## Supplementary material for "Global disparities in SARS-CoV-2 genomic surveillance": Table S8 (part 25 of 35)

Table S8. GISAID acknowledgment Table (also available at gisaid.org with set accession EPI_SET_20211008ez).
EPI_ISL_591347, EPI_ISL_591348, EPI_ISL_591349, EPI_ISL_591350, EPI_ISL_591351, EPI_ISL_591352, EPI_ISL_591353, EPI_ISL_591354, EPI_ISL_591355, EPI_ISL_591356, EPI_ISL_591357, EPI_ISL_591358, EPI_ISL_591535, EPI_ISL_591359, EPI_ISL_591360, EPI_ISL_591361, EPI_ISL_591362, EPI_ISL_591363, EPI_ISL_591364, EPI_ISL_591365, EPI_ISL_591366, EPI_ISL_591536, EPI_ISL_591367, EPI_ISL_591368, EPI_ISL_591369, EPI_ISL_591370, EPI_ISL_591371, EPI_ISL_591372, EPI_ISL_591373, EPI_ISL_591374, EPI_ISL_591537, EPI_ISL_591538, EPI_ISL_591375, EPI_ISL_591376, EPI_ISL_591377, EPI_ISL_591378, EPI_ISL_591379, EPI_ISL_591380, EPI_ISL_591381, EPI_ISL_591382, EPI_ISL_591383, EPI_ISL_591384, EPI_ISL_591385, EPI_ISL_591386, EPI_ISL_591387, EPI_ISL_591388, EPI_ISL_591389, EPI_ISL_591390, EPI_ISL_591391, EPI_ISL_591392, EPI_ISL_591393, EPI_ISL_591394, EPI_ISL_591395, EPI_ISL_591396, EPI_ISL_591397, EPI_ISL_591398, EPI_ISL_591399, EPI_ISL_591400, EPI_ISL_591401, EPI_ISL_591402, EPI_ISL_591403, EPI_ISL_591404, EPI_ISL_591405, EPI_ISL_591406, EPI_ISL_591407, EPI_ISL_591408, EPI_ISL_591409, EPI_ISL_591410, EPI_ISL_591411, EPI_ISL_591412, EPI_ISL_591413, EPI_ISL_591414, EPI_ISL_591415, EPI_ISL_591416, EPI_ISL_591417, EPI_ISL_591418, EPI_ISL_591419, EPI_ISL_591420, EPI_ISL_591421, EPI_ISL_591422, EPI_ISL_591423, EPI_ISL_591424, EPI_ISL_591425, EPI_ISL_591426, EPI_ISL_591427, EPI_ISL_591428, EPI_ISL_591429, EPI_ISL_591430, EPI_ISL_591431, EPI_ISL_591539, EPI_ISL_591432, EPI_ISL_591433, EPI_ISL_591434, EPI_ISL_591435, EPI_ISL_591436, EPI_ISL_591437, EPI_ISL_591438, EPI_ISL_591439, EPI_ISL_591440, EPI_ISL_591441, EPI_ISL_591442, EPI_ISL_591443, EPI_ISL_591444, EPI_ISL_591445, EPI_ISL_591446, EPI_ISL_591447, EPI_ISL_591448, EPI_ISL_591449, EPI_ISL_591450, EPI_ISL_591451, EPI_ISL_591452, EPI_ISL_591453, EPI_ISL_591454, EPI_ISL_591455, EPI_ISL_591456, EPI_ISL_591457, EPI_ISL_591458, EPI_ISL_591459, EPI_ISL_591460, EPI_ISL_591461, EPI_ISL_591462, EPI_ISL_591463, EPI_ISL_591464, EPI_ISL_591465, EPI_ISL_591466, EPI_ISL_591467, EPI_ISL_591468, EPI_ISL_591469, EPI_ISL_591470, EPI_ISL_667559, EPI_ISL_667560, EPI_ISL_667561, EPI_ISL_667562, EPI_ISL_667563, EPI_ISL_667564, EPI_ISL_667565, EPI_ISL_667566, EPI_ISL_667567, EPI_ISL_667568, EPI_ISL_667569, EPI_ISL_667570, EPI_ISL_667571, EPI_ISL_667572, EPI_ISL_667573, EPI_ISL_667574, EPI_ISL_667575, EPI_ISL_667576, EPI_ISL_667577, EPI_ISL_667578, EPI_ISL_667579, EPI_ISL_667580, EPI_ISL_667581, EPI_ISL_667582, EPI_ISL_667583, EPI_ISL_667584, EPI_ISL_667585, EPI_ISL_667586, EPI_ISL_667587, EPI_ISL_667588, EPI_ISL_667589, EPI_ISL_667590, EPI_ISL_667591, EPI_ISL_667592, EPI_ISL_667593, EPI_ISL_667594, EPI_ISL_667595, EPI_ISL_667596, EPI_ISL_667597, EPI_ISL_667598, EPI_ISL_667599, EPI_ISL_667600, EPI_ISL_667601, EPI_ISL_667602, EPI_ISL_667603, EPI_ISL_667604, EPI_ISL_667605, EPI_ISL_667606, EPI_ISL_667607, EPI_ISL_667608, EPI_ISL_667609, EPI_ISL_667610, EPI_ISL_667611, EPI_ISL_667612, EPI_ISL_667613, EPI_ISL_667614, EPI_ISL_667615, EPI_ISL_667616, EPI_ISL_667617, EPI_ISL_667618, EPI_ISL_667619, EPI_ISL_667620, EPI_ISL_667621, EPI_ISL_667622, EPI_ISL_667623, EPI_ISL_667624, EPI_ISL_667625, EPI_ISL_667626, EPI_ISL_667627, EPI_ISL_667628, EPI_ISL_667629, EPI_ISL_667630, EPI_ISL_667631, EPI_ISL_667632, EPI_ISL_667633, EPI_ISL_667634, EPI_ISL_667635, EPI_ISL_667636, EPI_ISL_667637, EPI_ISL_667638, EPI_ISL_667639, EPI_ISL_667640, EPI_ISL_667641, EPI_ISL_667642, EPI_ISL_667643, EPI_ISL_667644, EPI_ISL_667645, EPI_ISL_667646, EPI_ISL_667647, EPI_ISL_667648, EPI_ISL_667649, EPI_ISL_667650, EPI_ISL_667651, EPI_ISL_667652, EPI_ISL_667653, EPI_ISL_667654, EPI_ISL_667655, EPI_ISL_667656, EPI_ISL_667657, EPI_ISL_667658, EPI_ISL_667659, EPI_ISL_667660, EPI_ISL_667661, EPI_ISL_667662, EPI_ISL_667663, EPI_ISL_667664, EPI_ISL_667665, EPI_ISL_667666, EPI_ISL_667667, EPI_ISL_667668, EPI_ISL_667669, EPI_ISL_667670, EPI_ISL_667671, EPI_ISL_667672, EPI_ISL_667673, EPI_ISL_667674, EPI_ISL_667675, EPI_ISL_667676, EPI_ISL_667677, EPI_ISL_667678, EPI_ISL_667679, EPI_ISL_667680, EPI_ISL_667681, EPI_ISL_667682, EPI_ISL_667683, EPI_ISL_667684, EPI_ISL_667685, EPI_ISL_667686, EPI_ISL_667687, EPI_ISL_667688, EPI_ISL_667689, EPI_ISL_667690, EPI_ISL_667691, EPI_ISL_667692, EPI_ISL_667693, EPI_ISL_667694, EPI_ISL_667695, EPI_ISL_667696, EPI_ISL_667697, EPI_ISL_667698, EPI_ISL_667699, EPI_ISL_667700, EPI_ISL_667701, EPI_ISL_667702, EPI_ISL_667703, EPI_ISL_667704, EPI_ISL_667705, EPI_ISL_667706, EPI_ISL_667707, EPI_ISL_667708, EPI_ISL_667709, EPI_ISL_667710, EPI_ISL_667711, EPI_ISL_667712, EPI_ISL_667713, EPI_ISL_667714, EPI_ISL_667715, EPI_ISL_667716, EPI_ISL_667717, EPI_ISL_667718, EPI_ISL_667719, EPI_ISL_667720, EPI_ISL_667721, EPI_ISL_667722, EPI_ISL_667723, EPI_ISL_667724, EPI_ISL_667725, EPI_ISL_667726, EPI_ISL_667727, EPI_ISL_667728, EPI_ISL_667729, EPI_ISL_667730, EPI_ISL_667731, EPI_ISL_667732, EPI_ISL_667733, EPI_ISL_667734, EPI_ISL_667735, EPI_ISL_667736, EPI_ISL_667737, EPI_ISL_667738, EPI_ISL_667739, EPI_ISL_667740, EPI_ISL_667741, EPI_ISL_667742, EPI_ISL_667743, EPI_ISL_667744, EPI_ISL_667745, EPI_ISL_667746, EPI_ISL_667747, EPI_ISL_667748, EPI_ISL_667749, EPI_ISL_667750, EPI_ISL_667751, EPI_ISL_667752, EPI_ISL_667753, EPI_ISL_667754, EPI_ISL_667755, EPI_ISL_667756, EPI_ISL_667757, EPI_ISL_721577, EPI_ISL_721574, EPI_ISL_721578, EPI_ISL_721579, EPI_ISL_721580, EPI_ISL_721581, EPI_ISL_721582, EPI_ISL_721583, EPI_ISL_721584, EPI_ISL_721585, EPI_ISL_721586, EPI_ISL_721576, EPI_ISL_721571, EPI_ISL_721587, EPI_ISL_721588, EPI_ISL_721589, EPI_ISL_721590, EPI_ISL_721591, EPI_ISL_721592, EPI_ISL_721593, EPI_ISL_721594, EPI_ISL_721595, EPI_ISL_721596, EPI_ISL_721597, EPI_ISL_721568, EPI_ISL_721598, EPI_ISL_721575, EPI_ISL_721599, EPI_ISL_721600, EPI_ISL_721601, EPI_ISL_721602, EPI_ISL_721603, EPI_ISL_721569, EPI_ISL_721604, EPI_ISL_721605, EPI_ISL_721606, EPI_ISL_721607, EPI_ISL_721608, EPI_ISL_721609, EPI_ISL_721610, EPI_ISL_721572, EPI_ISL_721611, EPI_ISL_721612, EPI_ISL_721613, EPI_ISL_721614, EPI_ISL_721573, EPI_ISL_721615, EPI_ISL_721616, EPI_ISL_721617, EPI_ISL_721618, EPI_ISL_721619, EPI_ISL_721620, EPI_ISL_721570, EPI_ISL_721621, EPI_ISL_721622, EPI_ISL_721623, EPI_ISL_736894, EPI_ISL_736897, EPI_ISL_736898, EPI_ISL_736899, EPI_ISL_736900, EPI_ISL_736901, EPI_ISL_736902, EPI_ISL_736903, EPI_ISL_736904, EPI_ISL_736905, EPI_ISL_736906, EPI_ISL_736907, EPI_ISL_736893, EPI_ISL_736908, EPI_ISL_736909, EPI_ISL_736910, EPI_ISL_736895, EPI_ISL_736911, EPI_ISL_736912, EPI_ISL_736913, EPI_ISL_736914, EPI_ISL_736915, EPI_ISL_736916, EPI_ISL_737208, EPI_ISL_736917, EPI_ISL_736918, EPI_ISL_736919, EPI_ISL_736920, EPI_ISL_735439, EPI_ISL_736896, EPI_ISL_736921, EPI_ISL_736922, EPI_ISL_736923, EPI_ISL_736924, EPI_ISL_735440, EPI_ISL_736892, EPI_ISL_735441, EPI_ISL_735442, EPI_ISL_735443, EPI_ISL_736891, EPI_ISL_768634, EPI_ISL_768635, EPI_ISL_768636, EPI_ISL_768637, EPI_ISL_768638, EPI_ISL_768639, EPI_ISL_768640, EPI_ISL_768641, EPI_ISL_768642, EPI_ISL_768643, EPI_ISL_768644, EPI_ISL_768645, EPI_ISL_768646, EPI_ISL_768647, EPI_ISL_768648, EPI_ISL_768649, EPI_ISL_768650, EPI_ISL_768651, EPI_ISL_768652, EPI_ISL_768653, EPI_ISL_768654, EPI_ISL_768655, EPI_ISL_768656, EPI_ISL_768657, EPI_ISL_768658, EPI_ISL_768659, EPI_ISL_768660, EPI_ISL_768661, EPI_ISL_768662, EPI_ISL_768663, EPI_ISL_768664, EPI_ISL_768665, EPI_ISL_768666, EPI_ISL_768667, EPI_ISL_768668, EPI_ISL_768669, EPI_ISL_768670, EPI_ISL_768671, EPI_ISL_768672, EPI_ISL_768673, EPI_ISL_768674, EPI_ISL_768675, EPI_ISL_768676, EPI_ISL_768677, EPI_ISL_768678, EPI_ISL_768679, EPI_ISL_768680, EPI_ISL_768681, EPI_ISL_768682, EPI_ISL_768683, EPI_ISL_768684, EPI_ISL_768685, EPI_ISL_768686, EPI_ISL_768687, EPI_ISL_768688, EPI_ISL_768689, EPI_ISL_768690, EPI_ISL_768691, EPI_ISL_768692, EPI_ISL_768693, EPI_ISL_768694, EPI_ISL_768695, EPI_ISL_768696, EPI_ISL_768697, EPI_ISL_768698, EPI_ISL_768699, EPI_ISL_768700, EPI_ISL_768701, EPI_ISL_768702, EPI_ISL_768703, EPI_ISL_768704, EPI_ISL_768705, EPI_ISL_768706, EPI_ISL_768707, EPI_ISL_768708, EPI_ISL_768709, EPI_ISL_768710, EPI_ISL_768711, EPI_ISL_768712, EPI_ISL_768713, EPI_ISL_768714, EPI_ISL_768715, EPI_ISL_768716, EPI_ISL_768717, EPI_ISL_768718, EPI_ISL_768719, EPI_ISL_768720, EPI_ISL_768721, EPI_ISL_768722, EPI_ISL_768723, EPI_ISL_768724, EPI_ISL_779199, EPI_ISL_779200, EPI_ISL_779201, EPI_ISL_779202, EPI_ISL_779203, EPI_ISL_779204, EPI_ISL_779205, EPI_ISL_779206, EPI_ISL_779207, EPI_ISL_779208, EPI_ISL_779209, EPI_ISL_779210, EPI_ISL_779211, EPI_ISL_779212, EPI_ISL_779213, EPI_ISL_779214, EPI_ISL_779215, EPI_ISL_779216, EPI_ISL_779217, EPI_ISL_779218, EPI_ISL_779219, EPI_ISL_779220, EPI_ISL_779221, EPI_ISL_779222, EPI_ISL_779223, EPI_ISL_779224, EPI_ISL_779225, EPI_ISL_779226, EPI_ISL_779227, EPI_ISL_779228, EPI_ISL_779229, EPI_ISL_779230, EPI_ISL_779231, EPI_ISL_779232, EPI_ISL_779233, EPI_ISL_779234, EPI_ISL_779235, EPI_ISL_779236, EPI_ISL_779237, EPI_ISL_779238, EPI_ISL_779239, EPI_ISL_779240, EPI_ISL_779241, EPI_ISL_779242, EPI_ISL_779243, EPI_ISL_792680, EPI_ISL_792681, EPI_ISL_792682, EPI_ISL_792683, EPI_ISL_779244, EPI_ISL_779245, EPI_ISL_779246, EPI_ISL_779247, EPI_ISL_779248, EPI_ISL_779249, EPI_ISL_779250, EPI_ISL_779251, EPI_ISL_779252, EPI_ISL_779253, EPI_ISL_779661, EPI_ISL_779662, EPI_ISL_779663, EPI_ISL_779664, EPI_ISL_779665, EPI_ISL_779666, EPI_ISL_779667, EPI_ISL_779668, EPI_ISL_779669, EPI_ISL_779670, EPI_ISL_779671, EPI_ISL_779672, EPI_ISL_779673, EPI_ISL_779674, EPI_ISL_779675, EPI_ISL_779676, EPI_ISL_779677, EPI_ISL_779678, EPI_ISL_779679, EPI_ISL_779680, EPI_ISL_779681, EPI_ISL_779682, EPI_ISL_779683, EPI_ISL_779684, EPI_ISL_779685, EPI_ISL_779686, EPI_ISL_779687, EPI_ISL_779688, EPI_ISL_779689, EPI_ISL_779690, EPI_ISL_779691, EPI_ISL_779692, EPI_ISL_779693, EPI_ISL_779694, EPI_ISL_779695, EPI_ISL_779696, EPI_ISL_779697, EPI_ISL_779698, EPI_ISL_779699, EPI_ISL_779700, EPI_ISL_779701, EPI_ISL_779702, EPI_ISL_803940, EPI_ISL_803923, EPI_ISL_803917, EPI_ISL_803924, EPI_ISL_803925, EPI_ISL_803926, EPI_ISL_803927, EPI_ISL_803928, EPI_ISL_803929, EPI_ISL_803930, EPI_ISL_803931, EPI_ISL_803932, EPI_ISL_803921, EPI_ISL_803933, EPI_ISL_803934, EPI_ISL_803935, EPI_ISL_803936, EPI_ISL_803918, EPI_ISL_803937, EPI_ISL_803938, EPI_ISL_803922, EPI_ISL_803939, EPI_ISL_803941, EPI_ISL_803942, EPI_ISL_803943, EPI_ISL_803920, EPI_ISL_803944, EPI_ISL_803945, EPI_ISL_803946, EPI_ISL_803947, EPI_ISL_803948, EPI_ISL_803949, EPI_ISL_803950, EPI_ISL_803919, EPI_ISL_803951, EPI_ISL_803952, EPI_ISL_803953, EPI_ISL_803954, EPI_ISL_825405, EPI_ISL_825406, EPI_ISL_825386, EPI_ISL_825401, EPI_ISL_825407, EPI_ISL_825394, EPI_ISL_825387, EPI_ISL_825408, EPI_ISL_825409, EPI_ISL_825391, EPI_ISL_825410, EPI_ISL_825411, EPI_ISL_825402, EPI_ISL_825412, EPI_ISL_825413, EPI_ISL_825414, EPI_ISL_825415, EPI_ISL_825397, EPI_ISL_825396, EPI_ISL_825416, EPI_ISL_825417, EPI_ISL_825393, EPI_ISL_825398, EPI_ISL_825389, EPI_ISL_825390, EPI_ISL_825418, EPI_ISL_825388, EPI_ISL_825419, EPI_ISL_825420, EPI_ISL_825421, EPI_ISL_825422, EPI_ISL_825423, EPI_ISL_825424, EPI_ISL_825400, EPI_ISL_825392, EPI_ISL_825425, EPI_ISL_825403, EPI_ISL_825426, EPI_ISL_825427, EPI_ISL_825428, EPI_ISL_825395, EPI_ISL_825429, EPI_ISL_825430, EPI_ISL_825431, EPI_ISL_825432, EPI_ISL_825433, EPI_ISL_825404, EPI_ISL_825434, EPI_ISL_825435, EPI_ISL_825436, EPI_ISL_825399, EPI_ISL_833367, EPI_ISL_833368, EPI_ISL_833369, EPI_ISL_833370, EPI_ISL_833371, EPI_ISL_833372, EPI_ISL_851041, EPI_ISL_851042, EPI_ISL_851043, EPI_ISL_851044, EPI_ISL_851045, EPI_ISL_851046, EPI_ISL_851047, EPI_ISL_860096, EPI_ISL_860097, EPI_ISL_860098, EPI_ISL_860099, EPI_ISL_860100, EPI_ISL_860101, EPI_ISL_860102, EPI_ISL_860103, EPI_ISL_860104, EPI_ISL_860105, EPI_ISL_860106, EPI_ISL_860107, EPI_ISL_860108, EPI_ISL_860109, EPI_ISL_860110, EPI_ISL_860111, EPI_ISL_860112, EPI_ISL_860113, EPI_ISL_884864, EPI_ISL_918129, EPI_ISL_918130, EPI_ISL_918131, EPI_ISL_918132, EPI_ISL_918133, EPI_ISL_918134, EPI_ISL_918135, EPI_ISL_918136, EPI_ISL_918137, EPI_ISL_918138, EPI_ISL_918139, EPI_ISL_918140, EPI_ISL_918141, EPI_ISL_918142, EPI_ISL_918143, EPI_ISL_918144, EPI_ISL_918145, EPI_ISL_918146, EPI_ISL_918147, EPI_ISL_918148, EPI_ISL_918149, EPI_ISL_918150, EPI_ISL_918151, EPI_ISL_918152, EPI_ISL_918153, EPI_ISL_918154, EPI_ISL_918155, EPI_ISL_918156, EPI_ISL_918157, EPI_ISL_918158, EPI_ISL_918159, EPI_ISL_591471, EPI_ISL_591472, EPI_ISL_591473, EPI_ISL_591474, EPI_ISL_591475, EPI_ISL_591476, EPI_ISL_591477, EPI_ISL_591478, EPI_ISL_591479, EPI_ISL_591480, EPI_ISL_591481, EPI_ISL_591482, EPI_ISL_591483, EPI_ISL_684110, EPI_ISL_684111, EPI_ISL_684112, EPI_ISL_684113, EPI_ISL_684114, EPI_ISL_684115, EPI_ISL_684116, EPI_ISL_684117, EPI_ISL_684118, EPI_ISL_684119, EPI_ISL_684120, EPI_ISL_684121, EPI_ISL_684122, EPI_ISL_684123, EPI_ISL_684124, EPI_ISL_684125, EPI_ISL_684126, EPI_ISL_684128, EPI_ISL_684129, EPI_ISL_684130, EPI_ISL_684131, EPI_ISL_684132, EPI_ISL_684133, EPI_ISL_684134, EPI_ISL_684135, EPI_ISL_684139, EPI_ISL_684140, EPI_ISL_684141, EPI_ISL_684142, EPI_ISL_684143, EPI_ISL_684144, EPI_ISL_684145, EPI_ISL_684146, EPI_ISL_684150, EPI_ISL_684151, EPI_ISL_684152, EPI_ISL_684153, EPI_ISL_684156, EPI_ISL_684157, EPI_ISL_684158, EPI_ISL_684162, EPI_ISL_684163, EPI_ISL_684164, EPI_ISL_684165, EPI_ISL_684166, EPI_ISL_684167, EPI_ISL_684168, EPI_ISL_684169, EPI_ISL_684170, EPI_ISL_684171, EPI_ISL_684172, EPI_ISL_684173, EPI_ISL_684174, EPI_ISL_684175, EPI_ISL_684176, EPI_ISL_684177, EPI_ISL_684178, EPI_ISL_684179, EPI_ISL_684180, EPI_ISL_684181, EPI_ISL_684182, EPI_ISL_480208, EPI_ISL_684183, EPI_ISL_684184, EPI_ISL_684185, EPI_ISL_684186, EPI_ISL_684187, EPI_ISL_684188, EPI_ISL_684189, EPI_ISL_684190, EPI_ISL_684191, EPI_ISL_684192, EPI_ISL_684193, EPI_ISL_684194, EPI_ISL_684195, EPI_ISL_684196, EPI_ISL_684197, EPI_ISL_684198, EPI_ISL_684199, EPI_ISL_684200, EPI_ISL_684201, EPI_ISL_684202, EPI_ISL_684203, EPI_ISL_684204, EPI_ISL_684205, EPI_ISL_684206, EPI_ISL_684207, EPI_ISL_684208, EPI_ISL_684209, EPI_ISL_684210, EPI_ISL_684211, EPI_ISL_684212, EPI_ISL_684213, EPI_ISL_684214, EPI_ISL_684215, EPI_ISL_684216, EPI_ISL_684217, EPI_ISL_684218, EPI_ISL_684219, EPI_ISL_684289, EPI_ISL_684290, EPI_ISL_684291, EPI_ISL_684292, EPI_ISL_684293, EPI_ISL_684294, EPI_ISL_684295, EPI_ISL_684296, EPI_ISL_684297, EPI_ISL_684298, EPI_ISL_684299, EPI_ISL_684300, EPI_ISL_684301, EPI_ISL_684302, EPI_ISL_684303, EPI_ISL_684304, EPI_ISL_684305, EPI_ISL_684306, EPI_ISL_684307, EPI_ISL_684308, EPI_ISL_684309, EPI_ISL_684310, EPI_ISL_684311, EPI_ISL_684312, EPI_ISL_684313, EPI_ISL_684314, EPI_ISL_684315, EPI_ISL_684316, EPI_ISL_684317, EPI_ISL_684318, EPI_ISL_684319, EPI_ISL_684320, EPI_ISL_684321, EPI_ISL_684322, EPI_ISL_684323, EPI_ISL_684324, EPI_ISL_684339, EPI_ISL_684340, EPI_ISL_684341, EPI_ISL_684342, EPI_ISL_684343, EPI_ISL_684344, EPI_ISL_684345, EPI_ISL_684346, EPI_ISL_684347, EPI_ISL_684348, EPI_ISL_684349, EPI_ISL_684350, EPI_ISL_684351, EPI_ISL_684352, EPI_ISL_684353, EPI_ISL_684354, EPI_ISL_684355, EPI_ISL_684356, EPI_ISL_684357, EPI_ISL_684358, EPI_ISL_684359, EPI_ISL_684360, EPI_ISL_684361, EPI_ISL_684362, EPI_ISL_684363, EPI_ISL_684364, EPI_ISL_684365, EPI_ISL_684366, EPI_ISL_684367, EPI_ISL_684368, EPI_ISL_684369, EPI_ISL_684370, EPI_ISL_684371, EPI_ISL_684372, EPI_ISL_684373, EPI_ISL_684374, EPI_ISL_684375, EPI_ISL_684376, EPI_ISL_684377, EPI_ISL_684378, EPI_ISL_684379, EPI_ISL_684380, EPI_ISL_684381, EPI_ISL_684382, EPI_ISL_684383, EPI_ISL_684384, EPI_ISL_684385, EPI_ISL_684386, EPI_ISL_684387, EPI_ISL_684388, EPI_ISL_684389, EPI_ISL_684390, EPI_ISL_684391, EPI_ISL_684392, EPI_ISL_684393, EPI_ISL_684394, EPI_ISL_684395, EPI_ISL_684396, EPI_ISL_684397, EPI_ISL_684398, EPI_ISL_684399, EPI_ISL_684400, EPI_ISL_684401, EPI_ISL_684402, EPI_ISL_684403, EPI_ISL_684404, EPI_ISL_684405, EPI_ISL_684406, EPI_ISL_684407, EPI_ISL_684484, EPI_ISL_684485, EPI_ISL_684486, EPI_ISL_684487, EPI_ISL_684488, EPI_ISL_684489, EPI_ISL_684490, EPI_ISL_684491, EPI_ISL_684492, EPI_ISL_684493, EPI_ISL_684494, EPI_ISL_684495, EPI_ISL_684496, EPI_ISL_684497, EPI_ISL_684498, EPI_ISL_684499, EPI_ISL_684500, EPI_ISL_684501, EPI_ISL_684502, EPI_ISL_684503, EPI_ISL_684504, EPI_ISL_684505, EPI_ISL_684523, EPI_ISL_684524, EPI_ISL_684525, EPI_ISL_684526, EPI_ISL_684527, EPI_ISL_684528, EPI_ISL_684529, EPI_ISL_684530, EPI_ISL_684531, EPI_ISL_684532, EPI_ISL_684533, EPI_ISL_684534, EPI_ISL_684535, EPI_ISL_684536, EPI_ISL_684537, EPI_ISL_684538, EPI_ISL_684539, EPI_ISL_684540, EPI_ISL_684541, EPI_ISL_684542, EPI_ISL_684543, EPI_ISL_684544, EPI_ISL_684545, EPI_ISL_684546, EPI_ISL_684547, EPI_ISL_684548, EPI_ISL_684549, EPI_ISL_684550, EPI_ISL_684551, EPI_ISL_684552, EPI_ISL_684553, EPI_ISL_684554, EPI_ISL_684555, EPI_ISL_684558, EPI_ISL_684559, EPI_ISL_684560, EPI_ISL_684561, EPI_ISL_684562, EPI_ISL_684563, EPI_ISL_684564, EPI_ISL_684565, EPI_ISL_684578, EPI_ISL_684579, EPI_ISL_684580, EPI_ISL_684581, EPI_ISL_684582, EPI_ISL_684583, EPI_ISL_684584, EPI_ISL_684585, EPI_ISL_684586, EPI_ISL_684587, EPI_ISL_684588, EPI_ISL_684589, EPI_ISL_684590, EPI_ISL_684591, EPI_ISL_684592, EPI_ISL_684593, EPI_ISL_684594, EPI_ISL_684595, EPI_ISL_684596, EPI_ISL_684597, EPI_ISL_684598, EPI_ISL_684599, EPI_ISL_684600, EPI_ISL_684601, EPI_ISL_684602, EPI_ISL_684603, EPI_ISL_684604, EPI_ISL_684605, EPI_ISL_684606, EPI_ISL_684607, EPI_ISL_684608, EPI_ISL_684609, EPI_ISL_684610, EPI_ISL_902723, EPI_ISL_902724, EPI_ISL_902725, EPI_ISL_902726, EPI_ISL_902727, EPI_ISL_902728, EPI_ISL_900743, EPI_ISL_900744, EPI_ISL_900745, EPI_ISL_900746, EPI_ISL_684611, EPI_ISL_900747, EPI_ISL_900748, EPI_ISL_900749, EPI_ISL_900750, EPI_ISL_900751, EPI_ISL_900752, EPI_ISL_900753, EPI_ISL_900754, EPI_ISL_900755, EPI_ISL_900756, EPI_ISL_684612, EPI_ISL_900757, EPI_ISL_900758, EPI_ISL_900759, EPI_ISL_900760, EPI_ISL_900761, EPI_ISL_900762, EPI_ISL_900763, EPI_ISL_900764, EPI_ISL_900765, EPI_ISL_900766, EPI_ISL_684613, EPI_ISL_900767, EPI_ISL_900768, EPI_ISL_900769, EPI_ISL_900770, EPI_ISL_900771, EPI_ISL_900772, EPI_ISL_900773, EPI_ISL_900774, EPI_ISL_900775, EPI_ISL_900776, EPI_ISL_684614, EPI_ISL_900777, EPI_ISL_900778, EPI_ISL_900779, EPI_ISL_900780, EPI_ISL_900781, EPI_ISL_900782, EPI_ISL_900783, EPI_ISL_900784, EPI_ISL_900785, EPI_ISL_900786, EPI_ISL_900787, EPI_ISL_900788, EPI_ISL_900789, EPI_ISL_900790, EPI_ISL_900791, EPI_ISL_900792, EPI_ISL_900793, EPI_ISL_900794, EPI_ISL_900795, EPI_ISL_900796, EPI_ISL_900797, EPI_ISL_900798, EPI_ISL_900799, EPI_ISL_900800, EPI_ISL_900801, EPI_ISL_900802, EPI_ISL_900803, EPI_ISL_900804, EPI_ISL_900805, EPI_ISL_900806, EPI_ISL_900807, EPI_ISL_900808, EPI_ISL_900809, EPI_ISL_900810, EPI_ISL_900811, EPI_ISL_900812, EPI_ISL_900813, EPI_ISL_900814, EPI_ISL_900815, EPI_ISL_900816, EPI_ISL_900817, EPI_ISL_900818, EPI_ISL_900819, EPI_ISL_900820, EPI_ISL_900821, EPI_ISL_900822, EPI_ISL_900823, EPI_ISL_900824, EPI_ISL_900825, EPI_ISL_900826, EPI_ISL_900827, EPI_ISL_900828, EPI_ISL_900829, EPI_ISL_900830, EPI_ISL_900831, EPI_ISL_900832, EPI_ISL_900833, EPI_ISL_900834, EPI_ISL_900835, EPI_ISL_900836, EPI_ISL_900837, EPI_ISL_900838, EPI_ISL_900839, EPI_ISL_900840, EPI_ISL_900841, EPI_ISL_900842, EPI_ISL_900843, EPI_ISL_900844, EPI_ISL_900845, EPI_ISL_900846, EPI_ISL_900847, EPI_ISL_900848, EPI_ISL_900849, EPI_ISL_900850, EPI_ISL_900851, EPI_ISL_900852, EPI_ISL_900853, EPI_ISL_900854, EPI_ISL_900855, EPI_ISL_900856, EPI_ISL_900857, EPI_ISL_900858, EPI_ISL_900859, EPI_ISL_900860, EPI_ISL_900861, EPI_ISL_900862, EPI_ISL_900863, EPI_ISL_900864, EPI_ISL_900865, EPI_ISL_900866, EPI_ISL_900867, EPI_ISL_900868, EPI_ISL_900869, EPI_ISL_900870, EPI_ISL_900871, EPI_ISL_900872, EPI_ISL_900873, EPI_ISL_900874, EPI_ISL_900875, EPI_ISL_900876, EPI_ISL_900877, EPI_ISL_900878, EPI_ISL_900879, EPI_ISL_900880, EPI_ISL_900881, EPI_ISL_900882, EPI_ISL_900883, EPI_ISL_900884, EPI_ISL_900885, EPI_ISL_900886, EPI_ISL_900887, EPI_ISL_900888, EPI_ISL_900889, EPI_ISL_900890, EPI_ISL_900891, EPI_ISL_900892, EPI_ISL_900893, EPI_ISL_900894, EPI_ISL_900895, EPI_ISL_900896, EPI_ISL_900897, EPI_ISL_900898, EPI_ISL_900899, EPI_ISL_900900, EPI_ISL_900901, EPI_ISL_900902, EPI_ISL_900903, EPI_ISL_900904, EPI_ISL_900905, EPI_ISL_900906, EPI_ISL_900907, EPI_ISL_900908, EPI_ISL_900909, EPI_ISL_900910, EPI_ISL_900911, EPI_ISL_900912, EPI_ISL_900913, EPI_ISL_900914, EPI_ISL_900915, EPI_ISL_900916, EPI_ISL_900917, EPI_ISL_900918, EPI_ISL_900919, EPI_ISL_900920, EPI_ISL_900921, EPI_ISL_900922, EPI_ISL_900923, EPI_ISL_900924, EPI_ISL_900925, EPI_ISL_900926, EPI_ISL_900927, EPI_ISL_900928, EPI_ISL_900929, EPI_ISL_900930, EPI_ISL_900931, EPI_ISL_900932, EPI_ISL_900933, EPI_ISL_900934, EPI_ISL_900935, EPI_ISL_900936, EPI_ISL_900937, EPI_ISL_900938, EPI_ISL_900939, EPI_ISL_900940, EPI_ISL_900941, EPI_ISL_900942, EPI_ISL_900943, EPI_ISL_900944, EPI_ISL_900945, EPI_ISL_900946, EPI_ISL_900947, EPI_ISL_900948, EPI_ISL_900949, EPI_ISL_900950, EPI_ISL_900951, EPI_ISL_900952, EPI_ISL_900953, EPI_ISL_900954, EPI_ISL_900955, EPI_ISL_900956, EPI_ISL_900957, EPI_ISL_900958, EPI_ISL_900959, EPI_ISL_900960, EPI_ISL_900961, EPI_ISL_900962, EPI_ISL_900963, EPI_ISL_900964, EPI_ISL_900965, EPI_ISL_900966, EPI_ISL_900967, EPI_ISL_900968, EPI_ISL_900969, EPI_ISL_900970, EPI_ISL_900971, EPI_ISL_900972, EPI_ISL_900973, EPI_ISL_900974, EPI_ISL_900975, EPI_ISL_900976, EPI_ISL_900977, EPI_ISL_900978, EPI_ISL_900979, EPI_ISL_900980, EPI_ISL_900981, EPI_ISL_900982, EPI_ISL_900983, EPI_ISL_900984, EPI_ISL_900985, EPI_ISL_900986, EPI_ISL_900987, EPI_ISL_900988, EPI_ISL_900989, EPI_ISL_900990, EPI_ISL_900991, EPI_ISL_900992, EPI_ISL_900993, EPI_ISL_900994, EPI_ISL_900995, EPI_ISL_900996, EPI_ISL_900997, EPI_ISL_900998, EPI_ISL_900999, EPI_ISL_901000, EPI_ISL_901001, EPI_ISL_901002, EPI_ISL_901003, EPI_ISL_901004, EPI_ISL_901005, EPI_ISL_901006, EPI_ISL_901007, EPI_ISL_901008, EPI_ISL_901009, EPI_ISL_901010, EPI_ISL_901011, EPI_ISL_901012, EPI_ISL_901013, EPI_ISL_901014, EPI_ISL_901015, EPI_ISL_901016, EPI_ISL_906470, EPI_ISL_901017, EPI_ISL_901018, EPI_ISL_901019, EPI_ISL_901020, EPI_ISL_901021, EPI_ISL_901022, EPI_ISL_901023, EPI_ISL_901024, EPI_ISL_906471, EPI_ISL_901025, EPI_ISL_901026, EPI_ISL_901027, EPI_ISL_901028, EPI_ISL_901029, EPI_ISL_906472, EPI_ISL_901030, EPI_ISL_906473, EPI_ISL_901031, EPI_ISL_901032, EPI_ISL_901033, EPI_ISL_901034, EPI_ISL_901035, EPI_ISL_901036, EPI_ISL_901037, EPI_ISL_901038, EPI_ISL_901039, EPI_ISL_901040, EPI_ISL_901041, EPI_ISL_901042, EPI_ISL_901043, EPI_ISL_901044, EPI_ISL_901045, EPI_ISL_901046, EPI_ISL_901047, EPI_ISL_901048, EPI_ISL_901049, EPI_ISL_901050, EPI_ISL_901051, EPI_ISL_901052, EPI_ISL_901053, EPI_ISL_901054, EPI_ISL_901055, EPI_ISL_901056, EPI_ISL_901057, EPI_ISL_901058, EPI_ISL_901059, EPI_ISL_901060, EPI_ISL_901061, EPI_ISL_901062, EPI_ISL_901063, EPI_ISL_901064, EPI_ISL_901065, EPI_ISL_901066, EPI_ISL_901067, EPI_ISL_901068, EPI_ISL_901069, EPI_ISL_901070, EPI_ISL_901071, EPI_ISL_901072, EPI_ISL_901073, EPI_ISL_901074, EPI_ISL_901075, EPI_ISL_901076, EPI_ISL_901077, EPI_ISL_901078, EPI_ISL_901079, EPI_ISL_901080, EPI_ISL_901081, EPI_ISL_901082, EPI_ISL_901083, EPI_ISL_901084, EPI_ISL_901085, EPI_ISL_901086, EPI_ISL_901087, EPI_ISL_901088, EPI_ISL_901089, EPI_ISL_901090, EPI_ISL_901091, EPI_ISL_901092, EPI_ISL_901093, EPI_ISL_901094, EPI_ISL_901095, EPI_ISL_901096, EPI_ISL_901097, EPI_ISL_901098, EPI_ISL_901099, EPI_ISL_901100, EPI_ISL_901101, EPI_ISL_901102, EPI_ISL_901103, EPI_ISL_901104, EPI_ISL_901105, EPI_ISL_901106, EPI_ISL_901107, EPI_ISL_901108, EPI_ISL_901109, EPI_ISL_901110, EPI_ISL_901111, EPI_ISL_901112, EPI_ISL_901113, EPI_ISL_901114, EPI_ISL_901115, EPI_ISL_901116, EPI_ISL_901117, EPI_ISL_901118, EPI_ISL_901119, EPI_ISL_901120, EPI_ISL_901121, EPI_ISL_901122, EPI_ISL_901123, EPI_ISL_901124, EPI_ISL_901125, EPI_ISL_901126, EPI_ISL_901127, EPI_ISL_901128, EPI_ISL_901129, EPI_ISL_901130, EPI_ISL_901131, EPI_ISL_901132, EPI_ISL_901133, EPI_ISL_901134, EPI_ISL_901135, EPI_ISL_901136, EPI_ISL_901137, EPI_ISL_901138, EPI_ISL_901139, EPI_ISL_901140, EPI_ISL_901141, EPI_ISL_901142, EPI_ISL_901143, EPI_ISL_901144, EPI_ISL_901145, EPI_ISL_901146, EPI_ISL_901147, EPI_ISL_901148, EPI_ISL_901149, EPI_ISL_901150, EPI_ISL_901151, EPI_ISL_901152, EPI_ISL_901153, EPI_ISL_901154, EPI_ISL_901155, EPI_ISL_901156, EPI_ISL_901157, EPI_ISL_901158, EPI_ISL_901159, EPI_ISL_901160, EPI_ISL_901161, EPI_ISL_901162, EPI_ISL_901163, EPI_ISL_901164, EPI_ISL_901165, EPI_ISL_901166, EPI_ISL_901167, EPI_ISL_901168, EPI_ISL_901169, EPI_ISL_901170, EPI_ISL_901171, EPI_ISL_901172, EPI_ISL_901173, EPI_ISL_901174, EPI_ISL_901175, EPI_ISL_901176, EPI_ISL_901177, EPI_ISL_901178, EPI_ISL_901179, EPI_ISL_901180, EPI_ISL_901181, EPI_ISL_906474, EPI_ISL_901182, EPI_ISL_901183, EPI_ISL_901184, EPI_ISL_901185, EPI_ISL_901186, EPI_ISL_901187, EPI_ISL_901188, EPI_ISL_901189, EPI_ISL_901190, EPI_ISL_901191, EPI_ISL_901192, EPI_ISL_901193, EPI_ISL_901194, EPI_ISL_901195, EPI_ISL_901196, EPI_ISL_901197, EPI_ISL_901198, EPI_ISL_901199, EPI_ISL_901200, EPI_ISL_901201, EPI_ISL_901202, EPI_ISL_901203, EPI_ISL_901204, EPI_ISL_901205, EPI_ISL_901206, EPI_ISL_901207, EPI_ISL_901208, EPI_ISL_901209, EPI_ISL_901210, EPI_ISL_901211, EPI_ISL_901212, EPI_ISL_901213, EPI_ISL_901214, EPI_ISL_901215, EPI_ISL_901216, EPI_ISL_901217, EPI_ISL_906475, EPI_ISL_901218, EPI_ISL_901219, EPI_ISL_901220, EPI_ISL_901221, EPI_ISL_901222, EPI_ISL_901223, EPI_ISL_901224, EPI_ISL_901225, EPI_ISL_901226, EPI_ISL_901227, EPI_ISL_901228, EPI_ISL_901229, EPI_ISL_901230, EPI_ISL_901231, EPI_ISL_901232, EPI_ISL_901233, EPI_ISL_901234, EPI_ISL_901235, EPI_ISL_901236, EPI_ISL_901237, EPI_ISL_901238, EPI_ISL_901239, EPI_ISL_901240, EPI_ISL_901241, EPI_ISL_901242, EPI_ISL_901243, EPI_ISL_901244, EPI_ISL_901245, EPI_ISL_901246, EPI_ISL_901247, EPI_ISL_901248, EPI_ISL_901249, EPI_ISL_901250, EPI_ISL_901251, EPI_ISL_901252, EPI_ISL_901253, EPI_ISL_901254, EPI_ISL_901255, EPI_ISL_901256, EPI_ISL_901257, EPI_ISL_901258, EPI_ISL_901259, EPI_ISL_901260, EPI_ISL_901261, EPI_ISL_901262, EPI_ISL_901263, EPI_ISL_901264, EPI_ISL_901265, EPI_ISL_901266, EPI_ISL_901267, EPI_ISL_901268, EPI_ISL_901269, EPI_ISL_901270, EPI_ISL_901271, EPI_ISL_901272, EPI_ISL_901273, EPI_ISL_901274, EPI_ISL_901275, EPI_ISL_901276, EPI_ISL_901277, EPI_ISL_901278, EPI_ISL_901279, EPI_ISL_901280, EPI_ISL_901281, EPI_ISL_901282, EPI_ISL_901283, EPI_ISL_901284, EPI_ISL_901285, EPI_ISL_901286, EPI_ISL_901287, EPI_ISL_901288, EPI_ISL_901289, EPI_ISL_901290, EPI_ISL_901291, EPI_ISL_901292, EPI_ISL_901293, EPI_ISL_901294, EPI_ISL_901295, EPI_ISL_901296, EPI_ISL_901297, EPI_ISL_901298, EPI_ISL_901299, EPI_ISL_901300, EPI_ISL_901301, EPI_ISL_901302, EPI_ISL_901303, EPI_ISL_901304, EPI_ISL_901305, EPI_ISL_901306, EPI_ISL_901307, EPI_ISL_901308, EPI_ISL_901309, EPI_ISL_901310, EPI_ISL_901311, EPI_ISL_901312, EPI_ISL_901313, EPI_ISL_901314, EPI_ISL_901315, EPI_ISL_901316, EPI_ISL_901317, EPI_ISL_901318, EPI_ISL_901319, EPI_ISL_901320, EPI_ISL_901321, EPI_ISL_901322, EPI_ISL_901323, EPI_ISL_901324, EPI_ISL_901325, EPI_ISL_901326, EPI_ISL_901327, EPI_ISL_901328, EPI_ISL_901329, EPI_ISL_901330, EPI_ISL_901331, EPI_ISL_901332, EPI_ISL_906476, EPI_ISL_901333, EPI_ISL_901334, EPI_ISL_901335, EPI_ISL_901336, EPI_ISL_901337, EPI_ISL_901338, EPI_ISL_901339, EPI_ISL_901340, EPI_ISL_901341, EPI_ISL_901342, EPI_ISL_901343, EPI_ISL_901344, EPI_ISL_901345, EPI_ISL_901346, EPI_ISL_901347, EPI_ISL_901348, EPI_ISL_901349, EPI_ISL_901350, EPI_ISL_901351, EPI_ISL_901352, EPI_ISL_901353, EPI_ISL_901354, EPI_ISL_901355, EPI_ISL_901356, EPI_ISL_901357, EPI_ISL_901358, EPI_ISL_901359, EPI_ISL_901360, EPI_ISL_901361, EPI_ISL_901362, EPI_ISL_901363, EPI_ISL_901364, EPI_ISL_901365, EPI_ISL_901366, EPI_ISL_901367, EPI_ISL_901368, EPI_ISL_901369, EPI_ISL_901370, EPI_ISL_901371, EPI_ISL_901372, EPI_ISL_901373, EPI_ISL_901374, EPI_ISL_901375, EPI_ISL_901376, EPI_ISL_901377, EPI_ISL_901378, EPI_ISL_901379, EPI_ISL_901380, EPI_ISL_901381, EPI_ISL_901382, EPI_ISL_901383, EPI_ISL_901384, EPI_ISL_901385, EPI_ISL_901386, EPI_ISL_901387, EPI_ISL_901388, EPI_ISL_901389, EPI_ISL_901390, EPI_ISL_901391, EPI_ISL_901392, EPI_ISL_901393, EPI_ISL_901394, EPI_ISL_901395, EPI_ISL_901396, EPI_ISL_901397, EPI_ISL_901398, EPI_ISL_901399, EPI_ISL_901400, EPI_ISL_901401, EPI_ISL_901402, EPI_ISL_901403, EPI_ISL_901404, EPI_ISL_901405, EPI_ISL_901406, EPI_ISL_901407, EPI_ISL_901408, EPI_ISL_901409, EPI_ISL_901410, EPI_ISL_901411, EPI_ISL_901412, EPI_ISL_901413, EPI_ISL_901414, EPI_ISL_901415, EPI_ISL_901416, EPI_ISL_901417, EPI_ISL_901418, EPI_ISL_901419, EPI_ISL_901420, EPI_ISL_901421, EPI_ISL_901422, EPI_ISL_901423, EPI_ISL_901424, EPI_ISL_901425, EPI_ISL_901426, EPI_ISL_901427, EPI_ISL_901428, EPI_ISL_901429, EPI_ISL_901430, EPI_ISL_901431, EPI_ISL_901432, EPI_ISL_901433, EPI_ISL_901434, EPI_ISL_901435, EPI_ISL_901436, EPI_ISL_901437, EPI_ISL_901438, EPI_ISL_901439, EPI_ISL_901440, EPI_ISL_901441, EPI_ISL_901442, EPI_ISL_901443, EPI_ISL_901444, EPI_ISL_901445, EPI_ISL_901446, EPI_ISL_901447, EPI_ISL_901448, EPI_ISL_901449, EPI_ISL_901450, EPI_ISL_901451, EPI_ISL_901452, EPI_ISL_901453, EPI_ISL_901454, EPI_ISL_901455, EPI_ISL_901456, EPI_ISL_901457, EPI_ISL_901491, EPI_ISL_901492, EPI_ISL_901493, EPI_ISL_901494, EPI_ISL_901495, EPI_ISL_901496, EPI_ISL_901497, EPI_ISL_901498, EPI_ISL_901501, EPI_ISL_901502, EPI_ISL_901503, EPI_ISL_901504, EPI_ISL_901505, EPI_ISL_901506, EPI_ISL_901507, EPI_ISL_901508, EPI_ISL_901509, EPI_ISL_901510, EPI_ISL_901511, EPI_ISL_901512, EPI_ISL_684693, EPI_ISL_901513, EPI_ISL_901514, EPI_ISL_901515, EPI_ISL_901516, EPI_ISL_684694, EPI_ISL_684695, EPI_ISL_901517, EPI_ISL_901518, EPI_ISL_901519, EPI_ISL_684696, EPI_ISL_901520, EPI_ISL_901521, EPI_ISL_901522, EPI_ISL_901523, EPI_ISL_901524, EPI_ISL_901525, EPI_ISL_901526, EPI_ISL_901527, EPI_ISL_901528, EPI_ISL_901529, EPI_ISL_684697, EPI_ISL_901530, EPI_ISL_901531, EPI_ISL_901532, EPI_ISL_901533, EPI_ISL_901534, EPI_ISL_901535, EPI_ISL_901536, EPI_ISL_901537, EPI_ISL_901538, EPI_ISL_901539, EPI_ISL_684698, EPI_ISL_901540, EPI_ISL_901541, EPI_ISL_901542, EPI_ISL_901543, EPI_ISL_901544, EPI_ISL_901545, EPI_ISL_901546, EPI_ISL_901547, EPI_ISL_901548, EPI_ISL_901549, EPI_ISL_684699, EPI_ISL_901550, EPI_ISL_901551, EPI_ISL_901552, EPI_ISL_901553, EPI_ISL_901554, EPI_ISL_901555, EPI_ISL_901556, EPI_ISL_901557, EPI_ISL_901558, EPI_ISL_901559, EPI_ISL_684700, EPI_ISL_901560, EPI_ISL_901561, EPI_ISL_901562, EPI_ISL_901563, EPI_ISL_901564, EPI_ISL_901565, EPI_ISL_901566, EPI_ISL_901567, EPI_ISL_901568, EPI_ISL_901569, EPI_ISL_684701, EPI_ISL_901570, EPI_ISL_901571, EPI_ISL_901572, EPI_ISL_901573, EPI_ISL_901574, EPI_ISL_901575, EPI_ISL_901576, EPI_ISL_901577, EPI_ISL_901578, EPI_ISL_901579, EPI_ISL_684702, EPI_ISL_901580, EPI_ISL_901581, EPI_ISL_901582, EPI_ISL_901583, EPI_ISL_901584, EPI_ISL_901585, EPI_ISL_901586, EPI_ISL_901587, EPI_ISL_901588, EPI_ISL_901589, EPI_ISL_684703, EPI_ISL_901590, EPI_ISL_901591, EPI_ISL_901592, EPI_ISL_901593, EPI_ISL_901594, EPI_ISL_901595, EPI_ISL_901596, EPI_ISL_901597, EPI_ISL_901598, EPI_ISL_901599, EPI_ISL_684704, EPI_ISL_901600, EPI_ISL_901601, EPI_ISL_901602, EPI_ISL_901603, EPI_ISL_901604, EPI_ISL_901605, EPI_ISL_901606, EPI_ISL_901607, EPI_ISL_901608, EPI_ISL_901609, EPI_ISL_684705, EPI_ISL_901610, EPI_ISL_901611, EPI_ISL_901612, EPI_ISL_901613, EPI_ISL_901614, EPI_ISL_901615, EPI_ISL_901616, EPI_ISL_901617, EPI_ISL_906477, EPI_ISL_901618, EPI_ISL_684706, EPI_ISL_901619, EPI_ISL_901620, EPI_ISL_901621, EPI_ISL_901622, EPI_ISL_901623, EPI_ISL_901624, EPI_ISL_901625, EPI_ISL_901626, EPI_ISL_901627, EPI_ISL_901628, EPI_ISL_684707, EPI_ISL_901629, EPI_ISL_901630, EPI_ISL_901631, EPI_ISL_901632, EPI_ISL_901633, EPI_ISL_901634, EPI_ISL_901635, EPI_ISL_901636, EPI_ISL_901637, EPI_ISL_901638, EPI_ISL_684708, EPI_ISL_901639, EPI_ISL_901640, EPI_ISL_901641, EPI_ISL_901642, EPI_ISL_901643, EPI_ISL_901644, EPI_ISL_901645, EPI_ISL_901646, EPI_ISL_901647, EPI_ISL_901648, EPI_ISL_684709, EPI_ISL_684710, EPI_ISL_684711, EPI_ISL_901649, EPI_ISL_901650, EPI_ISL_901651, EPI_ISL_901652, EPI_ISL_901653, EPI_ISL_901654, EPI_ISL_901655, EPI_ISL_901656, EPI_ISL_684712, EPI_ISL_901657, EPI_ISL_901658, EPI_ISL_901659, EPI_ISL_901660, EPI_ISL_901661, EPI_ISL_901662, EPI_ISL_901663, EPI_ISL_901664, EPI_ISL_901665, EPI_ISL_901666, EPI_ISL_684713, EPI_ISL_901667, EPI_ISL_901668, EPI_ISL_901669, EPI_ISL_901670, EPI_ISL_901671, EPI_ISL_901672, EPI_ISL_901673, EPI_ISL_901674, EPI_ISL_901675, EPI_ISL_901676, EPI_ISL_684714, EPI_ISL_901677, EPI_ISL_901678, EPI_ISL_901679, EPI_ISL_901680, EPI_ISL_901681, EPI_ISL_901682, EPI_ISL_901683, EPI_ISL_901684, EPI_ISL_901685, EPI_ISL_901686, EPI_ISL_684715, EPI_ISL_901687, EPI_ISL_901688, EPI_ISL_901689, EPI_ISL_901690, EPI_ISL_901691, EPI_ISL_901692, EPI_ISL_901693, EPI_ISL_901694, EPI_ISL_901695, EPI_ISL_901696, EPI_ISL_684716, EPI_ISL_901697, EPI_ISL_901698, EPI_ISL_901699, EPI_ISL_901700, EPI_ISL_906478, EPI_ISL_901701, EPI_ISL_901702, EPI_ISL_901703, EPI_ISL_901704, EPI_ISL_901705, EPI_ISL_684717, EPI_ISL_901706, EPI_ISL_901707, EPI_ISL_901708, EPI_ISL_901709, EPI_ISL_901710, EPI_ISL_901711, EPI_ISL_901712, EPI_ISL_901713, EPI_ISL_901714, EPI_ISL_901715, EPI_ISL_684718, EPI_ISL_901716, EPI_ISL_901722, EPI_ISL_901723, EPI_ISL_901724, EPI_ISL_901725, EPI_ISL_684719, EPI_ISL_901726, EPI_ISL_901727, EPI_ISL_901728, EPI_ISL_901729, EPI_ISL_901730, EPI_ISL_901731, EPI_ISL_901732, EPI_ISL_901733, EPI_ISL_898033, EPI_ISL_898034, EPI_ISL_684720, EPI_ISL_898035, EPI_ISL_898036, EPI_ISL_684721, EPI_ISL_684722, EPI_ISL_898057, EPI_ISL_898058, EPI_ISL_898059, EPI_ISL_898060, EPI_ISL_898061, EPI_ISL_898062, EPI_ISL_898063, EPI_ISL_898064, EPI_ISL_898065, EPI_ISL_898066, EPI_ISL_898067, EPI_ISL_898068, EPI_ISL_898069, EPI_ISL_906506, EPI_ISL_898070, EPI_ISL_898071, EPI_ISL_898072, EPI_ISL_898073, EPI_ISL_898074, EPI_ISL_898075, EPI_ISL_898076, EPI_ISL_898077, EPI_ISL_898078, EPI_ISL_898079, EPI_ISL_898080, EPI_ISL_898081, EPI_ISL_898082, EPI_ISL_898083, EPI_ISL_898084, EPI_ISL_898085, EPI_ISL_898086, EPI_ISL_898087, EPI_ISL_898088, EPI_ISL_898089, EPI_ISL_898090, EPI_ISL_898091, EPI_ISL_898092, EPI_ISL_898093, EPI_ISL_898094, EPI_ISL_898095, EPI_ISL_898096, EPI_ISL_898097, EPI_ISL_898098, EPI_ISL_898099, EPI_ISL_898100, EPI_ISL_898101, EPI_ISL_898102, EPI_ISL_898103, EPI_ISL_898104, EPI_ISL_898105, EPI_ISL_898106, EPI_ISL_898107, EPI_ISL_898108, EPI_ISL_898109, EPI_ISL_898110, EPI_ISL_898111, EPI_ISL_898112, EPI_ISL_898113, EPI_ISL_898114, EPI_ISL_898115, EPI_ISL_898116, EPI_ISL_898117, EPI_ISL_898118, EPI_ISL_898119, EPI_ISL_898120, EPI_ISL_898121, EPI_ISL_898122, EPI_ISL_898123, EPI_ISL_684736, EPI_ISL_898124, EPI_ISL_898125, EPI_ISL_898126, EPI_ISL_898127, EPI_ISL_898128, EPI_ISL_898129, EPI_ISL_898130, EPI_ISL_898131, EPI_ISL_898132, EPI_ISL_898133, EPI_ISL_684737, EPI_ISL_898134, EPI_ISL_898135, EPI_ISL_898136, EPI_ISL_898137, EPI_ISL_898138, EPI_ISL_898139, EPI_ISL_898140, EPI_ISL_898141, EPI_ISL_898142, EPI_ISL_898143, EPI_ISL_684738, EPI_ISL_898144, EPI_ISL_898145, EPI_ISL_898146, EPI_ISL_898147, EPI_ISL_898148, EPI_ISL_898149, EPI_ISL_898150, EPI_ISL_898151, EPI_ISL_898152, EPI_ISL_898153, EPI_ISL_684739, EPI_ISL_898154, EPI_ISL_898155, EPI_ISL_898156, EPI_ISL_898157, EPI_ISL_898158, EPI_ISL_898159, EPI_ISL_898160, EPI_ISL_898161, EPI_ISL_898162, EPI_ISL_898163, EPI_ISL_684740, EPI_ISL_898164, EPI_ISL_898165, EPI_ISL_898166, EPI_ISL_898167, EPI_ISL_898168, EPI_ISL_898169, EPI_ISL_898170, EPI_ISL_898171, EPI_ISL_898172, EPI_ISL_898173, EPI_ISL_684741, EPI_ISL_898174, EPI_ISL_898175, EPI_ISL_898176, EPI_ISL_898177, EPI_ISL_898178, EPI_ISL_898179, EPI_ISL_898180, EPI_ISL_898181, EPI_ISL_898182, EPI_ISL_898183, EPI_ISL_684742, EPI_ISL_898184, EPI_ISL_898185, EPI_ISL_898186, EPI_ISL_898187, EPI_ISL_898188, EPI_ISL_898189, EPI_ISL_898190, EPI_ISL_898191, EPI_ISL_898192, EPI_ISL_898193, EPI_ISL_684743, EPI_ISL_898194, EPI_ISL_898195, EPI_ISL_898196, EPI_ISL_898197, EPI_ISL_898198, EPI_ISL_898199, EPI_ISL_898200, EPI_ISL_898201, EPI_ISL_898202, EPI_ISL_898203, EPI_ISL_684744, EPI_ISL_898204, EPI_ISL_898205, EPI_ISL_898206, EPI_ISL_898207, EPI_ISL_898208, EPI_ISL_898209, EPI_ISL_898210, EPI_ISL_898211, EPI_ISL_898212, EPI_ISL_898213, EPI_ISL_684745, EPI_ISL_898214, EPI_ISL_898215, EPI_ISL_898216, EPI_ISL_898217, EPI_ISL_898218, EPI_ISL_898219, EPI_ISL_898220, EPI_ISL_898221, EPI_ISL_898222, EPI_ISL_898223, EPI_ISL_684746, EPI_ISL_898224, EPI_ISL_898225, EPI_ISL_898226, EPI_ISL_898227, EPI_ISL_898228, EPI_ISL_898229, EPI_ISL_898230, EPI_ISL_898231, EPI_ISL_898232, EPI_ISL_898233, EPI_ISL_684747, EPI_ISL_898234, EPI_ISL_898235, EPI_ISL_898236, EPI_ISL_898237, EPI_ISL_898238, EPI_ISL_898239, EPI_ISL_898240, EPI_ISL_898241, EPI_ISL_898242, EPI_ISL_898243, EPI_ISL_684748, EPI_ISL_898244, EPI_ISL_898245, EPI_ISL_898246, EPI_ISL_898247, EPI_ISL_898248, EPI_ISL_898249, EPI_ISL_898250, EPI_ISL_898251, EPI_ISL_898252, EPI_ISL_898253, EPI_ISL_684749, EPI_ISL_898254, EPI_ISL_898255, EPI_ISL_898256, EPI_ISL_898257, EPI_ISL_898258, EPI_ISL_898259, EPI_ISL_898260, EPI_ISL_898261, EPI_ISL_898262, EPI_ISL_898263, EPI_ISL_684750, EPI_ISL_898264, EPI_ISL_898265, EPI_ISL_898266, EPI_ISL_898267, EPI_ISL_898268, EPI_ISL_898269, EPI_ISL_898270, EPI_ISL_898271, EPI_ISL_898272, EPI_ISL_898273, EPI_ISL_684751, EPI_ISL_898274, EPI_ISL_898275, EPI_ISL_898276, EPI_ISL_898277, EPI_ISL_898278, EPI_ISL_898279, EPI_ISL_898280, EPI_ISL_898281, EPI_ISL_898282, EPI_ISL_898283, EPI_ISL_684752, EPI_ISL_898284, EPI_ISL_898285, EPI_ISL_898286, EPI_ISL_898287, EPI_ISL_898288, EPI_ISL_898289, EPI_ISL_898290, EPI_ISL_898291, EPI_ISL_898292, EPI_ISL_898293, EPI_ISL_684753, EPI_ISL_898294, EPI_ISL_898295, EPI_ISL_898296, EPI_ISL_898297, EPI_ISL_898298, EPI_ISL_898299, EPI_ISL_898300, EPI_ISL_898301, EPI_ISL_898302, EPI_ISL_898303, EPI_ISL_684754, EPI_ISL_898304, EPI_ISL_898305, EPI_ISL_898306, EPI_ISL_898307, EPI_ISL_898308, EPI_ISL_898309, EPI_ISL_898310, EPI_ISL_898311, EPI_ISL_898312, EPI_ISL_898313, EPI_ISL_684755, EPI_ISL_898314, EPI_ISL_898315, EPI_ISL_898316, EPI_ISL_898317, EPI_ISL_898318, EPI_ISL_898319, EPI_ISL_898320, EPI_ISL_684756, EPI_ISL_898326, EPI_ISL_898327, EPI_ISL_898328, EPI_ISL_684757, EPI_ISL_898338, EPI_ISL_898339, EPI_ISL_898340, EPI_ISL_898341, EPI_ISL_898342, EPI_ISL_898343, EPI_ISL_684758, EPI_ISL_898344, EPI_ISL_898345, EPI_ISL_898346, EPI_ISL_898347, EPI_ISL_898348, EPI_ISL_898349, EPI_ISL_898350, EPI_ISL_898351, EPI_ISL_898352, EPI_ISL_898353, EPI_ISL_684759, EPI_ISL_898354, EPI_ISL_906507, EPI_ISL_898355, EPI_ISL_898356, EPI_ISL_898357, EPI_ISL_898358, EPI_ISL_898359, EPI_ISL_898360, EPI_ISL_898361, EPI_ISL_898362, EPI_ISL_684760, EPI_ISL_898363, EPI_ISL_898364, EPI_ISL_898365, EPI_ISL_898366, EPI_ISL_898367, EPI_ISL_898368, EPI_ISL_898369, EPI_ISL_898370, EPI_ISL_898371, EPI_ISL_898372, EPI_ISL_684761, EPI_ISL_898373, EPI_ISL_898374, EPI_ISL_898375, EPI_ISL_898376, EPI_ISL_898377, EPI_ISL_898378, EPI_ISL_898379, EPI_ISL_898380, EPI_ISL_898381, EPI_ISL_898382, EPI_ISL_684762, EPI_ISL_898383, EPI_ISL_898384, EPI_ISL_898385, EPI_ISL_898386, EPI_ISL_898387, EPI_ISL_898388, EPI_ISL_898389, EPI_ISL_898390, EPI_ISL_898391, EPI_ISL_898392, EPI_ISL_684763, EPI_ISL_898393, EPI_ISL_898394, EPI_ISL_898395, EPI_ISL_898396, EPI_ISL_898397, EPI_ISL_898398, EPI_ISL_898399, EPI_ISL_898400, EPI_ISL_898401, EPI_ISL_898402, EPI_ISL_684764, EPI_ISL_898403, EPI_ISL_898404, EPI_ISL_898405, EPI_ISL_898406, EPI_ISL_898407, EPI_ISL_898408, EPI_ISL_898409, EPI_ISL_898410, EPI_ISL_898411, EPI_ISL_898412, EPI_ISL_684765, EPI_ISL_898413, EPI_ISL_898414, EPI_ISL_898415, EPI_ISL_898416, EPI_ISL_898417, EPI_ISL_898418, EPI_ISL_898419, EPI_ISL_898420, EPI_ISL_898421, EPI_ISL_898422, EPI_ISL_684766, EPI_ISL_898423, EPI_ISL_898424, EPI_ISL_898425, EPI_ISL_898426, EPI_ISL_898427, EPI_ISL_898428, EPI_ISL_898429, EPI_ISL_898430, EPI_ISL_898431, EPI_ISL_898432, EPI_ISL_684767, EPI_ISL_898433, EPI_ISL_898434, EPI_ISL_898435, EPI_ISL_898436, EPI_ISL_898437, EPI_ISL_898438, EPI_ISL_898439, EPI_ISL_898440, EPI_ISL_898441, EPI_ISL_898442, EPI_ISL_684768, EPI_ISL_898443, EPI_ISL_898444, EPI_ISL_898445, EPI_ISL_898446, EPI_ISL_898447, EPI_ISL_898448, EPI_ISL_898449, EPI_ISL_898450, EPI_ISL_898451, EPI_ISL_898452, EPI_ISL_684769, EPI_ISL_898453, EPI_ISL_898454, EPI_ISL_898455, EPI_ISL_898456, EPI_ISL_898457, EPI_ISL_898458, EPI_ISL_898459, EPI_ISL_898460, EPI_ISL_898461, EPI_ISL_898462, EPI_ISL_684770, EPI_ISL_898463, EPI_ISL_898464, EPI_ISL_898465, EPI_ISL_898466, EPI_ISL_898467, EPI_ISL_898468, EPI_ISL_898469, EPI_ISL_898470, EPI_ISL_898471, EPI_ISL_898472, EPI_ISL_684771, EPI_ISL_898473, EPI_ISL_898474, EPI_ISL_898475, EPI_ISL_898476, EPI_ISL_898477, EPI_ISL_898478, EPI_ISL_898479, EPI_ISL_898480, EPI_ISL_898481, EPI_ISL_898482, EPI_ISL_684772, EPI_ISL_898483, EPI_ISL_898484, EPI_ISL_898485, EPI_ISL_898486, EPI_ISL_898487, EPI_ISL_898488, EPI_ISL_898489, EPI_ISL_898490, EPI_ISL_898491, EPI_ISL_898492, EPI_ISL_684773, EPI_ISL_898493, EPI_ISL_898494, EPI_ISL_898495, EPI_ISL_898496, EPI_ISL_898497, EPI_ISL_898498, EPI_ISL_898499, EPI_ISL_898500, EPI_ISL_898501, EPI_ISL_898502, EPI_ISL_684774, EPI_ISL_898503, EPI_ISL_898504, EPI_ISL_898505, EPI_ISL_898506, EPI_ISL_898507, EPI_ISL_898508, EPI_ISL_898509, EPI_ISL_898510, EPI_ISL_898511, EPI_ISL_898512, EPI_ISL_684775, EPI_ISL_898513, EPI_ISL_898514, EPI_ISL_898515, EPI_ISL_898516, EPI_ISL_898517, EPI_ISL_898518, EPI_ISL_898519, EPI_ISL_898520, EPI_ISL_898521, EPI_ISL_898522, EPI_ISL_684776, EPI_ISL_684777, EPI_ISL_684778, EPI_ISL_898551, EPI_ISL_898552, EPI_ISL_684779, EPI_ISL_898553, EPI_ISL_898554, EPI_ISL_898555, EPI_ISL_898556, EPI_ISL_898557, EPI_ISL_898558, EPI_ISL_898559, EPI_ISL_898560, EPI_ISL_898561, EPI_ISL_898562, EPI_ISL_684780, EPI_ISL_898563, EPI_ISL_898564, EPI_ISL_898565, EPI_ISL_898566, EPI_ISL_898567, EPI_ISL_898568, EPI_ISL_898569, EPI_ISL_898570, EPI_ISL_898571, EPI_ISL_898572, EPI_ISL_684781, EPI_ISL_898573, EPI_ISL_898574, EPI_ISL_898575, EPI_ISL_898576, EPI_ISL_898577, EPI_ISL_898578, EPI_ISL_898579, EPI_ISL_898580, EPI_ISL_898581, EPI_ISL_898582, EPI_ISL_684782, EPI_ISL_898583, EPI_ISL_898584, EPI_ISL_898585, EPI_ISL_898586, EPI_ISL_898587, EPI_ISL_898588, EPI_ISL_898589, EPI_ISL_898590, EPI_ISL_898591, EPI_ISL_898592, EPI_ISL_684783, EPI_ISL_898593, EPI_ISL_898594, EPI_ISL_898595, EPI_ISL_898596, EPI_ISL_898597, EPI_ISL_898598, EPI_ISL_898599, EPI_ISL_898600, EPI_ISL_898601, EPI_ISL_898602, EPI_ISL_684784, EPI_ISL_898603, EPI_ISL_898604, EPI_ISL_898605, EPI_ISL_906508, EPI_ISL_906509, EPI_ISL_898606, EPI_ISL_898607, EPI_ISL_898608, EPI_ISL_898609, EPI_ISL_898610, EPI_ISL_684785, EPI_ISL_898611, EPI_ISL_898612, EPI_ISL_898613, EPI_ISL_898614, EPI_ISL_898615, EPI_ISL_898616, EPI_ISL_898617, EPI_ISL_898618, EPI_ISL_898619, EPI_ISL_898620, EPI_ISL_684786, EPI_ISL_898621, EPI_ISL_898622, EPI_ISL_898623, EPI_ISL_898624, EPI_ISL_898625, EPI_ISL_898626, EPI_ISL_898627, EPI_ISL_898628, EPI_ISL_898629, EPI_ISL_898630, EPI_ISL_684787, EPI_ISL_898631, EPI_ISL_898632, EPI_ISL_898633, EPI_ISL_898634, EPI_ISL_898635, EPI_ISL_898636, EPI_ISL_898637, EPI_ISL_898638, EPI_ISL_898639, EPI_ISL_898640, EPI_ISL_684788, EPI_ISL_898641, EPI_ISL_898642, EPI_ISL_898643, EPI_ISL_898644, EPI_ISL_898645, EPI_ISL_898646, EPI_ISL_898647, EPI_ISL_898648, EPI_ISL_898649, EPI_ISL_898650, EPI_ISL_684789, EPI_ISL_898651, EPI_ISL_898652, EPI_ISL_898653, EPI_ISL_898654, EPI_ISL_898655, EPI_ISL_898656, EPI_ISL_898657, EPI_ISL_898658, EPI_ISL_898659, EPI_ISL_898660, EPI_ISL_684790, EPI_ISL_898661, EPI_ISL_898662, EPI_ISL_898663, EPI_ISL_898664, EPI_ISL_898665, EPI_ISL_898666, EPI_ISL_898667, EPI_ISL_898668, EPI_ISL_898669, EPI_ISL_898670, EPI_ISL_684791, EPI_ISL_898671, EPI_ISL_898672, EPI_ISL_898673, EPI_ISL_898674, EPI_ISL_898675, EPI_ISL_898676, EPI_ISL_898677, EPI_ISL_898678, EPI_ISL_898679, EPI_ISL_906510, EPI_ISL_684792, EPI_ISL_898680, EPI_ISL_906511, EPI_ISL_898681, EPI_ISL_906512, EPI_ISL_906513, EPI_ISL_906514, EPI_ISL_906515, EPI_ISL_898682, EPI_ISL_898683, EPI_ISL_898684, EPI_ISL_684793, EPI_ISL_898685, EPI_ISL_898686, EPI_ISL_898687, EPI_ISL_898688, EPI_ISL_898689, EPI_ISL_898690, EPI_ISL_898691, EPI_ISL_898692, EPI_ISL_898693, EPI_ISL_898694, EPI_ISL_684794, EPI_ISL_898695, EPI_ISL_898696, EPI_ISL_898697, EPI_ISL_898698, EPI_ISL_898699, EPI_ISL_898700, EPI_ISL_898701, EPI_ISL_898702, EPI_ISL_898703, EPI_ISL_898704, EPI_ISL_684795, EPI_ISL_898705, EPI_ISL_898706, EPI_ISL_898707, EPI_ISL_898708, EPI_ISL_898709, EPI_ISL_898710, EPI_ISL_684796, EPI_ISL_684797, EPI_ISL_898810, EPI_ISL_898811, EPI_ISL_898812, EPI_ISL_898813, EPI_ISL_898814, EPI_ISL_898815, EPI_ISL_898816, EPI_ISL_898817, EPI_ISL_898818, EPI_ISL_898819, EPI_ISL_898820, EPI_ISL_898821, EPI_ISL_898822, EPI_ISL_898823, EPI_ISL_898824, EPI_ISL_898825, EPI_ISL_898826, EPI_ISL_898827, EPI_ISL_898828, EPI_ISL_898829, EPI_ISL_898830, EPI_ISL_898831, EPI_ISL_898832, EPI_ISL_898833, EPI_ISL_898834, EPI_ISL_898835, EPI_ISL_898836, EPI_ISL_898837, EPI_ISL_898838, EPI_ISL_898839, EPI_ISL_898840, EPI_ISL_898841, EPI_ISL_898842, EPI_ISL_898843, EPI_ISL_898844, EPI_ISL_898845, EPI_ISL_898846, EPI_ISL_898847, EPI_ISL_898848, EPI_ISL_898849, EPI_ISL_898850, EPI_ISL_898851, EPI_ISL_898852, EPI_ISL_898853, EPI_ISL_898854, EPI_ISL_898855, EPI_ISL_898856, EPI_ISL_898857, EPI_ISL_898858, EPI_ISL_898859, EPI_ISL_898860, EPI_ISL_898861, EPI_ISL_898862, EPI_ISL_898863, EPI_ISL_898864, EPI_ISL_898865, EPI_ISL_898866, EPI_ISL_898867, EPI_ISL_898868, EPI_ISL_898869, EPI_ISL_898870, EPI_ISL_898871, EPI_ISL_898872, EPI_ISL_898873, EPI_ISL_898874, EPI_ISL_898875, EPI_ISL_898876, EPI_ISL_898877, EPI_ISL_898878, EPI_ISL_898879, EPI_ISL_898880, EPI_ISL_898881, EPI_ISL_898882, EPI_ISL_898883, EPI_ISL_898884, EPI_ISL_898885, EPI_ISL_898886, EPI_ISL_898887, EPI_ISL_898888, EPI_ISL_898889, EPI_ISL_898890, EPI_ISL_898891, EPI_ISL_898892, EPI_ISL_898893, EPI_ISL_898894, EPI_ISL_898895, EPI_ISL_898896, EPI_ISL_898897, EPI_ISL_898898, EPI_ISL_898899, EPI_ISL_898900, EPI_ISL_898901, EPI_ISL_898902, EPI_ISL_898903, EPI_ISL_898904, EPI_ISL_898905, EPI_ISL_898906, EPI_ISL_898907, EPI_ISL_898908, EPI_ISL_898909, EPI_ISL_898910, EPI_ISL_898911, EPI_ISL_898912, EPI_ISL_898913, EPI_ISL_898914, EPI_ISL_898915, EPI_ISL_898916, EPI_ISL_898917, EPI_ISL_898918, EPI_ISL_898919, EPI_ISL_898920, EPI_ISL_898921, EPI_ISL_898922, EPI_ISL_898923, EPI_ISL_898924, EPI_ISL_898925, EPI_ISL_898926, EPI_ISL_898927, EPI_ISL_898928, EPI_ISL_898929, EPI_ISL_898930, EPI_ISL_898931, EPI_ISL_898932, EPI_ISL_898933, EPI_ISL_898934, EPI_ISL_898935, EPI_ISL_898936, EPI_ISL_898937, EPI_ISL_898938, EPI_ISL_898939, EPI_ISL_898940, EPI_ISL_898941, EPI_ISL_898942, EPI_ISL_898943, EPI_ISL_898944, EPI_ISL_898945, EPI_ISL_898946, EPI_ISL_898947, EPI_ISL_898948, EPI_ISL_898949, EPI_ISL_898950, EPI_ISL_898951, EPI_ISL_898952, EPI_ISL_898953, EPI_ISL_898954, EPI_ISL_898955, EPI_ISL_898956, EPI_ISL_898957, EPI_ISL_898958, EPI_ISL_898959, EPI_ISL_898960, EPI_ISL_898961, EPI_ISL_898962, EPI_ISL_898963, EPI_ISL_898964, EPI_ISL_898965, EPI_ISL_898966, EPI_ISL_898967, EPI_ISL_898968, EPI_ISL_898969, EPI_ISL_898970, EPI_ISL_898971, EPI_ISL_898972, EPI_ISL_898973, EPI_ISL_898974, EPI_ISL_898975, EPI_ISL_898976, EPI_ISL_898977, EPI_ISL_898978, EPI_ISL_898979, EPI_ISL_898980, EPI_ISL_898981, EPI_ISL_898982, EPI_ISL_898983, EPI_ISL_898984, EPI_ISL_898985, EPI_ISL_898986, EPI_ISL_898987, EPI_ISL_898988, EPI_ISL_898989, EPI_ISL_898990, EPI_ISL_898991, EPI_ISL_898992, EPI_ISL_896602, EPI_ISL_896603, EPI_ISL_896604, EPI_ISL_896605, EPI_ISL_896606, EPI_ISL_896607, EPI_ISL_896608, EPI_ISL_896609, EPI_ISL_896610, EPI_ISL_896611, EPI_ISL_896612, EPI_ISL_896613, EPI_ISL_896614, EPI_ISL_896615, EPI_ISL_896616, EPI_ISL_896617, EPI_ISL_896618, EPI_ISL_896619, EPI_ISL_896620, EPI_ISL_896621, EPI_ISL_896622, EPI_ISL_896623, EPI_ISL_896624, EPI_ISL_896625, EPI_ISL_896626, EPI_ISL_896627, EPI_ISL_896628, EPI_ISL_896629, EPI_ISL_896630, EPI_ISL_896631, EPI_ISL_896632, EPI_ISL_896633, EPI_ISL_896634, EPI_ISL_896635, EPI_ISL_896636, EPI_ISL_896637, EPI_ISL_896638, EPI_ISL_896639, EPI_ISL_896640, EPI_ISL_896641, EPI_ISL_896642, EPI_ISL_896643, EPI_ISL_896644, EPI_ISL_896645, EPI_ISL_896646, EPI_ISL_896647, EPI_ISL_896648, EPI_ISL_896649, EPI_ISL_896650, EPI_ISL_896651, EPI_ISL_896652, EPI_ISL_896653, EPI_ISL_896654, EPI_ISL_896655, EPI_ISL_896656, EPI_ISL_896657, EPI_ISL_896658, EPI_ISL_896659, EPI_ISL_896660, EPI_ISL_896661, EPI_ISL_896662, EPI_ISL_896663, EPI_ISL_896664, EPI_ISL_896665, EPI_ISL_896666, EPI_ISL_896667, EPI_ISL_896668, EPI_ISL_896669, EPI_ISL_896670, EPI_ISL_896671, EPI_ISL_896672, EPI_ISL_896673, EPI_ISL_896674, EPI_ISL_896675, EPI_ISL_896676, EPI_ISL_896677, EPI_ISL_896678, EPI_ISL_896679, EPI_ISL_896680, EPI_ISL_896681, EPI_ISL_896682, EPI_ISL_896683, EPI_ISL_896684, EPI_ISL_896685, EPI_ISL_896686, EPI_ISL_896687, EPI_ISL_896688, EPI_ISL_896689, EPI_ISL_896690, EPI_ISL_896691, EPI_ISL_896692, EPI_ISL_896693, EPI_ISL_896694, EPI_ISL_896695, EPI_ISL_896696, EPI_ISL_896697, EPI_ISL_896698, EPI_ISL_896699, EPI_ISL_896700, EPI_ISL_896701, EPI_ISL_896702, EPI_ISL_896703, EPI_ISL_896704, EPI_ISL_896705, EPI_ISL_896706, EPI_ISL_896707, EPI_ISL_896708, EPI_ISL_896709, EPI_ISL_896710, EPI_ISL_896711, EPI_ISL_896712, EPI_ISL_896713, EPI_ISL_896714, EPI_ISL_896715, EPI_ISL_896716, EPI_ISL_896717, EPI_ISL_896718, EPI_ISL_896719, EPI_ISL_896720, EPI_ISL_896721, EPI_ISL_896722, EPI_ISL_896723, EPI_ISL_896724, EPI_ISL_896725, EPI_ISL_896726, EPI_ISL_896727, EPI_ISL_896728, EPI_ISL_906519, EPI_ISL_896729, EPI_ISL_896730, EPI_ISL_896731, EPI_ISL_896732, EPI_ISL_896733, EPI_ISL_896734, EPI_ISL_896735, EPI_ISL_896736, EPI_ISL_896737, EPI_ISL_896738, EPI_ISL_896739, EPI_ISL_896740, EPI_ISL_896741, EPI_ISL_896742, EPI_ISL_896743, EPI_ISL_896744, EPI_ISL_896745, EPI_ISL_896746, EPI_ISL_896747, EPI_ISL_896748, EPI_ISL_896749, EPI_ISL_896750, EPI_ISL_896751, EPI_ISL_896752, EPI_ISL_896753, EPI_ISL_896754, EPI_ISL_896755, EPI_ISL_896756, EPI_ISL_896757, EPI_ISL_896758, EPI_ISL_896759, EPI_ISL_896760, EPI_ISL_896761, EPI_ISL_896762, EPI_ISL_896763, EPI_ISL_896855, EPI_ISL_896856, EPI_ISL_896857, EPI_ISL_896858, EPI_ISL_896859, EPI_ISL_896860, EPI_ISL_896861, EPI_ISL_896862, EPI_ISL_896863, EPI_ISL_896864, EPI_ISL_896865, EPI_ISL_896866, EPI_ISL_896867, EPI_ISL_896868, EPI_ISL_896869, EPI_ISL_896870, EPI_ISL_896871, EPI_ISL_896872, EPI_ISL_896873, EPI_ISL_896874, EPI_ISL_896875, EPI_ISL_896876, EPI_ISL_896877, EPI_ISL_896878, EPI_ISL_896879, EPI_ISL_896880, EPI_ISL_896881, EPI_ISL_896882, EPI_ISL_896883, EPI_ISL_684857, EPI_ISL_896884, EPI_ISL_896885, EPI_ISL_896886, EPI_ISL_896887, EPI_ISL_896888, EPI_ISL_896889, EPI_ISL_896890, EPI_ISL_896891, EPI_ISL_896892, EPI_ISL_896893, EPI_ISL_684858, EPI_ISL_896894, EPI_ISL_896895, EPI_ISL_896896, EPI_ISL_896897, EPI_ISL_896898, EPI_ISL_896899, EPI_ISL_896900, EPI_ISL_896901, EPI_ISL_896902, EPI_ISL_896903, EPI_ISL_684859, EPI_ISL_896904, EPI_ISL_896905, EPI_ISL_896906, EPI_ISL_896907, EPI_ISL_896908, EPI_ISL_896909, EPI_ISL_896910, EPI_ISL_896911, EPI_ISL_896912, EPI_ISL_896913, EPI_ISL_684860, EPI_ISL_896914, EPI_ISL_896915, EPI_ISL_896916, EPI_ISL_896917, EPI_ISL_896918, EPI_ISL_896919, EPI_ISL_896920, EPI_ISL_896921, EPI_ISL_896922, EPI_ISL_896923, EPI_ISL_684861, EPI_ISL_896924, EPI_ISL_896925, EPI_ISL_896926, EPI_ISL_896927, EPI_ISL_896928, EPI_ISL_896929, EPI_ISL_896930, EPI_ISL_896931, EPI_ISL_896932, EPI_ISL_896933, EPI_ISL_684862, EPI_ISL_896934, EPI_ISL_896935, EPI_ISL_896936, EPI_ISL_896937, EPI_ISL_896938, EPI_ISL_896939, EPI_ISL_896940, EPI_ISL_896941, EPI_ISL_896942, EPI_ISL_896943, EPI_ISL_684863, EPI_ISL_896944, EPI_ISL_896945, EPI_ISL_896946, EPI_ISL_896947, EPI_ISL_896948, EPI_ISL_896949, EPI_ISL_896950, EPI_ISL_896951, EPI_ISL_896952, EPI_ISL_896953, EPI_ISL_684864, EPI_ISL_896954, EPI_ISL_896955, EPI_ISL_896956, EPI_ISL_896957, EPI_ISL_896958, EPI_ISL_896959, EPI_ISL_896960, EPI_ISL_896961, EPI_ISL_896962, EPI_ISL_896963, EPI_ISL_684865, EPI_ISL_896964, EPI_ISL_896965, EPI_ISL_896966, EPI_ISL_896967, EPI_ISL_896968, EPI_ISL_896969, EPI_ISL_896970, EPI_ISL_896971, EPI_ISL_896972, EPI_ISL_896973, EPI_ISL_684866, EPI_ISL_896974, EPI_ISL_896975, EPI_ISL_896976, EPI_ISL_896977, EPI_ISL_896978, EPI_ISL_896979, EPI_ISL_896980, EPI_ISL_896981, EPI_ISL_896982, EPI_ISL_896983, EPI_ISL_684867, EPI_ISL_896984, EPI_ISL_896985, EPI_ISL_896986, EPI_ISL_896987, EPI_ISL_896988, EPI_ISL_896989, EPI_ISL_896990, EPI_ISL_896991, EPI_ISL_896992, EPI_ISL_896993, EPI_ISL_684868, EPI_ISL_896994, EPI_ISL_896995, EPI_ISL_896996, EPI_ISL_896997, EPI_ISL_896998, EPI_ISL_896999, EPI_ISL_897000, EPI_ISL_897001, EPI_ISL_897002, EPI_ISL_897003, EPI_ISL_684869, EPI_ISL_897004, EPI_ISL_897005, EPI_ISL_897006, EPI_ISL_897007, EPI_ISL_897008, EPI_ISL_897009, EPI_ISL_897010, EPI_ISL_897011, EPI_ISL_897012, EPI_ISL_897013, EPI_ISL_684870, EPI_ISL_897014, EPI_ISL_897015, EPI_ISL_897016, EPI_ISL_897017, EPI_ISL_897018, EPI_ISL_897019, EPI_ISL_897020, EPI_ISL_897021, EPI_ISL_897022, EPI_ISL_897023, EPI_ISL_684871, EPI_ISL_897024, EPI_ISL_897025, EPI_ISL_897026, EPI_ISL_897027, EPI_ISL_897028, EPI_ISL_897029, EPI_ISL_897030, EPI_ISL_897031, EPI_ISL_897032, EPI_ISL_897033, EPI_ISL_684872, EPI_ISL_897034, EPI_ISL_897035, EPI_ISL_897036, EPI_ISL_897037, EPI_ISL_897038, EPI_ISL_897039, EPI_ISL_897040, EPI_ISL_897041, EPI_ISL_897042, EPI_ISL_897043, EPI_ISL_684873, EPI_ISL_897044, EPI_ISL_897045, EPI_ISL_897046, EPI_ISL_897047, EPI_ISL_897048, EPI_ISL_897049, EPI_ISL_897050, EPI_ISL_897051, EPI_ISL_897052, EPI_ISL_897053, EPI_ISL_684874, EPI_ISL_897054, EPI_ISL_897055, EPI_ISL_684875, EPI_ISL_684876, EPI_ISL_897081, EPI_ISL_897082, EPI_ISL_897083, EPI_ISL_684877, EPI_ISL_897084, EPI_ISL_897085, EPI_ISL_897086, EPI_ISL_897087, EPI_ISL_897088, EPI_ISL_897089, EPI_ISL_897090, EPI_ISL_897091, EPI_ISL_897092, EPI_ISL_897093, EPI_ISL_684878, EPI_ISL_897094, EPI_ISL_897095, EPI_ISL_897096, EPI_ISL_897097, EPI_ISL_897098, EPI_ISL_897099, EPI_ISL_897100, EPI_ISL_897101, EPI_ISL_897102, EPI_ISL_897103, EPI_ISL_684879, EPI_ISL_897104, EPI_ISL_897105, EPI_ISL_897106, EPI_ISL_897107, EPI_ISL_897108, EPI_ISL_897109, EPI_ISL_897110, EPI_ISL_897111, EPI_ISL_897112, EPI_ISL_897113, EPI_ISL_684880, EPI_ISL_897114, EPI_ISL_897115, EPI_ISL_897116, EPI_ISL_897117, EPI_ISL_897118, EPI_ISL_897119, EPI_ISL_897120, EPI_ISL_897121, EPI_ISL_897122, EPI_ISL_897123, EPI_ISL_897124, EPI_ISL_897125, EPI_ISL_897126, EPI_ISL_897127, EPI_ISL_897128, EPI_ISL_897129, EPI_ISL_897130, EPI_ISL_897131, EPI_ISL_897132, EPI_ISL_897133, EPI_ISL_897134, EPI_ISL_897135, EPI_ISL_897136, EPI_ISL_897137, EPI_ISL_897138, EPI_ISL_897139, EPI_ISL_897140, EPI_ISL_897141, EPI_ISL_897142, EPI_ISL_897143, EPI_ISL_897144, EPI_ISL_897145, EPI_ISL_897146, EPI_ISL_897147, EPI_ISL_897148, EPI_ISL_897149, EPI_ISL_897150, EPI_ISL_897151, EPI_ISL_897152, EPI_ISL_897153, EPI_ISL_897154, EPI_ISL_897155, EPI_ISL_897156, EPI_ISL_897157, EPI_ISL_897158, EPI_ISL_897159, EPI_ISL_897160, EPI_ISL_897161, EPI_ISL_897162, EPI_ISL_897163, EPI_ISL_897164, EPI_ISL_897165, EPI_ISL_897166, EPI_ISL_897167, EPI_ISL_897168, EPI_ISL_897169, EPI_ISL_897170, EPI_ISL_897206, EPI_ISL_897207, EPI_ISL_897208, EPI_ISL_897209, EPI_ISL_897210, EPI_ISL_897211, EPI_ISL_897212, EPI_ISL_897213, EPI_ISL_897214, EPI_ISL_897215, EPI_ISL_897216, EPI_ISL_897217, EPI_ISL_897218, EPI_ISL_897219, EPI_ISL_897220, EPI_ISL_897221, EPI_ISL_897222, EPI_ISL_897223, EPI_ISL_897224, EPI_ISL_897225, EPI_ISL_897226, EPI_ISL_897227, EPI_ISL_897228, EPI_ISL_897229, EPI_ISL_897230, EPI_ISL_897231, EPI_ISL_897232, EPI_ISL_897233, EPI_ISL_897234, EPI_ISL_897235, EPI_ISL_897236, EPI_ISL_897237, EPI_ISL_897238, EPI_ISL_897239, EPI_ISL_897240, EPI_ISL_897241, EPI_ISL_897242, EPI_ISL_897243, EPI_ISL_897244, EPI_ISL_897245, EPI_ISL_897246, EPI_ISL_897247, EPI_ISL_897248, EPI_ISL_897249, EPI_ISL_897250, EPI_ISL_897251, EPI_ISL_897252, EPI_ISL_897253, EPI_ISL_897254, EPI_ISL_897255, EPI_ISL_897256, EPI_ISL_897257, EPI_ISL_897258, EPI_ISL_897259, EPI_ISL_897260, EPI_ISL_897261, EPI_ISL_897262, EPI_ISL_897263, EPI_ISL_897264, EPI_ISL_897265, EPI_ISL_897266, EPI_ISL_897267, EPI_ISL_897268, EPI_ISL_897269, EPI_ISL_897270, EPI_ISL_897271, EPI_ISL_897272, EPI_ISL_897273, EPI_ISL_897274, EPI_ISL_897275, EPI_ISL_897276, EPI_ISL_897277, EPI_ISL_897278, EPI_ISL_897279, EPI_ISL_897280, EPI_ISL_897281, EPI_ISL_897282, EPI_ISL_897283, EPI_ISL_897284, EPI_ISL_897285, EPI_ISL_897286, EPI_ISL_897287, EPI_ISL_897288, EPI_ISL_897289, EPI_ISL_897290, EPI_ISL_897291, EPI_ISL_897292, EPI_ISL_897293, EPI_ISL_897294, EPI_ISL_897295, EPI_ISL_897296, EPI_ISL_897297, EPI_ISL_897298, EPI_ISL_897299, EPI_ISL_897300, EPI_ISL_897301, EPI_ISL_897302, EPI_ISL_897303, EPI_ISL_897304, EPI_ISL_897305, EPI_ISL_897306, EPI_ISL_897307, EPI_ISL_897308, EPI_ISL_897309, EPI_ISL_897310, EPI_ISL_897311, EPI_ISL_897312, EPI_ISL_897313, EPI_ISL_897314, EPI_ISL_897315, EPI_ISL_897316, EPI_ISL_897317, EPI_ISL_897318, EPI_ISL_897319, EPI_ISL_897320, EPI_ISL_897321, EPI_ISL_897322, EPI_ISL_897323, EPI_ISL_897324, EPI_ISL_897325, EPI_ISL_897326, EPI_ISL_897327, EPI_ISL_897328, EPI_ISL_897329, EPI_ISL_897330, EPI_ISL_897331, EPI_ISL_897332, EPI_ISL_897333, EPI_ISL_897334, EPI_ISL_897335, EPI_ISL_906520, EPI_ISL_897336, EPI_ISL_897337, EPI_ISL_897338, EPI_ISL_897339, EPI_ISL_906521, EPI_ISL_897340, EPI_ISL_897341, EPI_ISL_897342, EPI_ISL_897343, EPI_ISL_897344, EPI_ISL_897345, EPI_ISL_897346, EPI_ISL_897347, EPI_ISL_897348, EPI_ISL_897349, EPI_ISL_897350, EPI_ISL_897351, EPI_ISL_897352, EPI_ISL_897353, EPI_ISL_897354, EPI_ISL_897355, EPI_ISL_897356, EPI_ISL_897357, EPI_ISL_897358, EPI_ISL_897359, EPI_ISL_897360, EPI_ISL_897361, EPI_ISL_897362, EPI_ISL_897363, EPI_ISL_897364, EPI_ISL_897365, EPI_ISL_897366, EPI_ISL_897367, EPI_ISL_897368, EPI_ISL_897369, EPI_ISL_897370, EPI_ISL_897371, EPI_ISL_897372, EPI_ISL_897373, EPI_ISL_897374, EPI_ISL_897375, EPI_ISL_897376, EPI_ISL_897377, EPI_ISL_897378, EPI_ISL_897379, EPI_ISL_897380, EPI_ISL_897381, EPI_ISL_897382, EPI_ISL_897383, EPI_ISL_897384, EPI_ISL_897385, EPI_ISL_897386, EPI_ISL_897387, EPI_ISL_897388, EPI_ISL_897389, EPI_ISL_897390, EPI_ISL_897391, EPI_ISL_897392, EPI_ISL_897393, EPI_ISL_897394, EPI_ISL_897395, EPI_ISL_897396, EPI_ISL_897397, EPI_ISL_897398, EPI_ISL_897399, EPI_ISL_897400, EPI_ISL_897401, EPI_ISL_897402, EPI_ISL_897403, EPI_ISL_897404, EPI_ISL_897405, EPI_ISL_897406, EPI_ISL_897407, EPI_ISL_897408, EPI_ISL_897409, EPI_ISL_897410, EPI_ISL_897411, EPI_ISL_897412, EPI_ISL_897413, EPI_ISL_897414, EPI_ISL_897415, EPI_ISL_897416, EPI_ISL_897417, EPI_ISL_897418, EPI_ISL_897419, EPI_ISL_897420, EPI_ISL_897421, EPI_ISL_897422, EPI_ISL_897423, EPI_ISL_897424, EPI_ISL_897425, EPI_ISL_897426, EPI_ISL_897427, EPI_ISL_897428, EPI_ISL_897429, EPI_ISL_897430, EPI_ISL_897431, EPI_ISL_897432, EPI_ISL_897433, EPI_ISL_897434, EPI_ISL_897435, EPI_ISL_897436, EPI_ISL_897437, EPI_ISL_897438, EPI_ISL_897439, EPI_ISL_897440, EPI_ISL_897441, EPI_ISL_897442, EPI_ISL_897443, EPI_ISL_897444, EPI_ISL_897445, EPI_ISL_897446, EPI_ISL_897447, EPI_ISL_897448, EPI_ISL_897449, EPI_ISL_897450, EPI_ISL_897451, EPI_ISL_897452, EPI_ISL_897453, EPI_ISL_897454, EPI_ISL_897455, EPI_ISL_897456, EPI_ISL_897457, EPI_ISL_897458, EPI_ISL_897459, EPI_ISL_897460, EPI_ISL_897461, EPI_ISL_897462, EPI_ISL_897463, EPI_ISL_897464, EPI_ISL_897465, EPI_ISL_897466, EPI_ISL_897467, EPI_ISL_897468, EPI_ISL_897469, EPI_ISL_897470, EPI_ISL_897471, EPI_ISL_897472, EPI_ISL_897473, EPI_ISL_897474, EPI_ISL_897475, EPI_ISL_897476, EPI_ISL_897477, EPI_ISL_897478, EPI_ISL_897479, EPI_ISL_897480, EPI_ISL_897481, EPI_ISL_897482, EPI_ISL_897483, EPI_ISL_897484, EPI_ISL_906522, EPI_ISL_897485, EPI_ISL_897486, EPI_ISL_897487, EPI_ISL_897488, EPI_ISL_897489, EPI_ISL_897490, EPI_ISL_897491, EPI_ISL_897492, EPI_ISL_897493, EPI_ISL_897494, EPI_ISL_897495, EPI_ISL_897496, EPI_ISL_897497, EPI_ISL_897498, EPI_ISL_897499, EPI_ISL_897500, EPI_ISL_897501, EPI_ISL_897502, EPI_ISL_897503, EPI_ISL_897504, EPI_ISL_897505, EPI_ISL_897506, EPI_ISL_897507, EPI_ISL_897508, EPI_ISL_897509, EPI_ISL_897510, EPI_ISL_897511, EPI_ISL_897512, EPI_ISL_897513, EPI_ISL_897514, EPI_ISL_897515, EPI_ISL_897516, EPI_ISL_897517, EPI_ISL_897518, EPI_ISL_897519, EPI_ISL_897520, EPI_ISL_897521, EPI_ISL_897522, EPI_ISL_897523, EPI_ISL_897524, EPI_ISL_897525, EPI_ISL_897526, EPI_ISL_897527, EPI_ISL_897528, EPI_ISL_897529, EPI_ISL_897530, EPI_ISL_897531, EPI_ISL_897532, EPI_ISL_897533, EPI_ISL_897534, EPI_ISL_897535, EPI_ISL_897536, EPI_ISL_897537, EPI_ISL_897538, EPI_ISL_897539, EPI_ISL_897540, EPI_ISL_897541, EPI_ISL_897542, EPI_ISL_897543, EPI_ISL_897544, EPI_ISL_897545, EPI_ISL_897546, EPI_ISL_897547, EPI_ISL_897548, EPI_ISL_897549, EPI_ISL_897550, EPI_ISL_897551, EPI_ISL_897552, EPI_ISL_897553, EPI_ISL_897554, EPI_ISL_897555, EPI_ISL_897556, EPI_ISL_897557, EPI_ISL_897558, EPI_ISL_897559, EPI_ISL_897560, EPI_ISL_897561, EPI_ISL_897562, EPI_ISL_897563, EPI_ISL_897564, EPI_ISL_897565, EPI_ISL_897566, EPI_ISL_897567, EPI_ISL_897568, EPI_ISL_897569, EPI_ISL_897570, EPI_ISL_897571, EPI_ISL_897572, EPI_ISL_897573, EPI_ISL_897574, EPI_ISL_897575, EPI_ISL_897576, EPI_ISL_897577, EPI_ISL_897578, EPI_ISL_897579, EPI_ISL_897580, EPI_ISL_897581, EPI_ISL_897582, EPI_ISL_897583, EPI_ISL_897584, EPI_ISL_897585, EPI_ISL_897586, EPI_ISL_897587, EPI_ISL_897588, EPI_ISL_897589, EPI_ISL_897590, EPI_ISL_897591, EPI_ISL_897592, EPI_ISL_897593, EPI_ISL_897594, EPI_ISL_897595, EPI_ISL_897596, EPI_ISL_897597, EPI_ISL_894948, EPI_ISL_894949, EPI_ISL_894950, EPI_ISL_894951, EPI_ISL_894952, EPI_ISL_894953, EPI_ISL_894954, EPI_ISL_894955, EPI_ISL_894956, EPI_ISL_894957, EPI_ISL_894958, EPI_ISL_894959, EPI_ISL_894960, EPI_ISL_894961, EPI_ISL_894962, EPI_ISL_894963, EPI_ISL_894964, EPI_ISL_894965, EPI_ISL_894966, EPI_ISL_894967, EPI_ISL_894968, EPI_ISL_894969, EPI_ISL_894970, EPI_ISL_894971, EPI_ISL_894972, EPI_ISL_894973, EPI_ISL_894974, EPI_ISL_894975, EPI_ISL_894976, EPI_ISL_894977, EPI_ISL_894978, EPI_ISL_894979, EPI_ISL_894980, EPI_ISL_894981, EPI_ISL_894982, EPI_ISL_894983, EPI_ISL_894984, EPI_ISL_894985, EPI_ISL_894986, EPI_ISL_894987, EPI_ISL_894988, EPI_ISL_894989, EPI_ISL_894990, EPI_ISL_894991, EPI_ISL_894992, EPI_ISL_894993, EPI_ISL_894994, EPI_ISL_894995, EPI_ISL_894996, EPI_ISL_894997, EPI_ISL_894998, EPI_ISL_894999, EPI_ISL_895000, EPI_ISL_895001, EPI_ISL_895095, EPI_ISL_895096, EPI_ISL_895097, EPI_ISL_895098, EPI_ISL_895099, EPI_ISL_895100, EPI_ISL_895101, EPI_ISL_895102, EPI_ISL_895103, EPI_ISL_895104, EPI_ISL_895105, EPI_ISL_895106, EPI_ISL_895107, EPI_ISL_895108, EPI_ISL_895109, EPI_ISL_895110, EPI_ISL_895111, EPI_ISL_895112, EPI_ISL_895113, EPI_ISL_895114, EPI_ISL_895115, EPI_ISL_895116, EPI_ISL_895117, EPI_ISL_895118, EPI_ISL_895119, EPI_ISL_895120, EPI_ISL_895121, EPI_ISL_895122, EPI_ISL_895123, EPI_ISL_895124, EPI_ISL_895125, EPI_ISL_895126, EPI_ISL_895127, EPI_ISL_895128, EPI_ISL_895129, EPI_ISL_895130, EPI_ISL_895131, EPI_ISL_895132, EPI_ISL_895133, EPI_ISL_895134, EPI_ISL_895135, EPI_ISL_895136, EPI_ISL_895137, EPI_ISL_895138, EPI_ISL_895139, EPI_ISL_895140, EPI_ISL_895141, EPI_ISL_895142, EPI_ISL_895143, EPI_ISL_895144, EPI_ISL_895145, EPI_ISL_895146, EPI_ISL_895147, EPI_ISL_895148, EPI_ISL_895149, EPI_ISL_895150, EPI_ISL_895151, EPI_ISL_895152, EPI_ISL_895153, EPI_ISL_895154, EPI_ISL_895155, EPI_ISL_895156, EPI_ISL_895157, EPI_ISL_895158, EPI_ISL_895159, EPI_ISL_895160, EPI_ISL_895161, EPI_ISL_895162, EPI_ISL_895163, EPI_ISL_895164, EPI_ISL_895165, EPI_ISL_895166, EPI_ISL_895167, EPI_ISL_895168, EPI_ISL_895169, EPI_ISL_895170, EPI_ISL_895171, EPI_ISL_895172, EPI_ISL_895173, EPI_ISL_895174, EPI_ISL_895175, EPI_ISL_895176, EPI_ISL_895177, EPI_ISL_895178, EPI_ISL_895179, EPI_ISL_895180, EPI_ISL_895181, EPI_ISL_895182, EPI_ISL_895183, EPI_ISL_895184, EPI_ISL_895185, EPI_ISL_895189, EPI_ISL_895190, EPI_ISL_895191, EPI_ISL_895192, EPI_ISL_895193, EPI_ISL_895194, EPI_ISL_895195, EPI_ISL_895196, EPI_ISL_895197, EPI_ISL_895198, EPI_ISL_895199, EPI_ISL_895200, EPI_ISL_895201, EPI_ISL_895202, EPI_ISL_895203, EPI_ISL_895204, EPI_ISL_895205, EPI_ISL_895206, EPI_ISL_895207, EPI_ISL_895208, EPI_ISL_895209, EPI_ISL_895210, EPI_ISL_895211, EPI_ISL_895212, EPI_ISL_895213, EPI_ISL_895214, EPI_ISL_895215, EPI_ISL_895216, EPI_ISL_895217, EPI_ISL_895218, EPI_ISL_895219, EPI_ISL_895220, EPI_ISL_895221, EPI_ISL_895222, EPI_ISL_895223, EPI_ISL_895224, EPI_ISL_895225, EPI_ISL_895226, EPI_ISL_895227, EPI_ISL_895228, EPI_ISL_895229, EPI_ISL_895230, EPI_ISL_895231, EPI_ISL_895232, EPI_ISL_895233, EPI_ISL_895234, EPI_ISL_895235, EPI_ISL_895236, EPI_ISL_895237, EPI_ISL_895238, EPI_ISL_895239, EPI_ISL_895240, EPI_ISL_895241, EPI_ISL_895242, EPI_ISL_895243, EPI_ISL_895244, EPI_ISL_895245, EPI_ISL_895246, EPI_ISL_895247, EPI_ISL_895248, EPI_ISL_895249, EPI_ISL_895250, EPI_ISL_895251, EPI_ISL_895252, EPI_ISL_895253, EPI_ISL_895254, EPI_ISL_895255, EPI_ISL_895256, EPI_ISL_895257, EPI_ISL_895258, EPI_ISL_895259, EPI_ISL_895260, EPI_ISL_895261, EPI_ISL_895262, EPI_ISL_895263, EPI_ISL_895264, EPI_ISL_895265, EPI_ISL_895266, EPI_ISL_895267, EPI_ISL_895268, EPI_ISL_895269, EPI_ISL_895270, EPI_ISL_895271, EPI_ISL_895272, EPI_ISL_895273, EPI_ISL_895274, EPI_ISL_895275, EPI_ISL_895276, EPI_ISL_895277, EPI_ISL_895278, EPI_ISL_895279, EPI_ISL_895280, EPI_ISL_895281, EPI_ISL_895282, EPI_ISL_895283, EPI_ISL_895284, EPI_ISL_895285, EPI_ISL_895286, EPI_ISL_895287, EPI_ISL_895288, EPI_ISL_895290, EPI_ISL_895291, EPI_ISL_895292, EPI_ISL_895293, EPI_ISL_895294, EPI_ISL_895295, EPI_ISL_895296, EPI_ISL_895297, EPI_ISL_895298, EPI_ISL_895299, EPI_ISL_895300, EPI_ISL_895301, EPI_ISL_895302, EPI_ISL_895303, EPI_ISL_895304, EPI_ISL_895305, EPI_ISL_895306, EPI_ISL_895307, EPI_ISL_895308, EPI_ISL_895309, EPI_ISL_895310, EPI_ISL_895311, EPI_ISL_895312, EPI_ISL_895313, EPI_ISL_895314, EPI_ISL_895315, EPI_ISL_895316, EPI_ISL_895317, EPI_ISL_895318, EPI_ISL_895319, EPI_ISL_895320, EPI_ISL_895321, EPI_ISL_895322, EPI_ISL_895323, EPI_ISL_895324, EPI_ISL_895325, EPI_ISL_895326, EPI_ISL_895327, EPI_ISL_895328, EPI_ISL_895329, EPI_ISL_895330, EPI_ISL_895331, EPI_ISL_895332, EPI_ISL_895333, EPI_ISL_895334, EPI_ISL_895335, EPI_ISL_895336, EPI_ISL_895337, EPI_ISL_895338, EPI_ISL_895339, EPI_ISL_895340, EPI_ISL_895341, EPI_ISL_895342, EPI_ISL_895343, EPI_ISL_895344, EPI_ISL_895345, EPI_ISL_895346, EPI_ISL_895347, EPI_ISL_895348, EPI_ISL_895349, EPI_ISL_895350, EPI_ISL_895351, EPI_ISL_895352, EPI_ISL_895353, EPI_ISL_895354, EPI_ISL_895355, EPI_ISL_895356, EPI_ISL_895357, EPI_ISL_895358, EPI_ISL_895359, EPI_ISL_895360, EPI_ISL_895361, EPI_ISL_895362, EPI_ISL_895363, EPI_ISL_895364, EPI_ISL_895365, EPI_ISL_895366, EPI_ISL_895367, EPI_ISL_895368, EPI_ISL_895369, EPI_ISL_895370, EPI_ISL_895371, EPI_ISL_895372, EPI_ISL_895373, EPI_ISL_895374, EPI_ISL_895375, EPI_ISL_895376, EPI_ISL_895377, EPI_ISL_895378, EPI_ISL_895379, EPI_ISL_895380, EPI_ISL_895381, EPI_ISL_895382, EPI_ISL_895383, EPI_ISL_895384, EPI_ISL_895385, EPI_ISL_895386, EPI_ISL_895387, EPI_ISL_895388, EPI_ISL_895389, EPI_ISL_895390, EPI_ISL_895391, EPI_ISL_895392, EPI_ISL_895393, EPI_ISL_895394, EPI_ISL_895395, EPI_ISL_895396, EPI_ISL_895397, EPI_ISL_895398, EPI_ISL_895399, EPI_ISL_895400, EPI_ISL_895401, EPI_ISL_895402, EPI_ISL_895403, EPI_ISL_895404, EPI_ISL_895405, EPI_ISL_895406, EPI_ISL_895407, EPI_ISL_895408, EPI_ISL_895409, EPI_ISL_895410, EPI_ISL_895411, EPI_ISL_895412, EPI_ISL_895413, EPI_ISL_895414, EPI_ISL_895415, EPI_ISL_895416, EPI_ISL_895417, EPI_ISL_895418, EPI_ISL_895419, EPI_ISL_895420, EPI_ISL_895421, EPI_ISL_895422, EPI_ISL_895423, EPI_ISL_895424, EPI_ISL_895425, EPI_ISL_895426, EPI_ISL_895427, EPI_ISL_895428, EPI_ISL_895429, EPI_ISL_895430, EPI_ISL_895431, EPI_ISL_895432, EPI_ISL_895433, EPI_ISL_895434, EPI_ISL_895435, EPI_ISL_895436, EPI_ISL_895437, EPI_ISL_895438, EPI_ISL_895439, EPI_ISL_895440, EPI_ISL_895441, EPI_ISL_895442, EPI_ISL_895443, EPI_ISL_895444, EPI_ISL_895445, EPI_ISL_895446, EPI_ISL_895447, EPI_ISL_895448, EPI_ISL_895449, EPI_ISL_895450, EPI_ISL_895451, EPI_ISL_895452, EPI_ISL_895453, EPI_ISL_895454, EPI_ISL_895455, EPI_ISL_895456, EPI_ISL_895457, EPI_ISL_895458, EPI_ISL_895459, EPI_ISL_895460, EPI_ISL_895461, EPI_ISL_895462, EPI_ISL_895463, EPI_ISL_895464, EPI_ISL_895465, EPI_ISL_895466, EPI_ISL_895467, EPI_ISL_895468, EPI_ISL_895469, EPI_ISL_895470, EPI_ISL_895471, EPI_ISL_895472, EPI_ISL_895473, EPI_ISL_895474, EPI_ISL_895475, EPI_ISL_895476, EPI_ISL_895477, EPI_ISL_895478, EPI_ISL_895479, EPI_ISL_895480, EPI_ISL_895481, EPI_ISL_895482, EPI_ISL_895483, EPI_ISL_895484, EPI_ISL_895485, EPI_ISL_895486, EPI_ISL_895487, EPI_ISL_895488, EPI_ISL_895489, EPI_ISL_895490, EPI_ISL_895491, EPI_ISL_895492, EPI_ISL_895493, EPI_ISL_895494, EPI_ISL_895495, EPI_ISL_895496, EPI_ISL_895497, EPI_ISL_895498, EPI_ISL_895499, EPI_ISL_895500, EPI_ISL_895501, EPI_ISL_895502, EPI_ISL_895503, EPI_ISL_895504, EPI_ISL_895505, EPI_ISL_895506, EPI_ISL_895507, EPI_ISL_895508, EPI_ISL_895509, EPI_ISL_895510, EPI_ISL_895511, EPI_ISL_895512, EPI_ISL_895513, EPI_ISL_895514, EPI_ISL_895515, EPI_ISL_895516, EPI_ISL_895517, EPI_ISL_895518, EPI_ISL_895519, EPI_ISL_895520, EPI_ISL_895521, EPI_ISL_895522, EPI_ISL_895523, EPI_ISL_895524, EPI_ISL_895525, EPI_ISL_895526, EPI_ISL_895527, EPI_ISL_895528, EPI_ISL_895529, EPI_ISL_895530, EPI_ISL_895531, EPI_ISL_895532, EPI_ISL_895533, EPI_ISL_895534, EPI_ISL_895535, EPI_ISL_895536, EPI_ISL_895537, EPI_ISL_895538, EPI_ISL_895539, EPI_ISL_895540, EPI_ISL_895541, EPI_ISL_895542, EPI_ISL_895543, EPI_ISL_895544, EPI_ISL_895545, EPI_ISL_895546, EPI_ISL_895547, EPI_ISL_895548, EPI_ISL_895549, EPI_ISL_895550, EPI_ISL_895551, EPI_ISL_895552, EPI_ISL_895553, EPI_ISL_895554, EPI_ISL_895555, EPI_ISL_895556, EPI_ISL_895557, EPI_ISL_895558, EPI_ISL_895559, EPI_ISL_895560, EPI_ISL_895561, EPI_ISL_895562, EPI_ISL_895563, EPI_ISL_895564, EPI_ISL_895565, EPI_ISL_895566, EPI_ISL_895567, EPI_ISL_895568, EPI_ISL_895569, EPI_ISL_895570, EPI_ISL_895571, EPI_ISL_895572, EPI_ISL_895573, EPI_ISL_895574, EPI_ISL_895575, EPI_ISL_895576, EPI_ISL_895577, EPI_ISL_895578, EPI_ISL_895579, EPI_ISL_895580, EPI_ISL_895581, EPI_ISL_895582, EPI_ISL_895583, EPI_ISL_895584, EPI_ISL_895585, EPI_ISL_895586, EPI_ISL_895587, EPI_ISL_895588, EPI_ISL_895589, EPI_ISL_895590, EPI_ISL_895591, EPI_ISL_895592, EPI_ISL_895593, EPI_ISL_895594, EPI_ISL_895595, EPI_ISL_895596, EPI_ISL_895597, EPI_ISL_895598, EPI_ISL_895599, EPI_ISL_895600, EPI_ISL_895601, EPI_ISL_895602, EPI_ISL_895603, EPI_ISL_895604, EPI_ISL_895605, EPI_ISL_895606, EPI_ISL_895607, EPI_ISL_895608, EPI_ISL_895609, EPI_ISL_895610, EPI_ISL_895611, EPI_ISL_895612, EPI_ISL_895613, EPI_ISL_895614, EPI_ISL_895615, EPI_ISL_895616, EPI_ISL_895617, EPI_ISL_895618, EPI_ISL_895619, EPI_ISL_895620, EPI_ISL_895621, EPI_ISL_895622, EPI_ISL_895623, EPI_ISL_895624, EPI_ISL_895625, EPI_ISL_895626, EPI_ISL_895627, EPI_ISL_895628, EPI_ISL_895629, EPI_ISL_895630, EPI_ISL_895631, EPI_ISL_895632, EPI_ISL_895633, EPI_ISL_895634, EPI_ISL_895635, EPI_ISL_895636, EPI_ISL_895637, EPI_ISL_895638, EPI_ISL_895639, EPI_ISL_895640, EPI_ISL_895641, EPI_ISL_895642, EPI_ISL_895643, EPI_ISL_895644, EPI_ISL_895645, EPI_ISL_895646, EPI_ISL_895647, EPI_ISL_895648, EPI_ISL_895649, EPI_ISL_895650, EPI_ISL_895651, EPI_ISL_895652, EPI_ISL_895653, EPI_ISL_895654, EPI_ISL_895655, EPI_ISL_895656, EPI_ISL_895657, EPI_ISL_895658, EPI_ISL_895659, EPI_ISL_895660, EPI_ISL_895661, EPI_ISL_895662, EPI_ISL_895663, EPI_ISL_895664, EPI_ISL_895665, EPI_ISL_895666, EPI_ISL_895667, EPI_ISL_895668, EPI_ISL_895669, EPI_ISL_895670, EPI_ISL_895671, EPI_ISL_895672, EPI_ISL_895673, EPI_ISL_895674, EPI_ISL_895675, EPI_ISL_895676, EPI_ISL_895677, EPI_ISL_895678, EPI_ISL_895679, EPI_ISL_895680, EPI_ISL_895681, EPI_ISL_895682, EPI_ISL_895683, EPI_ISL_895684, EPI_ISL_895685, EPI_ISL_895686, EPI_ISL_895687, EPI_ISL_895688, EPI_ISL_895689, EPI_ISL_895690, EPI_ISL_895691, EPI_ISL_895692, EPI_ISL_895693, EPI_ISL_895694, EPI_ISL_895695, EPI_ISL_895696, EPI_ISL_895697, EPI_ISL_895698, EPI_ISL_895699, EPI_ISL_895700, EPI_ISL_895701, EPI_ISL_895702, EPI_ISL_895703, EPI_ISL_895704, EPI_ISL_895705, EPI_ISL_895706, EPI_ISL_895707, EPI_ISL_895708, EPI_ISL_895709, EPI_ISL_895710, EPI_ISL_895711, EPI_ISL_895712, EPI_ISL_895713, EPI_ISL_895714, EPI_ISL_895715, EPI_ISL_895716, EPI_ISL_895717, EPI_ISL_895718, EPI_ISL_895719, EPI_ISL_895720, EPI_ISL_895721, EPI_ISL_895722, EPI_ISL_895723, EPI_ISL_895724, EPI_ISL_895725, EPI_ISL_895726, EPI_ISL_895849, EPI_ISL_895850, EPI_ISL_895851, EPI_ISL_895852, EPI_ISL_895853, EPI_ISL_895854, EPI_ISL_895855, EPI_ISL_895856, EPI_ISL_895857, EPI_ISL_895858, EPI_ISL_895859, EPI_ISL_895860, EPI_ISL_895861, EPI_ISL_895862, EPI_ISL_895863, EPI_ISL_895864, EPI_ISL_895865, EPI_ISL_895866, EPI_ISL_895867, EPI_ISL_895868, EPI_ISL_895869, EPI_ISL_895870, EPI_ISL_895871, EPI_ISL_895872, EPI_ISL_895873, EPI_ISL_895874, EPI_ISL_895875, EPI_ISL_895876, EPI_ISL_895877, EPI_ISL_895878, EPI_ISL_895879, EPI_ISL_895880, EPI_ISL_895881, EPI_ISL_895882, EPI_ISL_895883, EPI_ISL_895884, EPI_ISL_895885, EPI_ISL_895886, EPI_ISL_895887, EPI_ISL_895888, EPI_ISL_895889, EPI_ISL_895890, EPI_ISL_895891, EPI_ISL_895892, EPI_ISL_895893, EPI_ISL_895894, EPI_ISL_895895, EPI_ISL_895896, EPI_ISL_895897, EPI_ISL_895898, EPI_ISL_895899, EPI_ISL_895900, EPI_ISL_895901, EPI_ISL_895902, EPI_ISL_895903, EPI_ISL_895904, EPI_ISL_895905, EPI_ISL_895906, EPI_ISL_895907, EPI_ISL_895908, EPI_ISL_895909, EPI_ISL_895910, EPI_ISL_895911, EPI_ISL_895912, EPI_ISL_895913, EPI_ISL_895914, EPI_ISL_895915, EPI_ISL_895916, EPI_ISL_895917, EPI_ISL_895918, EPI_ISL_895919, EPI_ISL_895920, EPI_ISL_895921, EPI_ISL_895922, EPI_ISL_895923, EPI_ISL_895924, EPI_ISL_895925, EPI_ISL_895926, EPI_ISL_895927, EPI_ISL_895928, EPI_ISL_895929, EPI_ISL_895930, EPI_ISL_895931, EPI_ISL_895932, EPI_ISL_895933, EPI_ISL_895934, EPI_ISL_895935, EPI_ISL_895936, EPI_ISL_895937, EPI_ISL_895938, EPI_ISL_895939, EPI_ISL_895940, EPI_ISL_895941, EPI_ISL_895942, EPI_ISL_895943, EPI_ISL_895944, EPI_ISL_895945, EPI_ISL_895946, EPI_ISL_895947, EPI_ISL_895948, EPI_ISL_895949, EPI_ISL_895950, EPI_ISL_895951, EPI_ISL_895952, EPI_ISL_895953, EPI_ISL_895954, EPI_ISL_895955, EPI_ISL_895956, EPI_ISL_895957, EPI_ISL_895958, EPI_ISL_895959, EPI_ISL_895960, EPI_ISL_895961, EPI_ISL_895962, EPI_ISL_895963, EPI_ISL_895964, EPI_ISL_895965, EPI_ISL_895966, EPI_ISL_895967, EPI_ISL_895968, EPI_ISL_895969, EPI_ISL_895970, EPI_ISL_895971, EPI_ISL_895972, EPI_ISL_895973, EPI_ISL_895974, EPI_ISL_895975, EPI_ISL_895976, EPI_ISL_895977, EPI_ISL_895978, EPI_ISL_896013, EPI_ISL_896014, EPI_ISL_896015, EPI_ISL_896016, EPI_ISL_896017, EPI_ISL_896018, EPI_ISL_896019, EPI_ISL_896020, EPI_ISL_896021, EPI_ISL_896022, EPI_ISL_896023, EPI_ISL_896024, EPI_ISL_896025, EPI_ISL_896026, EPI_ISL_896027, EPI_ISL_896028, EPI_ISL_896029, EPI_ISL_896030, EPI_ISL_896031, EPI_ISL_896032, EPI_ISL_896033, EPI_ISL_896034, EPI_ISL_896035, EPI_ISL_896036, EPI_ISL_896037, EPI_ISL_896038, EPI_ISL_896039, EPI_ISL_896040, EPI_ISL_896041, EPI_ISL_896042, EPI_ISL_896043, EPI_ISL_896044, EPI_ISL_896045, EPI_ISL_896046, EPI_ISL_896047, EPI_ISL_896048, EPI_ISL_896049, EPI_ISL_896050, EPI_ISL_896051, EPI_ISL_896052, EPI_ISL_906524, EPI_ISL_896053, EPI_ISL_896054, EPI_ISL_896055, EPI_ISL_896056, EPI_ISL_896057, EPI_ISL_896058, EPI_ISL_896059, EPI_ISL_896060, EPI_ISL_896061, EPI_ISL_896062, EPI_ISL_896063, EPI_ISL_896064, EPI_ISL_896065, EPI_ISL_896066, EPI_ISL_896067, EPI_ISL_896068, EPI_ISL_892369, EPI_ISL_892370, EPI_ISL_892371, EPI_ISL_892372, EPI_ISL_892373, EPI_ISL_892374, EPI_ISL_892375, EPI_ISL_892376, EPI_ISL_892377, EPI_ISL_892378, EPI_ISL_892379, EPI_ISL_892380, EPI_ISL_892381, EPI_ISL_892382, EPI_ISL_892383, EPI_ISL_892384, EPI_ISL_892385, EPI_ISL_892386, EPI_ISL_892387, EPI_ISL_892388, EPI_ISL_892389, EPI_ISL_892390, EPI_ISL_892391, EPI_ISL_892392, EPI_ISL_892393, EPI_ISL_892394, EPI_ISL_892395, EPI_ISL_892396, EPI_ISL_892397, EPI_ISL_892398, EPI_ISL_892399, EPI_ISL_892400, EPI_ISL_892401, EPI_ISL_892402, EPI_ISL_892403, EPI_ISL_892404, EPI_ISL_892405, EPI_ISL_892406, EPI_ISL_892407, EPI_ISL_892408, EPI_ISL_892409, EPI_ISL_892410, EPI_ISL_892411, EPI_ISL_892412, EPI_ISL_892413, EPI_ISL_892414, EPI_ISL_892415, EPI_ISL_892416, EPI_ISL_892417, EPI_ISL_892418, EPI_ISL_892419, EPI_ISL_892420, EPI_ISL_892421, EPI_ISL_892422, EPI_ISL_892423, EPI_ISL_892424, EPI_ISL_892425, EPI_ISL_892426, EPI_ISL_892427, EPI_ISL_892428, EPI_ISL_892429, EPI_ISL_892430, EPI_ISL_892431, EPI_ISL_892432, EPI_ISL_892433, EPI_ISL_892434, EPI_ISL_892435, EPI_ISL_892436, EPI_ISL_892437, EPI_ISL_892438, EPI_ISL_892439, EPI_ISL_892440, EPI_ISL_892441, EPI_ISL_892442, EPI_ISL_892443, EPI_ISL_892444, EPI_ISL_892445, EPI_ISL_892446, EPI_ISL_892447, EPI_ISL_892448, EPI_ISL_892449, EPI_ISL_892450, EPI_ISL_892451, EPI_ISL_892452, EPI_ISL_892453, EPI_ISL_892454, EPI_ISL_892455, EPI_ISL_892456, EPI_ISL_892457, EPI_ISL_892458, EPI_ISL_892459, EPI_ISL_892460, EPI_ISL_892461, EPI_ISL_892462, EPI_ISL_892463, EPI_ISL_892464, EPI_ISL_892465, EPI_ISL_892466, EPI_ISL_892467, EPI_ISL_892468, EPI_ISL_892469, EPI_ISL_892470, EPI_ISL_892471, EPI_ISL_892472, EPI_ISL_892473, EPI_ISL_892474, EPI_ISL_892475, EPI_ISL_892476, EPI_ISL_892477, EPI_ISL_892478, EPI_ISL_892479, EPI_ISL_892480, EPI_ISL_892481, EPI_ISL_892482, EPI_ISL_892483, EPI_ISL_892484, EPI_ISL_892485, EPI_ISL_892486, EPI_ISL_892487, EPI_ISL_892488, EPI_ISL_892489, EPI_ISL_892490, EPI_ISL_892491, EPI_ISL_892492, EPI_ISL_892493, EPI_ISL_892494, EPI_ISL_892495, EPI_ISL_892496, EPI_ISL_892497, EPI_ISL_892498, EPI_ISL_892499, EPI_ISL_892500, EPI_ISL_892501, EPI_ISL_892502, EPI_ISL_892503, EPI_ISL_892504, EPI_ISL_892505, EPI_ISL_892506, EPI_ISL_892507, EPI_ISL_892508, EPI_ISL_892509, EPI_ISL_892510, EPI_ISL_892511, EPI_ISL_892512, EPI_ISL_892513, EPI_ISL_892514, EPI_ISL_892534, EPI_ISL_892535, EPI_ISL_892536, EPI_ISL_892537, EPI_ISL_892538, EPI_ISL_892539, EPI_ISL_892540, EPI_ISL_892541, EPI_ISL_892542, EPI_ISL_892543, EPI_ISL_892544, EPI_ISL_892545, EPI_ISL_892546, EPI_ISL_892547, EPI_ISL_892548, EPI_ISL_892549, EPI_ISL_892550, EPI_ISL_892551, EPI_ISL_892552, EPI_ISL_892553, EPI_ISL_892554, EPI_ISL_892555, EPI_ISL_892556, EPI_ISL_892557, EPI_ISL_892558, EPI_ISL_892559, EPI_ISL_892560, EPI_ISL_892566, EPI_ISL_892567, EPI_ISL_892568, EPI_ISL_892569, EPI_ISL_906525, EPI_ISL_892570, EPI_ISL_892571, EPI_ISL_892572, EPI_ISL_892573, EPI_ISL_892574, EPI_ISL_892575, EPI_ISL_892576, EPI_ISL_892577, EPI_ISL_892578, EPI_ISL_892579, EPI_ISL_892580, EPI_ISL_892581, EPI_ISL_892582, EPI_ISL_892583, EPI_ISL_892584, EPI_ISL_892585, EPI_ISL_892586, EPI_ISL_892587, EPI_ISL_892588, EPI_ISL_892611, EPI_ISL_892612, EPI_ISL_892613, EPI_ISL_892614, EPI_ISL_892615, EPI_ISL_892616, EPI_ISL_892617, EPI_ISL_892618, EPI_ISL_892619, EPI_ISL_892620, EPI_ISL_892621, EPI_ISL_892622, EPI_ISL_892623, EPI_ISL_892624, EPI_ISL_892625, EPI_ISL_892626, EPI_ISL_892627, EPI_ISL_892628, EPI_ISL_892629, EPI_ISL_892630, EPI_ISL_892631, EPI_ISL_892632, EPI_ISL_892633, EPI_ISL_892634, EPI_ISL_892635, EPI_ISL_892636, EPI_ISL_892637, EPI_ISL_892638, EPI_ISL_892639, EPI_ISL_892640, EPI_ISL_892641, EPI_ISL_892642, EPI_ISL_892643, EPI_ISL_892644, EPI_ISL_892645, EPI_ISL_892646, EPI_ISL_892647, EPI_ISL_892648, EPI_ISL_892649, EPI_ISL_892650, EPI_ISL_892651, EPI_ISL_892652, EPI_ISL_892653, EPI_ISL_892654, EPI_ISL_892655, EPI_ISL_892656, EPI_ISL_892657, EPI_ISL_892658, EPI_ISL_892659, EPI_ISL_892660, EPI_ISL_892661, EPI_ISL_892662, EPI_ISL_906526, EPI_ISL_892663, EPI_ISL_892664, EPI_ISL_892665, EPI_ISL_892666, EPI_ISL_892667, EPI_ISL_892668, EPI_ISL_892669, EPI_ISL_892670, EPI_ISL_892671, EPI_ISL_892672, EPI_ISL_892673, EPI_ISL_892674, EPI_ISL_892675, EPI_ISL_892676, EPI_ISL_892677, EPI_ISL_892678, EPI_ISL_892679, EPI_ISL_892680, EPI_ISL_892681, EPI_ISL_892682, EPI_ISL_892683, EPI_ISL_892684, EPI_ISL_892685, EPI_ISL_892686, EPI_ISL_892687, EPI_ISL_892688, EPI_ISL_892689, EPI_ISL_892690, EPI_ISL_892691, EPI_ISL_892692, EPI_ISL_892693, EPI_ISL_892694, EPI_ISL_892695, EPI_ISL_892696, EPI_ISL_892697, EPI_ISL_892698, EPI_ISL_892699, EPI_ISL_892700, EPI_ISL_892701, EPI_ISL_892702, EPI_ISL_892703, EPI_ISL_892704, EPI_ISL_892705, EPI_ISL_892706, EPI_ISL_892707, EPI_ISL_892708, EPI_ISL_892709, EPI_ISL_892710, EPI_ISL_892711, EPI_ISL_892712, EPI_ISL_892713, EPI_ISL_892714, EPI_ISL_892715, EPI_ISL_892716, EPI_ISL_892717, EPI_ISL_892718, EPI_ISL_892719, EPI_ISL_892720, EPI_ISL_892721, EPI_ISL_892722, EPI_ISL_892723, EPI_ISL_892724, EPI_ISL_892725, EPI_ISL_892808, EPI_ISL_892809, EPI_ISL_892810, EPI_ISL_892811, EPI_ISL_892812, EPI_ISL_892813, EPI_ISL_892814, EPI_ISL_892815, EPI_ISL_892816, EPI_ISL_892817, EPI_ISL_892818, EPI_ISL_892819, EPI_ISL_892820, EPI_ISL_892821, EPI_ISL_892822, EPI_ISL_892823, EPI_ISL_892824, EPI_ISL_892825, EPI_ISL_892826, EPI_ISL_892827, EPI_ISL_892828, EPI_ISL_892829, EPI_ISL_892830, EPI_ISL_892831, EPI_ISL_892832, EPI_ISL_892833, EPI_ISL_892834, EPI_ISL_892835, EPI_ISL_892836, EPI_ISL_892837, EPI_ISL_892838, EPI_ISL_892839, EPI_ISL_892840, EPI_ISL_892841, EPI_ISL_892842, EPI_ISL_892843, EPI_ISL_892844, EPI_ISL_892845, EPI_ISL_892846, EPI_ISL_892847, EPI_ISL_892848, EPI_ISL_892849, EPI_ISL_892850, EPI_ISL_892851, EPI_ISL_892852, EPI_ISL_892853, EPI_ISL_892854, EPI_ISL_892855, EPI_ISL_892856, EPI_ISL_892857, EPI_ISL_892858, EPI_ISL_892859, EPI_ISL_892860, EPI_ISL_892861, EPI_ISL_892862, EPI_ISL_892863, EPI_ISL_892864, EPI_ISL_892865, EPI_ISL_892866, EPI_ISL_892867, EPI_ISL_892868, EPI_ISL_892869, EPI_ISL_892870, EPI_ISL_892871, EPI_ISL_892872, EPI_ISL_892873, EPI_ISL_892874, EPI_ISL_892875, EPI_ISL_892876, EPI_ISL_892877, EPI_ISL_892878, EPI_ISL_892879, EPI_ISL_892880, EPI_ISL_892881, EPI_ISL_892882, EPI_ISL_892883, EPI_ISL_892884, EPI_ISL_892885, EPI_ISL_892886, EPI_ISL_892887, EPI_ISL_892888, EPI_ISL_892889, EPI_ISL_892890, EPI_ISL_892891, EPI_ISL_892892, EPI_ISL_892893, EPI_ISL_892894, EPI_ISL_892895, EPI_ISL_892896, EPI_ISL_892897, EPI_ISL_892898, EPI_ISL_892899, EPI_ISL_892900, EPI_ISL_892901, EPI_ISL_892902, EPI_ISL_892903, EPI_ISL_892904, EPI_ISL_892905, EPI_ISL_892906, EPI_ISL_892907, EPI_ISL_892908, EPI_ISL_892909, EPI_ISL_892910, EPI_ISL_892911, EPI_ISL_892912, EPI_ISL_892913, EPI_ISL_892914, EPI_ISL_892915, EPI_ISL_892916, EPI_ISL_892917, EPI_ISL_892918, EPI_ISL_892919, EPI_ISL_892920, EPI_ISL_892921, EPI_ISL_892922, EPI_ISL_892923, EPI_ISL_892924, EPI_ISL_892925, EPI_ISL_892926, EPI_ISL_892927, EPI_ISL_892928, EPI_ISL_892929, EPI_ISL_892930, EPI_ISL_892931, EPI_ISL_892932, EPI_ISL_892933, EPI_ISL_892934, EPI_ISL_892935, EPI_ISL_892936, EPI_ISL_892937, EPI_ISL_892938, EPI_ISL_892939, EPI_ISL_892940, EPI_ISL_892941, EPI_ISL_892942, EPI_ISL_892943, EPI_ISL_892944, EPI_ISL_892945, EPI_ISL_892946, EPI_ISL_892947, EPI_ISL_892948, EPI_ISL_892949, EPI_ISL_892950, EPI_ISL_892951, EPI_ISL_892952, EPI_ISL_892953, EPI_ISL_892954, EPI_ISL_892955, EPI_ISL_892956, EPI_ISL_892957, EPI_ISL_892958, EPI_ISL_892959, EPI_ISL_892960, EPI_ISL_892961, EPI_ISL_892962, EPI_ISL_892963, EPI_ISL_892964, EPI_ISL_892965, EPI_ISL_892966, EPI_ISL_892967, EPI_ISL_892968, EPI_ISL_892969, EPI_ISL_892970, EPI_ISL_892971, EPI_ISL_892972, EPI_ISL_892973, EPI_ISL_892974, EPI_ISL_892975, EPI_ISL_892976, EPI_ISL_892977, EPI_ISL_892978, EPI_ISL_892979, EPI_ISL_892980, EPI_ISL_892981, EPI_ISL_892982, EPI_ISL_892983, EPI_ISL_892984, EPI_ISL_892985, EPI_ISL_892986, EPI_ISL_892987, EPI_ISL_892988, EPI_ISL_892989, EPI_ISL_892990, EPI_ISL_892991, EPI_ISL_892992, EPI_ISL_892993, EPI_ISL_892994, EPI_ISL_892995, EPI_ISL_892996, EPI_ISL_892997, EPI_ISL_892998, EPI_ISL_892999, EPI_ISL_893000, EPI_ISL_893001, EPI_ISL_893002, EPI_ISL_893003, EPI_ISL_893004, EPI_ISL_893005, EPI_ISL_893006, EPI_ISL_893007, EPI_ISL_893008, EPI_ISL_893009, EPI_ISL_893010, EPI_ISL_893011, EPI_ISL_893012, EPI_ISL_893013, EPI_ISL_893014, EPI_ISL_893015, EPI_ISL_893016, EPI_ISL_893017, EPI_ISL_893018, EPI_ISL_893019, EPI_ISL_893049, EPI_ISL_893050, EPI_ISL_893051, EPI_ISL_893052, EPI_ISL_893053, EPI_ISL_893054, EPI_ISL_893055, EPI_ISL_893056, EPI_ISL_893057, EPI_ISL_893058, EPI_ISL_893059, EPI_ISL_893060, EPI_ISL_893061, EPI_ISL_893062, EPI_ISL_893063, EPI_ISL_893064, EPI_ISL_893065, EPI_ISL_893066, EPI_ISL_893067, EPI_ISL_893068, EPI_ISL_893069, EPI_ISL_893070, EPI_ISL_893071, EPI_ISL_893072, EPI_ISL_893073, EPI_ISL_893074, EPI_ISL_893075, EPI_ISL_893076, EPI_ISL_893077, EPI_ISL_893078, EPI_ISL_893079, EPI_ISL_893080, EPI_ISL_893081, EPI_ISL_893082, EPI_ISL_893083, EPI_ISL_893084, EPI_ISL_893085, EPI_ISL_893108, EPI_ISL_893109, EPI_ISL_893110, EPI_ISL_893111, EPI_ISL_893112, EPI_ISL_893113, EPI_ISL_893114, EPI_ISL_893115, EPI_ISL_893116, EPI_ISL_893117, EPI_ISL_893118, EPI_ISL_893119, EPI_ISL_893120, EPI_ISL_893121, EPI_ISL_893122, EPI_ISL_893123, EPI_ISL_893124, EPI_ISL_893125, EPI_ISL_893126, EPI_ISL_893127, EPI_ISL_893128, EPI_ISL_893129, EPI_ISL_893130, EPI_ISL_893131, EPI_ISL_893132, EPI_ISL_893133, EPI_ISL_893134, EPI_ISL_893135, EPI_ISL_893136, EPI_ISL_893137, EPI_ISL_893138, EPI_ISL_893139, EPI_ISL_893140, EPI_ISL_893141, EPI_ISL_893142, EPI_ISL_893143, EPI_ISL_893144, EPI_ISL_893145, EPI_ISL_893146, EPI_ISL_893147, EPI_ISL_893148, EPI_ISL_893149, EPI_ISL_893150, EPI_ISL_893151, EPI_ISL_893152, EPI_ISL_893153, EPI_ISL_893154, EPI_ISL_893155, EPI_ISL_893156, EPI_ISL_893157, EPI_ISL_893158, EPI_ISL_893159, EPI_ISL_893160, EPI_ISL_893161, EPI_ISL_893162, EPI_ISL_893163, EPI_ISL_893164, EPI_ISL_893165, EPI_ISL_893166, EPI_ISL_893167, EPI_ISL_893168, EPI_ISL_893169, EPI_ISL_893170, EPI_ISL_893171, EPI_ISL_893172, EPI_ISL_893173, EPI_ISL_893174, EPI_ISL_893175, EPI_ISL_893176, EPI_ISL_893177, EPI_ISL_893178, EPI_ISL_893179, EPI_ISL_893180, EPI_ISL_893181, EPI_ISL_893182, EPI_ISL_893183, EPI_ISL_893184, EPI_ISL_893185, EPI_ISL_893186, EPI_ISL_893187, EPI_ISL_893188, EPI_ISL_893189, EPI_ISL_893190, EPI_ISL_893191, EPI_ISL_893192, EPI_ISL_893193, EPI_ISL_893194, EPI_ISL_685133, EPI_ISL_685134, EPI_ISL_685135, EPI_ISL_685136, EPI_ISL_685137, EPI_ISL_685138, EPI_ISL_685139, EPI_ISL_685140, EPI_ISL_685141, EPI_ISL_893239, EPI_ISL_893240, EPI_ISL_893242, EPI_ISL_893243, EPI_ISL_685142, EPI_ISL_893244, EPI_ISL_893245, EPI_ISL_893246, EPI_ISL_893247, EPI_ISL_893248, EPI_ISL_893249, EPI_ISL_893250, EPI_ISL_893251, EPI_ISL_893252, EPI_ISL_893253, EPI_ISL_685143, EPI_ISL_893254, EPI_ISL_893255, EPI_ISL_893256, EPI_ISL_893257, EPI_ISL_893258, EPI_ISL_893259, EPI_ISL_893260, EPI_ISL_893261, EPI_ISL_893262, EPI_ISL_893263, EPI_ISL_685144, EPI_ISL_893264, EPI_ISL_893265, EPI_ISL_893266, EPI_ISL_893267, EPI_ISL_893268, EPI_ISL_893269, EPI_ISL_893270, EPI_ISL_893271, EPI_ISL_893272, EPI_ISL_893273, EPI_ISL_685145, EPI_ISL_893274, EPI_ISL_893275, EPI_ISL_893276, EPI_ISL_893277, EPI_ISL_893278, EPI_ISL_893279, EPI_ISL_893280, EPI_ISL_893281, EPI_ISL_893282, EPI_ISL_893283, EPI_ISL_685146, EPI_ISL_893284, EPI_ISL_893285, EPI_ISL_893286, EPI_ISL_893287, EPI_ISL_893288, EPI_ISL_893289, EPI_ISL_893290, EPI_ISL_893291, EPI_ISL_893292, EPI_ISL_893293, EPI_ISL_685147, EPI_ISL_893294, EPI_ISL_893295, EPI_ISL_893296, EPI_ISL_893297, EPI_ISL_893298, EPI_ISL_893299, EPI_ISL_893300, EPI_ISL_893301, EPI_ISL_893302, EPI_ISL_893303, EPI_ISL_685148, EPI_ISL_893304, EPI_ISL_893305, EPI_ISL_893306, EPI_ISL_893307, EPI_ISL_893308, EPI_ISL_893309, EPI_ISL_893310, EPI_ISL_893311, EPI_ISL_893312, EPI_ISL_893313, EPI_ISL_685149, EPI_ISL_893314, EPI_ISL_893315, EPI_ISL_893316, EPI_ISL_893317, EPI_ISL_893318, EPI_ISL_893319, EPI_ISL_893320, EPI_ISL_893321, EPI_ISL_893322, EPI_ISL_893323, EPI_ISL_685150, EPI_ISL_893324, EPI_ISL_893325, EPI_ISL_893326, EPI_ISL_893327, EPI_ISL_893328, EPI_ISL_893329, EPI_ISL_893330, EPI_ISL_893331, EPI_ISL_893332, EPI_ISL_893333, EPI_ISL_685151, EPI_ISL_893334, EPI_ISL_893335, EPI_ISL_893336, EPI_ISL_893337, EPI_ISL_893338, EPI_ISL_893339, EPI_ISL_893340, EPI_ISL_893341, EPI_ISL_893342, EPI_ISL_893343, EPI_ISL_685152, EPI_ISL_893344, EPI_ISL_893345, EPI_ISL_893346, EPI_ISL_893347, EPI_ISL_893348, EPI_ISL_893349, EPI_ISL_893350, EPI_ISL_893351, EPI_ISL_893352, EPI_ISL_893353, EPI_ISL_685153, EPI_ISL_893354, EPI_ISL_893355, EPI_ISL_893356, EPI_ISL_893357, EPI_ISL_893358, EPI_ISL_893359, EPI_ISL_893360, EPI_ISL_893361, EPI_ISL_893362, EPI_ISL_893363, EPI_ISL_685154, EPI_ISL_893364, EPI_ISL_893365, EPI_ISL_893366, EPI_ISL_894305, EPI_ISL_894306, EPI_ISL_894307, EPI_ISL_894308, EPI_ISL_894309, EPI_ISL_894310, EPI_ISL_894311, EPI_ISL_685155, EPI_ISL_894312, EPI_ISL_894313, EPI_ISL_894314, EPI_ISL_894315, EPI_ISL_894316, EPI_ISL_894317, EPI_ISL_894318, EPI_ISL_894288, EPI_ISL_894319, EPI_ISL_894320, EPI_ISL_685156, EPI_ISL_894321, EPI_ISL_894322, EPI_ISL_894281, EPI_ISL_894323, EPI_ISL_894324, EPI_ISL_894325, EPI_ISL_894326, EPI_ISL_894327, EPI_ISL_894328, EPI_ISL_894329, EPI_ISL_685157, EPI_ISL_894330, EPI_ISL_894331, EPI_ISL_894332, EPI_ISL_894333, EPI_ISL_894334, EPI_ISL_894335, EPI_ISL_894289, EPI_ISL_894336, EPI_ISL_894337, EPI_ISL_894338, EPI_ISL_685158, EPI_ISL_894339, EPI_ISL_894340, EPI_ISL_894341, EPI_ISL_894342, EPI_ISL_894343, EPI_ISL_894344, EPI_ISL_894290, EPI_ISL_894291, EPI_ISL_894345, EPI_ISL_894346, EPI_ISL_685159, EPI_ISL_894347, EPI_ISL_894348, EPI_ISL_894349, EPI_ISL_894285, EPI_ISL_894350, EPI_ISL_894351, EPI_ISL_894352, EPI_ISL_894353, EPI_ISL_685160, EPI_ISL_894364, EPI_ISL_894365, EPI_ISL_685161, EPI_ISL_894366, EPI_ISL_894367, EPI_ISL_894368, EPI_ISL_894369, EPI_ISL_894370, EPI_ISL_894371, EPI_ISL_894372, EPI_ISL_894373, EPI_ISL_894374, EPI_ISL_894375, EPI_ISL_685162, EPI_ISL_894376, EPI_ISL_894377, EPI_ISL_894378, EPI_ISL_894379, EPI_ISL_894380, EPI_ISL_894381, EPI_ISL_894382, EPI_ISL_894383, EPI_ISL_894384, EPI_ISL_894385, EPI_ISL_685163, EPI_ISL_894386, EPI_ISL_894387, EPI_ISL_894388, EPI_ISL_894389, EPI_ISL_894390, EPI_ISL_894391, EPI_ISL_894392, EPI_ISL_894393, EPI_ISL_894394, EPI_ISL_894395, EPI_ISL_685164, EPI_ISL_894396, EPI_ISL_894397, EPI_ISL_894398, EPI_ISL_894399, EPI_ISL_894400, EPI_ISL_894401, EPI_ISL_894402, EPI_ISL_894403, EPI_ISL_894404, EPI_ISL_894405, EPI_ISL_685165, EPI_ISL_894406, EPI_ISL_894407, EPI_ISL_894408, EPI_ISL_894409, EPI_ISL_894410, EPI_ISL_894411, EPI_ISL_894412, EPI_ISL_894413, EPI_ISL_894414, EPI_ISL_894415, EPI_ISL_685166, EPI_ISL_894416, EPI_ISL_894417, EPI_ISL_894418, EPI_ISL_894419, EPI_ISL_894420, EPI_ISL_894421, EPI_ISL_894422, EPI_ISL_894423, EPI_ISL_894424, EPI_ISL_894425, EPI_ISL_685167, EPI_ISL_894426, EPI_ISL_894427, EPI_ISL_894428, EPI_ISL_894304, EPI_ISL_894429, EPI_ISL_894430, EPI_ISL_894431, EPI_ISL_894432, EPI_ISL_894433, EPI_ISL_894434, EPI_ISL_685168, EPI_ISL_894435, EPI_ISL_894436, EPI_ISL_894437, EPI_ISL_894438, EPI_ISL_894439, EPI_ISL_894440, EPI_ISL_894441, EPI_ISL_894442, EPI_ISL_894443, EPI_ISL_894444, EPI_ISL_685169, EPI_ISL_894445, EPI_ISL_894446, EPI_ISL_894447, EPI_ISL_894448, EPI_ISL_894449, EPI_ISL_894450, EPI_ISL_894451, EPI_ISL_894452, EPI_ISL_894453, EPI_ISL_894454, EPI_ISL_685170, EPI_ISL_894455, EPI_ISL_894456, EPI_ISL_894457, EPI_ISL_894458, EPI_ISL_894459, EPI_ISL_894460, EPI_ISL_894461, EPI_ISL_894296, EPI_ISL_894280, EPI_ISL_894462, EPI_ISL_685171, EPI_ISL_894463, EPI_ISL_894464, EPI_ISL_894465, EPI_ISL_894466, EPI_ISL_894467, EPI_ISL_894468, EPI_ISL_894469, EPI_ISL_894470, EPI_ISL_894471, EPI_ISL_894472, EPI_ISL_685172, EPI_ISL_894473, EPI_ISL_894474, EPI_ISL_894475, EPI_ISL_894476, EPI_ISL_894477, EPI_ISL_894478, EPI_ISL_894479, EPI_ISL_894480, EPI_ISL_894481, EPI_ISL_894482, EPI_ISL_685173, EPI_ISL_894483, EPI_ISL_894484, EPI_ISL_894485, EPI_ISL_894302, EPI_ISL_894486, EPI_ISL_894487, EPI_ISL_894488, EPI_ISL_894489, EPI_ISL_894490, EPI_ISL_894491, EPI_ISL_685174, EPI_ISL_894492, EPI_ISL_894493, EPI_ISL_894494, EPI_ISL_894495, EPI_ISL_894496, EPI_ISL_894497, EPI_ISL_894277, EPI_ISL_894498, EPI_ISL_894499, EPI_ISL_894500, EPI_ISL_685175, EPI_ISL_894501, EPI_ISL_894502, EPI_ISL_894503, EPI_ISL_894504, EPI_ISL_894505, EPI_ISL_894506, EPI_ISL_894507, EPI_ISL_894508, EPI_ISL_894509, EPI_ISL_894510, EPI_ISL_685176, EPI_ISL_894511, EPI_ISL_894512, EPI_ISL_894513, EPI_ISL_894514, EPI_ISL_894515, EPI_ISL_894516, EPI_ISL_894517, EPI_ISL_894518, EPI_ISL_894519, EPI_ISL_894520, EPI_ISL_685177, EPI_ISL_894521, EPI_ISL_894522, EPI_ISL_894523, EPI_ISL_894524, EPI_ISL_894525, EPI_ISL_894526, EPI_ISL_894527, EPI_ISL_894528, EPI_ISL_894529, EPI_ISL_894530, EPI_ISL_685178, EPI_ISL_894531, EPI_ISL_894532, EPI_ISL_894533, EPI_ISL_894534, EPI_ISL_894535, EPI_ISL_894536, EPI_ISL_894537, EPI_ISL_894538, EPI_ISL_894539, EPI_ISL_894540, EPI_ISL_685179, EPI_ISL_894541, EPI_ISL_894542, EPI_ISL_894543, EPI_ISL_894544, EPI_ISL_894545, EPI_ISL_894546, EPI_ISL_894297, EPI_ISL_894547, EPI_ISL_894548, EPI_ISL_894549, EPI_ISL_685180, EPI_ISL_894550, EPI_ISL_894551, EPI_ISL_894552, EPI_ISL_894553, EPI_ISL_894554, EPI_ISL_894555, EPI_ISL_894556, EPI_ISL_894557, EPI_ISL_894558, EPI_ISL_894559, EPI_ISL_685181, EPI_ISL_894560, EPI_ISL_894561, EPI_ISL_894562, EPI_ISL_894563, EPI_ISL_894564, EPI_ISL_894565, EPI_ISL_894566, EPI_ISL_894567, EPI_ISL_894568, EPI_ISL_894569, EPI_ISL_685182, EPI_ISL_894570, EPI_ISL_894571, EPI_ISL_894572, EPI_ISL_894573, EPI_ISL_894574, EPI_ISL_894575, EPI_ISL_894576, EPI_ISL_894577, EPI_ISL_894578, EPI_ISL_894579, EPI_ISL_685183, EPI_ISL_894580, EPI_ISL_894581, EPI_ISL_894582, EPI_ISL_894583, EPI_ISL_894584, EPI_ISL_894585, EPI_ISL_894303, EPI_ISL_894586, EPI_ISL_894587, EPI_ISL_894588, EPI_ISL_685184, EPI_ISL_894589, EPI_ISL_894590, EPI_ISL_894591, EPI_ISL_894592, EPI_ISL_894593, EPI_ISL_894594, EPI_ISL_894595, EPI_ISL_894596, EPI_ISL_894597, EPI_ISL_894598, EPI_ISL_685185, EPI_ISL_894300, EPI_ISL_894599, EPI_ISL_894600, EPI_ISL_894601, EPI_ISL_894602, EPI_ISL_894603, EPI_ISL_894604, EPI_ISL_894605, EPI_ISL_894606, EPI_ISL_894607, EPI_ISL_685186, EPI_ISL_894608, EPI_ISL_894609, EPI_ISL_894610, EPI_ISL_894611, EPI_ISL_894612, EPI_ISL_894613, EPI_ISL_894614, EPI_ISL_894615, EPI_ISL_894616, EPI_ISL_894617, EPI_ISL_685187, EPI_ISL_894618, EPI_ISL_894619, EPI_ISL_894620, EPI_ISL_894621, EPI_ISL_894622, EPI_ISL_894623, EPI_ISL_894624, EPI_ISL_894625, EPI_ISL_894626, EPI_ISL_894627, EPI_ISL_685188, EPI_ISL_894628, EPI_ISL_894629, EPI_ISL_894630, EPI_ISL_894631, EPI_ISL_894632, EPI_ISL_894633, EPI_ISL_894634, EPI_ISL_894635, EPI_ISL_894286, EPI_ISL_894636, EPI_ISL_685189, EPI_ISL_894637, EPI_ISL_894638, EPI_ISL_894639, EPI_ISL_894640, EPI_ISL_894641, EPI_ISL_894642, EPI_ISL_894643, EPI_ISL_894644, EPI_ISL_894645, EPI_ISL_894646, EPI_ISL_685190, EPI_ISL_894647, EPI_ISL_894648, EPI_ISL_894649, EPI_ISL_894650, EPI_ISL_894651, EPI_ISL_894652, EPI_ISL_894653, EPI_ISL_894654, EPI_ISL_894655, EPI_ISL_894656, EPI_ISL_685191, EPI_ISL_894657, EPI_ISL_894658, EPI_ISL_894659, EPI_ISL_894660, EPI_ISL_894661, EPI_ISL_894662, EPI_ISL_894663, EPI_ISL_894664, EPI_ISL_894665, EPI_ISL_894666, EPI_ISL_685192, EPI_ISL_894667, EPI_ISL_894668, EPI_ISL_894669, EPI_ISL_894670, EPI_ISL_894671, EPI_ISL_685193, EPI_ISL_685194, EPI_ISL_685195, EPI_ISL_685196, EPI_ISL_685197, EPI_ISL_685198, EPI_ISL_685199, EPI_ISL_685200, EPI_ISL_685201, EPI_ISL_685202, EPI_ISL_685203, EPI_ISL_685204, EPI_ISL_685205, EPI_ISL_685206, EPI_ISL_685207, EPI_ISL_894817, EPI_ISL_894818, EPI_ISL_894819, EPI_ISL_894820, EPI_ISL_894821, EPI_ISL_894822, EPI_ISL_685208, EPI_ISL_894823, EPI_ISL_894824, EPI_ISL_894825, EPI_ISL_894826, EPI_ISL_894827, EPI_ISL_894828, EPI_ISL_894829, EPI_ISL_894830, EPI_ISL_894831, EPI_ISL_894832, EPI_ISL_685209, EPI_ISL_894833, EPI_ISL_894834, EPI_ISL_894835, EPI_ISL_894836, EPI_ISL_894837, EPI_ISL_894838, EPI_ISL_894839, EPI_ISL_894840, EPI_ISL_894841, EPI_ISL_894842, EPI_ISL_685210, EPI_ISL_894843, EPI_ISL_894844, EPI_ISL_894845, EPI_ISL_894846, EPI_ISL_894847, EPI_ISL_894848, EPI_ISL_894849, EPI_ISL_894850, EPI_ISL_894851, EPI_ISL_894852, EPI_ISL_685211, EPI_ISL_894853, EPI_ISL_894854, EPI_ISL_894855, EPI_ISL_894856, EPI_ISL_894857, EPI_ISL_894858, EPI_ISL_894859, EPI_ISL_894860, EPI_ISL_894861, EPI_ISL_894862, EPI_ISL_685212, EPI_ISL_894863, EPI_ISL_894864, EPI_ISL_894865, EPI_ISL_894866, EPI_ISL_894867, EPI_ISL_894868, EPI_ISL_894869, EPI_ISL_894870, EPI_ISL_894871, EPI_ISL_894872, EPI_ISL_685213, EPI_ISL_894873, EPI_ISL_894874, EPI_ISL_894875, EPI_ISL_894876, EPI_ISL_894877, EPI_ISL_894878, EPI_ISL_894282, EPI_ISL_894879, EPI_ISL_894880, EPI_ISL_894283, EPI_ISL_685214, EPI_ISL_894284, EPI_ISL_894881, EPI_ISL_894882, EPI_ISL_894883, EPI_ISL_894884, EPI_ISL_894885, EPI_ISL_894886, EPI_ISL_894887, EPI_ISL_894888, EPI_ISL_894889, EPI_ISL_685215, EPI_ISL_894890, EPI_ISL_894891, EPI_ISL_894892, EPI_ISL_894893, EPI_ISL_894894, EPI_ISL_894895, EPI_ISL_894896, EPI_ISL_894897, EPI_ISL_894898, EPI_ISL_894899, EPI_ISL_685216, EPI_ISL_894900, EPI_ISL_894901, EPI_ISL_894902, EPI_ISL_894903, EPI_ISL_894904, EPI_ISL_894905, EPI_ISL_894906, EPI_ISL_894907, EPI_ISL_894908, EPI_ISL_894909, EPI_ISL_685217, EPI_ISL_894910, EPI_ISL_894911, EPI_ISL_894912, EPI_ISL_894913, EPI_ISL_894914, EPI_ISL_894915, EPI_ISL_894916, EPI_ISL_894917, EPI_ISL_894918, EPI_ISL_894292, EPI_ISL_685218, EPI_ISL_894293, EPI_ISL_894294, EPI_ISL_894295, EPI_ISL_894919, EPI_ISL_894920, EPI_ISL_894921, EPI_ISL_894922, EPI_ISL_894923, EPI_ISL_894924, EPI_ISL_894925, EPI_ISL_685219, EPI_ISL_894926, EPI_ISL_894927, EPI_ISL_894928, EPI_ISL_894929, EPI_ISL_894930, EPI_ISL_894931, EPI_ISL_894932, EPI_ISL_894933, EPI_ISL_894934, EPI_ISL_894935, EPI_ISL_894936, EPI_ISL_894298, EPI_ISL_894937, EPI_ISL_894938, EPI_ISL_894299, EPI_ISL_894939, EPI_ISL_894940, EPI_ISL_894941, EPI_ISL_894942, EPI_ISL_894943, EPI_ISL_894944, EPI_ISL_894945, EPI_ISL_894946, EPI_ISL_1128193, EPI_ISL_1128194, EPI_ISL_1128195, EPI_ISL_1128273, EPI_ISL_1128274, EPI_ISL_1128275, EPI_ISL_1128276, EPI_ISL_1128277, EPI_ISL_1128278, EPI_ISL_1128279, EPI_ISL_1128280, EPI_ISL_1128281, EPI_ISL_1128282, EPI_ISL_1128283, EPI_ISL_1128284, EPI_ISL_1128285, EPI_ISL_1128286, EPI_ISL_1128287, EPI_ISL_1128288, EPI_ISL_1128289, EPI_ISL_1128290, EPI_ISL_1128291, EPI_ISL_1128292, EPI_ISL_1128293, EPI_ISL_1128294, EPI_ISL_1128295, EPI_ISL_1128296, EPI_ISL_1128297, EPI_ISL_1128298, EPI_ISL_1128299, EPI_ISL_1128300, EPI_ISL_1128301, EPI_ISL_1128302, EPI_ISL_1128303, EPI_ISL_1128304, EPI_ISL_1128168, EPI_ISL_1128305, EPI_ISL_1128306, EPI_ISL_1128307, EPI_ISL_1128308, EPI_ISL_1128309, EPI_ISL_1128310, EPI_ISL_1128311, EPI_ISL_1128312, EPI_ISL_1128313, EPI_ISL_1128314, EPI_ISL_1128315, EPI_ISL_1128316, EPI_ISL_1128317, EPI_ISL_1128318, EPI_ISL_1128319, EPI_ISL_1128320, EPI_ISL_1128321, EPI_ISL_1128322, EPI_ISL_1128323, EPI_ISL_1128324, EPI_ISL_1128325, EPI_ISL_685238, EPI_ISL_1128326, EPI_ISL_1128327, EPI_ISL_1128328, EPI_ISL_1128329, EPI_ISL_1128330, EPI_ISL_1128331, EPI_ISL_1128332, EPI_ISL_1128333, EPI_ISL_1128334, EPI_ISL_1128335, EPI_ISL_685239, EPI_ISL_1128336, EPI_ISL_1128337, EPI_ISL_1128192, EPI_ISL_1128338, EPI_ISL_1128339, EPI_ISL_1128340, EPI_ISL_1128341, EPI_ISL_1128342, EPI_ISL_1128343, EPI_ISL_1128344, EPI_ISL_685240, EPI_ISL_1128345, EPI_ISL_1128346, EPI_ISL_1128347, EPI_ISL_1128348, EPI_ISL_1128349, EPI_ISL_1128174, EPI_ISL_1128350, EPI_ISL_1128351, EPI_ISL_1128352, EPI_ISL_1128353, EPI_ISL_685241, EPI_ISL_1128354, EPI_ISL_1128355, EPI_ISL_1128356, EPI_ISL_1128357, EPI_ISL_1128358, EPI_ISL_1128359, EPI_ISL_1128360, EPI_ISL_1128361, EPI_ISL_1128362, EPI_ISL_1128363, EPI_ISL_685242, EPI_ISL_1128364, EPI_ISL_1128365, EPI_ISL_1128366, EPI_ISL_1128367, EPI_ISL_1128368, EPI_ISL_1128369, EPI_ISL_1128370, EPI_ISL_1128371, EPI_ISL_1128372, EPI_ISL_1128373, EPI_ISL_685243, EPI_ISL_1128374, EPI_ISL_1128375, EPI_ISL_1128376, EPI_ISL_1128377, EPI_ISL_1128378, EPI_ISL_1128379, EPI_ISL_1128380, EPI_ISL_1128381, EPI_ISL_1128382, EPI_ISL_1128383, EPI_ISL_685244, EPI_ISL_1128384, EPI_ISL_1128385, EPI_ISL_1128386, EPI_ISL_1128387, EPI_ISL_1128162, EPI_ISL_1128388, EPI_ISL_1128389, EPI_ISL_1128390, EPI_ISL_1128391, EPI_ISL_1128392, EPI_ISL_685245, EPI_ISL_1128393, EPI_ISL_1128394, EPI_ISL_1128395, EPI_ISL_1128396, EPI_ISL_1128397, EPI_ISL_1128398, EPI_ISL_1128399, EPI_ISL_1128400, EPI_ISL_1128401, EPI_ISL_1128402, EPI_ISL_685246, EPI_ISL_1128403, EPI_ISL_1128404, EPI_ISL_1128405, EPI_ISL_1128406, EPI_ISL_1128407, EPI_ISL_1128408, EPI_ISL_1128409, EPI_ISL_1128410, EPI_ISL_1128411, EPI_ISL_1128412, EPI_ISL_685247, EPI_ISL_1128413, EPI_ISL_1128414, EPI_ISL_1128415, EPI_ISL_1128416, EPI_ISL_1128417, EPI_ISL_1128418, EPI_ISL_1128419, EPI_ISL_1128420, EPI_ISL_1128421, EPI_ISL_1128422, EPI_ISL_685248, EPI_ISL_1128423, EPI_ISL_1128424, EPI_ISL_1128425, EPI_ISL_1128426, EPI_ISL_1128427, EPI_ISL_1128428, EPI_ISL_1128429, EPI_ISL_1128430, EPI_ISL_1128431, EPI_ISL_1128432, EPI_ISL_685249, EPI_ISL_1128433, EPI_ISL_1128434, EPI_ISL_1128435, EPI_ISL_1128436, EPI_ISL_1128437, EPI_ISL_1128438, EPI_ISL_1128439, EPI_ISL_1128157, EPI_ISL_1128440, EPI_ISL_1128441, EPI_ISL_685250, EPI_ISL_1128442, EPI_ISL_1128443, EPI_ISL_1128444, EPI_ISL_1128445, EPI_ISL_685251, EPI_ISL_1128454, EPI_ISL_1128455, EPI_ISL_685252, EPI_ISL_1128456, EPI_ISL_1128457, EPI_ISL_1128458, EPI_ISL_1128459, EPI_ISL_1128460, EPI_ISL_1128461, EPI_ISL_1128462, EPI_ISL_1128463, EPI_ISL_1128464, EPI_ISL_1128465, EPI_ISL_685253, EPI_ISL_1128466, EPI_ISL_1128467, EPI_ISL_1128468, EPI_ISL_1128469, EPI_ISL_1128470, EPI_ISL_1128471, EPI_ISL_1128472, EPI_ISL_1128473, EPI_ISL_1128474, EPI_ISL_1128475, EPI_ISL_685254, EPI_ISL_1128476, EPI_ISL_1128477, EPI_ISL_1128478, EPI_ISL_1128479, EPI_ISL_1128480, EPI_ISL_1128481, EPI_ISL_1128482, EPI_ISL_1128483, EPI_ISL_1128484, EPI_ISL_1128485, EPI_ISL_685255, EPI_ISL_1128486, EPI_ISL_1128487, EPI_ISL_1128488, EPI_ISL_1128489, EPI_ISL_1128490, EPI_ISL_1128491, EPI_ISL_1128492, EPI_ISL_1128493, EPI_ISL_1128494, EPI_ISL_1128495, EPI_ISL_685256, EPI_ISL_1128496, EPI_ISL_1128497, EPI_ISL_1128498, EPI_ISL_1128499, EPI_ISL_1128500, EPI_ISL_1128501, EPI_ISL_1128502, EPI_ISL_1128503, EPI_ISL_1128504, EPI_ISL_1128150, EPI_ISL_685257, EPI_ISL_1128151, EPI_ISL_1128152, EPI_ISL_1128505, EPI_ISL_1128506, EPI_ISL_1128507, EPI_ISL_1128508, EPI_ISL_1128509, EPI_ISL_1128510, EPI_ISL_1128511, EPI_ISL_1128512, EPI_ISL_685258, EPI_ISL_1128513, EPI_ISL_1128514, EPI_ISL_1128515, EPI_ISL_1128516, EPI_ISL_1128517, EPI_ISL_1128518, EPI_ISL_1128519, EPI_ISL_1128520, EPI_ISL_1128521, EPI_ISL_1128522, EPI_ISL_685259, EPI_ISL_1128523, EPI_ISL_1128524, EPI_ISL_1128525, EPI_ISL_1128526, EPI_ISL_1128527, EPI_ISL_1128528, EPI_ISL_1128529, EPI_ISL_1128530, EPI_ISL_1128531, EPI_ISL_1128532, EPI_ISL_685260, EPI_ISL_1128533, EPI_ISL_1128534, EPI_ISL_1128535, EPI_ISL_1128536, EPI_ISL_1128537, EPI_ISL_1128538, EPI_ISL_1128539, EPI_ISL_1128540, EPI_ISL_1128541, EPI_ISL_1128542, EPI_ISL_685261, EPI_ISL_1128543, EPI_ISL_1128544, EPI_ISL_1128545, EPI_ISL_1128546, EPI_ISL_1128547, EPI_ISL_1128548, EPI_ISL_1128549, EPI_ISL_1128550, EPI_ISL_1128551, EPI_ISL_1128552, EPI_ISL_685262, EPI_ISL_1128553, EPI_ISL_1128554, EPI_ISL_1128555, EPI_ISL_1128556, EPI_ISL_1128557, EPI_ISL_1128558, EPI_ISL_1128559, EPI_ISL_1128560, EPI_ISL_1128561, EPI_ISL_1128562, EPI_ISL_685263, EPI_ISL_1128563, EPI_ISL_1128564, EPI_ISL_1128565, EPI_ISL_1128566, EPI_ISL_1128567, EPI_ISL_1128568, EPI_ISL_1128569, EPI_ISL_1128570, EPI_ISL_1128571, EPI_ISL_1128572, EPI_ISL_685264, EPI_ISL_1128573, EPI_ISL_1128574, EPI_ISL_1128575, EPI_ISL_1128576, EPI_ISL_1128577, EPI_ISL_1128578, EPI_ISL_1128579, EPI_ISL_1128580, EPI_ISL_1128581, EPI_ISL_1128582, EPI_ISL_685265, EPI_ISL_1128583, EPI_ISL_1128584, EPI_ISL_1128585, EPI_ISL_1128586, EPI_ISL_1128587, EPI_ISL_1128588, EPI_ISL_1128589, EPI_ISL_1128590, EPI_ISL_1128591, EPI_ISL_1128592, EPI_ISL_685266, EPI_ISL_1128593, EPI_ISL_1128594, EPI_ISL_1128595, EPI_ISL_1128596, EPI_ISL_1128597, EPI_ISL_1128598, EPI_ISL_1128599, EPI_ISL_1128600, EPI_ISL_1128601, EPI_ISL_1128602, EPI_ISL_685267, EPI_ISL_1128603, EPI_ISL_1128604, EPI_ISL_1128605, EPI_ISL_1128606, EPI_ISL_1128607, EPI_ISL_1128608, EPI_ISL_1128609, EPI_ISL_1128610, EPI_ISL_1128611, EPI_ISL_1128612, EPI_ISL_685268, EPI_ISL_1128170, EPI_ISL_1128613, EPI_ISL_1128614, EPI_ISL_1128615, EPI_ISL_1128616, EPI_ISL_1128617, EPI_ISL_1128618, EPI_ISL_1128619, EPI_ISL_1128160, EPI_ISL_1128620, EPI_ISL_685269, EPI_ISL_1128621, EPI_ISL_1128622, EPI_ISL_1128623, EPI_ISL_1128624, EPI_ISL_1128625, EPI_ISL_1128626, EPI_ISL_1128627, EPI_ISL_1128628, EPI_ISL_1128629, EPI_ISL_1128630, EPI_ISL_685270, EPI_ISL_1128631, EPI_ISL_1128632, EPI_ISL_1128633, EPI_ISL_1128634, EPI_ISL_1128163, EPI_ISL_1128635, EPI_ISL_1128636, EPI_ISL_1128637, EPI_ISL_1128638, EPI_ISL_1128639, EPI_ISL_685271, EPI_ISL_1128640, EPI_ISL_1128641, EPI_ISL_1128642, EPI_ISL_1128643, EPI_ISL_1128644, EPI_ISL_1128645, EPI_ISL_1128646, EPI_ISL_1128647, EPI_ISL_1128648, EPI_ISL_1128649, EPI_ISL_685272, EPI_ISL_1128650, EPI_ISL_1128651, EPI_ISL_1128652, EPI_ISL_1128653, EPI_ISL_1128654, EPI_ISL_1128655, EPI_ISL_1128656, EPI_ISL_1128657, EPI_ISL_1128658, EPI_ISL_1128659, EPI_ISL_685273, EPI_ISL_1128660, EPI_ISL_1128661, EPI_ISL_1128662, EPI_ISL_1128663, EPI_ISL_1128664, EPI_ISL_1128665, EPI_ISL_1128666, EPI_ISL_1128145, EPI_ISL_1128146, EPI_ISL_1128147, EPI_ISL_685274, EPI_ISL_1128667, EPI_ISL_1128668, EPI_ISL_1128669, EPI_ISL_1128670, EPI_ISL_1128671, EPI_ISL_1128672, EPI_ISL_1128673, EPI_ISL_1128674, EPI_ISL_1128675, EPI_ISL_1128676, EPI_ISL_685275, EPI_ISL_1128677, EPI_ISL_1128678, EPI_ISL_1128679, EPI_ISL_1128680, EPI_ISL_1128681, EPI_ISL_1128682, EPI_ISL_1128683, EPI_ISL_1128684, EPI_ISL_1128685, EPI_ISL_1128686, EPI_ISL_685276, EPI_ISL_1128687, EPI_ISL_1128688, EPI_ISL_1128689, EPI_ISL_1128690, EPI_ISL_1128691, EPI_ISL_1128692, EPI_ISL_1128693, EPI_ISL_1128694, EPI_ISL_1128695, EPI_ISL_1128696, EPI_ISL_685277, EPI_ISL_1128697, EPI_ISL_1128698, EPI_ISL_1128699, EPI_ISL_1128700, EPI_ISL_1128701, EPI_ISL_1128702, EPI_ISL_1128703, EPI_ISL_1128704, EPI_ISL_1128705, EPI_ISL_1128706, EPI_ISL_685278, EPI_ISL_1128707, EPI_ISL_1128708, EPI_ISL_1128709, EPI_ISL_1128710, EPI_ISL_1128711, EPI_ISL_1128712, EPI_ISL_1128713, EPI_ISL_1128714, EPI_ISL_1128715, EPI_ISL_1128716, EPI_ISL_1128717, EPI_ISL_1128718, EPI_ISL_1128719, EPI_ISL_1128720, EPI_ISL_1128721, EPI_ISL_1128722, EPI_ISL_1128723, EPI_ISL_1128724, EPI_ISL_1128725, EPI_ISL_1128153, EPI_ISL_1128726, EPI_ISL_1128727, EPI_ISL_1128728, EPI_ISL_1128173, EPI_ISL_1128729, EPI_ISL_1128154, EPI_ISL_1128155, EPI_ISL_1128156, EPI_ISL_1128730, EPI_ISL_1128731, EPI_ISL_1128732, EPI_ISL_1128733, EPI_ISL_1128734, EPI_ISL_1128735, EPI_ISL_1128736, EPI_ISL_1128737, EPI_ISL_1128738, EPI_ISL_1128739, EPI_ISL_1128740, EPI_ISL_1128741, EPI_ISL_685282, EPI_ISL_1128742, EPI_ISL_1128743, EPI_ISL_1128744, EPI_ISL_1128745, EPI_ISL_1128746, EPI_ISL_1128747, EPI_ISL_1128748, EPI_ISL_1128749, EPI_ISL_1128750, EPI_ISL_1128751, EPI_ISL_685283, EPI_ISL_1128752, EPI_ISL_1128753, EPI_ISL_1128754, EPI_ISL_1128755, EPI_ISL_1128756, EPI_ISL_1128757, EPI_ISL_1128758, EPI_ISL_1128759, EPI_ISL_1128760, EPI_ISL_1128761, EPI_ISL_685284, EPI_ISL_1128762, EPI_ISL_1128763, EPI_ISL_1128764, EPI_ISL_1128765, EPI_ISL_1128766, EPI_ISL_1128767, EPI_ISL_1128768, EPI_ISL_1128769, EPI_ISL_1128770, EPI_ISL_1128771, EPI_ISL_685285, EPI_ISL_1128772, EPI_ISL_1128773, EPI_ISL_1128774, EPI_ISL_1128775, EPI_ISL_1128776, EPI_ISL_685286, EPI_ISL_1128787, EPI_ISL_1128788, EPI_ISL_1128790, EPI_ISL_1128792, EPI_ISL_1128793, EPI_ISL_1128795, EPI_ISL_1128797, EPI_ISL_1128799, EPI_ISL_1128800, EPI_ISL_685287, EPI_ISL_1128802, EPI_ISL_1128804, EPI_ISL_1128806, EPI_ISL_1128807, EPI_ISL_1128809, EPI_ISL_1128811, EPI_ISL_1128813, EPI_ISL_1128164, EPI_ISL_1128814, EPI_ISL_1128816, EPI_ISL_685288, EPI_ISL_1128818, EPI_ISL_1128820, EPI_ISL_1128821, EPI_ISL_1128823, EPI_ISL_1128825, EPI_ISL_1128159, EPI_ISL_1128827, EPI_ISL_1128165, EPI_ISL_1128166, EPI_ISL_1128828, EPI_ISL_685289, EPI_ISL_1128830, EPI_ISL_1128832, EPI_ISL_1128834, EPI_ISL_1128836, EPI_ISL_1128838, EPI_ISL_1128840, EPI_ISL_1128841, EPI_ISL_1128843, EPI_ISL_1128845, EPI_ISL_1128847, EPI_ISL_685290, EPI_ISL_1128848, EPI_ISL_1128850, EPI_ISL_1128852, EPI_ISL_1128854, EPI_ISL_1128856, EPI_ISL_1128857, EPI_ISL_1128859, EPI_ISL_1128861, EPI_ISL_1128863, EPI_ISL_1128864, EPI_ISL_685291, EPI_ISL_1128865, EPI_ISL_1128867, EPI_ISL_1128869, EPI_ISL_1128871, EPI_ISL_1128872, EPI_ISL_1128874, EPI_ISL_1128876, EPI_ISL_1128877, EPI_ISL_1128879, EPI_ISL_1128881, EPI_ISL_685292, EPI_ISL_1128883, EPI_ISL_1128885, EPI_ISL_1128886, EPI_ISL_1128888, EPI_ISL_1128890, EPI_ISL_1128891, EPI_ISL_1128893, EPI_ISL_1128895, EPI_ISL_1128897, EPI_ISL_1128898, EPI_ISL_685293, EPI_ISL_1128900, EPI_ISL_1128902, EPI_ISL_1128904, EPI_ISL_1128905, EPI_ISL_1128907, EPI_ISL_1128910, EPI_ISL_1128912, EPI_ISL_1128915, EPI_ISL_1128917, EPI_ISL_1128920, EPI_ISL_685294, EPI_ISL_1128922, EPI_ISL_1128924, EPI_ISL_1128926, EPI_ISL_1128927, EPI_ISL_1128929, EPI_ISL_1128931, EPI_ISL_1128933, EPI_ISL_1128934, EPI_ISL_1128936, EPI_ISL_1128938, EPI_ISL_685295, EPI_ISL_1128940, EPI_ISL_1128942, EPI_ISL_1128943, EPI_ISL_1128945, EPI_ISL_1128947, EPI_ISL_1128948, EPI_ISL_1128949, EPI_ISL_1128950, EPI_ISL_1128951, EPI_ISL_1128952, EPI_ISL_685296, EPI_ISL_1128953, EPI_ISL_1128954, EPI_ISL_1128955, EPI_ISL_1128956, EPI_ISL_1128957, EPI_ISL_1128958, EPI_ISL_1128959, EPI_ISL_1128960, EPI_ISL_1128961, EPI_ISL_1128962, EPI_ISL_1128963, EPI_ISL_1128964, EPI_ISL_1128180, EPI_ISL_1128181, EPI_ISL_1128965, EPI_ISL_1128966, EPI_ISL_1128967, EPI_ISL_1128968, EPI_ISL_1128182, EPI_ISL_1128969, EPI_ISL_1128970, EPI_ISL_1128971, EPI_ISL_1128972, EPI_ISL_1128973, EPI_ISL_1128974, EPI_ISL_1128191, EPI_ISL_1128975, EPI_ISL_1128976, EPI_ISL_1128977, EPI_ISL_1128978, EPI_ISL_1128979, EPI_ISL_1128980, EPI_ISL_1128981, EPI_ISL_1128982, EPI_ISL_1128983, EPI_ISL_1128984, EPI_ISL_1128985, EPI_ISL_1128183, EPI_ISL_1128986, EPI_ISL_1128987, EPI_ISL_1128988, EPI_ISL_1128989, EPI_ISL_1128990, EPI_ISL_1128991, EPI_ISL_1128992, EPI_ISL_1128993, EPI_ISL_1128994, EPI_ISL_1128995, EPI_ISL_1128996, EPI_ISL_1128997, EPI_ISL_1128998, EPI_ISL_1128999, EPI_ISL_1129000, EPI_ISL_1128184, EPI_ISL_1129001, EPI_ISL_1129002, EPI_ISL_1129003, EPI_ISL_1129004, EPI_ISL_1129005, EPI_ISL_1129006, EPI_ISL_1129007, EPI_ISL_1129008, EPI_ISL_1129009, EPI_ISL_1129010, EPI_ISL_1129011, EPI_ISL_1129012, EPI_ISL_1128185, EPI_ISL_1129013, EPI_ISL_1129014, EPI_ISL_1129015, EPI_ISL_1129016, EPI_ISL_1128186, EPI_ISL_1128187, EPI_ISL_1129017, EPI_ISL_1128188, EPI_ISL_1128189, EPI_ISL_1129018, EPI_ISL_1129019, EPI_ISL_1129020, EPI_ISL_1129021, EPI_ISL_1128171, EPI_ISL_1129022, EPI_ISL_1129023, EPI_ISL_1129024, EPI_ISL_1129025, EPI_ISL_1129026, EPI_ISL_1129027, EPI_ISL_1129028, EPI_ISL_1129029, EPI_ISL_1129030, EPI_ISL_1129031, EPI_ISL_1129032, EPI_ISL_1128190, EPI_ISL_1129033, EPI_ISL_1129034, EPI_ISL_1129035, EPI_ISL_1129036, EPI_ISL_1129037, EPI_ISL_1129038, EPI_ISL_1129039, EPI_ISL_1129040, EPI_ISL_1129041, EPI_ISL_1129042, EPI_ISL_1129043, EPI_ISL_1129044, EPI_ISL_1129045, EPI_ISL_1129046, EPI_ISL_1129047, EPI_ISL_1129048, EPI_ISL_1129049, EPI_ISL_1129050, EPI_ISL_1129051, EPI_ISL_1129052, EPI_ISL_1129053, EPI_ISL_1129054, EPI_ISL_1129055, EPI_ISL_1129056, EPI_ISL_1129057, EPI_ISL_1129058, EPI_ISL_1129059, EPI_ISL_1129060, EPI_ISL_1129061, EPI_ISL_1128172, EPI_ISL_1129062, EPI_ISL_1129063, EPI_ISL_1129064, EPI_ISL_1129065, EPI_ISL_1129066, EPI_ISL_1129067, EPI_ISL_1129068, EPI_ISL_1129069, EPI_ISL_1129070, EPI_ISL_1129071, EPI_ISL_1129072, EPI_ISL_1129073, EPI_ISL_1129074, EPI_ISL_1129075, EPI_ISL_1129076, EPI_ISL_1129077, EPI_ISL_1129078, EPI_ISL_1129079, EPI_ISL_1129080, EPI_ISL_1129081, EPI_ISL_1129082, EPI_ISL_1128149, EPI_ISL_1129083, EPI_ISL_1129084, EPI_ISL_1129085, EPI_ISL_1129086, EPI_ISL_1129087, EPI_ISL_685311, EPI_ISL_1129088, EPI_ISL_1129089, EPI_ISL_1129090, EPI_ISL_1129091, EPI_ISL_1129092, EPI_ISL_1129093, EPI_ISL_1129094, EPI_ISL_1129095, EPI_ISL_1129096, EPI_ISL_1129097, EPI_ISL_685312, EPI_ISL_1129098, EPI_ISL_1129099, EPI_ISL_1129100, EPI_ISL_1129101, EPI_ISL_1129102, EPI_ISL_1129103, EPI_ISL_1129104, EPI_ISL_1129105, EPI_ISL_1129106, EPI_ISL_1129107, EPI_ISL_685313, EPI_ISL_1129108, EPI_ISL_1129109, EPI_ISL_1129110, EPI_ISL_1129111, EPI_ISL_1129112, EPI_ISL_1129113, EPI_ISL_1129114, EPI_ISL_1129115, EPI_ISL_1129116, EPI_ISL_1129117, EPI_ISL_685314, EPI_ISL_1129118, EPI_ISL_1129119, EPI_ISL_1129120, EPI_ISL_1129121, EPI_ISL_1129122, EPI_ISL_1129123, EPI_ISL_1129124, EPI_ISL_1129125, EPI_ISL_1129126, EPI_ISL_1129127, EPI_ISL_685315, EPI_ISL_1129128, EPI_ISL_1128176, EPI_ISL_1129129, EPI_ISL_685316, EPI_ISL_685317, EPI_ISL_685318, EPI_ISL_685319, EPI_ISL_685320, EPI_ISL_685321, EPI_ISL_685322, EPI_ISL_685323, EPI_ISL_685324, EPI_ISL_685325, EPI_ISL_1129151, EPI_ISL_1129152, EPI_ISL_1129153, EPI_ISL_1129154, EPI_ISL_1129155, EPI_ISL_1129156, EPI_ISL_1129157, EPI_ISL_1129158, EPI_ISL_1129159, EPI_ISL_1129160, EPI_ISL_685326, EPI_ISL_1129161, EPI_ISL_1129162, EPI_ISL_1129163, EPI_ISL_1129164, EPI_ISL_1129165, EPI_ISL_1129166, EPI_ISL_1129167, EPI_ISL_1129168, EPI_ISL_1129169, EPI_ISL_1129170, EPI_ISL_685327, EPI_ISL_1129171, EPI_ISL_1129172, EPI_ISL_1129173, EPI_ISL_1129174, EPI_ISL_1129175, EPI_ISL_1129176, EPI_ISL_1129177, EPI_ISL_1129178, EPI_ISL_1129179, EPI_ISL_1129180, EPI_ISL_685328, EPI_ISL_1129181, EPI_ISL_1129182, EPI_ISL_1129183, EPI_ISL_1129184, EPI_ISL_1129185, EPI_ISL_1129186, EPI_ISL_1129187, EPI_ISL_1129188, EPI_ISL_1129189, EPI_ISL_1129190, EPI_ISL_685329, EPI_ISL_1129191, EPI_ISL_1129192, EPI_ISL_1129193, EPI_ISL_1129194, EPI_ISL_1129195, EPI_ISL_1129196, EPI_ISL_1129197, EPI_ISL_1129198, EPI_ISL_1129199, EPI_ISL_1129200, EPI_ISL_685330, EPI_ISL_1129201, EPI_ISL_1129202, EPI_ISL_1129203, EPI_ISL_1129204, EPI_ISL_1129205, EPI_ISL_1129206, EPI_ISL_1129207, EPI_ISL_1129208, EPI_ISL_1129209, EPI_ISL_1129210, EPI_ISL_685331, EPI_ISL_1129211, EPI_ISL_1129212, EPI_ISL_1129213, EPI_ISL_1129214, EPI_ISL_1131178, EPI_ISL_1131179, EPI_ISL_1131156, EPI_ISL_1131180, EPI_ISL_1131181, EPI_ISL_1131182, EPI_ISL_685332, EPI_ISL_1131183, EPI_ISL_1131145, EPI_ISL_1131184, EPI_ISL_1131185, EPI_ISL_1131186, EPI_ISL_1131187, EPI_ISL_1131188, EPI_ISL_1131189, EPI_ISL_1131190, EPI_ISL_1131191, EPI_ISL_685333, EPI_ISL_1131192, EPI_ISL_1131193, EPI_ISL_1131194, EPI_ISL_1131195, EPI_ISL_1131196, EPI_ISL_1131197, EPI_ISL_1131198, EPI_ISL_1131199, EPI_ISL_1131200, EPI_ISL_1131159, EPI_ISL_685334, EPI_ISL_1131201, EPI_ISL_1131202, EPI_ISL_1131203, EPI_ISL_1131204, EPI_ISL_1131205, EPI_ISL_1131206, EPI_ISL_1131207, EPI_ISL_1131208, EPI_ISL_1131209, EPI_ISL_1131210, EPI_ISL_685335, EPI_ISL_1131211, EPI_ISL_1131212, EPI_ISL_1131213, EPI_ISL_1131214, EPI_ISL_1131215, EPI_ISL_1131216, EPI_ISL_1131217, EPI_ISL_1131218, EPI_ISL_1131219, EPI_ISL_1131220, EPI_ISL_685336, EPI_ISL_1131221, EPI_ISL_1131222, EPI_ISL_1131223, EPI_ISL_1131224, EPI_ISL_1131225, EPI_ISL_1131226, EPI_ISL_1131227, EPI_ISL_1131228, EPI_ISL_1131229, EPI_ISL_1131230, EPI_ISL_685337, EPI_ISL_1131231, EPI_ISL_1131232, EPI_ISL_1131233, EPI_ISL_1131234, EPI_ISL_1131235, EPI_ISL_1131236, EPI_ISL_1131237, EPI_ISL_1131238, EPI_ISL_1131239, EPI_ISL_1131240, EPI_ISL_685338, EPI_ISL_1131241, EPI_ISL_1131242, EPI_ISL_1131243, EPI_ISL_1131244, EPI_ISL_1131245, EPI_ISL_1131246, EPI_ISL_1131247, EPI_ISL_1131248, EPI_ISL_1131249, EPI_ISL_1131250, EPI_ISL_685339, EPI_ISL_1131251, EPI_ISL_1131252, EPI_ISL_1131253, EPI_ISL_1131254, EPI_ISL_1131255, EPI_ISL_1131256, EPI_ISL_1131257, EPI_ISL_1131258, EPI_ISL_1131259, EPI_ISL_1131260, EPI_ISL_685340, EPI_ISL_1131261, EPI_ISL_1131262, EPI_ISL_1131263, EPI_ISL_1131264, EPI_ISL_1131265, EPI_ISL_1131266, EPI_ISL_1131267, EPI_ISL_1131268, EPI_ISL_1131269, EPI_ISL_1131270, EPI_ISL_685341, EPI_ISL_1131271, EPI_ISL_1131272, EPI_ISL_1131273, EPI_ISL_1131274, EPI_ISL_1131275, EPI_ISL_1131276, EPI_ISL_1131277, EPI_ISL_1131278, EPI_ISL_1131279, EPI_ISL_1131280, EPI_ISL_685342, EPI_ISL_1131281, EPI_ISL_1131282, EPI_ISL_1131283, EPI_ISL_1131284, EPI_ISL_1131285, EPI_ISL_1131286, EPI_ISL_1131287, EPI_ISL_1131288, EPI_ISL_1131289, EPI_ISL_1131290, EPI_ISL_685343, EPI_ISL_1131291, EPI_ISL_1131292, EPI_ISL_1131293, EPI_ISL_1131294, EPI_ISL_1131295, EPI_ISL_1131296, EPI_ISL_1131297, EPI_ISL_1131298, EPI_ISL_1131299, EPI_ISL_1131300, EPI_ISL_685344, EPI_ISL_1131301, EPI_ISL_1131302, EPI_ISL_1131303, EPI_ISL_1131304, EPI_ISL_1131305, EPI_ISL_1131306, EPI_ISL_1131307, EPI_ISL_1131308, EPI_ISL_1131309, EPI_ISL_1131310, EPI_ISL_685345, EPI_ISL_1131311, EPI_ISL_1131312, EPI_ISL_1131313, EPI_ISL_1131314, EPI_ISL_1131315, EPI_ISL_1131316, EPI_ISL_1131317, EPI_ISL_1131318, EPI_ISL_1131319, EPI_ISL_1131320, EPI_ISL_685346, EPI_ISL_1131321, EPI_ISL_1131322, EPI_ISL_1131323, EPI_ISL_1131324, EPI_ISL_1131325, EPI_ISL_1131326, EPI_ISL_1131327, EPI_ISL_1131328, EPI_ISL_1131329, EPI_ISL_1131330, EPI_ISL_685347, EPI_ISL_1131331, EPI_ISL_1131332, EPI_ISL_1131333, EPI_ISL_1131334, EPI_ISL_1131335, EPI_ISL_1131336, EPI_ISL_1131337, EPI_ISL_1131338, EPI_ISL_1131339, EPI_ISL_1131340, EPI_ISL_685348, EPI_ISL_1131341, EPI_ISL_1131342, EPI_ISL_1131343, EPI_ISL_1131344, EPI_ISL_1131345, EPI_ISL_1131151, EPI_ISL_1131346, EPI_ISL_1131347, EPI_ISL_1131348, EPI_ISL_1131349, EPI_ISL_685349, EPI_ISL_1131350, EPI_ISL_1131351, EPI_ISL_1131352, EPI_ISL_1131353, EPI_ISL_1131354, EPI_ISL_1131355, EPI_ISL_1131356, EPI_ISL_1131357, EPI_ISL_1131358, EPI_ISL_1131359, EPI_ISL_685350, EPI_ISL_1131360, EPI_ISL_1131361, EPI_ISL_1131362, EPI_ISL_1131363, EPI_ISL_1131364, EPI_ISL_1131365, EPI_ISL_1131366, EPI_ISL_1131367, EPI_ISL_1131368, EPI_ISL_1131369, EPI_ISL_685351, EPI_ISL_1131370, EPI_ISL_1131371, EPI_ISL_1131372, EPI_ISL_1131373, EPI_ISL_1131374, EPI_ISL_1131375, EPI_ISL_1131376, EPI_ISL_1131377, EPI_ISL_1131378, EPI_ISL_1131379, EPI_ISL_685352, EPI_ISL_1131380, EPI_ISL_1131381, EPI_ISL_1131382, EPI_ISL_1131383, EPI_ISL_1131384, EPI_ISL_1131385, EPI_ISL_1131386, EPI_ISL_1131387, EPI_ISL_1131388, EPI_ISL_1131389, EPI_ISL_685353, EPI_ISL_1131390, EPI_ISL_1131391, EPI_ISL_1131392, EPI_ISL_1131393, EPI_ISL_1131394, EPI_ISL_1131395, EPI_ISL_1131396, EPI_ISL_1131397, EPI_ISL_1131398, EPI_ISL_1131399, EPI_ISL_685354, EPI_ISL_1131400, EPI_ISL_1131401, EPI_ISL_1131402, EPI_ISL_1131403, EPI_ISL_1131404, EPI_ISL_1131405, EPI_ISL_1131406, EPI_ISL_1131407, EPI_ISL_1131408, EPI_ISL_1131409, EPI_ISL_685355, EPI_ISL_1131410, EPI_ISL_1131411, EPI_ISL_685356, EPI_ISL_685357, EPI_ISL_685358, EPI_ISL_1131446, EPI_ISL_1131447, EPI_ISL_685359, EPI_ISL_1131448, EPI_ISL_1131449, EPI_ISL_1131450, EPI_ISL_1131451, EPI_ISL_1131452, EPI_ISL_1131453, EPI_ISL_1131454, EPI_ISL_1131455, EPI_ISL_685360, EPI_ISL_685361, EPI_ISL_685362, EPI_ISL_685363, EPI_ISL_685364, EPI_ISL_685365, EPI_ISL_685366, EPI_ISL_1131456, EPI_ISL_1131457, EPI_ISL_1131458, EPI_ISL_1131459, EPI_ISL_1131460, EPI_ISL_1131461, EPI_ISL_685367, EPI_ISL_1131462, EPI_ISL_1131463, EPI_ISL_1131464, EPI_ISL_1131465, EPI_ISL_1131466, EPI_ISL_1131467, EPI_ISL_1131468, EPI_ISL_1131469, EPI_ISL_1131470, EPI_ISL_1131471, EPI_ISL_685368, EPI_ISL_1131472, EPI_ISL_1131473, EPI_ISL_1131474, EPI_ISL_1131475, EPI_ISL_1131146, EPI_ISL_1131476, EPI_ISL_1131477, EPI_ISL_1131478, EPI_ISL_1131479, EPI_ISL_1131480, EPI_ISL_685369, EPI_ISL_1131481, EPI_ISL_1131482, EPI_ISL_1131483, EPI_ISL_1131484, EPI_ISL_1131485, EPI_ISL_1131486, EPI_ISL_1131141, EPI_ISL_1131487, EPI_ISL_1131488, EPI_ISL_1131489, EPI_ISL_685370, EPI_ISL_1131490, EPI_ISL_1131491, EPI_ISL_1131492, EPI_ISL_1131493, EPI_ISL_1131494, EPI_ISL_1131495, EPI_ISL_1131496, EPI_ISL_1131497, EPI_ISL_1131498, EPI_ISL_1131499, EPI_ISL_685371, EPI_ISL_1131500, EPI_ISL_1131501, EPI_ISL_1131502, EPI_ISL_1131503, EPI_ISL_1131504, EPI_ISL_1131505, EPI_ISL_1131506, EPI_ISL_1131507, EPI_ISL_1131508, EPI_ISL_1131509, EPI_ISL_685372, EPI_ISL_1131510, EPI_ISL_1131511, EPI_ISL_1131512, EPI_ISL_1131513, EPI_ISL_1131514, EPI_ISL_1131515, EPI_ISL_1131516, EPI_ISL_1131517, EPI_ISL_1131518, EPI_ISL_1131519, EPI_ISL_685373, EPI_ISL_1131520, EPI_ISL_1131521, EPI_ISL_1131522, EPI_ISL_1131523, EPI_ISL_1131524, EPI_ISL_1131525, EPI_ISL_1131526, EPI_ISL_1131147, EPI_ISL_1131527, EPI_ISL_1131528, EPI_ISL_685374, EPI_ISL_1131529, EPI_ISL_1131530, EPI_ISL_1131531, EPI_ISL_1131532, EPI_ISL_1131533, EPI_ISL_1131534, EPI_ISL_1131535, EPI_ISL_1131536, EPI_ISL_1131537, EPI_ISL_1131538, EPI_ISL_685375, EPI_ISL_1131539, EPI_ISL_1131540, EPI_ISL_1131541, EPI_ISL_1131542, EPI_ISL_1131543, EPI_ISL_1131544, EPI_ISL_1131545, EPI_ISL_1131546, EPI_ISL_1131547, EPI_ISL_1131548, EPI_ISL_685376, EPI_ISL_1131549, EPI_ISL_1131550, EPI_ISL_1131551, EPI_ISL_1131552, EPI_ISL_1131553, EPI_ISL_1131554, EPI_ISL_1131555, EPI_ISL_1131556, EPI_ISL_1131557, EPI_ISL_1131558, EPI_ISL_685377, EPI_ISL_1131559, EPI_ISL_1131560, EPI_ISL_1131561, EPI_ISL_1131562, EPI_ISL_1131563, EPI_ISL_1131564, EPI_ISL_1131565, EPI_ISL_1131566, EPI_ISL_1131567, EPI_ISL_1131568, EPI_ISL_685378, EPI_ISL_1131569, EPI_ISL_1131570, EPI_ISL_1131571, EPI_ISL_1131572, EPI_ISL_1131573, EPI_ISL_1131574, EPI_ISL_1131575, EPI_ISL_1131576, EPI_ISL_1131577, EPI_ISL_1131578, EPI_ISL_685379, EPI_ISL_1131579, EPI_ISL_1131580, EPI_ISL_1131581, EPI_ISL_1131582, EPI_ISL_1131583, EPI_ISL_1131584, EPI_ISL_1131585, EPI_ISL_1131586, EPI_ISL_1131587, EPI_ISL_1131588, EPI_ISL_685380, EPI_ISL_1131589, EPI_ISL_1131590, EPI_ISL_1131591, EPI_ISL_1131592, EPI_ISL_1131593, EPI_ISL_1131594, EPI_ISL_1131595, EPI_ISL_1131596, EPI_ISL_1131597, EPI_ISL_1131598, EPI_ISL_685381, EPI_ISL_1131599, EPI_ISL_1131600, EPI_ISL_1131601, EPI_ISL_1131602, EPI_ISL_1131603, EPI_ISL_1131604, EPI_ISL_1131605, EPI_ISL_1131606, EPI_ISL_1131607, EPI_ISL_1131608, EPI_ISL_685382, EPI_ISL_1131609, EPI_ISL_1131610, EPI_ISL_1131611, EPI_ISL_1131612, EPI_ISL_1131613, EPI_ISL_1131614, EPI_ISL_1131615, EPI_ISL_1131616, EPI_ISL_1131617, EPI_ISL_1131618, EPI_ISL_685383, EPI_ISL_1131619, EPI_ISL_1131620, EPI_ISL_1131621, EPI_ISL_1131622, EPI_ISL_1131623, EPI_ISL_1131624, EPI_ISL_1131625, EPI_ISL_1131626, EPI_ISL_1131627, EPI_ISL_1131628, EPI_ISL_685384, EPI_ISL_1131629, EPI_ISL_1131630, EPI_ISL_1131631, EPI_ISL_1131632, EPI_ISL_1131633, EPI_ISL_1131634, EPI_ISL_1131635, EPI_ISL_1131636, EPI_ISL_1131637, EPI_ISL_1131638, EPI_ISL_685385, EPI_ISL_1131639, EPI_ISL_1131640, EPI_ISL_1131641, EPI_ISL_1131642, EPI_ISL_1131643, EPI_ISL_1131644, EPI_ISL_1131645, EPI_ISL_1131646, EPI_ISL_1131647, EPI_ISL_1131648, EPI_ISL_685386, EPI_ISL_1131649, EPI_ISL_1131160, EPI_ISL_1131650, EPI_ISL_1131651, EPI_ISL_1131652, EPI_ISL_1131653, EPI_ISL_1131654, EPI_ISL_1131655, EPI_ISL_1131656, EPI_ISL_1131155, EPI_ISL_685387, EPI_ISL_1131657, EPI_ISL_1131658, EPI_ISL_1131659, EPI_ISL_1131660, EPI_ISL_1131661, EPI_ISL_1131662, EPI_ISL_1131663, EPI_ISL_1131664, EPI_ISL_1131665, EPI_ISL_1131666, EPI_ISL_685388, EPI_ISL_1131667, EPI_ISL_1131668, EPI_ISL_1131669, EPI_ISL_1131670, EPI_ISL_1131671, EPI_ISL_1131672, EPI_ISL_1131673, EPI_ISL_1131674, EPI_ISL_1131675, EPI_ISL_1131676, EPI_ISL_685389, EPI_ISL_1131677, EPI_ISL_1131678, EPI_ISL_1131679, EPI_ISL_1131680, EPI_ISL_1131681, EPI_ISL_1131682, EPI_ISL_1131683, EPI_ISL_1131684, EPI_ISL_1131685, EPI_ISL_1131686, EPI_ISL_685390, EPI_ISL_1131687, EPI_ISL_1131688, EPI_ISL_1131689, EPI_ISL_1131690, EPI_ISL_1131691, EPI_ISL_1131692, EPI_ISL_1131693, EPI_ISL_1131694, EPI_ISL_1131695, EPI_ISL_1131696, EPI_ISL_685391, EPI_ISL_1131697, EPI_ISL_1131698, EPI_ISL_1131699, EPI_ISL_1131700, EPI_ISL_1131701, EPI_ISL_1131702, EPI_ISL_1131703, EPI_ISL_1131704, EPI_ISL_1131705, EPI_ISL_1131706, EPI_ISL_685392, EPI_ISL_1131707, EPI_ISL_1131708, EPI_ISL_1131709, EPI_ISL_1131710, EPI_ISL_1131711, EPI_ISL_1131712, EPI_ISL_1131713, EPI_ISL_1131714, EPI_ISL_1131715, EPI_ISL_1131716, EPI_ISL_685393, EPI_ISL_1131717, EPI_ISL_1131718, EPI_ISL_1131719, EPI_ISL_1131720, EPI_ISL_1131721, EPI_ISL_1131722, EPI_ISL_1131723, EPI_ISL_1131724, EPI_ISL_1131725, EPI_ISL_1131726, EPI_ISL_685394, EPI_ISL_1131727, EPI_ISL_1131728, EPI_ISL_1131729, EPI_ISL_1131730, EPI_ISL_1131731, EPI_ISL_1131732, EPI_ISL_1131158, EPI_ISL_1131733, EPI_ISL_1131734, EPI_ISL_1131735, EPI_ISL_685395, EPI_ISL_1131736, EPI_ISL_1131737, EPI_ISL_1131738, EPI_ISL_1131739, EPI_ISL_1131740, EPI_ISL_1131741, EPI_ISL_1131742, EPI_ISL_1131743, EPI_ISL_1131744, EPI_ISL_1131745, EPI_ISL_685396, EPI_ISL_1131746, EPI_ISL_1131747, EPI_ISL_1131748, EPI_ISL_1131749, EPI_ISL_1131750, EPI_ISL_1131751, EPI_ISL_1131752, EPI_ISL_1131753, EPI_ISL_1131754, EPI_ISL_1131755, EPI_ISL_685397, EPI_ISL_1131756, EPI_ISL_1131757, EPI_ISL_1131758, EPI_ISL_1131759, EPI_ISL_1131760, EPI_ISL_1131761, EPI_ISL_1131762, EPI_ISL_1131763, EPI_ISL_1131764, EPI_ISL_1131765, EPI_ISL_685398, EPI_ISL_1131766, EPI_ISL_1131767, EPI_ISL_1131768, EPI_ISL_1131769, EPI_ISL_1131770, EPI_ISL_1131771, EPI_ISL_1131772, EPI_ISL_1131773, EPI_ISL_1131774, EPI_ISL_1131775, EPI_ISL_685399, EPI_ISL_1131776, EPI_ISL_1131777, EPI_ISL_1131778, EPI_ISL_1131779, EPI_ISL_1131780, EPI_ISL_1131781, EPI_ISL_1131782, EPI_ISL_1131783, EPI_ISL_1131784, EPI_ISL_1131785, EPI_ISL_685400, EPI_ISL_1131148, EPI_ISL_1131786, EPI_ISL_1131787, EPI_ISL_1131788, EPI_ISL_1131789, EPI_ISL_1131790, EPI_ISL_1131791, EPI_ISL_1131792, EPI_ISL_1131793, EPI_ISL_1131794, EPI_ISL_685401, EPI_ISL_1131795, EPI_ISL_1131796, EPI_ISL_1131797, EPI_ISL_1131798, EPI_ISL_1131799, EPI_ISL_1131800, EPI_ISL_685402, EPI_ISL_1131803, EPI_ISL_1131804, EPI_ISL_1131805, EPI_ISL_1131806, EPI_ISL_1131807, EPI_ISL_1131808, EPI_ISL_1131809, EPI_ISL_685403, EPI_ISL_1131810, EPI_ISL_1131811, EPI_ISL_1131812, EPI_ISL_1131813, EPI_ISL_1131814, EPI_ISL_1131815, EPI_ISL_1131816, EPI_ISL_1131817, EPI_ISL_1131818, EPI_ISL_1131819, EPI_ISL_685404, EPI_ISL_1131820, EPI_ISL_1131821, EPI_ISL_1131822, EPI_ISL_1131823, EPI_ISL_1131824, EPI_ISL_1131825, EPI_ISL_1131826, EPI_ISL_1131827, EPI_ISL_1131828, EPI_ISL_1131829, EPI_ISL_685405, EPI_ISL_1131830, EPI_ISL_1131831, EPI_ISL_1131144, EPI_ISL_1131832, EPI_ISL_1131833, EPI_ISL_1131834, EPI_ISL_1131835, EPI_ISL_1131836, EPI_ISL_1131837, EPI_ISL_1131838, EPI_ISL_685406, EPI_ISL_1131839, EPI_ISL_1131840, EPI_ISL_1131841, EPI_ISL_1131842, EPI_ISL_1131149, EPI_ISL_1131150, EPI_ISL_1131843, EPI_ISL_1131844, EPI_ISL_1131845, EPI_ISL_1131846, EPI_ISL_1131847, EPI_ISL_1131848, EPI_ISL_1131849, EPI_ISL_1131861, EPI_ISL_1131862, EPI_ISL_1131863, EPI_ISL_1131864, EPI_ISL_1131865, EPI_ISL_1131866, EPI_ISL_1131867, EPI_ISL_1131868, EPI_ISL_1131869, EPI_ISL_1131870, EPI_ISL_1131871, EPI_ISL_1131872, EPI_ISL_1131873, EPI_ISL_1131874, EPI_ISL_1131875, EPI_ISL_1131876, EPI_ISL_1131877, EPI_ISL_1131878, EPI_ISL_1131879, EPI_ISL_1131880, EPI_ISL_1131881, EPI_ISL_1131882, EPI_ISL_1131883, EPI_ISL_1131884, EPI_ISL_1131885, EPI_ISL_1131886, EPI_ISL_1131887, EPI_ISL_1131157, EPI_ISL_1131888, EPI_ISL_1131889, EPI_ISL_1131890, EPI_ISL_1131891, EPI_ISL_1131892, EPI_ISL_1131893, EPI_ISL_1131894, EPI_ISL_1131895, EPI_ISL_1131896, EPI_ISL_1131897, EPI_ISL_1131898, EPI_ISL_1131899, EPI_ISL_1131900, EPI_ISL_1131901, EPI_ISL_1131902, EPI_ISL_1131903, EPI_ISL_1131904, EPI_ISL_1131905, EPI_ISL_1131906, EPI_ISL_1131907, EPI_ISL_1131908, EPI_ISL_1131909, EPI_ISL_1131910, EPI_ISL_1131911, EPI_ISL_1131912, EPI_ISL_1131913, EPI_ISL_1131914, EPI_ISL_1131915, EPI_ISL_1131916, EPI_ISL_1131917, EPI_ISL_1131918, EPI_ISL_1131919, EPI_ISL_1131920, EPI_ISL_1131921, EPI_ISL_1131922, EPI_ISL_1131923, EPI_ISL_1131924, EPI_ISL_1131925, EPI_ISL_1131926, EPI_ISL_1131927, EPI_ISL_1131928, EPI_ISL_1131929, EPI_ISL_1131930, EPI_ISL_1131931, EPI_ISL_1131152, EPI_ISL_1131932, EPI_ISL_1131933, EPI_ISL_1131934, EPI_ISL_1131935, EPI_ISL_1131936, EPI_ISL_1131937, EPI_ISL_1131938, EPI_ISL_1131939, EPI_ISL_1131940, EPI_ISL_1131941, EPI_ISL_1131942, EPI_ISL_1131943, EPI_ISL_1131944, EPI_ISL_1131945, EPI_ISL_1131946, EPI_ISL_1131947, EPI_ISL_1131948, EPI_ISL_1131949, EPI_ISL_1131950, EPI_ISL_1131951, EPI_ISL_1131952, EPI_ISL_1131953, EPI_ISL_1131954, EPI_ISL_1131955, EPI_ISL_1131956, EPI_ISL_1131957, EPI_ISL_1131958, EPI_ISL_1131959, EPI_ISL_1131960, EPI_ISL_1131961, EPI_ISL_1131962, EPI_ISL_1131963, EPI_ISL_1131964, EPI_ISL_1131965, EPI_ISL_1131966, EPI_ISL_1131967, EPI_ISL_1131968, EPI_ISL_1131969, EPI_ISL_1131970, EPI_ISL_1131971, EPI_ISL_1131972, EPI_ISL_1131973, EPI_ISL_1131974, EPI_ISL_1131975, EPI_ISL_1131976, EPI_ISL_1131977, EPI_ISL_1131978, EPI_ISL_1131979, EPI_ISL_1131980, EPI_ISL_1131981, EPI_ISL_1131982, EPI_ISL_1131983, EPI_ISL_1131984, EPI_ISL_1131985, EPI_ISL_1131154, EPI_ISL_1131986, EPI_ISL_1131987, EPI_ISL_1131988, EPI_ISL_1131989, EPI_ISL_1131990, EPI_ISL_1131991, EPI_ISL_1131992, EPI_ISL_1131993, EPI_ISL_1131994, EPI_ISL_1131995, EPI_ISL_1131996, EPI_ISL_1131997, EPI_ISL_1131998, EPI_ISL_1131999, EPI_ISL_1132000, EPI_ISL_1132001, EPI_ISL_1132002, EPI_ISL_1132003, EPI_ISL_1132004, EPI_ISL_1132005, EPI_ISL_1132006, EPI_ISL_1132007, EPI_ISL_1132008, EPI_ISL_1132009, EPI_ISL_1132010, EPI_ISL_1132011, EPI_ISL_1132012, EPI_ISL_1132013, EPI_ISL_1132014, EPI_ISL_1132015, EPI_ISL_1132016, EPI_ISL_1132017, EPI_ISL_1132018, EPI_ISL_1132019, EPI_ISL_1132020, EPI_ISL_1132021, EPI_ISL_1132022, EPI_ISL_1132023, EPI_ISL_1132024, EPI_ISL_1132025, EPI_ISL_1132026, EPI_ISL_1132027, EPI_ISL_1132028, EPI_ISL_1132029, EPI_ISL_1131140, EPI_ISL_1132030, EPI_ISL_1132031, EPI_ISL_1132032, EPI_ISL_1131136, EPI_ISL_1132033, EPI_ISL_1132034, EPI_ISL_1132035, EPI_ISL_1132036, EPI_ISL_1132037, EPI_ISL_1132038, EPI_ISL_1132039, EPI_ISL_1132040, EPI_ISL_1132041, EPI_ISL_1132042, EPI_ISL_1132043, EPI_ISL_1132044, EPI_ISL_1132045, EPI_ISL_1132046, EPI_ISL_1132047, EPI_ISL_1132048, EPI_ISL_1132049, EPI_ISL_1132050, EPI_ISL_1132051, EPI_ISL_1131174, EPI_ISL_1131175, EPI_ISL_1131176, EPI_ISL_1132052, EPI_ISL_1132053, EPI_ISL_1132054, EPI_ISL_1132055, EPI_ISL_1131137, EPI_ISL_1131138, EPI_ISL_1131139, EPI_ISL_1132056, EPI_ISL_1132057, EPI_ISL_1132058, EPI_ISL_1132059, EPI_ISL_1132060, EPI_ISL_1132061, EPI_ISL_1131177, EPI_ISL_1132062, EPI_ISL_1132063, EPI_ISL_1132064, EPI_ISL_1132065, EPI_ISL_1132066, EPI_ISL_1132067, EPI_ISL_1132068, EPI_ISL_1132069, EPI_ISL_1132070, EPI_ISL_1132071, EPI_ISL_1132072, EPI_ISL_1132073, EPI_ISL_1132074, EPI_ISL_1132075, EPI_ISL_1132076, EPI_ISL_1132077, EPI_ISL_1132130, EPI_ISL_1132131, EPI_ISL_1132132, EPI_ISL_1127186, EPI_ISL_1127187, EPI_ISL_1127146, EPI_ISL_1127188, EPI_ISL_1127189, EPI_ISL_1127190, EPI_ISL_1127191, EPI_ISL_1127192, EPI_ISL_1127193, EPI_ISL_1127194, EPI_ISL_1127195, EPI_ISL_1127196, EPI_ISL_1127197, EPI_ISL_1127198, EPI_ISL_1127199, EPI_ISL_1127200, EPI_ISL_1127201, EPI_ISL_1127202, EPI_ISL_1127203, EPI_ISL_1127204, EPI_ISL_1127205, EPI_ISL_1127147, EPI_ISL_1127206, EPI_ISL_1127207, EPI_ISL_1127208, EPI_ISL_1127209, EPI_ISL_1127210, EPI_ISL_1127211, EPI_ISL_1127212, EPI_ISL_1127213, EPI_ISL_1127214, EPI_ISL_1127215, EPI_ISL_1127152, EPI_ISL_1127216, EPI_ISL_1127158, EPI_ISL_1127217, EPI_ISL_1127218, EPI_ISL_1127219, EPI_ISL_1127220, EPI_ISL_1127221, EPI_ISL_1127222, EPI_ISL_1127140, EPI_ISL_1127223, EPI_ISL_1127224, EPI_ISL_1127225, EPI_ISL_1127226, EPI_ISL_1127227, EPI_ISL_1127228, EPI_ISL_1127229, EPI_ISL_1127159, EPI_ISL_1127230, EPI_ISL_1127231, EPI_ISL_1127232, EPI_ISL_1127233, EPI_ISL_1127234, EPI_ISL_1127235, EPI_ISL_1127141, EPI_ISL_1127236, EPI_ISL_1127237, EPI_ISL_1127238, EPI_ISL_1127160, EPI_ISL_1127161, EPI_ISL_1127239, EPI_ISL_1127240, EPI_ISL_1127241, EPI_ISL_1127242, EPI_ISL_1127243, EPI_ISL_1127244, EPI_ISL_1127245, EPI_ISL_1127246, EPI_ISL_1127247, EPI_ISL_1127248, EPI_ISL_1127162, EPI_ISL_1127249, EPI_ISL_1127250, EPI_ISL_1127251, EPI_ISL_1127252, EPI_ISL_1127253, EPI_ISL_1127254, EPI_ISL_1127255, EPI_ISL_1127256, EPI_ISL_1127257, EPI_ISL_1127258, EPI_ISL_1127259, EPI_ISL_1127260, EPI_ISL_1127261, EPI_ISL_1127262, EPI_ISL_1127263, EPI_ISL_1127264, EPI_ISL_1127265, EPI_ISL_1127266, EPI_ISL_1127267, EPI_ISL_1127268, EPI_ISL_1127269, EPI_ISL_1127270, EPI_ISL_1127271, EPI_ISL_1127272, EPI_ISL_1127273, EPI_ISL_1127274, EPI_ISL_1127275, EPI_ISL_1127276, EPI_ISL_1127277, EPI_ISL_1127278, EPI_ISL_1127279, EPI_ISL_1127280, EPI_ISL_1127281, EPI_ISL_1127282, EPI_ISL_1127283, EPI_ISL_1127284, EPI_ISL_1127285, EPI_ISL_1127286, EPI_ISL_1127287, EPI_ISL_1127288, EPI_ISL_1127289, EPI_ISL_1127290, EPI_ISL_1127291, EPI_ISL_1127292, EPI_ISL_1127293, EPI_ISL_1127294, EPI_ISL_1127295, EPI_ISL_1127296, EPI_ISL_1127297, EPI_ISL_1127298, EPI_ISL_1127299, EPI_ISL_1127300, EPI_ISL_1127301, EPI_ISL_1127302, EPI_ISL_1127303, EPI_ISL_1127304, EPI_ISL_1127305, EPI_ISL_1127306, EPI_ISL_1127307, EPI_ISL_1127308, EPI_ISL_1127309, EPI_ISL_1127310, EPI_ISL_1127311, EPI_ISL_1127312, EPI_ISL_1127313, EPI_ISL_1127314, EPI_ISL_1127315, EPI_ISL_1127316, EPI_ISL_1127317, EPI_ISL_1127318, EPI_ISL_1127319, EPI_ISL_1127320, EPI_ISL_1127321, EPI_ISL_1127322, EPI_ISL_1127323, EPI_ISL_1127324, EPI_ISL_1127325, EPI_ISL_1127326, EPI_ISL_1127327, EPI_ISL_1127328, EPI_ISL_1127329, EPI_ISL_1127330, EPI_ISL_1127331, EPI_ISL_1127332, EPI_ISL_1127333, EPI_ISL_1127334, EPI_ISL_1127335, EPI_ISL_1127336, EPI_ISL_1127337, EPI_ISL_1127338, EPI_ISL_1127124, EPI_ISL_1127339, EPI_ISL_1127125, EPI_ISL_1127340, EPI_ISL_1127341, EPI_ISL_1127342, EPI_ISL_1127343, EPI_ISL_1127344, EPI_ISL_1127345, EPI_ISL_1127346, EPI_ISL_1127347, EPI_ISL_1127148, EPI_ISL_1127348, EPI_ISL_1127349, EPI_ISL_1127350, EPI_ISL_1127351, EPI_ISL_1127352, EPI_ISL_1127353, EPI_ISL_1127354, EPI_ISL_1127355, EPI_ISL_1127356, EPI_ISL_1127357, EPI_ISL_1127358, EPI_ISL_1127359, EPI_ISL_1127360, EPI_ISL_1127361, EPI_ISL_1127362, EPI_ISL_1127363, EPI_ISL_1127364, EPI_ISL_1127365, EPI_ISL_1127366, EPI_ISL_1127367, EPI_ISL_1127368, EPI_ISL_1127369, EPI_ISL_1127149, EPI_ISL_1127370, EPI_ISL_1127371, EPI_ISL_1127372, EPI_ISL_1127373, EPI_ISL_1127374, EPI_ISL_1127375, EPI_ISL_1127376, EPI_ISL_1127377, EPI_ISL_1127378, EPI_ISL_1127379, EPI_ISL_1127380, EPI_ISL_1127381, EPI_ISL_1127382, EPI_ISL_1127383, EPI_ISL_1127384, EPI_ISL_1127385, EPI_ISL_1127386, EPI_ISL_1127387, EPI_ISL_1127388, EPI_ISL_1127389, EPI_ISL_1127390, EPI_ISL_1127391, EPI_ISL_1127392, EPI_ISL_1127393, EPI_ISL_1127394, EPI_ISL_1127395, EPI_ISL_1127396, EPI_ISL_1127397, EPI_ISL_1127398, EPI_ISL_1127399, EPI_ISL_1127400, EPI_ISL_1127401, EPI_ISL_1127402, EPI_ISL_1127403, EPI_ISL_1127404, EPI_ISL_1127405, EPI_ISL_1127406, EPI_ISL_1127407, EPI_ISL_1127408, EPI_ISL_1127409, EPI_ISL_1127410, EPI_ISL_1127411, EPI_ISL_1127412, EPI_ISL_1127413, EPI_ISL_1127414, EPI_ISL_1127415, EPI_ISL_1127416, EPI_ISL_1127417, EPI_ISL_1127418, EPI_ISL_1127419, EPI_ISL_1127126, EPI_ISL_1127127, EPI_ISL_1127420, EPI_ISL_1127421, EPI_ISL_1127422, EPI_ISL_1127423, EPI_ISL_1127128, EPI_ISL_1127424, EPI_ISL_1127425, EPI_ISL_1127426, EPI_ISL_1127427, EPI_ISL_1127428, EPI_ISL_1127429, EPI_ISL_1127430, EPI_ISL_1127431, EPI_ISL_1127432, EPI_ISL_1127129, EPI_ISL_1127433, EPI_ISL_1127434, EPI_ISL_1127435, EPI_ISL_1127436, EPI_ISL_1127437, EPI_ISL_1127438, EPI_ISL_1127439, EPI_ISL_1127440, EPI_ISL_1127441, EPI_ISL_1127442, EPI_ISL_1127443, EPI_ISL_1127444, EPI_ISL_1127445, EPI_ISL_1127446, EPI_ISL_1127447, EPI_ISL_1127151, EPI_ISL_1127448, EPI_ISL_1127449, EPI_ISL_1127450, EPI_ISL_1127451, EPI_ISL_1127452, EPI_ISL_1127453, EPI_ISL_1127139, EPI_ISL_1127454, EPI_ISL_1127455, EPI_ISL_1127456, EPI_ISL_1127457, EPI_ISL_1127458, EPI_ISL_1127459, EPI_ISL_1127460, EPI_ISL_1127461, EPI_ISL_1127462, EPI_ISL_1127463, EPI_ISL_1127464, EPI_ISL_1127465, EPI_ISL_1127466, EPI_ISL_1127467, EPI_ISL_1127468, EPI_ISL_1127469, EPI_ISL_1127470, EPI_ISL_1127471, EPI_ISL_1127472, EPI_ISL_1127473, EPI_ISL_1127474, EPI_ISL_1127475, EPI_ISL_1127476, EPI_ISL_1127477, EPI_ISL_1127478, EPI_ISL_1127479, EPI_ISL_1127480, EPI_ISL_1127481, EPI_ISL_1127482, EPI_ISL_1127483, EPI_ISL_1127484, EPI_ISL_1127485, EPI_ISL_1127486, EPI_ISL_1127487, EPI_ISL_1127488, EPI_ISL_1127489, EPI_ISL_1127490, EPI_ISL_1127491, EPI_ISL_1127492, EPI_ISL_1127493, EPI_ISL_1127494, EPI_ISL_1127495, EPI_ISL_1127496, EPI_ISL_1127497, EPI_ISL_1127498, EPI_ISL_1127499, EPI_ISL_1127500, EPI_ISL_1127501, EPI_ISL_1127502, EPI_ISL_1127503, EPI_ISL_1127504, EPI_ISL_1127505, EPI_ISL_1127506, EPI_ISL_1127507, EPI_ISL_1127508, EPI_ISL_1127509, EPI_ISL_1127510, EPI_ISL_1127511, EPI_ISL_1127512, EPI_ISL_1127513, EPI_ISL_1127514, EPI_ISL_1127515, EPI_ISL_1127516, EPI_ISL_1127517, EPI_ISL_1127518, EPI_ISL_1127519, EPI_ISL_1127520, EPI_ISL_1127521, EPI_ISL_1127522, EPI_ISL_1127523, EPI_ISL_1127524, EPI_ISL_1127525, EPI_ISL_1127526, EPI_ISL_1127527, EPI_ISL_1127528, EPI_ISL_1127529, EPI_ISL_1127530, EPI_ISL_1127531, EPI_ISL_1127532, EPI_ISL_1127533, EPI_ISL_1127153, EPI_ISL_1127534, EPI_ISL_1127535, EPI_ISL_1127536, EPI_ISL_1127537, EPI_ISL_1127538, EPI_ISL_1127539, EPI_ISL_1127540, EPI_ISL_1127541, EPI_ISL_1127542, EPI_ISL_1127543, EPI_ISL_1127544, EPI_ISL_1127545, EPI_ISL_1127546, EPI_ISL_1127547, EPI_ISL_1127548, EPI_ISL_1127549, EPI_ISL_1127550, EPI_ISL_1127551, EPI_ISL_1127552, EPI_ISL_1127553, EPI_ISL_1127554, EPI_ISL_1127555, EPI_ISL_1127556, EPI_ISL_1127557, EPI_ISL_1127558, EPI_ISL_1127559, EPI_ISL_1127560, EPI_ISL_1127561, EPI_ISL_1127562, EPI_ISL_1127563, EPI_ISL_1127564, EPI_ISL_1127565, EPI_ISL_1127566, EPI_ISL_1127567, EPI_ISL_1127568, EPI_ISL_1127569, EPI_ISL_1127570, EPI_ISL_1127571, EPI_ISL_1127572, EPI_ISL_1127573, EPI_ISL_1127574, EPI_ISL_1127575, EPI_ISL_1127576, EPI_ISL_1127577, EPI_ISL_1127578, EPI_ISL_1127579, EPI_ISL_1127580, EPI_ISL_1127132, EPI_ISL_1127133, EPI_ISL_1127134, EPI_ISL_1127581, EPI_ISL_1127582, EPI_ISL_1127583, EPI_ISL_1127584, EPI_ISL_1127585, EPI_ISL_1127586, EPI_ISL_1127587, EPI_ISL_1127588, EPI_ISL_1127589, EPI_ISL_1127590, EPI_ISL_1127591, EPI_ISL_1127592, EPI_ISL_1127593, EPI_ISL_1127594, EPI_ISL_1127595, EPI_ISL_1127596, EPI_ISL_1127597, EPI_ISL_1127598, EPI_ISL_1127599, EPI_ISL_1127600, EPI_ISL_1127601, EPI_ISL_1127602, EPI_ISL_1127603, EPI_ISL_1127604, EPI_ISL_1127605, EPI_ISL_1127606, EPI_ISL_1127607, EPI_ISL_1127608, EPI_ISL_1127609, EPI_ISL_1127610, EPI_ISL_1127611, EPI_ISL_1127612, EPI_ISL_1127613, EPI_ISL_1127614, EPI_ISL_1127615, EPI_ISL_1127616, EPI_ISL_1127617, EPI_ISL_1127618, EPI_ISL_1127619, EPI_ISL_1127620, EPI_ISL_1127621, EPI_ISL_1127622, EPI_ISL_1127623, EPI_ISL_1127624, EPI_ISL_1127625, EPI_ISL_1127626, EPI_ISL_1127627, EPI_ISL_1127628, EPI_ISL_1127629, EPI_ISL_1127630, EPI_ISL_1127631, EPI_ISL_1127632, EPI_ISL_1127633, EPI_ISL_1127634, EPI_ISL_1127635, EPI_ISL_1127636, EPI_ISL_1127637, EPI_ISL_1127638, EPI_ISL_1127639, EPI_ISL_1127640, EPI_ISL_1127641, EPI_ISL_1127642, EPI_ISL_1127643, EPI_ISL_1127644, EPI_ISL_1127645, EPI_ISL_1127646, EPI_ISL_1127647, EPI_ISL_1127648, EPI_ISL_1127649, EPI_ISL_1127650, EPI_ISL_1127651, EPI_ISL_1127652, EPI_ISL_1127653, EPI_ISL_1127654, EPI_ISL_1127655, EPI_ISL_1127656, EPI_ISL_1127657, EPI_ISL_1127658, EPI_ISL_1127659, EPI_ISL_1127660, EPI_ISL_1127661, EPI_ISL_1127662, EPI_ISL_1127663, EPI_ISL_1127664, EPI_ISL_1127665, EPI_ISL_1127666, EPI_ISL_1127667, EPI_ISL_1127668, EPI_ISL_1127669, EPI_ISL_1127670, EPI_ISL_1127671, EPI_ISL_1127672, EPI_ISL_1127673, EPI_ISL_1127674, EPI_ISL_1127675, EPI_ISL_1127676, EPI_ISL_1127677, EPI_ISL_1127678, EPI_ISL_1127679, EPI_ISL_1127680, EPI_ISL_1127681, EPI_ISL_1127682, EPI_ISL_1127683, EPI_ISL_1127684, EPI_ISL_1127685, EPI_ISL_1127686, EPI_ISL_1127687, EPI_ISL_1127688, EPI_ISL_1127689, EPI_ISL_1127690, EPI_ISL_1127691, EPI_ISL_1127692, EPI_ISL_1127693, EPI_ISL_1127694, EPI_ISL_1127695, EPI_ISL_1127696, EPI_ISL_1127697, EPI_ISL_1127698, EPI_ISL_1127699, EPI_ISL_1127700, EPI_ISL_1127701, EPI_ISL_1127702, EPI_ISL_1127703, EPI_ISL_1127704, EPI_ISL_1127705, EPI_ISL_1127706, EPI_ISL_1127707, EPI_ISL_1127708, EPI_ISL_1127709, EPI_ISL_1127710, EPI_ISL_1127711, EPI_ISL_1127712, EPI_ISL_1127713, EPI_ISL_1127714, EPI_ISL_1127715, EPI_ISL_1127119, EPI_ISL_1127120, EPI_ISL_1127716, EPI_ISL_1127717, EPI_ISL_1127718, EPI_ISL_1127719, EPI_ISL_1127720, EPI_ISL_1127721, EPI_ISL_1127722, EPI_ISL_1127723, EPI_ISL_1127724, EPI_ISL_1127725, EPI_ISL_1127726, EPI_ISL_1127727, EPI_ISL_1127728, EPI_ISL_1127729, EPI_ISL_1127730, EPI_ISL_1127731, EPI_ISL_1127732, EPI_ISL_1127733, EPI_ISL_1127734, EPI_ISL_1127735, EPI_ISL_1127736, EPI_ISL_1127737, EPI_ISL_1127155, EPI_ISL_1127738, EPI_ISL_1127739, EPI_ISL_1127740, EPI_ISL_1127741, EPI_ISL_1127742, EPI_ISL_1127743, EPI_ISL_1127744, EPI_ISL_1127745, EPI_ISL_1127746, EPI_ISL_1127747, EPI_ISL_1127748, EPI_ISL_1127749, EPI_ISL_1127750, EPI_ISL_1127751, EPI_ISL_1127752, EPI_ISL_1127753, EPI_ISL_1127754, EPI_ISL_1127755, EPI_ISL_1127756, EPI_ISL_1127757, EPI_ISL_1127758, EPI_ISL_1127759, EPI_ISL_1127760, EPI_ISL_1127761, EPI_ISL_1127762, EPI_ISL_1127763, EPI_ISL_1127764, EPI_ISL_1127765, EPI_ISL_1127766, EPI_ISL_1127767, EPI_ISL_1127768, EPI_ISL_1127769, EPI_ISL_1127770, EPI_ISL_1127771, EPI_ISL_1127772, EPI_ISL_1127773, EPI_ISL_1127774, EPI_ISL_1127775, EPI_ISL_1127776, EPI_ISL_1127777, EPI_ISL_1127778, EPI_ISL_1127779, EPI_ISL_1127780, EPI_ISL_1127781, EPI_ISL_1127782, EPI_ISL_1127783, EPI_ISL_1127784, EPI_ISL_1127785, EPI_ISL_1127786, EPI_ISL_1127787, EPI_ISL_1127788, EPI_ISL_1127789, EPI_ISL_1127790, EPI_ISL_1127791, EPI_ISL_1127792, EPI_ISL_1127793, EPI_ISL_1127794, EPI_ISL_1127795, EPI_ISL_1127796, EPI_ISL_1127797, EPI_ISL_1127798, EPI_ISL_1127799, EPI_ISL_1127142, EPI_ISL_1127800, EPI_ISL_1127801, EPI_ISL_1127135, EPI_ISL_1127136, EPI_ISL_1127802, EPI_ISL_1127803, EPI_ISL_1127804, EPI_ISL_1127805, EPI_ISL_1127137, EPI_ISL_1127806, EPI_ISL_1127807, EPI_ISL_1127808, EPI_ISL_1127809, EPI_ISL_1127810, EPI_ISL_1127811, EPI_ISL_1127812, EPI_ISL_1127813, EPI_ISL_1127814, EPI_ISL_1127815, EPI_ISL_1127816, EPI_ISL_1127817, EPI_ISL_1127818, EPI_ISL_1127819, EPI_ISL_1127820, EPI_ISL_1127821, EPI_ISL_1127822, EPI_ISL_1127823, EPI_ISL_1127824, EPI_ISL_685505, EPI_ISL_1127825, EPI_ISL_1127826, EPI_ISL_1127827, EPI_ISL_1127828, EPI_ISL_1127154, EPI_ISL_1127829, EPI_ISL_1127830, EPI_ISL_1127831, EPI_ISL_1127832, EPI_ISL_1127833, EPI_ISL_685506, EPI_ISL_1127834, EPI_ISL_1127835, EPI_ISL_1127836, EPI_ISL_1127837, EPI_ISL_1127838, EPI_ISL_1127839, EPI_ISL_1127840, EPI_ISL_1127841, EPI_ISL_1127163, EPI_ISL_1127842, EPI_ISL_685507, EPI_ISL_1127843, EPI_ISL_1127844, EPI_ISL_1127845, EPI_ISL_1127846, EPI_ISL_1127847, EPI_ISL_1127848, EPI_ISL_1127849, EPI_ISL_1127850, EPI_ISL_1127851, EPI_ISL_1127852, EPI_ISL_685508, EPI_ISL_1127853, EPI_ISL_1127854, EPI_ISL_1127855, EPI_ISL_1127856, EPI_ISL_1127857, EPI_ISL_1127858, EPI_ISL_1127859, EPI_ISL_1127860, EPI_ISL_1127861, EPI_ISL_1127862, EPI_ISL_685509, EPI_ISL_1127863, EPI_ISL_1127864, EPI_ISL_1127865, EPI_ISL_1127866, EPI_ISL_1127867, EPI_ISL_1127868, EPI_ISL_1127869, EPI_ISL_1127870, EPI_ISL_1127871, EPI_ISL_1127872, EPI_ISL_685510, EPI_ISL_1127873, EPI_ISL_1127874, EPI_ISL_1127875, EPI_ISL_685511, EPI_ISL_685512, EPI_ISL_685513, EPI_ISL_685514, EPI_ISL_685515, EPI_ISL_685516, EPI_ISL_685517, EPI_ISL_685518, EPI_ISL_685519, EPI_ISL_685520, EPI_ISL_685521, EPI_ISL_685522, EPI_ISL_1127131, EPI_ISL_1127910, EPI_ISL_1127911, EPI_ISL_1127912, EPI_ISL_1127913, EPI_ISL_1127914, EPI_ISL_1127915, EPI_ISL_1127916, EPI_ISL_1127917, EPI_ISL_685523, EPI_ISL_1127918, EPI_ISL_1127919, EPI_ISL_1127920, EPI_ISL_1127921, EPI_ISL_1127922, EPI_ISL_1127923, EPI_ISL_1127924, EPI_ISL_1127925, EPI_ISL_1127926, EPI_ISL_1127927, EPI_ISL_685524, EPI_ISL_1127118, EPI_ISL_1127928, EPI_ISL_1127929, EPI_ISL_1127930, EPI_ISL_1127931, EPI_ISL_1127932, EPI_ISL_1127933, EPI_ISL_1127934, EPI_ISL_1127935, EPI_ISL_1127936, EPI_ISL_685525, EPI_ISL_1127937, EPI_ISL_1127938, EPI_ISL_1127939, EPI_ISL_1127940, EPI_ISL_1127941, EPI_ISL_1127942, EPI_ISL_1127943, EPI_ISL_1127944, EPI_ISL_1127945, EPI_ISL_1127946, EPI_ISL_685526, EPI_ISL_685527, EPI_ISL_685528, EPI_ISL_685529, EPI_ISL_685530, EPI_ISL_685531, EPI_ISL_685532, EPI_ISL_685533, EPI_ISL_685534, EPI_ISL_685535, EPI_ISL_685536, EPI_ISL_685537, EPI_ISL_685538, EPI_ISL_685539, EPI_ISL_1128057, EPI_ISL_1128058, EPI_ISL_1128059, EPI_ISL_1128060, EPI_ISL_685540, EPI_ISL_1128061, EPI_ISL_1128062, EPI_ISL_1128063, EPI_ISL_1128064, EPI_ISL_1128065, EPI_ISL_1128066, EPI_ISL_1127156, EPI_ISL_1128067, EPI_ISL_1128068, EPI_ISL_1127184, EPI_ISL_685541, EPI_ISL_1128069, EPI_ISL_1128070, EPI_ISL_1128071, EPI_ISL_1128072, EPI_ISL_1128073, EPI_ISL_1128074, EPI_ISL_1128075, EPI_ISL_1128076, EPI_ISL_1128077, EPI_ISL_1128078, EPI_ISL_685542, EPI_ISL_1128079, EPI_ISL_1128080, EPI_ISL_1128081, EPI_ISL_1128082, EPI_ISL_1128083, EPI_ISL_1128084, EPI_ISL_1128085, EPI_ISL_1128086, EPI_ISL_1128087, EPI_ISL_1128088, EPI_ISL_685543, EPI_ISL_1128089, EPI_ISL_1128090, EPI_ISL_1128091, EPI_ISL_1128092, EPI_ISL_1128093, EPI_ISL_1128094, EPI_ISL_1128095, EPI_ISL_1127150, EPI_ISL_1128096, EPI_ISL_1128097, EPI_ISL_685544, EPI_ISL_1128098, EPI_ISL_1128099, EPI_ISL_1128100, EPI_ISL_1128101, EPI_ISL_1127185, EPI_ISL_1128102, EPI_ISL_1128103, EPI_ISL_1128104, EPI_ISL_1128105, EPI_ISL_1128106, EPI_ISL_685545, EPI_ISL_1128107, EPI_ISL_1128108, EPI_ISL_1128109, EPI_ISL_1128110, EPI_ISL_1128111, EPI_ISL_1128112, EPI_ISL_1128113, EPI_ISL_1128114, EPI_ISL_1128115, EPI_ISL_1128116, EPI_ISL_685546, EPI_ISL_1128117, EPI_ISL_1123483, EPI_ISL_1123484, EPI_ISL_1123485, EPI_ISL_1123486, EPI_ISL_1123487, EPI_ISL_1123488, EPI_ISL_1123489, EPI_ISL_1123490, EPI_ISL_1123491, EPI_ISL_685547, EPI_ISL_1123492, EPI_ISL_1123493, EPI_ISL_1123494, EPI_ISL_1123496, EPI_ISL_1123498, EPI_ISL_1123501, EPI_ISL_1123502, EPI_ISL_1123504, EPI_ISL_1123466, EPI_ISL_1123506, EPI_ISL_685548, EPI_ISL_1123508, EPI_ISL_1123509, EPI_ISL_1123511, EPI_ISL_1123513, EPI_ISL_1123515, EPI_ISL_1123517, EPI_ISL_1123518, EPI_ISL_1123520, EPI_ISL_1123522, EPI_ISL_1123524, EPI_ISL_685549, EPI_ISL_685550, EPI_ISL_685551, EPI_ISL_685552, EPI_ISL_685553, EPI_ISL_685554, EPI_ISL_685555, EPI_ISL_685556, EPI_ISL_685557, EPI_ISL_1123667, EPI_ISL_1123669, EPI_ISL_1123671, EPI_ISL_1123673, EPI_ISL_1123674, EPI_ISL_685558, EPI_ISL_1123676, EPI_ISL_1123678, EPI_ISL_1123680, EPI_ISL_1123682, EPI_ISL_1123683, EPI_ISL_1123685, EPI_ISL_1123687, EPI_ISL_1123689, EPI_ISL_1123691, EPI_ISL_1123692, EPI_ISL_685559, EPI_ISL_1123694, EPI_ISL_1123696, EPI_ISL_1123698, EPI_ISL_1123700, EPI_ISL_1123701, EPI_ISL_1123703, EPI_ISL_1123705, EPI_ISL_1123707, EPI_ISL_1123709, EPI_ISL_1123711, EPI_ISL_685560, EPI_ISL_1123712, EPI_ISL_1123714, EPI_ISL_1123427, EPI_ISL_1123716, EPI_ISL_1123718, EPI_ISL_1123720, EPI_ISL_1123721, EPI_ISL_1123723, EPI_ISL_1123725, EPI_ISL_1123726, EPI_ISL_685561, EPI_ISL_1123728, EPI_ISL_1123730, EPI_ISL_1123732, EPI_ISL_1123733, EPI_ISL_1123735, EPI_ISL_1123737, EPI_ISL_1123739, EPI_ISL_1123741, EPI_ISL_1123743, EPI_ISL_1123744, EPI_ISL_685562, EPI_ISL_1123746, EPI_ISL_1123748, EPI_ISL_1123750, EPI_ISL_1123752, EPI_ISL_1123753, EPI_ISL_1123755, EPI_ISL_1123757, EPI_ISL_1123759, EPI_ISL_1123761, EPI_ISL_1123762, EPI_ISL_685563, EPI_ISL_1123764, EPI_ISL_1123766, EPI_ISL_1123768, EPI_ISL_1123769, EPI_ISL_1123771, EPI_ISL_1123773, EPI_ISL_1123775, EPI_ISL_1123776, EPI_ISL_1123778, EPI_ISL_1123780, EPI_ISL_685564, EPI_ISL_1123782, EPI_ISL_1123783, EPI_ISL_1123785, EPI_ISL_1123787, EPI_ISL_1123789, EPI_ISL_1123790, EPI_ISL_1123428, EPI_ISL_1123429, EPI_ISL_1123792, EPI_ISL_1123794, EPI_ISL_685565, EPI_ISL_1123795, EPI_ISL_1123797, EPI_ISL_1123799, EPI_ISL_1123801, EPI_ISL_1123803, EPI_ISL_1123805, EPI_ISL_1123806, EPI_ISL_1123808, EPI_ISL_1123810, EPI_ISL_1123812, EPI_ISL_685566, EPI_ISL_1123814, EPI_ISL_1123815, EPI_ISL_1123817, EPI_ISL_1123819, EPI_ISL_1123821, EPI_ISL_1123823, EPI_ISL_1123824, EPI_ISL_1123826, EPI_ISL_1123828, EPI_ISL_1123830, EPI_ISL_685567, EPI_ISL_1123832, EPI_ISL_1123834, EPI_ISL_1123836, EPI_ISL_1123838, EPI_ISL_1123839, EPI_ISL_1123438, EPI_ISL_1123439, EPI_ISL_1123440, EPI_ISL_1123441, EPI_ISL_1123442, EPI_ISL_685568, EPI_ISL_1123443, EPI_ISL_1123841, EPI_ISL_1123444, EPI_ISL_1123445, EPI_ISL_1123843, EPI_ISL_1123845, EPI_ISL_1123846, EPI_ISL_1123848, EPI_ISL_1123850, EPI_ISL_1123852, EPI_ISL_685569, EPI_ISL_1123446, EPI_ISL_1123854, EPI_ISL_1123856, EPI_ISL_1123857, EPI_ISL_1123859, EPI_ISL_1123861, EPI_ISL_1123863, EPI_ISL_1123864, EPI_ISL_1123866, EPI_ISL_1123868, EPI_ISL_685570, EPI_ISL_1123870, EPI_ISL_1123872, EPI_ISL_1123873, EPI_ISL_1123875, EPI_ISL_1123877, EPI_ISL_1123879, EPI_ISL_1123449, EPI_ISL_1123881, EPI_ISL_1123882, EPI_ISL_1123884, EPI_ISL_685571, EPI_ISL_1123886, EPI_ISL_1123887, EPI_ISL_1123889, EPI_ISL_1123891, EPI_ISL_1123893, EPI_ISL_1123895, EPI_ISL_1123897, EPI_ISL_1123898, EPI_ISL_1123900, EPI_ISL_1123902, EPI_ISL_685572, EPI_ISL_1123904, EPI_ISL_1123905, EPI_ISL_1123907, EPI_ISL_1123909, EPI_ISL_1123911, EPI_ISL_1123913, EPI_ISL_1123915, EPI_ISL_1123916, EPI_ISL_1123918, EPI_ISL_1123920, EPI_ISL_685573, EPI_ISL_1123922, EPI_ISL_1123924, EPI_ISL_1123926, EPI_ISL_1123927, EPI_ISL_1123929, EPI_ISL_1123931, EPI_ISL_1123933, EPI_ISL_1123935, EPI_ISL_1123937, EPI_ISL_1123938, EPI_ISL_685574, EPI_ISL_1123940, EPI_ISL_1123942, EPI_ISL_1123944, EPI_ISL_1123946, EPI_ISL_1123948, EPI_ISL_1123949, EPI_ISL_1123951, EPI_ISL_1123953, EPI_ISL_1123955, EPI_ISL_1123957, EPI_ISL_685575, EPI_ISL_1123958, EPI_ISL_1123960, EPI_ISL_1123962, EPI_ISL_1123964, EPI_ISL_1123965, EPI_ISL_1123967, EPI_ISL_1123447, EPI_ISL_1123969, EPI_ISL_1123971, EPI_ISL_1123972, EPI_ISL_685576, EPI_ISL_1123974, EPI_ISL_1123976, EPI_ISL_1123978, EPI_ISL_1123980, EPI_ISL_1123981, EPI_ISL_1123983, EPI_ISL_1123985, EPI_ISL_1123987, EPI_ISL_1123989, EPI_ISL_1123991, EPI_ISL_685577, EPI_ISL_1123993, EPI_ISL_1123994, EPI_ISL_1123996, EPI_ISL_1123998, EPI_ISL_1123999, EPI_ISL_1124001, EPI_ISL_1124003, EPI_ISL_1124005, EPI_ISL_1124007, EPI_ISL_1124009, EPI_ISL_685578, EPI_ISL_1124010, EPI_ISL_1124012, EPI_ISL_1124014, EPI_ISL_1124016, EPI_ISL_1124018, EPI_ISL_1124019, EPI_ISL_1124021, EPI_ISL_1124023, EPI_ISL_1124025, EPI_ISL_1124026, EPI_ISL_685579, EPI_ISL_1124028, EPI_ISL_1124030, EPI_ISL_1124031, EPI_ISL_1124032, EPI_ISL_1124034, EPI_ISL_1124036, EPI_ISL_1124037, EPI_ISL_1124039, EPI_ISL_1124041, EPI_ISL_1124043, EPI_ISL_685580, EPI_ISL_1124045, EPI_ISL_1124047, EPI_ISL_1124048, EPI_ISL_1124050, EPI_ISL_1124052, EPI_ISL_1124054, EPI_ISL_1124056, EPI_ISL_1124057, EPI_ISL_1124059, EPI_ISL_1124061, EPI_ISL_685581, EPI_ISL_1124063, EPI_ISL_1123436, EPI_ISL_1124064, EPI_ISL_1124066, EPI_ISL_1124068, EPI_ISL_1124070, EPI_ISL_1124072, EPI_ISL_1124073, EPI_ISL_1124075, EPI_ISL_1124077, EPI_ISL_685582, EPI_ISL_1124078, EPI_ISL_1124080, EPI_ISL_1124082, EPI_ISL_1124084, EPI_ISL_1124086, EPI_ISL_1124088, EPI_ISL_1124090, EPI_ISL_1124092, EPI_ISL_1124094, EPI_ISL_685583, EPI_ISL_685584, EPI_ISL_685585, EPI_ISL_685586, EPI_ISL_685587, EPI_ISL_685588, EPI_ISL_685589, EPI_ISL_1124208, EPI_ISL_1124210, EPI_ISL_1124212, EPI_ISL_1124213, EPI_ISL_1124215, EPI_ISL_1124217, EPI_ISL_1124219, EPI_ISL_1124221, EPI_ISL_1124222, EPI_ISL_685590, EPI_ISL_1124224, EPI_ISL_1124226, EPI_ISL_1124227, EPI_ISL_1124229, EPI_ISL_1124231, EPI_ISL_1124233, EPI_ISL_1124235, EPI_ISL_1124236, EPI_ISL_1123431, EPI_ISL_1124238, EPI_ISL_685591, EPI_ISL_1124240, EPI_ISL_685592, EPI_ISL_1124242, EPI_ISL_1124244, EPI_ISL_1124246, EPI_ISL_1124248, EPI_ISL_1124250, EPI_ISL_1124252, EPI_ISL_1124253, EPI_ISL_1124255, EPI_ISL_1124257, EPI_ISL_1124259, EPI_ISL_685593, EPI_ISL_1124261, EPI_ISL_1124262, EPI_ISL_1124264, EPI_ISL_1124266, EPI_ISL_1124268, EPI_ISL_1124270, EPI_ISL_1124271, EPI_ISL_1124273, EPI_ISL_1124275, EPI_ISL_1124277, EPI_ISL_1124279, EPI_ISL_1124281, EPI_ISL_1124283, EPI_ISL_1124285, EPI_ISL_1124287, EPI_ISL_1124288, EPI_ISL_1124291, EPI_ISL_1124292, EPI_ISL_1124295, EPI_ISL_1124296, EPI_ISL_685594, EPI_ISL_1124298, EPI_ISL_1124300, EPI_ISL_1124302, EPI_ISL_1124304, EPI_ISL_1124306, EPI_ISL_1124308, EPI_ISL_1124310, EPI_ISL_1124313, EPI_ISL_1124314, EPI_ISL_685595, EPI_ISL_685596, EPI_ISL_685597, EPI_ISL_1124358, EPI_ISL_1124360, EPI_ISL_1124362, EPI_ISL_1124364, EPI_ISL_1123433, EPI_ISL_1124365, EPI_ISL_1124367, EPI_ISL_685598, EPI_ISL_1124369, EPI_ISL_1124371, EPI_ISL_1124372, EPI_ISL_1124374, EPI_ISL_1124376, EPI_ISL_1124378, EPI_ISL_1124380, EPI_ISL_1124381, EPI_ISL_1124383, EPI_ISL_1124385, EPI_ISL_685599, EPI_ISL_1123415, EPI_ISL_1124387, EPI_ISL_1124389, EPI_ISL_1123416, EPI_ISL_1124391, EPI_ISL_1124392, EPI_ISL_1124394, EPI_ISL_1124396, EPI_ISL_1124398, EPI_ISL_1124400, EPI_ISL_685600, EPI_ISL_1124401, EPI_ISL_1124403, EPI_ISL_1124405, EPI_ISL_1124406, EPI_ISL_1124408, EPI_ISL_1124410, EPI_ISL_1124411, EPI_ISL_1124413, EPI_ISL_1124415, EPI_ISL_1124417, EPI_ISL_685601, EPI_ISL_1124419, EPI_ISL_1124421, EPI_ISL_1124423, EPI_ISL_1124424, EPI_ISL_1124426, EPI_ISL_1124428, EPI_ISL_1124430, EPI_ISL_1124431, EPI_ISL_1124433, EPI_ISL_1124435, EPI_ISL_685602, EPI_ISL_1124437, EPI_ISL_1124439, EPI_ISL_1124440, EPI_ISL_1124442, EPI_ISL_1124444, EPI_ISL_1124446, EPI_ISL_1124448, EPI_ISL_1124450, EPI_ISL_1124451, EPI_ISL_1124453, EPI_ISL_685603, EPI_ISL_1124455, EPI_ISL_1124457, EPI_ISL_1124459, EPI_ISL_1124460, EPI_ISL_1124462, EPI_ISL_1124464, EPI_ISL_1124465, EPI_ISL_1124467, EPI_ISL_1124469, EPI_ISL_1124471, EPI_ISL_685604, EPI_ISL_1124472, EPI_ISL_1124474, EPI_ISL_1124476, EPI_ISL_1124478, EPI_ISL_1124480, EPI_ISL_1124481, EPI_ISL_1124483, EPI_ISL_1124485, EPI_ISL_1124487, EPI_ISL_1124489, EPI_ISL_685605, EPI_ISL_1124490, EPI_ISL_1124492, EPI_ISL_1124494, EPI_ISL_1124496, EPI_ISL_1124498, EPI_ISL_1124500, EPI_ISL_1124501, EPI_ISL_1124503, EPI_ISL_1124505, EPI_ISL_1124507, EPI_ISL_1124508, EPI_ISL_1124510, EPI_ISL_1124512, EPI_ISL_1124514, EPI_ISL_1124516, EPI_ISL_685617, EPI_ISL_685618, EPI_ISL_685619, EPI_ISL_685620, EPI_ISL_685621, EPI_ISL_685622, EPI_ISL_685623, EPI_ISL_685624, EPI_ISL_1124653, EPI_ISL_1124655, EPI_ISL_685625, EPI_ISL_1124657, EPI_ISL_1124659, EPI_ISL_1124661, EPI_ISL_1124662, EPI_ISL_1124664, EPI_ISL_1124666, EPI_ISL_1124668, EPI_ISL_1124669, EPI_ISL_1124671, EPI_ISL_1124673, EPI_ISL_685626, EPI_ISL_1124675, EPI_ISL_1124677, EPI_ISL_1124679, EPI_ISL_1124680, EPI_ISL_1124682, EPI_ISL_1124683, EPI_ISL_1124685, EPI_ISL_1124686, EPI_ISL_1124688, EPI_ISL_1124690, EPI_ISL_685627, EPI_ISL_1124692, EPI_ISL_1124694, EPI_ISL_1124695, EPI_ISL_1124697, EPI_ISL_1124699, EPI_ISL_1124701, EPI_ISL_1124702, EPI_ISL_1124704, EPI_ISL_1124706, EPI_ISL_1124708, EPI_ISL_685628, EPI_ISL_1124710, EPI_ISL_1124711, EPI_ISL_1124713, EPI_ISL_1124715, EPI_ISL_1124717, EPI_ISL_1124719, EPI_ISL_1124721, EPI_ISL_1124722, EPI_ISL_1124724, EPI_ISL_1124726, EPI_ISL_685629, EPI_ISL_1124728, EPI_ISL_1123459, EPI_ISL_1124730, EPI_ISL_1124731, EPI_ISL_1124733, EPI_ISL_1124735, EPI_ISL_1124737, EPI_ISL_1124738, EPI_ISL_1124740, EPI_ISL_1124742, EPI_ISL_685630, EPI_ISL_1124744, EPI_ISL_1124745, EPI_ISL_1124747, EPI_ISL_1124749, EPI_ISL_1124751, EPI_ISL_1124753, EPI_ISL_1124755, EPI_ISL_1124757, EPI_ISL_1124759, EPI_ISL_1124760, EPI_ISL_685631, EPI_ISL_1124762, EPI_ISL_1124764, EPI_ISL_1124766, EPI_ISL_1123418, EPI_ISL_1124768, EPI_ISL_1124770, EPI_ISL_1124772, EPI_ISL_1124773, EPI_ISL_1124775, EPI_ISL_1124777, EPI_ISL_685632, EPI_ISL_1124779, EPI_ISL_1124781, EPI_ISL_1124782, EPI_ISL_1124784, EPI_ISL_1124786, EPI_ISL_1124788, EPI_ISL_1124789, EPI_ISL_1124791, EPI_ISL_1124793, EPI_ISL_1124795, EPI_ISL_685633, EPI_ISL_1124797, EPI_ISL_1124798, EPI_ISL_1124800, EPI_ISL_1124802, EPI_ISL_1124804, EPI_ISL_1124806, EPI_ISL_1124807, EPI_ISL_1124809, EPI_ISL_1124811, EPI_ISL_1124813, EPI_ISL_685634, EPI_ISL_1124814, EPI_ISL_1124816, EPI_ISL_1124818, EPI_ISL_1124820, EPI_ISL_1124822, EPI_ISL_1123465, EPI_ISL_1124823, EPI_ISL_1124825, EPI_ISL_1124827, EPI_ISL_1124828, EPI_ISL_685635, EPI_ISL_1124830, EPI_ISL_1124832, EPI_ISL_1124834, EPI_ISL_1124835, EPI_ISL_1124837, EPI_ISL_1124839, EPI_ISL_1124841, EPI_ISL_1124842, EPI_ISL_1124844, EPI_ISL_1124846, EPI_ISL_685636, EPI_ISL_1124848, EPI_ISL_1124849, EPI_ISL_1124851, EPI_ISL_1124853, EPI_ISL_1124855, EPI_ISL_1124857, EPI_ISL_1124859, EPI_ISL_1124861, EPI_ISL_1124863, EPI_ISL_1124864, EPI_ISL_685637, EPI_ISL_1124866, EPI_ISL_1124868, EPI_ISL_1124870, EPI_ISL_1124872, EPI_ISL_1124873, EPI_ISL_1124875, EPI_ISL_1124877, EPI_ISL_1124878, EPI_ISL_1124880, EPI_ISL_1124882, EPI_ISL_685638, EPI_ISL_1124884, EPI_ISL_1124886, EPI_ISL_1124888, EPI_ISL_1124889, EPI_ISL_1124891, EPI_ISL_1124893, EPI_ISL_1124895, EPI_ISL_1124897, EPI_ISL_1124899, EPI_ISL_1124901, EPI_ISL_685639, EPI_ISL_1124902, EPI_ISL_1124904, EPI_ISL_1124906, EPI_ISL_1124908, EPI_ISL_1124910, EPI_ISL_1124911, EPI_ISL_1124913, EPI_ISL_1124915, EPI_ISL_1124917, EPI_ISL_1124919, EPI_ISL_685640, EPI_ISL_1124921, EPI_ISL_1124922, EPI_ISL_1124924, EPI_ISL_1124926, EPI_ISL_1124928, EPI_ISL_1124930, EPI_ISL_1124931, EPI_ISL_1123460, EPI_ISL_1123461, EPI_ISL_1123462, EPI_ISL_685641, EPI_ISL_1123463, EPI_ISL_1124933, EPI_ISL_1124935, EPI_ISL_1124937, EPI_ISL_1124939, EPI_ISL_1124940, EPI_ISL_1124942, EPI_ISL_1124944, EPI_ISL_1124946, EPI_ISL_1124947, EPI_ISL_685642, EPI_ISL_1124949, EPI_ISL_1124951, EPI_ISL_1124952, EPI_ISL_1124954, EPI_ISL_1123417, EPI_ISL_1124956, EPI_ISL_1124958, EPI_ISL_1124960, EPI_ISL_1124962, EPI_ISL_1124963, EPI_ISL_685643, EPI_ISL_1124965, EPI_ISL_1124967, EPI_ISL_1123453, EPI_ISL_1123454, EPI_ISL_1123455, EPI_ISL_1124969, EPI_ISL_1123456, EPI_ISL_1124970, EPI_ISL_1123479, EPI_ISL_1124972, EPI_ISL_685644, EPI_ISL_1123457, EPI_ISL_1124974, EPI_ISL_1124976, EPI_ISL_1124978, EPI_ISL_1124979, EPI_ISL_1123480, EPI_ISL_1124981, EPI_ISL_1124983, EPI_ISL_1124985, EPI_ISL_1124987, EPI_ISL_685645, EPI_ISL_1124988, EPI_ISL_1124990, EPI_ISL_1124992, EPI_ISL_1124994, EPI_ISL_1124996, EPI_ISL_1124998, EPI_ISL_1125000, EPI_ISL_1125001, EPI_ISL_1125003, EPI_ISL_1125005, EPI_ISL_685646, EPI_ISL_1125007, EPI_ISL_1125009, EPI_ISL_1125010, EPI_ISL_1125012, EPI_ISL_1123432, EPI_ISL_1125014, EPI_ISL_1123430, EPI_ISL_1125016, EPI_ISL_1125017, EPI_ISL_1125019, EPI_ISL_685647, EPI_ISL_1125021, EPI_ISL_1125023, EPI_ISL_1125025, EPI_ISL_1125027, EPI_ISL_1125029, EPI_ISL_1125030, EPI_ISL_1125032, EPI_ISL_1125034, EPI_ISL_1125036, EPI_ISL_1125038, EPI_ISL_685648, EPI_ISL_1125040, EPI_ISL_1125042, EPI_ISL_1125044, EPI_ISL_1125045, EPI_ISL_1123464, EPI_ISL_1125047, EPI_ISL_1125049, EPI_ISL_1125050, EPI_ISL_1125052, EPI_ISL_1125054, EPI_ISL_685649, EPI_ISL_1125056, EPI_ISL_1123434, EPI_ISL_1125058, EPI_ISL_1125059, EPI_ISL_1123481, EPI_ISL_1123482, EPI_ISL_1125061, EPI_ISL_1125063, EPI_ISL_1125065, EPI_ISL_1125067, EPI_ISL_685650, EPI_ISL_1125068, EPI_ISL_1125070, EPI_ISL_1125072, EPI_ISL_1125074, EPI_ISL_1125076, EPI_ISL_1125077, EPI_ISL_1125079, EPI_ISL_1125081, EPI_ISL_1125082, EPI_ISL_1125084, EPI_ISL_685651, EPI_ISL_1125086, EPI_ISL_1125087, EPI_ISL_1125089, EPI_ISL_1125091, EPI_ISL_1125093, EPI_ISL_1125095, EPI_ISL_1125097, EPI_ISL_1125098, EPI_ISL_1125100, EPI_ISL_1125102, EPI_ISL_685652, EPI_ISL_1125104, EPI_ISL_1125106, EPI_ISL_685653, EPI_ISL_685654, EPI_ISL_685655, EPI_ISL_685656, EPI_ISL_685657, EPI_ISL_1425777, EPI_ISL_1425778, EPI_ISL_1425779, EPI_ISL_1425780, EPI_ISL_1425781, EPI_ISL_1425782, EPI_ISL_1425783, EPI_ISL_1425784, EPI_ISL_1425785, EPI_ISL_1425786, EPI_ISL_685658, EPI_ISL_1425787, EPI_ISL_1425788, EPI_ISL_1425789, EPI_ISL_1425790, EPI_ISL_1425791, EPI_ISL_1425792, EPI_ISL_1425793, EPI_ISL_1425794, EPI_ISL_1425795, EPI_ISL_1425796, EPI_ISL_685659, EPI_ISL_1425797, EPI_ISL_1425798, EPI_ISL_1425799, EPI_ISL_1425800, EPI_ISL_1425801, EPI_ISL_1425802, EPI_ISL_1425803, EPI_ISL_1425804, EPI_ISL_1425805, EPI_ISL_1425806, EPI_ISL_685660, EPI_ISL_1425807, EPI_ISL_1425808, EPI_ISL_1425809, EPI_ISL_1425810, EPI_ISL_1425811, EPI_ISL_1425812, EPI_ISL_1425813, EPI_ISL_1425814, EPI_ISL_1425815, EPI_ISL_1425816, EPI_ISL_685661, EPI_ISL_1425817, EPI_ISL_1425818, EPI_ISL_1425819, EPI_ISL_1425820, EPI_ISL_1425821, EPI_ISL_1425822, EPI_ISL_1425823, EPI_ISL_1425824, EPI_ISL_1425825, EPI_ISL_1425826, EPI_ISL_685662, EPI_ISL_1425827, EPI_ISL_1425828, EPI_ISL_1425829, EPI_ISL_1425830, EPI_ISL_1425831, EPI_ISL_1425832, EPI_ISL_1425833, EPI_ISL_1425834, EPI_ISL_1425835, EPI_ISL_1425836, EPI_ISL_685663, EPI_ISL_1425837, EPI_ISL_1425838, EPI_ISL_1425839, EPI_ISL_1425840, EPI_ISL_1425841, EPI_ISL_1425842, EPI_ISL_1425843, EPI_ISL_1425844, EPI_ISL_1425845, EPI_ISL_1425846, EPI_ISL_685664, EPI_ISL_1425847, EPI_ISL_1425848, EPI_ISL_1425849, EPI_ISL_1425850, EPI_ISL_1425851, EPI_ISL_1425852, EPI_ISL_1425853, EPI_ISL_1425700, EPI_ISL_1425854, EPI_ISL_1425855, EPI_ISL_685665, EPI_ISL_1425721, EPI_ISL_1425856, EPI_ISL_1425857, EPI_ISL_1425858, EPI_ISL_1425722, EPI_ISL_1425861, EPI_ISL_1425862, EPI_ISL_1425863, EPI_ISL_1425864, EPI_ISL_1425622, EPI_ISL_1425623, EPI_ISL_1425624, EPI_ISL_1425625, EPI_ISL_1425626, EPI_ISL_1425627, EPI_ISL_1425628, EPI_ISL_1425629, EPI_ISL_1425630, EPI_ISL_1425631, EPI_ISL_1425632, EPI_ISL_1425633, EPI_ISL_1425634, EPI_ISL_1425635, EPI_ISL_1425636, EPI_ISL_1425637, EPI_ISL_1425638, EPI_ISL_1425639, EPI_ISL_1425640, EPI_ISL_1425641, EPI_ISL_1425642, EPI_ISL_1425643, EPI_ISL_1425644, EPI_ISL_1425645, EPI_ISL_1425646, EPI_ISL_1425647, EPI_ISL_1425648, EPI_ISL_1425649, EPI_ISL_1425650, EPI_ISL_1425651, EPI_ISL_1425652, EPI_ISL_1425653, EPI_ISL_1425654, EPI_ISL_1425655, EPI_ISL_1425656, EPI_ISL_1425657, EPI_ISL_1425658, EPI_ISL_1425865, EPI_ISL_1425866, EPI_ISL_1425659, EPI_ISL_1425660, EPI_ISL_1425661, EPI_ISL_1425662, EPI_ISL_1425663, EPI_ISL_1425664, EPI_ISL_1425665, EPI_ISL_1425666, EPI_ISL_1425667, EPI_ISL_1425867, EPI_ISL_1425868, EPI_ISL_1425869, EPI_ISL_1425870, EPI_ISL_1425871, EPI_ISL_1425872, EPI_ISL_1425668, EPI_ISL_1425669, EPI_ISL_1425670, EPI_ISL_1425873, EPI_ISL_1425874, EPI_ISL_1425671, EPI_ISL_1425672, EPI_ISL_1425875, EPI_ISL_1425673, EPI_ISL_1425674, EPI_ISL_1425675, EPI_ISL_1425676, EPI_ISL_1425677, EPI_ISL_1425876, EPI_ISL_1425678, EPI_ISL_1425679, EPI_ISL_1425877, EPI_ISL_1425680, EPI_ISL_1425681, EPI_ISL_1425682, EPI_ISL_1425683, EPI_ISL_1425684, EPI_ISL_1425685, EPI_ISL_1425686, EPI_ISL_1425687, EPI_ISL_1425688, EPI_ISL_1425689, EPI_ISL_1425718, EPI_ISL_1425690, EPI_ISL_1425691, EPI_ISL_1425692, EPI_ISL_1425717, EPI_ISL_1425878, EPI_ISL_1425882, EPI_ISL_1425883, EPI_ISL_1425884, EPI_ISL_1425885, EPI_ISL_1425886, EPI_ISL_1425887, EPI_ISL_1425888, EPI_ISL_1425889, EPI_ISL_1425890, EPI_ISL_1425891, EPI_ISL_1425892, EPI_ISL_1425893, EPI_ISL_1425894, EPI_ISL_1425895, EPI_ISL_1425601, EPI_ISL_1425896, EPI_ISL_1425897, EPI_ISL_1425898, EPI_ISL_1425899, EPI_ISL_1425900, EPI_ISL_1425901, EPI_ISL_1425902, EPI_ISL_1425903, EPI_ISL_1425904, EPI_ISL_1425905, EPI_ISL_1425906, EPI_ISL_1425602, EPI_ISL_1425907, EPI_ISL_1425908, EPI_ISL_1425909, EPI_ISL_1425910, EPI_ISL_1425911, EPI_ISL_1425912, EPI_ISL_1425603, EPI_ISL_1425604, EPI_ISL_1425913, EPI_ISL_1425914, EPI_ISL_1425915, EPI_ISL_1425916, EPI_ISL_1425917, EPI_ISL_1425918, EPI_ISL_1425703, EPI_ISL_1425723, EPI_ISL_1425938, EPI_ISL_1425939, EPI_ISL_1425940, EPI_ISL_1425941, EPI_ISL_1425942, EPI_ISL_1425943, EPI_ISL_1425944, EPI_ISL_1425945, EPI_ISL_1425946, EPI_ISL_1425947, EPI_ISL_1425948, EPI_ISL_1425949, EPI_ISL_1425950, EPI_ISL_1425951, EPI_ISL_1425952, EPI_ISL_1425953, EPI_ISL_1425954, EPI_ISL_1425955, EPI_ISL_1425956, EPI_ISL_1425957, EPI_ISL_1425958, EPI_ISL_1425959, EPI_ISL_1425960, EPI_ISL_1425961, EPI_ISL_1425962, EPI_ISL_1425963, EPI_ISL_1425964, EPI_ISL_1425965, EPI_ISL_1425966, EPI_ISL_1425967, EPI_ISL_1425968, EPI_ISL_1425969, EPI_ISL_1425970, EPI_ISL_1425971, EPI_ISL_1425972, EPI_ISL_1425973, EPI_ISL_1425974, EPI_ISL_1425975, EPI_ISL_1425976, EPI_ISL_1425977, EPI_ISL_1425978, EPI_ISL_1425979, EPI_ISL_1425980, EPI_ISL_1425981, EPI_ISL_1425982, EPI_ISL_1425983, EPI_ISL_1425984, EPI_ISL_1425985, EPI_ISL_1425986, EPI_ISL_1425987, EPI_ISL_1425988, EPI_ISL_1425989, EPI_ISL_1425990, EPI_ISL_1425991, EPI_ISL_1425992, EPI_ISL_1425993, EPI_ISL_1425994, EPI_ISL_1425995, EPI_ISL_1425996, EPI_ISL_1425997, EPI_ISL_1425998, EPI_ISL_1425999, EPI_ISL_1426000, EPI_ISL_1426001, EPI_ISL_1426002, EPI_ISL_1426003, EPI_ISL_1426004, EPI_ISL_1426005, EPI_ISL_1426006, EPI_ISL_1426007, EPI_ISL_1426008, EPI_ISL_1426009, EPI_ISL_1426010, EPI_ISL_1426011, EPI_ISL_1426012, EPI_ISL_1426013, EPI_ISL_1426014, EPI_ISL_1426015, EPI_ISL_1426016, EPI_ISL_1426017, EPI_ISL_1426018, EPI_ISL_1426019, EPI_ISL_1426020, EPI_ISL_1426021, EPI_ISL_1426022, EPI_ISL_1426023, EPI_ISL_1426024, EPI_ISL_1426025, EPI_ISL_1426026, EPI_ISL_1426027, EPI_ISL_1426028, EPI_ISL_1426029, EPI_ISL_1426030, EPI_ISL_1426031, EPI_ISL_1426032, EPI_ISL_1426033, EPI_ISL_1426034, EPI_ISL_1426035, EPI_ISL_1426036, EPI_ISL_1426037, EPI_ISL_1425724, EPI_ISL_1426038, EPI_ISL_1426039, EPI_ISL_1426040, EPI_ISL_1426041, EPI_ISL_1426042, EPI_ISL_1426043, EPI_ISL_1426044, EPI_ISL_1426045, EPI_ISL_1426048, EPI_ISL_1426049, EPI_ISL_1425706, EPI_ISL_1426050, EPI_ISL_1426051, EPI_ISL_1426052, EPI_ISL_1426053, EPI_ISL_1426054, EPI_ISL_1426055, EPI_ISL_1426056, EPI_ISL_1426057, EPI_ISL_1426058, EPI_ISL_1426059, EPI_ISL_1426060, EPI_ISL_1426061, EPI_ISL_1426062, EPI_ISL_1426063, EPI_ISL_685695, EPI_ISL_1426064, EPI_ISL_1426065, EPI_ISL_1426066, EPI_ISL_1426067, EPI_ISL_1425693, EPI_ISL_1426068, EPI_ISL_1425698, EPI_ISL_1426069, EPI_ISL_1426070, EPI_ISL_1426071, EPI_ISL_685696, EPI_ISL_1426072, EPI_ISL_1426073, EPI_ISL_1426074, EPI_ISL_1426075, EPI_ISL_1426076, EPI_ISL_1426077, EPI_ISL_1426078, EPI_ISL_1426079, EPI_ISL_1426080, EPI_ISL_1426081, EPI_ISL_685697, EPI_ISL_1426082, EPI_ISL_1426083, EPI_ISL_1426084, EPI_ISL_1426085, EPI_ISL_1426086, EPI_ISL_1426087, EPI_ISL_1426088, EPI_ISL_1426089, EPI_ISL_1426090, EPI_ISL_1426091, EPI_ISL_685698, EPI_ISL_1426092, EPI_ISL_1426093, EPI_ISL_1426094, EPI_ISL_1426095, EPI_ISL_1426096, EPI_ISL_1426097, EPI_ISL_1426098, EPI_ISL_1426099, EPI_ISL_1426100, EPI_ISL_1426101, EPI_ISL_685699, EPI_ISL_1426102, EPI_ISL_1426103, EPI_ISL_1425620, EPI_ISL_1426104, EPI_ISL_1426105, EPI_ISL_1426106, EPI_ISL_1426107, EPI_ISL_1426108, EPI_ISL_1426109, EPI_ISL_1426110, EPI_ISL_685700, EPI_ISL_1426111, EPI_ISL_1426112, EPI_ISL_1426113, EPI_ISL_1425695, EPI_ISL_1426114, EPI_ISL_1426115, EPI_ISL_1426116, EPI_ISL_1426117, EPI_ISL_1426118, EPI_ISL_685701, EPI_ISL_1426119, EPI_ISL_1426120, EPI_ISL_1425616, EPI_ISL_1426121, EPI_ISL_1426122, EPI_ISL_1426123, EPI_ISL_1426124, EPI_ISL_1426125, EPI_ISL_1426126, EPI_ISL_1426127, EPI_ISL_685702, EPI_ISL_1426128, EPI_ISL_1426129, EPI_ISL_1426130, EPI_ISL_1426131, EPI_ISL_1426132, EPI_ISL_1426133, EPI_ISL_1426134, EPI_ISL_1426135, EPI_ISL_1425713, EPI_ISL_1426136, EPI_ISL_685703, EPI_ISL_1426137, EPI_ISL_1426138, EPI_ISL_1426139, EPI_ISL_1426140, EPI_ISL_1426141, EPI_ISL_685704, EPI_ISL_685705, EPI_ISL_1426158, EPI_ISL_1426159, EPI_ISL_1426160, EPI_ISL_1426161, EPI_ISL_1426162, EPI_ISL_1426163, EPI_ISL_685706, EPI_ISL_1426164, EPI_ISL_1426165, EPI_ISL_1426166, EPI_ISL_1426167, EPI_ISL_1426168, EPI_ISL_1426169, EPI_ISL_1426170, EPI_ISL_1426171, EPI_ISL_1426172, EPI_ISL_1426173, EPI_ISL_685707, EPI_ISL_1426174, EPI_ISL_1426175, EPI_ISL_1426176, EPI_ISL_1426177, EPI_ISL_1426178, EPI_ISL_1426179, EPI_ISL_1426180, EPI_ISL_1426181, EPI_ISL_1426182, EPI_ISL_1426183, EPI_ISL_685708, EPI_ISL_1426184, EPI_ISL_1426185, EPI_ISL_1425740, EPI_ISL_1425741, EPI_ISL_1426186, EPI_ISL_1425742, EPI_ISL_1426187, EPI_ISL_1425743, EPI_ISL_1425744, EPI_ISL_1426188, EPI_ISL_685709, EPI_ISL_1425745, EPI_ISL_1426189, EPI_ISL_1425746, EPI_ISL_1426190, EPI_ISL_1426191, EPI_ISL_1425747, EPI_ISL_1426192, EPI_ISL_1426193, EPI_ISL_1426194, EPI_ISL_1426195, EPI_ISL_685710, EPI_ISL_1426196, EPI_ISL_1426197, EPI_ISL_1426198, EPI_ISL_1426199, EPI_ISL_1426200, EPI_ISL_1426201, EPI_ISL_1426202, EPI_ISL_1426203, EPI_ISL_1426204, EPI_ISL_1426205, EPI_ISL_685711, EPI_ISL_1426206, EPI_ISL_1426207, EPI_ISL_1426208, EPI_ISL_1426209, EPI_ISL_1426210, EPI_ISL_1426211, EPI_ISL_1426212, EPI_ISL_1426213, EPI_ISL_1426214, EPI_ISL_1426215, EPI_ISL_685712, EPI_ISL_1426216, EPI_ISL_1426217, EPI_ISL_1426218, EPI_ISL_1426219, EPI_ISL_1426220, EPI_ISL_1426221, EPI_ISL_1426222, EPI_ISL_1426223, EPI_ISL_1426224, EPI_ISL_1426225, EPI_ISL_685713, EPI_ISL_1426226, EPI_ISL_1426227, EPI_ISL_1426228, EPI_ISL_1426229, EPI_ISL_1426230, EPI_ISL_1426231, EPI_ISL_1426232, EPI_ISL_1426233, EPI_ISL_1426234, EPI_ISL_1426235, EPI_ISL_685714, EPI_ISL_1426236, EPI_ISL_1426237, EPI_ISL_1426238, EPI_ISL_1426239, EPI_ISL_1426240, EPI_ISL_1426241, EPI_ISL_1426242, EPI_ISL_1426243, EPI_ISL_1426244, EPI_ISL_1426245, EPI_ISL_685715, EPI_ISL_1426246, EPI_ISL_1426247, EPI_ISL_1426248, EPI_ISL_1426249, EPI_ISL_1426250, EPI_ISL_1426251, EPI_ISL_1426252, EPI_ISL_1426253, EPI_ISL_1426254, EPI_ISL_1426255, EPI_ISL_685716, EPI_ISL_1426256, EPI_ISL_1426257, EPI_ISL_1426258, EPI_ISL_1426259, EPI_ISL_1426260, EPI_ISL_1426261, EPI_ISL_1426262, EPI_ISL_1426263, EPI_ISL_1426264, EPI_ISL_1426265, EPI_ISL_685717, EPI_ISL_685718, EPI_ISL_685719, EPI_ISL_685720, EPI_ISL_685721, EPI_ISL_685722, EPI_ISL_685723, EPI_ISL_685724, EPI_ISL_685725, EPI_ISL_685726, EPI_ISL_685727, EPI_ISL_685728, EPI_ISL_685729, EPI_ISL_685730, EPI_ISL_685731, EPI_ISL_685732, EPI_ISL_685733, EPI_ISL_685734, EPI_ISL_685735, EPI_ISL_685736, EPI_ISL_685737, EPI_ISL_685738, EPI_ISL_685739, EPI_ISL_685740, EPI_ISL_685741, EPI_ISL_685742, EPI_ISL_685743, EPI_ISL_685744, EPI_ISL_685745, EPI_ISL_685746, EPI_ISL_685747, EPI_ISL_685748, EPI_ISL_1425694, EPI_ISL_1426371, EPI_ISL_1426372, EPI_ISL_1426373, EPI_ISL_1426374, EPI_ISL_1426375, EPI_ISL_685749, EPI_ISL_1426376, EPI_ISL_1426377, EPI_ISL_1425614, EPI_ISL_1426378, EPI_ISL_1426379, EPI_ISL_1426380, EPI_ISL_1426381, EPI_ISL_1426382, EPI_ISL_1426383, EPI_ISL_1426384, EPI_ISL_685750, EPI_ISL_1426385, EPI_ISL_1426386, EPI_ISL_1426387, EPI_ISL_1426388, EPI_ISL_1426389, EPI_ISL_1426390, EPI_ISL_1426391, EPI_ISL_1426392, EPI_ISL_1426393, EPI_ISL_1426394, EPI_ISL_685751, EPI_ISL_1426395, EPI_ISL_1426396, EPI_ISL_1426397, EPI_ISL_1426398, EPI_ISL_1426399, EPI_ISL_1426400, EPI_ISL_1426401, EPI_ISL_1426402, EPI_ISL_1426403, EPI_ISL_1426404, EPI_ISL_685752, EPI_ISL_1426405, EPI_ISL_1426406, EPI_ISL_1426407, EPI_ISL_1426408, EPI_ISL_1426409, EPI_ISL_1426410, EPI_ISL_1426411, EPI_ISL_1426412, EPI_ISL_1426413, EPI_ISL_1426414, EPI_ISL_685753, EPI_ISL_1426415, EPI_ISL_1426416, EPI_ISL_1426417, EPI_ISL_1426418, EPI_ISL_1426419, EPI_ISL_1426420, EPI_ISL_1426421, EPI_ISL_1426422, EPI_ISL_1426423, EPI_ISL_1426424, EPI_ISL_685754, EPI_ISL_1426425, EPI_ISL_1426426, EPI_ISL_1426427, EPI_ISL_1426428, EPI_ISL_1426429, EPI_ISL_1426430, EPI_ISL_1425621, EPI_ISL_1426431, EPI_ISL_1426432, EPI_ISL_1426433, EPI_ISL_685755, EPI_ISL_1426434, EPI_ISL_1426435, EPI_ISL_1426436, EPI_ISL_1426437, EPI_ISL_1426438, EPI_ISL_1426439, EPI_ISL_1426440, EPI_ISL_1426441, EPI_ISL_1426442, EPI_ISL_1426443, EPI_ISL_685756, EPI_ISL_1426444, EPI_ISL_1426445, EPI_ISL_1426446, EPI_ISL_1426447, EPI_ISL_1426448, EPI_ISL_1426449, EPI_ISL_1426450, EPI_ISL_1426451, EPI_ISL_1426452, EPI_ISL_1426453, EPI_ISL_685757, EPI_ISL_1426454, EPI_ISL_1426455, EPI_ISL_1426456, EPI_ISL_1426457, EPI_ISL_1426458, EPI_ISL_1426459, EPI_ISL_1426460, EPI_ISL_1426461, EPI_ISL_1426462, EPI_ISL_1426463, EPI_ISL_685758, EPI_ISL_1426464, EPI_ISL_1426465, EPI_ISL_1426466, EPI_ISL_1426467, EPI_ISL_1426468, EPI_ISL_1426469, EPI_ISL_1426470, EPI_ISL_1426471, EPI_ISL_1426472, EPI_ISL_1426473, EPI_ISL_685759, EPI_ISL_1426474, EPI_ISL_1426475, EPI_ISL_1426476, EPI_ISL_1426477, EPI_ISL_1426478, EPI_ISL_1426479, EPI_ISL_1426480, EPI_ISL_1426481, EPI_ISL_1426482, EPI_ISL_1426483, EPI_ISL_685760, EPI_ISL_1426484, EPI_ISL_1425572, EPI_ISL_1426485, EPI_ISL_1426486, EPI_ISL_1425707, EPI_ISL_1425708, EPI_ISL_1426487, EPI_ISL_1426488, EPI_ISL_1426489, EPI_ISL_1426490, EPI_ISL_685761, EPI_ISL_1426491, EPI_ISL_1426492, EPI_ISL_1426493, EPI_ISL_1426494, EPI_ISL_1426495, EPI_ISL_1425709, EPI_ISL_1425710, EPI_ISL_1425697, EPI_ISL_1425711, EPI_ISL_1426496, EPI_ISL_685762, EPI_ISL_1426497, EPI_ISL_1426498, EPI_ISL_1426499, EPI_ISL_1426500, EPI_ISL_1426501, EPI_ISL_1426502, EPI_ISL_1426503, EPI_ISL_1426504, EPI_ISL_1426505, EPI_ISL_1426506, EPI_ISL_685763, EPI_ISL_1426507, EPI_ISL_1426508, EPI_ISL_1426509, EPI_ISL_1426510, EPI_ISL_1426511, EPI_ISL_1426512, EPI_ISL_1426513, EPI_ISL_1426514, EPI_ISL_1426515, EPI_ISL_1426516, EPI_ISL_685764, EPI_ISL_1426517, EPI_ISL_1426518, EPI_ISL_1426519, EPI_ISL_1426520, EPI_ISL_1426521, EPI_ISL_1426522, EPI_ISL_1426523, EPI_ISL_1426524, EPI_ISL_1426525, EPI_ISL_1426526, EPI_ISL_685765, EPI_ISL_1426527, EPI_ISL_1426528, EPI_ISL_1426529, EPI_ISL_1426530, EPI_ISL_1426531, EPI_ISL_1426532, EPI_ISL_1426533, EPI_ISL_1426534, EPI_ISL_1426535, EPI_ISL_1426536, EPI_ISL_685766, EPI_ISL_1426537, EPI_ISL_1426538, EPI_ISL_1426539, EPI_ISL_1426540, EPI_ISL_1426541, EPI_ISL_1426542, EPI_ISL_1426543, EPI_ISL_1426544, EPI_ISL_1426545, EPI_ISL_1426546, EPI_ISL_685767, EPI_ISL_1426547, EPI_ISL_1426548, EPI_ISL_1426549, EPI_ISL_1426550, EPI_ISL_1426551, EPI_ISL_1426552, EPI_ISL_1426553, EPI_ISL_1426554, EPI_ISL_1426555, EPI_ISL_1426556, EPI_ISL_685768, EPI_ISL_1426557, EPI_ISL_1426558, EPI_ISL_1426559, EPI_ISL_1426560, EPI_ISL_1426561, EPI_ISL_1426562, EPI_ISL_1426563, EPI_ISL_1426564, EPI_ISL_1426565, EPI_ISL_1426566, EPI_ISL_685769, EPI_ISL_1426567, EPI_ISL_1426662, EPI_ISL_1426663, EPI_ISL_1426664, EPI_ISL_1426665, EPI_ISL_1426666, EPI_ISL_1426667, EPI_ISL_1426668, EPI_ISL_1426669, EPI_ISL_1426641, EPI_ISL_685770, EPI_ISL_1426670, EPI_ISL_1426671, EPI_ISL_1426672, EPI_ISL_1426673, EPI_ISL_1426674, EPI_ISL_1426675, EPI_ISL_1426676, EPI_ISL_1426677, EPI_ISL_1426678, EPI_ISL_1426679, EPI_ISL_685771, EPI_ISL_1426680, EPI_ISL_1426681, EPI_ISL_1426682, EPI_ISL_1426646, EPI_ISL_1426683, EPI_ISL_1426684, EPI_ISL_1426685, EPI_ISL_1426686, EPI_ISL_1426687, EPI_ISL_1426635, EPI_ISL_685772, EPI_ISL_1426688, EPI_ISL_1426689, EPI_ISL_1426690, EPI_ISL_1426691, EPI_ISL_1426692, EPI_ISL_1426693, EPI_ISL_1426694, EPI_ISL_1426695, EPI_ISL_1426696, EPI_ISL_1426697, EPI_ISL_685773, EPI_ISL_1426698, EPI_ISL_1426699, EPI_ISL_1426700, EPI_ISL_1426701, EPI_ISL_1426702, EPI_ISL_1426703, EPI_ISL_1426638, EPI_ISL_1426704, EPI_ISL_1426705, EPI_ISL_1426706, EPI_ISL_685774, EPI_ISL_1426707, EPI_ISL_1426708, EPI_ISL_1426709, EPI_ISL_1426710, EPI_ISL_1426711, EPI_ISL_1426712, EPI_ISL_1426713, EPI_ISL_1426714, EPI_ISL_1426715, EPI_ISL_1426716, EPI_ISL_685775, EPI_ISL_1426717, EPI_ISL_1426718, EPI_ISL_1426719, EPI_ISL_1426720, EPI_ISL_1426721, EPI_ISL_1426722, EPI_ISL_1426723, EPI_ISL_1426724, EPI_ISL_1426725, EPI_ISL_1426726, EPI_ISL_685776, EPI_ISL_1426727, EPI_ISL_1426728, EPI_ISL_1426729, EPI_ISL_1426730, EPI_ISL_1426731, EPI_ISL_1426732, EPI_ISL_1426733, EPI_ISL_1426734, EPI_ISL_1426735, EPI_ISL_1426736, EPI_ISL_685777, EPI_ISL_1426737, EPI_ISL_1426738, EPI_ISL_1426739, EPI_ISL_1426740, EPI_ISL_1426741, EPI_ISL_1426742, EPI_ISL_1426743, EPI_ISL_1426744, EPI_ISL_1426745, EPI_ISL_1426746, EPI_ISL_685778, EPI_ISL_1426747, EPI_ISL_1426748, EPI_ISL_1426749, EPI_ISL_1426750, EPI_ISL_1426751, EPI_ISL_1426752, EPI_ISL_1426753, EPI_ISL_1426754, EPI_ISL_1426755, EPI_ISL_1426756, EPI_ISL_685779, EPI_ISL_1426757, EPI_ISL_1426758, EPI_ISL_1426759, EPI_ISL_1426647, EPI_ISL_1426760, EPI_ISL_1426761, EPI_ISL_1426762, EPI_ISL_1426763, EPI_ISL_1426764, EPI_ISL_1426765, EPI_ISL_685780, EPI_ISL_1426766, EPI_ISL_1426767, EPI_ISL_1426768, EPI_ISL_1426769, EPI_ISL_1426770, EPI_ISL_1426639, EPI_ISL_1426640, EPI_ISL_1426771, EPI_ISL_1426772, EPI_ISL_1426773, EPI_ISL_685781, EPI_ISL_1426774, EPI_ISL_1426775, EPI_ISL_1426776, EPI_ISL_1426777, EPI_ISL_1426778, EPI_ISL_1426779, EPI_ISL_1426780, EPI_ISL_1426781, EPI_ISL_1426782, EPI_ISL_1426783, EPI_ISL_685782, EPI_ISL_1426784, EPI_ISL_1426785, EPI_ISL_1426786, EPI_ISL_1426787, EPI_ISL_1426788, EPI_ISL_1426789, EPI_ISL_1426790, EPI_ISL_1426791, EPI_ISL_1426792, EPI_ISL_1426793, EPI_ISL_685783, EPI_ISL_1426794, EPI_ISL_1426795, EPI_ISL_1426796, EPI_ISL_1426797, EPI_ISL_1426798, EPI_ISL_1426799, EPI_ISL_1426800, EPI_ISL_1426801, EPI_ISL_1426802, EPI_ISL_1426803, EPI_ISL_685784, EPI_ISL_1426804, EPI_ISL_1426805, EPI_ISL_1426806, EPI_ISL_1426807, EPI_ISL_1426808, EPI_ISL_1426809, EPI_ISL_1426810, EPI_ISL_1426811, EPI_ISL_1426812, EPI_ISL_1426813, EPI_ISL_685785, EPI_ISL_1426814, EPI_ISL_1426815, EPI_ISL_1426816, EPI_ISL_1426817, EPI_ISL_1426818, EPI_ISL_1426819, EPI_ISL_1426820, EPI_ISL_1426821, EPI_ISL_1426822, EPI_ISL_1426823, EPI_ISL_685786, EPI_ISL_1426824, EPI_ISL_1426825, EPI_ISL_1426826, EPI_ISL_1426827, EPI_ISL_1426828, EPI_ISL_1426829, EPI_ISL_1426830, EPI_ISL_1426831, EPI_ISL_1426832, EPI_ISL_1426833, EPI_ISL_685787, EPI_ISL_1426834, EPI_ISL_1426835, EPI_ISL_1426836, EPI_ISL_1426837, EPI_ISL_1426838, EPI_ISL_1426839, EPI_ISL_1426840, EPI_ISL_1426841, EPI_ISL_1426842, EPI_ISL_1426843, EPI_ISL_685788, EPI_ISL_1426844, EPI_ISL_1426845, EPI_ISL_1426846, EPI_ISL_1426847, EPI_ISL_1426848, EPI_ISL_1426849, EPI_ISL_1426850, EPI_ISL_1426851, EPI_ISL_1426852, EPI_ISL_1426853, EPI_ISL_685789, EPI_ISL_1426854, EPI_ISL_1426855, EPI_ISL_1426856, EPI_ISL_1426857, EPI_ISL_1426858, EPI_ISL_1426859, EPI_ISL_1426860, EPI_ISL_1426634, EPI_ISL_1426861, EPI_ISL_1426862, EPI_ISL_685790, EPI_ISL_1426863, EPI_ISL_1426864, EPI_ISL_1426865, EPI_ISL_1426866, EPI_ISL_1426867, EPI_ISL_1426868, EPI_ISL_1426869, EPI_ISL_1426870, EPI_ISL_1426871, EPI_ISL_1426872, EPI_ISL_685791, EPI_ISL_1426873, EPI_ISL_1426874, EPI_ISL_1426875, EPI_ISL_1426876, EPI_ISL_1426877, EPI_ISL_1426878, EPI_ISL_1426879, EPI_ISL_1426880, EPI_ISL_1426881, EPI_ISL_1426882, EPI_ISL_685792, EPI_ISL_1426883, EPI_ISL_1426884, EPI_ISL_1426885, EPI_ISL_1426886, EPI_ISL_1426887, EPI_ISL_1426888, EPI_ISL_1426889, EPI_ISL_1426890, EPI_ISL_1426891, EPI_ISL_1426892, EPI_ISL_685793, EPI_ISL_1426893, EPI_ISL_1426894, EPI_ISL_1426895, EPI_ISL_1426896, EPI_ISL_1426897, EPI_ISL_1426898, EPI_ISL_1426899, EPI_ISL_1426900, EPI_ISL_1426901, EPI_ISL_1426902, EPI_ISL_685794, EPI_ISL_1426903, EPI_ISL_1426904, EPI_ISL_1426905, EPI_ISL_1426906, EPI_ISL_1426907, EPI_ISL_1426908, EPI_ISL_1426909, EPI_ISL_1426910, EPI_ISL_1426911, EPI_ISL_1426912, EPI_ISL_685795, EPI_ISL_1426913, EPI_ISL_1426914, EPI_ISL_1426915, EPI_ISL_1426916, EPI_ISL_1426917, EPI_ISL_1426918, EPI_ISL_1426919, EPI_ISL_1426920, EPI_ISL_1426921, EPI_ISL_1426922, EPI_ISL_685796, EPI_ISL_1426923, EPI_ISL_1426924, EPI_ISL_1426645, EPI_ISL_1426925, EPI_ISL_1426926, EPI_ISL_1426927, EPI_ISL_1426928, EPI_ISL_1426929, EPI_ISL_1426930, EPI_ISL_1426931, EPI_ISL_685797, EPI_ISL_1426932, EPI_ISL_1426933, EPI_ISL_1426934, EPI_ISL_1426935, EPI_ISL_1426936, EPI_ISL_1426937, EPI_ISL_1426938, EPI_ISL_1426939, EPI_ISL_1426940, EPI_ISL_1426941, EPI_ISL_685798, EPI_ISL_1426942, EPI_ISL_1426943, EPI_ISL_1426944, EPI_ISL_1426613, EPI_ISL_1426945, EPI_ISL_1426946, EPI_ISL_1426947, EPI_ISL_1426614, EPI_ISL_1426615, EPI_ISL_1426616, EPI_ISL_685799, EPI_ISL_1426617, EPI_ISL_1426618, EPI_ISL_1426619, EPI_ISL_1426620, EPI_ISL_1426948, EPI_ISL_1426949, EPI_ISL_1426950, EPI_ISL_1426951, EPI_ISL_1426952, EPI_ISL_1426953, EPI_ISL_685800, EPI_ISL_1426954, EPI_ISL_1426955, EPI_ISL_1426956, EPI_ISL_1426621, EPI_ISL_1426957, EPI_ISL_1426958, EPI_ISL_1426959, EPI_ISL_1426960, EPI_ISL_1426961, EPI_ISL_1426962, EPI_ISL_685801, EPI_ISL_1426963, EPI_ISL_1426964, EPI_ISL_1426965, EPI_ISL_1426966, EPI_ISL_1426967, EPI_ISL_1426968, EPI_ISL_1426969, EPI_ISL_1426970, EPI_ISL_1426971, EPI_ISL_1426972, EPI_ISL_685802, EPI_ISL_1426622, EPI_ISL_1426623, EPI_ISL_1426973, EPI_ISL_1426974, EPI_ISL_1426975, EPI_ISL_1426976, EPI_ISL_1426642, EPI_ISL_1426977, EPI_ISL_1426978, EPI_ISL_1426979, EPI_ISL_685803, EPI_ISL_1426624, EPI_ISL_1426980, EPI_ISL_1426981, EPI_ISL_1426633, EPI_ISL_1426982, EPI_ISL_1426983, EPI_ISL_1426984, EPI_ISL_1426985, EPI_ISL_1426625, EPI_ISL_1426986, EPI_ISL_685804, EPI_ISL_1426987, EPI_ISL_1426988, EPI_ISL_1426989, EPI_ISL_1426990, EPI_ISL_1426991, EPI_ISL_685805, EPI_ISL_685806, EPI_ISL_685807, EPI_ISL_685808, EPI_ISL_685809, EPI_ISL_685810, EPI_ISL_685811, EPI_ISL_685812, EPI_ISL_685813, EPI_ISL_685814, EPI_ISL_685815, EPI_ISL_685816, EPI_ISL_685817, EPI_ISL_685818, EPI_ISL_685819, EPI_ISL_685820, EPI_ISL_685821, EPI_ISL_685822, EPI_ISL_685823, EPI_ISL_685824, EPI_ISL_685825, EPI_ISL_685826, EPI_ISL_685827, EPI_ISL_685828, EPI_ISL_685829, EPI_ISL_685830, EPI_ISL_685831, EPI_ISL_685832, EPI_ISL_685833, EPI_ISL_685834, EPI_ISL_685835, EPI_ISL_685836, EPI_ISL_685837, EPI_ISL_1427105, EPI_ISL_1427106, EPI_ISL_1427107, EPI_ISL_1426629, EPI_ISL_1426630, EPI_ISL_1426631, EPI_ISL_1427108, EPI_ISL_1427109, EPI_ISL_685838, EPI_ISL_1427110, EPI_ISL_1426626, EPI_ISL_1426627, EPI_ISL_1426628, EPI_ISL_1427111, EPI_ISL_1427112, EPI_ISL_1427113, EPI_ISL_1427114, EPI_ISL_1427115, EPI_ISL_1427116, EPI_ISL_685839, EPI_ISL_1427117, EPI_ISL_1427118, EPI_ISL_1427119, EPI_ISL_1426589, EPI_ISL_1427120, EPI_ISL_1427121, EPI_ISL_1427122, EPI_ISL_1427123, EPI_ISL_1427124, EPI_ISL_1427125, EPI_ISL_685840, EPI_ISL_1427126, EPI_ISL_1427127, EPI_ISL_1427128, EPI_ISL_1427129, EPI_ISL_1427130, EPI_ISL_1427131, EPI_ISL_1427132, EPI_ISL_1427133, EPI_ISL_1427134, EPI_ISL_1427135, EPI_ISL_685841, EPI_ISL_1427136, EPI_ISL_1427137, EPI_ISL_1427138, EPI_ISL_1427139, EPI_ISL_1427140, EPI_ISL_1427141, EPI_ISL_1427142, EPI_ISL_1427143, EPI_ISL_1427144, EPI_ISL_1427145, EPI_ISL_685842, EPI_ISL_1427146, EPI_ISL_1427147, EPI_ISL_1427148, EPI_ISL_1427149, EPI_ISL_1427150, EPI_ISL_1427151, EPI_ISL_1427152, EPI_ISL_1427153, EPI_ISL_685843, EPI_ISL_685844, EPI_ISL_1427166, EPI_ISL_1427167, EPI_ISL_1427168, EPI_ISL_1427169, EPI_ISL_1427170, EPI_ISL_1427171, EPI_ISL_1427172, EPI_ISL_1427173, EPI_ISL_685845, EPI_ISL_1427174, EPI_ISL_1427175, EPI_ISL_1427176, EPI_ISL_1427177, EPI_ISL_1427178, EPI_ISL_1427179, EPI_ISL_1427180, EPI_ISL_1427181, EPI_ISL_1427182, EPI_ISL_1427183, EPI_ISL_685846, EPI_ISL_1427184, EPI_ISL_1427185, EPI_ISL_1427186, EPI_ISL_1427187, EPI_ISL_1427188, EPI_ISL_1427189, EPI_ISL_1427190, EPI_ISL_1427191, EPI_ISL_1427192, EPI_ISL_1427193, EPI_ISL_685847, EPI_ISL_1427194, EPI_ISL_1427195, EPI_ISL_1427196, EPI_ISL_1426594, EPI_ISL_1427197, EPI_ISL_1427198, EPI_ISL_1426595, EPI_ISL_1427199, EPI_ISL_1427200, EPI_ISL_1426596, EPI_ISL_685848, EPI_ISL_1427201, EPI_ISL_1426597, EPI_ISL_1427202, EPI_ISL_1427203, EPI_ISL_1427204, EPI_ISL_1426598, EPI_ISL_1426599, EPI_ISL_1426600, EPI_ISL_1427205, EPI_ISL_1427206, EPI_ISL_685849, EPI_ISL_1427207, EPI_ISL_1427208, EPI_ISL_1426601, EPI_ISL_1427209, EPI_ISL_1427210, EPI_ISL_1426602, EPI_ISL_1426603, EPI_ISL_1427211, EPI_ISL_1427212, EPI_ISL_1427213, EPI_ISL_685850, EPI_ISL_1427214, EPI_ISL_1426604, EPI_ISL_1427215, EPI_ISL_1426605, EPI_ISL_1426606, EPI_ISL_1426607, EPI_ISL_1426608, EPI_ISL_1426609, EPI_ISL_1426610, EPI_ISL_1427216, EPI_ISL_685851, EPI_ISL_1427217, EPI_ISL_1426611, EPI_ISL_1426612, EPI_ISL_1427218, EPI_ISL_1427219, EPI_ISL_1427220, EPI_ISL_1427221, EPI_ISL_1427222, EPI_ISL_1427223, EPI_ISL_1427224, EPI_ISL_685852, EPI_ISL_1427225, EPI_ISL_1427226, EPI_ISL_1427227, EPI_ISL_1427228, EPI_ISL_1427229, EPI_ISL_1427230, EPI_ISL_1427231, EPI_ISL_1427232, EPI_ISL_1427233, EPI_ISL_1427234, EPI_ISL_685853, EPI_ISL_1427235, EPI_ISL_1427236, EPI_ISL_1427237, EPI_ISL_1427238, EPI_ISL_1427239, EPI_ISL_1427240, EPI_ISL_1427241, EPI_ISL_1427242, EPI_ISL_1427243, EPI_ISL_1427244, EPI_ISL_685854, EPI_ISL_1427245, EPI_ISL_1427246, EPI_ISL_1427247, EPI_ISL_1427248, EPI_ISL_1427249, EPI_ISL_1427250, EPI_ISL_1427251, EPI_ISL_1427252, EPI_ISL_685855, EPI_ISL_685856, EPI_ISL_685857, EPI_ISL_685858, EPI_ISL_685859, EPI_ISL_685860, EPI_ISL_685861, EPI_ISL_685862, EPI_ISL_1427253, EPI_ISL_1427254, EPI_ISL_1427255, EPI_ISL_1427256, EPI_ISL_1427257, EPI_ISL_1427258, EPI_ISL_1427259, EPI_ISL_1427260, EPI_ISL_685863, EPI_ISL_1427261, EPI_ISL_1427262, EPI_ISL_1427263, EPI_ISL_1427264, EPI_ISL_1427265, EPI_ISL_1427266, EPI_ISL_1427267, EPI_ISL_1427268, EPI_ISL_1427269, EPI_ISL_1427270, EPI_ISL_685864, EPI_ISL_1427271, EPI_ISL_1427272, EPI_ISL_1427273, EPI_ISL_1427274, EPI_ISL_1427275, EPI_ISL_1427276, EPI_ISL_1427277, EPI_ISL_1427278, EPI_ISL_1427279, EPI_ISL_1427280, EPI_ISL_685865, EPI_ISL_1427281, EPI_ISL_1427282, EPI_ISL_1427283, EPI_ISL_1427284, EPI_ISL_1427285, EPI_ISL_1427286, EPI_ISL_1427287, EPI_ISL_1427288, EPI_ISL_1427289, EPI_ISL_1427290, EPI_ISL_685866, EPI_ISL_1427291, EPI_ISL_1427292, EPI_ISL_1427293, EPI_ISL_1427294, EPI_ISL_1427295, EPI_ISL_1427296, EPI_ISL_1427297, EPI_ISL_1427298, EPI_ISL_1427299, EPI_ISL_1427300, EPI_ISL_685867, EPI_ISL_1427301, EPI_ISL_1427302, EPI_ISL_1427303, EPI_ISL_1427304, EPI_ISL_1427305, EPI_ISL_1427306, EPI_ISL_1427307, EPI_ISL_1427308, EPI_ISL_1427309, EPI_ISL_1427310, EPI_ISL_685868, EPI_ISL_1427311, EPI_ISL_1427312, EPI_ISL_1427313, EPI_ISL_1427314, EPI_ISL_1427315, EPI_ISL_1427316, EPI_ISL_1427317, EPI_ISL_1427318, EPI_ISL_1427319, EPI_ISL_1426659, EPI_ISL_685869, EPI_ISL_1426660, EPI_ISL_1427320, EPI_ISL_1427321, EPI_ISL_1427322, EPI_ISL_1427323, EPI_ISL_1427324, EPI_ISL_1427325, EPI_ISL_1427326, EPI_ISL_1427327, EPI_ISL_1427328, EPI_ISL_685870, EPI_ISL_1427329, EPI_ISL_1427330, EPI_ISL_1427331, EPI_ISL_1427332, EPI_ISL_1427333, EPI_ISL_1427334, EPI_ISL_1427335, EPI_ISL_1427336, EPI_ISL_1427337, EPI_ISL_1427338, EPI_ISL_685871, EPI_ISL_1427339, EPI_ISL_685872, EPI_ISL_685873, EPI_ISL_685874, EPI_ISL_685875, EPI_ISL_685876, EPI_ISL_685877, EPI_ISL_685878, EPI_ISL_685879, EPI_ISL_685880, EPI_ISL_685881, EPI_ISL_685882, EPI_ISL_685883, EPI_ISL_685884, EPI_ISL_685885, EPI_ISL_685886, EPI_ISL_685887, EPI_ISL_685888, EPI_ISL_1427506, EPI_ISL_1427507, EPI_ISL_1427508, EPI_ISL_1427509, EPI_ISL_685889, EPI_ISL_1427510, EPI_ISL_1427511, EPI_ISL_1427512, EPI_ISL_1427513, EPI_ISL_1427514, EPI_ISL_1427515, EPI_ISL_1427516, EPI_ISL_1427517, EPI_ISL_1427518, EPI_ISL_1427519, EPI_ISL_685890, EPI_ISL_1427520, EPI_ISL_1427521, EPI_ISL_1427522, EPI_ISL_1427523, EPI_ISL_1427524, EPI_ISL_1427525, EPI_ISL_1427526, EPI_ISL_1427527, EPI_ISL_1427528, EPI_ISL_1427529, EPI_ISL_685891, EPI_ISL_1427530, EPI_ISL_1427531, EPI_ISL_1427532, EPI_ISL_1427533, EPI_ISL_685892, EPI_ISL_685893, EPI_ISL_1427553, EPI_ISL_1427554, EPI_ISL_1427555, EPI_ISL_1427556, EPI_ISL_1427557, EPI_ISL_1427558, EPI_ISL_1427559, EPI_ISL_685894, EPI_ISL_1427560, EPI_ISL_1427561, EPI_ISL_1427562, EPI_ISL_1427563, EPI_ISL_1427564, EPI_ISL_1427565, EPI_ISL_1427566, EPI_ISL_1427567, EPI_ISL_1428780, EPI_ISL_1428781, EPI_ISL_685895, EPI_ISL_1428782, EPI_ISL_1428783, EPI_ISL_1428784, EPI_ISL_1428667, EPI_ISL_1428785, EPI_ISL_1428786, EPI_ISL_1428787, EPI_ISL_1428788, EPI_ISL_1428789, EPI_ISL_1428790, EPI_ISL_685896, EPI_ISL_1428791, EPI_ISL_685897, EPI_ISL_685898, EPI_ISL_1428694, EPI_ISL_1428792, EPI_ISL_1428793, EPI_ISL_1428794, EPI_ISL_1428645, EPI_ISL_1428795, EPI_ISL_1428796, EPI_ISL_1428797, EPI_ISL_685899, EPI_ISL_1428798, EPI_ISL_1428799, EPI_ISL_1428800, EPI_ISL_1428801, EPI_ISL_1428695, EPI_ISL_1428802, EPI_ISL_1428803, EPI_ISL_1428804, EPI_ISL_1428805, EPI_ISL_1428806, EPI_ISL_685900, EPI_ISL_1428807, EPI_ISL_1428696, EPI_ISL_1428808, EPI_ISL_1428697, EPI_ISL_1428809, EPI_ISL_1428810, EPI_ISL_1428811, EPI_ISL_1428646, EPI_ISL_1428698, EPI_ISL_1428812, EPI_ISL_685901, EPI_ISL_1428813, EPI_ISL_1428814, EPI_ISL_1428670, EPI_ISL_1428815, EPI_ISL_1428816, EPI_ISL_1428817, EPI_ISL_1428818, EPI_ISL_1428699, EPI_ISL_1428819, EPI_ISL_1428779, EPI_ISL_685902, EPI_ISL_1428820, EPI_ISL_1428700, EPI_ISL_1428821, EPI_ISL_1428822, EPI_ISL_1428823, EPI_ISL_1428824, EPI_ISL_1428825, EPI_ISL_1428826, EPI_ISL_1428827, EPI_ISL_1428828, EPI_ISL_685903, EPI_ISL_1428829, EPI_ISL_1428830, EPI_ISL_1428831, EPI_ISL_1428832, EPI_ISL_1428833, EPI_ISL_1428834, EPI_ISL_1428835, EPI_ISL_1428836, EPI_ISL_1428837, EPI_ISL_1428838, EPI_ISL_685904, EPI_ISL_1428839, EPI_ISL_1428840, EPI_ISL_1428666, EPI_ISL_1428841, EPI_ISL_1428842, EPI_ISL_1428843, EPI_ISL_1428844, EPI_ISL_1428845, EPI_ISL_1428846, EPI_ISL_1428847, EPI_ISL_685905, EPI_ISL_1428701, EPI_ISL_1428848, EPI_ISL_1428849, EPI_ISL_1428850, EPI_ISL_1428851, EPI_ISL_1428852, EPI_ISL_1428853, EPI_ISL_1428854, EPI_ISL_1428855, EPI_ISL_1428856, EPI_ISL_685906, EPI_ISL_1428702, EPI_ISL_1428703, EPI_ISL_1428857, EPI_ISL_1428858, EPI_ISL_1428704, EPI_ISL_1428859, EPI_ISL_1428860, EPI_ISL_1428861, EPI_ISL_1428862, EPI_ISL_1428863, EPI_ISL_685907, EPI_ISL_1428864, EPI_ISL_1428865, EPI_ISL_1428866, EPI_ISL_1428867, EPI_ISL_1428868, EPI_ISL_1428869, EPI_ISL_1428870, EPI_ISL_1428871, EPI_ISL_1428872, EPI_ISL_1428873, EPI_ISL_685908, EPI_ISL_1428705, EPI_ISL_1428874, EPI_ISL_1428875, EPI_ISL_1428876, EPI_ISL_1428877, EPI_ISL_1428878, EPI_ISL_1428879, EPI_ISL_1428880, EPI_ISL_1428706, EPI_ISL_1428707, EPI_ISL_685909, EPI_ISL_1428708, EPI_ISL_1428709, EPI_ISL_1428710, EPI_ISL_1428711, EPI_ISL_1428712, EPI_ISL_1428713, EPI_ISL_1428714, EPI_ISL_1428715, EPI_ISL_1428716, EPI_ISL_1428717, EPI_ISL_685910, EPI_ISL_1428718, EPI_ISL_1428719, EPI_ISL_1428720, EPI_ISL_1428721, EPI_ISL_1428722, EPI_ISL_1428723, EPI_ISL_1428724, EPI_ISL_1428725, EPI_ISL_1428726, EPI_ISL_1428727, EPI_ISL_685911, EPI_ISL_1428728, EPI_ISL_1428729, EPI_ISL_1428730, EPI_ISL_1428731, EPI_ISL_1428732, EPI_ISL_1428733, EPI_ISL_1428734, EPI_ISL_1428735, EPI_ISL_1428736, EPI_ISL_1428737, EPI_ISL_685912, EPI_ISL_1428738, EPI_ISL_1428739, EPI_ISL_1428740, EPI_ISL_1428741, EPI_ISL_1428742, EPI_ISL_1428743, EPI_ISL_1428744, EPI_ISL_1428745, EPI_ISL_1428746, EPI_ISL_1428747, EPI_ISL_685913, EPI_ISL_1428748, EPI_ISL_1428881, EPI_ISL_1428676, EPI_ISL_1428882, EPI_ISL_1428883, EPI_ISL_1428884, EPI_ISL_1428885, EPI_ISL_1428886, EPI_ISL_1428887, EPI_ISL_1428888, EPI_ISL_685914, EPI_ISL_1428889, EPI_ISL_1428890, EPI_ISL_1428891, EPI_ISL_1428892, EPI_ISL_1428893, EPI_ISL_1428894, EPI_ISL_1428895, EPI_ISL_1428896, EPI_ISL_1428897, EPI_ISL_1428749, EPI_ISL_685915, EPI_ISL_1428750, EPI_ISL_1428898, EPI_ISL_1428899, EPI_ISL_1428900, EPI_ISL_1428901, EPI_ISL_1428902, EPI_ISL_1428903, EPI_ISL_1428904, EPI_ISL_1428905, EPI_ISL_1428673, EPI_ISL_685916, EPI_ISL_1428906, EPI_ISL_1428907, EPI_ISL_1428908, EPI_ISL_1428691, EPI_ISL_1428909, EPI_ISL_1428910, EPI_ISL_1428911, EPI_ISL_1428912, EPI_ISL_1428913, EPI_ISL_1428914, EPI_ISL_685917, EPI_ISL_1428915, EPI_ISL_1428916, EPI_ISL_1428917, EPI_ISL_1428918, EPI_ISL_1428919, EPI_ISL_1428920, EPI_ISL_1428921, EPI_ISL_1428631, EPI_ISL_1428922, EPI_ISL_1428923, EPI_ISL_1428924, EPI_ISL_1428751, EPI_ISL_1428925, EPI_ISL_1428647, EPI_ISL_1428926, EPI_ISL_1428927, EPI_ISL_1428928, EPI_ISL_1428929, EPI_ISL_1428930, EPI_ISL_1428931, EPI_ISL_1428932, EPI_ISL_1428933, EPI_ISL_1428934, EPI_ISL_1428935, EPI_ISL_1428936, EPI_ISL_1428636, EPI_ISL_1428937, EPI_ISL_1428938, EPI_ISL_1428939, EPI_ISL_1428940, EPI_ISL_1428941, EPI_ISL_1428942, EPI_ISL_1428943, EPI_ISL_1428944, EPI_ISL_1428945, EPI_ISL_1428946, EPI_ISL_1428947, EPI_ISL_1428948, EPI_ISL_1428949, EPI_ISL_1428950, EPI_ISL_1428951, EPI_ISL_1428952, EPI_ISL_1428953, EPI_ISL_1428954, EPI_ISL_1428955, EPI_ISL_1428956, EPI_ISL_1428957, EPI_ISL_1428958, EPI_ISL_1428959, EPI_ISL_1428752, EPI_ISL_1428960, EPI_ISL_1428961, EPI_ISL_1428962, EPI_ISL_1428963, EPI_ISL_1428753, EPI_ISL_1428964, EPI_ISL_1428965, EPI_ISL_1428966, EPI_ISL_1428967, EPI_ISL_1428968, EPI_ISL_1428969, EPI_ISL_1428970, EPI_ISL_1428971, EPI_ISL_1428972, EPI_ISL_1428973, EPI_ISL_1428974, EPI_ISL_1428975, EPI_ISL_1428976, EPI_ISL_1428977, EPI_ISL_1428978, EPI_ISL_1428979, EPI_ISL_1428980, EPI_ISL_1428981, EPI_ISL_1428982, EPI_ISL_1428983, EPI_ISL_1428984, EPI_ISL_1428985, EPI_ISL_1428674, EPI_ISL_1428986, EPI_ISL_1428987, EPI_ISL_685925, EPI_ISL_1428988, EPI_ISL_1428989, EPI_ISL_1428990, EPI_ISL_1428991, EPI_ISL_1428992, EPI_ISL_1428993, EPI_ISL_1428994, EPI_ISL_1428995, EPI_ISL_1428996, EPI_ISL_1428997, EPI_ISL_685926, EPI_ISL_1428998, EPI_ISL_1428999, EPI_ISL_1429000, EPI_ISL_1428570, EPI_ISL_1429001, EPI_ISL_1429002, EPI_ISL_1429003, EPI_ISL_1429004, EPI_ISL_1429005, EPI_ISL_1429006, EPI_ISL_685927, EPI_ISL_1429007, EPI_ISL_1429008, EPI_ISL_1429009, EPI_ISL_1429010, EPI_ISL_1429011, EPI_ISL_1429012, EPI_ISL_1429013, EPI_ISL_1428754, EPI_ISL_1429014, EPI_ISL_1429015, EPI_ISL_685928, EPI_ISL_1429016, EPI_ISL_1429017, EPI_ISL_1429018, EPI_ISL_1429019, EPI_ISL_1429020, EPI_ISL_1429021, EPI_ISL_1429022, EPI_ISL_1428677, EPI_ISL_1429023, EPI_ISL_1429024, EPI_ISL_685929, EPI_ISL_1429025, EPI_ISL_1429026, EPI_ISL_1429027, EPI_ISL_1429028, EPI_ISL_1429029, EPI_ISL_1429030, EPI_ISL_1429031, EPI_ISL_1429032, EPI_ISL_1429033, EPI_ISL_1429034, EPI_ISL_685930, EPI_ISL_1429035, EPI_ISL_1429036, EPI_ISL_1429037, EPI_ISL_1429038, EPI_ISL_1429039, EPI_ISL_1429040, EPI_ISL_1429041, EPI_ISL_1429042, EPI_ISL_1429043, EPI_ISL_1429044, EPI_ISL_685931, EPI_ISL_1429045, EPI_ISL_1429046, EPI_ISL_1429047, EPI_ISL_1429048, EPI_ISL_1429049, EPI_ISL_1429050, EPI_ISL_1429051, EPI_ISL_1429052, EPI_ISL_1429053, EPI_ISL_1429054, EPI_ISL_685932, EPI_ISL_1429055, EPI_ISL_1429056, EPI_ISL_1429057, EPI_ISL_1429058, EPI_ISL_1429059, EPI_ISL_1429060, EPI_ISL_1429061, EPI_ISL_1429062, EPI_ISL_1429063, EPI_ISL_1429064, EPI_ISL_685933, EPI_ISL_1429065, EPI_ISL_1429066, EPI_ISL_1429067, EPI_ISL_1429068, EPI_ISL_1429069, EPI_ISL_1429070, EPI_ISL_1429071, EPI_ISL_1429072, EPI_ISL_1429073, EPI_ISL_1429074, EPI_ISL_685934, EPI_ISL_1429075, EPI_ISL_1429076, EPI_ISL_1429077, EPI_ISL_1429078, EPI_ISL_1429079, EPI_ISL_1429080, EPI_ISL_1429081, EPI_ISL_1429082, EPI_ISL_1429083, EPI_ISL_1429084, EPI_ISL_685935, EPI_ISL_1429085, EPI_ISL_1428642, EPI_ISL_1429086, EPI_ISL_1428638, EPI_ISL_1429087, EPI_ISL_1429088, EPI_ISL_1429089, EPI_ISL_1429090, EPI_ISL_1429091, EPI_ISL_1429092, EPI_ISL_685936, EPI_ISL_1429093, EPI_ISL_1429094, EPI_ISL_1429095, EPI_ISL_1429096, EPI_ISL_1429097, EPI_ISL_1429098, EPI_ISL_1429099, EPI_ISL_1429100, EPI_ISL_1429101, EPI_ISL_1429102, EPI_ISL_685937, EPI_ISL_1429103, EPI_ISL_1429104, EPI_ISL_1429105, EPI_ISL_1429106, EPI_ISL_1429107, EPI_ISL_1429108, EPI_ISL_1429109, EPI_ISL_1429110, EPI_ISL_1429111, EPI_ISL_1429112, EPI_ISL_685938, EPI_ISL_1429113, EPI_ISL_1429114, EPI_ISL_1429115, EPI_ISL_1429116, EPI_ISL_1429117, EPI_ISL_1429118, EPI_ISL_1429119, EPI_ISL_1429120, EPI_ISL_1429121, EPI_ISL_1429122, EPI_ISL_685939, EPI_ISL_1428678, EPI_ISL_1429123, EPI_ISL_1429124, EPI_ISL_1429125, EPI_ISL_1429126, EPI_ISL_1429127, EPI_ISL_1429128, EPI_ISL_1429129, EPI_ISL_1429130, EPI_ISL_1429131, EPI_ISL_685940, EPI_ISL_1429132, EPI_ISL_1429133, EPI_ISL_1429134, EPI_ISL_1429135, EPI_ISL_1429136, EPI_ISL_1429137, EPI_ISL_1429138, EPI_ISL_1429139, EPI_ISL_1429140, EPI_ISL_1429141, EPI_ISL_685941, EPI_ISL_1429142, EPI_ISL_1429143, EPI_ISL_1429144, EPI_ISL_1429145, EPI_ISL_1428679, EPI_ISL_1429146, EPI_ISL_1429147, EPI_ISL_1429148, EPI_ISL_1429149, EPI_ISL_1429150, EPI_ISL_685942, EPI_ISL_1429151, EPI_ISL_1428671, EPI_ISL_1429152, EPI_ISL_1429153, EPI_ISL_1429154, EPI_ISL_1429155, EPI_ISL_1429156, EPI_ISL_1429157, EPI_ISL_1429158, EPI_ISL_1429159, EPI_ISL_685943, EPI_ISL_1429160, EPI_ISL_1429161, EPI_ISL_1429162, EPI_ISL_1428687, EPI_ISL_1428688, EPI_ISL_1429163, EPI_ISL_1429164, EPI_ISL_1429165, EPI_ISL_1429166, EPI_ISL_1429167, EPI_ISL_685944, EPI_ISL_1429168, EPI_ISL_1429169, EPI_ISL_1429170, EPI_ISL_1429171, EPI_ISL_1429172, EPI_ISL_1429173, EPI_ISL_1429174, EPI_ISL_1429175, EPI_ISL_1429176, EPI_ISL_1429177, EPI_ISL_685945, EPI_ISL_1429178, EPI_ISL_1428675, EPI_ISL_1429179, EPI_ISL_1429180, EPI_ISL_1429181, EPI_ISL_1429182, EPI_ISL_1429183, EPI_ISL_1429184, EPI_ISL_1429185, EPI_ISL_1429186, EPI_ISL_685946, EPI_ISL_1429187, EPI_ISL_1429188, EPI_ISL_1429189, EPI_ISL_1429190, EPI_ISL_1429191, EPI_ISL_1429192, EPI_ISL_1429193, EPI_ISL_1429194, EPI_ISL_1429195, EPI_ISL_1428680, EPI_ISL_685947, EPI_ISL_1429196, EPI_ISL_1429197, EPI_ISL_1429198, EPI_ISL_1429199, EPI_ISL_1429200, EPI_ISL_1429201, EPI_ISL_1429202, EPI_ISL_1429203, EPI_ISL_1429204, EPI_ISL_1429205, EPI_ISL_685948, EPI_ISL_1429206, EPI_ISL_1429207, EPI_ISL_1429208, EPI_ISL_1429209, EPI_ISL_1429210, EPI_ISL_1429211, EPI_ISL_1429212, EPI_ISL_1429213, EPI_ISL_1429214, EPI_ISL_1429215, EPI_ISL_685949, EPI_ISL_1429216, EPI_ISL_1429217, EPI_ISL_1429218, EPI_ISL_1429219, EPI_ISL_1429220, EPI_ISL_1429221, EPI_ISL_1429222, EPI_ISL_1429223, EPI_ISL_1429224, EPI_ISL_1429225, EPI_ISL_685950, EPI_ISL_1429226, EPI_ISL_1429227, EPI_ISL_1429228, EPI_ISL_1429229, EPI_ISL_1429230, EPI_ISL_1429231, EPI_ISL_1429232, EPI_ISL_1429233, EPI_ISL_1429234, EPI_ISL_1429235, EPI_ISL_685951, EPI_ISL_1429236, EPI_ISL_1429237, EPI_ISL_1429238, EPI_ISL_1429239, EPI_ISL_1429240, EPI_ISL_1428681, EPI_ISL_1428641, EPI_ISL_1429241, EPI_ISL_1429242, EPI_ISL_1428682, EPI_ISL_685952, EPI_ISL_1429243, EPI_ISL_1429244, EPI_ISL_1429245, EPI_ISL_1429246, EPI_ISL_1429247, EPI_ISL_1429248, EPI_ISL_1429249, EPI_ISL_1429250, EPI_ISL_1429251, EPI_ISL_1428755, EPI_ISL_685953, EPI_ISL_1428639, EPI_ISL_1429252, EPI_ISL_1428614, EPI_ISL_1429253, EPI_ISL_1429254, EPI_ISL_1428615, EPI_ISL_1428616, EPI_ISL_1429255, EPI_ISL_1428617, EPI_ISL_1428618, EPI_ISL_685954, EPI_ISL_1428619, EPI_ISL_1428620, EPI_ISL_1428621, EPI_ISL_1428622, EPI_ISL_1428623, EPI_ISL_1429256, EPI_ISL_1428624, EPI_ISL_1429257, EPI_ISL_1429258, EPI_ISL_1428625, EPI_ISL_685955, EPI_ISL_1429259, EPI_ISL_1428626, EPI_ISL_1429260, EPI_ISL_1429261, EPI_ISL_1429262, EPI_ISL_1429263, EPI_ISL_1429264, EPI_ISL_1428627, EPI_ISL_1428628, EPI_ISL_1429265, EPI_ISL_685956, EPI_ISL_1428629, EPI_ISL_1429266, EPI_ISL_1429267, EPI_ISL_1428686, EPI_ISL_1429268, EPI_ISL_1428756, EPI_ISL_1429269, EPI_ISL_1428630, EPI_ISL_1429270, EPI_ISL_1428683, EPI_ISL_685957, EPI_ISL_685958, EPI_ISL_685959, EPI_ISL_685960, EPI_ISL_685961, EPI_ISL_685962, EPI_ISL_1429271, EPI_ISL_1429272, EPI_ISL_1428648, EPI_ISL_1429273, EPI_ISL_1429274, EPI_ISL_1429275, EPI_ISL_1428649, EPI_ISL_1428650, EPI_ISL_1428651, EPI_ISL_1429276, EPI_ISL_1429277, EPI_ISL_1428652, EPI_ISL_1428653, EPI_ISL_1428654, EPI_ISL_1428655, EPI_ISL_1429278, EPI_ISL_1429279, EPI_ISL_1429280, EPI_ISL_1428656, EPI_ISL_1428657, EPI_ISL_1429281, EPI_ISL_1428692, EPI_ISL_1428658, EPI_ISL_1428659, EPI_ISL_1429282, EPI_ISL_1428660, EPI_ISL_1429283, EPI_ISL_1429284, EPI_ISL_1429285, EPI_ISL_1428661, EPI_ISL_1428662, EPI_ISL_1428663, EPI_ISL_1428693, EPI_ISL_1429286, EPI_ISL_1428757, EPI_ISL_1429287, EPI_ISL_1429288, EPI_ISL_1429289, EPI_ISL_1429290, EPI_ISL_1429291, EPI_ISL_1429292, EPI_ISL_1429293, EPI_ISL_1428758, EPI_ISL_1429294, EPI_ISL_1428759, EPI_ISL_1429295, EPI_ISL_1429296, EPI_ISL_1429297, EPI_ISL_1428760, EPI_ISL_1428761, EPI_ISL_1428762, EPI_ISL_1429298, EPI_ISL_1429299, EPI_ISL_1429300, EPI_ISL_1429301, EPI_ISL_1429302, EPI_ISL_1429303, EPI_ISL_1429304, EPI_ISL_1429305, EPI_ISL_1429306, EPI_ISL_1429307, EPI_ISL_1429308, EPI_ISL_1429309, EPI_ISL_1429310, EPI_ISL_1429311, EPI_ISL_1429312, EPI_ISL_1429313, EPI_ISL_1429314, EPI_ISL_1429315, EPI_ISL_1429316, EPI_ISL_1429317, EPI_ISL_1429318, EPI_ISL_1429319, EPI_ISL_1429320, EPI_ISL_1429321, EPI_ISL_1429322, EPI_ISL_1429323, EPI_ISL_1428778, EPI_ISL_1429324, EPI_ISL_1429325, EPI_ISL_1429326, EPI_ISL_1429327, EPI_ISL_1429328, EPI_ISL_1429329, EPI_ISL_1429330, EPI_ISL_1429331, EPI_ISL_1429332, EPI_ISL_1429333, EPI_ISL_1428763, EPI_ISL_1429334, EPI_ISL_1429335, EPI_ISL_1429336, EPI_ISL_1429337, EPI_ISL_1429338, EPI_ISL_1429339, EPI_ISL_1429340, EPI_ISL_1429342, EPI_ISL_1429343, EPI_ISL_1429344, EPI_ISL_1429345, EPI_ISL_1429346, EPI_ISL_1428764, EPI_ISL_1429347, EPI_ISL_1429348, EPI_ISL_1429349, EPI_ISL_1429350, EPI_ISL_1428643, EPI_ISL_1429351, EPI_ISL_1429352, EPI_ISL_1429353, EPI_ISL_1429354, EPI_ISL_1429355, EPI_ISL_1429356, EPI_ISL_1429357, EPI_ISL_1429358, EPI_ISL_1429359, EPI_ISL_1429360, EPI_ISL_1429361, EPI_ISL_1429362, EPI_ISL_1429363, EPI_ISL_1429364, EPI_ISL_1428765, EPI_ISL_1428766, EPI_ISL_1428665, EPI_ISL_1429365, EPI_ISL_1429366, EPI_ISL_1429367, EPI_ISL_1428767, EPI_ISL_1428637, EPI_ISL_1428768, EPI_ISL_1428769, EPI_ISL_1428770, EPI_ISL_1428771, EPI_ISL_1429368, EPI_ISL_1429369, EPI_ISL_1429370, EPI_ISL_1429371, EPI_ISL_1429372, EPI_ISL_1429373, EPI_ISL_1429374, EPI_ISL_1429375, EPI_ISL_1429376, EPI_ISL_1429377, EPI_ISL_1429378, EPI_ISL_1429379, EPI_ISL_1429380, EPI_ISL_1429381, EPI_ISL_1429382, EPI_ISL_1429383, EPI_ISL_1429384, EPI_ISL_1429385, EPI_ISL_1429386, EPI_ISL_1429387, EPI_ISL_1429388, EPI_ISL_1429389, EPI_ISL_1429390, EPI_ISL_1428684, EPI_ISL_1429391, EPI_ISL_1429392, EPI_ISL_1429393, EPI_ISL_1429394, EPI_ISL_1429395, EPI_ISL_1429396, EPI_ISL_1429397, EPI_ISL_1429398, EPI_ISL_1429399, EPI_ISL_1429400, EPI_ISL_1429401, EPI_ISL_1429402, EPI_ISL_1429403, EPI_ISL_1429404, EPI_ISL_1429405, EPI_ISL_1429406, EPI_ISL_1429407, EPI_ISL_1429408, EPI_ISL_1429409, EPI_ISL_1429410, EPI_ISL_1429411, EPI_ISL_1429412, EPI_ISL_1429413, EPI_ISL_1429414, EPI_ISL_1429415, EPI_ISL_1429416, EPI_ISL_1429417, EPI_ISL_1429418, EPI_ISL_1429419, EPI_ISL_1429420, EPI_ISL_1429421, EPI_ISL_1428664, EPI_ISL_1428669, EPI_ISL_1429422, EPI_ISL_1429423, EPI_ISL_1429424, EPI_ISL_1429425, EPI_ISL_1429426, EPI_ISL_1429427, EPI_ISL_1429428, EPI_ISL_1429429, EPI_ISL_1429430, EPI_ISL_1428685, EPI_ISL_1429431, EPI_ISL_1429432, EPI_ISL_1429433, EPI_ISL_1429434, EPI_ISL_1429435, EPI_ISL_1429436, EPI_ISL_1429437, EPI_ISL_1428668, EPI_ISL_1429438, EPI_ISL_1429439, EPI_ISL_1429440, EPI_ISL_1429441, EPI_ISL_1429442, EPI_ISL_1429443, EPI_ISL_1429444, EPI_ISL_1429445, EPI_ISL_1429446, EPI_ISL_1429447, EPI_ISL_1429448, EPI_ISL_1429449, EPI_ISL_1429450, EPI_ISL_1429451, EPI_ISL_1429452, EPI_ISL_1429453, EPI_ISL_1429454, EPI_ISL_1429455, EPI_ISL_1429456, EPI_ISL_1429457, EPI_ISL_1429458, EPI_ISL_1429459, EPI_ISL_1429460, EPI_ISL_1429461, EPI_ISL_1429462, EPI_ISL_1429463, EPI_ISL_1429464, EPI_ISL_685988, EPI_ISL_1429465, EPI_ISL_1429466, EPI_ISL_1429467, EPI_ISL_1429468, EPI_ISL_1429469, EPI_ISL_1429470, EPI_ISL_1429471, EPI_ISL_1429472, EPI_ISL_1429473, EPI_ISL_1429474, EPI_ISL_685989, EPI_ISL_1429475, EPI_ISL_1429476, EPI_ISL_1429477, EPI_ISL_1429478, EPI_ISL_1429479, EPI_ISL_1429480, EPI_ISL_1429481, EPI_ISL_1429482, EPI_ISL_1429483, EPI_ISL_1428772, EPI_ISL_685990, EPI_ISL_1429484, EPI_ISL_1429485, EPI_ISL_1429486, EPI_ISL_1429487, EPI_ISL_1429488, EPI_ISL_1428773, EPI_ISL_1429489, EPI_ISL_1429490, EPI_ISL_1428774, EPI_ISL_1429491, EPI_ISL_685991, EPI_ISL_1429492, EPI_ISL_1429493, EPI_ISL_1429494, EPI_ISL_1429495, EPI_ISL_1428672, EPI_ISL_1429496, EPI_ISL_1429497, EPI_ISL_1429498, EPI_ISL_1429499, EPI_ISL_1429500, EPI_ISL_685992, EPI_ISL_1429501, EPI_ISL_1429502, EPI_ISL_1429503, EPI_ISL_1429504, EPI_ISL_1429505, EPI_ISL_1429506, EPI_ISL_1429507, EPI_ISL_1429508, EPI_ISL_1429509, EPI_ISL_1429510, EPI_ISL_685993, EPI_ISL_1429511, EPI_ISL_1429512, EPI_ISL_1429513, EPI_ISL_1429514, EPI_ISL_1429515, EPI_ISL_1429516, EPI_ISL_1429517, EPI_ISL_1429518, EPI_ISL_1429519, EPI_ISL_1429520, EPI_ISL_685994, EPI_ISL_1429521, EPI_ISL_1429522, EPI_ISL_1429523, EPI_ISL_1429524, EPI_ISL_1429525, EPI_ISL_1429526, EPI_ISL_1429527, EPI_ISL_1429528, EPI_ISL_1429529, EPI_ISL_1429530, EPI_ISL_685995, EPI_ISL_1429531, EPI_ISL_1429532, EPI_ISL_1429533, EPI_ISL_1429534, EPI_ISL_1429535, EPI_ISL_1429536, EPI_ISL_1428775, EPI_ISL_1429537, EPI_ISL_1428776, EPI_ISL_685996, EPI_ISL_1429538, EPI_ISL_1429539, EPI_ISL_1429540, EPI_ISL_1429541, EPI_ISL_1428690, EPI_ISL_1429542, EPI_ISL_1429543, EPI_ISL_1429544, EPI_ISL_1429545, EPI_ISL_1429546, EPI_ISL_685997, EPI_ISL_1429547, EPI_ISL_1429548, EPI_ISL_1429549, EPI_ISL_1429550, EPI_ISL_1429551, EPI_ISL_1429552, EPI_ISL_1429553, EPI_ISL_1429554, EPI_ISL_1429555, EPI_ISL_1428689, EPI_ISL_685998, EPI_ISL_1428777, EPI_ISL_685999, EPI_ISL_686000, EPI_ISL_686001, EPI_ISL_686002, EPI_ISL_686003, EPI_ISL_686004, EPI_ISL_686005, EPI_ISL_686006, EPI_ISL_686007, EPI_ISL_686008, EPI_ISL_1428611, EPI_ISL_1428612, EPI_ISL_1428613, EPI_ISL_1429557, EPI_ISL_686009, EPI_ISL_1429558, EPI_ISL_1429559, EPI_ISL_1429560, EPI_ISL_1429561, EPI_ISL_1429562, EPI_ISL_1429563, EPI_ISL_1429564, EPI_ISL_1429565, EPI_ISL_1429566, EPI_ISL_1429567, EPI_ISL_686010, EPI_ISL_1429568, EPI_ISL_1429569, EPI_ISL_1429570, EPI_ISL_1429571, EPI_ISL_1429640, EPI_ISL_1429641, EPI_ISL_1429642, EPI_ISL_1429643, EPI_ISL_1429644, EPI_ISL_1429645, EPI_ISL_686011, EPI_ISL_1429646, EPI_ISL_1429647, EPI_ISL_1429648, EPI_ISL_1429649, EPI_ISL_1429650, EPI_ISL_1429651, EPI_ISL_1429652, EPI_ISL_1429653, EPI_ISL_1429654, EPI_ISL_1429655, EPI_ISL_686012, EPI_ISL_1429656, EPI_ISL_1429657, EPI_ISL_1429658, EPI_ISL_1429605, EPI_ISL_1429659, EPI_ISL_1429660, EPI_ISL_1429661, EPI_ISL_1429662, EPI_ISL_1429663, EPI_ISL_1429664, EPI_ISL_686013, EPI_ISL_1429665, EPI_ISL_1429666, EPI_ISL_1429667, EPI_ISL_1429668, EPI_ISL_1429669, EPI_ISL_1429670, EPI_ISL_1429671, EPI_ISL_1429672, EPI_ISL_1429673, EPI_ISL_1429674, EPI_ISL_686014, EPI_ISL_1429675, EPI_ISL_1429676, EPI_ISL_1429677, EPI_ISL_1429678, EPI_ISL_1429679, EPI_ISL_1429680, EPI_ISL_1429681, EPI_ISL_1429682, EPI_ISL_1429683, EPI_ISL_1429684, EPI_ISL_686015, EPI_ISL_1429685, EPI_ISL_1429686, EPI_ISL_1429687, EPI_ISL_1429688, EPI_ISL_1429689, EPI_ISL_1429690, EPI_ISL_1429691, EPI_ISL_1429692, EPI_ISL_1429693, EPI_ISL_1429694, EPI_ISL_686016, EPI_ISL_1429695, EPI_ISL_1429696, EPI_ISL_1429697, EPI_ISL_1429698, EPI_ISL_1429699, EPI_ISL_1429700, EPI_ISL_1429701, EPI_ISL_1429702, EPI_ISL_1429703, EPI_ISL_1429704, EPI_ISL_686017, EPI_ISL_1429705, EPI_ISL_1429706, EPI_ISL_1429707, EPI_ISL_1429708, EPI_ISL_1429709, EPI_ISL_1429710, EPI_ISL_1429711, EPI_ISL_1429712, EPI_ISL_1429713, EPI_ISL_1429714, EPI_ISL_686018, EPI_ISL_1429715, EPI_ISL_1429722, EPI_ISL_1429723, EPI_ISL_686019, EPI_ISL_1429724, EPI_ISL_1429725, EPI_ISL_1429726, EPI_ISL_1429727, EPI_ISL_1429728, EPI_ISL_1429729, EPI_ISL_1429730, EPI_ISL_1429731, EPI_ISL_1429732, EPI_ISL_1429733, EPI_ISL_686020, EPI_ISL_1429734, EPI_ISL_1429735, EPI_ISL_1429736, EPI_ISL_1429737, EPI_ISL_1429738, EPI_ISL_1429739, EPI_ISL_1429740, EPI_ISL_1429741, EPI_ISL_1429742, EPI_ISL_1429743, EPI_ISL_686021, EPI_ISL_1429744, EPI_ISL_1429745, EPI_ISL_1429746, EPI_ISL_1429747, EPI_ISL_1429748, EPI_ISL_1429749, EPI_ISL_1429750, EPI_ISL_1429751, EPI_ISL_1429752, EPI_ISL_1429753, EPI_ISL_686022, EPI_ISL_1429578, EPI_ISL_1429754, EPI_ISL_1429755, EPI_ISL_1429756, EPI_ISL_1429757, EPI_ISL_1429758, EPI_ISL_1429634, EPI_ISL_1429759, EPI_ISL_1429760, EPI_ISL_1429761, EPI_ISL_686023, EPI_ISL_1429762, EPI_ISL_1429763, EPI_ISL_1429764, EPI_ISL_1429765, EPI_ISL_1429766, EPI_ISL_1429767, EPI_ISL_1429768, EPI_ISL_1429769, EPI_ISL_1429770, EPI_ISL_1429771, EPI_ISL_686024, EPI_ISL_1429772, EPI_ISL_1429773, EPI_ISL_1429774, EPI_ISL_1429775, EPI_ISL_1429776, EPI_ISL_1429777, EPI_ISL_1429778, EPI_ISL_1429779, EPI_ISL_1429780, EPI_ISL_1429781, EPI_ISL_686025, EPI_ISL_1429782, EPI_ISL_1429783, EPI_ISL_1429784, EPI_ISL_1429785, EPI_ISL_1429786, EPI_ISL_1429787, EPI_ISL_1429788, EPI_ISL_1429789, EPI_ISL_1429790, EPI_ISL_1429791, EPI_ISL_686026, EPI_ISL_1429792, EPI_ISL_1429793, EPI_ISL_1429794, EPI_ISL_1429795, EPI_ISL_1429796, EPI_ISL_1429797, EPI_ISL_1429798, EPI_ISL_1429799, EPI_ISL_1429800, EPI_ISL_1429801, EPI_ISL_686027, EPI_ISL_1429802, EPI_ISL_1429803, EPI_ISL_1429804, EPI_ISL_1429805, EPI_ISL_1429806, EPI_ISL_1429807, EPI_ISL_1429808, EPI_ISL_1429809, EPI_ISL_1429810, EPI_ISL_1429811, EPI_ISL_686028, EPI_ISL_1429812, EPI_ISL_1429813, EPI_ISL_1429814, EPI_ISL_1429815, EPI_ISL_1429816, EPI_ISL_1429623, EPI_ISL_1429817, EPI_ISL_1429818, EPI_ISL_1429819, EPI_ISL_1429820, EPI_ISL_686029, EPI_ISL_1429821, EPI_ISL_1429822, EPI_ISL_1429823, EPI_ISL_1429824, EPI_ISL_1429825, EPI_ISL_1429590, EPI_ISL_1429826, EPI_ISL_1429827, EPI_ISL_1429828, EPI_ISL_1429829, EPI_ISL_686030, EPI_ISL_1429830, EPI_ISL_1429831, EPI_ISL_1429832, EPI_ISL_1429833, EPI_ISL_1429597, EPI_ISL_1429599, EPI_ISL_1429600, EPI_ISL_1429601, EPI_ISL_1429593, EPI_ISL_686031, EPI_ISL_1429834, EPI_ISL_1429835, EPI_ISL_1429836, EPI_ISL_1429837, EPI_ISL_1429838, EPI_ISL_1429839, EPI_ISL_1429840, EPI_ISL_1429841, EPI_ISL_1429842, EPI_ISL_1429602, EPI_ISL_686032, EPI_ISL_1429603, EPI_ISL_1429843, EPI_ISL_1429844, EPI_ISL_1429604, EPI_ISL_1429845, EPI_ISL_1429846, EPI_ISL_1429847, EPI_ISL_1429594, EPI_ISL_1429635, EPI_ISL_1429848, EPI_ISL_686033, EPI_ISL_686034, EPI_ISL_686035, EPI_ISL_686036, EPI_ISL_686037, EPI_ISL_686038, EPI_ISL_686039, EPI_ISL_686040, EPI_ISL_686041, EPI_ISL_1429849, EPI_ISL_1429850, EPI_ISL_686042, EPI_ISL_1429851, EPI_ISL_1429852, EPI_ISL_1429853, EPI_ISL_1429854, EPI_ISL_1429855, EPI_ISL_1429856, EPI_ISL_1429857, EPI_ISL_1429858, EPI_ISL_1429859, EPI_ISL_1429860, EPI_ISL_686043, EPI_ISL_1429861, EPI_ISL_1429862, EPI_ISL_1429863, EPI_ISL_1429864, EPI_ISL_1429865, EPI_ISL_1429866, EPI_ISL_1429867, EPI_ISL_1429868, EPI_ISL_1429869, EPI_ISL_1429870, EPI_ISL_686044, EPI_ISL_1429871, EPI_ISL_1429872, EPI_ISL_1429873, EPI_ISL_1429874, EPI_ISL_1429875, EPI_ISL_1429876, EPI_ISL_1429877, EPI_ISL_1429606, EPI_ISL_1429878, EPI_ISL_1429607, EPI_ISL_686045, EPI_ISL_1429879, EPI_ISL_1429608, EPI_ISL_1429636, EPI_ISL_1429880, EPI_ISL_1429881, EPI_ISL_1429882, EPI_ISL_1429883, EPI_ISL_1429884, EPI_ISL_1429885, EPI_ISL_1429886, EPI_ISL_686046, EPI_ISL_1429887, EPI_ISL_1429888, EPI_ISL_1429889, EPI_ISL_1429890, EPI_ISL_1429891, EPI_ISL_1429892, EPI_ISL_1429893, EPI_ISL_1429894, EPI_ISL_1429895, EPI_ISL_1429896, EPI_ISL_686047, EPI_ISL_1429897, EPI_ISL_1429898, EPI_ISL_1429899, EPI_ISL_1429900, EPI_ISL_1429901, EPI_ISL_1429902, EPI_ISL_1429903, EPI_ISL_1429904, EPI_ISL_1429905, EPI_ISL_1429906, EPI_ISL_686048, EPI_ISL_1429907, EPI_ISL_1429908, EPI_ISL_1429909, EPI_ISL_1429910, EPI_ISL_1429911, EPI_ISL_1429912, EPI_ISL_1429913, EPI_ISL_1429914, EPI_ISL_1429915, EPI_ISL_1429917, EPI_ISL_686049, EPI_ISL_1429918, EPI_ISL_1429919, EPI_ISL_1429611, EPI_ISL_1429612, EPI_ISL_1429920, EPI_ISL_1429921, EPI_ISL_1429922, EPI_ISL_1429923, EPI_ISL_1429924, EPI_ISL_1429925, EPI_ISL_686050, EPI_ISL_1429926, EPI_ISL_1429927, EPI_ISL_1429928, EPI_ISL_1429929, EPI_ISL_1429615, EPI_ISL_1429930, EPI_ISL_1429931, EPI_ISL_1429932, EPI_ISL_1429933, EPI_ISL_1429934, EPI_ISL_686051, EPI_ISL_1429935, EPI_ISL_1429936, EPI_ISL_1429937, EPI_ISL_1429938, EPI_ISL_1429939, EPI_ISL_1429940, EPI_ISL_1429941, EPI_ISL_1429942, EPI_ISL_1429943, EPI_ISL_1429944, EPI_ISL_686052, EPI_ISL_1429945, EPI_ISL_1429946, EPI_ISL_1429947, EPI_ISL_1429948, EPI_ISL_1429949, EPI_ISL_1429950, EPI_ISL_1429951, EPI_ISL_1429952, EPI_ISL_1429953, EPI_ISL_1429954, EPI_ISL_686053, EPI_ISL_1429955, EPI_ISL_1429956, EPI_ISL_1429957, EPI_ISL_1429958, EPI_ISL_1429959, EPI_ISL_1429960, EPI_ISL_1429961, EPI_ISL_1429962, EPI_ISL_1429963, EPI_ISL_1429964, EPI_ISL_686054, EPI_ISL_1429965, EPI_ISL_1429966, EPI_ISL_1429967, EPI_ISL_1429968, EPI_ISL_1429969, EPI_ISL_1429970, EPI_ISL_1429971, EPI_ISL_1429972, EPI_ISL_1429616, EPI_ISL_1429973, EPI_ISL_686055, EPI_ISL_1429974, EPI_ISL_1429975, EPI_ISL_1429574, EPI_ISL_1429976, EPI_ISL_1429977, EPI_ISL_1429978, EPI_ISL_1429979, EPI_ISL_1429980, EPI_ISL_1429981, EPI_ISL_1429982, EPI_ISL_686056, EPI_ISL_1429983, EPI_ISL_1429984, EPI_ISL_1429985, EPI_ISL_1429986, EPI_ISL_1429987, EPI_ISL_1429988, EPI_ISL_1429989, EPI_ISL_1429990, EPI_ISL_1429991, EPI_ISL_1429992, EPI_ISL_686057, EPI_ISL_1429993, EPI_ISL_1429994, EPI_ISL_1429995, EPI_ISL_1429996, EPI_ISL_1429997, EPI_ISL_1429998, EPI_ISL_1429999, EPI_ISL_1430000, EPI_ISL_1430001, EPI_ISL_1430002, EPI_ISL_686058, EPI_ISL_1430003, EPI_ISL_1430004, EPI_ISL_1430005, EPI_ISL_1430006, EPI_ISL_1430007, EPI_ISL_1430008, EPI_ISL_1430009, EPI_ISL_1430010, EPI_ISL_1430011, EPI_ISL_1430012, EPI_ISL_686059, EPI_ISL_1430013, EPI_ISL_1430014, EPI_ISL_1430015, EPI_ISL_1430016, EPI_ISL_1430017, EPI_ISL_1430018, EPI_ISL_1430019, EPI_ISL_1430020, EPI_ISL_1430021, EPI_ISL_1430022, EPI_ISL_686060, EPI_ISL_1430023, EPI_ISL_1430024, EPI_ISL_1429620, EPI_ISL_1430025, EPI_ISL_1430026, EPI_ISL_1430027, EPI_ISL_1430028, EPI_ISL_1430029, EPI_ISL_1430030, EPI_ISL_1430031, EPI_ISL_686061, EPI_ISL_1430032, EPI_ISL_1430033, EPI_ISL_1430034, EPI_ISL_1430035, EPI_ISL_1429613, EPI_ISL_1430036, EPI_ISL_1430037, EPI_ISL_1429614, EPI_ISL_1430038, EPI_ISL_1430039, EPI_ISL_686062, EPI_ISL_1430040, EPI_ISL_1430041, EPI_ISL_1430042, EPI_ISL_1430043, EPI_ISL_1430044, EPI_ISL_1430045, EPI_ISL_1430046, EPI_ISL_1430047, EPI_ISL_1430048, EPI_ISL_1430049, EPI_ISL_686063, EPI_ISL_1430050, EPI_ISL_1430051, EPI_ISL_1430052, EPI_ISL_1430053, EPI_ISL_1430054, EPI_ISL_1430055, EPI_ISL_1430056, EPI_ISL_1430057, EPI_ISL_1430058, EPI_ISL_1430059, EPI_ISL_686064, EPI_ISL_1430060, EPI_ISL_1430061, EPI_ISL_1430062, EPI_ISL_1430063, EPI_ISL_1430064, EPI_ISL_1429637, EPI_ISL_1430065, EPI_ISL_1430066, EPI_ISL_1430067, EPI_ISL_1430068, EPI_ISL_686065, EPI_ISL_1430069, EPI_ISL_1430070, EPI_ISL_1430071, EPI_ISL_1430072, EPI_ISL_1430073, EPI_ISL_1430074, EPI_ISL_1430075, EPI_ISL_1430076, EPI_ISL_1430077, EPI_ISL_1430078, EPI_ISL_686066, EPI_ISL_1430079, EPI_ISL_1430080, EPI_ISL_1430081, EPI_ISL_1430082, EPI_ISL_1430083, EPI_ISL_1430084, EPI_ISL_1430085, EPI_ISL_1430086, EPI_ISL_1430087, EPI_ISL_1430088, EPI_ISL_686067, EPI_ISL_1430089, EPI_ISL_1430090, EPI_ISL_1430091, EPI_ISL_1430092, EPI_ISL_1430093, EPI_ISL_1430094, EPI_ISL_1430095, EPI_ISL_1430096, EPI_ISL_1430097, EPI_ISL_1430098, EPI_ISL_686068, EPI_ISL_1430099, EPI_ISL_1430100, EPI_ISL_1430101, EPI_ISL_1430102, EPI_ISL_1430103, EPI_ISL_1430104, EPI_ISL_1430105, EPI_ISL_1430106, EPI_ISL_1430107, EPI_ISL_1430108, EPI_ISL_686069, EPI_ISL_1430109, EPI_ISL_1430110, EPI_ISL_1430111, EPI_ISL_1430112, EPI_ISL_1430113, EPI_ISL_1430114, EPI_ISL_1430115, EPI_ISL_1430116, EPI_ISL_1430117, EPI_ISL_1430118, EPI_ISL_686070, EPI_ISL_1430119, EPI_ISL_1430120, EPI_ISL_1430121, EPI_ISL_1430122, EPI_ISL_1430123, EPI_ISL_1430124, EPI_ISL_1430125, EPI_ISL_1430126, EPI_ISL_1430127, EPI_ISL_1430128, EPI_ISL_686071, EPI_ISL_1430129, EPI_ISL_1430130, EPI_ISL_1430131, EPI_ISL_1430132, EPI_ISL_1430133, EPI_ISL_1430134, EPI_ISL_1430135, EPI_ISL_1430136, EPI_ISL_1430137, EPI_ISL_1430138, EPI_ISL_686072, EPI_ISL_1430139, EPI_ISL_1430140, EPI_ISL_1430141, EPI_ISL_1430142, EPI_ISL_1430143, EPI_ISL_1430144, EPI_ISL_1430145, EPI_ISL_1430146, EPI_ISL_1430147, EPI_ISL_1430148, EPI_ISL_686073, EPI_ISL_1430149, EPI_ISL_1430150, EPI_ISL_1430151, EPI_ISL_1430152, EPI_ISL_1430153, EPI_ISL_1430154, EPI_ISL_1430155, EPI_ISL_1430156, EPI_ISL_1430158, EPI_ISL_1430159, EPI_ISL_686074, EPI_ISL_1430160, EPI_ISL_1430161, EPI_ISL_1430162, EPI_ISL_1430163, EPI_ISL_1430164, EPI_ISL_1430165, EPI_ISL_1430166, EPI_ISL_1430167, EPI_ISL_1430168, EPI_ISL_1430169, EPI_ISL_686075, EPI_ISL_1430170, EPI_ISL_1430171, EPI_ISL_1430172, EPI_ISL_1430173, EPI_ISL_1430174, EPI_ISL_1430175, EPI_ISL_1430176, EPI_ISL_1430177, EPI_ISL_1430178, EPI_ISL_1430179, EPI_ISL_686076, EPI_ISL_1430180, EPI_ISL_1430181, EPI_ISL_1430182, EPI_ISL_1430183, EPI_ISL_1430184, EPI_ISL_1430185, EPI_ISL_1430186, EPI_ISL_686077, EPI_ISL_1429575, EPI_ISL_1429576, EPI_ISL_1429577, EPI_ISL_1430187, EPI_ISL_1430188, EPI_ISL_1430189, EPI_ISL_1430190, EPI_ISL_1430191, EPI_ISL_1430192, EPI_ISL_686078, EPI_ISL_1430193, EPI_ISL_1430194, EPI_ISL_1430195, EPI_ISL_1430196, EPI_ISL_1429630, EPI_ISL_1430197, EPI_ISL_1430198, EPI_ISL_1430199, EPI_ISL_1430200, EPI_ISL_1430201, EPI_ISL_686079, EPI_ISL_1430202, EPI_ISL_1430203, EPI_ISL_1430204, EPI_ISL_1430205, EPI_ISL_1430206, EPI_ISL_1430207, EPI_ISL_1430208, EPI_ISL_1430209, EPI_ISL_1430210, EPI_ISL_1429628, EPI_ISL_686080, EPI_ISL_1430211, EPI_ISL_1430212, EPI_ISL_1430213, EPI_ISL_1430214, EPI_ISL_1430215, EPI_ISL_1430216, EPI_ISL_1430217, EPI_ISL_1430218, EPI_ISL_1430219, EPI_ISL_1430220, EPI_ISL_686081, EPI_ISL_1430221, EPI_ISL_1430222, EPI_ISL_1430223, EPI_ISL_1430224, EPI_ISL_1430225, EPI_ISL_1430226, EPI_ISL_1430227, EPI_ISL_1430228, EPI_ISL_1430229, EPI_ISL_1430230, EPI_ISL_686082, EPI_ISL_1430231, EPI_ISL_1430232, EPI_ISL_1430233, EPI_ISL_1430234, EPI_ISL_1430235, EPI_ISL_1430236, EPI_ISL_1430237, EPI_ISL_1430238, EPI_ISL_1430239, EPI_ISL_1430240, EPI_ISL_1430241, EPI_ISL_1430242, EPI_ISL_1430243, EPI_ISL_1430244, EPI_ISL_1430245, EPI_ISL_1430246, EPI_ISL_1430247, EPI_ISL_1430248, EPI_ISL_1430249, EPI_ISL_1430250, EPI_ISL_1430251, EPI_ISL_1430252, EPI_ISL_1430253, EPI_ISL_1429624, EPI_ISL_1430254, EPI_ISL_1430255, EPI_ISL_1430256, EPI_ISL_1430257, EPI_ISL_1429617, EPI_ISL_1429618, EPI_ISL_1430258, EPI_ISL_1430259, EPI_ISL_1430260, EPI_ISL_1430261, EPI_ISL_1429619, EPI_ISL_1430262, EPI_ISL_1430263, EPI_ISL_1430264, EPI_ISL_1430265, EPI_ISL_1430266, EPI_ISL_1429629, EPI_ISL_1430267, EPI_ISL_1430268, EPI_ISL_1430269, EPI_ISL_1430270, EPI_ISL_1430271, EPI_ISL_1430272, EPI_ISL_1430273, EPI_ISL_1430274, EPI_ISL_1430275, EPI_ISL_1430276, EPI_ISL_1430277, EPI_ISL_1430278, EPI_ISL_1430279, EPI_ISL_1430280, EPI_ISL_1430281, EPI_ISL_1430282, EPI_ISL_1430283, EPI_ISL_1430284, EPI_ISL_1430285, EPI_ISL_1430286, EPI_ISL_1430287, EPI_ISL_1430288, EPI_ISL_1430289, EPI_ISL_1430290, EPI_ISL_1430291, EPI_ISL_1430292, EPI_ISL_1430293, EPI_ISL_1430294, EPI_ISL_1430295, EPI_ISL_1430296, EPI_ISL_1430297, EPI_ISL_1430298, EPI_ISL_1430299, EPI_ISL_1430300, EPI_ISL_1430301, EPI_ISL_1430302, EPI_ISL_1430303, EPI_ISL_1430304, EPI_ISL_1430305, EPI_ISL_1430306, EPI_ISL_1430307, EPI_ISL_1430308, EPI_ISL_1430309, EPI_ISL_1430310, EPI_ISL_1430311, EPI_ISL_1430312, EPI_ISL_1430313, EPI_ISL_1430314, EPI_ISL_1430315, EPI_ISL_1430316, EPI_ISL_1430317, EPI_ISL_1430318, EPI_ISL_1430319, EPI_ISL_1430320, EPI_ISL_1429631, EPI_ISL_1430321, EPI_ISL_1429625, EPI_ISL_1430322, EPI_ISL_1430323, EPI_ISL_1430324, EPI_ISL_1430325, EPI_ISL_1430326, EPI_ISL_1430327, EPI_ISL_1430328, EPI_ISL_1430329, EPI_ISL_1430330, EPI_ISL_1430331, EPI_ISL_1430332, EPI_ISL_1430333, EPI_ISL_1430334, EPI_ISL_1430335, EPI_ISL_1430336, EPI_ISL_1429609, EPI_ISL_1430337, EPI_ISL_1430338, EPI_ISL_1430339, EPI_ISL_1430340, EPI_ISL_1430341, EPI_ISL_1430342, EPI_ISL_1430343, EPI_ISL_1430344, EPI_ISL_1430345, EPI_ISL_1430346, EPI_ISL_1430347, EPI_ISL_1430348, EPI_ISL_1430349, EPI_ISL_1430350, EPI_ISL_1430351, EPI_ISL_1430352, EPI_ISL_1430353, EPI_ISL_1430354, EPI_ISL_1430355, EPI_ISL_1430356, EPI_ISL_1430357, EPI_ISL_1430358, EPI_ISL_1430359, EPI_ISL_1430360, EPI_ISL_1430361, EPI_ISL_1430362, EPI_ISL_1430363, EPI_ISL_1430364, EPI_ISL_1430365, EPI_ISL_1430366, EPI_ISL_1430367, EPI_ISL_1430368, EPI_ISL_1430369, EPI_ISL_1430370, EPI_ISL_1429632, EPI_ISL_1430371, EPI_ISL_1430372, EPI_ISL_1430373, EPI_ISL_1430374, EPI_ISL_1430375, EPI_ISL_1430376, EPI_ISL_1430377, EPI_ISL_1430378, EPI_ISL_1430379, EPI_ISL_1430380, EPI_ISL_1430381, EPI_ISL_1430382, EPI_ISL_1430383, EPI_ISL_1430384, EPI_ISL_1430385, EPI_ISL_1430386, EPI_ISL_1430387, EPI_ISL_1430388, EPI_ISL_1430389, EPI_ISL_1429610, EPI_ISL_1429626, EPI_ISL_1429627, EPI_ISL_1430390, EPI_ISL_1430391, EPI_ISL_1430392, EPI_ISL_1430393, EPI_ISL_1430394, EPI_ISL_1430395, EPI_ISL_1430396, EPI_ISL_1430397, EPI_ISL_1430398, EPI_ISL_1429621, EPI_ISL_1430399, EPI_ISL_1430400, EPI_ISL_1430401, EPI_ISL_1430402, EPI_ISL_1430403, EPI_ISL_1430404, EPI_ISL_1430405, EPI_ISL_1430406, EPI_ISL_1430407, EPI_ISL_1430408, EPI_ISL_1430409, EPI_ISL_1430410, EPI_ISL_1430411, EPI_ISL_1430412, EPI_ISL_1430413, EPI_ISL_1430414, EPI_ISL_1430415, EPI_ISL_1430416, EPI_ISL_1430417, EPI_ISL_1430418, EPI_ISL_1430419, EPI_ISL_1429591, EPI_ISL_1430420, EPI_ISL_1430421, EPI_ISL_1430422, EPI_ISL_1430423, EPI_ISL_1430424, EPI_ISL_1430425, EPI_ISL_1430426, EPI_ISL_1430427, EPI_ISL_1430428, EPI_ISL_1430429, EPI_ISL_1430430, EPI_ISL_1430431, EPI_ISL_1430432, EPI_ISL_1430433, EPI_ISL_1430434, EPI_ISL_1430435, EPI_ISL_1430436, EPI_ISL_1430437, EPI_ISL_1430438, EPI_ISL_1430439, EPI_ISL_1430440, EPI_ISL_1430441, EPI_ISL_1430442, EPI_ISL_1430443, EPI_ISL_1430444, EPI_ISL_1430445, EPI_ISL_1430446, EPI_ISL_1430447, EPI_ISL_1430448, EPI_ISL_1430449, EPI_ISL_1430450, EPI_ISL_1430451, EPI_ISL_1430452, EPI_ISL_1430453, EPI_ISL_1430454, EPI_ISL_1430455, EPI_ISL_1430456, EPI_ISL_1430457, EPI_ISL_1430458, EPI_ISL_1430459, EPI_ISL_1430460, EPI_ISL_1430461, EPI_ISL_1430462, EPI_ISL_1430463, EPI_ISL_1430464, EPI_ISL_1430465, EPI_ISL_1430466, EPI_ISL_1430467, EPI_ISL_1430468, EPI_ISL_1429595, EPI_ISL_1430469, EPI_ISL_1429596, EPI_ISL_1430470, EPI_ISL_1430471, EPI_ISL_1430472, EPI_ISL_1430473, EPI_ISL_1430474, EPI_ISL_1430475, EPI_ISL_1430476, EPI_ISL_1430477, EPI_ISL_1430478, EPI_ISL_1429622, EPI_ISL_1430479, EPI_ISL_1430480, EPI_ISL_1430481, EPI_ISL_1430482, EPI_ISL_1430483, EPI_ISL_1430484, EPI_ISL_1430485, EPI_ISL_1430486, EPI_ISL_1430487, EPI_ISL_1430488, EPI_ISL_1430489, EPI_ISL_1430490, EPI_ISL_1430491, EPI_ISL_1430492, EPI_ISL_1430493, EPI_ISL_1430494, EPI_ISL_1430495, EPI_ISL_1430496, EPI_ISL_1430497, EPI_ISL_1430498, EPI_ISL_1430499, EPI_ISL_1430500, EPI_ISL_1430501, EPI_ISL_1430502, EPI_ISL_1430503, EPI_ISL_1430504, EPI_ISL_1430505, EPI_ISL_1430506, EPI_ISL_1430507, EPI_ISL_1430508, EPI_ISL_1430509, EPI_ISL_1430510, EPI_ISL_1429598, EPI_ISL_1430511, EPI_ISL_1430512, EPI_ISL_1430513, EPI_ISL_1430514, EPI_ISL_1430515, EPI_ISL_1430516, EPI_ISL_1430517, EPI_ISL_1430518, EPI_ISL_1430519, EPI_ISL_1430520, EPI_ISL_1430521, EPI_ISL_1430522, EPI_ISL_1430523, EPI_ISL_1430524, EPI_ISL_1430525, EPI_ISL_1430526, EPI_ISL_1430527, EPI_ISL_1430528, EPI_ISL_1430529, EPI_ISL_1430530, EPI_ISL_1430531, EPI_ISL_1430532, EPI_ISL_1430533, EPI_ISL_1430534, EPI_ISL_1430535, EPI_ISL_1430536, EPI_ISL_1430537, EPI_ISL_1430538, EPI_ISL_1430539, EPI_ISL_1430540, EPI_ISL_1430541, EPI_ISL_1430542, EPI_ISL_1430543, EPI_ISL_1430544, EPI_ISL_1430545, EPI_ISL_1430546, EPI_ISL_1430547, EPI_ISL_1430548, EPI_ISL_1430549, EPI_ISL_1430550, EPI_ISL_1430551, EPI_ISL_1430555, EPI_ISL_1430556, EPI_ISL_1430557, EPI_ISL_1430558, EPI_ISL_1430559, EPI_ISL_1430560, EPI_ISL_1429638, EPI_ISL_1427733, EPI_ISL_1427734, EPI_ISL_1427735, EPI_ISL_1427736, EPI_ISL_1427737, EPI_ISL_1427738, EPI_ISL_1427739, EPI_ISL_1427740, EPI_ISL_1427741, EPI_ISL_1427742, EPI_ISL_1427743, EPI_ISL_1427744, EPI_ISL_1427745, EPI_ISL_1427746, EPI_ISL_1427747, EPI_ISL_1427748, EPI_ISL_1427749, EPI_ISL_1427750, EPI_ISL_1427751, EPI_ISL_1427752, EPI_ISL_1427753, EPI_ISL_1427754, EPI_ISL_1427755, EPI_ISL_1427756, EPI_ISL_1427757, EPI_ISL_1427758, EPI_ISL_1427759, EPI_ISL_1427760, EPI_ISL_1427761, EPI_ISL_1427762, EPI_ISL_1427763, EPI_ISL_1427764, EPI_ISL_1427765, EPI_ISL_1427766, EPI_ISL_1427767, EPI_ISL_1427768, EPI_ISL_1427769, EPI_ISL_1427770, EPI_ISL_1427771, EPI_ISL_1427772, EPI_ISL_1427773, EPI_ISL_1427774, EPI_ISL_1427775, EPI_ISL_1427776, EPI_ISL_1427777, EPI_ISL_1427778, EPI_ISL_1427779, EPI_ISL_1427780, EPI_ISL_1427781, EPI_ISL_1427782, EPI_ISL_1427783, EPI_ISL_1427830, EPI_ISL_1427831, EPI_ISL_1427832, EPI_ISL_1427833, EPI_ISL_1427834, EPI_ISL_1427835, EPI_ISL_1427836, EPI_ISL_1427837, EPI_ISL_1427838, EPI_ISL_1427839, EPI_ISL_1427840, EPI_ISL_1427841, EPI_ISL_1427842, EPI_ISL_1427843, EPI_ISL_1427844, EPI_ISL_1427845, EPI_ISL_1427846, EPI_ISL_1427847, EPI_ISL_1427848, EPI_ISL_1427849, EPI_ISL_1427850, EPI_ISL_1427851, EPI_ISL_1427852, EPI_ISL_1427853, EPI_ISL_1427854, EPI_ISL_1427855, EPI_ISL_1427856, EPI_ISL_1427857, EPI_ISL_1427858, EPI_ISL_1427859, EPI_ISL_1427860, EPI_ISL_1427861, EPI_ISL_690684, EPI_ISL_1427862, EPI_ISL_1427863, EPI_ISL_1427864, EPI_ISL_1427682, EPI_ISL_1427865, EPI_ISL_1427866, EPI_ISL_1427867, EPI_ISL_1427868, EPI_ISL_1427869, EPI_ISL_1427870, EPI_ISL_690685, EPI_ISL_1427871, EPI_ISL_1427872, EPI_ISL_1427873, EPI_ISL_1427874, EPI_ISL_1427875, EPI_ISL_1427876, EPI_ISL_1427877, EPI_ISL_1427878, EPI_ISL_1427879, EPI_ISL_1427661, EPI_ISL_690686, EPI_ISL_1427880, EPI_ISL_1427881, EPI_ISL_1427882, EPI_ISL_1427883, EPI_ISL_1427884, EPI_ISL_1427885, EPI_ISL_1427886, EPI_ISL_1427887, EPI_ISL_1427888, EPI_ISL_1427889, EPI_ISL_690687, EPI_ISL_1427890, EPI_ISL_1427891, EPI_ISL_1427892, EPI_ISL_1427893, EPI_ISL_1427894, EPI_ISL_1427895, EPI_ISL_1427656, EPI_ISL_1427896, EPI_ISL_1427897, EPI_ISL_1427898, EPI_ISL_690688, EPI_ISL_1427899, EPI_ISL_1427900, EPI_ISL_1427901, EPI_ISL_1427902, EPI_ISL_1427903, EPI_ISL_1427904, EPI_ISL_1427905, EPI_ISL_1427906, EPI_ISL_1427907, EPI_ISL_1427908, EPI_ISL_690689, EPI_ISL_1427909, EPI_ISL_1427910, EPI_ISL_1427911, EPI_ISL_1427912, EPI_ISL_1427913, EPI_ISL_1427673, EPI_ISL_1427914, EPI_ISL_1427915, EPI_ISL_1427916, EPI_ISL_1427917, EPI_ISL_690690, EPI_ISL_1427918, EPI_ISL_1427919, EPI_ISL_1427920, EPI_ISL_1427921, EPI_ISL_1427922, EPI_ISL_1427923, EPI_ISL_1427924, EPI_ISL_1427925, EPI_ISL_1427662, EPI_ISL_1427663, EPI_ISL_690691, EPI_ISL_1427926, EPI_ISL_1427927, EPI_ISL_1427928, EPI_ISL_1427929, EPI_ISL_1427930, EPI_ISL_1427931, EPI_ISL_1427932, EPI_ISL_1427933, EPI_ISL_1427934, EPI_ISL_1427935, EPI_ISL_690692, EPI_ISL_1427936, EPI_ISL_1427664, EPI_ISL_1427937, EPI_ISL_1427938, EPI_ISL_1427939, EPI_ISL_1427940, EPI_ISL_1427941, EPI_ISL_1427942, EPI_ISL_1427943, EPI_ISL_1427944, EPI_ISL_690693, EPI_ISL_1427945, EPI_ISL_1427946, EPI_ISL_1427947, EPI_ISL_1427948, EPI_ISL_1427949, EPI_ISL_1427950, EPI_ISL_1427951, EPI_ISL_1427952, EPI_ISL_1427953, EPI_ISL_1427954, EPI_ISL_690694, EPI_ISL_1427587, EPI_ISL_1427955, EPI_ISL_1427956, EPI_ISL_1427957, EPI_ISL_1427958, EPI_ISL_1427959, EPI_ISL_1427960, EPI_ISL_1427657, EPI_ISL_1427961, EPI_ISL_1427962, EPI_ISL_690695, EPI_ISL_1427588, EPI_ISL_1427589, EPI_ISL_1427963, EPI_ISL_1427590, EPI_ISL_1427964, EPI_ISL_1427965, EPI_ISL_1427694, EPI_ISL_1427966, EPI_ISL_1427967, EPI_ISL_1427968, EPI_ISL_690696, EPI_ISL_1427969, EPI_ISL_1427970, EPI_ISL_1427591, EPI_ISL_1427658, EPI_ISL_1427971, EPI_ISL_1427665, EPI_ISL_1427972, EPI_ISL_1427973, EPI_ISL_1427974, EPI_ISL_1427592, EPI_ISL_690697, EPI_ISL_1427593, EPI_ISL_1427975, EPI_ISL_1427976, EPI_ISL_1427977, EPI_ISL_1427978, EPI_ISL_1427649, EPI_ISL_1427979, EPI_ISL_1427980, EPI_ISL_1427981, EPI_ISL_1427982, EPI_ISL_690698, EPI_ISL_1427983, EPI_ISL_1427666, EPI_ISL_1427594, EPI_ISL_1427984, EPI_ISL_1427985, EPI_ISL_1427986, EPI_ISL_1427987, EPI_ISL_1427988, EPI_ISL_1427989, EPI_ISL_1427990, EPI_ISL_690699, EPI_ISL_1427991, EPI_ISL_1427992, EPI_ISL_1427667, EPI_ISL_1427668, EPI_ISL_1427669, EPI_ISL_1427993, EPI_ISL_1427659, EPI_ISL_1427994, EPI_ISL_1427995, EPI_ISL_1427996, EPI_ISL_690700, EPI_ISL_1427670, EPI_ISL_1427671, EPI_ISL_1427997, EPI_ISL_1427998, EPI_ISL_1427999, EPI_ISL_1428000, EPI_ISL_1428001, EPI_ISL_1428002, EPI_ISL_1428003, EPI_ISL_1428004, EPI_ISL_690701, EPI_ISL_1428005, EPI_ISL_1428006, EPI_ISL_1427695, EPI_ISL_1428007, EPI_ISL_1428008, EPI_ISL_1428009, EPI_ISL_1428010, EPI_ISL_1428011, EPI_ISL_1428012, EPI_ISL_1427696, EPI_ISL_690702, EPI_ISL_1427697, EPI_ISL_1427698, EPI_ISL_1428013, EPI_ISL_1428014, EPI_ISL_1428015, EPI_ISL_1428016, EPI_ISL_1428017, EPI_ISL_1428018, EPI_ISL_1428019, EPI_ISL_1428020, EPI_ISL_690703, EPI_ISL_1428021, EPI_ISL_1428022, EPI_ISL_1427699, EPI_ISL_1428023, EPI_ISL_1428024, EPI_ISL_1428025, EPI_ISL_1428026, EPI_ISL_1428027, EPI_ISL_1428028, EPI_ISL_1428029, EPI_ISL_690704, EPI_ISL_1428030, EPI_ISL_1428031, EPI_ISL_1428032, EPI_ISL_1428033, EPI_ISL_1428034, EPI_ISL_1428035, EPI_ISL_1428036, EPI_ISL_1428037, EPI_ISL_1428038, EPI_ISL_1428039, EPI_ISL_690618, EPI_ISL_1428040, EPI_ISL_1428041, EPI_ISL_1428042, EPI_ISL_1428043, EPI_ISL_1428044, EPI_ISL_1428045, EPI_ISL_1428046, EPI_ISL_1427700, EPI_ISL_1428047, EPI_ISL_1428048, EPI_ISL_690705, EPI_ISL_1428049, EPI_ISL_1428050, EPI_ISL_1428051, EPI_ISL_1428052, EPI_ISL_1428053, EPI_ISL_1428054, EPI_ISL_1428055, EPI_ISL_1428056, EPI_ISL_1428057, EPI_ISL_1428058, EPI_ISL_690706, EPI_ISL_1428059, EPI_ISL_1428060, EPI_ISL_1428061, EPI_ISL_1428062, EPI_ISL_1427701, EPI_ISL_1428063, EPI_ISL_1428064, EPI_ISL_1428065, EPI_ISL_1427702, EPI_ISL_1428066, EPI_ISL_690707, EPI_ISL_1428067, EPI_ISL_1428068, EPI_ISL_1428069, EPI_ISL_1428070, EPI_ISL_1428071, EPI_ISL_1428072, EPI_ISL_1427703, EPI_ISL_1428073, EPI_ISL_1428074, EPI_ISL_1428075, EPI_ISL_690708, EPI_ISL_1428076, EPI_ISL_1428077, EPI_ISL_1428078, EPI_ISL_1428079, EPI_ISL_1428080, EPI_ISL_1428081, EPI_ISL_1428082, EPI_ISL_1428083, EPI_ISL_1428084, EPI_ISL_1428085, EPI_ISL_690709, EPI_ISL_1428086, EPI_ISL_1427595, EPI_ISL_1427653, EPI_ISL_1428087, EPI_ISL_1428088, EPI_ISL_1427596, EPI_ISL_1427597, EPI_ISL_1428089, EPI_ISL_1428090, EPI_ISL_1428091, EPI_ISL_690710, EPI_ISL_1428092, EPI_ISL_1428093, EPI_ISL_1428094, EPI_ISL_1427598, EPI_ISL_1427599, EPI_ISL_1427660, EPI_ISL_1428095, EPI_ISL_1428096, EPI_ISL_1428097, EPI_ISL_1428098, EPI_ISL_690711, EPI_ISL_1428099, EPI_ISL_1428100, EPI_ISL_1427650, EPI_ISL_1427600, EPI_ISL_1427601, EPI_ISL_1427651, EPI_ISL_1428101, EPI_ISL_1428102, EPI_ISL_1428103, EPI_ISL_1428104, EPI_ISL_690712, EPI_ISL_1428105, EPI_ISL_1427652, EPI_ISL_1428106, EPI_ISL_1428107, EPI_ISL_1428108, EPI_ISL_1428109, EPI_ISL_1428110, EPI_ISL_1428111, EPI_ISL_1428112, EPI_ISL_1428113, EPI_ISL_690713, EPI_ISL_1428114, EPI_ISL_1428115, EPI_ISL_1428116, EPI_ISL_1428117, EPI_ISL_1428118, EPI_ISL_1428119, EPI_ISL_690714, EPI_ISL_690715, EPI_ISL_690716, EPI_ISL_1428120, EPI_ISL_690717, EPI_ISL_1428121, EPI_ISL_1428122, EPI_ISL_1428123, EPI_ISL_1428124, EPI_ISL_1428125, EPI_ISL_1428126, EPI_ISL_1428127, EPI_ISL_1428128, EPI_ISL_1428129, EPI_ISL_1428130, EPI_ISL_690718, EPI_ISL_1428131, EPI_ISL_1428132, EPI_ISL_1428133, EPI_ISL_1428134, EPI_ISL_1428135, EPI_ISL_1428136, EPI_ISL_1428137, EPI_ISL_1428138, EPI_ISL_1428139, EPI_ISL_1428140, EPI_ISL_690719, EPI_ISL_1428141, EPI_ISL_1428142, EPI_ISL_1428143, EPI_ISL_1428144, EPI_ISL_1428145, EPI_ISL_1428146, EPI_ISL_1428147, EPI_ISL_1427704, EPI_ISL_1428148, EPI_ISL_1427705, EPI_ISL_690720, EPI_ISL_1427706, EPI_ISL_1428149, EPI_ISL_1427707, EPI_ISL_1427708, EPI_ISL_1427709, EPI_ISL_1427710, EPI_ISL_1427674, EPI_ISL_1428150, EPI_ISL_1428151, EPI_ISL_1427675, EPI_ISL_690721, EPI_ISL_1428152, EPI_ISL_1427711, EPI_ISL_1427712, EPI_ISL_1428153, EPI_ISL_1428154, EPI_ISL_1428155, EPI_ISL_1428156, EPI_ISL_1428157, EPI_ISL_1428158, EPI_ISL_1428159, EPI_ISL_690722, EPI_ISL_1428160, EPI_ISL_1428161, EPI_ISL_1428162, EPI_ISL_1428163, EPI_ISL_1428164, EPI_ISL_1428165, EPI_ISL_1428166, EPI_ISL_1428167, EPI_ISL_1427713, EPI_ISL_1428168, EPI_ISL_690723, EPI_ISL_1427714, EPI_ISL_1428169, EPI_ISL_1427681, EPI_ISL_1428170, EPI_ISL_1428171, EPI_ISL_1428172, EPI_ISL_1428173, EPI_ISL_1428174, EPI_ISL_1428175, EPI_ISL_1428176, EPI_ISL_690724, EPI_ISL_1428177, EPI_ISL_1428178, EPI_ISL_1428179, EPI_ISL_1428180, EPI_ISL_1428181, EPI_ISL_1428182, EPI_ISL_1428183, EPI_ISL_1428184, EPI_ISL_1428185, EPI_ISL_1428186, EPI_ISL_690725, EPI_ISL_1428187, EPI_ISL_1428188, EPI_ISL_1428189, EPI_ISL_1428190, EPI_ISL_1428191, EPI_ISL_1428192, EPI_ISL_1428193, EPI_ISL_1428194, EPI_ISL_1428195, EPI_ISL_1428196, EPI_ISL_690726, EPI_ISL_1428197, EPI_ISL_1428198, EPI_ISL_1428199, EPI_ISL_1428200, EPI_ISL_1428201, EPI_ISL_1427715, EPI_ISL_1428202, EPI_ISL_1428203, EPI_ISL_1428204, EPI_ISL_1428205, EPI_ISL_690727, EPI_ISL_1428206, EPI_ISL_1428207, EPI_ISL_1428208, EPI_ISL_1428209, EPI_ISL_1428210, EPI_ISL_1428211, EPI_ISL_1428212, EPI_ISL_1428213, EPI_ISL_1428214, EPI_ISL_1428215, EPI_ISL_690728, EPI_ISL_1428216, EPI_ISL_1428217, EPI_ISL_1428218, EPI_ISL_1428219, EPI_ISL_1428220, EPI_ISL_1428221, EPI_ISL_1428222, EPI_ISL_1428223, EPI_ISL_1428224, EPI_ISL_1428225, EPI_ISL_690729, EPI_ISL_1428226, EPI_ISL_1428227, EPI_ISL_1428228, EPI_ISL_1428229, EPI_ISL_1428230, EPI_ISL_1428231, EPI_ISL_1428232, EPI_ISL_1428233, EPI_ISL_1428234, EPI_ISL_1428235, EPI_ISL_690730, EPI_ISL_1428236, EPI_ISL_1428237, EPI_ISL_1428238, EPI_ISL_1428239, EPI_ISL_1428240, EPI_ISL_1428241, EPI_ISL_1428242, EPI_ISL_1428243, EPI_ISL_1428244, EPI_ISL_1428245, EPI_ISL_690731, EPI_ISL_1427611, EPI_ISL_1427612, EPI_ISL_1427613, EPI_ISL_1427614, EPI_ISL_1427615, EPI_ISL_1427616, EPI_ISL_1427617, EPI_ISL_1427618, EPI_ISL_1427619, EPI_ISL_1427620, EPI_ISL_690732, EPI_ISL_1427621, EPI_ISL_1427622, EPI_ISL_1427623, EPI_ISL_1427624, EPI_ISL_1427625, EPI_ISL_1427626, EPI_ISL_1427627, EPI_ISL_1427628, EPI_ISL_1428246, EPI_ISL_1427629, EPI_ISL_690733, EPI_ISL_1428247, EPI_ISL_1427630, EPI_ISL_1427631, EPI_ISL_1427632, EPI_ISL_1427633, EPI_ISL_1427634, EPI_ISL_1427635, EPI_ISL_1427636, EPI_ISL_1427637, EPI_ISL_1427638, EPI_ISL_690734, EPI_ISL_1427639, EPI_ISL_1427640, EPI_ISL_1427641, EPI_ISL_1427642, EPI_ISL_1427643, EPI_ISL_1428248, EPI_ISL_1427644, EPI_ISL_1427645, EPI_ISL_1427646, EPI_ISL_1427647, EPI_ISL_690735, EPI_ISL_1427648, EPI_ISL_1428249, EPI_ISL_1428250, EPI_ISL_690736, EPI_ISL_1428260, EPI_ISL_1428261, EPI_ISL_1428262, EPI_ISL_1428263, EPI_ISL_1428264, EPI_ISL_1428265, EPI_ISL_690737, EPI_ISL_1428266, EPI_ISL_1428267, EPI_ISL_1428268, EPI_ISL_1428269, EPI_ISL_1428270, EPI_ISL_1428271, EPI_ISL_1428272, EPI_ISL_1428273, EPI_ISL_1428274, EPI_ISL_1428275, EPI_ISL_690738, EPI_ISL_1428276, EPI_ISL_1428277, EPI_ISL_1428278, EPI_ISL_1428279, EPI_ISL_1428280, EPI_ISL_1428281, EPI_ISL_1428282, EPI_ISL_1428283, EPI_ISL_1428284, EPI_ISL_1428285, EPI_ISL_690739, EPI_ISL_1428286, EPI_ISL_1428287, EPI_ISL_690740, EPI_ISL_690741, EPI_ISL_690742, EPI_ISL_1428314, EPI_ISL_1428315, EPI_ISL_1428316, EPI_ISL_1428317, EPI_ISL_1428318, EPI_ISL_1428319, EPI_ISL_1427687, EPI_ISL_1428320, EPI_ISL_1428321, EPI_ISL_1427676, EPI_ISL_690743, EPI_ISL_1427677, EPI_ISL_1428322, EPI_ISL_1428323, EPI_ISL_1427688, EPI_ISL_1428324, EPI_ISL_1427678, EPI_ISL_1428325, EPI_ISL_1428326, EPI_ISL_1428327, EPI_ISL_1427679, EPI_ISL_690744, EPI_ISL_1427680, EPI_ISL_1428328, EPI_ISL_1428329, EPI_ISL_1428330, EPI_ISL_1428331, EPI_ISL_1428332, EPI_ISL_1428333, EPI_ISL_1428334, EPI_ISL_1428335, EPI_ISL_1428336, EPI_ISL_690745, EPI_ISL_1428337, EPI_ISL_1428338, EPI_ISL_690746, EPI_ISL_690747, EPI_ISL_690748, EPI_ISL_690749, EPI_ISL_690750, EPI_ISL_690751, EPI_ISL_690752, EPI_ISL_690753, EPI_ISL_690754, EPI_ISL_690755, EPI_ISL_690636, EPI_ISL_690756, EPI_ISL_1428339, EPI_ISL_1428340, EPI_ISL_1428341, EPI_ISL_1428342, EPI_ISL_1428343, EPI_ISL_690757, EPI_ISL_1428344, EPI_ISL_1428345, EPI_ISL_1428346, EPI_ISL_1428347, EPI_ISL_1428348, EPI_ISL_1428349, EPI_ISL_1428350, EPI_ISL_1428351, EPI_ISL_1428352, EPI_ISL_1428353, EPI_ISL_690637, EPI_ISL_1428354, EPI_ISL_1428355, EPI_ISL_1428356, EPI_ISL_1428357, EPI_ISL_1428358, EPI_ISL_1428359, EPI_ISL_1428360, EPI_ISL_1428361, EPI_ISL_1428362, EPI_ISL_1428363, EPI_ISL_690758, EPI_ISL_1428364, EPI_ISL_1428365, EPI_ISL_1428366, EPI_ISL_1428367, EPI_ISL_1428368, EPI_ISL_1428369, EPI_ISL_1428370, EPI_ISL_1428371, EPI_ISL_1428372, EPI_ISL_1428373, EPI_ISL_690759, EPI_ISL_1428374, EPI_ISL_1428375, EPI_ISL_1428376, EPI_ISL_1428377, EPI_ISL_1428378, EPI_ISL_1428379, EPI_ISL_1428380, EPI_ISL_1428381, EPI_ISL_1428382, EPI_ISL_1428383, EPI_ISL_690760, EPI_ISL_1428384, EPI_ISL_1428385, EPI_ISL_1428386, EPI_ISL_1428387, EPI_ISL_1428388, EPI_ISL_1428389, EPI_ISL_1428390, EPI_ISL_1428391, EPI_ISL_1428392, EPI_ISL_1428393, EPI_ISL_690761, EPI_ISL_1428394, EPI_ISL_1428395, EPI_ISL_1428396, EPI_ISL_1428397, EPI_ISL_1428398, EPI_ISL_1428399, EPI_ISL_1428400, EPI_ISL_1428401, EPI_ISL_1428402, EPI_ISL_1428403, EPI_ISL_690762, EPI_ISL_1428404, EPI_ISL_1428405, EPI_ISL_1428406, EPI_ISL_1428407, EPI_ISL_1428408, EPI_ISL_1428409, EPI_ISL_1428410, EPI_ISL_1428411, EPI_ISL_1428412, EPI_ISL_1428413, EPI_ISL_690763, EPI_ISL_1428414, EPI_ISL_1428415, EPI_ISL_1428416, EPI_ISL_1428417, EPI_ISL_1428418, EPI_ISL_1428419, EPI_ISL_1428420, EPI_ISL_1428421, EPI_ISL_1428422, EPI_ISL_1428423, EPI_ISL_690764, EPI_ISL_1428424, EPI_ISL_1428425, EPI_ISL_1428426, EPI_ISL_1428427, EPI_ISL_1428428, EPI_ISL_1428429, EPI_ISL_1428430, EPI_ISL_1428431, EPI_ISL_1428432, EPI_ISL_1428433, EPI_ISL_690765, EPI_ISL_1428434, EPI_ISL_1428435, EPI_ISL_1428436, EPI_ISL_1428437, EPI_ISL_1428438, EPI_ISL_1428439, EPI_ISL_1428440, EPI_ISL_1428441, EPI_ISL_1428442, EPI_ISL_1428443, EPI_ISL_690766, EPI_ISL_1428444, EPI_ISL_1428445, EPI_ISL_1428446, EPI_ISL_1428447, EPI_ISL_1428448, EPI_ISL_1428449, EPI_ISL_1428450, EPI_ISL_1428451, EPI_ISL_1428452, EPI_ISL_1428453, EPI_ISL_690767, EPI_ISL_1428454, EPI_ISL_1428455, EPI_ISL_1428456, EPI_ISL_1428457, EPI_ISL_1428458, EPI_ISL_1428459, EPI_ISL_1428460, EPI_ISL_1428461, EPI_ISL_1428462, EPI_ISL_1428463, EPI_ISL_690768, EPI_ISL_1428464, EPI_ISL_1428465, EPI_ISL_1428466, EPI_ISL_1428467, EPI_ISL_1428468, EPI_ISL_1428469, EPI_ISL_1428470, EPI_ISL_1428471, EPI_ISL_1428472, EPI_ISL_1428473, EPI_ISL_690769, EPI_ISL_1428474, EPI_ISL_1428475, EPI_ISL_1428476, EPI_ISL_1428477, EPI_ISL_1428478, EPI_ISL_1428479, EPI_ISL_1428480, EPI_ISL_1428481, EPI_ISL_1428482, EPI_ISL_1428483, EPI_ISL_690770, EPI_ISL_1428484, EPI_ISL_1428485, EPI_ISL_1428486, EPI_ISL_1428487, EPI_ISL_1428488, EPI_ISL_1428489, EPI_ISL_1428490, EPI_ISL_1428491, EPI_ISL_1428492, EPI_ISL_1428493, EPI_ISL_690771, EPI_ISL_1428494, EPI_ISL_1428495, EPI_ISL_1428496, EPI_ISL_1428497, EPI_ISL_1428498, EPI_ISL_1428499, EPI_ISL_1428500, EPI_ISL_1428501, EPI_ISL_1428502, EPI_ISL_1428503, EPI_ISL_690772, EPI_ISL_1428504, EPI_ISL_1428505, EPI_ISL_1428506, EPI_ISL_1428507, EPI_ISL_1428508, EPI_ISL_1428509, EPI_ISL_1428510, EPI_ISL_1428511, EPI_ISL_1428512, EPI_ISL_1428513, EPI_ISL_690773, EPI_ISL_1428514, EPI_ISL_1428515, EPI_ISL_1428516, EPI_ISL_1428517, EPI_ISL_1428518, EPI_ISL_1428519, EPI_ISL_1428520, EPI_ISL_1428521, EPI_ISL_1428522, EPI_ISL_1428523, EPI_ISL_690774, EPI_ISL_1428524, EPI_ISL_1428525, EPI_ISL_1428526, EPI_ISL_1428527, EPI_ISL_1428528, EPI_ISL_1428529, EPI_ISL_1428530, EPI_ISL_1428531, EPI_ISL_1428532, EPI_ISL_1428533, EPI_ISL_690775, EPI_ISL_1428534, EPI_ISL_1428535, EPI_ISL_1428536, EPI_ISL_1428537, EPI_ISL_1428538, EPI_ISL_1428539, EPI_ISL_1428540, EPI_ISL_1428541, EPI_ISL_1428542, EPI_ISL_1428543, EPI_ISL_690776, EPI_ISL_1428544, EPI_ISL_1428545, EPI_ISL_1428546, EPI_ISL_1428547, EPI_ISL_1428548, EPI_ISL_1428549, EPI_ISL_1428550, EPI_ISL_1428551, EPI_ISL_1428552, EPI_ISL_1428553, EPI_ISL_690777, EPI_ISL_1428554, EPI_ISL_1428555, EPI_ISL_1428556, EPI_ISL_1428557, EPI_ISL_1428558, EPI_ISL_1428559, EPI_ISL_1428560, EPI_ISL_1428561, EPI_ISL_1428562, EPI_ISL_1428563, EPI_ISL_690778, EPI_ISL_1428564, EPI_ISL_1428565, EPI_ISL_1428566, EPI_ISL_1428567, EPI_ISL_1428568, EPI_ISL_1430875, EPI_ISL_1430876, EPI_ISL_1430877, EPI_ISL_1430878, EPI_ISL_1430879, EPI_ISL_690779, EPI_ISL_1430880, EPI_ISL_1430881, EPI_ISL_1430882, EPI_ISL_1430883, EPI_ISL_1430884, EPI_ISL_1430885, EPI_ISL_1430886, EPI_ISL_1430887, EPI_ISL_1430888, EPI_ISL_1430889, EPI_ISL_690780, EPI_ISL_1430890, EPI_ISL_1430891, EPI_ISL_1430892, EPI_ISL_1430893, EPI_ISL_1430894, EPI_ISL_1430895, EPI_ISL_1430896, EPI_ISL_1430576, EPI_ISL_1430897, EPI_ISL_1430898, EPI_ISL_690781, EPI_ISL_1430899, EPI_ISL_1430900, EPI_ISL_1430901, EPI_ISL_1430743, EPI_ISL_1430902, EPI_ISL_1430903, EPI_ISL_1430904, EPI_ISL_1430905, EPI_ISL_1430906, EPI_ISL_1430907, EPI_ISL_690782, EPI_ISL_1430908, EPI_ISL_1430909, EPI_ISL_1430910, EPI_ISL_1430911, EPI_ISL_1430912, EPI_ISL_1430913, EPI_ISL_1430914, EPI_ISL_1430915, EPI_ISL_1430916, EPI_ISL_1430917, EPI_ISL_690783, EPI_ISL_1430918, EPI_ISL_1430919, EPI_ISL_1430920, EPI_ISL_1430921, EPI_ISL_1430922, EPI_ISL_1430923, EPI_ISL_1430924, EPI_ISL_1430925, EPI_ISL_1430926, EPI_ISL_1430927, EPI_ISL_690784, EPI_ISL_1430928, EPI_ISL_1430738, EPI_ISL_1430929, EPI_ISL_1430930, EPI_ISL_1430931, EPI_ISL_1430932, EPI_ISL_1430933, EPI_ISL_1430934, EPI_ISL_1430935, EPI_ISL_1430936, EPI_ISL_690785, EPI_ISL_1430937, EPI_ISL_1430938, EPI_ISL_1430939, EPI_ISL_1430940, EPI_ISL_1430941, EPI_ISL_1430942, EPI_ISL_1430943, EPI_ISL_1430944, EPI_ISL_1430945, EPI_ISL_1430946, EPI_ISL_690786, EPI_ISL_1430947, EPI_ISL_1430948, EPI_ISL_1430949, EPI_ISL_1430950, EPI_ISL_1430951, EPI_ISL_1430952, EPI_ISL_1430953, EPI_ISL_1430954, EPI_ISL_1430955, EPI_ISL_1430956, EPI_ISL_690787, EPI_ISL_1430957, EPI_ISL_1430958, EPI_ISL_1430959, EPI_ISL_1430960, EPI_ISL_1430961, EPI_ISL_1430962, EPI_ISL_1430963, EPI_ISL_1430964, EPI_ISL_1430965, EPI_ISL_1430966, EPI_ISL_690788, EPI_ISL_1430967, EPI_ISL_1430968, EPI_ISL_1430969, EPI_ISL_1430970, EPI_ISL_1430971, EPI_ISL_1430972, EPI_ISL_1430973, EPI_ISL_1430974, EPI_ISL_1430975, EPI_ISL_1430976, EPI_ISL_690789, EPI_ISL_1430977, EPI_ISL_1430978, EPI_ISL_1430979, EPI_ISL_1430980, EPI_ISL_1430981, EPI_ISL_1430982, EPI_ISL_1430983, EPI_ISL_1430984, EPI_ISL_1430985, EPI_ISL_1430986, EPI_ISL_690790, EPI_ISL_1430987, EPI_ISL_1430988, EPI_ISL_1430989, EPI_ISL_1430990, EPI_ISL_1430991, EPI_ISL_1430992, EPI_ISL_1430993, EPI_ISL_1430994, EPI_ISL_1430995, EPI_ISL_1430996, EPI_ISL_690791, EPI_ISL_1430997, EPI_ISL_1430998, EPI_ISL_1430999, EPI_ISL_1431000, EPI_ISL_1431001, EPI_ISL_1430744, EPI_ISL_1431002, EPI_ISL_1431003, EPI_ISL_1431004, EPI_ISL_1430745, EPI_ISL_1430746, EPI_ISL_1430747, EPI_ISL_1431005, EPI_ISL_1431006, EPI_ISL_1431007, EPI_ISL_1431008, EPI_ISL_1431009, EPI_ISL_1431010, EPI_ISL_1430748, EPI_ISL_1431011, EPI_ISL_1431012, EPI_ISL_1431013, EPI_ISL_1431014, EPI_ISL_1431015, EPI_ISL_1431016, EPI_ISL_1431017, EPI_ISL_1431018, EPI_ISL_1431019, EPI_ISL_1431020, EPI_ISL_1431031, EPI_ISL_1431032, EPI_ISL_1431033, EPI_ISL_1431034, EPI_ISL_1431035, EPI_ISL_1431036, EPI_ISL_1431037, EPI_ISL_1431038, EPI_ISL_1431039, EPI_ISL_1430751, EPI_ISL_1430752, EPI_ISL_1431040, EPI_ISL_1430753, EPI_ISL_1431041, EPI_ISL_1431042, EPI_ISL_1431043, EPI_ISL_1431044, EPI_ISL_1431045, EPI_ISL_1431046, EPI_ISL_1431047, EPI_ISL_1431048, EPI_ISL_1431049, EPI_ISL_1431050, EPI_ISL_1431051, EPI_ISL_1431052, EPI_ISL_1431053, EPI_ISL_1431054, EPI_ISL_1431055, EPI_ISL_1431056, EPI_ISL_1431057, EPI_ISL_1431058, EPI_ISL_1431059, EPI_ISL_1431060, EPI_ISL_1431061, EPI_ISL_1431062, EPI_ISL_1431063, EPI_ISL_1431064, EPI_ISL_1431065, EPI_ISL_1431066, EPI_ISL_1431067, EPI_ISL_1431068, EPI_ISL_1431069, EPI_ISL_1431070, EPI_ISL_1431071, EPI_ISL_1431072, EPI_ISL_1430754, EPI_ISL_1431073, EPI_ISL_1431074, EPI_ISL_1430722, EPI_ISL_1431075, EPI_ISL_1431076, EPI_ISL_1431077, EPI_ISL_1431078, EPI_ISL_1431079, EPI_ISL_1431080, EPI_ISL_1431081, EPI_ISL_1431082, EPI_ISL_1430674, EPI_ISL_1431083, EPI_ISL_1431084, EPI_ISL_1431085, EPI_ISL_1431086, EPI_ISL_1431087, EPI_ISL_1431088, EPI_ISL_1431089, EPI_ISL_1431090, EPI_ISL_1431091, EPI_ISL_1431092, EPI_ISL_1431093, EPI_ISL_1431094, EPI_ISL_1431095, EPI_ISL_1431096, EPI_ISL_1431097, EPI_ISL_1431098, EPI_ISL_1431099, EPI_ISL_1431100, EPI_ISL_1431101, EPI_ISL_1431102, EPI_ISL_1431103, EPI_ISL_1431104, EPI_ISL_1431105, EPI_ISL_1431106, EPI_ISL_1431107, EPI_ISL_1431108, EPI_ISL_1431109, EPI_ISL_1431110, EPI_ISL_1431111, EPI_ISL_1431112, EPI_ISL_1431113, EPI_ISL_1431114, EPI_ISL_1431115, EPI_ISL_1431116, EPI_ISL_1431117, EPI_ISL_1431118, EPI_ISL_1431119, EPI_ISL_1431120, EPI_ISL_1431121, EPI_ISL_1431122, EPI_ISL_1431123, EPI_ISL_1431124, EPI_ISL_1431125, EPI_ISL_1431126, EPI_ISL_1431127, EPI_ISL_1431128, EPI_ISL_1431171, EPI_ISL_1430675, EPI_ISL_1431172, EPI_ISL_1430676, EPI_ISL_1431173, EPI_ISL_1431174, EPI_ISL_1430773, EPI_ISL_1430677, EPI_ISL_1430678, EPI_ISL_1430679, EPI_ISL_1430774, EPI_ISL_1430680, EPI_ISL_1430775, EPI_ISL_1430776, EPI_ISL_1430777, EPI_ISL_1430778, EPI_ISL_1430779, EPI_ISL_1431175, EPI_ISL_1431176, EPI_ISL_1431177, EPI_ISL_1431178, EPI_ISL_1431179, EPI_ISL_1431180, EPI_ISL_1431181, EPI_ISL_1431182, EPI_ISL_1430723, EPI_ISL_1431183, EPI_ISL_1431184, EPI_ISL_1431185, EPI_ISL_1430724, EPI_ISL_1430725, EPI_ISL_1430726, EPI_ISL_1431186, EPI_ISL_1430727, EPI_ISL_1430728, EPI_ISL_1430729, EPI_ISL_1431187, EPI_ISL_1431188, EPI_ISL_1431189, EPI_ISL_1430730, EPI_ISL_1431190, EPI_ISL_1431191, EPI_ISL_1431192, EPI_ISL_1430731, EPI_ISL_1430732, EPI_ISL_1431193, EPI_ISL_1431194, EPI_ISL_1431195, EPI_ISL_1431196, EPI_ISL_1430780, EPI_ISL_1431197, EPI_ISL_1431198, EPI_ISL_1431199, EPI_ISL_1431200, EPI_ISL_1431201, EPI_ISL_1431202, EPI_ISL_1431203, EPI_ISL_1431204, EPI_ISL_1431205, EPI_ISL_1430781, EPI_ISL_1430782, EPI_ISL_1430783, EPI_ISL_1430784, EPI_ISL_1430785, EPI_ISL_1430786, EPI_ISL_1430787, EPI_ISL_1430788, EPI_ISL_1431206, EPI_ISL_1430789, EPI_ISL_1431207, EPI_ISL_1431208, EPI_ISL_1430684, EPI_ISL_1431209, EPI_ISL_1431210, EPI_ISL_1431211, EPI_ISL_1431212, EPI_ISL_1430790, EPI_ISL_1431213, EPI_ISL_1431214, EPI_ISL_1431215, EPI_ISL_1430791, EPI_ISL_1431216, EPI_ISL_1431217, EPI_ISL_1430792, EPI_ISL_1431218, EPI_ISL_1431219, EPI_ISL_1431220, EPI_ISL_1431221, EPI_ISL_1431222, EPI_ISL_1431223, EPI_ISL_1431224, EPI_ISL_1431225, EPI_ISL_1431226, EPI_ISL_1431227, EPI_ISL_1431228, EPI_ISL_1431229, EPI_ISL_1430793, EPI_ISL_1431230, EPI_ISL_1431231, EPI_ISL_1431232, EPI_ISL_1431233, EPI_ISL_1430683, EPI_ISL_1431234, EPI_ISL_1431235, EPI_ISL_1431236, EPI_ISL_1431237, EPI_ISL_1431238, EPI_ISL_1431239, EPI_ISL_1431240, EPI_ISL_1430733, EPI_ISL_1431241, EPI_ISL_1431242, EPI_ISL_1431243, EPI_ISL_1431244, EPI_ISL_1431245, EPI_ISL_1431246, EPI_ISL_1431247, EPI_ISL_1430739, EPI_ISL_1431248, EPI_ISL_1431249, EPI_ISL_1431250, EPI_ISL_1431251, EPI_ISL_1431252, EPI_ISL_1431253, EPI_ISL_1431254, EPI_ISL_1431255, EPI_ISL_1431256, EPI_ISL_1431257, EPI_ISL_1431258, EPI_ISL_1431259, EPI_ISL_1431260, EPI_ISL_1430865, EPI_ISL_1430794, EPI_ISL_1431261, EPI_ISL_1431262, EPI_ISL_1431263, EPI_ISL_1430702, EPI_ISL_1431264, EPI_ISL_1431265, EPI_ISL_1431266, EPI_ISL_1431267, EPI_ISL_1431268, EPI_ISL_1430795, EPI_ISL_1431269, EPI_ISL_1431270, EPI_ISL_1430796, EPI_ISL_1430717, EPI_ISL_1431271, EPI_ISL_1431272, EPI_ISL_1431273, EPI_ISL_1431274, EPI_ISL_1431275, EPI_ISL_1431276, EPI_ISL_1431277, EPI_ISL_1431278, EPI_ISL_1431279, EPI_ISL_1431280, EPI_ISL_1431281, EPI_ISL_1431282, EPI_ISL_1431283, EPI_ISL_1431284, EPI_ISL_1431285, EPI_ISL_1431286, EPI_ISL_1431287, EPI_ISL_1431288, EPI_ISL_1431289, EPI_ISL_1430797, EPI_ISL_1431290, EPI_ISL_1431291, EPI_ISL_1431292, EPI_ISL_1431293, EPI_ISL_1431294, EPI_ISL_1430798, EPI_ISL_1430799, EPI_ISL_1431295, EPI_ISL_1431296, EPI_ISL_1431297, EPI_ISL_1430701, EPI_ISL_1430800, EPI_ISL_1431298, EPI_ISL_1431299, EPI_ISL_1431300, EPI_ISL_1430801, EPI_ISL_1431301, EPI_ISL_1431302, EPI_ISL_690845, EPI_ISL_1430802, EPI_ISL_1431303, EPI_ISL_1431304, EPI_ISL_1430803, EPI_ISL_1430804, EPI_ISL_1430805, EPI_ISL_1431305, EPI_ISL_1431306, EPI_ISL_1431307, EPI_ISL_1431308, EPI_ISL_690846, EPI_ISL_1431309, EPI_ISL_1430806, EPI_ISL_1431310, EPI_ISL_1431311, EPI_ISL_1431312, EPI_ISL_1431313, EPI_ISL_1431314, EPI_ISL_1431315, EPI_ISL_1431316, EPI_ISL_1431317, EPI_ISL_690847, EPI_ISL_1430715, EPI_ISL_1431318, EPI_ISL_1431319, EPI_ISL_1430718, EPI_ISL_1431320, EPI_ISL_1431321, EPI_ISL_1431322, EPI_ISL_1431323, EPI_ISL_1430686, EPI_ISL_1431324, EPI_ISL_690848, EPI_ISL_1431325, EPI_ISL_1431326, EPI_ISL_1431327, EPI_ISL_1431328, EPI_ISL_1431329, EPI_ISL_1431330, EPI_ISL_1431331, EPI_ISL_1431332, EPI_ISL_1431333, EPI_ISL_1431334, EPI_ISL_690849, EPI_ISL_1430719, EPI_ISL_1431335, EPI_ISL_1431336, EPI_ISL_1431337, EPI_ISL_1430720, EPI_ISL_1431338, EPI_ISL_1431339, EPI_ISL_1430807, EPI_ISL_1431340, EPI_ISL_1431341, EPI_ISL_690850, EPI_ISL_1431342, EPI_ISL_1430808, EPI_ISL_1431343, EPI_ISL_1431344, EPI_ISL_1431345, EPI_ISL_1430809, EPI_ISL_1431346, EPI_ISL_1431347, EPI_ISL_1431348, EPI_ISL_1431349, EPI_ISL_690851, EPI_ISL_1431350, EPI_ISL_1431351, EPI_ISL_1431352, EPI_ISL_1431353, EPI_ISL_1431354, EPI_ISL_1431355, EPI_ISL_1431356, EPI_ISL_1431357, EPI_ISL_1431358, EPI_ISL_1431359, EPI_ISL_690852, EPI_ISL_1430810, EPI_ISL_1431360, EPI_ISL_1430735, EPI_ISL_1431361, EPI_ISL_1431362, EPI_ISL_1431363, EPI_ISL_1431364, EPI_ISL_1431365, EPI_ISL_1431366, EPI_ISL_1430811, EPI_ISL_690853, EPI_ISL_1431367, EPI_ISL_1430716, EPI_ISL_1431368, EPI_ISL_1430812, EPI_ISL_1431369, EPI_ISL_1430813, EPI_ISL_1430814, EPI_ISL_1431370, EPI_ISL_1431371, EPI_ISL_1430815, EPI_ISL_690854, EPI_ISL_1430816, EPI_ISL_1430817, EPI_ISL_1431372, EPI_ISL_1431373, EPI_ISL_1431374, EPI_ISL_1431375, EPI_ISL_1431376, EPI_ISL_690855, EPI_ISL_690856, EPI_ISL_690857, EPI_ISL_690858, EPI_ISL_690859, EPI_ISL_1430818, EPI_ISL_1430819, EPI_ISL_1430703, EPI_ISL_1430704, EPI_ISL_690860, EPI_ISL_1430820, EPI_ISL_1430821, EPI_ISL_1431377, EPI_ISL_1431378, EPI_ISL_1431379, EPI_ISL_1431380, EPI_ISL_1431381, EPI_ISL_1431382, EPI_ISL_1431383, EPI_ISL_1431384, EPI_ISL_690861, EPI_ISL_1431385, EPI_ISL_1431386, EPI_ISL_1430822, EPI_ISL_1431387, EPI_ISL_1431388, EPI_ISL_1431389, EPI_ISL_1430823, EPI_ISL_690862, EPI_ISL_690863, EPI_ISL_690864, EPI_ISL_690865, EPI_ISL_690866, EPI_ISL_690867, EPI_ISL_1431444, EPI_ISL_1431445, EPI_ISL_1431446, EPI_ISL_1431447, EPI_ISL_1431448, EPI_ISL_690868, EPI_ISL_1431449, EPI_ISL_1431450, EPI_ISL_1431451, EPI_ISL_1431452, EPI_ISL_1431453, EPI_ISL_1431454, EPI_ISL_1431455, EPI_ISL_1431456, EPI_ISL_1431457, EPI_ISL_1431458, EPI_ISL_690869, EPI_ISL_1431459, EPI_ISL_1431460, EPI_ISL_1431461, EPI_ISL_1431462, EPI_ISL_1431463, EPI_ISL_1431464, EPI_ISL_1431465, EPI_ISL_1431466, EPI_ISL_1431467, EPI_ISL_1431468, EPI_ISL_690870, EPI_ISL_1431469, EPI_ISL_1431470, EPI_ISL_1431471, EPI_ISL_1430577, EPI_ISL_1431472, EPI_ISL_1431473, EPI_ISL_1431474, EPI_ISL_1431475, EPI_ISL_1431476, EPI_ISL_1431477, EPI_ISL_690871, EPI_ISL_1431478, EPI_ISL_690872, EPI_ISL_690873, EPI_ISL_690874, EPI_ISL_690875, EPI_ISL_690876, EPI_ISL_690877, EPI_ISL_690878, EPI_ISL_690879, EPI_ISL_690880, EPI_ISL_690881, EPI_ISL_690882, EPI_ISL_690883, EPI_ISL_1926969, EPI_ISL_690884, EPI_ISL_690885, EPI_ISL_690886, EPI_ISL_690887, EPI_ISL_690888, EPI_ISL_690889, EPI_ISL_690890, EPI_ISL_690891, EPI_ISL_690892, EPI_ISL_1927190, EPI_ISL_1927395, EPI_ISL_1926976, EPI_ISL_1926978, EPI_ISL_1927192, EPI_ISL_690893, EPI_ISL_1927193, EPI_ISL_1927195, EPI_ISL_1927196, EPI_ISL_1927197, EPI_ISL_1927199, EPI_ISL_1927200, EPI_ISL_1927202, EPI_ISL_690894, EPI_ISL_1431480, EPI_ISL_1430829, EPI_ISL_1431481, EPI_ISL_1430741, EPI_ISL_1430742, EPI_ISL_1431482, EPI_ISL_690895, EPI_ISL_1431483, EPI_ISL_1430830, EPI_ISL_1431484, EPI_ISL_1430831, EPI_ISL_1430832, EPI_ISL_1430833, EPI_ISL_1430834, EPI_ISL_1431485, EPI_ISL_1431486, EPI_ISL_1431487, EPI_ISL_690896, EPI_ISL_1430866, EPI_ISL_1430835, EPI_ISL_1431488, EPI_ISL_1431489, EPI_ISL_1431490, EPI_ISL_1430836, EPI_ISL_1430837, EPI_ISL_1430838, EPI_ISL_1430839, EPI_ISL_1430672, EPI_ISL_690897, EPI_ISL_1431491, EPI_ISL_1431492, EPI_ISL_1431493, EPI_ISL_1430840, EPI_ISL_1430841, EPI_ISL_1430842, EPI_ISL_1430867, EPI_ISL_1430843, EPI_ISL_1431494, EPI_ISL_1430844, EPI_ISL_690898, EPI_ISL_1431495, EPI_ISL_1430845, EPI_ISL_1430846, EPI_ISL_1431496, EPI_ISL_1431497, EPI_ISL_1431498, EPI_ISL_1431499, EPI_ISL_1431500, EPI_ISL_1431501, EPI_ISL_1431502, EPI_ISL_690899, EPI_ISL_1431503, EPI_ISL_1431504, EPI_ISL_1431505, EPI_ISL_1431506, EPI_ISL_1431507, EPI_ISL_1431508, EPI_ISL_1431509, EPI_ISL_1431510, EPI_ISL_1431511, EPI_ISL_1431512, EPI_ISL_690900, EPI_ISL_1431513, EPI_ISL_1431514, EPI_ISL_1431515, EPI_ISL_1431516, EPI_ISL_1430847, EPI_ISL_1430848, EPI_ISL_1431517, EPI_ISL_1431518, EPI_ISL_1431519, EPI_ISL_1431520, EPI_ISL_690901, EPI_ISL_1431524, EPI_ISL_1431525, EPI_ISL_1431526, EPI_ISL_1431527, EPI_ISL_1431528, EPI_ISL_1431529, EPI_ISL_1431530, EPI_ISL_1431531, EPI_ISL_1431532, EPI_ISL_1431533, EPI_ISL_1431534, EPI_ISL_1431535, EPI_ISL_1431536, EPI_ISL_1431537, EPI_ISL_1431538, EPI_ISL_1431539, EPI_ISL_1430699, EPI_ISL_1431540, EPI_ISL_1431541, EPI_ISL_1431542, EPI_ISL_1431543, EPI_ISL_1430855, EPI_ISL_1430856, EPI_ISL_1430857, EPI_ISL_1430858, EPI_ISL_1430859, EPI_ISL_1431544, EPI_ISL_1431545, EPI_ISL_1431546, EPI_ISL_1431547, EPI_ISL_1431548, EPI_ISL_1431549, EPI_ISL_1430860, EPI_ISL_1430861, EPI_ISL_1431550, EPI_ISL_1431551, EPI_ISL_1431552, EPI_ISL_1430862, EPI_ISL_1431553, EPI_ISL_1431554, EPI_ISL_1431555, EPI_ISL_1431556, EPI_ISL_1430863, EPI_ISL_1431557, EPI_ISL_1431558, EPI_ISL_1431559, EPI_ISL_1431560, EPI_ISL_1431561, EPI_ISL_1431562, EPI_ISL_1431563, EPI_ISL_1431564, EPI_ISL_1431565, EPI_ISL_1431566, EPI_ISL_1431567, EPI_ISL_1431568, EPI_ISL_1431569, EPI_ISL_1431570, EPI_ISL_1431571, EPI_ISL_1431572, EPI_ISL_1431573, EPI_ISL_1431574, EPI_ISL_1431575, EPI_ISL_1430864, EPI_ISL_1430673, EPI_ISL_1432007, EPI_ISL_1432008, EPI_ISL_1432009, EPI_ISL_1432010, EPI_ISL_1432011, EPI_ISL_1431629, EPI_ISL_1432012, EPI_ISL_1431630, EPI_ISL_1432013, EPI_ISL_1432014, EPI_ISL_1431631, EPI_ISL_1431632, EPI_ISL_1431633, EPI_ISL_1432015, EPI_ISL_1431634, EPI_ISL_1431635, EPI_ISL_1431636, EPI_ISL_1431637, EPI_ISL_1431638, EPI_ISL_1431639, EPI_ISL_1431640, EPI_ISL_1431641, EPI_ISL_1432016, EPI_ISL_1432017, EPI_ISL_1432018, EPI_ISL_1432019, EPI_ISL_1432020, EPI_ISL_1432021, EPI_ISL_1432022, EPI_ISL_1432023, EPI_ISL_1432024, EPI_ISL_1431580, EPI_ISL_1431581, EPI_ISL_1432025, EPI_ISL_1431582, EPI_ISL_1432027, EPI_ISL_1431583, EPI_ISL_1431584, EPI_ISL_1431585, EPI_ISL_690909, EPI_ISL_690910, EPI_ISL_690911, EPI_ISL_690912, EPI_ISL_690913, EPI_ISL_690914, EPI_ISL_690915, EPI_ISL_690916, EPI_ISL_690917, EPI_ISL_690918, EPI_ISL_1431597, EPI_ISL_1432085, EPI_ISL_1432087, EPI_ISL_1432088, EPI_ISL_1431598, EPI_ISL_1432090, EPI_ISL_1431596, EPI_ISL_690919, EPI_ISL_1432092, EPI_ISL_1432094, EPI_ISL_1431599, EPI_ISL_1431600, EPI_ISL_1431601, EPI_ISL_1432096, EPI_ISL_1431602, EPI_ISL_1431603, EPI_ISL_1431604, EPI_ISL_1432099, EPI_ISL_690920, EPI_ISL_1431605, EPI_ISL_1432101, EPI_ISL_1432102, EPI_ISL_1431606, EPI_ISL_1432105, EPI_ISL_1432106, EPI_ISL_1432108, EPI_ISL_1432111, EPI_ISL_1432112, EPI_ISL_1431709, EPI_ISL_690921, EPI_ISL_1431710, EPI_ISL_1432115, EPI_ISL_1431711, EPI_ISL_1432117, EPI_ISL_1431586, EPI_ISL_1432119, EPI_ISL_1432121, EPI_ISL_1431712, EPI_ISL_1431713, EPI_ISL_1431714, EPI_ISL_690922, EPI_ISL_1432124, EPI_ISL_1432126, EPI_ISL_1432127, EPI_ISL_1432129, EPI_ISL_1432131, EPI_ISL_1432133, EPI_ISL_1431715, EPI_ISL_1431716, EPI_ISL_1432135, EPI_ISL_1431717, EPI_ISL_690923, EPI_ISL_1431718, EPI_ISL_1432137, EPI_ISL_1432139, EPI_ISL_1432141, EPI_ISL_1432142, EPI_ISL_1432144, EPI_ISL_1432146, EPI_ISL_1432148, EPI_ISL_1432150, EPI_ISL_1432152, EPI_ISL_690924, EPI_ISL_1432154, EPI_ISL_1432156, EPI_ISL_1432158, EPI_ISL_1432160, EPI_ISL_1432162, EPI_ISL_1432164, EPI_ISL_1432165, EPI_ISL_1432167, EPI_ISL_1432169, EPI_ISL_1432171, EPI_ISL_690925, EPI_ISL_1432172, EPI_ISL_1432174, EPI_ISL_1432176, EPI_ISL_1432178, EPI_ISL_1432180, EPI_ISL_1432182, EPI_ISL_1431595, EPI_ISL_1432184, EPI_ISL_1432185, EPI_ISL_1432187, EPI_ISL_690926, EPI_ISL_1432189, EPI_ISL_1432191, EPI_ISL_1432193, EPI_ISL_1432195, EPI_ISL_1432197, EPI_ISL_1432198, EPI_ISL_1432200, EPI_ISL_1432202, EPI_ISL_1432204, EPI_ISL_1432206, EPI_ISL_690927, EPI_ISL_1432208, EPI_ISL_1432210, EPI_ISL_1432212, EPI_ISL_1432214, EPI_ISL_1432216, EPI_ISL_1432218, EPI_ISL_1432220, EPI_ISL_1432222, EPI_ISL_1432224, EPI_ISL_1432226, EPI_ISL_690928, EPI_ISL_1432228, EPI_ISL_1432230, EPI_ISL_1432232, EPI_ISL_1432233, EPI_ISL_1432235, EPI_ISL_1432237, EPI_ISL_1432238, EPI_ISL_1432240, EPI_ISL_1432242, EPI_ISL_1432243, EPI_ISL_690929, EPI_ISL_1432245, EPI_ISL_1432247, EPI_ISL_1432249, EPI_ISL_1432251, EPI_ISL_1432253, EPI_ISL_1432254, EPI_ISL_1432256, EPI_ISL_1432258, EPI_ISL_1432261, EPI_ISL_1432262, EPI_ISL_690930, EPI_ISL_1432264, EPI_ISL_1432266, EPI_ISL_1432268, EPI_ISL_1432270, EPI_ISL_1432272, EPI_ISL_1432273, EPI_ISL_1432276, EPI_ISL_1432277, EPI_ISL_1432279, EPI_ISL_1432282, EPI_ISL_690931, EPI_ISL_1432283, EPI_ISL_1432285, EPI_ISL_1432287, EPI_ISL_1432289, EPI_ISL_1432291, EPI_ISL_1432293, EPI_ISL_1432295, EPI_ISL_1432297, EPI_ISL_1432299, EPI_ISL_1432301, EPI_ISL_690932, EPI_ISL_1432303, EPI_ISL_1432304, EPI_ISL_1432306, EPI_ISL_1432308, EPI_ISL_1432310, EPI_ISL_1432313, EPI_ISL_1432314, EPI_ISL_1432316, EPI_ISL_1432318, EPI_ISL_1432320, EPI_ISL_690933, EPI_ISL_1432322, EPI_ISL_1432324, EPI_ISL_1432326, EPI_ISL_1432327, EPI_ISL_690934, EPI_ISL_1432342, EPI_ISL_1432344, EPI_ISL_1431588, EPI_ISL_1431589, EPI_ISL_1432346, EPI_ISL_1432348, EPI_ISL_1432350, EPI_ISL_1432352, EPI_ISL_690935, EPI_ISL_1432354, EPI_ISL_1432356, EPI_ISL_1432357, EPI_ISL_1432359, EPI_ISL_1432361, EPI_ISL_1432363, EPI_ISL_1432364, EPI_ISL_1432366, EPI_ISL_1432368, EPI_ISL_1432370, EPI_ISL_690936, EPI_ISL_1432372, EPI_ISL_1432374, EPI_ISL_1432376, EPI_ISL_1431720, EPI_ISL_1431721, EPI_ISL_1431722, EPI_ISL_1432377, EPI_ISL_1432379, EPI_ISL_1432381, EPI_ISL_1432383, EPI_ISL_690937, EPI_ISL_1432385, EPI_ISL_1432387, EPI_ISL_1432389, EPI_ISL_1432391, EPI_ISL_1432393, EPI_ISL_1432394, EPI_ISL_1432396, EPI_ISL_1432398, EPI_ISL_1432401, EPI_ISL_1432403, EPI_ISL_690938, EPI_ISL_690939, EPI_ISL_690940, EPI_ISL_690941, EPI_ISL_690942, EPI_ISL_690943, EPI_ISL_690944, EPI_ISL_690945, EPI_ISL_690946, EPI_ISL_690947, EPI_ISL_690948, EPI_ISL_1927448, EPI_ISL_1927450, EPI_ISL_1431723, EPI_ISL_1431725, EPI_ISL_1431727, EPI_ISL_1431728, EPI_ISL_1431627, EPI_ISL_690949, EPI_ISL_1431729, EPI_ISL_1431731, EPI_ISL_1431732, EPI_ISL_1431733, EPI_ISL_1431734, EPI_ISL_1431735, EPI_ISL_1431737, EPI_ISL_1431738, EPI_ISL_690950, EPI_ISL_1431741, EPI_ISL_1431742, EPI_ISL_1431743, EPI_ISL_1431744, EPI_ISL_690951, EPI_ISL_690952, EPI_ISL_1431765, EPI_ISL_1431766, EPI_ISL_1431767, EPI_ISL_1431768, EPI_ISL_690953, EPI_ISL_1431769, EPI_ISL_1431770, EPI_ISL_1431771, EPI_ISL_1431772, EPI_ISL_1431773, EPI_ISL_1431774, EPI_ISL_1431775, EPI_ISL_1431776, EPI_ISL_1431777, EPI_ISL_1431778, EPI_ISL_690954, EPI_ISL_1431779, EPI_ISL_1431780, EPI_ISL_1431781, EPI_ISL_1431782, EPI_ISL_1927451, EPI_ISL_1431783, EPI_ISL_1431784, EPI_ISL_1431785, EPI_ISL_1431786, EPI_ISL_1431787, EPI_ISL_690955, EPI_ISL_1431788, EPI_ISL_1431789, EPI_ISL_1431790, EPI_ISL_1431791, EPI_ISL_1431792, EPI_ISL_1431793, EPI_ISL_1431794, EPI_ISL_1431795, EPI_ISL_1431796, EPI_ISL_1431797, EPI_ISL_690956, EPI_ISL_1431798, EPI_ISL_1431799, EPI_ISL_1431800, EPI_ISL_1431801, EPI_ISL_1431607, EPI_ISL_1431608, EPI_ISL_1431609, EPI_ISL_1431610, EPI_ISL_690957, EPI_ISL_1431806, EPI_ISL_1431807, EPI_ISL_1431808, EPI_ISL_1431809, EPI_ISL_1431810, EPI_ISL_1431811, EPI_ISL_1431812, EPI_ISL_1431813, EPI_ISL_690958, EPI_ISL_1431814, EPI_ISL_1431815, EPI_ISL_1431816, EPI_ISL_1431817, EPI_ISL_1431818, EPI_ISL_1431819, EPI_ISL_1431820, EPI_ISL_1431821, EPI_ISL_1431822, EPI_ISL_1431823, EPI_ISL_690959, EPI_ISL_1431829, EPI_ISL_1431830, EPI_ISL_1431831, EPI_ISL_1431832, EPI_ISL_1431833, EPI_ISL_690960, EPI_ISL_1927453, EPI_ISL_1927454, EPI_ISL_1927456, EPI_ISL_1927457, EPI_ISL_1927459, EPI_ISL_1431834, EPI_ISL_1431835, EPI_ISL_1431836, EPI_ISL_1431837, EPI_ISL_1432404, EPI_ISL_690961, EPI_ISL_1432406, EPI_ISL_1432408, EPI_ISL_1432410, EPI_ISL_1432412, EPI_ISL_1432414, EPI_ISL_1432416, EPI_ISL_1432418, EPI_ISL_1432420, EPI_ISL_1432422, EPI_ISL_1431619, EPI_ISL_690962, EPI_ISL_1432424, EPI_ISL_1432425, EPI_ISL_1432427, EPI_ISL_1432429, EPI_ISL_1432431, EPI_ISL_1432433, EPI_ISL_1432435, EPI_ISL_1432437, EPI_ISL_1431838, EPI_ISL_1431576, EPI_ISL_690963, EPI_ISL_1432439, EPI_ISL_1432441, EPI_ISL_1432442, EPI_ISL_1432444, EPI_ISL_1432446, EPI_ISL_1432448, EPI_ISL_1432450, EPI_ISL_1432452, EPI_ISL_1432454, EPI_ISL_1432456, EPI_ISL_690964, EPI_ISL_1432458, EPI_ISL_1432459, EPI_ISL_1432461, EPI_ISL_1432463, EPI_ISL_1432465, EPI_ISL_1432467, EPI_ISL_1432469, EPI_ISL_1432471, EPI_ISL_1432472, EPI_ISL_1432474, EPI_ISL_690965, EPI_ISL_1432476, EPI_ISL_1432478, EPI_ISL_1432480, EPI_ISL_1432482, EPI_ISL_1432483, EPI_ISL_1432484, EPI_ISL_1432485, EPI_ISL_1432486, EPI_ISL_1432488, EPI_ISL_1432490, EPI_ISL_690966, EPI_ISL_1432492, EPI_ISL_1432493, EPI_ISL_1432495, EPI_ISL_1432497, EPI_ISL_1432499, EPI_ISL_1432501, EPI_ISL_1432502, EPI_ISL_1432504, EPI_ISL_1432506, EPI_ISL_1432507, EPI_ISL_690967, EPI_ISL_1432509, EPI_ISL_1432511, EPI_ISL_1432513, EPI_ISL_1432515, EPI_ISL_1432517, EPI_ISL_1432518, EPI_ISL_1432520, EPI_ISL_1432522, EPI_ISL_1432524, EPI_ISL_1432526, EPI_ISL_690968, EPI_ISL_1432527, EPI_ISL_1432529, EPI_ISL_1432531, EPI_ISL_1432533, EPI_ISL_1432535, EPI_ISL_1432536, EPI_ISL_1432538, EPI_ISL_1432540, EPI_ISL_1432542, EPI_ISL_1432544, EPI_ISL_690969, EPI_ISL_1432546, EPI_ISL_1432548, EPI_ISL_1432550, EPI_ISL_1432552, EPI_ISL_1432553, EPI_ISL_1432555, EPI_ISL_1432557, EPI_ISL_1432559, EPI_ISL_1432561, EPI_ISL_1432563, EPI_ISL_690970, EPI_ISL_1431587, EPI_ISL_1432565, EPI_ISL_1431612, EPI_ISL_1432567, EPI_ISL_1432568, EPI_ISL_1432570, EPI_ISL_1431620, EPI_ISL_1432572, EPI_ISL_1432574, EPI_ISL_1432576, EPI_ISL_690971, EPI_ISL_1432578, EPI_ISL_1432580, EPI_ISL_1432582, EPI_ISL_1432584, EPI_ISL_1432585, EPI_ISL_1432587, EPI_ISL_1432589, EPI_ISL_1432591, EPI_ISL_1431613, EPI_ISL_1432593, EPI_ISL_690972, EPI_ISL_1432595, EPI_ISL_1432597, EPI_ISL_1432598, EPI_ISL_1432600, EPI_ISL_1432602, EPI_ISL_1432604, EPI_ISL_1432606, EPI_ISL_1432608, EPI_ISL_1432610, EPI_ISL_1432612, EPI_ISL_690973, EPI_ISL_1431839, EPI_ISL_1431840, EPI_ISL_1432614, EPI_ISL_1432615, EPI_ISL_1432617, EPI_ISL_1432619, EPI_ISL_1432621, EPI_ISL_1432623, EPI_ISL_1431841, EPI_ISL_1432625, EPI_ISL_690974, EPI_ISL_1432627, EPI_ISL_1432629, EPI_ISL_1432631, EPI_ISL_1432632, EPI_ISL_1432634, EPI_ISL_1432636, EPI_ISL_1432638, EPI_ISL_1432640, EPI_ISL_1431842, EPI_ISL_1431843, EPI_ISL_690634, EPI_ISL_1432642, EPI_ISL_1432644, EPI_ISL_1432646, EPI_ISL_1432648, EPI_ISL_1432649, EPI_ISL_1432651, EPI_ISL_1432653, EPI_ISL_1432655, EPI_ISL_1432657, EPI_ISL_1432659, EPI_ISL_690975, EPI_ISL_1432660, EPI_ISL_1431626, EPI_ISL_1432662, EPI_ISL_1432664, EPI_ISL_1432666, EPI_ISL_1431844, EPI_ISL_1432668, EPI_ISL_1431845, EPI_ISL_1432670, EPI_ISL_1432671, EPI_ISL_690976, EPI_ISL_1432673, EPI_ISL_1432675, EPI_ISL_1432677, EPI_ISL_1432680, EPI_ISL_1432681, EPI_ISL_1432683, EPI_ISL_1432685, EPI_ISL_1432687, EPI_ISL_1432689, EPI_ISL_1431846, EPI_ISL_690977, EPI_ISL_1431614, EPI_ISL_1432691, EPI_ISL_1432693, EPI_ISL_1431847, EPI_ISL_1432695, EPI_ISL_1432697, EPI_ISL_1431848, EPI_ISL_1432699, EPI_ISL_1432701, EPI_ISL_1432703, EPI_ISL_690978, EPI_ISL_1432704, EPI_ISL_1432707, EPI_ISL_1431849, EPI_ISL_1432709, EPI_ISL_1432710, EPI_ISL_1432712, EPI_ISL_1432714, EPI_ISL_1432716, EPI_ISL_1432718, EPI_ISL_1431850, EPI_ISL_690979, EPI_ISL_1431851, EPI_ISL_1432719, EPI_ISL_1432721, EPI_ISL_1432723, EPI_ISL_1432725, EPI_ISL_1432727, EPI_ISL_1431852, EPI_ISL_1432728, EPI_ISL_1431853, EPI_ISL_1431590, EPI_ISL_690980, EPI_ISL_1431591, EPI_ISL_1431592, EPI_ISL_1432730, EPI_ISL_1431854, EPI_ISL_1431593, EPI_ISL_1431594, EPI_ISL_1431855, EPI_ISL_1431856, EPI_ISL_1431857, EPI_ISL_1432732, EPI_ISL_690981, EPI_ISL_1432734, EPI_ISL_1431858, EPI_ISL_1431859, EPI_ISL_1432736, EPI_ISL_1432738, EPI_ISL_1431860, EPI_ISL_1431861, EPI_ISL_1431862, EPI_ISL_1431863, EPI_ISL_1432739, EPI_ISL_1431864, EPI_ISL_1431865, EPI_ISL_1431866, EPI_ISL_1431867, EPI_ISL_1431868, EPI_ISL_1431869, EPI_ISL_1431628, EPI_ISL_1431870, EPI_ISL_1431871, EPI_ISL_1431872, EPI_ISL_1431873, EPI_ISL_1431874, EPI_ISL_1431875, EPI_ISL_1431876, EPI_ISL_1431877, EPI_ISL_1431878, EPI_ISL_1431879, EPI_ISL_1431880, EPI_ISL_1431881, EPI_ISL_1927465, EPI_ISL_1927466, EPI_ISL_1927468, EPI_ISL_1927469, EPI_ISL_1927471, EPI_ISL_1927472, EPI_ISL_1927473, EPI_ISL_1927475, EPI_ISL_1927476, EPI_ISL_1927321, EPI_ISL_1927478, EPI_ISL_1927816, EPI_ISL_1926985, EPI_ISL_1926990, EPI_ISL_1926992, EPI_ISL_1926993, EPI_ISL_1926994, EPI_ISL_1926996, EPI_ISL_1926997, EPI_ISL_1432741, EPI_ISL_1432743, EPI_ISL_1432745, EPI_ISL_690987, EPI_ISL_1432747, EPI_ISL_1432749, EPI_ISL_1432750, EPI_ISL_1432752, EPI_ISL_1432754, EPI_ISL_1432756, EPI_ISL_1432758, EPI_ISL_1432759, EPI_ISL_1432761, EPI_ISL_1432763, EPI_ISL_690988, EPI_ISL_1432765, EPI_ISL_1432767, EPI_ISL_1431882, EPI_ISL_1432769, EPI_ISL_1432771, EPI_ISL_1431883, EPI_ISL_1432773, EPI_ISL_1431884, EPI_ISL_1431885, EPI_ISL_1431886, EPI_ISL_690989, EPI_ISL_1431887, EPI_ISL_1927851, EPI_ISL_1432775, EPI_ISL_1432776, EPI_ISL_1432778, EPI_ISL_1431625, EPI_ISL_1432780, EPI_ISL_1431888, EPI_ISL_1432782, EPI_ISL_1432784, EPI_ISL_690990, EPI_ISL_1432786, EPI_ISL_1432788, EPI_ISL_1432789, EPI_ISL_690991, EPI_ISL_690992, EPI_ISL_1432791, EPI_ISL_1432793, EPI_ISL_1432795, EPI_ISL_1432797, EPI_ISL_1432798, EPI_ISL_1432801, EPI_ISL_1432802, EPI_ISL_1432804, EPI_ISL_1432806, EPI_ISL_690993, EPI_ISL_1432808, EPI_ISL_1432810, EPI_ISL_1432812, EPI_ISL_1432813, EPI_ISL_1432815, EPI_ISL_1432817, EPI_ISL_1431889, EPI_ISL_1432819, EPI_ISL_1431890, EPI_ISL_1432821, EPI_ISL_690994, EPI_ISL_1431891, EPI_ISL_1432823, EPI_ISL_1431892, EPI_ISL_1431893, EPI_ISL_1432825, EPI_ISL_1431894, EPI_ISL_1431895, EPI_ISL_1431896, EPI_ISL_1431897, EPI_ISL_1431898, EPI_ISL_690995, EPI_ISL_1431899, EPI_ISL_1431900, EPI_ISL_1432826, EPI_ISL_1431901, EPI_ISL_1431902, EPI_ISL_1431903, EPI_ISL_1432828, EPI_ISL_1432830, EPI_ISL_1432832, EPI_ISL_1432834, EPI_ISL_690996, EPI_ISL_1432835, EPI_ISL_1431904, EPI_ISL_1431905, EPI_ISL_1432837, EPI_ISL_1432839, EPI_ISL_1431906, EPI_ISL_1432841, EPI_ISL_1431907, EPI_ISL_1431908, EPI_ISL_1431909, EPI_ISL_690997, EPI_ISL_1431910, EPI_ISL_1431911, EPI_ISL_1432842, EPI_ISL_1432845, EPI_ISL_1431912, EPI_ISL_1431913, EPI_ISL_1431914, EPI_ISL_1431915, EPI_ISL_1432846, EPI_ISL_1432848, EPI_ISL_690998, EPI_ISL_1432850, EPI_ISL_1432852, EPI_ISL_1431916, EPI_ISL_1432854, EPI_ISL_1431616, EPI_ISL_1431917, EPI_ISL_1431918, EPI_ISL_1431919, EPI_ISL_1432856, EPI_ISL_1431920, EPI_ISL_690999, EPI_ISL_1431921, EPI_ISL_1432858, EPI_ISL_1431922, EPI_ISL_1431923, EPI_ISL_1432860, EPI_ISL_1431924, EPI_ISL_1431925, EPI_ISL_1431926, EPI_ISL_1431927, EPI_ISL_1431928, EPI_ISL_691000, EPI_ISL_1431623, EPI_ISL_1432862, EPI_ISL_1432863, EPI_ISL_1432865, EPI_ISL_1432867, EPI_ISL_1432868, EPI_ISL_1431929, EPI_ISL_1431930, EPI_ISL_1432870, EPI_ISL_1432872, EPI_ISL_691001, EPI_ISL_1432874, EPI_ISL_1431579, EPI_ISL_1431624, EPI_ISL_1431931, EPI_ISL_1431932, EPI_ISL_1431933, EPI_ISL_1431934, EPI_ISL_1432876, EPI_ISL_1431935, EPI_ISL_1431936, EPI_ISL_691002, EPI_ISL_1431937, EPI_ISL_1431938, EPI_ISL_1432877, EPI_ISL_1431939, EPI_ISL_1431940, EPI_ISL_1431941, EPI_ISL_1432879, EPI_ISL_1432881, EPI_ISL_1431942, EPI_ISL_1431943, EPI_ISL_691003, EPI_ISL_1431944, EPI_ISL_1432883, EPI_ISL_1432885, EPI_ISL_1431945, EPI_ISL_1431946, EPI_ISL_1432887, EPI_ISL_1431947, EPI_ISL_1431948, EPI_ISL_1432888, EPI_ISL_1432890, EPI_ISL_691004, EPI_ISL_1432892, EPI_ISL_1432894, EPI_ISL_1432896, EPI_ISL_1431621, EPI_ISL_1431949, EPI_ISL_1432897, EPI_ISL_1432899, EPI_ISL_1431950, EPI_ISL_1432901, EPI_ISL_1431951, EPI_ISL_691005, EPI_ISL_1431617, EPI_ISL_1431952, EPI_ISL_1431953, EPI_ISL_1431954, EPI_ISL_1431955, EPI_ISL_1432903, EPI_ISL_1431956, EPI_ISL_1431957, EPI_ISL_1431958, EPI_ISL_1431959, EPI_ISL_691006, EPI_ISL_1431960, EPI_ISL_1431961, EPI_ISL_1432904, EPI_ISL_1431962, EPI_ISL_1431963, EPI_ISL_1431964, EPI_ISL_1431965, EPI_ISL_1431966, EPI_ISL_1431967, EPI_ISL_1432906, EPI_ISL_691007, EPI_ISL_1431622, EPI_ISL_1431968, EPI_ISL_1431969, EPI_ISL_1431970, EPI_ISL_1431971, EPI_ISL_1431972, EPI_ISL_1432908, EPI_ISL_1431973, EPI_ISL_1431974, EPI_ISL_1431975, EPI_ISL_691008, EPI_ISL_1431976, EPI_ISL_1431977, EPI_ISL_1431978, EPI_ISL_1431979, EPI_ISL_1431980, EPI_ISL_1431981, EPI_ISL_1431982, EPI_ISL_1431983, EPI_ISL_1431984, EPI_ISL_1432910, EPI_ISL_691009, EPI_ISL_1431985, EPI_ISL_1432912, EPI_ISL_1431986, EPI_ISL_1431987, EPI_ISL_1431988, EPI_ISL_1431989, EPI_ISL_1432914, EPI_ISL_1432916, EPI_ISL_1432917, EPI_ISL_1432919, EPI_ISL_691010, EPI_ISL_1431990, EPI_ISL_1431991, EPI_ISL_1431992, EPI_ISL_1431993, EPI_ISL_1432921, EPI_ISL_1431994, EPI_ISL_1431995, EPI_ISL_1431996, EPI_ISL_1431997, EPI_ISL_1432923, EPI_ISL_691011, EPI_ISL_1431998, EPI_ISL_1431999, EPI_ISL_1432925, EPI_ISL_1432000, EPI_ISL_1432001, EPI_ISL_1432002, EPI_ISL_1432003, EPI_ISL_1432927, EPI_ISL_1432004, EPI_ISL_1432929, EPI_ISL_691012, EPI_ISL_1927818, EPI_ISL_691013, EPI_ISL_1927207, EPI_ISL_1926999, EPI_ISL_1927005, EPI_ISL_1927007, EPI_ISL_1927008, EPI_ISL_691014, EPI_ISL_1927010, EPI_ISL_1927011, EPI_ISL_1927013, EPI_ISL_1927014, EPI_ISL_1927016, EPI_ISL_691015, EPI_ISL_1927017, EPI_ISL_691016, EPI_ISL_1927019, EPI_ISL_1927208, EPI_ISL_1927209, EPI_ISL_1927211, EPI_ISL_1927212, EPI_ISL_1927214, EPI_ISL_1927020, EPI_ISL_1927022, EPI_ISL_691017, EPI_ISL_1927029, EPI_ISL_1927030, EPI_ISL_1432944, EPI_ISL_1432946, EPI_ISL_1432948, EPI_ISL_1432950, EPI_ISL_1432951, EPI_ISL_1432953, EPI_ISL_691018, EPI_ISL_1432955, EPI_ISL_1432957, EPI_ISL_1432959, EPI_ISL_1432960, EPI_ISL_1432962, EPI_ISL_1432964, EPI_ISL_1432966, EPI_ISL_1432968, EPI_ISL_1432969, EPI_ISL_1432971, EPI_ISL_691019, EPI_ISL_1432973, EPI_ISL_1432975, EPI_ISL_1432977, EPI_ISL_1432979, EPI_ISL_1432981, EPI_ISL_1432983, EPI_ISL_1432984, EPI_ISL_1432986, EPI_ISL_1432988, EPI_ISL_1432990, EPI_ISL_691020, EPI_ISL_1432992, EPI_ISL_1432994, EPI_ISL_1432996, EPI_ISL_1432997, EPI_ISL_1432999, EPI_ISL_1433001, EPI_ISL_1431618, EPI_ISL_1433003, EPI_ISL_1433005, EPI_ISL_1433007, EPI_ISL_691021, EPI_ISL_1433008, EPI_ISL_1433011, EPI_ISL_1433012, EPI_ISL_1433014, EPI_ISL_1433016, EPI_ISL_1433018, EPI_ISL_1433020, EPI_ISL_1433022, EPI_ISL_1433024, EPI_ISL_1433026, EPI_ISL_691022, EPI_ISL_1433028, EPI_ISL_1433030, EPI_ISL_1433032, EPI_ISL_1432006, EPI_ISL_1433034, EPI_ISL_1433036, EPI_ISL_1433038, EPI_ISL_1433040, EPI_ISL_1433042, EPI_ISL_1433043, EPI_ISL_691023, EPI_ISL_1433045, EPI_ISL_1433047, EPI_ISL_1433049, EPI_ISL_1433051, EPI_ISL_1433053, EPI_ISL_1433055, EPI_ISL_1433056, EPI_ISL_1433391, EPI_ISL_1433393, EPI_ISL_1433395, EPI_ISL_691024, EPI_ISL_1433397, EPI_ISL_1433310, EPI_ISL_1433399, EPI_ISL_1433401, EPI_ISL_1433403, EPI_ISL_1433293, EPI_ISL_1433405, EPI_ISL_1433407, EPI_ISL_1433409, EPI_ISL_1433411, EPI_ISL_691025, EPI_ISL_1433413, EPI_ISL_1433415, EPI_ISL_1433417, EPI_ISL_1433419, EPI_ISL_1433318, EPI_ISL_1433421, EPI_ISL_1433423, EPI_ISL_1433425, EPI_ISL_1433427, EPI_ISL_1433429, EPI_ISL_691026, EPI_ISL_1433431, EPI_ISL_1433433, EPI_ISL_1433436, EPI_ISL_1433438, EPI_ISL_1433320, EPI_ISL_1433440, EPI_ISL_1433322, EPI_ISL_1433442, EPI_ISL_1433316, EPI_ISL_1433443, EPI_ISL_691027, EPI_ISL_1433445, EPI_ISL_1433447, EPI_ISL_1433450, EPI_ISL_1433324, EPI_ISL_1433452, EPI_ISL_1433326, EPI_ISL_1433454, EPI_ISL_1433455, EPI_ISL_1433456, EPI_ISL_1433457, EPI_ISL_691028, EPI_ISL_1433458, EPI_ISL_1433459, EPI_ISL_1433460, EPI_ISL_1433461, EPI_ISL_1433328, EPI_ISL_1433462, EPI_ISL_1433463, EPI_ISL_1433464, EPI_ISL_1433465, EPI_ISL_1433330, EPI_ISL_691029, EPI_ISL_1433467, EPI_ISL_1433469, EPI_ISL_1433471, EPI_ISL_1433473, EPI_ISL_1433475, EPI_ISL_1433312, EPI_ISL_1433477, EPI_ISL_1433479, EPI_ISL_1433481, EPI_ISL_1433483, EPI_ISL_691030, EPI_ISL_1433485, EPI_ISL_1433487, EPI_ISL_1433489, EPI_ISL_1433492, EPI_ISL_1433494, EPI_ISL_1433496, EPI_ISL_1433498, EPI_ISL_1433500, EPI_ISL_1433502, EPI_ISL_1433314, EPI_ISL_691031, EPI_ISL_1433504, EPI_ISL_1433331, EPI_ISL_1433333, EPI_ISL_1433335, EPI_ISL_1433337, EPI_ISL_1433339, EPI_ISL_1433506, EPI_ISL_1433508, EPI_ISL_1433510, EPI_ISL_1433307, EPI_ISL_691032, EPI_ISL_1433512, EPI_ISL_1433514, EPI_ISL_1433341, EPI_ISL_1433516, EPI_ISL_1433343, EPI_ISL_1433519, EPI_ISL_1433345, EPI_ISL_1433348, EPI_ISL_1433350, EPI_ISL_1433521, EPI_ISL_691033, EPI_ISL_1433352, EPI_ISL_1433353, EPI_ISL_1433355, EPI_ISL_1433523, EPI_ISL_1433357, EPI_ISL_1433525, EPI_ISL_1433359, EPI_ISL_1433295, EPI_ISL_1433527, EPI_ISL_1433297, EPI_ISL_691034, EPI_ISL_1433361, EPI_ISL_1433529, EPI_ISL_1433363, EPI_ISL_1433531, EPI_ISL_1433532, EPI_ISL_1433365, EPI_ISL_1433534, EPI_ISL_1433536, EPI_ISL_1433538, EPI_ISL_1433540, EPI_ISL_691035, EPI_ISL_1433367, EPI_ISL_1433369, EPI_ISL_1433371, EPI_ISL_1433542, EPI_ISL_1433544, EPI_ISL_1433373, EPI_ISL_691036, EPI_ISL_691037, EPI_ISL_691038, EPI_ISL_691039, EPI_ISL_691040, EPI_ISL_691041, EPI_ISL_691042, EPI_ISL_691043, EPI_ISL_691044, EPI_ISL_1927479, EPI_ISL_1927852, EPI_ISL_1927293, EPI_ISL_1927854, EPI_ISL_1927855, EPI_ISL_1927857, EPI_ISL_1927481, EPI_ISL_1927858, EPI_ISL_1927482, EPI_ISL_1927860, EPI_ISL_691045, EPI_ISL_1927861, EPI_ISL_1927484, EPI_ISL_1927485, EPI_ISL_1927863, EPI_ISL_1927487, EPI_ISL_1927864, EPI_ISL_1927488, EPI_ISL_1927490, EPI_ISL_1927491, EPI_ISL_1927492, EPI_ISL_691046, EPI_ISL_1927494, EPI_ISL_1927496, EPI_ISL_1927349, EPI_ISL_1927866, EPI_ISL_1927867, EPI_ISL_1927869, EPI_ISL_1927870, EPI_ISL_1927497, EPI_ISL_1927498, EPI_ISL_1927500, EPI_ISL_691047, EPI_ISL_1927351, EPI_ISL_1927872, EPI_ISL_1927873, EPI_ISL_1927875, EPI_ISL_1927876, EPI_ISL_1927878, EPI_ISL_1927879, EPI_ISL_1927881, EPI_ISL_1927882, EPI_ISL_1927884, EPI_ISL_691048, EPI_ISL_1927885, EPI_ISL_1927887, EPI_ISL_1927888, EPI_ISL_1927501, EPI_ISL_1927503, EPI_ISL_1927890, EPI_ISL_1927891, EPI_ISL_1927893, EPI_ISL_1927894, EPI_ISL_1927896, EPI_ISL_691049, EPI_ISL_1927897, EPI_ISL_1927898, EPI_ISL_1927900, EPI_ISL_1927901, EPI_ISL_1927903, EPI_ISL_1927904, EPI_ISL_1927906, EPI_ISL_1927907, EPI_ISL_1927909, EPI_ISL_1927910, EPI_ISL_691050, EPI_ISL_1927912, EPI_ISL_1927913, EPI_ISL_1927915, EPI_ISL_1927916, EPI_ISL_1927505, EPI_ISL_1927918, EPI_ISL_1927919, EPI_ISL_1927921, EPI_ISL_1927922, EPI_ISL_1927924, EPI_ISL_691051, EPI_ISL_1927506, EPI_ISL_1927925, EPI_ISL_1927927, EPI_ISL_1927508, EPI_ISL_1927509, EPI_ISL_1927928, EPI_ISL_1927930, EPI_ISL_1927931, EPI_ISL_1927933, EPI_ISL_1927935, EPI_ISL_691052, EPI_ISL_1927936, EPI_ISL_1927937, EPI_ISL_1927939, EPI_ISL_1927940, EPI_ISL_1927942, EPI_ISL_1927944, EPI_ISL_1927945, EPI_ISL_1927309, EPI_ISL_1927946, EPI_ISL_1927948, EPI_ISL_691053, EPI_ISL_1927949, EPI_ISL_1927951, EPI_ISL_1927952, EPI_ISL_1927954, EPI_ISL_1927955, EPI_ISL_1927957, EPI_ISL_1927311, EPI_ISL_1927958, EPI_ISL_1927960, EPI_ISL_1927961, EPI_ISL_691054, EPI_ISL_1927511, EPI_ISL_1927963, EPI_ISL_1927964, EPI_ISL_1927966, EPI_ISL_1927967, EPI_ISL_1927969, EPI_ISL_1927970, EPI_ISL_1927512, EPI_ISL_1927327, EPI_ISL_1927972, EPI_ISL_691055, EPI_ISL_1927973, EPI_ISL_1927975, EPI_ISL_1927976, EPI_ISL_1927514, EPI_ISL_1927978, EPI_ISL_1927979, EPI_ISL_1927981, EPI_ISL_1927982, EPI_ISL_1927984, EPI_ISL_1927985, EPI_ISL_691056, EPI_ISL_1927987, EPI_ISL_1927988, EPI_ISL_1927990, EPI_ISL_1927991, EPI_ISL_1927993, EPI_ISL_1927098, EPI_ISL_1927994, EPI_ISL_1927515, EPI_ISL_1927996, EPI_ISL_1927997, EPI_ISL_691057, EPI_ISL_1927517, EPI_ISL_1927518, EPI_ISL_1927999, EPI_ISL_1928000, EPI_ISL_1927099, EPI_ISL_1928002, EPI_ISL_1928003, EPI_ISL_1927520, EPI_ISL_1927521, EPI_ISL_1927523, EPI_ISL_691058, EPI_ISL_1928005, EPI_ISL_1928006, EPI_ISL_1927524, EPI_ISL_1927525, EPI_ISL_1928008, EPI_ISL_1928009, EPI_ISL_1928011, EPI_ISL_1928012, EPI_ISL_1928014, EPI_ISL_1928015, EPI_ISL_691059, EPI_ISL_1927527, EPI_ISL_1927528, EPI_ISL_1927530, EPI_ISL_1927101, EPI_ISL_1927531, EPI_ISL_1927533, EPI_ISL_1928017, EPI_ISL_1927102, EPI_ISL_1927319, EPI_ISL_1928018, EPI_ISL_691060, EPI_ISL_1928020, EPI_ISL_1928021, EPI_ISL_1927534, EPI_ISL_1927536, EPI_ISL_1927537, EPI_ISL_1927539, EPI_ISL_1927540, EPI_ISL_1927542, EPI_ISL_1927543, EPI_ISL_1927545, EPI_ISL_691061, EPI_ISL_1927546, EPI_ISL_1927547, EPI_ISL_1927549, EPI_ISL_1927294, EPI_ISL_1927550, EPI_ISL_1927552, EPI_ISL_1927553, EPI_ISL_1927555, EPI_ISL_1927556, EPI_ISL_1927558, EPI_ISL_691062, EPI_ISL_1927559, EPI_ISL_1927561, EPI_ISL_1927563, EPI_ISL_1927564, EPI_ISL_1927566, EPI_ISL_1927567, EPI_ISL_1927569, EPI_ISL_1927570, EPI_ISL_1928023, EPI_ISL_1928024, EPI_ISL_691063, EPI_ISL_1928026, EPI_ISL_1928027, EPI_ISL_1928029, EPI_ISL_1928030, EPI_ISL_1928032, EPI_ISL_1928033, EPI_ISL_1928035, EPI_ISL_1928036, EPI_ISL_1928038, EPI_ISL_1928039, EPI_ISL_691064, EPI_ISL_1928041, EPI_ISL_1927354, EPI_ISL_1927571, EPI_ISL_1927573, EPI_ISL_1927575, EPI_ISL_1927576, EPI_ISL_1927578, EPI_ISL_1927579, EPI_ISL_1927581, EPI_ISL_1927582, EPI_ISL_691065, EPI_ISL_1928042, EPI_ISL_1927583, EPI_ISL_1927585, EPI_ISL_1927586, EPI_ISL_1928044, EPI_ISL_1927588, EPI_ISL_1928045, EPI_ISL_691066, EPI_ISL_691067, EPI_ISL_691068, EPI_ISL_691069, EPI_ISL_691070, EPI_ISL_691071, EPI_ISL_691072, EPI_ISL_691073, EPI_ISL_1927044, EPI_ISL_1927045, EPI_ISL_1927047, EPI_ISL_691074, EPI_ISL_691075, EPI_ISL_691076, EPI_ISL_691077, EPI_ISL_691078, EPI_ISL_691079, EPI_ISL_691080, EPI_ISL_691081, EPI_ISL_1927589, EPI_ISL_1927591, EPI_ISL_1927592, EPI_ISL_1927594, EPI_ISL_1927595, EPI_ISL_1927596, EPI_ISL_691082, EPI_ISL_1927598, EPI_ISL_1927599, EPI_ISL_1927601, EPI_ISL_1927602, EPI_ISL_1927604, EPI_ISL_1927605, EPI_ISL_1927606, EPI_ISL_1927608, EPI_ISL_1927609, EPI_ISL_1927322, EPI_ISL_691083, EPI_ISL_1927611, EPI_ISL_1927612, EPI_ISL_1927614, EPI_ISL_1927615, EPI_ISL_1927617, EPI_ISL_1927618, EPI_ISL_1927620, EPI_ISL_1927621, EPI_ISL_1927623, EPI_ISL_1927624, EPI_ISL_691084, EPI_ISL_1927626, EPI_ISL_1927627, EPI_ISL_1927629, EPI_ISL_1927630, EPI_ISL_1927632, EPI_ISL_1927633, EPI_ISL_1927635, EPI_ISL_1927637, EPI_ISL_1927638, EPI_ISL_1927640, EPI_ISL_691085, EPI_ISL_1927641, EPI_ISL_1927643, EPI_ISL_1927644, EPI_ISL_1927645, EPI_ISL_1927647, EPI_ISL_1927649, EPI_ISL_1927650, EPI_ISL_1927652, EPI_ISL_1927653, EPI_ISL_1927655, EPI_ISL_691086, EPI_ISL_1927656, EPI_ISL_1927658, EPI_ISL_1927659, EPI_ISL_1927813, EPI_ISL_1927048, EPI_ISL_1928047, EPI_ISL_1928048, EPI_ISL_1928050, EPI_ISL_1927660, EPI_ISL_1927662, EPI_ISL_691087, EPI_ISL_1927663, EPI_ISL_1927665, EPI_ISL_1927667, EPI_ISL_1927668, EPI_ISL_1927670, EPI_ISL_1928051, EPI_ISL_1928053, EPI_ISL_1927671, EPI_ISL_1927673, EPI_ISL_1927674, EPI_ISL_691088, EPI_ISL_691089, EPI_ISL_691090, EPI_ISL_691091, EPI_ISL_691092, EPI_ISL_691093, EPI_ISL_1928113, EPI_ISL_1928114, EPI_ISL_1928116, EPI_ISL_1927683, EPI_ISL_1927684, EPI_ISL_1927686, EPI_ISL_1927687, EPI_ISL_1927328, EPI_ISL_1928117, EPI_ISL_1928119, EPI_ISL_691094, EPI_ISL_1927689, EPI_ISL_1927398, EPI_ISL_1927690, EPI_ISL_1927692, EPI_ISL_1927693, EPI_ISL_1927695, EPI_ISL_1927696, EPI_ISL_1927698, EPI_ISL_1927699, EPI_ISL_1928120, EPI_ISL_690614, EPI_ISL_1927701, EPI_ISL_1927702, EPI_ISL_1927704, EPI_ISL_1927705, EPI_ISL_1928122, EPI_ISL_1928123, EPI_ISL_1928125, EPI_ISL_1928126, EPI_ISL_1928128, EPI_ISL_1928129, EPI_ISL_691095, EPI_ISL_1928131, EPI_ISL_1928132, EPI_ISL_1928134, EPI_ISL_1928136, EPI_ISL_1928137, EPI_ISL_1928138, EPI_ISL_1928140, EPI_ISL_1928141, EPI_ISL_1927707, EPI_ISL_1928143, EPI_ISL_691096, EPI_ISL_1928144, EPI_ISL_1928146, EPI_ISL_1927708, EPI_ISL_1928147, EPI_ISL_1927710, EPI_ISL_1927711, EPI_ISL_1927713, EPI_ISL_1927357, EPI_ISL_1927714, EPI_ISL_1927716, EPI_ISL_691097, EPI_ISL_1927717, EPI_ISL_1927719, EPI_ISL_1927720, EPI_ISL_1928149, EPI_ISL_1928150, EPI_ISL_1927722, EPI_ISL_1928152, EPI_ISL_1928153, EPI_ISL_1928155, EPI_ISL_1928156, EPI_ISL_691098, EPI_ISL_1927050, EPI_ISL_1927051, EPI_ISL_1927053, EPI_ISL_1927054, EPI_ISL_1927056, EPI_ISL_1927058, EPI_ISL_691099, EPI_ISL_1927059, EPI_ISL_1927819, EPI_ISL_1927821, EPI_ISL_1927822, EPI_ISL_1927824, EPI_ISL_1927825, EPI_ISL_1927061, EPI_ISL_1927062, EPI_ISL_1927215, EPI_ISL_1927217, EPI_ISL_691100, EPI_ISL_1927064, EPI_ISL_1927065, EPI_ISL_1927067, EPI_ISL_1927068, EPI_ISL_691101, EPI_ISL_1927077, EPI_ISL_1927079, EPI_ISL_1927080, EPI_ISL_1927082, EPI_ISL_1927083, EPI_ISL_1927084, EPI_ISL_691102, EPI_ISL_1927086, EPI_ISL_1927087, EPI_ISL_1927089, EPI_ISL_1927090, EPI_ISL_1927092, EPI_ISL_1927093, EPI_ISL_1927095, EPI_ISL_1927723, EPI_ISL_1927725, EPI_ISL_1927726, EPI_ISL_690615, EPI_ISL_1927727, EPI_ISL_691103, EPI_ISL_691104, EPI_ISL_691105, EPI_ISL_691106, EPI_ISL_1927229, EPI_ISL_1927729, EPI_ISL_1928158, EPI_ISL_1928159, EPI_ISL_691107, EPI_ISL_1928161, EPI_ISL_1928162, EPI_ISL_1928164, EPI_ISL_1928165, EPI_ISL_1928167, EPI_ISL_1928168, EPI_ISL_1927221, EPI_ISL_1928169, EPI_ISL_1928171, EPI_ISL_1928173, EPI_ISL_691108, EPI_ISL_1928174, EPI_ISL_1928175, EPI_ISL_1928177, EPI_ISL_1927286, EPI_ISL_1928178, EPI_ISL_1927352, EPI_ISL_1928180, EPI_ISL_1927730, EPI_ISL_1928181, EPI_ISL_1928183, EPI_ISL_691109, EPI_ISL_1928184, EPI_ISL_1928186, EPI_ISL_1927223, EPI_ISL_1928187, EPI_ISL_1928189, EPI_ISL_1928190, EPI_ISL_1927732, EPI_ISL_1928192, EPI_ISL_1928193, EPI_ISL_1928195, EPI_ISL_691110, EPI_ISL_1928196, EPI_ISL_1928198, EPI_ISL_1928199, EPI_ISL_1928201, EPI_ISL_1928202, EPI_ISL_1928203, EPI_ISL_1928205, EPI_ISL_1928206, EPI_ISL_1928208, EPI_ISL_1928209, EPI_ISL_691111, EPI_ISL_1928211, EPI_ISL_1928212, EPI_ISL_1928214, EPI_ISL_1928215, EPI_ISL_1927733, EPI_ISL_1928217, EPI_ISL_1928218, EPI_ISL_1928220, EPI_ISL_1928221, EPI_ISL_1928223, EPI_ISL_691112, EPI_ISL_1928225, EPI_ISL_1928226, EPI_ISL_1928228, EPI_ISL_1928229, EPI_ISL_1928230, EPI_ISL_1928232, EPI_ISL_1928233, EPI_ISL_1928235, EPI_ISL_1928236, EPI_ISL_1928238, EPI_ISL_691113, EPI_ISL_1928239, EPI_ISL_1927330, EPI_ISL_1927735, EPI_ISL_1928241, EPI_ISL_1928242, EPI_ISL_1928244, EPI_ISL_1928245, EPI_ISL_1928247, EPI_ISL_1928248, EPI_ISL_1928250, EPI_ISL_691114, EPI_ISL_1928251, EPI_ISL_1928253, EPI_ISL_1928254, EPI_ISL_1928256, EPI_ISL_1928257, EPI_ISL_1928259, EPI_ISL_1928260, EPI_ISL_1928261, EPI_ISL_1928263, EPI_ISL_1928264, EPI_ISL_691115, EPI_ISL_1928266, EPI_ISL_1928267, EPI_ISL_1928269, EPI_ISL_1928270, EPI_ISL_1928272, EPI_ISL_1928273, EPI_ISL_1927355, EPI_ISL_1928275, EPI_ISL_1928276, EPI_ISL_1927331, EPI_ISL_691116, EPI_ISL_1928278, EPI_ISL_1928279, EPI_ISL_1928281, EPI_ISL_1928283, EPI_ISL_1928284, EPI_ISL_1927736, EPI_ISL_1928286, EPI_ISL_1928287, EPI_ISL_1928288, EPI_ISL_1927738, EPI_ISL_691117, EPI_ISL_1927739, EPI_ISL_1928290, EPI_ISL_1927741, EPI_ISL_1928291, EPI_ISL_1928293, EPI_ISL_1928294, EPI_ISL_1928296, EPI_ISL_1928297, EPI_ISL_1927333, EPI_ISL_1927742, EPI_ISL_691118, EPI_ISL_1927744, EPI_ISL_1928299, EPI_ISL_1928300, EPI_ISL_1927314, EPI_ISL_1928302, EPI_ISL_1927334, EPI_ISL_1928303, EPI_ISL_1928305, EPI_ISL_1927336, EPI_ISL_1928306, EPI_ISL_691119, EPI_ISL_1928308, EPI_ISL_1927745, EPI_ISL_1928309, EPI_ISL_1928311, EPI_ISL_1927746, EPI_ISL_1928312, EPI_ISL_1927748, EPI_ISL_1927749, EPI_ISL_1927751, EPI_ISL_1927752, EPI_ISL_691120, EPI_ISL_1927753, EPI_ISL_1927755, EPI_ISL_1927756, EPI_ISL_1927758, EPI_ISL_1927759, EPI_ISL_1927761, EPI_ISL_1927762, EPI_ISL_1927764, EPI_ISL_1927324, EPI_ISL_1927765, EPI_ISL_691121, EPI_ISL_1928313, EPI_ISL_1928315, EPI_ISL_1928316, EPI_ISL_1928318, EPI_ISL_1928320, EPI_ISL_1928321, EPI_ISL_1927767, EPI_ISL_1928323, EPI_ISL_1928324, EPI_ISL_1927768, EPI_ISL_691122, EPI_ISL_1927770, EPI_ISL_1927771, EPI_ISL_1928325, EPI_ISL_1927773, EPI_ISL_1928327, EPI_ISL_1928328, EPI_ISL_1928330, EPI_ISL_1928331, EPI_ISL_1927774, EPI_ISL_1928333, EPI_ISL_691123, EPI_ISL_1927288, EPI_ISL_1928334, EPI_ISL_1927776, EPI_ISL_1927777, EPI_ISL_1928336, EPI_ISL_1928337, EPI_ISL_1927296, EPI_ISL_1928339, EPI_ISL_1927337, EPI_ISL_1927430, EPI_ISL_691124, EPI_ISL_1928340, EPI_ISL_1928342, EPI_ISL_1928343, EPI_ISL_1927779, EPI_ISL_1927780, EPI_ISL_1927782, EPI_ISL_1927339, EPI_ISL_1927783, EPI_ISL_1928344, EPI_ISL_691125, EPI_ISL_691126, EPI_ISL_691127, EPI_ISL_691128, EPI_ISL_691129, EPI_ISL_691130, EPI_ISL_1928346, EPI_ISL_1927785, EPI_ISL_1928348, EPI_ISL_1927786, EPI_ISL_1928349, EPI_ISL_1928350, EPI_ISL_1928352, EPI_ISL_1927788, EPI_ISL_691131, EPI_ISL_1927789, EPI_ISL_1928353, EPI_ISL_1927791, EPI_ISL_1927341, EPI_ISL_1928355, EPI_ISL_1927792, EPI_ISL_1928356, EPI_ISL_1927794, EPI_ISL_1927795, EPI_ISL_1927797, EPI_ISL_691132, EPI_ISL_1928358, EPI_ISL_1927798, EPI_ISL_1928359, EPI_ISL_1928361, EPI_ISL_1927800, EPI_ISL_1928362, EPI_ISL_1928364, EPI_ISL_1928365, EPI_ISL_1927801, EPI_ISL_1927803, EPI_ISL_691133, EPI_ISL_1927096, EPI_ISL_1927805, EPI_ISL_1927236, EPI_ISL_1927806, EPI_ISL_1928367, EPI_ISL_1928368, EPI_ISL_1927808, EPI_ISL_1927342, EPI_ISL_1928370, EPI_ISL_1927809, EPI_ISL_691134, EPI_ISL_1929978, EPI_ISL_1929979, EPI_ISL_1929981, EPI_ISL_1929446, EPI_ISL_1929447, EPI_ISL_1929982, EPI_ISL_1929983, EPI_ISL_1929985, EPI_ISL_1929449, EPI_ISL_1929986, EPI_ISL_691135, EPI_ISL_1929988, EPI_ISL_1929989, EPI_ISL_1929991, EPI_ISL_1929992, EPI_ISL_1929450, EPI_ISL_1929452, EPI_ISL_1929453, EPI_ISL_1929455, EPI_ISL_1929993, EPI_ISL_1929456, EPI_ISL_691136, EPI_ISL_1929458, EPI_ISL_1929995, EPI_ISL_1929997, EPI_ISL_1929459, EPI_ISL_1929461, EPI_ISL_1929462, EPI_ISL_1929463, EPI_ISL_1929465, EPI_ISL_1929467, EPI_ISL_1929468, EPI_ISL_691137, EPI_ISL_1929470, EPI_ISL_1929471, EPI_ISL_1929998, EPI_ISL_1929473, EPI_ISL_1929436, EPI_ISL_1929474, EPI_ISL_1929476, EPI_ISL_1929477, EPI_ISL_1929479, EPI_ISL_1929480, EPI_ISL_691138, EPI_ISL_1929482, EPI_ISL_1929483, EPI_ISL_1929485, EPI_ISL_1929486, EPI_ISL_1929488, EPI_ISL_1929489, EPI_ISL_1929491, EPI_ISL_1929492, EPI_ISL_1929494, EPI_ISL_1929495, EPI_ISL_691139, EPI_ISL_1930000, EPI_ISL_1929497, EPI_ISL_1930001, EPI_ISL_1930002, EPI_ISL_1930004, EPI_ISL_1930005, EPI_ISL_1930007, EPI_ISL_1930008, EPI_ISL_1930010, EPI_ISL_1930011, EPI_ISL_691140, EPI_ISL_1930013, EPI_ISL_1930015, EPI_ISL_1930016, EPI_ISL_1929444, EPI_ISL_1930018, EPI_ISL_1930019, EPI_ISL_1930021, EPI_ISL_1930023, EPI_ISL_1930024, EPI_ISL_1930025, EPI_ISL_691141, EPI_ISL_1930027, EPI_ISL_1930029, EPI_ISL_1929423, EPI_ISL_1930030, EPI_ISL_1930032, EPI_ISL_1930033, EPI_ISL_1930035, EPI_ISL_1930036, EPI_ISL_1930038, EPI_ISL_1930039, EPI_ISL_691142, EPI_ISL_1930041, EPI_ISL_1930042, EPI_ISL_1930044, EPI_ISL_1930046, EPI_ISL_1930047, EPI_ISL_1930049, EPI_ISL_1930050, EPI_ISL_1930052, EPI_ISL_1930053, EPI_ISL_1930055, EPI_ISL_691143, EPI_ISL_1930056, EPI_ISL_1930058, EPI_ISL_1930059, EPI_ISL_1930061, EPI_ISL_1929083, EPI_ISL_1929498, EPI_ISL_1930063, EPI_ISL_1930064, EPI_ISL_1930065, EPI_ISL_1930067, EPI_ISL_691144, EPI_ISL_1929500, EPI_ISL_1929501, EPI_ISL_1929503, EPI_ISL_1929504, EPI_ISL_1930069, EPI_ISL_1930070, EPI_ISL_1930072, EPI_ISL_1930073, EPI_ISL_1930075, EPI_ISL_1930076, EPI_ISL_691145, EPI_ISL_1930078, EPI_ISL_1930080, EPI_ISL_1930082, EPI_ISL_1930083, EPI_ISL_1930085, EPI_ISL_1929432, EPI_ISL_1930086, EPI_ISL_1929506, EPI_ISL_1929507, EPI_ISL_1929509, EPI_ISL_691146, EPI_ISL_1930088, EPI_ISL_1929433, EPI_ISL_1930090, EPI_ISL_1930091, EPI_ISL_1930093, EPI_ISL_1930094, EPI_ISL_1930096, EPI_ISL_1930098, EPI_ISL_1930099, EPI_ISL_1930101, EPI_ISL_691147, EPI_ISL_1929085, EPI_ISL_1929086, EPI_ISL_1929088, EPI_ISL_1929089, EPI_ISL_1929091, EPI_ISL_1929092, EPI_ISL_1929094, EPI_ISL_1929095, EPI_ISL_1929096, EPI_ISL_1929098, EPI_ISL_691148, EPI_ISL_1929099, EPI_ISL_1929101, EPI_ISL_1929102, EPI_ISL_1929104, EPI_ISL_1929106, EPI_ISL_1929107, EPI_ISL_1929109, EPI_ISL_1929110, EPI_ISL_1929112, EPI_ISL_1929113, EPI_ISL_690629, EPI_ISL_1929115, EPI_ISL_1929116, EPI_ISL_1929393, EPI_ISL_1929395, EPI_ISL_1929117, EPI_ISL_1929119, EPI_ISL_1929121, EPI_ISL_1929122, EPI_ISL_1929124, EPI_ISL_1929125, EPI_ISL_691149, EPI_ISL_1929127, EPI_ISL_1929128, EPI_ISL_1929130, EPI_ISL_1929131, EPI_ISL_1929132, EPI_ISL_1929440, EPI_ISL_1929133, EPI_ISL_1929441, EPI_ISL_1929134, EPI_ISL_1929135, EPI_ISL_691150, EPI_ISL_1929136, EPI_ISL_1929138, EPI_ISL_1929139, EPI_ISL_1929144, EPI_ISL_1929396, EPI_ISL_1929413, EPI_ISL_1929145, EPI_ISL_1929147, EPI_ISL_691151, EPI_ISL_1929148, EPI_ISL_1929150, EPI_ISL_691152, EPI_ISL_691153, EPI_ISL_691154, EPI_ISL_1929197, EPI_ISL_1930102, EPI_ISL_1930104, EPI_ISL_1929199, EPI_ISL_1929200, EPI_ISL_691155, EPI_ISL_1929202, EPI_ISL_1929203, EPI_ISL_1929205, EPI_ISL_1929416, EPI_ISL_1929206, EPI_ISL_1929208, EPI_ISL_1929209, EPI_ISL_1929211, EPI_ISL_1929212, EPI_ISL_1929214, EPI_ISL_691156, EPI_ISL_1929216, EPI_ISL_1929217, EPI_ISL_1929219, EPI_ISL_1929082, EPI_ISL_1929220, EPI_ISL_1929417, EPI_ISL_1929221, EPI_ISL_1930105, EPI_ISL_1930107, EPI_ISL_1930108, EPI_ISL_691157, EPI_ISL_1930110, EPI_ISL_1930111, EPI_ISL_1929510, EPI_ISL_1929512, EPI_ISL_1930113, EPI_ISL_1930114, EPI_ISL_1930116, EPI_ISL_1930118, EPI_ISL_1930119, EPI_ISL_1930121, EPI_ISL_691158, EPI_ISL_1930122, EPI_ISL_1930124, EPI_ISL_1930125, EPI_ISL_1930127, EPI_ISL_1930128, EPI_ISL_1930130, EPI_ISL_1930132, EPI_ISL_1930133, EPI_ISL_1930135, EPI_ISL_1929513, EPI_ISL_691159, EPI_ISL_1930136, EPI_ISL_1930138, EPI_ISL_1930139, EPI_ISL_1930141, EPI_ISL_1930142, EPI_ISL_1930144, EPI_ISL_1930146, EPI_ISL_1930148, EPI_ISL_1930149, EPI_ISL_1930151, EPI_ISL_691160, EPI_ISL_1930152, EPI_ISL_1930154, EPI_ISL_1930155, EPI_ISL_1930157, EPI_ISL_1930159, EPI_ISL_1930160, EPI_ISL_1930161, EPI_ISL_1930163, EPI_ISL_1930164, EPI_ISL_1930166, EPI_ISL_691161, EPI_ISL_1930167, EPI_ISL_1930169, EPI_ISL_1930171, EPI_ISL_1930172, EPI_ISL_1930174, EPI_ISL_1930175, EPI_ISL_1930177, EPI_ISL_1930178, EPI_ISL_1930180, EPI_ISL_1930182, EPI_ISL_691162, EPI_ISL_1930183, EPI_ISL_1930185, EPI_ISL_1930186, EPI_ISL_1930188, EPI_ISL_1930189, EPI_ISL_1930191, EPI_ISL_1930192, EPI_ISL_1930194, EPI_ISL_1930195, EPI_ISL_1930197, EPI_ISL_691163, EPI_ISL_1930199, EPI_ISL_1930200, EPI_ISL_1929515, EPI_ISL_1929516, EPI_ISL_1930202, EPI_ISL_1930203, EPI_ISL_1930205, EPI_ISL_1930206, EPI_ISL_1930208, EPI_ISL_1930209, EPI_ISL_691164, EPI_ISL_1930211, EPI_ISL_1930212, EPI_ISL_1930214, EPI_ISL_1930215, EPI_ISL_1930217, EPI_ISL_1930218, EPI_ISL_1930220, EPI_ISL_1929518, EPI_ISL_1929519, EPI_ISL_1929521, EPI_ISL_691165, EPI_ISL_1929522, EPI_ISL_1930221, EPI_ISL_1930223, EPI_ISL_1930224, EPI_ISL_1930226, EPI_ISL_1930227, EPI_ISL_1930229, EPI_ISL_1929524, EPI_ISL_1930230, EPI_ISL_1930232, EPI_ISL_691166, EPI_ISL_1930233, EPI_ISL_1929525, EPI_ISL_1930235, EPI_ISL_1930236, EPI_ISL_1930238, EPI_ISL_1930240, EPI_ISL_1929527, EPI_ISL_691167, EPI_ISL_691168, EPI_ISL_691169, EPI_ISL_691170, EPI_ISL_691171, EPI_ISL_691172, EPI_ISL_691173, EPI_ISL_691174, EPI_ISL_691175, EPI_ISL_691176, EPI_ISL_691177, EPI_ISL_691178, EPI_ISL_691179, EPI_ISL_691180, EPI_ISL_691181, EPI_ISL_691182, EPI_ISL_691183, EPI_ISL_691184, EPI_ISL_1963570, EPI_ISL_1929749, EPI_ISL_1963571, EPI_ISL_691185, EPI_ISL_1930289, EPI_ISL_1930291, EPI_ISL_1930293, EPI_ISL_1930294, EPI_ISL_1929443, EPI_ISL_1930296, EPI_ISL_1929751, EPI_ISL_1930297, EPI_ISL_1930299, EPI_ISL_1930300, EPI_ISL_691186, EPI_ISL_1930302, EPI_ISL_1930303, EPI_ISL_1929752, EPI_ISL_1929754, EPI_ISL_1930305, EPI_ISL_1930306, EPI_ISL_1930308, EPI_ISL_1930309, EPI_ISL_1930311, EPI_ISL_1930312, EPI_ISL_691187, EPI_ISL_1929755, EPI_ISL_1929757, EPI_ISL_1929758, EPI_ISL_1929760, EPI_ISL_1930314, EPI_ISL_1930316, EPI_ISL_1930317, EPI_ISL_1929761, EPI_ISL_1929763, EPI_ISL_1929764, EPI_ISL_691188, EPI_ISL_1929766, EPI_ISL_1929768, EPI_ISL_1929769, EPI_ISL_1929771, EPI_ISL_1930319, EPI_ISL_1929772, EPI_ISL_1929774, EPI_ISL_1929775, EPI_ISL_1930320, EPI_ISL_1930322, EPI_ISL_691189, EPI_ISL_1930323, EPI_ISL_1930325, EPI_ISL_1929777, EPI_ISL_1930326, EPI_ISL_1930328, EPI_ISL_1930329, EPI_ISL_1929778, EPI_ISL_1930331, EPI_ISL_1930332, EPI_ISL_1930334, EPI_ISL_691190, EPI_ISL_1929780, EPI_ISL_1930336, EPI_ISL_1930337, EPI_ISL_1930338, EPI_ISL_1930340, EPI_ISL_1929781, EPI_ISL_1930341, EPI_ISL_1930342, EPI_ISL_1930344, EPI_ISL_1929783, EPI_ISL_691191, EPI_ISL_691192, EPI_ISL_691193, EPI_ISL_691194, EPI_ISL_1929223, EPI_ISL_691195, EPI_ISL_1929225, EPI_ISL_1929226, EPI_ISL_1929228, EPI_ISL_1929229, EPI_ISL_1929231, EPI_ISL_1929233, EPI_ISL_1929234, EPI_ISL_1929236, EPI_ISL_1929237, EPI_ISL_691196, EPI_ISL_1929240, EPI_ISL_691197, EPI_ISL_1929241, EPI_ISL_1929243, EPI_ISL_1929244, EPI_ISL_1929073, EPI_ISL_1929246, EPI_ISL_1929247, EPI_ISL_1929249, EPI_ISL_1929074, EPI_ISL_1929076, EPI_ISL_691198, EPI_ISL_1929258, EPI_ISL_1929259, EPI_ISL_1929261, EPI_ISL_1929262, EPI_ISL_1929264, EPI_ISL_1929265, EPI_ISL_691199, EPI_ISL_1929266, EPI_ISL_1929268, EPI_ISL_1929269, EPI_ISL_1929271, EPI_ISL_1929272, EPI_ISL_1929274, EPI_ISL_1929275, EPI_ISL_1929277, EPI_ISL_1929278, EPI_ISL_1929280, EPI_ISL_691200, EPI_ISL_1929281, EPI_ISL_1929407, EPI_ISL_1929283, EPI_ISL_1929284, EPI_ISL_691201, EPI_ISL_1929297, EPI_ISL_1929299, EPI_ISL_1929300, EPI_ISL_691202, EPI_ISL_1929309, EPI_ISL_1929318, EPI_ISL_1929319, EPI_ISL_1929321, EPI_ISL_1929322, EPI_ISL_691203, EPI_ISL_1929324, EPI_ISL_1929326, EPI_ISL_1929327, EPI_ISL_691204, EPI_ISL_1929343, EPI_ISL_1929345, EPI_ISL_1929346, EPI_ISL_1929348, EPI_ISL_1929349, EPI_ISL_1929351, EPI_ISL_691205, EPI_ISL_1929352, EPI_ISL_1929354, EPI_ISL_1929355, EPI_ISL_1929357, EPI_ISL_1929358, EPI_ISL_1929360, EPI_ISL_1929361, EPI_ISL_1929363, EPI_ISL_1929419, EPI_ISL_1929364, EPI_ISL_691206, EPI_ISL_1929366, EPI_ISL_1929368, EPI_ISL_1929369, EPI_ISL_1929371, EPI_ISL_1929372, EPI_ISL_1929373, EPI_ISL_1929375, EPI_ISL_1929408, EPI_ISL_691207, EPI_ISL_691208, EPI_ISL_1929390, EPI_ISL_1929795, EPI_ISL_1929796, EPI_ISL_691209, EPI_ISL_1929797, EPI_ISL_1929799, EPI_ISL_1929800, EPI_ISL_1929802, EPI_ISL_1929803, EPI_ISL_1929805, EPI_ISL_1929806, EPI_ISL_1929808, EPI_ISL_1929809, EPI_ISL_1929811, EPI_ISL_690617, EPI_ISL_1929812, EPI_ISL_1929814, EPI_ISL_1929815, EPI_ISL_1929817, EPI_ISL_1929818, EPI_ISL_1929820, EPI_ISL_1929821, EPI_ISL_1929823, EPI_ISL_1929824, EPI_ISL_1929826, EPI_ISL_691210, EPI_ISL_1929827, EPI_ISL_1929829, EPI_ISL_1929831, EPI_ISL_1929832, EPI_ISL_1929834, EPI_ISL_1929835, EPI_ISL_1929837, EPI_ISL_1929838, EPI_ISL_1929840, EPI_ISL_1929841, EPI_ISL_691211, EPI_ISL_1929843, EPI_ISL_1929844, EPI_ISL_1929845, EPI_ISL_1929847, EPI_ISL_1929848, EPI_ISL_1929849, EPI_ISL_1929851, EPI_ISL_1929852, EPI_ISL_1929854, EPI_ISL_1929855, EPI_ISL_691212, EPI_ISL_1929857, EPI_ISL_1929858, EPI_ISL_1929860, EPI_ISL_1929862, EPI_ISL_1929863, EPI_ISL_1929865, EPI_ISL_1929866, EPI_ISL_1929868, EPI_ISL_1929869, EPI_ISL_1929871, EPI_ISL_691213, EPI_ISL_1929872, EPI_ISL_1929874, EPI_ISL_1929875, EPI_ISL_1929877, EPI_ISL_1929878, EPI_ISL_1929880, EPI_ISL_1929881, EPI_ISL_1929883, EPI_ISL_1929884, EPI_ISL_1929886, EPI_ISL_691214, EPI_ISL_1929887, EPI_ISL_1929888, EPI_ISL_1929429, EPI_ISL_1930345, EPI_ISL_1930347, EPI_ISL_1930348, EPI_ISL_1930349, EPI_ISL_1930351, EPI_ISL_1930352, EPI_ISL_1930354, EPI_ISL_691215, EPI_ISL_1930355, EPI_ISL_1930357, EPI_ISL_1930359, EPI_ISL_1930360, EPI_ISL_1929890, EPI_ISL_1930362, EPI_ISL_1930363, EPI_ISL_1930364, EPI_ISL_1930366, EPI_ISL_1930367, EPI_ISL_691216, EPI_ISL_1930369, EPI_ISL_1930370, EPI_ISL_1930372, EPI_ISL_1930373, EPI_ISL_1930375, EPI_ISL_1930376, EPI_ISL_1930378, EPI_ISL_1930380, EPI_ISL_1930381, EPI_ISL_1930382, EPI_ISL_691217, EPI_ISL_1930384, EPI_ISL_1930385, EPI_ISL_1930387, EPI_ISL_691218, EPI_ISL_1930393, EPI_ISL_1930395, EPI_ISL_1930396, EPI_ISL_1930397, EPI_ISL_1930399, EPI_ISL_1930401, EPI_ISL_1930402, EPI_ISL_1929895, EPI_ISL_1930404, EPI_ISL_691219, EPI_ISL_1930405, EPI_ISL_1930406, EPI_ISL_1930408, EPI_ISL_1930410, EPI_ISL_1930411, EPI_ISL_1930413, EPI_ISL_1930414, EPI_ISL_1930416, EPI_ISL_1930417, EPI_ISL_1930419, EPI_ISL_691220, EPI_ISL_1930420, EPI_ISL_1930422, EPI_ISL_1930423, EPI_ISL_1930425, EPI_ISL_1930426, EPI_ISL_1930428, EPI_ISL_1930429, EPI_ISL_1930431, EPI_ISL_1930432, EPI_ISL_1930434, EPI_ISL_691221, EPI_ISL_1930435, EPI_ISL_1930437, EPI_ISL_1930438, EPI_ISL_1930440, EPI_ISL_1930441, EPI_ISL_1930443, EPI_ISL_1930444, EPI_ISL_1930445, EPI_ISL_1930447, EPI_ISL_1929438, EPI_ISL_691222, EPI_ISL_1930448, EPI_ISL_1930450, EPI_ISL_1930451, EPI_ISL_1930453, EPI_ISL_1930454, EPI_ISL_1930456, EPI_ISL_1930457, EPI_ISL_1930459, EPI_ISL_1930460, EPI_ISL_1930462, EPI_ISL_691223, EPI_ISL_1930463, EPI_ISL_1930465, EPI_ISL_1930466, EPI_ISL_1930468, EPI_ISL_1930469, EPI_ISL_1930471, EPI_ISL_1930472, EPI_ISL_1930474, EPI_ISL_1930476, EPI_ISL_1930477, EPI_ISL_691224, EPI_ISL_1930479, EPI_ISL_1930480, EPI_ISL_1930482, EPI_ISL_1930483, EPI_ISL_1930485, EPI_ISL_1929897, EPI_ISL_1930486, EPI_ISL_1929898, EPI_ISL_1929900, EPI_ISL_1929414, EPI_ISL_691225, EPI_ISL_1930489, EPI_ISL_1930490, EPI_ISL_1929906, EPI_ISL_1929907, EPI_ISL_1930492, EPI_ISL_1929909, EPI_ISL_691226, EPI_ISL_1929910, EPI_ISL_1930493, EPI_ISL_1930495, EPI_ISL_1930496, EPI_ISL_1930498, EPI_ISL_1930499, EPI_ISL_1930501, EPI_ISL_1929912, EPI_ISL_1930503, EPI_ISL_1930504, EPI_ISL_691227, EPI_ISL_1930506, EPI_ISL_1929913, EPI_ISL_1929915, EPI_ISL_1929916, EPI_ISL_1929918, EPI_ISL_1930507, EPI_ISL_1929919, EPI_ISL_1929921, EPI_ISL_1929922, EPI_ISL_1929924, EPI_ISL_691228, EPI_ISL_1929925, EPI_ISL_1930509, EPI_ISL_1930510, EPI_ISL_1930512, EPI_ISL_1929927, EPI_ISL_1930514, EPI_ISL_1930515, EPI_ISL_1930516, EPI_ISL_1929928, EPI_ISL_1930518, EPI_ISL_691229, EPI_ISL_1929930, EPI_ISL_1929931, EPI_ISL_1929933, EPI_ISL_1929934, EPI_ISL_1930520, EPI_ISL_1930521, EPI_ISL_1930522, EPI_ISL_1930524, EPI_ISL_1929936, EPI_ISL_1929937, EPI_ISL_691230, EPI_ISL_1929391, EPI_ISL_1929939, EPI_ISL_1929940, EPI_ISL_1929942, EPI_ISL_1929943, EPI_ISL_1929945, EPI_ISL_1930526, EPI_ISL_1929946, EPI_ISL_1929948, EPI_ISL_1929949, EPI_ISL_691231, EPI_ISL_1930527, EPI_ISL_1929951, EPI_ISL_1929952, EPI_ISL_1929954, EPI_ISL_1929955, EPI_ISL_1929957, EPI_ISL_1930529, EPI_ISL_1930530, EPI_ISL_1929958, EPI_ISL_1930532, EPI_ISL_691232, EPI_ISL_1930534, EPI_ISL_1930535, EPI_ISL_1930537, EPI_ISL_1929960, EPI_ISL_1930538, EPI_ISL_1930540, EPI_ISL_1930541, EPI_ISL_1930543, EPI_ISL_1930544, EPI_ISL_1930546, EPI_ISL_691233, EPI_ISL_1929962, EPI_ISL_1930547, EPI_ISL_1929963, EPI_ISL_1930549, EPI_ISL_1930550, EPI_ISL_1929964, EPI_ISL_1930552, EPI_ISL_1930553, EPI_ISL_1930555, EPI_ISL_1929966, EPI_ISL_691234, EPI_ISL_1929968, EPI_ISL_1930556, EPI_ISL_1930558, EPI_ISL_1929969, EPI_ISL_1929970, EPI_ISL_1929972, EPI_ISL_1929973, EPI_ISL_1929975, EPI_ISL_1929976, EPI_ISL_691235, EPI_ISL_691236, EPI_ISL_691237, EPI_ISL_691238, EPI_ISL_691239, EPI_ISL_691240, EPI_ISL_691241, EPI_ISL_691242, EPI_ISL_691243, EPI_ISL_691244, EPI_ISL_691245, EPI_ISL_691246, EPI_ISL_691247, EPI_ISL_1930559, EPI_ISL_1930561, EPI_ISL_1930562, EPI_ISL_1930564, EPI_ISL_1930565, EPI_ISL_1930567, EPI_ISL_691248, EPI_ISL_1930568, EPI_ISL_1930570, EPI_ISL_1930571, EPI_ISL_1930573, EPI_ISL_1930574, EPI_ISL_1931635, EPI_ISL_1932157, EPI_ISL_1932158, EPI_ISL_1932159, EPI_ISL_1932160, EPI_ISL_691249, EPI_ISL_1932161, EPI_ISL_1931667, EPI_ISL_1932162, EPI_ISL_1932163, EPI_ISL_1932164, EPI_ISL_1932165, EPI_ISL_1932166, EPI_ISL_1932167, EPI_ISL_1932168, EPI_ISL_1932169, EPI_ISL_691250, EPI_ISL_1932170, EPI_ISL_1932171, EPI_ISL_1932172, EPI_ISL_1932173, EPI_ISL_1932174, EPI_ISL_1932175, EPI_ISL_1932176, EPI_ISL_1932177, EPI_ISL_1932178, EPI_ISL_1932179, EPI_ISL_691251, EPI_ISL_1932180, EPI_ISL_1932181, EPI_ISL_1932182, EPI_ISL_1932183, EPI_ISL_1932184, EPI_ISL_1932185, EPI_ISL_1932186, EPI_ISL_1932187, EPI_ISL_1932188, EPI_ISL_1932189, EPI_ISL_691252, EPI_ISL_1932190, EPI_ISL_1932191, EPI_ISL_1932192, EPI_ISL_1932193, EPI_ISL_1932194, EPI_ISL_1932195, EPI_ISL_1932196, EPI_ISL_1932197, EPI_ISL_1932198, EPI_ISL_1932199, EPI_ISL_691253, EPI_ISL_1932200, EPI_ISL_1932201, EPI_ISL_1932202, EPI_ISL_1931671, EPI_ISL_1931674, EPI_ISL_1932203, EPI_ISL_1932204, EPI_ISL_1932205, EPI_ISL_1932206, EPI_ISL_1931636, EPI_ISL_691254, EPI_ISL_1931638, EPI_ISL_1932207, EPI_ISL_1932208, EPI_ISL_1932209, EPI_ISL_1932210, EPI_ISL_1932211, EPI_ISL_1932212, EPI_ISL_1932213, EPI_ISL_1932214, EPI_ISL_1932215, EPI_ISL_691255, EPI_ISL_1932216, EPI_ISL_1932217, EPI_ISL_1932218, EPI_ISL_1932219, EPI_ISL_1932220, EPI_ISL_1932221, EPI_ISL_1932222, EPI_ISL_1932223, EPI_ISL_1932224, EPI_ISL_1932225, EPI_ISL_691256, EPI_ISL_1932226, EPI_ISL_1932227, EPI_ISL_1932228, EPI_ISL_1932229, EPI_ISL_1932230, EPI_ISL_1931640, EPI_ISL_1932231, EPI_ISL_1932232, EPI_ISL_1932233, EPI_ISL_1932234, EPI_ISL_691257, EPI_ISL_1932235, EPI_ISL_1932236, EPI_ISL_1932237, EPI_ISL_1932238, EPI_ISL_1932239, EPI_ISL_1932240, EPI_ISL_1932241, EPI_ISL_1932242, EPI_ISL_1932243, EPI_ISL_1932244, EPI_ISL_691258, EPI_ISL_1932245, EPI_ISL_1932246, EPI_ISL_1932247, EPI_ISL_1932248, EPI_ISL_1932249, EPI_ISL_1932250, EPI_ISL_1932251, EPI_ISL_1932252, EPI_ISL_1932253, EPI_ISL_1932254, EPI_ISL_691259, EPI_ISL_1932255, EPI_ISL_1932256, EPI_ISL_1932257, EPI_ISL_1932258, EPI_ISL_1932259, EPI_ISL_1932260, EPI_ISL_1932261, EPI_ISL_1932262, EPI_ISL_1932263, EPI_ISL_1932264, EPI_ISL_691260, EPI_ISL_1932265, EPI_ISL_1931677, EPI_ISL_1932266, EPI_ISL_1932267, EPI_ISL_1932268, EPI_ISL_1932269, EPI_ISL_1932270, EPI_ISL_1931681, EPI_ISL_1931646, EPI_ISL_1932271, EPI_ISL_691261, EPI_ISL_1932272, EPI_ISL_1932273, EPI_ISL_1931682, EPI_ISL_1931684, EPI_ISL_1931686, EPI_ISL_1931687, EPI_ISL_1931689, EPI_ISL_1932274, EPI_ISL_1932275, EPI_ISL_1932276, EPI_ISL_691262, EPI_ISL_1932277, EPI_ISL_1932278, EPI_ISL_1931690, EPI_ISL_1931692, EPI_ISL_1931693, EPI_ISL_1932279, EPI_ISL_1932280, EPI_ISL_1931695, EPI_ISL_1931696, EPI_ISL_1931698, EPI_ISL_691263, EPI_ISL_1931699, EPI_ISL_1931701, EPI_ISL_1931702, EPI_ISL_1931704, EPI_ISL_1931705, EPI_ISL_1931707, EPI_ISL_1931709, EPI_ISL_1931712, EPI_ISL_1931715, EPI_ISL_1931719, EPI_ISL_691264, EPI_ISL_1931722, EPI_ISL_1931725, EPI_ISL_1931727, EPI_ISL_1931729, EPI_ISL_1931730, EPI_ISL_1931732, EPI_ISL_1931733, EPI_ISL_1931735, EPI_ISL_1931736, EPI_ISL_1931738, EPI_ISL_691265, EPI_ISL_1931739, EPI_ISL_1931741, EPI_ISL_1931743, EPI_ISL_1931744, EPI_ISL_1931746, EPI_ISL_1931747, EPI_ISL_1931749, EPI_ISL_1931750, EPI_ISL_1932281, EPI_ISL_1932282, EPI_ISL_691266, EPI_ISL_1931752, EPI_ISL_1931753, EPI_ISL_691267, EPI_ISL_690632, EPI_ISL_1930875, EPI_ISL_1930876, EPI_ISL_691268, EPI_ISL_1930878, EPI_ISL_1930879, EPI_ISL_1930881, EPI_ISL_1930882, EPI_ISL_1930884, EPI_ISL_1930885, EPI_ISL_1930887, EPI_ISL_1930889, EPI_ISL_1930890, EPI_ISL_691269, EPI_ISL_690635, EPI_ISL_691270, EPI_ISL_1930924, EPI_ISL_1930926, EPI_ISL_1930927, EPI_ISL_1930929, EPI_ISL_1930930, EPI_ISL_1930932, EPI_ISL_1930933, EPI_ISL_1930935, EPI_ISL_1930936, EPI_ISL_691271, EPI_ISL_1930863, EPI_ISL_1930938, EPI_ISL_1930939, EPI_ISL_1930944, EPI_ISL_1931561, EPI_ISL_1931564, EPI_ISL_1930945, EPI_ISL_1930947, EPI_ISL_691272, EPI_ISL_1930948, EPI_ISL_1930957, EPI_ISL_1931568, EPI_ISL_1931571, EPI_ISL_1931575, EPI_ISL_691273, EPI_ISL_1931578, EPI_ISL_1930959, EPI_ISL_1930960, EPI_ISL_1930962, EPI_ISL_1930963, EPI_ISL_1930965, EPI_ISL_1931579, EPI_ISL_1931581, EPI_ISL_1932283, EPI_ISL_1932284, EPI_ISL_691274, EPI_ISL_1931625, EPI_ISL_1932285, EPI_ISL_1931631, EPI_ISL_1932286, EPI_ISL_1932287, EPI_ISL_1932288, EPI_ISL_1932289, EPI_ISL_1932290, EPI_ISL_1931757, EPI_ISL_1931761, EPI_ISL_691275, EPI_ISL_1931764, EPI_ISL_1931641, EPI_ISL_1932291, EPI_ISL_1931765, EPI_ISL_1932292, EPI_ISL_1932293, EPI_ISL_1931643, EPI_ISL_1931644, EPI_ISL_1931767, EPI_ISL_1931768, EPI_ISL_691276, EPI_ISL_1931770, EPI_ISL_1932294, EPI_ISL_1931772, EPI_ISL_1932295, EPI_ISL_1931773, EPI_ISL_1931775, EPI_ISL_1931776, EPI_ISL_1931778, EPI_ISL_1931779, EPI_ISL_1931781, EPI_ISL_691277, EPI_ISL_1932296, EPI_ISL_1931597, EPI_ISL_1932297, EPI_ISL_1932298, EPI_ISL_1932299, EPI_ISL_691278, EPI_ISL_691279, EPI_ISL_691280, EPI_ISL_691281, EPI_ISL_691282, EPI_ISL_1931664, EPI_ISL_1930969, EPI_ISL_1930971, EPI_ISL_1930972, EPI_ISL_691283, EPI_ISL_1931021, EPI_ISL_1931023, EPI_ISL_1931582, EPI_ISL_1931025, EPI_ISL_1931026, EPI_ISL_1931027, EPI_ISL_1931029, EPI_ISL_1931030, EPI_ISL_1931032, EPI_ISL_1931033, EPI_ISL_1931035, EPI_ISL_1931036, EPI_ISL_1931038, EPI_ISL_1931039, EPI_ISL_1931041, EPI_ISL_1931043, EPI_ISL_1931044, EPI_ISL_1931045, EPI_ISL_1931047, EPI_ISL_1931048, EPI_ISL_1931050, EPI_ISL_1931051, EPI_ISL_1931053, EPI_ISL_1931054, EPI_ISL_1931056, EPI_ISL_1931057, EPI_ISL_1931059, EPI_ISL_1931060, EPI_ISL_1931062, EPI_ISL_1931063, EPI_ISL_1931065, EPI_ISL_1931066, EPI_ISL_691289, EPI_ISL_1931068, EPI_ISL_1931069, EPI_ISL_1931071, EPI_ISL_1931072, EPI_ISL_1931074, EPI_ISL_691290, EPI_ISL_1931088, EPI_ISL_1931090, EPI_ISL_1931091, EPI_ISL_691291, EPI_ISL_1931093, EPI_ISL_1931094, EPI_ISL_1931096, EPI_ISL_1931097, EPI_ISL_1931099, EPI_ISL_1931100, EPI_ISL_1931102, EPI_ISL_1931103, EPI_ISL_1931104, EPI_ISL_1931105, EPI_ISL_691292, EPI_ISL_1931107, EPI_ISL_1931108, EPI_ISL_1931110, EPI_ISL_1931111, EPI_ISL_1931113, EPI_ISL_1931114, EPI_ISL_1931118, EPI_ISL_1931121, EPI_ISL_1931608, EPI_ISL_1931610, EPI_ISL_691293, EPI_ISL_1931125, EPI_ISL_1931128, EPI_ISL_1931138, EPI_ISL_1931141, EPI_ISL_1931144, EPI_ISL_1931147, EPI_ISL_1963572, EPI_ISL_691294, EPI_ISL_1931150, EPI_ISL_1931153, EPI_ISL_1931156, EPI_ISL_1931159, EPI_ISL_1931162, EPI_ISL_1931166, EPI_ISL_1931169, EPI_ISL_1931172, EPI_ISL_1931786, EPI_ISL_1932300, EPI_ISL_691295, EPI_ISL_1932301, EPI_ISL_1931175, EPI_ISL_1931178, EPI_ISL_1931181, EPI_ISL_1931184, EPI_ISL_1931187, EPI_ISL_1931191, EPI_ISL_1931194, EPI_ISL_1931197, EPI_ISL_1931200, EPI_ISL_691296, EPI_ISL_1931204, EPI_ISL_1931207, EPI_ISL_1931210, EPI_ISL_1931212, EPI_ISL_691297, EPI_ISL_1931228, EPI_ISL_1931599, EPI_ISL_1931231, EPI_ISL_1931233, EPI_ISL_1931234, EPI_ISL_1931236, EPI_ISL_1931237, EPI_ISL_1931239, EPI_ISL_691298, EPI_ISL_1931600, EPI_ISL_1931602, EPI_ISL_1931240, EPI_ISL_1931242, EPI_ISL_1931243, EPI_ISL_1931245, EPI_ISL_1931249, EPI_ISL_1931252, EPI_ISL_1931255, EPI_ISL_1931603, EPI_ISL_691299, EPI_ISL_1931259, EPI_ISL_1931262, EPI_ISL_1931265, EPI_ISL_1931269, EPI_ISL_1931590, EPI_ISL_1931271, EPI_ISL_1931274, EPI_ISL_1931277, EPI_ISL_1931280, EPI_ISL_1931283, EPI_ISL_691300, EPI_ISL_1931286, EPI_ISL_1931605, EPI_ISL_1931289, EPI_ISL_1931292, EPI_ISL_1931295, EPI_ISL_1931298, EPI_ISL_1931301, EPI_ISL_1931305, EPI_ISL_1931308, EPI_ISL_1931310, EPI_ISL_691301, EPI_ISL_1931313, EPI_ISL_1931317, EPI_ISL_1931787, EPI_ISL_1931789, EPI_ISL_1931790, EPI_ISL_1931792, EPI_ISL_1931794, EPI_ISL_1931795, EPI_ISL_1932302, EPI_ISL_1932303, EPI_ISL_691302, EPI_ISL_1931797, EPI_ISL_1931798, EPI_ISL_1931800, EPI_ISL_1931801, EPI_ISL_1931803, EPI_ISL_1931804, EPI_ISL_1931806, EPI_ISL_1931810, EPI_ISL_1931813, EPI_ISL_1931817, EPI_ISL_691303, EPI_ISL_1931820, EPI_ISL_1931823, EPI_ISL_1931827, EPI_ISL_1931830, EPI_ISL_1931833, EPI_ISL_1931835, EPI_ISL_1931836, EPI_ISL_1931838, EPI_ISL_1931840, EPI_ISL_1931841, EPI_ISL_691304, EPI_ISL_1931843, EPI_ISL_1931844, EPI_ISL_1931846, EPI_ISL_1931847, EPI_ISL_1931849, EPI_ISL_1931850, EPI_ISL_1931852, EPI_ISL_1931853, EPI_ISL_1931855, EPI_ISL_1931856, EPI_ISL_691305, EPI_ISL_1931858, EPI_ISL_1931859, EPI_ISL_1931861, EPI_ISL_1931862, EPI_ISL_1931864, EPI_ISL_1931865, EPI_ISL_1932304, EPI_ISL_1931867, EPI_ISL_1931868, EPI_ISL_1931872, EPI_ISL_691306, EPI_ISL_1931876, EPI_ISL_1931878, EPI_ISL_1931879, EPI_ISL_1931881, EPI_ISL_1931882, EPI_ISL_1931884, EPI_ISL_1931887, EPI_ISL_1931891, EPI_ISL_1931892, EPI_ISL_1931894, EPI_ISL_691307, EPI_ISL_1931895, EPI_ISL_1931897, EPI_ISL_1931898, EPI_ISL_1931902, EPI_ISL_1931904, EPI_ISL_1931905, EPI_ISL_1931907, EPI_ISL_1931909, EPI_ISL_1931910, EPI_ISL_1931912, EPI_ISL_691308, EPI_ISL_1931913, EPI_ISL_1931915, EPI_ISL_1931916, EPI_ISL_1931918, EPI_ISL_1931919, EPI_ISL_1931921, EPI_ISL_1931922, EPI_ISL_1931924, EPI_ISL_1931926, EPI_ISL_1931929, EPI_ISL_691309, EPI_ISL_1931931, EPI_ISL_1931933, EPI_ISL_1931934, EPI_ISL_1931936, EPI_ISL_1931937, EPI_ISL_1931939, EPI_ISL_1931941, EPI_ISL_1931942, EPI_ISL_691310, EPI_ISL_1931949, EPI_ISL_1931951, EPI_ISL_1931955, EPI_ISL_1931959, EPI_ISL_1932305, EPI_ISL_1931628, EPI_ISL_1932306, EPI_ISL_1931963, EPI_ISL_691311, EPI_ISL_1932307, EPI_ISL_1931965, EPI_ISL_1931966, EPI_ISL_1931968, EPI_ISL_691312, EPI_ISL_691313, EPI_ISL_691314, EPI_ISL_691315, EPI_ISL_1932043, EPI_ISL_1932314, EPI_ISL_691316, EPI_ISL_1932315, EPI_ISL_1932316, EPI_ISL_1932044, EPI_ISL_1932046, EPI_ISL_1932047, EPI_ISL_1932317, EPI_ISL_1932318, EPI_ISL_1932049, EPI_ISL_1932052, EPI_ISL_1932055, EPI_ISL_691317, EPI_ISL_1932319, EPI_ISL_1932056, EPI_ISL_1932057, EPI_ISL_1932320, EPI_ISL_1932058, EPI_ISL_1932059, EPI_ISL_1932321, EPI_ISL_1932060, EPI_ISL_1932061, EPI_ISL_1932062, EPI_ISL_691318, EPI_ISL_1932063, EPI_ISL_1932064, EPI_ISL_1932065, EPI_ISL_1932066, EPI_ISL_1932067, EPI_ISL_1932068, EPI_ISL_1932069, EPI_ISL_1932070, EPI_ISL_1932071, EPI_ISL_1932072, EPI_ISL_691319, EPI_ISL_1932073, EPI_ISL_1932074, EPI_ISL_1932075, EPI_ISL_1932076, EPI_ISL_1932322, EPI_ISL_1932077, EPI_ISL_1931657, EPI_ISL_1932078, EPI_ISL_1931653, EPI_ISL_1932323, EPI_ISL_691320, EPI_ISL_1932079, EPI_ISL_1932080, EPI_ISL_1932081, EPI_ISL_1932082, EPI_ISL_1932083, EPI_ISL_1932084, EPI_ISL_1931655, EPI_ISL_1932085, EPI_ISL_1932086, EPI_ISL_1932087, EPI_ISL_691321, EPI_ISL_1932088, EPI_ISL_1932089, EPI_ISL_691322, EPI_ISL_691323, EPI_ISL_691324, EPI_ISL_690620, EPI_ISL_691325, EPI_ISL_1932375, EPI_ISL_1932376, EPI_ISL_1932377, EPI_ISL_690621, EPI_ISL_1932378, EPI_ISL_1932093, EPI_ISL_1932379, EPI_ISL_1932380, EPI_ISL_1932094, EPI_ISL_1932095, EPI_ISL_1932096, EPI_ISL_1932097, EPI_ISL_1932098, EPI_ISL_1932099, EPI_ISL_691326, EPI_ISL_1932100, EPI_ISL_691327, EPI_ISL_691328, EPI_ISL_691329, EPI_ISL_691330, EPI_ISL_691331, EPI_ISL_691332, EPI_ISL_691333, EPI_ISL_691334, EPI_ISL_691335, EPI_ISL_691336, EPI_ISL_691337, EPI_ISL_691338, EPI_ISL_691339, EPI_ISL_691340, EPI_ISL_690622, EPI_ISL_691341, EPI_ISL_691342, EPI_ISL_691343, EPI_ISL_691344, EPI_ISL_1932101, EPI_ISL_1932102, EPI_ISL_1932103, EPI_ISL_691345, EPI_ISL_1932104, EPI_ISL_1932105, EPI_ISL_1932106, EPI_ISL_1932107, EPI_ISL_1932108, EPI_ISL_1932109, EPI_ISL_1932381, EPI_ISL_1932110, EPI_ISL_1932111, EPI_ISL_1932382, EPI_ISL_691346, EPI_ISL_1932112, EPI_ISL_1932113, EPI_ISL_1932383, EPI_ISL_1932114, EPI_ISL_1932384, EPI_ISL_1931648, EPI_ISL_1932115, EPI_ISL_1932385, EPI_ISL_1932116, EPI_ISL_1932117, EPI_ISL_691347, EPI_ISL_1932118, EPI_ISL_1932119, EPI_ISL_1932386, EPI_ISL_1932120, EPI_ISL_1932121, EPI_ISL_1932387, EPI_ISL_1932122, EPI_ISL_1932123, EPI_ISL_1932124, EPI_ISL_1932125, EPI_ISL_691348, EPI_ISL_1932126, EPI_ISL_1932127, EPI_ISL_1932128, EPI_ISL_1932129, EPI_ISL_1932388, EPI_ISL_1932389, EPI_ISL_1932390, EPI_ISL_1932391, EPI_ISL_1932392, EPI_ISL_1932393, EPI_ISL_691349, EPI_ISL_1932394, EPI_ISL_1932130, EPI_ISL_1932131, EPI_ISL_1932132, EPI_ISL_1932133, EPI_ISL_1932395, EPI_ISL_1931558, EPI_ISL_1932396, EPI_ISL_1932134, EPI_ISL_1932135, EPI_ISL_690625, EPI_ISL_1932136, EPI_ISL_1932397, EPI_ISL_1932137, EPI_ISL_1932398, EPI_ISL_1932399, EPI_ISL_1932138, EPI_ISL_1931611, EPI_ISL_1932139, EPI_ISL_1932140, EPI_ISL_1932400, EPI_ISL_691350, EPI_ISL_1932141, EPI_ISL_1932401, EPI_ISL_1932402, EPI_ISL_1932403, EPI_ISL_1932142, EPI_ISL_1932143, EPI_ISL_1931613, EPI_ISL_1932144, EPI_ISL_1932145, EPI_ISL_1932404, EPI_ISL_691351, EPI_ISL_1932405, EPI_ISL_1932406, EPI_ISL_1932146, EPI_ISL_1932407, EPI_ISL_1931614, EPI_ISL_1932147, EPI_ISL_1932148, EPI_ISL_1932149, EPI_ISL_1932150, EPI_ISL_1932408, EPI_ISL_691352, EPI_ISL_1931652, EPI_ISL_1932151, EPI_ISL_1932152, EPI_ISL_1932153, EPI_ISL_1932409, EPI_ISL_1932410, EPI_ISL_1932154, EPI_ISL_1932155, EPI_ISL_1932411, EPI_ISL_1932156, EPI_ISL_691353, EPI_ISL_1931649, EPI_ISL_1931320, EPI_ISL_1931323, EPI_ISL_1931326, EPI_ISL_1931327, EPI_ISL_1931329, EPI_ISL_1931330, EPI_ISL_1931332, EPI_ISL_1931333, EPI_ISL_691354, EPI_ISL_1931592, EPI_ISL_1931335, EPI_ISL_691355, EPI_ISL_1931349, EPI_ISL_1931350, EPI_ISL_1931352, EPI_ISL_1930864, EPI_ISL_1930866, EPI_ISL_1931353, EPI_ISL_1931355, EPI_ISL_1931356, EPI_ISL_1931358, EPI_ISL_1931359, EPI_ISL_691356, EPI_ISL_691357, EPI_ISL_691358, EPI_ISL_691359, EPI_ISL_691360, EPI_ISL_690623, EPI_ISL_1931442, EPI_ISL_1931444, EPI_ISL_1931446, EPI_ISL_1931447, EPI_ISL_691361, EPI_ISL_1931456, EPI_ISL_1931458, EPI_ISL_1931459, EPI_ISL_1931461, EPI_ISL_1931462, EPI_ISL_1931464, EPI_ISL_691362, EPI_ISL_1931465, EPI_ISL_1931466, EPI_ISL_1931467, EPI_ISL_1931468, EPI_ISL_1931469, EPI_ISL_1931470, EPI_ISL_1931472, EPI_ISL_1931474, EPI_ISL_1931475, EPI_ISL_691363, EPI_ISL_1931477, EPI_ISL_1931607, EPI_ISL_1931478, EPI_ISL_1931480, EPI_ISL_1931482, EPI_ISL_1931483, EPI_ISL_1931485, EPI_ISL_1931486, EPI_ISL_1931488, EPI_ISL_1931489, EPI_ISL_1931491, EPI_ISL_1931493, EPI_ISL_1931494, EPI_ISL_1931496, EPI_ISL_1931497, EPI_ISL_1931502, EPI_ISL_1931503, EPI_ISL_1931505, EPI_ISL_1931506, EPI_ISL_1931508, EPI_ISL_1931509, EPI_ISL_1931511, EPI_ISL_1931512, EPI_ISL_1931536, EPI_ISL_1931538, EPI_ISL_1931539, EPI_ISL_1931541, EPI_ISL_1931542, EPI_ISL_1931544, EPI_ISL_1931546, EPI_ISL_1931547, EPI_ISL_1931549, EPI_ISL_1931550, EPI_ISL_1931552, EPI_ISL_1931553, EPI_ISL_1932692, EPI_ISL_1932413, EPI_ISL_1932693, EPI_ISL_1932694, EPI_ISL_1932695, EPI_ISL_1932696, EPI_ISL_1932414, EPI_ISL_1932415, EPI_ISL_1932416, EPI_ISL_1932417, EPI_ISL_1932418, EPI_ISL_1933239, EPI_ISL_1933240, EPI_ISL_1932737, EPI_ISL_1932738, EPI_ISL_1933241, EPI_ISL_1932739, EPI_ISL_1932719, EPI_ISL_1932740, EPI_ISL_1932741, EPI_ISL_1933242, EPI_ISL_1933243, EPI_ISL_1933244, EPI_ISL_1933245, EPI_ISL_1933246, EPI_ISL_1933247, EPI_ISL_1933248, EPI_ISL_1932742, EPI_ISL_1933249, EPI_ISL_1932743, EPI_ISL_1933250, EPI_ISL_1933251, EPI_ISL_1933252, EPI_ISL_1933253, EPI_ISL_1933254, EPI_ISL_1932744, EPI_ISL_1932745, EPI_ISL_1932746, EPI_ISL_1932747, EPI_ISL_1932748, EPI_ISL_1932749, EPI_ISL_1932750, EPI_ISL_1932751, EPI_ISL_1932752, EPI_ISL_1932753, EPI_ISL_1933255, EPI_ISL_1933256, EPI_ISL_1932754, EPI_ISL_1933257, EPI_ISL_1932755, EPI_ISL_1933258, EPI_ISL_1932756, EPI_ISL_1932757, EPI_ISL_1932758, EPI_ISL_1932421, EPI_ISL_1932422, EPI_ISL_1932423, EPI_ISL_1932424, EPI_ISL_1932425, EPI_ISL_1932426, EPI_ISL_1932427, EPI_ISL_1932428, EPI_ISL_1932702, EPI_ISL_1932429, EPI_ISL_1932430, EPI_ISL_1932431, EPI_ISL_1932432, EPI_ISL_1932433, EPI_ISL_1932434, EPI_ISL_1932435, EPI_ISL_1932436, EPI_ISL_1932437, EPI_ISL_1932438, EPI_ISL_1932439, EPI_ISL_1932440, EPI_ISL_1932441, EPI_ISL_1932442, EPI_ISL_1932443, EPI_ISL_1932444, EPI_ISL_691379, EPI_ISL_1932461, EPI_ISL_691380, EPI_ISL_1932462, EPI_ISL_1932463, EPI_ISL_1932464, EPI_ISL_1932465, EPI_ISL_1932466, EPI_ISL_1932467, EPI_ISL_1932468, EPI_ISL_1932469, EPI_ISL_1932470, EPI_ISL_1932471, EPI_ISL_691381, EPI_ISL_1932472, EPI_ISL_1932473, EPI_ISL_1932474, EPI_ISL_1932475, EPI_ISL_1932476, EPI_ISL_1932477, EPI_ISL_1932478, EPI_ISL_1932479, EPI_ISL_1932480, EPI_ISL_1932481, EPI_ISL_691382, EPI_ISL_1932482, EPI_ISL_1932483, EPI_ISL_1932484, EPI_ISL_1932485, EPI_ISL_1932486, EPI_ISL_1932715, EPI_ISL_1932487, EPI_ISL_1932488, EPI_ISL_1932489, EPI_ISL_1932490, EPI_ISL_691383, EPI_ISL_1932491, EPI_ISL_1933259, EPI_ISL_1933260, EPI_ISL_1933261, EPI_ISL_1933262, EPI_ISL_1932761, EPI_ISL_1933263, EPI_ISL_1932762, EPI_ISL_1932763, EPI_ISL_1932764, EPI_ISL_691384, EPI_ISL_1932765, EPI_ISL_1932766, EPI_ISL_1932767, EPI_ISL_1932768, EPI_ISL_1932769, EPI_ISL_1932770, EPI_ISL_1932771, EPI_ISL_1932772, EPI_ISL_1932773, EPI_ISL_1932774, EPI_ISL_691385, EPI_ISL_1932775, EPI_ISL_1932776, EPI_ISL_1932777, EPI_ISL_1932778, EPI_ISL_1932779, EPI_ISL_1932780, EPI_ISL_1932781, EPI_ISL_1932782, EPI_ISL_1932783, EPI_ISL_1932784, EPI_ISL_691386, EPI_ISL_1932785, EPI_ISL_1932786, EPI_ISL_1932787, EPI_ISL_1932788, EPI_ISL_1932789, EPI_ISL_1932790, EPI_ISL_1932791, EPI_ISL_1932713, EPI_ISL_1932792, EPI_ISL_1932711, EPI_ISL_691387, EPI_ISL_1932793, EPI_ISL_1932794, EPI_ISL_1932795, EPI_ISL_1932796, EPI_ISL_1932797, EPI_ISL_1932798, EPI_ISL_1932799, EPI_ISL_1932800, EPI_ISL_1932801, EPI_ISL_1932802, EPI_ISL_691388, EPI_ISL_1932803, EPI_ISL_1932804, EPI_ISL_1932726, EPI_ISL_1932805, EPI_ISL_1932806, EPI_ISL_1932807, EPI_ISL_1932727, EPI_ISL_1932728, EPI_ISL_1932808, EPI_ISL_1932809, EPI_ISL_691389, EPI_ISL_1933264, EPI_ISL_1933265, EPI_ISL_1932810, EPI_ISL_1932811, EPI_ISL_1932812, EPI_ISL_1932813, EPI_ISL_1933266, EPI_ISL_1933267, EPI_ISL_1932706, EPI_ISL_1932707, EPI_ISL_691390, EPI_ISL_1932708, EPI_ISL_1932709, EPI_ISL_1932710, EPI_ISL_1933268, EPI_ISL_1933269, EPI_ISL_1933270, EPI_ISL_1933271, EPI_ISL_1932814, EPI_ISL_1932815, EPI_ISL_1932816, EPI_ISL_691391, EPI_ISL_1932817, EPI_ISL_1932818, EPI_ISL_1933272, EPI_ISL_1932819, EPI_ISL_1932820, EPI_ISL_1932821, EPI_ISL_1932822, EPI_ISL_1932823, EPI_ISL_1932824, EPI_ISL_1932825, EPI_ISL_691392, EPI_ISL_1932826, EPI_ISL_1932827, EPI_ISL_1932828, EPI_ISL_1932829, EPI_ISL_1932830, EPI_ISL_1932831, EPI_ISL_1932832, EPI_ISL_1933273, EPI_ISL_1932833, EPI_ISL_1932834, EPI_ISL_691393, EPI_ISL_1933274, EPI_ISL_1933275, EPI_ISL_1933276, EPI_ISL_1933277, EPI_ISL_1932835, EPI_ISL_1933278, EPI_ISL_1932836, EPI_ISL_1932837, EPI_ISL_1932838, EPI_ISL_1932839, EPI_ISL_691394, EPI_ISL_1932840, EPI_ISL_1932841, EPI_ISL_1932842, EPI_ISL_1932843, EPI_ISL_1932844, EPI_ISL_1932845, EPI_ISL_1933279, EPI_ISL_1932846, EPI_ISL_1932847, EPI_ISL_1932848, EPI_ISL_691395, EPI_ISL_1932849, EPI_ISL_1932850, EPI_ISL_1932851, EPI_ISL_1932852, EPI_ISL_1932853, EPI_ISL_1932854, EPI_ISL_1932855, EPI_ISL_1932856, EPI_ISL_1932857, EPI_ISL_1932858, EPI_ISL_691396, EPI_ISL_1932859, EPI_ISL_1932860, EPI_ISL_1932861, EPI_ISL_1932862, EPI_ISL_1932863, EPI_ISL_1932864, EPI_ISL_1932865, EPI_ISL_1932866, EPI_ISL_1932867, EPI_ISL_1932721, EPI_ISL_691397, EPI_ISL_1932868, EPI_ISL_1932869, EPI_ISL_1932870, EPI_ISL_1932871, EPI_ISL_1932872, EPI_ISL_1932873, EPI_ISL_1932874, EPI_ISL_1932875, EPI_ISL_1932876, EPI_ISL_1932877, EPI_ISL_691398, EPI_ISL_1932691, EPI_ISL_1932878, EPI_ISL_1932879, EPI_ISL_1932880, EPI_ISL_1932881, EPI_ISL_1932716, EPI_ISL_1932882, EPI_ISL_1932883, EPI_ISL_1932884, EPI_ISL_1932885, EPI_ISL_691399, EPI_ISL_1933280, EPI_ISL_1932886, EPI_ISL_1932887, EPI_ISL_1932888, EPI_ISL_1932889, EPI_ISL_1932890, EPI_ISL_1932891, EPI_ISL_1932892, EPI_ISL_1932893, EPI_ISL_1932894, EPI_ISL_691400, EPI_ISL_1932895, EPI_ISL_1932723, EPI_ISL_1932701, EPI_ISL_1932729, EPI_ISL_1932896, EPI_ISL_1932897, EPI_ISL_1933281, EPI_ISL_1933282, EPI_ISL_1932898, EPI_ISL_1932899, EPI_ISL_691401, EPI_ISL_1933283, EPI_ISL_1933284, EPI_ISL_1933285, EPI_ISL_1932730, EPI_ISL_1932731, EPI_ISL_1933286, EPI_ISL_1932732, EPI_ISL_1932900, EPI_ISL_1933287, EPI_ISL_1933288, EPI_ISL_691402, EPI_ISL_1932901, EPI_ISL_1932902, EPI_ISL_1932903, EPI_ISL_1932904, EPI_ISL_1932905, EPI_ISL_691403, EPI_ISL_1932910, EPI_ISL_1932724, EPI_ISL_1933289, EPI_ISL_1932911, EPI_ISL_1932912, EPI_ISL_1932913, EPI_ISL_1932914, EPI_ISL_1933290, EPI_ISL_1933291, EPI_ISL_691404, EPI_ISL_1933292, EPI_ISL_1933293, EPI_ISL_1932915, EPI_ISL_1932916, EPI_ISL_1932917, EPI_ISL_1932918, EPI_ISL_1933294, EPI_ISL_1933295, EPI_ISL_1933296, EPI_ISL_1933297, EPI_ISL_691405, EPI_ISL_1933298, EPI_ISL_1932919, EPI_ISL_1932920, EPI_ISL_1933299, EPI_ISL_1933300, EPI_ISL_1933301, EPI_ISL_1933302, EPI_ISL_1932921, EPI_ISL_1933303, EPI_ISL_1933304, EPI_ISL_691406, EPI_ISL_1932712, EPI_ISL_1932922, EPI_ISL_1932923, EPI_ISL_1932924, EPI_ISL_1933305, EPI_ISL_1932925, EPI_ISL_1932926, EPI_ISL_1932927, EPI_ISL_1932928, EPI_ISL_1932929, EPI_ISL_691407, EPI_ISL_1932930, EPI_ISL_1932931, EPI_ISL_1932932, EPI_ISL_1932933, EPI_ISL_1932718, EPI_ISL_1932934, EPI_ISL_1932935, EPI_ISL_1932936, EPI_ISL_1932937, EPI_ISL_1932938, EPI_ISL_691408, EPI_ISL_1932939, EPI_ISL_1932940, EPI_ISL_1932941, EPI_ISL_1932942, EPI_ISL_1932943, EPI_ISL_1932944, EPI_ISL_1932945, EPI_ISL_1932946, EPI_ISL_1932947, EPI_ISL_1932948, EPI_ISL_691409, EPI_ISL_1932949, EPI_ISL_1932950, EPI_ISL_1932951, EPI_ISL_1932952, EPI_ISL_1932953, EPI_ISL_1932954, EPI_ISL_1932955, EPI_ISL_1932956, EPI_ISL_1932957, EPI_ISL_1932958, EPI_ISL_691410, EPI_ISL_1932959, EPI_ISL_1932960, EPI_ISL_1932961, EPI_ISL_1932962, EPI_ISL_1932963, EPI_ISL_1932964, EPI_ISL_1932965, EPI_ISL_1932966, EPI_ISL_1932967, EPI_ISL_1932968, EPI_ISL_691411, EPI_ISL_1932969, EPI_ISL_1932970, EPI_ISL_1932971, EPI_ISL_1932972, EPI_ISL_1932973, EPI_ISL_1932974, EPI_ISL_1932975, EPI_ISL_1932976, EPI_ISL_1932977, EPI_ISL_1932978, EPI_ISL_691412, EPI_ISL_1932979, EPI_ISL_1932980, EPI_ISL_1932981, EPI_ISL_1932982, EPI_ISL_1932983, EPI_ISL_1932984, EPI_ISL_1932985, EPI_ISL_1932986, EPI_ISL_1932987, EPI_ISL_1932988, EPI_ISL_691413, EPI_ISL_1932989, EPI_ISL_1932990, EPI_ISL_1932991, EPI_ISL_1932992, EPI_ISL_1932993, EPI_ISL_1932994, EPI_ISL_1932995, EPI_ISL_1932996, EPI_ISL_1932997, EPI_ISL_1932998, EPI_ISL_691414, EPI_ISL_1932999, EPI_ISL_1933000, EPI_ISL_1933001, EPI_ISL_1933002, EPI_ISL_1933003, EPI_ISL_1933004, EPI_ISL_1933005, EPI_ISL_1933006, EPI_ISL_1932704, EPI_ISL_1933007, EPI_ISL_691415, EPI_ISL_1933008, EPI_ISL_1933009, EPI_ISL_1933010, EPI_ISL_1933011, EPI_ISL_1933012, EPI_ISL_1933013, EPI_ISL_1933014, EPI_ISL_1933015, EPI_ISL_1933016, EPI_ISL_1933017, EPI_ISL_691416, EPI_ISL_1933018, EPI_ISL_1933019, EPI_ISL_1933020, EPI_ISL_1933021, EPI_ISL_1933022, EPI_ISL_1933023, EPI_ISL_1933024, EPI_ISL_1933025, EPI_ISL_1933026, EPI_ISL_1933306, EPI_ISL_691417, EPI_ISL_1933307, EPI_ISL_1933308, EPI_ISL_1932722, EPI_ISL_1933309, EPI_ISL_1933310, EPI_ISL_1933311, EPI_ISL_1933027, EPI_ISL_1933028, EPI_ISL_1933029, EPI_ISL_1933030, EPI_ISL_691418, EPI_ISL_1933031, EPI_ISL_1933032, EPI_ISL_1933033, EPI_ISL_1933034, EPI_ISL_1932492, EPI_ISL_1932493, EPI_ISL_1932494, EPI_ISL_1932495, EPI_ISL_1932496, EPI_ISL_1932497, EPI_ISL_691419, EPI_ISL_1932498, EPI_ISL_1932499, EPI_ISL_1932500, EPI_ISL_1932501, EPI_ISL_1932502, EPI_ISL_1932503, EPI_ISL_1932504, EPI_ISL_1932505, EPI_ISL_1932506, EPI_ISL_1932507, EPI_ISL_691420, EPI_ISL_1932508, EPI_ISL_1932509, EPI_ISL_1932510, EPI_ISL_1932511, EPI_ISL_1932512, EPI_ISL_1932513, EPI_ISL_1932514, EPI_ISL_1932515, EPI_ISL_1932516, EPI_ISL_1932517, EPI_ISL_691421, EPI_ISL_1932518, EPI_ISL_1932519, EPI_ISL_1932520, EPI_ISL_1932521, EPI_ISL_1932522, EPI_ISL_1932523, EPI_ISL_1932524, EPI_ISL_1932525, EPI_ISL_1932526, EPI_ISL_1932527, EPI_ISL_691422, EPI_ISL_1932528, EPI_ISL_1932529, EPI_ISL_1932530, EPI_ISL_691423, EPI_ISL_1932697, EPI_ISL_1932541, EPI_ISL_1932542, EPI_ISL_1932543, EPI_ISL_1932544, EPI_ISL_1933238, EPI_ISL_1932545, EPI_ISL_691424, EPI_ISL_1932546, EPI_ISL_1932547, EPI_ISL_1932548, EPI_ISL_1932549, EPI_ISL_1932550, EPI_ISL_1932551, EPI_ISL_1932552, EPI_ISL_1932553, EPI_ISL_1932554, EPI_ISL_1932555, EPI_ISL_691425, EPI_ISL_1932556, EPI_ISL_1932557, EPI_ISL_1932558, EPI_ISL_1932559, EPI_ISL_1932560, EPI_ISL_1932561, EPI_ISL_1932703, EPI_ISL_1932562, EPI_ISL_1932563, EPI_ISL_1932564, EPI_ISL_691426, EPI_ISL_1932565, EPI_ISL_1932566, EPI_ISL_1932567, EPI_ISL_1932568, EPI_ISL_1932569, EPI_ISL_1932570, EPI_ISL_1932571, EPI_ISL_1932572, EPI_ISL_1932573, EPI_ISL_1932574, EPI_ISL_691427, EPI_ISL_1932575, EPI_ISL_1932576, EPI_ISL_1932577, EPI_ISL_1932578, EPI_ISL_1932579, EPI_ISL_1932580, EPI_ISL_1932583, EPI_ISL_691428, EPI_ISL_691429, EPI_ISL_691430, EPI_ISL_691431, EPI_ISL_691432, EPI_ISL_1932700, EPI_ISL_1932623, EPI_ISL_691433, EPI_ISL_1932624, EPI_ISL_1932625, EPI_ISL_1932626, EPI_ISL_1932627, EPI_ISL_1932628, EPI_ISL_1932629, EPI_ISL_1932630, EPI_ISL_1932631, EPI_ISL_691434, EPI_ISL_1932632, EPI_ISL_1932633, EPI_ISL_1932634, EPI_ISL_1932635, EPI_ISL_1932636, EPI_ISL_1932637, EPI_ISL_1932638, EPI_ISL_1932639, EPI_ISL_1932640, EPI_ISL_1932641, EPI_ISL_691435, EPI_ISL_1932642, EPI_ISL_1932643, EPI_ISL_1932644, EPI_ISL_1932645, EPI_ISL_1932646, EPI_ISL_1932647, EPI_ISL_1932648, EPI_ISL_1932649, EPI_ISL_1932650, EPI_ISL_1932651, EPI_ISL_691436, EPI_ISL_1932652, EPI_ISL_1932653, EPI_ISL_1932654, EPI_ISL_1932655, EPI_ISL_1932656, EPI_ISL_1932657, EPI_ISL_1932658, EPI_ISL_1932659, EPI_ISL_1932660, EPI_ISL_691437, EPI_ISL_1932661, EPI_ISL_1932662, EPI_ISL_1932663, EPI_ISL_1932664, EPI_ISL_1932665, EPI_ISL_691438, EPI_ISL_1932666, EPI_ISL_1932667, EPI_ISL_1932668, EPI_ISL_1932669, EPI_ISL_1932670, EPI_ISL_1932671, EPI_ISL_1932672, EPI_ISL_1932673, EPI_ISL_691439, EPI_ISL_1932674, EPI_ISL_1932675, EPI_ISL_1932676, EPI_ISL_1932677, EPI_ISL_1932678, EPI_ISL_691440, EPI_ISL_1932679, EPI_ISL_1932680, EPI_ISL_1932681, EPI_ISL_1932682, EPI_ISL_1932683, EPI_ISL_1932684, EPI_ISL_1932685, EPI_ISL_1932686, EPI_ISL_1932687, EPI_ISL_1932688, EPI_ISL_691441, EPI_ISL_1932689, EPI_ISL_1932690, EPI_ISL_2326210, EPI_ISL_691442, EPI_ISL_691443, EPI_ISL_691444, EPI_ISL_691445, EPI_ISL_691446, EPI_ISL_691447, EPI_ISL_691448, EPI_ISL_691449, EPI_ISL_691450, EPI_ISL_691451, EPI_ISL_691452, EPI_ISL_691453, EPI_ISL_691454, EPI_ISL_691455, EPI_ISL_691456, EPI_ISL_691457, EPI_ISL_691458, EPI_ISL_691459, EPI_ISL_691460, EPI_ISL_691461, EPI_ISL_691462, EPI_ISL_691463, EPI_ISL_691464, EPI_ISL_691465, EPI_ISL_691466, EPI_ISL_691467, EPI_ISL_691468, EPI_ISL_1933035, EPI_ISL_1932717, EPI_ISL_1933036, EPI_ISL_1933037, EPI_ISL_1933312, EPI_ISL_1933313, EPI_ISL_1933038, EPI_ISL_1933039, EPI_ISL_691469, EPI_ISL_1933040, EPI_ISL_1933314, EPI_ISL_1933041, EPI_ISL_1933315, EPI_ISL_1933042, EPI_ISL_1933043, EPI_ISL_1933044, EPI_ISL_1933045, EPI_ISL_1933046, EPI_ISL_1932720, EPI_ISL_691470, EPI_ISL_1933316, EPI_ISL_1933047, EPI_ISL_1933048, EPI_ISL_1933049, EPI_ISL_1933050, EPI_ISL_1933051, EPI_ISL_1933052, EPI_ISL_1933053, EPI_ISL_1933054, EPI_ISL_1933055, EPI_ISL_691471, EPI_ISL_1933317, EPI_ISL_1933318, EPI_ISL_1933319, EPI_ISL_1933320, EPI_ISL_1933056, EPI_ISL_1933057, EPI_ISL_1933058, EPI_ISL_1933321, EPI_ISL_1933322, EPI_ISL_1933323, EPI_ISL_691472, EPI_ISL_1932705, EPI_ISL_1933059, EPI_ISL_1933060, EPI_ISL_1933324, EPI_ISL_1933061, EPI_ISL_1933325, EPI_ISL_1933326, EPI_ISL_1933327, EPI_ISL_1933062, EPI_ISL_1933063, EPI_ISL_691473, EPI_ISL_1933064, EPI_ISL_1933328, EPI_ISL_1933065, EPI_ISL_1933066, EPI_ISL_1933329, EPI_ISL_1933330, EPI_ISL_1933331, EPI_ISL_1933067, EPI_ISL_1933332, EPI_ISL_1932733, EPI_ISL_691474, EPI_ISL_1933333, EPI_ISL_1933068, EPI_ISL_1933069, EPI_ISL_1933070, EPI_ISL_1933071, EPI_ISL_1933072, EPI_ISL_1933073, EPI_ISL_1933334, EPI_ISL_1933074, EPI_ISL_1933335, EPI_ISL_691475, EPI_ISL_1933336, EPI_ISL_1933075, EPI_ISL_1933337, EPI_ISL_1933338, EPI_ISL_1933076, EPI_ISL_1933077, EPI_ISL_1933078, EPI_ISL_1933339, EPI_ISL_1933079, EPI_ISL_1933340, EPI_ISL_691476, EPI_ISL_1933080, EPI_ISL_1933081, EPI_ISL_1933082, EPI_ISL_1933341, EPI_ISL_1933083, EPI_ISL_1933342, EPI_ISL_1933343, EPI_ISL_1933344, EPI_ISL_1933345, EPI_ISL_1933346, EPI_ISL_691477, EPI_ISL_1933084, EPI_ISL_1933085, EPI_ISL_1933086, EPI_ISL_1933087, EPI_ISL_1933088, EPI_ISL_1933347, EPI_ISL_1933348, EPI_ISL_1933089, EPI_ISL_1933090, EPI_ISL_1933091, EPI_ISL_691478, EPI_ISL_1933092, EPI_ISL_1933093, EPI_ISL_1933349, EPI_ISL_1933350, EPI_ISL_1933094, EPI_ISL_1933351, EPI_ISL_1933352, EPI_ISL_1933095, EPI_ISL_1933096, EPI_ISL_1933097, EPI_ISL_691479, EPI_ISL_1933098, EPI_ISL_1933099, EPI_ISL_1933100, EPI_ISL_1933101, EPI_ISL_1933102, EPI_ISL_1933353, EPI_ISL_1933354, EPI_ISL_1933103, EPI_ISL_1933355, EPI_ISL_1933356, EPI_ISL_691480, EPI_ISL_1933357, EPI_ISL_1933104, EPI_ISL_1933358, EPI_ISL_1933359, EPI_ISL_1933360, EPI_ISL_1933105, EPI_ISL_1933106, EPI_ISL_1933107, EPI_ISL_1933108, EPI_ISL_1933361, EPI_ISL_691481, EPI_ISL_1933109, EPI_ISL_1933110, EPI_ISL_1933111, EPI_ISL_1933362, EPI_ISL_1933363, EPI_ISL_1933112, EPI_ISL_1933113, EPI_ISL_1933364, EPI_ISL_1933114, EPI_ISL_1933365, EPI_ISL_691482, EPI_ISL_1933366, EPI_ISL_1933367, EPI_ISL_1933115, EPI_ISL_1933116, EPI_ISL_1933368, EPI_ISL_1933117, EPI_ISL_1933118, EPI_ISL_1933119, EPI_ISL_1933120, EPI_ISL_1933121, EPI_ISL_691483, EPI_ISL_1933122, EPI_ISL_1933123, EPI_ISL_1933124, EPI_ISL_1933369, EPI_ISL_1933125, EPI_ISL_1933126, EPI_ISL_1933127, EPI_ISL_1933128, EPI_ISL_1933129, EPI_ISL_1933130, EPI_ISL_691484, EPI_ISL_1933131, EPI_ISL_1933132, EPI_ISL_1933370, EPI_ISL_1933371, EPI_ISL_1933133, EPI_ISL_1933372, EPI_ISL_1933134, EPI_ISL_1933373, EPI_ISL_1933135, EPI_ISL_1933374, EPI_ISL_691485, EPI_ISL_1933375, EPI_ISL_1933136, EPI_ISL_1933376, EPI_ISL_1933377, EPI_ISL_1933378, EPI_ISL_1933379, EPI_ISL_1933137, EPI_ISL_1933380, EPI_ISL_1933138, EPI_ISL_1933139, EPI_ISL_691486, EPI_ISL_1933140, EPI_ISL_1933381, EPI_ISL_1933141, EPI_ISL_1933142, EPI_ISL_1933143, EPI_ISL_1933144, EPI_ISL_1933145, EPI_ISL_1933146, EPI_ISL_1933147, EPI_ISL_691487, EPI_ISL_691488, EPI_ISL_691489, EPI_ISL_691490, EPI_ISL_691491, EPI_ISL_691492, EPI_ISL_691493, EPI_ISL_691494, EPI_ISL_1933386, EPI_ISL_1933387, EPI_ISL_1933388, EPI_ISL_1933389, EPI_ISL_691495, EPI_ISL_1933390, EPI_ISL_1933391, EPI_ISL_1933392, EPI_ISL_1933393, EPI_ISL_1933216, EPI_ISL_1933394, EPI_ISL_1933395, EPI_ISL_1933396, EPI_ISL_1933397, EPI_ISL_1933398, EPI_ISL_691496, EPI_ISL_1933399, EPI_ISL_1933400, EPI_ISL_1933401, EPI_ISL_1933217, EPI_ISL_1933218, EPI_ISL_1933219, EPI_ISL_1933220, EPI_ISL_1933221, EPI_ISL_1933402, EPI_ISL_1933403, EPI_ISL_691497, EPI_ISL_1933404, EPI_ISL_1933405, EPI_ISL_1933222, EPI_ISL_1933223, EPI_ISL_1933224, EPI_ISL_1933225, EPI_ISL_1933226, EPI_ISL_1933227, EPI_ISL_1933228, EPI_ISL_1933406, EPI_ISL_691498, EPI_ISL_1933407, EPI_ISL_1933408, EPI_ISL_1933409, EPI_ISL_1933229, EPI_ISL_1933230, EPI_ISL_1933231, EPI_ISL_1933232, EPI_ISL_1933233, EPI_ISL_1933410, EPI_ISL_1933234, EPI_ISL_691499, EPI_ISL_1933235, EPI_ISL_1933411, EPI_ISL_1933236, EPI_ISL_1933237, EPI_ISL_1934205, EPI_ISL_1933754, EPI_ISL_1933755, EPI_ISL_1933756, EPI_ISL_1933757, EPI_ISL_1933758, EPI_ISL_691500, EPI_ISL_1933759, EPI_ISL_1933760, EPI_ISL_1933761, EPI_ISL_1933762, EPI_ISL_1933763, EPI_ISL_1933764, EPI_ISL_1933765, EPI_ISL_1933766, EPI_ISL_1933767, EPI_ISL_2326214, EPI_ISL_691501, EPI_ISL_1933717, EPI_ISL_1933768, EPI_ISL_1933769, EPI_ISL_1933770, EPI_ISL_1933771, EPI_ISL_1933772, EPI_ISL_1933773, EPI_ISL_1933774, EPI_ISL_1933775, EPI_ISL_1933776, EPI_ISL_690624, EPI_ISL_1933777, EPI_ISL_1933778, EPI_ISL_1933779, EPI_ISL_1933780, EPI_ISL_1933781, EPI_ISL_1933782, EPI_ISL_2326215, EPI_ISL_1933783, EPI_ISL_1933784, EPI_ISL_1933785, EPI_ISL_691502, EPI_ISL_1933739, EPI_ISL_691503, EPI_ISL_691504, EPI_ISL_691505, EPI_ISL_691506, EPI_ISL_691507, EPI_ISL_1933689, EPI_ISL_1933428, EPI_ISL_1933429, EPI_ISL_1933430, EPI_ISL_1933690, EPI_ISL_1933691, EPI_ISL_1933692, EPI_ISL_1933693, EPI_ISL_1933694, EPI_ISL_1933695, EPI_ISL_691508, EPI_ISL_1933696, EPI_ISL_1933697, EPI_ISL_1933431, EPI_ISL_1933432, EPI_ISL_1933433, EPI_ISL_1933434, EPI_ISL_1933435, EPI_ISL_1933436, EPI_ISL_1933447, EPI_ISL_1933448, EPI_ISL_1933449, EPI_ISL_1933450, EPI_ISL_1933451, EPI_ISL_1933452, EPI_ISL_1933453, EPI_ISL_1933415, EPI_ISL_1933454, EPI_ISL_1933455, EPI_ISL_1933456, EPI_ISL_1933457, EPI_ISL_1933458, EPI_ISL_1933459, EPI_ISL_1933460, EPI_ISL_1933461, EPI_ISL_1933462, EPI_ISL_1933463, EPI_ISL_1933464, EPI_ISL_1933465, EPI_ISL_1933466, EPI_ISL_1933467, EPI_ISL_1933468, EPI_ISL_1933469, EPI_ISL_1933704, EPI_ISL_1933470, EPI_ISL_1933688, EPI_ISL_1933471, EPI_ISL_1933472, EPI_ISL_1933473, EPI_ISL_1933474, EPI_ISL_1933475, EPI_ISL_1933476, EPI_ISL_1933477, EPI_ISL_1933478, EPI_ISL_1933698, EPI_ISL_1933707, EPI_ISL_1933504, EPI_ISL_1933708, EPI_ISL_1933709, EPI_ISL_1933505, EPI_ISL_1933506, EPI_ISL_1933507, EPI_ISL_1933508, EPI_ISL_1933509, EPI_ISL_1933510, EPI_ISL_1933511, EPI_ISL_1933512, EPI_ISL_1933513, EPI_ISL_1933514, EPI_ISL_1933515, EPI_ISL_1933516, EPI_ISL_1933517, EPI_ISL_1933518, EPI_ISL_1933519, EPI_ISL_1933520, EPI_ISL_1933521, EPI_ISL_1933522, EPI_ISL_1933523, EPI_ISL_1933524, EPI_ISL_1933525, EPI_ISL_1933526, EPI_ISL_1933527, EPI_ISL_1933528, EPI_ISL_1933529, EPI_ISL_1933530, EPI_ISL_1933531, EPI_ISL_1933532, EPI_ISL_1933533, EPI_ISL_1933534, EPI_ISL_1933535, EPI_ISL_1933536, EPI_ISL_1933540, EPI_ISL_1933541, EPI_ISL_1933542, EPI_ISL_1933543, EPI_ISL_1933837, EPI_ISL_1933838, EPI_ISL_1933839, EPI_ISL_1933840, EPI_ISL_1934232, EPI_ISL_1934233, EPI_ISL_1934234, EPI_ISL_1934235, EPI_ISL_1934236, EPI_ISL_1934237, EPI_ISL_1934238, EPI_ISL_1933841, EPI_ISL_1933842, EPI_ISL_1934239, EPI_ISL_1933843, EPI_ISL_1933844, EPI_ISL_1933845, EPI_ISL_1933846, EPI_ISL_1933847, EPI_ISL_1934240, EPI_ISL_1933848, EPI_ISL_1933849, EPI_ISL_1933850, EPI_ISL_1933851, EPI_ISL_1934241, EPI_ISL_1933852, EPI_ISL_1963573, EPI_ISL_1933853, EPI_ISL_1934242, EPI_ISL_1934243, EPI_ISL_1934244, EPI_ISL_1934245, EPI_ISL_1933854, EPI_ISL_1934246, EPI_ISL_1934247, EPI_ISL_1934248, EPI_ISL_1933855, EPI_ISL_1934249, EPI_ISL_1933856, EPI_ISL_1933857, EPI_ISL_1933858, EPI_ISL_1933859, EPI_ISL_1934250, EPI_ISL_1934251, EPI_ISL_1934252, EPI_ISL_1934253, EPI_ISL_1934254, EPI_ISL_1934255, EPI_ISL_1934256, EPI_ISL_1934257, EPI_ISL_1934258, EPI_ISL_1934259, EPI_ISL_1934260, EPI_ISL_1934261, EPI_ISL_1934262, EPI_ISL_1934263, EPI_ISL_1934264, EPI_ISL_1934265, EPI_ISL_1934266, EPI_ISL_1934267, EPI_ISL_1934268, EPI_ISL_1933860, EPI_ISL_1934269, EPI_ISL_1934270, EPI_ISL_1934271, EPI_ISL_1934272, EPI_ISL_1934273, EPI_ISL_1933861, EPI_ISL_1933862, EPI_ISL_1934274, EPI_ISL_1934275, EPI_ISL_1934276, EPI_ISL_1934277, EPI_ISL_1933863, EPI_ISL_1933745, EPI_ISL_1934278, EPI_ISL_1934279, EPI_ISL_1934280, EPI_ISL_1933864, EPI_ISL_1933865, EPI_ISL_1933866, EPI_ISL_1933867, EPI_ISL_1933868, EPI_ISL_1933869, EPI_ISL_1934281, EPI_ISL_1933870, EPI_ISL_1934282, EPI_ISL_691546, EPI_ISL_1933871, EPI_ISL_1933872, EPI_ISL_1933873, EPI_ISL_1933874, EPI_ISL_1933875, EPI_ISL_1933876, EPI_ISL_1933877, EPI_ISL_1933878, EPI_ISL_1933879, EPI_ISL_1934283, EPI_ISL_691547, EPI_ISL_1933880, EPI_ISL_1933881, EPI_ISL_1933882, EPI_ISL_1933883, EPI_ISL_1933884, EPI_ISL_1934284, EPI_ISL_1933750, EPI_ISL_1934285, EPI_ISL_1934286, EPI_ISL_1934287, EPI_ISL_691548, EPI_ISL_1934288, EPI_ISL_1934289, EPI_ISL_1934290, EPI_ISL_1934291, EPI_ISL_1934292, EPI_ISL_1934293, EPI_ISL_1934294, EPI_ISL_1934295, EPI_ISL_1934296, EPI_ISL_1934297, EPI_ISL_690616, EPI_ISL_1934298, EPI_ISL_1934299, EPI_ISL_1934300, EPI_ISL_1933885, EPI_ISL_1933886, EPI_ISL_1933887, EPI_ISL_1933888, EPI_ISL_1933889, EPI_ISL_1933890, EPI_ISL_1933891, EPI_ISL_691549, EPI_ISL_1933892, EPI_ISL_1933893, EPI_ISL_1933894, EPI_ISL_1934301, EPI_ISL_1933751, EPI_ISL_1933895, EPI_ISL_2326332, EPI_ISL_1933896, EPI_ISL_1933897, EPI_ISL_1934302, EPI_ISL_1934303, EPI_ISL_1934304, EPI_ISL_1934305, EPI_ISL_2326333, EPI_ISL_2326334, EPI_ISL_2326335, EPI_ISL_1934306, EPI_ISL_1933898, EPI_ISL_1933714, EPI_ISL_1933899, EPI_ISL_1933900, EPI_ISL_1933901, EPI_ISL_1933902, EPI_ISL_1933903, EPI_ISL_1933904, EPI_ISL_1933905, EPI_ISL_1933906, EPI_ISL_1933907, EPI_ISL_1933908, EPI_ISL_1933909, EPI_ISL_691552, EPI_ISL_2326336, EPI_ISL_2326337, EPI_ISL_2326338, EPI_ISL_2326339, EPI_ISL_1933702, EPI_ISL_1934307, EPI_ISL_1933703, EPI_ISL_1934308, EPI_ISL_1933910, EPI_ISL_2326340, EPI_ISL_691553, EPI_ISL_691554, EPI_ISL_691555, EPI_ISL_691556, EPI_ISL_691557, EPI_ISL_691558, EPI_ISL_691559, EPI_ISL_691560, EPI_ISL_691561, EPI_ISL_691562, EPI_ISL_691563, EPI_ISL_691564, EPI_ISL_691565, EPI_ISL_691566, EPI_ISL_691567, EPI_ISL_691568, EPI_ISL_691569, EPI_ISL_691570, EPI_ISL_691571, EPI_ISL_1933553, EPI_ISL_1933554, EPI_ISL_1933699, EPI_ISL_1933555, EPI_ISL_691572, EPI_ISL_1933556, EPI_ISL_1933557, EPI_ISL_1933558, EPI_ISL_1933559, EPI_ISL_1933560, EPI_ISL_1933561, EPI_ISL_1933562, EPI_ISL_1933563, EPI_ISL_1933564, EPI_ISL_1933565, EPI_ISL_691573, EPI_ISL_1933566, EPI_ISL_1933567, EPI_ISL_1933568, EPI_ISL_1933569, EPI_ISL_2326364, EPI_ISL_2326365, EPI_ISL_2326366, EPI_ISL_2326367, EPI_ISL_2326368, EPI_ISL_2326369, EPI_ISL_691574, EPI_ISL_2326370, EPI_ISL_2326371, EPI_ISL_2326372, EPI_ISL_2326373, EPI_ISL_2326374, EPI_ISL_2326375, EPI_ISL_2326376, EPI_ISL_2326377, EPI_ISL_2326378, EPI_ISL_2326379, EPI_ISL_691575, EPI_ISL_2326380, EPI_ISL_2326381, EPI_ISL_2326382, EPI_ISL_2326383, EPI_ISL_2326384, EPI_ISL_2326385, EPI_ISL_2326386, EPI_ISL_2326387, EPI_ISL_2326389, EPI_ISL_691576, EPI_ISL_2326390, EPI_ISL_2326391, EPI_ISL_2326392, EPI_ISL_691577, EPI_ISL_691578, EPI_ISL_2326405, EPI_ISL_2326406, EPI_ISL_2326407, EPI_ISL_2326408, EPI_ISL_2326409, EPI_ISL_691579, EPI_ISL_2326410, EPI_ISL_2326411, EPI_ISL_2326412, EPI_ISL_2326413, EPI_ISL_2326414, EPI_ISL_2326415, EPI_ISL_2326416, EPI_ISL_2326417, EPI_ISL_2326418, EPI_ISL_2326419, EPI_ISL_691580, EPI_ISL_2326420, EPI_ISL_2326421, EPI_ISL_1933580, EPI_ISL_2326422, EPI_ISL_2326423, EPI_ISL_2326424, EPI_ISL_1933581, EPI_ISL_2326425, EPI_ISL_2326426, EPI_ISL_2326427, EPI_ISL_691581, EPI_ISL_2326428, EPI_ISL_2326429, EPI_ISL_2326430, EPI_ISL_2326431, EPI_ISL_2326432, EPI_ISL_2326433, EPI_ISL_2326434, EPI_ISL_2326435, EPI_ISL_2326436, EPI_ISL_2326437, EPI_ISL_691582, EPI_ISL_2326438, EPI_ISL_2326439, EPI_ISL_2326440, EPI_ISL_2326441, EPI_ISL_2326442, EPI_ISL_2326443, EPI_ISL_2326444, EPI_ISL_2326445, EPI_ISL_2326446, EPI_ISL_2326447, EPI_ISL_691583, EPI_ISL_2326448, EPI_ISL_1933582, EPI_ISL_1933583, EPI_ISL_1933584, EPI_ISL_1933585, EPI_ISL_1933586, EPI_ISL_1933587, EPI_ISL_1933753, EPI_ISL_1933588, EPI_ISL_1933589, EPI_ISL_691584, EPI_ISL_1933590, EPI_ISL_1933591, EPI_ISL_1933592, EPI_ISL_1933593, EPI_ISL_1933594, EPI_ISL_1933412, EPI_ISL_1933595, EPI_ISL_1933596, EPI_ISL_1933597, EPI_ISL_1933598, EPI_ISL_691585, EPI_ISL_1933413, EPI_ISL_1933599, EPI_ISL_1933600, EPI_ISL_1933601, EPI_ISL_1933911, EPI_ISL_1933912, EPI_ISL_1933913, EPI_ISL_1933914, EPI_ISL_1933915, EPI_ISL_1933916, EPI_ISL_691586, EPI_ISL_1933917, EPI_ISL_1933918, EPI_ISL_1933919, EPI_ISL_1933920, EPI_ISL_1933921, EPI_ISL_1933922, EPI_ISL_1933923, EPI_ISL_1933924, EPI_ISL_1933925, EPI_ISL_1933926, EPI_ISL_691587, EPI_ISL_1933927, EPI_ISL_1933928, EPI_ISL_1933929, EPI_ISL_1933930, EPI_ISL_2326449, EPI_ISL_2326450, EPI_ISL_2326451, EPI_ISL_2326452, EPI_ISL_2326453, EPI_ISL_2326454, EPI_ISL_691588, EPI_ISL_2326455, EPI_ISL_2326456, EPI_ISL_2326457, EPI_ISL_2326458, EPI_ISL_1934494, EPI_ISL_1934495, EPI_ISL_1934496, EPI_ISL_1934497, EPI_ISL_1934498, EPI_ISL_1934499, EPI_ISL_691589, EPI_ISL_1934500, EPI_ISL_1934589, EPI_ISL_1934501, EPI_ISL_1934590, EPI_ISL_1934502, EPI_ISL_1934503, EPI_ISL_1934591, EPI_ISL_1934592, EPI_ISL_1934504, EPI_ISL_1934505, EPI_ISL_691590, EPI_ISL_1934506, EPI_ISL_1934507, EPI_ISL_1933931, EPI_ISL_1933715, EPI_ISL_1933716, EPI_ISL_1933932, EPI_ISL_2326459, EPI_ISL_2326460, EPI_ISL_2326461, EPI_ISL_2326462, EPI_ISL_691591, EPI_ISL_2326463, EPI_ISL_691592, EPI_ISL_691593, EPI_ISL_691594, EPI_ISL_691595, EPI_ISL_691596, EPI_ISL_691597, EPI_ISL_691598, EPI_ISL_690633, EPI_ISL_691599, EPI_ISL_691600, EPI_ISL_691601, EPI_ISL_691602, EPI_ISL_691603, EPI_ISL_691604, EPI_ISL_691605, EPI_ISL_691606, EPI_ISL_1933602, EPI_ISL_1933603, EPI_ISL_1933604, EPI_ISL_1933605, EPI_ISL_1933606, EPI_ISL_1933607, EPI_ISL_691607, EPI_ISL_1933608, EPI_ISL_1933609, EPI_ISL_1933610, EPI_ISL_1933611, EPI_ISL_1933612, EPI_ISL_1933613, EPI_ISL_691608, EPI_ISL_691609, EPI_ISL_691610, EPI_ISL_1933614, EPI_ISL_1933615, EPI_ISL_1933616, EPI_ISL_691611, EPI_ISL_1933617, EPI_ISL_1933618, EPI_ISL_1933619, EPI_ISL_691759, EPI_ISL_1933620, EPI_ISL_1933621, EPI_ISL_1933622, EPI_ISL_691760, EPI_ISL_1933710, EPI_ISL_1933623, EPI_ISL_1933624, EPI_ISL_691761, EPI_ISL_691762, EPI_ISL_691763, EPI_ISL_1933625, EPI_ISL_1933626, EPI_ISL_691767, EPI_ISL_1933627, EPI_ISL_1933628, EPI_ISL_1933629, EPI_ISL_1933630, EPI_ISL_1933631, EPI_ISL_1933632, EPI_ISL_1933633, EPI_ISL_1933634, EPI_ISL_1933635, EPI_ISL_1933636, EPI_ISL_691768, EPI_ISL_1933637, EPI_ISL_691769, EPI_ISL_691770, EPI_ISL_691771, EPI_ISL_691772, EPI_ISL_691773, EPI_ISL_691774, EPI_ISL_1933639, EPI_ISL_1933640, EPI_ISL_1933641, EPI_ISL_1933642, EPI_ISL_691775, EPI_ISL_1933643, EPI_ISL_1933644, EPI_ISL_691776, EPI_ISL_691777, EPI_ISL_691778, EPI_ISL_691779, EPI_ISL_691780, EPI_ISL_691781, EPI_ISL_1933938, EPI_ISL_1933939, EPI_ISL_1933940, EPI_ISL_1933941, EPI_ISL_1933942, EPI_ISL_1933943, EPI_ISL_1934309, EPI_ISL_1934310, EPI_ISL_1934311, EPI_ISL_1934312, EPI_ISL_691782, EPI_ISL_1934313, EPI_ISL_1933944, EPI_ISL_1933945, EPI_ISL_1933946, EPI_ISL_1933947, EPI_ISL_1933948, EPI_ISL_1934314, EPI_ISL_2326695, EPI_ISL_2326696, EPI_ISL_2326697, EPI_ISL_691783, EPI_ISL_2326698, EPI_ISL_2326699, EPI_ISL_2326700, EPI_ISL_2326701, EPI_ISL_1933949, EPI_ISL_1933950, EPI_ISL_1934315, EPI_ISL_1934316, EPI_ISL_1934317, EPI_ISL_1934318, EPI_ISL_691784, EPI_ISL_1934319, EPI_ISL_1934320, EPI_ISL_1934321, EPI_ISL_1934322, EPI_ISL_1934323, EPI_ISL_1934324, EPI_ISL_1934325, EPI_ISL_1934326, EPI_ISL_1934327, EPI_ISL_1934328, EPI_ISL_691785, EPI_ISL_1934329, EPI_ISL_1934330, EPI_ISL_1934331, EPI_ISL_1934332, EPI_ISL_1934333, EPI_ISL_1933951, EPI_ISL_1934334, EPI_ISL_1934335, EPI_ISL_1933952, EPI_ISL_1933953, EPI_ISL_691786, EPI_ISL_1933954, EPI_ISL_1933955, EPI_ISL_1933746, EPI_ISL_1933956, EPI_ISL_1933957, EPI_ISL_1934336, EPI_ISL_1933958, EPI_ISL_1934337, EPI_ISL_1933959, EPI_ISL_1933960, EPI_ISL_691787, EPI_ISL_1933961, EPI_ISL_1933962, EPI_ISL_1933963, EPI_ISL_1933964, EPI_ISL_1933965, EPI_ISL_2326702, EPI_ISL_2326703, EPI_ISL_2326704, EPI_ISL_2326705, EPI_ISL_2326706, EPI_ISL_691788, EPI_ISL_1933966, EPI_ISL_2326707, EPI_ISL_2326708, EPI_ISL_2326709, EPI_ISL_2326710, EPI_ISL_2326711, EPI_ISL_2326712, EPI_ISL_2326713, EPI_ISL_2326714, EPI_ISL_2326715, EPI_ISL_691789, EPI_ISL_2326716, EPI_ISL_2326717, EPI_ISL_2326718, EPI_ISL_2326719, EPI_ISL_1933967, EPI_ISL_1933968, EPI_ISL_1934338, EPI_ISL_1934339, EPI_ISL_1933969, EPI_ISL_1933970, EPI_ISL_691790, EPI_ISL_1934340, EPI_ISL_2326720, EPI_ISL_2326721, EPI_ISL_2326722, EPI_ISL_2326723, EPI_ISL_2326724, EPI_ISL_1933971, EPI_ISL_1933972, EPI_ISL_1933973, EPI_ISL_1933974, EPI_ISL_691791, EPI_ISL_1933975, EPI_ISL_1933976, EPI_ISL_1933977, EPI_ISL_1933978, EPI_ISL_1933979, EPI_ISL_1933980, EPI_ISL_1933981, EPI_ISL_1933982, EPI_ISL_1933983, EPI_ISL_1933984, EPI_ISL_691792, EPI_ISL_1933985, EPI_ISL_1933986, EPI_ISL_1933987, EPI_ISL_1933988, EPI_ISL_1933989, EPI_ISL_1933990, EPI_ISL_1933991, EPI_ISL_1933992, EPI_ISL_1933993, EPI_ISL_1933994, EPI_ISL_691793, EPI_ISL_1933995, EPI_ISL_1933996, EPI_ISL_1933997, EPI_ISL_1933998, EPI_ISL_2326725, EPI_ISL_2326726, EPI_ISL_2326727, EPI_ISL_2326728, EPI_ISL_2326729, EPI_ISL_2326730, EPI_ISL_691794, EPI_ISL_2326731, EPI_ISL_2326732, EPI_ISL_2326733, EPI_ISL_2326734, EPI_ISL_2326735, EPI_ISL_2326736, EPI_ISL_2326737, EPI_ISL_2326738, EPI_ISL_2326739, EPI_ISL_2326740, EPI_ISL_691795, EPI_ISL_691796, EPI_ISL_1933999, EPI_ISL_691797, EPI_ISL_1934000, EPI_ISL_1934001, EPI_ISL_1934002, EPI_ISL_2326741, EPI_ISL_1934003, EPI_ISL_1934004, EPI_ISL_2326742, EPI_ISL_1934005, EPI_ISL_1934006, EPI_ISL_1934007, EPI_ISL_691798, EPI_ISL_1934008, EPI_ISL_1934009, EPI_ISL_1934010, EPI_ISL_1934341, EPI_ISL_1934011, EPI_ISL_1933736, EPI_ISL_1934012, EPI_ISL_1934013, EPI_ISL_1934342, EPI_ISL_1934014, EPI_ISL_691799, EPI_ISL_1934015, EPI_ISL_1934343, EPI_ISL_1934016, EPI_ISL_1934017, EPI_ISL_1934018, EPI_ISL_1934019, EPI_ISL_1934020, EPI_ISL_1934021, EPI_ISL_1934022, EPI_ISL_1934023, EPI_ISL_691800, EPI_ISL_1934344, EPI_ISL_1934024, EPI_ISL_1934025, EPI_ISL_1934026, EPI_ISL_1934027, EPI_ISL_1934028, EPI_ISL_1934029, EPI_ISL_1934030, EPI_ISL_1934031, EPI_ISL_1934032, EPI_ISL_691801, EPI_ISL_1934033, EPI_ISL_1934034, EPI_ISL_1934035, EPI_ISL_1934036, EPI_ISL_1934037, EPI_ISL_1934038, EPI_ISL_1934039, EPI_ISL_1934040, EPI_ISL_1934041, EPI_ISL_1934042, EPI_ISL_691802, EPI_ISL_1934043, EPI_ISL_1934044, EPI_ISL_1934045, EPI_ISL_1934046, EPI_ISL_1934047, EPI_ISL_1934048, EPI_ISL_1934049, EPI_ISL_1934050, EPI_ISL_1933742, EPI_ISL_1934051, EPI_ISL_691803, EPI_ISL_1934052, EPI_ISL_1934053, EPI_ISL_1934054, EPI_ISL_1933743, EPI_ISL_1934055, EPI_ISL_1933748, EPI_ISL_1934056, EPI_ISL_1934345, EPI_ISL_1934057, EPI_ISL_1934346, EPI_ISL_691804, EPI_ISL_1934058, EPI_ISL_1933718, EPI_ISL_1933719, EPI_ISL_1934059, EPI_ISL_1934060, EPI_ISL_1934061, EPI_ISL_1934062, EPI_ISL_1934063, EPI_ISL_1934064, EPI_ISL_1934347, EPI_ISL_691805, EPI_ISL_1934065, EPI_ISL_1934066, EPI_ISL_1934348, EPI_ISL_1934067, EPI_ISL_1934349, EPI_ISL_1934068, EPI_ISL_1934069, EPI_ISL_1934350, EPI_ISL_2326743, EPI_ISL_1934070, EPI_ISL_691806, EPI_ISL_1934351, EPI_ISL_1934071, EPI_ISL_1933747, EPI_ISL_1934072, EPI_ISL_1934073, EPI_ISL_1934352, EPI_ISL_1934074, EPI_ISL_1934075, EPI_ISL_1933720, EPI_ISL_1934076, EPI_ISL_691807, EPI_ISL_1934077, EPI_ISL_2326744, EPI_ISL_1934078, EPI_ISL_1934079, EPI_ISL_1934353, EPI_ISL_2326745, EPI_ISL_2326746, EPI_ISL_2326747, EPI_ISL_2326748, EPI_ISL_2326749, EPI_ISL_691808, EPI_ISL_2326750, EPI_ISL_2326751, EPI_ISL_2326752, EPI_ISL_2326753, EPI_ISL_2326754, EPI_ISL_2326755, EPI_ISL_2326756, EPI_ISL_2326757, EPI_ISL_2326758, EPI_ISL_2326759, EPI_ISL_691809, EPI_ISL_2326760, EPI_ISL_2326761, EPI_ISL_2326762, EPI_ISL_2326763, EPI_ISL_2326764, EPI_ISL_2326765, EPI_ISL_2326766, EPI_ISL_2326767, EPI_ISL_2326768, EPI_ISL_2326769, EPI_ISL_691810, EPI_ISL_2326770, EPI_ISL_2326771, EPI_ISL_2326772, EPI_ISL_2326773, EPI_ISL_2326774, EPI_ISL_2326775, EPI_ISL_2326776, EPI_ISL_2326777, EPI_ISL_2326778, EPI_ISL_2326779, EPI_ISL_691811, EPI_ISL_2326780, EPI_ISL_2326781, EPI_ISL_2326782, EPI_ISL_2326783, EPI_ISL_2326784, EPI_ISL_2326785, EPI_ISL_2326786, EPI_ISL_2326787, EPI_ISL_2326788, EPI_ISL_2326789, EPI_ISL_691812, EPI_ISL_2326790, EPI_ISL_2326791, EPI_ISL_2326792, EPI_ISL_2326793, EPI_ISL_2326794, EPI_ISL_2326795, EPI_ISL_2326796, EPI_ISL_2326797, EPI_ISL_2326798, EPI_ISL_2326799, EPI_ISL_691813, EPI_ISL_2326800, EPI_ISL_2326801, EPI_ISL_2326802, EPI_ISL_2326803, EPI_ISL_2326804, EPI_ISL_2326805, EPI_ISL_2326806, EPI_ISL_2326807, EPI_ISL_2326808, EPI_ISL_2326809, EPI_ISL_691814, EPI_ISL_2326810, EPI_ISL_2326811, EPI_ISL_2326812, EPI_ISL_2326813, EPI_ISL_2326814, EPI_ISL_2326815, EPI_ISL_2326816, EPI_ISL_2326817, EPI_ISL_2326818, EPI_ISL_2326819, EPI_ISL_691815, EPI_ISL_2326820, EPI_ISL_2326821, EPI_ISL_2326822, EPI_ISL_2326823, EPI_ISL_2326824, EPI_ISL_2326825, EPI_ISL_2326826, EPI_ISL_2326827, EPI_ISL_2326828, EPI_ISL_1934080, EPI_ISL_691816, EPI_ISL_1934081, EPI_ISL_2326829, EPI_ISL_1934082, EPI_ISL_2326830, EPI_ISL_1934083, EPI_ISL_1934084, EPI_ISL_2326831, EPI_ISL_1934085, EPI_ISL_2326832, EPI_ISL_1934086, EPI_ISL_691817, EPI_ISL_1934087, EPI_ISL_2326833, EPI_ISL_2326834, EPI_ISL_1934088, EPI_ISL_1934089, EPI_ISL_2326835, EPI_ISL_1934354, EPI_ISL_1934355, EPI_ISL_2326836, EPI_ISL_2326837, EPI_ISL_691818, EPI_ISL_1934090, EPI_ISL_1934356, EPI_ISL_1934357, EPI_ISL_2326838, EPI_ISL_2326839, EPI_ISL_1934358, EPI_ISL_2326840, EPI_ISL_1934091, EPI_ISL_1934092, EPI_ISL_2326841, EPI_ISL_691819, EPI_ISL_2326842, EPI_ISL_2326843, EPI_ISL_1934359, EPI_ISL_2326844, EPI_ISL_1934093, EPI_ISL_1934094, EPI_ISL_2326845, EPI_ISL_1934360, EPI_ISL_1934361, EPI_ISL_1934362, EPI_ISL_691820, EPI_ISL_1934095, EPI_ISL_2326846, EPI_ISL_1934363, EPI_ISL_2326847, EPI_ISL_2326848, EPI_ISL_1933740, EPI_ISL_1934096, EPI_ISL_1934097, EPI_ISL_2326849, EPI_ISL_2326850, EPI_ISL_691821, EPI_ISL_1934098, EPI_ISL_2326851, EPI_ISL_1934099, EPI_ISL_2326852, EPI_ISL_2326853, EPI_ISL_1934364, EPI_ISL_1934365, EPI_ISL_1934366, EPI_ISL_1934367, EPI_ISL_1934368, EPI_ISL_691822, EPI_ISL_1934369, EPI_ISL_1934370, EPI_ISL_1934371, EPI_ISL_1934372, EPI_ISL_1934373, EPI_ISL_1934374, EPI_ISL_1934375, EPI_ISL_1934376, EPI_ISL_1934377, EPI_ISL_1934378, EPI_ISL_691823, EPI_ISL_1934379, EPI_ISL_1934380, EPI_ISL_1934381, EPI_ISL_1934382, EPI_ISL_1934383, EPI_ISL_1934384, EPI_ISL_1934385, EPI_ISL_1934386, EPI_ISL_1934387, EPI_ISL_1934388, EPI_ISL_691824, EPI_ISL_1934389, EPI_ISL_1934390, EPI_ISL_1934391, EPI_ISL_1934392, EPI_ISL_1934393, EPI_ISL_1934394, EPI_ISL_1934395, EPI_ISL_1934396, EPI_ISL_1934397, EPI_ISL_1934398, EPI_ISL_691825, EPI_ISL_1934399, EPI_ISL_1934400, EPI_ISL_1934401, EPI_ISL_1933721, EPI_ISL_1933722, EPI_ISL_1933723, EPI_ISL_1933724, EPI_ISL_1934402, EPI_ISL_1934403, EPI_ISL_1934404, EPI_ISL_691826, EPI_ISL_1934405, EPI_ISL_1934100, EPI_ISL_1934101, EPI_ISL_1934406, EPI_ISL_1934407, EPI_ISL_2326854, EPI_ISL_2326855, EPI_ISL_1934102, EPI_ISL_2326856, EPI_ISL_1934103, EPI_ISL_691827, EPI_ISL_1934104, EPI_ISL_691828, EPI_ISL_1934109, EPI_ISL_1933741, EPI_ISL_1934110, EPI_ISL_1934410, EPI_ISL_1934111, EPI_ISL_1934112, EPI_ISL_1934113, EPI_ISL_2326862, EPI_ISL_691829, EPI_ISL_1934114, EPI_ISL_1934115, EPI_ISL_1934116, EPI_ISL_1934117, EPI_ISL_1934118, EPI_ISL_1933744, EPI_ISL_1934119, EPI_ISL_1934120, EPI_ISL_1934121, EPI_ISL_1934122, EPI_ISL_691830, EPI_ISL_1934123, EPI_ISL_1934124, EPI_ISL_1934125, EPI_ISL_1934126, EPI_ISL_691831, EPI_ISL_691832, EPI_ISL_691833, EPI_ISL_691834, EPI_ISL_691835, EPI_ISL_691836, EPI_ISL_691837, EPI_ISL_691838, EPI_ISL_691839, EPI_ISL_691840, EPI_ISL_691841, EPI_ISL_691754, EPI_ISL_691751, EPI_ISL_691842, EPI_ISL_691843, EPI_ISL_691844, EPI_ISL_691845, EPI_ISL_691846, EPI_ISL_691847, EPI_ISL_691848, EPI_ISL_691849, EPI_ISL_691850, EPI_ISL_691851, EPI_ISL_691852, EPI_ISL_1933651, EPI_ISL_1933652, EPI_ISL_1933653, EPI_ISL_1933654, EPI_ISL_1933655, EPI_ISL_691853, EPI_ISL_1933656, EPI_ISL_1933657, EPI_ISL_1933658, EPI_ISL_1933659, EPI_ISL_1933660, EPI_ISL_1933661, EPI_ISL_1933662, EPI_ISL_1933663, EPI_ISL_1933664, EPI_ISL_1933665, EPI_ISL_691854, EPI_ISL_1933666, EPI_ISL_1933667, EPI_ISL_1933668, EPI_ISL_1933669, EPI_ISL_691855, EPI_ISL_1933670, EPI_ISL_1933671, EPI_ISL_1933672, EPI_ISL_691856, EPI_ISL_1933673, EPI_ISL_1933674, EPI_ISL_1933675, EPI_ISL_1933676, EPI_ISL_1933677, EPI_ISL_1933678, EPI_ISL_1933679, EPI_ISL_1933680, EPI_ISL_1933681, EPI_ISL_1933682, EPI_ISL_691857, EPI_ISL_1933683, EPI_ISL_1933684, EPI_ISL_1933685, EPI_ISL_1933686, EPI_ISL_1933687, EPI_ISL_691858, EPI_ISL_691859, EPI_ISL_691860, EPI_ISL_691861, EPI_ISL_691862, EPI_ISL_1934127, EPI_ISL_1934128, EPI_ISL_1934129, EPI_ISL_1934130, EPI_ISL_691863, EPI_ISL_1934131, EPI_ISL_1934132, EPI_ISL_1934133, EPI_ISL_2327088, EPI_ISL_2327089, EPI_ISL_2327090, EPI_ISL_2327091, EPI_ISL_2327092, EPI_ISL_2327093, EPI_ISL_2327094, EPI_ISL_691752, EPI_ISL_2327095, EPI_ISL_2327096, EPI_ISL_2327097, EPI_ISL_2327098, EPI_ISL_2327099, EPI_ISL_2327100, EPI_ISL_2327101, EPI_ISL_2327102, EPI_ISL_1934134, EPI_ISL_1934135, EPI_ISL_691864, EPI_ISL_1934136, EPI_ISL_1934137, EPI_ISL_1934138, EPI_ISL_1934139, EPI_ISL_1934140, EPI_ISL_1934141, EPI_ISL_1934142, EPI_ISL_1934143, EPI_ISL_1934144, EPI_ISL_1934145, EPI_ISL_691865, EPI_ISL_1934146, EPI_ISL_1934147, EPI_ISL_1934148, EPI_ISL_1934149, EPI_ISL_1934150, EPI_ISL_1934151, EPI_ISL_1934152, EPI_ISL_2327103, EPI_ISL_2327104, EPI_ISL_2327105, EPI_ISL_691866, EPI_ISL_2327106, EPI_ISL_2327107, EPI_ISL_2327108, EPI_ISL_2327109, EPI_ISL_2327110, EPI_ISL_1934153, EPI_ISL_1934154, EPI_ISL_1934155, EPI_ISL_1933737, EPI_ISL_2327111, EPI_ISL_691867, EPI_ISL_2327112, EPI_ISL_2327113, EPI_ISL_2327114, EPI_ISL_2327115, EPI_ISL_2327116, EPI_ISL_2327117, EPI_ISL_2327118, EPI_ISL_1934156, EPI_ISL_1934157, EPI_ISL_1934158, EPI_ISL_691868, EPI_ISL_1934159, EPI_ISL_1934160, EPI_ISL_1934161, EPI_ISL_1934162, EPI_ISL_1934163, EPI_ISL_1934164, EPI_ISL_1934165, EPI_ISL_1934166, EPI_ISL_1934167, EPI_ISL_1934168, EPI_ISL_691869, EPI_ISL_1934169, EPI_ISL_1934170, EPI_ISL_1934171, EPI_ISL_1934172, EPI_ISL_1934173, EPI_ISL_1934174, EPI_ISL_1934175, EPI_ISL_1934176, EPI_ISL_1934177, EPI_ISL_1934178, EPI_ISL_691870, EPI_ISL_1934179, EPI_ISL_1934180, EPI_ISL_1934181, EPI_ISL_1934182, EPI_ISL_1934183, EPI_ISL_2327119, EPI_ISL_2327120, EPI_ISL_2327121, EPI_ISL_2327122, EPI_ISL_2327123, EPI_ISL_691871, EPI_ISL_1934184, EPI_ISL_1934185, EPI_ISL_1934186, EPI_ISL_1934187, EPI_ISL_1934188, EPI_ISL_1934189, EPI_ISL_1934190, EPI_ISL_1934191, EPI_ISL_1934192, EPI_ISL_1934193, EPI_ISL_691872, EPI_ISL_1934194, EPI_ISL_1934195, EPI_ISL_1934196, EPI_ISL_1934197, EPI_ISL_1934198, EPI_ISL_1934199, EPI_ISL_1934200, EPI_ISL_1934201, EPI_ISL_1934202, EPI_ISL_1934203, EPI_ISL_691873, EPI_ISL_1934204, EPI_ISL_1933738, EPI_ISL_1934457, EPI_ISL_1934458, EPI_ISL_1934459, EPI_ISL_1934460, EPI_ISL_1934461, EPI_ISL_1934462, EPI_ISL_1934463, EPI_ISL_1934464, EPI_ISL_691874, EPI_ISL_1934465, EPI_ISL_1934466, EPI_ISL_1934467, EPI_ISL_1934468, EPI_ISL_1934469, EPI_ISL_1934470, EPI_ISL_1934471, EPI_ISL_1934472, EPI_ISL_1934473, EPI_ISL_1934474, EPI_ISL_691875, EPI_ISL_1934475, EPI_ISL_1934476, EPI_ISL_1934477, EPI_ISL_1934478, EPI_ISL_1934479, EPI_ISL_1934480, EPI_ISL_1934481, EPI_ISL_1934482, EPI_ISL_2327124, EPI_ISL_2327125, EPI_ISL_691876, EPI_ISL_2327126, EPI_ISL_2327127, EPI_ISL_2327128, EPI_ISL_2327129, EPI_ISL_2327130, EPI_ISL_2327131, EPI_ISL_2327132, EPI_ISL_2327133, EPI_ISL_2327134, EPI_ISL_2327135, EPI_ISL_691877, EPI_ISL_2327136, EPI_ISL_2327137, EPI_ISL_2327138, EPI_ISL_2327139, EPI_ISL_2327140, EPI_ISL_2327141, EPI_ISL_2327142, EPI_ISL_2327143, EPI_ISL_2327144, EPI_ISL_2327145, EPI_ISL_691878, EPI_ISL_2327146, EPI_ISL_2327147, EPI_ISL_2327148, EPI_ISL_2327149, EPI_ISL_2327150, EPI_ISL_2327151, EPI_ISL_2327152, EPI_ISL_2327153, EPI_ISL_2327154, EPI_ISL_2327155, EPI_ISL_691879, EPI_ISL_2327156, EPI_ISL_2327157, EPI_ISL_2327158, EPI_ISL_2327159, EPI_ISL_2327160, EPI_ISL_2327161, EPI_ISL_2327162, EPI_ISL_2327163, EPI_ISL_2327164, EPI_ISL_2327165, EPI_ISL_691880, EPI_ISL_2327166, EPI_ISL_2327167, EPI_ISL_2327168, EPI_ISL_2327169, EPI_ISL_2327170, EPI_ISL_2327171, EPI_ISL_1934483, EPI_ISL_1934484, EPI_ISL_1934485, EPI_ISL_1934486, EPI_ISL_691881, EPI_ISL_1934487, EPI_ISL_1934488, EPI_ISL_1934489, EPI_ISL_1934490, EPI_ISL_1934491, EPI_ISL_1934492, EPI_ISL_1934493, EPI_ISL_2327172, EPI_ISL_2327173, EPI_ISL_2327174, EPI_ISL_691882, EPI_ISL_2327175, EPI_ISL_2327176, EPI_ISL_1934588, EPI_ISL_2327177, EPI_ISL_2327178, EPI_ISL_2327179, EPI_ISL_2327180, EPI_ISL_2327181, EPI_ISL_691883, EPI_ISL_691884, EPI_ISL_691885, EPI_ISL_691886, EPI_ISL_691887, EPI_ISL_691888, EPI_ISL_691889, EPI_ISL_691890, EPI_ISL_691891, EPI_ISL_691892, EPI_ISL_691893, EPI_ISL_691894, EPI_ISL_691895, EPI_ISL_1934412, EPI_ISL_691896, EPI_ISL_691897, EPI_ISL_691898, EPI_ISL_691899, EPI_ISL_691900, EPI_ISL_691901, EPI_ISL_691902, EPI_ISL_691903, EPI_ISL_1934413, EPI_ISL_1934414, EPI_ISL_691904, EPI_ISL_691905, EPI_ISL_691906, EPI_ISL_691907, EPI_ISL_691908, EPI_ISL_691909, EPI_ISL_691910, EPI_ISL_1934415, EPI_ISL_1934416, EPI_ISL_1934417, EPI_ISL_1934418, EPI_ISL_1934419, EPI_ISL_1934420, EPI_ISL_1934428, EPI_ISL_691911, EPI_ISL_1934421, EPI_ISL_1934422, EPI_ISL_1934423, EPI_ISL_691912, EPI_ISL_1934424, EPI_ISL_1934425, EPI_ISL_691913, EPI_ISL_691914, EPI_ISL_691915, EPI_ISL_691916, EPI_ISL_691917, EPI_ISL_691918, EPI_ISL_691919, EPI_ISL_691920, EPI_ISL_691921, EPI_ISL_691922, EPI_ISL_691923, EPI_ISL_691924, EPI_ISL_691925, EPI_ISL_691926, EPI_ISL_691927, EPI_ISL_691928, EPI_ISL_691929, EPI_ISL_691930, EPI_ISL_691931, EPI_ISL_691932, EPI_ISL_691933, EPI_ISL_691934, EPI_ISL_691935, EPI_ISL_691936, EPI_ISL_691937, EPI_ISL_691938, EPI_ISL_691939, EPI_ISL_1934594, EPI_ISL_1934595, EPI_ISL_691940, EPI_ISL_1934596, EPI_ISL_1934597, EPI_ISL_1934598, EPI_ISL_1934599, EPI_ISL_1934600, EPI_ISL_1934601, EPI_ISL_1934602, EPI_ISL_1934603, EPI_ISL_1934604, EPI_ISL_1934605, EPI_ISL_691941, EPI_ISL_1934606, EPI_ISL_1934607, EPI_ISL_1934608, EPI_ISL_1934609, EPI_ISL_1934610, EPI_ISL_1934611, EPI_ISL_1934612, EPI_ISL_1934613, EPI_ISL_1934614, EPI_ISL_1934615, EPI_ISL_691942, EPI_ISL_1934447, EPI_ISL_1934448, EPI_ISL_1934616, EPI_ISL_1934449, EPI_ISL_1934450, EPI_ISL_1934617, EPI_ISL_1934618, EPI_ISL_1934619, EPI_ISL_1934451, EPI_ISL_1934452, EPI_ISL_691943, EPI_ISL_1934453, EPI_ISL_1934454, EPI_ISL_1934446, EPI_ISL_1934512, EPI_ISL_1934620, EPI_ISL_1934621, EPI_ISL_1934622, EPI_ISL_1934623, EPI_ISL_1934624, EPI_ISL_1934625, EPI_ISL_691944, EPI_ISL_1934626, EPI_ISL_1934429, EPI_ISL_1934627, EPI_ISL_1934455, EPI_ISL_1934513, EPI_ISL_1934628, EPI_ISL_1934514, EPI_ISL_1934515, EPI_ISL_1934629, EPI_ISL_1934630, EPI_ISL_691945, EPI_ISL_1934631, EPI_ISL_1934516, EPI_ISL_1934517, EPI_ISL_1934518, EPI_ISL_1934519, EPI_ISL_1934520, EPI_ISL_1934521, EPI_ISL_1934522, EPI_ISL_1934632, EPI_ISL_1934523, EPI_ISL_691946, EPI_ISL_1934524, EPI_ISL_1934525, EPI_ISL_1934526, EPI_ISL_1934527, EPI_ISL_1934528, EPI_ISL_1934529, EPI_ISL_2325618, EPI_ISL_2325619, EPI_ISL_2325620, EPI_ISL_2325621, EPI_ISL_691947, EPI_ISL_2325622, EPI_ISL_2325623, EPI_ISL_2325624, EPI_ISL_2325625, EPI_ISL_2325626, EPI_ISL_1934530, EPI_ISL_1934531, EPI_ISL_2325627, EPI_ISL_691948, EPI_ISL_691949, EPI_ISL_691950, EPI_ISL_1934532, EPI_ISL_1934633, EPI_ISL_1934533, EPI_ISL_1934634, EPI_ISL_1934534, EPI_ISL_1934535, EPI_ISL_691951, EPI_ISL_1934427, EPI_ISL_1934635, EPI_ISL_1934536, EPI_ISL_1934537, EPI_ISL_1934538, EPI_ISL_1934539, EPI_ISL_1934540, EPI_ISL_1934541, EPI_ISL_1934542, EPI_ISL_1934543, EPI_ISL_691952, EPI_ISL_1934544, EPI_ISL_1934545, EPI_ISL_1934546, EPI_ISL_1934547, EPI_ISL_1934548, EPI_ISL_1934549, EPI_ISL_1934550, EPI_ISL_1934551, EPI_ISL_1934552, EPI_ISL_1934553, EPI_ISL_691953, EPI_ISL_1934554, EPI_ISL_1934555, EPI_ISL_1934556, EPI_ISL_2325654, EPI_ISL_2325655, EPI_ISL_2325656, EPI_ISL_2325657, EPI_ISL_2325658, EPI_ISL_2325659, EPI_ISL_2325660, EPI_ISL_691954, EPI_ISL_2325661, EPI_ISL_2325662, EPI_ISL_2325663, EPI_ISL_2325664, EPI_ISL_2325665, EPI_ISL_2325666, EPI_ISL_2325667, EPI_ISL_2325668, EPI_ISL_2325669, EPI_ISL_2325670, EPI_ISL_691955, EPI_ISL_2325671, EPI_ISL_2325672, EPI_ISL_2325673, EPI_ISL_1934557, EPI_ISL_1934558, EPI_ISL_1934636, EPI_ISL_1934637, EPI_ISL_1934638, EPI_ISL_1934639, EPI_ISL_1934640, EPI_ISL_691956, EPI_ISL_1934559, EPI_ISL_2325674, EPI_ISL_2325675, EPI_ISL_2325676, EPI_ISL_2325677, EPI_ISL_2325678, EPI_ISL_2325679, EPI_ISL_1934430, EPI_ISL_1934431, EPI_ISL_1934432, EPI_ISL_691957, EPI_ISL_1934433, EPI_ISL_1934434, EPI_ISL_1934560, EPI_ISL_1934641, EPI_ISL_1934435, EPI_ISL_1934436, EPI_ISL_1934561, EPI_ISL_1934437, EPI_ISL_1934438, EPI_ISL_1934439, EPI_ISL_691958, EPI_ISL_1934440, EPI_ISL_1934562, EPI_ISL_1934563, EPI_ISL_1934564, EPI_ISL_1934565, EPI_ISL_1934566, EPI_ISL_1934567, EPI_ISL_1934456, EPI_ISL_1934568, EPI_ISL_1934569, EPI_ISL_691959, EPI_ISL_1934570, EPI_ISL_1934571, EPI_ISL_1934441, EPI_ISL_1934442, EPI_ISL_1934572, EPI_ISL_1934443, EPI_ISL_1934444, EPI_ISL_1934445, EPI_ISL_1934573, EPI_ISL_1934574, EPI_ISL_691960, EPI_ISL_1934575, EPI_ISL_1934576, EPI_ISL_1934577, EPI_ISL_1934578, EPI_ISL_1934579, EPI_ISL_1934580, EPI_ISL_1934581, EPI_ISL_1934582, EPI_ISL_1934583, EPI_ISL_1934584, EPI_ISL_691961, EPI_ISL_1934585, EPI_ISL_1934586, EPI_ISL_1934587, EPI_ISL_2325680, EPI_ISL_2325681, EPI_ISL_2325682, EPI_ISL_2325683, EPI_ISL_2325684, EPI_ISL_2325685, EPI_ISL_2325686, EPI_ISL_691962, EPI_ISL_2325687, EPI_ISL_2325688, EPI_ISL_2325689, EPI_ISL_2325690, EPI_ISL_2325691, EPI_ISL_2325692, EPI_ISL_2325693, EPI_ISL_2325694, EPI_ISL_2325695, EPI_ISL_2325696, EPI_ISL_691963, EPI_ISL_2325697, EPI_ISL_2325698, EPI_ISL_2325699, EPI_ISL_2325700, EPI_ISL_2325701, EPI_ISL_2325702, EPI_ISL_2325703, EPI_ISL_2325704, EPI_ISL_2325705, EPI_ISL_2325706, EPI_ISL_691964, EPI_ISL_2325707, EPI_ISL_2325708, EPI_ISL_2325709, EPI_ISL_2325710, EPI_ISL_2325711, EPI_ISL_2325712, EPI_ISL_2325713, EPI_ISL_691965, EPI_ISL_691966, EPI_ISL_691967, EPI_ISL_691968, EPI_ISL_691969, EPI_ISL_691970, EPI_ISL_691971, EPI_ISL_691972, EPI_ISL_691973, EPI_ISL_691974, EPI_ISL_691975, EPI_ISL_691976, EPI_ISL_691977, EPI_ISL_691978, EPI_ISL_691979, EPI_ISL_691980, EPI_ISL_691981, EPI_ISL_691982, EPI_ISL_691983, EPI_ISL_691984, EPI_ISL_691985, EPI_ISL_691986, EPI_ISL_691987, EPI_ISL_691988, EPI_ISL_691989, EPI_ISL_691990, EPI_ISL_691991, EPI_ISL_691992, EPI_ISL_691993, EPI_ISL_691994, EPI_ISL_691995, EPI_ISL_2325714, EPI_ISL_2325715, EPI_ISL_2325716, EPI_ISL_2325717, EPI_ISL_2325718, EPI_ISL_2325719, EPI_ISL_691996, EPI_ISL_2325720, EPI_ISL_2325721, EPI_ISL_2325722, EPI_ISL_2325723, EPI_ISL_2325724, EPI_ISL_2325725, EPI_ISL_2325726, EPI_ISL_2325727, EPI_ISL_2325728, EPI_ISL_2325729, EPI_ISL_691997, EPI_ISL_2325730, EPI_ISL_2325731, EPI_ISL_2325732, EPI_ISL_2325733, EPI_ISL_2325734, EPI_ISL_2325735, EPI_ISL_2325736, EPI_ISL_2325737, EPI_ISL_2325738, EPI_ISL_2325739, EPI_ISL_691998, EPI_ISL_2325740, EPI_ISL_2325741, EPI_ISL_2325742, EPI_ISL_2325743, EPI_ISL_2325744, EPI_ISL_2325745, EPI_ISL_2325746, EPI_ISL_2325747, EPI_ISL_2325748, EPI_ISL_2325749, EPI_ISL_691999, EPI_ISL_2325750, EPI_ISL_2325751, EPI_ISL_2325752, EPI_ISL_2325753, EPI_ISL_2325754, EPI_ISL_2325755, EPI_ISL_2325756, EPI_ISL_2325757, EPI_ISL_2325758, EPI_ISL_2325759, EPI_ISL_692000, EPI_ISL_2325760, EPI_ISL_2325761, EPI_ISL_2325762, EPI_ISL_2325763, EPI_ISL_2325764, EPI_ISL_2325765, EPI_ISL_2325766, EPI_ISL_2325767, EPI_ISL_2325768, EPI_ISL_2325769, EPI_ISL_692001, EPI_ISL_2325770, EPI_ISL_2325771, EPI_ISL_2325772, EPI_ISL_2325773, EPI_ISL_2325774, EPI_ISL_2325775, EPI_ISL_2325776, EPI_ISL_2325777, EPI_ISL_2325778, EPI_ISL_2325779, EPI_ISL_692002, EPI_ISL_2325780, EPI_ISL_2325781, EPI_ISL_2325782, EPI_ISL_2325783, EPI_ISL_2325784, EPI_ISL_2325785, EPI_ISL_2325786, EPI_ISL_2325787, EPI_ISL_2325788, EPI_ISL_2325789, EPI_ISL_692003, EPI_ISL_2325790, EPI_ISL_2325791, EPI_ISL_2325792, EPI_ISL_2325793, EPI_ISL_2325794, EPI_ISL_2325795, EPI_ISL_2325796, EPI_ISL_2325797, EPI_ISL_2325798, EPI_ISL_2325799, EPI_ISL_692004, EPI_ISL_2325800, EPI_ISL_2325801, EPI_ISL_2325802, EPI_ISL_2325803, EPI_ISL_2325804, EPI_ISL_2325805, EPI_ISL_2325806, EPI_ISL_2325807, EPI_ISL_2325808, EPI_ISL_2325809, EPI_ISL_692005, EPI_ISL_2325810, EPI_ISL_2325811, EPI_ISL_2325812, EPI_ISL_2325813, EPI_ISL_2325814, EPI_ISL_2325815, EPI_ISL_2325816, EPI_ISL_2325817, EPI_ISL_2325818, EPI_ISL_2325819, EPI_ISL_692006, EPI_ISL_2325820, EPI_ISL_2325821, EPI_ISL_2325822, EPI_ISL_2325823, EPI_ISL_2325824, EPI_ISL_2325825, EPI_ISL_2325826, EPI_ISL_2325827, EPI_ISL_2325828, EPI_ISL_2325829, EPI_ISL_692007, EPI_ISL_2325830, EPI_ISL_2325831, EPI_ISL_2325832, EPI_ISL_2325833, EPI_ISL_2325834, EPI_ISL_2325835, EPI_ISL_2325836, EPI_ISL_2325837, EPI_ISL_2325838, EPI_ISL_2325839, EPI_ISL_692008, EPI_ISL_2325840, EPI_ISL_2325841, EPI_ISL_2325842, EPI_ISL_2325843, EPI_ISL_2325844, EPI_ISL_2325845, EPI_ISL_2325846, EPI_ISL_2325847, EPI_ISL_2325848, EPI_ISL_2325849, EPI_ISL_692009, EPI_ISL_2325850, EPI_ISL_2325851, EPI_ISL_2325852, EPI_ISL_2325853, EPI_ISL_2325854, EPI_ISL_2325855, EPI_ISL_2325856, EPI_ISL_2325857, EPI_ISL_2325858, EPI_ISL_2325859, EPI_ISL_692010, EPI_ISL_2325860, EPI_ISL_2325861, EPI_ISL_2325862, EPI_ISL_2325863, EPI_ISL_2325864, EPI_ISL_2325865, EPI_ISL_2325866, EPI_ISL_2325867, EPI_ISL_2325868, EPI_ISL_2325869, EPI_ISL_692011, EPI_ISL_2325870, EPI_ISL_2325871, EPI_ISL_2325872, EPI_ISL_2325873, EPI_ISL_2325874, EPI_ISL_2325875, EPI_ISL_2325876, EPI_ISL_2325877, EPI_ISL_2325878, EPI_ISL_2325879, EPI_ISL_692012, EPI_ISL_2325880, EPI_ISL_2325881, EPI_ISL_2325882, EPI_ISL_2325883, EPI_ISL_2325884, EPI_ISL_2325885, EPI_ISL_2325886, EPI_ISL_2325887, EPI_ISL_2325888, EPI_ISL_2325889, EPI_ISL_692013, EPI_ISL_2325890, EPI_ISL_2325891, EPI_ISL_2325892, EPI_ISL_2325893, EPI_ISL_2325894, EPI_ISL_2325895, EPI_ISL_2325896, EPI_ISL_2325897, EPI_ISL_2325898, EPI_ISL_2325899, EPI_ISL_692014, EPI_ISL_2325900, EPI_ISL_2325901, EPI_ISL_2325902, EPI_ISL_2325903, EPI_ISL_2325904, EPI_ISL_2325905, EPI_ISL_2325906, EPI_ISL_2325907, EPI_ISL_2325908, EPI_ISL_2325909, EPI_ISL_692015, EPI_ISL_2325910, EPI_ISL_2325911, EPI_ISL_2325912, EPI_ISL_2325913, EPI_ISL_2325914, EPI_ISL_2325915, EPI_ISL_2325916, EPI_ISL_2325917, EPI_ISL_2325918, EPI_ISL_2325919, EPI_ISL_692016, EPI_ISL_2325920, EPI_ISL_2325921, EPI_ISL_2325922, EPI_ISL_2325923, EPI_ISL_2325924, EPI_ISL_2325925, EPI_ISL_2325926, EPI_ISL_2325927, EPI_ISL_2325928, EPI_ISL_2325929, EPI_ISL_692017, EPI_ISL_2325930, EPI_ISL_2325931, EPI_ISL_2325932, EPI_ISL_2325933, EPI_ISL_2325934, EPI_ISL_2325935, EPI_ISL_2325936, EPI_ISL_2325937, EPI_ISL_2325938, EPI_ISL_2325939, EPI_ISL_692018, EPI_ISL_2325940, EPI_ISL_2325941, EPI_ISL_2325942, EPI_ISL_2325943, EPI_ISL_2325944, EPI_ISL_2325945, EPI_ISL_2325946, EPI_ISL_2325947, EPI_ISL_2325948, EPI_ISL_2325949, EPI_ISL_692019, EPI_ISL_2325950, EPI_ISL_2325951, EPI_ISL_2325952, EPI_ISL_1934508, EPI_ISL_1934509, EPI_ISL_1934593, EPI_ISL_1934510, EPI_ISL_2325953, EPI_ISL_2325954, EPI_ISL_2325955, EPI_ISL_692020, EPI_ISL_2325956, EPI_ISL_2325957, EPI_ISL_2325958, EPI_ISL_2325959, EPI_ISL_2325960, EPI_ISL_2325961, EPI_ISL_2325962, EPI_ISL_2325963, EPI_ISL_2325964, EPI_ISL_2325965, EPI_ISL_692021, EPI_ISL_2325966, EPI_ISL_2325967, EPI_ISL_2325968, EPI_ISL_2325969, EPI_ISL_2325970, EPI_ISL_2325971, EPI_ISL_2325972, EPI_ISL_2325973, EPI_ISL_2325974, EPI_ISL_2325975, EPI_ISL_692022, EPI_ISL_2325976, EPI_ISL_2325977, EPI_ISL_2325978, EPI_ISL_2325979, EPI_ISL_2325980, EPI_ISL_2325981, EPI_ISL_2325982, EPI_ISL_2325983, EPI_ISL_2325984, EPI_ISL_2325985, EPI_ISL_692023, EPI_ISL_2325986, EPI_ISL_2325987, EPI_ISL_2325988, EPI_ISL_2325989, EPI_ISL_1934511, EPI_ISL_2325990, EPI_ISL_2325991, EPI_ISL_2325992, EPI_ISL_2325993, EPI_ISL_2325994, EPI_ISL_692024, EPI_ISL_2325995, EPI_ISL_2325996, EPI_ISL_2325997, EPI_ISL_692025, EPI_ISL_692026, EPI_ISL_691757, EPI_ISL_692027, EPI_ISL_692028, EPI_ISL_692029, EPI_ISL_692030, EPI_ISL_692031, EPI_ISL_692032, EPI_ISL_691758, EPI_ISL_692033, EPI_ISL_692034, EPI_ISL_692035, EPI_ISL_692036, EPI_ISL_692037, EPI_ISL_692038, EPI_ISL_692039, EPI_ISL_692040, EPI_ISL_692041, EPI_ISL_692042, EPI_ISL_692043, EPI_ISL_692044, EPI_ISL_692045, EPI_ISL_692046, EPI_ISL_692059, EPI_ISL_692060, EPI_ISL_692061, EPI_ISL_692062, EPI_ISL_692063, EPI_ISL_692064, EPI_ISL_692065, EPI_ISL_692066, EPI_ISL_692067, EPI_ISL_692068, EPI_ISL_692069, EPI_ISL_692070, EPI_ISL_692071, EPI_ISL_692072, EPI_ISL_692073, EPI_ISL_692074, EPI_ISL_692075, EPI_ISL_692076, EPI_ISL_692077, EPI_ISL_2327476, EPI_ISL_692078, EPI_ISL_2327477, EPI_ISL_2327478, EPI_ISL_2327479, EPI_ISL_2327480, EPI_ISL_2327481, EPI_ISL_2327482, EPI_ISL_2327483, EPI_ISL_2327484, EPI_ISL_2327485, EPI_ISL_2327486, EPI_ISL_692079, EPI_ISL_2327487, EPI_ISL_2327488, EPI_ISL_2327489, EPI_ISL_2327490, EPI_ISL_2327491, EPI_ISL_2327492, EPI_ISL_2327493, EPI_ISL_2327494, EPI_ISL_2327495, EPI_ISL_2327496, EPI_ISL_692080, EPI_ISL_2327497, EPI_ISL_2327498, EPI_ISL_2327499, EPI_ISL_2327500, EPI_ISL_2327501, EPI_ISL_2327502, EPI_ISL_2327503, EPI_ISL_2327504, EPI_ISL_2327505, EPI_ISL_2327506, EPI_ISL_692081, EPI_ISL_2327507, EPI_ISL_2327508, EPI_ISL_2327509, EPI_ISL_2327510, EPI_ISL_2327511, EPI_ISL_2327512, EPI_ISL_2327513, EPI_ISL_2327514, EPI_ISL_2327515, EPI_ISL_2327516, EPI_ISL_692082, EPI_ISL_2327517, EPI_ISL_2327518, EPI_ISL_2327519, EPI_ISL_2327520, EPI_ISL_2327521, EPI_ISL_2327522, EPI_ISL_2327523, EPI_ISL_2327524, EPI_ISL_2327525, EPI_ISL_2327526, EPI_ISL_692083, EPI_ISL_2327527, EPI_ISL_2327528, EPI_ISL_2327529, EPI_ISL_2327530, EPI_ISL_2327531, EPI_ISL_2327532, EPI_ISL_2327533, EPI_ISL_2327534, EPI_ISL_2327535, EPI_ISL_2327536, EPI_ISL_692084, EPI_ISL_2327537, EPI_ISL_2327538, EPI_ISL_2327539, EPI_ISL_2327540, EPI_ISL_2327541, EPI_ISL_2327542, EPI_ISL_2327543, EPI_ISL_2327544, EPI_ISL_2327545, EPI_ISL_2327546, EPI_ISL_692085, EPI_ISL_2327547, EPI_ISL_2327548, EPI_ISL_2327549, EPI_ISL_2327550, EPI_ISL_2327551, EPI_ISL_2327552, EPI_ISL_2327553, EPI_ISL_2327554, EPI_ISL_2327555, EPI_ISL_2327556, EPI_ISL_692086, EPI_ISL_2327557, EPI_ISL_2327558, EPI_ISL_2327559, EPI_ISL_2327560, EPI_ISL_2327561, EPI_ISL_2327562, EPI_ISL_2327563, EPI_ISL_2327564, EPI_ISL_2327565, EPI_ISL_2327566, EPI_ISL_692087, EPI_ISL_2327567, EPI_ISL_2327568, EPI_ISL_2327569, EPI_ISL_2327570, EPI_ISL_2327571, EPI_ISL_2327572, EPI_ISL_2327573, EPI_ISL_2327574, EPI_ISL_2327575, EPI_ISL_2327576, EPI_ISL_692088, EPI_ISL_2327577, EPI_ISL_2327578, EPI_ISL_2327579, EPI_ISL_2327580, EPI_ISL_2327581, EPI_ISL_2327582, EPI_ISL_2327583, EPI_ISL_2327584, EPI_ISL_2327585, EPI_ISL_2327586, EPI_ISL_692089, EPI_ISL_2327587, EPI_ISL_2327588, EPI_ISL_2327589, EPI_ISL_2327590, EPI_ISL_2327591, EPI_ISL_2327592, EPI_ISL_2327593, EPI_ISL_2327594, EPI_ISL_2327595, EPI_ISL_2327596, EPI_ISL_692090, EPI_ISL_2327597, EPI_ISL_2327598, EPI_ISL_2327599, EPI_ISL_2327600, EPI_ISL_2327601, EPI_ISL_2327602, EPI_ISL_2327603, EPI_ISL_2327604, EPI_ISL_2327605, EPI_ISL_2327606, EPI_ISL_692091, EPI_ISL_2327607, EPI_ISL_2327608, EPI_ISL_2327609, EPI_ISL_2327610, EPI_ISL_2327611, EPI_ISL_2327612, EPI_ISL_2327613, EPI_ISL_2327614, EPI_ISL_2327615, EPI_ISL_2327616, EPI_ISL_692092, EPI_ISL_2327617, EPI_ISL_2327618, EPI_ISL_2327619, EPI_ISL_2327620, EPI_ISL_2327621, EPI_ISL_2327622, EPI_ISL_2327623, EPI_ISL_2327624, EPI_ISL_2327625, EPI_ISL_2327626, EPI_ISL_692093, EPI_ISL_2327627, EPI_ISL_2327628, EPI_ISL_2327629, EPI_ISL_2327630, EPI_ISL_2327631, EPI_ISL_2327632, EPI_ISL_2327633, EPI_ISL_2327634, EPI_ISL_2327635, EPI_ISL_2327636, EPI_ISL_2327637, EPI_ISL_2327638, EPI_ISL_2327639, EPI_ISL_2327640, EPI_ISL_2327641, EPI_ISL_2327642, EPI_ISL_2327643, EPI_ISL_2327644, EPI_ISL_2327645, EPI_ISL_2327646, EPI_ISL_2327647, EPI_ISL_2327648, EPI_ISL_2327649, EPI_ISL_2327650, EPI_ISL_2327651, EPI_ISL_2327652, EPI_ISL_2327653, EPI_ISL_2327654, EPI_ISL_2327655, EPI_ISL_2327656, EPI_ISL_2327657, EPI_ISL_2327658, EPI_ISL_2327659, EPI_ISL_2327660, EPI_ISL_2327661, EPI_ISL_2327662, EPI_ISL_2327663, EPI_ISL_2327664, EPI_ISL_2327665, EPI_ISL_2327666, EPI_ISL_2327667, EPI_ISL_2327668, EPI_ISL_2327669, EPI_ISL_2327670, EPI_ISL_2327671, EPI_ISL_2327672, EPI_ISL_2327673, EPI_ISL_2327674, EPI_ISL_2327675, EPI_ISL_2327676, EPI_ISL_692098, EPI_ISL_2327677, EPI_ISL_2327678, EPI_ISL_2327679, EPI_ISL_2327680, EPI_ISL_2327681, EPI_ISL_2327682, EPI_ISL_2327683, EPI_ISL_2327684, EPI_ISL_2327685, EPI_ISL_2327686, EPI_ISL_692099, EPI_ISL_2327687, EPI_ISL_2327688, EPI_ISL_2327689, EPI_ISL_2327690, EPI_ISL_2327691, EPI_ISL_2327692, EPI_ISL_2327693, EPI_ISL_2327694, EPI_ISL_2327695, EPI_ISL_2327696, EPI_ISL_692100, EPI_ISL_2327697, EPI_ISL_2327698, EPI_ISL_2327699, EPI_ISL_2327700, EPI_ISL_2327701, EPI_ISL_2327702, EPI_ISL_2327703, EPI_ISL_2327704, EPI_ISL_2327705, EPI_ISL_2327706, EPI_ISL_692101, EPI_ISL_2327707, EPI_ISL_2327708, EPI_ISL_2327709, EPI_ISL_2327710, EPI_ISL_2327711, EPI_ISL_2327712, EPI_ISL_2327713, EPI_ISL_2327714, EPI_ISL_2327715, EPI_ISL_2327716, EPI_ISL_692102, EPI_ISL_2327717, EPI_ISL_2327718, EPI_ISL_2327719, EPI_ISL_2327720, EPI_ISL_2327721, EPI_ISL_2327722, EPI_ISL_2327723, EPI_ISL_2327724, EPI_ISL_2327725, EPI_ISL_2327726, EPI_ISL_692103, EPI_ISL_2327727, EPI_ISL_2327728, EPI_ISL_2327729, EPI_ISL_2327730, EPI_ISL_2327731, EPI_ISL_2327732, EPI_ISL_2327733, EPI_ISL_2327734, EPI_ISL_2327735, EPI_ISL_2327736, EPI_ISL_692104, EPI_ISL_2327737, EPI_ISL_2327738, EPI_ISL_2327739, EPI_ISL_2327740, EPI_ISL_2327741, EPI_ISL_2327742, EPI_ISL_2327743, EPI_ISL_2327744, EPI_ISL_2327745, EPI_ISL_2327746, EPI_ISL_692105, EPI_ISL_2327747, EPI_ISL_2327748, EPI_ISL_2327749, EPI_ISL_2327750, EPI_ISL_2327751, EPI_ISL_2327752, EPI_ISL_2327753, EPI_ISL_2327754, EPI_ISL_2327755, EPI_ISL_2327756, EPI_ISL_692106, EPI_ISL_2327757, EPI_ISL_2327758, EPI_ISL_2327759, EPI_ISL_2327760, EPI_ISL_2327761, EPI_ISL_2327762, EPI_ISL_2327763, EPI_ISL_2327764, EPI_ISL_2327765, EPI_ISL_2327766, EPI_ISL_692107, EPI_ISL_2327767, EPI_ISL_2327768, EPI_ISL_2327769, EPI_ISL_2327770, EPI_ISL_2327771, EPI_ISL_2327772, EPI_ISL_2327773, EPI_ISL_2327774, EPI_ISL_2327775, EPI_ISL_2327776, EPI_ISL_692108, EPI_ISL_2327777, EPI_ISL_2327778, EPI_ISL_2327779, EPI_ISL_2327780, EPI_ISL_2327781, EPI_ISL_2327782, EPI_ISL_2327783, EPI_ISL_2327784, EPI_ISL_2327785, EPI_ISL_2327786, EPI_ISL_692109, EPI_ISL_2327787, EPI_ISL_2327788, EPI_ISL_2327789, EPI_ISL_2327790, EPI_ISL_2327791, EPI_ISL_2327792, EPI_ISL_2327793, EPI_ISL_2327794, EPI_ISL_2327795, EPI_ISL_2327796, EPI_ISL_692110, EPI_ISL_2327797, EPI_ISL_2327798, EPI_ISL_2327799, EPI_ISL_2327800, EPI_ISL_2327801, EPI_ISL_2327802, EPI_ISL_2327803, EPI_ISL_2327804, EPI_ISL_2327805, EPI_ISL_2327806, EPI_ISL_692111, EPI_ISL_2327807, EPI_ISL_2327808, EPI_ISL_2327809, EPI_ISL_2327810, EPI_ISL_2327811, EPI_ISL_2327812, EPI_ISL_2327813, EPI_ISL_2327814, EPI_ISL_2327815, EPI_ISL_2327816, EPI_ISL_692112, EPI_ISL_2327817, EPI_ISL_2327818, EPI_ISL_2327819, EPI_ISL_2327820, EPI_ISL_2327821, EPI_ISL_2327822, EPI_ISL_2327823, EPI_ISL_2327824, EPI_ISL_2327825, EPI_ISL_2327826, EPI_ISL_692113, EPI_ISL_2327827, EPI_ISL_2327828, EPI_ISL_2327829, EPI_ISL_2327830, EPI_ISL_2327831, EPI_ISL_2327832, EPI_ISL_2327833, EPI_ISL_2327834, EPI_ISL_2327835, EPI_ISL_2327836, EPI_ISL_692114, EPI_ISL_2327837, EPI_ISL_2327838, EPI_ISL_2327839, EPI_ISL_2327840, EPI_ISL_2327841, EPI_ISL_2327842, EPI_ISL_2327843, EPI_ISL_2327844, EPI_ISL_2327845, EPI_ISL_2327846, EPI_ISL_692115, EPI_ISL_2327847, EPI_ISL_2327848, EPI_ISL_2327849, EPI_ISL_2327850, EPI_ISL_2327851, EPI_ISL_2327852, EPI_ISL_2327853, EPI_ISL_2327854, EPI_ISL_2327855, EPI_ISL_2327856, EPI_ISL_692116, EPI_ISL_2327857, EPI_ISL_2327858, EPI_ISL_2327859, EPI_ISL_2327860, EPI_ISL_2327861, EPI_ISL_2327862, EPI_ISL_2327863, EPI_ISL_2327864, EPI_ISL_2327865, EPI_ISL_2327866, EPI_ISL_692117, EPI_ISL_2327867, EPI_ISL_2327868, EPI_ISL_2327869, EPI_ISL_2327870, EPI_ISL_2327871, EPI_ISL_2327872, EPI_ISL_2327873, EPI_ISL_2327874, EPI_ISL_2327875, EPI_ISL_2327876, EPI_ISL_692118, EPI_ISL_2327877, EPI_ISL_2327878, EPI_ISL_2327879, EPI_ISL_2327880, EPI_ISL_2327881, EPI_ISL_2327882, EPI_ISL_2327883, EPI_ISL_2327884, EPI_ISL_2327885, EPI_ISL_2327886, EPI_ISL_2327887, EPI_ISL_2327888, EPI_ISL_2327889, EPI_ISL_2327890, EPI_ISL_2327891, EPI_ISL_2327892, EPI_ISL_2327893, EPI_ISL_2327894, EPI_ISL_2327895, EPI_ISL_2327896, EPI_ISL_692129, EPI_ISL_692130, EPI_ISL_692131, EPI_ISL_692132, EPI_ISL_692133, EPI_ISL_692134, EPI_ISL_692135, EPI_ISL_692136, EPI_ISL_692137, EPI_ISL_692138, EPI_ISL_692139, EPI_ISL_692140, EPI_ISL_692141, EPI_ISL_692142, EPI_ISL_692143, EPI_ISL_2327897, EPI_ISL_2327898, EPI_ISL_2327899, EPI_ISL_2327900, EPI_ISL_2327901, EPI_ISL_2327902, EPI_ISL_692144, EPI_ISL_2327903, EPI_ISL_2327904, EPI_ISL_2327905, EPI_ISL_2327906, EPI_ISL_2327907, EPI_ISL_2327908, EPI_ISL_2327909, EPI_ISL_2327910, EPI_ISL_2327911, EPI_ISL_2327912, EPI_ISL_692145, EPI_ISL_2327913, EPI_ISL_2327914, EPI_ISL_2327915, EPI_ISL_2327916, EPI_ISL_2327917, EPI_ISL_2327918, EPI_ISL_2327919, EPI_ISL_2327920, EPI_ISL_2327921, EPI_ISL_2327922, EPI_ISL_692146, EPI_ISL_2327923, EPI_ISL_2327924, EPI_ISL_2327925, EPI_ISL_2327926, EPI_ISL_2327927, EPI_ISL_2327928, EPI_ISL_2327929, EPI_ISL_2327930, EPI_ISL_2327931, EPI_ISL_2327932, EPI_ISL_692147, EPI_ISL_2327933, EPI_ISL_2327934, EPI_ISL_2327935, EPI_ISL_2327936, EPI_ISL_2327937, EPI_ISL_2327938, EPI_ISL_2327939, EPI_ISL_2327940, EPI_ISL_2327941, EPI_ISL_2327942, EPI_ISL_692148, EPI_ISL_2327943, EPI_ISL_2327944, EPI_ISL_2327945, EPI_ISL_2327946, EPI_ISL_2327947, EPI_ISL_2327948, EPI_ISL_2327949, EPI_ISL_2327950, EPI_ISL_2327951, EPI_ISL_2327952, EPI_ISL_692149, EPI_ISL_2327953, EPI_ISL_2327954, EPI_ISL_2327955, EPI_ISL_2327956, EPI_ISL_2327957, EPI_ISL_2327958, EPI_ISL_2327959, EPI_ISL_2327960, EPI_ISL_2327961, EPI_ISL_2327962, EPI_ISL_692150, EPI_ISL_2327963, EPI_ISL_2327964, EPI_ISL_2327965, EPI_ISL_2327966, EPI_ISL_2327967, EPI_ISL_2327968, EPI_ISL_2327969, EPI_ISL_2327970, EPI_ISL_2327971, EPI_ISL_2327972, EPI_ISL_692151, EPI_ISL_2327973, EPI_ISL_2327974, EPI_ISL_2327975, EPI_ISL_2327976, EPI_ISL_2327977, EPI_ISL_2327978, EPI_ISL_2327979, EPI_ISL_2327980, EPI_ISL_2327981, EPI_ISL_2327982, EPI_ISL_692152, EPI_ISL_2327983, EPI_ISL_2327984, EPI_ISL_2327985, EPI_ISL_2327986, EPI_ISL_2327987, EPI_ISL_2327988, EPI_ISL_2327989, EPI_ISL_2327990, EPI_ISL_2327991, EPI_ISL_2327992, EPI_ISL_692153, EPI_ISL_2327993, EPI_ISL_2327994, EPI_ISL_2327995, EPI_ISL_2327996, EPI_ISL_2327997, EPI_ISL_2327998, EPI_ISL_2327999, EPI_ISL_2328000, EPI_ISL_2328001, EPI_ISL_2328002, EPI_ISL_692154, EPI_ISL_2328003, EPI_ISL_2328004, EPI_ISL_2328005, EPI_ISL_2328006, EPI_ISL_2328007, EPI_ISL_2328008, EPI_ISL_2328009, EPI_ISL_2328010, EPI_ISL_2328011, EPI_ISL_2328012, EPI_ISL_692155, EPI_ISL_2328013, EPI_ISL_2328014, EPI_ISL_2328015, EPI_ISL_2328016, EPI_ISL_2328017, EPI_ISL_2328018, EPI_ISL_2328019, EPI_ISL_2328020, EPI_ISL_2328021, EPI_ISL_2328022, EPI_ISL_692156, EPI_ISL_2328023, EPI_ISL_2328024, EPI_ISL_2328025, EPI_ISL_2328026, EPI_ISL_2328027, EPI_ISL_2328028, EPI_ISL_2328029, EPI_ISL_2328030, EPI_ISL_2328031, EPI_ISL_2328032, EPI_ISL_692157, EPI_ISL_2328033, EPI_ISL_2328034, EPI_ISL_2328035, EPI_ISL_2328036, EPI_ISL_2328037, EPI_ISL_2328038, EPI_ISL_2328039, EPI_ISL_2328040, EPI_ISL_2328041, EPI_ISL_2328042, EPI_ISL_692158, EPI_ISL_2328043, EPI_ISL_2328044, EPI_ISL_2328045, EPI_ISL_2328046, EPI_ISL_2328047, EPI_ISL_2328048, EPI_ISL_2328049, EPI_ISL_2328050, EPI_ISL_2328051, EPI_ISL_2328052, EPI_ISL_692159, EPI_ISL_2328053, EPI_ISL_2328054, EPI_ISL_2328055, EPI_ISL_2328056, EPI_ISL_2328057, EPI_ISL_2328058, EPI_ISL_2328059, EPI_ISL_2328060, EPI_ISL_2328061, EPI_ISL_2328062, EPI_ISL_692160, EPI_ISL_2328063, EPI_ISL_2328064, EPI_ISL_2328065, EPI_ISL_2328066, EPI_ISL_2328067, EPI_ISL_2328068, EPI_ISL_2328069, EPI_ISL_2328070, EPI_ISL_2328071, EPI_ISL_2328072, EPI_ISL_692161, EPI_ISL_2328073, EPI_ISL_2328074, EPI_ISL_2328075, EPI_ISL_2328076, EPI_ISL_2328077, EPI_ISL_2328078, EPI_ISL_2328079, EPI_ISL_2328080, EPI_ISL_2328081, EPI_ISL_2328082, EPI_ISL_2328083, EPI_ISL_2328084, EPI_ISL_2328085, EPI_ISL_2328086, EPI_ISL_2328087, EPI_ISL_2328088, EPI_ISL_2328089, EPI_ISL_2328090, EPI_ISL_2328091, EPI_ISL_2328092, EPI_ISL_2328093, EPI_ISL_2328094, EPI_ISL_2328095, EPI_ISL_2328096, EPI_ISL_2328097, EPI_ISL_2328098, EPI_ISL_2328099, EPI_ISL_2328100, EPI_ISL_2328101, EPI_ISL_2328102, EPI_ISL_692164, EPI_ISL_2328103, EPI_ISL_2328104, EPI_ISL_2328105, EPI_ISL_2328106, EPI_ISL_2328107, EPI_ISL_2328108, EPI_ISL_2328109, EPI_ISL_2328110, EPI_ISL_2328111, EPI_ISL_2328112, EPI_ISL_692165, EPI_ISL_2328113, EPI_ISL_2328114, EPI_ISL_2328115, EPI_ISL_2328116, EPI_ISL_2328117, EPI_ISL_2328118, EPI_ISL_2328119, EPI_ISL_2328120, EPI_ISL_2328121, EPI_ISL_2328122, EPI_ISL_692166, EPI_ISL_2328123, EPI_ISL_2328124, EPI_ISL_2328125, EPI_ISL_2328126, EPI_ISL_2328127, EPI_ISL_2328128, EPI_ISL_2328129, EPI_ISL_2328130, EPI_ISL_2328131, EPI_ISL_2328132, EPI_ISL_692167, EPI_ISL_2328133, EPI_ISL_2328134, EPI_ISL_2328135, EPI_ISL_2328136, EPI_ISL_2328137, EPI_ISL_2328138, EPI_ISL_2328139, EPI_ISL_2328140, EPI_ISL_2328141, EPI_ISL_2328142, EPI_ISL_692168, EPI_ISL_2328143, EPI_ISL_2328144, EPI_ISL_2328145, EPI_ISL_2328146, EPI_ISL_2328147, EPI_ISL_2328148, EPI_ISL_2328149, EPI_ISL_2328150, EPI_ISL_2328151, EPI_ISL_2328152, EPI_ISL_692169, EPI_ISL_2328153, EPI_ISL_2328154, EPI_ISL_2328155, EPI_ISL_2328156, EPI_ISL_2328157, EPI_ISL_2328158, EPI_ISL_2328159, EPI_ISL_2328160, EPI_ISL_2328161, EPI_ISL_2328162, EPI_ISL_692170, EPI_ISL_2328163, EPI_ISL_2328164, EPI_ISL_2328165, EPI_ISL_2328166, EPI_ISL_2328167, EPI_ISL_2328168, EPI_ISL_2328169, EPI_ISL_2328170, EPI_ISL_2328171, EPI_ISL_2328172, EPI_ISL_692171, EPI_ISL_2328173, EPI_ISL_2328174, EPI_ISL_2328175, EPI_ISL_2328176, EPI_ISL_2328177, EPI_ISL_2328178, EPI_ISL_2328179, EPI_ISL_2328180, EPI_ISL_2328181, EPI_ISL_2328182, EPI_ISL_692172, EPI_ISL_2328183, EPI_ISL_2328184, EPI_ISL_2328185, EPI_ISL_2328186, EPI_ISL_2328187, EPI_ISL_2328188, EPI_ISL_2328189, EPI_ISL_2328190, EPI_ISL_2328191, EPI_ISL_2328192, EPI_ISL_692173, EPI_ISL_2328193, EPI_ISL_2328194, EPI_ISL_2328195, EPI_ISL_2328196, EPI_ISL_2328197, EPI_ISL_2328198, EPI_ISL_2328199, EPI_ISL_2328200, EPI_ISL_2328201, EPI_ISL_2328202, EPI_ISL_692174, EPI_ISL_2328203, EPI_ISL_2328204, EPI_ISL_2328205, EPI_ISL_2328206, EPI_ISL_2328207, EPI_ISL_2328208, EPI_ISL_2328209, EPI_ISL_2328210, EPI_ISL_2328211, EPI_ISL_2328212, EPI_ISL_692175, EPI_ISL_2328213, EPI_ISL_2328214, EPI_ISL_2328215, EPI_ISL_2328216, EPI_ISL_2328217, EPI_ISL_2328218, EPI_ISL_2328219, EPI_ISL_2328220, EPI_ISL_2328221, EPI_ISL_2328222, EPI_ISL_692176, EPI_ISL_2328223, EPI_ISL_2328224, EPI_ISL_2328225, EPI_ISL_2328226, EPI_ISL_2328227, EPI_ISL_2328228, EPI_ISL_2328229, EPI_ISL_2328230, EPI_ISL_2328231, EPI_ISL_2328232, EPI_ISL_692177, EPI_ISL_2328233, EPI_ISL_2328234, EPI_ISL_2328235, EPI_ISL_2328236, EPI_ISL_2328237, EPI_ISL_2328238, EPI_ISL_2328239, EPI_ISL_2328240, EPI_ISL_2328241, EPI_ISL_2328242, EPI_ISL_692178, EPI_ISL_2328243, EPI_ISL_2328244, EPI_ISL_2328245, EPI_ISL_2328246, EPI_ISL_2328247, EPI_ISL_2328248, EPI_ISL_2328249, EPI_ISL_2328250, EPI_ISL_2328251, EPI_ISL_2328252, EPI_ISL_692179, EPI_ISL_2328253, EPI_ISL_2328254, EPI_ISL_2328255, EPI_ISL_2328256, EPI_ISL_2328257, EPI_ISL_2328258, EPI_ISL_2328259, EPI_ISL_2328260, EPI_ISL_2328261, EPI_ISL_2328262, EPI_ISL_692180, EPI_ISL_2328263, EPI_ISL_2328264, EPI_ISL_2328265, EPI_ISL_2328266, EPI_ISL_2328267, EPI_ISL_2328268, EPI_ISL_2328269, EPI_ISL_2328270, EPI_ISL_2328271, EPI_ISL_2328272, EPI_ISL_692181, EPI_ISL_2328273, EPI_ISL_2328274, EPI_ISL_2328275, EPI_ISL_2328276, EPI_ISL_2328277, EPI_ISL_2328278, EPI_ISL_2328279, EPI_ISL_2328280, EPI_ISL_2328281, EPI_ISL_2328282, EPI_ISL_692182, EPI_ISL_2328283, EPI_ISL_2328284, EPI_ISL_2328285, EPI_ISL_2328286, EPI_ISL_2328287, EPI_ISL_2328288, EPI_ISL_2328289, EPI_ISL_2328290, EPI_ISL_2328291, EPI_ISL_2328292, EPI_ISL_692183, EPI_ISL_2328293, EPI_ISL_2328294, EPI_ISL_2328295, EPI_ISL_2328296, EPI_ISL_2328297, EPI_ISL_2328298, EPI_ISL_2328299, EPI_ISL_2328300, EPI_ISL_2328301, EPI_ISL_2328302, EPI_ISL_692184, EPI_ISL_2328303, EPI_ISL_2328304, EPI_ISL_2328305, EPI_ISL_2328306, EPI_ISL_2328307, EPI_ISL_2328308, EPI_ISL_2328309, EPI_ISL_2328310, EPI_ISL_2328311, EPI_ISL_2328312, EPI_ISL_692185, EPI_ISL_2328313, EPI_ISL_2328314, EPI_ISL_2328315, EPI_ISL_2328316, EPI_ISL_2328317, EPI_ISL_2328318, EPI_ISL_2328319, EPI_ISL_2328320, EPI_ISL_2328321, EPI_ISL_2328322, EPI_ISL_692186, EPI_ISL_2328323, EPI_ISL_2328324, EPI_ISL_2328325, EPI_ISL_2328326, EPI_ISL_2328327, EPI_ISL_2328328, EPI_ISL_2328329, EPI_ISL_2328330, EPI_ISL_2328331, EPI_ISL_2328332, EPI_ISL_692187, EPI_ISL_2328333, EPI_ISL_2328334, EPI_ISL_2328335, EPI_ISL_2328336, EPI_ISL_2328337, EPI_ISL_2328338, EPI_ISL_2328339, EPI_ISL_2328340, EPI_ISL_2328341, EPI_ISL_2328342, EPI_ISL_692188, EPI_ISL_2328343, EPI_ISL_2328344, EPI_ISL_2328345, EPI_ISL_2328346, EPI_ISL_2328347, EPI_ISL_2328348, EPI_ISL_2328349, EPI_ISL_2328350, EPI_ISL_2328351, EPI_ISL_2328352, EPI_ISL_692189, EPI_ISL_2328353, EPI_ISL_2328354, EPI_ISL_2328355, EPI_ISL_2328356, EPI_ISL_2328357, EPI_ISL_2328358, EPI_ISL_2328359, EPI_ISL_2328360, EPI_ISL_2328361, EPI_ISL_2328362, EPI_ISL_691738, EPI_ISL_2328363, EPI_ISL_2328364, EPI_ISL_2328365, EPI_ISL_2328366, EPI_ISL_2328367, EPI_ISL_2328368, EPI_ISL_2328369, EPI_ISL_2328370, EPI_ISL_2328371, EPI_ISL_2328372, EPI_ISL_691734, EPI_ISL_2328373, EPI_ISL_2328374, EPI_ISL_2328375, EPI_ISL_2328376, EPI_ISL_2328377, EPI_ISL_2328378, EPI_ISL_2328379, EPI_ISL_2328380, EPI_ISL_2328381, EPI_ISL_2328382, EPI_ISL_692190, EPI_ISL_2328383, EPI_ISL_2328384, EPI_ISL_2328385, EPI_ISL_2328386, EPI_ISL_2328387, EPI_ISL_2328388, EPI_ISL_2328389, EPI_ISL_2328390, EPI_ISL_2328391, EPI_ISL_2328392, EPI_ISL_692191, EPI_ISL_2328393, EPI_ISL_2328394, EPI_ISL_2328395, EPI_ISL_2328396, EPI_ISL_2328397, EPI_ISL_2328398, EPI_ISL_2328399, EPI_ISL_2328400, EPI_ISL_2328401, EPI_ISL_2328402, EPI_ISL_692192, EPI_ISL_2328403, EPI_ISL_2328404, EPI_ISL_2328405, EPI_ISL_2328406, EPI_ISL_2328407, EPI_ISL_2328408, EPI_ISL_2328409, EPI_ISL_2328410, EPI_ISL_2328411, EPI_ISL_2328412, EPI_ISL_692193, EPI_ISL_2328413, EPI_ISL_2328414, EPI_ISL_2328415, EPI_ISL_2328416, EPI_ISL_2328417, EPI_ISL_2328418, EPI_ISL_2328419, EPI_ISL_2328420, EPI_ISL_2328421, EPI_ISL_2328422, EPI_ISL_692194, EPI_ISL_2328423, EPI_ISL_2328424, EPI_ISL_2328425, EPI_ISL_2328426, EPI_ISL_2328427, EPI_ISL_2328428, EPI_ISL_2328429, EPI_ISL_2328430, EPI_ISL_2328431, EPI_ISL_2328432, EPI_ISL_692195, EPI_ISL_2328433, EPI_ISL_2328434, EPI_ISL_2328435, EPI_ISL_2328436, EPI_ISL_2328437, EPI_ISL_2328438, EPI_ISL_2328439, EPI_ISL_2328440, EPI_ISL_2328441, EPI_ISL_2328442, EPI_ISL_692196, EPI_ISL_2328443, EPI_ISL_2328444, EPI_ISL_2328445, EPI_ISL_2328446, EPI_ISL_2328447, EPI_ISL_2328448, EPI_ISL_2328449, EPI_ISL_2328450, EPI_ISL_2328451, EPI_ISL_2328452, EPI_ISL_692197, EPI_ISL_2328453, EPI_ISL_2328454, EPI_ISL_2328455, EPI_ISL_2328456, EPI_ISL_2328457, EPI_ISL_2328458, EPI_ISL_2328459, EPI_ISL_2328460, EPI_ISL_2328461, EPI_ISL_2328462, EPI_ISL_692198, EPI_ISL_2328463, EPI_ISL_2328464, EPI_ISL_2328465, EPI_ISL_2328466, EPI_ISL_2328467, EPI_ISL_2328468, EPI_ISL_2328469, EPI_ISL_2328470, EPI_ISL_2328471, EPI_ISL_2328472, EPI_ISL_692199, EPI_ISL_2328473, EPI_ISL_2328474, EPI_ISL_2328475, EPI_ISL_2328476, EPI_ISL_2328477, EPI_ISL_2328478, EPI_ISL_2328479, EPI_ISL_2328480, EPI_ISL_2328481, EPI_ISL_2328482, EPI_ISL_692200, EPI_ISL_2328483, EPI_ISL_2328484, EPI_ISL_2328485, EPI_ISL_2328486, EPI_ISL_2328487, EPI_ISL_2328488, EPI_ISL_2328489, EPI_ISL_2328490, EPI_ISL_2328491, EPI_ISL_2328492, EPI_ISL_692201, EPI_ISL_2328493, EPI_ISL_2328494, EPI_ISL_2328495, EPI_ISL_2328496, EPI_ISL_2328497, EPI_ISL_2328498, EPI_ISL_2328499, EPI_ISL_2328500, EPI_ISL_2328501, EPI_ISL_2328502, EPI_ISL_692202, EPI_ISL_2328503, EPI_ISL_2328504, EPI_ISL_2328505, EPI_ISL_2328506, EPI_ISL_2328507, EPI_ISL_2328508, EPI_ISL_2328509, EPI_ISL_2328510, EPI_ISL_2328511, EPI_ISL_2328512, EPI_ISL_692203, EPI_ISL_2328513, EPI_ISL_2328514, EPI_ISL_2328515, EPI_ISL_2328516, EPI_ISL_2328517, EPI_ISL_2328518, EPI_ISL_2328519, EPI_ISL_2328520, EPI_ISL_2328521, EPI_ISL_2328522, EPI_ISL_692204, EPI_ISL_2328523, EPI_ISL_2328524, EPI_ISL_2328525, EPI_ISL_2328526, EPI_ISL_2328527, EPI_ISL_2328528, EPI_ISL_2328529, EPI_ISL_2328530, EPI_ISL_2328531, EPI_ISL_2328532, EPI_ISL_692205, EPI_ISL_2328533, EPI_ISL_2328534, EPI_ISL_2328535, EPI_ISL_2328536, EPI_ISL_2328537, EPI_ISL_2328538, EPI_ISL_2328539, EPI_ISL_2328540, EPI_ISL_2328541, EPI_ISL_2328542, EPI_ISL_691742, EPI_ISL_2328543, EPI_ISL_2328544, EPI_ISL_2328545, EPI_ISL_2328546, EPI_ISL_2328547, EPI_ISL_2328548, EPI_ISL_2328549, EPI_ISL_2328550, EPI_ISL_2328551, EPI_ISL_2328552, EPI_ISL_692206, EPI_ISL_2328553, EPI_ISL_2328554, EPI_ISL_2328555, EPI_ISL_2328556, EPI_ISL_2328557, EPI_ISL_2328558, EPI_ISL_2328559, EPI_ISL_2328560, EPI_ISL_2328561, EPI_ISL_2328562, EPI_ISL_692207, EPI_ISL_2328563, EPI_ISL_2328564, EPI_ISL_2328565, EPI_ISL_2328566, EPI_ISL_2328567, EPI_ISL_2328568, EPI_ISL_2328569, EPI_ISL_2328570, EPI_ISL_2328571, EPI_ISL_2328572, EPI_ISL_692208, EPI_ISL_2328573, EPI_ISL_2328574, EPI_ISL_2328575, EPI_ISL_2328576, EPI_ISL_2328577, EPI_ISL_2328578, EPI_ISL_2328579, EPI_ISL_2328580, EPI_ISL_2328581, EPI_ISL_2328582, EPI_ISL_692209, EPI_ISL_2328583, EPI_ISL_2328584, EPI_ISL_2328585, EPI_ISL_2328586, EPI_ISL_2328587, EPI_ISL_2328588, EPI_ISL_2328589, EPI_ISL_2328590, EPI_ISL_2328591, EPI_ISL_2328592, EPI_ISL_692210, EPI_ISL_2328593, EPI_ISL_2328594, EPI_ISL_2328595, EPI_ISL_2328596, EPI_ISL_2328597, EPI_ISL_2328598, EPI_ISL_2328599, EPI_ISL_2328600, EPI_ISL_2328601, EPI_ISL_2328602, EPI_ISL_692211, EPI_ISL_692212, EPI_ISL_692213, EPI_ISL_692214, EPI_ISL_692215, EPI_ISL_692216, EPI_ISL_691739, EPI_ISL_691740, EPI_ISL_692217, EPI_ISL_691737, EPI_ISL_691745, EPI_ISL_691741, EPI_ISL_691746, EPI_ISL_692218, EPI_ISL_2328856, EPI_ISL_2328857, EPI_ISL_2328858, EPI_ISL_2328859, EPI_ISL_2328860, EPI_ISL_2328861, EPI_ISL_2328862, EPI_ISL_692230, EPI_ISL_2328863, EPI_ISL_2328864, EPI_ISL_2328865, EPI_ISL_2328866, EPI_ISL_2328867, EPI_ISL_2328868, EPI_ISL_2328869, EPI_ISL_2328870, EPI_ISL_2328871, EPI_ISL_2328872, EPI_ISL_692231, EPI_ISL_2328873, EPI_ISL_2328874, EPI_ISL_2328875, EPI_ISL_2328876, EPI_ISL_2328877, EPI_ISL_2328878, EPI_ISL_2328879, EPI_ISL_2328880, EPI_ISL_2328881, EPI_ISL_2328882, EPI_ISL_692232, EPI_ISL_2328883, EPI_ISL_2328884, EPI_ISL_2328885, EPI_ISL_2328886, EPI_ISL_2328887, EPI_ISL_2328888, EPI_ISL_2328889, EPI_ISL_2328890, EPI_ISL_2328891, EPI_ISL_2328892, EPI_ISL_692233, EPI_ISL_2328893, EPI_ISL_2328894, EPI_ISL_2328895, EPI_ISL_2328896, EPI_ISL_2328897, EPI_ISL_2328898, EPI_ISL_2328899, EPI_ISL_2328900, EPI_ISL_2328901, EPI_ISL_2328902, EPI_ISL_692234, EPI_ISL_2328903, EPI_ISL_2328904, EPI_ISL_2328905, EPI_ISL_2328906, EPI_ISL_2328907, EPI_ISL_2328908, EPI_ISL_2328909, EPI_ISL_692235, EPI_ISL_692236, EPI_ISL_692237, EPI_ISL_692238, EPI_ISL_692239, EPI_ISL_692240, EPI_ISL_692241, EPI_ISL_692242, EPI_ISL_692243, EPI_ISL_692244, EPI_ISL_692245, EPI_ISL_692246, EPI_ISL_692247, EPI_ISL_692248, EPI_ISL_692249, EPI_ISL_692250, EPI_ISL_692251, EPI_ISL_692252, EPI_ISL_692253, EPI_ISL_692254, EPI_ISL_692255, EPI_ISL_692256, EPI_ISL_692257, EPI_ISL_692258, EPI_ISL_692259, EPI_ISL_692260, EPI_ISL_692261, EPI_ISL_692262, EPI_ISL_692263, EPI_ISL_692264, EPI_ISL_692265, EPI_ISL_692266, EPI_ISL_692267, EPI_ISL_692268, EPI_ISL_692269, EPI_ISL_692270, EPI_ISL_692271, EPI_ISL_692272, EPI_ISL_692273, EPI_ISL_692274, EPI_ISL_692275, EPI_ISL_692276, EPI_ISL_692277, EPI_ISL_692278, EPI_ISL_692279, EPI_ISL_692280, EPI_ISL_692281, EPI_ISL_692282, EPI_ISL_692283, EPI_ISL_2335233, EPI_ISL_2335234, EPI_ISL_2335235, EPI_ISL_2335236, EPI_ISL_2335237, EPI_ISL_2335238, EPI_ISL_2335239, EPI_ISL_2335240, EPI_ISL_2335241, EPI_ISL_2335242, EPI_ISL_2335243, EPI_ISL_2335244, EPI_ISL_2335245, EPI_ISL_2335246, EPI_ISL_2335247, EPI_ISL_2335248, EPI_ISL_2335249, EPI_ISL_2335250, EPI_ISL_2335251, EPI_ISL_2335252, EPI_ISL_2335253, EPI_ISL_2335254, EPI_ISL_2335255, EPI_ISL_2335256, EPI_ISL_2335257, EPI_ISL_2335258, EPI_ISL_2335259, EPI_ISL_2335260, EPI_ISL_2335261, EPI_ISL_2335262, EPI_ISL_2335263, EPI_ISL_2335264, EPI_ISL_2335265, EPI_ISL_2335266, EPI_ISL_2335267, EPI_ISL_2335268, EPI_ISL_2335269, EPI_ISL_2335270, EPI_ISL_2335271, EPI_ISL_2335272, EPI_ISL_2335273, EPI_ISL_2335274, EPI_ISL_2335275, EPI_ISL_2335276, EPI_ISL_2335277, EPI_ISL_2335278, EPI_ISL_2335279, EPI_ISL_2335280, EPI_ISL_2335281, EPI_ISL_2335282, EPI_ISL_2335283, EPI_ISL_2335284, EPI_ISL_2335285, EPI_ISL_2335286, EPI_ISL_2335287, EPI_ISL_2335288, EPI_ISL_2335289, EPI_ISL_2335290, EPI_ISL_2335291, EPI_ISL_2335292, EPI_ISL_2335293, EPI_ISL_2335294, EPI_ISL_2335295, EPI_ISL_2335296, EPI_ISL_2335297, EPI_ISL_2335298, EPI_ISL_2335299, EPI_ISL_2335300, EPI_ISL_2335301, EPI_ISL_2335302, EPI_ISL_2335303, EPI_ISL_2335304, EPI_ISL_2335305, EPI_ISL_2335306, EPI_ISL_2335307, EPI_ISL_2335308, EPI_ISL_2335309, EPI_ISL_2335310, EPI_ISL_2335311, EPI_ISL_2335312, EPI_ISL_2335313, EPI_ISL_2335314, EPI_ISL_2335315, EPI_ISL_2335316, EPI_ISL_2335317, EPI_ISL_2335318, EPI_ISL_2335319, EPI_ISL_2335320, EPI_ISL_2335321, EPI_ISL_2335322, EPI_ISL_2335323, EPI_ISL_2335324, EPI_ISL_2335325, EPI_ISL_2335326, EPI_ISL_2335327, EPI_ISL_2335328, EPI_ISL_2335329, EPI_ISL_2335330, EPI_ISL_2335331, EPI_ISL_2335332, EPI_ISL_2335333, EPI_ISL_2335334, EPI_ISL_2335335, EPI_ISL_2335336, EPI_ISL_2335337, EPI_ISL_2335338, EPI_ISL_2335339, EPI_ISL_2335340, EPI_ISL_2335341, EPI_ISL_2335342, EPI_ISL_2335343, EPI_ISL_2335344, EPI_ISL_2335345, EPI_ISL_2335346, EPI_ISL_2335347, EPI_ISL_2335348, EPI_ISL_2335349, EPI_ISL_2335350, EPI_ISL_2335351, EPI_ISL_2335352, EPI_ISL_2335353, EPI_ISL_2335354, EPI_ISL_2335355, EPI_ISL_2335356, EPI_ISL_2335357, EPI_ISL_2335358, EPI_ISL_2335359, EPI_ISL_2335360, EPI_ISL_2335361, EPI_ISL_2335362, EPI_ISL_2335363, EPI_ISL_2335364, EPI_ISL_2335365, EPI_ISL_2335366, EPI_ISL_2335367, EPI_ISL_2335368, EPI_ISL_2335369, EPI_ISL_2335370, EPI_ISL_2335371, EPI_ISL_2335372, EPI_ISL_2335373, EPI_ISL_2335374, EPI_ISL_2335375, EPI_ISL_2335376, EPI_ISL_2335377, EPI_ISL_2335378, EPI_ISL_2335379, EPI_ISL_2335380, EPI_ISL_2335381, EPI_ISL_2335382, EPI_ISL_2335383, EPI_ISL_2335384, EPI_ISL_2335385, EPI_ISL_2335386, EPI_ISL_2335387, EPI_ISL_2335388, EPI_ISL_2335389, EPI_ISL_2335390, EPI_ISL_2335391, EPI_ISL_2335392, EPI_ISL_2335393, EPI_ISL_2335394, EPI_ISL_2335395, EPI_ISL_2335396, EPI_ISL_692328, EPI_ISL_2335397, EPI_ISL_2335398, EPI_ISL_2335399, EPI_ISL_2335400, EPI_ISL_2335401, EPI_ISL_2335402, EPI_ISL_2335403, EPI_ISL_2335404, EPI_ISL_2335405, EPI_ISL_2335406, EPI_ISL_692329, EPI_ISL_2335407, EPI_ISL_2335408, EPI_ISL_2335409, EPI_ISL_2335410, EPI_ISL_2335411, EPI_ISL_2335412, EPI_ISL_2335413, EPI_ISL_2335414, EPI_ISL_2335415, EPI_ISL_2335416, EPI_ISL_692330, EPI_ISL_2335417, EPI_ISL_2335418, EPI_ISL_2335419, EPI_ISL_2335420, EPI_ISL_2335421, EPI_ISL_2335422, EPI_ISL_2335423, EPI_ISL_2335424, EPI_ISL_2335425, EPI_ISL_2335426, EPI_ISL_692331, EPI_ISL_2335427, EPI_ISL_2335428, EPI_ISL_2335429, EPI_ISL_2335430, EPI_ISL_2335431, EPI_ISL_2335432, EPI_ISL_2335433, EPI_ISL_2335434, EPI_ISL_2335435, EPI_ISL_2335436, EPI_ISL_692332, EPI_ISL_2335437, EPI_ISL_2335438, EPI_ISL_2335439, EPI_ISL_2335440, EPI_ISL_2335441, EPI_ISL_2335442, EPI_ISL_2335443, EPI_ISL_2335444, EPI_ISL_2335445, EPI_ISL_2335446, EPI_ISL_692333, EPI_ISL_2335447, EPI_ISL_2335448, EPI_ISL_2335449, EPI_ISL_2335450, EPI_ISL_2335451, EPI_ISL_2335452, EPI_ISL_2335453, EPI_ISL_2335454, EPI_ISL_2335455, EPI_ISL_2335457, EPI_ISL_692334, EPI_ISL_2335467, EPI_ISL_692335, EPI_ISL_2335468, EPI_ISL_2335469, EPI_ISL_2335470, EPI_ISL_2335471, EPI_ISL_2335472, EPI_ISL_2335473, EPI_ISL_2335474, EPI_ISL_2335475, EPI_ISL_2335476, EPI_ISL_2335477, EPI_ISL_692336, EPI_ISL_2335478, EPI_ISL_2335479, EPI_ISL_2335480, EPI_ISL_2335481, EPI_ISL_2335482, EPI_ISL_2335483, EPI_ISL_2335484, EPI_ISL_2335485, EPI_ISL_2335486, EPI_ISL_2335487, EPI_ISL_692337, EPI_ISL_2335488, EPI_ISL_2335489, EPI_ISL_2335490, EPI_ISL_2335491, EPI_ISL_2335492, EPI_ISL_2335493, EPI_ISL_2335494, EPI_ISL_2335495, EPI_ISL_2335496, EPI_ISL_2335497, EPI_ISL_692338, EPI_ISL_2335498, EPI_ISL_2335499, EPI_ISL_2335500, EPI_ISL_2335501, EPI_ISL_2335502, EPI_ISL_2335503, EPI_ISL_2335504, EPI_ISL_2335505, EPI_ISL_2335506, EPI_ISL_2335507, EPI_ISL_692339, EPI_ISL_2335508, EPI_ISL_2335509, EPI_ISL_2335510, EPI_ISL_2335511, EPI_ISL_2335512, EPI_ISL_2335513, EPI_ISL_2335514, EPI_ISL_2335515, EPI_ISL_2335516, EPI_ISL_2335517, EPI_ISL_692340, EPI_ISL_2335518, EPI_ISL_2335519, EPI_ISL_2335520, EPI_ISL_2335521, EPI_ISL_2335522, EPI_ISL_2335523, EPI_ISL_2335524, EPI_ISL_2335525, EPI_ISL_2335526, EPI_ISL_2335527, EPI_ISL_692341, EPI_ISL_2335528, EPI_ISL_2335529, EPI_ISL_2335530, EPI_ISL_2335531, EPI_ISL_2335532, EPI_ISL_2335533, EPI_ISL_2335534, EPI_ISL_2335535, EPI_ISL_2335536, EPI_ISL_2335537, EPI_ISL_692342, EPI_ISL_2335538, EPI_ISL_2335539, EPI_ISL_2335540, EPI_ISL_2335541, EPI_ISL_2335542, EPI_ISL_2335543, EPI_ISL_2335544, EPI_ISL_2335545, EPI_ISL_2335546, EPI_ISL_2335547, EPI_ISL_692343, EPI_ISL_2335548, EPI_ISL_2335549, EPI_ISL_2335550, EPI_ISL_2335551, EPI_ISL_2335552, EPI_ISL_2335553, EPI_ISL_2335554, EPI_ISL_2335555, EPI_ISL_2335556, EPI_ISL_2335557, EPI_ISL_692344, EPI_ISL_2335558, EPI_ISL_2335559, EPI_ISL_2335560, EPI_ISL_2335561, EPI_ISL_2335562, EPI_ISL_2335563, EPI_ISL_2335564, EPI_ISL_2335565, EPI_ISL_2335566, EPI_ISL_2335567, EPI_ISL_692345, EPI_ISL_2335568, EPI_ISL_2335569, EPI_ISL_2335570, EPI_ISL_2335571, EPI_ISL_2335572, EPI_ISL_2335573, EPI_ISL_2335574, EPI_ISL_2335575, EPI_ISL_2335576, EPI_ISL_2335577, EPI_ISL_692346, EPI_ISL_2335578, EPI_ISL_2335579, EPI_ISL_2335580, EPI_ISL_2335581, EPI_ISL_2335582, EPI_ISL_2335583, EPI_ISL_2335584, EPI_ISL_2335585, EPI_ISL_2335586, EPI_ISL_2335587, EPI_ISL_691748, EPI_ISL_2335588, EPI_ISL_2335589, EPI_ISL_2335590, EPI_ISL_2335591, EPI_ISL_2335592, EPI_ISL_2335593, EPI_ISL_2335594, EPI_ISL_2335595, EPI_ISL_2335596, EPI_ISL_2335597, EPI_ISL_692347, EPI_ISL_2335598, EPI_ISL_2335599, EPI_ISL_2335600, EPI_ISL_2335601, EPI_ISL_2335602, EPI_ISL_2335603, EPI_ISL_2335604, EPI_ISL_2335605, EPI_ISL_2335606, EPI_ISL_2335607, EPI_ISL_692348, EPI_ISL_2335608, EPI_ISL_2335609, EPI_ISL_2335610, EPI_ISL_2335611, EPI_ISL_2335612, EPI_ISL_2335613, EPI_ISL_2335614, EPI_ISL_2335615, EPI_ISL_2335616, EPI_ISL_2335617, EPI_ISL_692349, EPI_ISL_2335618, EPI_ISL_2335619, EPI_ISL_2335620, EPI_ISL_2335621, EPI_ISL_2335622, EPI_ISL_2335623, EPI_ISL_2335624, EPI_ISL_2335625, EPI_ISL_2335626, EPI_ISL_2335627, EPI_ISL_692350, EPI_ISL_2335628, EPI_ISL_2335629, EPI_ISL_2335630, EPI_ISL_2335631, EPI_ISL_2335632, EPI_ISL_2335633, EPI_ISL_2335634, EPI_ISL_2335635, EPI_ISL_2335636, EPI_ISL_2335637, EPI_ISL_692351, EPI_ISL_2335638, EPI_ISL_2335639, EPI_ISL_2335640, EPI_ISL_2335641, EPI_ISL_2335642, EPI_ISL_2335643, EPI_ISL_2335644, EPI_ISL_2335645, EPI_ISL_2335646, EPI_ISL_2335647, EPI_ISL_692352, EPI_ISL_2335648, EPI_ISL_2335649, EPI_ISL_2335650, EPI_ISL_2335651, EPI_ISL_2335652, EPI_ISL_2335653, EPI_ISL_2335654, EPI_ISL_2335655, EPI_ISL_2335656, EPI_ISL_2335657, EPI_ISL_692353, EPI_ISL_2335658, EPI_ISL_2335659, EPI_ISL_2335660, EPI_ISL_2335661, EPI_ISL_2335662, EPI_ISL_2335663, EPI_ISL_2335664, EPI_ISL_2335665, EPI_ISL_2335666, EPI_ISL_2335667, EPI_ISL_692354, EPI_ISL_2335668, EPI_ISL_2335669, EPI_ISL_2335670, EPI_ISL_2335671, EPI_ISL_2335672, EPI_ISL_2335673, EPI_ISL_2335674, EPI_ISL_2335675, EPI_ISL_2335676, EPI_ISL_2335677, EPI_ISL_692355, EPI_ISL_2335678, EPI_ISL_2335679, EPI_ISL_2335680, EPI_ISL_2335681, EPI_ISL_2335682, EPI_ISL_2335683, EPI_ISL_2335684, EPI_ISL_2335685, EPI_ISL_2335686, EPI_ISL_2335687, EPI_ISL_692356, EPI_ISL_2335688, EPI_ISL_2335689, EPI_ISL_2335690, EPI_ISL_2335691, EPI_ISL_2335692, EPI_ISL_2335693, EPI_ISL_2335694, EPI_ISL_2335695, EPI_ISL_2335696, EPI_ISL_2335697, EPI_ISL_692357, EPI_ISL_2335698, EPI_ISL_2335699, EPI_ISL_2335700, EPI_ISL_2335701, EPI_ISL_2335702, EPI_ISL_2335703, EPI_ISL_2335704, EPI_ISL_2335705, EPI_ISL_2335706, EPI_ISL_2335707, EPI_ISL_692358, EPI_ISL_2335708, EPI_ISL_2335709, EPI_ISL_2335710, EPI_ISL_2335711, EPI_ISL_2335712, EPI_ISL_2335713, EPI_ISL_2335714, EPI_ISL_2335715, EPI_ISL_2335716, EPI_ISL_2335717, EPI_ISL_692359, EPI_ISL_2335718, EPI_ISL_2335719, EPI_ISL_2335720, EPI_ISL_2335721, EPI_ISL_2335722, EPI_ISL_2335723, EPI_ISL_2335724, EPI_ISL_2335725, EPI_ISL_2335726, EPI_ISL_2335727, EPI_ISL_692360, EPI_ISL_2335728, EPI_ISL_2335729, EPI_ISL_2335730, EPI_ISL_2335731, EPI_ISL_2335732, EPI_ISL_2335733, EPI_ISL_2335734, EPI_ISL_2335735, EPI_ISL_2335736, EPI_ISL_2335737, EPI_ISL_692361, EPI_ISL_2335738, EPI_ISL_2335739, EPI_ISL_2335740, EPI_ISL_2335741, EPI_ISL_2335742, EPI_ISL_2335743, EPI_ISL_2335744, EPI_ISL_2335745, EPI_ISL_2335746, EPI_ISL_2335747, EPI_ISL_692362, EPI_ISL_2335748, EPI_ISL_2335749, EPI_ISL_2335750, EPI_ISL_2335751, EPI_ISL_2335752, EPI_ISL_2335753, EPI_ISL_2335754, EPI_ISL_2335755, EPI_ISL_2335756, EPI_ISL_2335757, EPI_ISL_692363, EPI_ISL_2335758, EPI_ISL_2335759, EPI_ISL_2335760, EPI_ISL_2335761, EPI_ISL_2335762, EPI_ISL_2335763, EPI_ISL_2335764, EPI_ISL_2335765, EPI_ISL_2335766, EPI_ISL_2335767, EPI_ISL_691733, EPI_ISL_2335768, EPI_ISL_2335769, EPI_ISL_2335770, EPI_ISL_2335771, EPI_ISL_2335772, EPI_ISL_2335773, EPI_ISL_2335774, EPI_ISL_2335775, EPI_ISL_2335776, EPI_ISL_2335777, EPI_ISL_692364, EPI_ISL_2335778, EPI_ISL_2335779, EPI_ISL_2335780, EPI_ISL_2335781, EPI_ISL_2335782, EPI_ISL_2335783, EPI_ISL_2335784, EPI_ISL_2335785, EPI_ISL_2335786, EPI_ISL_2335787, EPI_ISL_692365, EPI_ISL_2335788, EPI_ISL_2335789, EPI_ISL_2335790, EPI_ISL_2335791, EPI_ISL_2335792, EPI_ISL_2335793, EPI_ISL_2335794, EPI_ISL_2335795, EPI_ISL_2335796, EPI_ISL_2335797, EPI_ISL_692366, EPI_ISL_2335798, EPI_ISL_2335799, EPI_ISL_2335800, EPI_ISL_2335801, EPI_ISL_2335802, EPI_ISL_2335803, EPI_ISL_2335804, EPI_ISL_2335805, EPI_ISL_2335806, EPI_ISL_2335807, EPI_ISL_692367, EPI_ISL_2335808, EPI_ISL_2335809, EPI_ISL_2335810, EPI_ISL_2335811, EPI_ISL_2335812, EPI_ISL_2335813, EPI_ISL_2335814, EPI_ISL_2335815, EPI_ISL_2335816, EPI_ISL_2335817, EPI_ISL_692368, EPI_ISL_2335818, EPI_ISL_2335819, EPI_ISL_2335820, EPI_ISL_2335821, EPI_ISL_2335822, EPI_ISL_2335823, EPI_ISL_2335824, EPI_ISL_2335825, EPI_ISL_2335826, EPI_ISL_2335827, EPI_ISL_692369, EPI_ISL_2335828, EPI_ISL_2335829, EPI_ISL_2335830, EPI_ISL_2335831, EPI_ISL_2335832, EPI_ISL_2335833, EPI_ISL_2335834, EPI_ISL_2335835, EPI_ISL_2335836, EPI_ISL_2335837, EPI_ISL_692370, EPI_ISL_2335838, EPI_ISL_2335839, EPI_ISL_2335840, EPI_ISL_2335841, EPI_ISL_2335842, EPI_ISL_2335843, EPI_ISL_2335844, EPI_ISL_2335845, EPI_ISL_2335846, EPI_ISL_2335847, EPI_ISL_692371, EPI_ISL_2335848, EPI_ISL_2335849, EPI_ISL_2335850, EPI_ISL_2335851, EPI_ISL_2335852, EPI_ISL_2335853, EPI_ISL_2335854, EPI_ISL_2335855, EPI_ISL_2335856, EPI_ISL_2335857, EPI_ISL_692372, EPI_ISL_2335858, EPI_ISL_2335859, EPI_ISL_2335860, EPI_ISL_2335861, EPI_ISL_2335862, EPI_ISL_2335863, EPI_ISL_2335864, EPI_ISL_2335865, EPI_ISL_2335866, EPI_ISL_2335867, EPI_ISL_692373, EPI_ISL_2335868, EPI_ISL_2335869, EPI_ISL_2335870, EPI_ISL_2335871, EPI_ISL_2335873, EPI_ISL_2335874, EPI_ISL_2335875, EPI_ISL_2335876, EPI_ISL_2335877, EPI_ISL_2335878, EPI_ISL_692374, EPI_ISL_2335879, EPI_ISL_2335880, EPI_ISL_2335881, EPI_ISL_2335882, EPI_ISL_2335883, EPI_ISL_2335884, EPI_ISL_2335885, EPI_ISL_2335886, EPI_ISL_2335887, EPI_ISL_2335888, EPI_ISL_692375, EPI_ISL_2335889, EPI_ISL_2335890, EPI_ISL_2335891, EPI_ISL_2335892, EPI_ISL_2335893, EPI_ISL_2335894, EPI_ISL_2335895, EPI_ISL_2335896, EPI_ISL_2335897, EPI_ISL_2335898, EPI_ISL_692376, EPI_ISL_2335899, EPI_ISL_2335900, EPI_ISL_2335901, EPI_ISL_2335902, EPI_ISL_2335903, EPI_ISL_2335904, EPI_ISL_2335905, EPI_ISL_2335906, EPI_ISL_2335907, EPI_ISL_2335908, EPI_ISL_692377, EPI_ISL_2335909, EPI_ISL_2335910, EPI_ISL_2335911, EPI_ISL_2335912, EPI_ISL_2335913, EPI_ISL_2335914, EPI_ISL_2335915, EPI_ISL_2335916, EPI_ISL_2335917, EPI_ISL_2335918, EPI_ISL_692378, EPI_ISL_2335919, EPI_ISL_2335920, EPI_ISL_2335921, EPI_ISL_2335922, EPI_ISL_2335923, EPI_ISL_2335924, EPI_ISL_2335925, EPI_ISL_2335926, EPI_ISL_2335927, EPI_ISL_2335928, EPI_ISL_692379, EPI_ISL_2335929, EPI_ISL_2335930, EPI_ISL_2335931, EPI_ISL_2335932, EPI_ISL_2335935, EPI_ISL_2335936, EPI_ISL_2335937, EPI_ISL_2335938, EPI_ISL_692380, EPI_ISL_2335939, EPI_ISL_2335940, EPI_ISL_2335941, EPI_ISL_2335942, EPI_ISL_2335943, EPI_ISL_2335944, EPI_ISL_2335945, EPI_ISL_2335946, EPI_ISL_2335947, EPI_ISL_2335948, EPI_ISL_692381, EPI_ISL_2335949, EPI_ISL_2335950, EPI_ISL_2335951, EPI_ISL_2335952, EPI_ISL_2335953, EPI_ISL_2335954, EPI_ISL_2335955, EPI_ISL_2335956, EPI_ISL_2335957, EPI_ISL_2335958, EPI_ISL_692382, EPI_ISL_2335959, EPI_ISL_2335960, EPI_ISL_2335961, EPI_ISL_2335962, EPI_ISL_2335963, EPI_ISL_2335964, EPI_ISL_2335965, EPI_ISL_2335966, EPI_ISL_2335967, EPI_ISL_2335968, EPI_ISL_692383, EPI_ISL_2335969, EPI_ISL_2335970, EPI_ISL_2335971, EPI_ISL_2335972, EPI_ISL_2335973, EPI_ISL_2335974, EPI_ISL_2335975, EPI_ISL_2335976, EPI_ISL_2335977, EPI_ISL_2335978, EPI_ISL_692384, EPI_ISL_2335979, EPI_ISL_2335980, EPI_ISL_2335981, EPI_ISL_2335982, EPI_ISL_2335983, EPI_ISL_2335984, EPI_ISL_2335985, EPI_ISL_692385, EPI_ISL_692386, EPI_ISL_692387, EPI_ISL_692388, EPI_ISL_692389, EPI_ISL_692390, EPI_ISL_692391, EPI_ISL_692392, EPI_ISL_692393, EPI_ISL_692394, EPI_ISL_692395, EPI_ISL_692396, EPI_ISL_692397, EPI_ISL_692398, EPI_ISL_692399, EPI_ISL_692400, EPI_ISL_692401, EPI_ISL_692402, EPI_ISL_692403, EPI_ISL_692404, EPI_ISL_692405, EPI_ISL_692406, EPI_ISL_692407, EPI_ISL_692408, EPI_ISL_692409, EPI_ISL_692410, EPI_ISL_692411, EPI_ISL_692412, EPI_ISL_692413, EPI_ISL_692414, EPI_ISL_692415, EPI_ISL_692416, EPI_ISL_692417, EPI_ISL_692418, EPI_ISL_692419, EPI_ISL_692420, EPI_ISL_692421, EPI_ISL_692422, EPI_ISL_692423, EPI_ISL_692424, EPI_ISL_692425, EPI_ISL_692426, EPI_ISL_692427, EPI_ISL_692428, EPI_ISL_692429, EPI_ISL_692430, EPI_ISL_692431, EPI_ISL_692432, EPI_ISL_692433, EPI_ISL_692434, EPI_ISL_692435, EPI_ISL_692436, EPI_ISL_692437, EPI_ISL_2336355, EPI_ISL_2336356, EPI_ISL_2336357, EPI_ISL_2336358, EPI_ISL_2336359, EPI_ISL_2336360, EPI_ISL_2336361, EPI_ISL_2336362, EPI_ISL_2336363, EPI_ISL_2336364, EPI_ISL_691755, EPI_ISL_2336365, EPI_ISL_2336366, EPI_ISL_2336367, EPI_ISL_2336368, EPI_ISL_2336369, EPI_ISL_2336370, EPI_ISL_2336371, EPI_ISL_2336372, EPI_ISL_2336373, EPI_ISL_2336374, EPI_ISL_692438, EPI_ISL_2336375, EPI_ISL_2336376, EPI_ISL_2336377, EPI_ISL_2336378, EPI_ISL_2336379, EPI_ISL_2336380, EPI_ISL_2336381, EPI_ISL_2336382, EPI_ISL_2336383, EPI_ISL_2336384, EPI_ISL_692439, EPI_ISL_2336385, EPI_ISL_2336386, EPI_ISL_2336387, EPI_ISL_2336388, EPI_ISL_2336389, EPI_ISL_2336390, EPI_ISL_2336391, EPI_ISL_2336392, EPI_ISL_2336393, EPI_ISL_2336394, EPI_ISL_692440, EPI_ISL_2336395, EPI_ISL_2336396, EPI_ISL_2336397, EPI_ISL_2336398, EPI_ISL_2336399, EPI_ISL_2336400, EPI_ISL_2336401, EPI_ISL_2336402, EPI_ISL_2336403, EPI_ISL_2336404, EPI_ISL_692441, EPI_ISL_2336405, EPI_ISL_2336406, EPI_ISL_2336407, EPI_ISL_2336408, EPI_ISL_2336409, EPI_ISL_2336410, EPI_ISL_2336411, EPI_ISL_2336412, EPI_ISL_2336413, EPI_ISL_2336414, EPI_ISL_2336415, EPI_ISL_2336416, EPI_ISL_2336417, EPI_ISL_2336418, EPI_ISL_2336419, EPI_ISL_2336420, EPI_ISL_2336421, EPI_ISL_2336422, EPI_ISL_2336423, EPI_ISL_2336424, EPI_ISL_2336425, EPI_ISL_2336426, EPI_ISL_2336427, EPI_ISL_2336428, EPI_ISL_2336429, EPI_ISL_2336430, EPI_ISL_2336431, EPI_ISL_2336432, EPI_ISL_2336433, EPI_ISL_2336434, EPI_ISL_2336435, EPI_ISL_2336436, EPI_ISL_2336437, EPI_ISL_2336438, EPI_ISL_2336439, EPI_ISL_2336440, EPI_ISL_2336441, EPI_ISL_2336442, EPI_ISL_2336443, EPI_ISL_2336444, EPI_ISL_2336445, EPI_ISL_2336446, EPI_ISL_2336447, EPI_ISL_2336448, EPI_ISL_2336449, EPI_ISL_2336450, EPI_ISL_2336451, EPI_ISL_2336452, EPI_ISL_2336453, EPI_ISL_2336454, EPI_ISL_2336455, EPI_ISL_2336456, EPI_ISL_2336457, EPI_ISL_2336458, EPI_ISL_2336459, EPI_ISL_2336460, EPI_ISL_2336461, EPI_ISL_2336462, EPI_ISL_2336463, EPI_ISL_2336464, EPI_ISL_2336465, EPI_ISL_2336466, EPI_ISL_2336467, EPI_ISL_2336468, EPI_ISL_2336469, EPI_ISL_2336470, EPI_ISL_2336471, EPI_ISL_2336472, EPI_ISL_2336473, EPI_ISL_2336474, EPI_ISL_2336475, EPI_ISL_2336476, EPI_ISL_2336477, EPI_ISL_2336478, EPI_ISL_2336479, EPI_ISL_2336480, EPI_ISL_2336481, EPI_ISL_2336482, EPI_ISL_2336749, EPI_ISL_2336750, EPI_ISL_2336751, EPI_ISL_2336752, EPI_ISL_2336753, EPI_ISL_2336754, EPI_ISL_2336755, EPI_ISL_2336756, EPI_ISL_2336757, EPI_ISL_2336758, EPI_ISL_2336759, EPI_ISL_2336760, EPI_ISL_2336761, EPI_ISL_2336762, EPI_ISL_2336763, EPI_ISL_2336764, EPI_ISL_2336765, EPI_ISL_2336766, EPI_ISL_2336767, EPI_ISL_2336768, EPI_ISL_2336769, EPI_ISL_2336770, EPI_ISL_2336771, EPI_ISL_2336772, EPI_ISL_2336773, EPI_ISL_2336774, EPI_ISL_2336775, EPI_ISL_2336776, EPI_ISL_2336777, EPI_ISL_2336778, EPI_ISL_2336779, EPI_ISL_2336780, EPI_ISL_2336781, EPI_ISL_2336782, EPI_ISL_2336783, EPI_ISL_2336784, EPI_ISL_2336785, EPI_ISL_2336786, EPI_ISL_2336787, EPI_ISL_2336788, EPI_ISL_2336789, EPI_ISL_2336790, EPI_ISL_2336791, EPI_ISL_2336792, EPI_ISL_2336793, EPI_ISL_2336794, EPI_ISL_2336795, EPI_ISL_2336796, EPI_ISL_2336797, EPI_ISL_2336798, EPI_ISL_2336799, EPI_ISL_2336800, EPI_ISL_2336801, EPI_ISL_2336802, EPI_ISL_2336803, EPI_ISL_2336804, EPI_ISL_2336805, EPI_ISL_2336806, EPI_ISL_2336807, EPI_ISL_2336808, EPI_ISL_2336809, EPI_ISL_2336810, EPI_ISL_2336811, EPI_ISL_2336812, EPI_ISL_2336813, EPI_ISL_2336814, EPI_ISL_2336815, EPI_ISL_2336816, EPI_ISL_2336817, EPI_ISL_2336818, EPI_ISL_2336819, EPI_ISL_2336820, EPI_ISL_2336821, EPI_ISL_2336822, EPI_ISL_2336823, EPI_ISL_2336824, EPI_ISL_2336825, EPI_ISL_2336826, EPI_ISL_2336827, EPI_ISL_2336828, EPI_ISL_2336829, EPI_ISL_2336830, EPI_ISL_2336831, EPI_ISL_2336832, EPI_ISL_2336833, EPI_ISL_2336834, EPI_ISL_2336835, EPI_ISL_2336836, EPI_ISL_2336837, EPI_ISL_2336838, EPI_ISL_2336839, EPI_ISL_2336840, EPI_ISL_2336841, EPI_ISL_2336842, EPI_ISL_2336843, EPI_ISL_2336844, EPI_ISL_2336845, EPI_ISL_2336846, EPI_ISL_2336847, EPI_ISL_2336848, EPI_ISL_2336849, EPI_ISL_2336850, EPI_ISL_2336851, EPI_ISL_2336852, EPI_ISL_2336853, EPI_ISL_2336854, EPI_ISL_2336855, EPI_ISL_2336856, EPI_ISL_2336857, EPI_ISL_2336858, EPI_ISL_692498, EPI_ISL_2336859, EPI_ISL_2336860, EPI_ISL_2336861, EPI_ISL_2336862, EPI_ISL_2336863, EPI_ISL_2336864, EPI_ISL_2336865, EPI_ISL_2336866, EPI_ISL_2336867, EPI_ISL_2336868, EPI_ISL_692499, EPI_ISL_2336869, EPI_ISL_2336870, EPI_ISL_2336871, EPI_ISL_2336872, EPI_ISL_2336873, EPI_ISL_2336874, EPI_ISL_2336875, EPI_ISL_2336876, EPI_ISL_2336877, EPI_ISL_2336878, EPI_ISL_692500, EPI_ISL_2336879, EPI_ISL_2336880, EPI_ISL_2336881, EPI_ISL_2336882, EPI_ISL_2336883, EPI_ISL_2336884, EPI_ISL_2336885, EPI_ISL_2336886, EPI_ISL_2336887, EPI_ISL_2336888, EPI_ISL_692501, EPI_ISL_2336889, EPI_ISL_2336890, EPI_ISL_2336891, EPI_ISL_2336892, EPI_ISL_2336893, EPI_ISL_2336894, EPI_ISL_2336895, EPI_ISL_2336896, EPI_ISL_692502, EPI_ISL_692503, EPI_ISL_692504, EPI_ISL_692505, EPI_ISL_692506, EPI_ISL_692507, EPI_ISL_692508, EPI_ISL_692509, EPI_ISL_691747, EPI_ISL_692510, EPI_ISL_692511, EPI_ISL_692512, EPI_ISL_692513, EPI_ISL_692514, EPI_ISL_692515, EPI_ISL_692516, EPI_ISL_692517, EPI_ISL_692518, EPI_ISL_692519, EPI_ISL_692520, EPI_ISL_692521, EPI_ISL_692522, EPI_ISL_692523, EPI_ISL_692524, EPI_ISL_692525, EPI_ISL_692526, EPI_ISL_692527, EPI_ISL_692528, EPI_ISL_691749, EPI_ISL_692529, EPI_ISL_692530, EPI_ISL_692531, EPI_ISL_692532, EPI_ISL_692533, EPI_ISL_692534, EPI_ISL_692535, EPI_ISL_692536, EPI_ISL_692537, EPI_ISL_692538, EPI_ISL_692539, EPI_ISL_692540, EPI_ISL_692541, EPI_ISL_692542, EPI_ISL_692543, EPI_ISL_692544, EPI_ISL_692545, EPI_ISL_692546, EPI_ISL_692547, EPI_ISL_692548, EPI_ISL_692549, EPI_ISL_692550, EPI_ISL_2337286, EPI_ISL_2337287, EPI_ISL_2337288, EPI_ISL_2337289, EPI_ISL_2337290, EPI_ISL_2337291, EPI_ISL_692551, EPI_ISL_2337292, EPI_ISL_2337293, EPI_ISL_2337294, EPI_ISL_2337295, EPI_ISL_2337296, EPI_ISL_2337297, EPI_ISL_2337298, EPI_ISL_2337299, EPI_ISL_2337300, EPI_ISL_2337301, EPI_ISL_692552, EPI_ISL_2337302, EPI_ISL_2337303, EPI_ISL_2337304, EPI_ISL_2337305, EPI_ISL_2337306, EPI_ISL_2337307, EPI_ISL_2337308, EPI_ISL_2337309, EPI_ISL_2337310, EPI_ISL_2337311, EPI_ISL_692553, EPI_ISL_2337312, EPI_ISL_2337313, EPI_ISL_2337314, EPI_ISL_2337315, EPI_ISL_2337316, EPI_ISL_2337317, EPI_ISL_2337318, EPI_ISL_2337319, EPI_ISL_2337320, EPI_ISL_2337321, EPI_ISL_692554, EPI_ISL_2337322, EPI_ISL_2337323, EPI_ISL_2337324, EPI_ISL_2337325, EPI_ISL_2337326, EPI_ISL_2337327, EPI_ISL_2337328, EPI_ISL_2337329, EPI_ISL_2337330, EPI_ISL_2337331, EPI_ISL_692555, EPI_ISL_2337332, EPI_ISL_2337333, EPI_ISL_2337334, EPI_ISL_2337335, EPI_ISL_2337336, EPI_ISL_2337337, EPI_ISL_2337338, EPI_ISL_2337339, EPI_ISL_2337340, EPI_ISL_2337341, EPI_ISL_692556, EPI_ISL_2337342, EPI_ISL_2337343, EPI_ISL_2337344, EPI_ISL_2337345, EPI_ISL_2337346, EPI_ISL_2337348, EPI_ISL_2337349, EPI_ISL_2337350, EPI_ISL_2337351, EPI_ISL_2337352, EPI_ISL_692557, EPI_ISL_2337353, EPI_ISL_2337354, EPI_ISL_2337355, EPI_ISL_2337356, EPI_ISL_2337357, EPI_ISL_2337358, EPI_ISL_2337359, EPI_ISL_2337360, EPI_ISL_2337361, EPI_ISL_2337362, EPI_ISL_692558, EPI_ISL_2337363, EPI_ISL_2337364, EPI_ISL_2337365, EPI_ISL_2337366, EPI_ISL_2337367, EPI_ISL_2337368, EPI_ISL_2337369, EPI_ISL_2337370, EPI_ISL_2337371, EPI_ISL_2337372, EPI_ISL_692559, EPI_ISL_2337373, EPI_ISL_2337374, EPI_ISL_2337375, EPI_ISL_2337376, EPI_ISL_2337377, EPI_ISL_2337378, EPI_ISL_2337379, EPI_ISL_2337380, EPI_ISL_2337381, EPI_ISL_2337382, EPI_ISL_692560, EPI_ISL_2337383, EPI_ISL_2337384, EPI_ISL_2337385, EPI_ISL_2337386, EPI_ISL_2337387, EPI_ISL_2337388, EPI_ISL_2337389, EPI_ISL_2337390, EPI_ISL_2337391, EPI_ISL_2337392, EPI_ISL_692561, EPI_ISL_2337393, EPI_ISL_2337394, EPI_ISL_2337395, EPI_ISL_2337396, EPI_ISL_2337397, EPI_ISL_2337398, EPI_ISL_2337399, EPI_ISL_2337400, EPI_ISL_2337401, EPI_ISL_2337402, EPI_ISL_692562, EPI_ISL_2337403, EPI_ISL_2337404, EPI_ISL_2337405, EPI_ISL_2337406, EPI_ISL_2337407, EPI_ISL_2337408, EPI_ISL_2337409, EPI_ISL_2337410, EPI_ISL_2337411, EPI_ISL_2337412, EPI_ISL_692563, EPI_ISL_2337413, EPI_ISL_2337414, EPI_ISL_2337415, EPI_ISL_2337416, EPI_ISL_2337417, EPI_ISL_2337418, EPI_ISL_2337419, EPI_ISL_2337420, EPI_ISL_2337421, EPI_ISL_2337422, EPI_ISL_692564, EPI_ISL_2337423, EPI_ISL_2337424, EPI_ISL_2337425, EPI_ISL_2337426, EPI_ISL_2337427, EPI_ISL_2337428, EPI_ISL_2337429, EPI_ISL_2337430, EPI_ISL_2337431, EPI_ISL_2337432, EPI_ISL_692565, EPI_ISL_2337433, EPI_ISL_2337434, EPI_ISL_2337435, EPI_ISL_2337436, EPI_ISL_2337437, EPI_ISL_2337438, EPI_ISL_2337439, EPI_ISL_2337440, EPI_ISL_2337441, EPI_ISL_2337442, EPI_ISL_692566, EPI_ISL_2337443, EPI_ISL_2337444, EPI_ISL_2337445, EPI_ISL_2337446, EPI_ISL_2337447, EPI_ISL_2337448, EPI_ISL_2337449, EPI_ISL_2337450, EPI_ISL_2337451, EPI_ISL_2337452, EPI_ISL_692567, EPI_ISL_2337453, EPI_ISL_2337454, EPI_ISL_2337455, EPI_ISL_2337456, EPI_ISL_2337457, EPI_ISL_2337458, EPI_ISL_2337459, EPI_ISL_2337460, EPI_ISL_2337461, EPI_ISL_2337462, EPI_ISL_692568, EPI_ISL_2337463, EPI_ISL_2337464, EPI_ISL_2337465, EPI_ISL_2337466, EPI_ISL_2337467, EPI_ISL_2337468, EPI_ISL_2337469, EPI_ISL_2337470, EPI_ISL_2337471, EPI_ISL_2337472, EPI_ISL_692569, EPI_ISL_2337473, EPI_ISL_2337474, EPI_ISL_2337475, EPI_ISL_2337476, EPI_ISL_2337477, EPI_ISL_2337478, EPI_ISL_2337479, EPI_ISL_2337480, EPI_ISL_2337481, EPI_ISL_2337482, EPI_ISL_692570, EPI_ISL_2337483, EPI_ISL_2337484, EPI_ISL_2337485, EPI_ISL_2337486, EPI_ISL_2337487, EPI_ISL_2337488, EPI_ISL_2337489, EPI_ISL_2337490, EPI_ISL_2337491, EPI_ISL_2337492, EPI_ISL_692571, EPI_ISL_2337493, EPI_ISL_2337494, EPI_ISL_2337495, EPI_ISL_2337496, EPI_ISL_2337497, EPI_ISL_2337498, EPI_ISL_2337499, EPI_ISL_2337500, EPI_ISL_2337501, EPI_ISL_2337502, EPI_ISL_692572, EPI_ISL_2337503, EPI_ISL_2337504, EPI_ISL_2337505, EPI_ISL_2337506, EPI_ISL_2337507, EPI_ISL_2337508, EPI_ISL_2337509, EPI_ISL_2337510, EPI_ISL_2337511, EPI_ISL_2337512, EPI_ISL_692573, EPI_ISL_2337513, EPI_ISL_2337514, EPI_ISL_2337515, EPI_ISL_2337516, EPI_ISL_2337517, EPI_ISL_2337518, EPI_ISL_2337519, EPI_ISL_2337520, EPI_ISL_2337521, EPI_ISL_2337522, EPI_ISL_692574, EPI_ISL_2337523, EPI_ISL_2337524, EPI_ISL_692575, EPI_ISL_692576, EPI_ISL_692577, EPI_ISL_2337558, EPI_ISL_2337559, EPI_ISL_2337560, EPI_ISL_2337561, EPI_ISL_2337562, EPI_ISL_692578, EPI_ISL_2337563, EPI_ISL_2337564, EPI_ISL_2337565, EPI_ISL_2337566, EPI_ISL_2337567, EPI_ISL_2337568, EPI_ISL_2337569, EPI_ISL_2337570, EPI_ISL_2337571, EPI_ISL_692579, EPI_ISL_2337572, EPI_ISL_2337573, EPI_ISL_2337574, EPI_ISL_2337575, EPI_ISL_2337576, EPI_ISL_2337577, EPI_ISL_2337578, EPI_ISL_2337579, EPI_ISL_2337580, EPI_ISL_2337581, EPI_ISL_692580, EPI_ISL_2337582, EPI_ISL_2337583, EPI_ISL_2337584, EPI_ISL_2337585, EPI_ISL_2337586, EPI_ISL_2337587, EPI_ISL_2337588, EPI_ISL_2337589, EPI_ISL_2337590, EPI_ISL_692581, EPI_ISL_2337591, EPI_ISL_2337592, EPI_ISL_2337593, EPI_ISL_2337594, EPI_ISL_2337595, EPI_ISL_2337596, EPI_ISL_2337597, EPI_ISL_2337598, EPI_ISL_2337599, EPI_ISL_2337600, EPI_ISL_692582, EPI_ISL_2337601, EPI_ISL_2337602, EPI_ISL_2337603, EPI_ISL_2337604, EPI_ISL_2337605, EPI_ISL_2337606, EPI_ISL_2337607, EPI_ISL_2337608, EPI_ISL_2337609, EPI_ISL_2337610, EPI_ISL_692583, EPI_ISL_2337611, EPI_ISL_2337612, EPI_ISL_2337613, EPI_ISL_2337614, EPI_ISL_2337615, EPI_ISL_2337616, EPI_ISL_2337617, EPI_ISL_2337618, EPI_ISL_2337619, EPI_ISL_2337620, EPI_ISL_692584, EPI_ISL_2337621, EPI_ISL_2337622, EPI_ISL_2337623, EPI_ISL_2337624, EPI_ISL_2337625, EPI_ISL_2337626, EPI_ISL_2337627, EPI_ISL_2337628, EPI_ISL_2337629, EPI_ISL_2337630, EPI_ISL_692585, EPI_ISL_2337631, EPI_ISL_2337632, EPI_ISL_692586, EPI_ISL_692587, EPI_ISL_692588, EPI_ISL_692589, EPI_ISL_692590, EPI_ISL_692591, EPI_ISL_691744, EPI_ISL_692592, EPI_ISL_692593, EPI_ISL_692594, EPI_ISL_692595, EPI_ISL_692596, EPI_ISL_692597, EPI_ISL_692598, EPI_ISL_692599, EPI_ISL_692600, EPI_ISL_692601, EPI_ISL_692602, EPI_ISL_692603, EPI_ISL_692604, EPI_ISL_692605, EPI_ISL_692606, EPI_ISL_692607, EPI_ISL_692608, EPI_ISL_692609, EPI_ISL_692610, EPI_ISL_692611, EPI_ISL_692612, EPI_ISL_692613, EPI_ISL_692614, EPI_ISL_692615, EPI_ISL_692616, EPI_ISL_692617, EPI_ISL_692618, EPI_ISL_692619, EPI_ISL_691743, EPI_ISL_692620, EPI_ISL_692621, EPI_ISL_692622, EPI_ISL_692623, EPI_ISL_692624, EPI_ISL_692625, EPI_ISL_692626, EPI_ISL_692627, EPI_ISL_692628, EPI_ISL_692629, EPI_ISL_692630, EPI_ISL_692631, EPI_ISL_692632, EPI_ISL_692633, EPI_ISL_692634, EPI_ISL_691750, EPI_ISL_692635, EPI_ISL_692636, EPI_ISL_692637, EPI_ISL_692638, EPI_ISL_692639, EPI_ISL_692640, EPI_ISL_692641, EPI_ISL_692642, EPI_ISL_692643, EPI_ISL_692644, EPI_ISL_692645, EPI_ISL_692646, EPI_ISL_692647, EPI_ISL_692648, EPI_ISL_692649, EPI_ISL_691736, EPI_ISL_692650, EPI_ISL_692651, EPI_ISL_692652, EPI_ISL_692680, EPI_ISL_692681, EPI_ISL_692682, EPI_ISL_692683, EPI_ISL_692684, EPI_ISL_692685, EPI_ISL_692686, EPI_ISL_2338322, EPI_ISL_2338323, EPI_ISL_2338324, EPI_ISL_2338325, EPI_ISL_2338326, EPI_ISL_2338327, EPI_ISL_2338328, EPI_ISL_2338329, EPI_ISL_2338330, EPI_ISL_692687, EPI_ISL_2338331, EPI_ISL_2338332, EPI_ISL_2338333, EPI_ISL_2338334, EPI_ISL_2338335, EPI_ISL_2338336, EPI_ISL_2338337, EPI_ISL_2338338, EPI_ISL_2338339, EPI_ISL_2338340, EPI_ISL_692688, EPI_ISL_2338341, EPI_ISL_2338342, EPI_ISL_2338343, EPI_ISL_2338344, EPI_ISL_2338345, EPI_ISL_2338346, EPI_ISL_2338347, EPI_ISL_2338348, EPI_ISL_692689, EPI_ISL_2338349, EPI_ISL_2338350, EPI_ISL_2338351, EPI_ISL_2338352, EPI_ISL_2338353, EPI_ISL_2338354, EPI_ISL_2338355, EPI_ISL_2338356, EPI_ISL_2338357, EPI_ISL_2338358, EPI_ISL_692690, EPI_ISL_2338359, EPI_ISL_2338360, EPI_ISL_2338361, EPI_ISL_2338362, EPI_ISL_2338363, EPI_ISL_2338364, EPI_ISL_2338365, EPI_ISL_2338366, EPI_ISL_2338367, EPI_ISL_2338368, EPI_ISL_692691, EPI_ISL_2338369, EPI_ISL_2338370, EPI_ISL_2338371, EPI_ISL_2338372, EPI_ISL_2338373, EPI_ISL_2338374, EPI_ISL_2338375, EPI_ISL_2338376, EPI_ISL_692692, EPI_ISL_2338377, EPI_ISL_2338378, EPI_ISL_2338379, EPI_ISL_2338380, EPI_ISL_2338381, EPI_ISL_2338382, EPI_ISL_2338383, EPI_ISL_2338384, EPI_ISL_2338385, EPI_ISL_2338386, EPI_ISL_692693, EPI_ISL_2338387, EPI_ISL_2338388, EPI_ISL_2338389, EPI_ISL_2338390, EPI_ISL_2338391, EPI_ISL_2338392, EPI_ISL_2338393, EPI_ISL_2338394, EPI_ISL_2338395, EPI_ISL_692694, EPI_ISL_2338396, EPI_ISL_2338401, EPI_ISL_692695, EPI_ISL_2338402, EPI_ISL_2338403, EPI_ISL_2338404, EPI_ISL_2338405, EPI_ISL_692696, EPI_ISL_692697, EPI_ISL_692698, EPI_ISL_692699, EPI_ISL_692700, EPI_ISL_692701, EPI_ISL_692702, EPI_ISL_692703, EPI_ISL_692704, EPI_ISL_692705, EPI_ISL_692706, EPI_ISL_692707, EPI_ISL_692708, EPI_ISL_692709, EPI_ISL_692710, EPI_ISL_692711, EPI_ISL_692712, EPI_ISL_692713, EPI_ISL_692714, EPI_ISL_692715, EPI_ISL_692716, EPI_ISL_692717, EPI_ISL_692718, EPI_ISL_692719, EPI_ISL_692720, EPI_ISL_692721, EPI_ISL_692722, EPI_ISL_692723, EPI_ISL_692724, EPI_ISL_692725, EPI_ISL_692726, EPI_ISL_692727, EPI_ISL_692728, EPI_ISL_692729, EPI_ISL_692730, EPI_ISL_692731, EPI_ISL_692732, EPI_ISL_689649, EPI_ISL_689650, EPI_ISL_689651, EPI_ISL_689652, EPI_ISL_689653, EPI_ISL_689654, EPI_ISL_689655, EPI_ISL_689656, EPI_ISL_689657, EPI_ISL_689658, EPI_ISL_689659, EPI_ISL_689660, EPI_ISL_689661, EPI_ISL_689662, EPI_ISL_689663, EPI_ISL_689619, EPI_ISL_689664, EPI_ISL_689665, EPI_ISL_689666, EPI_ISL_689667, EPI_ISL_689668, EPI_ISL_689669, EPI_ISL_689670, EPI_ISL_689671, EPI_ISL_689672, EPI_ISL_689673, EPI_ISL_689674, EPI_ISL_689675, EPI_ISL_689676, EPI_ISL_689677, EPI_ISL_689678, EPI_ISL_689679, EPI_ISL_689680, EPI_ISL_689681, EPI_ISL_689682, EPI_ISL_689683, EPI_ISL_689684, EPI_ISL_689685, EPI_ISL_689698, EPI_ISL_689699, EPI_ISL_689700, EPI_ISL_689701, EPI_ISL_689702, EPI_ISL_689703, EPI_ISL_689704, EPI_ISL_689705, EPI_ISL_689706, EPI_ISL_689707, EPI_ISL_689708, EPI_ISL_689709, EPI_ISL_689710, EPI_ISL_689711, EPI_ISL_689712, EPI_ISL_689713, EPI_ISL_689714, EPI_ISL_689715, EPI_ISL_689716, EPI_ISL_689717, EPI_ISL_689718, EPI_ISL_689719, EPI_ISL_2339035, EPI_ISL_2339036, EPI_ISL_2339037, EPI_ISL_2339038, EPI_ISL_689720, EPI_ISL_2339039, EPI_ISL_2339040, EPI_ISL_2339041, EPI_ISL_2339042, EPI_ISL_2339043, EPI_ISL_2339044, EPI_ISL_2339045, EPI_ISL_689721, EPI_ISL_2339046, EPI_ISL_2339047, EPI_ISL_2339048, EPI_ISL_2339049, EPI_ISL_2339050, EPI_ISL_2339051, EPI_ISL_2339052, EPI_ISL_689722, EPI_ISL_2339053, EPI_ISL_2339054, EPI_ISL_2339055, EPI_ISL_2339056, EPI_ISL_2339057, EPI_ISL_2339058, EPI_ISL_2339059, EPI_ISL_689723, EPI_ISL_2339060, EPI_ISL_2339061, EPI_ISL_2339062, EPI_ISL_2339063, EPI_ISL_2339064, EPI_ISL_2339065, EPI_ISL_2339066, EPI_ISL_2339067, EPI_ISL_2339068, EPI_ISL_689724, EPI_ISL_2339069, EPI_ISL_2339070, EPI_ISL_2339071, EPI_ISL_2339072, EPI_ISL_2339073, EPI_ISL_2339074, EPI_ISL_689725, EPI_ISL_2339075, EPI_ISL_2339076, EPI_ISL_2339077, EPI_ISL_2339078, EPI_ISL_2339079, EPI_ISL_689726, EPI_ISL_2339080, EPI_ISL_2339081, EPI_ISL_2339082, EPI_ISL_2339083, EPI_ISL_2339084, EPI_ISL_2339085, EPI_ISL_2339086, EPI_ISL_2339087, EPI_ISL_2339088, EPI_ISL_689727, EPI_ISL_2339089, EPI_ISL_2339090, EPI_ISL_2339091, EPI_ISL_2339092, EPI_ISL_2339093, EPI_ISL_2339094, EPI_ISL_2339095, EPI_ISL_689728, EPI_ISL_2339096, EPI_ISL_2339097, EPI_ISL_2339098, EPI_ISL_2339099, EPI_ISL_2339100, EPI_ISL_2339101, EPI_ISL_2339102, EPI_ISL_2339103, EPI_ISL_689729, EPI_ISL_2339104, EPI_ISL_2339105, EPI_ISL_2339106, EPI_ISL_2339107, EPI_ISL_2339108, EPI_ISL_2339109, EPI_ISL_2339110, EPI_ISL_2339111, EPI_ISL_689730, EPI_ISL_2339112, EPI_ISL_2339113, EPI_ISL_2339114, EPI_ISL_2339115, EPI_ISL_2339116, EPI_ISL_2339117, EPI_ISL_2339118, EPI_ISL_2339119, EPI_ISL_689731, EPI_ISL_2339120, EPI_ISL_2339121, EPI_ISL_2339122, EPI_ISL_2339123, EPI_ISL_2339124, EPI_ISL_2339125, EPI_ISL_2339126, EPI_ISL_689732, EPI_ISL_2339127, EPI_ISL_2339128, EPI_ISL_2339129, EPI_ISL_2339130, EPI_ISL_2339131, EPI_ISL_2339132, EPI_ISL_2339133, EPI_ISL_2339134, EPI_ISL_2339135, EPI_ISL_689733, EPI_ISL_2339136, EPI_ISL_2339137, EPI_ISL_2339138, EPI_ISL_2339139, EPI_ISL_2339140, EPI_ISL_2339141, EPI_ISL_2339142, EPI_ISL_689734, EPI_ISL_2339143, EPI_ISL_689735, EPI_ISL_689736, EPI_ISL_689737, EPI_ISL_689738, EPI_ISL_689739, EPI_ISL_689740, EPI_ISL_2339206, EPI_ISL_2339207, EPI_ISL_2339208, EPI_ISL_689741, EPI_ISL_2339209, EPI_ISL_2339210, EPI_ISL_2339211, EPI_ISL_2339212, EPI_ISL_2339213, EPI_ISL_2339214, EPI_ISL_2339215, EPI_ISL_2339216, EPI_ISL_2339217, EPI_ISL_2339218, EPI_ISL_689742, EPI_ISL_2339219, EPI_ISL_2339220, EPI_ISL_2339221, EPI_ISL_2339222, EPI_ISL_2339223, EPI_ISL_2339224, EPI_ISL_2339225, EPI_ISL_2339226, EPI_ISL_2339227, EPI_ISL_2339228, EPI_ISL_689743, EPI_ISL_2339229, EPI_ISL_2339230, EPI_ISL_2339231, EPI_ISL_2339232, EPI_ISL_2339233, EPI_ISL_2339234, EPI_ISL_2339235, EPI_ISL_2339236, EPI_ISL_2339237, EPI_ISL_2339238, EPI_ISL_689744, EPI_ISL_2339239, EPI_ISL_2339240, EPI_ISL_2339241, EPI_ISL_2339242, EPI_ISL_2339243, EPI_ISL_2339244, EPI_ISL_2339245, EPI_ISL_2339246, EPI_ISL_689745, EPI_ISL_2339247, EPI_ISL_2339248, EPI_ISL_2339249, EPI_ISL_2339250, EPI_ISL_2339251, EPI_ISL_2339252, EPI_ISL_2339253, EPI_ISL_2339254, EPI_ISL_2339255, EPI_ISL_2339256, EPI_ISL_689746, EPI_ISL_2339257, EPI_ISL_2330328, EPI_ISL_2330329, EPI_ISL_2330330, EPI_ISL_2330331, EPI_ISL_2330332, EPI_ISL_2330333, EPI_ISL_2330334, EPI_ISL_2330335, EPI_ISL_2330336, EPI_ISL_689747, EPI_ISL_2330337, EPI_ISL_2330338, EPI_ISL_2330339, EPI_ISL_2330340, EPI_ISL_2330341, EPI_ISL_2330342, EPI_ISL_2330343, EPI_ISL_2330344, EPI_ISL_2330345, EPI_ISL_2330346, EPI_ISL_689748, EPI_ISL_2330347, EPI_ISL_2330348, EPI_ISL_2330349, EPI_ISL_2330350, EPI_ISL_2330351, EPI_ISL_2330352, EPI_ISL_2330353, EPI_ISL_2330354, EPI_ISL_2330355, EPI_ISL_2330356, EPI_ISL_689749, EPI_ISL_2330357, EPI_ISL_2330358, EPI_ISL_2330359, EPI_ISL_2330360, EPI_ISL_2330361, EPI_ISL_2330362, EPI_ISL_2330363, EPI_ISL_2330364, EPI_ISL_2330365, EPI_ISL_2330366, EPI_ISL_689750, EPI_ISL_2330367, EPI_ISL_2330368, EPI_ISL_2330369, EPI_ISL_2330370, EPI_ISL_2330371, EPI_ISL_2330372, EPI_ISL_2330373, EPI_ISL_2330374, EPI_ISL_2330375, EPI_ISL_2330376, EPI_ISL_689751, EPI_ISL_2330377, EPI_ISL_2330378, EPI_ISL_2330379, EPI_ISL_2330380, EPI_ISL_2330381, EPI_ISL_2330382, EPI_ISL_2330383, EPI_ISL_2330384, EPI_ISL_2330385, EPI_ISL_2330386, EPI_ISL_689752, EPI_ISL_2330387, EPI_ISL_2330388, EPI_ISL_2330389, EPI_ISL_2330390, EPI_ISL_2330391, EPI_ISL_2330392, EPI_ISL_689753, EPI_ISL_2330393, EPI_ISL_2330394, EPI_ISL_2330395, EPI_ISL_2330396, EPI_ISL_2330397, EPI_ISL_2330398, EPI_ISL_2330399, EPI_ISL_2330400, EPI_ISL_2330401, EPI_ISL_2330402, EPI_ISL_689754, EPI_ISL_2330403, EPI_ISL_2330404, EPI_ISL_2330405, EPI_ISL_2330406, EPI_ISL_2330407, EPI_ISL_2330408, EPI_ISL_2330409, EPI_ISL_2330410, EPI_ISL_2330411, EPI_ISL_2330412, EPI_ISL_689755, EPI_ISL_2330413, EPI_ISL_2330414, EPI_ISL_2330415, EPI_ISL_2330416, EPI_ISL_2330417, EPI_ISL_2330418, EPI_ISL_2330419, EPI_ISL_2330420, EPI_ISL_2330421, EPI_ISL_2330422, EPI_ISL_689756, EPI_ISL_2330423, EPI_ISL_2330424, EPI_ISL_2330425, EPI_ISL_2330426, EPI_ISL_2330427, EPI_ISL_689757, EPI_ISL_2330428, EPI_ISL_2330429, EPI_ISL_2330430, EPI_ISL_2330431, EPI_ISL_2330432, EPI_ISL_2330433, EPI_ISL_2330434, EPI_ISL_2330435, EPI_ISL_2330436, EPI_ISL_2330437, EPI_ISL_689758, EPI_ISL_2330438, EPI_ISL_2330439, EPI_ISL_2330440, EPI_ISL_2330441, EPI_ISL_2330442, EPI_ISL_2330443, EPI_ISL_2330444, EPI_ISL_2330445, EPI_ISL_2330446, EPI_ISL_2330447, EPI_ISL_2330448, EPI_ISL_2330449, EPI_ISL_2330450, EPI_ISL_2330451, EPI_ISL_2330452, EPI_ISL_2330453, EPI_ISL_2330454, EPI_ISL_2330455, EPI_ISL_2330456, EPI_ISL_2330457, EPI_ISL_2330458, EPI_ISL_2330459, EPI_ISL_2330460, EPI_ISL_2330461, EPI_ISL_2330462, EPI_ISL_2330463, EPI_ISL_2330464, EPI_ISL_2330465, EPI_ISL_2330466, EPI_ISL_2330467, EPI_ISL_2330468, EPI_ISL_2330469, EPI_ISL_2330470, EPI_ISL_2330471, EPI_ISL_2330472, EPI_ISL_2330473, EPI_ISL_2330474, EPI_ISL_2330475, EPI_ISL_2330476, EPI_ISL_2330477, EPI_ISL_2330478, EPI_ISL_2330479, EPI_ISL_2330480, EPI_ISL_2330481, EPI_ISL_2330482, EPI_ISL_2330483, EPI_ISL_2330484, EPI_ISL_2330485, EPI_ISL_2330486, EPI_ISL_2330487, EPI_ISL_2330488, EPI_ISL_2330489, EPI_ISL_2330490, EPI_ISL_2330491, EPI_ISL_2330492, EPI_ISL_2330493, EPI_ISL_2330494, EPI_ISL_2330495, EPI_ISL_2330496, EPI_ISL_2330497, EPI_ISL_2330498, EPI_ISL_2330499, EPI_ISL_2330500, EPI_ISL_2330501, EPI_ISL_2330502, EPI_ISL_2330503, EPI_ISL_2330504, EPI_ISL_2330505, EPI_ISL_2330506, EPI_ISL_2330507, EPI_ISL_2330508, EPI_ISL_2330509, EPI_ISL_2330510, EPI_ISL_2330511, EPI_ISL_2330512, EPI_ISL_2330513, EPI_ISL_2330514, EPI_ISL_2330515, EPI_ISL_2330516, EPI_ISL_2330517, EPI_ISL_2330518, EPI_ISL_2330521, EPI_ISL_2330522, EPI_ISL_2330523, EPI_ISL_2330524, EPI_ISL_2330525, EPI_ISL_2330526, EPI_ISL_2330527, EPI_ISL_2330528, EPI_ISL_2330529, EPI_ISL_2330530, EPI_ISL_2330531, EPI_ISL_2330532, EPI_ISL_2330533, EPI_ISL_2330534, EPI_ISL_2330535, EPI_ISL_2330536, EPI_ISL_2330537, EPI_ISL_2330538, EPI_ISL_2330539, EPI_ISL_2330540, EPI_ISL_2330541, EPI_ISL_2330542, EPI_ISL_2330543, EPI_ISL_2330544, EPI_ISL_2330545, EPI_ISL_2330546, EPI_ISL_2330547, EPI_ISL_2330548, EPI_ISL_2330549, EPI_ISL_2330550, EPI_ISL_2330551, EPI_ISL_2330552, EPI_ISL_2330553, EPI_ISL_2330554, EPI_ISL_2330555, EPI_ISL_2330556, EPI_ISL_2330557, EPI_ISL_2330558, EPI_ISL_2330559, EPI_ISL_2330560, EPI_ISL_2330561, EPI_ISL_2330562, EPI_ISL_2330563, EPI_ISL_2330564, EPI_ISL_2330565, EPI_ISL_2330566, EPI_ISL_2330567, EPI_ISL_2330568, EPI_ISL_2330569, EPI_ISL_2330570, EPI_ISL_2330571, EPI_ISL_2330572, EPI_ISL_2330573, EPI_ISL_2330574, EPI_ISL_2330575, EPI_ISL_2330576, EPI_ISL_2330577, EPI_ISL_2330578, EPI_ISL_2330579, EPI_ISL_2330580, EPI_ISL_2330581, EPI_ISL_2330582, EPI_ISL_2330583, EPI_ISL_2330584, EPI_ISL_2330585, EPI_ISL_2330586, EPI_ISL_2330587, EPI_ISL_2330588, EPI_ISL_2330589, EPI_ISL_2330590, EPI_ISL_2330591, EPI_ISL_2330592, EPI_ISL_2330593, EPI_ISL_2330594, EPI_ISL_2330595, EPI_ISL_2330596, EPI_ISL_2330597, EPI_ISL_2330598, EPI_ISL_2330599, EPI_ISL_2330600, EPI_ISL_2330601, EPI_ISL_2330602, EPI_ISL_2330603, EPI_ISL_2330604, EPI_ISL_2330605, EPI_ISL_2330606, EPI_ISL_2330607, EPI_ISL_2330608, EPI_ISL_2330609, EPI_ISL_2330610, EPI_ISL_2330611, EPI_ISL_2330612, EPI_ISL_2330613, EPI_ISL_2330614, EPI_ISL_2330615, EPI_ISL_2330616, EPI_ISL_2330617, EPI_ISL_2330618, EPI_ISL_2330619, EPI_ISL_2330620, EPI_ISL_2330621, EPI_ISL_2330622, EPI_ISL_2330623, EPI_ISL_2330624, EPI_ISL_2330625, EPI_ISL_2330626, EPI_ISL_2330627, EPI_ISL_2330628, EPI_ISL_689826, EPI_ISL_689827, EPI_ISL_689828, EPI_ISL_689829, EPI_ISL_689830, EPI_ISL_689831, EPI_ISL_689832, EPI_ISL_689833, EPI_ISL_689834, EPI_ISL_689835, EPI_ISL_689836, EPI_ISL_689837, EPI_ISL_689838, EPI_ISL_689839, EPI_ISL_689840, EPI_ISL_689841, EPI_ISL_689842, EPI_ISL_689843, EPI_ISL_689844, EPI_ISL_689845, EPI_ISL_689846, EPI_ISL_689847, EPI_ISL_689848, EPI_ISL_689849, EPI_ISL_689850, EPI_ISL_689624, EPI_ISL_689851, EPI_ISL_689852, EPI_ISL_689853, EPI_ISL_689854, EPI_ISL_689855, EPI_ISL_689856, EPI_ISL_689857, EPI_ISL_689858, EPI_ISL_689859, EPI_ISL_689860, EPI_ISL_689861, EPI_ISL_689862, EPI_ISL_689863, EPI_ISL_689864, EPI_ISL_689865, EPI_ISL_689866, EPI_ISL_689867, EPI_ISL_689868, EPI_ISL_689869, EPI_ISL_689870, EPI_ISL_689871, EPI_ISL_689872, EPI_ISL_689873, EPI_ISL_689874, EPI_ISL_689875, EPI_ISL_689876, EPI_ISL_689877, EPI_ISL_689878, EPI_ISL_689879, EPI_ISL_689880, EPI_ISL_689881, EPI_ISL_689882, EPI_ISL_689883, EPI_ISL_2331213, EPI_ISL_689884, EPI_ISL_689885, EPI_ISL_689886, EPI_ISL_689887, EPI_ISL_689888, EPI_ISL_689889, EPI_ISL_689890, EPI_ISL_689891, EPI_ISL_689892, EPI_ISL_689893, EPI_ISL_689894, EPI_ISL_689895, EPI_ISL_689896, EPI_ISL_689897, EPI_ISL_689898, EPI_ISL_689899, EPI_ISL_689900, EPI_ISL_689901, EPI_ISL_689902, EPI_ISL_2331307, EPI_ISL_2331308, EPI_ISL_2331309, EPI_ISL_2331310, EPI_ISL_2331311, EPI_ISL_2331312, EPI_ISL_2331313, EPI_ISL_689903, EPI_ISL_2331314, EPI_ISL_2331315, EPI_ISL_2331316, EPI_ISL_2331317, EPI_ISL_2331318, EPI_ISL_2331319, EPI_ISL_2331320, EPI_ISL_2331321, EPI_ISL_2331322, EPI_ISL_2331323, EPI_ISL_689904, EPI_ISL_2331324, EPI_ISL_2331325, EPI_ISL_2331326, EPI_ISL_2331327, EPI_ISL_2329610, EPI_ISL_2329611, EPI_ISL_2329612, EPI_ISL_2329613, EPI_ISL_2329614, EPI_ISL_2329615, EPI_ISL_689905, EPI_ISL_2329616, EPI_ISL_2329617, EPI_ISL_2329618, EPI_ISL_2329619, EPI_ISL_2329620, EPI_ISL_2329621, EPI_ISL_2329622, EPI_ISL_2329623, EPI_ISL_2329624, EPI_ISL_2329625, EPI_ISL_689906, EPI_ISL_2329626, EPI_ISL_2329627, EPI_ISL_2329628, EPI_ISL_2329629, EPI_ISL_2329630, EPI_ISL_2329631, EPI_ISL_2329632, EPI_ISL_2329633, EPI_ISL_2329634, EPI_ISL_2329635, EPI_ISL_689907, EPI_ISL_2329636, EPI_ISL_2329637, EPI_ISL_2329638, EPI_ISL_2329639, EPI_ISL_2329640, EPI_ISL_2329641, EPI_ISL_2329642, EPI_ISL_2329643, EPI_ISL_2329644, EPI_ISL_2329645, EPI_ISL_689908, EPI_ISL_2329646, EPI_ISL_2329647, EPI_ISL_2329648, EPI_ISL_2329649, EPI_ISL_2329650, EPI_ISL_2329651, EPI_ISL_2329652, EPI_ISL_2329653, EPI_ISL_2329654, EPI_ISL_2329655, EPI_ISL_689909, EPI_ISL_2329656, EPI_ISL_2329657, EPI_ISL_2329658, EPI_ISL_2329659, EPI_ISL_2329660, EPI_ISL_2329661, EPI_ISL_2329662, EPI_ISL_2329663, EPI_ISL_2329664, EPI_ISL_2329665, EPI_ISL_689910, EPI_ISL_2329666, EPI_ISL_2329667, EPI_ISL_2329668, EPI_ISL_2329669, EPI_ISL_2329670, EPI_ISL_2329671, EPI_ISL_2329672, EPI_ISL_2329673, EPI_ISL_689911, EPI_ISL_2329674, EPI_ISL_2329675, EPI_ISL_2329676, EPI_ISL_2329677, EPI_ISL_689912, EPI_ISL_689913, EPI_ISL_2329680, EPI_ISL_2329681, EPI_ISL_689625, EPI_ISL_2329682, EPI_ISL_2329683, EPI_ISL_2329684, EPI_ISL_2329685, EPI_ISL_2329686, EPI_ISL_2329687, EPI_ISL_2329688, EPI_ISL_2329689, EPI_ISL_2329690, EPI_ISL_2329691, EPI_ISL_689626, EPI_ISL_2329692, EPI_ISL_2329693, EPI_ISL_2329694, EPI_ISL_2329695, EPI_ISL_2329696, EPI_ISL_2329697, EPI_ISL_2329698, EPI_ISL_2329699, EPI_ISL_2329700, EPI_ISL_2329701, EPI_ISL_689627, EPI_ISL_2329702, EPI_ISL_2329703, EPI_ISL_2329704, EPI_ISL_2329705, EPI_ISL_2329706, EPI_ISL_2329707, EPI_ISL_2329708, EPI_ISL_2329709, EPI_ISL_2329710, EPI_ISL_2329711, EPI_ISL_689628, EPI_ISL_2329712, EPI_ISL_2329713, EPI_ISL_2329714, EPI_ISL_2329715, EPI_ISL_2329716, EPI_ISL_2329717, EPI_ISL_2329718, EPI_ISL_2329719, EPI_ISL_2329720, EPI_ISL_2329721, EPI_ISL_689629, EPI_ISL_2329722, EPI_ISL_2329723, EPI_ISL_2329724, EPI_ISL_2329725, EPI_ISL_2329726, EPI_ISL_2329727, EPI_ISL_2329728, EPI_ISL_2329729, EPI_ISL_2329730, EPI_ISL_2329731, EPI_ISL_689630, EPI_ISL_2329732, EPI_ISL_2329733, EPI_ISL_2329734, EPI_ISL_2329735, EPI_ISL_2329736, EPI_ISL_2329737, EPI_ISL_2329738, EPI_ISL_2329739, EPI_ISL_2329740, EPI_ISL_689631, EPI_ISL_2329741, EPI_ISL_2329742, EPI_ISL_2329743, EPI_ISL_2329744, EPI_ISL_2329745, EPI_ISL_2329746, EPI_ISL_2329747, EPI_ISL_2329748, EPI_ISL_2329749, EPI_ISL_2329750, EPI_ISL_689914, EPI_ISL_2329751, EPI_ISL_2329752, EPI_ISL_2329753, EPI_ISL_2329754, EPI_ISL_2329755, EPI_ISL_2329756, EPI_ISL_2329757, EPI_ISL_2329758, EPI_ISL_2329759, EPI_ISL_689915, EPI_ISL_2329760, EPI_ISL_2329761, EPI_ISL_2329762, EPI_ISL_2329763, EPI_ISL_2329764, EPI_ISL_2329765, EPI_ISL_2329766, EPI_ISL_2329767, EPI_ISL_2329768, EPI_ISL_2329769, EPI_ISL_689916, EPI_ISL_2329770, EPI_ISL_2329771, EPI_ISL_2329772, EPI_ISL_2329773, EPI_ISL_2329774, EPI_ISL_2329775, EPI_ISL_2329776, EPI_ISL_2329777, EPI_ISL_2329778, EPI_ISL_2329779, EPI_ISL_689917, EPI_ISL_2329780, EPI_ISL_2329781, EPI_ISL_2329782, EPI_ISL_2329783, EPI_ISL_2329784, EPI_ISL_2329785, EPI_ISL_2329786, EPI_ISL_2329787, EPI_ISL_2329788, EPI_ISL_2329789, EPI_ISL_689632, EPI_ISL_2329790, EPI_ISL_2329791, EPI_ISL_2329792, EPI_ISL_2329793, EPI_ISL_2329794, EPI_ISL_2329795, EPI_ISL_2329796, EPI_ISL_2329797, EPI_ISL_2329798, EPI_ISL_2329799, EPI_ISL_689633, EPI_ISL_2329800, EPI_ISL_2329801, EPI_ISL_2329802, EPI_ISL_2329803, EPI_ISL_2329804, EPI_ISL_2329805, EPI_ISL_2329806, EPI_ISL_2329807, EPI_ISL_2329808, EPI_ISL_2329809, EPI_ISL_689640, EPI_ISL_2329810, EPI_ISL_689634, EPI_ISL_689918, EPI_ISL_689919, EPI_ISL_689920, EPI_ISL_689921, EPI_ISL_689922, EPI_ISL_689923, EPI_ISL_689924, EPI_ISL_689925, EPI_ISL_689926, EPI_ISL_689927, EPI_ISL_689928, EPI_ISL_689929, EPI_ISL_689620, EPI_ISL_689930, EPI_ISL_689931, EPI_ISL_689932, EPI_ISL_689933, EPI_ISL_689934, EPI_ISL_689935, EPI_ISL_689936, EPI_ISL_689937, EPI_ISL_689938, EPI_ISL_689939, EPI_ISL_689940, EPI_ISL_689941, EPI_ISL_689942, EPI_ISL_689943, EPI_ISL_689944, EPI_ISL_689945, EPI_ISL_689946, EPI_ISL_689947, EPI_ISL_689948, EPI_ISL_689949, EPI_ISL_689950, EPI_ISL_689951, EPI_ISL_689952, EPI_ISL_689953, EPI_ISL_689954, EPI_ISL_689955, EPI_ISL_689956, EPI_ISL_689957, EPI_ISL_689958, EPI_ISL_689959, EPI_ISL_689960, EPI_ISL_689616, EPI_ISL_689641, EPI_ISL_689961, EPI_ISL_689962, EPI_ISL_689963, EPI_ISL_689964, EPI_ISL_689965, EPI_ISL_689966, EPI_ISL_689967, EPI_ISL_689968, EPI_ISL_689969, EPI_ISL_689970, EPI_ISL_689971, EPI_ISL_689972, EPI_ISL_689973, EPI_ISL_689974, EPI_ISL_689975, EPI_ISL_689976, EPI_ISL_689977, EPI_ISL_689978, EPI_ISL_689621, EPI_ISL_689979, EPI_ISL_689980, EPI_ISL_689981, EPI_ISL_689982, EPI_ISL_689983, EPI_ISL_689984, EPI_ISL_689985, EPI_ISL_689986, EPI_ISL_689987, EPI_ISL_689988, EPI_ISL_689989, EPI_ISL_689990, EPI_ISL_689991, EPI_ISL_689992, EPI_ISL_689993, EPI_ISL_689994, EPI_ISL_689995, EPI_ISL_689996, EPI_ISL_689997, EPI_ISL_689998, EPI_ISL_689999, EPI_ISL_690000, EPI_ISL_690001, EPI_ISL_690002, EPI_ISL_690003, EPI_ISL_690004, EPI_ISL_690005, EPI_ISL_690006, EPI_ISL_690007, EPI_ISL_690008, EPI_ISL_690009, EPI_ISL_690010, EPI_ISL_690029, EPI_ISL_690030, EPI_ISL_689647, EPI_ISL_690031, EPI_ISL_690032, EPI_ISL_690033, EPI_ISL_690034, EPI_ISL_690035, EPI_ISL_690036, EPI_ISL_690037, EPI_ISL_690038, EPI_ISL_690039, EPI_ISL_690040, EPI_ISL_690041, EPI_ISL_690042, EPI_ISL_690043, EPI_ISL_690044, EPI_ISL_690045, EPI_ISL_690046, EPI_ISL_690047, EPI_ISL_690048, EPI_ISL_690049, EPI_ISL_690050, EPI_ISL_690051, EPI_ISL_690052, EPI_ISL_690053, EPI_ISL_690054, EPI_ISL_690055, EPI_ISL_690056, EPI_ISL_690057, EPI_ISL_689642, EPI_ISL_690058, EPI_ISL_690059, EPI_ISL_690060, EPI_ISL_690061, EPI_ISL_690062, EPI_ISL_690063, EPI_ISL_690064, EPI_ISL_690065, EPI_ISL_690066, EPI_ISL_690067, EPI_ISL_690068, EPI_ISL_690069, EPI_ISL_690070, EPI_ISL_690071, EPI_ISL_690072, EPI_ISL_690073, EPI_ISL_690074, EPI_ISL_690075, EPI_ISL_690076, EPI_ISL_690077, EPI_ISL_690078, EPI_ISL_690079, EPI_ISL_689618, EPI_ISL_690080, EPI_ISL_690081, EPI_ISL_690082, EPI_ISL_690083, EPI_ISL_690084, EPI_ISL_690085, EPI_ISL_690086, EPI_ISL_690087, EPI_ISL_690088, EPI_ISL_690089, EPI_ISL_690090, EPI_ISL_690091, EPI_ISL_690092, EPI_ISL_689622, EPI_ISL_690093, EPI_ISL_689623, EPI_ISL_690094, EPI_ISL_690095, EPI_ISL_690096, EPI_ISL_690097, EPI_ISL_689635, EPI_ISL_689636, EPI_ISL_690098, EPI_ISL_689637, EPI_ISL_690099, EPI_ISL_690100, EPI_ISL_690101, EPI_ISL_690102, EPI_ISL_690103, EPI_ISL_690104, EPI_ISL_690105, EPI_ISL_690106, EPI_ISL_690107, EPI_ISL_690108, EPI_ISL_690109, EPI_ISL_690110, EPI_ISL_690111, EPI_ISL_690112, EPI_ISL_690113, EPI_ISL_690114, EPI_ISL_690115, EPI_ISL_690116, EPI_ISL_690117, EPI_ISL_690118, EPI_ISL_690119, EPI_ISL_689638, EPI_ISL_690120, EPI_ISL_690121, EPI_ISL_690122, EPI_ISL_689639, EPI_ISL_690123, EPI_ISL_690124, EPI_ISL_690125, EPI_ISL_690126, EPI_ISL_690127, EPI_ISL_690128, EPI_ISL_690129, EPI_ISL_690130, EPI_ISL_690131, EPI_ISL_690132, EPI_ISL_690133, EPI_ISL_690134, EPI_ISL_690135, EPI_ISL_690136, EPI_ISL_690137, EPI_ISL_690138, EPI_ISL_690139, EPI_ISL_690140, EPI_ISL_690141, EPI_ISL_690142, EPI_ISL_690143, EPI_ISL_690144, EPI_ISL_690145, EPI_ISL_690146, EPI_ISL_690147, EPI_ISL_690148, EPI_ISL_690149, EPI_ISL_690150, EPI_ISL_690151, EPI_ISL_690152, EPI_ISL_690153, EPI_ISL_690154, EPI_ISL_690155, EPI_ISL_690156, EPI_ISL_690157, EPI_ISL_690158, EPI_ISL_690159, EPI_ISL_690160, EPI_ISL_690161, EPI_ISL_690162, EPI_ISL_690163, EPI_ISL_690164, EPI_ISL_690165, EPI_ISL_690166, EPI_ISL_690167, EPI_ISL_690168, EPI_ISL_690169, EPI_ISL_690170, EPI_ISL_690171, EPI_ISL_690172, EPI_ISL_690173, EPI_ISL_689648, EPI_ISL_690174, EPI_ISL_690175, EPI_ISL_690176, EPI_ISL_690177, EPI_ISL_690178, EPI_ISL_690179, EPI_ISL_690180, EPI_ISL_690181, EPI_ISL_690182, EPI_ISL_690183, EPI_ISL_690184, EPI_ISL_690185, EPI_ISL_690186, EPI_ISL_690187, EPI_ISL_690188, EPI_ISL_690189, EPI_ISL_690190, EPI_ISL_690191, EPI_ISL_690192, EPI_ISL_690193, EPI_ISL_690194, EPI_ISL_690195, EPI_ISL_690196, EPI_ISL_690197, EPI_ISL_690198, EPI_ISL_690199, EPI_ISL_690200, EPI_ISL_690201, EPI_ISL_690202, EPI_ISL_690203, EPI_ISL_690204, EPI_ISL_690205, EPI_ISL_690206, EPI_ISL_690207, EPI_ISL_690208, EPI_ISL_690209, EPI_ISL_689643, EPI_ISL_690254, EPI_ISL_690255, EPI_ISL_690256, EPI_ISL_690257, EPI_ISL_690258, EPI_ISL_690259, EPI_ISL_690260, EPI_ISL_690261, EPI_ISL_690262, EPI_ISL_690263, EPI_ISL_690264, EPI_ISL_690265, EPI_ISL_690266, EPI_ISL_690267, EPI_ISL_689644, EPI_ISL_690268, EPI_ISL_690269, EPI_ISL_689615, EPI_ISL_689614, EPI_ISL_689613, EPI_ISL_690270, EPI_ISL_690271, EPI_ISL_690272, EPI_ISL_690273, EPI_ISL_690274, EPI_ISL_690275, EPI_ISL_690276, EPI_ISL_690277, EPI_ISL_690278, EPI_ISL_690279, EPI_ISL_690280, EPI_ISL_690281, EPI_ISL_690282, EPI_ISL_690283, EPI_ISL_690284, EPI_ISL_690285, EPI_ISL_690286, EPI_ISL_690287, EPI_ISL_690288, EPI_ISL_690289, EPI_ISL_690290, EPI_ISL_690291, EPI_ISL_690292, EPI_ISL_690293, EPI_ISL_690294, EPI_ISL_690295, EPI_ISL_690296, EPI_ISL_690297, EPI_ISL_690298, EPI_ISL_690299, EPI_ISL_690300, EPI_ISL_690301, EPI_ISL_690302, EPI_ISL_690303, EPI_ISL_690304, EPI_ISL_690305, EPI_ISL_690306, EPI_ISL_690307, EPI_ISL_690308, EPI_ISL_690309, EPI_ISL_690310, EPI_ISL_690311, EPI_ISL_690312, EPI_ISL_690313, EPI_ISL_690314, EPI_ISL_690315, EPI_ISL_690316, EPI_ISL_690317, EPI_ISL_690318, EPI_ISL_690319, EPI_ISL_690320, EPI_ISL_690321, EPI_ISL_690322, EPI_ISL_690323, EPI_ISL_690324, EPI_ISL_690325, EPI_ISL_690326, EPI_ISL_690327, EPI_ISL_690328, EPI_ISL_690329, EPI_ISL_690330, EPI_ISL_690331, EPI_ISL_690332, EPI_ISL_690333, EPI_ISL_690334, EPI_ISL_690335, EPI_ISL_690336, EPI_ISL_690337, EPI_ISL_690338, EPI_ISL_690339, EPI_ISL_690340, EPI_ISL_690341, EPI_ISL_690342, EPI_ISL_690343, EPI_ISL_690344, EPI_ISL_690345, EPI_ISL_690346, EPI_ISL_690347, EPI_ISL_690348, EPI_ISL_690349, EPI_ISL_690350, EPI_ISL_690351, EPI_ISL_690352, EPI_ISL_690353, EPI_ISL_690354, EPI_ISL_690355, EPI_ISL_690356, EPI_ISL_690357, EPI_ISL_690358, EPI_ISL_690359, EPI_ISL_690360, EPI_ISL_690361, EPI_ISL_690362, EPI_ISL_690363, EPI_ISL_690364, EPI_ISL_690365, EPI_ISL_690366, EPI_ISL_690367, EPI_ISL_690368, EPI_ISL_690369, EPI_ISL_690370, EPI_ISL_690371, EPI_ISL_690372, EPI_ISL_690373, EPI_ISL_690374, EPI_ISL_690375, EPI_ISL_690376, EPI_ISL_690377, EPI_ISL_690378, EPI_ISL_690379, EPI_ISL_690380, EPI_ISL_690381, EPI_ISL_690382, EPI_ISL_690383, EPI_ISL_690384, EPI_ISL_690385, EPI_ISL_690386, EPI_ISL_690387, EPI_ISL_690388, EPI_ISL_690389, EPI_ISL_690390, EPI_ISL_690391, EPI_ISL_690392, EPI_ISL_690393, EPI_ISL_690394, EPI_ISL_690395, EPI_ISL_690396, EPI_ISL_690397, EPI_ISL_690398, EPI_ISL_690399, EPI_ISL_690400, EPI_ISL_690401, EPI_ISL_690402, EPI_ISL_690403, EPI_ISL_690404, EPI_ISL_690405, EPI_ISL_690406, EPI_ISL_690407, EPI_ISL_690408, EPI_ISL_690409, EPI_ISL_690410, EPI_ISL_690411, EPI_ISL_690412, EPI_ISL_690413, EPI_ISL_690414, EPI_ISL_690415, EPI_ISL_690416, EPI_ISL_690417, EPI_ISL_690418, EPI_ISL_690419, EPI_ISL_690420, EPI_ISL_690421, EPI_ISL_690422, EPI_ISL_690423, EPI_ISL_690424, EPI_ISL_690425, EPI_ISL_690426, EPI_ISL_690427, EPI_ISL_690428, EPI_ISL_690429, EPI_ISL_690430, EPI_ISL_690431, EPI_ISL_690527, EPI_ISL_690528, EPI_ISL_690529, EPI_ISL_690530, EPI_ISL_690531, EPI_ISL_690532, EPI_ISL_690533, EPI_ISL_690534, EPI_ISL_690535, EPI_ISL_690536, EPI_ISL_690537, EPI_ISL_690538, EPI_ISL_690539, EPI_ISL_690540, EPI_ISL_690541, EPI_ISL_690542, EPI_ISL_690543, EPI_ISL_690544, EPI_ISL_690545, EPI_ISL_690546, EPI_ISL_690547, EPI_ISL_690548, EPI_ISL_690549, EPI_ISL_690550, EPI_ISL_690551, EPI_ISL_690552, EPI_ISL_690553, EPI_ISL_690554, EPI_ISL_690555, EPI_ISL_690556, EPI_ISL_690557, EPI_ISL_690558, EPI_ISL_690559, EPI_ISL_690560, EPI_ISL_690561, EPI_ISL_690562, EPI_ISL_690563, EPI_ISL_690564, EPI_ISL_690565, EPI_ISL_690566, EPI_ISL_690567, EPI_ISL_690568, EPI_ISL_690569, EPI_ISL_690570, EPI_ISL_690571, EPI_ISL_690572, EPI_ISL_690573, EPI_ISL_690574, EPI_ISL_690575, EPI_ISL_690576, EPI_ISL_690577, EPI_ISL_690578, EPI_ISL_690579, EPI_ISL_690580, EPI_ISL_690581, EPI_ISL_690582, EPI_ISL_690583, EPI_ISL_690584, EPI_ISL_690585, EPI_ISL_689645, EPI_ISL_690586, EPI_ISL_690587, EPI_ISL_690588, EPI_ISL_690589, EPI_ISL_690590, EPI_ISL_690591, EPI_ISL_690592, EPI_ISL_690593, EPI_ISL_690594, EPI_ISL_690595, EPI_ISL_690596, EPI_ISL_690597, EPI_ISL_690598, EPI_ISL_690599, EPI_ISL_690600, EPI_ISL_690601, EPI_ISL_690602, EPI_ISL_690603, EPI_ISL_690604, EPI_ISL_690605, EPI_ISL_690606, EPI_ISL_690607, EPI_ISL_690608, EPI_ISL_690609, EPI_ISL_690610, EPI_ISL_690611, EPI_ISL_688635, EPI_ISL_688636, EPI_ISL_688637, EPI_ISL_688638, EPI_ISL_688639, EPI_ISL_688640, EPI_ISL_688641, EPI_ISL_688642, EPI_ISL_688643, EPI_ISL_688644, EPI_ISL_688645, EPI_ISL_688646, EPI_ISL_688647, EPI_ISL_688648, EPI_ISL_688649, EPI_ISL_688650, EPI_ISL_688651, EPI_ISL_688652, EPI_ISL_688653, EPI_ISL_688654, EPI_ISL_688655, EPI_ISL_688656, EPI_ISL_688657, EPI_ISL_688658, EPI_ISL_688659, EPI_ISL_688660, EPI_ISL_688661, EPI_ISL_688662, EPI_ISL_688663, EPI_ISL_688664, EPI_ISL_688665, EPI_ISL_688666, EPI_ISL_688667, EPI_ISL_688668, EPI_ISL_688669, EPI_ISL_688670, EPI_ISL_688671, EPI_ISL_688672, EPI_ISL_688673, EPI_ISL_688674, EPI_ISL_688675, EPI_ISL_688676, EPI_ISL_688677, EPI_ISL_688678, EPI_ISL_688679, EPI_ISL_688680, EPI_ISL_688681, EPI_ISL_688682, EPI_ISL_688683, EPI_ISL_688684, EPI_ISL_688685, EPI_ISL_688686, EPI_ISL_688687, EPI_ISL_688688, EPI_ISL_688689, EPI_ISL_688690, EPI_ISL_688691, EPI_ISL_688692, EPI_ISL_688693, EPI_ISL_688694, EPI_ISL_688695, EPI_ISL_688696, EPI_ISL_688697, EPI_ISL_688698, EPI_ISL_688699, EPI_ISL_688710, EPI_ISL_688711, EPI_ISL_688712, EPI_ISL_688713, EPI_ISL_688714, EPI_ISL_688715, EPI_ISL_688716, EPI_ISL_688717, EPI_ISL_688718, EPI_ISL_688719, EPI_ISL_688720, EPI_ISL_688721, EPI_ISL_688722, EPI_ISL_688723, EPI_ISL_688724, EPI_ISL_688725, EPI_ISL_688726, EPI_ISL_688727, EPI_ISL_688728, EPI_ISL_688729, EPI_ISL_688730, EPI_ISL_688731, EPI_ISL_688732, EPI_ISL_688733, EPI_ISL_688734, EPI_ISL_688735, EPI_ISL_688736, EPI_ISL_688737, EPI_ISL_688738, EPI_ISL_688739, EPI_ISL_688740, EPI_ISL_688741, EPI_ISL_688742, EPI_ISL_688743, EPI_ISL_688744, EPI_ISL_688745, EPI_ISL_688746, EPI_ISL_688747, EPI_ISL_688748, EPI_ISL_688749, EPI_ISL_688750, EPI_ISL_688751, EPI_ISL_688752, EPI_ISL_688753, EPI_ISL_688754, EPI_ISL_688755, EPI_ISL_688756, EPI_ISL_688757, EPI_ISL_688758, EPI_ISL_688759, EPI_ISL_688760, EPI_ISL_688624, EPI_ISL_688761, EPI_ISL_688762, EPI_ISL_688763, EPI_ISL_688764, EPI_ISL_688765, EPI_ISL_688766, EPI_ISL_688767, EPI_ISL_688768, EPI_ISL_688769, EPI_ISL_688770, EPI_ISL_688771, EPI_ISL_688772, EPI_ISL_688773, EPI_ISL_688774, EPI_ISL_688775, EPI_ISL_688776, EPI_ISL_688777, EPI_ISL_688778, EPI_ISL_688779, EPI_ISL_688780, EPI_ISL_688781, EPI_ISL_688782, EPI_ISL_688783, EPI_ISL_688784, EPI_ISL_688785, EPI_ISL_688786, EPI_ISL_688787, EPI_ISL_688788, EPI_ISL_688789, EPI_ISL_688790, EPI_ISL_688791, EPI_ISL_688792, EPI_ISL_688793, EPI_ISL_688794, EPI_ISL_688795, EPI_ISL_688796, EPI_ISL_688797, EPI_ISL_688798, EPI_ISL_688799, EPI_ISL_688800, EPI_ISL_688801, EPI_ISL_688802, EPI_ISL_688803, EPI_ISL_688804, EPI_ISL_688805, EPI_ISL_688806, EPI_ISL_688807, EPI_ISL_688808, EPI_ISL_688809, EPI_ISL_688810, EPI_ISL_688811, EPI_ISL_688812, EPI_ISL_688813, EPI_ISL_688814, EPI_ISL_688815, EPI_ISL_688816, EPI_ISL_688817, EPI_ISL_688818, EPI_ISL_688819, EPI_ISL_688820, EPI_ISL_688821, EPI_ISL_688822, EPI_ISL_688823, EPI_ISL_688824, EPI_ISL_688825, EPI_ISL_688826, EPI_ISL_688827, EPI_ISL_688627, EPI_ISL_688828, EPI_ISL_688829, EPI_ISL_688830, EPI_ISL_688831, EPI_ISL_688832, EPI_ISL_688833, EPI_ISL_688834, EPI_ISL_688835, EPI_ISL_688836, EPI_ISL_688837, EPI_ISL_688838, EPI_ISL_688615, EPI_ISL_688839, EPI_ISL_688840, EPI_ISL_688841, EPI_ISL_688842, EPI_ISL_688843, EPI_ISL_688844, EPI_ISL_688845, EPI_ISL_688846, EPI_ISL_688847, EPI_ISL_688848, EPI_ISL_688849, EPI_ISL_688850, EPI_ISL_688851, EPI_ISL_688852, EPI_ISL_688853, EPI_ISL_688854, EPI_ISL_688632, EPI_ISL_688625, EPI_ISL_688855, EPI_ISL_688856, EPI_ISL_688857, EPI_ISL_688858, EPI_ISL_688859, EPI_ISL_688860, EPI_ISL_688861, EPI_ISL_688862, EPI_ISL_688863, EPI_ISL_688616, EPI_ISL_688864, EPI_ISL_688865, EPI_ISL_688866, EPI_ISL_688867, EPI_ISL_688868, EPI_ISL_688869, EPI_ISL_688870, EPI_ISL_688871, EPI_ISL_688872, EPI_ISL_688873, EPI_ISL_688874, EPI_ISL_688875, EPI_ISL_688876, EPI_ISL_688877, EPI_ISL_688878, EPI_ISL_688879, EPI_ISL_688880, EPI_ISL_688881, EPI_ISL_688882, EPI_ISL_688883, EPI_ISL_688884, EPI_ISL_688885, EPI_ISL_688886, EPI_ISL_688887, EPI_ISL_688888, EPI_ISL_688889, EPI_ISL_688890, EPI_ISL_688891, EPI_ISL_688892, EPI_ISL_688893, EPI_ISL_688894, EPI_ISL_688895, EPI_ISL_688896, EPI_ISL_688969, EPI_ISL_688970, EPI_ISL_688971, EPI_ISL_688972, EPI_ISL_688973, EPI_ISL_688974, EPI_ISL_688975, EPI_ISL_688976, EPI_ISL_688977, EPI_ISL_688978, EPI_ISL_688979, EPI_ISL_688980, EPI_ISL_688633, EPI_ISL_688613, EPI_ISL_688981, EPI_ISL_688982, EPI_ISL_688983, EPI_ISL_688984, EPI_ISL_688985, EPI_ISL_688986, EPI_ISL_688987, EPI_ISL_688988, EPI_ISL_688989, EPI_ISL_688990, EPI_ISL_688991, EPI_ISL_688992, EPI_ISL_688993, EPI_ISL_688994, EPI_ISL_688995, EPI_ISL_688996, EPI_ISL_688997, EPI_ISL_688998, EPI_ISL_688999, EPI_ISL_689000, EPI_ISL_689001, EPI_ISL_689002, EPI_ISL_689003, EPI_ISL_689004, EPI_ISL_689005, EPI_ISL_689006, EPI_ISL_689007, EPI_ISL_689008, EPI_ISL_689009, EPI_ISL_689010, EPI_ISL_689011, EPI_ISL_689012, EPI_ISL_689013, EPI_ISL_689014, EPI_ISL_689015, EPI_ISL_689016, EPI_ISL_689017, EPI_ISL_689018, EPI_ISL_689019, EPI_ISL_689020, EPI_ISL_689021, EPI_ISL_689022, EPI_ISL_689023, EPI_ISL_689024, EPI_ISL_689025, EPI_ISL_689026, EPI_ISL_689027, EPI_ISL_689028, EPI_ISL_689029, EPI_ISL_689030, EPI_ISL_689031, EPI_ISL_689032, EPI_ISL_689033, EPI_ISL_689034, EPI_ISL_689035, EPI_ISL_689036, EPI_ISL_689037, EPI_ISL_689038, EPI_ISL_689039, EPI_ISL_689040, EPI_ISL_689041, EPI_ISL_689042, EPI_ISL_689043, EPI_ISL_689044, EPI_ISL_689045, EPI_ISL_689046, EPI_ISL_689089, EPI_ISL_689090, EPI_ISL_689091, EPI_ISL_689092, EPI_ISL_689093, EPI_ISL_689094, EPI_ISL_689095, EPI_ISL_689096, EPI_ISL_689097, EPI_ISL_689098, EPI_ISL_688617, EPI_ISL_688618, EPI_ISL_689099, EPI_ISL_689100, EPI_ISL_689101, EPI_ISL_689102, EPI_ISL_689103, EPI_ISL_689104, EPI_ISL_689105, EPI_ISL_689106, EPI_ISL_689107, EPI_ISL_689108, EPI_ISL_689109, EPI_ISL_689110, EPI_ISL_689111, EPI_ISL_689112, EPI_ISL_689113, EPI_ISL_689114, EPI_ISL_689115, EPI_ISL_689116, EPI_ISL_689117, EPI_ISL_689118, EPI_ISL_689119, EPI_ISL_689120, EPI_ISL_689121, EPI_ISL_689122, EPI_ISL_689123, EPI_ISL_689124, EPI_ISL_689125, EPI_ISL_689126, EPI_ISL_689127, EPI_ISL_688631, EPI_ISL_689128, EPI_ISL_689129, EPI_ISL_689130, EPI_ISL_689131, EPI_ISL_689132, EPI_ISL_689133, EPI_ISL_689134, EPI_ISL_689135, EPI_ISL_689136, EPI_ISL_689137, EPI_ISL_689138, EPI_ISL_689139, EPI_ISL_689140, EPI_ISL_689141, EPI_ISL_689142, EPI_ISL_689143, EPI_ISL_689144, EPI_ISL_689145, EPI_ISL_689146, EPI_ISL_689147, EPI_ISL_689148, EPI_ISL_689149, EPI_ISL_689150, EPI_ISL_689151, EPI_ISL_689152, EPI_ISL_689153, EPI_ISL_689154, EPI_ISL_689155, EPI_ISL_689156, EPI_ISL_689157, EPI_ISL_689158, EPI_ISL_689159, EPI_ISL_689160, EPI_ISL_689161, EPI_ISL_689162, EPI_ISL_689163, EPI_ISL_689164, EPI_ISL_689165, EPI_ISL_689166, EPI_ISL_689167, EPI_ISL_689168, EPI_ISL_689169, EPI_ISL_689170, EPI_ISL_689171, EPI_ISL_689172, EPI_ISL_689173, EPI_ISL_689174, EPI_ISL_689175, EPI_ISL_689176, EPI_ISL_689177, EPI_ISL_689178, EPI_ISL_689179, EPI_ISL_689180, EPI_ISL_689181, EPI_ISL_689182, EPI_ISL_689183, EPI_ISL_689184, EPI_ISL_689185, EPI_ISL_689186, EPI_ISL_689187, EPI_ISL_689188, EPI_ISL_689189, EPI_ISL_689190, EPI_ISL_689191, EPI_ISL_689192, EPI_ISL_689193, EPI_ISL_689194, EPI_ISL_689195, EPI_ISL_689196, EPI_ISL_689197, EPI_ISL_689198, EPI_ISL_689199, EPI_ISL_689200, EPI_ISL_689201, EPI_ISL_689202, EPI_ISL_689203, EPI_ISL_689204, EPI_ISL_689205, EPI_ISL_689206, EPI_ISL_689207, EPI_ISL_689208, EPI_ISL_689209, EPI_ISL_689210, EPI_ISL_689211, EPI_ISL_689212, EPI_ISL_689213, EPI_ISL_689214, EPI_ISL_689215, EPI_ISL_689216, EPI_ISL_689217, EPI_ISL_689218, EPI_ISL_689219, EPI_ISL_689220, EPI_ISL_689221, EPI_ISL_689222, EPI_ISL_689223, EPI_ISL_689224, EPI_ISL_689225, EPI_ISL_689226, EPI_ISL_689227, EPI_ISL_689228, EPI_ISL_689229, EPI_ISL_689230, EPI_ISL_689231, EPI_ISL_689232, EPI_ISL_689233, EPI_ISL_689234, EPI_ISL_689235, EPI_ISL_689236, EPI_ISL_689237, EPI_ISL_689238, EPI_ISL_689239, EPI_ISL_689240, EPI_ISL_689241, EPI_ISL_689242, EPI_ISL_689243, EPI_ISL_689244, EPI_ISL_689245, EPI_ISL_689246, EPI_ISL_689247, EPI_ISL_689248, EPI_ISL_689249, EPI_ISL_689250, EPI_ISL_689251, EPI_ISL_689252, EPI_ISL_689253, EPI_ISL_689254, EPI_ISL_689255, EPI_ISL_689256, EPI_ISL_689257, EPI_ISL_689258, EPI_ISL_689259, EPI_ISL_689260, EPI_ISL_689261, EPI_ISL_689262, EPI_ISL_689263, EPI_ISL_689264, EPI_ISL_689265, EPI_ISL_689266, EPI_ISL_689267, EPI_ISL_689268, EPI_ISL_689269, EPI_ISL_689270, EPI_ISL_689271, EPI_ISL_689272, EPI_ISL_689273, EPI_ISL_689274, EPI_ISL_689275, EPI_ISL_689276, EPI_ISL_689277, EPI_ISL_689278, EPI_ISL_689279, EPI_ISL_689280, EPI_ISL_689281, EPI_ISL_689282, EPI_ISL_689283, EPI_ISL_689284, EPI_ISL_689285, EPI_ISL_689286, EPI_ISL_689287, EPI_ISL_689288, EPI_ISL_689289, EPI_ISL_689290, EPI_ISL_689291, EPI_ISL_689292, EPI_ISL_689293, EPI_ISL_689294, EPI_ISL_689295, EPI_ISL_689296, EPI_ISL_689297, EPI_ISL_689298, EPI_ISL_689299, EPI_ISL_689300, EPI_ISL_689301, EPI_ISL_689302, EPI_ISL_689303, EPI_ISL_689304, EPI_ISL_689305, EPI_ISL_689306, EPI_ISL_689307, EPI_ISL_689308, EPI_ISL_689309, EPI_ISL_689310, EPI_ISL_689311, EPI_ISL_689312, EPI_ISL_689313, EPI_ISL_689314, EPI_ISL_689315, EPI_ISL_689316, EPI_ISL_689317, EPI_ISL_689318, EPI_ISL_689319, EPI_ISL_689320, EPI_ISL_689321, EPI_ISL_689322, EPI_ISL_689323, EPI_ISL_689324, EPI_ISL_689325, EPI_ISL_689326, EPI_ISL_689327, EPI_ISL_689328, EPI_ISL_689329, EPI_ISL_689330, EPI_ISL_689331, EPI_ISL_689332, EPI_ISL_689333, EPI_ISL_689334, EPI_ISL_689335, EPI_ISL_689336, EPI_ISL_689337, EPI_ISL_689338, EPI_ISL_689339, EPI_ISL_689340, EPI_ISL_689341, EPI_ISL_689342, EPI_ISL_689343, EPI_ISL_689344, EPI_ISL_689345, EPI_ISL_689346, EPI_ISL_689347, EPI_ISL_689348, EPI_ISL_689349, EPI_ISL_689350, EPI_ISL_689351, EPI_ISL_689352, EPI_ISL_689353, EPI_ISL_688630, EPI_ISL_689354, EPI_ISL_689355, EPI_ISL_689356, EPI_ISL_689357, EPI_ISL_689358, EPI_ISL_689359, EPI_ISL_689360, EPI_ISL_689361, EPI_ISL_689362, EPI_ISL_689363, EPI_ISL_689364, EPI_ISL_689365, EPI_ISL_689366, EPI_ISL_689367, EPI_ISL_689368, EPI_ISL_689369, EPI_ISL_689370, EPI_ISL_689371, EPI_ISL_689372, EPI_ISL_689373, EPI_ISL_689374, EPI_ISL_689375, EPI_ISL_689376, EPI_ISL_689377, EPI_ISL_689378, EPI_ISL_689379, EPI_ISL_689380, EPI_ISL_689381, EPI_ISL_689382, EPI_ISL_689383, EPI_ISL_689384, EPI_ISL_689385, EPI_ISL_689386, EPI_ISL_689387, EPI_ISL_689388, EPI_ISL_689389, EPI_ISL_689390, EPI_ISL_689391, EPI_ISL_689392, EPI_ISL_689393, EPI_ISL_689394, EPI_ISL_689395, EPI_ISL_689396, EPI_ISL_689397, EPI_ISL_689398, EPI_ISL_689399, EPI_ISL_689400, EPI_ISL_689401, EPI_ISL_689402, EPI_ISL_689403, EPI_ISL_689404, EPI_ISL_689405, EPI_ISL_689406, EPI_ISL_689407, EPI_ISL_689408, EPI_ISL_689409, EPI_ISL_689410, EPI_ISL_689411, EPI_ISL_689412, EPI_ISL_689413, EPI_ISL_689414, EPI_ISL_689415, EPI_ISL_689416, EPI_ISL_689417, EPI_ISL_689418, EPI_ISL_689419, EPI_ISL_689420, EPI_ISL_689421, EPI_ISL_689422, EPI_ISL_689423, EPI_ISL_689424, EPI_ISL_689425, EPI_ISL_689426, EPI_ISL_689427, EPI_ISL_689428, EPI_ISL_689429, EPI_ISL_689430, EPI_ISL_689431, EPI_ISL_689432, EPI_ISL_689433, EPI_ISL_689434, EPI_ISL_689435, EPI_ISL_689436, EPI_ISL_689437, EPI_ISL_689438, EPI_ISL_689439, EPI_ISL_689440, EPI_ISL_689441, EPI_ISL_689442, EPI_ISL_689443, EPI_ISL_689444, EPI_ISL_689445, EPI_ISL_689446, EPI_ISL_689447, EPI_ISL_689448, EPI_ISL_689449, EPI_ISL_689450, EPI_ISL_689451, EPI_ISL_689452, EPI_ISL_689453, EPI_ISL_689454, EPI_ISL_689455, EPI_ISL_689456, EPI_ISL_689457, EPI_ISL_689458, EPI_ISL_689459, EPI_ISL_689497, EPI_ISL_689498, EPI_ISL_689499, EPI_ISL_689500, EPI_ISL_689501, EPI_ISL_689502, EPI_ISL_689503, EPI_ISL_689504, EPI_ISL_689505, EPI_ISL_689506, EPI_ISL_689507, EPI_ISL_689508, EPI_ISL_689509, EPI_ISL_689510, EPI_ISL_689511, EPI_ISL_689512, EPI_ISL_689513, EPI_ISL_689514, EPI_ISL_689515, EPI_ISL_689516, EPI_ISL_689517, EPI_ISL_689518, EPI_ISL_689519, EPI_ISL_689520, EPI_ISL_689521, EPI_ISL_689522, EPI_ISL_689523, EPI_ISL_689524, EPI_ISL_689525, EPI_ISL_689526, EPI_ISL_689527, EPI_ISL_689528, EPI_ISL_689529, EPI_ISL_689530, EPI_ISL_689531, EPI_ISL_689532, EPI_ISL_689533, EPI_ISL_689534, EPI_ISL_689535, EPI_ISL_689536, EPI_ISL_689537, EPI_ISL_689538, EPI_ISL_689539, EPI_ISL_689540, EPI_ISL_689541, EPI_ISL_689542, EPI_ISL_689543, EPI_ISL_689544, EPI_ISL_689545, EPI_ISL_689546, EPI_ISL_689547, EPI_ISL_689548, EPI_ISL_689549, EPI_ISL_689550, EPI_ISL_688614, EPI_ISL_689551, EPI_ISL_689552, EPI_ISL_689553, EPI_ISL_689554, EPI_ISL_689555, EPI_ISL_689556, EPI_ISL_689557, EPI_ISL_689558, EPI_ISL_689559, EPI_ISL_689560, EPI_ISL_689561, EPI_ISL_689562, EPI_ISL_689563, EPI_ISL_689564, EPI_ISL_689565, EPI_ISL_689566, EPI_ISL_689567, EPI_ISL_689568, EPI_ISL_689569, EPI_ISL_689570, EPI_ISL_689571, EPI_ISL_689572, EPI_ISL_689573, EPI_ISL_689574, EPI_ISL_689575, EPI_ISL_689576, EPI_ISL_689577, EPI_ISL_689578, EPI_ISL_689579, EPI_ISL_689580, EPI_ISL_689581, EPI_ISL_689582, EPI_ISL_689583, EPI_ISL_689584, EPI_ISL_689585, EPI_ISL_689586, EPI_ISL_689587, EPI_ISL_688628, EPI_ISL_689588, EPI_ISL_689589, EPI_ISL_689590, EPI_ISL_688629, EPI_ISL_688626, EPI_ISL_689591, EPI_ISL_689592, EPI_ISL_689593, EPI_ISL_689594, EPI_ISL_689595, EPI_ISL_689596, EPI_ISL_689597, EPI_ISL_689598, EPI_ISL_689599, EPI_ISL_689600, EPI_ISL_689601, EPI_ISL_689602, EPI_ISL_689603, EPI_ISL_689604, EPI_ISL_689605, EPI_ISL_689606, EPI_ISL_689607, EPI_ISL_689608, EPI_ISL_689609, EPI_ISL_689610, EPI_ISL_689611, EPI_ISL_687624, EPI_ISL_687625, EPI_ISL_687626, EPI_ISL_687627, EPI_ISL_687628, EPI_ISL_687629, EPI_ISL_687630, EPI_ISL_687631, EPI_ISL_687632, EPI_ISL_687633, EPI_ISL_687634, EPI_ISL_687635, EPI_ISL_687636, EPI_ISL_687637, EPI_ISL_687638, EPI_ISL_687639, EPI_ISL_687640, EPI_ISL_687641, EPI_ISL_687642, EPI_ISL_687643, EPI_ISL_687644, EPI_ISL_687645, EPI_ISL_687646, EPI_ISL_687647, EPI_ISL_687648, EPI_ISL_687649, EPI_ISL_687650, EPI_ISL_687651, EPI_ISL_687652, EPI_ISL_687653, EPI_ISL_687654, EPI_ISL_687655, EPI_ISL_687656, EPI_ISL_687657, EPI_ISL_687658, EPI_ISL_687659, EPI_ISL_687660, EPI_ISL_687661, EPI_ISL_687662, EPI_ISL_687663, EPI_ISL_687664, EPI_ISL_687665, EPI_ISL_687666, EPI_ISL_687667, EPI_ISL_687668, EPI_ISL_687669, EPI_ISL_687670, EPI_ISL_687671, EPI_ISL_687672, EPI_ISL_687673, EPI_ISL_687674, EPI_ISL_687675, EPI_ISL_687676, EPI_ISL_687613, EPI_ISL_687612, EPI_ISL_687677, EPI_ISL_687678, EPI_ISL_687679, EPI_ISL_687680, EPI_ISL_687681, EPI_ISL_687682, EPI_ISL_687683, EPI_ISL_687684, EPI_ISL_687685, EPI_ISL_687686, EPI_ISL_687687, EPI_ISL_687688, EPI_ISL_687689, EPI_ISL_687690, EPI_ISL_687691, EPI_ISL_687692, EPI_ISL_687693, EPI_ISL_687694, EPI_ISL_687695, EPI_ISL_687696, EPI_ISL_687697, EPI_ISL_687698, EPI_ISL_687718, EPI_ISL_687719, EPI_ISL_687720, EPI_ISL_687721, EPI_ISL_687722, EPI_ISL_687723, EPI_ISL_687724, EPI_ISL_687725, EPI_ISL_687726, EPI_ISL_687727, EPI_ISL_687728, EPI_ISL_687729, EPI_ISL_687730, EPI_ISL_687731, EPI_ISL_687732, EPI_ISL_687733, EPI_ISL_687734, EPI_ISL_687735, EPI_ISL_687736, EPI_ISL_687737, EPI_ISL_687738, EPI_ISL_687739, EPI_ISL_687740, EPI_ISL_687741, EPI_ISL_687742, EPI_ISL_687743, EPI_ISL_687744, EPI_ISL_687745, EPI_ISL_687746, EPI_ISL_687747, EPI_ISL_687748, EPI_ISL_687749, EPI_ISL_687750, EPI_ISL_687751, EPI_ISL_687752, EPI_ISL_687753, EPI_ISL_687754, EPI_ISL_687755, EPI_ISL_687756, EPI_ISL_687757, EPI_ISL_687758, EPI_ISL_687759, EPI_ISL_687760, EPI_ISL_687761, EPI_ISL_687762, EPI_ISL_687763, EPI_ISL_687764, EPI_ISL_687765, EPI_ISL_687766, EPI_ISL_687767, EPI_ISL_687768, EPI_ISL_687616, EPI_ISL_687769, EPI_ISL_687770, EPI_ISL_687771, EPI_ISL_687772, EPI_ISL_687773, EPI_ISL_687774, EPI_ISL_687775, EPI_ISL_687776, EPI_ISL_687777, EPI_ISL_687778, EPI_ISL_687779, EPI_ISL_687780, EPI_ISL_687781, EPI_ISL_687782, EPI_ISL_687783, EPI_ISL_687784, EPI_ISL_687785, EPI_ISL_687786, EPI_ISL_687787, EPI_ISL_687788, EPI_ISL_687789, EPI_ISL_687790, EPI_ISL_687791, EPI_ISL_687792, EPI_ISL_687793, EPI_ISL_687794, EPI_ISL_687795, EPI_ISL_687796, EPI_ISL_687797, EPI_ISL_687798, EPI_ISL_687799, EPI_ISL_687800, EPI_ISL_687801, EPI_ISL_687802, EPI_ISL_687803, EPI_ISL_687804, EPI_ISL_687805, EPI_ISL_687806, EPI_ISL_687807, EPI_ISL_687808, EPI_ISL_687809, EPI_ISL_687810, EPI_ISL_687811, EPI_ISL_687812, EPI_ISL_687813, EPI_ISL_687814, EPI_ISL_687815, EPI_ISL_687816, EPI_ISL_687817, EPI_ISL_687818, EPI_ISL_687819, EPI_ISL_687820, EPI_ISL_687821, EPI_ISL_687822, EPI_ISL_687823, EPI_ISL_687824, EPI_ISL_687825, EPI_ISL_687826, EPI_ISL_687827, EPI_ISL_687828, EPI_ISL_687829, EPI_ISL_687830, EPI_ISL_687831, EPI_ISL_687832, EPI_ISL_687833, EPI_ISL_687834, EPI_ISL_687835, EPI_ISL_687836, EPI_ISL_687837, EPI_ISL_687838, EPI_ISL_687839, EPI_ISL_687840, EPI_ISL_687841, EPI_ISL_687842, EPI_ISL_687843, EPI_ISL_687844, EPI_ISL_687845, EPI_ISL_687846, EPI_ISL_687847, EPI_ISL_687617, EPI_ISL_687848, EPI_ISL_687849, EPI_ISL_687850, EPI_ISL_687851, EPI_ISL_687852, EPI_ISL_687853, EPI_ISL_687854, EPI_ISL_687855, EPI_ISL_687856, EPI_ISL_687857, EPI_ISL_687858, EPI_ISL_687859, EPI_ISL_687860, EPI_ISL_687861, EPI_ISL_687862, EPI_ISL_687863, EPI_ISL_687864, EPI_ISL_687865, EPI_ISL_687866, EPI_ISL_687867, EPI_ISL_687868, EPI_ISL_687869, EPI_ISL_687870, EPI_ISL_687871, EPI_ISL_687872, EPI_ISL_687873, EPI_ISL_687874, EPI_ISL_687875, EPI_ISL_687876, EPI_ISL_687877, EPI_ISL_687878, EPI_ISL_687879, EPI_ISL_687880, EPI_ISL_687881, EPI_ISL_687882, EPI_ISL_687883, EPI_ISL_687884, EPI_ISL_687885, EPI_ISL_687886, EPI_ISL_687887, EPI_ISL_687888, EPI_ISL_687615, EPI_ISL_687889, EPI_ISL_687890, EPI_ISL_687891, EPI_ISL_687892, EPI_ISL_687893, EPI_ISL_687894, EPI_ISL_687895, EPI_ISL_687896, EPI_ISL_687897, EPI_ISL_687898, EPI_ISL_687899, EPI_ISL_687900, EPI_ISL_687901, EPI_ISL_687902, EPI_ISL_687903, EPI_ISL_687904, EPI_ISL_687905, EPI_ISL_687906, EPI_ISL_687907, EPI_ISL_687908, EPI_ISL_687909, EPI_ISL_687910, EPI_ISL_687911, EPI_ISL_687912, EPI_ISL_687913, EPI_ISL_687914, EPI_ISL_687915, EPI_ISL_687916, EPI_ISL_687917, EPI_ISL_687918, EPI_ISL_687919, EPI_ISL_687920, EPI_ISL_687921, EPI_ISL_687922, EPI_ISL_687923, EPI_ISL_687924, EPI_ISL_687925, EPI_ISL_687618, EPI_ISL_687926, EPI_ISL_687927, EPI_ISL_687928, EPI_ISL_687929, EPI_ISL_687930, EPI_ISL_687931, EPI_ISL_687932, EPI_ISL_687933, EPI_ISL_687934, EPI_ISL_687935, EPI_ISL_687936, EPI_ISL_687937, EPI_ISL_687938, EPI_ISL_687939, EPI_ISL_687940, EPI_ISL_687941, EPI_ISL_687942, EPI_ISL_687943, EPI_ISL_687944, EPI_ISL_687945, EPI_ISL_687946, EPI_ISL_687947, EPI_ISL_687948, EPI_ISL_687949, EPI_ISL_687950, EPI_ISL_687951, EPI_ISL_687952, EPI_ISL_687953, EPI_ISL_687954, EPI_ISL_687955, EPI_ISL_687956, EPI_ISL_687957, EPI_ISL_687958, EPI_ISL_687959, EPI_ISL_687960, EPI_ISL_687961, EPI_ISL_687962, EPI_ISL_687963, EPI_ISL_687964, EPI_ISL_687965, EPI_ISL_687966, EPI_ISL_687967, EPI_ISL_687968, EPI_ISL_687969, EPI_ISL_687970, EPI_ISL_687971, EPI_ISL_687972, EPI_ISL_687973, EPI_ISL_687974, EPI_ISL_687975, EPI_ISL_687976, EPI_ISL_687977, EPI_ISL_687978, EPI_ISL_687979, EPI_ISL_687980, EPI_ISL_687981, EPI_ISL_687982, EPI_ISL_687983, EPI_ISL_687984, EPI_ISL_687985, EPI_ISL_687986, EPI_ISL_687987, EPI_ISL_687988, EPI_ISL_687989, EPI_ISL_687990, EPI_ISL_687991, EPI_ISL_687992, EPI_ISL_687993, EPI_ISL_687994, EPI_ISL_687995, EPI_ISL_687996, EPI_ISL_687997, EPI_ISL_687998, EPI_ISL_687999, EPI_ISL_688000, EPI_ISL_688001, EPI_ISL_688002, EPI_ISL_688003, EPI_ISL_688004, EPI_ISL_688005, EPI_ISL_688006, EPI_ISL_688007, EPI_ISL_688008, EPI_ISL_688009, EPI_ISL_688010, EPI_ISL_688011, EPI_ISL_688012, EPI_ISL_688013, EPI_ISL_688014, EPI_ISL_688015, EPI_ISL_688016, EPI_ISL_688017, EPI_ISL_688018, EPI_ISL_688019, EPI_ISL_688020, EPI_ISL_688021, EPI_ISL_687621, EPI_ISL_688022, EPI_ISL_688023, EPI_ISL_688024, EPI_ISL_688025, EPI_ISL_688026, EPI_ISL_688027, EPI_ISL_688028, EPI_ISL_688029, EPI_ISL_688030, EPI_ISL_688031, EPI_ISL_687622, EPI_ISL_688032, EPI_ISL_688033, EPI_ISL_688034, EPI_ISL_688035, EPI_ISL_688036, EPI_ISL_688037, EPI_ISL_688038, EPI_ISL_688039, EPI_ISL_688040, EPI_ISL_688041, EPI_ISL_688042, EPI_ISL_688043, EPI_ISL_688044, EPI_ISL_687623, EPI_ISL_688045, EPI_ISL_688046, EPI_ISL_688047, EPI_ISL_688048, EPI_ISL_688049, EPI_ISL_688050, EPI_ISL_688051, EPI_ISL_688052, EPI_ISL_688053, EPI_ISL_688054, EPI_ISL_688055, EPI_ISL_688056, EPI_ISL_688057, EPI_ISL_688058, EPI_ISL_688059, EPI_ISL_688060, EPI_ISL_688061, EPI_ISL_688062, EPI_ISL_688063, EPI_ISL_688064, EPI_ISL_688065, EPI_ISL_688066, EPI_ISL_688067, EPI_ISL_688068, EPI_ISL_688069, EPI_ISL_688070, EPI_ISL_688071, EPI_ISL_688072, EPI_ISL_688073, EPI_ISL_688074, EPI_ISL_688075, EPI_ISL_688076, EPI_ISL_688077, EPI_ISL_688078, EPI_ISL_688079, EPI_ISL_688080, EPI_ISL_688081, EPI_ISL_688082, EPI_ISL_688083, EPI_ISL_688084, EPI_ISL_688085, EPI_ISL_688086, EPI_ISL_688087, EPI_ISL_688088, EPI_ISL_688089, EPI_ISL_688090, EPI_ISL_688091, EPI_ISL_688092, EPI_ISL_688093, EPI_ISL_688094, EPI_ISL_688095, EPI_ISL_688096, EPI_ISL_688097, EPI_ISL_688098, EPI_ISL_688099, EPI_ISL_688100, EPI_ISL_688101, EPI_ISL_688102, EPI_ISL_688103, EPI_ISL_688104, EPI_ISL_688105, EPI_ISL_688106, EPI_ISL_688107, EPI_ISL_688108, EPI_ISL_688109, EPI_ISL_688110, EPI_ISL_688111, EPI_ISL_688112, EPI_ISL_688113, EPI_ISL_688114, EPI_ISL_688115, EPI_ISL_688116, EPI_ISL_688117, EPI_ISL_688118, EPI_ISL_688119, EPI_ISL_688120, EPI_ISL_688121, EPI_ISL_688122, EPI_ISL_688123, EPI_ISL_688124, EPI_ISL_688125, EPI_ISL_688126, EPI_ISL_688127, EPI_ISL_688128, EPI_ISL_688129, EPI_ISL_688130, EPI_ISL_688131, EPI_ISL_688132, EPI_ISL_688133, EPI_ISL_688134, EPI_ISL_688135, EPI_ISL_688136, EPI_ISL_688137, EPI_ISL_688138, EPI_ISL_688139, EPI_ISL_688140, EPI_ISL_688141, EPI_ISL_688142, EPI_ISL_688143, EPI_ISL_688144, EPI_ISL_688145, EPI_ISL_688146, EPI_ISL_688147, EPI_ISL_688148, EPI_ISL_688149, EPI_ISL_688150, EPI_ISL_688151, EPI_ISL_688152, EPI_ISL_688153, EPI_ISL_688154, EPI_ISL_688155, EPI_ISL_688156, EPI_ISL_688157, EPI_ISL_688158, EPI_ISL_688159, EPI_ISL_688160, EPI_ISL_688161, EPI_ISL_688162, EPI_ISL_688163, EPI_ISL_688164, EPI_ISL_688165, EPI_ISL_688166, EPI_ISL_688167, EPI_ISL_688168, EPI_ISL_688169, EPI_ISL_688170, EPI_ISL_688171, EPI_ISL_688172, EPI_ISL_688173, EPI_ISL_688174, EPI_ISL_688175, EPI_ISL_688176, EPI_ISL_688177, EPI_ISL_688178, EPI_ISL_688179, EPI_ISL_688180, EPI_ISL_688181, EPI_ISL_688182, EPI_ISL_688183, EPI_ISL_688184, EPI_ISL_688185, EPI_ISL_688186, EPI_ISL_688187, EPI_ISL_688188, EPI_ISL_688189, EPI_ISL_688190, EPI_ISL_688191, EPI_ISL_688192, EPI_ISL_688193, EPI_ISL_688194, EPI_ISL_688195, EPI_ISL_688196, EPI_ISL_688197, EPI_ISL_688198, EPI_ISL_688199, EPI_ISL_688200, EPI_ISL_688201, EPI_ISL_688202, EPI_ISL_688203, EPI_ISL_688204, EPI_ISL_688205, EPI_ISL_688206, EPI_ISL_688207, EPI_ISL_688208, EPI_ISL_688209, EPI_ISL_688210, EPI_ISL_688211, EPI_ISL_688212, EPI_ISL_688213, EPI_ISL_688214, EPI_ISL_688215, EPI_ISL_688216, EPI_ISL_688217, EPI_ISL_688218, EPI_ISL_688219, EPI_ISL_688220, EPI_ISL_688221, EPI_ISL_688222, EPI_ISL_688223, EPI_ISL_688224, EPI_ISL_688225, EPI_ISL_688226, EPI_ISL_688227, EPI_ISL_688228, EPI_ISL_688229, EPI_ISL_688230, EPI_ISL_688231, EPI_ISL_688232, EPI_ISL_688233, EPI_ISL_688234, EPI_ISL_688235, EPI_ISL_688236, EPI_ISL_688237, EPI_ISL_688238, EPI_ISL_688239, EPI_ISL_688240, EPI_ISL_688241, EPI_ISL_688242, EPI_ISL_688243, EPI_ISL_688244, EPI_ISL_688245, EPI_ISL_688246, EPI_ISL_688247, EPI_ISL_688248, EPI_ISL_688249, EPI_ISL_688250, EPI_ISL_688251, EPI_ISL_688252, EPI_ISL_688253, EPI_ISL_688254, EPI_ISL_688255, EPI_ISL_688256, EPI_ISL_688257, EPI_ISL_688258, EPI_ISL_688259, EPI_ISL_688260, EPI_ISL_688261, EPI_ISL_688262, EPI_ISL_688263, EPI_ISL_688264, EPI_ISL_688265, EPI_ISL_688266, EPI_ISL_688267, EPI_ISL_688268, EPI_ISL_688269, EPI_ISL_688270, EPI_ISL_688271, EPI_ISL_688272, EPI_ISL_688273, EPI_ISL_688274, EPI_ISL_688275, EPI_ISL_688276, EPI_ISL_688277, EPI_ISL_688278, EPI_ISL_688279, EPI_ISL_688280, EPI_ISL_688281, EPI_ISL_688282, EPI_ISL_688283, EPI_ISL_688402, EPI_ISL_688403, EPI_ISL_688404, EPI_ISL_688405, EPI_ISL_688406, EPI_ISL_688407, EPI_ISL_688408, EPI_ISL_688409, EPI_ISL_688410, EPI_ISL_688411, EPI_ISL_688412, EPI_ISL_688413, EPI_ISL_688414, EPI_ISL_688415, EPI_ISL_688416, EPI_ISL_688417, EPI_ISL_688418, EPI_ISL_688419, EPI_ISL_688420, EPI_ISL_688421, EPI_ISL_688422, EPI_ISL_688423, EPI_ISL_688424, EPI_ISL_688425, EPI_ISL_688426, EPI_ISL_688427, EPI_ISL_688428, EPI_ISL_688429, EPI_ISL_688430, EPI_ISL_688431, EPI_ISL_688432, EPI_ISL_688433, EPI_ISL_688434, EPI_ISL_688435, EPI_ISL_688436, EPI_ISL_688437, EPI_ISL_688438, EPI_ISL_688439, EPI_ISL_688440, EPI_ISL_688441, EPI_ISL_688442, EPI_ISL_688443, EPI_ISL_688444, EPI_ISL_688445, EPI_ISL_688446, EPI_ISL_688447, EPI_ISL_688448, EPI_ISL_688449, EPI_ISL_687614, EPI_ISL_688450, EPI_ISL_688451, EPI_ISL_688452, EPI_ISL_688453, EPI_ISL_688454, EPI_ISL_688455, EPI_ISL_688456, EPI_ISL_688457, EPI_ISL_688458, EPI_ISL_688459, EPI_ISL_688460, EPI_ISL_688461, EPI_ISL_688462, EPI_ISL_688463, EPI_ISL_688464, EPI_ISL_688465, EPI_ISL_688466, EPI_ISL_688467, EPI_ISL_688468, EPI_ISL_688469, EPI_ISL_688470, EPI_ISL_688471, EPI_ISL_688472, EPI_ISL_688473, EPI_ISL_688474, EPI_ISL_688475, EPI_ISL_688476, EPI_ISL_688477, EPI_ISL_688478, EPI_ISL_688479, EPI_ISL_688480, EPI_ISL_688481, EPI_ISL_688482, EPI_ISL_688483, EPI_ISL_688484, EPI_ISL_688485, EPI_ISL_688486, EPI_ISL_688487, EPI_ISL_688488, EPI_ISL_688489, EPI_ISL_688490, EPI_ISL_688491, EPI_ISL_688492, EPI_ISL_688493, EPI_ISL_688494, EPI_ISL_688495, EPI_ISL_688496, EPI_ISL_688497, EPI_ISL_688498, EPI_ISL_688499, EPI_ISL_688500, EPI_ISL_688501, EPI_ISL_688502, EPI_ISL_688503, EPI_ISL_688504, EPI_ISL_688505, EPI_ISL_688506, EPI_ISL_688507, EPI_ISL_688508, EPI_ISL_688509, EPI_ISL_688510, EPI_ISL_688511, EPI_ISL_688512, EPI_ISL_688513, EPI_ISL_688514, EPI_ISL_688515, EPI_ISL_688516, EPI_ISL_688517, EPI_ISL_688518, EPI_ISL_688519, EPI_ISL_688520, EPI_ISL_688521, EPI_ISL_688522, EPI_ISL_688523, EPI_ISL_688524, EPI_ISL_688525, EPI_ISL_688526, EPI_ISL_688527, EPI_ISL_688528, EPI_ISL_688529, EPI_ISL_688530, EPI_ISL_688531, EPI_ISL_688532, EPI_ISL_688533, EPI_ISL_688534, EPI_ISL_688535, EPI_ISL_688536, EPI_ISL_688537, EPI_ISL_688538, EPI_ISL_688539, EPI_ISL_688540, EPI_ISL_688541, EPI_ISL_688542, EPI_ISL_688543, EPI_ISL_688544, EPI_ISL_688545, EPI_ISL_688546, EPI_ISL_688547, EPI_ISL_688548, EPI_ISL_688549, EPI_ISL_688550, EPI_ISL_688551, EPI_ISL_688552, EPI_ISL_688553, EPI_ISL_688554, EPI_ISL_688555, EPI_ISL_688556, EPI_ISL_688557, EPI_ISL_688558, EPI_ISL_688559, EPI_ISL_688560, EPI_ISL_688561, EPI_ISL_688562, EPI_ISL_688563, EPI_ISL_688564, EPI_ISL_688565, EPI_ISL_688566, EPI_ISL_688567, EPI_ISL_688568, EPI_ISL_688569, EPI_ISL_688570, EPI_ISL_688571, EPI_ISL_688572, EPI_ISL_688573, EPI_ISL_688574, EPI_ISL_688575, EPI_ISL_688576, EPI_ISL_688577, EPI_ISL_688578, EPI_ISL_688579, EPI_ISL_688580, EPI_ISL_688581, EPI_ISL_688582, EPI_ISL_688605, EPI_ISL_688606, EPI_ISL_688607, EPI_ISL_688608, EPI_ISL_688609, EPI_ISL_688610, EPI_ISL_688611, EPI_ISL_686612, EPI_ISL_686613, EPI_ISL_686614, EPI_ISL_686615, EPI_ISL_686616, EPI_ISL_686617, EPI_ISL_686618, EPI_ISL_686619, EPI_ISL_686620, EPI_ISL_686621, EPI_ISL_686622, EPI_ISL_686623, EPI_ISL_686624, EPI_ISL_686625, EPI_ISL_686626, EPI_ISL_686627, EPI_ISL_686628, EPI_ISL_686629, EPI_ISL_686630, EPI_ISL_686631, EPI_ISL_686632, EPI_ISL_686633, EPI_ISL_686634, EPI_ISL_686635, EPI_ISL_686636, EPI_ISL_686637, EPI_ISL_686638, EPI_ISL_686639, EPI_ISL_686640, EPI_ISL_686641, EPI_ISL_686642, EPI_ISL_686643, EPI_ISL_686644, EPI_ISL_686645, EPI_ISL_686646, EPI_ISL_686647, EPI_ISL_686648, EPI_ISL_686649, EPI_ISL_686650, EPI_ISL_686651, EPI_ISL_686652, EPI_ISL_686653, EPI_ISL_686654, EPI_ISL_686655, EPI_ISL_686656, EPI_ISL_686657, EPI_ISL_686658, EPI_ISL_686845, EPI_ISL_686846, EPI_ISL_686847, EPI_ISL_686848, EPI_ISL_686849, EPI_ISL_686850, EPI_ISL_686851, EPI_ISL_686852, EPI_ISL_686853, EPI_ISL_686854, EPI_ISL_686855, EPI_ISL_686856, EPI_ISL_686857, EPI_ISL_686858, EPI_ISL_686859, EPI_ISL_686860, EPI_ISL_686861, EPI_ISL_686862, EPI_ISL_686863, EPI_ISL_686864, EPI_ISL_686865, EPI_ISL_686866, EPI_ISL_686867, EPI_ISL_686868, EPI_ISL_686869, EPI_ISL_686870, EPI_ISL_686871, EPI_ISL_686872, EPI_ISL_686873, EPI_ISL_686874, EPI_ISL_686875, EPI_ISL_686876, EPI_ISL_686877, EPI_ISL_686878, EPI_ISL_686879, EPI_ISL_686880, EPI_ISL_686881, EPI_ISL_686882, EPI_ISL_686883, EPI_ISL_686884, EPI_ISL_686885, EPI_ISL_686886, EPI_ISL_686887, EPI_ISL_686888, EPI_ISL_686889, EPI_ISL_686890, EPI_ISL_686891, EPI_ISL_686892, EPI_ISL_686893, EPI_ISL_686894, EPI_ISL_686895, EPI_ISL_686896, EPI_ISL_686897, EPI_ISL_686898, EPI_ISL_686899, EPI_ISL_686900, EPI_ISL_686901, EPI_ISL_686902, EPI_ISL_686903, EPI_ISL_686904, EPI_ISL_686905, EPI_ISL_686906, EPI_ISL_686907, EPI_ISL_686908, EPI_ISL_686909, EPI_ISL_686910, EPI_ISL_686911, EPI_ISL_686912, EPI_ISL_686913, EPI_ISL_686914, EPI_ISL_686915, EPI_ISL_686916, EPI_ISL_686917, EPI_ISL_686918, EPI_ISL_686919, EPI_ISL_686920, EPI_ISL_686921, EPI_ISL_686922, EPI_ISL_686923, EPI_ISL_686924, EPI_ISL_686925, EPI_ISL_686926, EPI_ISL_686927, EPI_ISL_686928, EPI_ISL_686929, EPI_ISL_686930, EPI_ISL_686931, EPI_ISL_686932, EPI_ISL_686933, EPI_ISL_686934, EPI_ISL_686935, EPI_ISL_686936, EPI_ISL_686937, EPI_ISL_686938, EPI_ISL_686939, EPI_ISL_686940, EPI_ISL_686941, EPI_ISL_686942, EPI_ISL_686943, EPI_ISL_686944, EPI_ISL_686945, EPI_ISL_686946, EPI_ISL_686947, EPI_ISL_686948, EPI_ISL_686949, EPI_ISL_686950, EPI_ISL_686951, EPI_ISL_686952, EPI_ISL_686953, EPI_ISL_686954, EPI_ISL_686955, EPI_ISL_686956, EPI_ISL_686957, EPI_ISL_686958, EPI_ISL_686959, EPI_ISL_686960, EPI_ISL_686961, EPI_ISL_686962, EPI_ISL_686963, EPI_ISL_686964, EPI_ISL_686965, EPI_ISL_686966, EPI_ISL_686967, EPI_ISL_686968, EPI_ISL_686969, EPI_ISL_686970, EPI_ISL_686971, EPI_ISL_686972, EPI_ISL_686973, EPI_ISL_686974, EPI_ISL_686975, EPI_ISL_686976, EPI_ISL_686977, EPI_ISL_686978, EPI_ISL_686979, EPI_ISL_686980, EPI_ISL_686981, EPI_ISL_686982, EPI_ISL_686983, EPI_ISL_686984, EPI_ISL_686985, EPI_ISL_686986, EPI_ISL_686987, EPI_ISL_686988, EPI_ISL_686989, EPI_ISL_686990, EPI_ISL_686991, EPI_ISL_686992, EPI_ISL_686993, EPI_ISL_686994, EPI_ISL_686995, EPI_ISL_686996, EPI_ISL_686997, EPI_ISL_686998, EPI_ISL_686999, EPI_ISL_687000, EPI_ISL_687001, EPI_ISL_687002, EPI_ISL_687003, EPI_ISL_687004, EPI_ISL_687005, EPI_ISL_687006, EPI_ISL_687007, EPI_ISL_687008, EPI_ISL_687009, EPI_ISL_687010, EPI_ISL_687011, EPI_ISL_687012, EPI_ISL_687013, EPI_ISL_687014, EPI_ISL_687015, EPI_ISL_687016, EPI_ISL_687017, EPI_ISL_687018, EPI_ISL_687019, EPI_ISL_687020, EPI_ISL_687021, EPI_ISL_687022, EPI_ISL_687023, EPI_ISL_687024, EPI_ISL_687025, EPI_ISL_687026, EPI_ISL_687027, EPI_ISL_687028, EPI_ISL_687029, EPI_ISL_687030, EPI_ISL_687031, EPI_ISL_687032, EPI_ISL_687033, EPI_ISL_687034, EPI_ISL_687035, EPI_ISL_687036, EPI_ISL_687037, EPI_ISL_687038, EPI_ISL_687039, EPI_ISL_687040, EPI_ISL_687041, EPI_ISL_687042, EPI_ISL_687079, EPI_ISL_687080, EPI_ISL_687081, EPI_ISL_687082, EPI_ISL_687083, EPI_ISL_687084, EPI_ISL_687085, EPI_ISL_687086, EPI_ISL_687087, EPI_ISL_687088, EPI_ISL_687089, EPI_ISL_687090, EPI_ISL_687091, EPI_ISL_687092, EPI_ISL_687093, EPI_ISL_687094, EPI_ISL_687095, EPI_ISL_687096, EPI_ISL_687097, EPI_ISL_687098, EPI_ISL_687099, EPI_ISL_687100, EPI_ISL_687101, EPI_ISL_687102, EPI_ISL_687103, EPI_ISL_687104, EPI_ISL_687105, EPI_ISL_687106, EPI_ISL_687107, EPI_ISL_687108, EPI_ISL_687109, EPI_ISL_687110, EPI_ISL_687111, EPI_ISL_687112, EPI_ISL_687113, EPI_ISL_687114, EPI_ISL_687115, EPI_ISL_687116, EPI_ISL_687117, EPI_ISL_687118, EPI_ISL_687119, EPI_ISL_687120, EPI_ISL_687121, EPI_ISL_687122, EPI_ISL_687123, EPI_ISL_687124, EPI_ISL_687125, EPI_ISL_687126, EPI_ISL_687127, EPI_ISL_687128, EPI_ISL_687129, EPI_ISL_687130, EPI_ISL_687131, EPI_ISL_687132, EPI_ISL_687133, EPI_ISL_687134, EPI_ISL_687135, EPI_ISL_687136, EPI_ISL_687137, EPI_ISL_687138, EPI_ISL_687139, EPI_ISL_687140, EPI_ISL_687141, EPI_ISL_687142, EPI_ISL_687143, EPI_ISL_687144, EPI_ISL_687145, EPI_ISL_687146, EPI_ISL_687147, EPI_ISL_687148, EPI_ISL_687149, EPI_ISL_687150, EPI_ISL_687151, EPI_ISL_687152, EPI_ISL_687153, EPI_ISL_687154, EPI_ISL_687155, EPI_ISL_687156, EPI_ISL_687157, EPI_ISL_687158, EPI_ISL_687159, EPI_ISL_687160, EPI_ISL_687161, EPI_ISL_687162, EPI_ISL_687163, EPI_ISL_687164, EPI_ISL_687165, EPI_ISL_687166, EPI_ISL_687167, EPI_ISL_687168, EPI_ISL_687169, EPI_ISL_687170, EPI_ISL_687171, EPI_ISL_687172, EPI_ISL_687173, EPI_ISL_687174, EPI_ISL_687175, EPI_ISL_687176, EPI_ISL_687177, EPI_ISL_687178, EPI_ISL_687179, EPI_ISL_687180, EPI_ISL_687181, EPI_ISL_687182, EPI_ISL_687183, EPI_ISL_687184, EPI_ISL_687185, EPI_ISL_687186, EPI_ISL_687187, EPI_ISL_687188, EPI_ISL_687189, EPI_ISL_687190, EPI_ISL_687191, EPI_ISL_687192, EPI_ISL_687193, EPI_ISL_687194, EPI_ISL_687195, EPI_ISL_687196, EPI_ISL_687197, EPI_ISL_687198, EPI_ISL_687199, EPI_ISL_687200, EPI_ISL_687201, EPI_ISL_687202, EPI_ISL_687203, EPI_ISL_687204, EPI_ISL_687205, EPI_ISL_687206, EPI_ISL_687207, EPI_ISL_687208, EPI_ISL_687209, EPI_ISL_687210, EPI_ISL_687211, EPI_ISL_687212, EPI_ISL_687213, EPI_ISL_687214, EPI_ISL_687215, EPI_ISL_687216, EPI_ISL_687217, EPI_ISL_687218, EPI_ISL_687219, EPI_ISL_687220, EPI_ISL_687221, EPI_ISL_687222, EPI_ISL_687223, EPI_ISL_687224, EPI_ISL_687225, EPI_ISL_687226, EPI_ISL_687227, EPI_ISL_687228, EPI_ISL_687229, EPI_ISL_687230, EPI_ISL_687231, EPI_ISL_687232, EPI_ISL_687233, EPI_ISL_687234, EPI_ISL_687235, EPI_ISL_687236, EPI_ISL_687237, EPI_ISL_687238, EPI_ISL_687239, EPI_ISL_687240, EPI_ISL_687241, EPI_ISL_687242, EPI_ISL_687243, EPI_ISL_687244, EPI_ISL_687245, EPI_ISL_687246, EPI_ISL_687247, EPI_ISL_687248, EPI_ISL_687249, EPI_ISL_687250, EPI_ISL_687251, EPI_ISL_687252, EPI_ISL_687253, EPI_ISL_687254, EPI_ISL_687255, EPI_ISL_687256, EPI_ISL_687257, EPI_ISL_687258, EPI_ISL_687259, EPI_ISL_687260, EPI_ISL_687261, EPI_ISL_687262, EPI_ISL_687263, EPI_ISL_687264, EPI_ISL_687265, EPI_ISL_687266, EPI_ISL_687267, EPI_ISL_687268, EPI_ISL_687269, EPI_ISL_687270, EPI_ISL_687271, EPI_ISL_687272, EPI_ISL_687273, EPI_ISL_687274, EPI_ISL_687275, EPI_ISL_687276, EPI_ISL_687277, EPI_ISL_687278, EPI_ISL_687279, EPI_ISL_687280, EPI_ISL_687281, EPI_ISL_687282, EPI_ISL_687283, EPI_ISL_687284, EPI_ISL_687285, EPI_ISL_687286, EPI_ISL_687287, EPI_ISL_687288, EPI_ISL_687289, EPI_ISL_687290, EPI_ISL_687291, EPI_ISL_687292, EPI_ISL_687293, EPI_ISL_687294, EPI_ISL_687295, EPI_ISL_687296, EPI_ISL_687297, EPI_ISL_687298, EPI_ISL_687299, EPI_ISL_687300, EPI_ISL_687301, EPI_ISL_687302, EPI_ISL_687303, EPI_ISL_687304, EPI_ISL_687305, EPI_ISL_687306, EPI_ISL_687307, EPI_ISL_687308, EPI_ISL_687309, EPI_ISL_687310, EPI_ISL_687311, EPI_ISL_687312, EPI_ISL_687313, EPI_ISL_687314, EPI_ISL_687315, EPI_ISL_687316, EPI_ISL_687317, EPI_ISL_687318, EPI_ISL_687319, EPI_ISL_687320, EPI_ISL_687321, EPI_ISL_687322, EPI_ISL_687323, EPI_ISL_687324, EPI_ISL_687325, EPI_ISL_687326, EPI_ISL_687327, EPI_ISL_687328, EPI_ISL_687329, EPI_ISL_687330, EPI_ISL_687331, EPI_ISL_687332, EPI_ISL_687333, EPI_ISL_687334, EPI_ISL_687335, EPI_ISL_687336, EPI_ISL_687337, EPI_ISL_687338, EPI_ISL_687339, EPI_ISL_687340, EPI_ISL_687341, EPI_ISL_687342, EPI_ISL_687343, EPI_ISL_687344, EPI_ISL_687345, EPI_ISL_687346, EPI_ISL_687347, EPI_ISL_687348, EPI_ISL_687349, EPI_ISL_687350, EPI_ISL_687351, EPI_ISL_687352, EPI_ISL_687353, EPI_ISL_687354, EPI_ISL_687355, EPI_ISL_687356, EPI_ISL_687357, EPI_ISL_687358, EPI_ISL_687359, EPI_ISL_687360, EPI_ISL_687361, EPI_ISL_687362, EPI_ISL_687363, EPI_ISL_687364, EPI_ISL_687365, EPI_ISL_687366, EPI_ISL_687367, EPI_ISL_687368, EPI_ISL_687369, EPI_ISL_687370, EPI_ISL_687371, EPI_ISL_687372, EPI_ISL_687373, EPI_ISL_687374, EPI_ISL_687375, EPI_ISL_687376, EPI_ISL_687377, EPI_ISL_687378, EPI_ISL_687379, EPI_ISL_687380, EPI_ISL_687381, EPI_ISL_687382, EPI_ISL_687383, EPI_ISL_687384, EPI_ISL_687385, EPI_ISL_687386, EPI_ISL_687387, EPI_ISL_687388, EPI_ISL_687389, EPI_ISL_687390, EPI_ISL_687391, EPI_ISL_687392, EPI_ISL_687393, EPI_ISL_687394, EPI_ISL_687395, EPI_ISL_687396, EPI_ISL_687397, EPI_ISL_687398, EPI_ISL_687399, EPI_ISL_687400, EPI_ISL_687401, EPI_ISL_687402, EPI_ISL_687403, EPI_ISL_687404, EPI_ISL_687405, EPI_ISL_687406, EPI_ISL_687407, EPI_ISL_687408, EPI_ISL_687409, EPI_ISL_687410, EPI_ISL_687411, EPI_ISL_687412, EPI_ISL_687413, EPI_ISL_687414, EPI_ISL_687415, EPI_ISL_687416, EPI_ISL_687417, EPI_ISL_687418, EPI_ISL_687419, EPI_ISL_687420, EPI_ISL_687421, EPI_ISL_687422, EPI_ISL_687423, EPI_ISL_687424, EPI_ISL_687425, EPI_ISL_687426, EPI_ISL_687427, EPI_ISL_687428, EPI_ISL_687429, EPI_ISL_687430, EPI_ISL_687431, EPI_ISL_687432, EPI_ISL_687433, EPI_ISL_687434, EPI_ISL_687435, EPI_ISL_687436, EPI_ISL_687437, EPI_ISL_687438, EPI_ISL_687439, EPI_ISL_687440, EPI_ISL_687441, EPI_ISL_687442, EPI_ISL_687443, EPI_ISL_687444, EPI_ISL_687445, EPI_ISL_687446, EPI_ISL_687447, EPI_ISL_687448, EPI_ISL_687449, EPI_ISL_687450, EPI_ISL_687451, EPI_ISL_687452, EPI_ISL_687453, EPI_ISL_687454, EPI_ISL_687455, EPI_ISL_687456, EPI_ISL_687457, EPI_ISL_687458, EPI_ISL_687459, EPI_ISL_687460, EPI_ISL_687461, EPI_ISL_687462, EPI_ISL_687463, EPI_ISL_687464, EPI_ISL_687465, EPI_ISL_687466, EPI_ISL_687467, EPI_ISL_687468, EPI_ISL_687469, EPI_ISL_687470, EPI_ISL_687471, EPI_ISL_687472, EPI_ISL_687473, EPI_ISL_687474, EPI_ISL_687475, EPI_ISL_687476, EPI_ISL_687477, EPI_ISL_687478, EPI_ISL_687479, EPI_ISL_687480, EPI_ISL_687481, EPI_ISL_687482, EPI_ISL_687483, EPI_ISL_687484, EPI_ISL_687485, EPI_ISL_687486, EPI_ISL_687487, EPI_ISL_687488, EPI_ISL_687489, EPI_ISL_687490, EPI_ISL_687491, EPI_ISL_687492, EPI_ISL_687493, EPI_ISL_687494, EPI_ISL_687495, EPI_ISL_687496, EPI_ISL_687497, EPI_ISL_687498, EPI_ISL_687499, EPI_ISL_687500, EPI_ISL_687501, EPI_ISL_687502, EPI_ISL_687503, EPI_ISL_687504, EPI_ISL_687505, EPI_ISL_687506, EPI_ISL_687507, EPI_ISL_687508, EPI_ISL_687509, EPI_ISL_687510, EPI_ISL_687511, EPI_ISL_687512, EPI_ISL_687513, EPI_ISL_687514, EPI_ISL_687515, EPI_ISL_687516, EPI_ISL_687517, EPI_ISL_687518, EPI_ISL_687519, EPI_ISL_687520, EPI_ISL_687521, EPI_ISL_687522, EPI_ISL_687523, EPI_ISL_687524, EPI_ISL_687525, EPI_ISL_687526, EPI_ISL_687527, EPI_ISL_687528, EPI_ISL_687529, EPI_ISL_687530, EPI_ISL_687531, EPI_ISL_687532, EPI_ISL_687561, EPI_ISL_687562, EPI_ISL_687563, EPI_ISL_687564, EPI_ISL_687565, EPI_ISL_687566, EPI_ISL_687567, EPI_ISL_687568, EPI_ISL_687569, EPI_ISL_687570, EPI_ISL_687571, EPI_ISL_687572, EPI_ISL_687573, EPI_ISL_687574, EPI_ISL_687575, EPI_ISL_687576, EPI_ISL_687577, EPI_ISL_687578, EPI_ISL_687579, EPI_ISL_687580, EPI_ISL_687581, EPI_ISL_687582, EPI_ISL_687583, EPI_ISL_687584, EPI_ISL_687585, EPI_ISL_687586, EPI_ISL_687587, EPI_ISL_687588, EPI_ISL_687589, EPI_ISL_687590, EPI_ISL_687591, EPI_ISL_687592, EPI_ISL_687593, EPI_ISL_687594, EPI_ISL_687595, EPI_ISL_687596, EPI_ISL_687597, EPI_ISL_687598, EPI_ISL_687599, EPI_ISL_687600, EPI_ISL_687601, EPI_ISL_687602, EPI_ISL_687603, EPI_ISL_687604, EPI_ISL_687605, EPI_ISL_687606, EPI_ISL_687607, EPI_ISL_687608, EPI_ISL_687609, EPI_ISL_687610, EPI_ISL_687611, EPI_ISL_686109, EPI_ISL_686110, EPI_ISL_686111, EPI_ISL_686112, EPI_ISL_686113, EPI_ISL_686114, EPI_ISL_686115, EPI_ISL_686116, EPI_ISL_686117, EPI_ISL_686118, EPI_ISL_686119, EPI_ISL_686120, EPI_ISL_686121, EPI_ISL_686122, EPI_ISL_686123, EPI_ISL_686124, EPI_ISL_686125, EPI_ISL_686126, EPI_ISL_686127, EPI_ISL_686128, EPI_ISL_686129, EPI_ISL_686130, EPI_ISL_686131, EPI_ISL_686132, EPI_ISL_686133, EPI_ISL_686134, EPI_ISL_686135, EPI_ISL_686136, EPI_ISL_686137, EPI_ISL_686138, EPI_ISL_686139, EPI_ISL_686140, EPI_ISL_686141, EPI_ISL_686142, EPI_ISL_686143, EPI_ISL_686144, EPI_ISL_686145, EPI_ISL_686146, EPI_ISL_686147, EPI_ISL_686148, EPI_ISL_686149, EPI_ISL_686150, EPI_ISL_686151, EPI_ISL_686152, EPI_ISL_686153, EPI_ISL_686154, EPI_ISL_686155, EPI_ISL_686156, EPI_ISL_686157, EPI_ISL_686158, EPI_ISL_686159, EPI_ISL_686160, EPI_ISL_686161, EPI_ISL_686162, EPI_ISL_686163, EPI_ISL_686164, EPI_ISL_686165, EPI_ISL_686166, EPI_ISL_686167, EPI_ISL_686168, EPI_ISL_686169, EPI_ISL_686170, EPI_ISL_686171, EPI_ISL_686172, EPI_ISL_686173, EPI_ISL_686174, EPI_ISL_686175, EPI_ISL_686176, EPI_ISL_686177, EPI_ISL_686178, EPI_ISL_686179, EPI_ISL_686180, EPI_ISL_686181, EPI_ISL_686182, EPI_ISL_686183, EPI_ISL_686184, EPI_ISL_686185, EPI_ISL_686186, EPI_ISL_686187, EPI_ISL_686188, EPI_ISL_686189, EPI_ISL_686190, EPI_ISL_686191, EPI_ISL_686192, EPI_ISL_686193, EPI_ISL_686194, EPI_ISL_686195, EPI_ISL_686196, EPI_ISL_686197, EPI_ISL_686198, EPI_ISL_686199, EPI_ISL_686200, EPI_ISL_686201, EPI_ISL_686202, EPI_ISL_686203, EPI_ISL_686204, EPI_ISL_686205, EPI_ISL_686206, EPI_ISL_686207, EPI_ISL_686208, EPI_ISL_686209, EPI_ISL_686210, EPI_ISL_686211, EPI_ISL_686212, EPI_ISL_686213, EPI_ISL_686214, EPI_ISL_686215, EPI_ISL_686216, EPI_ISL_686217, EPI_ISL_686218, EPI_ISL_686219, EPI_ISL_686220, EPI_ISL_686221, EPI_ISL_686222, EPI_ISL_686223, EPI_ISL_686224, EPI_ISL_686225, EPI_ISL_686226, EPI_ISL_686227, EPI_ISL_686228, EPI_ISL_686229, EPI_ISL_686230, EPI_ISL_686231, EPI_ISL_686232, EPI_ISL_686233, EPI_ISL_686234, EPI_ISL_686235, EPI_ISL_686236, EPI_ISL_686237, EPI_ISL_686238, EPI_ISL_686239, EPI_ISL_686240, EPI_ISL_686241, EPI_ISL_686242, EPI_ISL_686243, EPI_ISL_686244, EPI_ISL_686245, EPI_ISL_686246, EPI_ISL_686247, EPI_ISL_686248, EPI_ISL_686249, EPI_ISL_686250, EPI_ISL_686251, EPI_ISL_686252, EPI_ISL_686253, EPI_ISL_686254, EPI_ISL_686255, EPI_ISL_686256, EPI_ISL_686257, EPI_ISL_686258, EPI_ISL_686259, EPI_ISL_686260, EPI_ISL_686261, EPI_ISL_686262, EPI_ISL_686263, EPI_ISL_686264, EPI_ISL_686265, EPI_ISL_686266, EPI_ISL_686267, EPI_ISL_686268, EPI_ISL_686269, EPI_ISL_686270, EPI_ISL_686271, EPI_ISL_686272, EPI_ISL_686273, EPI_ISL_686274, EPI_ISL_686275, EPI_ISL_686276, EPI_ISL_686277, EPI_ISL_686278, EPI_ISL_686279, EPI_ISL_686280, EPI_ISL_686281, EPI_ISL_686282, EPI_ISL_686283, EPI_ISL_686284, EPI_ISL_686285, EPI_ISL_686286, EPI_ISL_686287, EPI_ISL_686288, EPI_ISL_686289, EPI_ISL_686290, EPI_ISL_686291, EPI_ISL_686292, EPI_ISL_686293, EPI_ISL_686294, EPI_ISL_686295, EPI_ISL_686296, EPI_ISL_686297, EPI_ISL_686298, EPI_ISL_686299, EPI_ISL_686300, EPI_ISL_686301, EPI_ISL_686302, EPI_ISL_686303, EPI_ISL_686304, EPI_ISL_686305, EPI_ISL_686306, EPI_ISL_686307, EPI_ISL_686308, EPI_ISL_686309, EPI_ISL_686310, EPI_ISL_686311, EPI_ISL_686312, EPI_ISL_686313, EPI_ISL_686314, EPI_ISL_686315, EPI_ISL_686316, EPI_ISL_686317, EPI_ISL_686318, EPI_ISL_686319, EPI_ISL_686320, EPI_ISL_686321, EPI_ISL_686322, EPI_ISL_686323, EPI_ISL_686324, EPI_ISL_686325, EPI_ISL_686326, EPI_ISL_686327, EPI_ISL_686328, EPI_ISL_686329, EPI_ISL_686330, EPI_ISL_686331, EPI_ISL_686332, EPI_ISL_686333, EPI_ISL_686334, EPI_ISL_686335, EPI_ISL_686336, EPI_ISL_686337, EPI_ISL_686338, EPI_ISL_686339, EPI_ISL_686340, EPI_ISL_686341, EPI_ISL_686342, EPI_ISL_686343, EPI_ISL_686344, EPI_ISL_686345, EPI_ISL_686346, EPI_ISL_686347, EPI_ISL_686348, EPI_ISL_686349, EPI_ISL_686350, EPI_ISL_686351, EPI_ISL_686352, EPI_ISL_686353, EPI_ISL_686354, EPI_ISL_686355, EPI_ISL_686356, EPI_ISL_686357, EPI_ISL_686358, EPI_ISL_686359, EPI_ISL_686360, EPI_ISL_686361, EPI_ISL_686362, EPI_ISL_686363, EPI_ISL_686364, EPI_ISL_686365, EPI_ISL_686366, EPI_ISL_902683, EPI_ISL_902684, EPI_ISL_686367, EPI_ISL_686368, EPI_ISL_686369, EPI_ISL_686370, EPI_ISL_686371, EPI_ISL_902685, EPI_ISL_902686, EPI_ISL_686372, EPI_ISL_686373, EPI_ISL_686374, EPI_ISL_686375, EPI_ISL_902687, EPI_ISL_686376, EPI_ISL_686377, EPI_ISL_686378, EPI_ISL_902688, EPI_ISL_686379, EPI_ISL_686380, EPI_ISL_686381, EPI_ISL_686382, EPI_ISL_686383, EPI_ISL_686384, EPI_ISL_686385, EPI_ISL_902689, EPI_ISL_686386, EPI_ISL_686387, EPI_ISL_686388, EPI_ISL_686389, EPI_ISL_686390, EPI_ISL_686391, EPI_ISL_686392, EPI_ISL_902690, EPI_ISL_686393, EPI_ISL_902691, EPI_ISL_686394, EPI_ISL_686395, EPI_ISL_686396, EPI_ISL_902692, EPI_ISL_686397, EPI_ISL_686398, EPI_ISL_686399, EPI_ISL_686400, EPI_ISL_686401, EPI_ISL_686402, EPI_ISL_686403, EPI_ISL_686404, EPI_ISL_686405, EPI_ISL_686406, EPI_ISL_902693, EPI_ISL_686407, EPI_ISL_686408, EPI_ISL_902694, EPI_ISL_902695, EPI_ISL_686409, EPI_ISL_902696, EPI_ISL_686410, EPI_ISL_686411, EPI_ISL_686412, EPI_ISL_686413, EPI_ISL_686414, EPI_ISL_686415, EPI_ISL_686416, EPI_ISL_686417, EPI_ISL_686418, EPI_ISL_686419, EPI_ISL_686420, EPI_ISL_686421, EPI_ISL_686422, EPI_ISL_686423, EPI_ISL_686424, EPI_ISL_686425, EPI_ISL_686426, EPI_ISL_686427, EPI_ISL_686428, EPI_ISL_686429, EPI_ISL_686430, EPI_ISL_686431, EPI_ISL_686432, EPI_ISL_686433, EPI_ISL_686434, EPI_ISL_686435, EPI_ISL_686436, EPI_ISL_686437, EPI_ISL_686438, EPI_ISL_686439, EPI_ISL_686440, EPI_ISL_686441, EPI_ISL_686442, EPI_ISL_686443, EPI_ISL_686444, EPI_ISL_686445, EPI_ISL_686446, EPI_ISL_686447, EPI_ISL_686448, EPI_ISL_686449, EPI_ISL_686450, EPI_ISL_686451, EPI_ISL_686452, EPI_ISL_686453, EPI_ISL_686454, EPI_ISL_686455, EPI_ISL_686456, EPI_ISL_686457, EPI_ISL_686458, EPI_ISL_686459, EPI_ISL_686460, EPI_ISL_686461, EPI_ISL_686462, EPI_ISL_686463, EPI_ISL_686464, EPI_ISL_686465, EPI_ISL_686466, EPI_ISL_686467, EPI_ISL_686468, EPI_ISL_686469, EPI_ISL_686470, EPI_ISL_686471, EPI_ISL_686472, EPI_ISL_686473, EPI_ISL_686474, EPI_ISL_686475, EPI_ISL_686476, EPI_ISL_686477, EPI_ISL_686478, EPI_ISL_686479, EPI_ISL_686480, EPI_ISL_686481, EPI_ISL_686482, EPI_ISL_686483, EPI_ISL_686484, EPI_ISL_686485, EPI_ISL_686486, EPI_ISL_686487, EPI_ISL_686488, EPI_ISL_686489, EPI_ISL_686490, EPI_ISL_686491, EPI_ISL_686492, EPI_ISL_686493, EPI_ISL_686494, EPI_ISL_686495, EPI_ISL_686496, EPI_ISL_686497, EPI_ISL_686498, EPI_ISL_686499, EPI_ISL_686500, EPI_ISL_686501, EPI_ISL_686502, EPI_ISL_686503, EPI_ISL_686504, EPI_ISL_686505, EPI_ISL_686506, EPI_ISL_686507, EPI_ISL_686508, EPI_ISL_686509, EPI_ISL_686510, EPI_ISL_686511, EPI_ISL_686512, EPI_ISL_686513, EPI_ISL_686514, EPI_ISL_686515, EPI_ISL_686516, EPI_ISL_686517, EPI_ISL_686518, EPI_ISL_686519, EPI_ISL_686520, EPI_ISL_901737, EPI_ISL_901738, EPI_ISL_901739, EPI_ISL_901740, EPI_ISL_901741, EPI_ISL_901742, EPI_ISL_901743, EPI_ISL_901744, EPI_ISL_901745, EPI_ISL_901746, EPI_ISL_901747, EPI_ISL_901748, EPI_ISL_901749, EPI_ISL_901750, EPI_ISL_901751, EPI_ISL_901752, EPI_ISL_901753, EPI_ISL_901754, EPI_ISL_901755, EPI_ISL_901756, EPI_ISL_901757, EPI_ISL_901758, EPI_ISL_901759, EPI_ISL_901760, EPI_ISL_901761, EPI_ISL_901762, EPI_ISL_901763, EPI_ISL_901764, EPI_ISL_901765, EPI_ISL_901766, EPI_ISL_901767, EPI_ISL_901768, EPI_ISL_901769, EPI_ISL_901770, EPI_ISL_901771, EPI_ISL_901772, EPI_ISL_901773, EPI_ISL_901774, EPI_ISL_901775, EPI_ISL_901776, EPI_ISL_901777, EPI_ISL_901778, EPI_ISL_901779, EPI_ISL_901780, EPI_ISL_901781, EPI_ISL_901782, EPI_ISL_901783, EPI_ISL_901784, EPI_ISL_901785, EPI_ISL_901786, EPI_ISL_901787, EPI_ISL_901788, EPI_ISL_901789, EPI_ISL_901790, EPI_ISL_901791, EPI_ISL_901792, EPI_ISL_901793, EPI_ISL_901794, EPI_ISL_901795, EPI_ISL_901796, EPI_ISL_901797, EPI_ISL_901798, EPI_ISL_901799, EPI_ISL_901800, EPI_ISL_901801, EPI_ISL_901802, EPI_ISL_901803, EPI_ISL_901804, EPI_ISL_901805, EPI_ISL_901806, EPI_ISL_901807, EPI_ISL_901808, EPI_ISL_901809, EPI_ISL_901810, EPI_ISL_901811, EPI_ISL_901812, EPI_ISL_901813, EPI_ISL_901814, EPI_ISL_901815, EPI_ISL_901816, EPI_ISL_901817, EPI_ISL_901818, EPI_ISL_901819, EPI_ISL_901820, EPI_ISL_901821, EPI_ISL_901822, EPI_ISL_901823, EPI_ISL_901824, EPI_ISL_901825, EPI_ISL_901826, EPI_ISL_901827, EPI_ISL_901828, EPI_ISL_901829, EPI_ISL_901830, EPI_ISL_901831, EPI_ISL_901832, EPI_ISL_901833, EPI_ISL_901834, EPI_ISL_901835, EPI_ISL_901836, EPI_ISL_901837, EPI_ISL_901838, EPI_ISL_901839, EPI_ISL_901840, EPI_ISL_901841, EPI_ISL_901842, EPI_ISL_901843, EPI_ISL_901844, EPI_ISL_901845, EPI_ISL_901846, EPI_ISL_901847, EPI_ISL_901848, EPI_ISL_901849, EPI_ISL_901850, EPI_ISL_901851, EPI_ISL_901852, EPI_ISL_901853, EPI_ISL_901854, EPI_ISL_901855, EPI_ISL_901856, EPI_ISL_901857, EPI_ISL_901858, EPI_ISL_901859, EPI_ISL_901860, EPI_ISL_901861, EPI_ISL_901862, EPI_ISL_901863, EPI_ISL_901864, EPI_ISL_901865, EPI_ISL_901866, EPI_ISL_901867, EPI_ISL_901868, EPI_ISL_901869, EPI_ISL_901870, EPI_ISL_901871, EPI_ISL_901872, EPI_ISL_901873, EPI_ISL_901874, EPI_ISL_901875, EPI_ISL_901876, EPI_ISL_901877, EPI_ISL_901878, EPI_ISL_901879, EPI_ISL_901880, EPI_ISL_901881, EPI_ISL_901882, EPI_ISL_901883, EPI_ISL_901884, EPI_ISL_901885, EPI_ISL_901886, EPI_ISL_901887, EPI_ISL_901888, EPI_ISL_901889, EPI_ISL_901890, EPI_ISL_901891, EPI_ISL_901892, EPI_ISL_901893, EPI_ISL_901894, EPI_ISL_901895, EPI_ISL_901896, EPI_ISL_901897, EPI_ISL_901898, EPI_ISL_901899, EPI_ISL_901900, EPI_ISL_901901, EPI_ISL_901902, EPI_ISL_901903, EPI_ISL_901904, EPI_ISL_901905, EPI_ISL_901906, EPI_ISL_901907, EPI_ISL_901908, EPI_ISL_901909, EPI_ISL_901910, EPI_ISL_901911, EPI_ISL_901912, EPI_ISL_901913, EPI_ISL_901914, EPI_ISL_901915, EPI_ISL_901916, EPI_ISL_901917, EPI_ISL_901918, EPI_ISL_901919, EPI_ISL_901920, EPI_ISL_901921, EPI_ISL_901922, EPI_ISL_901923, EPI_ISL_901924, EPI_ISL_901925, EPI_ISL_901926, EPI_ISL_901927, EPI_ISL_901928, EPI_ISL_901929, EPI_ISL_901930, EPI_ISL_901931, EPI_ISL_901932, EPI_ISL_901933, EPI_ISL_901934, EPI_ISL_901935, EPI_ISL_901936, EPI_ISL_901937, EPI_ISL_901938, EPI_ISL_901939, EPI_ISL_901940, EPI_ISL_901941, EPI_ISL_901942, EPI_ISL_901943, EPI_ISL_901944, EPI_ISL_901945, EPI_ISL_901946, EPI_ISL_901947, EPI_ISL_901948, EPI_ISL_901949, EPI_ISL_901950, EPI_ISL_901951, EPI_ISL_901952, EPI_ISL_901953, EPI_ISL_901954, EPI_ISL_901955, EPI_ISL_901956, EPI_ISL_901957, EPI_ISL_901958, EPI_ISL_901959, EPI_ISL_901960, EPI_ISL_901961, EPI_ISL_901962, EPI_ISL_901963, EPI_ISL_901964, EPI_ISL_901965, EPI_ISL_902019, EPI_ISL_902020, EPI_ISL_902021, EPI_ISL_902022, EPI_ISL_902023, EPI_ISL_902054, EPI_ISL_902055, EPI_ISL_902056, EPI_ISL_902057, EPI_ISL_902058, EPI_ISL_902059, EPI_ISL_902060, EPI_ISL_902061, EPI_ISL_902062, EPI_ISL_902063, EPI_ISL_902064, EPI_ISL_902065, EPI_ISL_902066, EPI_ISL_902067, EPI_ISL_902068, EPI_ISL_902069, EPI_ISL_902070, EPI_ISL_902071, EPI_ISL_902072, EPI_ISL_902073, EPI_ISL_902074, EPI_ISL_902075, EPI_ISL_902076, EPI_ISL_902077, EPI_ISL_902078, EPI_ISL_902079, EPI_ISL_902080, EPI_ISL_902081, EPI_ISL_902082, EPI_ISL_902083, EPI_ISL_902084, EPI_ISL_902085, EPI_ISL_902086, EPI_ISL_902087, EPI_ISL_902088, EPI_ISL_902089, EPI_ISL_902090, EPI_ISL_902091, EPI_ISL_902092, EPI_ISL_902093, EPI_ISL_902094, EPI_ISL_902095, EPI_ISL_902096, EPI_ISL_902097, EPI_ISL_902098, EPI_ISL_902099, EPI_ISL_902100, EPI_ISL_902101, EPI_ISL_902102, EPI_ISL_902103, EPI_ISL_902104, EPI_ISL_902105, EPI_ISL_902106, EPI_ISL_902107, EPI_ISL_902108, EPI_ISL_902109, EPI_ISL_902110, EPI_ISL_902111, EPI_ISL_902112, EPI_ISL_902113, EPI_ISL_902114, EPI_ISL_902115, EPI_ISL_902116, EPI_ISL_902117, EPI_ISL_902118, EPI_ISL_902119, EPI_ISL_902120, EPI_ISL_902121, EPI_ISL_902122, EPI_ISL_902123, EPI_ISL_902124, EPI_ISL_902125, EPI_ISL_902126, EPI_ISL_902127, EPI_ISL_902128, EPI_ISL_902129, EPI_ISL_902130, EPI_ISL_902131, EPI_ISL_902132, EPI_ISL_902133, EPI_ISL_902134, EPI_ISL_902135, EPI_ISL_902136, EPI_ISL_902137, EPI_ISL_902138, EPI_ISL_902139, EPI_ISL_902140, EPI_ISL_902141, EPI_ISL_902142, EPI_ISL_902143, EPI_ISL_902144, EPI_ISL_902145, EPI_ISL_902146, EPI_ISL_902147, EPI_ISL_902148, EPI_ISL_902149, EPI_ISL_902150, EPI_ISL_902151, EPI_ISL_902152, EPI_ISL_902153, EPI_ISL_902154, EPI_ISL_902155, EPI_ISL_902156, EPI_ISL_902157, EPI_ISL_902158, EPI_ISL_902159, EPI_ISL_902160, EPI_ISL_902161, EPI_ISL_902162, EPI_ISL_902163, EPI_ISL_902164, EPI_ISL_902165, EPI_ISL_902166, EPI_ISL_902167, EPI_ISL_902168, EPI_ISL_902169, EPI_ISL_902170, EPI_ISL_902171, EPI_ISL_902172, EPI_ISL_902173, EPI_ISL_902174, EPI_ISL_902175, EPI_ISL_902176, EPI_ISL_902177, EPI_ISL_902178, EPI_ISL_902179, EPI_ISL_902180, EPI_ISL_902181, EPI_ISL_902182, EPI_ISL_902183, EPI_ISL_902184, EPI_ISL_902185, EPI_ISL_902186, EPI_ISL_902187, EPI_ISL_902188, EPI_ISL_902189, EPI_ISL_902190, EPI_ISL_902191, EPI_ISL_902192, EPI_ISL_902193, EPI_ISL_902194, EPI_ISL_902195, EPI_ISL_902196, EPI_ISL_902197, EPI_ISL_902198, EPI_ISL_902199, EPI_ISL_902200, EPI_ISL_902201, EPI_ISL_902202, EPI_ISL_902203, EPI_ISL_902204, EPI_ISL_902205, EPI_ISL_902206, EPI_ISL_902207, EPI_ISL_902209, EPI_ISL_902210, EPI_ISL_902211, EPI_ISL_902212, EPI_ISL_902213, EPI_ISL_902214, EPI_ISL_902215, EPI_ISL_902216, EPI_ISL_902217, EPI_ISL_902218, EPI_ISL_902219, EPI_ISL_902220, EPI_ISL_902221, EPI_ISL_902222, EPI_ISL_902223, EPI_ISL_902224, EPI_ISL_902225, EPI_ISL_902226, EPI_ISL_902227, EPI_ISL_902228, EPI_ISL_902229, EPI_ISL_902230, EPI_ISL_902231, EPI_ISL_902232, EPI_ISL_902233, EPI_ISL_902234, EPI_ISL_902235, EPI_ISL_902236, EPI_ISL_902237, EPI_ISL_902238, EPI_ISL_902239, EPI_ISL_902240, EPI_ISL_902241, EPI_ISL_902242, EPI_ISL_902243, EPI_ISL_902244, EPI_ISL_902245, EPI_ISL_902246, EPI_ISL_902247, EPI_ISL_902248, EPI_ISL_902249, EPI_ISL_902250, EPI_ISL_902251, EPI_ISL_902252, EPI_ISL_902253, EPI_ISL_902254, EPI_ISL_902255, EPI_ISL_902256, EPI_ISL_902257, EPI_ISL_902258, EPI_ISL_902259, EPI_ISL_902260, EPI_ISL_902261, EPI_ISL_902262, EPI_ISL_902263, EPI_ISL_902264, EPI_ISL_902265, EPI_ISL_902266, EPI_ISL_902267, EPI_ISL_902268, EPI_ISL_902269, EPI_ISL_902270, EPI_ISL_902271, EPI_ISL_902272, EPI_ISL_902273, EPI_ISL_902274, EPI_ISL_902275, EPI_ISL_902276, EPI_ISL_902277, EPI_ISL_902278, EPI_ISL_902279, EPI_ISL_902280, EPI_ISL_902281, EPI_ISL_902282, EPI_ISL_902283, EPI_ISL_902284, EPI_ISL_902285, EPI_ISL_902286, EPI_ISL_902287, EPI_ISL_902288, EPI_ISL_902289, EPI_ISL_902290, EPI_ISL_902291, EPI_ISL_902292, EPI_ISL_902293, EPI_ISL_902294, EPI_ISL_902295, EPI_ISL_902296, EPI_ISL_902297, EPI_ISL_902298, EPI_ISL_902299, EPI_ISL_902300, EPI_ISL_902301, EPI_ISL_902302, EPI_ISL_902303, EPI_ISL_902304, EPI_ISL_902305, EPI_ISL_902306, EPI_ISL_902307, EPI_ISL_902308, EPI_ISL_902309, EPI_ISL_902310, EPI_ISL_902311, EPI_ISL_902312, EPI_ISL_902313, EPI_ISL_902314, EPI_ISL_902315, EPI_ISL_902316, EPI_ISL_902317, EPI_ISL_902318, EPI_ISL_902319, EPI_ISL_902320, EPI_ISL_902321, EPI_ISL_902322, EPI_ISL_902323, EPI_ISL_902324, EPI_ISL_902325, EPI_ISL_902326, EPI_ISL_902327, EPI_ISL_902328, EPI_ISL_902329, EPI_ISL_902330, EPI_ISL_902331, EPI_ISL_902332, EPI_ISL_902333, EPI_ISL_902351, EPI_ISL_902352, EPI_ISL_906466, EPI_ISL_902353, EPI_ISL_902354, EPI_ISL_902355, EPI_ISL_902356, EPI_ISL_902357, EPI_ISL_902358, EPI_ISL_902359, EPI_ISL_902360, EPI_ISL_902361, EPI_ISL_902362, EPI_ISL_902363, EPI_ISL_902364, EPI_ISL_902365, EPI_ISL_902366, EPI_ISL_902367, EPI_ISL_902368, EPI_ISL_902369, EPI_ISL_902370, EPI_ISL_902371, EPI_ISL_902372, EPI_ISL_902373, EPI_ISL_902374, EPI_ISL_902375, EPI_ISL_902376, EPI_ISL_902377, EPI_ISL_902378, EPI_ISL_902379, EPI_ISL_902380, EPI_ISL_902381, EPI_ISL_906467, EPI_ISL_902382, EPI_ISL_902383, EPI_ISL_902384, EPI_ISL_902385, EPI_ISL_902386, EPI_ISL_902387, EPI_ISL_902388, EPI_ISL_902389, EPI_ISL_902390, EPI_ISL_902391, EPI_ISL_902392, EPI_ISL_902393, EPI_ISL_902394, EPI_ISL_902395, EPI_ISL_902396, EPI_ISL_902397, EPI_ISL_902398, EPI_ISL_902399, EPI_ISL_902400, EPI_ISL_902401, EPI_ISL_902402, EPI_ISL_902403, EPI_ISL_902404, EPI_ISL_902405, EPI_ISL_902406, EPI_ISL_902407, EPI_ISL_902408, EPI_ISL_902409, EPI_ISL_902410, EPI_ISL_902411, EPI_ISL_902412, EPI_ISL_902413, EPI_ISL_902414, EPI_ISL_902415, EPI_ISL_902416, EPI_ISL_902417, EPI_ISL_902418, EPI_ISL_902419, EPI_ISL_902420, EPI_ISL_902421, EPI_ISL_902422, EPI_ISL_902423, EPI_ISL_902424, EPI_ISL_902425, EPI_ISL_902426, EPI_ISL_902427, EPI_ISL_902428, EPI_ISL_902429, EPI_ISL_902430, EPI_ISL_902431, EPI_ISL_902432, EPI_ISL_902433, EPI_ISL_902434, EPI_ISL_902435, EPI_ISL_902436, EPI_ISL_902437, EPI_ISL_902438, EPI_ISL_902439, EPI_ISL_902440, EPI_ISL_902441, EPI_ISL_902442, EPI_ISL_902443, EPI_ISL_902444, EPI_ISL_902445, EPI_ISL_902446, EPI_ISL_902447, EPI_ISL_902448, EPI_ISL_902449, EPI_ISL_902450, EPI_ISL_902451, EPI_ISL_902452, EPI_ISL_902453, EPI_ISL_902454, EPI_ISL_902455, EPI_ISL_902456, EPI_ISL_902457, EPI_ISL_902458, EPI_ISL_902459, EPI_ISL_902460, EPI_ISL_902461, EPI_ISL_902462, EPI_ISL_902463, EPI_ISL_902464, EPI_ISL_902465, EPI_ISL_902466, EPI_ISL_902467, EPI_ISL_902468, EPI_ISL_902469, EPI_ISL_902470, EPI_ISL_902471, EPI_ISL_902472, EPI_ISL_902473, EPI_ISL_902474, EPI_ISL_902475, EPI_ISL_902476, EPI_ISL_902477, EPI_ISL_902478, EPI_ISL_902479, EPI_ISL_902480, EPI_ISL_902481, EPI_ISL_902482, EPI_ISL_902483, EPI_ISL_906468, EPI_ISL_902484, EPI_ISL_902485, EPI_ISL_902486, EPI_ISL_902487, EPI_ISL_902488, EPI_ISL_902489, EPI_ISL_902490, EPI_ISL_902491, EPI_ISL_902492, EPI_ISL_902493, EPI_ISL_902494, EPI_ISL_902495, EPI_ISL_902496, EPI_ISL_902497, EPI_ISL_902498, EPI_ISL_902499, EPI_ISL_902500, EPI_ISL_902501, EPI_ISL_902502, EPI_ISL_902503, EPI_ISL_902553, EPI_ISL_902554, EPI_ISL_902555, EPI_ISL_902556, EPI_ISL_902557, EPI_ISL_902558, EPI_ISL_902559, EPI_ISL_902560, EPI_ISL_902561, EPI_ISL_902562, EPI_ISL_902563, EPI_ISL_902564, EPI_ISL_902565, EPI_ISL_902566, EPI_ISL_902567, EPI_ISL_902568, EPI_ISL_902569, EPI_ISL_906469, EPI_ISL_902570, EPI_ISL_902571, EPI_ISL_902572, EPI_ISL_902573, EPI_ISL_902574, EPI_ISL_902575, EPI_ISL_902576, EPI_ISL_902577, EPI_ISL_902578, EPI_ISL_902579, EPI_ISL_902580, EPI_ISL_902581, EPI_ISL_902582, EPI_ISL_902583, EPI_ISL_902584, EPI_ISL_902585, EPI_ISL_902586, EPI_ISL_902587, EPI_ISL_902588, EPI_ISL_902589, EPI_ISL_902590, EPI_ISL_902591, EPI_ISL_902592, EPI_ISL_902593, EPI_ISL_902594, EPI_ISL_902595, EPI_ISL_902596, EPI_ISL_902597, EPI_ISL_902598, EPI_ISL_902599, EPI_ISL_902600, EPI_ISL_902601, EPI_ISL_902602, EPI_ISL_902603, EPI_ISL_902604, EPI_ISL_902605, EPI_ISL_902606, EPI_ISL_902607, EPI_ISL_902608, EPI_ISL_902609, EPI_ISL_902610, EPI_ISL_902611, EPI_ISL_902612, EPI_ISL_902613, EPI_ISL_902614, EPI_ISL_902615, EPI_ISL_902616, EPI_ISL_902617, EPI_ISL_902618, EPI_ISL_902619, EPI_ISL_902620, EPI_ISL_902621, EPI_ISL_902622, EPI_ISL_902623, EPI_ISL_902624, EPI_ISL_902625, EPI_ISL_902626, EPI_ISL_902627, EPI_ISL_902628, EPI_ISL_902629, EPI_ISL_902630, EPI_ISL_902631, EPI_ISL_902632, EPI_ISL_902633, EPI_ISL_902634, EPI_ISL_902635, EPI_ISL_902636, EPI_ISL_902637, EPI_ISL_902638, EPI_ISL_902639, EPI_ISL_902640, EPI_ISL_902641, EPI_ISL_902642, EPI_ISL_902643, EPI_ISL_902644, EPI_ISL_902645, EPI_ISL_902646, EPI_ISL_902647, EPI_ISL_902648, EPI_ISL_902649, EPI_ISL_902650, EPI_ISL_902651, EPI_ISL_902652, EPI_ISL_902653, EPI_ISL_902654, EPI_ISL_902655, EPI_ISL_902656, EPI_ISL_902657, EPI_ISL_902658, EPI_ISL_902659, EPI_ISL_902660, EPI_ISL_902661, EPI_ISL_902662, EPI_ISL_902663, EPI_ISL_902664, EPI_ISL_902665, EPI_ISL_902666, EPI_ISL_902667, EPI_ISL_902668, EPI_ISL_902669, EPI_ISL_902670, EPI_ISL_902671, EPI_ISL_902672, EPI_ISL_902673, EPI_ISL_902674, EPI_ISL_902675, EPI_ISL_902676, EPI_ISL_902677, EPI_ISL_902678, EPI_ISL_902679, EPI_ISL_902680, EPI_ISL_902681, EPI_ISL_902682, EPI_ISL_902697, EPI_ISL_902698, EPI_ISL_902699, EPI_ISL_902700, EPI_ISL_902701, EPI_ISL_902702, EPI_ISL_902703, EPI_ISL_902704, EPI_ISL_902705, EPI_ISL_902706, EPI_ISL_902707, EPI_ISL_902708, EPI_ISL_902709, EPI_ISL_902710, EPI_ISL_902711, EPI_ISL_902712, EPI_ISL_902713, EPI_ISL_902714, EPI_ISL_902715, EPI_ISL_902716, EPI_ISL_902717, EPI_ISL_902718, EPI_ISL_902719, EPI_ISL_902720, EPI_ISL_902721, EPI_ISL_902722	Pathogen Genomics Center, National Institute of Infectious Diseases	Pathogen Genomics Center, National Institute of Infectious Diseases	Tsuyoshi Sekizuka et al
EPI_ISL_636972	Pathogen Genomics Lab King Abdullah University of Science and Technology (KAUST)	Pathogen Genomics Lab King Abdullah University of Science and Technology (KAUST)	Afrah Alsomali et al
EPI_ISL_678247	Pathogen Genomics Lab King Abdullah University of Science and Technology (KAUST)	Pathogen Genomics Lab King Abdullah University of Science and Technology (KAUST)	Muhammad Shuaib et al
EPI_ISL_512874, EPI_ISL_512875, EPI_ISL_512876, EPI_ISL_512877, EPI_ISL_512878, EPI_ISL_512879, EPI_ISL_512880, EPI_ISL_512881, EPI_ISL_512882, EPI_ISL_512883, EPI_ISL_512884, EPI_ISL_512885, EPI_ISL_512886, EPI_ISL_512887, EPI_ISL_512888, EPI_ISL_512889, EPI_ISL_512890, EPI_ISL_512891, EPI_ISL_512892, EPI_ISL_512893, EPI_ISL_512894, EPI_ISL_512895, EPI_ISL_512896, EPI_ISL_512897, EPI_ISL_512898, EPI_ISL_512899, EPI_ISL_512900, EPI_ISL_512901, EPI_ISL_512902, EPI_ISL_512903, EPI_ISL_513064, EPI_ISL_513065, EPI_ISL_513066, EPI_ISL_513067, EPI_ISL_636965, EPI_ISL_513068, EPI_ISL_513069, EPI_ISL_513070, EPI_ISL_513071, EPI_ISL_513072, EPI_ISL_513073, EPI_ISL_513074, EPI_ISL_513075, EPI_ISL_513076, EPI_ISL_677992, EPI_ISL_677993, EPI_ISL_677994, EPI_ISL_677995, EPI_ISL_677996, EPI_ISL_677997, EPI_ISL_677998, EPI_ISL_677999, EPI_ISL_678000, EPI_ISL_678001, EPI_ISL_678002, EPI_ISL_678003, EPI_ISL_513208, EPI_ISL_513209, EPI_ISL_513210, EPI_ISL_513211, EPI_ISL_513212, EPI_ISL_513213, EPI_ISL_678188, EPI_ISL_678191, EPI_ISL_678181, EPI_ISL_678175, EPI_ISL_678160, EPI_ISL_678169, EPI_ISL_678192, EPI_ISL_678193, EPI_ISL_751222, EPI_ISL_678194, EPI_ISL_678173, EPI_ISL_678195, EPI_ISL_678196, EPI_ISL_678161, EPI_ISL_678197, EPI_ISL_678189, EPI_ISL_678166, EPI_ISL_678198, EPI_ISL_678199	Pathogen Genomics Lab King Abdullah University of Science and Technology(KAUST)	Pathogen Genomics Lab King Abdullah University of Science and Technology(KAUST)	Raeece Naeem et al
EPI_ISL_512908, EPI_ISL_512909, EPI_ISL_512910, EPI_ISL_512911, EPI_ISL_512912, EPI_ISL_512913, EPI_ISL_751221, EPI_ISL_512914, EPI_ISL_512915, EPI_ISL_512916, EPI_ISL_512917, EPI_ISL_751224, EPI_ISL_677940, EPI_ISL_751208, EPI_ISL_437754, EPI_ISL_437475, EPI_ISL_437755, EPI_ISL_437756, EPI_ISL_437757, EPI_ISL_437758, EPI_ISL_437759, EPI_ISL_437760, EPI_ISL_678234, EPI_ISL_678026, EPI_ISL_751237, EPI_ISL_513121, EPI_ISL_513122, EPI_ISL_513123, EPI_ISL_513124, EPI_ISL_513125, EPI_ISL_513126, EPI_ISL_678029, EPI_ISL_513127, EPI_ISL_513128, EPI_ISL_513129, EPI_ISL_513130, EPI_ISL_513131, EPI_ISL_513132, EPI_ISL_513133, EPI_ISL_513134, EPI_ISL_513135, EPI_ISL_513136, EPI_ISL_513137, EPI_ISL_513138, EPI_ISL_513139, EPI_ISL_513140, EPI_ISL_513141, EPI_ISL_513142, EPI_ISL_513143, EPI_ISL_513144, EPI_ISL_513145, EPI_ISL_513146, EPI_ISL_751218, EPI_ISL_636960, EPI_ISL_677964, EPI_ISL_677976, EPI_ISL_751204, EPI_ISL_751212, EPI_ISL_751203, EPI_ISL_678078, EPI_ISL_678072, EPI_ISL_678079, EPI_ISL_678227, EPI_ISL_678228, EPI_ISL_678080, EPI_ISL_678042, EPI_ISL_678081, EPI_ISL_678082, EPI_ISL_678076, EPI_ISL_678054, EPI_ISL_678062, EPI_ISL_678229, EPI_ISL_678043, EPI_ISL_678063, EPI_ISL_678061, EPI_ISL_678057, EPI_ISL_678096, EPI_ISL_678052, EPI_ISL_678135, EPI_ISL_678048, EPI_ISL_678039, EPI_ISL_678058, EPI_ISL_678136, EPI_ISL_678055, EPI_ISL_678233, EPI_ISL_678077, EPI_ISL_678047, EPI_ISL_678137, EPI_ISL_678068, EPI_ISL_678138, EPI_ISL_678071, EPI_ISL_678141, EPI_ISL_513214, EPI_ISL_513215, EPI_ISL_513216, EPI_ISL_513217, EPI_ISL_513218, EPI_ISL_513219, EPI_ISL_513220, EPI_ISL_513221, EPI_ISL_513222, EPI_ISL_513223, EPI_ISL_513224, EPI_ISL_513225, EPI_ISL_513226, EPI_ISL_678041, EPI_ISL_437715, EPI_ISL_437716, EPI_ISL_437717, EPI_ISL_437733, EPI_ISL_437734, EPI_ISL_437735, EPI_ISL_437469, EPI_ISL_437736, EPI_ISL_437737, EPI_ISL_437738, EPI_ISL_437739, EPI_ISL_437740, EPI_ISL_437741, EPI_ISL_437742, EPI_ISL_437743, EPI_ISL_437744, EPI_ISL_437745, EPI_ISL_437746, EPI_ISL_437747, EPI_ISL_437748, EPI_ISL_437749, EPI_ISL_437750, EPI_ISL_437751, EPI_ISL_437752, EPI_ISL_437753, EPI_ISL_437470, EPI_ISL_437471, EPI_ISL_437472, EPI_ISL_437473, EPI_ISL_437474, EPI_ISL_437459, EPI_ISL_437460, EPI_ISL_437461, EPI_ISL_437462, EPI_ISL_437463, EPI_ISL_437464, EPI_ISL_437465, EPI_ISL_437691, EPI_ISL_437692, EPI_ISL_437466, EPI_ISL_437693, EPI_ISL_437694, EPI_ISL_437695, EPI_ISL_437476, EPI_ISL_437696, EPI_ISL_437477, EPI_ISL_437697, EPI_ISL_437478, EPI_ISL_437698, EPI_ISL_437479, EPI_ISL_437699, EPI_ISL_437700, EPI_ISL_437701, EPI_ISL_437702, EPI_ISL_437467, EPI_ISL_437703, EPI_ISL_437704, EPI_ISL_437705, EPI_ISL_437706, EPI_ISL_437707, EPI_ISL_437708, EPI_ISL_437709, EPI_ISL_437710, EPI_ISL_437711, EPI_ISL_437468, EPI_ISL_437712, EPI_ISL_437713, EPI_ISL_437714, EPI_ISL_437718, EPI_ISL_437719, EPI_ISL_437720, EPI_ISL_437721, EPI_ISL_437722, EPI_ISL_437723, EPI_ISL_437724, EPI_ISL_437725, EPI_ISL_437726, EPI_ISL_437727, EPI_ISL_437728, EPI_ISL_437729, EPI_ISL_437730, EPI_ISL_437731, EPI_ISL_437732, EPI_ISL_437761, EPI_ISL_437762	Pathogen Genomics Lab King Abdullah University of Science and Technology(KAUST)	Pathogen Genomics Lab King Abdullah University of Science and Technology(KAUST)	Sharif Hala et al
EPI_ISL_677928, EPI_ISL_677929, EPI_ISL_677930, EPI_ISL_677931, EPI_ISL_677921, EPI_ISL_677917, EPI_ISL_678243, EPI_ISL_677910, EPI_ISL_677932, EPI_ISL_677913, EPI_ISL_677912, EPI_ISL_677908, EPI_ISL_677918, EPI_ISL_677909, EPI_ISL_677933, EPI_ISL_677919, EPI_ISL_677920, EPI_ISL_677934, EPI_ISL_677935, EPI_ISL_677936, EPI_ISL_677916, EPI_ISL_677915, EPI_ISL_677937, EPI_ISL_512946, EPI_ISL_512947, EPI_ISL_677938, EPI_ISL_512948, EPI_ISL_512949, EPI_ISL_512950, EPI_ISL_512951, EPI_ISL_512952, EPI_ISL_512953, EPI_ISL_512954, EPI_ISL_512955, EPI_ISL_512956, EPI_ISL_512957, EPI_ISL_512958, EPI_ISL_512959, EPI_ISL_512960, EPI_ISL_677939, EPI_ISL_512961, EPI_ISL_512962, EPI_ISL_512963, EPI_ISL_512964, EPI_ISL_512965, EPI_ISL_512966, EPI_ISL_512967, EPI_ISL_512968, EPI_ISL_512969, EPI_ISL_512970, EPI_ISL_512971, EPI_ISL_512972, EPI_ISL_512973, EPI_ISL_512974, EPI_ISL_512975, EPI_ISL_512976, EPI_ISL_512977, EPI_ISL_512978, EPI_ISL_512979, EPI_ISL_512980, EPI_ISL_512981, EPI_ISL_512982, EPI_ISL_512983, EPI_ISL_512984, EPI_ISL_512985, EPI_ISL_512986, EPI_ISL_512987, EPI_ISL_512988, EPI_ISL_677941, EPI_ISL_677942, EPI_ISL_677943, EPI_ISL_677944, EPI_ISL_678236, EPI_ISL_437496, EPI_ISL_437497, EPI_ISL_677988, EPI_ISL_677989, EPI_ISL_678237, EPI_ISL_677967, EPI_ISL_678004, EPI_ISL_678005, EPI_ISL_678006, EPI_ISL_678007, EPI_ISL_677971, EPI_ISL_677950, EPI_ISL_677952, EPI_ISL_678008, EPI_ISL_678009, EPI_ISL_677959, EPI_ISL_677948, EPI_ISL_677961, EPI_ISL_677953, EPI_ISL_677962, EPI_ISL_677969, EPI_ISL_678022, EPI_ISL_678023, EPI_ISL_677956, EPI_ISL_677957, EPI_ISL_751500, EPI_ISL_751228, EPI_ISL_751214, EPI_ISL_751210, EPI_ISL_751226, EPI_ISL_751234, EPI_ISL_751236, EPI_ISL_751235, EPI_ISL_751209, EPI_ISL_751216, EPI_ISL_751230, EPI_ISL_751229, EPI_ISL_751217, EPI_ISL_751232, EPI_ISL_751227, EPI_ISL_751501, EPI_ISL_751231, EPI_ISL_751215, EPI_ISL_513168, EPI_ISL_678032, EPI_ISL_513169, EPI_ISL_513170, EPI_ISL_513171, EPI_ISL_513172, EPI_ISL_678033, EPI_ISL_513173, EPI_ISL_513174, EPI_ISL_678034, EPI_ISL_678035, EPI_ISL_678036, EPI_ISL_677947, EPI_ISL_678037, EPI_ISL_677973, EPI_ISL_677966, EPI_ISL_678038, EPI_ISL_677945, EPI_ISL_677965, EPI_ISL_677955, EPI_ISL_751213, EPI_ISL_751238, EPI_ISL_751223, EPI_ISL_751211, EPI_ISL_751206, EPI_ISL_751503, EPI_ISL_751202, EPI_ISL_678142, EPI_ISL_678143, EPI_ISL_678044, EPI_ISL_678144, EPI_ISL_678145, EPI_ISL_678146, EPI_ISL_437482, EPI_ISL_437483, EPI_ISL_437484, EPI_ISL_437485, EPI_ISL_437486, EPI_ISL_437487, EPI_ISL_437488, EPI_ISL_437489, EPI_ISL_437490, EPI_ISL_437491, EPI_ISL_437492, EPI_ISL_437493, EPI_ISL_437494, EPI_ISL_437495, EPI_ISL_437481, EPI_ISL_678152, EPI_ISL_678147, EPI_ISL_678153, EPI_ISL_678154, EPI_ISL_678244, EPI_ISL_678148, EPI_ISL_678151, EPI_ISL_678155, EPI_ISL_678150, EPI_ISL_678156, EPI_ISL_678149, EPI_ISL_678157, EPI_ISL_678158, EPI_ISL_678159, EPI_ISL_678245, EPI_ISL_678183, EPI_ISL_678163, EPI_ISL_678186, EPI_ISL_678203, EPI_ISL_678176, EPI_ISL_678204, EPI_ISL_678168, EPI_ISL_678240, EPI_ISL_678165, EPI_ISL_678178, EPI_ISL_678171, EPI_ISL_678215, EPI_ISL_678216, EPI_ISL_678217, EPI_ISL_678218, EPI_ISL_678179, EPI_ISL_678182, EPI_ISL_678164, EPI_ISL_678219, EPI_ISL_678220, EPI_ISL_678185, EPI_ISL_678221, EPI_ISL_678222, EPI_ISL_678223, EPI_ISL_678224, EPI_ISL_678225, EPI_ISL_678162, EPI_ISL_678177	Pathogen Genomics Lab King Abdullah University of Science and Technology(KAUST)	Pathogen Genomics Lab King Abdullah University of Science and Technology(KAUST)	Sara Mfarrej et al
EPI_ISL_678020, EPI_ISL_678021, EPI_ISL_678024, EPI_ISL_678025, EPI_ISL_677974, EPI_ISL_751225, EPI_ISL_678187, EPI_ISL_678200, EPI_ISL_678201, EPI_ISL_678202, EPI_ISL_678205	Pathogen Genomics Lab King Abdullah University of Science and Technology(KAUST)	Pathogen Genomics Lab King Abdullah University of Science and Technology(KAUST)	Raushan Nugmanova et al
EPI_ISL_513027, EPI_ISL_513028, EPI_ISL_636962, EPI_ISL_513029, EPI_ISL_513030, EPI_ISL_513031, EPI_ISL_636963, EPI_ISL_513032, EPI_ISL_513033, EPI_ISL_513034, EPI_ISL_513035, EPI_ISL_513036, EPI_ISL_513037, EPI_ISL_513038, EPI_ISL_513039, EPI_ISL_513040, EPI_ISL_513041, EPI_ISL_513042, EPI_ISL_513043, EPI_ISL_513044, EPI_ISL_513045, EPI_ISL_513046, EPI_ISL_513047, EPI_ISL_513048, EPI_ISL_513049, EPI_ISL_513050, EPI_ISL_513051, EPI_ISL_513052, EPI_ISL_513053, EPI_ISL_513054, EPI_ISL_513055, EPI_ISL_513056, EPI_ISL_513057, EPI_ISL_513058, EPI_ISL_513059, EPI_ISL_513060, EPI_ISL_513061, EPI_ISL_513062, EPI_ISL_513063, EPI_ISL_513198, EPI_ISL_636964, EPI_ISL_513199, EPI_ISL_513200, EPI_ISL_513201, EPI_ISL_513202, EPI_ISL_513203, EPI_ISL_513204, EPI_ISL_513205, EPI_ISL_513206, EPI_ISL_513207	Pathogen Genomics Lab King Abdullah University of Science and Technology(KAUST)	Pathogen Genomics Lab King Abdullah University of Science and Technology(KAUST)	Rahul P Salunke et al
EPI_ISL_677951, EPI_ISL_677972, EPI_ISL_677991, EPI_ISL_751233, EPI_ISL_678094, EPI_ISL_678095, EPI_ISL_678167, EPI_ISL_678190, EPI_ISL_678226, EPI_ISL_678180, EPI_ISL_678172	Pathogen Genomics Lab King Abdullah University of Science and Technology(KAUST)	Pathogen Genomics Lab King Abdullah University of Science and Technology(KAUST)	Olga Douvropoulou et al
EPI_ISL_512904, EPI_ISL_512905, EPI_ISL_636966, EPI_ISL_512906, EPI_ISL_512907, EPI_ISL_751219, EPI_ISL_751220, EPI_ISL_513077, EPI_ISL_513078, EPI_ISL_513079, EPI_ISL_513080, EPI_ISL_513081, EPI_ISL_513082, EPI_ISL_513083, EPI_ISL_513084, EPI_ISL_513085, EPI_ISL_513086, EPI_ISL_513087, EPI_ISL_513088, EPI_ISL_513089, EPI_ISL_513090, EPI_ISL_513091, EPI_ISL_513092, EPI_ISL_513093, EPI_ISL_513094, EPI_ISL_513095, EPI_ISL_513096, EPI_ISL_636967, EPI_ISL_513097, EPI_ISL_636968, EPI_ISL_513098, EPI_ISL_513099, EPI_ISL_513100, EPI_ISL_513101, EPI_ISL_513102, EPI_ISL_513103, EPI_ISL_513104, EPI_ISL_513105, EPI_ISL_513106, EPI_ISL_513107, EPI_ISL_513108, EPI_ISL_513109, EPI_ISL_513110, EPI_ISL_513111, EPI_ISL_513112, EPI_ISL_513113, EPI_ISL_513114, EPI_ISL_513115, EPI_ISL_513116, EPI_ISL_513117, EPI_ISL_513118, EPI_ISL_513119, EPI_ISL_513120, EPI_ISL_678235, EPI_ISL_677958, EPI_ISL_677960, EPI_ISL_677963, EPI_ISL_677970, EPI_ISL_678027, EPI_ISL_677946, EPI_ISL_677968, EPI_ISL_678028, EPI_ISL_678069, EPI_ISL_678060, EPI_ISL_678075, EPI_ISL_678139, EPI_ISL_678066, EPI_ISL_678056, EPI_ISL_678140, EPI_ISL_751207, EPI_ISL_751205	Pathogen Genomics Lab King Abdullah University of Science and Technology(KAUST)	Pathogen Genomics Lab King Abdullah University of Science and Technology(KAUST)	Fathia Ben Rached et al
EPI_ISL_678114, EPI_ISL_678115, EPI_ISL_678118, EPI_ISL_678119, EPI_ISL_678120, EPI_ISL_678121, EPI_ISL_678122, EPI_ISL_678123, EPI_ISL_678124, EPI_ISL_678050, EPI_ISL_678246, EPI_ISL_678125, EPI_ISL_678067, EPI_ISL_678126, EPI_ISL_678128, EPI_ISL_678129, EPI_ISL_678130, EPI_ISL_678131, EPI_ISL_678132, EPI_ISL_678133, EPI_ISL_678134	Pathogen Genomics Lab King Abdullah University of Science and Technology(KAUST)	Pathogen Genomics Lab King Abdullah University of Science and Technology(KAUST)	Luke Esau et al
EPI_ISL_677922, EPI_ISL_677923, EPI_ISL_678241, EPI_ISL_677911, EPI_ISL_677924, EPI_ISL_677925, EPI_ISL_677914, EPI_ISL_677926, EPI_ISL_677927, EPI_ISL_678242, EPI_ISL_678010, EPI_ISL_678011, EPI_ISL_677949, EPI_ISL_678012, EPI_ISL_678013, EPI_ISL_677954, EPI_ISL_678014, EPI_ISL_678015, EPI_ISL_678016, EPI_ISL_678017, EPI_ISL_678018, EPI_ISL_678019, EPI_ISL_678064, EPI_ISL_678083, EPI_ISL_678084, EPI_ISL_678085, EPI_ISL_678086, EPI_ISL_678087, EPI_ISL_678088, EPI_ISL_678089, EPI_ISL_678090, EPI_ISL_678091, EPI_ISL_678070, EPI_ISL_678092, EPI_ISL_678049, EPI_ISL_678093, EPI_ISL_678206, EPI_ISL_678207, EPI_ISL_678208, EPI_ISL_678209, EPI_ISL_678210, EPI_ISL_678211, EPI_ISL_678238, EPI_ISL_678170, EPI_ISL_678174, EPI_ISL_678212, EPI_ISL_678184, EPI_ISL_678239, EPI_ISL_678213, EPI_ISL_678214	Pathogen Genomics Lab King Abdullah University of Science and Technology(KAUST)	Pathogen Genomics Lab King Abdullah University of Science and Technology(KAUST)	Muhammad Shuaib et al
EPI_ISL_512918, EPI_ISL_512919, EPI_ISL_636961, EPI_ISL_512920, EPI_ISL_512921, EPI_ISL_512922, EPI_ISL_512923, EPI_ISL_512924, EPI_ISL_512925, EPI_ISL_512926, EPI_ISL_512927, EPI_ISL_512928, EPI_ISL_512929, EPI_ISL_512930, EPI_ISL_512931, EPI_ISL_512932, EPI_ISL_512933, EPI_ISL_512934, EPI_ISL_512935, EPI_ISL_512936, EPI_ISL_512937, EPI_ISL_512938, EPI_ISL_512939, EPI_ISL_512940, EPI_ISL_512941, EPI_ISL_512942, EPI_ISL_512943, EPI_ISL_512944, EPI_ISL_512945, EPI_ISL_513147, EPI_ISL_513148, EPI_ISL_513149, EPI_ISL_513150, EPI_ISL_513151, EPI_ISL_513152, EPI_ISL_513153, EPI_ISL_513154, EPI_ISL_513155, EPI_ISL_513156, EPI_ISL_513157, EPI_ISL_513158, EPI_ISL_513159, EPI_ISL_513160, EPI_ISL_513161, EPI_ISL_513162, EPI_ISL_513163, EPI_ISL_513164, EPI_ISL_513165, EPI_ISL_513166, EPI_ISL_513167	Pathogen Genomics Lab King Abdullah University of Science and Technology(KAUST)	Pathogen Genomics Lab King Abdullah University of Science and Technology(KAUST)	Fadwa Alofi et al
EPI_ISL_751502, EPI_ISL_512989, EPI_ISL_512990, EPI_ISL_512991, EPI_ISL_512992, EPI_ISL_512993, EPI_ISL_512994, EPI_ISL_512995, EPI_ISL_512996, EPI_ISL_512997, EPI_ISL_512998, EPI_ISL_512999, EPI_ISL_513000, EPI_ISL_513001, EPI_ISL_677977, EPI_ISL_677978, EPI_ISL_677979, EPI_ISL_677980, EPI_ISL_677981, EPI_ISL_677982, EPI_ISL_677983, EPI_ISL_677984, EPI_ISL_677985, EPI_ISL_677986, EPI_ISL_677975, EPI_ISL_677987, EPI_ISL_677990, EPI_ISL_678030, EPI_ISL_678031, EPI_ISL_513175, EPI_ISL_513176, EPI_ISL_513177, EPI_ISL_513178, EPI_ISL_513179, EPI_ISL_513180, EPI_ISL_513181, EPI_ISL_513182, EPI_ISL_513183, EPI_ISL_513184, EPI_ISL_513185, EPI_ISL_513186, EPI_ISL_513187, EPI_ISL_513188, EPI_ISL_513189, EPI_ISL_678116, EPI_ISL_678117, EPI_ISL_678127, EPI_ISL_678073, EPI_ISL_678230, EPI_ISL_678065, EPI_ISL_678040, EPI_ISL_678231, EPI_ISL_678232, EPI_ISL_678074, EPI_ISL_678059, EPI_ISL_513227, EPI_ISL_513228, EPI_ISL_513229, EPI_ISL_513230, EPI_ISL_513231, EPI_ISL_513232, EPI_ISL_513233, EPI_ISL_513234, EPI_ISL_513235, EPI_ISL_513236, EPI_ISL_513237, EPI_ISL_513238, EPI_ISL_513239, EPI_ISL_513240, EPI_ISL_513241, EPI_ISL_513242, EPI_ISL_513243, EPI_ISL_513244, EPI_ISL_513245, EPI_ISL_513246, EPI_ISL_513247, EPI_ISL_513248	Pathogen Genomics Lab King Abdullah University of Science and Technology(KAUST)	Pathogen Genomics Lab King Abdullah University of Science and Technology(KAUST)	Amit Kumar Subudhi et al
EPI_ISL_678097, EPI_ISL_678098, EPI_ISL_678045, EPI_ISL_678099, EPI_ISL_678046, EPI_ISL_678100, EPI_ISL_678101, EPI_ISL_678102, EPI_ISL_678103, EPI_ISL_678104, EPI_ISL_678105, EPI_ISL_678106, EPI_ISL_678053, EPI_ISL_678107, EPI_ISL_678051, EPI_ISL_678108, EPI_ISL_678109, EPI_ISL_678110, EPI_ISL_678111, EPI_ISL_678112, EPI_ISL_678113	Pathogen Genomics Lab King Abdullah University of Science and Technology(KAUST)	Pathogen Genomics Lab King Abdullah University of Science and Technology(KAUST)	Amanda Ooi et al
EPI_ISL_513002, EPI_ISL_513003, EPI_ISL_513004, EPI_ISL_513005, EPI_ISL_513006, EPI_ISL_513007, EPI_ISL_513008, EPI_ISL_513009, EPI_ISL_513010, EPI_ISL_513011, EPI_ISL_513012, EPI_ISL_513013, EPI_ISL_513014, EPI_ISL_513015, EPI_ISL_513016, EPI_ISL_513017, EPI_ISL_513018, EPI_ISL_513019, EPI_ISL_513020, EPI_ISL_513021, EPI_ISL_513022, EPI_ISL_513023, EPI_ISL_513024, EPI_ISL_513025, EPI_ISL_513026, EPI_ISL_513190, EPI_ISL_513191, EPI_ISL_513192, EPI_ISL_513193, EPI_ISL_513194, EPI_ISL_513195, EPI_ISL_513196, EPI_ISL_513197, EPI_ISL_513249, EPI_ISL_513250, EPI_ISL_513251, EPI_ISL_513252, EPI_ISL_513253, EPI_ISL_513254, EPI_ISL_513255, EPI_ISL_513256, EPI_ISL_513257, EPI_ISL_513258, EPI_ISL_513259, EPI_ISL_513260, EPI_ISL_513261, EPI_ISL_513262, EPI_ISL_513263, EPI_ISL_513264	Pathogen Genomics Lab King Abdullah University of Science and Technology(KAUST)	Pathogen Genomics Lab King Abdullah University of Science and Technology(KAUST)	Afrah Alsomali et al
EPI_ISL_747242	Pathogen Lab (BSL3), Biomedical Innovation Department, Applied and Experimental Biology Division, Scientific Research Center and High Education from Ensenada (CICESE)	Pathogen Laboratory (BSL3), Biomedical Innovation Department, Experimental and Applied Biology Division, Scientific Research Center and High Education from Ensenada (CICESE)	Cervantes-Luevano K et al
EPI_ISL_1015362, EPI_ISL_1710849, EPI_ISL_1710850, EPI_ISL_1710851, EPI_ISL_1710852, EPI_ISL_1710853, EPI_ISL_1710854, EPI_ISL_1710855, EPI_ISL_1710856, EPI_ISL_1710857, EPI_ISL_1710858, EPI_ISL_1710859, EPI_ISL_1710860, EPI_ISL_1710861, EPI_ISL_1710862, EPI_ISL_1710863, EPI_ISL_1710864, EPI_ISL_1710865, EPI_ISL_1710866, EPI_ISL_872628, EPI_ISL_872629, EPI_ISL_872630, EPI_ISL_872631, EPI_ISL_872632, EPI_ISL_872633, EPI_ISL_872634, EPI_ISL_872635, EPI_ISL_872636, EPI_ISL_872637, EPI_ISL_872638, EPI_ISL_872639, EPI_ISL_872640, EPI_ISL_470897, EPI_ISL_872643, EPI_ISL_470898, EPI_ISL_470899	Pathogenic Microorganisms Variability Laboratory	Pathogenic Microorganisms Variability Laboratory	Alexey Shchetinin et al
EPI_ISL_1372400, EPI_ISL_1372401, EPI_ISL_1372402, EPI_ISL_1372403, EPI_ISL_1372404, EPI_ISL_1372405, EPI_ISL_1372406, EPI_ISL_1372407, EPI_ISL_1372408, EPI_ISL_1372409, EPI_ISL_1491631, EPI_ISL_1491585, EPI_ISL_1491632, EPI_ISL_1491633, EPI_ISL_1491603, EPI_ISL_1491634, EPI_ISL_1491635, EPI_ISL_1491587, EPI_ISL_1491636, EPI_ISL_1491637, EPI_ISL_1491638, EPI_ISL_1491639, EPI_ISL_1491640, EPI_ISL_1491595, EPI_ISL_1491584, EPI_ISL_1491641, EPI_ISL_1491642, EPI_ISL_1491643, EPI_ISL_1491644, EPI_ISL_1491606, EPI_ISL_1491590, EPI_ISL_1491645, EPI_ISL_1491646, EPI_ISL_1491647, EPI_ISL_1491589, EPI_ISL_1491648, EPI_ISL_1491649, EPI_ISL_1491594, EPI_ISL_1491650, EPI_ISL_1491628, EPI_ISL_1491651, EPI_ISL_1491652, EPI_ISL_1491614, EPI_ISL_1491653, EPI_ISL_1491617, EPI_ISL_1491607, EPI_ISL_1491654, EPI_ISL_1491586, EPI_ISL_1491605, EPI_ISL_1491655, EPI_ISL_1491592, EPI_ISL_1491656, EPI_ISL_1491629, EPI_ISL_1491657, EPI_ISL_1491596, EPI_ISL_1491658, EPI_ISL_1491659, EPI_ISL_1491660, EPI_ISL_1491630, EPI_ISL_1491661, EPI_ISL_1491591, EPI_ISL_1491662, EPI_ISL_1491663, EPI_ISL_1491664, EPI_ISL_1491665, EPI_ISL_1491666, EPI_ISL_1491667, EPI_ISL_1491668, EPI_ISL_1491669, EPI_ISL_1491670, EPI_ISL_733164, EPI_ISL_733165, EPI_ISL_733166, EPI_ISL_733167, EPI_ISL_733168, EPI_ISL_733169, EPI_ISL_733170, EPI_ISL_733171, EPI_ISL_733172, EPI_ISL_733173, EPI_ISL_733174, EPI_ISL_733175, EPI_ISL_733176, EPI_ISL_733177, EPI_ISL_733178, EPI_ISL_733179, EPI_ISL_733180, EPI_ISL_733181, EPI_ISL_733182, EPI_ISL_1400517, EPI_ISL_733185, EPI_ISL_733186, EPI_ISL_733187, EPI_ISL_733188, EPI_ISL_733189, EPI_ISL_1400496, EPI_ISL_733190, EPI_ISL_733191, EPI_ISL_733192, EPI_ISL_733193, EPI_ISL_733194, EPI_ISL_733195, EPI_ISL_733196, EPI_ISL_733197, EPI_ISL_733198, EPI_ISL_733199, EPI_ISL_733200, EPI_ISL_733201, EPI_ISL_733202, EPI_ISL_733203, EPI_ISL_733204, EPI_ISL_733205, EPI_ISL_733206, EPI_ISL_733207, EPI_ISL_733208, EPI_ISL_733209, EPI_ISL_733210, EPI_ISL_1400569, EPI_ISL_1400499, EPI_ISL_733211, EPI_ISL_733212, EPI_ISL_733213, EPI_ISL_733214, EPI_ISL_733215, EPI_ISL_1400508, EPI_ISL_733216, EPI_ISL_733217, EPI_ISL_733218, EPI_ISL_733219, EPI_ISL_733220, EPI_ISL_1400570, EPI_ISL_733221, EPI_ISL_733222, EPI_ISL_1039138, EPI_ISL_1039139, EPI_ISL_1039140, EPI_ISL_1039141, EPI_ISL_1039142, EPI_ISL_1039143, EPI_ISL_1039144, EPI_ISL_1039145, EPI_ISL_1039146, EPI_ISL_1039147, EPI_ISL_1039148, EPI_ISL_1039149, EPI_ISL_1039150, EPI_ISL_1039151, EPI_ISL_1039152, EPI_ISL_1039153, EPI_ISL_1039154, EPI_ISL_1039155, EPI_ISL_1627568, EPI_ISL_1627561, EPI_ISL_1627571, EPI_ISL_1627569, EPI_ISL_1627573, EPI_ISL_1627577, EPI_ISL_1627566, EPI_ISL_1627560, EPI_ISL_1627564, EPI_ISL_1627570, EPI_ISL_1627567, EPI_ISL_1627563, EPI_ISL_1627572, EPI_ISL_1627576, EPI_ISL_1627574, EPI_ISL_1627575, EPI_ISL_1627562, EPI_ISL_1627565, EPI_ISL_596318, EPI_ISL_596319, EPI_ISL_596320, EPI_ISL_596321, EPI_ISL_596322, EPI_ISL_596323, EPI_ISL_596324, EPI_ISL_596325, EPI_ISL_596326, EPI_ISL_596327, EPI_ISL_596328, EPI_ISL_596329, EPI_ISL_596330, EPI_ISL_596331, EPI_ISL_596332, EPI_ISL_596333, EPI_ISL_596334, EPI_ISL_596335, EPI_ISL_596336, EPI_ISL_596337, EPI_ISL_596338, EPI_ISL_596339, EPI_ISL_596340, EPI_ISL_596341, EPI_ISL_596342, EPI_ISL_596343, EPI_ISL_596344, EPI_ISL_596345, EPI_ISL_596346, EPI_ISL_596347, EPI_ISL_596348, EPI_ISL_596349, EPI_ISL_596350, EPI_ISL_596351, EPI_ISL_596352, EPI_ISL_566077, EPI_ISL_566078, EPI_ISL_566079, EPI_ISL_566080, EPI_ISL_566081, EPI_ISL_566082, EPI_ISL_566083, EPI_ISL_733156, EPI_ISL_733157, EPI_ISL_733158, EPI_ISL_733159, EPI_ISL_733160, EPI_ISL_733161, EPI_ISL_733162, EPI_ISL_770670, EPI_ISL_733163	Pathogenic Microorganisms Variability Laboratory	WHO National Influenza Centre Russian Federation	Andrey Komissarov et al
EPI_ISL_583619, EPI_ISL_583620, EPI_ISL_583621, EPI_ISL_583622, EPI_ISL_583623, EPI_ISL_583624, EPI_ISL_583625, EPI_ISL_583626, EPI_ISL_583627, EPI_ISL_583628, EPI_ISL_583629	Pathologie-Labor Dr. Obrist- Dr. Brunhuber	Bergthaler laboratory, CeMM Research Center for Molecular Medicine of the Austrian Academy of Sciences	Alexandra Popa et al
EPI_ISL_421636	Pathology North	Public Health Virology Laboratory	Bixing Huang et al
EPI_ISL_593655, EPI_ISL_593656, EPI_ISL_593657, EPI_ISL_593658, EPI_ISL_740891, EPI_ISL_767920, EPI_ISL_513335, EPI_ISL_513360, EPI_ISL_513368, EPI_ISL_526152	Pathology North - Hunter - NSW Health Pathology	NSW Health Pathology - Institute of Clinical Pathology and Medical Research; Westmead Hospital; University of Sydney	CIDM-PH et al.
EPI_ISL_745096	Pathology North - Hunter - NSW Health Pathology	CIDM-PH, Westmead Hospital	CIDM-PH et al.
EPI_ISL_1904445	Pathology North - Lismore laboratory - NSW Health Pathology	NSW Health Pathology - Institute of Clinical Pathology and Medical Research; Westmead Hospital; University of Sydney	CIDM-PH et al.
EPI_ISL_451487, EPI_ISL_451488, EPI_ISL_451552, EPI_ISL_451604, EPI_ISL_513386, EPI_ISL_513387, EPI_ISL_513388	Pathology North - NSW Health Pathology	NSW Health Pathology - Institute of Clinical Pathology and Medical Research; Westmead Hospital; University of Sydney	CIDM-PH et al.
EPI_ISL_710129	Pathology North - Royal North Shore Hospital - NSW Health Pathology	CIDM-PH et al.	CIDM-PH et al.
EPI_ISL_745097, EPI_ISL_745098, EPI_ISL_745099, EPI_ISL_745100, EPI_ISL_745101, EPI_ISL_745102, EPI_ISL_745103, EPI_ISL_745104, EPI_ISL_745105, EPI_ISL_745106, EPI_ISL_745107	Pathology North - Royal North Shore Hospital - NSW Health Pathology	CIDM-PH, Westmead Hospital	CIDM-PH et al.
EPI_ISL_593659, EPI_ISL_708799, EPI_ISL_740866, EPI_ISL_740875, EPI_ISL_740876, EPI_ISL_740877, EPI_ISL_740878, EPI_ISL_740883, EPI_ISL_740884, EPI_ISL_740885, EPI_ISL_740886, EPI_ISL_740887, EPI_ISL_740888, EPI_ISL_740889, EPI_ISL_767868, EPI_ISL_767870, EPI_ISL_767871, EPI_ISL_779396, EPI_ISL_792024, EPI_ISL_792025, EPI_ISL_792027, EPI_ISL_806719, EPI_ISL_812521, EPI_ISL_478673, EPI_ISL_478674, EPI_ISL_513375, EPI_ISL_513376, EPI_ISL_526128, EPI_ISL_526130, EPI_ISL_526132, EPI_ISL_526133, EPI_ISL_526154, EPI_ISL_526155, EPI_ISL_526170, EPI_ISL_544969, EPI_ISL_544976, EPI_ISL_544982, EPI_ISL_544991, EPI_ISL_545008, EPI_ISL_591493	Pathology North - Royal North Shore Hospital - NSW Health Pathology	NSW Health Pathology - Institute of Clinical Pathology and Medical Research; Westmead Hospital; University of Sydney	CIDM-PH et al.
EPI_ISL_451587, EPI_ISL_451589, EPI_ISL_451600, EPI_ISL_490043	Pathology North Hunter- NSW Health Pathology	NSW Health Pathology - Institute of Clinical Pathology and Medical Research; Westmead Hospital; University of Sydney	CIDM-PH et al.
EPI_ISL_407894, EPI_ISL_407896, EPI_ISL_410717, EPI_ISL_410718	Pathology Queensland	Public Health Virology Laboratory	Ben Huang et al
EPI_ISL_414414, EPI_ISL_417031, EPI_ISL_418802, EPI_ISL_418803, EPI_ISL_418804, EPI_ISL_418807, EPI_ISL_418808, EPI_ISL_444611, EPI_ISL_444793	Pathology Queensland	Public Health Virology Laboratory	Bixing Huang et al
EPI_ISL_447595	Pathology Queensland, Sunshine Coast University Hospital	Public Health Virology Laboratory	Bixing Huang et al
EPI_ISL_451530, EPI_ISL_451531, EPI_ISL_451533, EPI_ISL_451536, EPI_ISL_451542, EPI_ISL_451543, EPI_ISL_451544, EPI_ISL_451549, EPI_ISL_451559, EPI_ISL_451560, EPI_ISL_451561, EPI_ISL_451562, EPI_ISL_451563, EPI_ISL_451564, EPI_ISL_451565, EPI_ISL_451578, EPI_ISL_451581, EPI_ISL_699647, EPI_ISL_451603, EPI_ISL_451608, EPI_ISL_451642, EPI_ISL_451643, EPI_ISL_455037, EPI_ISL_455071, EPI_ISL_455094	Pathology Sydney South West - NSW Health Pathology	NSW Health Pathology - Institute of Clinical Pathology and Medical Research; Westmead Hospital; University of Sydney	CIDM-PH et al.
EPI_ISL_591500, EPI_ISL_591501, EPI_ISL_593660, EPI_ISL_593661, EPI_ISL_593662, EPI_ISL_593663, EPI_ISL_593664, EPI_ISL_593665, EPI_ISL_593666, EPI_ISL_593667, EPI_ISL_593668, EPI_ISL_593669, EPI_ISL_593670, EPI_ISL_593671, EPI_ISL_593672, EPI_ISL_593673, EPI_ISL_593674, EPI_ISL_593675, EPI_ISL_593676, EPI_ISL_593677, EPI_ISL_593678, EPI_ISL_593679, EPI_ISL_593680, EPI_ISL_593681, EPI_ISL_593682, EPI_ISL_593770, EPI_ISL_667777, EPI_ISL_740890, EPI_ISL_767898, EPI_ISL_767933, EPI_ISL_767934, EPI_ISL_767935, EPI_ISL_767936, EPI_ISL_767937, EPI_ISL_792032, EPI_ISL_803108, EPI_ISL_803109, EPI_ISL_451490, EPI_ISL_451491, EPI_ISL_451492, EPI_ISL_451493, EPI_ISL_451494, EPI_ISL_451495, EPI_ISL_451496, EPI_ISL_451497, EPI_ISL_451498, EPI_ISL_451499, EPI_ISL_451500, EPI_ISL_451501, EPI_ISL_451502, EPI_ISL_451503, EPI_ISL_451504, EPI_ISL_451505, EPI_ISL_451506, EPI_ISL_451507, EPI_ISL_451508, EPI_ISL_451509, EPI_ISL_451510, EPI_ISL_451511, EPI_ISL_451512, EPI_ISL_451513, EPI_ISL_451514, EPI_ISL_451515, EPI_ISL_451516, EPI_ISL_451522, EPI_ISL_451523, EPI_ISL_451524, EPI_ISL_451525, EPI_ISL_451526, EPI_ISL_451527, EPI_ISL_451528, EPI_ISL_451529, EPI_ISL_451532, EPI_ISL_451535, EPI_ISL_451537, EPI_ISL_451538, EPI_ISL_699645, EPI_ISL_451539, EPI_ISL_451541, EPI_ISL_451546, EPI_ISL_451547, EPI_ISL_451550, EPI_ISL_451551, EPI_ISL_451556, EPI_ISL_451557, EPI_ISL_451566, EPI_ISL_451568, EPI_ISL_451569, EPI_ISL_451570, EPI_ISL_451571, EPI_ISL_451573, EPI_ISL_451575, EPI_ISL_451576, EPI_ISL_699646, EPI_ISL_451577, EPI_ISL_451579, EPI_ISL_451580, EPI_ISL_451582, EPI_ISL_451584, EPI_ISL_451585, EPI_ISL_451586, EPI_ISL_699648, EPI_ISL_451606, EPI_ISL_451607, EPI_ISL_451613, EPI_ISL_451614, EPI_ISL_451615, EPI_ISL_451616, EPI_ISL_451617, EPI_ISL_451618, EPI_ISL_451619, EPI_ISL_451620, EPI_ISL_451621, EPI_ISL_451622, EPI_ISL_451623, EPI_ISL_451624, EPI_ISL_451625, EPI_ISL_451626, EPI_ISL_451627, EPI_ISL_451628, EPI_ISL_451629, EPI_ISL_451630, EPI_ISL_451637, EPI_ISL_451638, EPI_ISL_451639, EPI_ISL_451640, EPI_ISL_455028, EPI_ISL_455029, EPI_ISL_455030, EPI_ISL_455031, EPI_ISL_455032, EPI_ISL_455033, EPI_ISL_455034, EPI_ISL_455035, EPI_ISL_455038, EPI_ISL_455039, EPI_ISL_455040, EPI_ISL_455044, EPI_ISL_455045, EPI_ISL_455046, EPI_ISL_455047, EPI_ISL_455049, EPI_ISL_455055, EPI_ISL_455056, EPI_ISL_455057, EPI_ISL_455058, EPI_ISL_455059, EPI_ISL_455060, EPI_ISL_455061, EPI_ISL_455062, EPI_ISL_455064, EPI_ISL_699652, EPI_ISL_455066, EPI_ISL_455067, EPI_ISL_455069, EPI_ISL_455070, EPI_ISL_455095, EPI_ISL_490036, EPI_ISL_490038, EPI_ISL_490039, EPI_ISL_490044, EPI_ISL_490046, EPI_ISL_498748, EPI_ISL_498749, EPI_ISL_498750, EPI_ISL_498761, EPI_ISL_498762, EPI_ISL_498766, EPI_ISL_498767, EPI_ISL_498776, EPI_ISL_498777, EPI_ISL_498779, EPI_ISL_498780, EPI_ISL_513321, EPI_ISL_513322, EPI_ISL_513324, EPI_ISL_513325, EPI_ISL_513326, EPI_ISL_513332, EPI_ISL_513338, EPI_ISL_513339, EPI_ISL_513342, EPI_ISL_513345, EPI_ISL_513346, EPI_ISL_513350, EPI_ISL_513351, EPI_ISL_513358, EPI_ISL_513359, EPI_ISL_513369, EPI_ISL_513370, EPI_ISL_513371, EPI_ISL_513378, EPI_ISL_513380, EPI_ISL_513390, EPI_ISL_513391, EPI_ISL_513392, EPI_ISL_513393, EPI_ISL_513394, EPI_ISL_513395, EPI_ISL_526689, EPI_ISL_526115, EPI_ISL_526116, EPI_ISL_526117, EPI_ISL_526118, EPI_ISL_526138, EPI_ISL_526139, EPI_ISL_526140, EPI_ISL_526141, EPI_ISL_526150, EPI_ISL_526151, EPI_ISL_526156, EPI_ISL_526161, EPI_ISL_526162, EPI_ISL_526163, EPI_ISL_526164, EPI_ISL_526165, EPI_ISL_526199, EPI_ISL_544955, EPI_ISL_544986, EPI_ISL_544989, EPI_ISL_544990, EPI_ISL_545006, EPI_ISL_545029, EPI_ISL_545032, EPI_ISL_545033, EPI_ISL_545038, EPI_ISL_545046, EPI_ISL_545047, EPI_ISL_545050, EPI_ISL_591494, EPI_ISL_591495, EPI_ISL_591496, EPI_ISL_591497, EPI_ISL_591498, EPI_ISL_591499	Pathology West - NSW Health Pathology	NSW Health Pathology - Institute of Clinical Pathology and Medical Research; Westmead Hospital; University of Sydney	CIDM-PH et al.
EPI_ISL_1563724, EPI_ISL_1563727, EPI_ISL_1540982, EPI_ISL_1540970, EPI_ISL_1540971, EPI_ISL_1540992, EPI_ISL_1540901, EPI_ISL_1540902, EPI_ISL_1540903, EPI_ISL_1540960, EPI_ISL_1540853, EPI_ISL_1540854, EPI_ISL_1540855, EPI_ISL_1540856, EPI_ISL_1540857, EPI_ISL_1540858, EPI_ISL_1540859, EPI_ISL_1540860, EPI_ISL_1540861, EPI_ISL_1540862, EPI_ISL_1540863, EPI_ISL_1540961, EPI_ISL_1540864, EPI_ISL_1540865, EPI_ISL_1540962, EPI_ISL_1540866, EPI_ISL_1540867, EPI_ISL_1540868, EPI_ISL_1540869, EPI_ISL_1540870, EPI_ISL_1540871, EPI_ISL_1540872, EPI_ISL_1540873, EPI_ISL_1540874, EPI_ISL_1540875, EPI_ISL_1540876, EPI_ISL_1540877, EPI_ISL_1540878, EPI_ISL_1540879, EPI_ISL_1540880, EPI_ISL_1540881, EPI_ISL_1540882, EPI_ISL_1540883, EPI_ISL_1540884, EPI_ISL_1540885, EPI_ISL_1540886, EPI_ISL_1540887, EPI_ISL_1540888, EPI_ISL_1540889, EPI_ISL_1540890, EPI_ISL_1540963, EPI_ISL_1540891, EPI_ISL_1540892, EPI_ISL_1540893, EPI_ISL_1540894, EPI_ISL_1540895, EPI_ISL_1540896, EPI_ISL_1540897, EPI_ISL_1540898, EPI_ISL_1540899, EPI_ISL_1540954, EPI_ISL_1540965, EPI_ISL_1540972, EPI_ISL_1540966, EPI_ISL_1540955, EPI_ISL_1540900, EPI_ISL_1540975, EPI_ISL_1540988, EPI_ISL_1540967, EPI_ISL_1540956, EPI_ISL_1540968, EPI_ISL_1540976, EPI_ISL_1540977, EPI_ISL_1540978, EPI_ISL_1540973, EPI_ISL_1540979, EPI_ISL_1540980, EPI_ISL_1540969, EPI_ISL_1540959, EPI_ISL_1540981, EPI_ISL_1540957, EPI_ISL_1540990, EPI_ISL_1540904, EPI_ISL_1540905, EPI_ISL_1540906, EPI_ISL_1540907, EPI_ISL_1540964, EPI_ISL_1540908, EPI_ISL_1540909, EPI_ISL_1540910, EPI_ISL_1540958, EPI_ISL_1540911, EPI_ISL_1540912, EPI_ISL_1540913, EPI_ISL_1540914, EPI_ISL_1540915, EPI_ISL_1540993, EPI_ISL_1540974, EPI_ISL_1540991, EPI_ISL_1540989, EPI_ISL_1540916, EPI_ISL_1540917, EPI_ISL_1540918, EPI_ISL_1540919, EPI_ISL_1540920, EPI_ISL_1540921, EPI_ISL_1540922, EPI_ISL_1540983, EPI_ISL_1540984, EPI_ISL_1540994, EPI_ISL_1540985, EPI_ISL_1540986, EPI_ISL_1540987, EPI_ISL_1540923, EPI_ISL_1540924, EPI_ISL_1540925, EPI_ISL_1540926, EPI_ISL_1540927, EPI_ISL_1540928, EPI_ISL_1540929, EPI_ISL_1540930, EPI_ISL_1540931, EPI_ISL_1540932, EPI_ISL_1540933, EPI_ISL_1540934, EPI_ISL_1540935, EPI_ISL_1540936, EPI_ISL_1540937, EPI_ISL_1540938, EPI_ISL_1540939, EPI_ISL_1540940, EPI_ISL_1540941, EPI_ISL_1540942, EPI_ISL_1540943, EPI_ISL_1540944, EPI_ISL_1540945, EPI_ISL_1540946, EPI_ISL_1540947, EPI_ISL_1540948, EPI_ISL_1540949, EPI_ISL_1540950, EPI_ISL_1540951, EPI_ISL_1540952, EPI_ISL_1540953, EPI_ISL_1558715, EPI_ISL_1577658, EPI_ISL_1577656, EPI_ISL_1558716, EPI_ISL_1558717, EPI_ISL_1558718, EPI_ISL_1558719, EPI_ISL_1558720, EPI_ISL_1558721, EPI_ISL_1558722, EPI_ISL_1558723, EPI_ISL_1558724, EPI_ISL_1558735, EPI_ISL_1558736, EPI_ISL_1558732, EPI_ISL_1558762, EPI_ISL_1558763, EPI_ISL_1558764, EPI_ISL_1558767, EPI_ISL_1558737, EPI_ISL_1558738, EPI_ISL_1558739, EPI_ISL_1558740, EPI_ISL_1558741, EPI_ISL_1558742, EPI_ISL_1558768, EPI_ISL_1558743, EPI_ISL_1558769, EPI_ISL_1577657, EPI_ISL_1558744, EPI_ISL_1558745, EPI_ISL_1577660, EPI_ISL_1558746, EPI_ISL_1558733, EPI_ISL_1558770, EPI_ISL_1577659, EPI_ISL_1558771, EPI_ISL_1558747, EPI_ISL_1558786, EPI_ISL_1558787, EPI_ISL_1558772, EPI_ISL_1558788, EPI_ISL_1558773, EPI_ISL_1558774, EPI_ISL_1558775, EPI_ISL_1558776, EPI_ISL_1558748, EPI_ISL_1558777, EPI_ISL_1558778, EPI_ISL_1558749, EPI_ISL_1558789, EPI_ISL_1558750, EPI_ISL_1558751, EPI_ISL_1558779, EPI_ISL_1558752, EPI_ISL_1558753, EPI_ISL_1558754, EPI_ISL_1558780, EPI_ISL_1558755, EPI_ISL_1558756, EPI_ISL_1558757, EPI_ISL_1558725, EPI_ISL_1558726, EPI_ISL_1558727, EPI_ISL_1558729, EPI_ISL_1558730, EPI_ISL_1558731, EPI_ISL_1558790, EPI_ISL_1558781, EPI_ISL_1558758, EPI_ISL_1558759, EPI_ISL_1558782, EPI_ISL_1558783, EPI_ISL_1558784, EPI_ISL_1558765, EPI_ISL_1558760, EPI_ISL_1558785, EPI_ISL_1558766, EPI_ISL_1577661, EPI_ISL_1558734, EPI_ISL_1558761, EPI_ISL_1575348, EPI_ISL_1575376, EPI_ISL_1575339, EPI_ISL_1575366, EPI_ISL_1575345, EPI_ISL_1575385, EPI_ISL_1575328, EPI_ISL_1575333, EPI_ISL_1575335, EPI_ISL_1575386, EPI_ISL_1575357, EPI_ISL_1575342, EPI_ISL_1575387, EPI_ISL_1575370, EPI_ISL_1575388, EPI_ISL_1575389, EPI_ISL_1575408, EPI_ISL_1575367, EPI_ISL_1575351, EPI_ISL_1575313, EPI_ISL_1575347, EPI_ISL_1575364, EPI_ISL_1575330, EPI_ISL_1575390, EPI_ISL_1575316, EPI_ISL_1575343, EPI_ISL_1575409, EPI_ISL_1575391, EPI_ISL_1575327, EPI_ISL_1575311, EPI_ISL_1575332, EPI_ISL_1575392, EPI_ISL_1575377, EPI_ISL_1575359, EPI_ISL_1575393, EPI_ISL_1575394, EPI_ISL_1575317, EPI_ISL_1575322, EPI_ISL_1575378, EPI_ISL_1575395, EPI_ISL_1575323, EPI_ISL_1575410, EPI_ISL_1575379, EPI_ISL_1575338, EPI_ISL_1575380, EPI_ISL_1575356, EPI_ISL_1575318, EPI_ISL_1575336, EPI_ISL_1575331, EPI_ISL_1575319, EPI_ISL_1575368, EPI_ISL_1575396, EPI_ISL_1575340, EPI_ISL_1575371, EPI_ISL_1575375, EPI_ISL_1575361, EPI_ISL_1575312, EPI_ISL_1575341, EPI_ISL_1575352, EPI_ISL_1575411, EPI_ISL_1575365, EPI_ISL_1575381, EPI_ISL_1575412, EPI_ISL_1575344, EPI_ISL_1575314, EPI_ISL_1575382, EPI_ISL_1575337, EPI_ISL_1575397, EPI_ISL_1575309, EPI_ISL_1575398, EPI_ISL_1575383, EPI_ISL_1575369, EPI_ISL_1575360, EPI_ISL_1575399, EPI_ISL_1575350, EPI_ISL_1575400, EPI_ISL_1575353, EPI_ISL_1575363, EPI_ISL_1575372, EPI_ISL_1575325, EPI_ISL_1575346, EPI_ISL_1575334, EPI_ISL_1575373, EPI_ISL_1575324, EPI_ISL_1575401, EPI_ISL_1575354, EPI_ISL_1575355, EPI_ISL_1575402, EPI_ISL_1575403, EPI_ISL_1575404, EPI_ISL_1575413, EPI_ISL_1575374, EPI_ISL_1575405, EPI_ISL_1575406, EPI_ISL_1575358, EPI_ISL_1575407, EPI_ISL_1575326, EPI_ISL_1575414, EPI_ISL_1575320, EPI_ISL_1575329, EPI_ISL_1575362, EPI_ISL_1575349, EPI_ISL_1575321, EPI_ISL_1575315, EPI_ISL_1575384, EPI_ISL_1575308, EPI_ISL_1541073, EPI_ISL_1541074, EPI_ISL_1541075, EPI_ISL_1541076, EPI_ISL_1541077, EPI_ISL_1541078, EPI_ISL_1541079, EPI_ISL_1541080, EPI_ISL_1541081, EPI_ISL_1541129, EPI_ISL_1541082, EPI_ISL_1541111, EPI_ISL_1541083, EPI_ISL_1541130, EPI_ISL_1541162, EPI_ISL_1541112, EPI_ISL_1541131, EPI_ISL_1541132, EPI_ISL_1541113, EPI_ISL_1541163, EPI_ISL_1541185, EPI_ISL_1541186, EPI_ISL_1585891, EPI_ISL_1541164, EPI_ISL_1541188, EPI_ISL_1541190, EPI_ISL_1541114, EPI_ISL_1541187, EPI_ISL_1541115, EPI_ISL_1541191, EPI_ISL_1541116, EPI_ISL_1541133, EPI_ISL_1541084, EPI_ISL_1541085, EPI_ISL_1541086, EPI_ISL_1541087, EPI_ISL_1541088, EPI_ISL_1541089, EPI_ISL_1541090, EPI_ISL_1541091, EPI_ISL_1541092, EPI_ISL_1541093, EPI_ISL_1541094, EPI_ISL_1541095, EPI_ISL_1541096, EPI_ISL_1541097, EPI_ISL_1541098, EPI_ISL_1541099, EPI_ISL_1541100, EPI_ISL_1541101, EPI_ISL_1541102, EPI_ISL_1541103, EPI_ISL_1541104, EPI_ISL_1541105, EPI_ISL_1541106, EPI_ISL_1541195, EPI_ISL_1541117, EPI_ISL_1541165, EPI_ISL_1541166, EPI_ISL_1541134, EPI_ISL_1541135, EPI_ISL_1541118, EPI_ISL_1541136, EPI_ISL_1541119, EPI_ISL_1541137, EPI_ISL_1541196, EPI_ISL_1541107, EPI_ISL_1541167, EPI_ISL_1541120, EPI_ISL_1541168, EPI_ISL_1541197, EPI_ISL_1541198, EPI_ISL_1541138, EPI_ISL_1541139, EPI_ISL_1541169, EPI_ISL_1541140, EPI_ISL_1541121, EPI_ISL_1541122, EPI_ISL_1541141, EPI_ISL_1541142, EPI_ISL_1541143, EPI_ISL_1541199, EPI_ISL_1541189, EPI_ISL_1541144, EPI_ISL_1541202, EPI_ISL_1541170, EPI_ISL_1541171, EPI_ISL_1541145, EPI_ISL_1541123, EPI_ISL_1541203, EPI_ISL_1541124, EPI_ISL_1541146, EPI_ISL_1541147, EPI_ISL_1541148, EPI_ISL_1541200, EPI_ISL_1541172, EPI_ISL_1541173, EPI_ISL_1541204, EPI_ISL_1541127, EPI_ISL_1541174, EPI_ISL_1541175, EPI_ISL_1541149, EPI_ISL_1541192, EPI_ISL_1541176, EPI_ISL_1541125, EPI_ISL_1541177, EPI_ISL_1541150, EPI_ISL_1541205, EPI_ISL_1541128, EPI_ISL_1541178, EPI_ISL_1541108, EPI_ISL_1541179, EPI_ISL_1541206, EPI_ISL_1541207, EPI_ISL_1541151, EPI_ISL_1541126, EPI_ISL_1541152, EPI_ISL_1541153, EPI_ISL_1541154, EPI_ISL_1541155, EPI_ISL_1541193, EPI_ISL_1541208, EPI_ISL_1541156, EPI_ISL_1541180, EPI_ISL_1541157, EPI_ISL_1541158, EPI_ISL_1541159, EPI_ISL_1541160, EPI_ISL_1541181, EPI_ISL_1541201, EPI_ISL_1541209, EPI_ISL_1541194, EPI_ISL_1541182, EPI_ISL_1541183, EPI_ISL_1541161, EPI_ISL_1541184, EPI_ISL_1541109, EPI_ISL_1541110, EPI_ISL_1563683, EPI_ISL_1563684, EPI_ISL_1563685, EPI_ISL_1563686, EPI_ISL_1563687, EPI_ISL_1563688, EPI_ISL_1563689, EPI_ISL_1563690, EPI_ISL_1563703, EPI_ISL_1563691, EPI_ISL_1563709, EPI_ISL_1563710, EPI_ISL_1563692, EPI_ISL_1563714, EPI_ISL_1563715, EPI_ISL_1563716, EPI_ISL_1563711, EPI_ISL_1563697, EPI_ISL_1563717, EPI_ISL_1563704, EPI_ISL_1563718, EPI_ISL_1563719, EPI_ISL_1563733, EPI_ISL_1563720, EPI_ISL_1563721, EPI_ISL_1563698, EPI_ISL_1563705, EPI_ISL_1563722, EPI_ISL_1563712, EPI_ISL_1563706, EPI_ISL_1563699, EPI_ISL_1563734, EPI_ISL_1563723, EPI_ISL_1563725, EPI_ISL_1563707, EPI_ISL_1563713, EPI_ISL_1563735, EPI_ISL_1563708, EPI_ISL_1563736, EPI_ISL_1563700, EPI_ISL_1563701, EPI_ISL_1563702, EPI_ISL_1563726, EPI_ISL_1563693, EPI_ISL_1563694, EPI_ISL_1563728, EPI_ISL_1563729, EPI_ISL_1563730, EPI_ISL_1563731, EPI_ISL_1563695, EPI_ISL_1563732, EPI_ISL_1563696, EPI_ISL_1558728	Pathology and Laboratory Medicine Institute, Cleveland Clinic, Ohio, USA	Pathology and Laboratory Medicine Institute, Cleveland Clinic, Ohio, USA	Joy Nakitandwe et al
EPI_ISL_1824248, EPI_ISL_1717005, EPI_ISL_1824189, EPI_ISL_1824190, EPI_ISL_1824191, EPI_ISL_1824192, EPI_ISL_1824193, EPI_ISL_1824194, EPI_ISL_1824195, EPI_ISL_1855384, EPI_ISL_1824196, EPI_ISL_1824197, EPI_ISL_1824198, EPI_ISL_1824199, EPI_ISL_1824200, EPI_ISL_1824201, EPI_ISL_1824202, EPI_ISL_1824203, EPI_ISL_1824204, EPI_ISL_1824205, EPI_ISL_1824206, EPI_ISL_1824207, EPI_ISL_1824208, EPI_ISL_1824209, EPI_ISL_1824210, EPI_ISL_1824211, EPI_ISL_1824212, EPI_ISL_1824213, EPI_ISL_1824214, EPI_ISL_1824215, EPI_ISL_1824216, EPI_ISL_1824217, EPI_ISL_1824218, EPI_ISL_1824219, EPI_ISL_1824220, EPI_ISL_1824221, EPI_ISL_1824222, EPI_ISL_1824223, EPI_ISL_1824224, EPI_ISL_1824225, EPI_ISL_1824279, EPI_ISL_1824280, EPI_ISL_1824283, EPI_ISL_1824226, EPI_ISL_1824284, EPI_ISL_1824281, EPI_ISL_1824227, EPI_ISL_1824228, EPI_ISL_1824285, EPI_ISL_1824229, EPI_ISL_1824230, EPI_ISL_1824231, EPI_ISL_1824287, EPI_ISL_1824232, EPI_ISL_1855385, EPI_ISL_1824233, EPI_ISL_1824289, EPI_ISL_1824234, EPI_ISL_1824235, EPI_ISL_1824236, EPI_ISL_1824237, EPI_ISL_1824238, EPI_ISL_1824239, EPI_ISL_1824240, EPI_ISL_1824275, EPI_ISL_1824290, EPI_ISL_1824291, EPI_ISL_1824282, EPI_ISL_1824288, EPI_ISL_1824278, EPI_ISL_1824241, EPI_ISL_1824286, EPI_ISL_1824242, EPI_ISL_1824243, EPI_ISL_1824244, EPI_ISL_1824292, EPI_ISL_1824276, EPI_ISL_1824277, EPI_ISL_1824245, EPI_ISL_1824246, EPI_ISL_1824249, EPI_ISL_1824250, EPI_ISL_1824251, EPI_ISL_1824295, EPI_ISL_1824252, EPI_ISL_1824253, EPI_ISL_1824254, EPI_ISL_1855386, EPI_ISL_1824255, EPI_ISL_1824256, EPI_ISL_1824257, EPI_ISL_1824258, EPI_ISL_1824293, EPI_ISL_1855387, EPI_ISL_1824259, EPI_ISL_1824260, EPI_ISL_1824261, EPI_ISL_1855388, EPI_ISL_1824262, EPI_ISL_1855389, EPI_ISL_1824263, EPI_ISL_1824264, EPI_ISL_1824265, EPI_ISL_1824266, EPI_ISL_1824294, EPI_ISL_1824267, EPI_ISL_1824268, EPI_ISL_1824269, EPI_ISL_1824270, EPI_ISL_1824271, EPI_ISL_1824272, EPI_ISL_1824273, EPI_ISL_1824274, EPI_ISL_1716906, EPI_ISL_1716996, EPI_ISL_1716907, EPI_ISL_1716908, EPI_ISL_1716909, EPI_ISL_1716910, EPI_ISL_1716911, EPI_ISL_1716912, EPI_ISL_1716913, EPI_ISL_1716914, EPI_ISL_1716915, EPI_ISL_1716916, EPI_ISL_1716917, EPI_ISL_1716918, EPI_ISL_1716919, EPI_ISL_1716920, EPI_ISL_1716921, EPI_ISL_1716922, EPI_ISL_1716923, EPI_ISL_1716924, EPI_ISL_1716925, EPI_ISL_1716926, EPI_ISL_1716927, EPI_ISL_1716928, EPI_ISL_1716929, EPI_ISL_1716930, EPI_ISL_1716931, EPI_ISL_1716932, EPI_ISL_1731818, EPI_ISL_1717002, EPI_ISL_1717003, EPI_ISL_1717004, EPI_ISL_1717006, EPI_ISL_1717009, EPI_ISL_1717007, EPI_ISL_1717010, EPI_ISL_1717011, EPI_ISL_1717012, EPI_ISL_1717013, EPI_ISL_1717014, EPI_ISL_1717015, EPI_ISL_1717017, EPI_ISL_1717016, EPI_ISL_1716933, EPI_ISL_1716934, EPI_ISL_1716935, EPI_ISL_1716936, EPI_ISL_1716937, EPI_ISL_1716938, EPI_ISL_1716939, EPI_ISL_1716940, EPI_ISL_1716941, EPI_ISL_1716942, EPI_ISL_1716943, EPI_ISL_1717018, EPI_ISL_1716944, EPI_ISL_1716945, EPI_ISL_1716998, EPI_ISL_1717019, EPI_ISL_1716946, EPI_ISL_1716947, EPI_ISL_1716948, EPI_ISL_1716999, EPI_ISL_1716949, EPI_ISL_1716950, EPI_ISL_1716951, EPI_ISL_1716952, EPI_ISL_1731819, EPI_ISL_1716997, EPI_ISL_1716953, EPI_ISL_1716954, EPI_ISL_1716955, EPI_ISL_1716956, EPI_ISL_1716957, EPI_ISL_1716958, EPI_ISL_1716959, EPI_ISL_1716960, EPI_ISL_1716961, EPI_ISL_1716962, EPI_ISL_1716963, EPI_ISL_1716964, EPI_ISL_1716965, EPI_ISL_1717023, EPI_ISL_1716966, EPI_ISL_1717020, EPI_ISL_1716967, EPI_ISL_1716968, EPI_ISL_1717008, EPI_ISL_1716969, EPI_ISL_1717024, EPI_ISL_1717021, EPI_ISL_1716970, EPI_ISL_1716971, EPI_ISL_1731814, EPI_ISL_1717000, EPI_ISL_1717001, EPI_ISL_1731815, EPI_ISL_1731816, EPI_ISL_1716972, EPI_ISL_1716973, EPI_ISL_1716974, EPI_ISL_1716975, EPI_ISL_1716976, EPI_ISL_1716977, EPI_ISL_1717022, EPI_ISL_1716978, EPI_ISL_1716979, EPI_ISL_1716980, EPI_ISL_1716981, EPI_ISL_1716982, EPI_ISL_1716983, EPI_ISL_1716984, EPI_ISL_1716985, EPI_ISL_1716986, EPI_ISL_1716987, EPI_ISL_1716988, EPI_ISL_1716989, EPI_ISL_1716990, EPI_ISL_1716991, EPI_ISL_1716992, EPI_ISL_1716993, EPI_ISL_1731817, EPI_ISL_1716995, EPI_ISL_2028099, EPI_ISL_2028103, EPI_ISL_2028101, EPI_ISL_2028105, EPI_ISL_1824247, EPI_ISL_1716994	Pathology and Laboratory Medicine Institute, Cleveland Clinic, Ohio, USA	Pathology and Laboratory Medicine Institute, Cleveland Clinic, Ohio, USA	Jessica Spildener et al
EPI_ISL_1633197, EPI_ISL_1633261, EPI_ISL_1633152, EPI_ISL_1633264, EPI_ISL_1633254, EPI_ISL_1633267, EPI_ISL_1633170, EPI_ISL_1633257, EPI_ISL_1633256, EPI_ISL_1633148, EPI_ISL_1633235, EPI_ISL_1633157, EPI_ISL_1633251, EPI_ISL_1633193, EPI_ISL_1633187, EPI_ISL_1633166, EPI_ISL_1633147, EPI_ISL_1633231, EPI_ISL_1633153, EPI_ISL_1633230, EPI_ISL_1633179, EPI_ISL_1633228, EPI_ISL_1633203, EPI_ISL_1633202, EPI_ISL_1633155, EPI_ISL_1633239, EPI_ISL_1633169, EPI_ISL_1633206, EPI_ISL_1633181, EPI_ISL_1633255, EPI_ISL_1633259, EPI_ISL_1633156, EPI_ISL_1633232, EPI_ISL_1633209, EPI_ISL_1633145, EPI_ISL_1633233, EPI_ISL_1633182, EPI_ISL_1633199, EPI_ISL_1633142, EPI_ISL_1633246, EPI_ISL_1633227, EPI_ISL_1633210, EPI_ISL_1633162, EPI_ISL_1633211, EPI_ISL_1633171, EPI_ISL_1633139, EPI_ISL_1633258, EPI_ISL_1633194, EPI_ISL_1633192, EPI_ISL_1633242, EPI_ISL_1633262, EPI_ISL_1633144, EPI_ISL_1633245, EPI_ISL_1633154, EPI_ISL_1633165, EPI_ISL_1633243, EPI_ISL_1633204, EPI_ISL_1633174, EPI_ISL_1633238, EPI_ISL_1633149, EPI_ISL_1633173, EPI_ISL_1633237, EPI_ISL_1633198, EPI_ISL_1633172, EPI_ISL_1633234, EPI_ISL_1633190, EPI_ISL_1633266, EPI_ISL_1633191, EPI_ISL_1633224, EPI_ISL_1633189, EPI_ISL_1633271, EPI_ISL_1633188, EPI_ISL_1633250, EPI_ISL_1633226, EPI_ISL_1633205, EPI_ISL_1633240, EPI_ISL_1633186, EPI_ISL_1633273, EPI_ISL_1633268, EPI_ISL_1633168, EPI_ISL_1633167, EPI_ISL_1633241, EPI_ISL_1633236, EPI_ISL_1633274, EPI_ISL_1633163, EPI_ISL_1633201, EPI_ISL_1633229, EPI_ISL_1633185, EPI_ISL_1633252, EPI_ISL_1633141, EPI_ISL_1633221, EPI_ISL_1633269, EPI_ISL_1633270, EPI_ISL_1633219, EPI_ISL_1633150, EPI_ISL_1633218, EPI_ISL_1633195, EPI_ISL_1633222, EPI_ISL_1633178, EPI_ISL_1633215, EPI_ISL_1633248, EPI_ISL_1633214, EPI_ISL_1633151, EPI_ISL_1633220, EPI_ISL_1633217, EPI_ISL_1633177, EPI_ISL_1633159, EPI_ISL_1633164, EPI_ISL_1633216, EPI_ISL_1633140, EPI_ISL_1633158, EPI_ISL_1633247, EPI_ISL_1633143, EPI_ISL_1633212, EPI_ISL_1633208, EPI_ISL_1633146, EPI_ISL_1633253, EPI_ISL_1633244, EPI_ISL_1633260, EPI_ISL_1633213, EPI_ISL_1633263, EPI_ISL_1633180, EPI_ISL_1633207, EPI_ISL_1633183, EPI_ISL_1633161, EPI_ISL_1633184, EPI_ISL_1633225, EPI_ISL_1633272, EPI_ISL_1633249, EPI_ISL_1633223, EPI_ISL_1633175, EPI_ISL_1633265, EPI_ISL_1633160, EPI_ISL_1633200, EPI_ISL_1633196, EPI_ISL_1633176, EPI_ISL_1633128, EPI_ISL_1633129, EPI_ISL_1633130, EPI_ISL_1633131, EPI_ISL_1633132, EPI_ISL_1633137, EPI_ISL_1633138, EPI_ISL_1633133, EPI_ISL_1633134, EPI_ISL_1633135, EPI_ISL_1633136, EPI_ISL_1633124, EPI_ISL_1633125, EPI_ISL_1633126, EPI_ISL_1633127	Pathology and Laboratory Medicine Institute, Cleveland Clinic, Ohio, USA	Pathology and Laboratory Medicine Institute, Cleveland Clinic, Ohio, USA	Concetta Peck et al
EPI_ISL_956238, EPI_ISL_956185, EPI_ISL_956153, EPI_ISL_956132, EPI_ISL_956205, EPI_ISL_956107, EPI_ISL_956217, EPI_ISL_956199, EPI_ISL_956115, EPI_ISL_955991, EPI_ISL_956092, EPI_ISL_956231, EPI_ISL_956172, EPI_ISL_955992, EPI_ISL_956098, EPI_ISL_956229, EPI_ISL_956232, EPI_ISL_983341, EPI_ISL_956257, EPI_ISL_956024, EPI_ISL_956033, EPI_ISL_956253, EPI_ISL_956051, EPI_ISL_956076, EPI_ISL_956075, EPI_ISL_956029, EPI_ISL_956034, EPI_ISL_956141, EPI_ISL_956046, EPI_ISL_956048, EPI_ISL_956018, EPI_ISL_956000, EPI_ISL_956149, EPI_ISL_955996, EPI_ISL_956008, EPI_ISL_956225, EPI_ISL_983332, EPI_ISL_956234, EPI_ISL_956200, EPI_ISL_956123, EPI_ISL_956256, EPI_ISL_956124, EPI_ISL_956161, EPI_ISL_956228, EPI_ISL_956207, EPI_ISL_956187, EPI_ISL_956135, EPI_ISL_956097, EPI_ISL_956186, EPI_ISL_956158, EPI_ISL_956156, EPI_ISL_955997, EPI_ISL_956159, EPI_ISL_955998, EPI_ISL_956262, EPI_ISL_956192, EPI_ISL_956036, EPI_ISL_956022, EPI_ISL_956080, EPI_ISL_956086, EPI_ISL_956013, EPI_ISL_955993, EPI_ISL_956081, EPI_ISL_956039, EPI_ISL_983339, EPI_ISL_983340, EPI_ISL_983336, EPI_ISL_956146, EPI_ISL_956166, EPI_ISL_956188, EPI_ISL_956179, EPI_ISL_955987, EPI_ISL_956237, EPI_ISL_956130, EPI_ISL_956250, EPI_ISL_956106, EPI_ISL_956182, EPI_ISL_983331, EPI_ISL_983334, EPI_ISL_956049, EPI_ISL_983333, EPI_ISL_956247, EPI_ISL_956218, EPI_ISL_983335, EPI_ISL_955995, EPI_ISL_955984, EPI_ISL_956240, EPI_ISL_956083, EPI_ISL_956211, EPI_ISL_956084, EPI_ISL_956006, EPI_ISL_956119, EPI_ISL_955999, EPI_ISL_956268, EPI_ISL_956221, EPI_ISL_956175, EPI_ISL_955994, EPI_ISL_956073, EPI_ISL_956040, EPI_ISL_983343, EPI_ISL_956204, EPI_ISL_956094, EPI_ISL_983337, EPI_ISL_956201, EPI_ISL_956233, EPI_ISL_956030, EPI_ISL_956128, EPI_ISL_956266, EPI_ISL_956088, EPI_ISL_956202, EPI_ISL_956059, EPI_ISL_956162, EPI_ISL_956226, EPI_ISL_956235, EPI_ISL_956027, EPI_ISL_956003, EPI_ISL_956045, EPI_ISL_956001, EPI_ISL_956148, EPI_ISL_956077, EPI_ISL_956025, EPI_ISL_956138, EPI_ISL_956215, EPI_ISL_956095, EPI_ISL_956035, EPI_ISL_956140, EPI_ISL_956028, EPI_ISL_956026, EPI_ISL_956044, EPI_ISL_956142, EPI_ISL_956021, EPI_ISL_956031, EPI_ISL_956136, EPI_ISL_956112, EPI_ISL_956164, EPI_ISL_956101, EPI_ISL_956127, EPI_ISL_956125, EPI_ISL_956009, EPI_ISL_956116, EPI_ISL_956171, EPI_ISL_956091, EPI_ISL_956114, EPI_ISL_956197, EPI_ISL_956122, EPI_ISL_956183, EPI_ISL_956219, EPI_ISL_956169, EPI_ISL_956071, EPI_ISL_955990, EPI_ISL_956072, EPI_ISL_956064, EPI_ISL_956208, EPI_ISL_955986, EPI_ISL_956063, EPI_ISL_956206, EPI_ISL_956143, EPI_ISL_956068, EPI_ISL_956050, EPI_ISL_956058, EPI_ISL_956198, EPI_ISL_955988, EPI_ISL_956194, EPI_ISL_956079, EPI_ISL_956265, EPI_ISL_956168, EPI_ISL_956252, EPI_ISL_956057, EPI_ISL_956078, EPI_ISL_956134, EPI_ISL_956043, EPI_ISL_956263, EPI_ISL_956170, EPI_ISL_956047, EPI_ISL_956052, EPI_ISL_956254, EPI_ISL_955985, EPI_ISL_956210, EPI_ISL_956102, EPI_ISL_956176, EPI_ISL_956093, EPI_ISL_956082, EPI_ISL_956109, EPI_ISL_956167, EPI_ISL_956090, EPI_ISL_956154, EPI_ISL_983342, EPI_ISL_956230, EPI_ISL_956259, EPI_ISL_956104, EPI_ISL_956120, EPI_ISL_956190, EPI_ISL_956103, EPI_ISL_956118, EPI_ISL_956260, EPI_ISL_956181, EPI_ISL_956184, EPI_ISL_956220, EPI_ISL_956089, EPI_ISL_956216, EPI_ISL_955983, EPI_ISL_956177, EPI_ISL_956011, EPI_ISL_956173, EPI_ISL_956110, EPI_ISL_956007, EPI_ISL_956100, EPI_ISL_956160, EPI_ISL_956151, EPI_ISL_956189, EPI_ISL_956129, EPI_ISL_956241, EPI_ISL_956212, EPI_ISL_956152, EPI_ISL_956180, EPI_ISL_956224, EPI_ISL_956133, EPI_ISL_956227, EPI_ISL_956196, EPI_ISL_956248, EPI_ISL_956096, EPI_ISL_956242, EPI_ISL_956261, EPI_ISL_956239, EPI_ISL_956264, EPI_ISL_956145, EPI_ISL_956144, EPI_ISL_956258, EPI_ISL_955989, EPI_ISL_956203, EPI_ISL_956016, EPI_ISL_956222, EPI_ISL_956105, EPI_ISL_956121, EPI_ISL_956246, EPI_ISL_956236, EPI_ISL_956244, EPI_ISL_956223, EPI_ISL_956113, EPI_ISL_956209, EPI_ISL_956178, EPI_ISL_956251, EPI_ISL_956012, EPI_ISL_956193, EPI_ISL_956163, EPI_ISL_956131, EPI_ISL_956245, EPI_ISL_956150, EPI_ISL_956099, EPI_ISL_956269, EPI_ISL_956010, EPI_ISL_956255, EPI_ISL_956155, EPI_ISL_956165, EPI_ISL_956085, EPI_ISL_956214, EPI_ISL_956108, EPI_ISL_956061, EPI_ISL_956015, EPI_ISL_956053, EPI_ISL_956213, EPI_ISL_956243, EPI_ISL_956157, EPI_ISL_956174, EPI_ISL_956195, EPI_ISL_956126, EPI_ISL_956005, EPI_ISL_956041, EPI_ISL_956137, EPI_ISL_956019, EPI_ISL_956062, EPI_ISL_956056, EPI_ISL_955982, EPI_ISL_956074, EPI_ISL_956065, EPI_ISL_956066, EPI_ISL_956054, EPI_ISL_956042, EPI_ISL_956014, EPI_ISL_956017, EPI_ISL_956117, EPI_ISL_956111, EPI_ISL_956191, EPI_ISL_956267, EPI_ISL_956020, EPI_ISL_956038, EPI_ISL_956002, EPI_ISL_956037, EPI_ISL_956060, EPI_ISL_956004, EPI_ISL_956032, EPI_ISL_956023, EPI_ISL_956055, EPI_ISL_956139, EPI_ISL_956249, EPI_ISL_956147, EPI_ISL_956087, EPI_ISL_983338, EPI_ISL_956070, EPI_ISL_956069, EPI_ISL_956067	Pathology and Laboratory Medicine Institute, Cleveland Clinic, Ohio, USA	Pathology and Laboratory Medicine Institute, Cleveland Clinic, Ohio, USA	Frank P. Esper et al
EPI_ISL_2100562, EPI_ISL_2016266, EPI_ISL_2016262, EPI_ISL_1625770, EPI_ISL_1625803, EPI_ISL_1625790, EPI_ISL_1625772, EPI_ISL_1625791, EPI_ISL_1625820, EPI_ISL_1625821, EPI_ISL_1625804, EPI_ISL_1625780, EPI_ISL_1625773, EPI_ISL_1625787, EPI_ISL_1625805, EPI_ISL_1625822, EPI_ISL_1625806, EPI_ISL_1625801, EPI_ISL_1625807, EPI_ISL_1625823, EPI_ISL_1625824, EPI_ISL_1625825, EPI_ISL_1625808, EPI_ISL_1625826, EPI_ISL_1625792, EPI_ISL_1625809, EPI_ISL_1625810, EPI_ISL_1625691, EPI_ISL_1625793, EPI_ISL_1625779, EPI_ISL_1625827, EPI_ISL_1625828, EPI_ISL_1625829, EPI_ISL_1625811, EPI_ISL_1625687, EPI_ISL_1625830, EPI_ISL_1625794, EPI_ISL_1625802, EPI_ISL_1625795, EPI_ISL_1625796, EPI_ISL_1625812, EPI_ISL_1625788, EPI_ISL_1625777, EPI_ISL_1625813, EPI_ISL_1625832, EPI_ISL_1625797, EPI_ISL_1625798, EPI_ISL_1625774, EPI_ISL_1625814, EPI_ISL_1625799, EPI_ISL_1625815, EPI_ISL_1625816, EPI_ISL_1625800, EPI_ISL_1625833, EPI_ISL_1625789, EPI_ISL_1625683, EPI_ISL_1625786, EPI_ISL_1625817, EPI_ISL_1625818, EPI_ISL_1625682, EPI_ISL_1625776, EPI_ISL_1625831, EPI_ISL_1625819, EPI_ISL_1625834, EPI_ISL_1625700, EPI_ISL_1625701, EPI_ISL_1625702, EPI_ISL_1625703, EPI_ISL_1625704, EPI_ISL_1625705, EPI_ISL_1625745, EPI_ISL_1625706, EPI_ISL_1625707, EPI_ISL_1625781, EPI_ISL_1625708, EPI_ISL_1625709, EPI_ISL_1625746, EPI_ISL_1625710, EPI_ISL_1625747, EPI_ISL_1625748, EPI_ISL_1625711, EPI_ISL_1625749, EPI_ISL_1625712, EPI_ISL_1625782, EPI_ISL_1625750, EPI_ISL_1625695, EPI_ISL_1625696, EPI_ISL_1625713, EPI_ISL_1625714, EPI_ISL_1625751, EPI_ISL_1625690, EPI_ISL_1625715, EPI_ISL_1625775, EPI_ISL_1625752, EPI_ISL_1625716, EPI_ISL_1625753, EPI_ISL_1625717, EPI_ISL_1625685, EPI_ISL_1625718, EPI_ISL_1625720, EPI_ISL_1625754, EPI_ISL_1625755, EPI_ISL_1625689, EPI_ISL_1625756, EPI_ISL_1625783, EPI_ISL_1625694, EPI_ISL_1625697, EPI_ISL_1625757, EPI_ISL_1625721, EPI_ISL_1625722, EPI_ISL_1625758, EPI_ISL_1625723, EPI_ISL_1625724, EPI_ISL_1625725, EPI_ISL_1625686, EPI_ISL_1625698, EPI_ISL_1625726, EPI_ISL_1625759, EPI_ISL_1625727, EPI_ISL_1625760, EPI_ISL_1625728, EPI_ISL_1625729, EPI_ISL_1625761, EPI_ISL_1625730, EPI_ISL_1625762, EPI_ISL_1625731, EPI_ISL_1625732, EPI_ISL_1625763, EPI_ISL_1625733, EPI_ISL_1625764, EPI_ISL_1625778, EPI_ISL_1625734, EPI_ISL_1625765, EPI_ISL_1625766, EPI_ISL_1625767, EPI_ISL_1625735, EPI_ISL_1625688, EPI_ISL_1625768, EPI_ISL_1625736, EPI_ISL_1625737, EPI_ISL_1625738, EPI_ISL_1625739, EPI_ISL_1625692, EPI_ISL_1625740, EPI_ISL_1625699, EPI_ISL_1625771, EPI_ISL_1625769, EPI_ISL_1625741, EPI_ISL_1625742, EPI_ISL_1625784, EPI_ISL_1625743, EPI_ISL_1625744, EPI_ISL_1625684, EPI_ISL_1625785, EPI_ISL_2100625, EPI_ISL_2100512, EPI_ISL_2100513, EPI_ISL_2100617, EPI_ISL_2100514, EPI_ISL_2100515, EPI_ISL_2100516, EPI_ISL_2100517, EPI_ISL_2100518, EPI_ISL_2100519, EPI_ISL_2100520, EPI_ISL_2100521, EPI_ISL_2100522, EPI_ISL_2100523, EPI_ISL_2100524, EPI_ISL_2100525, EPI_ISL_2100526, EPI_ISL_2100527, EPI_ISL_2100528, EPI_ISL_2100529, EPI_ISL_2100530, EPI_ISL_2100531, EPI_ISL_2100532, EPI_ISL_2100534, EPI_ISL_2100535, EPI_ISL_2100536, EPI_ISL_2100537, EPI_ISL_2100538, EPI_ISL_2100539, EPI_ISL_2100540, EPI_ISL_2100541, EPI_ISL_2100542, EPI_ISL_2100543, EPI_ISL_2100544, EPI_ISL_2100545, EPI_ISL_2100546, EPI_ISL_2100547, EPI_ISL_2100548, EPI_ISL_2100549, EPI_ISL_2100550, EPI_ISL_2100510, EPI_ISL_2100551, EPI_ISL_2100552, EPI_ISL_2100553, EPI_ISL_2100554, EPI_ISL_2100555, EPI_ISL_2100556, EPI_ISL_2100557, EPI_ISL_2100558, EPI_ISL_2100559, EPI_ISL_2100560, EPI_ISL_2100618, EPI_ISL_2100626, EPI_ISL_2100628, EPI_ISL_2100629, EPI_ISL_2100630, EPI_ISL_2100619, EPI_ISL_2100633, EPI_ISL_2100561, EPI_ISL_2100563, EPI_ISL_2100564, EPI_ISL_2100565, EPI_ISL_2100566, EPI_ISL_2100567, EPI_ISL_2100568, EPI_ISL_2100569, EPI_ISL_2100570, EPI_ISL_2100571, EPI_ISL_2100572, EPI_ISL_2100573, EPI_ISL_2100574, EPI_ISL_2100575, EPI_ISL_2100576, EPI_ISL_2100577, EPI_ISL_2100578, EPI_ISL_2100579, EPI_ISL_2100580, EPI_ISL_2100581, EPI_ISL_2100582, EPI_ISL_2100583, EPI_ISL_2100584, EPI_ISL_2100585, EPI_ISL_2100586, EPI_ISL_2100587, EPI_ISL_2100588, EPI_ISL_2100589, EPI_ISL_2100590, EPI_ISL_2100591, EPI_ISL_2100592, EPI_ISL_2100593, EPI_ISL_2100594, EPI_ISL_2100595, EPI_ISL_2100596, EPI_ISL_2100597, EPI_ISL_2100598, EPI_ISL_2100599, EPI_ISL_2100600, EPI_ISL_2100601, EPI_ISL_2100602, EPI_ISL_2100603, EPI_ISL_2100604, EPI_ISL_2100605, EPI_ISL_2100606, EPI_ISL_2100607, EPI_ISL_2100608, EPI_ISL_2100620, EPI_ISL_2100621, EPI_ISL_2100631, EPI_ISL_2100622, EPI_ISL_2100627, EPI_ISL_2100632, EPI_ISL_2100623, EPI_ISL_2100609, EPI_ISL_2100610, EPI_ISL_2100611, EPI_ISL_2100612, EPI_ISL_2100613, EPI_ISL_2100614, EPI_ISL_2100624, EPI_ISL_2100615, EPI_ISL_2100511, EPI_ISL_2100616, EPI_ISL_2016188, EPI_ISL_2016189, EPI_ISL_2016190, EPI_ISL_2016191, EPI_ISL_2016274, EPI_ISL_2016192, EPI_ISL_2016193, EPI_ISL_2016194, EPI_ISL_2016195, EPI_ISL_2016196, EPI_ISL_2016197, EPI_ISL_2016198, EPI_ISL_2016199, EPI_ISL_2016200, EPI_ISL_2016201, EPI_ISL_2016202, EPI_ISL_2016203, EPI_ISL_2016204, EPI_ISL_2016205, EPI_ISL_2016206, EPI_ISL_2016207, EPI_ISL_2016208, EPI_ISL_2016209, EPI_ISL_2016210, EPI_ISL_2016211, EPI_ISL_2016212, EPI_ISL_2016213, EPI_ISL_2016214, EPI_ISL_2016215, EPI_ISL_2016280, EPI_ISL_2016282, EPI_ISL_2016284, EPI_ISL_2016275, EPI_ISL_2016276, EPI_ISL_2016271, EPI_ISL_2016290, EPI_ISL_2016291, EPI_ISL_2016281, EPI_ISL_2016294, EPI_ISL_2016216, EPI_ISL_2016217, EPI_ISL_2016218, EPI_ISL_2016219, EPI_ISL_2016220, EPI_ISL_2016221, EPI_ISL_2016222, EPI_ISL_2016223, EPI_ISL_2016224, EPI_ISL_2016225, EPI_ISL_2016226, EPI_ISL_2016227, EPI_ISL_2016228, EPI_ISL_2016229, EPI_ISL_2016230, EPI_ISL_2016231, EPI_ISL_2016292, EPI_ISL_2016299, EPI_ISL_2016273, EPI_ISL_2016285, EPI_ISL_2016277, EPI_ISL_2016286, EPI_ISL_2016287, EPI_ISL_2016267, EPI_ISL_2016232, EPI_ISL_2016233, EPI_ISL_2016234, EPI_ISL_2016235, EPI_ISL_2016236, EPI_ISL_2016237, EPI_ISL_2016238, EPI_ISL_2016239, EPI_ISL_2016240, EPI_ISL_2016241, EPI_ISL_2016242, EPI_ISL_2016243, EPI_ISL_2016244, EPI_ISL_2016245, EPI_ISL_2016283, EPI_ISL_2016268, EPI_ISL_2016278, EPI_ISL_2016295, EPI_ISL_2016279, EPI_ISL_2016288, EPI_ISL_2016269, EPI_ISL_2016246, EPI_ISL_2016247, EPI_ISL_2016248, EPI_ISL_2016249, EPI_ISL_2016250, EPI_ISL_2016251, EPI_ISL_2016252, EPI_ISL_2016296, EPI_ISL_2016253, EPI_ISL_2016254, EPI_ISL_2016255, EPI_ISL_2016256, EPI_ISL_2016297, EPI_ISL_2016289, EPI_ISL_2016300, EPI_ISL_2016257, EPI_ISL_2016293, EPI_ISL_2016258, EPI_ISL_2016272, EPI_ISL_2016259, EPI_ISL_2016260, EPI_ISL_2016261, EPI_ISL_2016270, EPI_ISL_2016263, EPI_ISL_2016264, EPI_ISL_2016265, EPI_ISL_2016298, EPI_ISL_1625693, EPI_ISL_1625719, EPI_ISL_2100533	Pathology and Laboratory Medicine Institute, Cleveland Clinic, Ohio, USA	Pathology and Laboratory Medicine Institute, Cleveland Clinic, Ohio, USA	Jennifer Starbuck et al
EPI_ISL_681321, EPI_ISL_681320	Pathology and Laboratory Medicine, UW-Madison	Pathology and Laboratory Medicine, UW-Madison	Moreno et al
EPI_ISL_1233895	Pathology, University of Alabama at Birmingham	University of Alabama at Birmingham	Moates et al
EPI_ISL_1372009	Patna Medical College, Patna	Institute of Life Sciences - INSACOG	Sunil K. Raghav et al
EPI_ISL_640042	Pelican Park CDC wc PAX	NHLS/UCT	Arash Iranzadeh et al
EPI_ISL_960111	Pelican Park CDC wc PAX	National Health Laboratory Service/UCT	Arash Iranzadeh et al
EPI_ISL_1468422, EPI_ISL_1468423	Penitenciaria Compacta de Avanhandava	Instituto Adolfo Lutz, Interdiciplinary Procedures Center, Strategic Laboratory	Claudio Tavares Sacchi et al
EPI_ISL_853770, EPI_ISL_853917, EPI_ISL_854302, EPI_ISL_853798, EPI_ISL_853918, EPI_ISL_853805, EPI_ISL_854217, EPI_ISL_853771, EPI_ISL_854259, EPI_ISL_854260, EPI_ISL_853874, EPI_ISL_853772, EPI_ISL_853773, EPI_ISL_853769, EPI_ISL_853754, EPI_ISL_853875, EPI_ISL_854255, EPI_ISL_853799, EPI_ISL_854300, EPI_ISL_854256, EPI_ISL_853919, EPI_ISL_854257, EPI_ISL_853920, EPI_ISL_853876, EPI_ISL_853774, EPI_ISL_853921, EPI_ISL_853922, EPI_ISL_853923, EPI_ISL_854303	Pharmgenetix GmbH	Bergthaler laboratory, CeMM Research Center for Molecular Medicine of the Austrian Academy of Sciences	Lukas Endler et al
EPI_ISL_1823612, EPI_ISL_1823611, EPI_ISL_1823613, EPI_ISL_1823615, EPI_ISL_1823614, EPI_ISL_1937469, EPI_ISL_1937464, EPI_ISL_1937467, EPI_ISL_1937466, EPI_ISL_1937462, EPI_ISL_2229162, EPI_ISL_2229163	Philadelphia Department of Public Health	Centers for Disease Control and Prevention Division of Viral Diseases, Pathogen Discovery	Mili Sheth et al
EPI_ISL_2105229, EPI_ISL_1081820, EPI_ISL_2156165, EPI_ISL_2156162, EPI_ISL_2156164, EPI_ISL_2105562, EPI_ISL_2156163, EPI_ISL_2156156, EPI_ISL_2156541, EPI_ISL_2156536, EPI_ISL_2156532, EPI_ISL_2156160, EPI_ISL_2156161, EPI_ISL_2156158, EPI_ISL_2156490, EPI_ISL_2156157, EPI_ISL_2156159	Philippine Airport Diagnostic Laboratory	Philippine Genome Center	Francis A. Tablizo et al
EPI_ISL_2107795, EPI_ISL_2155329, EPI_ISL_2155213, EPI_ISL_2155259, EPI_ISL_2155302, EPI_ISL_2155262, EPI_ISL_2155348, EPI_ISL_2155155, EPI_ISL_2155091, EPI_ISL_2155325, EPI_ISL_2156749, EPI_ISL_2155292	Philippine Children's Medical Center	Philippine Genome Center	Francis A. Tablizo et al
EPI_ISL_2155796, EPI_ISL_2155794, EPI_ISL_2155791, EPI_ISL_2155790, EPI_ISL_2155795, EPI_ISL_2155793, EPI_ISL_2155792, EPI_ISL_2156248, EPI_ISL_2156496, EPI_ISL_2156503, EPI_ISL_2156021, EPI_ISL_2171252, EPI_ISL_2171251, EPI_ISL_2171264, EPI_ISL_2171257, EPI_ISL_2171247, EPI_ISL_2171246, EPI_ISL_2171260, EPI_ISL_2171256, EPI_ISL_2171255, EPI_ISL_2171243, EPI_ISL_2171259, EPI_ISL_2171245, EPI_ISL_2171258, EPI_ISL_2171250, EPI_ISL_2171261, EPI_ISL_2171262, EPI_ISL_2171248, EPI_ISL_2171249, EPI_ISL_2171253, EPI_ISL_2171263, EPI_ISL_2171244, EPI_ISL_2189022, EPI_ISL_2188939, EPI_ISL_2189092, EPI_ISL_2189363, EPI_ISL_2189519, EPI_ISL_2189361, EPI_ISL_2188950, EPI_ISL_2189395, EPI_ISL_2188887, EPI_ISL_2189268, EPI_ISL_2189430, EPI_ISL_2188984, EPI_ISL_2189357, EPI_ISL_2189376, EPI_ISL_2189116, EPI_ISL_2189347	Philippine General Hospital (PGH)	Philippine Genome Center	Francis A. Tablizo et al
EPI_ISL_2153854, EPI_ISL_2153844, EPI_ISL_2153948, EPI_ISL_2153984, EPI_ISL_2154016, EPI_ISL_2153906, EPI_ISL_2154018, EPI_ISL_2153975, EPI_ISL_2153940, EPI_ISL_2153977, EPI_ISL_2154050, EPI_ISL_2153925, EPI_ISL_2154006, EPI_ISL_2153812, EPI_ISL_2153963, EPI_ISL_2153829, EPI_ISL_2153870, EPI_ISL_2153920, EPI_ISL_2153823, EPI_ISL_2153822, EPI_ISL_2153905, EPI_ISL_2153834, EPI_ISL_2153972, EPI_ISL_2153818, EPI_ISL_2154019, EPI_ISL_2153866, EPI_ISL_2153966, EPI_ISL_2153867, EPI_ISL_2153981, EPI_ISL_2153978, EPI_ISL_2153886, EPI_ISL_2153898, EPI_ISL_2153936, EPI_ISL_2153931, EPI_ISL_2153852, EPI_ISL_2153900, EPI_ISL_2154022, EPI_ISL_2153935, EPI_ISL_2153942, EPI_ISL_2153880, EPI_ISL_2153953, EPI_ISL_2153957, EPI_ISL_2153943, EPI_ISL_2154024, EPI_ISL_2153918, EPI_ISL_2154000, EPI_ISL_2153848, EPI_ISL_2153983, EPI_ISL_2153884, EPI_ISL_2153830, EPI_ISL_2153862, EPI_ISL_2153879, EPI_ISL_2153916, EPI_ISL_2153868, EPI_ISL_2153853, EPI_ISL_2153872, EPI_ISL_2153952, EPI_ISL_2153889, EPI_ISL_2105515, EPI_ISL_2105514, EPI_ISL_2154008, EPI_ISL_2154044, EPI_ISL_2153827, EPI_ISL_2153988, EPI_ISL_2153861, EPI_ISL_2154010, EPI_ISL_2154026, EPI_ISL_2153821, EPI_ISL_2154002, EPI_ISL_2153994, EPI_ISL_2153832, EPI_ISL_2153845, EPI_ISL_2153843, EPI_ISL_2153859, EPI_ISL_2153904, EPI_ISL_2154046, EPI_ISL_2153965, EPI_ISL_2153874, EPI_ISL_2154048, EPI_ISL_2153841	Philippine Genome Center - Biobank (NCR)	Philippine Genome Center	Francis A. Tablizo et al
EPI_ISL_2153914, EPI_ISL_2153964, EPI_ISL_2153959, EPI_ISL_2153846, EPI_ISL_2153815, EPI_ISL_2153850, EPI_ISL_2153831, EPI_ISL_2153928, EPI_ISL_2153838, EPI_ISL_2153951, EPI_ISL_2153836, EPI_ISL_2153967, EPI_ISL_2154003, EPI_ISL_2153842, EPI_ISL_2153958, EPI_ISL_2153817, EPI_ISL_2153813, EPI_ISL_2105521, EPI_ISL_2153863, EPI_ISL_2105512, EPI_ISL_2105517, EPI_ISL_2153875, EPI_ISL_2153973, EPI_ISL_2153819, EPI_ISL_2153902, EPI_ISL_2153934, EPI_ISL_2153847, EPI_ISL_2153992, EPI_ISL_2153927, EPI_ISL_2153932, EPI_ISL_2153808, EPI_ISL_2153825, EPI_ISL_2153851, EPI_ISL_2153857, EPI_ISL_2153969, EPI_ISL_2153954, EPI_ISL_2154025, EPI_ISL_2154014, EPI_ISL_2153985, EPI_ISL_2153839, EPI_ISL_2154020, EPI_ISL_2153892, EPI_ISL_2153856, EPI_ISL_2153996, EPI_ISL_2153814, EPI_ISL_2154045, EPI_ISL_2153840, EPI_ISL_2153891, EPI_ISL_2153908, EPI_ISL_2153968, EPI_ISL_2153937, EPI_ISL_2153989, EPI_ISL_2153971, EPI_ISL_2153816, EPI_ISL_2153826, EPI_ISL_2153811, EPI_ISL_2154051, EPI_ISL_2153990, EPI_ISL_2153941, EPI_ISL_2153986, EPI_ISL_2153877, EPI_ISL_2153999, EPI_ISL_2153895, EPI_ISL_2153930, EPI_ISL_2153876, EPI_ISL_2154005, EPI_ISL_2153980, EPI_ISL_2153956, EPI_ISL_2153864, EPI_ISL_2105511, EPI_ISL_2153962, EPI_ISL_2153961, EPI_ISL_2153820, EPI_ISL_2153946, EPI_ISL_2154015, EPI_ISL_2153885, EPI_ISL_2153939, EPI_ISL_2153835, EPI_ISL_2153976, EPI_ISL_2153871, EPI_ISL_2105509, EPI_ISL_2153887, EPI_ISL_2153982, EPI_ISL_2153869, EPI_ISL_2153991, EPI_ISL_2153810, EPI_ISL_2153855, EPI_ISL_2153944, EPI_ISL_2105516, EPI_ISL_2153824, EPI_ISL_2154049	Philippine Genome Center - Biobank (Region IV-A)	Philippine Genome Center	Francis A. Tablizo et al
EPI_ISL_2171212	Philippine Genome Center UP-Diliman (NHB)	Philippine Genome Center	Francis A. Tablizo et al
EPI_ISL_2156257, EPI_ISL_2156256	Philippine Genome Center UP-DilimanÂ¬â€ (QC)	Philippine Genome Center	Francis A. Tablizo et al
EPI_ISL_2155405	Philippine Heart Center (PGC)	Philippine Genome Center	Francis A. Tablizo et al
EPI_ISL_2189440, EPI_ISL_2189117, EPI_ISL_2189454	Philippine National Police Crime Laboratory (PNP Crime Lab.)	Philippine Genome Center	Francis A. Tablizo et al
EPI_ISL_1081793, EPI_ISL_1081794	Philippine Red Cross	Philippine Genome Center	Francis A. Tablizo et al
EPI_ISL_1081831	Philippine Red Cross - Clark	Philippine Genome Center	Francis A. Tablizo et al
EPI_ISL_2154450, EPI_ISL_2155677, EPI_ISL_2155231, EPI_ISL_2155676, EPI_ISL_2156201, EPI_ISL_2156350, EPI_ISL_2155980, EPI_ISL_2155981, EPI_ISL_2156338, EPI_ISL_2156339, EPI_ISL_2155979, EPI_ISL_2156325, EPI_ISL_2171198, EPI_ISL_2189366, EPI_ISL_2189135, EPI_ISL_2189490, EPI_ISL_2189476, EPI_ISL_2189091, EPI_ISL_2189250, EPI_ISL_2188961, EPI_ISL_2189277, EPI_ISL_2189464, EPI_ISL_2188902, EPI_ISL_2189059	Philippine Red Cross - Clark Molecular Laboratory	Philippine Genome Center	Francis A. Tablizo et al
EPI_ISL_2105446, EPI_ISL_2105459, EPI_ISL_2105405, EPI_ISL_2105420, EPI_ISL_2105432	Philippine Red Cross - Misamis Oriental	Philippine Genome Center	Francis A. Tablizo et al
EPI_ISL_2154970, EPI_ISL_2155444, EPI_ISL_2154983, EPI_ISL_2155439, EPI_ISL_2154971, EPI_ISL_2154987, EPI_ISL_2154981, EPI_ISL_2154980, EPI_ISL_2154979, EPI_ISL_2155450, EPI_ISL_2155452, EPI_ISL_2155447, EPI_ISL_2155446, EPI_ISL_2155303, EPI_ISL_2155443, EPI_ISL_2155440, EPI_ISL_2155435, EPI_ISL_2154997, EPI_ISL_2155457, EPI_ISL_2155182, EPI_ISL_2155455, EPI_ISL_2154996, EPI_ISL_2154968, EPI_ISL_2155458, EPI_ISL_2155438, EPI_ISL_2155217, EPI_ISL_2155277, EPI_ISL_2155205, EPI_ISL_2155274, EPI_ISL_2155125, EPI_ISL_2155291, EPI_ISL_2155132, EPI_ISL_2156605, EPI_ISL_2155460, EPI_ISL_2155437, EPI_ISL_2155278, EPI_ISL_2155200, EPI_ISL_2155449, EPI_ISL_2155442, EPI_ISL_2155228, EPI_ISL_2155272, EPI_ISL_2107793, EPI_ISL_2155454, EPI_ISL_2155453, EPI_ISL_2155441, EPI_ISL_2155456, EPI_ISL_2155448, EPI_ISL_2155451, EPI_ISL_2156543, EPI_ISL_2155459, EPI_ISL_2155445, EPI_ISL_2156547, EPI_ISL_2156548, EPI_ISL_2155436, EPI_ISL_2155173, EPI_ISL_2156556, EPI_ISL_2155242, EPI_ISL_2107798, EPI_ISL_2155239, EPI_ISL_2155065, EPI_ISL_2155315, EPI_ISL_2155138, EPI_ISL_2155062, EPI_ISL_2155306, EPI_ISL_2156474, EPI_ISL_2156454, EPI_ISL_2156455, EPI_ISL_2155906, EPI_ISL_2155907, EPI_ISL_2155908, EPI_ISL_2155900, EPI_ISL_2155899, EPI_ISL_2155913, EPI_ISL_2155896, EPI_ISL_2155892, EPI_ISL_2156320, EPI_ISL_2155904, EPI_ISL_2155905, EPI_ISL_2155891, EPI_ISL_2156285, EPI_ISL_2155901, EPI_ISL_2155889, EPI_ISL_2155916, EPI_ISL_2155909, EPI_ISL_2155917, EPI_ISL_2155911, EPI_ISL_2155910, EPI_ISL_2155918, EPI_ISL_2155903, EPI_ISL_2155915, EPI_ISL_2155893, EPI_ISL_2155895, EPI_ISL_2155890, EPI_ISL_2155898, EPI_ISL_2105472, EPI_ISL_2155894, EPI_ISL_2155902, EPI_ISL_2155912, EPI_ISL_2155914, EPI_ISL_2155897, EPI_ISL_2171182, EPI_ISL_2171103, EPI_ISL_2188678, EPI_ISL_2171201, EPI_ISL_2171211, EPI_ISL_2188160, EPI_ISL_2171147, EPI_ISL_2188154, EPI_ISL_2171090, EPI_ISL_2171186, EPI_ISL_2171178, EPI_ISL_2188686, EPI_ISL_2188719, EPI_ISL_2188744, EPI_ISL_2188805, EPI_ISL_2188110, EPI_ISL_2188788, EPI_ISL_2188824, EPI_ISL_2188751, EPI_ISL_2188859, EPI_ISL_2188689, EPI_ISL_2188221, EPI_ISL_2188973, EPI_ISL_2189199, EPI_ISL_2189242, EPI_ISL_2189172, EPI_ISL_2189287, EPI_ISL_2189146, EPI_ISL_2189525, EPI_ISL_2189175, EPI_ISL_2189304, EPI_ISL_2189070, EPI_ISL_2189330, EPI_ISL_2189248, EPI_ISL_2189185, EPI_ISL_2189095, EPI_ISL_2189262, EPI_ISL_2189320, EPI_ISL_2189196, EPI_ISL_2189496, EPI_ISL_2189159, EPI_ISL_2189105, EPI_ISL_2189352, EPI_ISL_2188927, EPI_ISL_2188969, EPI_ISL_2189126, EPI_ISL_2189029, EPI_ISL_2189393, EPI_ISL_2189259, EPI_ISL_2189154, EPI_ISL_2188916, EPI_ISL_2189407, EPI_ISL_2189345, EPI_ISL_2188896, EPI_ISL_2189478	Philippine Red Cross - National Blood Center	Philippine Genome Center	Francis A. Tablizo et al
EPI_ISL_2155254, EPI_ISL_2155059, EPI_ISL_2155110, EPI_ISL_2155260, EPI_ISL_2155349, EPI_ISL_2155225, EPI_ISL_1081810, EPI_ISL_2155203, EPI_ISL_2155237, EPI_ISL_2155774, EPI_ISL_2155773, EPI_ISL_2155782, EPI_ISL_2155771, EPI_ISL_2154974, EPI_ISL_2155770, EPI_ISL_2154975, EPI_ISL_2155780, EPI_ISL_2155785, EPI_ISL_2155063, EPI_ISL_2155777, EPI_ISL_2155778, EPI_ISL_2155779, EPI_ISL_2155776, EPI_ISL_2155147, EPI_ISL_2155114, EPI_ISL_2155768, EPI_ISL_2155769, EPI_ISL_2155775, EPI_ISL_2155294, EPI_ISL_2155767, EPI_ISL_1081811, EPI_ISL_2155229, EPI_ISL_1081813, EPI_ISL_2154976, EPI_ISL_2155156, EPI_ISL_2156233, EPI_ISL_2156614, EPI_ISL_1081814, EPI_ISL_2155324, EPI_ISL_1081815, EPI_ISL_1081816, EPI_ISL_2155258, EPI_ISL_2155783, EPI_ISL_2156247, EPI_ISL_2155071, EPI_ISL_1081817, EPI_ISL_2155133, EPI_ISL_2154998, EPI_ISL_2155082, EPI_ISL_2155127, EPI_ISL_1081818, EPI_ISL_2155784, EPI_ISL_2155285, EPI_ISL_2155309, EPI_ISL_2155179, EPI_ISL_2156575, EPI_ISL_2156243, EPI_ISL_1081830, EPI_ISL_2155772, EPI_ISL_2156566, EPI_ISL_2155781, EPI_ISL_2155006, EPI_ISL_2155015, EPI_ISL_2155057, EPI_ISL_2155290, EPI_ISL_2155171, EPI_ISL_2155338, EPI_ISL_2155052, EPI_ISL_2155157, EPI_ISL_2155220, EPI_ISL_2155113, EPI_ISL_2156535, EPI_ISL_2156245, EPI_ISL_2156230, EPI_ISL_2156241, EPI_ISL_2156246, EPI_ISL_2156231, EPI_ISL_2156229, EPI_ISL_2156244, EPI_ISL_2156228, EPI_ISL_2156237, EPI_ISL_2156391, EPI_ISL_2156393, EPI_ISL_2156392, EPI_ISL_2156235, EPI_ISL_2156236, EPI_ISL_2156365, EPI_ISL_2156366, EPI_ISL_2156242, EPI_ISL_2156348, EPI_ISL_2156234, EPI_ISL_2156232, EPI_ISL_2156238, EPI_ISL_2156239, EPI_ISL_2156347, EPI_ISL_2156240, EPI_ISL_2156333, EPI_ISL_2156334, EPI_ISL_2156011, EPI_ISL_1213578, EPI_ISL_2156315, EPI_ISL_2156312, EPI_ISL_2156304, EPI_ISL_2156309, EPI_ISL_2156303, EPI_ISL_2156306, EPI_ISL_2156305, EPI_ISL_2156310, EPI_ISL_2156311, EPI_ISL_2156307, EPI_ISL_2156308, EPI_ISL_2156292, EPI_ISL_2156020, EPI_ISL_2156012, EPI_ISL_2156016, EPI_ISL_2156015, EPI_ISL_2156013, EPI_ISL_2156019, EPI_ISL_2156018, EPI_ISL_2156014, EPI_ISL_2156017, EPI_ISL_2188075, EPI_ISL_2188817, EPI_ISL_2188740, EPI_ISL_2188710, EPI_ISL_2188787, EPI_ISL_2188770, EPI_ISL_2188785, EPI_ISL_2188849, EPI_ISL_2188854, EPI_ISL_2188741, EPI_ISL_2188260, EPI_ISL_2171217, EPI_ISL_2171237, EPI_ISL_2171236, EPI_ISL_2171167, EPI_ISL_2188250, EPI_ISL_2188269, EPI_ISL_2171223, EPI_ISL_2188694, EPI_ISL_2188685, EPI_ISL_2171134, EPI_ISL_2171192, EPI_ISL_2171202, EPI_ISL_2171127, EPI_ISL_2171108, EPI_ISL_2188842, EPI_ISL_2188178, EPI_ISL_2188048, EPI_ISL_2188271, EPI_ISL_2171209, EPI_ISL_2171184, EPI_ISL_2171102, EPI_ISL_2171228, EPI_ISL_2171119, EPI_ISL_2171136, EPI_ISL_2171101, EPI_ISL_2171214, EPI_ISL_2188045, EPI_ISL_2171226, EPI_ISL_2171238, EPI_ISL_2171091, EPI_ISL_2171174, EPI_ISL_2171239, EPI_ISL_2171142, EPI_ISL_2171235, EPI_ISL_2171200, EPI_ISL_2171169, EPI_ISL_2171156, EPI_ISL_2171164, EPI_ISL_2188089, EPI_ISL_2171141, EPI_ISL_2171114, EPI_ISL_2171191, EPI_ISL_2171148, EPI_ISL_2188868, EPI_ISL_2171222, EPI_ISL_2171155, EPI_ISL_2171113, EPI_ISL_2171194, EPI_ISL_2171231, EPI_ISL_2171110, EPI_ISL_2171097, EPI_ISL_2171093, EPI_ISL_2171109, EPI_ISL_2188225, EPI_ISL_2188858, EPI_ISL_2188763, EPI_ISL_2188752, EPI_ISL_2171205, EPI_ISL_2171099, EPI_ISL_2171105, EPI_ISL_2188212, EPI_ISL_2188120, EPI_ISL_2171140, EPI_ISL_2171166, EPI_ISL_2171232, EPI_ISL_2171220, EPI_ISL_2171100, EPI_ISL_2171128, EPI_ISL_2188113, EPI_ISL_2171092, EPI_ISL_2171207, EPI_ISL_2188080, EPI_ISL_2171225, EPI_ISL_2171152, EPI_ISL_2171157, EPI_ISL_2171112, EPI_ISL_2171195, EPI_ISL_2171146, EPI_ISL_2188071, EPI_ISL_2171122, EPI_ISL_2171189, EPI_ISL_2188860, EPI_ISL_2188801, EPI_ISL_2188798, EPI_ISL_2171151, EPI_ISL_2188247, EPI_ISL_2171160, EPI_ISL_2188099, EPI_ISL_2188234, EPI_ISL_2188266, EPI_ISL_2188747, EPI_ISL_2188843, EPI_ISL_2188228, EPI_ISL_2188793, EPI_ISL_2188758, EPI_ISL_2188736, EPI_ISL_2188717, EPI_ISL_2188865, EPI_ISL_2188147, EPI_ISL_2188803, EPI_ISL_2188856, EPI_ISL_2188699, EPI_ISL_2188826, EPI_ISL_2188743, EPI_ISL_2188711, EPI_ISL_2188723, EPI_ISL_2188811, EPI_ISL_2188767, EPI_ISL_2188853, EPI_ISL_2189301, EPI_ISL_2189014, EPI_ISL_2189346, EPI_ISL_2189124, EPI_ISL_2189349, EPI_ISL_2189520, EPI_ISL_2188952, EPI_ISL_2189047, EPI_ISL_2189055, EPI_ISL_2189183, EPI_ISL_2189149, EPI_ISL_2188977, EPI_ISL_2189513, EPI_ISL_2189136, EPI_ISL_2188890, EPI_ISL_2189081, EPI_ISL_2189204, EPI_ISL_2188914, EPI_ISL_2189178, EPI_ISL_2189511, EPI_ISL_2189334, EPI_ISL_2189455, EPI_ISL_2189016, EPI_ISL_2188938, EPI_ISL_2188892, EPI_ISL_2189194, EPI_ISL_2188949, EPI_ISL_2189035, EPI_ISL_2189056, EPI_ISL_2188933, EPI_ISL_2189038, EPI_ISL_2189163, EPI_ISL_2189243, EPI_ISL_2189365, EPI_ISL_2189459, EPI_ISL_2189218, EPI_ISL_2188898, EPI_ISL_2189003, EPI_ISL_2189510, EPI_ISL_2189213, EPI_ISL_2189210, EPI_ISL_2188941, EPI_ISL_2189173, EPI_ISL_2188943, EPI_ISL_2188981, EPI_ISL_2188935, EPI_ISL_2189164, EPI_ISL_2189241, EPI_ISL_2188871, EPI_ISL_2189066, EPI_ISL_2188880, EPI_ISL_2189267, EPI_ISL_2189329, EPI_ISL_2189457, EPI_ISL_2188873, EPI_ISL_2189450, EPI_ISL_2189253, EPI_ISL_2189052, EPI_ISL_2189139, EPI_ISL_2189027, EPI_ISL_2189281	Philippine Red Cross - Port Area	Philippine Genome Center	Francis A. Tablizo et al
EPI_ISL_2154403, EPI_ISL_2154629	Philippine Red Cross Isabela Molecular Laboratory	Philippine Genome Center	Francis A. Tablizo et al
EPI_ISL_2155753, EPI_ISL_2155738, EPI_ISL_2155733, EPI_ISL_2154992, EPI_ISL_2155754, EPI_ISL_2105381, EPI_ISL_2154993, EPI_ISL_2154999, EPI_ISL_2154977, EPI_ISL_2154985, EPI_ISL_2155748, EPI_ISL_2155732, EPI_ISL_2155739, EPI_ISL_2155745, EPI_ISL_2155752, EPI_ISL_2155747, EPI_ISL_2155743, EPI_ISL_2155734, EPI_ISL_2155742, EPI_ISL_2155735, EPI_ISL_2155749, EPI_ISL_2155746, EPI_ISL_2155755, EPI_ISL_2155744, EPI_ISL_2155750, EPI_ISL_2155731, EPI_ISL_2155751, EPI_ISL_2155740, EPI_ISL_2155736, EPI_ISL_2155737, EPI_ISL_2155741, EPI_ISL_2105434, EPI_ISL_2105424, EPI_ISL_2155061, EPI_ISL_2156505, EPI_ISL_2156504, EPI_ISL_2155331, EPI_ISL_2155165, EPI_ISL_2156484, EPI_ISL_2156476, EPI_ISL_2156459, EPI_ISL_2156414, EPI_ISL_2156220, EPI_ISL_2156337, EPI_ISL_2156009, EPI_ISL_2156324, EPI_ISL_2156006, EPI_ISL_2156005, EPI_ISL_2156004, EPI_ISL_2156007, EPI_ISL_2156323, EPI_ISL_2156008, EPI_ISL_2156003, EPI_ISL_1213580, EPI_ISL_2156001, EPI_ISL_2156002, EPI_ISL_2156294, EPI_ISL_2105487, EPI_ISL_2171143, EPI_ISL_2171161, EPI_ISL_2171138, EPI_ISL_2188697, EPI_ISL_2188863, EPI_ISL_2171149, EPI_ISL_2188199, EPI_ISL_2188680, EPI_ISL_2171159, EPI_ISL_2171203, EPI_ISL_2188802, EPI_ISL_2188726, EPI_ISL_2188759, EPI_ISL_2188762, EPI_ISL_2188138, EPI_ISL_2188794, EPI_ISL_2188708, EPI_ISL_2188855, EPI_ISL_2188816, EPI_ISL_2188128, EPI_ISL_2188226, EPI_ISL_2188797, EPI_ISL_2188133, EPI_ISL_2188122, EPI_ISL_2188078	Philippine Red Cross Logistics and Multipurpose Center	Philippine Genome Center	Francis A. Tablizo et al
EPI_ISL_2153970, EPI_ISL_2154028, EPI_ISL_2153860, EPI_ISL_2153883, EPI_ISL_2154013, EPI_ISL_2154551, EPI_ISL_2154528, EPI_ISL_2154585, EPI_ISL_2154401, EPI_ISL_2154413, EPI_ISL_2154557, EPI_ISL_2154559, EPI_ISL_2154876, EPI_ISL_2154662, EPI_ISL_2154618, EPI_ISL_2154756, EPI_ISL_2154792, EPI_ISL_2154724	Philippine Red Cross Molecular Laboratory	Philippine Genome Center	Francis A. Tablizo et al
EPI_ISL_2156612, EPI_ISL_2155256, EPI_ISL_2155603, EPI_ISL_2156155, EPI_ISL_2155604, EPI_ISL_2156542, EPI_ISL_2156477, EPI_ISL_2188806, EPI_ISL_2188739, EPI_ISL_2188733, EPI_ISL_2188825, EPI_ISL_2188834, EPI_ISL_2188773, EPI_ISL_2188188, EPI_ISL_2189299, EPI_ISL_2189409	Philippine Red Cross- Batangas Chapter Molecular Laboratory	Philippine Genome Center	Francis A. Tablizo et al
EPI_ISL_1563932, EPI_ISL_1563933, EPI_ISL_1722123, EPI_ISL_1722124, EPI_ISL_1722125, EPI_ISL_1722126, EPI_ISL_1722127, EPI_ISL_1722128, EPI_ISL_2116048, EPI_ISL_2116050, EPI_ISL_2116052, EPI_ISL_2116054, EPI_ISL_2129663, EPI_ISL_2129664, EPI_ISL_2129668, EPI_ISL_2129672	Philipps-UniversitÃ¤t Marburg Fachbereich Medizin Institut fÃ¼r Virologie	Robert Koch Institute	?
EPI_ISL_1144896, EPI_ISL_1144897, EPI_ISL_1144898, EPI_ISL_1144899, EPI_ISL_1144900, EPI_ISL_1144901, EPI_ISL_1144902, EPI_ISL_1144903, EPI_ISL_1144904, EPI_ISL_1144905, EPI_ISL_1144906, EPI_ISL_1145270, EPI_ISL_1145271, EPI_ISL_1145272, EPI_ISL_1145273, EPI_ISL_1145274, EPI_ISL_1145275, EPI_ISL_1145276, EPI_ISL_1145277, EPI_ISL_1145278, EPI_ISL_1145279, EPI_ISL_1145280, EPI_ISL_1145282, EPI_ISL_1145283, EPI_ISL_1145284, EPI_ISL_1145285, EPI_ISL_1211889, EPI_ISL_1211891, EPI_ISL_1211892, EPI_ISL_1211893, EPI_ISL_1211895, EPI_ISL_1211897, EPI_ISL_1211898, EPI_ISL_1211901, EPI_ISL_1211902, EPI_ISL_1211934, EPI_ISL_1211936, EPI_ISL_1211937, EPI_ISL_1211941, EPI_ISL_1211943, EPI_ISL_1211947, EPI_ISL_1211948, EPI_ISL_1211952, EPI_ISL_1211953, EPI_ISL_1284881, EPI_ISL_1284884, EPI_ISL_1284887, EPI_ISL_2265465, EPI_ISL_2265467, EPI_ISL_2265468	Philipps-Universität Marburg Fachbereich Medizin Institut für Virologie	Robert Koch Institute	?
EPI_ISL_2346471, EPI_ISL_2348489, EPI_ISL_2348490	Phra Chom Klao Hospital	Division of Genomic medicine and Innonation support,Department of medical Sciences, Ministry of Public Health, Thailand	Surakameth Mahasirimongkol et al
EPI_ISL_455608, EPI_ISL_455585	Phramongkutklao Hospital	National Institute of Health. Department of medical Sciences, Ministry of Public Health, Thailand	Pilailuk et al
EPI_ISL_468066	Physiology, Istanbul Medeniyet University	Physiology, Istanbul Medeniyet University	Pence et al
EPI_ISL_893724, EPI_ISL_893725, EPI_ISL_893726, EPI_ISL_893727, EPI_ISL_893728, EPI_ISL_893729, EPI_ISL_893730, EPI_ISL_893731, EPI_ISL_893732, EPI_ISL_893733, EPI_ISL_893734, EPI_ISL_893735	Pima County Health Department	Pathogen Discovery, Respiratory Viruses Branch, Division of Viral Diseases, Centers for Disease Control and Prevention	Yan Li et al
EPI_ISL_514750	Pirogov Russian National Research Medical University	Pirogov Russian National Research Medical University, Research and Development	Blagodatskikh et al
EPI_ISL_1173247, EPI_ISL_1495988, EPI_ISL_1495991, EPI_ISL_1495990, EPI_ISL_1497598, EPI_ISL_1495989	Piyavate Hospital	National Institute of Health, Department of Medical Sciences, Ministry of Public Health, Thailand	Pilailuk Okada et al
EPI_ISL_443308	Plaisance	National Reference Center for Viruses of Respiratory Infections, Institut Pasteur, Paris	Mélanie Albert et al
EPI_ISL_792386, EPI_ISL_792387, EPI_ISL_792388, EPI_ISL_792389, EPI_ISL_792390, EPI_ISL_792391, EPI_ISL_792392, EPI_ISL_792393, EPI_ISL_792394, EPI_ISL_792395, EPI_ISL_792396	Plataforma de Servicios Biotecnólogicos: UTTIPP/PSB , Universidad Nacional de Quilmes.	Área de Secuenciación del Laboratorio de Virología del Hospital de Niños Dr. Ricardo Gutierrez on behalf of 'Proyecto Argentino Interinstitucional de genomica de SARS-CoV-2' (PAIS Consortium)	Nabaes Jodar et al
EPI_ISL_1754308, EPI_ISL_1754309, EPI_ISL_1754310, EPI_ISL_1754311, EPI_ISL_1754312, EPI_ISL_1754313, EPI_ISL_1754314, EPI_ISL_1754315, EPI_ISL_1754316, EPI_ISL_2179369, EPI_ISL_1754317, EPI_ISL_1754318, EPI_ISL_1754319, EPI_ISL_1754320, EPI_ISL_1754321, EPI_ISL_1754322, EPI_ISL_1754323, EPI_ISL_1754324, EPI_ISL_1754325, EPI_ISL_1754326, EPI_ISL_1755208, EPI_ISL_2179514, EPI_ISL_1755209, EPI_ISL_1755217, EPI_ISL_1755216, EPI_ISL_1755215, EPI_ISL_1755681, EPI_ISL_1755682, EPI_ISL_1755715, EPI_ISL_1755716, EPI_ISL_2179573, EPI_ISL_1755717, EPI_ISL_1755718, EPI_ISL_1755719, EPI_ISL_1755720, EPI_ISL_1755721, EPI_ISL_1755722, EPI_ISL_1755723, EPI_ISL_1755724, EPI_ISL_2179570, EPI_ISL_1755725, EPI_ISL_1757629, EPI_ISL_1757628, EPI_ISL_1757627, EPI_ISL_1757626, EPI_ISL_1757625, EPI_ISL_1757624, EPI_ISL_1757623, EPI_ISL_1757622, EPI_ISL_1757621, EPI_ISL_1757620, EPI_ISL_1757619, EPI_ISL_1757618, EPI_ISL_1757617, EPI_ISL_1757616, EPI_ISL_2259376, EPI_ISL_1757615, EPI_ISL_1757644, EPI_ISL_1757643, EPI_ISL_1757642, EPI_ISL_1757641, EPI_ISL_1757640, EPI_ISL_1757639, EPI_ISL_1757638, EPI_ISL_1757637, EPI_ISL_1757636, EPI_ISL_1757635, EPI_ISL_1757634, EPI_ISL_1757633, EPI_ISL_1757632, EPI_ISL_1757631, EPI_ISL_2151785, EPI_ISL_2151786, EPI_ISL_2151787, EPI_ISL_2151788, EPI_ISL_2151789, EPI_ISL_2151790, EPI_ISL_2151791, EPI_ISL_2151792, EPI_ISL_2151793, EPI_ISL_2151794, EPI_ISL_2151795	Plateau technique Biomer Metz Verriers	Department of Virology, Henri Mondor University Hospital, Assistance Publique Hôpitaux de Paris, Université Paris-Est Créteil, INSERM U955	Christophe Rodriguez et al
EPI_ISL_1000061, EPI_ISL_1000027, EPI_ISL_1000026, EPI_ISL_1000020, EPI_ISL_1000056, EPI_ISL_1000042, EPI_ISL_1000016, EPI_ISL_984626, EPI_ISL_1000076, EPI_ISL_1000012, EPI_ISL_984627, EPI_ISL_1000018, EPI_ISL_1000074, EPI_ISL_1000071, EPI_ISL_1000022, EPI_ISL_1000038, EPI_ISL_1000069, EPI_ISL_1000014, EPI_ISL_1000036, EPI_ISL_1000044, EPI_ISL_1000040, EPI_ISL_1000050, EPI_ISL_1000046, EPI_ISL_1000048, EPI_ISL_1000024, EPI_ISL_1000029, EPI_ISL_984625, EPI_ISL_984623, EPI_ISL_984624, EPI_ISL_1000045, EPI_ISL_1000054, EPI_ISL_1000052, EPI_ISL_1000063, EPI_ISL_1000065, EPI_ISL_1000058, EPI_ISL_1000059, EPI_ISL_1000047, EPI_ISL_1000067, EPI_ISL_1000073, EPI_ISL_1000031, EPI_ISL_1000034, EPI_ISL_1000033	Plateforme BIS Namur	GIGA Medical Genomics	Keith Durkin et al
EPI_ISL_792016, EPI_ISL_792017, EPI_ISL_792018, EPI_ISL_792019, EPI_ISL_792020, EPI_ISL_792021, EPI_ISL_792022, EPI_ISL_792023	Plateforme COVID IDF	National Reference Center for Viruses of Respiratory Infections, Institut Pasteur, Paris	Marion Barbet et al
EPI_ISL_1647866, EPI_ISL_1657211, EPI_ISL_1657212, EPI_ISL_1647865, EPI_ISL_1647864, EPI_ISL_1647868, EPI_ISL_1657210, EPI_ISL_1657193, EPI_ISL_1657191, EPI_ISL_1657196, EPI_ISL_1657194, EPI_ISL_1657195, EPI_ISL_1657197, EPI_ISL_1657198, EPI_ISL_1657199, EPI_ISL_1657200, EPI_ISL_1657201, EPI_ISL_1657203, EPI_ISL_1657202, EPI_ISL_1657208, EPI_ISL_1657206, EPI_ISL_1657207, EPI_ISL_1657209, EPI_ISL_1657204, EPI_ISL_1647867, EPI_ISL_1647869, EPI_ISL_1657205	Plateforme Clinique de testing Namuroise	Plateforme Clinique de testing Namuroise	P. Rouze et al
EPI_ISL_2013035	Plateforme Covid IDF, site Broussais	HEGP - Laboratoire de Virologie	David Veyer et al
EPI_ISL_1993650, EPI_ISL_1993654, EPI_ISL_1993655, EPI_ISL_1993657, EPI_ISL_1993651, EPI_ISL_1993658, EPI_ISL_1993652, EPI_ISL_1993653, EPI_ISL_1993656, EPI_ISL_2193773, EPI_ISL_1993665, EPI_ISL_1993666, EPI_ISL_1993664, EPI_ISL_1993663, EPI_ISL_1993667, EPI_ISL_1993660, EPI_ISL_1993659, EPI_ISL_2193772, EPI_ISL_1993662, EPI_ISL_1993661, EPI_ISL_2179277, EPI_ISL_1993672, EPI_ISL_1993678, EPI_ISL_1993677, EPI_ISL_1993670, EPI_ISL_2193769, EPI_ISL_1993669, EPI_ISL_2179276, EPI_ISL_1993676, EPI_ISL_1993674, EPI_ISL_1993673, EPI_ISL_1993668, EPI_ISL_1993671, EPI_ISL_1993675, EPI_ISL_1993679, EPI_ISL_2193774, EPI_ISL_2015278, EPI_ISL_2015294, EPI_ISL_2015291, EPI_ISL_2015283, EPI_ISL_2015275, EPI_ISL_2015292, EPI_ISL_2015271, EPI_ISL_2015293, EPI_ISL_2015282, EPI_ISL_2015273, EPI_ISL_2015299, EPI_ISL_2015276, EPI_ISL_2015297, EPI_ISL_2015298, EPI_ISL_2015272, EPI_ISL_2015284, EPI_ISL_2015296, EPI_ISL_2015295, EPI_ISL_2037421, EPI_ISL_2037418, EPI_ISL_2179278, EPI_ISL_2037422, EPI_ISL_2037423, EPI_ISL_2037415, EPI_ISL_2037420, EPI_ISL_2037417, EPI_ISL_2037419, EPI_ISL_2037416, EPI_ISL_2193775, EPI_ISL_2037433, EPI_ISL_2037440, EPI_ISL_2037435, EPI_ISL_2037437, EPI_ISL_2037432, EPI_ISL_2037434, EPI_ISL_2037441, EPI_ISL_2037438, EPI_ISL_2037436, EPI_ISL_2037439, EPI_ISL_2193776, EPI_ISL_2285213, EPI_ISL_2285211, EPI_ISL_2285210, EPI_ISL_2285212, EPI_ISL_2151127, EPI_ISL_2304145, EPI_ISL_2304151, EPI_ISL_2151126, EPI_ISL_2285209, EPI_ISL_2151129, EPI_ISL_2285206, EPI_ISL_2151122, EPI_ISL_2285214, EPI_ISL_2304149, EPI_ISL_2304148, EPI_ISL_2285208, EPI_ISL_2151124, EPI_ISL_2151128, EPI_ISL_2285207, EPI_ISL_2285215, EPI_ISL_2151134, EPI_ISL_2193778, EPI_ISL_2151132, EPI_ISL_2151133, EPI_ISL_2151139, EPI_ISL_2151138, EPI_ISL_2151137, EPI_ISL_2151136, EPI_ISL_2151135, EPI_ISL_2264271, EPI_ISL_2151130, EPI_ISL_2276138, EPI_ISL_2151131, EPI_ISL_2151147, EPI_ISL_2151140, EPI_ISL_2151145, EPI_ISL_2193779, EPI_ISL_2151144, EPI_ISL_2151146, EPI_ISL_2151143, EPI_ISL_2151149, EPI_ISL_2151142, EPI_ISL_2151148, EPI_ISL_2151141, EPI_ISL_2285204, EPI_ISL_2285203, EPI_ISL_2151153, EPI_ISL_2151154, EPI_ISL_2151150, EPI_ISL_2151123, EPI_ISL_2151152, EPI_ISL_2151151, EPI_ISL_2193777, EPI_ISL_2151125, EPI_ISL_2285205, EPI_ISL_2259401, EPI_ISL_2226168, EPI_ISL_2226169, EPI_ISL_2259399, EPI_ISL_2226180, EPI_ISL_2226179, EPI_ISL_2226170, EPI_ISL_2325032, EPI_ISL_2325034, EPI_ISL_2226167, EPI_ISL_2226166, EPI_ISL_2226171, EPI_ISL_2226176, EPI_ISL_2325035, EPI_ISL_2259402, EPI_ISL_2226172, EPI_ISL_2226174, EPI_ISL_2226173, EPI_ISL_2226175, EPI_ISL_2259400, EPI_ISL_2226165, EPI_ISL_2226181, EPI_ISL_2259397, EPI_ISL_2226183, EPI_ISL_2226184, EPI_ISL_2226177, EPI_ISL_2325036, EPI_ISL_2325033, EPI_ISL_2226178, EPI_ISL_2226182, EPI_ISL_2226238, EPI_ISL_2259398, EPI_ISL_2259395, EPI_ISL_2226232, EPI_ISL_2226231, EPI_ISL_2226236, EPI_ISL_2226233, EPI_ISL_2226234, EPI_ISL_2226237, EPI_ISL_2226235, EPI_ISL_2226240, EPI_ISL_2226239, EPI_ISL_2226243, EPI_ISL_2259396, EPI_ISL_2226245, EPI_ISL_2226241, EPI_ISL_2226242, EPI_ISL_2226246, EPI_ISL_2226244, EPI_ISL_2226248, EPI_ISL_2226247, EPI_ISL_2226254, EPI_ISL_2226249, EPI_ISL_2226252, EPI_ISL_2226253, EPI_ISL_2226251, EPI_ISL_2226250, EPI_ISL_2285223, EPI_ISL_2285225, EPI_ISL_2285224, EPI_ISL_2285219, EPI_ISL_2304150, EPI_ISL_2285218, EPI_ISL_2285220, EPI_ISL_2285216, EPI_ISL_2285217, EPI_ISL_2285222, EPI_ISL_2285221, EPI_ISL_2285819, EPI_ISL_2285232, EPI_ISL_2285231, EPI_ISL_2285227, EPI_ISL_2285228, EPI_ISL_2285230, EPI_ISL_2285226, EPI_ISL_2304146, EPI_ISL_2304147, EPI_ISL_2285820, EPI_ISL_2285229, EPI_ISL_2276137, EPI_ISL_2264250, EPI_ISL_2264254, EPI_ISL_2325041, EPI_ISL_2285824, EPI_ISL_2285822, EPI_ISL_2264252, EPI_ISL_2285823, EPI_ISL_2285821, EPI_ISL_2285825, EPI_ISL_2264262, EPI_ISL_2264264, EPI_ISL_2264268, EPI_ISL_2264266, EPI_ISL_2264257, EPI_ISL_2325042, EPI_ISL_2264258, EPI_ISL_2264260, EPI_ISL_2264270, EPI_ISL_2325039, EPI_ISL_2325037, EPI_ISL_2325040, EPI_ISL_2325038, EPI_ISL_2325043, EPI_ISL_2325044, EPI_ISL_2325049, EPI_ISL_2325045, EPI_ISL_2325047, EPI_ISL_2325048, EPI_ISL_2325046, EPI_ISL_2325056, EPI_ISL_2325050, EPI_ISL_2325052, EPI_ISL_2325055, EPI_ISL_2346303, EPI_ISL_2325053, EPI_ISL_2346304, EPI_ISL_2325054, EPI_ISL_2346301, EPI_ISL_2346302, EPI_ISL_2325051, EPI_ISL_2346305, EPI_ISL_2346306, EPI_ISL_2346307, EPI_ISL_2346314, EPI_ISL_2346312, EPI_ISL_2346308, EPI_ISL_2346309, EPI_ISL_2346313, EPI_ISL_2346311, EPI_ISL_2346310, EPI_ISL_2346315, EPI_ISL_2346319, EPI_ISL_2346316, EPI_ISL_2346320, EPI_ISL_2346321, EPI_ISL_2346317, EPI_ISL_2346322, EPI_ISL_2346318	Plateforme de testing Namuroise	Plateforme de testing Namuroise	Lesly Nyinkeu Kemamen et al
EPI_ISL_1118925, EPI_ISL_1159884, EPI_ISL_1153690, EPI_ISL_1154225, EPI_ISL_1156880, EPI_ISL_1157548, EPI_ISL_1158031, EPI_ISL_1150288, EPI_ISL_1162762, EPI_ISL_1163162, EPI_ISL_1164598, EPI_ISL_1164597, EPI_ISL_1163531, EPI_ISL_1164596, EPI_ISL_1164599, EPI_ISL_1154443, EPI_ISL_1155742, EPI_ISL_1151457, EPI_ISL_1152258, EPI_ISL_1164752, EPI_ISL_1164655, EPI_ISL_1164625, EPI_ISL_1164601, EPI_ISL_1164600, EPI_ISL_1437057, EPI_ISL_1437084, EPI_ISL_1437065, EPI_ISL_1437075, EPI_ISL_1437059, EPI_ISL_1437077, EPI_ISL_1437053, EPI_ISL_1437079, EPI_ISL_1437047, EPI_ISL_1437063, EPI_ISL_1437082, EPI_ISL_1437061, EPI_ISL_1437070	Plateforme de testing Namuroise	Plateforme de testing Namuroise	Otto Gaetan et al
EPI_ISL_1200628, EPI_ISL_1200632, EPI_ISL_1200634, EPI_ISL_1200633, EPI_ISL_1200631, EPI_ISL_1200629, EPI_ISL_1200630, EPI_ISL_1220074, EPI_ISL_1220077, EPI_ISL_1220076, EPI_ISL_1220091, EPI_ISL_1220082, EPI_ISL_1220079, EPI_ISL_1220081, EPI_ISL_1220086, EPI_ISL_1255081, EPI_ISL_1220070, EPI_ISL_1220093, EPI_ISL_1220067, EPI_ISL_1220085, EPI_ISL_1220071, EPI_ISL_1220075, EPI_ISL_1220089, EPI_ISL_1220088, EPI_ISL_1220084, EPI_ISL_1220092, EPI_ISL_1220083, EPI_ISL_1220069, EPI_ISL_1220068, EPI_ISL_1220087, EPI_ISL_1220090, EPI_ISL_1220072, EPI_ISL_1220078, EPI_ISL_1220080, EPI_ISL_1220073, EPI_ISL_1255082, EPI_ISL_1255080, EPI_ISL_1437725, EPI_ISL_1255085, EPI_ISL_1255083, EPI_ISL_1438460, EPI_ISL_1438458, EPI_ISL_1255084, EPI_ISL_1437686, EPI_ISL_1438454, EPI_ISL_1438462, EPI_ISL_1255078, EPI_ISL_1437737, EPI_ISL_1437711, EPI_ISL_1437709, EPI_ISL_1437704, EPI_ISL_1438443, EPI_ISL_1437707, EPI_ISL_1438466, EPI_ISL_1437703, EPI_ISL_1438456, EPI_ISL_1438445, EPI_ISL_1438464, EPI_ISL_1438449, EPI_ISL_1437727, EPI_ISL_1437701, EPI_ISL_1437722, EPI_ISL_1439467, EPI_ISL_1439473, EPI_ISL_1437688, EPI_ISL_1439459, EPI_ISL_1439457, EPI_ISL_1439453, EPI_ISL_1439463, EPI_ISL_1439486, EPI_ISL_1439465, EPI_ISL_1439476, EPI_ISL_1439479, EPI_ISL_1439461, EPI_ISL_1439477, EPI_ISL_1527634, EPI_ISL_1528172, EPI_ISL_1528175, EPI_ISL_1528179, EPI_ISL_1527638, EPI_ISL_1528170, EPI_ISL_1528177, EPI_ISL_1528178, EPI_ISL_1528180, EPI_ISL_1528176, EPI_ISL_1528174, EPI_ISL_1527636, EPI_ISL_1528171, EPI_ISL_1527652, EPI_ISL_1528173, EPI_ISL_1527642, EPI_ISL_1527660, EPI_ISL_1527655, EPI_ISL_1527639, EPI_ISL_1527643, EPI_ISL_1527647, EPI_ISL_1527640, EPI_ISL_1527650, EPI_ISL_1527657, EPI_ISL_1527656, EPI_ISL_1527641, EPI_ISL_1527646, EPI_ISL_1527654, EPI_ISL_1527645, EPI_ISL_1527653, EPI_ISL_1527649, EPI_ISL_1527637, EPI_ISL_1527651, EPI_ISL_1527635, EPI_ISL_1527644, EPI_ISL_1527659, EPI_ISL_1527658, EPI_ISL_1527648	Plateforme de testing Namuroise	Plateforme de testing Namuroise	et al
EPI_ISL_1194612, EPI_ISL_1191055, EPI_ISL_1194604, EPI_ISL_1194603, EPI_ISL_1194611, EPI_ISL_1194607, EPI_ISL_1194609, EPI_ISL_1194606, EPI_ISL_1191054, EPI_ISL_1194610, EPI_ISL_1194608, EPI_ISL_1191063, EPI_ISL_1194605, EPI_ISL_1191056, EPI_ISL_1191064, EPI_ISL_1191065, EPI_ISL_1191066, EPI_ISL_1191057, EPI_ISL_1191060, EPI_ISL_1191058, EPI_ISL_1191059, EPI_ISL_1191061, EPI_ISL_1191062, EPI_ISL_1191067, EPI_ISL_1191068, EPI_ISL_1191069, EPI_ISL_1670901, EPI_ISL_1557249, EPI_ISL_1572421, EPI_ISL_1572419, EPI_ISL_1548083, EPI_ISL_1548085, EPI_ISL_1572423, EPI_ISL_1572414, EPI_ISL_1572417, EPI_ISL_1572408, EPI_ISL_1572426, EPI_ISL_1548092, EPI_ISL_1572433, EPI_ISL_1572409, EPI_ISL_1572428, EPI_ISL_1548086, EPI_ISL_1548093, EPI_ISL_1572431, EPI_ISL_1572406, EPI_ISL_1557251, EPI_ISL_1557252, EPI_ISL_1572438, EPI_ISL_1548091, EPI_ISL_1548109, EPI_ISL_1572458, EPI_ISL_1548104, EPI_ISL_1621217, EPI_ISL_1621221, EPI_ISL_1621214, EPI_ISL_1621216, EPI_ISL_1621222, EPI_ISL_1621208, EPI_ISL_1621213, EPI_ISL_1621202, EPI_ISL_1621209, EPI_ISL_1621220, EPI_ISL_1621200, EPI_ISL_1621210, EPI_ISL_1621212, EPI_ISL_1621206, EPI_ISL_1621218, EPI_ISL_1621201, EPI_ISL_1621211, EPI_ISL_1621205, EPI_ISL_1670626, EPI_ISL_1788105, EPI_ISL_1788090, EPI_ISL_1788099, EPI_ISL_1620781, EPI_ISL_1788095, EPI_ISL_1788103, EPI_ISL_1620765, EPI_ISL_1620796, EPI_ISL_1620198, EPI_ISL_1620199, EPI_ISL_1788114, EPI_ISL_1788109, EPI_ISL_1788093, EPI_ISL_1620209, EPI_ISL_1620225, EPI_ISL_1620772, EPI_ISL_1993559, EPI_ISL_1620224, EPI_ISL_1620771, EPI_ISL_1620764, EPI_ISL_1620227, EPI_ISL_1620204, EPI_ISL_1572448, EPI_ISL_1620219, EPI_ISL_1572429, EPI_ISL_1559621, EPI_ISL_1548108, EPI_ISL_1557250, EPI_ISL_1548098, EPI_ISL_1620789, EPI_ISL_1572447, EPI_ISL_1559619, EPI_ISL_1620223, EPI_ISL_1559623, EPI_ISL_1621207, EPI_ISL_1572460, EPI_ISL_1548097, EPI_ISL_1572443, EPI_ISL_1559616, EPI_ISL_1559624, EPI_ISL_1670902, EPI_ISL_1572445, EPI_ISL_1548084, EPI_ISL_1548081, EPI_ISL_1559618, EPI_ISL_1548089, EPI_ISL_1559617, EPI_ISL_1548102, EPI_ISL_1548088, EPI_ISL_1572455, EPI_ISL_1572442, EPI_ISL_1548080, EPI_ISL_1548096, EPI_ISL_1548087, EPI_ISL_1572454, EPI_ISL_1548101, EPI_ISL_1559620, EPI_ISL_1559625, EPI_ISL_1548094, EPI_ISL_1548082, EPI_ISL_1788098, EPI_ISL_1670903, EPI_ISL_1548107, EPI_ISL_1548105, EPI_ISL_1559615, EPI_ISL_1559622, EPI_ISL_1572471, EPI_ISL_1572469, EPI_ISL_1572465, EPI_ISL_1572467, EPI_ISL_1548100, EPI_ISL_1557253, EPI_ISL_1572464, EPI_ISL_1548078, EPI_ISL_1557248, EPI_ISL_1548079, EPI_ISL_1548099, EPI_ISL_1557247, EPI_ISL_1548110, EPI_ISL_1548095, EPI_ISL_1548103, EPI_ISL_1548106, EPI_ISL_1572411, EPI_ISL_1620203, EPI_ISL_1620215, EPI_ISL_1620208, EPI_ISL_1620207, EPI_ISL_1620221, EPI_ISL_1621219, EPI_ISL_1620200, EPI_ISL_1620213, EPI_ISL_1621215, EPI_ISL_1572440, EPI_ISL_1572413, EPI_ISL_1572462, EPI_ISL_1572424, EPI_ISL_1572450, EPI_ISL_1572435, EPI_ISL_1572436, EPI_ISL_1572452, EPI_ISL_1572457, EPI_ISL_1620201, EPI_ISL_1620214, EPI_ISL_1620211, EPI_ISL_1620205, EPI_ISL_1620226, EPI_ISL_1620222, EPI_ISL_1572416, EPI_ISL_1620217, EPI_ISL_1620216, EPI_ISL_1620210, EPI_ISL_1621203, EPI_ISL_1620202, EPI_ISL_1620212, EPI_ISL_1620218, EPI_ISL_1621199, EPI_ISL_1620220, EPI_ISL_1620777, EPI_ISL_1620767, EPI_ISL_1620778, EPI_ISL_1620783, EPI_ISL_1620790, EPI_ISL_1620799, EPI_ISL_1620797, EPI_ISL_1620773, EPI_ISL_1620766, EPI_ISL_1620798, EPI_ISL_1620782, EPI_ISL_1620784, EPI_ISL_1620791, EPI_ISL_1620779, EPI_ISL_1620785, EPI_ISL_1620792, EPI_ISL_1620774, EPI_ISL_1620780, EPI_ISL_1620768, EPI_ISL_1621204, EPI_ISL_1621198, EPI_ISL_1788108, EPI_ISL_1788119, EPI_ISL_1656816, EPI_ISL_1656815, EPI_ISL_1656812, EPI_ISL_1656817, EPI_ISL_1788102, EPI_ISL_1656814, EPI_ISL_1656811, EPI_ISL_1656819, EPI_ISL_1656813, EPI_ISL_1656820, EPI_ISL_1993562, EPI_ISL_1788118, EPI_ISL_1656818, EPI_ISL_1788087, EPI_ISL_1788097, EPI_ISL_1788113, EPI_ISL_1788089, EPI_ISL_1788094, EPI_ISL_1788110, EPI_ISL_1788115, EPI_ISL_1788121, EPI_ISL_1788104, EPI_ISL_1788120, EPI_ISL_1788088, EPI_ISL_1993563, EPI_ISL_1788116, EPI_ISL_1788111, EPI_ISL_1788122, EPI_ISL_1670619, EPI_ISL_1670620, EPI_ISL_1670617, EPI_ISL_1670625, EPI_ISL_1670627, EPI_ISL_1670616, EPI_ISL_1670623, EPI_ISL_1670624, EPI_ISL_1670622, EPI_ISL_1670628, EPI_ISL_1670618, EPI_ISL_1670621, EPI_ISL_1804875, EPI_ISL_1804879, EPI_ISL_1993558, EPI_ISL_1804868, EPI_ISL_1804884, EPI_ISL_1804864, EPI_ISL_1804887, EPI_ISL_1804869, EPI_ISL_1804871, EPI_ISL_1804888, EPI_ISL_1804883, EPI_ISL_1804880, EPI_ISL_1804889, EPI_ISL_1804885, EPI_ISL_1804872, EPI_ISL_1804876, EPI_ISL_1915875, EPI_ISL_1915853, EPI_ISL_1915854, EPI_ISL_1915855, EPI_ISL_1915874, EPI_ISL_1915858, EPI_ISL_1915879, EPI_ISL_1915861, EPI_ISL_1915857, EPI_ISL_1915862, EPI_ISL_1915860, EPI_ISL_1915859, EPI_ISL_1915856, EPI_ISL_1915873, EPI_ISL_1993560, EPI_ISL_1915849, EPI_ISL_1915865, EPI_ISL_1915863, EPI_ISL_1915866, EPI_ISL_1915864, EPI_ISL_1915877, EPI_ISL_1915867, EPI_ISL_1915876, EPI_ISL_1915850, EPI_ISL_1915868, EPI_ISL_1915870, EPI_ISL_1915880, EPI_ISL_1915872, EPI_ISL_1915895, EPI_ISL_1915890, EPI_ISL_1915881, EPI_ISL_1915878, EPI_ISL_1915899, EPI_ISL_1915869, EPI_ISL_1915871, EPI_ISL_1915852, EPI_ISL_1915851, EPI_ISL_1915901, EPI_ISL_1915883, EPI_ISL_1993561, EPI_ISL_1915905, EPI_ISL_1915886, EPI_ISL_1915892, EPI_ISL_1915891, EPI_ISL_1915896, EPI_ISL_1915908, EPI_ISL_1915900, EPI_ISL_1915903, EPI_ISL_1915882, EPI_ISL_1915909, EPI_ISL_1915897, EPI_ISL_1915910, EPI_ISL_1915889, EPI_ISL_1915884, EPI_ISL_1915893, EPI_ISL_1915887, EPI_ISL_1548090, EPI_ISL_1620206	Plateforme de testing Namuroise	Plateforme de testing Namuroise	Céline Maschietto et al
EPI_ISL_1192384, EPI_ISL_1192387, EPI_ISL_1192385, EPI_ISL_1192386, EPI_ISL_1192388, EPI_ISL_1752584, EPI_ISL_1752573, EPI_ISL_1752575, EPI_ISL_1752571, EPI_ISL_1752581, EPI_ISL_1752577, EPI_ISL_1752582, EPI_ISL_1752585, EPI_ISL_1752579, EPI_ISL_1752572, EPI_ISL_1752574, EPI_ISL_1752578, EPI_ISL_1752576, EPI_ISL_1752580, EPI_ISL_1752583, EPI_ISL_1752586	Plateforme de testing namuroise	Plateforme de testing Namuroise	Céline Maschietto et al
EPI_ISL_1839887	Plateforme de testing namuroise	Plateforme de testing namuroise	Céline Maschietto et al
EPI_ISL_1697310, EPI_ISL_1697344, EPI_ISL_1498314, EPI_ISL_1661084, EPI_ISL_1498315, EPI_ISL_1498358, EPI_ISL_1498359, EPI_ISL_1498316, EPI_ISL_1498360, EPI_ISL_1498317, EPI_ISL_1498318, EPI_ISL_1498361, EPI_ISL_1697300, EPI_ISL_1963342, EPI_ISL_1661218, EPI_ISL_1963343, EPI_ISL_1963344, EPI_ISL_1963345, EPI_ISL_1661237, EPI_ISL_1963346, EPI_ISL_1697321, EPI_ISL_1697343, EPI_ISL_2047661, EPI_ISL_1697342, EPI_ISL_1697296, EPI_ISL_1661244, EPI_ISL_1661245, EPI_ISL_2047638, EPI_ISL_1963347, EPI_ISL_1661221, EPI_ISL_1661225, EPI_ISL_2292718, EPI_ISL_1661219, EPI_ISL_1963348, EPI_ISL_2228041, EPI_ISL_1661241, EPI_ISL_1697312, EPI_ISL_1697293, EPI_ISL_2047662, EPI_ISL_2131285, EPI_ISL_1661230, EPI_ISL_2047672, EPI_ISL_2047670, EPI_ISL_2047673, EPI_ISL_2131287, EPI_ISL_2292719, EPI_ISL_1661240, EPI_ISL_1697287, EPI_ISL_1661223, EPI_ISL_1661239, EPI_ISL_1697323, EPI_ISL_1963349, EPI_ISL_1963350, EPI_ISL_1963351, EPI_ISL_1963352, EPI_ISL_1963353, EPI_ISL_1963354, EPI_ISL_1963355, EPI_ISL_1963356, EPI_ISL_1661242, EPI_ISL_1963357, EPI_ISL_1697307, EPI_ISL_1922891, EPI_ISL_1963358, EPI_ISL_2228033, EPI_ISL_1963359, EPI_ISL_1963360, EPI_ISL_2228044, EPI_ISL_1963361, EPI_ISL_2228036, EPI_ISL_1697289, EPI_ISL_1661092, EPI_ISL_1697295, EPI_ISL_1661093, EPI_ISL_1697292, EPI_ISL_1661094, EPI_ISL_1661246, EPI_ISL_2292720, EPI_ISL_2179039, EPI_ISL_1963362, EPI_ISL_1963363, EPI_ISL_1963364, EPI_ISL_1963365, EPI_ISL_1963366, EPI_ISL_1697326, EPI_ISL_1697333, EPI_ISL_2131340, EPI_ISL_1697319, EPI_ISL_1697304, EPI_ISL_1697297, EPI_ISL_1697294, EPI_ISL_1697315, EPI_ISL_1922887, EPI_ISL_1697339, EPI_ISL_1697308, EPI_ISL_1697338, EPI_ISL_1697306, EPI_ISL_1697335, EPI_ISL_1697314, EPI_ISL_2047671, EPI_ISL_2228037, EPI_ISL_1963367, EPI_ISL_1963368, EPI_ISL_1661229, EPI_ISL_1661216, EPI_ISL_1498319, EPI_ISL_1498376, EPI_ISL_1549570, EPI_ISL_1498374, EPI_ISL_1697330, EPI_ISL_1498362, EPI_ISL_1498320, EPI_ISL_1661222, EPI_ISL_1549572, EPI_ISL_1661089, EPI_ISL_1498363, EPI_ISL_1498364, EPI_ISL_2131313, EPI_ISL_2131315, EPI_ISL_2131314, EPI_ISL_2131297, EPI_ISL_1661217, EPI_ISL_1498365, EPI_ISL_1498366, EPI_ISL_1498321, EPI_ISL_1549573, EPI_ISL_1498322, EPI_ISL_1661220, EPI_ISL_1661212, EPI_ISL_1661211, EPI_ISL_1498346, EPI_ISL_1661079, EPI_ISL_1661228, EPI_ISL_1661227, EPI_ISL_1661226, EPI_ISL_1661224, EPI_ISL_1697286, EPI_ISL_1661213, EPI_ISL_1498347, EPI_ISL_1661086, EPI_ISL_1661083, EPI_ISL_1963369, EPI_ISL_1963370, EPI_ISL_1498367, EPI_ISL_2131290, EPI_ISL_2179033, EPI_ISL_2179032, EPI_ISL_2131292, EPI_ISL_1963371, EPI_ISL_1963372, EPI_ISL_1963373, EPI_ISL_1963374, EPI_ISL_1963375, EPI_ISL_1963376, EPI_ISL_1963377, EPI_ISL_1963378, EPI_ISL_2131316, EPI_ISL_1963379, EPI_ISL_2047643, EPI_ISL_1963380, EPI_ISL_1963381, EPI_ISL_2047633, EPI_ISL_2047634, EPI_ISL_1963382, EPI_ISL_2047642, EPI_ISL_1697329, EPI_ISL_2131294, EPI_ISL_1963383, EPI_ISL_2047664, EPI_ISL_1963384, EPI_ISL_2228038, EPI_ISL_1922879, EPI_ISL_1922889, EPI_ISL_1697327, EPI_ISL_1697341, EPI_ISL_2131304, EPI_ISL_1498348, EPI_ISL_2179035, EPI_ISL_1963385, EPI_ISL_1963386, EPI_ISL_1963387, EPI_ISL_1498323, EPI_ISL_1498324, EPI_ISL_1498349, EPI_ISL_1922881, EPI_ISL_1661233, EPI_ISL_1963388, EPI_ISL_1697328, EPI_ISL_1697313, EPI_ISL_1661238, EPI_ISL_1697320, EPI_ISL_1697298, EPI_ISL_1963389, EPI_ISL_1697299, EPI_ISL_1661096, EPI_ISL_2292721, EPI_ISL_1963390, EPI_ISL_1697324, EPI_ISL_2131299, EPI_ISL_1661097, EPI_ISL_1697336, EPI_ISL_1498325, EPI_ISL_1963471, EPI_ISL_1963391, EPI_ISL_1697340, EPI_ISL_1697317, EPI_ISL_2131288, EPI_ISL_1697337, EPI_ISL_1963472, EPI_ISL_2131298, EPI_ISL_2131305, EPI_ISL_2047652, EPI_ISL_2047655, EPI_ISL_2292722, EPI_ISL_2047647, EPI_ISL_2292723, EPI_ISL_2047646, EPI_ISL_2047650, EPI_ISL_2047656, EPI_ISL_2047659, EPI_ISL_2047648, EPI_ISL_2047653, EPI_ISL_2131345, EPI_ISL_2047651, EPI_ISL_2047654, EPI_ISL_1963392, EPI_ISL_1498326, EPI_ISL_2047640, EPI_ISL_1963393, EPI_ISL_2228039, EPI_ISL_2047635, EPI_ISL_2131286, EPI_ISL_1963394, EPI_ISL_1963395, EPI_ISL_1661095, EPI_ISL_1498350, EPI_ISL_1963396, EPI_ISL_1697334, EPI_ISL_1697325, EPI_ISL_1697332, EPI_ISL_2131318, EPI_ISL_2131317, EPI_ISL_1498351, EPI_ISL_1498327, EPI_ISL_1498328, EPI_ISL_1661236, EPI_ISL_1661091, EPI_ISL_1661235, EPI_ISL_2131321, EPI_ISL_2131341, EPI_ISL_1661243, EPI_ISL_1661192, EPI_ISL_1661098, EPI_ISL_1963397, EPI_ISL_2047649, EPI_ISL_2131291, EPI_ISL_2047657, EPI_ISL_2047658, EPI_ISL_2047639, EPI_ISL_2047677, EPI_ISL_1963473, EPI_ISL_1697305, EPI_ISL_1697316, EPI_ISL_1661232, EPI_ISL_1697309, EPI_ISL_2047636, EPI_ISL_1498329, EPI_ISL_2047676, EPI_ISL_2228040, EPI_ISL_1498330, EPI_ISL_1697331, EPI_ISL_1963474, EPI_ISL_1963398, EPI_ISL_1498368, EPI_ISL_1498369, EPI_ISL_1963399, EPI_ISL_1963400, EPI_ISL_1963401, EPI_ISL_1963402, EPI_ISL_1549575, EPI_ISL_2047660, EPI_ISL_2047663, EPI_ISL_1963403, EPI_ISL_1963475, EPI_ISL_1963404, EPI_ISL_1963405, EPI_ISL_1549576, EPI_ISL_1963476, EPI_ISL_1963406, EPI_ISL_1549578, EPI_ISL_1549579, EPI_ISL_1549581, EPI_ISL_1498331, EPI_ISL_1498332, EPI_ISL_1963407, EPI_ISL_1498333, EPI_ISL_1498334, EPI_ISL_1498335, EPI_ISL_1498336, EPI_ISL_1498337, EPI_ISL_1549582, EPI_ISL_1498377, EPI_ISL_1697322, EPI_ISL_1549584, EPI_ISL_1498352, EPI_ISL_2047679, EPI_ISL_1549586, EPI_ISL_1498370, EPI_ISL_1498338, EPI_ISL_1498371, EPI_ISL_1549587, EPI_ISL_2047667, EPI_ISL_2228030, EPI_ISL_1661234, EPI_ISL_1498313, EPI_ISL_1697302, EPI_ISL_1697311, EPI_ISL_1498357, EPI_ISL_1498353, EPI_ISL_1661214, EPI_ISL_1498339, EPI_ISL_1549588, EPI_ISL_1498354, EPI_ISL_1922890, EPI_ISL_1697291, EPI_ISL_1697290, EPI_ISL_1498372, EPI_ISL_1498356, EPI_ISL_1661085, EPI_ISL_1922880, EPI_ISL_1498355, EPI_ISL_1498340, EPI_ISL_1498341, EPI_ISL_1963408, EPI_ISL_1498375, EPI_ISL_1661215, EPI_ISL_1498342, EPI_ISL_2179037, EPI_ISL_1697301, EPI_ISL_1963409, EPI_ISL_2047666, EPI_ISL_2131300, EPI_ISL_1963410, EPI_ISL_2131301, EPI_ISL_2131344, EPI_ISL_2131293, EPI_ISL_1922885, EPI_ISL_1661090, EPI_ISL_1922882, EPI_ISL_1922878, EPI_ISL_1661247, EPI_ISL_1963411, EPI_ISL_1963412, EPI_ISL_2292724, EPI_ISL_1661194, EPI_ISL_2131289, EPI_ISL_2131302, EPI_ISL_2047665, EPI_ISL_2047669, EPI_ISL_1963413, EPI_ISL_2292725, EPI_ISL_1697318, EPI_ISL_1661231, EPI_ISL_1963414, EPI_ISL_2047668, EPI_ISL_1697303, EPI_ISL_2228035, EPI_ISL_1922886, EPI_ISL_1661088, EPI_ISL_1661087, EPI_ISL_1963415, EPI_ISL_2047674, EPI_ISL_2131306, EPI_ISL_2131307, EPI_ISL_2131319, EPI_ISL_2179038, EPI_ISL_2228031, EPI_ISL_2131312, EPI_ISL_2228034, EPI_ISL_1963416, EPI_ISL_2047680, EPI_ISL_2131343, EPI_ISL_2131342, EPI_ISL_2292726, EPI_ISL_2047675, EPI_ISL_2179036, EPI_ISL_1963417, EPI_ISL_1963418, EPI_ISL_1963419, EPI_ISL_1963420, EPI_ISL_2292727, EPI_ISL_1963421, EPI_ISL_1963422, EPI_ISL_1963423, EPI_ISL_1963424, EPI_ISL_2047645, EPI_ISL_1963425, EPI_ISL_1963426, EPI_ISL_1963427, EPI_ISL_2131295, EPI_ISL_1963477, EPI_ISL_1963478, EPI_ISL_1963428, EPI_ISL_1963429, EPI_ISL_1963430, EPI_ISL_2292728, EPI_ISL_2047641, EPI_ISL_2047644, EPI_ISL_1963431, EPI_ISL_2047678, EPI_ISL_1963432, EPI_ISL_1963433, EPI_ISL_1963434, EPI_ISL_2131296, EPI_ISL_2131310, EPI_ISL_2131311, EPI_ISL_2179031, EPI_ISL_2131320, EPI_ISL_2131303, EPI_ISL_2131337, EPI_ISL_2131339, EPI_ISL_2131338, EPI_ISL_2047637	Platform BIS UZA/UAntwerpen	Labo Klinische Biologie, UZA	Jasmine Coppens et al
EPI_ISL_1591158, EPI_ISL_1841406, EPI_ISL_1623021, EPI_ISL_1600109, EPI_ISL_1591149, EPI_ISL_2185098, EPI_ISL_2134653, EPI_ISL_1608047, EPI_ISL_1591167, EPI_ISL_1443699, EPI_ISL_2134654, EPI_ISL_1591152, EPI_ISL_2134655, EPI_ISL_2246114, EPI_ISL_2246115, EPI_ISL_2246095, EPI_ISL_2272697, EPI_ISL_2246125, EPI_ISL_2246116, EPI_ISL_2272676, EPI_ISL_2272692, EPI_ISL_1443700, EPI_ISL_2272763, EPI_ISL_1960950, EPI_ISL_1841419, EPI_ISL_1804847, EPI_ISL_2134656, EPI_ISL_1745200, EPI_ISL_2134657, EPI_ISL_1804848, EPI_ISL_1745185, EPI_ISL_1841398, EPI_ISL_2331857, EPI_ISL_2246077, EPI_ISL_2272708, EPI_ISL_2304044, EPI_ISL_2304039, EPI_ISL_2331827, EPI_ISL_2304132, EPI_ISL_2246088, EPI_ISL_2304133, EPI_ISL_2246087, EPI_ISL_1841424, EPI_ISL_1841395, EPI_ISL_2134658, EPI_ISL_2134659, EPI_ISL_2246083, EPI_ISL_2016738, EPI_ISL_2246086, EPI_ISL_2246092, EPI_ISL_2134660, EPI_ISL_2134661, EPI_ISL_2331856, EPI_ISL_1804849, EPI_ISL_2272681, EPI_ISL_2246100, EPI_ISL_2246105, EPI_ISL_2246089, EPI_ISL_2185100, EPI_ISL_2016727, EPI_ISL_2016736, EPI_ISL_2134662, EPI_ISL_2016737, EPI_ISL_2134663, EPI_ISL_1841408, EPI_ISL_2016732, EPI_ISL_2016731, EPI_ISL_2016734, EPI_ISL_2213032, EPI_ISL_2016733, EPI_ISL_2016726, EPI_ISL_2213029, EPI_ISL_2134664, EPI_ISL_2016728, EPI_ISL_2331848, EPI_ISL_2331849, EPI_ISL_2304139, EPI_ISL_2331847, EPI_ISL_2272700, EPI_ISL_2331854, EPI_ISL_2246134, EPI_ISL_1745182, EPI_ISL_2331869, EPI_ISL_1841399, EPI_ISL_2331826, EPI_ISL_1804850, EPI_ISL_1745065, EPI_ISL_2246078, EPI_ISL_1745142, EPI_ISL_1804851, EPI_ISL_1745192, EPI_ISL_1841422, EPI_ISL_1745127, EPI_ISL_1745183, EPI_ISL_1745140, EPI_ISL_1745178, EPI_ISL_1745134, EPI_ISL_1600090, EPI_ISL_1841400, EPI_ISL_1600080, EPI_ISL_2016688, EPI_ISL_2016760, EPI_ISL_1841425, EPI_ISL_2185102, EPI_ISL_2331855, EPI_ISL_2304135, EPI_ISL_2304140, EPI_ISL_2331833, EPI_ISL_2272709, EPI_ISL_2304137, EPI_ISL_2304043, EPI_ISL_2246099, EPI_ISL_2331836, EPI_ISL_2246108, EPI_ISL_2246112, EPI_ISL_2246091, EPI_ISL_2272755, EPI_ISL_2246079, EPI_ISL_2246104, EPI_ISL_2246090, EPI_ISL_2246111, EPI_ISL_2272757, EPI_ISL_2304030, EPI_ISL_2272710, EPI_ISL_1804852, EPI_ISL_2272722, EPI_ISL_1841405, EPI_ISL_2246101, EPI_ISL_2246080, EPI_ISL_1745085, EPI_ISL_2246133, EPI_ISL_2272671, EPI_ISL_2246106, EPI_ISL_2246103, EPI_ISL_2246059, EPI_ISL_2246081, EPI_ISL_2246085, EPI_ISL_1745077, EPI_ISL_2246110, EPI_ISL_1745135, EPI_ISL_2246084, EPI_ISL_2246082, EPI_ISL_2246107, EPI_ISL_2272685, EPI_ISL_2272773, EPI_ISL_1745136, EPI_ISL_2246109, EPI_ISL_2016730, EPI_ISL_1841416, EPI_ISL_2016729, EPI_ISL_2272699, EPI_ISL_2272686, EPI_ISL_1804853, EPI_ISL_2134665, EPI_ISL_2304045, EPI_ISL_2272687, EPI_ISL_1841417, EPI_ISL_2246129, EPI_ISL_2272758, EPI_ISL_2272772, EPI_ISL_2246102, EPI_ISL_2304136, EPI_ISL_2246113, EPI_ISL_2185104, EPI_ISL_1591162, EPI_ISL_1600072, EPI_ISL_1443701, EPI_ISL_1841403, EPI_ISL_1597853, EPI_ISL_1443702, EPI_ISL_1443703, EPI_ISL_1443704, EPI_ISL_1443705, EPI_ISL_1443706, EPI_ISL_1443707, EPI_ISL_1597854, EPI_ISL_1443708, EPI_ISL_1745201, EPI_ISL_1745202, EPI_ISL_2134666, EPI_ISL_2016753, EPI_ISL_1600076, EPI_ISL_1600082, EPI_ISL_2246058, EPI_ISL_1591153, EPI_ISL_2213049, EPI_ISL_2016763, EPI_ISL_2016752, EPI_ISL_1443709, EPI_ISL_2213051, EPI_ISL_1600086, EPI_ISL_2016735, EPI_ISL_2331824, EPI_ISL_2246076, EPI_ISL_2134667, EPI_ISL_2134668, EPI_ISL_2134669, EPI_ISL_2134670, EPI_ISL_1600088, EPI_ISL_1443710, EPI_ISL_1443711, EPI_ISL_1960952, EPI_ISL_1443712, EPI_ISL_1443713, EPI_ISL_1443714, EPI_ISL_2134671, EPI_ISL_1600054, EPI_ISL_2134672, EPI_ISL_1600119, EPI_ISL_2134673, EPI_ISL_1600074, EPI_ISL_1600064, EPI_ISL_1591164, EPI_ISL_1591166, EPI_ISL_2134674, EPI_ISL_1443715, EPI_ISL_2016754, EPI_ISL_2272765, EPI_ISL_1443716, EPI_ISL_1443717, EPI_ISL_1443718, EPI_ISL_1443719, EPI_ISL_2246122, EPI_ISL_2134675, EPI_ISL_2213046, EPI_ISL_2246118, EPI_ISL_2304034, EPI_ISL_1960951, EPI_ISL_2272704, EPI_ISL_1443720, EPI_ISL_2272679, EPI_ISL_2246071, EPI_ISL_2134676, EPI_ISL_2272775, EPI_ISL_2272694, EPI_ISL_2272760, EPI_ISL_2134677, EPI_ISL_2134678, EPI_ISL_2304042, EPI_ISL_2134679, EPI_ISL_1443721, EPI_ISL_1443722, EPI_ISL_2272675, EPI_ISL_2272680, EPI_ISL_2304032, EPI_ISL_2246070, EPI_ISL_2272766, EPI_ISL_2213034, EPI_ISL_2016747, EPI_ISL_2016746, EPI_ISL_2016710, EPI_ISL_2016709, EPI_ISL_1597855, EPI_ISL_1591154, EPI_ISL_2016722, EPI_ISL_2016723, EPI_ISL_1443723, EPI_ISL_1745078, EPI_ISL_1745079, EPI_ISL_1443724, EPI_ISL_1443725, EPI_ISL_1745083, EPI_ISL_1745151, EPI_ISL_1745101, EPI_ISL_1600098, EPI_ISL_2016724, EPI_ISL_2016721, EPI_ISL_2016720, EPI_ISL_2016725, EPI_ISL_2134680, EPI_ISL_2134681, EPI_ISL_2246097, EPI_ISL_2134682, EPI_ISL_2272748, EPI_ISL_2272717, EPI_ISL_2016743, EPI_ISL_2272769, EPI_ISL_1623020, EPI_ISL_2134683, EPI_ISL_1600127, EPI_ISL_1600062, EPI_ISL_1600100, EPI_ISL_1591161, EPI_ISL_1745137, EPI_ISL_1960960, EPI_ISL_1745150, EPI_ISL_2272696, EPI_ISL_1841404, EPI_ISL_2272688, EPI_ISL_2272689, EPI_ISL_2246062, EPI_ISL_2246061, EPI_ISL_1591160, EPI_ISL_2016764, EPI_ISL_2134684, EPI_ISL_2272705, EPI_ISL_1600115, EPI_ISL_1841402, EPI_ISL_1745099, EPI_ISL_1591155, EPI_ISL_1443726, EPI_ISL_1443727, EPI_ISL_1443728, EPI_ISL_1591159, EPI_ISL_1841418, EPI_ISL_1841407, EPI_ISL_1745126, EPI_ISL_2016708, EPI_ISL_1443729, EPI_ISL_1443730, EPI_ISL_1745184, EPI_ISL_1600107, EPI_ISL_1600061, EPI_ISL_1841411, EPI_ISL_2016706, EPI_ISL_2016707, EPI_ISL_2272771, EPI_ISL_1745148, EPI_ISL_2016739, EPI_ISL_1745107, EPI_ISL_1600050, EPI_ISL_1600058, EPI_ISL_1600084, EPI_ISL_2213028, EPI_ISL_1591148, EPI_ISL_2213044, EPI_ISL_2272774, EPI_ISL_1600103, EPI_ISL_1745197, EPI_ISL_1841396, EPI_ISL_2016769, EPI_ISL_2134685, EPI_ISL_2016751, EPI_ISL_2134686, EPI_ISL_2134687, EPI_ISL_2213039, EPI_ISL_2016719, EPI_ISL_2272721, EPI_ISL_1841412, EPI_ISL_2134688, EPI_ISL_2272759, EPI_ISL_2272752, EPI_ISL_2272750, EPI_ISL_2272776, EPI_ISL_1591168, EPI_ISL_2134689, EPI_ISL_1745173, EPI_ISL_1745118, EPI_ISL_1745066, EPI_ISL_2016761, EPI_ISL_2304029, EPI_ISL_2134690, EPI_ISL_1443731, EPI_ISL_1745199, EPI_ISL_2272684, EPI_ISL_1600121, EPI_ISL_1600068, EPI_ISL_1745080, EPI_ISL_1841421, EPI_ISL_1600101, EPI_ISL_1600056, EPI_ISL_1623022, EPI_ISL_1841394, EPI_ISL_1841401, EPI_ISL_1600096, EPI_ISL_1443732, EPI_ISL_2016756, EPI_ISL_1591157, EPI_ISL_1745179, EPI_ISL_1745180, EPI_ISL_1745203, EPI_ISL_1745058, EPI_ISL_1600123, EPI_ISL_1745181, EPI_ISL_1745081, EPI_ISL_1745138, EPI_ISL_1745144, EPI_ISL_1841413, EPI_ISL_1443733, EPI_ISL_1443734, EPI_ISL_2272711, EPI_ISL_2272768, EPI_ISL_1443735, EPI_ISL_2016705, EPI_ISL_2213025, EPI_ISL_1443736, EPI_ISL_1591163, EPI_ISL_1591156, EPI_ISL_1597856, EPI_ISL_1591150, EPI_ISL_1443737, EPI_ISL_1600133, EPI_ISL_1443738, EPI_ISL_1600134, EPI_ISL_1443739, EPI_ISL_1443740, EPI_ISL_1591147, EPI_ISL_1443741, EPI_ISL_2134691, EPI_ISL_1443742, EPI_ISL_1600111, EPI_ISL_1597857, EPI_ISL_2246119, EPI_ISL_1600066, EPI_ISL_1591165, EPI_ISL_2016691, EPI_ISL_1841420, EPI_ISL_1804854, EPI_ISL_1600125, EPI_ISL_1745063, EPI_ISL_1745096, EPI_ISL_1443743, EPI_ISL_1597858, EPI_ISL_1745062, EPI_ISL_1745174, EPI_ISL_1745098, EPI_ISL_1745191, EPI_ISL_1841410, EPI_ISL_1600094, EPI_ISL_2134692, EPI_ISL_1608046, EPI_ISL_1443744, EPI_ISL_1443745, EPI_ISL_1600092, EPI_ISL_1600052, EPI_ISL_1745149, EPI_ISL_1600059, EPI_ISL_1443746, EPI_ISL_1591151, EPI_ISL_1443747, EPI_ISL_2272726, EPI_ISL_2304038, EPI_ISL_2272764, EPI_ISL_2272754, EPI_ISL_2331853, EPI_ISL_2331821, EPI_ISL_2331832, EPI_ISL_2272714, EPI_ISL_2272719, EPI_ISL_2272725, EPI_ISL_2246123, EPI_ISL_2272703, EPI_ISL_2272718, EPI_ISL_2304035, EPI_ISL_2272753, EPI_ISL_2016749, EPI_ISL_2246060, EPI_ISL_2016700, EPI_ISL_1804855, EPI_ISL_2016696, EPI_ISL_2016697, EPI_ISL_2272691, EPI_ISL_2016695, EPI_ISL_1841397, EPI_ISL_2246069, EPI_ISL_2016699, EPI_ISL_2016698, EPI_ISL_2272767, EPI_ISL_2272756, EPI_ISL_2246124, EPI_ISL_2016703, EPI_ISL_2016740, EPI_ISL_2272695, EPI_ISL_2134693, EPI_ISL_2272761, EPI_ISL_2016704, EPI_ISL_2016702, EPI_ISL_2016692, EPI_ISL_1745090, EPI_ISL_1841409, EPI_ISL_2246132, EPI_ISL_2331843, EPI_ISL_2016748, EPI_ISL_2246068, EPI_ISL_2246067, EPI_ISL_2134694, EPI_ISL_2304033, EPI_ISL_2016757, EPI_ISL_2016689, EPI_ISL_2016701, EPI_ISL_2016690, EPI_ISL_2134695, EPI_ISL_2134696, EPI_ISL_2016770, EPI_ISL_2134697, EPI_ISL_2016768, EPI_ISL_2272702, EPI_ISL_1745108, EPI_ISL_1745198, EPI_ISL_2304040, EPI_ISL_1745119, EPI_ISL_1600117, EPI_ISL_1600078, EPI_ISL_1745147, EPI_ISL_2016694, EPI_ISL_2016693, EPI_ISL_1600129, EPI_ISL_2272706, EPI_ISL_2272707, EPI_ISL_1745097, EPI_ISL_1600131, EPI_ISL_1600070, EPI_ISL_1600060, EPI_ISL_1600105, EPI_ISL_1600113, EPI_ISL_2134698, EPI_ISL_2016750, EPI_ISL_2213042, EPI_ISL_2246093, EPI_ISL_2246072, EPI_ISL_2185105, EPI_ISL_2246128, EPI_ISL_2331831, EPI_ISL_2246094, EPI_ISL_2246074, EPI_ISL_2246073, EPI_ISL_2246075, EPI_ISL_2134699, EPI_ISL_2331829, EPI_ISL_2272673, EPI_ISL_2246121, EPI_ISL_2272712, EPI_ISL_2272701, EPI_ISL_2304037, EPI_ISL_2331822, EPI_ISL_2331823, EPI_ISL_2246098, EPI_ISL_2246131, EPI_ISL_2272678, EPI_ISL_2272749, EPI_ISL_2246126, EPI_ISL_2134700, EPI_ISL_2331828, EPI_ISL_2272713, EPI_ISL_2246096, EPI_ISL_2134701, EPI_ISL_2016742, EPI_ISL_2134702, EPI_ISL_2134703, EPI_ISL_2213037, EPI_ISL_2272770, EPI_ISL_2331845, EPI_ISL_2134704, EPI_ISL_2134705, EPI_ISL_2272723, EPI_ISL_2134706, EPI_ISL_2016767, EPI_ISL_2134707, EPI_ISL_2246136, EPI_ISL_2246065, EPI_ISL_2272690, EPI_ISL_2246064, EPI_ISL_2304031, EPI_ISL_2246066, EPI_ISL_2331844, EPI_ISL_2246117, EPI_ISL_2246063, EPI_ISL_2272762, EPI_ISL_2331846, EPI_ISL_2304134, EPI_ISL_2246135, EPI_ISL_2134708, EPI_ISL_1841414, EPI_ISL_1841423, EPI_ISL_2016741, EPI_ISL_2134709, EPI_ISL_2016771, EPI_ISL_2016755, EPI_ISL_2016712, EPI_ISL_2016715, EPI_ISL_2016714, EPI_ISL_2016766, EPI_ISL_2016765, EPI_ISL_2016716, EPI_ISL_2016711, EPI_ISL_2016713, EPI_ISL_2016717, EPI_ISL_2016745, EPI_ISL_2016744, EPI_ISL_2016718, EPI_ISL_2134710, EPI_ISL_2016762, EPI_ISL_2272724, EPI_ISL_2272698, EPI_ISL_1841415, EPI_ISL_2331837, EPI_ISL_2185107, EPI_ISL_2272672, EPI_ISL_2134711, EPI_ISL_2272670, EPI_ISL_2134712, EPI_ISL_2134713, EPI_ISL_2272751, EPI_ISL_2246127, EPI_ISL_2304138, EPI_ISL_2246130, EPI_ISL_2304041, EPI_ISL_2331820, EPI_ISL_2272720, EPI_ISL_2246120, EPI_ISL_2304046, EPI_ISL_2272683, EPI_ISL_2272747, EPI_ISL_2272715, EPI_ISL_2272674, EPI_ISL_2272716, EPI_ISL_2272693, EPI_ISL_2272682, EPI_ISL_2331825, EPI_ISL_2331834, EPI_ISL_2331835, EPI_ISL_2331850, EPI_ISL_2331842, EPI_ISL_2331840, EPI_ISL_2331841, EPI_ISL_2331839, EPI_ISL_2331830, EPI_ISL_2331852, EPI_ISL_2331851, EPI_ISL_2331859, EPI_ISL_2331858, EPI_ISL_2331838	Platform BIS UZA/UAntwerpen	Labo Klinische Biologie, UZA	Marie Le Mercier et al
EPI_ISL_955137, EPI_ISL_940783, EPI_ISL_940847, EPI_ISL_1039214, EPI_ISL_984281, EPI_ISL_984267, EPI_ISL_1036647, EPI_ISL_984283, EPI_ISL_984315, EPI_ISL_955145, EPI_ISL_944121, EPI_ISL_984317, EPI_ISL_942956, EPI_ISL_984316, EPI_ISL_1039219, EPI_ISL_1039217, EPI_ISL_984284, EPI_ISL_1036659, EPI_ISL_960832, EPI_ISL_984618, EPI_ISL_942951, EPI_ISL_955130, EPI_ISL_960831, EPI_ISL_955149, EPI_ISL_961017, EPI_ISL_955143, EPI_ISL_942952, EPI_ISL_1036621, EPI_ISL_984282, EPI_ISL_984285, EPI_ISL_940843, EPI_ISL_955138, EPI_ISL_960662, EPI_ISL_984280, EPI_ISL_942958, EPI_ISL_984278, EPI_ISL_961009, EPI_ISL_984275, EPI_ISL_944110, EPI_ISL_942959, EPI_ISL_960984, EPI_ISL_960833, EPI_ISL_1039213, EPI_ISL_1036732, EPI_ISL_960982, EPI_ISL_1039215, EPI_ISL_1036729, EPI_ISL_984269, EPI_ISL_1036623, EPI_ISL_942954, EPI_ISL_955139, EPI_ISL_1039216, EPI_ISL_940849, EPI_ISL_942955, EPI_ISL_984268, EPI_ISL_984615, EPI_ISL_955141, EPI_ISL_940780, EPI_ISL_961464, EPI_ISL_1036742, EPI_ISL_955147, EPI_ISL_984265, EPI_ISL_984287, EPI_ISL_960983, EPI_ISL_984614, EPI_ISL_940892, EPI_ISL_984363, EPI_ISL_955140, EPI_ISL_1036747, EPI_ISL_942957, EPI_ISL_984266, EPI_ISL_1036660, EPI_ISL_1039161, EPI_ISL_960441, EPI_ISL_984274, EPI_ISL_984286, EPI_ISL_961465, EPI_ISL_942953, EPI_ISL_984279, EPI_ISL_984272, EPI_ISL_1040470, EPI_ISL_1039251, EPI_ISL_1305803, EPI_ISL_1039252, EPI_ISL_1103992, EPI_ISL_1039253, EPI_ISL_1039952, EPI_ISL_1190849, EPI_ISL_1336266, EPI_ISL_1072993, EPI_ISL_1097310, EPI_ISL_1097311, EPI_ISL_1039254, EPI_ISL_1039220, EPI_ISL_1263332, EPI_ISL_1280090, EPI_ISL_1039255, EPI_ISL_1073035, EPI_ISL_1280091, EPI_ISL_1104555, EPI_ISL_1305790, EPI_ISL_1039518, EPI_ISL_1416785, EPI_ISL_1498303, EPI_ISL_1336262, EPI_ISL_1104290, EPI_ISL_1073134, EPI_ISL_1039519, EPI_ISL_955152, EPI_ISL_1112932, EPI_ISL_1039520, EPI_ISL_1577810, EPI_ISL_1669874, EPI_ISL_1669895, EPI_ISL_1073036, EPI_ISL_1669885, EPI_ISL_1337459, EPI_ISL_1498265, EPI_ISL_1669863, EPI_ISL_1072995, EPI_ISL_1669339, EPI_ISL_1279941, EPI_ISL_1279942, EPI_ISL_1295602, EPI_ISL_1669869, EPI_ISL_1558624, EPI_ISL_1103585, EPI_ISL_1669322, EPI_ISL_1039542, EPI_ISL_1103589, EPI_ISL_1381289, EPI_ISL_1305808, EPI_ISL_1498273, EPI_ISL_1103587, EPI_ISL_1103570, EPI_ISL_1103565, EPI_ISL_1164847, EPI_ISL_1097309, EPI_ISL_1259221, EPI_ISL_1039953, EPI_ISL_1381281, EPI_ISL_1416787, EPI_ISL_1097312, EPI_ISL_1039690, EPI_ISL_1259225, EPI_ISL_1103588, EPI_ISL_1097308, EPI_ISL_1279943, EPI_ISL_1669898, EPI_ISL_1669873, EPI_ISL_1498297, EPI_ISL_1073040, EPI_ISL_1498277, EPI_ISL_1279937, EPI_ISL_1120734, EPI_ISL_1336269, EPI_ISL_1498299, EPI_ISL_1669896, EPI_ISL_1263333, EPI_ISL_1336265, EPI_ISL_1073038, EPI_ISL_1558669, EPI_ISL_1558668, EPI_ISL_1558630, EPI_ISL_1072996, EPI_ISL_1669890, EPI_ISL_1305817, EPI_ISL_1416805, EPI_ISL_1298442, EPI_ISL_1305791, EPI_ISL_1190844, EPI_ISL_1305795, EPI_ISL_1298434, EPI_ISL_1305812, EPI_ISL_1190853, EPI_ISL_1305785, EPI_ISL_1298436, EPI_ISL_1558690, EPI_ISL_1416786, EPI_ISL_1416784, EPI_ISL_1305816, EPI_ISL_1298449, EPI_ISL_1298441, EPI_ISL_1259236, EPI_ISL_1558685, EPI_ISL_1558621, EPI_ISL_1558703, EPI_ISL_1295603, EPI_ISL_1498271, EPI_ISL_1190845, EPI_ISL_1295597, EPI_ISL_1295593, EPI_ISL_1298437, EPI_ISL_1295590, EPI_ISL_1305809, EPI_ISL_1298450, EPI_ISL_1120737, EPI_ISL_1416783, EPI_ISL_1416790, EPI_ISL_1381280, EPI_ISL_1298439, EPI_ISL_1498295, EPI_ISL_1498268, EPI_ISL_1558681, EPI_ISL_1558691, EPI_ISL_1416808, EPI_ISL_1577799, EPI_ISL_1259238, EPI_ISL_1058024, EPI_ISL_1298446, EPI_ISL_1103572, EPI_ISL_1039956, EPI_ISL_1669897, EPI_ISL_1416761, EPI_ISL_1416765, EPI_ISL_1058025, EPI_ISL_1363784, EPI_ISL_1305811, EPI_ISL_1103567, EPI_ISL_1498274, EPI_ISL_1577814, EPI_ISL_1295601, EPI_ISL_1190851, EPI_ISL_1305814, EPI_ISL_1073000, EPI_ISL_1558661, EPI_ISL_1295595, EPI_ISL_1305797, EPI_ISL_1190848, EPI_ISL_1575302, EPI_ISL_1295599, EPI_ISL_1295592, EPI_ISL_1190846, EPI_ISL_1295588, EPI_ISL_1363783, EPI_ISL_1381259, EPI_ISL_1305815, EPI_ISL_1298445, EPI_ISL_1259227, EPI_ISL_1259232, EPI_ISL_1416788, EPI_ISL_1298440, EPI_ISL_1279940, EPI_ISL_1058023, EPI_ISL_1305784, EPI_ISL_1164850, EPI_ISL_1073039, EPI_ISL_1120735, EPI_ISL_1120736, EPI_ISL_1103574, EPI_ISL_1073136, EPI_ISL_1295586, EPI_ISL_1337458, EPI_ISL_1363785, EPI_ISL_1164851, EPI_ISL_1558712, EPI_ISL_1259228, EPI_ISL_1259219, EPI_ISL_1259233, EPI_ISL_1669320, EPI_ISL_1259231, EPI_ISL_1669892, EPI_ISL_1305799, EPI_ISL_1259234, EPI_ISL_1381260, EPI_ISL_1669875, EPI_ISL_1298194, EPI_ISL_1337456, EPI_ISL_1298180, EPI_ISL_1669865, EPI_ISL_1259222, EPI_ISL_1669879, EPI_ISL_1498266, EPI_ISL_1259230, EPI_ISL_1337447, EPI_ISL_1416772, EPI_ISL_1305801, EPI_ISL_1669323, EPI_ISL_1305804, EPI_ISL_1381262, EPI_ISL_1259214, EPI_ISL_1498298, EPI_ISL_1498272, EPI_ISL_1577803, EPI_ISL_1298183, EPI_ISL_1558713, EPI_ISL_1669867, EPI_ISL_1558636, EPI_ISL_1416768, EPI_ISL_1498276, EPI_ISL_1498269, EPI_ISL_1669884, EPI_ISL_1337461, EPI_ISL_1298184, EPI_ISL_1298188, EPI_ISL_1416775, EPI_ISL_1498267, EPI_ISL_1558615, EPI_ISL_1558687, EPI_ISL_1558674, EPI_ISL_1577805, EPI_ISL_1558688, EPI_ISL_1669328, EPI_ISL_1669326, EPI_ISL_1558695, EPI_ISL_1558714, EPI_ISL_1558672, EPI_ISL_1305810, EPI_ISL_1305793, EPI_ISL_1305798, EPI_ISL_1259229, EPI_ISL_1416789, EPI_ISL_1558619, EPI_ISL_1416809, EPI_ISL_1259223, EPI_ISL_1298189, EPI_ISL_1558709, EPI_ISL_1558699, EPI_ISL_1558711, EPI_ISL_1558618, EPI_ISL_1577800, EPI_ISL_1558682, EPI_ISL_1558634, EPI_ISL_1577811, EPI_ISL_1577809, EPI_ISL_1558654, EPI_ISL_1558662, EPI_ISL_1577813, EPI_ISL_1577801, EPI_ISL_1669329, EPI_ISL_1558680, EPI_ISL_1558655, EPI_ISL_1558679, EPI_ISL_1558628, EPI_ISL_1558696, EPI_ISL_1558646, EPI_ISL_1558686, EPI_ISL_1558707, EPI_ISL_1558705, EPI_ISL_1558684, EPI_ISL_1558622, EPI_ISL_1558704, EPI_ISL_1558631, EPI_ISL_1577807, EPI_ISL_1558641, EPI_ISL_1669887, EPI_ISL_1455664, EPI_ISL_1558626, EPI_ISL_1259226, EPI_ISL_1669870, EPI_ISL_1416773, EPI_ISL_1298178, EPI_ISL_1669880, EPI_ISL_1669866, EPI_ISL_1381264, EPI_ISL_1669893, EPI_ISL_1669330, EPI_ISL_1558623, EPI_ISL_1295589, EPI_ISL_1295596, EPI_ISL_1305782, EPI_ISL_1295604, EPI_ISL_1295587, EPI_ISL_1259235, EPI_ISL_1669864, EPI_ISL_1259220, EPI_ISL_1669886, EPI_ISL_1498122, EPI_ISL_1416782, EPI_ISL_1669876, EPI_ISL_1337462, EPI_ISL_1669882, EPI_ISL_1558666, EPI_ISL_1669891, EPI_ISL_1558670, EPI_ISL_1669888, EPI_ISL_1259239, EPI_ISL_1669889, EPI_ISL_1498279, EPI_ISL_1669894, EPI_ISL_1305806, EPI_ISL_1305792, EPI_ISL_1190854, EPI_ISL_1381282, EPI_ISL_1298448, EPI_ISL_1337454, EPI_ISL_1298438, EPI_ISL_1498275, EPI_ISL_1295605, EPI_ISL_1295600, EPI_ISL_1298443, EPI_ISL_1295594, EPI_ISL_1295591, EPI_ISL_1295598, EPI_ISL_1305807, EPI_ISL_1669877, EPI_ISL_1381263, EPI_ISL_1190847, EPI_ISL_1295585, EPI_ISL_1669872, EPI_ISL_1298435, EPI_ISL_1669321, EPI_ISL_1305794, EPI_ISL_1298447, EPI_ISL_1190855, EPI_ISL_1305813, EPI_ISL_1337460, EPI_ISL_1455667, EPI_ISL_1298444, EPI_ISL_1669881, EPI_ISL_1498289, EPI_ISL_1669868, EPI_ISL_1836447, EPI_ISL_1558616, EPI_ISL_1558698, EPI_ISL_1669899, EPI_ISL_1577812, EPI_ISL_1669878, EPI_ISL_1498280, EPI_ISL_1416810, EPI_ISL_1558620, EPI_ISL_1669883, EPI_ISL_1416766, EPI_ISL_1337457, EPI_ISL_1416799, EPI_ISL_1416774, EPI_ISL_1305802, EPI_ISL_1305805, EPI_ISL_1669900, EPI_ISL_1305800, EPI_ISL_1455668, EPI_ISL_1416767, EPI_ISL_1558651, EPI_ISL_1455659, EPI_ISL_1416793, EPI_ISL_1416779, EPI_ISL_1498278, EPI_ISL_1337455, EPI_ISL_1381261, EPI_ISL_1259241, EPI_ISL_1305796, EPI_ISL_1305789, EPI_ISL_1416801, EPI_ISL_1416806, EPI_ISL_1298192, EPI_ISL_1669871, EPI_ISL_1416791, EPI_ISL_1259224, EPI_ISL_1363786, EPI_ISL_1558677, EPI_ISL_1616610, EPI_ISL_1259218, EPI_ISL_1416794, EPI_ISL_1299490, EPI_ISL_1416798, EPI_ISL_1455662, EPI_ISL_1416803, EPI_ISL_1669331, EPI_ISL_1558656, EPI_ISL_1616612, EPI_ISL_1558667, EPI_ISL_1558642, EPI_ISL_1558675, EPI_ISL_1558633, EPI_ISL_1616613, EPI_ISL_1558629, EPI_ISL_1558650, EPI_ISL_1558665, EPI_ISL_1558645, EPI_ISL_1558648, EPI_ISL_1616611, EPI_ISL_1616614, EPI_ISL_1558647, EPI_ISL_1577808, EPI_ISL_1558644, EPI_ISL_1558643, EPI_ISL_1577806, EPI_ISL_1558664, EPI_ISL_1669338, EPI_ISL_1558689, EPI_ISL_1669325, EPI_ISL_1558637, EPI_ISL_1558663, EPI_ISL_1558702, EPI_ISL_1558638, EPI_ISL_1558657, EPI_ISL_1416807, EPI_ISL_1558706, EPI_ISL_1498281, EPI_ISL_1558625, EPI_ISL_1558640, EPI_ISL_1577802, EPI_ISL_1577804, EPI_ISL_1558617, EPI_ISL_1558653, EPI_ISL_1616609, EPI_ISL_1558627, EPI_ISL_1558658, EPI_ISL_1558678, EPI_ISL_1558708, EPI_ISL_1558694, EPI_ISL_1558701, EPI_ISL_1558710, EPI_ISL_1558659, EPI_ISL_1558652, EPI_ISL_1558673, EPI_ISL_1558671, EPI_ISL_1558635, EPI_ISL_1558632, EPI_ISL_1558683, EPI_ISL_1669327, EPI_ISL_1558649, EPI_ISL_1558693, EPI_ISL_1558700, EPI_ISL_1558660, EPI_ISL_1558692, EPI_ISL_1558639, EPI_ISL_1558676, EPI_ISL_1558697, EPI_ISL_1190850	Platform BIS UZA/UAntwerpen	UAntwerp, Laboratory of Medical Microbiology	Basil Britto Xavier et al
EPI_ISL_1112292	Platform BIS UZA/UAntwerpen	UAntwerp, Laboratory of Medical Microbiology,	Basil Britto Xavier et al
EPI_ISL_940893, EPI_ISL_940782, EPI_ISL_940822, EPI_ISL_940845, EPI_ISL_940772, EPI_ISL_940774, EPI_ISL_940779	Platform BIS UZA/UAntwerpen	UAntwerp, Laboratory of Medical Microbiology, Campus Drie Eiken S6.26, Universiteitsplein 1, 2610, Wilrijk, Belgium	Basil Britto Xavier et al
EPI_ISL_1469438, EPI_ISL_1379895, EPI_ISL_1379911, EPI_ISL_1379929, EPI_ISL_1379935, EPI_ISL_1379903, EPI_ISL_1379890, EPI_ISL_1379941, EPI_ISL_1379906, EPI_ISL_1379907, EPI_ISL_1379936, EPI_ISL_1379908, EPI_ISL_1469435, EPI_ISL_1379899, EPI_ISL_1379893, EPI_ISL_1379904, EPI_ISL_1379905, EPI_ISL_1379922, EPI_ISL_1379900, EPI_ISL_1379923, EPI_ISL_1379891, EPI_ISL_1379910, EPI_ISL_1379919, EPI_ISL_1379896, EPI_ISL_1379901, EPI_ISL_1379897, EPI_ISL_1379939, EPI_ISL_1379943, EPI_ISL_1379913, EPI_ISL_1379938, EPI_ISL_1379920, EPI_ISL_1379914, EPI_ISL_1379934, EPI_ISL_1379921, EPI_ISL_1469447, EPI_ISL_1379917, EPI_ISL_1469436, EPI_ISL_1379916, EPI_ISL_1379894, EPI_ISL_1379933, EPI_ISL_1379930, EPI_ISL_1379931, EPI_ISL_1379912, EPI_ISL_1469434, EPI_ISL_1379932, EPI_ISL_1469433, EPI_ISL_1469443, EPI_ISL_1379902, EPI_ISL_1469442, EPI_ISL_1379927, EPI_ISL_1379928, EPI_ISL_1379918, EPI_ISL_1379937, EPI_ISL_1379942, EPI_ISL_1379926, EPI_ISL_1469446, EPI_ISL_1379925, EPI_ISL_1379915, EPI_ISL_1379909, EPI_ISL_1469444, EPI_ISL_1469449, EPI_ISL_1469445, EPI_ISL_1379940, EPI_ISL_1469448, EPI_ISL_1469441, EPI_ISL_1379924, EPI_ISL_1469439, EPI_ISL_1469440, EPI_ISL_1379892, EPI_ISL_1379898	Platform BIS UZA/UAntwerpen	UZA, Clinical Biology	Marie Le Mercier et al
EPI_ISL_1219008, EPI_ISL_1219003, EPI_ISL_1219004, EPI_ISL_1219007, EPI_ISL_1219002, EPI_ISL_1219005, EPI_ISL_1219006, EPI_ISL_1219009, EPI_ISL_1219010	Platform BIS UZA/UAntwerpen (PLBIS)	UAntwerp, Laboratory of Medical Microbiology	Basil Britto Xavier et al
EPI_ISL_887590, EPI_ISL_857052, EPI_ISL_888818, EPI_ISL_888592, EPI_ISL_857041, EPI_ISL_888627, EPI_ISL_888819, EPI_ISL_856973, EPI_ISL_887587, EPI_ISL_888820, EPI_ISL_857040, EPI_ISL_857053, EPI_ISL_888589, EPI_ISL_857042, EPI_ISL_857051, EPI_ISL_857054, EPI_ISL_888590, EPI_ISL_887588, EPI_ISL_888623, EPI_ISL_857055, EPI_ISL_888626, EPI_ISL_888595	Platform BIS UZA/UAntwerpen, University Hospital Antwerp, Edegem, Belgium	UAntwerp, Laboratory of Medical Microbiology, Campus Drie Eiken S6.26, Universiteitsplein 1, 2610, Wilrijk, Antwerp, Belgium	Basil Britto Xavier et al
EPI_ISL_833149	Platform BIS UZA/UAntwerpen, University Hospital Antwerp, Edegem, Belgium	UAntwerp, Laboratory of Medical Microbiology, Campus Drie Eiken S6.26, Universiteitsplein 1, 2610, Wilrijk, Belgium	Basil Britto Xavier et al
EPI_ISL_522547, EPI_ISL_522548	Platforme CYROI	UMR PIMIT Université de La Réunion	David Wilkinson et al
EPI_ISL_700560, EPI_ISL_700518, EPI_ISL_700528, EPI_ISL_1534424	Plettenberg Bay Clinic wc PLC	NHLS/UCT	Arash Iranzadeh et al
EPI_ISL_700500, EPI_ISL_700430, EPI_ISL_700434	Plettenberg Bay Clinic wc PLC	NHLS/UCT	Houriiyah Tegally et al
EPI_ISL_960115	Plettenberg Bay Clinic wc PLC	National Health Laboratory Service/UCT	Arash Iranzadeh et al
EPI_ISL_696454, EPI_ISL_696476	Plettenberg Bay Clinic wc PLC & NHLS/UCT	KRISP, KZN Research Innovation and Sequencing Platform	Arash Iranzadeh et al
EPI_ISL_1589065, EPI_ISL_1589066, EPI_ISL_1651972, EPI_ISL_1651973, EPI_ISL_1904881, EPI_ISL_1739377, EPI_ISL_1739378, EPI_ISL_1739379	Podkarpackie Centrum Genetyczne OncoGenLab Pracownia Diagnostyki Molekularnej	1. Academic Center for Pathomorphological and Genetic-Molecular Diagnostics ltd, Bialystok, Poland 2. National Institute of Public Health - National Institute of Hygiene, Warsaw, Poland	Radosław Charkiewicz et al
EPI_ISL_2015747, EPI_ISL_2015748, EPI_ISL_2015749, EPI_ISL_2304290, EPI_ISL_2290754, EPI_ISL_2290755, EPI_ISL_2290756	Podkarpackie Centrum Genetyczne OncoGenLab Pracownia Diagnostyki Molekularnej	1. National Institute of Public Health - National Institute of Hygiene, Warsaw, Poland 2. Biobank Lab, University of Lodz 3. Laboratory of Respiratory Viruses, Teaching and Clinical Center of the Medical University of Lodz	Dominik Strapagiel et al
EPI_ISL_1394281, EPI_ISL_1394282, EPI_ISL_1627932, EPI_ISL_1627933, EPI_ISL_1627934, EPI_ISL_1627935, EPI_ISL_1393717, EPI_ISL_1393718, EPI_ISL_1393719	Podkarpackie Centrum Genetyczne OncoGenLab Pracownia Diagnostyki Molekularnej	1. National Institute of Public Health - National Institute of Hygiene; 2. Eurofins Genomics Europe Sequencing GmbH	Wołkowicz Tomasz et al
EPI_ISL_2140452, EPI_ISL_2140453, EPI_ISL_2140454, EPI_ISL_1826845, EPI_ISL_1826846, EPI_ISL_1826847	Podkarpackie Centrum Genetyczne OncoGenLab Pracownia Diagnostyki Molekularnej	1. Tricity SARS-CoV-2 sequencing consortium: University of Gdansk, Medical University of Gdansk, Vaxican Ltd., Invicta Ltd. 2. National Institute of Public Health - National Institute of Hygiene, Warsaw, Poland	Maciej Kosinski et al
EPI_ISL_536263, EPI_ISL_536264	Point de Service de Témiscaming-et-Kipawa	Laboratoire de santé publique du Québec	Sandrine Moreira et al
EPI_ISL_539850, EPI_ISL_539851	Pok Oi Hospital	Hong Kong Department of Health	Alan K.L. Tsang et al
EPI_ISL_2308776	Polcargo	1. Tricity SARS-CoV-2 sequencing consortium: University of Gdansk, Medical University of Gdansk, Vaxican Ltd., Invicta Ltd. 2. National Institute of Public Health - National Institute of Hygiene, Warsaw, Poland	Maciej Kosinski et al
EPI_ISL_1121305	Policlinica Maria Dirce	Instituto Adolfo Lutz, Interdiciplinary Procedures Center, Strategic Laboratory	Claudio Tavares Sacchi et al
EPI_ISL_1533719	Policlinica Munic da Est Turistica de Holambra	Instituto Adolfo Lutz, Interdiciplinary Procedures Center, Strategic Laboratory	Claudio Tavares Sacchi et al
EPI_ISL_1492568	Policlinico Casilino	INMI Lazzaro Spallanzani IRCCS	F Messina et al
EPI_ISL_1079394	Policlinico Universitario Campus Bio-Medico	INMI Lazzaro Spallanzani IRCCS	CEM Gruber et al
EPI_ISL_1079392	Policlinico Universitario Campus Bio-Medico	INMI Lazzaro Spallanzani IRCCS	O Butera et al
EPI_ISL_1069179, EPI_ISL_1069180	Polillo Rural Health Unit	Research Institute for Tropical Medicine	Hannah Leah Morito et al
EPI_ISL_1492575	Polo Sanitario San Feliciano	INMI Lazzaro Spallanzani IRCCS	B Bartolini et al
EPI_ISL_917954	Pomona Valley Hospital	Los Angeles County PHL	P. Hemarajata et al.
EPI_ISL_1303404, EPI_ISL_1303405, EPI_ISL_1303406, EPI_ISL_1303472, EPI_ISL_1303473, EPI_ISL_1497525, EPI_ISL_1508898, EPI_ISL_1508899, EPI_ISL_1508900, EPI_ISL_1508901, EPI_ISL_1506115, EPI_ISL_2259229, EPI_ISL_2259230, EPI_ISL_2259231, EPI_ISL_2259232, EPI_ISL_2259233, EPI_ISL_2259234, EPI_ISL_2259235, EPI_ISL_2259427, EPI_ISL_2259428, EPI_ISL_2259429, EPI_ISL_2259430, EPI_ISL_2259431, EPI_ISL_2259437	Pomona Valley Hospital Medical Center	Los Angeles County PHL	P. Hemarajata et al.
EPI_ISL_1912948, EPI_ISL_1912959, EPI_ISL_1912975, EPI_ISL_1912971, EPI_ISL_1912976, EPI_ISL_1912977, EPI_ISL_1912978, EPI_ISL_1912979, EPI_ISL_1912974, EPI_ISL_1912947, EPI_ISL_1912949, EPI_ISL_1912950, EPI_ISL_1912951, EPI_ISL_1912952, EPI_ISL_1912953, EPI_ISL_1912954, EPI_ISL_1912955, EPI_ISL_1912956, EPI_ISL_1912957, EPI_ISL_1912958, EPI_ISL_1912960, EPI_ISL_1912961, EPI_ISL_1912962, EPI_ISL_1912963, EPI_ISL_1912964, EPI_ISL_1912965, EPI_ISL_1912966, EPI_ISL_1912967, EPI_ISL_1912968, EPI_ISL_1912969, EPI_ISL_1912970, EPI_ISL_1912972, EPI_ISL_1912973	Poplar Healthcare	Colleen B. Jonsson	Walter Reichard et al
EPI_ISL_1694720, EPI_ISL_2262568, EPI_ISL_2262570, EPI_ISL_2262572, EPI_ISL_2262573	Poplar Healthcare	New York City Public Health Laboratory	Jade Wang et al
EPI_ISL_891212	Population Medicine and Diagnostic Sciences, Cornell University	Population Medicine and Diagnostic Sciences, Cornell University	Cardia Caserta et al
EPI_ISL_712080, EPI_ISL_712086, EPI_ISL_712076, EPI_ISL_712085, EPI_ISL_712088, EPI_ISL_712095, EPI_ISL_712082, EPI_ISL_712070, EPI_ISL_712083, EPI_ISL_712075, EPI_ISL_712091, EPI_ISL_712096, EPI_ISL_712074, EPI_ISL_712072, EPI_ISL_712079, EPI_ISL_712090, EPI_ISL_712087, EPI_ISL_712089, EPI_ISL_723468, EPI_ISL_712084, EPI_ISL_712071, EPI_ISL_712093, EPI_ISL_712073, EPI_ISL_712081, EPI_ISL_712094	Port Elizabeth Provincial Hospital, National Health Laboratory Services, Eastern Cape, South Africa	National Institute for Communicable Diseases of the National Health Laboratory Service	Mohale T et al
EPI_ISL_745129, EPI_ISL_745187	Port Nolloth Hospital	National Health Laboratory Service (NHLS), Tygerberg	Susan Engelbrecht et al
EPI_ISL_1069079, EPI_ISL_1069077	Postgraduate Institute of Medical Education & Research (PGIMER), Chandigarh	ICMR-NATIONAL INSTITUTE OF VIROLOGY, MICROBIAL CONTAINMENT COMPLEX	Pragya D. Yadav et al
EPI_ISL_1069081, EPI_ISL_1069084, EPI_ISL_1069209, EPI_ISL_1069217, EPI_ISL_1069397, EPI_ISL_1069212, EPI_ISL_1072020, EPI_ISL_1070020, EPI_ISL_1071223, EPI_ISL_1069083, EPI_ISL_1069214	Postgraduate Institute of Medical Education and Research (PGIMER), Chandigarh	ICMR-NATIONAL INSTITUTE OF VIROLOGY, MICROBIAL CONTAINMENT COMPLEX	Pragya D. Yadav et al
EPI_ISL_735433	Posto de Atendimento Saude Cidade Pasc Cajati	Instituto Adolfo Lutz, Interdiciplinary Procedures Center, Strategic Laboratory	Claudio Tavares Sacchi et al
EPI_ISL_1469812	Posto de Saúde Cambará do Sul	Epiclin	Fernando Hayashi Sant’Anna et al
EPI_ISL_2131234, EPI_ISL_2131235, EPI_ISL_2131236, EPI_ISL_2131237, EPI_ISL_2131238, EPI_ISL_2131239, EPI_ISL_2131240	Powiatowa Stacja Sanitarno-Epidemiologiczna w Radomiu	1. National Institute of Public Health - National Institute of Hygiene, Warsaw, Poland 2. Biobank Lab, University of Lodz 3. Laboratory of Respiratory Viruses, Teaching and Clinical Center of the Medical University of Lodz	Dominik Strapagiel et al
EPI_ISL_1394078, EPI_ISL_1394079, EPI_ISL_1394083, EPI_ISL_1394084, EPI_ISL_1394085, EPI_ISL_1538913, EPI_ISL_1538914, EPI_ISL_1538568, EPI_ISL_1538569, EPI_ISL_1538570, EPI_ISL_1538571, EPI_ISL_1538572, EPI_ISL_1538573, EPI_ISL_1538497, EPI_ISL_1538574, EPI_ISL_1539137, EPI_ISL_1538509, EPI_ISL_1538839, EPI_ISL_1539092, EPI_ISL_1622919, EPI_ISL_1745919, EPI_ISL_1745920, EPI_ISL_1745921, EPI_ISL_1745922, EPI_ISL_1745923, EPI_ISL_1745924, EPI_ISL_1745925, EPI_ISL_1746540, EPI_ISL_1746697, EPI_ISL_1746698, EPI_ISL_1746814, EPI_ISL_1746699, EPI_ISL_1746844, EPI_ISL_1746700	Powiatowa Stacja Sanitarno-Epidemiologiczna w Radomiu	1. National Institute of Public Health - National Institute of Hygiene; 2. Eurofins Genomics Europe Sequencing GmbH	Wołkowicz Tomasz et al
EPI_ISL_1826870, EPI_ISL_1826871, EPI_ISL_1853003, EPI_ISL_1826880, EPI_ISL_1826881	Powiatowa Stacja Sanitarno-Epidemiologiczna w Radomiu	1. Tricity SARS-CoV-2 sequencing consortium: University of Gdansk, Medical University of Gdansk, Vaxican Ltd., Invicta Ltd. 2. National Institute of Public Health - National Institute of Hygiene, Warsaw, Poland	Maciej Kosinski et al
EPI_ISL_2233387, EPI_ISL_2233388, EPI_ISL_2233409, EPI_ISL_2233410, EPI_ISL_2233411	Powiatowa Stacja Sanitarno-Epidemiologiczna w Radomiu	National Institute of Public Health - National Institute of Hygiene	Wołkowicz Tomasz et al
EPI_ISL_2178954, EPI_ISL_2178966, EPI_ISL_2178973, EPI_ISL_2178958, EPI_ISL_2178967, EPI_ISL_2178961, EPI_ISL_2178948, EPI_ISL_2178960, EPI_ISL_2178962, EPI_ISL_2178968, EPI_ISL_2178974, EPI_ISL_2178969, EPI_ISL_2178970, EPI_ISL_2178952, EPI_ISL_2178950, EPI_ISL_2178975, EPI_ISL_2178949, EPI_ISL_2178953, EPI_ISL_2178971, EPI_ISL_2178964, EPI_ISL_2178947, EPI_ISL_2178963, EPI_ISL_2178972, EPI_ISL_2178965	Praava Health	Child Health Research Foundation	CHRF Bangladesh Genomics Team et al
EPI_ISL_2290719, EPI_ISL_2290720, EPI_ISL_2290721, EPI_ISL_2290722, EPI_ISL_2290723	Pracownia Bakteriologii Podkarpackie Centrum Chorób Płuc	1. National Institute of Public Health - National Institute of Hygiene, Warsaw, Poland 2. Biobank Lab, University of Lodz 3. Laboratory of Respiratory Viruses, Teaching and Clinical Center of the Medical University of Lodz	Dominik Strapagiel et al
EPI_ISL_2140458	Pracownia Bakteriologii Podkarpackie Centrum Chorób Płuc	1. Tricity SARS-CoV-2 sequencing consortium: University of Gdansk, Medical University of Gdansk, Vaxican Ltd., Invicta Ltd. 2. National Institute of Public Health - National Institute of Hygiene, Warsaw, Poland	Maciej Kosinski et al
EPI_ISL_1659555, EPI_ISL_1659556, EPI_ISL_1659557, EPI_ISL_1659558, EPI_ISL_1894964, EPI_ISL_1659559	Pracownia Biologii Molekularnej Laboratorium Centralne SPZOZ	1. Academic Center for Pathomorphological and Genetic-Molecular Diagnostics ltd, Bialystok, Poland 2. National Institute of Public Health - National Institute of Hygiene, Warsaw, Poland	Radosław Charkiewicz et al
EPI_ISL_2142145, EPI_ISL_2142146, EPI_ISL_2142147, EPI_ISL_2142148, EPI_ISL_2142149, EPI_ISL_2142150, EPI_ISL_2142151, EPI_ISL_2142152, EPI_ISL_2142153, EPI_ISL_2142154, EPI_ISL_2322671, EPI_ISL_2322672, EPI_ISL_2322673, EPI_ISL_2322674, EPI_ISL_2322675, EPI_ISL_2322676, EPI_ISL_2322677, EPI_ISL_2322678, EPI_ISL_2322679, EPI_ISL_2322680, EPI_ISL_2322681, EPI_ISL_2322682, EPI_ISL_2322683, EPI_ISL_2322684	Pracownia Biologii Molekularnej Laboratorium Centralne SPZOZ	1. National Institute of Public Health - National Institute of Hygiene; 2. Eurofins Genomics Europe Sequencing GmbH	Wołkowicz Tomasz et al
EPI_ISL_1538749, EPI_ISL_1539150, EPI_ISL_1538750, EPI_ISL_1239681, EPI_ISL_1239682, EPI_ISL_1239683, EPI_ISL_1239759, EPI_ISL_1239684, EPI_ISL_1239608, EPI_ISL_1239760, EPI_ISL_1239710	Pracownia Biologii Molekularnej Laboratorium Centralne SPZOZ w Krotoszynie	1. National Institute of Public Health - National Institute of Hygiene; 2. Eurofins Genomics Europe Sequencing GmbH	Wołkowicz Tomasz et al
EPI_ISL_2246958, EPI_ISL_2246959, EPI_ISL_1589030, EPI_ISL_1589031, EPI_ISL_1589032, EPI_ISL_1589033, EPI_ISL_1589034, EPI_ISL_1652006, EPI_ISL_1652007, EPI_ISL_1652008, EPI_ISL_1652009, EPI_ISL_1891900, EPI_ISL_1891902, EPI_ISL_1891904, EPI_ISL_1891906, EPI_ISL_1891908, EPI_ISL_1891910, EPI_ISL_2003093, EPI_ISL_2003094, EPI_ISL_2003095, EPI_ISL_2003096, EPI_ISL_2003097, EPI_ISL_2003098, EPI_ISL_1593335, EPI_ISL_1593336, EPI_ISL_1593337	Pracownia Diagnostyki Molekularnej WSSK	1. Academic Center for Pathomorphological and Genetic-Molecular Diagnostics ltd, Bialystok, Poland 2. National Institute of Public Health - National Institute of Hygiene, Warsaw, Poland	Radosław Charkiewicz et al
EPI_ISL_1744934, EPI_ISL_1744935, EPI_ISL_1744925	Pracownia Diagnostyki Molekularnej WSSK	1. National Institute of Public Health - National Institute of Hygiene, Warsaw, Poland 2. Biobank Lab, University of Lodz 3. Laboratory of Respiratory Viruses, Teaching and Clinical Center of the Medical University of Lodz	Dominik Strapagiel et al
EPI_ISL_1447268, EPI_ISL_1447237, EPI_ISL_2230439, EPI_ISL_2230440, EPI_ISL_2230441, EPI_ISL_2230442	Pracownia Diagnostyki Molekularnej WSSK	1. National Institute of Public Health - National Institute of Hygiene; 2. Eurofins Genomics Europe Sequencing GmbH	Wołkowicz Tomasz et al
EPI_ISL_1394105, EPI_ISL_1538926, EPI_ISL_1539200, EPI_ISL_1622913, EPI_ISL_1538865, EPI_ISL_1627878, EPI_ISL_1627598	Pracownia Genetyki Klinicznej i Patologii Molekularnej 10 WSK	1. National Institute of Public Health - National Institute of Hygiene; 2. Eurofins Genomics Europe Sequencing GmbH	Wołkowicz Tomasz et al
EPI_ISL_1539178, EPI_ISL_1538534, EPI_ISL_1538880, EPI_ISL_1538881, EPI_ISL_1538686, EPI_ISL_1538995, EPI_ISL_1538435, EPI_ISL_1538996, EPI_ISL_1538997, EPI_ISL_1627675, EPI_ISL_1627852, EPI_ISL_1627853, EPI_ISL_1627676, EPI_ISL_1746044, EPI_ISL_1745964, EPI_ISL_1746045, EPI_ISL_1745726, EPI_ISL_1746054, EPI_ISL_1746835, EPI_ISL_1746798, EPI_ISL_1393669, EPI_ISL_1393670, EPI_ISL_1393671, EPI_ISL_1393672	Pracownia Mikrobiologiczna Wojewódzki Szpital Specjalistyczny	1. National Institute of Public Health - National Institute of Hygiene; 2. Eurofins Genomics Europe Sequencing GmbH	Wołkowicz Tomasz et al
EPI_ISL_455606, EPI_ISL_455607, EPI_ISL_434698, EPI_ISL_434699, EPI_ISL_434702, EPI_ISL_434703, EPI_ISL_434704, EPI_ISL_430841, EPI_ISL_434705, EPI_ISL_434706	Praram 9 Hospital	National Institute of Health. Department of medical Sciences, Ministry of Public Health, Thailand	Pilailuk et al
EPI_ISL_2110025, EPI_ISL_2110080, EPI_ISL_2112186, EPI_ISL_2112208, EPI_ISL_2112212, EPI_ISL_2112235, EPI_ISL_2112242, EPI_ISL_2123441, EPI_ISL_2123501, EPI_ISL_2123538, EPI_ISL_2123610	Praxisgemeinschaft fur Laboratoriumsmedizin Labor Blumenstrasse; Praxis Dr. E. Wietschel & Dr. F. Wietschel	Robert Koch Institute	?
EPI_ISL_2109886, EPI_ISL_2109912, EPI_ISL_2109967, EPI_ISL_2109969, EPI_ISL_2109978, EPI_ISL_2110003, EPI_ISL_2110006, EPI_ISL_2110030, EPI_ISL_2110089, EPI_ISL_2110098, EPI_ISL_2110144, EPI_ISL_2110194, EPI_ISL_2110206, EPI_ISL_2110262, EPI_ISL_2110312, EPI_ISL_2110347	Praxisgemeinschaft fur Laboratoriumsmedizin Labor Blumenstrasse; Praxis Dr. Sel und Dr. Spote	Robert Koch Institute	?
EPI_ISL_2123448, EPI_ISL_2123492, EPI_ISL_2123533, EPI_ISL_2123595, EPI_ISL_2123621	Praxisgemeinschaft fur Laboratoriumsmedizin Labor Blumenstrasse; Praxis Dr. Sel und Dr. SpÃ¤te	Robert Koch Institute	?
EPI_ISL_2123646, EPI_ISL_2123663, EPI_ISL_2123671, EPI_ISL_2123718, EPI_ISL_2123720	Praxisgemeinschaft fur Laboratoriumsmedizin Labor BlumenstraÃŸe; Praxis Dr. E. Wietschel & Dr. F. Wietschel	Robert Koch Institute	?
EPI_ISL_1566983, EPI_ISL_1567327, EPI_ISL_1567347, EPI_ISL_1567377, EPI_ISL_1567381, EPI_ISL_1574121, EPI_ISL_1574272, EPI_ISL_1574275, EPI_ISL_1574333, EPI_ISL_1640934, EPI_ISL_1640976, EPI_ISL_1641050, EPI_ISL_1641060, EPI_ISL_1641068, EPI_ISL_1641071, EPI_ISL_1641109, EPI_ISL_1643043, EPI_ISL_1645452, EPI_ISL_1645464, EPI_ISL_1725997, EPI_ISL_1726056, EPI_ISL_1726074, EPI_ISL_1726104, EPI_ISL_1847737, EPI_ISL_1847772, EPI_ISL_1848127, EPI_ISL_1850749, EPI_ISL_1850768, EPI_ISL_1850801, EPI_ISL_1850806, EPI_ISL_1850908, EPI_ISL_1850991, EPI_ISL_1851012, EPI_ISL_1851058	Praxisgemeinschaft fÃ¼r Laboratoriumsmedizin Labor BlumenstraÃŸe; Praxis Dr. E. Wietschel & Dr. F. Wietschel	Robert Koch Institute	?
EPI_ISL_1566832, EPI_ISL_1566987, EPI_ISL_1567004, EPI_ISL_1567013, EPI_ISL_1567018, EPI_ISL_1571004, EPI_ISL_1571006, EPI_ISL_1571049, EPI_ISL_1574103, EPI_ISL_1574172, EPI_ISL_1574258, EPI_ISL_1574267, EPI_ISL_1574299, EPI_ISL_1574342, EPI_ISL_1641037, EPI_ISL_1641064, EPI_ISL_1641066, EPI_ISL_1641073, EPI_ISL_1641075, EPI_ISL_1641115, EPI_ISL_1641137, EPI_ISL_1641143, EPI_ISL_1644083, EPI_ISL_1645282, EPI_ISL_1645388, EPI_ISL_1722414, EPI_ISL_1722551, EPI_ISL_1722579, EPI_ISL_1722590, EPI_ISL_1722609, EPI_ISL_1724547, EPI_ISL_1724599, EPI_ISL_1724683, EPI_ISL_1724732, EPI_ISL_1724747, EPI_ISL_1725990, EPI_ISL_1725994, EPI_ISL_1726001, EPI_ISL_1726034, EPI_ISL_1726039, EPI_ISL_1848134, EPI_ISL_1848211, EPI_ISL_1848224, EPI_ISL_1850815, EPI_ISL_1850864, EPI_ISL_1850933, EPI_ISL_1850939, EPI_ISL_1851041, EPI_ISL_1851053, EPI_ISL_1851059, EPI_ISL_2117317, EPI_ISL_2117325, EPI_ISL_2117358	Praxisgemeinschaft fÃ¼r Laboratoriumsmedizin Labor BlumenstraÃŸe; Praxis Dr. Sel und Dr. SpÃ¤te	Robert Koch Institute	?
EPI_ISL_1148892, EPI_ISL_1148894, EPI_ISL_1148951, EPI_ISL_1151419, EPI_ISL_1151450, EPI_ISL_1151624, EPI_ISL_1151675, EPI_ISL_1151735, EPI_ISL_1151740, EPI_ISL_1151752, EPI_ISL_1152669, EPI_ISL_1152735, EPI_ISL_1154233, EPI_ISL_1154430, EPI_ISL_1155997, EPI_ISL_1155998, EPI_ISL_1157652, EPI_ISL_1210823, EPI_ISL_1210863, EPI_ISL_1210986, EPI_ISL_1213475, EPI_ISL_1213496, EPI_ISL_1213611, EPI_ISL_1213753, EPI_ISL_1214089, EPI_ISL_1214095, EPI_ISL_1214098, EPI_ISL_1214107, EPI_ISL_1280896, EPI_ISL_1280916, EPI_ISL_1283969, EPI_ISL_1284050, EPI_ISL_1284115, EPI_ISL_1284228, EPI_ISL_1284238, EPI_ISL_1348453, EPI_ISL_1350669, EPI_ISL_1350705, EPI_ISL_1350708, EPI_ISL_1436971, EPI_ISL_1436993, EPI_ISL_1437017, EPI_ISL_1437089, EPI_ISL_1437279, EPI_ISL_1438311, EPI_ISL_1441366, EPI_ISL_1442846, EPI_ISL_2263436, EPI_ISL_2263588, EPI_ISL_2263645, EPI_ISL_2263755, EPI_ISL_2264160, EPI_ISL_2264384, EPI_ISL_2265206, EPI_ISL_2314636	Praxisgemeinschaft für Laboratoriumsmedizin Labor Blumenstraße; Praxis Dr. E. Wietschel & Dr. F. Wietschel	Robert Koch Institute	?
EPI_ISL_1145432, EPI_ISL_1145442, EPI_ISL_1145454, EPI_ISL_1145703, EPI_ISL_1145721, EPI_ISL_1145776, EPI_ISL_1145825, EPI_ISL_1148823, EPI_ISL_1148849, EPI_ISL_1148908, EPI_ISL_1148983, EPI_ISL_1149038, EPI_ISL_1149050, EPI_ISL_1149057, EPI_ISL_1151491, EPI_ISL_1151542, EPI_ISL_1151670, EPI_ISL_1151753, EPI_ISL_1152781, EPI_ISL_1154206, EPI_ISL_1154216, EPI_ISL_1154290, EPI_ISL_1155994, EPI_ISL_1155995, EPI_ISL_1155996, EPI_ISL_1155999, EPI_ISL_1156000, EPI_ISL_1157659, EPI_ISL_1210892, EPI_ISL_1210897, EPI_ISL_1210967, EPI_ISL_1210984, EPI_ISL_1210987, EPI_ISL_1213260, EPI_ISL_1213471, EPI_ISL_1213507, EPI_ISL_1213702, EPI_ISL_1213746, EPI_ISL_1213751, EPI_ISL_1213848, EPI_ISL_1214082, EPI_ISL_1214092, EPI_ISL_1280920, EPI_ISL_1280940, EPI_ISL_1284102, EPI_ISL_1348055, EPI_ISL_1348154, EPI_ISL_1348459, EPI_ISL_1348468, EPI_ISL_1350629, EPI_ISL_1350642, EPI_ISL_1350692, EPI_ISL_1350728, EPI_ISL_1352218, EPI_ISL_1352232, EPI_ISL_1352736, EPI_ISL_1352809, EPI_ISL_1352827, EPI_ISL_1352833, EPI_ISL_1436976, EPI_ISL_1436987, EPI_ISL_1436989, EPI_ISL_1438479, EPI_ISL_1438546, EPI_ISL_1441486, EPI_ISL_1441631, EPI_ISL_1441636, EPI_ISL_1442831, EPI_ISL_1442833, EPI_ISL_2263287, EPI_ISL_2263325, EPI_ISL_2263328, EPI_ISL_2263352, EPI_ISL_2263429, EPI_ISL_2263722, EPI_ISL_2264315, EPI_ISL_2264323, EPI_ISL_2264409, EPI_ISL_2265065, EPI_ISL_2265171, EPI_ISL_2265280, EPI_ISL_2316114, EPI_ISL_2316187, EPI_ISL_2316246	Praxisgemeinschaft für Laboratoriumsmedizin Labor Blumenstraße; Praxis Dr. Sel und Dr. Späte	Robert Koch Institute	?
EPI_ISL_2344593, EPI_ISL_2344594, EPI_ISL_2344595, EPI_ISL_2344596, EPI_ISL_2344597, EPI_ISL_2344598, EPI_ISL_2344599, EPI_ISL_2344600, EPI_ISL_2344601, EPI_ISL_2344602, EPI_ISL_2344603, EPI_ISL_2344604, EPI_ISL_2344605, EPI_ISL_2344606, EPI_ISL_2344607, EPI_ISL_2344608, EPI_ISL_2344609, EPI_ISL_2344610, EPI_ISL_2344611, EPI_ISL_2344612, EPI_ISL_2344613, EPI_ISL_2344614, EPI_ISL_2344615, EPI_ISL_2344616, EPI_ISL_2344617, EPI_ISL_2344618, EPI_ISL_2344619, EPI_ISL_2344620, EPI_ISL_2344621, EPI_ISL_2344622, EPI_ISL_2344623, EPI_ISL_2344624, EPI_ISL_2344625, EPI_ISL_2344626, EPI_ISL_2344627, EPI_ISL_2344628, EPI_ISL_2344629, EPI_ISL_2344630, EPI_ISL_2344631, EPI_ISL_2344632, EPI_ISL_2344633, EPI_ISL_2344634, EPI_ISL_2344635, EPI_ISL_2344636, EPI_ISL_2344637, EPI_ISL_2344638, EPI_ISL_2344639, EPI_ISL_2344640, EPI_ISL_2344641, EPI_ISL_2344642, EPI_ISL_2344643, EPI_ISL_2344644, EPI_ISL_2344645, EPI_ISL_2344646, EPI_ISL_2344647, EPI_ISL_2344648, EPI_ISL_2344649, EPI_ISL_2344650, EPI_ISL_2344651, EPI_ISL_2344652, EPI_ISL_2344653, EPI_ISL_2344654, EPI_ISL_2344655, EPI_ISL_2345906, EPI_ISL_2345907, EPI_ISL_2345908, EPI_ISL_2345909, EPI_ISL_2345910, EPI_ISL_2345911, EPI_ISL_2345912, EPI_ISL_2345913, EPI_ISL_2345914, EPI_ISL_2345915, EPI_ISL_2345916, EPI_ISL_2345917, EPI_ISL_2345918, EPI_ISL_2345919, EPI_ISL_2345920, EPI_ISL_2345921, EPI_ISL_2345922, EPI_ISL_2345923, EPI_ISL_2345924, EPI_ISL_2345925, EPI_ISL_2345926, EPI_ISL_2345927, EPI_ISL_2345928, EPI_ISL_2345929, EPI_ISL_2345930, EPI_ISL_2345931, EPI_ISL_2345932, EPI_ISL_2345933, EPI_ISL_2345934, EPI_ISL_2345935, EPI_ISL_2345936, EPI_ISL_2345937, EPI_ISL_2345938, EPI_ISL_2346083, EPI_ISL_2346084, EPI_ISL_2346085, EPI_ISL_2346086, EPI_ISL_2346087, EPI_ISL_2346088, EPI_ISL_2346089, EPI_ISL_2346090, EPI_ISL_2346091, EPI_ISL_2346092, EPI_ISL_2346093, EPI_ISL_2346094, EPI_ISL_2346095, EPI_ISL_2346096, EPI_ISL_2346097, EPI_ISL_2346098, EPI_ISL_2346099	Prefeirtura de SP	Instituto Butantan	Dimas Tadeu Covas et al
EPI_ISL_759959	Premier Hospital Surabaya	Institute of Tropical Disease, Universitas Airlangga	Krisnoadi Rahardjo et al
EPI_ISL_2081217, EPI_ISL_2081216, EPI_ISL_2081215, EPI_ISL_2081214, EPI_ISL_2081213, EPI_ISL_2081212, EPI_ISL_2081211, EPI_ISL_2081210, EPI_ISL_2081209, EPI_ISL_2081208, EPI_ISL_2081207, EPI_ISL_2081206, EPI_ISL_2081205, EPI_ISL_2081204, EPI_ISL_2081203, EPI_ISL_2081202, EPI_ISL_2081201, EPI_ISL_2081200, EPI_ISL_2081199, EPI_ISL_2081198, EPI_ISL_2081225, EPI_ISL_2081224, EPI_ISL_2081226, EPI_ISL_2081227, EPI_ISL_2081220, EPI_ISL_2081197, EPI_ISL_2081228, EPI_ISL_2081219, EPI_ISL_2081196, EPI_ISL_2081195, EPI_ISL_2081223, EPI_ISL_2081218, EPI_ISL_2081194, EPI_ISL_2081193, EPI_ISL_2081222, EPI_ISL_2081221, EPI_ISL_2081192	Premier Laboratory Services	BioInfoExperts LLC	Cheryl Metzler et al
EPI_ISL_2038858, EPI_ISL_2038803, EPI_ISL_2232590, EPI_ISL_2232591, EPI_ISL_2232592, EPI_ISL_2232593, EPI_ISL_2232594, EPI_ISL_2232595, EPI_ISL_2232596, EPI_ISL_2232597, EPI_ISL_2232598, EPI_ISL_2232599, EPI_ISL_2232600, EPI_ISL_2232601, EPI_ISL_2232602, EPI_ISL_2232603, EPI_ISL_2232604, EPI_ISL_2232605, EPI_ISL_2232606, EPI_ISL_2249649, EPI_ISL_2249650, EPI_ISL_2249651, EPI_ISL_2249652, EPI_ISL_2296521, EPI_ISL_2296522, EPI_ISL_2296523, EPI_ISL_2296524, EPI_ISL_2332651, EPI_ISL_2332700, EPI_ISL_2332665, EPI_ISL_2332689, EPI_ISL_2332697, EPI_ISL_2332666	Premier Medical Lab	Minnesota Department of Health, Public Health Laboratory	Alexandra Lorentz et al
EPI_ISL_418255	Presidio Ospedaliero S. Spirito - PESCARA	Istituto Zooprofilattico Sperimentale dell'Abruzzo e Molise G. Caporale	Lorusso A et al
EPI_ISL_529013	Presidio Ospedaliero S.Filippo e Nicola-Avezzano	Istitituto Zooprofilattico Sperimentale dell'Abruzzo e Molise G.Caporale	Lorusso A et al
EPI_ISL_1251096, EPI_ISL_1251097, EPI_ISL_1336680, EPI_ISL_1336690	Presidio Ospedaliero San Liberatore Atri	Istituto Zooprofilattico Sperimentale dell’Abruzzo e Molise “G. Caporale”	Lorusso A et al
EPI_ISL_528920, EPI_ISL_528921	Presidio Ospedaliero Santo Spirito-Pescara	Istitituto Zooprofilattico Sperimentale dell'Abruzzo e Molise G.Caporale	Lorusso A et al
EPI_ISL_1229140	Presidio Ospedaliero G. B. Grassi ASL RM3	INMI Lazzaro Spallanzani IRCCS	E Giombini et al
EPI_ISL_965135	Presidio Ospedaliero G. B. Grassi ASL RM3	INMI Lazzaro Spallanzani IRCCS	F Messina et al
EPI_ISL_1295610	Presidio Ospedaliero G. B. Grassi ASL RM3	INMI Lazzaro Spallanzani IRCCS	O Butera et al
EPI_ISL_806730	Presidio Ospedaliero S.Liberatore Atri	Istituto Zooprofilattico Sperimentale dell’Abruzzo e Molise “G. Caporale”	Lorusso A et al
EPI_ISL_429226, EPI_ISL_429227	Presidio Ospedaliero Santo Spirito	Istituto Zooprofilattico Sperimentale dell'Abruzzo e Molise G. Caporale	Lorusso A et al
EPI_ISL_961754	Presidio Ospedaliero Sulmona	Istituto Zooprofilattico Sperimentale dell’Abruzzo e Molise “G. Caporale”	Lorusso A et al
EPI_ISL_1627362, EPI_ISL_1627326, EPI_ISL_1627327, EPI_ISL_1627328, EPI_ISL_1627329, EPI_ISL_1627330, EPI_ISL_1627331, EPI_ISL_1627332, EPI_ISL_1627335, EPI_ISL_1627336, EPI_ISL_1627337, EPI_ISL_1627338, EPI_ISL_1627339, EPI_ISL_1627324, EPI_ISL_1627340, EPI_ISL_1627341, EPI_ISL_1627325, EPI_ISL_1919745, EPI_ISL_1919746, EPI_ISL_1919747, EPI_ISL_1919748, EPI_ISL_1919749, EPI_ISL_1919750, EPI_ISL_1919751, EPI_ISL_1919752, EPI_ISL_1919753, EPI_ISL_1819199, EPI_ISL_1819200, EPI_ISL_1819201, EPI_ISL_1819202, EPI_ISL_1819203, EPI_ISL_1819204, EPI_ISL_1819249, EPI_ISL_1819250, EPI_ISL_1819251, EPI_ISL_1819252, EPI_ISL_1819253, EPI_ISL_1852568, EPI_ISL_1819254, EPI_ISL_1819255, EPI_ISL_1819256, EPI_ISL_2264814, EPI_ISL_2264815, EPI_ISL_2264817, EPI_ISL_2264819, EPI_ISL_2264821, EPI_ISL_2264823, EPI_ISL_2264824, EPI_ISL_2264825, EPI_ISL_2264826, EPI_ISL_2264828, EPI_ISL_2264831, EPI_ISL_876743, EPI_ISL_1008703, EPI_ISL_1008704, EPI_ISL_1008705, EPI_ISL_1008707, EPI_ISL_1008708, EPI_ISL_1008712, EPI_ISL_1008711, EPI_ISL_1008678, EPI_ISL_1008709, EPI_ISL_1008710, EPI_ISL_1627345, EPI_ISL_1627346, EPI_ISL_1627348, EPI_ISL_1632706, EPI_ISL_1627349, EPI_ISL_1627350, EPI_ISL_1627351, EPI_ISL_1254658, EPI_ISL_1254659, EPI_ISL_1254660, EPI_ISL_1254661, EPI_ISL_1254662, EPI_ISL_1254663, EPI_ISL_1254664, EPI_ISL_1254675, EPI_ISL_1254676, EPI_ISL_1254677, EPI_ISL_1254678, EPI_ISL_1254679, EPI_ISL_1254680, EPI_ISL_1627343, EPI_ISL_1627342, EPI_ISL_1819186, EPI_ISL_1391053, EPI_ISL_1391054, EPI_ISL_1391055, EPI_ISL_1391056, EPI_ISL_1391057, EPI_ISL_794756, EPI_ISL_794757, EPI_ISL_794758, EPI_ISL_1000969, EPI_ISL_1000970	Presidio di Brindisi Di Summa - Perrino	Istituto Zooprofilattico Sperimentale della Puglia e della Basilicata	Parisi A. et al
EPI_ISL_418258, EPI_ISL_418259	Presidio ospedaliero Santo Spirito	Istituto Zooprofilattico Sperimentale dell'Abruzzo e Molise G. Caporale	Lorusso A et al
EPI_ISL_1528999	Preston Taylor Community Health Center	WVU and Marshall University Combined Genomics Core Facilities	James Denvir et al
EPI_ISL_1742715, EPI_ISL_1742716, EPI_ISL_1742717, EPI_ISL_1742823, EPI_ISL_2195972, EPI_ISL_2195973	Preston Taylor Community Health Center	WVU and Marshall University Combined Genomics Core Facilities	James Denvir et al
EPI_ISL_2134820	PrimBio Research institute	PrimBio Research institute	Yang Liu et al
EPI_ISL_877457, EPI_ISL_759955	Primasatya Husada Citra Hospital	Institute of Tropical Disease, Universitas Airlangga	Aldise M Nastri et al
EPI_ISL_2284882, EPI_ISL_2284868	Primasatya Husada Citra Hospital	Institute of Tropical Disease, Universitas Airlangga	Jezzy R Dewantari et al
EPI_ISL_877456, EPI_ISL_956307	Primasatya Husada Citra Hospital	Institute of Tropical Disease, Universitas Airlangga	Krisnoadi Rahardjo et al
EPI_ISL_877423	Primasatya Husada Citra Hospital	Institute of Tropical Disease, Universitas Airlangga	Maria I Lusida et al
EPI_ISL_2156200, EPI_ISL_2156199, EPI_ISL_2156198, EPI_ISL_1213581, EPI_ISL_2156197, EPI_ISL_2155977, EPI_ISL_2155978, EPI_ISL_2171204, EPI_ISL_2188209, EPI_ISL_2188829, EPI_ISL_2171154, EPI_ISL_2188799, EPI_ISL_2188818, EPI_ISL_2188864, EPI_ISL_2188857, EPI_ISL_2189000, EPI_ISL_2188951, EPI_ISL_2189097, EPI_ISL_2189120, EPI_ISL_2189341, EPI_ISL_2189108	Prime Care Alpha Covid-19 Testing Laboratory	Philippine Genome Center	Francis A. Tablizo et al
EPI_ISL_1020191, EPI_ISL_1020179, EPI_ISL_1020181	Primera Clinica, Jakarta	Biosafety Level-3 Laboratory, Indonesian Institute of Sciences (LIPI)	Isa Nuryana et al
EPI_ISL_436097	Prince Charles Hospital	Public Health Virology Laboratory, Forensics and Scientific Services, Queensland Health	Alyssa Pyke et al
EPI_ISL_1336652	Prince Hamza Hospital	Alanagreh	Loai Alanagreh et al
EPI_ISL_1336799, EPI_ISL_1336798	Prince Hamzah Hospital	Alanagreh	Loai Alanagreh et al
EPI_ISL_417064, EPI_ISL_539813	Prince of Wales Hospital	Hong Kong Department of Health	Alan K.L. Tsang et al
EPI_ISL_1093397	Princess Haya Biotechnology Center/ Jordan University of Science & Technology	Princess Haya Biotechnology Center/ Jordan University of Science & Technology	Saied Jaradat et al
EPI_ISL_539807, EPI_ISL_539806, EPI_ISL_539808	Princess Margaret Hospital	Hong Kong Department of Health	Alan K.L. Tsang et al
EPI_ISL_1402423, EPI_ISL_1477044, EPI_ISL_1439578, EPI_ISL_1402424, EPI_ISL_1402425, EPI_ISL_1402426, EPI_ISL_1439580, EPI_ISL_1402427, EPI_ISL_1477045, EPI_ISL_1402428, EPI_ISL_1439584, EPI_ISL_1477046, EPI_ISL_1439589, EPI_ISL_1439593	Private clinic of Biogen Med, Tashkent, Uzbekistan	Center of Genomics and bioinformatics, Bioinformatics laboratory	Mirzakamol S Ayubov et al
EPI_ISL_1278051, EPI_ISL_1278049, EPI_ISL_1278042, EPI_ISL_1278034, EPI_ISL_1278043, EPI_ISL_1278044, EPI_ISL_1278033, EPI_ISL_1278035, EPI_ISL_1278039, EPI_ISL_1278046, EPI_ISL_1278047, EPI_ISL_1278037, EPI_ISL_1278053, EPI_ISL_1278031, EPI_ISL_1278029, EPI_ISL_1278030, EPI_ISL_1278054, EPI_ISL_1278036, EPI_ISL_1278040, EPI_ISL_1278052, EPI_ISL_1278048, EPI_ISL_1278032, EPI_ISL_1278050, EPI_ISL_1278045, EPI_ISL_1278038, EPI_ISL_1278041	Private lab	Lithuanian University of Health Sciences	Arnoldas Pautienius et al
EPI_ISL_770549, EPI_ISL_770548, EPI_ISL_770533, EPI_ISL_770534, EPI_ISL_770535, EPI_ISL_770536, EPI_ISL_770537, EPI_ISL_770538, EPI_ISL_770539, EPI_ISL_770540, EPI_ISL_770541, EPI_ISL_770542, EPI_ISL_770543, EPI_ISL_770544, EPI_ISL_770545, EPI_ISL_770546, EPI_ISL_770547	Private lab	Lithuanian University of Health Sciences, Molecular cardiology lab.	Lukas Zemaitis et al
EPI_ISL_1789673, EPI_ISL_1840248, EPI_ISL_1660339, EPI_ISL_1655074, EPI_ISL_1627090, EPI_ISL_1660337, EPI_ISL_1660338, EPI_ISL_1660340, EPI_ISL_1840246, EPI_ISL_1840245, EPI_ISL_1840247, EPI_ISL_1840243, EPI_ISL_1840250, EPI_ISL_1840249	Pro-Vitam Diagnostics and Research Laboratory	Pro-Vitam Diagnostics and Research Laboratory	Szilard N. Fejer et al
EPI_ISL_1212276, EPI_ISL_1212298, EPI_ISL_1214966, EPI_ISL_1281925, EPI_ISL_1281953, EPI_ISL_1281960, EPI_ISL_1281983, EPI_ISL_1350258, EPI_ISL_1350265, EPI_ISL_1350269, EPI_ISL_1350278, EPI_ISL_1350306, EPI_ISL_1350309, EPI_ISL_1435362, EPI_ISL_1435379, EPI_ISL_1435382, EPI_ISL_1435388, EPI_ISL_1435400, EPI_ISL_1439454, EPI_ISL_1439458, EPI_ISL_1439460, EPI_ISL_1439485, EPI_ISL_1439489, EPI_ISL_1720940, EPI_ISL_1720944, EPI_ISL_1720945, EPI_ISL_1720953, EPI_ISL_1720955, EPI_ISL_1720956, EPI_ISL_1720958, EPI_ISL_1720959, EPI_ISL_1720969, EPI_ISL_1720974, EPI_ISL_1720975, EPI_ISL_1720982, EPI_ISL_1720986, EPI_ISL_1720990, EPI_ISL_1720994, EPI_ISL_1720997, EPI_ISL_1721007, EPI_ISL_1721008, EPI_ISL_1721010, EPI_ISL_1721012, EPI_ISL_2260987	Procomcure Biotech Germany GmbH	Robert Koch Institute	?
EPI_ISL_477204	Prof. Massimo Zollo CEINGE TASK-FORCE COVID19 - Regione Campania	Prof. Massimo Zollo CEINGE TASK-FORCE COVID19 - Regione Campania	Veronica Ferrucci1 et al
EPI_ISL_514432	Prof. Massimo Zollo CEINGE TASK-FORCE COVID19 - Regione Campania	Prof. Massimo Zollo CEINGE TASK-FORCE COVID19 - Regione Campania	Veronica Ferrucci et al
EPI_ISL_513513, EPI_ISL_513514, EPI_ISL_513515, EPI_ISL_513516, EPI_ISL_513517, EPI_ISL_513518, EPI_ISL_513519, EPI_ISL_513520, EPI_ISL_513521, EPI_ISL_513522, EPI_ISL_513523, EPI_ISL_513524, EPI_ISL_513525, EPI_ISL_513526, EPI_ISL_513527, EPI_ISL_513528, EPI_ISL_513529, EPI_ISL_513530, EPI_ISL_513531, EPI_ISL_513532, EPI_ISL_513533, EPI_ISL_513534, EPI_ISL_513535, EPI_ISL_513536, EPI_ISL_513537, EPI_ISL_513538, EPI_ISL_513539, EPI_ISL_513540, EPI_ISL_513541, EPI_ISL_513542, EPI_ISL_513543, EPI_ISL_513544, EPI_ISL_513545, EPI_ISL_513546, EPI_ISL_513547, EPI_ISL_513548, EPI_ISL_513549, EPI_ISL_513550, EPI_ISL_513551, EPI_ISL_513552, EPI_ISL_513553, EPI_ISL_513554, EPI_ISL_513555, EPI_ISL_513556, EPI_ISL_513557, EPI_ISL_513558, EPI_ISL_513559, EPI_ISL_513560, EPI_ISL_513561, EPI_ISL_513562, EPI_ISL_513563, EPI_ISL_513564, EPI_ISL_513565, EPI_ISL_513566, EPI_ISL_513567, EPI_ISL_513568, EPI_ISL_513569, EPI_ISL_513570, EPI_ISL_513571, EPI_ISL_513572, EPI_ISL_513573, EPI_ISL_513574, EPI_ISL_513575, EPI_ISL_513576, EPI_ISL_513577, EPI_ISL_513578, EPI_ISL_513579, EPI_ISL_513580, EPI_ISL_513581, EPI_ISL_513582, EPI_ISL_513583	Programa de Oncovirologia, Instituto Nacional de Câncer	Programa de Oncovirologia, Instituto Nacional de Câncer	Juliana D. Siqueira et al
EPI_ISL_591520, EPI_ISL_591519, EPI_ISL_591521	Programa de Virología, Facultad de Medicina UC	Center for Mathematical Modeling and Center for Genome Regulation. Santiago, Chile	Gaggero A et al
EPI_ISL_574482, EPI_ISL_574483, EPI_ISL_574485, EPI_ISL_574486, EPI_ISL_574487, EPI_ISL_574489, EPI_ISL_574490, EPI_ISL_574491, EPI_ISL_574484, EPI_ISL_574488, EPI_ISL_574492, EPI_ISL_574480, EPI_ISL_574479, EPI_ISL_574481	Programme in Emerging Infectious Diseases, Duke-NUS Medical School	National Public Health Laboratory, National Centre for Infectious Diseases	Tze Minn Mak et al
EPI_ISL_1469621, EPI_ISL_1469825, EPI_ISL_1469615, EPI_ISL_1469602, EPI_ISL_1479129, EPI_ISL_1469657, EPI_ISL_1469712, EPI_ISL_1469564	Pronto Atendimento Campo Bom	Epiclin	Fernando Hayashi Sant’Anna et al
EPI_ISL_1469721	Pronto Atendimento Cruzeiro do Sul	Epiclin	Fernando Hayashi Sant’Anna et al
EPI_ISL_527858	Pronto Atendimento Sancta Maggiore Jardim Paulista	Instituto Adolfo Lutz, Interdiciplinary Procedures Center, Strategic Laboratory	Claudio Tavares Sacchi et al
EPI_ISL_1533703	Pronto Atendimento Sao Jose	Instituto Adolfo Lutz, Interdiciplinary Procedures Center, Strategic Laboratory	Claudio Tavares Sacchi et al
EPI_ISL_2003111	Pronto Socorro Central de Bauru	Instituto Adolfo Lutz, Interdiciplinary Procedures Center, Strategic Laboratory	Claudio Tavares Sacchi et al
EPI_ISL_1533714	Pronto Socorro Dr Osmar Mesquita	Instituto Adolfo Lutz, Interdiciplinary Procedures Center, Strategic Laboratory	Claudio Tavares Sacchi et al
EPI_ISL_693204, EPI_ISL_603021	Pronto Socorro Dr. Conrado Cesarino Nuvolini	Instituto Adolfo Lutz, Interdiciplinary Procedures Center, Strategic Laboratory	Claudio Tavares Sacchi et al
EPI_ISL_471556	Pronto Socorro Jose Ibrahin	Instituto Adolfo Lutz, Interdiciplinary Procedures Center, Strategic Laboratory	Claudio Tavares Sacchi et al
EPI_ISL_527867	Pronto Socorro Municipal - Balneario São José	Instituto Adolfo Lutz, Interdiciplinary Procedures Center, Strategic Laboratory	Claudio Tavares Sacchi et al
EPI_ISL_523961	Pronto Socorro Municipal 21 de Junho	Instituto Adolfo Lutz, Interdiciplinary Procedures Center, Strategic Laboratory	Claudio Tavares Sacchi et al
EPI_ISL_515529	Pronto Socorro Municipal Julio Tupy	Instituto Adolfo Lutz, Interdiciplinary Procedures Center, Strategic Laboratory	Claudio Tavares Sacchi et al
EPI_ISL_693202	Pronto Socorro Municipal Prof. Joao Catarin Mezomo	Instituto Adolfo Lutz, Interdiciplinary Procedures Center, Strategic Laboratory	Claudio Tavares Sacchi et al
EPI_ISL_523958, EPI_ISL_523959, EPI_ISL_515554	Pronto Socorro Municipal de Perus	Instituto Adolfo Lutz, Interdiciplinary Procedures Center, Strategic Laboratory	Claudio Tavares Sacchi et al
EPI_ISL_693231	Pronto Socorro Municipal de Santa Branca	Instituto Adolfo Lutz, Interdiciplinary Procedures Center, Strategic Laboratory	Claudio Tavares Sacchi et al
EPI_ISL_693210	Pronto-Socorro Dr. Osmar Mesquita	Instituto Adolfo Lutz, Interdiciplinary Procedures Center, Strategic Laboratory	Claudio Tavares Sacchi et al
EPI_ISL_491475	Protacio Hospital	Research Institute for Tropical Medicine	Ma. Angelica Tujan et al
EPI_ISL_582134	Protzer Lab	Protzer Lab	Ulrike Protzer et al
EPI_ISL_887174, EPI_ISL_887254, EPI_ISL_887355, EPI_ISL_887356, EPI_ISL_887273, EPI_ISL_887357, EPI_ISL_887212, EPI_ISL_887202, EPI_ISL_887253, EPI_ISL_887358, EPI_ISL_887316, EPI_ISL_887313, EPI_ISL_887178, EPI_ISL_887230, EPI_ISL_887282, EPI_ISL_887182, EPI_ISL_887224, EPI_ISL_887177, EPI_ISL_887175, EPI_ISL_887226, EPI_ISL_887308, EPI_ISL_887327, EPI_ISL_887359, EPI_ISL_887267, EPI_ISL_887279, EPI_ISL_887360, EPI_ISL_887246, EPI_ISL_887333, EPI_ISL_887361, EPI_ISL_887201, EPI_ISL_887334, EPI_ISL_887335, EPI_ISL_887232, EPI_ISL_887362, EPI_ISL_887363, EPI_ISL_887364, EPI_ISL_887365, EPI_ISL_887366, EPI_ISL_887269, EPI_ISL_887245, EPI_ISL_887367, EPI_ISL_887336, EPI_ISL_887368, EPI_ISL_887249, EPI_ISL_887369, EPI_ISL_887231, EPI_ISL_887205, EPI_ISL_887278, EPI_ISL_887181, EPI_ISL_887172, EPI_ISL_887370, EPI_ISL_887215, EPI_ISL_887314, EPI_ISL_887337, EPI_ISL_887371, EPI_ISL_887176, EPI_ISL_887238, EPI_ISL_887372, EPI_ISL_887373, EPI_ISL_887338, EPI_ISL_887255, EPI_ISL_887339, EPI_ISL_887340, EPI_ISL_887185, EPI_ISL_887200, EPI_ISL_887190, EPI_ISL_887292, EPI_ISL_887374, EPI_ISL_887306, EPI_ISL_887305, EPI_ISL_887234, EPI_ISL_887223, EPI_ISL_887207, EPI_ISL_887328, EPI_ISL_887277, EPI_ISL_887375, EPI_ISL_887376, EPI_ISL_887331, EPI_ISL_887196, EPI_ISL_887263, EPI_ISL_887217, EPI_ISL_887252, EPI_ISL_887281, EPI_ISL_887274, EPI_ISL_887186, EPI_ISL_887285, EPI_ISL_887377, EPI_ISL_887323, EPI_ISL_887324, EPI_ISL_887378, EPI_ISL_887191, EPI_ISL_887379, EPI_ISL_887341, EPI_ISL_887380, EPI_ISL_887260, EPI_ISL_887342, EPI_ISL_887311, EPI_ISL_887381, EPI_ISL_887236, EPI_ISL_887315, EPI_ISL_887199, EPI_ISL_887382, EPI_ISL_887289, EPI_ISL_887383, EPI_ISL_887239, EPI_ISL_887247, EPI_ISL_887343, EPI_ISL_887288, EPI_ISL_887307, EPI_ISL_887318, EPI_ISL_887168, EPI_ISL_887298, EPI_ISL_887384, EPI_ISL_887385, EPI_ISL_887243, EPI_ISL_887193, EPI_ISL_887386, EPI_ISL_887259, EPI_ISL_887244, EPI_ISL_887387, EPI_ISL_887388, EPI_ISL_887258, EPI_ISL_887389, EPI_ISL_887179, EPI_ISL_887344, EPI_ISL_887345, EPI_ISL_887194, EPI_ISL_887283, EPI_ISL_887346, EPI_ISL_887208, EPI_ISL_887295, EPI_ISL_887248, EPI_ISL_887284, EPI_ISL_887210, EPI_ISL_887198, EPI_ISL_887390, EPI_ISL_887347, EPI_ISL_887242, EPI_ISL_887275, EPI_ISL_887391, EPI_ISL_887257, EPI_ISL_887392, EPI_ISL_887393, EPI_ISL_887262, EPI_ISL_887233, EPI_ISL_887319, EPI_ISL_887276, EPI_ISL_887321, EPI_ISL_887195, EPI_ISL_887170, EPI_ISL_887290, EPI_ISL_887304, EPI_ISL_887325, EPI_ISL_887394, EPI_ISL_887280, EPI_ISL_887271, EPI_ISL_887183, EPI_ISL_887184, EPI_ISL_887395, EPI_ISL_887317, EPI_ISL_887218, EPI_ISL_887322, EPI_ISL_887203, EPI_ISL_887189, EPI_ISL_887396, EPI_ISL_887222, EPI_ISL_887291, EPI_ISL_887213, EPI_ISL_887397, EPI_ISL_887398, EPI_ISL_887272, EPI_ISL_887312, EPI_ISL_887399, EPI_ISL_887348, EPI_ISL_887229, EPI_ISL_887256, EPI_ISL_887400, EPI_ISL_887349, EPI_ISL_887264, EPI_ISL_887197, EPI_ISL_887401, EPI_ISL_887180, EPI_ISL_887169, EPI_ISL_887216, EPI_ISL_887300, EPI_ISL_887402, EPI_ISL_887350, EPI_ISL_887204, EPI_ISL_887403, EPI_ISL_887351, EPI_ISL_887166, EPI_ISL_887404, EPI_ISL_887286, EPI_ISL_887405, EPI_ISL_887406, EPI_ISL_887293, EPI_ISL_887219, EPI_ISL_887407, EPI_ISL_887309, EPI_ISL_887408, EPI_ISL_887265, EPI_ISL_887221, EPI_ISL_887409, EPI_ISL_887261, EPI_ISL_887320, EPI_ISL_887241, EPI_ISL_887332, EPI_ISL_887225, EPI_ISL_887297, EPI_ISL_887240, EPI_ISL_887329, EPI_ISL_887301, EPI_ISL_887410, EPI_ISL_887188, EPI_ISL_887250, EPI_ISL_887235, EPI_ISL_887167, EPI_ISL_887411, EPI_ISL_887412, EPI_ISL_887192, EPI_ISL_887413, EPI_ISL_887237, EPI_ISL_887187, EPI_ISL_887214, EPI_ISL_887209, EPI_ISL_887414, EPI_ISL_887352, EPI_ISL_887266, EPI_ISL_887287, EPI_ISL_887296, EPI_ISL_887299, EPI_ISL_887220, EPI_ISL_887415, EPI_ISL_887270, EPI_ISL_887353, EPI_ISL_887268, EPI_ISL_887228, EPI_ISL_887330, EPI_ISL_887302, EPI_ISL_887310, EPI_ISL_887211, EPI_ISL_887416, EPI_ISL_887173, EPI_ISL_887206, EPI_ISL_887354, EPI_ISL_887171, EPI_ISL_887417, EPI_ISL_887326, EPI_ISL_887303, EPI_ISL_887227, EPI_ISL_887418, EPI_ISL_887294, EPI_ISL_887251	Protzer Lab	Protzer Lab, Gagneur Lab, Robert Koch Institut	Ulrike Protzer et al
EPI_ISL_1373189, EPI_ISL_1373170, EPI_ISL_1373184, EPI_ISL_1373167, EPI_ISL_1373193, EPI_ISL_1373199, EPI_ISL_1373168, EPI_ISL_1373254, EPI_ISL_1373255, EPI_ISL_1373165, EPI_ISL_1373175, EPI_ISL_1373256, EPI_ISL_1373257, EPI_ISL_1373187, EPI_ISL_1373258, EPI_ISL_1373219, EPI_ISL_1373227, EPI_ISL_1373259, EPI_ISL_1373260, EPI_ISL_1373261, EPI_ISL_1373195, EPI_ISL_1373262, EPI_ISL_1373263, EPI_ISL_1373245, EPI_ISL_1373194, EPI_ISL_1373176, EPI_ISL_1373264, EPI_ISL_1373216, EPI_ISL_1373265, EPI_ISL_1373185, EPI_ISL_1373210, EPI_ISL_1373266, EPI_ISL_1373267, EPI_ISL_1373224, EPI_ISL_1373268, EPI_ISL_1373181, EPI_ISL_1373269, EPI_ISL_1373235, EPI_ISL_1373233, EPI_ISL_1373163, EPI_ISL_1373171, EPI_ISL_1373230, EPI_ISL_1373241, EPI_ISL_1373270, EPI_ISL_1373228, EPI_ISL_1373225, EPI_ISL_1373186, EPI_ISL_1373218, EPI_ISL_1373191, EPI_ISL_1373169, EPI_ISL_1373271, EPI_ISL_1373272, EPI_ISL_1373212, EPI_ISL_1373273, EPI_ISL_1373274, EPI_ISL_1373161, EPI_ISL_1373223, EPI_ISL_1373252, EPI_ISL_1373243, EPI_ISL_1373275, EPI_ISL_1373232, EPI_ISL_1373174, EPI_ISL_1373251, EPI_ISL_1373276, EPI_ISL_1373209, EPI_ISL_1373277, EPI_ISL_1373196, EPI_ISL_1373234, EPI_ISL_1373278, EPI_ISL_1373237, EPI_ISL_1373248, EPI_ISL_1373238, EPI_ISL_1373215, EPI_ISL_1373279, EPI_ISL_1373211, EPI_ISL_1373173, EPI_ISL_1373242, EPI_ISL_1373280, EPI_ISL_1373281, EPI_ISL_1373182, EPI_ISL_1373178, EPI_ISL_1373247, EPI_ISL_1373206, EPI_ISL_1373253, EPI_ISL_1373164, EPI_ISL_1373282, EPI_ISL_1373283, EPI_ISL_1373220, EPI_ISL_1373284, EPI_ISL_1373285, EPI_ISL_1373286, EPI_ISL_1373162, EPI_ISL_1373190, EPI_ISL_1373166, EPI_ISL_1373222, EPI_ISL_1373250, EPI_ISL_1373287, EPI_ISL_1373200, EPI_ISL_1373179, EPI_ISL_1373288, EPI_ISL_1373289, EPI_ISL_1373221, EPI_ISL_1373236, EPI_ISL_1373290, EPI_ISL_1373217, EPI_ISL_1373183, EPI_ISL_1373291, EPI_ISL_1373208, EPI_ISL_1373201, EPI_ISL_1373292, EPI_ISL_1373204, EPI_ISL_1373293, EPI_ISL_1373214, EPI_ISL_1373294, EPI_ISL_1373202, EPI_ISL_1373295, EPI_ISL_1373197, EPI_ISL_1373205, EPI_ISL_1373296, EPI_ISL_1373297, EPI_ISL_1373298, EPI_ISL_1373231, EPI_ISL_1373299, EPI_ISL_1373300, EPI_ISL_1373301, EPI_ISL_1373302, EPI_ISL_1373240, EPI_ISL_1373203, EPI_ISL_1373249, EPI_ISL_1373303, EPI_ISL_1373304, EPI_ISL_1373305, EPI_ISL_1373306, EPI_ISL_1373172, EPI_ISL_1373307, EPI_ISL_1373229, EPI_ISL_1373308, EPI_ISL_1373188, EPI_ISL_1373198, EPI_ISL_1373213, EPI_ISL_1373192, EPI_ISL_1373309, EPI_ISL_1373207, EPI_ISL_1373244, EPI_ISL_1373226, EPI_ISL_1373310, EPI_ISL_1373311, EPI_ISL_1373177, EPI_ISL_1373312, EPI_ISL_1373239, EPI_ISL_1373246, EPI_ISL_1373313, EPI_ISL_1373180, EPI_ISL_1373314	Protzer Lab	Protzer Lab, Institut für Medizinische Mikrobiologie und Hygiene, Gagneur Lab	Ulrike Protzer et al
EPI_ISL_1092255, EPI_ISL_1092279, EPI_ISL_1092060, EPI_ISL_1092199, EPI_ISL_1092280, EPI_ISL_1092281, EPI_ISL_1092080, EPI_ISL_1092282, EPI_ISL_1092056, EPI_ISL_1092256, EPI_ISL_1092200, EPI_ISL_1092202, EPI_ISL_1092162, EPI_ISL_1092257, EPI_ISL_1092258, EPI_ISL_1092022, EPI_ISL_1092212, EPI_ISL_1092173, EPI_ISL_1092062, EPI_ISL_1092195, EPI_ISL_1092101, EPI_ISL_1092283, EPI_ISL_1092284, EPI_ISL_1092151, EPI_ISL_1092259, EPI_ISL_1092231, EPI_ISL_1092193, EPI_ISL_1092036, EPI_ISL_1092039, EPI_ISL_1092139, EPI_ISL_1092109, EPI_ISL_1092018, EPI_ISL_1092178, EPI_ISL_1092096, EPI_ISL_1092078, EPI_ISL_1092210, EPI_ISL_1092227, EPI_ISL_1092116, EPI_ISL_1092020, EPI_ISL_1092285, EPI_ISL_1092076, EPI_ISL_1092286, EPI_ISL_1092030, EPI_ISL_1092023, EPI_ISL_1092111, EPI_ISL_1092189, EPI_ISL_1092086, EPI_ISL_1092043, EPI_ISL_1092287, EPI_ISL_1092034, EPI_ISL_1092288, EPI_ISL_1092048, EPI_ISL_1092208, EPI_ISL_1092095, EPI_ISL_1092167, EPI_ISL_1092074, EPI_ISL_1092289, EPI_ISL_1092094, EPI_ISL_1092250, EPI_ISL_1092242, EPI_ISL_1092015, EPI_ISL_1092230, EPI_ISL_1092290, EPI_ISL_1092291, EPI_ISL_1092122, EPI_ISL_1092177, EPI_ISL_1092260, EPI_ISL_1092209, EPI_ISL_1092169, EPI_ISL_1092168, EPI_ISL_1092038, EPI_ISL_1092213, EPI_ISL_1092120, EPI_ISL_1092090, EPI_ISL_1092245, EPI_ISL_1092190, EPI_ISL_1092292, EPI_ISL_1092115, EPI_ISL_1092025, EPI_ISL_1092261, EPI_ISL_1092033, EPI_ISL_1092075, EPI_ISL_1092031, EPI_ISL_1092097, EPI_ISL_1092293, EPI_ISL_1092222, EPI_ISL_1092262, EPI_ISL_1092077, EPI_ISL_1092232, EPI_ISL_1092132, EPI_ISL_1092131, EPI_ISL_1092057, EPI_ISL_1092118, EPI_ISL_1092206, EPI_ISL_1092217, EPI_ISL_1092263, EPI_ISL_1092176, EPI_ISL_1092294, EPI_ISL_1092295, EPI_ISL_1092061, EPI_ISL_1092264, EPI_ISL_1092165, EPI_ISL_1092044, EPI_ISL_1092069, EPI_ISL_1092166, EPI_ISL_1092158, EPI_ISL_1092064, EPI_ISL_1092105, EPI_ISL_1092265, EPI_ISL_1092205, EPI_ISL_1092296, EPI_ISL_1092297, EPI_ISL_1092100, EPI_ISL_1092298, EPI_ISL_1092223, EPI_ISL_1092196, EPI_ISL_1092058, EPI_ISL_1092068, EPI_ISL_1092127, EPI_ISL_1092299, EPI_ISL_1092300, EPI_ISL_1092045, EPI_ISL_1092134, EPI_ISL_1092125, EPI_ISL_1092138, EPI_ISL_1092184, EPI_ISL_1092121, EPI_ISL_1092117, EPI_ISL_1092237, EPI_ISL_1092103, EPI_ISL_1092133, EPI_ISL_1092266, EPI_ISL_1092181, EPI_ISL_1092084, EPI_ISL_1092072, EPI_ISL_1092091, EPI_ISL_1092146, EPI_ISL_1092301, EPI_ISL_1092011, EPI_ISL_1092098, EPI_ISL_1092241, EPI_ISL_1092059, EPI_ISL_1092085, EPI_ISL_1092267, EPI_ISL_1092302, EPI_ISL_1092135, EPI_ISL_1092046, EPI_ISL_1092163, EPI_ISL_1092182, EPI_ISL_1092088, EPI_ISL_1092268, EPI_ISL_1092047, EPI_ISL_1092049, EPI_ISL_1092303, EPI_ISL_1092013, EPI_ISL_1092192, EPI_ISL_1092187, EPI_ISL_1092269, EPI_ISL_1092197, EPI_ISL_1092215, EPI_ISL_1092183, EPI_ISL_1092021, EPI_ISL_1092143, EPI_ISL_1092144, EPI_ISL_1092304, EPI_ISL_1092065, EPI_ISL_1092152, EPI_ISL_1092201, EPI_ISL_1092102, EPI_ISL_1092024, EPI_ISL_1092270, EPI_ISL_1092305, EPI_ISL_1092140, EPI_ISL_1092136, EPI_ISL_1092150, EPI_ISL_1092271, EPI_ISL_1092027, EPI_ISL_1092155, EPI_ISL_1092070, EPI_ISL_1092188, EPI_ISL_1092306, EPI_ISL_1092089, EPI_ISL_1092272, EPI_ISL_1092093, EPI_ISL_1092238, EPI_ISL_1092032, EPI_ISL_1092203, EPI_ISL_1092307, EPI_ISL_1092164, EPI_ISL_1092185, EPI_ISL_1092114, EPI_ISL_1092148, EPI_ISL_1092239, EPI_ISL_1092113, EPI_ISL_1092204, EPI_ISL_1092107, EPI_ISL_1092308, EPI_ISL_1092147, EPI_ISL_1092029, EPI_ISL_1092247, EPI_ISL_1092079, EPI_ISL_1092160, EPI_ISL_1092071, EPI_ISL_1092063, EPI_ISL_1092309, EPI_ISL_1092092, EPI_ISL_1092219, EPI_ISL_1092273, EPI_ISL_1092010, EPI_ISL_1092040, EPI_ISL_1092041, EPI_ISL_1092274, EPI_ISL_1092137, EPI_ISL_1092157, EPI_ISL_1092310, EPI_ISL_1092067, EPI_ISL_1092174, EPI_ISL_1092211, EPI_ISL_1092126, EPI_ISL_1092145, EPI_ISL_1092141, EPI_ISL_1092225, EPI_ISL_1092180, EPI_ISL_1092236, EPI_ISL_1092014, EPI_ISL_1092129, EPI_ISL_1092253, EPI_ISL_1092073, EPI_ISL_1092244, EPI_ISL_1092226, EPI_ISL_1092311, EPI_ISL_1092218, EPI_ISL_1092275, EPI_ISL_1092110, EPI_ISL_1092186, EPI_ISL_1092312, EPI_ISL_1092313, EPI_ISL_1092314, EPI_ISL_1092161, EPI_ISL_1092087, EPI_ISL_1092207, EPI_ISL_1092246, EPI_ISL_1092052, EPI_ISL_1092315, EPI_ISL_1092083, EPI_ISL_1092243, EPI_ISL_1092055, EPI_ISL_1092066, EPI_ISL_1092119, EPI_ISL_1092175, EPI_ISL_1092106, EPI_ISL_1092198, EPI_ISL_1092050, EPI_ISL_1092112, EPI_ISL_1092099, EPI_ISL_1092276, EPI_ISL_1092051, EPI_ISL_1092170, EPI_ISL_1092124, EPI_ISL_1092316, EPI_ISL_1092233, EPI_ISL_1092248, EPI_ISL_1092234, EPI_ISL_1092220, EPI_ISL_1092149, EPI_ISL_1092017, EPI_ISL_1092179, EPI_ISL_1092214, EPI_ISL_1092042, EPI_ISL_1092194, EPI_ISL_1092108, EPI_ISL_1092235, EPI_ISL_1092128, EPI_ISL_1092317, EPI_ISL_1092026, EPI_ISL_1092172, EPI_ISL_1092277, EPI_ISL_1092142, EPI_ISL_1092130, EPI_ISL_1092318, EPI_ISL_1092228, EPI_ISL_1092249, EPI_ISL_1092278, EPI_ISL_1092171, EPI_ISL_1092251, EPI_ISL_1092191, EPI_ISL_1092159, EPI_ISL_1092154, EPI_ISL_1092019, EPI_ISL_1092240, EPI_ISL_1092035, EPI_ISL_1092319, EPI_ISL_1092054, EPI_ISL_1092320, EPI_ISL_1092082, EPI_ISL_1092321, EPI_ISL_1092104, EPI_ISL_1092012, EPI_ISL_1092053, EPI_ISL_1092216, EPI_ISL_1092224, EPI_ISL_1092156, EPI_ISL_1092322, EPI_ISL_1092081, EPI_ISL_1092323, EPI_ISL_1092123, EPI_ISL_1092037, EPI_ISL_1092153, EPI_ISL_1092229, EPI_ISL_1092016, EPI_ISL_1092028, EPI_ISL_1092221, EPI_ISL_1092254, EPI_ISL_1092252	Protzer Lab	Protzer Lab, Laboratory for Functional Genome Analysis, Dept. Genomics, Gene Center of the LMU Munich	Ulrike Protzer et al
EPI_ISL_1017187, EPI_ISL_1017188, EPI_ISL_1017189, EPI_ISL_1017190, EPI_ISL_1017191, EPI_ISL_1017192, EPI_ISL_1017193, EPI_ISL_1017194, EPI_ISL_1017195, EPI_ISL_1017196, EPI_ISL_1017197, EPI_ISL_1017198, EPI_ISL_1017199, EPI_ISL_1017200, EPI_ISL_1017201, EPI_ISL_1017202, EPI_ISL_1017203, EPI_ISL_1017204, EPI_ISL_1017205, EPI_ISL_1017066, EPI_ISL_1017206, EPI_ISL_1017207, EPI_ISL_1017208, EPI_ISL_1017209, EPI_ISL_1017210, EPI_ISL_1017211, EPI_ISL_1017212, EPI_ISL_1017213, EPI_ISL_1017214, EPI_ISL_1017215	Providence Alaska Medical Center	Providence St. Joseph Health Molecular Genomics Laboratory	Alexa K Dowdell et al
EPI_ISL_1669340, EPI_ISL_2259439	Providence Little Company of Mary Medical Center	Los Angeles County PHL	P. Hemarajata et al.
EPI_ISL_1017265, EPI_ISL_1017266, EPI_ISL_1017256, EPI_ISL_1017257, EPI_ISL_1017258, EPI_ISL_1017259, EPI_ISL_1017260, EPI_ISL_1017261, EPI_ISL_1017262, EPI_ISL_1017263, EPI_ISL_1017264, EPI_ISL_1017251, EPI_ISL_1017252, EPI_ISL_1017253, EPI_ISL_1017246, EPI_ISL_1017247, EPI_ISL_1017248, EPI_ISL_1017249, EPI_ISL_1017250, EPI_ISL_1017278, EPI_ISL_1017269, EPI_ISL_1017270, EPI_ISL_1017271, EPI_ISL_1017272, EPI_ISL_1017273, EPI_ISL_1017274, EPI_ISL_1017275, EPI_ISL_1017276, EPI_ISL_1017277, EPI_ISL_1017267, EPI_ISL_1017268, EPI_ISL_1017287, EPI_ISL_1017288, EPI_ISL_1017289, EPI_ISL_1017290, EPI_ISL_1017291, EPI_ISL_1017279, EPI_ISL_1017293, EPI_ISL_1017294, EPI_ISL_1060873, EPI_ISL_1017280, EPI_ISL_1017282, EPI_ISL_1060872, EPI_ISL_1017283, EPI_ISL_1017308, EPI_ISL_1017309, EPI_ISL_1017310, EPI_ISL_1017042, EPI_ISL_1017301, EPI_ISL_1017302, EPI_ISL_1017041, EPI_ISL_1017303, EPI_ISL_1017304, EPI_ISL_1017305, EPI_ISL_1017306, EPI_ISL_1017307, EPI_ISL_1060874, EPI_ISL_1017295, EPI_ISL_1017296, EPI_ISL_1017297, EPI_ISL_1017298, EPI_ISL_1017299, EPI_ISL_1017300, EPI_ISL_1017328, EPI_ISL_1017339, EPI_ISL_1017340, EPI_ISL_1017341, EPI_ISL_1017071, EPI_ISL_1017329, EPI_ISL_1017330, EPI_ISL_1017331, EPI_ISL_1017332, EPI_ISL_1017333, EPI_ISL_1017334, EPI_ISL_1017335, EPI_ISL_1017043, EPI_ISL_1017336, EPI_ISL_1017337, EPI_ISL_1017338, EPI_ISL_1017320, EPI_ISL_1017321, EPI_ISL_1017322, EPI_ISL_1017323, EPI_ISL_1017324, EPI_ISL_1017067, EPI_ISL_1017325, EPI_ISL_1017326, EPI_ISL_1017327, EPI_ISL_1017064, EPI_ISL_1017315, EPI_ISL_1017316, EPI_ISL_1017317, EPI_ISL_1017311, EPI_ISL_1017318, EPI_ISL_1017070, EPI_ISL_1017312, EPI_ISL_1017319, EPI_ISL_1017313, EPI_ISL_1017314, EPI_ISL_1017254, EPI_ISL_1017238, EPI_ISL_1017239, EPI_ISL_1017243, EPI_ISL_1017244, EPI_ISL_1017245, EPI_ISL_1017240, EPI_ISL_1017241, EPI_ISL_1017242, EPI_ISL_1017446, EPI_ISL_1017447, EPI_ISL_1017448, EPI_ISL_1017437, EPI_ISL_1017432, EPI_ISL_1017433, EPI_ISL_1017434, EPI_ISL_1017435, EPI_ISL_1017436, EPI_ISL_1017440, EPI_ISL_1017438, EPI_ISL_1017439, EPI_ISL_1017424, EPI_ISL_1017385, EPI_ISL_1017386, EPI_ISL_1017387, EPI_ISL_1017388, EPI_ISL_1017389, EPI_ISL_1017390, EPI_ISL_1017380, EPI_ISL_1017381, EPI_ISL_1017382, EPI_ISL_1017383, EPI_ISL_1017374, EPI_ISL_1017375, EPI_ISL_1017376, EPI_ISL_1017425, EPI_ISL_1017426, EPI_ISL_1017427, EPI_ISL_1017428, EPI_ISL_1017429, EPI_ISL_1017430, EPI_ISL_1017431, EPI_ISL_1017044, EPI_ISL_1017045, EPI_ISL_1017046, EPI_ISL_1017047, EPI_ISL_1017342, EPI_ISL_1017343, EPI_ISL_1017344, EPI_ISL_1017048, EPI_ISL_1017049, EPI_ISL_1017050, EPI_ISL_1017284, EPI_ISL_1017285, EPI_ISL_1017286, EPI_ISL_1017443, EPI_ISL_1017444, EPI_ISL_1017441, EPI_ISL_1017442, EPI_ISL_1017384, EPI_ISL_1017366, EPI_ISL_1017345, EPI_ISL_1017377, EPI_ISL_1017378, EPI_ISL_1017379, EPI_ISL_1017367, EPI_ISL_1017368, EPI_ISL_1017369, EPI_ISL_1017370, EPI_ISL_1017371, EPI_ISL_1017372, EPI_ISL_1017373, EPI_ISL_1017074, EPI_ISL_1017365, EPI_ISL_1017361, EPI_ISL_1017362, EPI_ISL_1017363, EPI_ISL_1060875, EPI_ISL_1017364, EPI_ISL_1017354, EPI_ISL_1017355, EPI_ISL_1017356, EPI_ISL_1017357, EPI_ISL_1017358, EPI_ISL_1017073, EPI_ISL_1017359, EPI_ISL_1017360, EPI_ISL_1017347, EPI_ISL_1017422, EPI_ISL_1017423, EPI_ISL_1017411, EPI_ISL_1017412, EPI_ISL_1017413, EPI_ISL_1017414, EPI_ISL_1017415, EPI_ISL_1017416, EPI_ISL_1017417, EPI_ISL_1017418, EPI_ISL_1017407, EPI_ISL_1017419, EPI_ISL_1017420, EPI_ISL_1017421, EPI_ISL_1017408, EPI_ISL_1017409, EPI_ISL_1017410, EPI_ISL_1017399, EPI_ISL_1017400, EPI_ISL_1017401, EPI_ISL_1017402, EPI_ISL_1017403, EPI_ISL_1017404, EPI_ISL_1017394, EPI_ISL_1017405, EPI_ISL_1017406, EPI_ISL_1017395, EPI_ISL_1017396, EPI_ISL_1017397, EPI_ISL_1017398, EPI_ISL_1017392, EPI_ISL_1017393, EPI_ISL_1017348, EPI_ISL_1017072, EPI_ISL_1017349, EPI_ISL_1017350, EPI_ISL_1017351, EPI_ISL_1017352, EPI_ISL_1017353, EPI_ISL_1017346, EPI_ISL_1017469, EPI_ISL_1017068, EPI_ISL_1017468, EPI_ISL_1017465, EPI_ISL_1017466, EPI_ISL_1017464, EPI_ISL_1017467, EPI_ISL_1017462, EPI_ISL_1017463, EPI_ISL_1017461, EPI_ISL_1017460, EPI_ISL_1017458, EPI_ISL_1017459, EPI_ISL_1017453, EPI_ISL_1017454, EPI_ISL_1017455, EPI_ISL_1017456, EPI_ISL_1017457, EPI_ISL_1017445, EPI_ISL_1017470, EPI_ISL_1017449, EPI_ISL_1017450, EPI_ISL_1017451, EPI_ISL_1017452, EPI_ISL_1017255, EPI_ISL_1017069, EPI_ISL_1017181, EPI_ISL_1017184, EPI_ISL_1017185, EPI_ISL_1060871, EPI_ISL_1017186, EPI_ISL_1017182, EPI_ISL_1017183, EPI_ISL_1017177, EPI_ISL_1017179, EPI_ISL_1017112, EPI_ISL_1017100, EPI_ISL_1017113, EPI_ISL_1017101, EPI_ISL_1017096, EPI_ISL_1017090, EPI_ISL_1017102, EPI_ISL_1017103, EPI_ISL_1017107, EPI_ISL_1017114, EPI_ISL_1017104, EPI_ISL_1017120, EPI_ISL_1017121, EPI_ISL_1017122, EPI_ISL_1017123, EPI_ISL_1017105, EPI_ISL_1017124, EPI_ISL_1017125, EPI_ISL_1017115, EPI_ISL_1017178, EPI_ISL_1017174, EPI_ISL_1017172, EPI_ISL_1017053, EPI_ISL_1017173, EPI_ISL_1017175, EPI_ISL_1017176, EPI_ISL_1017292, EPI_ISL_1017281, EPI_ISL_1017391	Providence Oregon Regional Laboratories	Providence St. Joseph Health Molecular Genomics Laboratory	Alexa K Dowdell et al
EPI_ISL_404895	Providence Regional Medical Center	Division of Viral Diseases, Centers for Disease Control and Prevention	Queen et al
EPI_ISL_1017057, EPI_ISL_1017056, EPI_ISL_1017237, EPI_ISL_1017055, EPI_ISL_1017180, EPI_ISL_1017161, EPI_ISL_1017162, EPI_ISL_1017163, EPI_ISL_1017164, EPI_ISL_1017165, EPI_ISL_1017166, EPI_ISL_1017167, EPI_ISL_1017168, EPI_ISL_1017169, EPI_ISL_1017170, EPI_ISL_1017171	Providence Regional Medical Center Everett	Providence St. Joseph Health Molecular Genomics Laboratory	Alexa K Dowdell et al
EPI_ISL_1017216, EPI_ISL_1017217, EPI_ISL_1017054, EPI_ISL_1017218, EPI_ISL_1017219, EPI_ISL_1017220, EPI_ISL_1017221, EPI_ISL_1017222, EPI_ISL_1017223, EPI_ISL_1017224, EPI_ISL_1017225, EPI_ISL_1017226, EPI_ISL_1017227, EPI_ISL_1017228, EPI_ISL_1017229, EPI_ISL_1017230, EPI_ISL_1017231, EPI_ISL_1017232, EPI_ISL_1017233, EPI_ISL_1017234, EPI_ISL_1017235, EPI_ISL_1017236	Providence Sacred Heart Medical Center	Providence St. Joseph Health Molecular Genomics Laboratory	Alexa K Dowdell et al
EPI_ISL_1114376	Providence Sacred Heart Medical Center-Spokane	Seattle Flu Study	Deborah A. Nickerson et al
EPI_ISL_1017147, EPI_ISL_1017126, EPI_ISL_1017116, EPI_ISL_1017059, EPI_ISL_1017060, EPI_ISL_1017061, EPI_ISL_1017051, EPI_ISL_1017108, EPI_ISL_1017127, EPI_ISL_1017097, EPI_ISL_1017098, EPI_ISL_1017099, EPI_ISL_1017062, EPI_ISL_1017109, EPI_ISL_1017117, EPI_ISL_1017152, EPI_ISL_1017063, EPI_ISL_1017153, EPI_ISL_1017148, EPI_ISL_1017149, EPI_ISL_1017155, EPI_ISL_1017128, EPI_ISL_1017110, EPI_ISL_1017150, EPI_ISL_1017111, EPI_ISL_1017129, EPI_ISL_1017065, EPI_ISL_1017156, EPI_ISL_1017157, EPI_ISL_1017158, EPI_ISL_1017154, EPI_ISL_1017130, EPI_ISL_1017151, EPI_ISL_1017131, EPI_ISL_1017159, EPI_ISL_1017160, EPI_ISL_1017132	Providence Saint Joseph Medical Center - Burbank	Providence St. Joseph Health Molecular Genomics Laboratory	Alexa K Dowdell et al
EPI_ISL_482292, EPI_ISL_482293, EPI_ISL_482294, EPI_ISL_482295, EPI_ISL_482296, EPI_ISL_482297, EPI_ISL_482298, EPI_ISL_482299, EPI_ISL_482300, EPI_ISL_482301, EPI_ISL_482302, EPI_ISL_482303, EPI_ISL_482304, EPI_ISL_482305, EPI_ISL_482306, EPI_ISL_482307, EPI_ISL_482308, EPI_ISL_482309, EPI_ISL_482310, EPI_ISL_482311, EPI_ISL_482312, EPI_ISL_486830, EPI_ISL_482313, EPI_ISL_482314, EPI_ISL_482315, EPI_ISL_482316, EPI_ISL_486831, EPI_ISL_482317, EPI_ISL_482318, EPI_ISL_482319, EPI_ISL_482320, EPI_ISL_482321, EPI_ISL_482322, EPI_ISL_482323, EPI_ISL_482324, EPI_ISL_482325, EPI_ISL_482326, EPI_ISL_482327, EPI_ISL_482328, EPI_ISL_482329, EPI_ISL_482330, EPI_ISL_482331, EPI_ISL_482332, EPI_ISL_482333, EPI_ISL_482334, EPI_ISL_482335, EPI_ISL_482336, EPI_ISL_482337, EPI_ISL_482338, EPI_ISL_482339, EPI_ISL_482340, EPI_ISL_482341, EPI_ISL_482342, EPI_ISL_482343, EPI_ISL_482344, EPI_ISL_482345, EPI_ISL_482346, EPI_ISL_482347, EPI_ISL_482348, EPI_ISL_482349, EPI_ISL_482350, EPI_ISL_482351, EPI_ISL_482352, EPI_ISL_482353, EPI_ISL_482354, EPI_ISL_482355, EPI_ISL_482356, EPI_ISL_482357, EPI_ISL_482358, EPI_ISL_482359, EPI_ISL_482360, EPI_ISL_482361, EPI_ISL_482362, EPI_ISL_482363, EPI_ISL_482364, EPI_ISL_482365, EPI_ISL_482366, EPI_ISL_482367, EPI_ISL_482368, EPI_ISL_482369, EPI_ISL_482370, EPI_ISL_482371, EPI_ISL_482372, EPI_ISL_482373, EPI_ISL_482374, EPI_ISL_482375, EPI_ISL_482376, EPI_ISL_482377, EPI_ISL_482378, EPI_ISL_482379, EPI_ISL_482380, EPI_ISL_482381, EPI_ISL_482382, EPI_ISL_482383, EPI_ISL_482384, EPI_ISL_482385, EPI_ISL_482386, EPI_ISL_482387, EPI_ISL_482388, EPI_ISL_482389, EPI_ISL_482390, EPI_ISL_482391, EPI_ISL_482392, EPI_ISL_482393, EPI_ISL_482394, EPI_ISL_482395, EPI_ISL_482396, EPI_ISL_482397, EPI_ISL_482398, EPI_ISL_482399, EPI_ISL_482400, EPI_ISL_482401, EPI_ISL_482402, EPI_ISL_482403, EPI_ISL_482404, EPI_ISL_482405, EPI_ISL_482406, EPI_ISL_482407, EPI_ISL_482408, EPI_ISL_482409, EPI_ISL_482410, EPI_ISL_482411, EPI_ISL_482412, EPI_ISL_482413, EPI_ISL_482414, EPI_ISL_482415, EPI_ISL_482416, EPI_ISL_482417, EPI_ISL_482418, EPI_ISL_482419, EPI_ISL_482420, EPI_ISL_482421, EPI_ISL_482422, EPI_ISL_482423, EPI_ISL_482424, EPI_ISL_482425, EPI_ISL_482426, EPI_ISL_482427, EPI_ISL_482428, EPI_ISL_482429, EPI_ISL_482430, EPI_ISL_482431, EPI_ISL_482432, EPI_ISL_482433, EPI_ISL_482434, EPI_ISL_482435, EPI_ISL_482436, EPI_ISL_482437, EPI_ISL_482438, EPI_ISL_482439, EPI_ISL_482440, EPI_ISL_482441, EPI_ISL_482442, EPI_ISL_482443, EPI_ISL_482444, EPI_ISL_482445, EPI_ISL_482446, EPI_ISL_482447, EPI_ISL_482448, EPI_ISL_482449, EPI_ISL_482450, EPI_ISL_482451, EPI_ISL_482452, EPI_ISL_482453, EPI_ISL_482454, EPI_ISL_482455, EPI_ISL_482456, EPI_ISL_482457, EPI_ISL_482458, EPI_ISL_482459, EPI_ISL_482460, EPI_ISL_482461, EPI_ISL_482462, EPI_ISL_482463, EPI_ISL_482464, EPI_ISL_482465, EPI_ISL_482466, EPI_ISL_482467	Providence St. Joseph Health Molecular Genomics Laboratory	Providence St. Joseph Health Molecular Genomics Laboratory	Alexa K Dowdell et al
EPI_ISL_1017080, EPI_ISL_1017081, EPI_ISL_1017075, EPI_ISL_1017076, EPI_ISL_1017082, EPI_ISL_1017077, EPI_ISL_1017106, EPI_ISL_1017091, EPI_ISL_1017078, EPI_ISL_1017052, EPI_ISL_1017079, EPI_ISL_1017083, EPI_ISL_1017092, EPI_ISL_1017133, EPI_ISL_1017084, EPI_ISL_1017058, EPI_ISL_1017134, EPI_ISL_1017085, EPI_ISL_1017135, EPI_ISL_1017086, EPI_ISL_1017087, EPI_ISL_1017140, EPI_ISL_1017093, EPI_ISL_1017088, EPI_ISL_1017141, EPI_ISL_1017118, EPI_ISL_1017119, EPI_ISL_1017094, EPI_ISL_1017136, EPI_ISL_1017137, EPI_ISL_1017142, EPI_ISL_1017138, EPI_ISL_1017143, EPI_ISL_1017144, EPI_ISL_1017095, EPI_ISL_1017089, EPI_ISL_1017139, EPI_ISL_1017145, EPI_ISL_1017146	Providence St. Joseph Health Orange - Chapman	Providence St. Joseph Health Molecular Genomics Laboratory	Alexa K Dowdell et al
EPI_ISL_538513	Provincial Health Laboratory Bekasi West Java	National Institute of Health Research and Development	Pawestri et al
EPI_ISL_1034274	Provincial Sanitary and Epidemiological Inspection in Gdańsk	Laboratory of Recombinant Vaccines	Lukasz Rabalski et al
EPI_ISL_632058, EPI_ISL_632059	Proximedical Urgent Care	New York City Public Health Laboratory	Jade Wang et al
EPI_ISL_2341862, EPI_ISL_2341863, EPI_ISL_2341864, EPI_ISL_2341782, EPI_ISL_2341865, EPI_ISL_2341680, EPI_ISL_2341740, EPI_ISL_2341866, EPI_ISL_2341762, EPI_ISL_2341867, EPI_ISL_2341868, EPI_ISL_2341741, EPI_ISL_2341869, EPI_ISL_2341790, EPI_ISL_2341870, EPI_ISL_2341745, EPI_ISL_2341871, EPI_ISL_2341872, EPI_ISL_2341873, EPI_ISL_2341874, EPI_ISL_2341875, EPI_ISL_2341876, EPI_ISL_2341877, EPI_ISL_2341878, EPI_ISL_2341879, EPI_ISL_2341786, EPI_ISL_2341880, EPI_ISL_2341742, EPI_ISL_2341881, EPI_ISL_2341758, EPI_ISL_2341882, EPI_ISL_2341789, EPI_ISL_2341883, EPI_ISL_2341884, EPI_ISL_2341885, EPI_ISL_2341886, EPI_ISL_2341887, EPI_ISL_2341759, EPI_ISL_2341888, EPI_ISL_2341889, EPI_ISL_2341890, EPI_ISL_2341696, EPI_ISL_2341891, EPI_ISL_2341892, EPI_ISL_2341693, EPI_ISL_2341746, EPI_ISL_2341893, EPI_ISL_2341894, EPI_ISL_2341895, EPI_ISL_2341896, EPI_ISL_2341897, EPI_ISL_2341898, EPI_ISL_2341743, EPI_ISL_2341778, EPI_ISL_2341899, EPI_ISL_2341900, EPI_ISL_2341901, EPI_ISL_2341902, EPI_ISL_2341903, EPI_ISL_2341904, EPI_ISL_2341669, EPI_ISL_2341689, EPI_ISL_2341760, EPI_ISL_2341905, EPI_ISL_2341675, EPI_ISL_2341906, EPI_ISL_2341907, EPI_ISL_2341908, EPI_ISL_2341909, EPI_ISL_2341910, EPI_ISL_2341724, EPI_ISL_2341729, EPI_ISL_2341911, EPI_ISL_2341912, EPI_ISL_2341913, EPI_ISL_2341914, EPI_ISL_2341705, EPI_ISL_2341915, EPI_ISL_2341849, EPI_ISL_2341916, EPI_ISL_2341679, EPI_ISL_2341687, EPI_ISL_2341670, EPI_ISL_2341692, EPI_ISL_2341708, EPI_ISL_2341917, EPI_ISL_2341918, EPI_ISL_2341919, EPI_ISL_2341711, EPI_ISL_2341920, EPI_ISL_2341773, EPI_ISL_2341823, EPI_ISL_2341731, EPI_ISL_2341721, EPI_ISL_2341781, EPI_ISL_2341921, EPI_ISL_2341722, EPI_ISL_2341709	Pt. Jawahar Lal Nehru Memorial Medical College, Raipur	Institute of Life Sciences - INSACOG	Sunil K. Raghav et al
EPI_ISL_1662292, EPI_ISL_1662293, EPI_ISL_1662294, EPI_ISL_1662295, EPI_ISL_1662296, EPI_ISL_1662297, EPI_ISL_1662298, EPI_ISL_1662299, EPI_ISL_1662300, EPI_ISL_1662301, EPI_ISL_1662302, EPI_ISL_1662303, EPI_ISL_1662304, EPI_ISL_1662305, EPI_ISL_1662306, EPI_ISL_1662307, EPI_ISL_1662308, EPI_ISL_1662309, EPI_ISL_1662310, EPI_ISL_1662311, EPI_ISL_1662312, EPI_ISL_1662313, EPI_ISL_1662314, EPI_ISL_1662315, EPI_ISL_1662316, EPI_ISL_1662317, EPI_ISL_1662318, EPI_ISL_1662319, EPI_ISL_1662320, EPI_ISL_1662321, EPI_ISL_1662322, EPI_ISL_1662323, EPI_ISL_1662324, EPI_ISL_1662325, EPI_ISL_1662326, EPI_ISL_1662327, EPI_ISL_1662328, EPI_ISL_1662329, EPI_ISL_1662330, EPI_ISL_1662331, EPI_ISL_1662332, EPI_ISL_1662333, EPI_ISL_1662334, EPI_ISL_1662335, EPI_ISL_1662336, EPI_ISL_1662337, EPI_ISL_1662338, EPI_ISL_1662339, EPI_ISL_1662340, EPI_ISL_1662341, EPI_ISL_1662342, EPI_ISL_1662343, EPI_ISL_1662344	Pt. Jawahar Lal Nehru Memorial Medical College, Raipur, Chhattisgarh	Institute of Life Sciences - INSACOG	Sunil K. Raghav et al
EPI_ISL_1180675, EPI_ISL_1180676, EPI_ISL_1180677, EPI_ISL_1180678, EPI_ISL_1180679, EPI_ISL_1180680, EPI_ISL_1180681, EPI_ISL_1180682, EPI_ISL_1180683, EPI_ISL_1180684, EPI_ISL_1180685, EPI_ISL_1180686, EPI_ISL_1180687, EPI_ISL_1180688, EPI_ISL_1180689, EPI_ISL_1180690, EPI_ISL_1180691, EPI_ISL_1180692, EPI_ISL_1180693, EPI_ISL_1180694, EPI_ISL_1180695, EPI_ISL_1180696, EPI_ISL_1180697, EPI_ISL_1180698, EPI_ISL_1180699, EPI_ISL_1180700, EPI_ISL_1180701, EPI_ISL_1180702, EPI_ISL_1180703, EPI_ISL_1180704, EPI_ISL_1180705, EPI_ISL_1180706, EPI_ISL_1180707, EPI_ISL_1180708, EPI_ISL_1180709, EPI_ISL_1180710, EPI_ISL_1180711, EPI_ISL_1180712, EPI_ISL_1180713, EPI_ISL_1180714, EPI_ISL_1209243, EPI_ISL_1209244, EPI_ISL_1209245, EPI_ISL_1209246, EPI_ISL_1209247, EPI_ISL_1209248, EPI_ISL_1209249, EPI_ISL_1209250, EPI_ISL_1209251, EPI_ISL_1209252, EPI_ISL_1209253, EPI_ISL_1209254, EPI_ISL_1209255, EPI_ISL_1209256, EPI_ISL_1209257, EPI_ISL_1209258, EPI_ISL_1209259, EPI_ISL_1209260, EPI_ISL_1209261, EPI_ISL_1209262, EPI_ISL_1495179, EPI_ISL_1495180, EPI_ISL_1495181, EPI_ISL_1495182, EPI_ISL_1495183, EPI_ISL_1495184, EPI_ISL_1495185, EPI_ISL_1495186, EPI_ISL_1495187, EPI_ISL_1495188, EPI_ISL_1495189, EPI_ISL_1495190, EPI_ISL_1495191, EPI_ISL_1495192, EPI_ISL_1495193, EPI_ISL_1495194, EPI_ISL_1495195, EPI_ISL_1495196, EPI_ISL_1495197, EPI_ISL_1495198, EPI_ISL_1495199, EPI_ISL_1495200, EPI_ISL_1495201, EPI_ISL_1495202, EPI_ISL_1495203, EPI_ISL_1495204, EPI_ISL_1495205, EPI_ISL_1495206, EPI_ISL_1495207, EPI_ISL_1495208, EPI_ISL_1495209, EPI_ISL_1495210, EPI_ISL_1495211, EPI_ISL_1495212, EPI_ISL_1495213, EPI_ISL_1495214, EPI_ISL_1495215, EPI_ISL_1495216, EPI_ISL_1495217, EPI_ISL_1495218, EPI_ISL_1495219, EPI_ISL_1495220, EPI_ISL_1495221, EPI_ISL_1495222, EPI_ISL_1495223, EPI_ISL_1495224, EPI_ISL_1495225, EPI_ISL_1495226, EPI_ISL_1495227, EPI_ISL_1495228, EPI_ISL_1495229, EPI_ISL_1495230, EPI_ISL_1495231, EPI_ISL_1495232, EPI_ISL_1495233, EPI_ISL_1495234, EPI_ISL_1495235, EPI_ISL_1495236, EPI_ISL_1495237, EPI_ISL_1495238, EPI_ISL_1495239, EPI_ISL_1495240, EPI_ISL_1495241, EPI_ISL_1495242, EPI_ISL_1495243, EPI_ISL_1495244, EPI_ISL_1495245, EPI_ISL_1495246, EPI_ISL_1495247, EPI_ISL_1495248, EPI_ISL_1495249, EPI_ISL_1495250, EPI_ISL_1495251, EPI_ISL_1495252, EPI_ISL_1495253, EPI_ISL_1495254, EPI_ISL_1495255, EPI_ISL_1495256, EPI_ISL_1495257, EPI_ISL_1495258, EPI_ISL_1495259, EPI_ISL_1495260, EPI_ISL_1495261, EPI_ISL_1495262, EPI_ISL_1495263, EPI_ISL_1495264, EPI_ISL_1495265, EPI_ISL_1495266	Public Health Authority of the Slovak Republic	Bergthaler laboratory, CeMM Research Center for Molecular Medicine of the Austrian Academy of Sciences	Lukas Endler et al
EPI_ISL_1634484, EPI_ISL_1599342, EPI_ISL_1599350, EPI_ISL_1599358, EPI_ISL_1599281, EPI_ISL_1599289, EPI_ISL_1599297, EPI_ISL_1599305, EPI_ISL_1656837, EPI_ISL_1599311, EPI_ISL_1599318, EPI_ISL_1599326, EPI_ISL_1599334, EPI_ISL_1599343, EPI_ISL_1599351, EPI_ISL_1599359, EPI_ISL_1599282, EPI_ISL_1599290, EPI_ISL_1599298, EPI_ISL_1599306, EPI_ISL_1656838, EPI_ISL_1599319, EPI_ISL_1599327, EPI_ISL_1599335, EPI_ISL_1599344, EPI_ISL_1599352, EPI_ISL_1599360, EPI_ISL_1599283, EPI_ISL_1599291, EPI_ISL_1599299, EPI_ISL_1599307, EPI_ISL_1656839, EPI_ISL_1599312, EPI_ISL_1599320, EPI_ISL_1599328, EPI_ISL_1599336, EPI_ISL_1599345, EPI_ISL_1599353, EPI_ISL_1599361, EPI_ISL_1599284, EPI_ISL_1599292, EPI_ISL_1599300, EPI_ISL_1599308, EPI_ISL_1656840, EPI_ISL_1599313, EPI_ISL_1599321, EPI_ISL_1599329, EPI_ISL_1599337, EPI_ISL_1599346, EPI_ISL_1599354, EPI_ISL_1599362, EPI_ISL_1599285, EPI_ISL_1599293, EPI_ISL_1599301, EPI_ISL_1599309, EPI_ISL_1656841, EPI_ISL_1599314, EPI_ISL_1599322, EPI_ISL_1599330, EPI_ISL_1599338, EPI_ISL_1599347, EPI_ISL_1599355, EPI_ISL_1599363, EPI_ISL_1599286, EPI_ISL_1599294, EPI_ISL_1599302, EPI_ISL_1656834, EPI_ISL_1656842, EPI_ISL_1599315, EPI_ISL_1599323, EPI_ISL_1599331, EPI_ISL_1599339, EPI_ISL_1599348, EPI_ISL_1599356, EPI_ISL_1599364, EPI_ISL_1599287, EPI_ISL_1599295, EPI_ISL_1599303, EPI_ISL_1656835, EPI_ISL_1656843, EPI_ISL_1599316, EPI_ISL_1599324, EPI_ISL_1599332, EPI_ISL_1599340, EPI_ISL_1599349, EPI_ISL_1599357, EPI_ISL_1599365, EPI_ISL_1599288, EPI_ISL_1599296, EPI_ISL_1599304, EPI_ISL_1656836, EPI_ISL_1599310, EPI_ISL_1599317, EPI_ISL_1599325, EPI_ISL_1599333, EPI_ISL_1599341, EPI_ISL_1647666, EPI_ISL_1647674, EPI_ISL_1647601, EPI_ISL_1647609, EPI_ISL_1647617, EPI_ISL_1647624, EPI_ISL_1647631, EPI_ISL_1653930, EPI_ISL_1647646, EPI_ISL_1647654, EPI_ISL_1647658, EPI_ISL_1647667, EPI_ISL_1647602, EPI_ISL_1647610, EPI_ISL_1647618, EPI_ISL_1647625, EPI_ISL_1647632, EPI_ISL_1647639, EPI_ISL_1647647, EPI_ISL_1647659, EPI_ISL_1647668, EPI_ISL_1647675, EPI_ISL_1647678, EPI_ISL_1647603, EPI_ISL_1647611, EPI_ISL_1653928, EPI_ISL_1647626, EPI_ISL_1647633, EPI_ISL_1647640, EPI_ISL_1647648, EPI_ISL_1647660, EPI_ISL_1647669, EPI_ISL_1647676, EPI_ISL_1647604, EPI_ISL_1647612, EPI_ISL_1647619, EPI_ISL_1653929, EPI_ISL_1647634, EPI_ISL_1647641, EPI_ISL_1647649, EPI_ISL_1647661, EPI_ISL_1647670, EPI_ISL_1647679, EPI_ISL_1647605, EPI_ISL_1647613, EPI_ISL_1647620, EPI_ISL_1647627, EPI_ISL_1647635, EPI_ISL_1647642, EPI_ISL_1647650, EPI_ISL_1647662, EPI_ISL_1647671, EPI_ISL_1647680, EPI_ISL_1647606, EPI_ISL_1647614, EPI_ISL_1647621, EPI_ISL_1647628, EPI_ISL_1647636, EPI_ISL_1647643, EPI_ISL_1647651, EPI_ISL_1647655, EPI_ISL_1647663, EPI_ISL_1647672, EPI_ISL_1647677, EPI_ISL_1647607, EPI_ISL_1647615, EPI_ISL_1647622, EPI_ISL_1647629, EPI_ISL_1647637, EPI_ISL_1647644, EPI_ISL_1647652, EPI_ISL_1647656, EPI_ISL_1647664, EPI_ISL_1647673, EPI_ISL_1647681, EPI_ISL_1647608, EPI_ISL_1647616, EPI_ISL_1647623, EPI_ISL_1647630, EPI_ISL_1647638, EPI_ISL_1647645, EPI_ISL_1647653, EPI_ISL_1647657, EPI_ISL_1647665, EPI_ISL_1647754, EPI_ISL_1647762, EPI_ISL_1647770, EPI_ISL_1647682, EPI_ISL_1647690, EPI_ISL_1647698, EPI_ISL_1647706, EPI_ISL_1647714, EPI_ISL_1647722, EPI_ISL_1647730, EPI_ISL_1647738, EPI_ISL_1647746, EPI_ISL_1647755, EPI_ISL_1647763, EPI_ISL_1647771, EPI_ISL_1647683, EPI_ISL_1647691, EPI_ISL_1647699, EPI_ISL_1647707, EPI_ISL_1647715, EPI_ISL_1647723, EPI_ISL_1647731, EPI_ISL_1647739, EPI_ISL_1647747, EPI_ISL_1647756, EPI_ISL_1647764, EPI_ISL_1647772, EPI_ISL_1647684, EPI_ISL_1647692, EPI_ISL_1647700, EPI_ISL_1647708, EPI_ISL_1647716, EPI_ISL_1647724, EPI_ISL_1647732, EPI_ISL_1647740, EPI_ISL_1647748, EPI_ISL_1647757, EPI_ISL_1647765, EPI_ISL_1647773, EPI_ISL_1647685, EPI_ISL_1647693, EPI_ISL_1647701, EPI_ISL_1647709, EPI_ISL_1647717, EPI_ISL_1647725, EPI_ISL_1647733, EPI_ISL_1647741, EPI_ISL_1647749, EPI_ISL_1647758, EPI_ISL_1647766, EPI_ISL_1647774, EPI_ISL_1647686, EPI_ISL_1647694, EPI_ISL_1647702, EPI_ISL_1647710, EPI_ISL_1647718, EPI_ISL_1647726, EPI_ISL_1647734, EPI_ISL_1647742, EPI_ISL_1647750, EPI_ISL_1647759, EPI_ISL_1647767, EPI_ISL_1647775, EPI_ISL_1647687, EPI_ISL_1647695, EPI_ISL_1647703, EPI_ISL_1647711, EPI_ISL_1647719, EPI_ISL_1647727, EPI_ISL_1647735, EPI_ISL_1647743, EPI_ISL_1647751, EPI_ISL_1647760, EPI_ISL_1647768, EPI_ISL_1647776, EPI_ISL_1647688, EPI_ISL_1647696, EPI_ISL_1647704, EPI_ISL_1647712, EPI_ISL_1647720, EPI_ISL_1647728, EPI_ISL_1647736, EPI_ISL_1647744, EPI_ISL_1647752, EPI_ISL_1647761, EPI_ISL_1647769, EPI_ISL_1647777, EPI_ISL_1647689, EPI_ISL_1647697, EPI_ISL_1647705, EPI_ISL_1647713, EPI_ISL_1647721, EPI_ISL_1647729, EPI_ISL_1647737, EPI_ISL_1647745, EPI_ISL_1647753, EPI_ISL_1749527, EPI_ISL_1749533, EPI_ISL_1749452, EPI_ISL_1749499, EPI_ISL_1749505, EPI_ISL_1749510, EPI_ISL_1749514, EPI_ISL_1749520, EPI_ISL_1749619, EPI_ISL_1749614, EPI_ISL_1749478, EPI_ISL_1749528, EPI_ISL_1749534, EPI_ISL_1749453, EPI_ISL_1749500, EPI_ISL_1749506, EPI_ISL_1749511, EPI_ISL_1749515, EPI_ISL_1749466, EPI_ISL_1749620, EPI_ISL_1749612, EPI_ISL_1749479, EPI_ISL_1749529, EPI_ISL_1749535, EPI_ISL_1749438, EPI_ISL_1749611, EPI_ISL_1749501, EPI_ISL_1749443, EPI_ISL_1749512, EPI_ISL_1749516, EPI_ISL_1749521, EPI_ISL_1749621, EPI_ISL_1749615, EPI_ISL_1749480, EPI_ISL_1749530, EPI_ISL_1749536, EPI_ISL_1749442, EPI_ISL_1749454, EPI_ISL_1749502, EPI_ISL_1749459, EPI_ISL_1749513, EPI_ISL_1749517, EPI_ISL_1749467, EPI_ISL_1749622, EPI_ISL_1749473, EPI_ISL_1749524, EPI_ISL_1749531, EPI_ISL_1749537, EPI_ISL_1797435, EPI_ISL_1749455, EPI_ISL_1749458, EPI_ISL_1749507, EPI_ISL_1749460, EPI_ISL_1749518, EPI_ISL_1749468, EPI_ISL_1749523, EPI_ISL_1749474, EPI_ISL_1749525, EPI_ISL_1749532, EPI_ISL_1749538, EPI_ISL_1749541, EPI_ISL_1749456, EPI_ISL_1749503, EPI_ISL_1749618, EPI_ISL_1749461, EPI_ISL_1749519, EPI_ISL_1749469, EPI_ISL_1749471, EPI_ISL_1749475, EPI_ISL_1749623, EPI_ISL_1749482, EPI_ISL_1749539, EPI_ISL_1749483, EPI_ISL_1749457, EPI_ISL_1749495, EPI_ISL_1749508, EPI_ISL_1749462, EPI_ISL_1749464, EPI_ISL_1749522, EPI_ISL_1749472, EPI_ISL_1749476, EPI_ISL_1749526, EPI_ISL_1749616, EPI_ISL_1749540, EPI_ISL_1749504, EPI_ISL_1749509, EPI_ISL_1749463, EPI_ISL_1749465, EPI_ISL_1749470, EPI_ISL_1749613, EPI_ISL_1749477, EPI_ISL_1749481, EPI_ISL_1749595, EPI_ISL_1749601, EPI_ISL_1749609, EPI_ISL_1749542, EPI_ISL_1749486, EPI_ISL_1749552, EPI_ISL_1749497, EPI_ISL_1749562, EPI_ISL_1749491, EPI_ISL_1749575, EPI_ISL_1749581, EPI_ISL_1749589, EPI_ISL_1749596, EPI_ISL_1749445, EPI_ISL_1749617, EPI_ISL_1749484, EPI_ISL_1749487, EPI_ISL_1749553, EPI_ISL_1749498, EPI_ISL_1749563, EPI_ISL_1749569, EPI_ISL_1749582, EPI_ISL_1749590, EPI_ISL_1749597, EPI_ISL_1749440, EPI_ISL_1749605, EPI_ISL_1749543, EPI_ISL_1749547, EPI_ISL_1749489, EPI_ISL_1749556, EPI_ISL_1749564, EPI_ISL_1749570, EPI_ISL_1749576, EPI_ISL_1749583, EPI_ISL_1749610, EPI_ISL_1749447, EPI_ISL_1749439, EPI_ISL_1749451, EPI_ISL_1749544, EPI_ISL_1749548, EPI_ISL_1749444, EPI_ISL_1749557, EPI_ISL_1749441, EPI_ISL_1749571, EPI_ISL_1749577, EPI_ISL_1749584, EPI_ISL_1749591, EPI_ISL_1749450, EPI_ISL_1749602, EPI_ISL_1749606, EPI_ISL_1749485, EPI_ISL_1749549, EPI_ISL_1749490, EPI_ISL_1749558, EPI_ISL_1749565, EPI_ISL_1749572, EPI_ISL_1749578, EPI_ISL_1749585, EPI_ISL_1749592, EPI_ISL_1749598, EPI_ISL_1749446, EPI_ISL_1749607, EPI_ISL_1749545, EPI_ISL_1749550, EPI_ISL_1749554, EPI_ISL_1749559, EPI_ISL_1749566, EPI_ISL_1749573, EPI_ISL_1749579, EPI_ISL_1749586, EPI_ISL_1749593, EPI_ISL_1749599, EPI_ISL_1749603, EPI_ISL_1749608, EPI_ISL_1749448, EPI_ISL_1749551, EPI_ISL_1749555, EPI_ISL_1749560, EPI_ISL_1749567, EPI_ISL_1749574, EPI_ISL_1749580, EPI_ISL_1749587, EPI_ISL_1749594, EPI_ISL_1749600, EPI_ISL_1749604, EPI_ISL_1749494, EPI_ISL_1749546, EPI_ISL_1749488, EPI_ISL_1749496, EPI_ISL_1749561, EPI_ISL_1749568, EPI_ISL_1749449, EPI_ISL_1749492, EPI_ISL_1749588, EPI_ISL_1749493, EPI_ISL_2276062, EPI_ISL_2276064, EPI_ISL_2276065, EPI_ISL_2276059, EPI_ISL_2276060, EPI_ISL_2276063, EPI_ISL_2276061, EPI_ISL_2276057, EPI_ISL_2276058, EPI_ISL_2276067, EPI_ISL_2276066, EPI_ISL_1401619, EPI_ISL_1401627, EPI_ISL_1401568, EPI_ISL_1401576, EPI_ISL_1401588, EPI_ISL_1401596, EPI_ISL_1401606, EPI_ISL_1401611, EPI_ISL_1401620, EPI_ISL_1401628, EPI_ISL_1401635, EPI_ISL_1401569, EPI_ISL_1401577, EPI_ISL_1401583, EPI_ISL_1401589, EPI_ISL_1401597, EPI_ISL_1401602, EPI_ISL_1401607, EPI_ISL_1401612, EPI_ISL_1401621, EPI_ISL_1401629, EPI_ISL_1401636, EPI_ISL_1401570, EPI_ISL_1401578, EPI_ISL_1401584, EPI_ISL_1401590, EPI_ISL_1401598, EPI_ISL_1401603, EPI_ISL_1401613, EPI_ISL_1401622, EPI_ISL_1401630, EPI_ISL_1401637, EPI_ISL_1401571, EPI_ISL_1401579, EPI_ISL_1401591, EPI_ISL_1401599, EPI_ISL_1401608, EPI_ISL_1401614, EPI_ISL_1401567, EPI_ISL_1401623, EPI_ISL_1401631, EPI_ISL_1401638, EPI_ISL_1401572, EPI_ISL_1401580, EPI_ISL_1401592, EPI_ISL_1401600, EPI_ISL_1401604, EPI_ISL_1401615, EPI_ISL_1401624, EPI_ISL_1401632, EPI_ISL_1401573, EPI_ISL_1401581, EPI_ISL_1401585, EPI_ISL_1401593, EPI_ISL_1401601, EPI_ISL_1401616, EPI_ISL_1401625, EPI_ISL_1401633, EPI_ISL_1401574, EPI_ISL_1401582, EPI_ISL_1401586, EPI_ISL_1401594, EPI_ISL_1401609, EPI_ISL_1401617, EPI_ISL_1401626, EPI_ISL_1401634, EPI_ISL_1401575, EPI_ISL_1401587, EPI_ISL_1401595, EPI_ISL_1401605, EPI_ISL_1401610, EPI_ISL_1401618, EPI_ISL_1401639, EPI_ISL_1401706, EPI_ISL_1401714, EPI_ISL_1401722, EPI_ISL_1401647, EPI_ISL_1401655, EPI_ISL_1401662, EPI_ISL_1401669, EPI_ISL_1401676, EPI_ISL_1401682, EPI_ISL_1401690, EPI_ISL_1401698, EPI_ISL_1401640, EPI_ISL_1401707, EPI_ISL_1401715, EPI_ISL_1401648, EPI_ISL_1401656, EPI_ISL_1401663, EPI_ISL_1401670, EPI_ISL_1401677, EPI_ISL_1401683, EPI_ISL_1401691, EPI_ISL_1401699, EPI_ISL_1401641, EPI_ISL_1401708, EPI_ISL_1401716, EPI_ISL_1401649, EPI_ISL_1401657, EPI_ISL_1401664, EPI_ISL_1401671, EPI_ISL_1401678, EPI_ISL_1401684, EPI_ISL_1401692, EPI_ISL_1401700, EPI_ISL_1401642, EPI_ISL_1401709, EPI_ISL_1401717, EPI_ISL_1401650, EPI_ISL_1401665, EPI_ISL_1401672, EPI_ISL_1401679, EPI_ISL_1401685, EPI_ISL_1401693, EPI_ISL_1401701, EPI_ISL_1401643, EPI_ISL_1401710, EPI_ISL_1401718, EPI_ISL_1401651, EPI_ISL_1401658, EPI_ISL_1401673, EPI_ISL_1401680, EPI_ISL_1401686, EPI_ISL_1401694, EPI_ISL_1401702, EPI_ISL_1401644, EPI_ISL_1401711, EPI_ISL_1401719, EPI_ISL_1401652, EPI_ISL_1401659, EPI_ISL_1401666, EPI_ISL_1401674, EPI_ISL_1401681, EPI_ISL_1401687, EPI_ISL_1401695, EPI_ISL_1401703, EPI_ISL_1401645, EPI_ISL_1401712, EPI_ISL_1401720, EPI_ISL_1401653, EPI_ISL_1401660, EPI_ISL_1401667, EPI_ISL_1401675, EPI_ISL_1401688, EPI_ISL_1401696, EPI_ISL_1401704, EPI_ISL_1401646, EPI_ISL_1401713, EPI_ISL_1401721, EPI_ISL_1401654, EPI_ISL_1401661, EPI_ISL_1401668, EPI_ISL_1401689, EPI_ISL_1401697, EPI_ISL_1401705, EPI_ISL_1656821, EPI_ISL_1526607, EPI_ISL_1526677, EPI_ISL_1526685, EPI_ISL_1526693, EPI_ISL_1526615, EPI_ISL_1526623, EPI_ISL_1526631, EPI_ISL_1526639, EPI_ISL_1526647, EPI_ISL_1526653, EPI_ISL_1526661, EPI_ISL_1526669, EPI_ISL_1526608, EPI_ISL_1526678, EPI_ISL_1526686, EPI_ISL_1656824, EPI_ISL_1526616, EPI_ISL_1526624, EPI_ISL_1526632, EPI_ISL_1526640, EPI_ISL_1526648, EPI_ISL_1526654, EPI_ISL_1526662, EPI_ISL_1526670, EPI_ISL_1526609, EPI_ISL_1526679, EPI_ISL_1526687, EPI_ISL_1526694, EPI_ISL_1526617, EPI_ISL_1526625, EPI_ISL_1526633, EPI_ISL_1526641, EPI_ISL_1526649, EPI_ISL_1526655, EPI_ISL_1526663, EPI_ISL_1526671, EPI_ISL_1526610, EPI_ISL_1526680, EPI_ISL_1526688, EPI_ISL_1526695, EPI_ISL_1526618, EPI_ISL_1526626, EPI_ISL_1526634, EPI_ISL_1526642, EPI_ISL_1526650, EPI_ISL_1526656, EPI_ISL_1526664, EPI_ISL_1526672, EPI_ISL_1526611, EPI_ISL_1526681, EPI_ISL_1526689, EPI_ISL_1526619, EPI_ISL_1526627, EPI_ISL_1526635, EPI_ISL_1526643, EPI_ISL_1526651, EPI_ISL_1526657, EPI_ISL_1526665, EPI_ISL_1526673, EPI_ISL_1526612, EPI_ISL_1526682, EPI_ISL_1526690, EPI_ISL_1526620, EPI_ISL_1526628, EPI_ISL_1526636, EPI_ISL_1526644, EPI_ISL_1526652, EPI_ISL_1526658, EPI_ISL_1526666, EPI_ISL_1526674, EPI_ISL_1526613, EPI_ISL_1526683, EPI_ISL_1526691, EPI_ISL_1526621, EPI_ISL_1526629, EPI_ISL_1526637, EPI_ISL_1526645, EPI_ISL_1656822, EPI_ISL_1526659, EPI_ISL_1526667, EPI_ISL_1526675, EPI_ISL_1526614, EPI_ISL_1526684, EPI_ISL_1526692, EPI_ISL_1526622, EPI_ISL_1526630, EPI_ISL_1526638, EPI_ISL_1526646, EPI_ISL_1656823, EPI_ISL_1526660, EPI_ISL_1526668, EPI_ISL_1526676, EPI_ISL_1526696, EPI_ISL_1526758, EPI_ISL_1656831, EPI_ISL_1526772, EPI_ISL_1526704, EPI_ISL_1526712, EPI_ISL_1526720, EPI_ISL_1526728, EPI_ISL_1526736, EPI_ISL_1656825, EPI_ISL_1526747, EPI_ISL_1526752, EPI_ISL_1526697, EPI_ISL_1526759, EPI_ISL_1526766, EPI_ISL_1526773, EPI_ISL_1526705, EPI_ISL_1526713, EPI_ISL_1526721, EPI_ISL_1526729, EPI_ISL_1526737, EPI_ISL_1656826, EPI_ISL_1526753, EPI_ISL_1526698, EPI_ISL_1526760, EPI_ISL_1526767, EPI_ISL_1656832, EPI_ISL_1526706, EPI_ISL_1526714, EPI_ISL_1526722, EPI_ISL_1526730, EPI_ISL_1526738, EPI_ISL_1526744, EPI_ISL_1656829, EPI_ISL_1526754, EPI_ISL_1526699, EPI_ISL_1526761, EPI_ISL_1526774, EPI_ISL_1526707, EPI_ISL_1526715, EPI_ISL_1526723, EPI_ISL_1526731, EPI_ISL_1526739, EPI_ISL_1526745, EPI_ISL_1526748, EPI_ISL_1526755, EPI_ISL_1526700, EPI_ISL_1526762, EPI_ISL_1526768, EPI_ISL_1526775, EPI_ISL_1526708, EPI_ISL_1526716, EPI_ISL_1526724, EPI_ISL_1526732, EPI_ISL_1526740, EPI_ISL_1656827, EPI_ISL_1526749, EPI_ISL_1526756, EPI_ISL_1526701, EPI_ISL_1526763, EPI_ISL_1526769, EPI_ISL_1526776, EPI_ISL_1526709, EPI_ISL_1526717, EPI_ISL_1526725, EPI_ISL_1526733, EPI_ISL_1526741, EPI_ISL_1526750, EPI_ISL_1656830, EPI_ISL_1526702, EPI_ISL_1526764, EPI_ISL_1526770, EPI_ISL_1656833, EPI_ISL_1526710, EPI_ISL_1526718, EPI_ISL_1526726, EPI_ISL_1526734, EPI_ISL_1526742, EPI_ISL_1656828, EPI_ISL_1526751, EPI_ISL_1526757, EPI_ISL_1526703, EPI_ISL_1526765, EPI_ISL_1526771, EPI_ISL_1526777, EPI_ISL_1526711, EPI_ISL_1526719, EPI_ISL_1526727, EPI_ISL_1526735, EPI_ISL_1526743, EPI_ISL_1526746, EPI_ISL_1599257, EPI_ISL_1599265, EPI_ISL_1599273, EPI_ISL_1599188, EPI_ISL_1599196, EPI_ISL_1599204, EPI_ISL_1599212, EPI_ISL_1599219, EPI_ISL_1599227, EPI_ISL_1599235, EPI_ISL_1599243, EPI_ISL_1599251, EPI_ISL_1599258, EPI_ISL_1599266, EPI_ISL_1599274, EPI_ISL_1599189, EPI_ISL_1599197, EPI_ISL_1599205, EPI_ISL_1599213, EPI_ISL_1599220, EPI_ISL_1599228, EPI_ISL_1599236, EPI_ISL_1599244, EPI_ISL_1599252, EPI_ISL_1599259, EPI_ISL_1599267, EPI_ISL_1599275, EPI_ISL_1599190, EPI_ISL_1599198, EPI_ISL_1599206, EPI_ISL_1599214, EPI_ISL_1599221, EPI_ISL_1599229, EPI_ISL_1599237, EPI_ISL_1599245, EPI_ISL_1599253, EPI_ISL_1599260, EPI_ISL_1599268, EPI_ISL_1599276, EPI_ISL_1599191, EPI_ISL_1599199, EPI_ISL_1599207, EPI_ISL_1599215, EPI_ISL_1599222, EPI_ISL_1599230, EPI_ISL_1599238, EPI_ISL_1599246, EPI_ISL_1599254, EPI_ISL_1599261, EPI_ISL_1599269, EPI_ISL_1599277, EPI_ISL_1599192, EPI_ISL_1599200, EPI_ISL_1599208, EPI_ISL_1599216, EPI_ISL_1599223, EPI_ISL_1599231, EPI_ISL_1599239, EPI_ISL_1599247, EPI_ISL_1599255, EPI_ISL_1599262, EPI_ISL_1599270, EPI_ISL_1599278, EPI_ISL_1599193, EPI_ISL_1599201, EPI_ISL_1599209, EPI_ISL_1599217, EPI_ISL_1599224, EPI_ISL_1599232, EPI_ISL_1599240, EPI_ISL_1599248, EPI_ISL_1599256, EPI_ISL_1599263, EPI_ISL_1599271, EPI_ISL_1599279, EPI_ISL_1599194, EPI_ISL_1599202, EPI_ISL_1599210, EPI_ISL_1599218, EPI_ISL_1599225, EPI_ISL_1599233, EPI_ISL_1599241, EPI_ISL_1599249, EPI_ISL_1599264, EPI_ISL_1599272, EPI_ISL_1599280, EPI_ISL_1599195, EPI_ISL_1599203, EPI_ISL_1599211, EPI_ISL_1599226, EPI_ISL_1599234, EPI_ISL_1599242, EPI_ISL_1599250, EPI_ISL_1525000, EPI_ISL_1525001, EPI_ISL_1524226, EPI_ISL_1524234, EPI_ISL_1524177, EPI_ISL_1524185, EPI_ISL_1524197, EPI_ISL_1524204, EPI_ISL_1543922, EPI_ISL_1524218, EPI_ISL_1524170, EPI_ISL_1524227, EPI_ISL_1524235, EPI_ISL_1524242, EPI_ISL_1524178, EPI_ISL_1524186, EPI_ISL_1524192, EPI_ISL_1524198, EPI_ISL_1524205, EPI_ISL_1524210, EPI_ISL_1524214, EPI_ISL_1524219, EPI_ISL_1524171, EPI_ISL_1524228, EPI_ISL_1524236, EPI_ISL_1524243, EPI_ISL_1524179, EPI_ISL_1524187, EPI_ISL_1524193, EPI_ISL_1543921, EPI_ISL_1524206, EPI_ISL_1524211, EPI_ISL_1524220, EPI_ISL_1524172, EPI_ISL_1524229, EPI_ISL_1524237, EPI_ISL_1524244, EPI_ISL_1524180, EPI_ISL_1524188, EPI_ISL_1524199, EPI_ISL_1524207, EPI_ISL_1524215, EPI_ISL_1524221, EPI_ISL_1524173, EPI_ISL_1524230, EPI_ISL_1524238, EPI_ISL_1524245, EPI_ISL_1524181, EPI_ISL_1524189, EPI_ISL_1524200, EPI_ISL_1524208, EPI_ISL_1524212, EPI_ISL_1524222, EPI_ISL_1524174, EPI_ISL_1524231, EPI_ISL_1524239, EPI_ISL_1524182, EPI_ISL_1524190, EPI_ISL_1524194, EPI_ISL_1524201, EPI_ISL_1524209, EPI_ISL_1524223, EPI_ISL_1524175, EPI_ISL_1524232, EPI_ISL_1524240, EPI_ISL_1524183, EPI_ISL_1524191, EPI_ISL_1524195, EPI_ISL_1524202, EPI_ISL_1524216, EPI_ISL_1524224, EPI_ISL_1524176, EPI_ISL_1524233, EPI_ISL_1524241, EPI_ISL_1524184, EPI_ISL_1524196, EPI_ISL_1524203, EPI_ISL_1524213, EPI_ISL_1524217, EPI_ISL_1524225, EPI_ISL_1524246, EPI_ISL_1524313, EPI_ISL_1524321, EPI_ISL_1524329, EPI_ISL_1524254, EPI_ISL_1524262, EPI_ISL_1524269, EPI_ISL_1524276, EPI_ISL_1524283, EPI_ISL_1524289, EPI_ISL_1524297, EPI_ISL_1524305, EPI_ISL_1524247, EPI_ISL_1524314, EPI_ISL_1524322, EPI_ISL_1524255, EPI_ISL_1524263, EPI_ISL_1524270, EPI_ISL_1524277, EPI_ISL_1524284, EPI_ISL_1524290, EPI_ISL_1524298, EPI_ISL_1524306, EPI_ISL_1524248, EPI_ISL_1524315, EPI_ISL_1524323, EPI_ISL_1524256, EPI_ISL_1524264, EPI_ISL_1524271, EPI_ISL_1524278, EPI_ISL_1524285, EPI_ISL_1524291, EPI_ISL_1524299, EPI_ISL_1524307, EPI_ISL_1524249, EPI_ISL_1524316, EPI_ISL_1524324, EPI_ISL_1524257, EPI_ISL_1524272, EPI_ISL_1524279, EPI_ISL_1524286, EPI_ISL_1524292, EPI_ISL_1524300, EPI_ISL_1524308, EPI_ISL_1524250, EPI_ISL_1524317, EPI_ISL_1524325, EPI_ISL_1524258, EPI_ISL_1524265, EPI_ISL_1524280, EPI_ISL_1524287, EPI_ISL_1524293, EPI_ISL_1524301, EPI_ISL_1524309, EPI_ISL_1524251, EPI_ISL_1524318, EPI_ISL_1524326, EPI_ISL_1524259, EPI_ISL_1524266, EPI_ISL_1524273, EPI_ISL_1524281, EPI_ISL_1524288, EPI_ISL_1524294, EPI_ISL_1524302, EPI_ISL_1524310, EPI_ISL_1524252, EPI_ISL_1524319, EPI_ISL_1524327, EPI_ISL_1524260, EPI_ISL_1524267, EPI_ISL_1524274, EPI_ISL_1524282, EPI_ISL_1524295, EPI_ISL_1524303, EPI_ISL_1524311, EPI_ISL_1524253, EPI_ISL_1524320, EPI_ISL_1524328, EPI_ISL_1524261, EPI_ISL_1524268, EPI_ISL_1524275, EPI_ISL_1524296, EPI_ISL_1524304, EPI_ISL_1524312, EPI_ISL_1524015, EPI_ISL_1524080, EPI_ISL_1524088, EPI_ISL_1524095, EPI_ISL_1524017, EPI_ISL_1524025, EPI_ISL_1524033, EPI_ISL_1524041, EPI_ISL_1524048, EPI_ISL_1524056, EPI_ISL_1524064, EPI_ISL_1524072, EPI_ISL_1524081, EPI_ISL_1524089, EPI_ISL_1524096, EPI_ISL_1524018, EPI_ISL_1524026, EPI_ISL_1524034, EPI_ISL_1524042, EPI_ISL_1524049, EPI_ISL_1524057, EPI_ISL_1524065, EPI_ISL_1524073, EPI_ISL_1524082, EPI_ISL_1524090, EPI_ISL_1524019, EPI_ISL_1524027, EPI_ISL_1524035, EPI_ISL_1524043, EPI_ISL_1524050, EPI_ISL_1524058, EPI_ISL_1524066, EPI_ISL_1524074, EPI_ISL_1524083, EPI_ISL_1524091, EPI_ISL_1524097, EPI_ISL_1524020, EPI_ISL_1524028, EPI_ISL_1524036, EPI_ISL_1524051, EPI_ISL_1524059, EPI_ISL_1524067, EPI_ISL_1524075, EPI_ISL_1524016, EPI_ISL_1524084, EPI_ISL_1524092, EPI_ISL_1524098, EPI_ISL_1524021, EPI_ISL_1524029, EPI_ISL_1524037, EPI_ISL_1524044, EPI_ISL_1524052, EPI_ISL_1524060, EPI_ISL_1524068, EPI_ISL_1524076, EPI_ISL_1524085, EPI_ISL_1543923, EPI_ISL_1524022, EPI_ISL_1524030, EPI_ISL_1524038, EPI_ISL_1524045, EPI_ISL_1524053, EPI_ISL_1524061, EPI_ISL_1524069, EPI_ISL_1524077, EPI_ISL_1524086, EPI_ISL_1524093, EPI_ISL_1524099, EPI_ISL_1524023, EPI_ISL_1524031, EPI_ISL_1524039, EPI_ISL_1524046, EPI_ISL_1524054, EPI_ISL_1524062, EPI_ISL_1524070, EPI_ISL_1524078, EPI_ISL_1524087, EPI_ISL_1524094, EPI_ISL_1524100, EPI_ISL_1524024, EPI_ISL_1524032, EPI_ISL_1524040, EPI_ISL_1524047, EPI_ISL_1524055, EPI_ISL_1524063, EPI_ISL_1524071, EPI_ISL_1524079, EPI_ISL_1524101, EPI_ISL_1524148, EPI_ISL_1524155, EPI_ISL_1524162, EPI_ISL_1524102, EPI_ISL_1524109, EPI_ISL_1524117, EPI_ISL_1524124, EPI_ISL_1524130, EPI_ISL_1524135, EPI_ISL_1524141, EPI_ISL_1524149, EPI_ISL_1524156, EPI_ISL_1524163, EPI_ISL_1524118, EPI_ISL_1524125, EPI_ISL_1524131, EPI_ISL_1524136, EPI_ISL_1524150, EPI_ISL_1524157, EPI_ISL_1524164, EPI_ISL_1524103, EPI_ISL_1524110, EPI_ISL_1524119, EPI_ISL_1524126, EPI_ISL_1524137, EPI_ISL_1524142, EPI_ISL_1524151, EPI_ISL_1524165, EPI_ISL_1524104, EPI_ISL_1524127, EPI_ISL_1524138, EPI_ISL_1524143, EPI_ISL_1524152, EPI_ISL_1524158, EPI_ISL_1524166, EPI_ISL_1524105, EPI_ISL_1524111, EPI_ISL_1524120, EPI_ISL_1524128, EPI_ISL_1524132, EPI_ISL_1524139, EPI_ISL_1524144, EPI_ISL_1524153, EPI_ISL_1524159, EPI_ISL_1524167, EPI_ISL_1524106, EPI_ISL_1524112, EPI_ISL_1524114, EPI_ISL_1524121, EPI_ISL_1524145, EPI_ISL_1524154, EPI_ISL_1524160, EPI_ISL_1524168, EPI_ISL_1524107, EPI_ISL_1524115, EPI_ISL_1524122, EPI_ISL_1524133, EPI_ISL_1524146, EPI_ISL_1524161, EPI_ISL_1524169, EPI_ISL_1524108, EPI_ISL_1524113, EPI_ISL_1524116, EPI_ISL_1524123, EPI_ISL_1524129, EPI_ISL_1524134, EPI_ISL_1524140, EPI_ISL_1524147, EPI_ISL_1520181, EPI_ISL_1520247, EPI_ISL_1520255, EPI_ISL_1520263, EPI_ISL_1520188, EPI_ISL_1520196, EPI_ISL_1520204, EPI_ISL_1520212, EPI_ISL_1520218, EPI_ISL_1520226, EPI_ISL_1520234, EPI_ISL_1520239, EPI_ISL_1520248, EPI_ISL_1520256, EPI_ISL_1520264, EPI_ISL_1520189, EPI_ISL_1520197, EPI_ISL_1520205, EPI_ISL_1520213, EPI_ISL_1520219, EPI_ISL_1520227, EPI_ISL_1520235, EPI_ISL_1520240, EPI_ISL_1520182, EPI_ISL_1520249, EPI_ISL_1520257, EPI_ISL_1520265, EPI_ISL_1520190, EPI_ISL_1520198, EPI_ISL_1520206, EPI_ISL_1520220, EPI_ISL_1520228, EPI_ISL_1520236, EPI_ISL_1520241, EPI_ISL_1520183, EPI_ISL_1520250, EPI_ISL_1520258, EPI_ISL_1520266, EPI_ISL_1520191, EPI_ISL_1520199, EPI_ISL_1520207, EPI_ISL_1520214, EPI_ISL_1520221, EPI_ISL_1520229, EPI_ISL_1520237, EPI_ISL_1520242, EPI_ISL_1520184, EPI_ISL_1520251, EPI_ISL_1520259, EPI_ISL_1520267, EPI_ISL_1520192, EPI_ISL_1520200, EPI_ISL_1520208, EPI_ISL_1520215, EPI_ISL_1520222, EPI_ISL_1520230, EPI_ISL_1520243, EPI_ISL_1520185, EPI_ISL_1520252, EPI_ISL_1520260, EPI_ISL_1520268, EPI_ISL_1520193, EPI_ISL_1520201, EPI_ISL_1520209, EPI_ISL_1520216, EPI_ISL_1520223, EPI_ISL_1520231, EPI_ISL_1520244, EPI_ISL_1520186, EPI_ISL_1520253, EPI_ISL_1520261, EPI_ISL_1520269, EPI_ISL_1520194, EPI_ISL_1520202, EPI_ISL_1520210, EPI_ISL_1520224, EPI_ISL_1520232, EPI_ISL_1520245, EPI_ISL_1520187, EPI_ISL_1520254, EPI_ISL_1520262, EPI_ISL_1520270, EPI_ISL_1520195, EPI_ISL_1520203, EPI_ISL_1520211, EPI_ISL_1520217, EPI_ISL_1520225, EPI_ISL_1520233, EPI_ISL_1520238, EPI_ISL_1520246, EPI_ISL_1520271, EPI_ISL_1520342, EPI_ISL_1520350, EPI_ISL_1520358, EPI_ISL_1520279, EPI_ISL_1520286, EPI_ISL_1520294, EPI_ISL_1520302, EPI_ISL_1520310, EPI_ISL_1520318, EPI_ISL_1520326, EPI_ISL_1520334, EPI_ISL_1520272, EPI_ISL_1520343, EPI_ISL_1520351, EPI_ISL_1520359, EPI_ISL_1520280, EPI_ISL_1520287, EPI_ISL_1520295, EPI_ISL_1520303, EPI_ISL_1520311, EPI_ISL_1520319, EPI_ISL_1520327, EPI_ISL_1520335, EPI_ISL_1520273, EPI_ISL_1520344, EPI_ISL_1520352, EPI_ISL_1520360, EPI_ISL_1520281, EPI_ISL_1520288, EPI_ISL_1520296, EPI_ISL_1520304, EPI_ISL_1520312, EPI_ISL_1520320, EPI_ISL_1520328, EPI_ISL_1520336, EPI_ISL_1520274, EPI_ISL_1520345, EPI_ISL_1520353, EPI_ISL_1520361, EPI_ISL_1520282, EPI_ISL_1520289, EPI_ISL_1520297, EPI_ISL_1520305, EPI_ISL_1520313, EPI_ISL_1520321, EPI_ISL_1520337, EPI_ISL_1520275, EPI_ISL_1520346, EPI_ISL_1520354, EPI_ISL_1520362, EPI_ISL_1520283, EPI_ISL_1520290, EPI_ISL_1520298, EPI_ISL_1520306, EPI_ISL_1520314, EPI_ISL_1520322, EPI_ISL_1520329, EPI_ISL_1520338, EPI_ISL_1520276, EPI_ISL_1520347, EPI_ISL_1520355, EPI_ISL_1520363, EPI_ISL_1520284, EPI_ISL_1520291, EPI_ISL_1520299, EPI_ISL_1520307, EPI_ISL_1520315, EPI_ISL_1520323, EPI_ISL_1520331, EPI_ISL_1520339, EPI_ISL_1520277, EPI_ISL_1520348, EPI_ISL_1520356, EPI_ISL_1520364, EPI_ISL_1520292, EPI_ISL_1520300, EPI_ISL_1520308, EPI_ISL_1520316, EPI_ISL_1520324, EPI_ISL_1520332, EPI_ISL_1520340, EPI_ISL_1520278, EPI_ISL_1520349, EPI_ISL_1520357, EPI_ISL_1520365, EPI_ISL_1520285, EPI_ISL_1520293, EPI_ISL_1520301, EPI_ISL_1520309, EPI_ISL_1520317, EPI_ISL_1520325, EPI_ISL_1520333, EPI_ISL_1520341	Public Health Authority of the Slovak Republic	Laboratory of Genomics and Bioinformatics, Comenius University Science Park	Tatiana Sedláčková et al
EPI_ISL_2308508	Public Health Authority of the Slovak Republic	Public Health Authority of the Slovak Republic	Barbora Kotvasová et al
EPI_ISL_572329	Public Health Authority of the Slovak Republic, Bratislava	Faculty of Natural Sciences, Comenius University in Bratislava	Dominika Fričová et al
EPI_ISL_516988, EPI_ISL_516989	Public Health Authority of the Slovak Republic, Department of Medical Microbiology	Charite Universitatsmedizin Berlin, Institute of Virology	Victor M Corman et al
EPI_ISL_1112753, EPI_ISL_1112339, EPI_ISL_1112296, EPI_ISL_1112297, EPI_ISL_1112298, EPI_ISL_1112299, EPI_ISL_1112300, EPI_ISL_1112301, EPI_ISL_1112302, EPI_ISL_1112303, EPI_ISL_1112304, EPI_ISL_1112305, EPI_ISL_1112306, EPI_ISL_1112307, EPI_ISL_1112293, EPI_ISL_1112308, EPI_ISL_1112309, EPI_ISL_1112310, EPI_ISL_1112311, EPI_ISL_1112294, EPI_ISL_1112312, EPI_ISL_1112313, EPI_ISL_1112314, EPI_ISL_1112315, EPI_ISL_1112316, EPI_ISL_1112317, EPI_ISL_1112318, EPI_ISL_1112319, EPI_ISL_1112320, EPI_ISL_1112321, EPI_ISL_1112322, EPI_ISL_1112323, EPI_ISL_1112324, EPI_ISL_1112325, EPI_ISL_1112326, EPI_ISL_1112327, EPI_ISL_1112328, EPI_ISL_1112329, EPI_ISL_1112330, EPI_ISL_1112331, EPI_ISL_1112332, EPI_ISL_1112333, EPI_ISL_1112334, EPI_ISL_1112335, EPI_ISL_1112295, EPI_ISL_1112336, EPI_ISL_1112337, EPI_ISL_1112338	Public Health Center of Ukraine	Charité Universitätsmedizin Berlin, Institute of Virology	Victor M Corman et al
EPI_ISL_1195661, EPI_ISL_1195662, EPI_ISL_1229150, EPI_ISL_1195663, EPI_ISL_1195664, EPI_ISL_1229151, EPI_ISL_1195665, EPI_ISL_1195666, EPI_ISL_1195667, EPI_ISL_1195668, EPI_ISL_1195669, EPI_ISL_1195670, EPI_ISL_1195671, EPI_ISL_1229152	Public Health Institute of Dubrovnik-Neretva County	Croatian Institute of Public Health	Irena Tabain et al
EPI_ISL_1109517, EPI_ISL_1109538	Public Health Institute of Dubrovnik_Neretva County	Croatian Institute of Public Health	Irena Tabain et al
EPI_ISL_1271987	Public Health Institute of Istra County	Croatian Institute of Public Health	Irena Tabain et al
EPI_ISL_1201040, EPI_ISL_1201041, EPI_ISL_1201042, EPI_ISL_1201043, EPI_ISL_1201044, EPI_ISL_1306036, EPI_ISL_1306061, EPI_ISL_1306064, EPI_ISL_1306048, EPI_ISL_1306023, EPI_ISL_1109564, EPI_ISL_1109505, EPI_ISL_1109508, EPI_ISL_1195685, EPI_ISL_1195686, EPI_ISL_1195687, EPI_ISL_1195688, EPI_ISL_1195689, EPI_ISL_1195690	Public Health Institute of Međimurje County	Croatian Institute of Public Health	Irena Tabain et al
EPI_ISL_1195692, EPI_ISL_1195693, EPI_ISL_1195694, EPI_ISL_1195695, EPI_ISL_1195696, EPI_ISL_1195697	Public Health Institute of Osijek-Baranja County	Croatian Institute of Public Health	Irena Tabain et al
EPI_ISL_1287350, EPI_ISL_1287351, EPI_ISL_1287352, EPI_ISL_1287353, EPI_ISL_1287354, EPI_ISL_1287355, EPI_ISL_1287356, EPI_ISL_1287357, EPI_ISL_1287358, EPI_ISL_1287359, EPI_ISL_1287360, EPI_ISL_1287361, EPI_ISL_1287362, EPI_ISL_1287363, EPI_ISL_1287364, EPI_ISL_1287365, EPI_ISL_1287366, EPI_ISL_1287367, EPI_ISL_1287368, EPI_ISL_1312061, EPI_ISL_1312062, EPI_ISL_1110747, EPI_ISL_1110748, EPI_ISL_1110749, EPI_ISL_1110750, EPI_ISL_1110751, EPI_ISL_1110752, EPI_ISL_1110753, EPI_ISL_1110754, EPI_ISL_1110755, EPI_ISL_1110756, EPI_ISL_1110757, EPI_ISL_1110758, EPI_ISL_1110759, EPI_ISL_1110760, EPI_ISL_1110761, EPI_ISL_1110762, EPI_ISL_1110763, EPI_ISL_1110764, EPI_ISL_1110765, EPI_ISL_1110767, EPI_ISL_1110768, EPI_ISL_1110769, EPI_ISL_1110770, EPI_ISL_1110771, EPI_ISL_1110772, EPI_ISL_1110773, EPI_ISL_1110774, EPI_ISL_1110775, EPI_ISL_1110776, EPI_ISL_1110777, EPI_ISL_1110778, EPI_ISL_1110779	Public Health Institute of Varaždin County	Croatian Institute of Public Health	Irena Tabain et al
EPI_ISL_1195691	Public Health Institute of Virovitica-Podravina County	Croatian Institute of Public Health	Irena Tabain et al
EPI_ISL_1272028, EPI_ISL_1272029, EPI_ISL_1272030, EPI_ISL_1272031, EPI_ISL_1272032, EPI_ISL_1272033, EPI_ISL_1272034, EPI_ISL_1272035, EPI_ISL_1272036, EPI_ISL_1272037, EPI_ISL_1272038, EPI_ISL_1272039, EPI_ISL_1272040, EPI_ISL_1272041, EPI_ISL_1272042, EPI_ISL_1272043, EPI_ISL_1272044, EPI_ISL_1272045, EPI_ISL_1272046, EPI_ISL_1272047, EPI_ISL_1272048, EPI_ISL_1272049, EPI_ISL_1311997, EPI_ISL_1311998, EPI_ISL_1311999, EPI_ISL_1312000, EPI_ISL_1312001, EPI_ISL_1312002, EPI_ISL_1312003, EPI_ISL_1312004, EPI_ISL_1312005, EPI_ISL_1312006, EPI_ISL_1312007, EPI_ISL_1312008, EPI_ISL_1312009, EPI_ISL_1312010, EPI_ISL_1312011, EPI_ISL_1312012, EPI_ISL_1312013, EPI_ISL_1312014, EPI_ISL_1312015, EPI_ISL_1312016, EPI_ISL_1312017, EPI_ISL_1312018, EPI_ISL_1312019, EPI_ISL_1312020, EPI_ISL_1312021, EPI_ISL_1312022, EPI_ISL_1312023, EPI_ISL_1312024, EPI_ISL_1312025, EPI_ISL_1312026, EPI_ISL_1312027, EPI_ISL_1312028, EPI_ISL_1312029, EPI_ISL_1312030, EPI_ISL_1312031, EPI_ISL_1312032, EPI_ISL_1312033, EPI_ISL_1312034, EPI_ISL_1312035, EPI_ISL_1312036, EPI_ISL_1312037, EPI_ISL_1312038, EPI_ISL_1312039, EPI_ISL_1312040	Public Health Institute of Zagreb County	Croatian Institute of Public Health	Irena Tabain et al
EPI_ISL_1201025, EPI_ISL_1201026, EPI_ISL_1201027, EPI_ISL_1201028, EPI_ISL_1201029, EPI_ISL_1201030, EPI_ISL_1201031, EPI_ISL_1201032, EPI_ISL_1201033, EPI_ISL_1201034, EPI_ISL_1201035, EPI_ISL_1312041, EPI_ISL_1312042, EPI_ISL_1312043, EPI_ISL_1312044, EPI_ISL_1312045, EPI_ISL_1312046, EPI_ISL_1312047, EPI_ISL_1312048, EPI_ISL_1312049, EPI_ISL_1312050, EPI_ISL_1312051, EPI_ISL_1312052, EPI_ISL_1312053, EPI_ISL_1312054, EPI_ISL_1312055, EPI_ISL_1312056, EPI_ISL_1312057, EPI_ISL_1312058, EPI_ISL_1312059, EPI_ISL_1312060, EPI_ISL_1109565, EPI_ISL_1109527, EPI_ISL_1109566, EPI_ISL_1109540, EPI_ISL_1109528, EPI_ISL_1109541, EPI_ISL_1109567, EPI_ISL_1109490, EPI_ISL_1109568, EPI_ISL_1109542, EPI_ISL_1109509, EPI_ISL_1109569, EPI_ISL_1109543, EPI_ISL_1109491, EPI_ISL_1109544, EPI_ISL_1109545, EPI_ISL_1109503, EPI_ISL_1109546, EPI_ISL_1109518, EPI_ISL_1109570, EPI_ISL_1195726, EPI_ISL_1195727, EPI_ISL_1195728, EPI_ISL_1195729, EPI_ISL_1110783, EPI_ISL_1110784, EPI_ISL_1110785, EPI_ISL_1110786, EPI_ISL_1110787, EPI_ISL_1110788, EPI_ISL_1110789, EPI_ISL_1110790, EPI_ISL_1110791, EPI_ISL_1110793, EPI_ISL_1110794, EPI_ISL_1110795, EPI_ISL_1110796, EPI_ISL_1110797, EPI_ISL_1110798, EPI_ISL_1110799, EPI_ISL_1110800, EPI_ISL_1110801, EPI_ISL_1110802, EPI_ISL_1110803	Public Health Institute of Šibenik-Knin County	Croatian Institute of Public Health	Irena Tabain et al
EPI_ISL_636973	Public Health Lab	Public Health Lab	Alwasti et al
EPI_ISL_469239, EPI_ISL_469240, EPI_ISL_429815, EPI_ISL_482479, EPI_ISL_469224, EPI_ISL_469225, EPI_ISL_469226, EPI_ISL_469227, EPI_ISL_469228, EPI_ISL_469229, EPI_ISL_469230, EPI_ISL_469231, EPI_ISL_469232, EPI_ISL_469233, EPI_ISL_469234, EPI_ISL_469235, EPI_ISL_469236, EPI_ISL_469237, EPI_ISL_469238	Public Health Laboratory	National Microbiology Laboratory	Anna Majer et al
EPI_ISL_416521	Public Health Laboratory	Public Health Laboratory, Saudi CDC	Albarrag et al
EPI_ISL_613540, EPI_ISL_613539, EPI_ISL_613538, EPI_ISL_613537, EPI_ISL_613536, EPI_ISL_613535, EPI_ISL_613534, EPI_ISL_613533, EPI_ISL_613532, EPI_ISL_613531, EPI_ISL_613530, EPI_ISL_613529, EPI_ISL_613528, EPI_ISL_613527, EPI_ISL_613526, EPI_ISL_613525, EPI_ISL_613524, EPI_ISL_613523, EPI_ISL_613522, EPI_ISL_613521, EPI_ISL_613520, EPI_ISL_613519, EPI_ISL_613518, EPI_ISL_613517, EPI_ISL_613516, EPI_ISL_613515, EPI_ISL_613514, EPI_ISL_613513, EPI_ISL_613512, EPI_ISL_613511, EPI_ISL_613510, EPI_ISL_613509, EPI_ISL_613508, EPI_ISL_613507, EPI_ISL_613506, EPI_ISL_613505, EPI_ISL_613504, EPI_ISL_613503, EPI_ISL_613502, EPI_ISL_613501, EPI_ISL_613500, EPI_ISL_613499, EPI_ISL_613498, EPI_ISL_613497, EPI_ISL_613496, EPI_ISL_613495, EPI_ISL_613494, EPI_ISL_613493, EPI_ISL_613492, EPI_ISL_613491, EPI_ISL_613490, EPI_ISL_613489, EPI_ISL_613488, EPI_ISL_613487, EPI_ISL_613486, EPI_ISL_613485, EPI_ISL_613484, EPI_ISL_613483, EPI_ISL_613482, EPI_ISL_613481, EPI_ISL_613480, EPI_ISL_613479, EPI_ISL_613478, EPI_ISL_613477, EPI_ISL_613476, EPI_ISL_613475, EPI_ISL_613474, EPI_ISL_613473, EPI_ISL_613472, EPI_ISL_613471, EPI_ISL_613470, EPI_ISL_613469, EPI_ISL_613468, EPI_ISL_613467, EPI_ISL_613466, EPI_ISL_613465, EPI_ISL_613464, EPI_ISL_613463	Public Health Laboratory - Infectious Disease Lab, Minnesota Department of Health Infectious Disease Laboratory Submission Group	Minnesota Department of Health, Public Health Laboratory	Plumb et al
EPI_ISL_1233896, EPI_ISL_1233897, EPI_ISL_1233904, EPI_ISL_1483026	Public Health Laboratory - Infectious Disease Lab, Minnesota Department of Health Infectious Disease Laboratory Submission Group	Public Health Laboratory - Infectious Disease Lab, Minnesota Department of Health Infectious Disease Laboratory Submission Group	Lorentz et al
EPI_ISL_2295599, EPI_ISL_2295600, EPI_ISL_2295601, EPI_ISL_2295602, EPI_ISL_2295603, EPI_ISL_2295604, EPI_ISL_2295605, EPI_ISL_2295606, EPI_ISL_2295607, EPI_ISL_2295608, EPI_ISL_2295609, EPI_ISL_2295610, EPI_ISL_2295611, EPI_ISL_2295612, EPI_ISL_2295613, EPI_ISL_2295614, EPI_ISL_2295615, EPI_ISL_2295616, EPI_ISL_2295617, EPI_ISL_2295618, EPI_ISL_2295619, EPI_ISL_2295620, EPI_ISL_2295621, EPI_ISL_2295622, EPI_ISL_2295623, EPI_ISL_2295624, EPI_ISL_2295625, EPI_ISL_2295626, EPI_ISL_2295627, EPI_ISL_2295628, EPI_ISL_2295629, EPI_ISL_2295630, EPI_ISL_2295631, EPI_ISL_2295632, EPI_ISL_2295633, EPI_ISL_2295634, EPI_ISL_2295635, EPI_ISL_2295636, EPI_ISL_2295637, EPI_ISL_2295638, EPI_ISL_2295639, EPI_ISL_2295640, EPI_ISL_2295641, EPI_ISL_2295642, EPI_ISL_2295643, EPI_ISL_2295644, EPI_ISL_2295645, EPI_ISL_2295646, EPI_ISL_2295647, EPI_ISL_2295648, EPI_ISL_2295649, EPI_ISL_2295650, EPI_ISL_2295651, EPI_ISL_2295652, EPI_ISL_2295653, EPI_ISL_2295654, EPI_ISL_2295655, EPI_ISL_2295656, EPI_ISL_2295657, EPI_ISL_2295658, EPI_ISL_2295659, EPI_ISL_2295660, EPI_ISL_2295661, EPI_ISL_2295662, EPI_ISL_2295663, EPI_ISL_2295664, EPI_ISL_2295665, EPI_ISL_2295666, EPI_ISL_2295667, EPI_ISL_2295668, EPI_ISL_2295669, EPI_ISL_2295670, EPI_ISL_2295671, EPI_ISL_2295672, EPI_ISL_2295673, EPI_ISL_2295674, EPI_ISL_2295675, EPI_ISL_2295676, EPI_ISL_2295677, EPI_ISL_2295678, EPI_ISL_2295679, EPI_ISL_2295680, EPI_ISL_2295681, EPI_ISL_2295682, EPI_ISL_2295683, EPI_ISL_2295684, EPI_ISL_2295685, EPI_ISL_2295686, EPI_ISL_2295687, EPI_ISL_2295688, EPI_ISL_2295689, EPI_ISL_2295690, EPI_ISL_2295691, EPI_ISL_2295692, EPI_ISL_2295693, EPI_ISL_2295694, EPI_ISL_2295695, EPI_ISL_2295696, EPI_ISL_2295697, EPI_ISL_2295698, EPI_ISL_2295699, EPI_ISL_2295700, EPI_ISL_2295701, EPI_ISL_2295702, EPI_ISL_2295703, EPI_ISL_2295704, EPI_ISL_2295705, EPI_ISL_2295706, EPI_ISL_2295707, EPI_ISL_2295708, EPI_ISL_2295709, EPI_ISL_2295710, EPI_ISL_2295711, EPI_ISL_2295712, EPI_ISL_2295713, EPI_ISL_2295714, EPI_ISL_2295715, EPI_ISL_2295716, EPI_ISL_2295717, EPI_ISL_2295718, EPI_ISL_2295719, EPI_ISL_2295720, EPI_ISL_2295721, EPI_ISL_2295722, EPI_ISL_2295723, EPI_ISL_2295724, EPI_ISL_2295725, EPI_ISL_2295726, EPI_ISL_2295727, EPI_ISL_2295728, EPI_ISL_2295729, EPI_ISL_2295730, EPI_ISL_2295731, EPI_ISL_2295732, EPI_ISL_2295733, EPI_ISL_2295734, EPI_ISL_2295735, EPI_ISL_2295736, EPI_ISL_2295737, EPI_ISL_2295738, EPI_ISL_2295739, EPI_ISL_2295740, EPI_ISL_2295741, EPI_ISL_2295742, EPI_ISL_2295743, EPI_ISL_2295744, EPI_ISL_2295745, EPI_ISL_2295746, EPI_ISL_2295747, EPI_ISL_2295748, EPI_ISL_2295749, EPI_ISL_2295750, EPI_ISL_2295751, EPI_ISL_2295752, EPI_ISL_2295753, EPI_ISL_2295754, EPI_ISL_2295755, EPI_ISL_2295756, EPI_ISL_2295757, EPI_ISL_2295758, EPI_ISL_2295759, EPI_ISL_2295760, EPI_ISL_2295761, EPI_ISL_2295762, EPI_ISL_2295763, EPI_ISL_2295764, EPI_ISL_2295765, EPI_ISL_2295766, EPI_ISL_2295767, EPI_ISL_2295768, EPI_ISL_2295769, EPI_ISL_2295770, EPI_ISL_2295771, EPI_ISL_2295772, EPI_ISL_2295773, EPI_ISL_2295774, EPI_ISL_2295775, EPI_ISL_2295776, EPI_ISL_2295777, EPI_ISL_2295778, EPI_ISL_2295779, EPI_ISL_2295780, EPI_ISL_2295781, EPI_ISL_2295782, EPI_ISL_2295783, EPI_ISL_2293043, EPI_ISL_2293044, EPI_ISL_2293045, EPI_ISL_2293046, EPI_ISL_2293047, EPI_ISL_2293048, EPI_ISL_2293049, EPI_ISL_2293050, EPI_ISL_2293051, EPI_ISL_2293052, EPI_ISL_2293053, EPI_ISL_2293054, EPI_ISL_2293055, EPI_ISL_2293056, EPI_ISL_2293057, EPI_ISL_2293058, EPI_ISL_2293059, EPI_ISL_2293060, EPI_ISL_2293061, EPI_ISL_2293062, EPI_ISL_2293063, EPI_ISL_2293064, EPI_ISL_2293065, EPI_ISL_2293066, EPI_ISL_2293067, EPI_ISL_2293068, EPI_ISL_2293069, EPI_ISL_2293070, EPI_ISL_2293071, EPI_ISL_2293072, EPI_ISL_2293073, EPI_ISL_2293074, EPI_ISL_2293075, EPI_ISL_2293076, EPI_ISL_2293077, EPI_ISL_2293078, EPI_ISL_2293079, EPI_ISL_2293080, EPI_ISL_2293081, EPI_ISL_2293082, EPI_ISL_2293083, EPI_ISL_2293084, EPI_ISL_2293085, EPI_ISL_2293086, EPI_ISL_2293087, EPI_ISL_2293088, EPI_ISL_2293089, EPI_ISL_2293090, EPI_ISL_2293091, EPI_ISL_2293092, EPI_ISL_2293093, EPI_ISL_2293094, EPI_ISL_2293095, EPI_ISL_2293096, EPI_ISL_2293097, EPI_ISL_2293098, EPI_ISL_2293099, EPI_ISL_2293100, EPI_ISL_2293101, EPI_ISL_2293102, EPI_ISL_2293103, EPI_ISL_2293104, EPI_ISL_2293105, EPI_ISL_2293106, EPI_ISL_2293107, EPI_ISL_2293108, EPI_ISL_2293109, EPI_ISL_2293110, EPI_ISL_2293111, EPI_ISL_2293112, EPI_ISL_2293113, EPI_ISL_2293114, EPI_ISL_2293115, EPI_ISL_2293116, EPI_ISL_2293117, EPI_ISL_2293118, EPI_ISL_2293119, EPI_ISL_2293120, EPI_ISL_2293121, EPI_ISL_2293122, EPI_ISL_2293123, EPI_ISL_2293124, EPI_ISL_2293125, EPI_ISL_2293126, EPI_ISL_2293127, EPI_ISL_2293128, EPI_ISL_2293129, EPI_ISL_2293130, EPI_ISL_2293131, EPI_ISL_2293132, EPI_ISL_2293133, EPI_ISL_2293134, EPI_ISL_2293135, EPI_ISL_2293136, EPI_ISL_2293137, EPI_ISL_2293138, EPI_ISL_2293139, EPI_ISL_2293140, EPI_ISL_2293141, EPI_ISL_2293142, EPI_ISL_2293143, EPI_ISL_2293144, EPI_ISL_2293145, EPI_ISL_2293146, EPI_ISL_2293147, EPI_ISL_2293148, EPI_ISL_2293149, EPI_ISL_2293150, EPI_ISL_2293151, EPI_ISL_2293152, EPI_ISL_2293153, EPI_ISL_2293154, EPI_ISL_2293155, EPI_ISL_2293156, EPI_ISL_2293157, EPI_ISL_2293158, EPI_ISL_2293159, EPI_ISL_2293160, EPI_ISL_2293161, EPI_ISL_2293162, EPI_ISL_2293163, EPI_ISL_2293164, EPI_ISL_2293165, EPI_ISL_2293166, EPI_ISL_2293167, EPI_ISL_2293168, EPI_ISL_2293169, EPI_ISL_2293170, EPI_ISL_2293171, EPI_ISL_2293172, EPI_ISL_2293173, EPI_ISL_2293174, EPI_ISL_2293175, EPI_ISL_2293176, EPI_ISL_2293177, EPI_ISL_2293178, EPI_ISL_2293179, EPI_ISL_2293180, EPI_ISL_2293181, EPI_ISL_2293182, EPI_ISL_2293183, EPI_ISL_2293184, EPI_ISL_2293185, EPI_ISL_2293186, EPI_ISL_2293187, EPI_ISL_2293188, EPI_ISL_2293189, EPI_ISL_2293190, EPI_ISL_2293191, EPI_ISL_2293192, EPI_ISL_2293193, EPI_ISL_2293194, EPI_ISL_2293195, EPI_ISL_2293196, EPI_ISL_2293197, EPI_ISL_2293198, EPI_ISL_2293199, EPI_ISL_2293200, EPI_ISL_2293201, EPI_ISL_2293202, EPI_ISL_2293203, EPI_ISL_2293204, EPI_ISL_2293205, EPI_ISL_2293206, EPI_ISL_2293207, EPI_ISL_2293208, EPI_ISL_2293209, EPI_ISL_2293210, EPI_ISL_2293211, EPI_ISL_2293212, EPI_ISL_2293213, EPI_ISL_2293214, EPI_ISL_2293215, EPI_ISL_2293216, EPI_ISL_2293217, EPI_ISL_2293218, EPI_ISL_2293219, EPI_ISL_2293220, EPI_ISL_2293221, EPI_ISL_2293222, EPI_ISL_2293223, EPI_ISL_2293224, EPI_ISL_2293225, EPI_ISL_2293226, EPI_ISL_2293227, EPI_ISL_2293228, EPI_ISL_2293229, EPI_ISL_2293230, EPI_ISL_2293231, EPI_ISL_2293232, EPI_ISL_2293233, EPI_ISL_2293234, EPI_ISL_2293235, EPI_ISL_2293236, EPI_ISL_2293237, EPI_ISL_2293238, EPI_ISL_2293239, EPI_ISL_2293240, EPI_ISL_2293241, EPI_ISL_2293242, EPI_ISL_2293243, EPI_ISL_2293244, EPI_ISL_2294378, EPI_ISL_2294379, EPI_ISL_2294380, EPI_ISL_2294381, EPI_ISL_2294382, EPI_ISL_2294383, EPI_ISL_2294384, EPI_ISL_2294385, EPI_ISL_2294386, EPI_ISL_2294387, EPI_ISL_2294388, EPI_ISL_2294389, EPI_ISL_2294390, EPI_ISL_2294391, EPI_ISL_2294392, EPI_ISL_2294393, EPI_ISL_2294394, EPI_ISL_2294395, EPI_ISL_2294396, EPI_ISL_2294397, EPI_ISL_2294398, EPI_ISL_2294399, EPI_ISL_2294400, EPI_ISL_2294401, EPI_ISL_2294402, EPI_ISL_2294403, EPI_ISL_2294404, EPI_ISL_2294405, EPI_ISL_2294406, EPI_ISL_2294407, EPI_ISL_2294408, EPI_ISL_2294409, EPI_ISL_2294410, EPI_ISL_2294411, EPI_ISL_2294412, EPI_ISL_2294413, EPI_ISL_2294414, EPI_ISL_2294415, EPI_ISL_2294416, EPI_ISL_2294417, EPI_ISL_2294418, EPI_ISL_2294419, EPI_ISL_2294420, EPI_ISL_2294421, EPI_ISL_2294422, EPI_ISL_2294423, EPI_ISL_2294424, EPI_ISL_2294425, EPI_ISL_2294426, EPI_ISL_2294427, EPI_ISL_2294428, EPI_ISL_2294429, EPI_ISL_2294430, EPI_ISL_2294431, EPI_ISL_2294432, EPI_ISL_2294433, EPI_ISL_2294434, EPI_ISL_2294435, EPI_ISL_2294436, EPI_ISL_2294437, EPI_ISL_2294438, EPI_ISL_2294439, EPI_ISL_2294440, EPI_ISL_2294441, EPI_ISL_2294442, EPI_ISL_2294443, EPI_ISL_2294444, EPI_ISL_2294445, EPI_ISL_2294446, EPI_ISL_2294447, EPI_ISL_2294448, EPI_ISL_2294449, EPI_ISL_2294450, EPI_ISL_2294451, EPI_ISL_2294452, EPI_ISL_2294453, EPI_ISL_2294454, EPI_ISL_2294455, EPI_ISL_2294456, EPI_ISL_2294457, EPI_ISL_2294458, EPI_ISL_2294459, EPI_ISL_2294460, EPI_ISL_2294461, EPI_ISL_2294462, EPI_ISL_2294463, EPI_ISL_2294464, EPI_ISL_2294465, EPI_ISL_2294466, EPI_ISL_2294467, EPI_ISL_2294468, EPI_ISL_2294469, EPI_ISL_2294470, EPI_ISL_2294471, EPI_ISL_2294472, EPI_ISL_2294473, EPI_ISL_2294474, EPI_ISL_2294475, EPI_ISL_2294476, EPI_ISL_2294477, EPI_ISL_2294478, EPI_ISL_2294479, EPI_ISL_2294480, EPI_ISL_2294481, EPI_ISL_2294482, EPI_ISL_2294483, EPI_ISL_2294484, EPI_ISL_2294485, EPI_ISL_2294486, EPI_ISL_2294487, EPI_ISL_2294488, EPI_ISL_2294489, EPI_ISL_2294490, EPI_ISL_2294491, EPI_ISL_2294492, EPI_ISL_2294493, EPI_ISL_2294494, EPI_ISL_2294495, EPI_ISL_2294496, EPI_ISL_2294497, EPI_ISL_2294498, EPI_ISL_2294499, EPI_ISL_2294500, EPI_ISL_2294501, EPI_ISL_2294502, EPI_ISL_2294503, EPI_ISL_2294504, EPI_ISL_2294505, EPI_ISL_2294506, EPI_ISL_2294507, EPI_ISL_2294508, EPI_ISL_2294509, EPI_ISL_2294510, EPI_ISL_2294511, EPI_ISL_2294512, EPI_ISL_2294513, EPI_ISL_2294514, EPI_ISL_2294515, EPI_ISL_2294516, EPI_ISL_2294517, EPI_ISL_2294518, EPI_ISL_2294519, EPI_ISL_2294520, EPI_ISL_2294521, EPI_ISL_2294522, EPI_ISL_2294523, EPI_ISL_2294524, EPI_ISL_2294525, EPI_ISL_2294526, EPI_ISL_2294527, EPI_ISL_2294528, EPI_ISL_2294529, EPI_ISL_2294530, EPI_ISL_2294531, EPI_ISL_2294532, EPI_ISL_2294533, EPI_ISL_2294535, EPI_ISL_2294536, EPI_ISL_2294537, EPI_ISL_2294538, EPI_ISL_2294539, EPI_ISL_2294540, EPI_ISL_2294541, EPI_ISL_2294542, EPI_ISL_2294543, EPI_ISL_2294544, EPI_ISL_2294545, EPI_ISL_2294546, EPI_ISL_2294547, EPI_ISL_2294548, EPI_ISL_2294549, EPI_ISL_2294550, EPI_ISL_2294551, EPI_ISL_2294552, EPI_ISL_2294553, EPI_ISL_2294554, EPI_ISL_2294555, EPI_ISL_2294556, EPI_ISL_2294557, EPI_ISL_2294558, EPI_ISL_2294559, EPI_ISL_2294560, EPI_ISL_2294561, EPI_ISL_2294562, EPI_ISL_2294563, EPI_ISL_2294564, EPI_ISL_2294565, EPI_ISL_2294566, EPI_ISL_2294567, EPI_ISL_2294568, EPI_ISL_2294569, EPI_ISL_2294570, EPI_ISL_2294571, EPI_ISL_2294572, EPI_ISL_2294573	Public Health Laboratory, Minnesota Department of Health	University of Minnesota Genomics Center	Daryl M. Gohl et al
EPI_ISL_416522	Public Health Laboratory, Saudi CDC	Public Health Laboratory, Saudi CDC	Albarrag et al
EPI_ISL_425177	Public Health Ontario	Public Health Agency of Canada - National Microbiology Laboratory	Amrit S. Boese et al
EPI_ISL_418332, EPI_ISL_418375, EPI_ISL_418341, EPI_ISL_418342, EPI_ISL_418353, EPI_ISL_418370, EPI_ISL_418346, EPI_ISL_418378, EPI_ISL_418365, EPI_ISL_418340, EPI_ISL_418361, EPI_ISL_418377, EPI_ISL_418381, EPI_ISL_418344, EPI_ISL_418383, EPI_ISL_418384, EPI_ISL_418371, EPI_ISL_418324, EPI_ISL_418366, EPI_ISL_418350, EPI_ISL_418368, EPI_ISL_418376, EPI_ISL_418380, EPI_ISL_418333, EPI_ISL_418362, EPI_ISL_418351, EPI_ISL_418349, EPI_ISL_418328, EPI_ISL_418348, EPI_ISL_418360, EPI_ISL_418363, EPI_ISL_418347, EPI_ISL_418337, EPI_ISL_418339, EPI_ISL_418322, EPI_ISL_418323, EPI_ISL_418334, EPI_ISL_418354, EPI_ISL_418327, EPI_ISL_418374, EPI_ISL_418335, EPI_ISL_418325, EPI_ISL_418352, EPI_ISL_418329, EPI_ISL_418336, EPI_ISL_418338, EPI_ISL_418358, EPI_ISL_418359, EPI_ISL_418382, EPI_ISL_418331, EPI_ISL_418343, EPI_ISL_418364, EPI_ISL_418356, EPI_ISL_418379, EPI_ISL_418367, EPI_ISL_418373, EPI_ISL_418326, EPI_ISL_418372, EPI_ISL_418369, EPI_ISL_418330, EPI_ISL_418345, EPI_ISL_418357, EPI_ISL_418355	Public Health Ontario Laboratories	Public Health Ontario Laboratories	Alireza Eshaghi et al
