## Supplementary material for "Global disparities in SARS-CoV-2 genomic surveillance": Table S8 (part 26 of 35)

Table S8. GISAID acknowledgment Table (also available at gisaid.org with set accession EPI_SET_20211008ez).
EPI_ISL_548684, EPI_ISL_548685, EPI_ISL_548686, EPI_ISL_548687, EPI_ISL_548688, EPI_ISL_548689, EPI_ISL_548690, EPI_ISL_548691, EPI_ISL_548692, EPI_ISL_548693, EPI_ISL_548694, EPI_ISL_548695, EPI_ISL_1478307, EPI_ISL_548696, EPI_ISL_548697, EPI_ISL_548698, EPI_ISL_548699, EPI_ISL_548700, EPI_ISL_548701, EPI_ISL_548702, EPI_ISL_548703, EPI_ISL_548704, EPI_ISL_548705, EPI_ISL_1182827, EPI_ISL_548706, EPI_ISL_548707, EPI_ISL_548708, EPI_ISL_548709, EPI_ISL_548710, EPI_ISL_548711, EPI_ISL_548712, EPI_ISL_548713, EPI_ISL_548714, EPI_ISL_548715, EPI_ISL_548716, EPI_ISL_548717, EPI_ISL_548718, EPI_ISL_1182862, EPI_ISL_548719, EPI_ISL_548720, EPI_ISL_548721, EPI_ISL_548722, EPI_ISL_548723, EPI_ISL_548724, EPI_ISL_548725, EPI_ISL_548726, EPI_ISL_548727, EPI_ISL_548728, EPI_ISL_548729, EPI_ISL_548730, EPI_ISL_548731, EPI_ISL_548732, EPI_ISL_548733, EPI_ISL_548734, EPI_ISL_548735, EPI_ISL_548736, EPI_ISL_548737, EPI_ISL_548738, EPI_ISL_548739, EPI_ISL_548740, EPI_ISL_548741, EPI_ISL_548742, EPI_ISL_548743, EPI_ISL_548744, EPI_ISL_548745, EPI_ISL_548746, EPI_ISL_548747, EPI_ISL_548748, EPI_ISL_548749, EPI_ISL_548750, EPI_ISL_548751, EPI_ISL_548752, EPI_ISL_548753, EPI_ISL_548754, EPI_ISL_548755, EPI_ISL_548756, EPI_ISL_1182887, EPI_ISL_548757, EPI_ISL_548758, EPI_ISL_548759, EPI_ISL_548760, EPI_ISL_548761, EPI_ISL_1183174, EPI_ISL_1660803, EPI_ISL_1183175, EPI_ISL_1183173, EPI_ISL_1660804, EPI_ISL_1660805, EPI_ISL_1183170, EPI_ISL_1182831, EPI_ISL_1183171, EPI_ISL_1660806, EPI_ISL_1660807, EPI_ISL_1183211, EPI_ISL_1182821, EPI_ISL_1182902, EPI_ISL_1183122, EPI_ISL_1183212, EPI_ISL_1183208, EPI_ISL_1183210, EPI_ISL_1183209, EPI_ISL_1182850, EPI_ISL_1183172, EPI_ISL_1182813, EPI_ISL_1183221, EPI_ISL_1183220, EPI_ISL_1182852, EPI_ISL_1183225, EPI_ISL_1183224, EPI_ISL_1183132, EPI_ISL_1183144, EPI_ISL_1183129, EPI_ISL_1183226, EPI_ISL_1182872, EPI_ISL_1183243, EPI_ISL_1183215, EPI_ISL_1182855, EPI_ISL_1183214, EPI_ISL_1182822, EPI_ISL_1183223, EPI_ISL_1182825, EPI_ISL_1182894, EPI_ISL_1183130, EPI_ISL_1182861, EPI_ISL_1183291, EPI_ISL_2250236, EPI_ISL_1183261, EPI_ISL_1183252, EPI_ISL_1183247, EPI_ISL_1183253, EPI_ISL_1183254, EPI_ISL_1182818, EPI_ISL_1183250, EPI_ISL_1182832, EPI_ISL_1183251, EPI_ISL_1183248, EPI_ISL_1183249, EPI_ISL_1182817, EPI_ISL_1183540, EPI_ISL_548762, EPI_ISL_548763, EPI_ISL_548764, EPI_ISL_548765, EPI_ISL_548766, EPI_ISL_548767, EPI_ISL_1183257, EPI_ISL_1183275, EPI_ISL_1182830, EPI_ISL_1183289, EPI_ISL_1183290, EPI_ISL_1183229, EPI_ISL_1183121, EPI_ISL_1183242, EPI_ISL_1183241, EPI_ISL_1182843, EPI_ISL_1182829, EPI_ISL_1183228, EPI_ISL_1183240, EPI_ISL_1183258, EPI_ISL_1183297, EPI_ISL_1183293, EPI_ISL_2250237, EPI_ISL_1183294, EPI_ISL_1183295, EPI_ISL_2250238, EPI_ISL_1183544, EPI_ISL_1183500, EPI_ISL_1182865, EPI_ISL_1183490, EPI_ISL_1182812, EPI_ISL_1183269, EPI_ISL_1183276, EPI_ISL_1183274, EPI_ISL_1182820, EPI_ISL_2250239, EPI_ISL_1183233, EPI_ISL_1183234, EPI_ISL_1182816, EPI_ISL_1182824, EPI_ISL_1183530, EPI_ISL_1182833, EPI_ISL_1183543, EPI_ISL_1183542, EPI_ISL_1183491, EPI_ISL_1183541, EPI_ISL_1183127, EPI_ISL_548768, EPI_ISL_548769, EPI_ISL_548770, EPI_ISL_548771, EPI_ISL_548772, EPI_ISL_548773, EPI_ISL_1183265, EPI_ISL_1183264, EPI_ISL_1183266, EPI_ISL_1183123, EPI_ISL_1183255, EPI_ISL_1183256, EPI_ISL_1183134, EPI_ISL_2250240, EPI_ISL_1183125, EPI_ISL_1182848, EPI_ISL_1183271, EPI_ISL_1183272, EPI_ISL_1182826, EPI_ISL_1183124, EPI_ISL_1182844, EPI_ISL_1183259, EPI_ISL_1183273, EPI_ISL_1183260, EPI_ISL_1183263, EPI_ISL_1183262, EPI_ISL_1182854, EPI_ISL_1183119, EPI_ISL_1182864, EPI_ISL_1182867, EPI_ISL_2250241, EPI_ISL_2250242, EPI_ISL_2250243, EPI_ISL_2250244, EPI_ISL_1183103, EPI_ISL_1183270, EPI_ISL_1182837, EPI_ISL_1182823, EPI_ISL_1182883, EPI_ISL_1182858, EPI_ISL_1183268, EPI_ISL_1183267, EPI_ISL_1183244, EPI_ISL_1183245, EPI_ISL_1183288, EPI_ISL_1183105, EPI_ISL_1183104, EPI_ISL_1182828, EPI_ISL_1183280, EPI_ISL_1183287, EPI_ISL_1182853, EPI_ISL_1182834, EPI_ISL_1183292, EPI_ISL_1182856, EPI_ISL_1183493, EPI_ISL_2250245, EPI_ISL_1183498, EPI_ISL_1182819, EPI_ISL_1182871, EPI_ISL_1231114, EPI_ISL_1229939, EPI_ISL_1183277, EPI_ISL_1183296, EPI_ISL_1183501, EPI_ISL_1183492, EPI_ISL_1182860, EPI_ISL_1183497, EPI_ISL_1183495, EPI_ISL_1183499, EPI_ISL_1183494, EPI_ISL_1183496, EPI_ISL_1183502, EPI_ISL_2250246, EPI_ISL_2250247, EPI_ISL_1183286, EPI_ISL_1183279, EPI_ISL_2250248, EPI_ISL_2250249, EPI_ISL_1183545, EPI_ISL_1183281, EPI_ISL_1183278, EPI_ISL_548774, EPI_ISL_2250250, EPI_ISL_1183285, EPI_ISL_1183284, EPI_ISL_1183282, EPI_ISL_1183283, EPI_ISL_1230935, EPI_ISL_1230052, EPI_ISL_1229957, EPI_ISL_1230929, EPI_ISL_1230943, EPI_ISL_1230025, EPI_ISL_1230930, EPI_ISL_1231159, EPI_ISL_1271093, EPI_ISL_1230928, EPI_ISL_1229987, EPI_ISL_1230920, EPI_ISL_1229976, EPI_ISL_1230022, EPI_ISL_1230919, EPI_ISL_1231153, EPI_ISL_1230927, EPI_ISL_1231154, EPI_ISL_1230936, EPI_ISL_1701682, EPI_ISL_1231111, EPI_ISL_1230921, EPI_ISL_1230922, EPI_ISL_1230923, EPI_ISL_1230925, EPI_ISL_1230924, EPI_ISL_1230931, EPI_ISL_1230448, EPI_ISL_1230054, EPI_ISL_1230045, EPI_ISL_1230056, EPI_ISL_1230019, EPI_ISL_1230089, EPI_ISL_1230042, EPI_ISL_1230934, EPI_ISL_1230926, EPI_ISL_1230933, EPI_ISL_1230932, EPI_ISL_1231112, EPI_ISL_1231113, EPI_ISL_548775, EPI_ISL_548776, EPI_ISL_548777, EPI_ISL_1231184, EPI_ISL_1231150, EPI_ISL_1231186, EPI_ISL_1231191, EPI_ISL_1231149, EPI_ISL_1230467, EPI_ISL_1231190, EPI_ISL_1231189, EPI_ISL_1231147, EPI_ISL_1230469, EPI_ISL_548778, EPI_ISL_1231146, EPI_ISL_1229945, EPI_ISL_1229950, EPI_ISL_1229971, EPI_ISL_1229999, EPI_ISL_1231151, EPI_ISL_1230468, EPI_ISL_1230009, EPI_ISL_1229942, EPI_ISL_1230043, EPI_ISL_1231187, EPI_ISL_1231148, EPI_ISL_1231188, EPI_ISL_1230915, EPI_ISL_1230411, EPI_ISL_1660808, EPI_ISL_1230013, EPI_ISL_1230916, EPI_ISL_1660809, EPI_ISL_1230423, EPI_ISL_1271006, EPI_ISL_1660810, EPI_ISL_1271094, EPI_ISL_1230079, EPI_ISL_1660811, EPI_ISL_1230428, EPI_ISL_1230074, EPI_ISL_1230913, EPI_ISL_1270916, EPI_ISL_1230912, EPI_ISL_1230911, EPI_ISL_1230905, EPI_ISL_1660812, EPI_ISL_1230907, EPI_ISL_1230908, EPI_ISL_1229991, EPI_ISL_1230909, EPI_ISL_1230910, EPI_ISL_1270874, EPI_ISL_1230950, EPI_ISL_1230388, EPI_ISL_1230940, EPI_ISL_1230476, EPI_ISL_1230941, EPI_ISL_1229970, EPI_ISL_1230942, EPI_ISL_1230937, EPI_ISL_1230952, EPI_ISL_1230938, EPI_ISL_1230939, EPI_ISL_1230029, EPI_ISL_1229954, EPI_ISL_1229996, EPI_ISL_1229985, EPI_ISL_1230431, EPI_ISL_1230956, EPI_ISL_1230955, EPI_ISL_1230957, EPI_ISL_1229958, EPI_ISL_1230961, EPI_ISL_1229953, EPI_ISL_1231115, EPI_ISL_1231185, EPI_ISL_1230959, EPI_ISL_1230960, EPI_ISL_1229993, EPI_ISL_1230949, EPI_ISL_1230951, EPI_ISL_1230057, EPI_ISL_1230962, EPI_ISL_1230944, EPI_ISL_1229956, EPI_ISL_1230947, EPI_ISL_1230958, EPI_ISL_1230422, EPI_ISL_1230963, EPI_ISL_1230964, EPI_ISL_1229992, EPI_ISL_1230965, EPI_ISL_1230001, EPI_ISL_1230966, EPI_ISL_1230967, EPI_ISL_1231116, EPI_ISL_1230945, EPI_ISL_1230946, EPI_ISL_1230948, EPI_ISL_1230004, EPI_ISL_1230017, EPI_ISL_1229988, EPI_ISL_1230016, EPI_ISL_1230068, EPI_ISL_1230917, EPI_ISL_1230030, EPI_ISL_1230918, EPI_ISL_1230954, EPI_ISL_1230953, EPI_ISL_1229978, EPI_ISL_1230906, EPI_ISL_2250251, EPI_ISL_1230429, EPI_ISL_1231008, EPI_ISL_1229952, EPI_ISL_1230984, EPI_ISL_1230014, EPI_ISL_1230010, EPI_ISL_1230976, EPI_ISL_1230978, EPI_ISL_1501321, EPI_ISL_1230974, EPI_ISL_1230031, EPI_ISL_1229941, EPI_ISL_1230413, EPI_ISL_1230426, EPI_ISL_1231137, EPI_ISL_1231138, EPI_ISL_1230415, EPI_ISL_1231017, EPI_ISL_1230432, EPI_ISL_1231139, EPI_ISL_1231140, EPI_ISL_1231005, EPI_ISL_1229940, EPI_ISL_1230418, EPI_ISL_1230055, EPI_ISL_1231134, EPI_ISL_1231135, EPI_ISL_1231136, EPI_ISL_1231126, EPI_ISL_1231125, EPI_ISL_1231011, EPI_ISL_1231015, EPI_ISL_1230986, EPI_ISL_1230985, EPI_ISL_1230983, EPI_ISL_1231117, EPI_ISL_1231129, EPI_ISL_1231131, EPI_ISL_1230049, EPI_ISL_1231120, EPI_ISL_1231130, EPI_ISL_1230996, EPI_ISL_1231022, EPI_ISL_1231141, EPI_ISL_1231142, EPI_ISL_1231143, EPI_ISL_1231144, EPI_ISL_1231145, EPI_ISL_1231021, EPI_ISL_1231032, EPI_ISL_1230987, EPI_ISL_1231016, EPI_ISL_1230466, EPI_ISL_1230971, EPI_ISL_1230044, EPI_ISL_1230972, EPI_ISL_1230975, EPI_ISL_1230977, EPI_ISL_1230452, EPI_ISL_1229972, EPI_ISL_1231003, EPI_ISL_1230993, EPI_ISL_1231119, EPI_ISL_1230999, EPI_ISL_1231132, EPI_ISL_1230992, EPI_ISL_1231002, EPI_ISL_1231000, EPI_ISL_1230979, EPI_ISL_1230407, EPI_ISL_1230973, EPI_ISL_1230995, EPI_ISL_1230968, EPI_ISL_1230981, EPI_ISL_1230980, EPI_ISL_1230389, EPI_ISL_1230991, EPI_ISL_1231133, EPI_ISL_1231029, EPI_ISL_1231004, EPI_ISL_1230450, EPI_ISL_1230020, EPI_ISL_1229975, EPI_ISL_1231030, EPI_ISL_1230970, EPI_ISL_1230997, EPI_ISL_1231001, EPI_ISL_1230982, EPI_ISL_1230994, EPI_ISL_1231118, EPI_ISL_1229949, EPI_ISL_1231128, EPI_ISL_1231127, EPI_ISL_1230988, EPI_ISL_1230990, EPI_ISL_1231027, EPI_ISL_1231124, EPI_ISL_1231025, EPI_ISL_1231028, EPI_ISL_1230436, EPI_ISL_1231019, EPI_ISL_1231024, EPI_ISL_1231023, EPI_ISL_1231014, EPI_ISL_1231121, EPI_ISL_1230449, EPI_ISL_1231007, EPI_ISL_1231123, EPI_ISL_1231026, EPI_ISL_1231122, EPI_ISL_1231020, EPI_ISL_1230038, EPI_ISL_1231031, EPI_ISL_1230969, EPI_ISL_1230989, EPI_ISL_1231006, EPI_ISL_1231010, EPI_ISL_1230998, EPI_ISL_1231012, EPI_ISL_1231009, EPI_ISL_1231013, EPI_ISL_1229966, EPI_ISL_1231018, EPI_ISL_1229946, EPI_ISL_1231110, EPI_ISL_1231108, EPI_ISL_1230473, EPI_ISL_1231069, EPI_ISL_1231068, EPI_ISL_1231070, EPI_ISL_1231061, EPI_ISL_1231064, EPI_ISL_1230081, EPI_ISL_1231066, EPI_ISL_1231067, EPI_ISL_1231065, EPI_ISL_1231077, EPI_ISL_1231063, EPI_ISL_1231074, EPI_ISL_1231071, EPI_ISL_1231060, EPI_ISL_1231059, EPI_ISL_1231073, EPI_ISL_1231062, EPI_ISL_1231075, EPI_ISL_1231072, EPI_ISL_1231078, EPI_ISL_1231076, EPI_ISL_1231035, EPI_ISL_1231036, EPI_ISL_1231037, EPI_ISL_1229974, EPI_ISL_1231040, EPI_ISL_1231043, EPI_ISL_1231046, EPI_ISL_1231039, EPI_ISL_1231042, EPI_ISL_1231038, EPI_ISL_1231093, EPI_ISL_1229981, EPI_ISL_1230036, EPI_ISL_1230086, EPI_ISL_1230063, EPI_ISL_1230059, EPI_ISL_1230085, EPI_ISL_1230003, EPI_ISL_1231054, EPI_ISL_1231033, EPI_ISL_1230040, EPI_ISL_1231044, EPI_ISL_1231047, EPI_ISL_1231034, EPI_ISL_1230066, EPI_ISL_1230072, EPI_ISL_1231041, EPI_ISL_1231045, EPI_ISL_1230048, EPI_ISL_1231053, EPI_ISL_1230383, EPI_ISL_1230384, EPI_ISL_1230391, EPI_ISL_1231109, EPI_ISL_1231048, EPI_ISL_1231098, EPI_ISL_1231049, EPI_ISL_1231050, EPI_ISL_1231051, EPI_ISL_1231052, EPI_ISL_1231107, EPI_ISL_1231080, EPI_ISL_1231099, EPI_ISL_1231101, EPI_ISL_1231100, EPI_ISL_1231104, EPI_ISL_1231106, EPI_ISL_1231105, EPI_ISL_1231102, EPI_ISL_1231103, EPI_ISL_1230382, EPI_ISL_1230390, EPI_ISL_1231058, EPI_ISL_1231057, EPI_ISL_1231056, EPI_ISL_1231055, EPI_ISL_1230495, EPI_ISL_1183347, EPI_ISL_1230503, EPI_ISL_1230498, EPI_ISL_1230502, EPI_ISL_1231084, EPI_ISL_1229977, EPI_ISL_1230494, EPI_ISL_1231089, EPI_ISL_1231088, EPI_ISL_1231087, EPI_ISL_1231086, EPI_ISL_1231085, EPI_ISL_1230499, EPI_ISL_1231082, EPI_ISL_1230506, EPI_ISL_1230505, EPI_ISL_1230504, EPI_ISL_1231181, EPI_ISL_1231179, EPI_ISL_1231183, EPI_ISL_1231177, EPI_ISL_1231180, EPI_ISL_1231182, EPI_ISL_1231162, EPI_ISL_1231161, EPI_ISL_1231169, EPI_ISL_1231170, EPI_ISL_1231083, EPI_ISL_1230492, EPI_ISL_1231158, EPI_ISL_1231171, EPI_ISL_1231172, EPI_ISL_1231173, EPI_ISL_1231167, EPI_ISL_1231166, EPI_ISL_1231164, EPI_ISL_1231163, EPI_ISL_1231165, EPI_ISL_1231155, EPI_ISL_1231174, EPI_ISL_1231157, EPI_ISL_1231156, EPI_ISL_1231168, EPI_ISL_1230493, EPI_ISL_1231079, EPI_ISL_1230015, EPI_ISL_1231175, EPI_ISL_1231178, EPI_ISL_1230497, EPI_ISL_1230501, EPI_ISL_1501322, EPI_ISL_548779, EPI_ISL_1231081, EPI_ISL_1231094, EPI_ISL_1231090, EPI_ISL_1230496, EPI_ISL_1230006, EPI_ISL_1231096, EPI_ISL_1231095, EPI_ISL_1231097, EPI_ISL_1231092, EPI_ISL_1231091, EPI_ISL_1231160, EPI_ISL_1230069, EPI_ISL_1231152, EPI_ISL_1231176, EPI_ISL_1230500, EPI_ISL_1230914, EPI_ISL_1230641, EPI_ISL_1230605, EPI_ISL_1230639, EPI_ISL_1230602, EPI_ISL_1230637, EPI_ISL_1230603, EPI_ISL_1230640, EPI_ISL_1230628, EPI_ISL_1230631, EPI_ISL_1230632, EPI_ISL_1230633, EPI_ISL_1230634, EPI_ISL_1230037, EPI_ISL_1230609, EPI_ISL_1230613, EPI_ISL_1230614, EPI_ISL_1230626, EPI_ISL_1230624, EPI_ISL_1230607, EPI_ISL_1230629, EPI_ISL_1230623, EPI_ISL_1230601, EPI_ISL_1230627, EPI_ISL_1230011, EPI_ISL_1230636, EPI_ISL_1230635, EPI_ISL_1230638, EPI_ISL_1230600, EPI_ISL_1230599, EPI_ISL_1230606, EPI_ISL_1230587, EPI_ISL_1230536, EPI_ISL_1230608, EPI_ISL_1230612, EPI_ISL_1230618, EPI_ISL_1230622, EPI_ISL_1230008, EPI_ISL_1230604, EPI_ISL_1230610, EPI_ISL_1230625, EPI_ISL_1230615, EPI_ISL_1230620, EPI_ISL_1230621, EPI_ISL_1230485, EPI_ISL_1478305, EPI_ISL_1230483, EPI_ISL_1230484, EPI_ISL_1230482, EPI_ISL_1230486, EPI_ISL_1230488, EPI_ISL_1230489, EPI_ISL_1230490, EPI_ISL_1230874, EPI_ISL_1230491, EPI_ISL_1230592, EPI_ISL_1230525, EPI_ISL_1230524, EPI_ISL_1230875, EPI_ISL_1230385, EPI_ISL_1230507, EPI_ISL_1230053, EPI_ISL_1230522, EPI_ISL_1230591, EPI_ISL_2250252, EPI_ISL_1230642, EPI_ISL_1230083, EPI_ISL_1230643, EPI_ISL_1230523, EPI_ISL_1230532, EPI_ISL_1230535, EPI_ISL_1230533, EPI_ISL_1230617, EPI_ISL_1230616, EPI_ISL_1230619, EPI_ISL_1230611, EPI_ISL_2250253, EPI_ISL_2250254, EPI_ISL_1229998, EPI_ISL_1230531, EPI_ISL_1230527, EPI_ISL_1230597, EPI_ISL_1230878, EPI_ISL_1230537, EPI_ISL_1230517, EPI_ISL_1230520, EPI_ISL_1230516, EPI_ISL_1230509, EPI_ISL_1230526, EPI_ISL_1230538, EPI_ISL_1230534, EPI_ISL_1230586, EPI_ISL_1230588, EPI_ISL_1230590, EPI_ISL_1230589, EPI_ISL_1230487, EPI_ISL_2250255, EPI_ISL_1230508, EPI_ISL_1230518, EPI_ISL_2250256, EPI_ISL_1230519, EPI_ISL_1230630, EPI_ISL_2250257, EPI_ISL_1230877, EPI_ISL_1230087, EPI_ISL_548780, EPI_ISL_1230876, EPI_ISL_1230528, EPI_ISL_1230530, EPI_ISL_1230521, EPI_ISL_1230513, EPI_ISL_1230512, EPI_ISL_1230511, EPI_ISL_1230515, EPI_ISL_1230514, EPI_ISL_1230594, EPI_ISL_1230593, EPI_ISL_1230596, EPI_ISL_1230595, EPI_ISL_1230529, EPI_ISL_1230510, EPI_ISL_1230544, EPI_ISL_1230547, EPI_ISL_1230546, EPI_ISL_1229964, EPI_ISL_1230543, EPI_ISL_1230541, EPI_ISL_1230542, EPI_ISL_1230551, EPI_ISL_1230552, EPI_ISL_1230553, EPI_ISL_1230554, EPI_ISL_1230879, EPI_ISL_1229960, EPI_ISL_1230387, EPI_ISL_1230002, EPI_ISL_1230565, EPI_ISL_1230564, EPI_ISL_1230572, EPI_ISL_1230880, EPI_ISL_1230576, EPI_ISL_1230574, EPI_ISL_1230578, EPI_ISL_1230580, EPI_ISL_1230558, EPI_ISL_1230556, EPI_ISL_1230555, EPI_ISL_1230386, EPI_ISL_1230548, EPI_ISL_1230549, EPI_ISL_1230550, EPI_ISL_1230540, EPI_ISL_1230545, EPI_ISL_1230539, EPI_ISL_1230585, EPI_ISL_1230598, EPI_ISL_1230583, EPI_ISL_1230584, EPI_ISL_1230557, EPI_ISL_1230559, EPI_ISL_1229986, EPI_ISL_1230560, EPI_ISL_1230561, EPI_ISL_1230562, EPI_ISL_1230563, EPI_ISL_1230568, EPI_ISL_1230567, EPI_ISL_1230566, EPI_ISL_1230571, EPI_ISL_1230570, EPI_ISL_1230569, EPI_ISL_1230575, EPI_ISL_1230573, EPI_ISL_1230577, EPI_ISL_1230579, EPI_ISL_1230582, EPI_ISL_1230581, EPI_ISL_1183354, EPI_ISL_1183109, EPI_ISL_1183361, EPI_ISL_1183360, EPI_ISL_1183359, EPI_ISL_1183358, EPI_ISL_1183135, EPI_ISL_1183340, EPI_ISL_1183343, EPI_ISL_1182857, EPI_ISL_1183341, EPI_ISL_1183344, EPI_ISL_1183349, EPI_ISL_1183345, EPI_ISL_1183357, EPI_ISL_1183338, EPI_ISL_1183348, EPI_ISL_1183350, EPI_ISL_1183352, EPI_ISL_1183353, EPI_ISL_1183337, EPI_ISL_1183339, EPI_ISL_1183336, EPI_ISL_1183333, EPI_ISL_1183334, EPI_ISL_1182893, EPI_ISL_1183335, EPI_ISL_1183342, EPI_ISL_1183351, EPI_ISL_1183355, EPI_ISL_1183356, EPI_ISL_1183380, EPI_ISL_1183379, EPI_ISL_1183377, EPI_ISL_1183378, EPI_ISL_1183115, EPI_ISL_1183376, EPI_ISL_1182911, EPI_ISL_1182878, EPI_ISL_1183374, EPI_ISL_1183375, EPI_ISL_1183373, EPI_ISL_1183372, EPI_ISL_1183371, EPI_ISL_1183133, EPI_ISL_1183370, EPI_ISL_1183369, EPI_ISL_1183368, EPI_ISL_1183367, EPI_ISL_1183365, EPI_ISL_1183364, EPI_ISL_1183366, EPI_ISL_1183363, EPI_ISL_1183362, EPI_ISL_1183346, EPI_ISL_1183387, EPI_ISL_1183382, EPI_ISL_1183381, EPI_ISL_1182863, EPI_ISL_1182877, EPI_ISL_1183383, EPI_ISL_1183386, EPI_ISL_1183385, EPI_ISL_1183384, EPI_ISL_1183388, EPI_ISL_1660813, EPI_ISL_548781, EPI_ISL_1660814, EPI_ISL_548782, EPI_ISL_548783, EPI_ISL_548784, EPI_ISL_548785, EPI_ISL_548786, EPI_ISL_548787, EPI_ISL_548788, EPI_ISL_548789, EPI_ISL_548790, EPI_ISL_548791, EPI_ISL_548792, EPI_ISL_548793, EPI_ISL_548794, EPI_ISL_548795, EPI_ISL_548796, EPI_ISL_548797, EPI_ISL_548798, EPI_ISL_548799, EPI_ISL_548800, EPI_ISL_548801, EPI_ISL_548802, EPI_ISL_548803, EPI_ISL_548804, EPI_ISL_548805, EPI_ISL_548806, EPI_ISL_548807, EPI_ISL_548808, EPI_ISL_548809, EPI_ISL_548810, EPI_ISL_548811, EPI_ISL_548812, EPI_ISL_548813, EPI_ISL_548814, EPI_ISL_548815, EPI_ISL_548816, EPI_ISL_548817, EPI_ISL_548818, EPI_ISL_548819, EPI_ISL_548820, EPI_ISL_548821, EPI_ISL_548822, EPI_ISL_548823, EPI_ISL_548824, EPI_ISL_548825, EPI_ISL_548826, EPI_ISL_548827, EPI_ISL_548828, EPI_ISL_548829, EPI_ISL_548830, EPI_ISL_548831, EPI_ISL_548832, EPI_ISL_548833, EPI_ISL_548834, EPI_ISL_548835, EPI_ISL_548836, EPI_ISL_548837, EPI_ISL_548838, EPI_ISL_548839, EPI_ISL_548840, EPI_ISL_548841, EPI_ISL_548842, EPI_ISL_548843, EPI_ISL_548844, EPI_ISL_548845, EPI_ISL_548846, EPI_ISL_548847, EPI_ISL_548848, EPI_ISL_548849, EPI_ISL_548850, EPI_ISL_548851, EPI_ISL_548852, EPI_ISL_548853, EPI_ISL_548854, EPI_ISL_548855, EPI_ISL_548856, EPI_ISL_548857, EPI_ISL_548858, EPI_ISL_548859, EPI_ISL_548860, EPI_ISL_548861, EPI_ISL_548862, EPI_ISL_548863, EPI_ISL_548864, EPI_ISL_548865, EPI_ISL_548866, EPI_ISL_548867, EPI_ISL_548868, EPI_ISL_548869, EPI_ISL_548870, EPI_ISL_548871, EPI_ISL_548872, EPI_ISL_548873, EPI_ISL_548874, EPI_ISL_548875, EPI_ISL_548876, EPI_ISL_548877, EPI_ISL_548878, EPI_ISL_548879, EPI_ISL_548880, EPI_ISL_548881, EPI_ISL_548882, EPI_ISL_548883, EPI_ISL_548884, EPI_ISL_548885, EPI_ISL_548886, EPI_ISL_548887, EPI_ISL_548888, EPI_ISL_548889, EPI_ISL_548890, EPI_ISL_548891, EPI_ISL_548892, EPI_ISL_548893, EPI_ISL_548894, EPI_ISL_548895, EPI_ISL_548896, EPI_ISL_548897, EPI_ISL_548898, EPI_ISL_548899, EPI_ISL_548900, EPI_ISL_548901, EPI_ISL_548902, EPI_ISL_548903, EPI_ISL_548904, EPI_ISL_548905, EPI_ISL_548906, EPI_ISL_548907, EPI_ISL_548908, EPI_ISL_548909, EPI_ISL_548910, EPI_ISL_548911, EPI_ISL_548912, EPI_ISL_548913, EPI_ISL_548914, EPI_ISL_548915, EPI_ISL_548916, EPI_ISL_548917, EPI_ISL_548918, EPI_ISL_548919, EPI_ISL_548920, EPI_ISL_548921, EPI_ISL_548922, EPI_ISL_548923, EPI_ISL_548924, EPI_ISL_548925, EPI_ISL_548926, EPI_ISL_548927, EPI_ISL_548928, EPI_ISL_548929, EPI_ISL_548930, EPI_ISL_548931, EPI_ISL_1112562, EPI_ISL_1112563, EPI_ISL_1112567, EPI_ISL_1112561, EPI_ISL_1112569, EPI_ISL_1112560, EPI_ISL_1112576, EPI_ISL_1112575, EPI_ISL_1112579, EPI_ISL_1112566, EPI_ISL_1112559, EPI_ISL_1112557, EPI_ISL_1112564, EPI_ISL_1112571, EPI_ISL_1112565, EPI_ISL_1112573, EPI_ISL_1112568, EPI_ISL_1112572, EPI_ISL_1112574, EPI_ISL_1112570, EPI_ISL_1112739, EPI_ISL_1112581, EPI_ISL_1112577, EPI_ISL_1112587, EPI_ISL_1112585, EPI_ISL_1112583, EPI_ISL_1112584, EPI_ISL_1112580, EPI_ISL_1112578, EPI_ISL_1112582, EPI_ISL_1112586, EPI_ISL_1112716, EPI_ISL_1112720, EPI_ISL_1112747, EPI_ISL_1112732, EPI_ISL_1112723, EPI_ISL_1112744, EPI_ISL_1112748, EPI_ISL_1112741, EPI_ISL_1112746, EPI_ISL_1112717, EPI_ISL_1112740, EPI_ISL_1112728, EPI_ISL_1112734, EPI_ISL_1112718, EPI_ISL_1112724, EPI_ISL_1112737, EPI_ISL_1112736, EPI_ISL_1112735, EPI_ISL_1112729, EPI_ISL_1112712, EPI_ISL_1112727, EPI_ISL_1112725, EPI_ISL_1112714, EPI_ISL_1112745, EPI_ISL_1112719, EPI_ISL_1112731, EPI_ISL_1112742, EPI_ISL_1112730, EPI_ISL_1112733, EPI_ISL_1112715, EPI_ISL_1112738, EPI_ISL_1112726, EPI_ISL_1112639, EPI_ISL_1112721, EPI_ISL_1112713, EPI_ISL_1112722, EPI_ISL_1112743, EPI_ISL_1112558, EPI_ISL_1112556, EPI_ISL_1183403, EPI_ISL_1183405, EPI_ISL_1183406, EPI_ISL_1183391, EPI_ISL_1183110, EPI_ISL_1183389, EPI_ISL_1183390, EPI_ISL_1183137, EPI_ISL_1183394, EPI_ISL_1182847, EPI_ISL_1183395, EPI_ISL_1183504, EPI_ISL_1183397, EPI_ISL_1183398, EPI_ISL_1183392, EPI_ISL_1183136, EPI_ISL_1183396, EPI_ISL_1183393, EPI_ISL_1183505, EPI_ISL_1183138, EPI_ISL_1183139, EPI_ISL_1183399, EPI_ISL_1183332, EPI_ISL_1183111, EPI_ISL_1183326, EPI_ISL_1183325, EPI_ISL_1183317, EPI_ISL_1183319, EPI_ISL_1183322, EPI_ISL_1183107, EPI_ISL_1183320, EPI_ISL_1183318, EPI_ISL_1183323, EPI_ISL_1183324, EPI_ISL_1183117, EPI_ISL_1183321, EPI_ISL_1183328, EPI_ISL_1183329, EPI_ISL_1183315, EPI_ISL_1183316, EPI_ISL_1183330, EPI_ISL_1183327, EPI_ISL_1183331, EPI_ISL_1183306, EPI_ISL_1183304, EPI_ISL_1183307, EPI_ISL_1183298, EPI_ISL_1183299, EPI_ISL_1183300, EPI_ISL_1183311, EPI_ISL_1183308, EPI_ISL_1183303, EPI_ISL_1183310, EPI_ISL_1183301, EPI_ISL_1183309, EPI_ISL_1183305, EPI_ISL_1183302, EPI_ISL_1183313, EPI_ISL_1183237, EPI_ISL_1183314, EPI_ISL_1183106, EPI_ISL_1183312, EPI_ISL_1183108, EPI_ISL_1112524, EPI_ISL_1112542, EPI_ISL_1112521, EPI_ISL_1112522, EPI_ISL_1112523, EPI_ISL_1112520, EPI_ISL_1112534, EPI_ISL_1112533, EPI_ISL_1112535, EPI_ISL_1112532, EPI_ISL_1112547, EPI_ISL_1112546, EPI_ISL_1112545, EPI_ISL_1112529, EPI_ISL_1112528, EPI_ISL_1112531, EPI_ISL_1112539, EPI_ISL_1112540, EPI_ISL_1112541, EPI_ISL_1112527, EPI_ISL_1112525, EPI_ISL_1112548, EPI_ISL_1112537, EPI_ISL_1112549, EPI_ISL_1112530, EPI_ISL_1112526, EPI_ISL_1112538, EPI_ISL_1112543, EPI_ISL_1112544, EPI_ISL_1112536, EPI_ISL_1112641, EPI_ISL_1112642, EPI_ISL_1112588, EPI_ISL_1112643, EPI_ISL_1112589, EPI_ISL_1112752, EPI_ISL_1112750, EPI_ISL_1112749, EPI_ISL_1112754, EPI_ISL_1335261, EPI_ISL_1112751, EPI_ISL_1112677, EPI_ISL_1112678, EPI_ISL_1112673, EPI_ISL_1112674, EPI_ISL_1112676, EPI_ISL_1112675, EPI_ISL_1183408, EPI_ISL_1183409, EPI_ISL_1183407, EPI_ISL_1183404, EPI_ISL_1183503, EPI_ISL_1182866, EPI_ISL_1183421, EPI_ISL_1183402, EPI_ISL_1183400, EPI_ISL_1183413, EPI_ISL_1183412, EPI_ISL_1183420, EPI_ISL_1183415, EPI_ISL_1183140, EPI_ISL_1183423, EPI_ISL_1183429, EPI_ISL_1183419, EPI_ISL_1183418, EPI_ISL_1183417, EPI_ISL_1183416, EPI_ISL_1183422, EPI_ISL_1183434, EPI_ISL_1183430, EPI_ISL_1183439, EPI_ISL_1183438, EPI_ISL_1183437, EPI_ISL_1183431, EPI_ISL_1183441, EPI_ISL_1183435, EPI_ISL_1183433, EPI_ISL_1182898, EPI_ISL_1183444, EPI_ISL_1183440, EPI_ISL_1183425, EPI_ISL_1183410, EPI_ISL_1183432, EPI_ISL_1183154, EPI_ISL_1183153, EPI_ISL_1183159, EPI_ISL_1183158, EPI_ISL_1183157, EPI_ISL_1183156, EPI_ISL_1183155, EPI_ISL_1183147, EPI_ISL_1183178, EPI_ISL_1182851, EPI_ISL_1182886, EPI_ISL_1182885, EPI_ISL_1183187, EPI_ISL_1183532, EPI_ISL_1183186, EPI_ISL_1183185, EPI_ISL_1182859, EPI_ISL_1183523, EPI_ISL_1183191, EPI_ISL_1183200, EPI_ISL_1183426, EPI_ISL_1183414, EPI_ISL_1183411, EPI_ISL_1183401, EPI_ISL_1182888, EPI_ISL_1183436, EPI_ISL_1183443, EPI_ISL_1183442, EPI_ISL_1183427, EPI_ISL_1183424, EPI_ISL_1183428, EPI_ISL_1335260, EPI_ISL_1183182, EPI_ISL_1183553, EPI_ISL_1183184, EPI_ISL_1183183, EPI_ISL_1183189, EPI_ISL_1183203, EPI_ISL_1183190, EPI_ISL_1183555, EPI_ISL_1183202, EPI_ISL_1183201, EPI_ISL_1183524, EPI_ISL_1183489, EPI_ISL_1183526, EPI_ISL_1183525, EPI_ISL_1182903, EPI_ISL_1183488, EPI_ISL_1183531, EPI_ISL_1183554, EPI_ISL_1183199, EPI_ISL_1183195, EPI_ISL_1183198, EPI_ISL_1183194, EPI_ISL_1183193, EPI_ISL_1183197, EPI_ISL_1183196, EPI_ISL_1183206, EPI_ISL_1183207, EPI_ISL_1182879, EPI_ISL_1183556, EPI_ISL_1183205, EPI_ISL_1182912, EPI_ISL_1182910, EPI_ISL_1182896, EPI_ISL_1183213, EPI_ISL_1183218, EPI_ISL_1183537, EPI_ISL_1183217, EPI_ISL_1183216, EPI_ISL_1183222, EPI_ISL_1182890, EPI_ISL_1183527, EPI_ISL_1183219, EPI_ISL_1183539, EPI_ISL_1183538, EPI_ISL_1183536, EPI_ISL_1183534, EPI_ISL_1183535, EPI_ISL_1183236, EPI_ISL_1183528, EPI_ISL_1183529, EPI_ISL_1183238, EPI_ISL_1183232, EPI_ISL_1183150, EPI_ISL_1183557, EPI_ISL_1183533, EPI_ISL_1182836, EPI_ISL_1183235, EPI_ISL_1183231, EPI_ISL_1183246, EPI_ISL_1183546, EPI_ISL_1183230, EPI_ISL_1182874, EPI_ISL_1183484, EPI_ISL_1183227, EPI_ISL_1182880, EPI_ISL_1183239, EPI_ISL_1183179, EPI_ISL_1183180, EPI_ISL_1183149, EPI_ISL_1183181, EPI_ISL_1183204, EPI_ISL_1183188, EPI_ISL_1183192, EPI_ISL_636907, EPI_ISL_636908, EPI_ISL_636909, EPI_ISL_636910, EPI_ISL_636911, EPI_ISL_636912, EPI_ISL_636913, EPI_ISL_636914, EPI_ISL_636915, EPI_ISL_636916, EPI_ISL_636917, EPI_ISL_636918, EPI_ISL_636919, EPI_ISL_636920, EPI_ISL_636921, EPI_ISL_636922, EPI_ISL_636923, EPI_ISL_636924, EPI_ISL_636925, EPI_ISL_636926, EPI_ISL_636927, EPI_ISL_636928, EPI_ISL_636929, EPI_ISL_636930, EPI_ISL_636931, EPI_ISL_636932, EPI_ISL_636933, EPI_ISL_636934, EPI_ISL_636935, EPI_ISL_636936, EPI_ISL_636937, EPI_ISL_636938, EPI_ISL_636939, EPI_ISL_636940, EPI_ISL_636941, EPI_ISL_636942, EPI_ISL_636943, EPI_ISL_636944, EPI_ISL_636945, EPI_ISL_636946, EPI_ISL_636947, EPI_ISL_636948, EPI_ISL_636949, EPI_ISL_636950, EPI_ISL_636951, EPI_ISL_636952, EPI_ISL_636953, EPI_ISL_636954, EPI_ISL_636955, EPI_ISL_636956, EPI_ISL_636957, EPI_ISL_636958, EPI_ISL_636959, EPI_ISL_639727, EPI_ISL_639728, EPI_ISL_1335322, EPI_ISL_1335061, EPI_ISL_1335062, EPI_ISL_1271095, EPI_ISL_1271096, EPI_ISL_1183445, EPI_ISL_1183446, EPI_ISL_1183447, EPI_ISL_1183448, EPI_ISL_1183449, EPI_ISL_1182868, EPI_ISL_1183450, EPI_ISL_1183451, EPI_ISL_1183452, EPI_ISL_1183453, EPI_ISL_1183454, EPI_ISL_1183455, EPI_ISL_1183456, EPI_ISL_1183457, EPI_ISL_1182906, EPI_ISL_1182882, EPI_ISL_1183461, EPI_ISL_1183462, EPI_ISL_1183463, EPI_ISL_1271097, EPI_ISL_1271098, EPI_ISL_1183464, EPI_ISL_1183465, EPI_ISL_1183506, EPI_ISL_1183507, EPI_ISL_1183148, EPI_ISL_1183508, EPI_ISL_1183509, EPI_ISL_1183458, EPI_ISL_1183459, EPI_ISL_1182899, EPI_ISL_1183460, EPI_ISL_1501319, EPI_ISL_1271099, EPI_ISL_1271100, EPI_ISL_1271101, EPI_ISL_1270954, EPI_ISL_1501320, EPI_ISL_1271102, EPI_ISL_1271103, EPI_ISL_1271104, EPI_ISL_1271105, EPI_ISL_1271106, EPI_ISL_1271107, EPI_ISL_1271108, EPI_ISL_1271109, EPI_ISL_1271110, EPI_ISL_1271111, EPI_ISL_1271112, EPI_ISL_1271113, EPI_ISL_1271114, EPI_ISL_1271115, EPI_ISL_1271116, EPI_ISL_1270867, EPI_ISL_1271117, EPI_ISL_1271118, EPI_ISL_1271119, EPI_ISL_1271120, EPI_ISL_1271121, EPI_ISL_1271122, EPI_ISL_1271123, EPI_ISL_1270907, EPI_ISL_1271124, EPI_ISL_1271125, EPI_ISL_1270958, EPI_ISL_1271126, EPI_ISL_1271127, EPI_ISL_1271128, EPI_ISL_1271129, EPI_ISL_1271130, EPI_ISL_1271131, EPI_ISL_1271132, EPI_ISL_1271133, EPI_ISL_1270953, EPI_ISL_1270924, EPI_ISL_1270909, EPI_ISL_1270917, EPI_ISL_1271134, EPI_ISL_1271135, EPI_ISL_1271136, EPI_ISL_1271137, EPI_ISL_1271138, EPI_ISL_1271139, EPI_ISL_1271140, EPI_ISL_1271141, EPI_ISL_1271142, EPI_ISL_1271143, EPI_ISL_1271144, EPI_ISL_1271145, EPI_ISL_1271146, EPI_ISL_1271000, EPI_ISL_1270892, EPI_ISL_1271147, EPI_ISL_1271148, EPI_ISL_1271149, EPI_ISL_1271150, EPI_ISL_1270887, EPI_ISL_1271151, EPI_ISL_1271152, EPI_ISL_1271153, EPI_ISL_1271154, EPI_ISL_1271155, EPI_ISL_1270872, EPI_ISL_1270928, EPI_ISL_1270849, EPI_ISL_1271156, EPI_ISL_1271157, EPI_ISL_1271158, EPI_ISL_1271159, EPI_ISL_1271160, EPI_ISL_1271161, EPI_ISL_1270920, EPI_ISL_1271162, EPI_ISL_1271163, EPI_ISL_1271052, EPI_ISL_1271164, EPI_ISL_1271165, EPI_ISL_1271166, EPI_ISL_1271167, EPI_ISL_1271168, EPI_ISL_1271169, EPI_ISL_1271170, EPI_ISL_1271171, EPI_ISL_1271086, EPI_ISL_1271172, EPI_ISL_1271173, EPI_ISL_1271174, EPI_ISL_1270935, EPI_ISL_1270936, EPI_ISL_1271175, EPI_ISL_1271176, EPI_ISL_1271177, EPI_ISL_1270835, EPI_ISL_1271178, EPI_ISL_1270888, EPI_ISL_1271179, EPI_ISL_1271180, EPI_ISL_1271181, EPI_ISL_1271182, EPI_ISL_1271015, EPI_ISL_1271183, EPI_ISL_1271184, EPI_ISL_1271185, EPI_ISL_1271186, EPI_ISL_1271187, EPI_ISL_1271188, EPI_ISL_1271189, EPI_ISL_1270848, EPI_ISL_1271190, EPI_ISL_1270855, EPI_ISL_1271191, EPI_ISL_1271192, EPI_ISL_1271193, EPI_ISL_1271194, EPI_ISL_1271195, EPI_ISL_1271196, EPI_ISL_1271197, EPI_ISL_1271198, EPI_ISL_1270949, EPI_ISL_1270847, EPI_ISL_1271199, EPI_ISL_1271200, EPI_ISL_1271201, EPI_ISL_1271202, EPI_ISL_1271203, EPI_ISL_1271204, EPI_ISL_1271205, EPI_ISL_1271206, EPI_ISL_1271207, EPI_ISL_1271208, EPI_ISL_1271209, EPI_ISL_1271210, EPI_ISL_1271211, EPI_ISL_1270982, EPI_ISL_1271212, EPI_ISL_1271213, EPI_ISL_1271214, EPI_ISL_1270881, EPI_ISL_1271215, EPI_ISL_1271216, EPI_ISL_1271019, EPI_ISL_1271217, EPI_ISL_1271218, EPI_ISL_1271219, EPI_ISL_1271220, EPI_ISL_1271221, EPI_ISL_1271222, EPI_ISL_1271223, EPI_ISL_1271224, EPI_ISL_1271225, EPI_ISL_1271226, EPI_ISL_1271227, EPI_ISL_1271228, EPI_ISL_1271229, EPI_ISL_1271230, EPI_ISL_1271231, EPI_ISL_1271232, EPI_ISL_1271233, EPI_ISL_1271234, EPI_ISL_1271235, EPI_ISL_1271236, EPI_ISL_1271237, EPI_ISL_1271238, EPI_ISL_1270939, EPI_ISL_1271239, EPI_ISL_1271240, EPI_ISL_1271241, EPI_ISL_1271242, EPI_ISL_1271243, EPI_ISL_1271244, EPI_ISL_1270955, EPI_ISL_1271089, EPI_ISL_1271245, EPI_ISL_1271246, EPI_ISL_1271090, EPI_ISL_1271247, EPI_ISL_671605, EPI_ISL_1271248, EPI_ISL_1271249, EPI_ISL_1271250, EPI_ISL_1271251, EPI_ISL_1271252, EPI_ISL_1271253, EPI_ISL_1270934, EPI_ISL_1270898, EPI_ISL_1271254, EPI_ISL_1271255, EPI_ISL_1270967, EPI_ISL_1271256, EPI_ISL_1271257, EPI_ISL_1271258, EPI_ISL_1271259, EPI_ISL_1271260, EPI_ISL_1271261, EPI_ISL_1271262, EPI_ISL_1271263, EPI_ISL_1271264, EPI_ISL_1271265, EPI_ISL_1271266, EPI_ISL_1271267, EPI_ISL_1271268, EPI_ISL_1271269, EPI_ISL_1271270, EPI_ISL_1271271, EPI_ISL_1271272, EPI_ISL_1271273, EPI_ISL_1271274, EPI_ISL_1271275, EPI_ISL_1271276, EPI_ISL_1271277, EPI_ISL_1271278, EPI_ISL_1271279, EPI_ISL_1271280, EPI_ISL_1270993, EPI_ISL_1271281, EPI_ISL_1271282, EPI_ISL_1271283, EPI_ISL_1271284, EPI_ISL_1271285, EPI_ISL_1271286, EPI_ISL_1271287, EPI_ISL_1271288, EPI_ISL_1270908, EPI_ISL_1271289, EPI_ISL_1271290, EPI_ISL_1271291, EPI_ISL_1271292, EPI_ISL_1271293, EPI_ISL_1271294, EPI_ISL_1271295, EPI_ISL_1271296, EPI_ISL_1271297, EPI_ISL_1271298, EPI_ISL_1271299, EPI_ISL_1271300, EPI_ISL_1271301, EPI_ISL_1271087, EPI_ISL_1271302, EPI_ISL_1271303, EPI_ISL_1271304, EPI_ISL_1271305, EPI_ISL_1271306, EPI_ISL_1270890, EPI_ISL_1271307, EPI_ISL_1271308, EPI_ISL_1271309, EPI_ISL_1271310, EPI_ISL_1271311, EPI_ISL_1271312, EPI_ISL_1271313, EPI_ISL_1271314, EPI_ISL_1271315, EPI_ISL_1271316, EPI_ISL_1271317, EPI_ISL_1270918, EPI_ISL_1270884, EPI_ISL_1270986, EPI_ISL_1271318, EPI_ISL_1271319, EPI_ISL_1271320, EPI_ISL_1270932, EPI_ISL_671496, EPI_ISL_671497, EPI_ISL_1271321, EPI_ISL_1271322, EPI_ISL_1271323, EPI_ISL_1271324, EPI_ISL_1271325, EPI_ISL_1271326, EPI_ISL_671520, EPI_ISL_671508, EPI_ISL_1270885, EPI_ISL_671507, EPI_ISL_1271056, EPI_ISL_671509, EPI_ISL_1270877, EPI_ISL_1271327, EPI_ISL_1271328, EPI_ISL_1271329, EPI_ISL_1271330, EPI_ISL_671500, EPI_ISL_1271331, EPI_ISL_1271332, EPI_ISL_671519, EPI_ISL_671595, EPI_ISL_671502, EPI_ISL_1270937, EPI_ISL_671514, EPI_ISL_671515, EPI_ISL_671503, EPI_ISL_671505, EPI_ISL_671504, EPI_ISL_671506, EPI_ISL_1271333, EPI_ISL_1271334, EPI_ISL_1271335, EPI_ISL_1271336, EPI_ISL_671510, EPI_ISL_671511, EPI_ISL_671512, EPI_ISL_1270946, EPI_ISL_671513, EPI_ISL_1271337, EPI_ISL_1271338, EPI_ISL_1271073, EPI_ISL_1271339, EPI_ISL_1270933, EPI_ISL_1270959, EPI_ISL_671516, EPI_ISL_671517, EPI_ISL_1270875, EPI_ISL_671518, EPI_ISL_1271340, EPI_ISL_1271341, EPI_ISL_1271342, EPI_ISL_671498, EPI_ISL_671499, EPI_ISL_1271343, EPI_ISL_671501, EPI_ISL_1270978, EPI_ISL_1271344, EPI_ISL_671562, EPI_ISL_671563, EPI_ISL_671559, EPI_ISL_671560, EPI_ISL_671547, EPI_ISL_1271345, EPI_ISL_1271346, EPI_ISL_1271347, EPI_ISL_1270913, EPI_ISL_1271348, EPI_ISL_1271349, EPI_ISL_1270921, EPI_ISL_671564, EPI_ISL_1270896, EPI_ISL_1271350, EPI_ISL_1271351, EPI_ISL_1271352, EPI_ISL_1270922, EPI_ISL_671561, EPI_ISL_671521, EPI_ISL_671522, EPI_ISL_1271353, EPI_ISL_671523, EPI_ISL_1270960, EPI_ISL_671548, EPI_ISL_671524, EPI_ISL_671546, EPI_ISL_671557, EPI_ISL_671558, EPI_ISL_671565, EPI_ISL_671549, EPI_ISL_1271354, EPI_ISL_671550, EPI_ISL_1271031, EPI_ISL_1271002, EPI_ISL_1271355, EPI_ISL_1271356, EPI_ISL_1271357, EPI_ISL_671551, EPI_ISL_671552, EPI_ISL_671553, EPI_ISL_1270844, EPI_ISL_1270999, EPI_ISL_1271358, EPI_ISL_1271359, EPI_ISL_671554, EPI_ISL_671555, EPI_ISL_1271360, EPI_ISL_1271361, EPI_ISL_671556, EPI_ISL_671601, EPI_ISL_671566, EPI_ISL_671567, EPI_ISL_1271362, EPI_ISL_1271363, EPI_ISL_1271364, EPI_ISL_1271365, EPI_ISL_1271366, EPI_ISL_671600, EPI_ISL_1271367, EPI_ISL_1271368, EPI_ISL_1271369, EPI_ISL_1271370, EPI_ISL_1271371, EPI_ISL_1271372, EPI_ISL_1270870, EPI_ISL_1271373, EPI_ISL_1271374, EPI_ISL_1270883, EPI_ISL_1270910, EPI_ISL_1271375, EPI_ISL_1270911, EPI_ISL_1271376, EPI_ISL_1271003, EPI_ISL_1271377, EPI_ISL_1271378, EPI_ISL_1271379, EPI_ISL_1271380, EPI_ISL_1270994, EPI_ISL_1270845, EPI_ISL_1270956, EPI_ISL_1270951, EPI_ISL_1271381, EPI_ISL_1271382, EPI_ISL_1271007, EPI_ISL_1270995, EPI_ISL_1271001, EPI_ISL_671530, EPI_ISL_1270880, EPI_ISL_1271004, EPI_ISL_1271383, EPI_ISL_1271384, EPI_ISL_1271385, EPI_ISL_1270971, EPI_ISL_1270859, EPI_ISL_1270942, EPI_ISL_671537, EPI_ISL_1270837, EPI_ISL_671526, EPI_ISL_671527, EPI_ISL_671533, EPI_ISL_671535, EPI_ISL_671597, EPI_ISL_1270931, EPI_ISL_671596, EPI_ISL_1271386, EPI_ISL_671590, EPI_ISL_671539, EPI_ISL_671538, EPI_ISL_671541, EPI_ISL_671540, EPI_ISL_671591, EPI_ISL_671525, EPI_ISL_671606, EPI_ISL_1271387, EPI_ISL_671529, EPI_ISL_671528, EPI_ISL_671531, EPI_ISL_1270944, EPI_ISL_1270988, EPI_ISL_671592, EPI_ISL_1270902, EPI_ISL_671594, EPI_ISL_671536, EPI_ISL_1270963, EPI_ISL_1270992, EPI_ISL_671593, EPI_ISL_1271051, EPI_ISL_671534, EPI_ISL_671532, EPI_ISL_671580, EPI_ISL_671581, EPI_ISL_671582, EPI_ISL_671577, EPI_ISL_671578, EPI_ISL_671544, EPI_ISL_671543, EPI_ISL_1270882, EPI_ISL_671542, EPI_ISL_1270842, EPI_ISL_671602, EPI_ISL_1271388, EPI_ISL_671545, EPI_ISL_671570, EPI_ISL_671599, EPI_ISL_671598, EPI_ISL_671579, EPI_ISL_671571, EPI_ISL_671576, EPI_ISL_671575, EPI_ISL_671574, EPI_ISL_671573, EPI_ISL_671572, EPI_ISL_1271077, EPI_ISL_671588, EPI_ISL_671587, EPI_ISL_671586, EPI_ISL_671585, EPI_ISL_671583, EPI_ISL_671584, EPI_ISL_671603, EPI_ISL_671569, EPI_ISL_1270973, EPI_ISL_671568, EPI_ISL_1270940, EPI_ISL_1271389, EPI_ISL_1271390, EPI_ISL_1271391, EPI_ISL_671589, EPI_ISL_1271392, EPI_ISL_1271393, EPI_ISL_1271394, EPI_ISL_1271395, EPI_ISL_1271396, EPI_ISL_1270979, EPI_ISL_1271397, EPI_ISL_1271398, EPI_ISL_1271399, EPI_ISL_1271400, EPI_ISL_1271401, EPI_ISL_1271402, EPI_ISL_1271403, EPI_ISL_1271404, EPI_ISL_671604, EPI_ISL_1270952, EPI_ISL_1271405, EPI_ISL_1271406, EPI_ISL_1270832, EPI_ISL_1271407, EPI_ISL_1271408, EPI_ISL_1271409, EPI_ISL_1271410, EPI_ISL_1271411, EPI_ISL_1271412, EPI_ISL_1270829, EPI_ISL_1271032, EPI_ISL_1271413, EPI_ISL_1271414, EPI_ISL_1271039, EPI_ISL_1270923, EPI_ISL_1271415, EPI_ISL_1271416, EPI_ISL_1271049, EPI_ISL_1271417, EPI_ISL_1271009, EPI_ISL_1271418, EPI_ISL_1270893, EPI_ISL_1271419, EPI_ISL_1271420, EPI_ISL_1271421, EPI_ISL_1271422, EPI_ISL_1271423, EPI_ISL_1271424, EPI_ISL_1271046, EPI_ISL_1271074, EPI_ISL_1271425, EPI_ISL_1270929, EPI_ISL_1271426, EPI_ISL_1270895, EPI_ISL_1271037, EPI_ISL_1271427, EPI_ISL_1271428, EPI_ISL_1270857, EPI_ISL_1271429, EPI_ISL_1271430, EPI_ISL_1271431, EPI_ISL_1271432, EPI_ISL_1270850, EPI_ISL_1271433, EPI_ISL_1271017, EPI_ISL_1271028, EPI_ISL_1271434, EPI_ISL_1270886, EPI_ISL_1501323, EPI_ISL_1271435, EPI_ISL_1271436, EPI_ISL_1270863, EPI_ISL_1271437, EPI_ISL_1271438, EPI_ISL_1271439, EPI_ISL_1270976, EPI_ISL_1271440, EPI_ISL_1271441, EPI_ISL_1271442, EPI_ISL_1271091, EPI_ISL_1270970, EPI_ISL_1271443, EPI_ISL_1270914, EPI_ISL_1270996, EPI_ISL_1271444, EPI_ISL_1271445, EPI_ISL_1271446, EPI_ISL_1270868, EPI_ISL_1270843, EPI_ISL_1270989, EPI_ISL_1270948, EPI_ISL_1271447, EPI_ISL_1270891, EPI_ISL_1271448, EPI_ISL_1271069, EPI_ISL_1271449, EPI_ISL_1270860, EPI_ISL_1270950, EPI_ISL_1270962, EPI_ISL_1270981, EPI_ISL_1271450, EPI_ISL_1271451, EPI_ISL_1271452, EPI_ISL_1271453, EPI_ISL_1271454, EPI_ISL_1271455, EPI_ISL_1271456, EPI_ISL_1271457, EPI_ISL_1271458, EPI_ISL_1271459, EPI_ISL_1270997, EPI_ISL_1271460, EPI_ISL_1271461, EPI_ISL_1271462, EPI_ISL_1271463, EPI_ISL_1271464, EPI_ISL_1270991, EPI_ISL_1271465, EPI_ISL_1271466, EPI_ISL_1271467, EPI_ISL_1271468, EPI_ISL_1271469, EPI_ISL_1271470, EPI_ISL_1271471, EPI_ISL_1271472, EPI_ISL_1271062, EPI_ISL_1271473, EPI_ISL_1271474, EPI_ISL_1271475, EPI_ISL_1271022, EPI_ISL_1271476, EPI_ISL_1271025, EPI_ISL_1271040, EPI_ISL_1271477, EPI_ISL_1271478, EPI_ISL_1271479, EPI_ISL_1271480, EPI_ISL_1270841, EPI_ISL_1271481, EPI_ISL_1271482, EPI_ISL_1271483, EPI_ISL_1271484, EPI_ISL_1271485, EPI_ISL_1271486, EPI_ISL_1271078, EPI_ISL_1271487, EPI_ISL_1271488, EPI_ISL_1271489, EPI_ISL_1271490, EPI_ISL_1271491, EPI_ISL_1271492, EPI_ISL_1271493, EPI_ISL_1271494, EPI_ISL_1270977, EPI_ISL_1271495, EPI_ISL_1270864, EPI_ISL_1270919, EPI_ISL_1271496, EPI_ISL_1271497, EPI_ISL_1271498, EPI_ISL_1271499, EPI_ISL_1271500, EPI_ISL_1271501, EPI_ISL_1271502, EPI_ISL_1270828, EPI_ISL_1271503, EPI_ISL_1271504, EPI_ISL_1271505, EPI_ISL_1271506, EPI_ISL_1270905, EPI_ISL_1270966, EPI_ISL_1271507, EPI_ISL_1271508, EPI_ISL_1271509, EPI_ISL_1271510, EPI_ISL_1271511, EPI_ISL_1270879, EPI_ISL_1271512, EPI_ISL_1271513, EPI_ISL_1271514, EPI_ISL_1271515, EPI_ISL_1271516, EPI_ISL_1271517, EPI_ISL_1270851, EPI_ISL_1271518, EPI_ISL_1501318, EPI_ISL_1271519, EPI_ISL_1271521, EPI_ISL_1271522, EPI_ISL_1271523, EPI_ISL_1271524, EPI_ISL_1270878, EPI_ISL_1270897, EPI_ISL_1270926, EPI_ISL_1271010, EPI_ISL_1270834, EPI_ISL_1271525, EPI_ISL_1271526, EPI_ISL_1271527, EPI_ISL_1271528, EPI_ISL_1271529, EPI_ISL_1271530, EPI_ISL_1271531, EPI_ISL_1271532, EPI_ISL_1271533, EPI_ISL_1271534, EPI_ISL_1271535, EPI_ISL_1271536, EPI_ISL_1271537, EPI_ISL_1271538, EPI_ISL_1271539, EPI_ISL_1271540, EPI_ISL_1271541, EPI_ISL_1271542, EPI_ISL_1270947, EPI_ISL_1271543, EPI_ISL_1271544, EPI_ISL_1270969, EPI_ISL_1271079, EPI_ISL_1271545, EPI_ISL_1271546, EPI_ISL_1271547, EPI_ISL_1271548, EPI_ISL_1271549, EPI_ISL_1271550, EPI_ISL_1271551, EPI_ISL_1271552, EPI_ISL_1271553, EPI_ISL_1271554, EPI_ISL_1271555, EPI_ISL_1270998, EPI_ISL_1271556, EPI_ISL_1271557, EPI_ISL_1271558, EPI_ISL_1271559, EPI_ISL_1271560, EPI_ISL_1271561, EPI_ISL_1271562, EPI_ISL_1271563, EPI_ISL_1271564, EPI_ISL_1271065, EPI_ISL_1271565, EPI_ISL_1271566, EPI_ISL_1271567, EPI_ISL_1270853, EPI_ISL_1271011, EPI_ISL_1271568, EPI_ISL_1270961, EPI_ISL_1271569, EPI_ISL_1271570, EPI_ISL_1271571, EPI_ISL_1270927, EPI_ISL_1271572, EPI_ISL_1271573, EPI_ISL_1270990, EPI_ISL_1271574, EPI_ISL_1270906, EPI_ISL_1271575, EPI_ISL_1270894, EPI_ISL_1270833, EPI_ISL_1271576, EPI_ISL_1271577, EPI_ISL_1270983, EPI_ISL_1271578, EPI_ISL_1271579, EPI_ISL_1271580, EPI_ISL_1271581, EPI_ISL_1271582, EPI_ISL_1271583, EPI_ISL_1271584, EPI_ISL_1271585, EPI_ISL_1271066, EPI_ISL_1271586, EPI_ISL_1271587, EPI_ISL_1271588, EPI_ISL_1271589, EPI_ISL_1271080, EPI_ISL_1271590, EPI_ISL_1271591, EPI_ISL_1271592, EPI_ISL_1271593, EPI_ISL_1271594, EPI_ISL_1271595, EPI_ISL_1271596, EPI_ISL_1271597, EPI_ISL_1271598, EPI_ISL_1271599, EPI_ISL_1271600, EPI_ISL_1271601, EPI_ISL_1271602, EPI_ISL_1271603, EPI_ISL_1271604, EPI_ISL_1271605, EPI_ISL_1271606, EPI_ISL_1271607, EPI_ISL_1271608, EPI_ISL_1271609, EPI_ISL_1271610, EPI_ISL_1271611, EPI_ISL_1271612, EPI_ISL_1271613, EPI_ISL_1270904, EPI_ISL_1271614, EPI_ISL_1271615, EPI_ISL_1271616, EPI_ISL_1271617, EPI_ISL_1271618, EPI_ISL_1271619, EPI_ISL_1271620, EPI_ISL_1271621, EPI_ISL_1271622, EPI_ISL_1271623, EPI_ISL_1271624, EPI_ISL_1271625, EPI_ISL_1271626, EPI_ISL_1271627, EPI_ISL_1271628, EPI_ISL_1271629, EPI_ISL_1271630, EPI_ISL_1271631, EPI_ISL_1271632, EPI_ISL_1271633, EPI_ISL_1271634, EPI_ISL_1271635, EPI_ISL_1271636, EPI_ISL_1271637, EPI_ISL_1271638, EPI_ISL_1271639, EPI_ISL_1271640, EPI_ISL_1271641, EPI_ISL_1271642, EPI_ISL_1271643, EPI_ISL_1271644, EPI_ISL_1271645, EPI_ISL_1271646, EPI_ISL_1271647, EPI_ISL_1271648, EPI_ISL_1271649, EPI_ISL_1271650, EPI_ISL_1271092, EPI_ISL_1271651, EPI_ISL_1271081, EPI_ISL_1271652, EPI_ISL_1271653, EPI_ISL_1271654, EPI_ISL_1271655, EPI_ISL_1271082, EPI_ISL_1270964, EPI_ISL_1271656, EPI_ISL_1271657, EPI_ISL_1271658, EPI_ISL_1271659, EPI_ISL_1271660, EPI_ISL_1271661, EPI_ISL_1271662, EPI_ISL_1271663, EPI_ISL_1271664, EPI_ISL_1271665, EPI_ISL_1271666, EPI_ISL_1271667, EPI_ISL_1271070, EPI_ISL_1271668, EPI_ISL_1271030, EPI_ISL_1270858, EPI_ISL_1271669, EPI_ISL_1271670, EPI_ISL_1271671, EPI_ISL_1271672, EPI_ISL_1271673, EPI_ISL_1271674, EPI_ISL_1270826, EPI_ISL_1271060, EPI_ISL_1271675, EPI_ISL_1271676, EPI_ISL_1271033, EPI_ISL_1271018, EPI_ISL_1271677, EPI_ISL_1271678, EPI_ISL_1270846, EPI_ISL_1271023, EPI_ISL_1271679, EPI_ISL_1271680, EPI_ISL_1271681, EPI_ISL_1271682, EPI_ISL_1271683, EPI_ISL_1271684, EPI_ISL_1271067, EPI_ISL_1270831, EPI_ISL_1271068, EPI_ISL_1271685, EPI_ISL_1271686, EPI_ISL_1271687, EPI_ISL_1271688, EPI_ISL_1271689, EPI_ISL_1270861, EPI_ISL_1271047, EPI_ISL_1271690, EPI_ISL_1271020, EPI_ISL_1271045, EPI_ISL_1271691, EPI_ISL_1271034, EPI_ISL_1271692, EPI_ISL_1271693, EPI_ISL_1270903, EPI_ISL_1271024, EPI_ISL_1270824, EPI_ISL_1271016, EPI_ISL_1271694, EPI_ISL_1271695, EPI_ISL_1271696, EPI_ISL_1271053, EPI_ISL_1271697, EPI_ISL_1271698, EPI_ISL_1270823, EPI_ISL_1270965, EPI_ISL_1271699, EPI_ISL_1271035, EPI_ISL_1271700, EPI_ISL_1271701, EPI_ISL_1270930, EPI_ISL_1271702, EPI_ISL_1271038, EPI_ISL_1271703, EPI_ISL_1271704, EPI_ISL_1271705, EPI_ISL_1271706, EPI_ISL_1271707, EPI_ISL_1271708, EPI_ISL_1271709, EPI_ISL_1271710, EPI_ISL_1271711, EPI_ISL_1271055, EPI_ISL_1271042, EPI_ISL_1270838, EPI_ISL_1271712, EPI_ISL_1270900, EPI_ISL_1270876, EPI_ISL_1270869, EPI_ISL_1270822, EPI_ISL_1270980, EPI_ISL_1270840, EPI_ISL_1271043, EPI_ISL_1271059, EPI_ISL_1270912, EPI_ISL_1271048, EPI_ISL_1270866, EPI_ISL_1271713, EPI_ISL_1271021, EPI_ISL_1270836, EPI_ISL_1270862, EPI_ISL_1271714, EPI_ISL_1271036, EPI_ISL_1271027, EPI_ISL_1271715, EPI_ISL_1270827, EPI_ISL_1271054, EPI_ISL_1270825, EPI_ISL_1271029, EPI_ISL_1271057, EPI_ISL_1270889, EPI_ISL_1270852, EPI_ISL_1270830, EPI_ISL_1271041, EPI_ISL_1271026, EPI_ISL_1271716, EPI_ISL_1271050, EPI_ISL_1271717, EPI_ISL_1270938, EPI_ISL_1271718, EPI_ISL_1271058, EPI_ISL_1270865, EPI_ISL_1270839, EPI_ISL_1270984, EPI_ISL_1270854, EPI_ISL_1271719, EPI_ISL_1270856, EPI_ISL_1271720, EPI_ISL_1271721, EPI_ISL_1271722, EPI_ISL_1271723, EPI_ISL_1271724, EPI_ISL_1271725, EPI_ISL_1501324, EPI_ISL_1271726, EPI_ISL_1271727, EPI_ISL_1271728, EPI_ISL_1271729, EPI_ISL_1271730, EPI_ISL_1270985, EPI_ISL_1271731, EPI_ISL_1271732, EPI_ISL_1271733, EPI_ISL_1271005, EPI_ISL_1271734, EPI_ISL_1271735, EPI_ISL_1271736, EPI_ISL_1271737, EPI_ISL_1270899, EPI_ISL_1271738, EPI_ISL_1271739, EPI_ISL_1271740, EPI_ISL_1271741, EPI_ISL_1271742, EPI_ISL_1271743, EPI_ISL_1271744, EPI_ISL_1271745, EPI_ISL_1271746, EPI_ISL_1271747, EPI_ISL_1271008, EPI_ISL_1270943, EPI_ISL_1271748, EPI_ISL_1271749, EPI_ISL_1270974, EPI_ISL_1271750, EPI_ISL_1271751, EPI_ISL_1271752, EPI_ISL_1271753, EPI_ISL_1271754, EPI_ISL_1270987, EPI_ISL_1271083, EPI_ISL_1271755, EPI_ISL_1271756, EPI_ISL_1271084, EPI_ISL_1271757, EPI_ISL_1271758, EPI_ISL_1271759, EPI_ISL_1271760, EPI_ISL_1271761, EPI_ISL_1271762, EPI_ISL_1271763, EPI_ISL_1271764, EPI_ISL_1271765, EPI_ISL_1271766, EPI_ISL_1271767, EPI_ISL_1271768, EPI_ISL_1271769, EPI_ISL_1271770, EPI_ISL_1271771, EPI_ISL_1271772, EPI_ISL_1271773, EPI_ISL_1271774, EPI_ISL_1271775, EPI_ISL_1271776, EPI_ISL_1271777, EPI_ISL_1271778, EPI_ISL_1271779, EPI_ISL_1271063, EPI_ISL_1271064, EPI_ISL_1271780, EPI_ISL_1271781, EPI_ISL_1271782, EPI_ISL_1271783, EPI_ISL_1271784, EPI_ISL_1270871, EPI_ISL_1270945, EPI_ISL_1271075, EPI_ISL_1271785, EPI_ISL_1271786, EPI_ISL_1271787, EPI_ISL_1271076, EPI_ISL_1271788, EPI_ISL_1271789, EPI_ISL_1271790, EPI_ISL_1271791, EPI_ISL_1271792, EPI_ISL_1271085, EPI_ISL_1270925, EPI_ISL_1270941, EPI_ISL_1271793, EPI_ISL_1271794, EPI_ISL_1271795, EPI_ISL_1271796, EPI_ISL_1271797, EPI_ISL_1271798, EPI_ISL_1271799, EPI_ISL_1271800, EPI_ISL_1271801, EPI_ISL_1271802, EPI_ISL_1271803, EPI_ISL_1271804, EPI_ISL_1271805, EPI_ISL_1271806, EPI_ISL_1271807, EPI_ISL_1271808, EPI_ISL_1271809, EPI_ISL_1271810, EPI_ISL_1271811, EPI_ISL_1271812, EPI_ISL_1271813, EPI_ISL_1271814, EPI_ISL_1271815, EPI_ISL_1271044, EPI_ISL_1271816, EPI_ISL_1501333, EPI_ISL_1271817, EPI_ISL_1271818, EPI_ISL_1271819, EPI_ISL_1271820, EPI_ISL_1271061, EPI_ISL_1270873, EPI_ISL_1271821, EPI_ISL_1271822, EPI_ISL_1271012, EPI_ISL_1271823, EPI_ISL_1271824, EPI_ISL_1271825, EPI_ISL_1271826, EPI_ISL_1271827, EPI_ISL_1271828, EPI_ISL_1271829, EPI_ISL_1271830, EPI_ISL_1271831, EPI_ISL_1271832, EPI_ISL_1271833, EPI_ISL_1271834, EPI_ISL_1271835, EPI_ISL_1271836, EPI_ISL_1271837, EPI_ISL_1271838, EPI_ISL_1271839, EPI_ISL_1271840, EPI_ISL_1271841, EPI_ISL_1271842, EPI_ISL_1271843, EPI_ISL_1271844, EPI_ISL_1271845, EPI_ISL_1271846, EPI_ISL_1271847, EPI_ISL_1271848, EPI_ISL_1271849, EPI_ISL_1271850, EPI_ISL_1271851, EPI_ISL_1271852, EPI_ISL_1271853, EPI_ISL_1271854, EPI_ISL_1271855, EPI_ISL_1271856, EPI_ISL_1271857, EPI_ISL_1271858, EPI_ISL_1271859, EPI_ISL_1271860, EPI_ISL_1271861, EPI_ISL_1271862, EPI_ISL_1271863, EPI_ISL_1271864, EPI_ISL_1271865, EPI_ISL_1271866, EPI_ISL_1271867, EPI_ISL_1271868, EPI_ISL_1271869, EPI_ISL_1271870, EPI_ISL_1270972, EPI_ISL_1271871, EPI_ISL_1271872, EPI_ISL_1271873, EPI_ISL_1271874, EPI_ISL_1271875, EPI_ISL_1271876, EPI_ISL_1271877, EPI_ISL_1271878, EPI_ISL_1271879, EPI_ISL_1271880, EPI_ISL_1271881, EPI_ISL_1271882, EPI_ISL_1271883, EPI_ISL_1271884, EPI_ISL_1271885, EPI_ISL_1271886, EPI_ISL_1271887, EPI_ISL_1271888, EPI_ISL_1271889, EPI_ISL_1271890, EPI_ISL_1271891, EPI_ISL_1271892, EPI_ISL_1271893, EPI_ISL_1271894, EPI_ISL_1271895, EPI_ISL_1271896, EPI_ISL_1271897, EPI_ISL_1271898, EPI_ISL_1271899, EPI_ISL_1271013, EPI_ISL_1271900, EPI_ISL_1271901, EPI_ISL_1271902, EPI_ISL_1271903, EPI_ISL_1271904, EPI_ISL_1271071, EPI_ISL_1271088, EPI_ISL_1271905, EPI_ISL_1271906, EPI_ISL_1270915, EPI_ISL_1271907, EPI_ISL_1271908, EPI_ISL_1271909, EPI_ISL_1271014, EPI_ISL_1271072, EPI_ISL_1271910, EPI_ISL_1271911, EPI_ISL_1271912, EPI_ISL_1271913, EPI_ISL_1271914, EPI_ISL_1271915, EPI_ISL_1271916, EPI_ISL_1271917, EPI_ISL_1271918, EPI_ISL_1271919, EPI_ISL_1271920, EPI_ISL_1271921, EPI_ISL_1271922, EPI_ISL_1271923, EPI_ISL_1271924, EPI_ISL_1271925, EPI_ISL_1271926, EPI_ISL_1271927, EPI_ISL_1271928, EPI_ISL_1271929, EPI_ISL_1271930, EPI_ISL_1271931, EPI_ISL_1271932, EPI_ISL_1271933, EPI_ISL_1271934, EPI_ISL_1271935, EPI_ISL_1271936, EPI_ISL_1271937, EPI_ISL_1271938, EPI_ISL_1271939, EPI_ISL_1271940, EPI_ISL_1271941, EPI_ISL_1271942, EPI_ISL_1271943, EPI_ISL_1271945, EPI_ISL_1271946, EPI_ISL_1271947, EPI_ISL_1271948, EPI_ISL_1271949, EPI_ISL_1271950, EPI_ISL_1112761, EPI_ISL_1112762, EPI_ISL_1112601, EPI_ISL_1112600, EPI_ISL_1112652, EPI_ISL_1112651, EPI_ISL_1112614, EPI_ISL_1112655, EPI_ISL_1112656, EPI_ISL_1112658, EPI_ISL_1112657, EPI_ISL_1112659, EPI_ISL_1112604, EPI_ISL_1112609, EPI_ISL_1112610, EPI_ISL_1112603, EPI_ISL_1112597, EPI_ISL_1112599, EPI_ISL_1112616, EPI_ISL_1112615, EPI_ISL_1112606, EPI_ISL_1112602, EPI_ISL_1112611, EPI_ISL_1112608, EPI_ISL_1112598, EPI_ISL_1112613, EPI_ISL_1112607, EPI_ISL_1112624, EPI_ISL_1112621, EPI_ISL_1112592, EPI_ISL_1112595, EPI_ISL_1112653, EPI_ISL_1112654, EPI_ISL_1112551, EPI_ISL_1112625, EPI_ISL_1112626, EPI_ISL_1112662, EPI_ISL_1112756, EPI_ISL_1112649, EPI_ISL_1112650, EPI_ISL_1112755, EPI_ISL_1112631, EPI_ISL_1112663, EPI_ISL_1501317, EPI_ISL_1112622, EPI_ISL_1112623, EPI_ISL_1112605, EPI_ISL_1112612, EPI_ISL_1112617, EPI_ISL_1112619, EPI_ISL_1112618, EPI_ISL_1112620, EPI_ISL_1112660, EPI_ISL_1112661, EPI_ISL_1112627, EPI_ISL_1112628, EPI_ISL_1112630, EPI_ISL_1112629, EPI_ISL_1112646, EPI_ISL_1112648, EPI_ISL_1112645, EPI_ISL_1112647, EPI_ISL_1112644, EPI_ISL_1112596, EPI_ISL_1112593, EPI_ISL_1112760, EPI_ISL_1112518, EPI_ISL_1112517, EPI_ISL_1112519, EPI_ISL_1112552, EPI_ISL_1112553, EPI_ISL_1112554, EPI_ISL_1112555, EPI_ISL_1112637, EPI_ISL_1112590, EPI_ISL_1112591, EPI_ISL_1112550, EPI_ISL_1112594, EPI_ISL_1112638, EPI_ISL_1112640, EPI_ISL_1335207, EPI_ISL_1335206, EPI_ISL_1335208, EPI_ISL_1335213, EPI_ISL_1335082, EPI_ISL_1335083, EPI_ISL_1335210, EPI_ISL_1335212, EPI_ISL_1335097, EPI_ISL_1335098, EPI_ISL_1335085, EPI_ISL_1335084, EPI_ISL_1335103, EPI_ISL_1335211, EPI_ISL_1334638, EPI_ISL_1335209, EPI_ISL_1335045, EPI_ISL_1335043, EPI_ISL_775110, EPI_ISL_775111, EPI_ISL_775112, EPI_ISL_775113, EPI_ISL_775114, EPI_ISL_775115, EPI_ISL_775116, EPI_ISL_775117, EPI_ISL_775118, EPI_ISL_775119, EPI_ISL_775120, EPI_ISL_775121, EPI_ISL_778845, EPI_ISL_775122, EPI_ISL_775123, EPI_ISL_775124, EPI_ISL_775125, EPI_ISL_775126, EPI_ISL_775127, EPI_ISL_775128, EPI_ISL_775129, EPI_ISL_775130, EPI_ISL_775131, EPI_ISL_775132, EPI_ISL_775133, EPI_ISL_775134, EPI_ISL_775135, EPI_ISL_1335166, EPI_ISL_1335167, EPI_ISL_775136, EPI_ISL_775137, EPI_ISL_775138, EPI_ISL_775139, EPI_ISL_775140, EPI_ISL_775141, EPI_ISL_775142, EPI_ISL_775143, EPI_ISL_775144, EPI_ISL_775145, EPI_ISL_775146, EPI_ISL_775147, EPI_ISL_775148, EPI_ISL_775149, EPI_ISL_775150, EPI_ISL_775151, EPI_ISL_775152, EPI_ISL_778846, EPI_ISL_775090, EPI_ISL_775091, EPI_ISL_775092, EPI_ISL_775093, EPI_ISL_775094, EPI_ISL_775095, EPI_ISL_778847, EPI_ISL_775096, EPI_ISL_775097, EPI_ISL_775098, EPI_ISL_775099, EPI_ISL_775100, EPI_ISL_775101, EPI_ISL_775102, EPI_ISL_775103, EPI_ISL_775104, EPI_ISL_775153, EPI_ISL_775154, EPI_ISL_775155, EPI_ISL_775156, EPI_ISL_775157, EPI_ISL_775158, EPI_ISL_778848, EPI_ISL_778849, EPI_ISL_775159, EPI_ISL_775160, EPI_ISL_775161, EPI_ISL_775162, EPI_ISL_775163, EPI_ISL_775164, EPI_ISL_775165, EPI_ISL_775166, EPI_ISL_775167, EPI_ISL_775168, EPI_ISL_775169, EPI_ISL_775170, EPI_ISL_775171, EPI_ISL_775172, EPI_ISL_775173, EPI_ISL_775174, EPI_ISL_775175, EPI_ISL_775176, EPI_ISL_775177, EPI_ISL_775178, EPI_ISL_775179, EPI_ISL_775180, EPI_ISL_775181, EPI_ISL_775182, EPI_ISL_775183, EPI_ISL_775184, EPI_ISL_775185, EPI_ISL_775186, EPI_ISL_775187, EPI_ISL_775188, EPI_ISL_775189, EPI_ISL_775190, EPI_ISL_775191, EPI_ISL_775192, EPI_ISL_775193, EPI_ISL_775194, EPI_ISL_775195, EPI_ISL_775196, EPI_ISL_775197, EPI_ISL_775198, EPI_ISL_775199, EPI_ISL_775200, EPI_ISL_775201, EPI_ISL_775202, EPI_ISL_775203, EPI_ISL_775204, EPI_ISL_778850, EPI_ISL_778851, EPI_ISL_775205, EPI_ISL_775206, EPI_ISL_775207, EPI_ISL_775208, EPI_ISL_775209, EPI_ISL_775210, EPI_ISL_775211, EPI_ISL_775212, EPI_ISL_775105, EPI_ISL_775106, EPI_ISL_775107, EPI_ISL_775108, EPI_ISL_775109, EPI_ISL_775035, EPI_ISL_775036, EPI_ISL_778852, EPI_ISL_775037, EPI_ISL_775038, EPI_ISL_775039, EPI_ISL_775040, EPI_ISL_775041, EPI_ISL_775042, EPI_ISL_775070, EPI_ISL_775071, EPI_ISL_775072, EPI_ISL_775073, EPI_ISL_775074, EPI_ISL_775075, EPI_ISL_775076, EPI_ISL_775077, EPI_ISL_775078, EPI_ISL_775079, EPI_ISL_775080, EPI_ISL_775081, EPI_ISL_775082, EPI_ISL_775083, EPI_ISL_775084, EPI_ISL_775085, EPI_ISL_775086, EPI_ISL_778853, EPI_ISL_775087, EPI_ISL_775088, EPI_ISL_775089, EPI_ISL_775043, EPI_ISL_775044, EPI_ISL_775045, EPI_ISL_775046, EPI_ISL_775047, EPI_ISL_775048, EPI_ISL_775049, EPI_ISL_775050, EPI_ISL_775051, EPI_ISL_775052, EPI_ISL_775053, EPI_ISL_775054, EPI_ISL_775055, EPI_ISL_775056, EPI_ISL_775057, EPI_ISL_775058, EPI_ISL_775059, EPI_ISL_775060, EPI_ISL_775061, EPI_ISL_775062, EPI_ISL_775063, EPI_ISL_775064, EPI_ISL_775065, EPI_ISL_775066, EPI_ISL_775067, EPI_ISL_775068, EPI_ISL_775069, EPI_ISL_775021, EPI_ISL_775022, EPI_ISL_775023, EPI_ISL_775024, EPI_ISL_775025, EPI_ISL_775026, EPI_ISL_775027, EPI_ISL_775028, EPI_ISL_775029, EPI_ISL_775030, EPI_ISL_775031, EPI_ISL_778854, EPI_ISL_775032, EPI_ISL_1335279, EPI_ISL_1335283, EPI_ISL_1335285, EPI_ISL_1335290, EPI_ISL_1335282, EPI_ISL_1335284, EPI_ISL_1335286, EPI_ISL_1334613, EPI_ISL_1335287, EPI_ISL_775033, EPI_ISL_775034, EPI_ISL_1335338, EPI_ISL_1335216, EPI_ISL_1335104, EPI_ISL_1335086, EPI_ISL_1335096, EPI_ISL_1335087, EPI_ISL_1335095, EPI_ISL_1335133, EPI_ISL_1335219, EPI_ISL_1335220, EPI_ISL_1335215, EPI_ISL_1335224, EPI_ISL_1335339, EPI_ISL_1335340, EPI_ISL_1335341, EPI_ISL_1335046, EPI_ISL_1335214, EPI_ISL_1335230, EPI_ISL_1335039, EPI_ISL_1335229, EPI_ISL_1335226, EPI_ISL_1335222, EPI_ISL_1335221, EPI_ISL_1335176, EPI_ISL_1335163, EPI_ISL_1335040, EPI_ISL_1335175, EPI_ISL_1335173, EPI_ISL_1335150, EPI_ISL_1335174, EPI_ISL_1335051, EPI_ISL_1335152, EPI_ISL_1335151, EPI_ISL_1335170, EPI_ISL_1335161, EPI_ISL_1335172, EPI_ISL_1335153, EPI_ISL_1334642, EPI_ISL_1335042, EPI_ISL_1335343, EPI_ISL_1335225, EPI_ISL_1335158, EPI_ISL_1335342, EPI_ISL_1335159, EPI_ISL_1335157, EPI_ISL_1335177, EPI_ISL_1335228, EPI_ISL_1335227, EPI_ISL_1335196, EPI_ISL_1335223, EPI_ISL_1335090, EPI_ISL_1335092, EPI_ISL_1335105, EPI_ISL_1334644, EPI_ISL_1334728, EPI_ISL_1335127, EPI_ISL_1335089, EPI_ISL_1335093, EPI_ISL_1335094, EPI_ISL_1334729, EPI_ISL_1335144, EPI_ISL_1335147, EPI_ISL_1335146, EPI_ISL_1335149, EPI_ISL_1335148, EPI_ISL_1335185, EPI_ISL_1334622, EPI_ISL_1335136, EPI_ISL_1335050, EPI_ISL_1335197, EPI_ISL_1335191, EPI_ISL_1335189, EPI_ISL_1335217, EPI_ISL_1335218, EPI_ISL_1335344, EPI_ISL_1335102, EPI_ISL_1334648, EPI_ISL_1501315, EPI_ISL_1335100, EPI_ISL_1334647, EPI_ISL_1335099, EPI_ISL_1335088, EPI_ISL_1335101, EPI_ISL_1335135, EPI_ISL_1335137, EPI_ISL_1335134, EPI_ISL_1335138, EPI_ISL_1335145, EPI_ISL_1335179, EPI_ISL_1335178, EPI_ISL_1335162, EPI_ISL_1335055, EPI_ISL_1335165, EPI_ISL_1335168, EPI_ISL_1335171, EPI_ISL_1335180, EPI_ISL_1334625, EPI_ISL_1335187, EPI_ISL_1335155, EPI_ISL_1335169, EPI_ISL_1335091, EPI_ISL_1335106, EPI_ISL_1335108, EPI_ISL_1335038, EPI_ISL_1335113, EPI_ISL_1335110, EPI_ISL_1335109, EPI_ISL_1334649, EPI_ISL_1335112, EPI_ISL_1335107, EPI_ISL_1335111, EPI_ISL_1335154, EPI_ISL_1335132, EPI_ISL_1335141, EPI_ISL_1335115, EPI_ISL_1335114, EPI_ISL_1335142, EPI_ISL_1335143, EPI_ISL_1335140, EPI_ISL_1335121, EPI_ISL_1335124, EPI_ISL_1335118, EPI_ISL_1335119, EPI_ISL_1335186, EPI_ISL_1335122, EPI_ISL_1335182, EPI_ISL_1335195, EPI_ISL_1335194, EPI_ISL_1335131, EPI_ISL_1335116, EPI_ISL_1335126, EPI_ISL_1335117, EPI_ISL_1335130, EPI_ISL_1335129, EPI_ISL_1335125, EPI_ISL_1335123, EPI_ISL_1335120, EPI_ISL_1335128, EPI_ISL_1335139, EPI_ISL_1335164, EPI_ISL_1335160, EPI_ISL_1335156, EPI_ISL_1334650, EPI_ISL_1335190, EPI_ISL_1335181, EPI_ISL_1335188, EPI_ISL_1335184, EPI_ISL_1335183, EPI_ISL_1335192, EPI_ISL_1335193, EPI_ISL_1335257, EPI_ISL_1335256, EPI_ISL_1335296, EPI_ISL_1335293, EPI_ISL_1335297, EPI_ISL_1335299, EPI_ISL_1335302, EPI_ISL_1335303, EPI_ISL_1335300, EPI_ISL_1335301, EPI_ISL_1335298, EPI_ISL_1335291, EPI_ISL_1335292, EPI_ISL_1335305, EPI_ISL_1335306, EPI_ISL_1334651, EPI_ISL_1335307, EPI_ISL_1335318, EPI_ISL_1335308, EPI_ISL_1335316, EPI_ISL_1335310, EPI_ISL_1335314, EPI_ISL_1335315, EPI_ISL_1335317, EPI_ISL_1335309, EPI_ISL_1335312, EPI_ISL_1335304, EPI_ISL_1335313, EPI_ISL_1335311, EPI_ISL_1335080, EPI_ISL_1335081, EPI_ISL_1335320, EPI_ISL_1335321, EPI_ISL_1335319, EPI_ISL_1335275, EPI_ISL_1335274, EPI_ISL_1335272, EPI_ISL_1335271, EPI_ISL_1335049, EPI_ISL_1335273, EPI_ISL_1335204, EPI_ISL_1335079, EPI_ISL_1335276, EPI_ISL_1335056, EPI_ISL_1335205, EPI_ISL_1335277, EPI_ISL_1335278, EPI_ISL_1335294, EPI_ISL_1335295, EPI_ISL_1335280, EPI_ISL_1335281, EPI_ISL_1335289, EPI_ISL_1335288, EPI_ISL_1335258, EPI_ISL_1335201, EPI_ISL_1335259, EPI_ISL_1335073, EPI_ISL_1335202, EPI_ISL_1334604, EPI_ISL_1335074, EPI_ISL_1335337, EPI_ISL_1335203, EPI_ISL_1335075, EPI_ISL_1335262, EPI_ISL_1335072, EPI_ISL_1335070, EPI_ISL_1335071, EPI_ISL_1335334, EPI_ISL_1335333, EPI_ISL_1335336, EPI_ISL_1335335, EPI_ISL_1335255, EPI_ISL_1335251, EPI_ISL_1335254, EPI_ISL_1335253, EPI_ISL_1335252, EPI_ISL_1335250, EPI_ISL_1335249, EPI_ISL_1335248, EPI_ISL_1335247, EPI_ISL_1335245, EPI_ISL_1335246, EPI_ISL_1335244, EPI_ISL_1335243, EPI_ISL_1335242, EPI_ISL_1335241, EPI_ISL_1335240, EPI_ISL_1335041, EPI_ISL_1335239, EPI_ISL_1335238, EPI_ISL_1335076, EPI_ISL_1335078, EPI_ISL_1335077, EPI_ISL_751796, EPI_ISL_751797, EPI_ISL_751798, EPI_ISL_1170462, EPI_ISL_1170459, EPI_ISL_1170460, EPI_ISL_1170648, EPI_ISL_1170705, EPI_ISL_1170708, EPI_ISL_1170709, EPI_ISL_1170706, EPI_ISL_1170704, EPI_ISL_1170647, EPI_ISL_1170650, EPI_ISL_1170454, EPI_ISL_1170496, EPI_ISL_1170507, EPI_ISL_1170469, EPI_ISL_1170497, EPI_ISL_1170526, EPI_ISL_1170530, EPI_ISL_1170703, EPI_ISL_1170471, EPI_ISL_1170501, EPI_ISL_1170503, EPI_ISL_1170502, EPI_ISL_1170500, EPI_ISL_1170499, EPI_ISL_1170707, EPI_ISL_1170700, EPI_ISL_1170649, EPI_ISL_1170525, EPI_ISL_1170710, EPI_ISL_1170712, EPI_ISL_1170713, EPI_ISL_1170711, EPI_ISL_1170520, EPI_ISL_1170515, EPI_ISL_1170508, EPI_ISL_1170463, EPI_ISL_1170470, EPI_ISL_1170456, EPI_ISL_1170457, EPI_ISL_1170458, EPI_ISL_1170498, EPI_ISL_1170506, EPI_ISL_1170505, EPI_ISL_1170504, EPI_ISL_1170464, EPI_ISL_1170461, EPI_ISL_1170465, EPI_ISL_1170466, EPI_ISL_1170455, EPI_ISL_1170536, EPI_ISL_1170468, EPI_ISL_1170467, EPI_ISL_1170541, EPI_ISL_1170542, EPI_ISL_1170543, EPI_ISL_1170544, EPI_ISL_1170545, EPI_ISL_1170531, EPI_ISL_1170539, EPI_ISL_1170511, EPI_ISL_1170510, EPI_ISL_1170534, EPI_ISL_1170535, EPI_ISL_1170524, EPI_ISL_1170540, EPI_ISL_1170532, EPI_ISL_1170527, EPI_ISL_1170528, EPI_ISL_1170529, EPI_ISL_1170518, EPI_ISL_1170519, EPI_ISL_1170516, EPI_ISL_1170517, EPI_ISL_1501316, EPI_ISL_1170509, EPI_ISL_1170521, EPI_ISL_1170522, EPI_ISL_1170523, EPI_ISL_1170453, EPI_ISL_1170538, EPI_ISL_1170606, EPI_ISL_1170610, EPI_ISL_1170613, EPI_ISL_1170574, EPI_ISL_1170565, EPI_ISL_1170578, EPI_ISL_1170566, EPI_ISL_1170571, EPI_ISL_1170597, EPI_ISL_1170555, EPI_ISL_1170588, EPI_ISL_1170590, EPI_ISL_1170589, EPI_ISL_1170596, EPI_ISL_1170537, EPI_ISL_1170561, EPI_ISL_1170512, EPI_ISL_1170562, EPI_ISL_1170594, EPI_ISL_1170593, EPI_ISL_1170601, EPI_ISL_1170600, EPI_ISL_1170618, EPI_ISL_1170612, EPI_ISL_1170619, EPI_ISL_1170622, EPI_ISL_1170595, EPI_ISL_1170573, EPI_ISL_1170556, EPI_ISL_1170245, EPI_ISL_1170252, EPI_ISL_1170249, EPI_ISL_1170250, EPI_ISL_1170253, EPI_ISL_1170247, EPI_ISL_1170248, EPI_ISL_1170246, EPI_ISL_1170254, EPI_ISL_1170251, EPI_ISL_1170551, EPI_ISL_1170599, EPI_ISL_1170587, EPI_ISL_1170577, EPI_ISL_1170591, EPI_ISL_1170564, EPI_ISL_1170581, EPI_ISL_1170582, EPI_ISL_1170546, EPI_ISL_1170668, EPI_ISL_1170698, EPI_ISL_1170675, EPI_ISL_1170696, EPI_ISL_1170676, EPI_ISL_1170697, EPI_ISL_1170699, EPI_ISL_1170694, EPI_ISL_1170670, EPI_ISL_1170674, EPI_ISL_1170673, EPI_ISL_1170695, EPI_ISL_1170671, EPI_ISL_1170672, EPI_ISL_1170669, EPI_ISL_1170683, EPI_ISL_1170682, EPI_ISL_1170554, EPI_ISL_1170681, EPI_ISL_1170686, EPI_ISL_1170685, EPI_ISL_1170684, EPI_ISL_1170572, EPI_ISL_1170624, EPI_ISL_1170547, EPI_ISL_1170549, EPI_ISL_1170714, EPI_ISL_1170716, EPI_ISL_1170715, EPI_ISL_1170656, EPI_ISL_1170652, EPI_ISL_1170653, EPI_ISL_1170651, EPI_ISL_1170657, EPI_ISL_1170658, EPI_ISL_1170655, EPI_ISL_1170654, EPI_ISL_1170717, EPI_ISL_1170718, EPI_ISL_1170609, EPI_ISL_1170621, EPI_ISL_1170662, EPI_ISL_1170611, EPI_ISL_1170607, EPI_ISL_1170660, EPI_ISL_1170722, EPI_ISL_1170661, EPI_ISL_1170721, EPI_ISL_1170719, EPI_ISL_1170579, EPI_ISL_1170567, EPI_ISL_1170568, EPI_ISL_1170620, EPI_ISL_1170720, EPI_ISL_1170586, EPI_ISL_1170514, EPI_ISL_1170723, EPI_ISL_1170663, EPI_ISL_1170664, EPI_ISL_1170603, EPI_ISL_1170602, EPI_ISL_1170604, EPI_ISL_1170605, EPI_ISL_1170570, EPI_ISL_1170558, EPI_ISL_1170559, EPI_ISL_1170617, EPI_ISL_1170552, EPI_ISL_1170553, EPI_ISL_1170659, EPI_ISL_1170665, EPI_ISL_1170627, EPI_ISL_1170629, EPI_ISL_1170626, EPI_ISL_1170666, EPI_ISL_1170667, EPI_ISL_1170625, EPI_ISL_1170598, EPI_ISL_1170608, EPI_ISL_1170575, EPI_ISL_1170576, EPI_ISL_1170592, EPI_ISL_1170550, EPI_ISL_1170563, EPI_ISL_1170631, EPI_ISL_1170580, EPI_ISL_1170585, EPI_ISL_1170533, EPI_ISL_1170557, EPI_ISL_1170560, EPI_ISL_1170628, EPI_ISL_1170630, EPI_ISL_1170623, EPI_ISL_1170584, EPI_ISL_1170583, EPI_ISL_1170569, EPI_ISL_1170616, EPI_ISL_1170615, EPI_ISL_1170614, EPI_ISL_1170548, EPI_ISL_1170513, EPI_ISL_854714, EPI_ISL_854736, EPI_ISL_854615, EPI_ISL_854715, EPI_ISL_854619, EPI_ISL_854645, EPI_ISL_854617, EPI_ISL_854616, EPI_ISL_854613, EPI_ISL_854620, EPI_ISL_854614, EPI_ISL_854618, EPI_ISL_854621, EPI_ISL_854641, EPI_ISL_854631, EPI_ISL_854626, EPI_ISL_854640, EPI_ISL_1335198, EPI_ISL_854625, EPI_ISL_854673, EPI_ISL_854721, EPI_ISL_854665, EPI_ISL_854698, EPI_ISL_854696, EPI_ISL_854676, EPI_ISL_854653, EPI_ISL_854633, EPI_ISL_854700, EPI_ISL_854678, EPI_ISL_854689, EPI_ISL_854692, EPI_ISL_854703, EPI_ISL_854712, EPI_ISL_854693, EPI_ISL_854691, EPI_ISL_854670, EPI_ISL_854672, EPI_ISL_854671, EPI_ISL_854744, EPI_ISL_854710, EPI_ISL_854680, EPI_ISL_854707, EPI_ISL_854711, EPI_ISL_854713, EPI_ISL_854708, EPI_ISL_854701, EPI_ISL_854651, EPI_ISL_854690, EPI_ISL_854694, EPI_ISL_854683, EPI_ISL_854666, EPI_ISL_854622, EPI_ISL_854623, EPI_ISL_854624, EPI_ISL_854687, EPI_ISL_854705, EPI_ISL_854664, EPI_ISL_854668, EPI_ISL_854681, EPI_ISL_854659, EPI_ISL_854660, EPI_ISL_854686, EPI_ISL_854685, EPI_ISL_854648, EPI_ISL_854652, EPI_ISL_854646, EPI_ISL_1335048, EPI_ISL_1335047, EPI_ISL_854738, EPI_ISL_854717, EPI_ISL_854718, EPI_ISL_854719, EPI_ISL_854720, EPI_ISL_854716, EPI_ISL_854737, EPI_ISL_854642, EPI_ISL_854630, EPI_ISL_854629, EPI_ISL_854634, EPI_ISL_854636, EPI_ISL_854632, EPI_ISL_854635, EPI_ISL_854627, EPI_ISL_854628, EPI_ISL_854638, EPI_ISL_854639, EPI_ISL_854637, EPI_ISL_854725, EPI_ISL_854724, EPI_ISL_854727, EPI_ISL_854726, EPI_ISL_854733, EPI_ISL_854734, EPI_ISL_854729, EPI_ISL_854730, EPI_ISL_854723, EPI_ISL_854722, EPI_ISL_854661, EPI_ISL_854684, EPI_ISL_854644, EPI_ISL_854643, EPI_ISL_854697, EPI_ISL_854688, EPI_ISL_854677, EPI_ISL_854702, EPI_ISL_854735, EPI_ISL_854728, EPI_ISL_854731, EPI_ISL_854740, EPI_ISL_854739, EPI_ISL_854742, EPI_ISL_854743, EPI_ISL_854741, EPI_ISL_854732, EPI_ISL_854655, EPI_ISL_854658, EPI_ISL_854657, EPI_ISL_854656, EPI_ISL_854654, EPI_ISL_854674, EPI_ISL_854679, EPI_ISL_854706, EPI_ISL_854699, EPI_ISL_854695, EPI_ISL_854650, EPI_ISL_854709, EPI_ISL_854675, EPI_ISL_854662, EPI_ISL_854663, EPI_ISL_854667, EPI_ISL_854669, EPI_ISL_854704, EPI_ISL_854682, EPI_ISL_854649, EPI_ISL_854647, EPI_ISL_1335199, EPI_ISL_1335200, EPI_ISL_1478303, EPI_ISL_1478304, EPI_ISL_1170255, EPI_ISL_1170384, EPI_ISL_1170263, EPI_ISL_1170269, EPI_ISL_1170677, EPI_ISL_1170268, EPI_ISL_1170266, EPI_ISL_1170262, EPI_ISL_1170678, EPI_ISL_1170261, EPI_ISL_1170270, EPI_ISL_1170281, EPI_ISL_1170265, EPI_ISL_1170257, EPI_ISL_1170271, EPI_ISL_1170272, EPI_ISL_1170267, EPI_ISL_1170278, EPI_ISL_1170279, EPI_ISL_1170280, EPI_ISL_1170264, EPI_ISL_1170416, EPI_ISL_1170393, EPI_ISL_1170412, EPI_ISL_1170258, EPI_ISL_1170333, EPI_ISL_1170302, EPI_ISL_1170301, EPI_ISL_1170401, EPI_ISL_1170351, EPI_ISL_1170277, EPI_ISL_1170377, EPI_ISL_1170415, EPI_ISL_1170308, EPI_ISL_965984, EPI_ISL_1170366, EPI_ISL_1170335, EPI_ISL_1170375, EPI_ISL_1170374, EPI_ISL_1170373, EPI_ISL_1170376, EPI_ISL_1170370, EPI_ISL_1170368, EPI_ISL_1170369, EPI_ISL_1170273, EPI_ISL_1170276, EPI_ISL_1170380, EPI_ISL_1170390, EPI_ISL_1170372, EPI_ISL_1170260, EPI_ISL_1170371, EPI_ISL_1170436, EPI_ISL_1170437, EPI_ISL_1170396, EPI_ISL_1170310, EPI_ISL_1170434, EPI_ISL_1170433, EPI_ISL_1170293, EPI_ISL_1170294, EPI_ISL_1170356, EPI_ISL_1170295, EPI_ISL_1170298, EPI_ISL_1170284, EPI_ISL_1170285, EPI_ISL_1170286, EPI_ISL_1170287, EPI_ISL_1170355, EPI_ISL_1170432, EPI_ISL_1170679, EPI_ISL_1170309, EPI_ISL_1170288, EPI_ISL_1170314, EPI_ISL_1170325, EPI_ISL_1170326, EPI_ISL_1170358, EPI_ISL_1170259, EPI_ISL_1170318, EPI_ISL_1170332, EPI_ISL_1170289, EPI_ISL_1170317, EPI_ISL_1170315, EPI_ISL_1170331, EPI_ISL_1170334, EPI_ISL_1170316, EPI_ISL_1170292, EPI_ISL_1170296, EPI_ISL_1170297, EPI_ISL_1170290, EPI_ISL_1170343, EPI_ISL_1170321, EPI_ISL_1170291, EPI_ISL_1170322, EPI_ISL_1170363, EPI_ISL_1170359, EPI_ISL_1170423, EPI_ISL_1170424, EPI_ISL_1170319, EPI_ISL_1170320, EPI_ISL_1170313, EPI_ISL_1170327, EPI_ISL_1170323, EPI_ISL_1170347, EPI_ISL_1170330, EPI_ISL_1170329, EPI_ISL_1170425, EPI_ISL_1170362, EPI_ISL_1170324, EPI_ISL_1170283, EPI_ISL_1170311, EPI_ISL_1170342, EPI_ISL_1170307, EPI_ISL_1170427, EPI_ISL_1170364, EPI_ISL_1170426, EPI_ISL_1170365, EPI_ISL_1170340, EPI_ISL_1170336, EPI_ISL_1170339, EPI_ISL_1170344, EPI_ISL_1170345, EPI_ISL_1170337, EPI_ISL_1170341, EPI_ISL_966074, EPI_ISL_1335069, EPI_ISL_1335067, EPI_ISL_1335068, EPI_ISL_1335065, EPI_ISL_1170367, EPI_ISL_1170312, EPI_ISL_1170360, EPI_ISL_1170392, EPI_ISL_1170394, EPI_ISL_1170361, EPI_ISL_1170378, EPI_ISL_1170389, EPI_ISL_1170353, EPI_ISL_1170346, EPI_ISL_1170428, EPI_ISL_1170354, EPI_ISL_1170420, EPI_ISL_1170274, EPI_ISL_1170275, EPI_ISL_1170395, EPI_ISL_1170421, EPI_ISL_1170474, EPI_ISL_1170476, EPI_ISL_1170693, EPI_ISL_2250258, EPI_ISL_1170328, EPI_ISL_1170475, EPI_ISL_1170691, EPI_ISL_1170690, EPI_ISL_1170352, EPI_ISL_1170419, EPI_ISL_1170418, EPI_ISL_1170382, EPI_ISL_1170349, EPI_ISL_1478306, EPI_ISL_1170350, EPI_ISL_1170348, EPI_ISL_1170422, EPI_ISL_1170399, EPI_ISL_1170357, EPI_ISL_1170441, EPI_ISL_1170438, EPI_ISL_1170439, EPI_ISL_1170440, EPI_ISL_1170338, EPI_ISL_1170413, EPI_ISL_1170383, EPI_ISL_1170431, EPI_ISL_1170417, EPI_ISL_1170687, EPI_ISL_1170429, EPI_ISL_1170430, EPI_ISL_1170410, EPI_ISL_1170408, EPI_ISL_1170385, EPI_ISL_1170414, EPI_ISL_1170692, EPI_ISL_1170407, EPI_ISL_1170409, EPI_ISL_1170442, EPI_ISL_1170391, EPI_ISL_1170701, EPI_ISL_1170680, EPI_ISL_1170411, EPI_ISL_1170644, EPI_ISL_1170304, EPI_ISL_1170635, EPI_ISL_1170633, EPI_ISL_1170388, EPI_ISL_1170379, EPI_ISL_1170381, EPI_ISL_966063, EPI_ISL_1170386, EPI_ISL_1170403, EPI_ISL_1170637, EPI_ISL_1170646, EPI_ISL_1170398, EPI_ISL_1170443, EPI_ISL_1170402, EPI_ISL_1170400, EPI_ISL_1170404, EPI_ISL_1170406, EPI_ISL_1170397, EPI_ISL_1170477, EPI_ISL_1170472, EPI_ISL_1170473, EPI_ISL_1170645, EPI_ISL_1170405, EPI_ISL_1170642, EPI_ISL_1170641, EPI_ISL_1170643, EPI_ISL_1170638, EPI_ISL_1170435, EPI_ISL_1170483, EPI_ISL_1170484, EPI_ISL_1170485, EPI_ISL_1170486, EPI_ISL_1170689, EPI_ISL_1170237, EPI_ISL_1170482, EPI_ISL_1170478, EPI_ISL_1170479, EPI_ISL_1170639, EPI_ISL_1170387, EPI_ISL_1170640, EPI_ISL_1170634, EPI_ISL_1170688, EPI_ISL_1170494, EPI_ISL_1170495, EPI_ISL_1170233, EPI_ISL_1170234, EPI_ISL_1170235, EPI_ISL_1170636, EPI_ISL_1170702, EPI_ISL_1170236, EPI_ISL_1170305, EPI_ISL_1170300, EPI_ISL_1170306, EPI_ISL_1170299, EPI_ISL_1170303, EPI_ISL_1170238, EPI_ISL_1170239, EPI_ISL_1170240, EPI_ISL_1170493, EPI_ISL_1170632, EPI_ISL_1170256, EPI_ISL_1170444, EPI_ISL_1170282, EPI_ISL_1170452, EPI_ISL_1170446, EPI_ISL_1170447, EPI_ISL_1170445, EPI_ISL_1170448, EPI_ISL_1170451, EPI_ISL_1170450, EPI_ISL_1170449, EPI_ISL_1170480, EPI_ISL_1170481, EPI_ISL_1170492, EPI_ISL_1170491, EPI_ISL_1170489, EPI_ISL_1170488, EPI_ISL_1170242, EPI_ISL_1170243, EPI_ISL_1170244, EPI_ISL_1170241, EPI_ISL_1170490, EPI_ISL_1170487, EPI_ISL_966145, EPI_ISL_966228, EPI_ISL_966152, EPI_ISL_966153, EPI_ISL_966150, EPI_ISL_966064, EPI_ISL_966002, EPI_ISL_966151, EPI_ISL_966241, EPI_ISL_966075, EPI_ISL_966154, EPI_ISL_966182, EPI_ISL_966148, EPI_ISL_966146, EPI_ISL_966147, EPI_ISL_966162, EPI_ISL_966164, EPI_ISL_966163, EPI_ISL_966033, EPI_ISL_966161, EPI_ISL_966159, EPI_ISL_966158, EPI_ISL_966157, EPI_ISL_966026, EPI_ISL_966256, EPI_ISL_966076, EPI_ISL_966185, EPI_ISL_966174, EPI_ISL_966255, EPI_ISL_966179, EPI_ISL_966180, EPI_ISL_966175, EPI_ISL_966236, EPI_ISL_966189, EPI_ISL_966254, EPI_ISL_966190, EPI_ISL_966183, EPI_ISL_966079, EPI_ISL_966166, EPI_ISL_966219, EPI_ISL_966171, EPI_ISL_966170, EPI_ISL_966191, EPI_ISL_966200, EPI_ISL_966192, EPI_ISL_966177, EPI_ISL_966178, EPI_ISL_966202, EPI_ISL_966203, EPI_ISL_966224, EPI_ISL_966223, EPI_ISL_966031, EPI_ISL_966225, EPI_ISL_966205, EPI_ISL_966208, EPI_ISL_966001, EPI_ISL_966213, EPI_ISL_966209, EPI_ISL_966210, EPI_ISL_966222, EPI_ISL_966214, EPI_ISL_966215, EPI_ISL_966221, EPI_ISL_966220, EPI_ISL_966197, EPI_ISL_966211, EPI_ISL_966010, EPI_ISL_966212, EPI_ISL_966015, EPI_ISL_1271951, EPI_ISL_925543, EPI_ISL_925544, EPI_ISL_925549, EPI_ISL_925546, EPI_ISL_1271952, EPI_ISL_925548, EPI_ISL_1271953, EPI_ISL_1271954, EPI_ISL_966243, EPI_ISL_925545, EPI_ISL_925547, EPI_ISL_925574, EPI_ISL_925573, EPI_ISL_925572, EPI_ISL_1271955, EPI_ISL_925570, EPI_ISL_1270975, EPI_ISL_925571, EPI_ISL_925569, EPI_ISL_925568, EPI_ISL_925560, EPI_ISL_1271956, EPI_ISL_925559, EPI_ISL_925558, EPI_ISL_925680, EPI_ISL_925682, EPI_ISL_925735, EPI_ISL_966242, EPI_ISL_1112687, EPI_ISL_1271957, EPI_ISL_1270968, EPI_ISL_925564, EPI_ISL_925563, EPI_ISL_925562, EPI_ISL_925561, EPI_ISL_925752, EPI_ISL_1271958, EPI_ISL_925683, EPI_ISL_925684, EPI_ISL_1270957, EPI_ISL_925751, EPI_ISL_925565, EPI_ISL_925566, EPI_ISL_925537, EPI_ISL_925685, EPI_ISL_925688, EPI_ISL_925687, EPI_ISL_925686, EPI_ISL_925554, EPI_ISL_925553, EPI_ISL_925689, EPI_ISL_925734, EPI_ISL_925733, EPI_ISL_925555, EPI_ISL_1270901, EPI_ISL_1271959, EPI_ISL_1271960, EPI_ISL_925567, EPI_ISL_1271961, EPI_ISL_1271962, EPI_ISL_925557, EPI_ISL_925556, EPI_ISL_925736, EPI_ISL_925737, EPI_ISL_925741, EPI_ISL_1271963, EPI_ISL_1271964, EPI_ISL_925690, EPI_ISL_925739, EPI_ISL_925738, EPI_ISL_925552, EPI_ISL_925691, EPI_ISL_925692, EPI_ISL_925753, EPI_ISL_925754, EPI_ISL_1271965, EPI_ISL_1271966, EPI_ISL_925551, EPI_ISL_925550, EPI_ISL_1112417, EPI_ISL_1112450, EPI_ISL_1112451, EPI_ISL_1112452, EPI_ISL_1112443, EPI_ISL_1112449, EPI_ISL_1112446, EPI_ISL_1112447, EPI_ISL_1112429, EPI_ISL_1112453, EPI_ISL_1112462, EPI_ISL_1112448, EPI_ISL_1112463, EPI_ISL_1112670, EPI_ISL_1112455, EPI_ISL_1112672, EPI_ISL_1112454, EPI_ISL_1112467, EPI_ISL_1112671, EPI_ISL_1112457, EPI_ISL_1112709, EPI_ISL_1112464, EPI_ISL_1112347, EPI_ISL_1112350, EPI_ISL_1112635, EPI_ISL_1112349, EPI_ISL_1112691, EPI_ISL_1112348, EPI_ISL_1112469, EPI_ISL_1112444, EPI_ISL_1112422, EPI_ISL_1112468, EPI_ISL_1112425, EPI_ISL_1112430, EPI_ISL_1112431, EPI_ISL_1112382, EPI_ISL_1112381, EPI_ISL_1112424, EPI_ISL_1112419, EPI_ISL_1112402, EPI_ISL_1112680, EPI_ISL_1112403, EPI_ISL_1112679, EPI_ISL_1112763, EPI_ISL_1112405, EPI_ISL_1112404, EPI_ISL_1112767, EPI_ISL_1112369, EPI_ISL_1112370, EPI_ISL_1112371, EPI_ISL_1112372, EPI_ISL_1112373, EPI_ISL_1112374, EPI_ISL_1112669, EPI_ISL_1112668, EPI_ISL_1112375, EPI_ISL_1112423, EPI_ISL_1112765, EPI_ISL_1112759, EPI_ISL_1112683, EPI_ISL_1112420, EPI_ISL_1112461, EPI_ISL_1112460, EPI_ISL_1112459, EPI_ISL_1112458, EPI_ISL_1112433, EPI_ISL_1112456, EPI_ISL_1112664, EPI_ISL_1112707, EPI_ISL_1112708, EPI_ISL_1112690, EPI_ISL_1112667, EPI_ISL_1112666, EPI_ISL_1112665, EPI_ISL_1112688, EPI_ISL_1112689, EPI_ISL_1112426, EPI_ISL_1112427, EPI_ISL_1112428, EPI_ISL_1112421, EPI_ISL_1112684, EPI_ISL_1112510, EPI_ISL_1112511, EPI_ISL_1112685, EPI_ISL_1112516, EPI_ISL_1112515, EPI_ISL_1112694, EPI_ISL_1112509, EPI_ISL_1112465, EPI_ISL_1112703, EPI_ISL_1112445, EPI_ISL_1112634, EPI_ISL_1112479, EPI_ISL_1112466, EPI_ISL_1112692, EPI_ISL_1112633, EPI_ISL_966237, EPI_ISL_1112432, EPI_ISL_1112418, EPI_ISL_1112508, EPI_ISL_1112507, EPI_ISL_1112514, EPI_ISL_1112506, EPI_ISL_1112711, EPI_ISL_1112766, EPI_ISL_1112702, EPI_ISL_1112701, EPI_ISL_1112693, EPI_ISL_1112706, EPI_ISL_1112769, EPI_ISL_1112770, EPI_ISL_1112492, EPI_ISL_1112681, EPI_ISL_1112351, EPI_ISL_1112352, EPI_ISL_1112487, EPI_ISL_1112353, EPI_ISL_1112354, EPI_ISL_1112485, EPI_ISL_1112486, EPI_ISL_1112700, EPI_ISL_1112436, EPI_ISL_1112437, EPI_ISL_1112483, EPI_ISL_1112484, EPI_ISL_1112442, EPI_ISL_1112441, EPI_ISL_1112440, EPI_ISL_1112439, EPI_ISL_1112438, EPI_ISL_1112478, EPI_ISL_1112477, EPI_ISL_1112476, EPI_ISL_1112475, EPI_ISL_1112474, EPI_ISL_1112473, EPI_ISL_1112472, EPI_ISL_1112471, EPI_ISL_1112470, EPI_ISL_1112704, EPI_ISL_1112710, EPI_ISL_1112705, EPI_ISL_1112636, EPI_ISL_1112505, EPI_ISL_1112495, EPI_ISL_1112488, EPI_ISL_1112494, EPI_ISL_1112504, EPI_ISL_1112435, EPI_ISL_1112434, EPI_ISL_1112481, EPI_ISL_1112482, EPI_ISL_1112489, EPI_ISL_1112490, EPI_ISL_1112513, EPI_ISL_1112512, EPI_ISL_1112498, EPI_ISL_1112496, EPI_ISL_1112499, EPI_ISL_1112493, EPI_ISL_1112497, EPI_ISL_1112491, EPI_ISL_1112500, EPI_ISL_1112501, EPI_ISL_1112480, EPI_ISL_1112503, EPI_ISL_1112502, EPI_ISL_1112682, EPI_ISL_925757, EPI_ISL_925743, EPI_ISL_925756, EPI_ISL_925742, EPI_ISL_1183485, EPI_ISL_925755, EPI_ISL_1183486, EPI_ISL_925694, EPI_ISL_925740, EPI_ISL_925696, EPI_ISL_925695, EPI_ISL_925693, EPI_ISL_925697, EPI_ISL_925747, EPI_ISL_1182840, EPI_ISL_1183522, EPI_ISL_925580, EPI_ISL_925578, EPI_ISL_925579, EPI_ISL_925759, EPI_ISL_925745, EPI_ISL_925746, EPI_ISL_1183177, EPI_ISL_925576, EPI_ISL_925575, EPI_ISL_925581, EPI_ISL_925760, EPI_ISL_925761, EPI_ISL_925582, EPI_ISL_925583, EPI_ISL_925758, EPI_ISL_925744, EPI_ISL_1183487, EPI_ISL_925542, EPI_ISL_1183483, EPI_ISL_1183176, EPI_ISL_925577, EPI_ISL_1183168, EPI_ISL_925540, EPI_ISL_1182815, EPI_ISL_1183126, EPI_ISL_925731, EPI_ISL_925732, EPI_ISL_1183513, EPI_ISL_925749, EPI_ISL_1183549, EPI_ISL_925750, EPI_ISL_1183548, EPI_ISL_1183152, EPI_ISL_966238, EPI_ISL_1478302, EPI_ISL_1183516, EPI_ISL_1183517, EPI_ISL_925726, EPI_ISL_1183515, EPI_ISL_925729, EPI_ISL_1183514, EPI_ISL_925728, EPI_ISL_925535, EPI_ISL_925536, EPI_ISL_925748, EPI_ISL_925727, EPI_ISL_925681, EPI_ISL_925679, EPI_ISL_925678, EPI_ISL_1182895, EPI_ISL_925541, EPI_ISL_966260, EPI_ISL_966061, EPI_ISL_966011, EPI_ISL_966009, EPI_ISL_966006, EPI_ISL_966003, EPI_ISL_966172, EPI_ISL_966173, EPI_ISL_966169, EPI_ISL_966168, EPI_ISL_966167, EPI_ISL_965986, EPI_ISL_966165, EPI_ISL_966065, EPI_ISL_966027, EPI_ISL_965996, EPI_ISL_966005, EPI_ISL_966017, EPI_ISL_966080, EPI_ISL_966235, EPI_ISL_966253, EPI_ISL_965990, EPI_ISL_965981, EPI_ISL_965993, EPI_ISL_965991, EPI_ISL_966232, EPI_ISL_966000, EPI_ISL_966013, EPI_ISL_966231, EPI_ISL_965997, EPI_ISL_966230, EPI_ISL_966229, EPI_ISL_965992, EPI_ISL_965995, EPI_ISL_966234, EPI_ISL_966233, EPI_ISL_966023, EPI_ISL_966016, EPI_ISL_966028, EPI_ISL_966156, EPI_ISL_966035, EPI_ISL_966066, EPI_ISL_966007, EPI_ISL_966059, EPI_ISL_965983, EPI_ISL_966186, EPI_ISL_966188, EPI_ISL_966187, EPI_ISL_965999, EPI_ISL_966008, EPI_ISL_965982, EPI_ISL_965998, EPI_ISL_966149, EPI_ISL_965987, EPI_ISL_965988, EPI_ISL_966155, EPI_ISL_965994, EPI_ISL_1112345, EPI_ISL_1112346, EPI_ISL_1112344, EPI_ISL_1112343, EPI_ISL_1112342, EPI_ISL_1112764, EPI_ISL_1112696, EPI_ISL_1112697, EPI_ISL_1112632, EPI_ISL_1112357, EPI_ISL_1112768, EPI_ISL_1112362, EPI_ISL_1112757, EPI_ISL_1112360, EPI_ISL_1112361, EPI_ISL_1112758, EPI_ISL_1112359, EPI_ISL_1112686, EPI_ISL_1112365, EPI_ISL_1112364, EPI_ISL_966014, EPI_ISL_1112366, EPI_ISL_1112695, EPI_ISL_1112367, EPI_ISL_1112358, EPI_ISL_1112355, EPI_ISL_1112341, EPI_ISL_1112384, EPI_ISL_1112699, EPI_ISL_966018, EPI_ISL_1112698, EPI_ISL_1112413, EPI_ISL_1112414, EPI_ISL_1112415, EPI_ISL_1112416, EPI_ISL_1112386, EPI_ISL_1112412, EPI_ISL_1112385, EPI_ISL_1112383, EPI_ISL_1112390, EPI_ISL_1112398, EPI_ISL_1112397, EPI_ISL_1112394, EPI_ISL_1112395, EPI_ISL_1112400, EPI_ISL_1112396, EPI_ISL_1112399, EPI_ISL_1112411, EPI_ISL_1112407, EPI_ISL_1112410, EPI_ISL_1112409, EPI_ISL_1112408, EPI_ISL_1112406, EPI_ISL_1112393, EPI_ISL_1112401, EPI_ISL_1112380, EPI_ISL_1112379, EPI_ISL_1112388, EPI_ISL_1112389, EPI_ISL_1112377, EPI_ISL_1112378, EPI_ISL_1112363, EPI_ISL_1112392, EPI_ISL_1112391, EPI_ISL_1112387, EPI_ISL_1112376, EPI_ISL_1112356, EPI_ISL_1112368, EPI_ISL_966181, EPI_ISL_966239, EPI_ISL_966226, EPI_ISL_966024, EPI_ISL_966176, EPI_ISL_966216, EPI_ISL_966194, EPI_ISL_966217, EPI_ISL_966257, EPI_ISL_966259, EPI_ISL_966258, EPI_ISL_966207, EPI_ISL_966251, EPI_ISL_966248, EPI_ISL_966252, EPI_ISL_966247, EPI_ISL_966198, EPI_ISL_966199, EPI_ISL_966244, EPI_ISL_966249, EPI_ISL_966250, EPI_ISL_966201, EPI_ISL_966206, EPI_ISL_966193, EPI_ISL_966196, EPI_ISL_966195, EPI_ISL_966240, EPI_ISL_966218, EPI_ISL_1335265, EPI_ISL_1335266, EPI_ISL_1335267, EPI_ISL_1335268, EPI_ISL_1335269, EPI_ISL_1335270, EPI_ISL_1660815, EPI_ISL_1660816, EPI_ISL_1335323, EPI_ISL_1335324, EPI_ISL_1335325, EPI_ISL_1335326, EPI_ISL_1335063, EPI_ISL_1660817, EPI_ISL_1335064, EPI_ISL_1335066, EPI_ISL_1660818, EPI_ISL_1660819, EPI_ISL_1660820, EPI_ISL_1335231, EPI_ISL_1335232, EPI_ISL_1335233, EPI_ISL_1335234, EPI_ISL_1335235, EPI_ISL_1335236, EPI_ISL_1334620, EPI_ISL_1335237, EPI_ISL_548932, EPI_ISL_548933, EPI_ISL_1335263, EPI_ISL_1335264, EPI_ISL_1335327, EPI_ISL_548934, EPI_ISL_1335328, EPI_ISL_548935, EPI_ISL_1335329, EPI_ISL_548936, EPI_ISL_548937, EPI_ISL_1335330, EPI_ISL_1335331, EPI_ISL_548938, EPI_ISL_1335332, EPI_ISL_548939, EPI_ISL_1660821, EPI_ISL_1660822, EPI_ISL_548940, EPI_ISL_548941, EPI_ISL_1660823, EPI_ISL_1660824, EPI_ISL_1660825, EPI_ISL_1660826, EPI_ISL_1660827, EPI_ISL_1660828, EPI_ISL_1660829, EPI_ISL_1660830, EPI_ISL_1660831, EPI_ISL_1660832, EPI_ISL_1660833, EPI_ISL_1660834, EPI_ISL_1271967, EPI_ISL_2250259, EPI_ISL_1660835, EPI_ISL_1183169, EPI_ISL_2250260, EPI_ISL_875798, EPI_ISL_875790, EPI_ISL_875788, EPI_ISL_875787, EPI_ISL_875789, EPI_ISL_875701, EPI_ISL_875791, EPI_ISL_875792, EPI_ISL_875805, EPI_ISL_875806, EPI_ISL_875795, EPI_ISL_875807, EPI_ISL_875808, EPI_ISL_875793, EPI_ISL_875794, EPI_ISL_875796, EPI_ISL_875797, EPI_ISL_875870, EPI_ISL_875732, EPI_ISL_875723, EPI_ISL_875724, EPI_ISL_875731, EPI_ISL_875690, EPI_ISL_875692, EPI_ISL_875734, EPI_ISL_875716, EPI_ISL_875725, EPI_ISL_875721, EPI_ISL_875722, EPI_ISL_875726, EPI_ISL_875727, EPI_ISL_875691, EPI_ISL_875728, EPI_ISL_875693, EPI_ISL_875729, EPI_ISL_875730, EPI_ISL_875736, EPI_ISL_875737, EPI_ISL_875695, EPI_ISL_875733, EPI_ISL_875696, EPI_ISL_875744, EPI_ISL_875840, EPI_ISL_875715, EPI_ISL_875717, EPI_ISL_875817, EPI_ISL_875827, EPI_ISL_875830, EPI_ISL_875711, EPI_ISL_875707, EPI_ISL_875704, EPI_ISL_875816, EPI_ISL_875822, EPI_ISL_875828, EPI_ISL_875738, EPI_ISL_875698, EPI_ISL_875699, EPI_ISL_875718, EPI_ISL_875719, EPI_ISL_875720, EPI_ISL_875694, EPI_ISL_875705, EPI_ISL_875739, EPI_ISL_875735, EPI_ISL_875714, EPI_ISL_875713, EPI_ISL_875833, EPI_ISL_875869, EPI_ISL_875837, EPI_ISL_1112786, EPI_ISL_1112787, EPI_ISL_1112788, EPI_ISL_1112789, EPI_ISL_1112790, EPI_ISL_1112791, EPI_ISL_1112782, EPI_ISL_2250261, EPI_ISL_2250262, EPI_ISL_2250263, EPI_ISL_2250264, EPI_ISL_2250265, EPI_ISL_2250266, EPI_ISL_2250267, EPI_ISL_2250268, EPI_ISL_2250269, EPI_ISL_2250270, EPI_ISL_2250271, EPI_ISL_2250272, EPI_ISL_2250273, EPI_ISL_2250274, EPI_ISL_2250275, EPI_ISL_2250276, EPI_ISL_2250277, EPI_ISL_2250278, EPI_ISL_2250279, EPI_ISL_2250280, EPI_ISL_2250281, EPI_ISL_2250282, EPI_ISL_2250283, EPI_ISL_2250284, EPI_ISL_2250285, EPI_ISL_2250286, EPI_ISL_2250287, EPI_ISL_2250288, EPI_ISL_2250289, EPI_ISL_2250290, EPI_ISL_2250291, EPI_ISL_2250292, EPI_ISL_2250293, EPI_ISL_2250294, EPI_ISL_2250295, EPI_ISL_2250296, EPI_ISL_2250297, EPI_ISL_2250298, EPI_ISL_2250299, EPI_ISL_2250300, EPI_ISL_2250301, EPI_ISL_2250302, EPI_ISL_2250303, EPI_ISL_2250304, EPI_ISL_2250305, EPI_ISL_2250306, EPI_ISL_2250307, EPI_ISL_2250308, EPI_ISL_2250309, EPI_ISL_2250310, EPI_ISL_2250311, EPI_ISL_2250312, EPI_ISL_2250313, EPI_ISL_2250314, EPI_ISL_2250315, EPI_ISL_2250316, EPI_ISL_875740, EPI_ISL_875751, EPI_ISL_875748, EPI_ISL_875810, EPI_ISL_875752, EPI_ISL_875757, EPI_ISL_875758, EPI_ISL_875750, EPI_ISL_875747, EPI_ISL_875847, EPI_ISL_875763, EPI_ISL_875781, EPI_ISL_875756, EPI_ISL_875868, EPI_ISL_875867, EPI_ISL_875703, EPI_ISL_875783, EPI_ISL_875784, EPI_ISL_875853, EPI_ISL_875854, EPI_ISL_875855, EPI_ISL_875857, EPI_ISL_875848, EPI_ISL_875777, EPI_ISL_875778, EPI_ISL_875865, EPI_ISL_875782, EPI_ISL_875864, EPI_ISL_875862, EPI_ISL_875863, EPI_ISL_875856, EPI_ISL_875858, EPI_ISL_875859, EPI_ISL_875860, EPI_ISL_875861, EPI_ISL_875841, EPI_ISL_875842, EPI_ISL_875697, EPI_ISL_875759, EPI_ISL_875762, EPI_ISL_875772, EPI_ISL_875760, EPI_ISL_875761, EPI_ISL_875767, EPI_ISL_875766, EPI_ISL_875765, EPI_ISL_875764, EPI_ISL_875852, EPI_ISL_875851, EPI_ISL_875850, EPI_ISL_875771, EPI_ISL_875770, EPI_ISL_875769, EPI_ISL_875768, EPI_ISL_875866, EPI_ISL_875706, EPI_ISL_875774, EPI_ISL_875773, EPI_ISL_875753, EPI_ISL_875844, EPI_ISL_875845, EPI_ISL_875745, EPI_ISL_875802, EPI_ISL_875804, EPI_ISL_875803, EPI_ISL_875799, EPI_ISL_875801, EPI_ISL_875800, EPI_ISL_875741, EPI_ISL_875743, EPI_ISL_875829, EPI_ISL_875839, EPI_ISL_2250317, EPI_ISL_2250318, EPI_ISL_875818, EPI_ISL_2250319, EPI_ISL_875700, EPI_ISL_875749, EPI_ISL_875831, EPI_ISL_875832, EPI_ISL_875710, EPI_ISL_875708, EPI_ISL_875709, EPI_ISL_875809, EPI_ISL_875742, EPI_ISL_875755, EPI_ISL_875746, EPI_ISL_875754, EPI_ISL_2250320, EPI_ISL_875814, EPI_ISL_875815, EPI_ISL_875823, EPI_ISL_2250321, EPI_ISL_875824, EPI_ISL_875826, EPI_ISL_875702, EPI_ISL_875849, EPI_ISL_875786, EPI_ISL_875819, EPI_ISL_875785, EPI_ISL_875779, EPI_ISL_875780, EPI_ISL_875821, EPI_ISL_875825, EPI_ISL_875812, EPI_ISL_875811, EPI_ISL_1478308, EPI_ISL_875776, EPI_ISL_875775, EPI_ISL_875843, EPI_ISL_875813, EPI_ISL_875846, EPI_ISL_875835, EPI_ISL_875834, EPI_ISL_875836, EPI_ISL_875712, EPI_ISL_875838, EPI_ISL_875820, EPI_ISL_2250322, EPI_ISL_925584, EPI_ISL_925585, EPI_ISL_925586, EPI_ISL_925699, EPI_ISL_925592, EPI_ISL_925587, EPI_ISL_925588, EPI_ISL_925762, EPI_ISL_925589, EPI_ISL_925700, EPI_ISL_925698, EPI_ISL_925591, EPI_ISL_925593, EPI_ISL_925590, EPI_ISL_925596, EPI_ISL_925703, EPI_ISL_925607, EPI_ISL_925605, EPI_ISL_925611, EPI_ISL_925702, EPI_ISL_925604, EPI_ISL_925603, EPI_ISL_925602, EPI_ISL_925597, EPI_ISL_925595, EPI_ISL_925600, EPI_ISL_925538, EPI_ISL_925701, EPI_ISL_925606, EPI_ISL_925539, EPI_ISL_925704, EPI_ISL_925705, EPI_ISL_925613, EPI_ISL_925612, EPI_ISL_925610, EPI_ISL_925706, EPI_ISL_925601, EPI_ISL_925707, EPI_ISL_925708, EPI_ISL_925619, EPI_ISL_925709, EPI_ISL_925622, EPI_ISL_925710, EPI_ISL_925623, EPI_ISL_925617, EPI_ISL_925615, EPI_ISL_925598, EPI_ISL_2250323, EPI_ISL_925616, EPI_ISL_925594, EPI_ISL_925614, EPI_ISL_925608, EPI_ISL_925609, EPI_ISL_925599, EPI_ISL_925620, EPI_ISL_925714, EPI_ISL_925713, EPI_ISL_925624, EPI_ISL_925730, EPI_ISL_925621, EPI_ISL_925625, EPI_ISL_2250324, EPI_ISL_925637, EPI_ISL_925715, EPI_ISL_925618, EPI_ISL_925712, EPI_ISL_925711, EPI_ISL_925721, EPI_ISL_1183161, EPI_ISL_1183163, EPI_ISL_1183162, EPI_ISL_1182870, EPI_ISL_1183470, EPI_ISL_1183466, EPI_ISL_1182905, EPI_ISL_1183473, EPI_ISL_1183467, EPI_ISL_1183472, EPI_ISL_1183145, EPI_ISL_1183471, EPI_ISL_1183476, EPI_ISL_1183167, EPI_ISL_1183160, EPI_ISL_1183166, EPI_ISL_1183164, EPI_ISL_1183165, EPI_ISL_1182842, EPI_ISL_1112929, EPI_ISL_1183142, EPI_ISL_1183120, EPI_ISL_1183550, EPI_ISL_1183519, EPI_ISL_1183552, EPI_ISL_1183551, EPI_ISL_1183520, EPI_ISL_1183521, EPI_ISL_1183518, EPI_ISL_1112793, EPI_ISL_1112807, EPI_ISL_1112794, EPI_ISL_1112784, EPI_ISL_1183511, EPI_ISL_1183510, EPI_ISL_1501313, EPI_ISL_1112779, EPI_ISL_1182889, EPI_ISL_1112875, EPI_ISL_1112874, EPI_ISL_1112806, EPI_ISL_1182873, EPI_ISL_1183475, EPI_ISL_1183146, EPI_ISL_1183477, EPI_ISL_1183479, EPI_ISL_1112792, EPI_ISL_2250325, EPI_ISL_1183482, EPI_ISL_1183512, EPI_ISL_1183468, EPI_ISL_1112800, EPI_ISL_1112801, EPI_ISL_1183478, EPI_ISL_1112783, EPI_ISL_1183481, EPI_ISL_1183480, EPI_ISL_1112795, EPI_ISL_1183469, EPI_ISL_1112778, EPI_ISL_1112799, EPI_ISL_1112798, EPI_ISL_1112797, EPI_ISL_1183474, EPI_ISL_1183112, EPI_ISL_1112785, EPI_ISL_1112780, EPI_ISL_1112781, EPI_ISL_1170772, EPI_ISL_1170773, EPI_ISL_1170774, EPI_ISL_1170775, EPI_ISL_1170776, EPI_ISL_1501314, EPI_ISL_925627, EPI_ISL_925626, EPI_ISL_925763, EPI_ISL_925636, EPI_ISL_925716, EPI_ISL_925720, EPI_ISL_925633, EPI_ISL_925631, EPI_ISL_925634, EPI_ISL_925628, EPI_ISL_925629, EPI_ISL_925668, EPI_ISL_925669, EPI_ISL_925645, EPI_ISL_925670, EPI_ISL_925664, EPI_ISL_925665, EPI_ISL_925630, EPI_ISL_925667, EPI_ISL_925663, EPI_ISL_925632, EPI_ISL_925666, EPI_ISL_925639, EPI_ISL_925635, EPI_ISL_925724, EPI_ISL_925717, EPI_ISL_925725, EPI_ISL_925719, EPI_ISL_925718, EPI_ISL_925643, EPI_ISL_925642, EPI_ISL_925659, EPI_ISL_925638, EPI_ISL_925649, EPI_ISL_925648, EPI_ISL_925661, EPI_ISL_925671, EPI_ISL_925656, EPI_ISL_925657, EPI_ISL_925646, EPI_ISL_925647, EPI_ISL_925722, EPI_ISL_925723, EPI_ISL_925675, EPI_ISL_925676, EPI_ISL_925677, EPI_ISL_925674, EPI_ISL_925650, EPI_ISL_925652, EPI_ISL_925658, EPI_ISL_925654, EPI_ISL_925662, EPI_ISL_925672, EPI_ISL_925673, EPI_ISL_925641, EPI_ISL_925651, EPI_ISL_925660, EPI_ISL_925640, EPI_ISL_925644, EPI_ISL_925653, EPI_ISL_925655, EPI_ISL_966054, EPI_ISL_966038, EPI_ISL_966036, EPI_ISL_966037, EPI_ISL_966261, EPI_ISL_966053, EPI_ISL_966052, EPI_ISL_966050, EPI_ISL_966051, EPI_ISL_966048, EPI_ISL_966140, EPI_ISL_966045, EPI_ISL_966092, EPI_ISL_966093, EPI_ISL_966268, EPI_ISL_966117, EPI_ISL_966090, EPI_ISL_966271, EPI_ISL_966025, EPI_ISL_966278, EPI_ISL_966306, EPI_ISL_966100, EPI_ISL_965985, EPI_ISL_966067, EPI_ISL_966307, EPI_ISL_966081, EPI_ISL_966143, EPI_ISL_966021, EPI_ISL_966104, EPI_ISL_966102, EPI_ISL_966094, EPI_ISL_966103, EPI_ISL_966098, EPI_ISL_966089, EPI_ISL_966097, EPI_ISL_966112, EPI_ISL_966111, EPI_ISL_966141, EPI_ISL_966077, EPI_ISL_966012, EPI_ISL_966262, EPI_ISL_966267, EPI_ISL_966263, EPI_ISL_966266, EPI_ISL_966265, EPI_ISL_966283, EPI_ISL_966101, EPI_ISL_966293, EPI_ISL_966113, EPI_ISL_966091, EPI_ISL_966280, EPI_ISL_966309, EPI_ISL_966305, EPI_ISL_966142, EPI_ISL_966095, EPI_ISL_966096, EPI_ISL_966116, EPI_ISL_966034, EPI_ISL_966138, EPI_ISL_966106, EPI_ISL_966107, EPI_ISL_966137, EPI_ISL_966073, EPI_ISL_966124, EPI_ISL_966125, EPI_ISL_966129, EPI_ISL_966022, EPI_ISL_1112904, EPI_ISL_966099, EPI_ISL_966055, EPI_ISL_1501334, EPI_ISL_966041, EPI_ISL_966056, EPI_ISL_966057, EPI_ISL_966058, EPI_ISL_966042, EPI_ISL_966043, EPI_ISL_966040, EPI_ISL_966039, EPI_ISL_1501332, EPI_ISL_925779, EPI_ISL_925780, EPI_ISL_925771, EPI_ISL_925783, EPI_ISL_925775, EPI_ISL_925815, EPI_ISL_925770, EPI_ISL_925822, EPI_ISL_925777, EPI_ISL_925821, EPI_ISL_925788, EPI_ISL_925791, EPI_ISL_1112817, EPI_ISL_925809, EPI_ISL_925805, EPI_ISL_925774, EPI_ISL_925769, EPI_ISL_925797, EPI_ISL_925794, EPI_ISL_925820, EPI_ISL_925796, EPI_ISL_925772, EPI_ISL_925803, EPI_ISL_925823, EPI_ISL_925808, EPI_ISL_925802, EPI_ISL_925801, EPI_ISL_925784, EPI_ISL_925790, EPI_ISL_925800, EPI_ISL_925778, EPI_ISL_925787, EPI_ISL_925806, EPI_ISL_925792, EPI_ISL_925782, EPI_ISL_925816, EPI_ISL_925764, EPI_ISL_925766, EPI_ISL_925767, EPI_ISL_925768, EPI_ISL_925765, EPI_ISL_925810, EPI_ISL_925781, EPI_ISL_925819, EPI_ISL_925795, EPI_ISL_925799, EPI_ISL_925776, EPI_ISL_925817, EPI_ISL_925813, EPI_ISL_925793, EPI_ISL_925812, EPI_ISL_925811, EPI_ISL_925814, EPI_ISL_925818, EPI_ISL_925798, EPI_ISL_925807, EPI_ISL_925804, EPI_ISL_925773, EPI_ISL_925786, EPI_ISL_925789, EPI_ISL_925785, EPI_ISL_1112815, EPI_ISL_1112816, EPI_ISL_1170727, EPI_ISL_1170728, EPI_ISL_1170724, EPI_ISL_1170725, EPI_ISL_1170726, EPI_ISL_966088, EPI_ISL_966087, EPI_ISL_966273, EPI_ISL_966272, EPI_ISL_966086, EPI_ISL_966085, EPI_ISL_966083, EPI_ISL_966279, EPI_ISL_966282, EPI_ISL_966144, EPI_ISL_966286, EPI_ISL_966030, EPI_ISL_966277, EPI_ISL_966284, EPI_ISL_966292, EPI_ISL_966270, EPI_ISL_966274, EPI_ISL_966295, EPI_ISL_966139, EPI_ISL_966068, EPI_ISL_966299, EPI_ISL_966298, EPI_ISL_966297, EPI_ISL_966069, EPI_ISL_966301, EPI_ISL_966105, EPI_ISL_1112907, EPI_ISL_966004, EPI_ISL_966082, EPI_ISL_966287, EPI_ISL_966029, EPI_ISL_966128, EPI_ISL_966115, EPI_ISL_966114, EPI_ISL_966121, EPI_ISL_966123, EPI_ISL_966126, EPI_ISL_966120, EPI_ISL_966071, EPI_ISL_966135, EPI_ISL_966078, EPI_ISL_966131, EPI_ISL_966136, EPI_ISL_966119, EPI_ISL_966019, EPI_ISL_966127, EPI_ISL_966060, EPI_ISL_966275, EPI_ISL_966110, EPI_ISL_966032, EPI_ISL_966290, EPI_ISL_966304, EPI_ISL_966302, EPI_ISL_966291, EPI_ISL_966288, EPI_ISL_966303, EPI_ISL_966296, EPI_ISL_966294, EPI_ISL_966300, EPI_ISL_966281, EPI_ISL_966109, EPI_ISL_966269, EPI_ISL_966276, EPI_ISL_966118, EPI_ISL_966133, EPI_ISL_966122, EPI_ISL_966070, EPI_ISL_966132, EPI_ISL_966130, EPI_ISL_966072, EPI_ISL_966134, EPI_ISL_1501308, EPI_ISL_1501309, EPI_ISL_1501310, EPI_ISL_966047, EPI_ISL_1230142, EPI_ISL_966049, EPI_ISL_966046, EPI_ISL_1183006, EPI_ISL_1183007, EPI_ISL_1183008, EPI_ISL_1183009, EPI_ISL_1183010, EPI_ISL_1183118, EPI_ISL_1183011, EPI_ISL_1183012, EPI_ISL_1182952, EPI_ISL_1183029, EPI_ISL_1182953, EPI_ISL_1183030, EPI_ISL_1183031, EPI_ISL_1182954, EPI_ISL_1183032, EPI_ISL_1183033, EPI_ISL_1501326, EPI_ISL_1183034, EPI_ISL_1182955, EPI_ISL_1182956, EPI_ISL_1501327, EPI_ISL_1182957, EPI_ISL_1183035, EPI_ISL_1182958, EPI_ISL_1183036, EPI_ISL_1183037, EPI_ISL_1501328, EPI_ISL_1183038, EPI_ISL_1183039, EPI_ISL_1182959, EPI_ISL_1183040, EPI_ISL_1183041, EPI_ISL_1183042, EPI_ISL_1183043, EPI_ISL_1183044, EPI_ISL_1182849, EPI_ISL_1501325, EPI_ISL_1183045, EPI_ISL_1182869, EPI_ISL_1182960, EPI_ISL_1183046, EPI_ISL_1182961, EPI_ISL_1182962, EPI_ISL_1182963, EPI_ISL_1182814, EPI_ISL_1183047, EPI_ISL_1183048, EPI_ISL_1182964, EPI_ISL_1183049, EPI_ISL_1183050, EPI_ISL_1183051, EPI_ISL_1182965, EPI_ISL_1183052, EPI_ISL_1183053, EPI_ISL_1183054, EPI_ISL_1183055, EPI_ISL_1182966, EPI_ISL_1183013, EPI_ISL_1183014, EPI_ISL_2250326, EPI_ISL_1183015, EPI_ISL_1182939, EPI_ISL_1183016, EPI_ISL_1182940, EPI_ISL_1183017, EPI_ISL_1182941, EPI_ISL_1182942, EPI_ISL_1501311, EPI_ISL_1182908, EPI_ISL_1183018, EPI_ISL_1183019, EPI_ISL_1183020, EPI_ISL_1501312, EPI_ISL_1183021, EPI_ISL_1182943, EPI_ISL_1183022, EPI_ISL_1182944, EPI_ISL_1183023, EPI_ISL_1112802, EPI_ISL_1112805, EPI_ISL_1112811, EPI_ISL_1112810, EPI_ISL_1112812, EPI_ISL_1112844, EPI_ISL_1112838, EPI_ISL_1112881, EPI_ISL_1112813, EPI_ISL_1112885, EPI_ISL_1112868, EPI_ISL_1112843, EPI_ISL_1112808, EPI_ISL_1112836, EPI_ISL_1112859, EPI_ISL_1112833, EPI_ISL_1112887, EPI_ISL_1112865, EPI_ISL_1501329, EPI_ISL_1112841, EPI_ISL_1170843, EPI_ISL_1112842, EPI_ISL_1170746, EPI_ISL_1478309, EPI_ISL_1170751, EPI_ISL_1112877, EPI_ISL_1112876, EPI_ISL_1170778, EPI_ISL_1170779, EPI_ISL_1170760, EPI_ISL_1170747, EPI_ISL_1501330, EPI_ISL_1170795, EPI_ISL_1170780, EPI_ISL_1170812, EPI_ISL_1170791, EPI_ISL_1170908, EPI_ISL_1170850, EPI_ISL_1170913, EPI_ISL_1112824, EPI_ISL_1112825, EPI_ISL_1112823, EPI_ISL_1112772, EPI_ISL_1112773, EPI_ISL_1112776, EPI_ISL_1170755, EPI_ISL_1112900, EPI_ISL_1112901, EPI_ISL_1112809, EPI_ISL_1112894, EPI_ISL_1112814, EPI_ISL_1112796, EPI_ISL_1112821, EPI_ISL_1112818, EPI_ISL_1112827, EPI_ISL_1112822, EPI_ISL_1112819, EPI_ISL_1112893, EPI_ISL_1112820, EPI_ISL_1112828, EPI_ISL_1112896, EPI_ISL_1112803, EPI_ISL_1170761, EPI_ISL_1112906, EPI_ISL_1170842, EPI_ISL_1501331, EPI_ISL_1170729, EPI_ISL_2011719, EPI_ISL_1170735, EPI_ISL_1170730, EPI_ISL_1170731, EPI_ISL_1170732, EPI_ISL_1170733, EPI_ISL_1112848, EPI_ISL_1112847, EPI_ISL_1112834, EPI_ISL_1112835, EPI_ISL_1112837, EPI_ISL_1112846, EPI_ISL_1112851, EPI_ISL_1112850, EPI_ISL_1112930, EPI_ISL_1170753, EPI_ISL_1112910, EPI_ISL_1112914, EPI_ISL_1170745, EPI_ISL_1170911, EPI_ISL_1170944, EPI_ISL_1501335, EPI_ISL_1112898, EPI_ISL_1170868, EPI_ISL_2250327, EPI_ISL_2250328, EPI_ISL_2250329, EPI_ISL_2250330, EPI_ISL_2250331, EPI_ISL_2250332, EPI_ISL_2250333, EPI_ISL_2250334, EPI_ISL_2250335, EPI_ISL_1112777, EPI_ISL_1112775, EPI_ISL_1170909, EPI_ISL_1170744, EPI_ISL_1170863, EPI_ISL_1112804, EPI_ISL_1112854, EPI_ISL_1112852, EPI_ISL_1112853, EPI_ISL_1112923, EPI_ISL_1170877, EPI_ISL_1112771, EPI_ISL_1170734, EPI_ISL_1170945, EPI_ISL_1170797, EPI_ISL_1501336, EPI_ISL_1112826, EPI_ISL_1112832, EPI_ISL_1112830, EPI_ISL_1112829, EPI_ISL_1112831, EPI_ISL_1170806, EPI_ISL_1170807, EPI_ISL_1170907, EPI_ISL_1112928, EPI_ISL_1230202, EPI_ISL_1230148, EPI_ISL_1170804, EPI_ISL_1230140, EPI_ISL_1230090, EPI_ISL_1230147, EPI_ISL_1230064, EPI_ISL_1229951, EPI_ISL_1230200, EPI_ISL_1230143, EPI_ISL_1230144, EPI_ISL_1501337, EPI_ISL_1230091, EPI_ISL_1369049, EPI_ISL_1369050, EPI_ISL_1369044, EPI_ISL_1369045, EPI_ISL_1369046, EPI_ISL_1369047, EPI_ISL_1369048, EPI_ISL_1367970, EPI_ISL_1367958, EPI_ISL_1367959, EPI_ISL_1367960, EPI_ISL_1367943, EPI_ISL_1367944, EPI_ISL_1367945, EPI_ISL_1367946, EPI_ISL_1367947, EPI_ISL_1367948, EPI_ISL_1367949, EPI_ISL_1367950, EPI_ISL_1367951, EPI_ISL_2250336, EPI_ISL_1367952, EPI_ISL_1367953, EPI_ISL_2250337, EPI_ISL_1367954, EPI_ISL_1367955, EPI_ISL_1367956, EPI_ISL_1367961, EPI_ISL_1367962, EPI_ISL_1367963, EPI_ISL_1367957, EPI_ISL_1367964, EPI_ISL_1367965, EPI_ISL_1367966, EPI_ISL_1367967, EPI_ISL_1367968, EPI_ISL_1367969, EPI_ISL_1369042, EPI_ISL_1369043, EPI_ISL_1367989, EPI_ISL_1367988, EPI_ISL_1367987, EPI_ISL_1367986, EPI_ISL_1367985, EPI_ISL_1367983, EPI_ISL_1367982, EPI_ISL_1367981, EPI_ISL_1367980, EPI_ISL_1367979, EPI_ISL_1367978, EPI_ISL_1367994, EPI_ISL_1367993, EPI_ISL_1367992, EPI_ISL_1367991, EPI_ISL_1367990, EPI_ISL_1367997, EPI_ISL_1367996, EPI_ISL_1367995, EPI_ISL_1368006, EPI_ISL_1368005, EPI_ISL_1368003, EPI_ISL_1368000, EPI_ISL_1367999, EPI_ISL_1367998, EPI_ISL_1368007, EPI_ISL_1368008, EPI_ISL_1368002, EPI_ISL_1368001, EPI_ISL_1230461, EPI_ISL_1230729, EPI_ISL_1230728, EPI_ISL_1230726, EPI_ISL_1230727, EPI_ISL_1230460, EPI_ISL_1230725, EPI_ISL_1230459, EPI_ISL_1230724, EPI_ISL_1230723, EPI_ISL_1230763, EPI_ISL_1230764, EPI_ISL_1230765, EPI_ISL_1230766, EPI_ISL_1230758, EPI_ISL_1230759, EPI_ISL_1230761, EPI_ISL_1230760, EPI_ISL_1230430, EPI_ISL_1230762, EPI_ISL_1230446, EPI_ISL_1230447, EPI_ISL_1230445, EPI_ISL_1230752, EPI_ISL_1230753, EPI_ISL_1230754, EPI_ISL_1230756, EPI_ISL_1230755, EPI_ISL_1230409, EPI_ISL_1230757, EPI_ISL_1230745, EPI_ISL_1230746, EPI_ISL_1230444, EPI_ISL_1230747, EPI_ISL_1230748, EPI_ISL_1230749, EPI_ISL_1230750, EPI_ISL_1230751, EPI_ISL_1230740, EPI_ISL_1230741, EPI_ISL_1230742, EPI_ISL_1230433, EPI_ISL_1230463, EPI_ISL_1230743, EPI_ISL_1229947, EPI_ISL_1230744, EPI_ISL_1230479, EPI_ISL_1230735, EPI_ISL_1230462, EPI_ISL_1230736, EPI_ISL_1230737, EPI_ISL_1230738, EPI_ISL_1230739, EPI_ISL_1230730, EPI_ISL_1230731, EPI_ISL_1230732, EPI_ISL_1230733, EPI_ISL_1230734, EPI_ISL_1230453, EPI_ISL_1182921, EPI_ISL_1230104, EPI_ISL_1230894, EPI_ISL_1230702, EPI_ISL_1230704, EPI_ISL_1230703, EPI_ISL_1230027, EPI_ISL_1230705, EPI_ISL_1230706, EPI_ISL_1230458, EPI_ISL_1230707, EPI_ISL_1183062, EPI_ISL_1230146, EPI_ISL_1230708, EPI_ISL_1230709, EPI_ISL_1230070, EPI_ISL_1230419, EPI_ISL_1229969, EPI_ISL_1230420, EPI_ISL_1229967, EPI_ISL_1229944, EPI_ISL_1230685, EPI_ISL_1230417, EPI_ISL_1230425, EPI_ISL_1230412, EPI_ISL_1230686, EPI_ISL_1230687, EPI_ISL_1230000, EPI_ISL_1230688, EPI_ISL_1230032, EPI_ISL_1230434, EPI_ISL_1229959, EPI_ISL_1230067, EPI_ISL_1230689, EPI_ISL_1229990, EPI_ISL_1230690, EPI_ISL_1230691, EPI_ISL_1229982, EPI_ISL_1230692, EPI_ISL_1230693, EPI_ISL_1230694, EPI_ISL_1229943, EPI_ISL_1229980, EPI_ISL_1230695, EPI_ISL_1183061, EPI_ISL_1230145, EPI_ISL_1230696, EPI_ISL_1230697, EPI_ISL_1230456, EPI_ISL_1230457, EPI_ISL_1230698, EPI_ISL_1230007, EPI_ISL_1230699, EPI_ISL_1230700, EPI_ISL_1230701, EPI_ISL_1230650, EPI_ISL_1229997, EPI_ISL_1230028, EPI_ISL_1229973, EPI_ISL_1230868, EPI_ISL_1230869, EPI_ISL_1183101, EPI_ISL_1230201, EPI_ISL_1230867, EPI_ISL_1230649, EPI_ISL_1183056, EPI_ISL_1183057, EPI_ISL_1183058, EPI_ISL_1182967, EPI_ISL_1183059, EPI_ISL_1182968, EPI_ISL_1183060, EPI_ISL_1182969, EPI_ISL_1182988, EPI_ISL_1183128, EPI_ISL_1182989, EPI_ISL_1182990, EPI_ISL_1182991, EPI_ISL_1182992, EPI_ISL_1182993, EPI_ISL_1182994, EPI_ISL_1182995, EPI_ISL_1182935, EPI_ISL_1182996, EPI_ISL_1182997, EPI_ISL_1182998, EPI_ISL_1182936, EPI_ISL_1182999, EPI_ISL_1183000, EPI_ISL_1182881, EPI_ISL_1182937, EPI_ISL_1183001, EPI_ISL_1183002, EPI_ISL_1183003, EPI_ISL_1183004, EPI_ISL_2011720, EPI_ISL_1182909, EPI_ISL_1182923, EPI_ISL_1183066, EPI_ISL_1183067, EPI_ISL_1183068, EPI_ISL_1182970, EPI_ISL_1183069, EPI_ISL_1183070, EPI_ISL_1182900, EPI_ISL_1183071, EPI_ISL_1182924, EPI_ISL_1183063, EPI_ISL_1182931, EPI_ISL_1182934, EPI_ISL_1183064, EPI_ISL_1183065, EPI_ISL_1182922, EPI_ISL_1183072, EPI_ISL_1183005, EPI_ISL_1182929, EPI_ISL_1182930, EPI_ISL_1182946, EPI_ISL_1182919, EPI_ISL_1183025, EPI_ISL_1501381, EPI_ISL_1183026, EPI_ISL_1182947, EPI_ISL_1183027, EPI_ISL_1501382, EPI_ISL_1182948, EPI_ISL_1182949, EPI_ISL_1182950, EPI_ISL_1182951, EPI_ISL_1501383, EPI_ISL_1501384, EPI_ISL_1501385, EPI_ISL_1501386, EPI_ISL_1170764, EPI_ISL_1182972, EPI_ISL_1501387, EPI_ISL_1501388, EPI_ISL_1501389, EPI_ISL_1501369, EPI_ISL_1182973, EPI_ISL_1183075, EPI_ISL_1182845, EPI_ISL_1501373, EPI_ISL_1182974, EPI_ISL_1182839, EPI_ISL_1182975, EPI_ISL_1182976, EPI_ISL_1182917, EPI_ISL_1182925, EPI_ISL_1182916, EPI_ISL_1183077, EPI_ISL_1501374, EPI_ISL_1182977, EPI_ISL_1182891, EPI_ISL_1182926, EPI_ISL_1182927, EPI_ISL_1182978, EPI_ISL_1183078, EPI_ISL_1183079, EPI_ISL_1501368, EPI_ISL_1182928, EPI_ISL_2011721, EPI_ISL_2011722, EPI_ISL_1183028, EPI_ISL_1183086, EPI_ISL_1182920, EPI_ISL_2011723, EPI_ISL_2011724, EPI_ISL_2011725, EPI_ISL_1558834, EPI_ISL_1170821, EPI_ISL_1182876, EPI_ISL_1112880, EPI_ISL_1112878, EPI_ISL_1112888, EPI_ISL_1112860, EPI_ISL_1112861, EPI_ISL_1112867, EPI_ISL_1112858, EPI_ISL_1112866, EPI_ISL_1112855, EPI_ISL_1112886, EPI_ISL_1112891, EPI_ISL_1112857, EPI_ISL_1112909, EPI_ISL_1170845, EPI_ISL_1170844, EPI_ISL_1170754, EPI_ISL_1170752, EPI_ISL_1112856, EPI_ISL_1170788, EPI_ISL_1170789, EPI_ISL_1170801, EPI_ISL_1170790, EPI_ISL_1170767, EPI_ISL_1170805, EPI_ISL_1170750, EPI_ISL_1170808, EPI_ISL_1170809, EPI_ISL_1170810, EPI_ISL_1170792, EPI_ISL_1170815, EPI_ISL_1170799, EPI_ISL_1170800, EPI_ISL_1170802, EPI_ISL_1170798, EPI_ISL_1170813, EPI_ISL_1170749, EPI_ISL_1170748, EPI_ISL_1170794, EPI_ISL_1170841, EPI_ISL_1170849, EPI_ISL_1170848, EPI_ISL_1170758, EPI_ISL_1170785, EPI_ISL_1170816, EPI_ISL_1501370, EPI_ISL_1170763, EPI_ISL_1170762, EPI_ISL_1170811, EPI_ISL_1170846, EPI_ISL_1112870, EPI_ISL_1170864, EPI_ISL_1170865, EPI_ISL_1112872, EPI_ISL_1112869, EPI_ISL_1112863, EPI_ISL_1112897, EPI_ISL_1170756, EPI_ISL_1170771, EPI_ISL_1112871, EPI_ISL_1112879, EPI_ISL_1112839, EPI_ISL_1112845, EPI_ISL_1112862, EPI_ISL_1112849, EPI_ISL_1112889, EPI_ISL_1112882, EPI_ISL_1112864, EPI_ISL_1112840, EPI_ISL_1112892, EPI_ISL_1112873, EPI_ISL_1112919, EPI_ISL_1112890, EPI_ISL_1112883, EPI_ISL_1112884, EPI_ISL_1112931, EPI_ISL_1170757, EPI_ISL_1112911, EPI_ISL_1112916, EPI_ISL_1112915, EPI_ISL_1112922, EPI_ISL_1112921, EPI_ISL_1501371, EPI_ISL_1170817, EPI_ISL_1170765, EPI_ISL_1170793, EPI_ISL_1170814, EPI_ISL_1170786, EPI_ISL_1170787, EPI_ISL_1170910, EPI_ISL_1170912, EPI_ISL_1112774, EPI_ISL_1170847, EPI_ISL_1170736, EPI_ISL_1170737, EPI_ISL_1170784, EPI_ISL_1170884, EPI_ISL_1112925, EPI_ISL_1112926, EPI_ISL_1112895, EPI_ISL_1112908, EPI_ISL_1112912, EPI_ISL_1501372, EPI_ISL_1170876, EPI_ISL_1170879, EPI_ISL_1170769, EPI_ISL_1170770, EPI_ISL_1170867, EPI_ISL_1170768, EPI_ISL_1170783, EPI_ISL_1170766, EPI_ISL_1170866, EPI_ISL_1112905, EPI_ISL_1112903, EPI_ISL_1170878, EPI_ISL_1170875, EPI_ISL_1112913, EPI_ISL_1112918, EPI_ISL_1112917, EPI_ISL_1170873, EPI_ISL_1170872, EPI_ISL_1170871, EPI_ISL_1112920, EPI_ISL_1112902, EPI_ISL_1501367, EPI_ISL_1170880, EPI_ISL_1170870, EPI_ISL_1170897, EPI_ISL_1170874, EPI_ISL_1112924, EPI_ISL_1183113, EPI_ISL_1183116, EPI_ISL_1182983, EPI_ISL_1182918, EPI_ISL_1183094, EPI_ISL_1183024, EPI_ISL_1182915, EPI_ISL_1182945, EPI_ISL_1183547, EPI_ISL_1501375, EPI_ISL_1182914, EPI_ISL_1182913, EPI_ISL_1182904, EPI_ISL_1182979, EPI_ISL_1501376, EPI_ISL_1183080, EPI_ISL_1183081, EPI_ISL_1183082, EPI_ISL_1183131, EPI_ISL_1501377, EPI_ISL_1182981, EPI_ISL_1334814, EPI_ISL_1182835, EPI_ISL_1183091, EPI_ISL_1501378, EPI_ISL_1501379, EPI_ISL_1183092, EPI_ISL_1183093, EPI_ISL_1501380, EPI_ISL_1182841, EPI_ISL_1660836, EPI_ISL_1660837, EPI_ISL_1660838, EPI_ISL_1183089, EPI_ISL_1183090, EPI_ISL_1183087, EPI_ISL_1183088, EPI_ISL_1182980, EPI_ISL_1182971, EPI_ISL_1183073, EPI_ISL_1182892, EPI_ISL_1183114, EPI_ISL_1183074, EPI_ISL_1660839, EPI_ISL_1660840, EPI_ISL_1660841, EPI_ISL_1660842, EPI_ISL_1660843, EPI_ISL_1660844, EPI_ISL_1660845, EPI_ISL_1660846, EPI_ISL_1660847, EPI_ISL_1182938, EPI_ISL_1182984, EPI_ISL_1182985, EPI_ISL_1183096, EPI_ISL_1182986, EPI_ISL_1183097, EPI_ISL_1334818, EPI_ISL_1183098, EPI_ISL_1183099, EPI_ISL_1182987, EPI_ISL_1183100, EPI_ISL_1182897, EPI_ISL_1334654, EPI_ISL_1660848, EPI_ISL_1660849, EPI_ISL_1660850, EPI_ISL_1660851, EPI_ISL_1660852, EPI_ISL_1660853, EPI_ISL_1660854, EPI_ISL_1660855, EPI_ISL_1660856, EPI_ISL_1334815, EPI_ISL_1183084, EPI_ISL_1183083, EPI_ISL_1183076, EPI_ISL_1182907, EPI_ISL_1183085, EPI_ISL_1182982, EPI_ISL_1660857, EPI_ISL_1660858, EPI_ISL_1183095, EPI_ISL_1334733, EPI_ISL_1334816, EPI_ISL_1334673, EPI_ISL_1183574, EPI_ISL_1183575, EPI_ISL_1183576, EPI_ISL_1183577, EPI_ISL_1183578, EPI_ISL_1183579, EPI_ISL_1182846, EPI_ISL_1183102, EPI_ISL_1183580, EPI_ISL_1183581, EPI_ISL_1183582, EPI_ISL_1183583, EPI_ISL_1183584, EPI_ISL_1183563, EPI_ISL_1182901, EPI_ISL_1183564, EPI_ISL_1183565, EPI_ISL_1183566, EPI_ISL_1183567, EPI_ISL_1170853, EPI_ISL_1170854, EPI_ISL_1170857, EPI_ISL_1170858, EPI_ISL_1170859, EPI_ISL_1170860, EPI_ISL_1170861, EPI_ISL_1182875, EPI_ISL_1183593, EPI_ISL_1183151, EPI_ISL_1183594, EPI_ISL_1183595, EPI_ISL_1170914, EPI_ISL_1170915, EPI_ISL_1170916, EPI_ISL_1170917, EPI_ISL_1170918, EPI_ISL_1170919, EPI_ISL_1170920, EPI_ISL_1170921, EPI_ISL_1170922, EPI_ISL_1170923, EPI_ISL_1170924, EPI_ISL_1170925, EPI_ISL_1170926, EPI_ISL_1170927, EPI_ISL_1170928, EPI_ISL_1170929, EPI_ISL_1170930, EPI_ISL_1170931, EPI_ISL_1170932, EPI_ISL_1170933, EPI_ISL_1170934, EPI_ISL_1170935, EPI_ISL_1170936, EPI_ISL_1170937, EPI_ISL_1170938, EPI_ISL_1170939, EPI_ISL_1170940, EPI_ISL_1170941, EPI_ISL_1170942, EPI_ISL_1170943, EPI_ISL_1183569, EPI_ISL_1170882, EPI_ISL_1170883, EPI_ISL_1170898, EPI_ISL_1230850, EPI_ISL_1230655, EPI_ISL_1230656, EPI_ISL_1170855, EPI_ISL_1230465, EPI_ISL_1170782, EPI_ISL_1230651, EPI_ISL_1170777, EPI_ISL_1170803, EPI_ISL_1170828, EPI_ISL_1170819, EPI_ISL_1170851, EPI_ISL_1170852, EPI_ISL_1170829, EPI_ISL_1170781, EPI_ISL_1183560, EPI_ISL_1170830, EPI_ISL_1170822, EPI_ISL_1558835, EPI_ISL_1170824, EPI_ISL_1558836, EPI_ISL_1170823, EPI_ISL_1183561, EPI_ISL_1170834, EPI_ISL_1183141, EPI_ISL_1170896, EPI_ISL_1183571, EPI_ISL_1183572, EPI_ISL_1183573, EPI_ISL_1183570, EPI_ISL_1170831, EPI_ISL_1183602, EPI_ISL_1170862, EPI_ISL_1183596, EPI_ISL_1183568, EPI_ISL_1182884, EPI_ISL_1170856, EPI_ISL_1183143, EPI_ISL_1183597, EPI_ISL_1183591, EPI_ISL_1183585, EPI_ISL_1183587, EPI_ISL_1182932, EPI_ISL_1183586, EPI_ISL_1170892, EPI_ISL_1170888, EPI_ISL_1170889, EPI_ISL_1183590, EPI_ISL_1183598, EPI_ISL_1183589, EPI_ISL_1170894, EPI_ISL_1170893, EPI_ISL_1170895, EPI_ISL_1170885, EPI_ISL_1170886, EPI_ISL_1182933, EPI_ISL_1183599, EPI_ISL_1183600, EPI_ISL_1183601, EPI_ISL_1183562, EPI_ISL_1170903, EPI_ISL_1170743, EPI_ISL_1170869, EPI_ISL_1170887, EPI_ISL_1170741, EPI_ISL_1183588, EPI_ISL_1182838, EPI_ISL_1183558, EPI_ISL_1478205, EPI_ISL_1183592, EPI_ISL_1183559, EPI_ISL_1369039, EPI_ISL_1369040, EPI_ISL_1369041, EPI_ISL_1367925, EPI_ISL_1367926, EPI_ISL_1369038, EPI_ISL_1367941, EPI_ISL_1367939, EPI_ISL_1367935, EPI_ISL_1367924, EPI_ISL_1367934, EPI_ISL_1367931, EPI_ISL_1367932, EPI_ISL_1367920, EPI_ISL_1367929, EPI_ISL_1367919, EPI_ISL_1367930, EPI_ISL_1367921, EPI_ISL_1367936, EPI_ISL_1367927, EPI_ISL_1367928, EPI_ISL_1367938, EPI_ISL_1367923, EPI_ISL_1367937, EPI_ISL_1367922, EPI_ISL_1367933, EPI_ISL_1367942, EPI_ISL_1367940, EPI_ISL_1367971, EPI_ISL_1367972, EPI_ISL_1367973, EPI_ISL_1367974, EPI_ISL_1367975, EPI_ISL_1367976, EPI_ISL_1367977, EPI_ISL_1368009, EPI_ISL_1368010, EPI_ISL_1368011, EPI_ISL_1368012, EPI_ISL_1368013, EPI_ISL_1660859, EPI_ISL_1230204, EPI_ISL_1230222, EPI_ISL_1230223, EPI_ISL_1230108, EPI_ISL_1230224, EPI_ISL_1230109, EPI_ISL_1660860, EPI_ISL_1230226, EPI_ISL_1660861, EPI_ISL_1501405, EPI_ISL_1334674, EPI_ISL_1334675, EPI_ISL_1334819, EPI_ISL_1334640, EPI_ISL_1230227, EPI_ISL_1230228, EPI_ISL_1230229, EPI_ISL_1230230, EPI_ISL_1230231, EPI_ISL_1229995, EPI_ISL_1230232, EPI_ISL_1230363, EPI_ISL_1230050, EPI_ISL_1230233, EPI_ISL_1230234, EPI_ISL_1230236, EPI_ISL_1230237, EPI_ISL_1230238, EPI_ISL_1230239, EPI_ISL_1230240, EPI_ISL_1230241, EPI_ISL_1230242, EPI_ISL_1230154, EPI_ISL_1660862, EPI_ISL_1660863, EPI_ISL_1660864, EPI_ISL_1660865, EPI_ISL_1660866, EPI_ISL_1660867, EPI_ISL_1660868, EPI_ISL_1660869, EPI_ISL_1230256, EPI_ISL_1230257, EPI_ISL_1230076, EPI_ISL_1230128, EPI_ISL_1230364, EPI_ISL_1230365, EPI_ISL_1230259, EPI_ISL_1230159, EPI_ISL_1230111, EPI_ISL_1230110, EPI_ISL_1230225, EPI_ISL_1230151, EPI_ISL_1501390, EPI_ISL_1230092, EPI_ISL_1230150, EPI_ISL_1230149, EPI_ISL_1230153, EPI_ISL_1660870, EPI_ISL_1660871, EPI_ISL_1742839, EPI_ISL_1660872, EPI_ISL_1660873, EPI_ISL_1368023, EPI_ISL_1368021, EPI_ISL_1368022, EPI_ISL_1742840, EPI_ISL_1660874, EPI_ISL_1368015, EPI_ISL_1368017, EPI_ISL_1368016, EPI_ISL_1368018, EPI_ISL_1368014, EPI_ISL_1368019, EPI_ISL_1229962, EPI_ISL_1501391, EPI_ISL_1230152, EPI_ISL_1660875, EPI_ISL_1660876, EPI_ISL_1660877, EPI_ISL_1660878, EPI_ISL_1368026, EPI_ISL_1368027, EPI_ISL_1660879, EPI_ISL_1660880, EPI_ISL_1660881, EPI_ISL_1660882, EPI_ISL_1660883, EPI_ISL_1660884, EPI_ISL_1660885, EPI_ISL_1660886, EPI_ISL_1230830, EPI_ISL_1230653, EPI_ISL_1230654, EPI_ISL_1230662, EPI_ISL_1558837, EPI_ISL_1230451, EPI_ISL_1230652, EPI_ISL_1230657, EPI_ISL_1230767, EPI_ISL_1230103, EPI_ISL_1230711, EPI_ISL_1230481, EPI_ISL_1230666, EPI_ISL_1230667, EPI_ISL_1230858, EPI_ISL_1230773, EPI_ISL_1230454, EPI_ISL_1230478, EPI_ISL_1230851, EPI_ISL_1230855, EPI_ISL_1230856, EPI_ISL_1230866, EPI_ISL_1230854, EPI_ISL_1230852, EPI_ISL_1230843, EPI_ISL_1230846, EPI_ISL_1230769, EPI_ISL_1742841, EPI_ISL_1230035, EPI_ISL_1230644, EPI_ISL_1230647, EPI_ISL_1230838, EPI_ISL_1230837, EPI_ISL_1230477, EPI_ISL_1230849, EPI_ISL_1230848, EPI_ISL_1230857, EPI_ISL_1230853, EPI_ISL_1230842, EPI_ISL_1230872, EPI_ISL_1230865, EPI_ISL_1501338, EPI_ISL_1230776, EPI_ISL_1230073, EPI_ISL_1230870, EPI_ISL_1501339, EPI_ISL_1230899, EPI_ISL_1230900, EPI_ISL_1230895, EPI_ISL_1230778, EPI_ISL_1230845, EPI_ISL_1230785, EPI_ISL_1230834, EPI_ISL_1230790, EPI_ISL_1230789, EPI_ISL_1230841, EPI_ISL_1230896, EPI_ISL_1558838, EPI_ISL_1558839, EPI_ISL_1558840, EPI_ISL_1558841, EPI_ISL_1558842, EPI_ISL_1170820, EPI_ISL_1558843, EPI_ISL_1558844, EPI_ISL_1558845, EPI_ISL_1558846, EPI_ISL_1170818, EPI_ISL_1558847, EPI_ISL_1170825, EPI_ISL_1558848, EPI_ISL_1558849, EPI_ISL_1558850, EPI_ISL_1558851, EPI_ISL_1558852, EPI_ISL_1558853, EPI_ISL_1558854, EPI_ISL_1558855, EPI_ISL_1558856, EPI_ISL_1558857, EPI_ISL_1170796, EPI_ISL_1170832, EPI_ISL_1170833, EPI_ISL_1170826, EPI_ISL_1230671, EPI_ISL_1230883, EPI_ISL_1230882, EPI_ISL_1230903, EPI_ISL_1230833, EPI_ISL_1230831, EPI_ISL_1230678, EPI_ISL_1230060, EPI_ISL_1230135, EPI_ISL_1230881, EPI_ISL_1230722, EPI_ISL_1230720, EPI_ISL_1230890, EPI_ISL_1230832, EPI_ISL_1230084, EPI_ISL_1230719, EPI_ISL_1230721, EPI_ISL_1229983, EPI_ISL_1230712, EPI_ISL_1230203, EPI_ISL_1230682, EPI_ISL_1230683, EPI_ISL_1230891, EPI_ISL_1230474, EPI_ISL_1230684, EPI_ISL_1230892, EPI_ISL_1230893, EPI_ISL_1229989, EPI_ISL_1230716, EPI_ISL_1230717, EPI_ISL_1230718, EPI_ISL_1170891, EPI_ISL_1230088, EPI_ISL_1230873, EPI_ISL_1230141, EPI_ISL_1170901, EPI_ISL_1230664, EPI_ISL_1230663, EPI_ISL_1230665, EPI_ISL_1170827, EPI_ISL_1742842, EPI_ISL_1170742, EPI_ISL_1742843, EPI_ISL_1112899, EPI_ISL_1170881, EPI_ISL_1230658, EPI_ISL_1742844, EPI_ISL_1230398, EPI_ISL_1230670, EPI_ISL_1230039, EPI_ISL_1170740, EPI_ISL_1170738, EPI_ISL_1230455, EPI_ISL_1230803, EPI_ISL_1230427, EPI_ISL_1230804, EPI_ISL_1230805, EPI_ISL_1230806, EPI_ISL_1230807, EPI_ISL_1230808, EPI_ISL_1230809, EPI_ISL_1230810, EPI_ISL_1230811, EPI_ISL_1230410, EPI_ISL_1230812, EPI_ISL_1229965, EPI_ISL_1230813, EPI_ISL_1230480, EPI_ISL_1230814, EPI_ISL_1230815, EPI_ISL_1230816, EPI_ISL_1230424, EPI_ISL_1230136, EPI_ISL_1230817, EPI_ISL_1742845, EPI_ISL_1230818, EPI_ISL_1230137, EPI_ISL_1230819, EPI_ISL_1230820, EPI_ISL_1230821, EPI_ISL_1230822, EPI_ISL_1230471, EPI_ISL_1230026, EPI_ISL_1230823, EPI_ISL_1230824, EPI_ISL_1230825, EPI_ISL_1229963, EPI_ISL_1230826, EPI_ISL_1230827, EPI_ISL_1230024, EPI_ISL_1230828, EPI_ISL_1230829, EPI_ISL_1230799, EPI_ISL_1230800, EPI_ISL_1230801, EPI_ISL_1229984, EPI_ISL_1230065, EPI_ISL_1230408, EPI_ISL_1230802, EPI_ISL_1230252, EPI_ISL_1501392, EPI_ISL_1170835, EPI_ISL_1230768, EPI_ISL_1170838, EPI_ISL_1170839, EPI_ISL_1230648, EPI_ISL_1230646, EPI_ISL_1230835, EPI_ISL_1170899, EPI_ISL_1230860, EPI_ISL_1170890, EPI_ISL_1230859, EPI_ISL_1230861, EPI_ISL_1230777, EPI_ISL_1742846, EPI_ISL_1742847, EPI_ISL_1230673, EPI_ISL_1230871, EPI_ISL_1230674, EPI_ISL_1230672, EPI_ISL_1230645, EPI_ISL_1230034, EPI_ISL_1230787, EPI_ISL_1742848, EPI_ISL_1742849, EPI_ISL_1170759, EPI_ISL_1229955, EPI_ISL_1230078, EPI_ISL_1230840, EPI_ISL_1230839, EPI_ISL_1230836, EPI_ISL_1230791, EPI_ISL_1230792, EPI_ISL_1230421, EPI_ISL_1230786, EPI_ISL_1230416, EPI_ISL_1230797, EPI_ISL_1230796, EPI_ISL_1230414, EPI_ISL_1230902, EPI_ISL_1230901, EPI_ISL_1230795, EPI_ISL_1230784, EPI_ISL_1230798, EPI_ISL_1230788, EPI_ISL_1230435, EPI_ISL_1230793, EPI_ISL_1478206, EPI_ISL_1230794, EPI_ISL_1230464, EPI_ISL_1230779, EPI_ISL_1230783, EPI_ISL_1742850, EPI_ISL_1742851, EPI_ISL_1230470, EPI_ISL_1742852, EPI_ISL_1742853, EPI_ISL_1229948, EPI_ISL_1230098, EPI_ISL_1230366, EPI_ISL_1230158, EPI_ISL_1230094, EPI_ISL_1230205, EPI_ISL_1230368, EPI_ISL_1230206, EPI_ISL_1230367, EPI_ISL_1660887, EPI_ISL_1230139, EPI_ISL_1230261, EPI_ISL_1230260, EPI_ISL_1501346, EPI_ISL_1478207, EPI_ISL_1660888, EPI_ISL_1501347, EPI_ISL_1660889, EPI_ISL_1660890, EPI_ISL_1742854, EPI_ISL_1660891, EPI_ISL_1660892, EPI_ISL_1501340, EPI_ISL_1501341, EPI_ISL_1230258, EPI_ISL_1660893, EPI_ISL_1660894, EPI_ISL_1230221, EPI_ISL_1501342, EPI_ISL_1501343, EPI_ISL_1230107, EPI_ISL_1660895, EPI_ISL_1660896, EPI_ISL_1230155, EPI_ISL_1230156, EPI_ISL_1230246, EPI_ISL_1230405, EPI_ISL_1230093, EPI_ISL_1230245, EPI_ISL_1230243, EPI_ISL_1230244, EPI_ISL_1230157, EPI_ISL_1230247, EPI_ISL_1230248, EPI_ISL_1230249, EPI_ISL_1230250, EPI_ISL_1501344, EPI_ISL_1230271, EPI_ISL_1501345, EPI_ISL_1230253, EPI_ISL_1230102, EPI_ISL_1230127, EPI_ISL_1230101, EPI_ISL_1230061, EPI_ISL_1230095, EPI_ISL_1230270, EPI_ISL_1660897, EPI_ISL_1660898, EPI_ISL_1230112, EPI_ISL_1230262, EPI_ISL_1230264, EPI_ISL_1230263, EPI_ISL_1230208, EPI_ISL_1230273, EPI_ISL_1230272, EPI_ISL_1230209, EPI_ISL_1230279, EPI_ISL_1230280, EPI_ISL_1230166, EPI_ISL_1230278, EPI_ISL_1501356, EPI_ISL_1501357, EPI_ISL_1230165, EPI_ISL_1660899, EPI_ISL_1660900, EPI_ISL_1660901, EPI_ISL_1230255, EPI_ISL_1230283, EPI_ISL_1230254, EPI_ISL_1230281, EPI_ISL_1230282, EPI_ISL_1230284, EPI_ISL_1230437, EPI_ISL_1230164, EPI_ISL_1230163, EPI_ISL_1230277, EPI_ISL_1660902, EPI_ISL_1501348, EPI_ISL_1660903, EPI_ISL_1660904, EPI_ISL_1501349, EPI_ISL_1501350, EPI_ISL_1230062, EPI_ISL_1230105, EPI_ISL_1501351, EPI_ISL_1229979, EPI_ISL_1230372, EPI_ISL_1501352, EPI_ISL_1501353, EPI_ISL_1230130, EPI_ISL_1230170, EPI_ISL_1230375, EPI_ISL_1230171, EPI_ISL_1501354, EPI_ISL_1230114, EPI_ISL_1501355, EPI_ISL_1478210, EPI_ISL_1501358, EPI_ISL_1230393, EPI_ISL_1501359, EPI_ISL_1230012, EPI_ISL_1501360, EPI_ISL_1230394, EPI_ISL_1501361, EPI_ISL_1501362, EPI_ISL_1230395, EPI_ISL_1229994, EPI_ISL_1230396, EPI_ISL_1230397, EPI_ISL_1230679, EPI_ISL_1230661, EPI_ISL_1230887, EPI_ISL_1230888, EPI_ISL_1230675, EPI_ISL_1170837, EPI_ISL_1230710, EPI_ISL_1230660, EPI_ISL_1230659, EPI_ISL_1230774, EPI_ISL_1230775, EPI_ISL_1230005, EPI_ISL_1230033, EPI_ISL_1230897, EPI_ISL_1230898, EPI_ISL_1170906, EPI_ISL_1170904, EPI_ISL_1170905, EPI_ISL_1230669, EPI_ISL_1170739, EPI_ISL_1230668, EPI_ISL_1230770, EPI_ISL_1170836, EPI_ISL_1230715, EPI_ISL_1230714, EPI_ISL_1230713, EPI_ISL_1230220, EPI_ISL_1230041, EPI_ISL_1230844, EPI_ISL_1230904, EPI_ISL_1230863, EPI_ISL_1230862, EPI_ISL_1230780, EPI_ISL_1230781, EPI_ISL_1230782, EPI_ISL_1170840, EPI_ISL_1230392, EPI_ISL_1230884, EPI_ISL_1230681, EPI_ISL_1230676, EPI_ISL_1230677, EPI_ISL_1170902, EPI_ISL_1230889, EPI_ISL_1230886, EPI_ISL_1230046, EPI_ISL_1112927, EPI_ISL_1230885, EPI_ISL_1230847, EPI_ISL_1230680, EPI_ISL_1230864, EPI_ISL_1230018, EPI_ISL_1230080, EPI_ISL_1170900, EPI_ISL_1230772, EPI_ISL_1230771, EPI_ISL_1230472, EPI_ISL_1230274, EPI_ISL_1230293, EPI_ISL_1230302, EPI_ISL_1230304, EPI_ISL_1230235, EPI_ISL_1230275, EPI_ISL_1230276, EPI_ISL_1230294, EPI_ISL_1230268, EPI_ISL_1230269, EPI_ISL_1230371, EPI_ISL_1230077, EPI_ISL_1230369, EPI_ISL_1230207, EPI_ISL_1230370, EPI_ISL_1230265, EPI_ISL_1230266, EPI_ISL_1230160, EPI_ISL_1230161, EPI_ISL_1230267, EPI_ISL_1230162, EPI_ISL_1230129, EPI_ISL_1230116, EPI_ISL_1230117, EPI_ISL_1230118, EPI_ISL_1230306, EPI_ISL_1230373, EPI_ISL_1230314, EPI_ISL_1230167, EPI_ISL_1230288, EPI_ISL_1230402, EPI_ISL_1230289, EPI_ISL_1230290, EPI_ISL_1230291, EPI_ISL_1230292, EPI_ISL_1230475, EPI_ISL_1230251, EPI_ISL_1230440, EPI_ISL_1230023, EPI_ISL_1230082, EPI_ISL_1230211, EPI_ISL_1230285, EPI_ISL_1230286, EPI_ISL_1230287, EPI_ISL_1230047, EPI_ISL_1229961, EPI_ISL_1230299, EPI_ISL_1230168, EPI_ISL_1230300, EPI_ISL_1230301, EPI_ISL_1230305, EPI_ISL_1230115, EPI_ISL_1230121, EPI_ISL_1230309, EPI_ISL_1230310, EPI_ISL_1230119, EPI_ISL_1230312, EPI_ISL_1230096, EPI_ISL_1230120, EPI_ISL_1230097, EPI_ISL_1230313, EPI_ISL_1230173, EPI_ISL_1230174, EPI_ISL_1368057, EPI_ISL_1368058, EPI_ISL_1368059, EPI_ISL_1368056, EPI_ISL_1230311, EPI_ISL_1230303, EPI_ISL_1230172, EPI_ISL_1230374, EPI_ISL_1230210, EPI_ISL_1230021, EPI_ISL_1230169, EPI_ISL_1230138, EPI_ISL_1368055, EPI_ISL_1334606, EPI_ISL_1501363, EPI_ISL_1230298, EPI_ISL_1230297, EPI_ISL_1230295, EPI_ISL_1230296, EPI_ISL_1501511, EPI_ISL_1501604, EPI_ISL_1368076, EPI_ISL_1368085, EPI_ISL_1501516, EPI_ISL_1501515, EPI_ISL_1501514, EPI_ISL_1501513, EPI_ISL_1368077, EPI_ISL_1368078, EPI_ISL_1501364, EPI_ISL_1230212, EPI_ISL_1230175, EPI_ISL_1501365, EPI_ISL_1229968, EPI_ISL_1230320, EPI_ISL_1230319, EPI_ISL_1230318, EPI_ISL_1230321, EPI_ISL_1501366, EPI_ISL_1230308, EPI_ISL_1230058, EPI_ISL_1230113, EPI_ISL_1230307, EPI_ISL_1230132, EPI_ISL_1501393, EPI_ISL_1230122, EPI_ISL_1230131, EPI_ISL_1478232, EPI_ISL_1478233, EPI_ISL_1230071, EPI_ISL_1230317, EPI_ISL_1230326, EPI_ISL_1230075, EPI_ISL_1230133, EPI_ISL_1230325, EPI_ISL_1501394, EPI_ISL_1230123, EPI_ISL_1230376, EPI_ISL_1230327, EPI_ISL_1230177, EPI_ISL_1230316, EPI_ISL_1230213, EPI_ISL_1230099, EPI_ISL_1230124, EPI_ISL_1230343, EPI_ISL_1230189, EPI_ISL_1230344, EPI_ISL_1230345, EPI_ISL_1230190, EPI_ISL_1230191, EPI_ISL_1230346, EPI_ISL_1501395, EPI_ISL_1230406, EPI_ISL_1230439, EPI_ISL_1230323, EPI_ISL_1230324, EPI_ISL_1501396, EPI_ISL_1501491, EPI_ISL_1368097, EPI_ISL_1368098, EPI_ISL_1368099, EPI_ISL_1368138, EPI_ISL_1230199, EPI_ISL_1230358, EPI_ISL_1230359, EPI_ISL_1230051, EPI_ISL_1230360, EPI_ISL_1230126, EPI_ISL_1230399, EPI_ISL_1230400, EPI_ISL_1230378, EPI_ISL_1501397, EPI_ISL_1230187, EPI_ISL_1501398, EPI_ISL_1230361, EPI_ISL_1230134, EPI_ISL_1230178, EPI_ISL_1230179, EPI_ISL_1230337, EPI_ISL_1478237, EPI_ISL_1230338, EPI_ISL_1230125, EPI_ISL_1230341, EPI_ISL_1230438, EPI_ISL_1230342, EPI_ISL_1230180, EPI_ISL_1230328, EPI_ISL_1230181, EPI_ISL_1230329, EPI_ISL_1230377, EPI_ISL_1230214, EPI_ISL_1230441, EPI_ISL_1230215, EPI_ISL_1230442, EPI_ISL_1230443, EPI_ISL_1230216, EPI_ISL_1230315, EPI_ISL_1501399, EPI_ISL_1230322, EPI_ISL_1501400, EPI_ISL_1230188, EPI_ISL_1230354, EPI_ISL_1230197, EPI_ISL_1230355, EPI_ISL_1230198, EPI_ISL_1501401, EPI_ISL_1230403, EPI_ISL_1230176, EPI_ISL_1230186, EPI_ISL_1501402, EPI_ISL_1230356, EPI_ISL_1230357, EPI_ISL_1230330, EPI_ISL_1501403, EPI_ISL_1230217, EPI_ISL_1230106, EPI_ISL_1230185, EPI_ISL_1230184, EPI_ISL_1230336, EPI_ISL_1230339, EPI_ISL_1230340, EPI_ISL_1230100, EPI_ISL_1230192, EPI_ISL_1230193, EPI_ISL_1230347, EPI_ISL_1230194, EPI_ISL_1230348, EPI_ISL_1230349, EPI_ISL_1230350, EPI_ISL_1230351, EPI_ISL_1230401, EPI_ISL_1230195, EPI_ISL_1230352, EPI_ISL_1230353, EPI_ISL_1230196, EPI_ISL_1230362, EPI_ISL_1230404, EPI_ISL_1230379, EPI_ISL_1230218, EPI_ISL_1230219, EPI_ISL_1230380, EPI_ISL_1230381, EPI_ISL_1230331, EPI_ISL_1230332, EPI_ISL_1230182, EPI_ISL_1230333, EPI_ISL_1230334, EPI_ISL_1230335, EPI_ISL_1230183, EPI_ISL_1501404, EPI_ISL_1334924, EPI_ISL_1334925, EPI_ISL_1501406, EPI_ISL_1334926, EPI_ISL_1501407, EPI_ISL_1334927, EPI_ISL_1501408, EPI_ISL_1334804, EPI_ISL_1335347, EPI_ISL_1334611, EPI_ISL_1334770, EPI_ISL_1334884, EPI_ISL_1334885, EPI_ISL_1334886, EPI_ISL_1334887, EPI_ISL_1335007, EPI_ISL_1335008, EPI_ISL_1334888, EPI_ISL_1334771, EPI_ISL_1501409, EPI_ISL_1334889, EPI_ISL_1334890, EPI_ISL_1501410, EPI_ISL_1334891, EPI_ISL_1334892, EPI_ISL_1334776, EPI_ISL_1334777, EPI_ISL_1334645, EPI_ISL_1334904, EPI_ISL_1334778, EPI_ISL_1334732, EPI_ISL_1334862, EPI_ISL_1334685, EPI_ISL_1334907, EPI_ISL_1334765, EPI_ISL_1334864, EPI_ISL_1334863, EPI_ISL_1334865, EPI_ISL_1334866, EPI_ISL_1334906, EPI_ISL_1334905, EPI_ISL_1334688, EPI_ISL_1334773, EPI_ISL_1501411, EPI_ISL_1335004, EPI_ISL_1501412, EPI_ISL_1335005, EPI_ISL_1501413, EPI_ISL_1335006, EPI_ISL_1334879, EPI_ISL_1501415, EPI_ISL_1334880, EPI_ISL_1335017, EPI_ISL_1334875, EPI_ISL_1335011, EPI_ISL_1334876, EPI_ISL_1334877, EPI_ISL_1334878, EPI_ISL_1334686, EPI_ISL_1501416, EPI_ISL_1334817, EPI_ISL_1334734, EPI_ISL_1501417, EPI_ISL_1334883, EPI_ISL_1501418, EPI_ISL_1334628, EPI_ISL_1334896, EPI_ISL_1334897, EPI_ISL_1334898, EPI_ISL_1334899, EPI_ISL_1334900, EPI_ISL_1335345, EPI_ISL_1334901, EPI_ISL_1334882, EPI_ISL_1334910, EPI_ISL_1334908, EPI_ISL_1334911, EPI_ISL_1501422, EPI_ISL_1334909, EPI_ISL_1334605, EPI_ISL_1334868, EPI_ISL_1334869, EPI_ISL_1334870, EPI_ISL_1334779, EPI_ISL_1334914, EPI_ISL_1334915, EPI_ISL_1501423, EPI_ISL_1334730, EPI_ISL_1334687, EPI_ISL_1334893, EPI_ISL_1334881, EPI_ISL_1334768, EPI_ISL_1334874, EPI_ISL_1501424, EPI_ISL_1334872, EPI_ISL_1334873, EPI_ISL_1334871, EPI_ISL_1334772, EPI_ISL_1334894, EPI_ISL_1334895, EPI_ISL_1334867, EPI_ISL_1334912, EPI_ISL_1334689, EPI_ISL_1501428, EPI_ISL_1334690, EPI_ISL_1334609, EPI_ISL_1334902, EPI_ISL_1334903, EPI_ISL_1335346, EPI_ISL_1478239, EPI_ISL_1478234, EPI_ISL_1478235, EPI_ISL_1478236, EPI_ISL_1478240, EPI_ISL_1478241, EPI_ISL_1335002, EPI_ISL_1334913, EPI_ISL_1335019, EPI_ISL_1334691, EPI_ISL_1501419, EPI_ISL_1334629, EPI_ISL_1334630, EPI_ISL_1334614, EPI_ISL_1334631, EPI_ISL_1334636, EPI_ISL_1478253, EPI_ISL_1478254, EPI_ISL_1478255, EPI_ISL_1478256, EPI_ISL_1478257, EPI_ISL_1501602, EPI_ISL_1501601, EPI_ISL_1478258, EPI_ISL_1478259, EPI_ISL_1478238, EPI_ISL_1501603, EPI_ISL_1334920, EPI_ISL_1334921, EPI_ISL_1501414, EPI_ISL_1334922, EPI_ISL_1478219, EPI_ISL_1478220, EPI_ISL_1501600, EPI_ISL_1478221, EPI_ISL_1478222, EPI_ISL_1478223, EPI_ISL_1478224, EPI_ISL_1478225, EPI_ISL_1478226, EPI_ISL_1478227, EPI_ISL_1478228, EPI_ISL_1501599, EPI_ISL_1478229, EPI_ISL_1478230, EPI_ISL_1501598, EPI_ISL_1501597, EPI_ISL_1478231, EPI_ISL_1334827, EPI_ISL_1334679, EPI_ISL_1334828, EPI_ISL_1334829, EPI_ISL_1334830, EPI_ISL_1334831, EPI_ISL_1335015, EPI_ISL_1334835, EPI_ISL_1334834, EPI_ISL_1335016, EPI_ISL_1334833, EPI_ISL_1334832, EPI_ISL_1334680, EPI_ISL_1334923, EPI_ISL_1334916, EPI_ISL_1334917, EPI_ISL_1334918, EPI_ISL_1334919, EPI_ISL_1334731, EPI_ISL_1334836, EPI_ISL_1334837, EPI_ISL_1334681, EPI_ISL_1334840, EPI_ISL_1334841, EPI_ISL_1501420, EPI_ISL_1478211, EPI_ISL_1334678, EPI_ISL_1334657, EPI_ISL_1334637, EPI_ISL_1334844, EPI_ISL_1334856, EPI_ISL_1478214, EPI_ISL_1334682, EPI_ISL_1334846, EPI_ISL_1334754, EPI_ISL_1501421, EPI_ISL_1334852, EPI_ISL_1334853, EPI_ISL_1334854, EPI_ISL_1334855, EPI_ISL_1334612, EPI_ISL_1334755, EPI_ISL_1334756, EPI_ISL_1334847, EPI_ISL_1334848, EPI_ISL_1334849, EPI_ISL_1334850, EPI_ISL_1334851, EPI_ISL_1334626, EPI_ISL_1334747, EPI_ISL_1501425, EPI_ISL_1501426, EPI_ISL_1334746, EPI_ISL_1334842, EPI_ISL_1501427, EPI_ISL_1334843, EPI_ISL_1334823, EPI_ISL_1334824, EPI_ISL_1334825, EPI_ISL_1334826, EPI_ISL_1501605, EPI_ISL_1478213, EPI_ISL_1334860, EPI_ISL_1335023, EPI_ISL_1335034, EPI_ISL_1335024, EPI_ISL_1334646, EPI_ISL_1335025, EPI_ISL_1334615, EPI_ISL_1334603, EPI_ISL_1334692, EPI_ISL_1335032, EPI_ISL_1334697, EPI_ISL_1334949, EPI_ISL_1334950, EPI_ISL_1334601, EPI_ISL_1334698, EPI_ISL_1334699, EPI_ISL_1334951, EPI_ISL_1334700, EPI_ISL_1334701, EPI_ISL_1334952, EPI_ISL_1334953, EPI_ISL_1501429, EPI_ISL_1335052, EPI_ISL_1334954, EPI_ISL_1501433, EPI_ISL_1335354, EPI_ISL_1334667, EPI_ISL_1334807, EPI_ISL_1334702, EPI_ISL_1501434, EPI_ISL_1501435, EPI_ISL_1334955, EPI_ISL_1334703, EPI_ISL_1335355, EPI_ISL_1334956, EPI_ISL_1335356, EPI_ISL_1334623, EPI_ISL_1334704, EPI_ISL_1335357, EPI_ISL_1334808, EPI_ISL_1334957, EPI_ISL_1334668, EPI_ISL_1334958, EPI_ISL_1334705, EPI_ISL_1335358, EPI_ISL_1335359, EPI_ISL_1334706, EPI_ISL_1334652, EPI_ISL_1335360, EPI_ISL_1334947, EPI_ISL_1334948, EPI_ISL_1335026, EPI_ISL_1335058, EPI_ISL_1334618, EPI_ISL_1334694, EPI_ISL_1501436, EPI_ISL_1501437, EPI_ISL_1334934, EPI_ISL_1334935, EPI_ISL_1334936, EPI_ISL_1334937, EPI_ISL_1334639, EPI_ISL_1334632, EPI_ISL_1334938, EPI_ISL_1334939, EPI_ISL_1334940, EPI_ISL_1334941, EPI_ISL_1334942, EPI_ISL_1334806, EPI_ISL_1334943, EPI_ISL_1335013, EPI_ISL_1334944, EPI_ISL_1335349, EPI_ISL_1335053, EPI_ISL_1334945, EPI_ISL_1334624, EPI_ISL_1478316, EPI_ISL_1335350, EPI_ISL_1334633, EPI_ISL_1335054, EPI_ISL_1334695, EPI_ISL_1335351, EPI_ISL_1334946, EPI_ISL_1334696, EPI_ISL_1335352, EPI_ISL_1334666, EPI_ISL_1335353, EPI_ISL_1334669, EPI_ISL_1335027, EPI_ISL_1501458, EPI_ISL_1501459, EPI_ISL_1334641, EPI_ISL_1335361, EPI_ISL_1334707, EPI_ISL_1334693, EPI_ISL_1334930, EPI_ISL_1334931, EPI_ISL_1334932, EPI_ISL_1334933, EPI_ISL_1501484, EPI_ISL_1334805, EPI_ISL_1368451, EPI_ISL_1368452, EPI_ISL_1501503, EPI_ISL_1368453, EPI_ISL_1368454, EPI_ISL_1501504, EPI_ISL_1335348, EPI_ISL_1368403, EPI_ISL_1501505, EPI_ISL_1501506, EPI_ISL_1501507, EPI_ISL_1501508, EPI_ISL_1501509, EPI_ISL_1501510, EPI_ISL_1368405, EPI_ISL_1368407, EPI_ISL_1368408, EPI_ISL_1501487, EPI_ISL_1368409, EPI_ISL_1742855, EPI_ISL_1368410, EPI_ISL_1368411, EPI_ISL_1368412, EPI_ISL_1368413, EPI_ISL_1368414, EPI_ISL_1368415, EPI_ISL_1501488, EPI_ISL_1368416, EPI_ISL_1368417, EPI_ISL_1501489, EPI_ISL_1368418, EPI_ISL_1368419, EPI_ISL_1368420, EPI_ISL_1501494, EPI_ISL_1368428, EPI_ISL_1501495, EPI_ISL_1501496, EPI_ISL_1368429, EPI_ISL_1368430, EPI_ISL_1368431, EPI_ISL_1368432, EPI_ISL_1368433, EPI_ISL_1501497, EPI_ISL_1368434, EPI_ISL_1501498, EPI_ISL_1368435, EPI_ISL_1368436, EPI_ISL_1501499, EPI_ISL_1368437, EPI_ISL_1368438, EPI_ISL_1368439, EPI_ISL_1368440, EPI_ISL_1501500, EPI_ISL_1368442, EPI_ISL_1368443, EPI_ISL_1501501, EPI_ISL_1501502, EPI_ISL_1368444, EPI_ISL_1368445, EPI_ISL_1368446, EPI_ISL_1368447, EPI_ISL_1368448, EPI_ISL_1368449, EPI_ISL_1368450, EPI_ISL_1368489, EPI_ISL_1368490, EPI_ISL_1368491, EPI_ISL_1368492, EPI_ISL_1368493, EPI_ISL_1368494, EPI_ISL_1334971, EPI_ISL_1334928, EPI_ISL_1334929, EPI_ISL_1335362, EPI_ISL_1335028, EPI_ISL_1334959, EPI_ISL_1334960, EPI_ISL_1334708, EPI_ISL_1334670, EPI_ISL_1334809, EPI_ISL_1334961, EPI_ISL_1334709, EPI_ISL_1334962, EPI_ISL_1335363, EPI_ISL_1334710, EPI_ISL_1334963, EPI_ISL_1334711, EPI_ISL_1334712, EPI_ISL_1501430, EPI_ISL_1334713, EPI_ISL_1334964, EPI_ISL_1334714, EPI_ISL_1334607, EPI_ISL_1334810, EPI_ISL_1335364, EPI_ISL_1334715, EPI_ISL_1334716, EPI_ISL_1335057, EPI_ISL_1334965, EPI_ISL_1334717, EPI_ISL_1334718, EPI_ISL_1335029, EPI_ISL_1335030, EPI_ISL_1334966, EPI_ISL_1335365, EPI_ISL_1334635, EPI_ISL_1334967, EPI_ISL_1335031, EPI_ISL_1335366, EPI_ISL_1335367, EPI_ISL_1334968, EPI_ISL_1334719, EPI_ISL_1335368, EPI_ISL_1334969, EPI_ISL_1335369, EPI_ISL_1334720, EPI_ISL_1334970, EPI_ISL_1335370, EPI_ISL_1335371, EPI_ISL_1501486, EPI_ISL_1335372, EPI_ISL_1335033, EPI_ISL_1334811, EPI_ISL_1335373, EPI_ISL_1334671, EPI_ISL_1501431, EPI_ISL_1501432, EPI_ISL_1334739, EPI_ISL_1334655, EPI_ISL_1501485, EPI_ISL_1334676, EPI_ISL_1334677, EPI_ISL_1501462, EPI_ISL_1334821, EPI_ISL_1501463, EPI_ISL_1501464, EPI_ISL_1334741, EPI_ISL_1334656, EPI_ISL_1334735, EPI_ISL_1334740, EPI_ISL_1501465, EPI_ISL_1501466, EPI_ISL_1335009, EPI_ISL_1334820, EPI_ISL_1334736, EPI_ISL_1501467, EPI_ISL_1334737, EPI_ISL_1501468, EPI_ISL_1334742, EPI_ISL_1334822, EPI_ISL_1334743, EPI_ISL_1334738, EPI_ISL_1501469, EPI_ISL_1501470, EPI_ISL_1501471, EPI_ISL_1334744, EPI_ISL_1501472, EPI_ISL_1334602, EPI_ISL_1334858, EPI_ISL_1334761, EPI_ISL_1501473, EPI_ISL_1334684, EPI_ISL_1334762, EPI_ISL_1334861, EPI_ISL_1501474, EPI_ISL_1501475, EPI_ISL_1334766, EPI_ISL_1334659, EPI_ISL_1335010, EPI_ISL_1334757, EPI_ISL_1334683, EPI_ISL_1334767, EPI_ISL_1501476, EPI_ISL_1501477, EPI_ISL_1501478, EPI_ISL_1334764, EPI_ISL_1501479, EPI_ISL_1501480, EPI_ISL_1501481, EPI_ISL_1334748, EPI_ISL_1334749, EPI_ISL_1334845, EPI_ISL_1334750, EPI_ISL_1501482, EPI_ISL_1334745, EPI_ISL_1334838, EPI_ISL_1334839, EPI_ISL_1501483, EPI_ISL_1334859, EPI_ISL_1335382, EPI_ISL_1334798, EPI_ISL_1334803, EPI_ISL_1334802, EPI_ISL_1334780, EPI_ISL_1334751, EPI_ISL_1334752, EPI_ISL_1334753, EPI_ISL_1334658, EPI_ISL_1334857, EPI_ISL_1334608, EPI_ISL_1334759, EPI_ISL_1334801, EPI_ISL_1334610, EPI_ISL_1334661, EPI_ISL_1335014, EPI_ISL_1334796, EPI_ISL_1334758, EPI_ISL_1334619, EPI_ISL_1334653, EPI_ISL_1334794, EPI_ISL_1334662, EPI_ISL_1334792, EPI_ISL_1334793, EPI_ISL_1334763, EPI_ISL_1334760, EPI_ISL_1335020, EPI_ISL_1334790, EPI_ISL_1501448, EPI_ISL_1334791, EPI_ISL_1335021, EPI_ISL_1335022, EPI_ISL_1335018, EPI_ISL_1334784, EPI_ISL_1334769, EPI_ISL_1334660, EPI_ISL_1501449, EPI_ISL_1334786, EPI_ISL_1501450, EPI_ISL_1334774, EPI_ISL_1334787, EPI_ISL_1334775, EPI_ISL_1501451, EPI_ISL_1334785, EPI_ISL_1334781, EPI_ISL_1334782, EPI_ISL_1334783, EPI_ISL_1334788, EPI_ISL_1334789, EPI_ISL_1334797, EPI_ISL_1334799, EPI_ISL_1501452, EPI_ISL_1334665, EPI_ISL_1334800, EPI_ISL_1334627, EPI_ISL_1334663, EPI_ISL_1334795, EPI_ISL_1334664, EPI_ISL_1334977, EPI_ISL_1335059, EPI_ISL_1334722, EPI_ISL_1335374, EPI_ISL_1334634, EPI_ISL_1335375, EPI_ISL_1501453, EPI_ISL_1501454, EPI_ISL_1335012, EPI_ISL_1334978, EPI_ISL_1334723, EPI_ISL_1501455, EPI_ISL_1334979, EPI_ISL_1335376, EPI_ISL_1501456, EPI_ISL_1334980, EPI_ISL_1334724, EPI_ISL_1334981, EPI_ISL_1334982, EPI_ISL_1335377, EPI_ISL_1334983, EPI_ISL_1334725, EPI_ISL_1334984, EPI_ISL_1335035, EPI_ISL_1334985, EPI_ISL_1334643, EPI_ISL_1501457, EPI_ISL_1334726, EPI_ISL_1335003, EPI_ISL_1334986, EPI_ISL_1335378, EPI_ISL_1335379, EPI_ISL_1334987, EPI_ISL_1334988, EPI_ISL_1334989, EPI_ISL_1334621, EPI_ISL_1501460, EPI_ISL_1335060, EPI_ISL_1335380, EPI_ISL_1334998, EPI_ISL_1335037, EPI_ISL_1334995, EPI_ISL_1334617, EPI_ISL_1334994, EPI_ISL_1335001, EPI_ISL_1334997, EPI_ISL_1334813, EPI_ISL_1335000, EPI_ISL_1334996, EPI_ISL_1501461, EPI_ISL_1334616, EPI_ISL_1334727, EPI_ISL_1334999, EPI_ISL_1334993, EPI_ISL_1334992, EPI_ISL_1334991, EPI_ISL_1334990, EPI_ISL_1335036, EPI_ISL_1334812, EPI_ISL_1334672, EPI_ISL_1335381, EPI_ISL_1334972, EPI_ISL_1334973, EPI_ISL_1334721, EPI_ISL_1478376, EPI_ISL_1334974, EPI_ISL_1334975, EPI_ISL_1334976, EPI_ISL_1742856, EPI_ISL_1742857, EPI_ISL_1742858, EPI_ISL_1742859, EPI_ISL_1742860, EPI_ISL_1742861, EPI_ISL_1742862, EPI_ISL_1742863, EPI_ISL_1742864, EPI_ISL_1742865, EPI_ISL_1742866, EPI_ISL_1742867, EPI_ISL_1742868, EPI_ISL_1742869, EPI_ISL_1558858, EPI_ISL_1742870, EPI_ISL_1742871, EPI_ISL_1742872, EPI_ISL_1742873, EPI_ISL_1742874, EPI_ISL_1742875, EPI_ISL_1742876, EPI_ISL_1742877, EPI_ISL_1558859, EPI_ISL_1742878, EPI_ISL_1558860, EPI_ISL_1558861, EPI_ISL_1558862, EPI_ISL_1558863, EPI_ISL_1558864, EPI_ISL_1558865, EPI_ISL_1558866, EPI_ISL_1558867, EPI_ISL_1558868, EPI_ISL_1558869, EPI_ISL_1742879, EPI_ISL_1558870, EPI_ISL_1558871, EPI_ISL_1558872, EPI_ISL_1742880, EPI_ISL_1742881, EPI_ISL_1742882, EPI_ISL_1558873, EPI_ISL_1558874, EPI_ISL_1558875, EPI_ISL_1558876, EPI_ISL_1558877, EPI_ISL_1558878, EPI_ISL_1558879, EPI_ISL_1558880, EPI_ISL_1558881, EPI_ISL_1558882, EPI_ISL_1558883, EPI_ISL_1558884, EPI_ISL_1558885, EPI_ISL_1558886, EPI_ISL_1558887, EPI_ISL_1558888, EPI_ISL_1558889, EPI_ISL_1558890, EPI_ISL_1558891, EPI_ISL_1558892, EPI_ISL_1558893, EPI_ISL_1558894, EPI_ISL_1558895, EPI_ISL_1558896, EPI_ISL_1558897, EPI_ISL_1558898, EPI_ISL_1558899, EPI_ISL_1558900, EPI_ISL_1558901, EPI_ISL_1558902, EPI_ISL_1558903, EPI_ISL_1558904, EPI_ISL_1558905, EPI_ISL_1558906, EPI_ISL_1558907, EPI_ISL_1558908, EPI_ISL_1558909, EPI_ISL_1558910, EPI_ISL_1558911, EPI_ISL_1558912, EPI_ISL_1558913, EPI_ISL_1558914, EPI_ISL_1558915, EPI_ISL_1558916, EPI_ISL_1558917, EPI_ISL_1558918, EPI_ISL_1558919, EPI_ISL_1558920, EPI_ISL_1742883, EPI_ISL_1558921, EPI_ISL_1558922, EPI_ISL_1896700, EPI_ISL_1558923, EPI_ISL_1558924, EPI_ISL_1558925, EPI_ISL_1558926, EPI_ISL_1558927, EPI_ISL_1558928, EPI_ISL_1558929, EPI_ISL_1558930, EPI_ISL_1558931, EPI_ISL_1558932, EPI_ISL_1558933, EPI_ISL_1558934, EPI_ISL_1558935, EPI_ISL_1558936, EPI_ISL_1558937, EPI_ISL_1742884, EPI_ISL_1558938, EPI_ISL_1896701, EPI_ISL_1558939, EPI_ISL_1558940, EPI_ISL_1558941, EPI_ISL_1558942, EPI_ISL_1558943, EPI_ISL_1558944, EPI_ISL_1558945, EPI_ISL_1558946, EPI_ISL_2250338, EPI_ISL_1558947, EPI_ISL_1558948, EPI_ISL_1558949, EPI_ISL_1558950, EPI_ISL_1558951, EPI_ISL_1742885, EPI_ISL_1742886, EPI_ISL_1742887, EPI_ISL_1742888, EPI_ISL_1742889, EPI_ISL_1742890, EPI_ISL_1742891, EPI_ISL_1742892, EPI_ISL_2250339, EPI_ISL_1742893, EPI_ISL_1742894, EPI_ISL_1742895, EPI_ISL_1742896, EPI_ISL_1742897, EPI_ISL_1742898, EPI_ISL_1742899, EPI_ISL_1742900, EPI_ISL_1742901, EPI_ISL_1742902, EPI_ISL_1742903, EPI_ISL_1742904, EPI_ISL_1742905, EPI_ISL_1742906, EPI_ISL_1742907, EPI_ISL_1558952, EPI_ISL_1558953, EPI_ISL_1558954, EPI_ISL_1558955, EPI_ISL_1558956, EPI_ISL_1558957, EPI_ISL_1558958, EPI_ISL_1558959, EPI_ISL_1558960, EPI_ISL_1558961, EPI_ISL_1558962, EPI_ISL_1558963, EPI_ISL_1558964, EPI_ISL_1558965, EPI_ISL_1558966, EPI_ISL_1558967, EPI_ISL_1558968, EPI_ISL_1558969, EPI_ISL_1558970, EPI_ISL_1558971, EPI_ISL_1558972, EPI_ISL_1558973, EPI_ISL_1558974, EPI_ISL_1558975, EPI_ISL_1558976, EPI_ISL_1558977, EPI_ISL_1558978, EPI_ISL_1558979, EPI_ISL_1558980, EPI_ISL_1558981, EPI_ISL_1558982, EPI_ISL_1478329, EPI_ISL_1478330, EPI_ISL_1478331, EPI_ISL_1478332, EPI_ISL_1478333, EPI_ISL_1478334, EPI_ISL_1478335, EPI_ISL_1478336, EPI_ISL_1478337, EPI_ISL_1478338, EPI_ISL_1660905, EPI_ISL_1478339, EPI_ISL_1478340, EPI_ISL_1478341, EPI_ISL_1478342, EPI_ISL_1478343, EPI_ISL_1660906, EPI_ISL_1558983, EPI_ISL_1558984, EPI_ISL_1558985, EPI_ISL_1558986, EPI_ISL_1558987, EPI_ISL_1558988, EPI_ISL_1558989, EPI_ISL_1558990, EPI_ISL_1558991, EPI_ISL_1558992, EPI_ISL_1558993, EPI_ISL_1558994, EPI_ISL_1558995, EPI_ISL_1558996, EPI_ISL_1558997, EPI_ISL_1558998, EPI_ISL_1558999, EPI_ISL_1559000, EPI_ISL_1559001, EPI_ISL_1559002, EPI_ISL_1559003, EPI_ISL_1559004, EPI_ISL_1559005, EPI_ISL_1559006, EPI_ISL_1559007, EPI_ISL_1559008, EPI_ISL_1559009, EPI_ISL_1559010, EPI_ISL_1559011, EPI_ISL_1559012, EPI_ISL_1559013, EPI_ISL_1559014, EPI_ISL_1559015, EPI_ISL_1559016, EPI_ISL_1559017, EPI_ISL_1559018, EPI_ISL_1559019, EPI_ISL_1559020, EPI_ISL_1559021, EPI_ISL_1559022, EPI_ISL_1742908, EPI_ISL_1559023, EPI_ISL_1559024, EPI_ISL_1559025, EPI_ISL_1559026, EPI_ISL_1559027, EPI_ISL_1559028, EPI_ISL_1559029, EPI_ISL_1559030, EPI_ISL_1559031, EPI_ISL_1559032, EPI_ISL_1559033, EPI_ISL_1559034, EPI_ISL_1368556, EPI_ISL_1368518, EPI_ISL_1368539, EPI_ISL_1368530, EPI_ISL_1368523, EPI_ISL_1368517, EPI_ISL_1368551, EPI_ISL_1368544, EPI_ISL_1368538, EPI_ISL_1368529, EPI_ISL_1368522, EPI_ISL_1368543, EPI_ISL_1368537, EPI_ISL_1368528, EPI_ISL_1368521, EPI_ISL_1368516, EPI_ISL_1368558, EPI_ISL_1368557, EPI_ISL_1368740, EPI_ISL_1368741, EPI_ISL_1368742, EPI_ISL_1368743, EPI_ISL_1368744, EPI_ISL_1368745, EPI_ISL_1368746, EPI_ISL_1368747, EPI_ISL_1368748, EPI_ISL_1368749, EPI_ISL_1368750, EPI_ISL_1368751, EPI_ISL_1368752, EPI_ISL_1368753, EPI_ISL_1368496, EPI_ISL_1368495, EPI_ISL_1368545, EPI_ISL_1368546, EPI_ISL_1368548, EPI_ISL_1368549, EPI_ISL_1368550, EPI_ISL_1368552, EPI_ISL_1368553, EPI_ISL_1368554, EPI_ISL_1368580, EPI_ISL_1368581, EPI_ISL_1368582, EPI_ISL_1368583, EPI_ISL_1368584, EPI_ISL_1368586, EPI_ISL_1368587, EPI_ISL_1368588, EPI_ISL_1368589, EPI_ISL_1368590, EPI_ISL_1368812, EPI_ISL_1368813, EPI_ISL_1368814, EPI_ISL_1368815, EPI_ISL_1368579, EPI_ISL_1368497, EPI_ISL_1368498, EPI_ISL_1368499, EPI_ISL_1368500, EPI_ISL_1368501, EPI_ISL_1368502, EPI_ISL_1368503, EPI_ISL_1368504, EPI_ISL_1368505, EPI_ISL_1368641, EPI_ISL_1368585, EPI_ISL_1368591, EPI_ISL_1368592, EPI_ISL_1368593, EPI_ISL_1368594, EPI_ISL_1368595, EPI_ISL_1368596, EPI_ISL_1368597, EPI_ISL_1368598, EPI_ISL_1368599, EPI_ISL_1368600, EPI_ISL_1368601, EPI_ISL_1368602, EPI_ISL_1368603, EPI_ISL_1368604, EPI_ISL_1368605, EPI_ISL_1368606, EPI_ISL_1368607, EPI_ISL_1368608, EPI_ISL_1368609, EPI_ISL_1368610, EPI_ISL_1368611, EPI_ISL_1368612, EPI_ISL_1368786, EPI_ISL_1368787, EPI_ISL_1368788, EPI_ISL_1368789, EPI_ISL_1368790, EPI_ISL_1368791, EPI_ISL_1368792, EPI_ISL_1368793, EPI_ISL_1368794, EPI_ISL_1368776, EPI_ISL_1368777, EPI_ISL_1368778, EPI_ISL_1368779, EPI_ISL_1368780, EPI_ISL_1368781, EPI_ISL_1368782, EPI_ISL_1368783, EPI_ISL_1368784, EPI_ISL_1368785, EPI_ISL_1368756, EPI_ISL_1368775, EPI_ISL_1368754, EPI_ISL_1368755, EPI_ISL_1368372, EPI_ISL_1368757, EPI_ISL_1368758, EPI_ISL_1368759, EPI_ISL_1368795, EPI_ISL_1368796, EPI_ISL_1368797, EPI_ISL_1368798, EPI_ISL_1368799, EPI_ISL_1368800, EPI_ISL_1368801, EPI_ISL_1368802, EPI_ISL_1368803, EPI_ISL_1368804, EPI_ISL_1368805, EPI_ISL_1368806, EPI_ISL_1368807, EPI_ISL_1368808, EPI_ISL_1368809, EPI_ISL_1368810, EPI_ISL_1368811, EPI_ISL_1368972, EPI_ISL_1368971, EPI_ISL_1368817, EPI_ISL_1368816, EPI_ISL_1368381, EPI_ISL_1368277, EPI_ISL_1368374, EPI_ISL_1368375, EPI_ISL_1368376, EPI_ISL_1368377, EPI_ISL_1368378, EPI_ISL_1368380, EPI_ISL_1368379, EPI_ISL_1368208, EPI_ISL_1368150, EPI_ISL_1368044, EPI_ISL_1368045, EPI_ISL_1368046, EPI_ISL_1368040, EPI_ISL_1368041, EPI_ISL_1368043, EPI_ISL_1368052, EPI_ISL_1368053, EPI_ISL_1501512, EPI_ISL_1368054, EPI_ISL_1501517, EPI_ISL_1368084, EPI_ISL_1368091, EPI_ISL_1368092, EPI_ISL_1368093, EPI_ISL_1368094, EPI_ISL_1368095, EPI_ISL_1368113, EPI_ISL_1368114, EPI_ISL_1368116, EPI_ISL_1501518, EPI_ISL_1368115, EPI_ISL_1368096, EPI_ISL_1368103, EPI_ISL_1368102, EPI_ISL_1501519, EPI_ISL_1368104, EPI_ISL_1368063, EPI_ISL_1368061, EPI_ISL_1368064, EPI_ISL_1368151, EPI_ISL_1368148, EPI_ISL_1368364, EPI_ISL_1368365, EPI_ISL_1368320, EPI_ISL_1368149, EPI_ISL_1368337, EPI_ISL_1368202, EPI_ISL_1501520, EPI_ISL_1368187, EPI_ISL_1501438, EPI_ISL_1501439, EPI_ISL_1501440, EPI_ISL_1368290, EPI_ISL_1368293, EPI_ISL_1368292, EPI_ISL_1501441, EPI_ISL_1501442, EPI_ISL_1368291, EPI_ISL_1368203, EPI_ISL_1368204, EPI_ISL_1368209, EPI_ISL_1368210, EPI_ISL_1368288, EPI_ISL_1368200, EPI_ISL_1368205, EPI_ISL_1368206, EPI_ISL_1368207, EPI_ISL_1368182, EPI_ISL_1368183, EPI_ISL_1368184, EPI_ISL_1368185, EPI_ISL_1368186, EPI_ISL_1501521, EPI_ISL_1368196, EPI_ISL_1368198, EPI_ISL_1368197, EPI_ISL_1368269, EPI_ISL_1501522, EPI_ISL_1501523, EPI_ISL_1501524, EPI_ISL_1368181, EPI_ISL_1368179, EPI_ISL_1501525, EPI_ISL_1368349, EPI_ISL_1368348, EPI_ISL_1368272, EPI_ISL_1501526, EPI_ISL_1368271, EPI_ISL_1368270, EPI_ISL_1368243, EPI_ISL_1368244, EPI_ISL_1368245, EPI_ISL_1368246, EPI_ISL_1501527, EPI_ISL_1368247, EPI_ISL_1368248, EPI_ISL_1368334, EPI_ISL_1501528, EPI_ISL_1368317, EPI_ISL_1368281, EPI_ISL_1368282, EPI_ISL_1501529, EPI_ISL_1368373, EPI_ISL_1368028, EPI_ISL_2250340, EPI_ISL_1368029, EPI_ISL_1368030, EPI_ISL_1368031, EPI_ISL_1368032, EPI_ISL_1368020, EPI_ISL_1368033, EPI_ISL_1368038, EPI_ISL_1368039, EPI_ISL_1501530, EPI_ISL_1368036, EPI_ISL_1368037, EPI_ISL_1368035, EPI_ISL_1368034, EPI_ISL_1368048, EPI_ISL_1368047, EPI_ISL_1368050, EPI_ISL_1368049, EPI_ISL_1368051, EPI_ISL_1368087, EPI_ISL_1368086, EPI_ISL_1368088, EPI_ISL_1368089, EPI_ISL_1368090, EPI_ISL_1501531, EPI_ISL_1368110, EPI_ISL_1368112, EPI_ISL_1368109, EPI_ISL_1368108, EPI_ISL_1368106, EPI_ISL_1368107, EPI_ISL_1368075, EPI_ISL_1368071, EPI_ISL_1368074, EPI_ISL_1368072, EPI_ISL_1368073, EPI_ISL_1368067, EPI_ISL_1368070, EPI_ISL_1368069, EPI_ISL_1368068, EPI_ISL_1501532, EPI_ISL_1368066, EPI_ISL_1368111, EPI_ISL_1501533, EPI_ISL_1368060, EPI_ISL_1501534, EPI_ISL_1368162, EPI_ISL_1368192, EPI_ISL_1368159, EPI_ISL_1368158, EPI_ISL_1368157, EPI_ISL_1368188, EPI_ISL_1368421, EPI_ISL_1368422, EPI_ISL_1368578, EPI_ISL_1501535, EPI_ISL_1501536, EPI_ISL_1368404, EPI_ISL_1501537, EPI_ISL_1501538, EPI_ISL_1501539, EPI_ISL_1368400, EPI_ISL_1368341, EPI_ISL_1368340, EPI_ISL_1478297, EPI_ISL_1368399, EPI_ISL_1368371, EPI_ISL_1368576, EPI_ISL_1367918, EPI_ISL_1501540, EPI_ISL_1501541, EPI_ISL_1368278, EPI_ISL_1368279, EPI_ISL_1368280, EPI_ISL_1368352, EPI_ISL_1368275, EPI_ISL_1368273, EPI_ISL_1368274, EPI_ISL_2250341, EPI_ISL_1368301, EPI_ISL_1368302, EPI_ISL_1368303, EPI_ISL_2250342, EPI_ISL_1368304, EPI_ISL_2250343, EPI_ISL_1501542, EPI_ISL_1368294, EPI_ISL_1368295, EPI_ISL_1368296, EPI_ISL_1368297, EPI_ISL_1368298, EPI_ISL_1368300, EPI_ISL_1368310, EPI_ISL_1368311, EPI_ISL_1368312, EPI_ISL_1368313, EPI_ISL_1368212, EPI_ISL_1368193, EPI_ISL_1501543, EPI_ISL_1368194, EPI_ISL_1501544, EPI_ISL_1368195, EPI_ISL_1368163, EPI_ISL_1501545, EPI_ISL_1368164, EPI_ISL_1501546, EPI_ISL_1368225, EPI_ISL_1368226, EPI_ISL_1368227, EPI_ISL_1501547, EPI_ISL_1368228, EPI_ISL_1368233, EPI_ISL_1368229, EPI_ISL_1368213, EPI_ISL_1368214, EPI_ISL_1368215, EPI_ISL_1368216, EPI_ISL_1368230, EPI_ISL_1368232, EPI_ISL_1368231, EPI_ISL_2250344, EPI_ISL_1368335, EPI_ISL_1368360, EPI_ISL_1368359, EPI_ISL_1368361, EPI_ISL_1368362, EPI_ISL_1501548, EPI_ISL_1368309, EPI_ISL_1368131, EPI_ISL_1368132, EPI_ISL_1368118, EPI_ISL_1368117, EPI_ISL_1368140, EPI_ISL_1368173, EPI_ISL_1368191, EPI_ISL_1368161, EPI_ISL_1368174, EPI_ISL_1368175, EPI_ISL_1368176, EPI_ISL_1501549, EPI_ISL_1478250, EPI_ISL_1368177, EPI_ISL_1368178, EPI_ISL_1478251, EPI_ISL_1368165, EPI_ISL_1368167, EPI_ISL_1501550, EPI_ISL_1368166, EPI_ISL_1368083, EPI_ISL_1368081, EPI_ISL_1368025, EPI_ISL_1368065, EPI_ISL_1368133, EPI_ISL_1501551, EPI_ISL_1368119, EPI_ISL_1368146, EPI_ISL_1368141, EPI_ISL_1501552, EPI_ISL_1368139, EPI_ISL_1368145, EPI_ISL_1501553, EPI_ISL_1368137, EPI_ISL_1368168, EPI_ISL_1368136, EPI_ISL_1501554, EPI_ISL_1368169, EPI_ISL_1368170, EPI_ISL_1368171, EPI_ISL_1368172, EPI_ISL_1501490, EPI_ISL_1368201, EPI_ISL_1368130, EPI_ISL_1368152, EPI_ISL_1368153, EPI_ISL_1368154, EPI_ISL_1368155, EPI_ISL_1368156, EPI_ISL_1501492, EPI_ISL_1368315, EPI_ISL_1368316, EPI_ISL_1501493, EPI_ISL_1501555, EPI_ISL_1368307, EPI_ISL_1368308, EPI_ISL_1368314, EPI_ISL_1368127, EPI_ISL_1368129, EPI_ISL_1368144, EPI_ISL_1501556, EPI_ISL_1368143, EPI_ISL_1368135, EPI_ISL_1368134, EPI_ISL_1368189, EPI_ISL_1368289, EPI_ISL_1368211, EPI_ISL_1368338, EPI_ISL_1368319, EPI_ISL_1368355, EPI_ISL_1368354, EPI_ISL_1368327, EPI_ISL_1368326, EPI_ISL_1368347, EPI_ISL_1368268, EPI_ISL_1368267, EPI_ISL_1368356, EPI_ISL_1368357, EPI_ISL_1368358, EPI_ISL_1501557, EPI_ISL_1501558, EPI_ISL_1368366, EPI_ISL_1368367, EPI_ISL_1368368, EPI_ISL_1368128, EPI_ISL_1368190, EPI_ISL_1368124, EPI_ISL_1368126, EPI_ISL_1501559, EPI_ISL_1368125, EPI_ISL_1368122, EPI_ISL_1368120, EPI_ISL_1501560, EPI_ISL_1368121, EPI_ISL_1368147, EPI_ISL_1368389, EPI_ISL_1368283, EPI_ISL_1368287, EPI_ISL_1368284, EPI_ISL_1368285, EPI_ISL_1368286, EPI_ISL_1501561, EPI_ISL_1368350, EPI_ISL_1368351, EPI_ISL_1368363, EPI_ISL_1368321, EPI_ISL_1501562, EPI_ISL_1368322, EPI_ISL_1368323, EPI_ISL_1368325, EPI_ISL_1368324, EPI_ISL_1501563, EPI_ISL_1368631, EPI_ISL_1368630, EPI_ISL_1368632, EPI_ISL_1368633, EPI_ISL_1501564, EPI_ISL_1368635, EPI_ISL_1368636, EPI_ISL_1368637, EPI_ISL_1368258, EPI_ISL_1368259, EPI_ISL_1368260, EPI_ISL_1368261, EPI_ISL_1501565, EPI_ISL_1368262, EPI_ISL_1501566, EPI_ISL_1501567, EPI_ISL_1368263, EPI_ISL_1368264, EPI_ISL_1368265, EPI_ISL_1368266, EPI_ISL_1368305, EPI_ISL_1368306, EPI_ISL_1368382, EPI_ISL_1368383, EPI_ISL_1368384, EPI_ISL_1501568, EPI_ISL_1368388, EPI_ISL_1368385, EPI_ISL_1368387, EPI_ISL_1501569, EPI_ISL_1368250, EPI_ISL_1368249, EPI_ISL_1368251, EPI_ISL_1368254, EPI_ISL_1368252, EPI_ISL_1368253, EPI_ISL_1368255, EPI_ISL_1368257, EPI_ISL_1368235, EPI_ISL_1368236, EPI_ISL_1368238, EPI_ISL_1501443, EPI_ISL_1368239, EPI_ISL_1368240, EPI_ISL_1368242, EPI_ISL_1368217, EPI_ISL_1368218, EPI_ISL_1368220, EPI_ISL_1368221, EPI_ISL_1368222, EPI_ISL_1368223, EPI_ISL_1368224, EPI_ISL_1368234, EPI_ISL_1368401, EPI_ISL_1368402, EPI_ISL_1368339, EPI_ISL_1501444, EPI_ISL_1501445, EPI_ISL_1368100, EPI_ISL_1368101, EPI_ISL_1368079, EPI_ISL_1501446, EPI_ISL_1501447, EPI_ISL_1368080, EPI_ISL_1368370, EPI_ISL_1368342, EPI_ISL_1368343, EPI_ISL_1368345, EPI_ISL_1368344, EPI_ISL_1368346, EPI_ISL_1368390, EPI_ISL_1368392, EPI_ISL_1368391, EPI_ISL_1368393, EPI_ISL_1368394, EPI_ISL_1368395, EPI_ISL_1368396, EPI_ISL_1368397, EPI_ISL_1368398, EPI_ISL_1368329, EPI_ISL_1368330, EPI_ISL_1368333, EPI_ISL_1368331, EPI_ISL_1368332, EPI_ISL_1368328, EPI_ISL_1368425, EPI_ISL_1368424, EPI_ISL_1368506, EPI_ISL_1368507, EPI_ISL_1368508, EPI_ISL_1368509, EPI_ISL_1368638, EPI_ISL_1368639, EPI_ISL_1368427, EPI_ISL_1368426, EPI_ISL_1368627, EPI_ISL_1368628, EPI_ISL_1368526, EPI_ISL_1368520, EPI_ISL_1368547, EPI_ISL_1368540, EPI_ISL_1368541, EPI_ISL_1368519, EPI_ISL_1368524, EPI_ISL_1368532, EPI_ISL_1368525, EPI_ISL_1368533, EPI_ISL_1368559, EPI_ISL_1368560, EPI_ISL_1368561, EPI_ISL_1368562, EPI_ISL_1368563, EPI_ISL_1368536, EPI_ISL_1368542, EPI_ISL_1368531, EPI_ISL_1368527, EPI_ISL_1368534, EPI_ISL_1368515, EPI_ISL_1368514, EPI_ISL_1368510, EPI_ISL_1368511, EPI_ISL_1368512, EPI_ISL_1368513, EPI_ISL_1368861, EPI_ISL_1368862, EPI_ISL_1369025, EPI_ISL_1369023, EPI_ISL_1369026, EPI_ISL_1369027, EPI_ISL_1369024, EPI_ISL_1368825, EPI_ISL_1368826, EPI_ISL_1369005, EPI_ISL_1368863, EPI_ISL_1368864, EPI_ISL_1369035, EPI_ISL_1369037, EPI_ISL_1369031, EPI_ISL_1369030, EPI_ISL_1369032, EPI_ISL_1369007, EPI_ISL_1369008, EPI_ISL_1369034, EPI_ISL_1369006, EPI_ISL_1368738, EPI_ISL_1368739, EPI_ISL_1368725, EPI_ISL_1368726, EPI_ISL_1368727, EPI_ISL_1368459, EPI_ISL_1368460, EPI_ISL_1368457, EPI_ISL_1368723, EPI_ISL_1368722, EPI_ISL_1368461, EPI_ISL_1368462, EPI_ISL_1368463, EPI_ISL_1368464, EPI_ISL_1368465, EPI_ISL_1368466, EPI_ISL_1368467, EPI_ISL_1368468, EPI_ISL_1368469, EPI_ISL_1368470, EPI_ISL_1368471, EPI_ISL_1368472, EPI_ISL_1368473, EPI_ISL_1368474, EPI_ISL_1368475, EPI_ISL_1368477, EPI_ISL_1368478, EPI_ISL_1368479, EPI_ISL_1368480, EPI_ISL_1368481, EPI_ISL_1368482, EPI_ISL_1368483, EPI_ISL_1368484, EPI_ISL_1368485, EPI_ISL_1368486, EPI_ISL_1368487, EPI_ISL_1368488, EPI_ISL_1368720, EPI_ISL_1368721, EPI_ISL_1368574, EPI_ISL_1368575, EPI_ISL_1368850, EPI_ISL_1368851, EPI_ISL_1368852, EPI_ISL_1368853, EPI_ISL_1368854, EPI_ISL_1368855, EPI_ISL_1368856, EPI_ISL_1368857, EPI_ISL_1368858, EPI_ISL_1368859, EPI_ISL_1368860, EPI_ISL_1368818, EPI_ISL_1368819, EPI_ISL_1368820, EPI_ISL_1501570, EPI_ISL_1501571, EPI_ISL_1368821, EPI_ISL_1501572, EPI_ISL_1368822, EPI_ISL_1368823, EPI_ISL_1501573, EPI_ISL_1368824, EPI_ISL_1368827, EPI_ISL_1368828, EPI_ISL_1368829, EPI_ISL_1368830, EPI_ISL_1368831, EPI_ISL_1368832, EPI_ISL_1368833, EPI_ISL_1368834, EPI_ISL_1368835, EPI_ISL_1368836, EPI_ISL_1368666, EPI_ISL_1368667, EPI_ISL_1368668, EPI_ISL_1368669, EPI_ISL_1368670, EPI_ISL_1368671, EPI_ISL_1368672, EPI_ISL_1368673, EPI_ISL_1368674, EPI_ISL_1368675, EPI_ISL_1660907, EPI_ISL_1660908, EPI_ISL_1660909, EPI_ISL_1660910, EPI_ISL_1660911, EPI_ISL_1368456, EPI_ISL_1368931, EPI_ISL_1368932, EPI_ISL_1368933, EPI_ISL_1368693, EPI_ISL_1368694, EPI_ISL_1368695, EPI_ISL_1368696, EPI_ISL_1368697, EPI_ISL_1368698, EPI_ISL_1368699, EPI_ISL_1368708, EPI_ISL_1368709, EPI_ISL_1368710, EPI_ISL_1368711, EPI_ISL_1368712, EPI_ISL_1368713, EPI_ISL_1368760, EPI_ISL_1368761, EPI_ISL_1368762, EPI_ISL_1368763, EPI_ISL_1368764, EPI_ISL_1368765, EPI_ISL_1368766, EPI_ISL_1368767, EPI_ISL_1368768, EPI_ISL_1368769, EPI_ISL_1368770, EPI_ISL_1501574, EPI_ISL_1368771, EPI_ISL_1368772, EPI_ISL_1368773, EPI_ISL_1368774, EPI_ISL_1368613, EPI_ISL_1368614, EPI_ISL_1368615, EPI_ISL_1368616, EPI_ISL_1368617, EPI_ISL_1368618, EPI_ISL_1368619, EPI_ISL_1368620, EPI_ISL_1368621, EPI_ISL_1368622, EPI_ISL_1368623, EPI_ISL_1368624, EPI_ISL_1368625, EPI_ISL_1368626, EPI_ISL_1368724, EPI_ISL_1368564, EPI_ISL_1368565, EPI_ISL_1368566, EPI_ISL_1368567, EPI_ISL_1368568, EPI_ISL_1501575, EPI_ISL_1368569, EPI_ISL_1368570, EPI_ISL_1660912, EPI_ISL_1368571, EPI_ISL_1368572, EPI_ISL_1368573, EPI_ISL_1660913, EPI_ISL_1660914, EPI_ISL_1368555, EPI_ISL_1368535, EPI_ISL_1369033, EPI_ISL_1368455, EPI_ISL_1501576, EPI_ISL_1368629, EPI_ISL_1368634, EPI_ISL_1368934, EPI_ISL_1368935, EPI_ISL_1368936, EPI_ISL_1368937, EPI_ISL_1368938, EPI_ISL_1501577, EPI_ISL_1368939, EPI_ISL_1368940, EPI_ISL_1368941, EPI_ISL_1368942, EPI_ISL_1368943, EPI_ISL_1368944, EPI_ISL_1368945, EPI_ISL_1368946, EPI_ISL_1501578, EPI_ISL_1368947, EPI_ISL_1368948, EPI_ISL_1368949, EPI_ISL_1368950, EPI_ISL_1368951, EPI_ISL_1368952, EPI_ISL_1368953, EPI_ISL_1368954, EPI_ISL_1368955, EPI_ISL_1368956, EPI_ISL_1368957, EPI_ISL_1368958, EPI_ISL_1368959, EPI_ISL_1368960, EPI_ISL_1368961, EPI_ISL_1501579, EPI_ISL_1368838, EPI_ISL_1368839, EPI_ISL_1368840, EPI_ISL_1368841, EPI_ISL_1368842, EPI_ISL_1368843, EPI_ISL_1368844, EPI_ISL_1368845, EPI_ISL_1368846, EPI_ISL_1501580, EPI_ISL_1368847, EPI_ISL_1368837, EPI_ISL_1501581, EPI_ISL_1368728, EPI_ISL_1368729, EPI_ISL_1368730, EPI_ISL_1368731, EPI_ISL_1368732, EPI_ISL_1368733, EPI_ISL_1368734, EPI_ISL_1368735, EPI_ISL_1368736, EPI_ISL_1368737, EPI_ISL_1368577, EPI_ISL_1368642, EPI_ISL_1368643, EPI_ISL_1368644, EPI_ISL_1368645, EPI_ISL_1368676, EPI_ISL_1368677, EPI_ISL_1368678, EPI_ISL_1368679, EPI_ISL_1368680, EPI_ISL_1368681, EPI_ISL_1368682, EPI_ISL_1368683, EPI_ISL_1368684, EPI_ISL_1368685, EPI_ISL_1368686, EPI_ISL_1368687, EPI_ISL_1368688, EPI_ISL_1368689, EPI_ISL_1368690, EPI_ISL_1368691, EPI_ISL_1368692, EPI_ISL_1368909, EPI_ISL_1368910, EPI_ISL_1368646, EPI_ISL_1368647, EPI_ISL_1368648, EPI_ISL_1368649, EPI_ISL_1368650, EPI_ISL_1368651, EPI_ISL_1368652, EPI_ISL_1368653, EPI_ISL_1368654, EPI_ISL_1368655, EPI_ISL_1368656, EPI_ISL_1368657, EPI_ISL_1368658, EPI_ISL_1368659, EPI_ISL_1368660, EPI_ISL_1368661, EPI_ISL_1368662, EPI_ISL_1368663, EPI_ISL_1368664, EPI_ISL_1368665, EPI_ISL_1369009, EPI_ISL_1369010, EPI_ISL_1369011, EPI_ISL_1369012, EPI_ISL_1369013, EPI_ISL_1369014, EPI_ISL_1369015, EPI_ISL_1369016, EPI_ISL_1369017, EPI_ISL_1369019, EPI_ISL_1369020, EPI_ISL_1369021, EPI_ISL_1369022, EPI_ISL_1368962, EPI_ISL_1369018, EPI_ISL_2141373, EPI_ISL_2141374, EPI_ISL_2141375, EPI_ISL_2141376, EPI_ISL_2141256, EPI_ISL_2141377, EPI_ISL_2141378, EPI_ISL_2141251, EPI_ISL_2141384, EPI_ISL_2141385, EPI_ISL_2141386, EPI_ISL_2141379, EPI_ISL_2141387, EPI_ISL_2141252, EPI_ISL_2141388, EPI_ISL_2141389, EPI_ISL_2141390, EPI_ISL_2141391, EPI_ISL_2141392, EPI_ISL_2140940, EPI_ISL_2141380, EPI_ISL_2141393, EPI_ISL_2141253, EPI_ISL_2141394, EPI_ISL_2141395, EPI_ISL_2141396, EPI_ISL_2141397, EPI_ISL_2140900, EPI_ISL_2141398, EPI_ISL_2140902, EPI_ISL_2141399, EPI_ISL_2140891, EPI_ISL_2141381, EPI_ISL_2141400, EPI_ISL_2141382, EPI_ISL_2141401, EPI_ISL_2140903, EPI_ISL_2140905, EPI_ISL_2141402, EPI_ISL_2141269, EPI_ISL_2141403, EPI_ISL_2141404, EPI_ISL_2141405, EPI_ISL_2141406, EPI_ISL_2140887, EPI_ISL_2140935, EPI_ISL_2141383, EPI_ISL_2141407, EPI_ISL_2140889, EPI_ISL_2141408, EPI_ISL_2141409, EPI_ISL_2141410, EPI_ISL_2141411, EPI_ISL_2141258, EPI_ISL_2141412, EPI_ISL_2141413, EPI_ISL_2141414, EPI_ISL_2141415, EPI_ISL_2141416, EPI_ISL_2140937, EPI_ISL_2141417, EPI_ISL_2141254, EPI_ISL_2141418, EPI_ISL_2140938, EPI_ISL_2140947, EPI_ISL_2141419, EPI_ISL_2141420, EPI_ISL_2141194, EPI_ISL_2141169, EPI_ISL_2141173, EPI_ISL_2141168, EPI_ISL_2141176, EPI_ISL_2141170, EPI_ISL_2141191, EPI_ISL_2141196, EPI_ISL_2141174, EPI_ISL_2141183, EPI_ISL_2141192, EPI_ISL_2141184, EPI_ISL_2141180, EPI_ISL_2141190, EPI_ISL_2140886, EPI_ISL_2141187, EPI_ISL_2141181, EPI_ISL_2141172, EPI_ISL_2141182, EPI_ISL_2141186, EPI_ISL_2141175, EPI_ISL_1660915, EPI_ISL_1660916, EPI_ISL_1660917, EPI_ISL_1660918, EPI_ISL_1660919, EPI_ISL_1660920, EPI_ISL_1660921, EPI_ISL_1660922, EPI_ISL_1660923, EPI_ISL_1660924, EPI_ISL_1660925, EPI_ISL_1660926, EPI_ISL_1660927, EPI_ISL_1742909, EPI_ISL_1660928, EPI_ISL_1660929, EPI_ISL_1660930, EPI_ISL_1660931, EPI_ISL_1660932, EPI_ISL_1660933, EPI_ISL_1660934, EPI_ISL_1660935, EPI_ISL_1660936, EPI_ISL_1660937, EPI_ISL_1660938, EPI_ISL_1660939, EPI_ISL_1660940, EPI_ISL_1660941, EPI_ISL_1660942, EPI_ISL_1660943, EPI_ISL_1660944, EPI_ISL_1660945, EPI_ISL_1660946, EPI_ISL_1660947, EPI_ISL_1660948, EPI_ISL_1660949, EPI_ISL_1660950, EPI_ISL_1660951, EPI_ISL_1660952, EPI_ISL_1660953, EPI_ISL_1660954, EPI_ISL_1660955, EPI_ISL_1660956, EPI_ISL_1660957, EPI_ISL_1660958, EPI_ISL_1368640, EPI_ISL_1368930, EPI_ISL_1368716, EPI_ISL_1368717, EPI_ISL_1501585, EPI_ISL_1368718, EPI_ISL_1368719, EPI_ISL_1368888, EPI_ISL_1368889, EPI_ISL_1368890, EPI_ISL_1368882, EPI_ISL_1368883, EPI_ISL_1368884, EPI_ISL_1368885, EPI_ISL_1501586, EPI_ISL_1501587, EPI_ISL_1368886, EPI_ISL_1368887, EPI_ISL_1501588, EPI_ISL_1368876, EPI_ISL_1368877, EPI_ISL_1368878, EPI_ISL_1368879, EPI_ISL_1368880, EPI_ISL_1368881, EPI_ISL_1368868, EPI_ISL_1368869, EPI_ISL_1368870, EPI_ISL_1501582, EPI_ISL_1368871, EPI_ISL_1368872, EPI_ISL_1368873, EPI_ISL_1368874, EPI_ISL_1368875, EPI_ISL_1368865, EPI_ISL_1368866, EPI_ISL_1368867, EPI_ISL_1368891, EPI_ISL_1368892, EPI_ISL_1368893, EPI_ISL_1368894, EPI_ISL_1368895, EPI_ISL_1368896, EPI_ISL_1368897, EPI_ISL_1368898, EPI_ISL_1368899, EPI_ISL_1368900, EPI_ISL_1368901, EPI_ISL_1368902, EPI_ISL_1368903, EPI_ISL_1368904, EPI_ISL_1368905, EPI_ISL_1368906, EPI_ISL_1368907, EPI_ISL_1501583, EPI_ISL_1368908, EPI_ISL_1368963, EPI_ISL_1501584, EPI_ISL_1368964, EPI_ISL_1368965, EPI_ISL_1368966, EPI_ISL_1368967, EPI_ISL_1368968, EPI_ISL_1368969, EPI_ISL_1368970, EPI_ISL_1369036, EPI_ISL_1368715, EPI_ISL_1368700, EPI_ISL_1368701, EPI_ISL_1368702, EPI_ISL_1368703, EPI_ISL_1368704, EPI_ISL_1368705, EPI_ISL_1368706, EPI_ISL_1368707, EPI_ISL_1368911, EPI_ISL_1368912, EPI_ISL_1368913, EPI_ISL_1368914, EPI_ISL_1368915, EPI_ISL_1368916, EPI_ISL_1368917, EPI_ISL_1368918, EPI_ISL_1368919, EPI_ISL_1368920, EPI_ISL_1501596, EPI_ISL_1368921, EPI_ISL_1368922, EPI_ISL_1368923, EPI_ISL_1501589, EPI_ISL_1368924, EPI_ISL_1368925, EPI_ISL_1368926, EPI_ISL_1368927, EPI_ISL_1368928, EPI_ISL_1368929, EPI_ISL_1369029, EPI_ISL_1369028, EPI_ISL_1501590, EPI_ISL_1368973, EPI_ISL_1368974, EPI_ISL_1368975, EPI_ISL_1368976, EPI_ISL_1368977, EPI_ISL_1368978, EPI_ISL_1501591, EPI_ISL_1368979, EPI_ISL_1368980, EPI_ISL_1368981, EPI_ISL_1368982, EPI_ISL_1368983, EPI_ISL_1501592, EPI_ISL_1368984, EPI_ISL_1368985, EPI_ISL_1368986, EPI_ISL_1368987, EPI_ISL_1368988, EPI_ISL_1368989, EPI_ISL_1368990, EPI_ISL_1368991, EPI_ISL_1368992, EPI_ISL_1368993, EPI_ISL_1368994, EPI_ISL_1501593, EPI_ISL_1368995, EPI_ISL_1368996, EPI_ISL_1368997, EPI_ISL_1368998, EPI_ISL_1501594, EPI_ISL_1368999, EPI_ISL_1501595, EPI_ISL_1368714, EPI_ISL_1369000, EPI_ISL_1369001, EPI_ISL_1369002, EPI_ISL_1369003, EPI_ISL_1369004, EPI_ISL_1368241, EPI_ISL_1368848, EPI_ISL_1368849, EPI_ISL_1660959, EPI_ISL_1660960, EPI_ISL_1660961, EPI_ISL_1660962, EPI_ISL_1660963, EPI_ISL_1660964, EPI_ISL_1660965, EPI_ISL_1660966, EPI_ISL_1660967, EPI_ISL_1660968, EPI_ISL_1660969, EPI_ISL_1660970, EPI_ISL_1660971, EPI_ISL_1660972, EPI_ISL_1660973, EPI_ISL_1660974, EPI_ISL_1660975, EPI_ISL_1660976, EPI_ISL_1660977, EPI_ISL_1660978, EPI_ISL_1660979, EPI_ISL_1660980, EPI_ISL_1660981, EPI_ISL_1660982, EPI_ISL_1660983, EPI_ISL_1660984, EPI_ISL_1660985, EPI_ISL_1660986, EPI_ISL_2250345, EPI_ISL_1660987, EPI_ISL_1660988, EPI_ISL_1660989, EPI_ISL_1660990, EPI_ISL_1660991, EPI_ISL_1660992, EPI_ISL_1660993, EPI_ISL_1660994, EPI_ISL_1660995, EPI_ISL_1660996, EPI_ISL_1660997, EPI_ISL_1660998, EPI_ISL_1660999, EPI_ISL_1661000, EPI_ISL_1661001, EPI_ISL_1661002, EPI_ISL_1661003, EPI_ISL_1661004, EPI_ISL_1661005, EPI_ISL_1661006, EPI_ISL_1661007, EPI_ISL_1661008, EPI_ISL_1661009, EPI_ISL_1661010, EPI_ISL_1661011, EPI_ISL_1661012, EPI_ISL_1661013, EPI_ISL_1661014, EPI_ISL_1661015, EPI_ISL_1661016, EPI_ISL_1661017, EPI_ISL_1661018, EPI_ISL_1661019, EPI_ISL_1661020, EPI_ISL_1661021, EPI_ISL_1661022, EPI_ISL_1661023, EPI_ISL_2250346, EPI_ISL_2250347, EPI_ISL_2250348, EPI_ISL_2250349, EPI_ISL_2250350, EPI_ISL_2250351, EPI_ISL_2250352, EPI_ISL_2250353, EPI_ISL_2250354, EPI_ISL_2250355, EPI_ISL_2250356, EPI_ISL_2250357, EPI_ISL_2250358, EPI_ISL_2250359, EPI_ISL_2250360, EPI_ISL_2250361, EPI_ISL_2250362, EPI_ISL_2250363, EPI_ISL_2250364, EPI_ISL_2250365, EPI_ISL_2250366, EPI_ISL_2250367, EPI_ISL_2250368, EPI_ISL_2250369, EPI_ISL_2250370, EPI_ISL_2250371, EPI_ISL_2250372, EPI_ISL_2250373, EPI_ISL_2250374, EPI_ISL_2250375, EPI_ISL_2250376, EPI_ISL_2250377, EPI_ISL_2250378, EPI_ISL_2250379, EPI_ISL_2250380, EPI_ISL_2250381, EPI_ISL_2250382, EPI_ISL_2250383, EPI_ISL_2250384, EPI_ISL_2250385, EPI_ISL_1559035, EPI_ISL_2250386, EPI_ISL_1559036, EPI_ISL_1559037, EPI_ISL_1559038, EPI_ISL_1559039, EPI_ISL_1559040, EPI_ISL_1559041, EPI_ISL_1559042, EPI_ISL_1559043, EPI_ISL_1559044, EPI_ISL_1559045, EPI_ISL_1559046, EPI_ISL_1559047, EPI_ISL_1559048, EPI_ISL_1559049, EPI_ISL_1559050, EPI_ISL_1559051, EPI_ISL_1559052, EPI_ISL_1559053, EPI_ISL_1559054, EPI_ISL_1559055, EPI_ISL_1559056, EPI_ISL_1559057, EPI_ISL_1742910, EPI_ISL_1559058, EPI_ISL_1559059, EPI_ISL_1559060, EPI_ISL_1559061, EPI_ISL_1559062, EPI_ISL_1559063, EPI_ISL_1559064, EPI_ISL_1559065, EPI_ISL_1559066, EPI_ISL_1559067, EPI_ISL_1559068, EPI_ISL_1559069, EPI_ISL_1559070, EPI_ISL_1559071, EPI_ISL_1559072, EPI_ISL_1559073, EPI_ISL_1559074, EPI_ISL_1559075, EPI_ISL_1559076, EPI_ISL_1559077, EPI_ISL_1559078, EPI_ISL_1742911, EPI_ISL_1742912, EPI_ISL_1742913, EPI_ISL_1742914, EPI_ISL_1742915, EPI_ISL_1742916, EPI_ISL_1742917, EPI_ISL_1742918, EPI_ISL_1742919, EPI_ISL_1742920, EPI_ISL_1742921, EPI_ISL_1559079, EPI_ISL_1559080, EPI_ISL_1559081, EPI_ISL_1559082, EPI_ISL_1559083, EPI_ISL_1559084, EPI_ISL_1559085, EPI_ISL_1559086, EPI_ISL_1559087, EPI_ISL_1501612, EPI_ISL_1478394, EPI_ISL_1478393, EPI_ISL_1478512, EPI_ISL_1478513, EPI_ISL_1501613, EPI_ISL_1478514, EPI_ISL_1501614, EPI_ISL_1478515, EPI_ISL_1478516, EPI_ISL_1478517, EPI_ISL_1478518, EPI_ISL_1478519, EPI_ISL_1478520, EPI_ISL_1478521, EPI_ISL_1478522, EPI_ISL_1478523, EPI_ISL_1478524, EPI_ISL_1478525, EPI_ISL_1501606, EPI_ISL_1478526, EPI_ISL_1478527, EPI_ISL_1478528, EPI_ISL_1478529, EPI_ISL_1478530, EPI_ISL_1478531, EPI_ISL_1478532, EPI_ISL_1478533, EPI_ISL_1478534, EPI_ISL_1478535, EPI_ISL_1478536, EPI_ISL_1478537, EPI_ISL_1742922, EPI_ISL_1742923, EPI_ISL_1478604, EPI_ISL_1478605, EPI_ISL_1478606, EPI_ISL_1478607, EPI_ISL_1501607, EPI_ISL_1478608, EPI_ISL_1501608, EPI_ISL_1478609, EPI_ISL_1478610, EPI_ISL_1478611, EPI_ISL_1478612, EPI_ISL_1478613, EPI_ISL_1501609, EPI_ISL_1478614, EPI_ISL_1478615, EPI_ISL_1478616, EPI_ISL_1478617, EPI_ISL_1478618, EPI_ISL_1501610, EPI_ISL_1478619, EPI_ISL_1478620, EPI_ISL_1478396, EPI_ISL_1478397, EPI_ISL_1478398, EPI_ISL_1478399, EPI_ISL_1478400, EPI_ISL_1478401, EPI_ISL_1478402, EPI_ISL_1478403, EPI_ISL_1501611, EPI_ISL_1478404, EPI_ISL_1478405, EPI_ISL_1478406, EPI_ISL_1478407, EPI_ISL_1478552, EPI_ISL_1478395, EPI_ISL_1478408, EPI_ISL_1478409, EPI_ISL_1478410, EPI_ISL_1501625, EPI_ISL_1478411, EPI_ISL_1501626, EPI_ISL_1478412, EPI_ISL_1501627, EPI_ISL_1478413, EPI_ISL_1478583, EPI_ISL_1478584, EPI_ISL_1478585, EPI_ISL_1501628, EPI_ISL_1478586, EPI_ISL_1478587, EPI_ISL_1501629, EPI_ISL_1478588, EPI_ISL_1478589, EPI_ISL_1478590, EPI_ISL_1478591, EPI_ISL_1478592, EPI_ISL_1478593, EPI_ISL_1478594, EPI_ISL_1478595, EPI_ISL_1478596, EPI_ISL_1478597, EPI_ISL_1478598, EPI_ISL_1478599, EPI_ISL_1478600, EPI_ISL_1501615, EPI_ISL_1478601, EPI_ISL_1478602, EPI_ISL_1478603, EPI_ISL_1501616, EPI_ISL_1478204, EPI_ISL_1478710, EPI_ISL_1478711, EPI_ISL_1478712, EPI_ISL_1501617, EPI_ISL_1478713, EPI_ISL_1478714, EPI_ISL_1478424, EPI_ISL_1478425, EPI_ISL_1478426, EPI_ISL_1478427, EPI_ISL_1501618, EPI_ISL_1478428, EPI_ISL_1478429, EPI_ISL_1478430, EPI_ISL_1501619, EPI_ISL_1478431, EPI_ISL_1501620, EPI_ISL_1501621, EPI_ISL_1478432, EPI_ISL_1478433, EPI_ISL_1478448, EPI_ISL_1478447, EPI_ISL_1478446, EPI_ISL_1478445, EPI_ISL_1478444, EPI_ISL_1501622, EPI_ISL_1478443, EPI_ISL_1501623, EPI_ISL_1478442, EPI_ISL_1478457, EPI_ISL_1478456, EPI_ISL_1478455, EPI_ISL_1478454, EPI_ISL_1478453, EPI_ISL_1478452, EPI_ISL_1478451, EPI_ISL_1478450, EPI_ISL_1478449, EPI_ISL_1501624, EPI_ISL_1478465, EPI_ISL_1478464, EPI_ISL_1478463, EPI_ISL_1478462, EPI_ISL_1478461, EPI_ISL_1478460, EPI_ISL_1478459, EPI_ISL_1478458, EPI_ISL_1478475, EPI_ISL_1478474, EPI_ISL_1478473, EPI_ISL_1478472, EPI_ISL_1478471, EPI_ISL_1478470, EPI_ISL_1478469, EPI_ISL_1478468, EPI_ISL_1478467, EPI_ISL_1478466, EPI_ISL_1478483, EPI_ISL_1478482, EPI_ISL_1478481, EPI_ISL_1478480, EPI_ISL_1478479, EPI_ISL_1478478, EPI_ISL_1478477, EPI_ISL_1478476, EPI_ISL_1501634, EPI_ISL_1478492, EPI_ISL_1478491, EPI_ISL_1501630, EPI_ISL_1478490, EPI_ISL_1478489, EPI_ISL_1478488, EPI_ISL_1478487, EPI_ISL_1478486, EPI_ISL_1478485, EPI_ISL_1478484, EPI_ISL_1478501, EPI_ISL_1478500, EPI_ISL_1478499, EPI_ISL_1478498, EPI_ISL_1478497, EPI_ISL_1478496, EPI_ISL_1478495, EPI_ISL_1478494, EPI_ISL_1478493, EPI_ISL_1501631, EPI_ISL_1478507, EPI_ISL_1478506, EPI_ISL_1478505, EPI_ISL_1478504, EPI_ISL_1478503, EPI_ISL_1478502, EPI_ISL_1742924, EPI_ISL_1478441, EPI_ISL_1478440, EPI_ISL_1478439, EPI_ISL_1478414, EPI_ISL_1478415, EPI_ISL_1478416, EPI_ISL_1478417, EPI_ISL_1478418, EPI_ISL_1478419, EPI_ISL_1478420, EPI_ISL_1478421, EPI_ISL_1501632, EPI_ISL_1478422, EPI_ISL_1478423, EPI_ISL_1478434, EPI_ISL_1501633, EPI_ISL_1478435, EPI_ISL_1478436, EPI_ISL_1478437, EPI_ISL_1478438, EPI_ISL_1478508, EPI_ISL_1661024, EPI_ISL_1661025, EPI_ISL_1661026, EPI_ISL_1661027, EPI_ISL_1661028, EPI_ISL_1661029, EPI_ISL_1661030, EPI_ISL_1661031, EPI_ISL_1661032, EPI_ISL_1661033, EPI_ISL_1661034, EPI_ISL_1661035, EPI_ISL_1661036, EPI_ISL_1661037, EPI_ISL_1661038, EPI_ISL_1661039, EPI_ISL_1661040, EPI_ISL_1661041, EPI_ISL_1661042, EPI_ISL_1661043, EPI_ISL_1742925, EPI_ISL_1661044, EPI_ISL_1661045, EPI_ISL_1661046, EPI_ISL_1661047, EPI_ISL_1661048, EPI_ISL_1661049, EPI_ISL_1661050, EPI_ISL_1661051, EPI_ISL_1661052, EPI_ISL_1661053, EPI_ISL_1661054, EPI_ISL_1661055, EPI_ISL_1661056, EPI_ISL_1661057, EPI_ISL_1661058, EPI_ISL_1661059, EPI_ISL_1661060, EPI_ISL_1661061, EPI_ISL_1661062, EPI_ISL_1661063, EPI_ISL_1661064, EPI_ISL_1661065, EPI_ISL_1661066, EPI_ISL_1661067, EPI_ISL_1661068, EPI_ISL_1661069, EPI_ISL_1661070, EPI_ISL_1661071, EPI_ISL_1661072, EPI_ISL_1661073, EPI_ISL_1661074, EPI_ISL_1661075, EPI_ISL_1661076, EPI_ISL_1661077, EPI_ISL_1661078, EPI_ISL_1742926, EPI_ISL_1742927, EPI_ISL_1742928, EPI_ISL_1742929, EPI_ISL_1742930, EPI_ISL_1742931, EPI_ISL_1742932, EPI_ISL_1742933, EPI_ISL_1742934, EPI_ISL_1742935, EPI_ISL_1742936, EPI_ISL_1742937, EPI_ISL_1742938, EPI_ISL_1742939, EPI_ISL_1742940, EPI_ISL_1742941, EPI_ISL_1742942, EPI_ISL_1742943, EPI_ISL_1742944, EPI_ISL_1742945, EPI_ISL_1742946, EPI_ISL_1742947, EPI_ISL_1742948, EPI_ISL_1742949, EPI_ISL_1742950, EPI_ISL_1742951, EPI_ISL_1742952, EPI_ISL_1742953, EPI_ISL_1742954, EPI_ISL_1742955, EPI_ISL_1742956, EPI_ISL_1742957, EPI_ISL_1742958, EPI_ISL_1742959, EPI_ISL_1742960, EPI_ISL_1742961, EPI_ISL_1742962, EPI_ISL_1742963, EPI_ISL_1742964, EPI_ISL_1742965, EPI_ISL_1742966, EPI_ISL_1742967, EPI_ISL_1742968, EPI_ISL_1742969, EPI_ISL_1742970, EPI_ISL_1742971, EPI_ISL_1742972, EPI_ISL_1742973, EPI_ISL_1742974, EPI_ISL_1742975, EPI_ISL_1742976, EPI_ISL_1742977, EPI_ISL_1742978, EPI_ISL_1742979, EPI_ISL_1742980, EPI_ISL_1742981, EPI_ISL_1742982, EPI_ISL_2141249, EPI_ISL_2141279, EPI_ISL_2140945, EPI_ISL_2141280, EPI_ISL_2141185, EPI_ISL_2141126, EPI_ISL_2141243, EPI_ISL_2141244, EPI_ISL_2141281, EPI_ISL_2140991, EPI_ISL_2141282, EPI_ISL_2141283, EPI_ISL_2141284, EPI_ISL_2141285, EPI_ISL_2141286, EPI_ISL_2141240, EPI_ISL_2141250, EPI_ISL_2140892, EPI_ISL_2141287, EPI_ISL_2141288, EPI_ISL_2141289, EPI_ISL_2141290, EPI_ISL_2141291, EPI_ISL_2141292, EPI_ISL_2140915, EPI_ISL_2141293, EPI_ISL_2141247, EPI_ISL_2141294, EPI_ISL_2141295, EPI_ISL_2141296, EPI_ISL_2140946, EPI_ISL_2141297, EPI_ISL_2141255, EPI_ISL_2141298, EPI_ISL_2141299, EPI_ISL_2141300, EPI_ISL_2141301, EPI_ISL_2141302, EPI_ISL_2141303, EPI_ISL_2140896, EPI_ISL_2141304, EPI_ISL_2141238, EPI_ISL_2141305, EPI_ISL_2141306, EPI_ISL_2141307, EPI_ISL_2140933, EPI_ISL_2141273, EPI_ISL_2141308, EPI_ISL_2141309, EPI_ISL_2141193, EPI_ISL_2141248, EPI_ISL_2141310, EPI_ISL_2141311, EPI_ISL_2141312, EPI_ISL_2141313, EPI_ISL_2250387, EPI_ISL_2250388, EPI_ISL_2250389, EPI_ISL_2250390, EPI_ISL_2250391, EPI_ISL_2250392, EPI_ISL_2250393, EPI_ISL_2250394, EPI_ISL_2250395, EPI_ISL_2250396, EPI_ISL_2250397, EPI_ISL_2250398, EPI_ISL_2250399, EPI_ISL_2250400, EPI_ISL_2250401, EPI_ISL_2250402, EPI_ISL_2250403, EPI_ISL_2250404, EPI_ISL_2250405, EPI_ISL_2250406, EPI_ISL_2250407, EPI_ISL_2250408, EPI_ISL_2250409, EPI_ISL_2250410, EPI_ISL_2250411, EPI_ISL_2250412, EPI_ISL_2250413, EPI_ISL_2250414, EPI_ISL_2250415, EPI_ISL_2250416, EPI_ISL_2250417, EPI_ISL_2250418, EPI_ISL_2250419, EPI_ISL_2250420, EPI_ISL_2250421, EPI_ISL_2250422, EPI_ISL_2250423, EPI_ISL_2250424, EPI_ISL_2250425, EPI_ISL_2250426, EPI_ISL_2250427, EPI_ISL_2250428, EPI_ISL_2250429, EPI_ISL_2250430, EPI_ISL_2250431, EPI_ISL_2250432, EPI_ISL_2250433, EPI_ISL_2250434, EPI_ISL_2250435, EPI_ISL_2250436, EPI_ISL_2250437, EPI_ISL_2250438, EPI_ISL_2250439, EPI_ISL_2250440, EPI_ISL_2250441, EPI_ISL_2250442, EPI_ISL_2250443, EPI_ISL_2250444, EPI_ISL_2250445, EPI_ISL_2250446, EPI_ISL_2250447, EPI_ISL_2250448, EPI_ISL_2250449, EPI_ISL_2250450, EPI_ISL_2250451, EPI_ISL_2250452, EPI_ISL_2250453, EPI_ISL_2250454, EPI_ISL_2250455, EPI_ISL_2250456, EPI_ISL_2250457, EPI_ISL_2250458, EPI_ISL_2250459, EPI_ISL_2250460, EPI_ISL_2250461, EPI_ISL_2250462, EPI_ISL_2250463, EPI_ISL_2250464, EPI_ISL_2250465, EPI_ISL_2250466, EPI_ISL_2250467, EPI_ISL_2250468, EPI_ISL_2250469, EPI_ISL_2250470, EPI_ISL_2250471, EPI_ISL_2250472, EPI_ISL_2250473, EPI_ISL_2250474, EPI_ISL_2250475, EPI_ISL_2250476, EPI_ISL_2250477, EPI_ISL_2250478, EPI_ISL_2250479, EPI_ISL_2250480, EPI_ISL_2250481, EPI_ISL_2250482, EPI_ISL_2250483, EPI_ISL_2250484, EPI_ISL_2250485, EPI_ISL_2250486, EPI_ISL_2250487, EPI_ISL_2250488, EPI_ISL_2250489, EPI_ISL_2250490, EPI_ISL_2250491, EPI_ISL_2250492, EPI_ISL_2250493, EPI_ISL_2250494, EPI_ISL_2250495, EPI_ISL_2250496, EPI_ISL_2250497, EPI_ISL_2250498, EPI_ISL_2250499, EPI_ISL_2250500, EPI_ISL_2250501, EPI_ISL_2250502, EPI_ISL_2250503, EPI_ISL_2250504, EPI_ISL_2250505, EPI_ISL_2250506, EPI_ISL_2250507, EPI_ISL_2250508, EPI_ISL_2250509, EPI_ISL_2250510, EPI_ISL_2250511, EPI_ISL_2250512, EPI_ISL_2250513, EPI_ISL_2250514, EPI_ISL_2250515, EPI_ISL_2250516, EPI_ISL_2250517, EPI_ISL_2250518, EPI_ISL_2250519, EPI_ISL_2250520, EPI_ISL_2250521, EPI_ISL_2250522, EPI_ISL_2250523, EPI_ISL_2250524, EPI_ISL_2250525, EPI_ISL_2250526, EPI_ISL_2250527, EPI_ISL_2250528, EPI_ISL_2250529, EPI_ISL_2250530, EPI_ISL_2250531, EPI_ISL_2250532, EPI_ISL_1478354, EPI_ISL_1478355, EPI_ISL_1478356, EPI_ISL_1478377, EPI_ISL_1478378, EPI_ISL_1742983, EPI_ISL_1478379, EPI_ISL_1478380, EPI_ISL_1478381, EPI_ISL_1478382, EPI_ISL_1478383, EPI_ISL_1478384, EPI_ISL_1478385, EPI_ISL_1478386, EPI_ISL_1478387, EPI_ISL_1478388, EPI_ISL_1478389, EPI_ISL_1478390, EPI_ISL_1478391, EPI_ISL_1478392, EPI_ISL_1478357, EPI_ISL_1478358, EPI_ISL_1478359, EPI_ISL_1478360, EPI_ISL_1478361, EPI_ISL_1478362, EPI_ISL_1478363, EPI_ISL_1478364, EPI_ISL_1501635, EPI_ISL_1478365, EPI_ISL_1478366, EPI_ISL_1478367, EPI_ISL_1478368, EPI_ISL_1478369, EPI_ISL_1478370, EPI_ISL_1478371, EPI_ISL_1478372, EPI_ISL_1478373, EPI_ISL_1478374, EPI_ISL_1478375, EPI_ISL_1478271, EPI_ISL_1478270, EPI_ISL_1478287, EPI_ISL_1478286, EPI_ISL_1478289, EPI_ISL_1478288, EPI_ISL_1478290, EPI_ISL_1478272, EPI_ISL_1478269, EPI_ISL_1478268, EPI_ISL_1478267, EPI_ISL_1478301, EPI_ISL_1478310, EPI_ISL_1501636, EPI_ISL_1478311, EPI_ISL_1478275, EPI_ISL_1478276, EPI_ISL_1478285, EPI_ISL_1478295, EPI_ISL_1478291, EPI_ISL_1478292, EPI_ISL_1478293, EPI_ISL_1478294, EPI_ISL_1478296, EPI_ISL_1478298, EPI_ISL_1478314, EPI_ISL_1478312, EPI_ISL_1478313, EPI_ISL_1478252, EPI_ISL_1478244, EPI_ISL_1478246, EPI_ISL_1478245, EPI_ISL_1478247, EPI_ISL_1478248, EPI_ISL_1478249, EPI_ISL_1478212, EPI_ISL_1478351, EPI_ISL_1478352, EPI_ISL_1478353, EPI_ISL_1501642, EPI_ISL_1478277, EPI_ISL_1478278, EPI_ISL_1478279, EPI_ISL_1501643, EPI_ISL_1478280, EPI_ISL_1478281, EPI_ISL_1501637, EPI_ISL_1478282, EPI_ISL_1478283, EPI_ISL_1478284, EPI_ISL_1478315, EPI_ISL_1478266, EPI_ISL_1501638, EPI_ISL_1478317, EPI_ISL_1478318, EPI_ISL_1478319, EPI_ISL_1478320, EPI_ISL_1478321, EPI_ISL_1478322, EPI_ISL_1478323, EPI_ISL_1478324, EPI_ISL_1478325, EPI_ISL_1478326, EPI_ISL_1478327, EPI_ISL_1478328, EPI_ISL_1501639, EPI_ISL_1478260, EPI_ISL_1478242, EPI_ISL_1478243, EPI_ISL_1478263, EPI_ISL_1478264, EPI_ISL_1478265, EPI_ISL_1478261, EPI_ISL_1478262, EPI_ISL_1478274, EPI_ISL_1478299, EPI_ISL_1478300, EPI_ISL_2250533, EPI_ISL_1501640, EPI_ISL_1478215, EPI_ISL_1501641, EPI_ISL_1478216, EPI_ISL_1478217, EPI_ISL_1478218, EPI_ISL_1478273, EPI_ISL_1478349, EPI_ISL_1501644, EPI_ISL_1478350, EPI_ISL_1478344, EPI_ISL_1478345, EPI_ISL_1478346, EPI_ISL_1742984, EPI_ISL_1478347, EPI_ISL_1478348, EPI_ISL_1478676, EPI_ISL_1478677, EPI_ISL_1478678, EPI_ISL_1478679, EPI_ISL_1478680, EPI_ISL_1478681, EPI_ISL_1478682, EPI_ISL_1478683, EPI_ISL_1478684, EPI_ISL_1478685, EPI_ISL_1478686, EPI_ISL_1478687, EPI_ISL_1478688, EPI_ISL_1478689, EPI_ISL_1478690, EPI_ISL_1478691, EPI_ISL_1478692, EPI_ISL_1742985, EPI_ISL_1478693, EPI_ISL_1478694, EPI_ISL_1478695, EPI_ISL_1478621, EPI_ISL_1478622, EPI_ISL_1478623, EPI_ISL_1478624, EPI_ISL_1478625, EPI_ISL_1478626, EPI_ISL_1478627, EPI_ISL_1478628, EPI_ISL_1478629, EPI_ISL_1478630, EPI_ISL_1478631, EPI_ISL_1478632, EPI_ISL_1478633, EPI_ISL_2250534, EPI_ISL_1478634, EPI_ISL_1478635, EPI_ISL_1478636, EPI_ISL_1478637, EPI_ISL_1478638, EPI_ISL_1478639, EPI_ISL_1478640, EPI_ISL_1478641, EPI_ISL_1478642, EPI_ISL_1478643, EPI_ISL_1478644, EPI_ISL_1478645, EPI_ISL_1478646, EPI_ISL_1478647, EPI_ISL_1478648, EPI_ISL_1478649, EPI_ISL_1478650, EPI_ISL_1478651, EPI_ISL_1478652, EPI_ISL_1478653, EPI_ISL_1478654, EPI_ISL_1478655, EPI_ISL_1478656, EPI_ISL_1478657, EPI_ISL_1478658, EPI_ISL_1478659, EPI_ISL_1478660, EPI_ISL_1478661, EPI_ISL_1478662, EPI_ISL_1478663, EPI_ISL_2250535, EPI_ISL_1478664, EPI_ISL_1478665, EPI_ISL_1478666, EPI_ISL_1478667, EPI_ISL_1478668, EPI_ISL_1478669, EPI_ISL_1478670, EPI_ISL_1478671, EPI_ISL_1478209, EPI_ISL_1478208, EPI_ISL_1501658, EPI_ISL_1478726, EPI_ISL_1478696, EPI_ISL_1478697, EPI_ISL_1501659, EPI_ISL_2250536, EPI_ISL_1478698, EPI_ISL_1501660, EPI_ISL_1478538, EPI_ISL_1478539, EPI_ISL_1478540, EPI_ISL_1501661, EPI_ISL_1478541, EPI_ISL_1478542, EPI_ISL_1501662, EPI_ISL_1478543, EPI_ISL_1478544, EPI_ISL_1478545, EPI_ISL_1478546, EPI_ISL_1478547, EPI_ISL_1501663, EPI_ISL_1501664, EPI_ISL_1501665, EPI_ISL_1501666, EPI_ISL_1478548, EPI_ISL_1478549, EPI_ISL_1478550, EPI_ISL_1501645, EPI_ISL_1478551, EPI_ISL_1478672, EPI_ISL_1501646, EPI_ISL_1478673, EPI_ISL_1478674, EPI_ISL_1501647, EPI_ISL_1478675, EPI_ISL_1478553, EPI_ISL_1478554, EPI_ISL_1478555, EPI_ISL_1501648, EPI_ISL_1478556, EPI_ISL_1478557, EPI_ISL_1478558, EPI_ISL_1478559, EPI_ISL_1478560, EPI_ISL_1478561, EPI_ISL_1478562, EPI_ISL_1478563, EPI_ISL_1478564, EPI_ISL_1501649, EPI_ISL_1501650, EPI_ISL_1478565, EPI_ISL_1501651, EPI_ISL_1478566, EPI_ISL_2250537, EPI_ISL_1478509, EPI_ISL_1478510, EPI_ISL_1478511, EPI_ISL_1501652, EPI_ISL_1501653, EPI_ISL_1501654, EPI_ISL_1478567, EPI_ISL_1478568, EPI_ISL_1478569, EPI_ISL_1478570, EPI_ISL_1478571, EPI_ISL_1478572, EPI_ISL_2250538, EPI_ISL_1478573, EPI_ISL_1478574, EPI_ISL_1478575, EPI_ISL_1478576, EPI_ISL_1478577, EPI_ISL_1478578, EPI_ISL_1478579, EPI_ISL_1478580, EPI_ISL_1501657, EPI_ISL_2138927, EPI_ISL_2138928, EPI_ISL_2138929, EPI_ISL_2138930, EPI_ISL_1742986, EPI_ISL_2138931, EPI_ISL_2138932, EPI_ISL_2138933, EPI_ISL_2138934, EPI_ISL_2138935, EPI_ISL_2138936, EPI_ISL_2138937, EPI_ISL_1742987, EPI_ISL_1742988, EPI_ISL_1742989, EPI_ISL_1742990, EPI_ISL_1742991, EPI_ISL_2138938, EPI_ISL_2138939, EPI_ISL_2138940, EPI_ISL_2138941, EPI_ISL_2138942, EPI_ISL_2138943, EPI_ISL_2138944, EPI_ISL_2138945, EPI_ISL_2138946, EPI_ISL_2138947, EPI_ISL_2138948, EPI_ISL_2250539, EPI_ISL_2138949, EPI_ISL_2138950, EPI_ISL_1742992, EPI_ISL_2138951, EPI_ISL_2138952, EPI_ISL_2138953, EPI_ISL_1478702, EPI_ISL_1478703, EPI_ISL_1501655, EPI_ISL_1501656, EPI_ISL_1478704, EPI_ISL_1478705, EPI_ISL_1478706, EPI_ISL_1501667, EPI_ISL_1501668, EPI_ISL_1501669, EPI_ISL_1478707, EPI_ISL_1478708, EPI_ISL_1478709, EPI_ISL_1478734, EPI_ISL_1478735, EPI_ISL_1501670, EPI_ISL_1478736, EPI_ISL_1478737, EPI_ISL_1478738, EPI_ISL_1478739, EPI_ISL_1501671, EPI_ISL_1478740, EPI_ISL_1501672, EPI_ISL_1478741, EPI_ISL_1478742, EPI_ISL_1478743, EPI_ISL_1478744, EPI_ISL_1478745, EPI_ISL_1742993, EPI_ISL_1742994, EPI_ISL_1478581, EPI_ISL_1742995, EPI_ISL_1478582, EPI_ISL_1742996, EPI_ISL_1478718, EPI_ISL_1478719, EPI_ISL_1478720, EPI_ISL_1478721, EPI_ISL_1742997, EPI_ISL_1742998, EPI_ISL_1742999, EPI_ISL_1478699, EPI_ISL_1478700, EPI_ISL_1478701, EPI_ISL_1743000, EPI_ISL_1743001, EPI_ISL_1743002, EPI_ISL_1743003, EPI_ISL_1478715, EPI_ISL_1478716, EPI_ISL_1478717, EPI_ISL_1478722, EPI_ISL_1478723, EPI_ISL_1478724, EPI_ISL_1478725, EPI_ISL_1743004, EPI_ISL_1478751, EPI_ISL_1478749, EPI_ISL_1478753, EPI_ISL_1478748, EPI_ISL_1478747, EPI_ISL_1743005, EPI_ISL_1478752, EPI_ISL_1478750, EPI_ISL_1478729, EPI_ISL_1478730, EPI_ISL_1478731, EPI_ISL_1478746, EPI_ISL_1743006, EPI_ISL_1478733, EPI_ISL_1478732, EPI_ISL_1501673, EPI_ISL_1478728, EPI_ISL_1501674, EPI_ISL_1478727, EPI_ISL_1743007, EPI_ISL_1743008, EPI_ISL_1743009, EPI_ISL_1743010, EPI_ISL_1743011, EPI_ISL_1743012, EPI_ISL_1743013, EPI_ISL_1743014, EPI_ISL_1743015, EPI_ISL_1743016, EPI_ISL_1743017, EPI_ISL_1743018, EPI_ISL_1743019, EPI_ISL_1743020, EPI_ISL_1743021, EPI_ISL_1743022, EPI_ISL_1743023, EPI_ISL_1743024, EPI_ISL_1743025, EPI_ISL_1743026, EPI_ISL_1743027, EPI_ISL_1743028, EPI_ISL_1743029, EPI_ISL_1743030, EPI_ISL_1743031, EPI_ISL_1743032, EPI_ISL_1743033, EPI_ISL_1743034, EPI_ISL_1743035, EPI_ISL_1743036, EPI_ISL_1743037, EPI_ISL_1743038, EPI_ISL_1743039, EPI_ISL_1743040, EPI_ISL_1743041, EPI_ISL_1743042, EPI_ISL_1743043, EPI_ISL_1743044, EPI_ISL_1743045, EPI_ISL_1743046, EPI_ISL_1743047, EPI_ISL_1743048, EPI_ISL_1743049, EPI_ISL_1743050, EPI_ISL_1743051, EPI_ISL_1743052, EPI_ISL_1743053, EPI_ISL_1743054, EPI_ISL_1743055, EPI_ISL_1743056, EPI_ISL_1743057, EPI_ISL_2250540, EPI_ISL_1743058, EPI_ISL_1743059, EPI_ISL_1743060, EPI_ISL_1743061, EPI_ISL_1743062, EPI_ISL_1743063, EPI_ISL_1743064, EPI_ISL_1743065, EPI_ISL_1743066, EPI_ISL_1743067, EPI_ISL_1743068, EPI_ISL_1743069, EPI_ISL_1743070, EPI_ISL_1743071, EPI_ISL_2250541, EPI_ISL_1896702, EPI_ISL_1896703, EPI_ISL_1896704, EPI_ISL_1896705, EPI_ISL_1896706, EPI_ISL_2250542, EPI_ISL_1896707, EPI_ISL_1896708, EPI_ISL_1896709, EPI_ISL_1896710, EPI_ISL_1896711, EPI_ISL_1896712, EPI_ISL_1896713, EPI_ISL_1896714, EPI_ISL_1896715, EPI_ISL_1896716, EPI_ISL_1896717, EPI_ISL_1896718, EPI_ISL_1896719, EPI_ISL_1896720, EPI_ISL_1896721, EPI_ISL_1896722, EPI_ISL_1896723, EPI_ISL_1896724, EPI_ISL_1896725, EPI_ISL_1896726, EPI_ISL_1896727, EPI_ISL_1896728, EPI_ISL_1896729, EPI_ISL_1896730, EPI_ISL_1896731, EPI_ISL_1896732, EPI_ISL_1896733, EPI_ISL_1896734, EPI_ISL_1896735, EPI_ISL_1896736, EPI_ISL_1896737, EPI_ISL_1896738, EPI_ISL_1896739, EPI_ISL_1896740, EPI_ISL_1896741, EPI_ISL_1896742, EPI_ISL_1896743, EPI_ISL_1896744, EPI_ISL_1896745, EPI_ISL_1896746, EPI_ISL_1896747, EPI_ISL_1896748, EPI_ISL_1896749, EPI_ISL_1896750, EPI_ISL_1896751, EPI_ISL_1896752, EPI_ISL_1896753, EPI_ISL_1896754, EPI_ISL_1896755, EPI_ISL_1896756, EPI_ISL_1896757, EPI_ISL_1896758, EPI_ISL_1896759, EPI_ISL_1896760, EPI_ISL_1896761, EPI_ISL_1896762, EPI_ISL_1896763, EPI_ISL_1896764, EPI_ISL_1559088, EPI_ISL_1743072, EPI_ISL_1743073, EPI_ISL_1559089, EPI_ISL_1559090, EPI_ISL_1743074, EPI_ISL_1743075, EPI_ISL_1743076, EPI_ISL_1743077, EPI_ISL_1743078, EPI_ISL_2250543, EPI_ISL_2250544, EPI_ISL_1743079, EPI_ISL_1743080, EPI_ISL_1743081, EPI_ISL_1743082, EPI_ISL_1743083, EPI_ISL_1743084, EPI_ISL_1743085, EPI_ISL_1743086, EPI_ISL_1743087, EPI_ISL_1743088, EPI_ISL_1743089, EPI_ISL_1743090, EPI_ISL_1743091, EPI_ISL_1743092, EPI_ISL_1743093, EPI_ISL_2250545, EPI_ISL_1743094, EPI_ISL_1743095, EPI_ISL_1743096, EPI_ISL_1743097, EPI_ISL_1743098, EPI_ISL_1743099, EPI_ISL_1743100, EPI_ISL_1743101, EPI_ISL_1743102, EPI_ISL_1743103, EPI_ISL_1743104, EPI_ISL_1743105, EPI_ISL_1743106, EPI_ISL_1743107, EPI_ISL_1743108, EPI_ISL_1743109, EPI_ISL_1743110, EPI_ISL_1743111, EPI_ISL_1743112, EPI_ISL_1743113, EPI_ISL_1743114, EPI_ISL_1743115, EPI_ISL_1743116, EPI_ISL_1743117, EPI_ISL_1743118, EPI_ISL_1743119, EPI_ISL_1743120, EPI_ISL_1743121, EPI_ISL_1743122, EPI_ISL_1743123, EPI_ISL_1743124, EPI_ISL_1743125, EPI_ISL_1743126, EPI_ISL_1743127, EPI_ISL_1743128, EPI_ISL_1743129, EPI_ISL_1743130, EPI_ISL_1743131, EPI_ISL_1743132, EPI_ISL_1743133, EPI_ISL_1743134, EPI_ISL_1743135, EPI_ISL_1743136, EPI_ISL_1743137, EPI_ISL_1743138, EPI_ISL_1743139, EPI_ISL_1743140, EPI_ISL_1559091, EPI_ISL_1743141, EPI_ISL_1743142, EPI_ISL_1743143, EPI_ISL_1559092, EPI_ISL_1743144, EPI_ISL_1559093, EPI_ISL_1743145, EPI_ISL_1743146, EPI_ISL_1743147, EPI_ISL_1743148, EPI_ISL_1559094, EPI_ISL_1559095, EPI_ISL_1559096, EPI_ISL_1559097, EPI_ISL_1559098, EPI_ISL_1559099, EPI_ISL_1559100, EPI_ISL_1559101, EPI_ISL_1559102, EPI_ISL_1559103, EPI_ISL_2138954, EPI_ISL_1559104, EPI_ISL_1559105, EPI_ISL_1559106, EPI_ISL_2138955, EPI_ISL_1559107, EPI_ISL_1559108, EPI_ISL_1559109, EPI_ISL_1559110, EPI_ISL_1559111, EPI_ISL_1559112, EPI_ISL_1559113, EPI_ISL_1559114, EPI_ISL_1559115, EPI_ISL_1559116, EPI_ISL_1559117, EPI_ISL_1559118, EPI_ISL_1743149, EPI_ISL_1559119, EPI_ISL_1559120, EPI_ISL_1559121, EPI_ISL_1743150, EPI_ISL_1559122, EPI_ISL_1743151, EPI_ISL_1559123, EPI_ISL_1559124, EPI_ISL_1559125, EPI_ISL_1559126, EPI_ISL_1559127, EPI_ISL_1559128, EPI_ISL_1559129, EPI_ISL_1743152, EPI_ISL_1559130, EPI_ISL_1559131, EPI_ISL_2250546, EPI_ISL_1743153, EPI_ISL_1743154, EPI_ISL_1743155, EPI_ISL_1559132, EPI_ISL_1559133, EPI_ISL_1559134, EPI_ISL_1559135, EPI_ISL_1743156, EPI_ISL_1559136, EPI_ISL_1559137, EPI_ISL_1559138, EPI_ISL_1559139, EPI_ISL_1559140, EPI_ISL_1559141, EPI_ISL_1559142, EPI_ISL_1559143, EPI_ISL_1743157, EPI_ISL_1743158, EPI_ISL_1559144, EPI_ISL_1559145, EPI_ISL_1559146, EPI_ISL_1559147, EPI_ISL_1559148, EPI_ISL_1559149, EPI_ISL_1559150, EPI_ISL_1559151, EPI_ISL_1559152, EPI_ISL_2141329, EPI_ISL_1559153, EPI_ISL_2141257, EPI_ISL_1559154, EPI_ISL_2141330, EPI_ISL_1559155, EPI_ISL_1559156, EPI_ISL_1559157, EPI_ISL_1559158, EPI_ISL_2141331, EPI_ISL_1559159, EPI_ISL_1559160, EPI_ISL_1559161, EPI_ISL_1559162, EPI_ISL_2141332, EPI_ISL_1559163, EPI_ISL_2141276, EPI_ISL_2141333, EPI_ISL_1559164, EPI_ISL_1559165, EPI_ISL_1559166, EPI_ISL_1559167, EPI_ISL_2141334, EPI_ISL_2141335, EPI_ISL_1559168, EPI_ISL_1559169, EPI_ISL_1559170, EPI_ISL_2140911, EPI_ISL_1559171, EPI_ISL_1559172, EPI_ISL_1559173, EPI_ISL_2141326, EPI_ISL_2141327, EPI_ISL_1559174, EPI_ISL_1559175, EPI_ISL_1559176, EPI_ISL_1559177, EPI_ISL_1559178, EPI_ISL_2141336, EPI_ISL_1559179, EPI_ISL_1559180, EPI_ISL_1559181, EPI_ISL_1559182, EPI_ISL_1559183, EPI_ISL_1559184, EPI_ISL_2141337, EPI_ISL_1559185, EPI_ISL_2141338, EPI_ISL_1559186, EPI_ISL_1559187, EPI_ISL_1559188, EPI_ISL_1559189, EPI_ISL_1559190, EPI_ISL_1559191, EPI_ISL_2141328, EPI_ISL_1559192, EPI_ISL_1559193, EPI_ISL_1559194, EPI_ISL_1559195, EPI_ISL_2141241, EPI_ISL_1559196, EPI_ISL_2141242, EPI_ISL_1559197, EPI_ISL_1559198, EPI_ISL_1559199, EPI_ISL_1559200, EPI_ISL_1559201, EPI_ISL_1559202, EPI_ISL_1559203, EPI_ISL_1559204, EPI_ISL_1559205, EPI_ISL_1559206, EPI_ISL_2141339, EPI_ISL_1559207, EPI_ISL_1559208, EPI_ISL_1559209, EPI_ISL_1559210, EPI_ISL_1559211, EPI_ISL_2141340, EPI_ISL_2141341, EPI_ISL_1559212, EPI_ISL_1559213, EPI_ISL_2141342, EPI_ISL_2141343, EPI_ISL_1559214, EPI_ISL_1559215, EPI_ISL_1559216, EPI_ISL_1559217, EPI_ISL_2141344, EPI_ISL_1559218, EPI_ISL_1559219, EPI_ISL_2141277, EPI_ISL_1559220, EPI_ISL_1559221, EPI_ISL_2141345, EPI_ISL_2141346, EPI_ISL_2141347, EPI_ISL_1559222, EPI_ISL_1559223, EPI_ISL_2250547, EPI_ISL_1559224, EPI_ISL_2141348, EPI_ISL_2141349, EPI_ISL_2141350, EPI_ISL_1559225, EPI_ISL_1559226, EPI_ISL_1559227, EPI_ISL_1559228, EPI_ISL_1559229, EPI_ISL_1559230, EPI_ISL_1559231, EPI_ISL_1559232, EPI_ISL_1559233, EPI_ISL_1559234, EPI_ISL_2141351, EPI_ISL_2141352, EPI_ISL_1559235, EPI_ISL_1559236, EPI_ISL_1559237, EPI_ISL_1559238, EPI_ISL_1559239, EPI_ISL_1559240, EPI_ISL_1559241, EPI_ISL_2250548, EPI_ISL_1559242, EPI_ISL_1559243, EPI_ISL_1559244, EPI_ISL_1559245, EPI_ISL_1559246, EPI_ISL_1559247, EPI_ISL_1559248, EPI_ISL_1559249, EPI_ISL_2250549, EPI_ISL_1559250, EPI_ISL_1559251, EPI_ISL_1559252, EPI_ISL_2141353, EPI_ISL_2141354, EPI_ISL_1559253, EPI_ISL_2250550, EPI_ISL_1559254, EPI_ISL_2250551, EPI_ISL_1559255, EPI_ISL_1559256, EPI_ISL_1559257, EPI_ISL_1559258, EPI_ISL_1559259, EPI_ISL_1559260, EPI_ISL_1559261, EPI_ISL_1559262, EPI_ISL_1559263, EPI_ISL_1559264, EPI_ISL_1559265, EPI_ISL_1559266, EPI_ISL_1559267, EPI_ISL_1559268, EPI_ISL_1559269, EPI_ISL_1559270, EPI_ISL_1559271, EPI_ISL_1559272, EPI_ISL_1559273, EPI_ISL_1559274, EPI_ISL_1559275, EPI_ISL_2250552, EPI_ISL_1559276, EPI_ISL_1559277, EPI_ISL_1559278, EPI_ISL_1559279, EPI_ISL_1559280, EPI_ISL_1559281, EPI_ISL_1559282, EPI_ISL_2250553, EPI_ISL_1559283, EPI_ISL_1559284, EPI_ISL_1559285, EPI_ISL_1559286, EPI_ISL_1559287, EPI_ISL_2250554, EPI_ISL_1559288, EPI_ISL_1559289, EPI_ISL_2250555, EPI_ISL_2250556, EPI_ISL_1559290, EPI_ISL_1559291, EPI_ISL_1559292, EPI_ISL_1559293, EPI_ISL_1559294, EPI_ISL_2250557, EPI_ISL_1559295, EPI_ISL_1559296, EPI_ISL_2250558, EPI_ISL_1559297, EPI_ISL_2250559, EPI_ISL_1559298, EPI_ISL_1559299, EPI_ISL_2250560, EPI_ISL_1559300, EPI_ISL_1559301, EPI_ISL_2250561, EPI_ISL_1559302, EPI_ISL_2250562, EPI_ISL_1559303, EPI_ISL_1559304, EPI_ISL_1559305, EPI_ISL_1559306, EPI_ISL_1559307, EPI_ISL_1559308, EPI_ISL_2250563, EPI_ISL_1559309, EPI_ISL_1559310, EPI_ISL_1559311, EPI_ISL_1559312, EPI_ISL_1559313, EPI_ISL_1559314, EPI_ISL_1559315, EPI_ISL_1559316, EPI_ISL_1559317, EPI_ISL_1559318, EPI_ISL_1743159, EPI_ISL_1559319, EPI_ISL_1559320, EPI_ISL_1559321, EPI_ISL_1743160, EPI_ISL_1559322, EPI_ISL_1559323, EPI_ISL_1743161, EPI_ISL_1559324, EPI_ISL_1559325, EPI_ISL_1743162, EPI_ISL_1743163, EPI_ISL_1743164, EPI_ISL_1743165, EPI_ISL_1743166, EPI_ISL_1743167, EPI_ISL_1743168, EPI_ISL_1743169, EPI_ISL_1743170, EPI_ISL_1743171, EPI_ISL_1559326, EPI_ISL_1559327, EPI_ISL_1559328, EPI_ISL_1559329, EPI_ISL_1559330, EPI_ISL_1559331, EPI_ISL_1559332, EPI_ISL_1743172, EPI_ISL_1743173, EPI_ISL_1743174, EPI_ISL_1743175, EPI_ISL_1743176, EPI_ISL_1743177, EPI_ISL_1743178, EPI_ISL_1743179, EPI_ISL_1743180, EPI_ISL_1743181, EPI_ISL_1743182, EPI_ISL_1743183, EPI_ISL_1743184, EPI_ISL_1743185, EPI_ISL_1743186, EPI_ISL_1743187, EPI_ISL_1743188, EPI_ISL_1743189, EPI_ISL_1743190, EPI_ISL_1743191, EPI_ISL_1743192, EPI_ISL_1743193, EPI_ISL_1743194, EPI_ISL_1743195, EPI_ISL_1743196, EPI_ISL_1743197, EPI_ISL_1743198, EPI_ISL_1743199, EPI_ISL_1743200, EPI_ISL_1743201, EPI_ISL_1743202, EPI_ISL_1743203, EPI_ISL_1743204, EPI_ISL_1743205, EPI_ISL_1743206, EPI_ISL_1743207, EPI_ISL_1743208, EPI_ISL_1743209, EPI_ISL_1743210, EPI_ISL_1743211, EPI_ISL_1743212, EPI_ISL_1743213, EPI_ISL_1743214, EPI_ISL_1743215, EPI_ISL_1743216, EPI_ISL_1743217, EPI_ISL_1743218, EPI_ISL_1743219, EPI_ISL_1743220, EPI_ISL_1743221, EPI_ISL_1743222, EPI_ISL_1743223, EPI_ISL_1743224, EPI_ISL_1743225, EPI_ISL_1743226, EPI_ISL_1743227, EPI_ISL_1743228, EPI_ISL_1743229, EPI_ISL_1743230, EPI_ISL_1743231, EPI_ISL_1743232, EPI_ISL_1743233, EPI_ISL_1743234, EPI_ISL_1743235, EPI_ISL_1743236, EPI_ISL_1743237, EPI_ISL_2250564, EPI_ISL_1743238, EPI_ISL_1743239, EPI_ISL_1743240, EPI_ISL_1743241, EPI_ISL_1743242, EPI_ISL_1743243, EPI_ISL_1743244, EPI_ISL_1743245, EPI_ISL_1743246, EPI_ISL_1743247, EPI_ISL_1743248, EPI_ISL_1743249, EPI_ISL_1743250, EPI_ISL_1743251, EPI_ISL_1743252, EPI_ISL_1743253, EPI_ISL_1743254, EPI_ISL_1743255, EPI_ISL_1743256, EPI_ISL_1743257, EPI_ISL_1743258, EPI_ISL_1743259, EPI_ISL_1743260, EPI_ISL_1743261, EPI_ISL_1743262, EPI_ISL_1743264, EPI_ISL_1743265, EPI_ISL_1743266, EPI_ISL_1743267, EPI_ISL_1743268, EPI_ISL_1743269, EPI_ISL_1743270, EPI_ISL_1743271, EPI_ISL_1743272, EPI_ISL_1743273, EPI_ISL_1743274, EPI_ISL_1743275, EPI_ISL_1743276, EPI_ISL_1743277, EPI_ISL_1743278, EPI_ISL_1743279, EPI_ISL_1743280, EPI_ISL_1743281, EPI_ISL_1743282, EPI_ISL_1743283, EPI_ISL_1743284, EPI_ISL_1743285, EPI_ISL_1743286, EPI_ISL_1743287, EPI_ISL_1743288, EPI_ISL_1743289, EPI_ISL_1743290, EPI_ISL_1743291, EPI_ISL_1743292, EPI_ISL_1743293, EPI_ISL_1743294, EPI_ISL_1743295, EPI_ISL_1743296, EPI_ISL_1743297, EPI_ISL_1743298, EPI_ISL_1743299, EPI_ISL_1743300, EPI_ISL_1743301, EPI_ISL_1743302, EPI_ISL_1743303, EPI_ISL_1743304, EPI_ISL_1743305, EPI_ISL_1743306, EPI_ISL_1743307, EPI_ISL_1743308, EPI_ISL_1743309, EPI_ISL_1743310, EPI_ISL_1743311, EPI_ISL_1896765, EPI_ISL_1743312, EPI_ISL_1743313, EPI_ISL_1743314, EPI_ISL_1743315, EPI_ISL_1743316, EPI_ISL_1743317, EPI_ISL_1743318, EPI_ISL_1743319, EPI_ISL_1743320, EPI_ISL_1743321, EPI_ISL_1743322, EPI_ISL_1743323, EPI_ISL_1743324, EPI_ISL_1743325, EPI_ISL_1743326, EPI_ISL_1743327, EPI_ISL_1743328, EPI_ISL_1743329, EPI_ISL_1743330, EPI_ISL_1743331, EPI_ISL_1743332, EPI_ISL_1743333, EPI_ISL_1743334, EPI_ISL_1743335, EPI_ISL_1743336, EPI_ISL_1743337, EPI_ISL_1743338, EPI_ISL_1743339, EPI_ISL_1743340, EPI_ISL_1743341, EPI_ISL_1743342, EPI_ISL_1743343, EPI_ISL_1743344, EPI_ISL_1743345, EPI_ISL_1743346, EPI_ISL_2250565, EPI_ISL_1743347, EPI_ISL_1743348, EPI_ISL_1743349, EPI_ISL_1743350, EPI_ISL_1743351, EPI_ISL_1743352, EPI_ISL_1743353, EPI_ISL_1743354, EPI_ISL_1743355, EPI_ISL_1743356, EPI_ISL_1743357, EPI_ISL_1743358, EPI_ISL_1743359, EPI_ISL_1743360, EPI_ISL_1743361, EPI_ISL_1743362, EPI_ISL_1743363, EPI_ISL_1743364, EPI_ISL_1743365, EPI_ISL_1743366, EPI_ISL_1743367, EPI_ISL_1743368, EPI_ISL_1743369, EPI_ISL_1743370, EPI_ISL_1743371, EPI_ISL_1743372, EPI_ISL_2138956, EPI_ISL_2138957, EPI_ISL_2138958, EPI_ISL_2138959, EPI_ISL_2138960, EPI_ISL_2138961, EPI_ISL_2138962, EPI_ISL_2138963, EPI_ISL_2138964, EPI_ISL_2138965, EPI_ISL_2138966, EPI_ISL_2138967, EPI_ISL_2138968, EPI_ISL_2138969, EPI_ISL_2138970, EPI_ISL_2138971, EPI_ISL_2138972, EPI_ISL_2138973, EPI_ISL_2138974, EPI_ISL_2138975, EPI_ISL_2138976, EPI_ISL_2138977, EPI_ISL_2138978, EPI_ISL_2138979, EPI_ISL_2138980, EPI_ISL_2138981, EPI_ISL_2138982, EPI_ISL_2138983, EPI_ISL_2138984, EPI_ISL_2138985, EPI_ISL_2138986, EPI_ISL_2138987, EPI_ISL_2138988, EPI_ISL_2138989, EPI_ISL_2138990, EPI_ISL_2138991, EPI_ISL_2138992, EPI_ISL_2138993, EPI_ISL_2138994, EPI_ISL_2138995, EPI_ISL_2138996, EPI_ISL_2138997, EPI_ISL_2138998, EPI_ISL_2138999, EPI_ISL_2139000, EPI_ISL_2139001, EPI_ISL_2139002, EPI_ISL_2139003, EPI_ISL_2139004, EPI_ISL_2139005, EPI_ISL_2139006, EPI_ISL_2139007, EPI_ISL_2139008, EPI_ISL_2139009, EPI_ISL_2139010, EPI_ISL_2139011, EPI_ISL_2139012, EPI_ISL_2139013, EPI_ISL_2139014, EPI_ISL_2139015, EPI_ISL_2139016, EPI_ISL_2139017, EPI_ISL_2139018, EPI_ISL_2139019, EPI_ISL_2139020, EPI_ISL_2139021, EPI_ISL_2139022, EPI_ISL_2139023, EPI_ISL_2139024, EPI_ISL_2139025, EPI_ISL_2139026, EPI_ISL_2139027, EPI_ISL_2139028, EPI_ISL_2139029, EPI_ISL_2139030, EPI_ISL_2139031, EPI_ISL_2141151, EPI_ISL_2141128, EPI_ISL_2141195, EPI_ISL_2141198, EPI_ISL_2141177, EPI_ISL_2141199, EPI_ISL_2250566, EPI_ISL_2140924, EPI_ISL_2140997, EPI_ISL_2140998, EPI_ISL_2140999, EPI_ISL_2141152, EPI_ISL_2140920, EPI_ISL_2141143, EPI_ISL_2141129, EPI_ISL_2141200, EPI_ISL_2141000, EPI_ISL_2141201, EPI_ISL_2141202, EPI_ISL_2141203, EPI_ISL_2141204, EPI_ISL_2141314, EPI_ISL_2140923, EPI_ISL_2141130, EPI_ISL_2141205, EPI_ISL_2250567, EPI_ISL_2250568, EPI_ISL_2250569, EPI_ISL_2141001, EPI_ISL_2141315, EPI_ISL_2141316, EPI_ISL_2141317, EPI_ISL_2141002, EPI_ISL_2141003, EPI_ISL_2141004, EPI_ISL_2140949, EPI_ISL_2141206, EPI_ISL_2141207, EPI_ISL_2141259, EPI_ISL_2141274, EPI_ISL_2141127, EPI_ISL_2141208, EPI_ISL_2141131, EPI_ISL_2141153, EPI_ISL_2141260, EPI_ISL_2141261, EPI_ISL_2141262, EPI_ISL_2141263, EPI_ISL_2141264, EPI_ISL_2141132, EPI_ISL_2141209, EPI_ISL_2140921, EPI_ISL_2141210, EPI_ISL_2141211, EPI_ISL_2141318, EPI_ISL_2141319, EPI_ISL_2141212, EPI_ISL_2141213, EPI_ISL_2141214, EPI_ISL_2141215, EPI_ISL_2141265, EPI_ISL_2141154, EPI_ISL_2141178, EPI_ISL_2141216, EPI_ISL_2141217, EPI_ISL_2141218, EPI_ISL_2141266, EPI_ISL_2141219, EPI_ISL_2141133, EPI_ISL_2141134, EPI_ISL_2141135, EPI_ISL_2141220, EPI_ISL_2141221, EPI_ISL_2141222, EPI_ISL_2141320, EPI_ISL_2140919, EPI_ISL_2140931, EPI_ISL_2141136, EPI_ISL_2141239, EPI_ISL_2140930, EPI_ISL_2140885, EPI_ISL_2141155, EPI_ISL_2141156, EPI_ISL_2140925, EPI_ISL_2141144, EPI_ISL_2140926, EPI_ISL_2141223, EPI_ISL_2141224, EPI_ISL_2141148, EPI_ISL_2140927, EPI_ISL_2140928, EPI_ISL_2141157, EPI_ISL_2141225, EPI_ISL_2141137, EPI_ISL_2141226, EPI_ISL_2141179, EPI_ISL_2141138, EPI_ISL_2141171, EPI_ISL_2250570, EPI_ISL_2140936, EPI_ISL_2140901, EPI_ISL_2250571, EPI_ISL_2141139, EPI_ISL_2141149, EPI_ISL_2141197, EPI_ISL_2141227, EPI_ISL_2140929, EPI_ISL_2141228, EPI_ISL_2141229, EPI_ISL_2141158, EPI_ISL_2140888, EPI_ISL_2141188, EPI_ISL_2140898, EPI_ISL_2141159, EPI_ISL_2141160, EPI_ISL_2141230, EPI_ISL_2141231, EPI_ISL_2140893, EPI_ISL_2141145, EPI_ISL_2141161, EPI_ISL_2140914, EPI_ISL_2141232, EPI_ISL_2141233, EPI_ISL_2140932, EPI_ISL_2141146, EPI_ISL_2141234, EPI_ISL_2141140, EPI_ISL_2141141, EPI_ISL_2141321, EPI_ISL_2141322, EPI_ISL_2141323, EPI_ISL_2141142, EPI_ISL_2141235, EPI_ISL_2141324, EPI_ISL_2141325, EPI_ISL_2141150, EPI_ISL_2140916, EPI_ISL_2141162, EPI_ISL_2140917, EPI_ISL_2140918, EPI_ISL_2141275, EPI_ISL_2140913, EPI_ISL_2140899, EPI_ISL_2141163, EPI_ISL_2141236, EPI_ISL_2140897, EPI_ISL_2141164, EPI_ISL_2141165, EPI_ISL_2141267, EPI_ISL_2141166, EPI_ISL_2141268, EPI_ISL_2141237, EPI_ISL_2139032, EPI_ISL_2139033, EPI_ISL_2139034, EPI_ISL_2139035, EPI_ISL_2139036, EPI_ISL_2139037, EPI_ISL_2139038, EPI_ISL_2139039, EPI_ISL_2139040, EPI_ISL_2139041, EPI_ISL_2139042, EPI_ISL_2139043, EPI_ISL_2139044, EPI_ISL_2139045, EPI_ISL_2139046, EPI_ISL_2139047, EPI_ISL_2139048, EPI_ISL_2139049, EPI_ISL_2139050, EPI_ISL_2139051, EPI_ISL_2139052, EPI_ISL_2139053, EPI_ISL_2139054, EPI_ISL_2139055, EPI_ISL_2139056, EPI_ISL_2139057, EPI_ISL_2139058, EPI_ISL_2139059, EPI_ISL_2139060, EPI_ISL_2139061, EPI_ISL_2139062, EPI_ISL_2139063, EPI_ISL_2139064, EPI_ISL_2139065, EPI_ISL_2139066, EPI_ISL_2139067, EPI_ISL_2250572, EPI_ISL_2139068, EPI_ISL_2139069, EPI_ISL_2139070, EPI_ISL_2139071, EPI_ISL_2139072, EPI_ISL_2139073, EPI_ISL_2139074, EPI_ISL_2139075, EPI_ISL_2139076, EPI_ISL_2139077, EPI_ISL_2139078, EPI_ISL_2139079, EPI_ISL_2139080, EPI_ISL_2139081, EPI_ISL_2139082, EPI_ISL_2139083, EPI_ISL_2139084, EPI_ISL_2139085, EPI_ISL_2139086, EPI_ISL_2139087, EPI_ISL_2139088, EPI_ISL_2139089, EPI_ISL_2139090, EPI_ISL_2139091, EPI_ISL_2139092, EPI_ISL_2139093, EPI_ISL_2139094, EPI_ISL_2139095, EPI_ISL_2139096, EPI_ISL_2139097, EPI_ISL_1896766, EPI_ISL_1896767, EPI_ISL_1896768, EPI_ISL_1896769, EPI_ISL_1896770, EPI_ISL_1896771, EPI_ISL_1896772, EPI_ISL_1896773, EPI_ISL_1896774, EPI_ISL_1896775, EPI_ISL_1896776, EPI_ISL_1896777, EPI_ISL_1896778, EPI_ISL_1896779, EPI_ISL_1896780, EPI_ISL_1896781, EPI_ISL_1896782, EPI_ISL_1896783, EPI_ISL_1896784, EPI_ISL_1896785, EPI_ISL_1896786, EPI_ISL_1896787, EPI_ISL_1896788, EPI_ISL_1896789, EPI_ISL_1896790, EPI_ISL_1896791, EPI_ISL_1896792, EPI_ISL_1896793, EPI_ISL_1896794, EPI_ISL_1896795, EPI_ISL_1896796, EPI_ISL_1896797, EPI_ISL_1896798, EPI_ISL_1896799, EPI_ISL_1896800, EPI_ISL_1896801, EPI_ISL_1896802, EPI_ISL_1896803, EPI_ISL_1896804, EPI_ISL_1896805, EPI_ISL_1896806, EPI_ISL_1896807, EPI_ISL_1896808, EPI_ISL_1896809, EPI_ISL_1896810, EPI_ISL_1896811, EPI_ISL_1896812, EPI_ISL_1896813, EPI_ISL_1896814, EPI_ISL_1896815, EPI_ISL_1896816, EPI_ISL_1896817, EPI_ISL_1896818, EPI_ISL_1896819, EPI_ISL_1896820, EPI_ISL_1896821, EPI_ISL_1896822, EPI_ISL_1896823, EPI_ISL_1896824, EPI_ISL_1896825, EPI_ISL_1896826, EPI_ISL_1896827, EPI_ISL_1896828, EPI_ISL_1896829, EPI_ISL_1896830, EPI_ISL_1896831, EPI_ISL_1896832, EPI_ISL_1896833, EPI_ISL_1896834, EPI_ISL_1896835, EPI_ISL_1743373, EPI_ISL_1743374, EPI_ISL_1743375, EPI_ISL_1743376, EPI_ISL_1743377, EPI_ISL_1743378, EPI_ISL_1743379, EPI_ISL_1743380, EPI_ISL_1743381, EPI_ISL_1743382, EPI_ISL_1743383, EPI_ISL_1743384, EPI_ISL_1743385, EPI_ISL_1743386, EPI_ISL_1743387, EPI_ISL_1743388, EPI_ISL_1743389, EPI_ISL_1743390, EPI_ISL_1743391, EPI_ISL_1743392, EPI_ISL_1743393, EPI_ISL_1743394, EPI_ISL_1743395, EPI_ISL_1743396, EPI_ISL_1743397, EPI_ISL_1743398, EPI_ISL_1743399, EPI_ISL_1743400, EPI_ISL_1743401, EPI_ISL_1743402, EPI_ISL_1743403, EPI_ISL_1743404, EPI_ISL_1743405, EPI_ISL_1743406, EPI_ISL_1743407, EPI_ISL_1743408, EPI_ISL_1743409, EPI_ISL_1743410, EPI_ISL_1743411, EPI_ISL_1743412, EPI_ISL_1743413, EPI_ISL_1743414, EPI_ISL_1743415, EPI_ISL_1743416, EPI_ISL_1743417, EPI_ISL_1743418, EPI_ISL_1743419, EPI_ISL_1743420, EPI_ISL_1743421, EPI_ISL_1743422, EPI_ISL_1743423, EPI_ISL_1743424, EPI_ISL_1743425, EPI_ISL_1743426, EPI_ISL_1743427, EPI_ISL_1743428, EPI_ISL_1743429, EPI_ISL_1743430, EPI_ISL_1743431, EPI_ISL_1743432, EPI_ISL_1743433, EPI_ISL_1743434, EPI_ISL_1743435, EPI_ISL_1743436, EPI_ISL_1743437, EPI_ISL_1743438, EPI_ISL_1743439, EPI_ISL_1743440, EPI_ISL_1743441, EPI_ISL_1743442, EPI_ISL_1743443, EPI_ISL_1743444, EPI_ISL_1743445, EPI_ISL_1743446, EPI_ISL_1743447, EPI_ISL_1743448, EPI_ISL_1743449, EPI_ISL_1743450, EPI_ISL_1743451, EPI_ISL_1743452, EPI_ISL_1743453, EPI_ISL_1743454, EPI_ISL_1743455, EPI_ISL_1743456, EPI_ISL_1743457, EPI_ISL_1743458, EPI_ISL_1743459, EPI_ISL_1743460, EPI_ISL_1743461, EPI_ISL_1743462, EPI_ISL_1743463, EPI_ISL_1743464, EPI_ISL_1743465, EPI_ISL_1743466, EPI_ISL_1743467, EPI_ISL_1743468, EPI_ISL_1743469, EPI_ISL_1743470, EPI_ISL_1743471, EPI_ISL_1743472, EPI_ISL_1743473, EPI_ISL_1743474, EPI_ISL_1743475, EPI_ISL_1743476, EPI_ISL_1743477, EPI_ISL_1743478, EPI_ISL_1743479, EPI_ISL_1743480, EPI_ISL_1743481, EPI_ISL_1743482, EPI_ISL_1743483, EPI_ISL_1743484, EPI_ISL_1743485, EPI_ISL_1743486, EPI_ISL_1743487, EPI_ISL_1743488, EPI_ISL_1743489, EPI_ISL_1743490, EPI_ISL_1743491, EPI_ISL_1743492, EPI_ISL_1743493, EPI_ISL_1743494, EPI_ISL_1743495, EPI_ISL_1743496, EPI_ISL_1743497, EPI_ISL_1743498, EPI_ISL_1743499, EPI_ISL_1743500, EPI_ISL_1743501, EPI_ISL_1743502, EPI_ISL_1743503, EPI_ISL_1743504, EPI_ISL_1743505, EPI_ISL_1743506, EPI_ISL_1743507, EPI_ISL_1743508, EPI_ISL_1743509, EPI_ISL_1743510, EPI_ISL_1743511, EPI_ISL_1743512, EPI_ISL_1743513, EPI_ISL_1743514, EPI_ISL_1743515, EPI_ISL_1743516, EPI_ISL_1743517, EPI_ISL_1743518, EPI_ISL_1743519, EPI_ISL_1743520, EPI_ISL_1743521, EPI_ISL_1743522, EPI_ISL_1743523, EPI_ISL_1743524, EPI_ISL_1743525, EPI_ISL_1743526, EPI_ISL_1743527, EPI_ISL_1743528, EPI_ISL_1743529, EPI_ISL_1743530, EPI_ISL_1743531, EPI_ISL_1743532, EPI_ISL_1743533, EPI_ISL_1743534, EPI_ISL_1743535, EPI_ISL_1743536, EPI_ISL_1743537, EPI_ISL_1743538, EPI_ISL_1743539, EPI_ISL_1743540, EPI_ISL_1743541, EPI_ISL_1743542, EPI_ISL_1743543, EPI_ISL_1743544, EPI_ISL_1743545, EPI_ISL_1743546, EPI_ISL_1743547, EPI_ISL_1743548, EPI_ISL_1743549, EPI_ISL_1743550, EPI_ISL_1743551, EPI_ISL_1743552, EPI_ISL_1743553, EPI_ISL_1743554, EPI_ISL_1743555, EPI_ISL_1743556, EPI_ISL_1743557, EPI_ISL_1743558, EPI_ISL_1743559, EPI_ISL_1743560, EPI_ISL_1743561, EPI_ISL_1743562, EPI_ISL_1743563, EPI_ISL_1743564, EPI_ISL_1743565, EPI_ISL_1743566, EPI_ISL_1743567, EPI_ISL_1743568, EPI_ISL_1743569, EPI_ISL_1743570, EPI_ISL_1743571, EPI_ISL_1743572, EPI_ISL_1743573, EPI_ISL_1743574, EPI_ISL_1743575, EPI_ISL_1743576, EPI_ISL_1743577, EPI_ISL_1743578, EPI_ISL_1743579, EPI_ISL_1743580, EPI_ISL_1743581, EPI_ISL_1743582, EPI_ISL_1743583, EPI_ISL_1743584, EPI_ISL_1743585, EPI_ISL_1743586, EPI_ISL_1743587, EPI_ISL_1743588, EPI_ISL_1743589, EPI_ISL_1743590, EPI_ISL_1896836, EPI_ISL_1896837, EPI_ISL_1896838, EPI_ISL_1896839, EPI_ISL_1896840, EPI_ISL_1896841, EPI_ISL_1896842, EPI_ISL_1896843, EPI_ISL_1896844, EPI_ISL_1896845, EPI_ISL_1896846, EPI_ISL_1896847, EPI_ISL_1896848, EPI_ISL_1896849, EPI_ISL_1896850, EPI_ISL_1896851, EPI_ISL_1896852, EPI_ISL_1896853, EPI_ISL_1896854, EPI_ISL_1896855, EPI_ISL_1896856, EPI_ISL_1896857, EPI_ISL_1896858, EPI_ISL_1896859, EPI_ISL_1896860, EPI_ISL_1896861, EPI_ISL_1896862, EPI_ISL_1896863, EPI_ISL_1896864, EPI_ISL_1896865, EPI_ISL_1896866, EPI_ISL_1896867, EPI_ISL_1896868, EPI_ISL_1896869, EPI_ISL_1896870, EPI_ISL_1896871, EPI_ISL_1896872, EPI_ISL_1896873, EPI_ISL_1896874, EPI_ISL_1896875, EPI_ISL_1896876, EPI_ISL_1896877, EPI_ISL_1896878, EPI_ISL_1896879, EPI_ISL_1896880, EPI_ISL_1896881, EPI_ISL_1896882, EPI_ISL_1896883, EPI_ISL_1896884, EPI_ISL_1896885, EPI_ISL_1896886, EPI_ISL_1896887, EPI_ISL_1896888, EPI_ISL_1896889, EPI_ISL_1896890, EPI_ISL_1896891, EPI_ISL_1896892, EPI_ISL_1896893, EPI_ISL_1896894, EPI_ISL_1896895, EPI_ISL_1896896, EPI_ISL_1896897, EPI_ISL_1896898, EPI_ISL_1896899, EPI_ISL_1896900, EPI_ISL_1896901, EPI_ISL_1896902, EPI_ISL_1896903, EPI_ISL_1896904, EPI_ISL_1896905, EPI_ISL_1896906, EPI_ISL_1896907, EPI_ISL_1896908, EPI_ISL_1896909, EPI_ISL_1896910, EPI_ISL_1896911, EPI_ISL_1896912, EPI_ISL_1896913, EPI_ISL_1896914, EPI_ISL_1896915, EPI_ISL_1896916, EPI_ISL_1896917, EPI_ISL_1896918, EPI_ISL_1896919, EPI_ISL_1896920, EPI_ISL_1896921, EPI_ISL_1896922, EPI_ISL_1896923, EPI_ISL_1896924, EPI_ISL_1896925, EPI_ISL_1896926, EPI_ISL_1896927, EPI_ISL_1896928, EPI_ISL_1896929, EPI_ISL_1896930, EPI_ISL_1896931, EPI_ISL_1896932, EPI_ISL_1896933, EPI_ISL_1896934, EPI_ISL_1896935, EPI_ISL_1896936, EPI_ISL_1896937, EPI_ISL_1896938, EPI_ISL_1896939, EPI_ISL_1896940, EPI_ISL_1896941, EPI_ISL_1896942, EPI_ISL_1896943, EPI_ISL_1896944, EPI_ISL_1896945, EPI_ISL_1896946, EPI_ISL_1896947, EPI_ISL_1896948, EPI_ISL_1896949, EPI_ISL_1896950, EPI_ISL_1896951, EPI_ISL_1896952, EPI_ISL_1896953, EPI_ISL_1896954, EPI_ISL_1896955, EPI_ISL_1896956, EPI_ISL_1896957, EPI_ISL_1896958, EPI_ISL_1896959, EPI_ISL_1896960, EPI_ISL_1896961, EPI_ISL_1896962, EPI_ISL_1896963, EPI_ISL_1896964, EPI_ISL_1896965, EPI_ISL_1896966, EPI_ISL_1896967, EPI_ISL_1896968, EPI_ISL_1896969, EPI_ISL_1896970, EPI_ISL_1896971, EPI_ISL_1896972, EPI_ISL_1896973, EPI_ISL_1896974, EPI_ISL_1896975, EPI_ISL_1896976, EPI_ISL_1896977, EPI_ISL_1896978, EPI_ISL_1896979, EPI_ISL_1896980, EPI_ISL_1896981, EPI_ISL_1896982, EPI_ISL_1896983, EPI_ISL_1896984, EPI_ISL_1896985, EPI_ISL_1896986, EPI_ISL_1896987, EPI_ISL_1896988, EPI_ISL_1896989, EPI_ISL_1896990, EPI_ISL_1896991, EPI_ISL_1896992, EPI_ISL_1896993, EPI_ISL_1896994, EPI_ISL_1896995, EPI_ISL_1896996, EPI_ISL_1896997, EPI_ISL_1896998, EPI_ISL_1896999, EPI_ISL_1897000, EPI_ISL_1897001, EPI_ISL_1897002, EPI_ISL_1897003, EPI_ISL_1897004, EPI_ISL_1897005, EPI_ISL_1897006, EPI_ISL_1897007, EPI_ISL_1897008, EPI_ISL_1897009, EPI_ISL_1897010, EPI_ISL_1897011, EPI_ISL_1897012, EPI_ISL_1897013, EPI_ISL_1897014, EPI_ISL_1897015, EPI_ISL_1897016, EPI_ISL_1897017, EPI_ISL_1897018, EPI_ISL_1897019, EPI_ISL_1897020, EPI_ISL_1897021, EPI_ISL_1897022, EPI_ISL_1897023, EPI_ISL_1897024, EPI_ISL_1897025, EPI_ISL_1897026, EPI_ISL_1897027, EPI_ISL_1897028, EPI_ISL_1897029, EPI_ISL_1897030, EPI_ISL_1897031, EPI_ISL_1897032, EPI_ISL_1897033, EPI_ISL_1897034, EPI_ISL_1897035, EPI_ISL_1897036, EPI_ISL_1897037, EPI_ISL_1897038, EPI_ISL_1897039, EPI_ISL_1897040, EPI_ISL_1897041, EPI_ISL_1897042, EPI_ISL_1897043, EPI_ISL_1897044, EPI_ISL_1897045, EPI_ISL_1897046, EPI_ISL_1897047, EPI_ISL_1897048, EPI_ISL_1897049, EPI_ISL_1897050, EPI_ISL_1897051, EPI_ISL_1897052, EPI_ISL_1897053, EPI_ISL_1897054, EPI_ISL_1897055, EPI_ISL_1897056, EPI_ISL_1897057, EPI_ISL_1897058, EPI_ISL_1897059, EPI_ISL_1897060, EPI_ISL_1897061, EPI_ISL_1897062, EPI_ISL_1897063, EPI_ISL_1897064, EPI_ISL_1897065, EPI_ISL_1897066, EPI_ISL_1897067, EPI_ISL_1897068, EPI_ISL_1897069, EPI_ISL_1897070, EPI_ISL_1897071, EPI_ISL_1897072, EPI_ISL_1897073, EPI_ISL_1897074, EPI_ISL_1897075, EPI_ISL_1897076, EPI_ISL_1897077, EPI_ISL_1897078, EPI_ISL_1897079, EPI_ISL_1897080, EPI_ISL_1897081, EPI_ISL_1897082, EPI_ISL_1897083, EPI_ISL_1897084, EPI_ISL_1897085, EPI_ISL_1897086, EPI_ISL_1897087, EPI_ISL_1897088, EPI_ISL_1897089, EPI_ISL_1897090, EPI_ISL_1897091, EPI_ISL_1897092, EPI_ISL_1897093, EPI_ISL_1897094, EPI_ISL_1897095, EPI_ISL_1897096, EPI_ISL_1897097, EPI_ISL_1897098, EPI_ISL_1897099, EPI_ISL_1897100, EPI_ISL_1897101, EPI_ISL_1897102, EPI_ISL_1897103, EPI_ISL_1897104, EPI_ISL_1897105, EPI_ISL_1897106, EPI_ISL_1897107, EPI_ISL_1897108, EPI_ISL_1897109, EPI_ISL_1897110, EPI_ISL_1897111, EPI_ISL_1897112, EPI_ISL_1897113, EPI_ISL_1897114, EPI_ISL_1897115, EPI_ISL_1897116, EPI_ISL_1897117, EPI_ISL_1897118, EPI_ISL_1897119, EPI_ISL_1897120, EPI_ISL_1897121, EPI_ISL_1897122, EPI_ISL_1897123, EPI_ISL_1897124, EPI_ISL_1897125, EPI_ISL_1897126, EPI_ISL_1897127, EPI_ISL_1897128, EPI_ISL_1897129, EPI_ISL_1897130, EPI_ISL_1897131, EPI_ISL_1897132, EPI_ISL_1897133, EPI_ISL_1897134, EPI_ISL_1897135, EPI_ISL_1897136, EPI_ISL_1897137, EPI_ISL_1897138, EPI_ISL_1897139, EPI_ISL_1897140, EPI_ISL_1897141, EPI_ISL_1897142, EPI_ISL_1897143, EPI_ISL_1897144, EPI_ISL_1897145, EPI_ISL_1897146, EPI_ISL_1897147, EPI_ISL_1897148, EPI_ISL_1897149, EPI_ISL_1897150, EPI_ISL_1897151, EPI_ISL_1897152, EPI_ISL_1897153, EPI_ISL_1897154, EPI_ISL_1897155, EPI_ISL_1897156, EPI_ISL_1897157, EPI_ISL_1897158, EPI_ISL_1897159, EPI_ISL_1897160, EPI_ISL_1897161, EPI_ISL_1897162, EPI_ISL_1897163, EPI_ISL_1897164, EPI_ISL_1897165, EPI_ISL_1897166, EPI_ISL_1897167, EPI_ISL_1897168, EPI_ISL_1897169, EPI_ISL_1897170, EPI_ISL_1897171, EPI_ISL_1897172, EPI_ISL_1897173, EPI_ISL_1897174, EPI_ISL_1897175, EPI_ISL_1897176, EPI_ISL_1897177, EPI_ISL_1897178, EPI_ISL_1897179, EPI_ISL_1897180, EPI_ISL_1897181, EPI_ISL_1897182, EPI_ISL_1897183, EPI_ISL_1897184, EPI_ISL_1897185, EPI_ISL_1897186, EPI_ISL_2011726, EPI_ISL_2011727, EPI_ISL_2011728, EPI_ISL_2011729, EPI_ISL_2011730, EPI_ISL_2011731, EPI_ISL_2011732, EPI_ISL_2011733, EPI_ISL_2011734, EPI_ISL_2011735, EPI_ISL_2011736, EPI_ISL_2011737, EPI_ISL_2011738, EPI_ISL_2011739, EPI_ISL_2011740, EPI_ISL_2011741, EPI_ISL_2011742, EPI_ISL_2011743, EPI_ISL_2011744, EPI_ISL_2011745, EPI_ISL_2011746, EPI_ISL_2011747, EPI_ISL_2011748, EPI_ISL_2011749, EPI_ISL_2011750, EPI_ISL_2011751, EPI_ISL_2011752, EPI_ISL_2011753, EPI_ISL_2011754, EPI_ISL_2011755, EPI_ISL_2011756, EPI_ISL_2011757, EPI_ISL_2011758, EPI_ISL_2011759, EPI_ISL_2011760, EPI_ISL_2011761, EPI_ISL_2011762, EPI_ISL_2011763, EPI_ISL_2011764, EPI_ISL_2011765, EPI_ISL_2011766, EPI_ISL_2011767, EPI_ISL_2011768, EPI_ISL_2011769, EPI_ISL_2011770, EPI_ISL_2011771, EPI_ISL_2011772, EPI_ISL_2011773, EPI_ISL_2011774, EPI_ISL_2011775, EPI_ISL_2011776, EPI_ISL_2011777, EPI_ISL_2011778, EPI_ISL_2011779, EPI_ISL_2011780, EPI_ISL_2011781, EPI_ISL_2011782, EPI_ISL_2011783, EPI_ISL_2011784, EPI_ISL_2011785, EPI_ISL_2011786, EPI_ISL_2011787, EPI_ISL_2011788, EPI_ISL_2011789, EPI_ISL_2011790, EPI_ISL_2011791, EPI_ISL_2011792, EPI_ISL_2011793, EPI_ISL_2011794, EPI_ISL_2011795, EPI_ISL_2011796, EPI_ISL_2011797, EPI_ISL_2011798, EPI_ISL_2011799, EPI_ISL_2011800, EPI_ISL_2011801, EPI_ISL_2011802, EPI_ISL_2011803, EPI_ISL_2011804, EPI_ISL_2011805, EPI_ISL_2011806, EPI_ISL_2011807, EPI_ISL_2011808, EPI_ISL_2011809, EPI_ISL_2011810, EPI_ISL_2011811, EPI_ISL_2011812, EPI_ISL_2011813, EPI_ISL_2011814, EPI_ISL_2011815, EPI_ISL_2011816, EPI_ISL_2011817, EPI_ISL_2011818, EPI_ISL_2011819, EPI_ISL_2011820, EPI_ISL_2011821, EPI_ISL_2011822, EPI_ISL_2011823, EPI_ISL_2011824, EPI_ISL_2011825, EPI_ISL_2011826, EPI_ISL_2011827, EPI_ISL_2011828, EPI_ISL_2011829, EPI_ISL_2011830, EPI_ISL_2011831, EPI_ISL_2011832, EPI_ISL_2011833, EPI_ISL_2011834, EPI_ISL_2011835, EPI_ISL_2011836, EPI_ISL_2011837, EPI_ISL_2011838, EPI_ISL_2011839, EPI_ISL_2011840, EPI_ISL_2011841, EPI_ISL_2011842, EPI_ISL_2011843, EPI_ISL_2011844, EPI_ISL_2011845, EPI_ISL_2011846, EPI_ISL_2011847, EPI_ISL_2011848, EPI_ISL_2011849, EPI_ISL_2011850, EPI_ISL_2011851, EPI_ISL_2011852, EPI_ISL_2011853, EPI_ISL_2011854, EPI_ISL_2011855, EPI_ISL_2011856, EPI_ISL_2011857, EPI_ISL_2011858, EPI_ISL_2011859, EPI_ISL_2011860, EPI_ISL_2011861, EPI_ISL_2250573, EPI_ISL_2011862, EPI_ISL_2011863, EPI_ISL_2011864, EPI_ISL_2011865, EPI_ISL_2011866, EPI_ISL_2011867, EPI_ISL_2011868, EPI_ISL_2011869, EPI_ISL_2011870, EPI_ISL_2011871, EPI_ISL_2011872, EPI_ISL_2011873, EPI_ISL_2011874, EPI_ISL_2011875, EPI_ISL_2011876, EPI_ISL_2011877, EPI_ISL_2011878, EPI_ISL_2011879, EPI_ISL_2011880, EPI_ISL_2011881, EPI_ISL_2011882, EPI_ISL_2011883, EPI_ISL_2011884, EPI_ISL_2011885, EPI_ISL_2011886, EPI_ISL_2011887, EPI_ISL_2011888, EPI_ISL_2011889, EPI_ISL_2011890, EPI_ISL_2011891, EPI_ISL_2011892, EPI_ISL_2011893, EPI_ISL_2011894, EPI_ISL_2011895, EPI_ISL_2011896, EPI_ISL_2011897, EPI_ISL_2011898, EPI_ISL_2011899, EPI_ISL_2011900, EPI_ISL_2011901, EPI_ISL_2011902, EPI_ISL_2011903, EPI_ISL_2011904, EPI_ISL_2011905, EPI_ISL_2011906, EPI_ISL_2011907, EPI_ISL_2011908, EPI_ISL_2011909, EPI_ISL_2011910, EPI_ISL_2011911, EPI_ISL_2011912, EPI_ISL_2011913, EPI_ISL_2011914, EPI_ISL_2011915, EPI_ISL_2011916, EPI_ISL_2011917, EPI_ISL_2011918, EPI_ISL_2011919, EPI_ISL_2011920, EPI_ISL_2011921, EPI_ISL_2011922, EPI_ISL_2011923, EPI_ISL_2011924, EPI_ISL_2011925, EPI_ISL_2011926, EPI_ISL_2011927, EPI_ISL_2011928, EPI_ISL_2011929, EPI_ISL_2011930, EPI_ISL_2011931, EPI_ISL_2011932, EPI_ISL_2011933, EPI_ISL_2011934, EPI_ISL_2011935, EPI_ISL_2011936, EPI_ISL_2011937, EPI_ISL_2011938, EPI_ISL_2011939, EPI_ISL_2011940, EPI_ISL_2011941, EPI_ISL_2011942, EPI_ISL_2011943, EPI_ISL_2011944, EPI_ISL_2011945, EPI_ISL_2011946, EPI_ISL_2011947, EPI_ISL_2011948, EPI_ISL_2011949, EPI_ISL_2011950, EPI_ISL_2011951, EPI_ISL_2011952, EPI_ISL_2011953, EPI_ISL_2011954, EPI_ISL_2011955, EPI_ISL_2011956, EPI_ISL_2011957, EPI_ISL_2011958, EPI_ISL_2011959, EPI_ISL_2011960, EPI_ISL_2011961, EPI_ISL_2011962, EPI_ISL_2011963, EPI_ISL_2011964, EPI_ISL_2011965, EPI_ISL_2011966, EPI_ISL_2011967, EPI_ISL_2011968, EPI_ISL_2011969, EPI_ISL_2011970, EPI_ISL_2011971, EPI_ISL_2011972, EPI_ISL_2011973, EPI_ISL_2011974, EPI_ISL_2011975, EPI_ISL_2011976, EPI_ISL_2011977, EPI_ISL_2011978, EPI_ISL_2011979, EPI_ISL_2011980, EPI_ISL_2011981, EPI_ISL_2011982, EPI_ISL_2011983, EPI_ISL_2011984, EPI_ISL_2011985, EPI_ISL_2011986, EPI_ISL_2011987, EPI_ISL_2011988, EPI_ISL_2011989, EPI_ISL_2011990, EPI_ISL_2011991, EPI_ISL_2011992, EPI_ISL_2011993, EPI_ISL_2011994, EPI_ISL_2011995, EPI_ISL_2011996, EPI_ISL_2011997, EPI_ISL_2011998, EPI_ISL_2011999, EPI_ISL_2012000, EPI_ISL_2012001, EPI_ISL_2012002, EPI_ISL_2012003, EPI_ISL_2012004, EPI_ISL_2012005, EPI_ISL_2012006, EPI_ISL_2012007, EPI_ISL_2012008, EPI_ISL_2012009, EPI_ISL_2012010, EPI_ISL_2012011, EPI_ISL_2012012, EPI_ISL_2012013, EPI_ISL_2012014, EPI_ISL_2012015, EPI_ISL_2012016, EPI_ISL_2012017, EPI_ISL_2012018, EPI_ISL_2012019, EPI_ISL_2012020, EPI_ISL_2012021, EPI_ISL_2012022, EPI_ISL_2012023, EPI_ISL_2012024, EPI_ISL_2012025, EPI_ISL_2012026, EPI_ISL_2012027, EPI_ISL_2012028, EPI_ISL_2012029, EPI_ISL_2012030, EPI_ISL_2012031, EPI_ISL_2012032, EPI_ISL_2012033, EPI_ISL_2012034, EPI_ISL_2012035, EPI_ISL_2012036, EPI_ISL_2012037, EPI_ISL_2012038, EPI_ISL_2012039, EPI_ISL_2012040, EPI_ISL_2012041, EPI_ISL_2012042, EPI_ISL_2012043, EPI_ISL_2012044, EPI_ISL_2012045, EPI_ISL_2012046, EPI_ISL_2012047, EPI_ISL_2012048, EPI_ISL_2012049, EPI_ISL_2012050, EPI_ISL_2012051, EPI_ISL_2012052, EPI_ISL_2012053, EPI_ISL_2012054, EPI_ISL_2012055, EPI_ISL_2012056, EPI_ISL_2012057, EPI_ISL_2012058, EPI_ISL_2012059, EPI_ISL_2012060, EPI_ISL_2012061, EPI_ISL_2012062, EPI_ISL_2012063, EPI_ISL_2012064, EPI_ISL_2012065, EPI_ISL_2012066, EPI_ISL_2012067, EPI_ISL_2012068, EPI_ISL_2012069, EPI_ISL_2012070, EPI_ISL_2012071, EPI_ISL_2012072, EPI_ISL_2012073, EPI_ISL_2012074, EPI_ISL_2012075, EPI_ISL_2012076, EPI_ISL_2012077, EPI_ISL_2012078, EPI_ISL_2012079, EPI_ISL_2012080, EPI_ISL_2012081, EPI_ISL_2012082, EPI_ISL_2012083, EPI_ISL_2012084, EPI_ISL_2012085, EPI_ISL_2012086, EPI_ISL_2012087, EPI_ISL_2012088, EPI_ISL_2012089, EPI_ISL_2012090, EPI_ISL_2012091, EPI_ISL_2139098, EPI_ISL_2139099, EPI_ISL_2139100, EPI_ISL_2139101, EPI_ISL_2139102, EPI_ISL_2139103, EPI_ISL_2139104, EPI_ISL_2139105, EPI_ISL_2139106, EPI_ISL_2139107, EPI_ISL_2139108, EPI_ISL_2139109, EPI_ISL_2139110, EPI_ISL_2139111, EPI_ISL_2139112, EPI_ISL_2139113, EPI_ISL_2139114, EPI_ISL_2139115, EPI_ISL_2139116, EPI_ISL_2139117, EPI_ISL_2139118, EPI_ISL_2139119, EPI_ISL_2139120, EPI_ISL_2139121, EPI_ISL_2139122, EPI_ISL_2139123, EPI_ISL_2139124, EPI_ISL_2139125, EPI_ISL_2139126, EPI_ISL_2139127, EPI_ISL_2139128, EPI_ISL_2139129, EPI_ISL_2139130, EPI_ISL_2139131, EPI_ISL_2139132, EPI_ISL_2139133, EPI_ISL_2139134, EPI_ISL_2139135, EPI_ISL_2139136, EPI_ISL_2139137, EPI_ISL_2139138, EPI_ISL_2139139, EPI_ISL_2139140, EPI_ISL_2139141, EPI_ISL_2139142, EPI_ISL_2139143, EPI_ISL_2139144, EPI_ISL_2139145, EPI_ISL_2139146, EPI_ISL_2139147, EPI_ISL_2139148, EPI_ISL_2139149, EPI_ISL_2139150, EPI_ISL_2139151, EPI_ISL_2012092, EPI_ISL_2012093, EPI_ISL_2012094, EPI_ISL_2012095, EPI_ISL_2012096, EPI_ISL_2012097, EPI_ISL_2012098, EPI_ISL_2012099, EPI_ISL_2012100, EPI_ISL_2012101, EPI_ISL_2012102, EPI_ISL_2012103, EPI_ISL_2012104, EPI_ISL_2012105, EPI_ISL_2012106, EPI_ISL_2012107, EPI_ISL_2012108, EPI_ISL_2012109, EPI_ISL_2012110, EPI_ISL_2012111, EPI_ISL_2012112, EPI_ISL_2012113, EPI_ISL_2012114, EPI_ISL_2012115, EPI_ISL_2012116, EPI_ISL_2012117, EPI_ISL_2012118, EPI_ISL_2012119, EPI_ISL_2012120, EPI_ISL_2012121, EPI_ISL_2012122, EPI_ISL_2012123, EPI_ISL_2012124, EPI_ISL_2012125, EPI_ISL_2012126, EPI_ISL_2012127, EPI_ISL_2012128, EPI_ISL_2012129, EPI_ISL_2012130, EPI_ISL_2012131, EPI_ISL_2012132, EPI_ISL_2012133, EPI_ISL_2012134, EPI_ISL_2012135, EPI_ISL_2012136, EPI_ISL_2012137, EPI_ISL_2012138, EPI_ISL_2012139, EPI_ISL_2012140, EPI_ISL_2012141, EPI_ISL_2012142, EPI_ISL_2012143, EPI_ISL_2012144, EPI_ISL_2012145, EPI_ISL_2012146, EPI_ISL_2012147, EPI_ISL_2012148, EPI_ISL_2012149, EPI_ISL_2012150, EPI_ISL_2012151, EPI_ISL_2012152, EPI_ISL_2012153, EPI_ISL_2012154, EPI_ISL_2012155, EPI_ISL_2012156, EPI_ISL_1897187, EPI_ISL_1897188, EPI_ISL_1897189, EPI_ISL_1897190, EPI_ISL_1897191, EPI_ISL_1897192, EPI_ISL_1897193, EPI_ISL_1897194, EPI_ISL_1897195, EPI_ISL_1897196, EPI_ISL_1897197, EPI_ISL_1897198, EPI_ISL_1897199, EPI_ISL_1897200, EPI_ISL_1897201, EPI_ISL_1897202, EPI_ISL_1897203, EPI_ISL_1897204, EPI_ISL_1897205, EPI_ISL_1897206, EPI_ISL_1897207, EPI_ISL_1897208, EPI_ISL_1897209, EPI_ISL_1897210, EPI_ISL_1897211, EPI_ISL_1897212, EPI_ISL_1897213, EPI_ISL_1897214, EPI_ISL_1897215, EPI_ISL_1897216, EPI_ISL_1897217, EPI_ISL_1897218, EPI_ISL_1897219, EPI_ISL_1897220, EPI_ISL_1897221, EPI_ISL_1897222, EPI_ISL_1897223, EPI_ISL_1897224, EPI_ISL_1897225, EPI_ISL_1897226, EPI_ISL_1897227, EPI_ISL_1897228, EPI_ISL_1897229, EPI_ISL_1897230, EPI_ISL_1897231, EPI_ISL_1897232, EPI_ISL_1897233, EPI_ISL_1897234, EPI_ISL_1897235, EPI_ISL_1897236, EPI_ISL_1897237, EPI_ISL_1897238, EPI_ISL_1897239, EPI_ISL_1897240, EPI_ISL_1897241, EPI_ISL_1897242, EPI_ISL_1897243, EPI_ISL_1897244, EPI_ISL_1897245, EPI_ISL_1897246, EPI_ISL_1897247, EPI_ISL_1897248, EPI_ISL_1897249, EPI_ISL_1897250, EPI_ISL_1897251, EPI_ISL_1897252, EPI_ISL_1897253, EPI_ISL_1897254, EPI_ISL_1897255, EPI_ISL_1897256, EPI_ISL_1897257, EPI_ISL_2012157, EPI_ISL_2012158, EPI_ISL_2012159, EPI_ISL_2012160, EPI_ISL_2012161, EPI_ISL_2012162, EPI_ISL_2012163, EPI_ISL_2012164, EPI_ISL_2012165, EPI_ISL_2012166, EPI_ISL_2012167, EPI_ISL_2012168, EPI_ISL_2012169, EPI_ISL_2012170, EPI_ISL_2012171, EPI_ISL_2012172, EPI_ISL_2012173, EPI_ISL_2012174, EPI_ISL_2012175, EPI_ISL_2012176, EPI_ISL_2012177, EPI_ISL_2012178, EPI_ISL_2012179, EPI_ISL_2012180, EPI_ISL_2012181, EPI_ISL_2012182, EPI_ISL_2012183, EPI_ISL_2012184, EPI_ISL_2012185, EPI_ISL_2012186, EPI_ISL_2012187, EPI_ISL_2012188, EPI_ISL_2012189, EPI_ISL_2012190, EPI_ISL_2012191, EPI_ISL_2012192, EPI_ISL_2012193, EPI_ISL_2012194, EPI_ISL_2012195, EPI_ISL_2012196, EPI_ISL_2012197, EPI_ISL_2012198, EPI_ISL_2012199, EPI_ISL_2012200, EPI_ISL_2012201, EPI_ISL_2012202, EPI_ISL_2012203, EPI_ISL_2012204, EPI_ISL_2012205, EPI_ISL_2012206, EPI_ISL_2012207, EPI_ISL_2012208, EPI_ISL_2012209, EPI_ISL_2012210, EPI_ISL_2012211, EPI_ISL_2012212, EPI_ISL_2012213, EPI_ISL_2012214, EPI_ISL_2012215, EPI_ISL_2012216, EPI_ISL_2012217, EPI_ISL_2012218, EPI_ISL_2012219, EPI_ISL_2012220, EPI_ISL_2012221, EPI_ISL_2012222, EPI_ISL_2012223, EPI_ISL_2012224, EPI_ISL_2012225, EPI_ISL_2012226, EPI_ISL_2012227, EPI_ISL_2012228, EPI_ISL_2012229, EPI_ISL_2012230, EPI_ISL_2012231, EPI_ISL_2012232, EPI_ISL_2012233, EPI_ISL_2012234, EPI_ISL_2012235, EPI_ISL_2012236, EPI_ISL_2012237, EPI_ISL_2012238, EPI_ISL_2012239, EPI_ISL_2012240, EPI_ISL_2012241, EPI_ISL_2012242, EPI_ISL_2012243, EPI_ISL_2012244, EPI_ISL_2012245, EPI_ISL_2012246, EPI_ISL_2012247, EPI_ISL_2012248, EPI_ISL_2012249, EPI_ISL_2012250, EPI_ISL_2012251, EPI_ISL_2012252, EPI_ISL_2012253, EPI_ISL_2012254, EPI_ISL_2012255, EPI_ISL_2012256, EPI_ISL_2012257, EPI_ISL_2012258, EPI_ISL_2012259, EPI_ISL_2012260, EPI_ISL_2012261, EPI_ISL_2012262, EPI_ISL_2012263, EPI_ISL_2012264, EPI_ISL_2012265, EPI_ISL_2012266, EPI_ISL_2012267, EPI_ISL_2012268, EPI_ISL_2012269, EPI_ISL_2012270, EPI_ISL_2012271, EPI_ISL_2012272, EPI_ISL_2012273, EPI_ISL_2012274, EPI_ISL_2012275, EPI_ISL_2012276, EPI_ISL_2012277, EPI_ISL_2012278, EPI_ISL_2012279, EPI_ISL_2012280, EPI_ISL_2012281, EPI_ISL_2012282, EPI_ISL_2012283, EPI_ISL_2012284, EPI_ISL_2012285, EPI_ISL_2012286, EPI_ISL_2012287, EPI_ISL_2012288, EPI_ISL_2012289, EPI_ISL_2012290, EPI_ISL_2012291, EPI_ISL_2012292, EPI_ISL_2012293, EPI_ISL_2012294, EPI_ISL_2012295, EPI_ISL_2012296, EPI_ISL_2012297, EPI_ISL_2012298, EPI_ISL_2012299, EPI_ISL_2012300, EPI_ISL_2012301, EPI_ISL_2012302, EPI_ISL_2012303, EPI_ISL_2012304, EPI_ISL_2012305, EPI_ISL_2012306, EPI_ISL_2012307, EPI_ISL_2012308, EPI_ISL_2012309, EPI_ISL_2012310, EPI_ISL_2012311, EPI_ISL_2012312, EPI_ISL_2012313, EPI_ISL_2012314, EPI_ISL_2012315, EPI_ISL_2012316, EPI_ISL_2012317, EPI_ISL_2012318, EPI_ISL_2012319, EPI_ISL_2012320, EPI_ISL_2012321, EPI_ISL_2012322, EPI_ISL_2012323, EPI_ISL_2012324, EPI_ISL_2012325, EPI_ISL_2012326, EPI_ISL_2012327, EPI_ISL_2012328, EPI_ISL_2012329, EPI_ISL_2012330, EPI_ISL_2012331, EPI_ISL_2012332, EPI_ISL_2012333, EPI_ISL_2012334, EPI_ISL_2012335, EPI_ISL_2012336, EPI_ISL_2012337, EPI_ISL_2012338, EPI_ISL_2012339, EPI_ISL_2012340, EPI_ISL_2012341, EPI_ISL_2012342, EPI_ISL_2012343, EPI_ISL_2012344, EPI_ISL_2012345, EPI_ISL_2012346, EPI_ISL_2012347, EPI_ISL_2012348, EPI_ISL_2012349, EPI_ISL_2012350, EPI_ISL_2012351, EPI_ISL_2012352, EPI_ISL_2012353, EPI_ISL_2012354, EPI_ISL_2012355, EPI_ISL_2012356, EPI_ISL_2012357, EPI_ISL_2012358, EPI_ISL_2012359, EPI_ISL_2012360, EPI_ISL_2012361, EPI_ISL_2012362, EPI_ISL_2012363, EPI_ISL_2012364, EPI_ISL_2012365, EPI_ISL_2012366, EPI_ISL_2012367, EPI_ISL_2012368, EPI_ISL_2012369, EPI_ISL_2012370, EPI_ISL_2012371, EPI_ISL_2012372, EPI_ISL_2012373, EPI_ISL_2012374, EPI_ISL_2012375, EPI_ISL_2012376, EPI_ISL_2012377, EPI_ISL_2012378, EPI_ISL_2012379, EPI_ISL_2012380, EPI_ISL_2012381, EPI_ISL_2012382, EPI_ISL_2012383, EPI_ISL_2012384, EPI_ISL_2012385, EPI_ISL_2012386, EPI_ISL_2012387, EPI_ISL_2012388, EPI_ISL_2012389, EPI_ISL_2012390, EPI_ISL_2012391, EPI_ISL_2012392, EPI_ISL_2012393, EPI_ISL_2012394, EPI_ISL_2012395, EPI_ISL_2012396, EPI_ISL_2012397, EPI_ISL_2012398, EPI_ISL_2012399, EPI_ISL_2012400, EPI_ISL_2012401, EPI_ISL_2012402, EPI_ISL_2012403, EPI_ISL_2012404, EPI_ISL_2012405, EPI_ISL_2012406, EPI_ISL_2012407, EPI_ISL_2012408, EPI_ISL_2012409, EPI_ISL_2012410, EPI_ISL_2012411, EPI_ISL_2250574, EPI_ISL_2012412, EPI_ISL_2012413, EPI_ISL_2012414, EPI_ISL_2012415, EPI_ISL_2012416, EPI_ISL_2012417, EPI_ISL_2012418, EPI_ISL_2012419, EPI_ISL_2012420, EPI_ISL_2012421, EPI_ISL_2012422, EPI_ISL_2012423, EPI_ISL_2012424, EPI_ISL_2012425, EPI_ISL_2012426, EPI_ISL_2012427, EPI_ISL_2012428, EPI_ISL_2139152, EPI_ISL_2139153, EPI_ISL_2139154, EPI_ISL_2139155, EPI_ISL_2139156, EPI_ISL_2139157, EPI_ISL_2139158, EPI_ISL_2139159, EPI_ISL_2139160, EPI_ISL_2139161, EPI_ISL_2139162, EPI_ISL_2250575, EPI_ISL_2250576, EPI_ISL_2250577, EPI_ISL_2250578, EPI_ISL_2250579, EPI_ISL_2250580, EPI_ISL_2250581, EPI_ISL_2250582, EPI_ISL_2250583, EPI_ISL_2250584, EPI_ISL_2250585, EPI_ISL_2250586, EPI_ISL_2250587, EPI_ISL_2250588, EPI_ISL_2250589, EPI_ISL_2250590, EPI_ISL_2250591, EPI_ISL_2250592, EPI_ISL_2250593, EPI_ISL_2250594, EPI_ISL_2250595, EPI_ISL_2250596, EPI_ISL_2250597, EPI_ISL_2250598, EPI_ISL_2250599, EPI_ISL_2250600, EPI_ISL_2250601, EPI_ISL_2250602, EPI_ISL_2250603, EPI_ISL_2250604, EPI_ISL_2250605, EPI_ISL_2250606, EPI_ISL_2250607, EPI_ISL_2250608, EPI_ISL_2250609, EPI_ISL_2250610, EPI_ISL_2250611, EPI_ISL_2250612, EPI_ISL_2250613, EPI_ISL_2250614, EPI_ISL_2250615, EPI_ISL_2250616, EPI_ISL_2250617, EPI_ISL_2250618, EPI_ISL_2250619, EPI_ISL_2250620, EPI_ISL_2250621, EPI_ISL_2250622, EPI_ISL_2250623, EPI_ISL_2250624, EPI_ISL_2250625, EPI_ISL_2250626, EPI_ISL_2250627, EPI_ISL_2250628, EPI_ISL_2250629, EPI_ISL_2250630, EPI_ISL_2250631, EPI_ISL_2250632, EPI_ISL_2250633, EPI_ISL_2250634, EPI_ISL_2250635, EPI_ISL_2250636, EPI_ISL_2250637, EPI_ISL_2250638, EPI_ISL_2250639, EPI_ISL_2250640, EPI_ISL_2250641, EPI_ISL_2250642, EPI_ISL_2250643, EPI_ISL_2250644, EPI_ISL_2250645, EPI_ISL_2250646, EPI_ISL_2250647, EPI_ISL_2250648, EPI_ISL_2250649, EPI_ISL_2250650, EPI_ISL_2250651, EPI_ISL_2250652, EPI_ISL_2250653, EPI_ISL_2250654, EPI_ISL_2250655, EPI_ISL_2250656, EPI_ISL_2250657, EPI_ISL_2250658, EPI_ISL_2250659, EPI_ISL_2250660, EPI_ISL_2250661, EPI_ISL_2250662, EPI_ISL_2250663, EPI_ISL_2250664, EPI_ISL_2250665, EPI_ISL_2250666, EPI_ISL_2250667, EPI_ISL_2250668, EPI_ISL_2250669, EPI_ISL_2250670, EPI_ISL_2250671, EPI_ISL_2250672, EPI_ISL_2250673, EPI_ISL_2250674, EPI_ISL_2250675, EPI_ISL_2250676, EPI_ISL_2250677, EPI_ISL_2250678, EPI_ISL_2250679, EPI_ISL_2250680, EPI_ISL_2250681, EPI_ISL_2250682, EPI_ISL_2250683, EPI_ISL_2250684, EPI_ISL_2250685, EPI_ISL_2250686, EPI_ISL_2250687, EPI_ISL_2250688, EPI_ISL_2250689, EPI_ISL_2250690, EPI_ISL_2250691, EPI_ISL_2250692, EPI_ISL_2139163, EPI_ISL_2250693, EPI_ISL_2250694, EPI_ISL_2250695, EPI_ISL_2250696, EPI_ISL_2250697, EPI_ISL_2250698, EPI_ISL_2250699, EPI_ISL_2250700, EPI_ISL_2250701, EPI_ISL_2250702, EPI_ISL_2250703, EPI_ISL_2250704, EPI_ISL_2250705, EPI_ISL_2250706, EPI_ISL_2250707, EPI_ISL_2250708, EPI_ISL_2250709, EPI_ISL_2250710, EPI_ISL_2250711, EPI_ISL_2250712, EPI_ISL_2139164, EPI_ISL_2012429, EPI_ISL_2012430, EPI_ISL_2012431, EPI_ISL_2012432, EPI_ISL_2012433, EPI_ISL_2012434, EPI_ISL_2250713, EPI_ISL_2012435, EPI_ISL_2012436, EPI_ISL_2012437, EPI_ISL_2012438, EPI_ISL_2012439, EPI_ISL_2012440, EPI_ISL_2012441, EPI_ISL_2012442, EPI_ISL_2012443, EPI_ISL_2012444, EPI_ISL_2012445, EPI_ISL_2012446, EPI_ISL_2012447, EPI_ISL_2012448, EPI_ISL_2012449, EPI_ISL_2012450, EPI_ISL_2012451, EPI_ISL_2012452, EPI_ISL_2012453, EPI_ISL_2012454, EPI_ISL_2012455, EPI_ISL_2012456, EPI_ISL_2012457, EPI_ISL_2012458, EPI_ISL_2012459, EPI_ISL_2012460, EPI_ISL_2012461, EPI_ISL_2012462, EPI_ISL_2012463, EPI_ISL_2012464, EPI_ISL_2012465, EPI_ISL_2012466, EPI_ISL_2012467, EPI_ISL_2012468, EPI_ISL_2012469, EPI_ISL_2012470, EPI_ISL_2012471, EPI_ISL_2012472, EPI_ISL_2012473, EPI_ISL_2012474, EPI_ISL_2012475, EPI_ISL_2012476, EPI_ISL_2012477, EPI_ISL_2012478, EPI_ISL_2012479, EPI_ISL_2012480, EPI_ISL_2012481, EPI_ISL_2012482, EPI_ISL_2012483, EPI_ISL_2012484, EPI_ISL_2012485, EPI_ISL_2012486, EPI_ISL_2012487, EPI_ISL_2139165, EPI_ISL_2139166, EPI_ISL_2139167, EPI_ISL_2139168, EPI_ISL_2139169, EPI_ISL_2139170, EPI_ISL_2139171, EPI_ISL_2139172, EPI_ISL_2139173, EPI_ISL_2139174, EPI_ISL_2139175, EPI_ISL_2139176, EPI_ISL_2139177, EPI_ISL_2139178, EPI_ISL_2139179, EPI_ISL_2139180, EPI_ISL_2250714, EPI_ISL_2139181, EPI_ISL_2139182, EPI_ISL_2139183, EPI_ISL_2139184, EPI_ISL_2139185, EPI_ISL_2139186, EPI_ISL_2139187, EPI_ISL_2139188, EPI_ISL_2139189, EPI_ISL_2139190, EPI_ISL_2139191, EPI_ISL_2139192, EPI_ISL_2139193, EPI_ISL_2139194, EPI_ISL_2139195, EPI_ISL_2139196, EPI_ISL_2139197, EPI_ISL_2139198, EPI_ISL_2139199, EPI_ISL_2250715, EPI_ISL_2139200, EPI_ISL_2139201, EPI_ISL_2139202, EPI_ISL_2139203, EPI_ISL_2139204, EPI_ISL_2139205, EPI_ISL_2012488, EPI_ISL_2012489, EPI_ISL_2012490, EPI_ISL_2012491, EPI_ISL_2012492, EPI_ISL_2012493, EPI_ISL_2012494, EPI_ISL_2012495, EPI_ISL_2012496, EPI_ISL_2012497, EPI_ISL_2012498, EPI_ISL_2012499, EPI_ISL_2012500, EPI_ISL_2012501, EPI_ISL_2012502, EPI_ISL_2012503, EPI_ISL_2012504, EPI_ISL_2012505, EPI_ISL_2012506, EPI_ISL_2012507, EPI_ISL_2012508, EPI_ISL_2012509, EPI_ISL_2012510, EPI_ISL_2012511, EPI_ISL_2012512, EPI_ISL_2012513, EPI_ISL_2012514, EPI_ISL_2012515, EPI_ISL_2012516, EPI_ISL_2012517, EPI_ISL_2012518, EPI_ISL_2012519, EPI_ISL_2012520, EPI_ISL_2012521, EPI_ISL_2250716, EPI_ISL_2012522, EPI_ISL_2012523, EPI_ISL_2012524, EPI_ISL_2012525, EPI_ISL_2012526, EPI_ISL_2012527, EPI_ISL_2012528, EPI_ISL_2012529, EPI_ISL_2012530, EPI_ISL_2012531, EPI_ISL_2012532, EPI_ISL_2012533, EPI_ISL_2012534, EPI_ISL_2012535, EPI_ISL_2012536, EPI_ISL_2012537, EPI_ISL_2012538, EPI_ISL_2012539, EPI_ISL_2012540, EPI_ISL_2012541, EPI_ISL_2012542, EPI_ISL_2012543, EPI_ISL_2012544, EPI_ISL_2012545, EPI_ISL_2012546, EPI_ISL_2012547, EPI_ISL_2012548, EPI_ISL_2012549, EPI_ISL_2012550, EPI_ISL_2012551, EPI_ISL_2012552, EPI_ISL_2012553, EPI_ISL_2139206, EPI_ISL_2139207, EPI_ISL_2139208, EPI_ISL_2139209, EPI_ISL_2139210, EPI_ISL_2139211, EPI_ISL_2139212, EPI_ISL_2139213, EPI_ISL_2139214, EPI_ISL_2139215, EPI_ISL_2139216, EPI_ISL_2139217, EPI_ISL_2139218, EPI_ISL_2139219, EPI_ISL_2139220, EPI_ISL_2139221, EPI_ISL_2139222, EPI_ISL_2139223, EPI_ISL_2139224, EPI_ISL_2139225, EPI_ISL_2139226, EPI_ISL_2139227, EPI_ISL_2139228, EPI_ISL_2139229, EPI_ISL_2139230, EPI_ISL_2139231, EPI_ISL_2139232, EPI_ISL_2139233, EPI_ISL_2139234, EPI_ISL_2139235, EPI_ISL_2139236, EPI_ISL_2139237, EPI_ISL_2139238, EPI_ISL_2139239, EPI_ISL_2139240, EPI_ISL_2139241, EPI_ISL_2139242, EPI_ISL_2139243, EPI_ISL_2139244, EPI_ISL_2139245, EPI_ISL_2139246, EPI_ISL_2139247, EPI_ISL_2139248, EPI_ISL_2139249, EPI_ISL_2139250, EPI_ISL_2139251, EPI_ISL_2139252, EPI_ISL_2139253, EPI_ISL_2139254, EPI_ISL_2139255, EPI_ISL_2139256, EPI_ISL_2139257, EPI_ISL_2139258, EPI_ISL_2139259, EPI_ISL_2139260, EPI_ISL_2139261, EPI_ISL_2139262, EPI_ISL_2139263, EPI_ISL_2139264, EPI_ISL_2139265, EPI_ISL_2139266, EPI_ISL_2139267, EPI_ISL_2139268, EPI_ISL_2139269, EPI_ISL_2139270, EPI_ISL_2139271, EPI_ISL_2139272, EPI_ISL_2139273, EPI_ISL_2139274, EPI_ISL_2139275, EPI_ISL_2139276, EPI_ISL_2139277, EPI_ISL_2012554, EPI_ISL_2012555, EPI_ISL_2012556, EPI_ISL_2012557, EPI_ISL_2012558, EPI_ISL_2012559, EPI_ISL_2012560, EPI_ISL_2012561, EPI_ISL_2012562, EPI_ISL_2012563, EPI_ISL_2012564, EPI_ISL_2012565, EPI_ISL_2012566, EPI_ISL_2012567, EPI_ISL_2012568, EPI_ISL_2012569, EPI_ISL_2012570, EPI_ISL_2012571, EPI_ISL_2012572, EPI_ISL_2012573, EPI_ISL_2012574, EPI_ISL_2012575, EPI_ISL_2012576, EPI_ISL_2012577, EPI_ISL_2012578, EPI_ISL_2012579, EPI_ISL_2012580, EPI_ISL_2012581, EPI_ISL_2012582, EPI_ISL_2012583, EPI_ISL_2012584, EPI_ISL_2012585, EPI_ISL_2012586, EPI_ISL_2012587, EPI_ISL_2012588, EPI_ISL_2012589, EPI_ISL_2012590, EPI_ISL_2012591, EPI_ISL_2012592, EPI_ISL_2012593, EPI_ISL_2012594, EPI_ISL_2012595, EPI_ISL_2012596, EPI_ISL_2012597, EPI_ISL_2012598, EPI_ISL_2012599, EPI_ISL_2012600, EPI_ISL_2012601, EPI_ISL_2012602, EPI_ISL_2012603, EPI_ISL_2012604, EPI_ISL_2012605, EPI_ISL_2012606, EPI_ISL_2012607, EPI_ISL_2012608, EPI_ISL_2012609, EPI_ISL_2012610, EPI_ISL_2012611, EPI_ISL_2012612, EPI_ISL_2012613, EPI_ISL_2012614, EPI_ISL_2012615, EPI_ISL_2012616, EPI_ISL_2012617, EPI_ISL_2012618, EPI_ISL_2012619, EPI_ISL_2012620, EPI_ISL_2012621, EPI_ISL_2012622, EPI_ISL_2012623, EPI_ISL_2012624, EPI_ISL_2012625, EPI_ISL_2012626, EPI_ISL_2012627, EPI_ISL_2012628, EPI_ISL_2012629, EPI_ISL_2012630, EPI_ISL_2012631, EPI_ISL_2012632, EPI_ISL_2012633, EPI_ISL_2012634, EPI_ISL_2012635, EPI_ISL_2012636, EPI_ISL_2012637, EPI_ISL_2012638, EPI_ISL_2012639, EPI_ISL_2012640, EPI_ISL_2012641, EPI_ISL_2012642, EPI_ISL_2012643, EPI_ISL_2012644, EPI_ISL_2012645, EPI_ISL_2012646, EPI_ISL_2012647, EPI_ISL_2012648, EPI_ISL_2012649, EPI_ISL_2012650, EPI_ISL_2012651, EPI_ISL_2012652, EPI_ISL_2012653, EPI_ISL_2012654, EPI_ISL_2012655, EPI_ISL_2012656, EPI_ISL_2012657, EPI_ISL_2012658, EPI_ISL_2012659, EPI_ISL_2012660, EPI_ISL_2012661, EPI_ISL_2012662, EPI_ISL_2012663, EPI_ISL_2012664, EPI_ISL_2012665, EPI_ISL_2012666, EPI_ISL_2012667, EPI_ISL_2012668, EPI_ISL_2012669, EPI_ISL_2012670, EPI_ISL_2012671, EPI_ISL_2012672, EPI_ISL_2012673, EPI_ISL_2012674, EPI_ISL_2012675, EPI_ISL_2012676, EPI_ISL_2012677, EPI_ISL_2012678, EPI_ISL_2012679, EPI_ISL_2012680, EPI_ISL_2012681, EPI_ISL_2012682, EPI_ISL_2012683, EPI_ISL_2012684, EPI_ISL_2012685, EPI_ISL_2012686, EPI_ISL_2012687, EPI_ISL_2012688, EPI_ISL_2012689, EPI_ISL_2012690, EPI_ISL_2012691, EPI_ISL_2012692, EPI_ISL_2012693, EPI_ISL_2012694, EPI_ISL_2012695, EPI_ISL_2012696, EPI_ISL_2250717, EPI_ISL_2012697, EPI_ISL_2012698, EPI_ISL_2012699, EPI_ISL_2012700, EPI_ISL_2012701, EPI_ISL_2012702, EPI_ISL_2012703, EPI_ISL_2012704, EPI_ISL_2012705, EPI_ISL_2012706, EPI_ISL_2012707, EPI_ISL_2012708, EPI_ISL_2012709, EPI_ISL_2012710, EPI_ISL_2012711, EPI_ISL_2012712, EPI_ISL_2012713, EPI_ISL_2012714, EPI_ISL_2012715, EPI_ISL_2012716, EPI_ISL_2012717, EPI_ISL_2012718, EPI_ISL_2012719, EPI_ISL_2012720, EPI_ISL_2012721, EPI_ISL_2012722, EPI_ISL_2012723, EPI_ISL_2012724, EPI_ISL_2012725, EPI_ISL_2012726, EPI_ISL_2012727, EPI_ISL_2012728, EPI_ISL_2012729, EPI_ISL_2012730, EPI_ISL_2012731, EPI_ISL_2012732, EPI_ISL_2012733, EPI_ISL_2012734, EPI_ISL_2012735, EPI_ISL_2012736, EPI_ISL_2012737, EPI_ISL_2012738, EPI_ISL_2012739, EPI_ISL_2012740, EPI_ISL_2012741, EPI_ISL_2012742, EPI_ISL_2012743, EPI_ISL_2012744, EPI_ISL_2012745, EPI_ISL_2012746, EPI_ISL_2012747, EPI_ISL_2012748, EPI_ISL_2012749, EPI_ISL_2012750, EPI_ISL_2012751, EPI_ISL_2012752, EPI_ISL_2012753, EPI_ISL_2012754, EPI_ISL_2012755, EPI_ISL_2012756, EPI_ISL_2012757, EPI_ISL_2012758, EPI_ISL_2012759, EPI_ISL_2012760, EPI_ISL_2012761, EPI_ISL_2012762, EPI_ISL_2012763, EPI_ISL_2012764, EPI_ISL_2012765, EPI_ISL_2012766, EPI_ISL_2012767, EPI_ISL_2012768, EPI_ISL_2250718, EPI_ISL_2012769, EPI_ISL_2012770, EPI_ISL_2012771, EPI_ISL_2012772, EPI_ISL_2012773, EPI_ISL_2012774, EPI_ISL_2012775, EPI_ISL_2012776, EPI_ISL_2012777, EPI_ISL_2012778, EPI_ISL_2012779, EPI_ISL_2012780, EPI_ISL_2012781, EPI_ISL_2012782, EPI_ISL_2250719, EPI_ISL_2012783, EPI_ISL_2012784, EPI_ISL_2012785, EPI_ISL_2012786, EPI_ISL_2012787, EPI_ISL_2012788, EPI_ISL_2012789, EPI_ISL_2012790, EPI_ISL_2012791, EPI_ISL_2012792, EPI_ISL_2012793, EPI_ISL_2012794, EPI_ISL_2012795, EPI_ISL_2012796, EPI_ISL_2012797, EPI_ISL_2012798, EPI_ISL_2012799, EPI_ISL_2012800, EPI_ISL_2012801, EPI_ISL_2012802, EPI_ISL_2012803, EPI_ISL_2012804, EPI_ISL_2012805, EPI_ISL_2012806, EPI_ISL_2012807, EPI_ISL_2012808, EPI_ISL_2012809, EPI_ISL_2012810, EPI_ISL_2012811, EPI_ISL_2012812, EPI_ISL_2012813, EPI_ISL_2012814, EPI_ISL_2012815, EPI_ISL_2012816, EPI_ISL_2250720, EPI_ISL_2012817, EPI_ISL_2012818, EPI_ISL_2012819, EPI_ISL_2012820, EPI_ISL_2012821, EPI_ISL_2012822, EPI_ISL_2012823, EPI_ISL_2012824, EPI_ISL_2012825, EPI_ISL_2012826, EPI_ISL_2012827, EPI_ISL_2012828, EPI_ISL_2012829, EPI_ISL_2012830, EPI_ISL_2012831, EPI_ISL_2012832, EPI_ISL_2012833, EPI_ISL_2012834, EPI_ISL_2012835, EPI_ISL_2012836, EPI_ISL_2012837, EPI_ISL_2012838, EPI_ISL_2012839, EPI_ISL_2012840, EPI_ISL_2012841, EPI_ISL_2012842, EPI_ISL_2012843, EPI_ISL_2012844, EPI_ISL_2012845, EPI_ISL_2012846, EPI_ISL_2012847, EPI_ISL_2012848, EPI_ISL_2012849, EPI_ISL_2012850, EPI_ISL_2012851, EPI_ISL_2012852, EPI_ISL_2012853, EPI_ISL_2012854, EPI_ISL_2012855, EPI_ISL_2012856, EPI_ISL_2012857, EPI_ISL_2012858, EPI_ISL_2012859, EPI_ISL_2012860, EPI_ISL_2012861, EPI_ISL_2012862, EPI_ISL_2012863, EPI_ISL_2012864, EPI_ISL_2012865, EPI_ISL_2012866, EPI_ISL_2012867, EPI_ISL_2012868, EPI_ISL_2012869, EPI_ISL_2012870, EPI_ISL_2012871, EPI_ISL_2012872, EPI_ISL_2012873, EPI_ISL_2012874, EPI_ISL_2012875, EPI_ISL_2012876, EPI_ISL_2012877, EPI_ISL_2012878, EPI_ISL_2012879, EPI_ISL_2012880, EPI_ISL_2012881, EPI_ISL_2012882, EPI_ISL_2012883, EPI_ISL_2012884, EPI_ISL_2012885, EPI_ISL_2012886, EPI_ISL_2012887, EPI_ISL_2012888, EPI_ISL_2012889, EPI_ISL_2012890, EPI_ISL_2012891, EPI_ISL_2012892, EPI_ISL_2012893, EPI_ISL_2012894, EPI_ISL_2012895, EPI_ISL_2012896, EPI_ISL_2012897, EPI_ISL_2012898, EPI_ISL_2012899, EPI_ISL_2012900, EPI_ISL_2012901, EPI_ISL_2012902, EPI_ISL_2012903, EPI_ISL_2012904, EPI_ISL_2012905, EPI_ISL_2012906, EPI_ISL_2012907, EPI_ISL_2012908, EPI_ISL_2012909, EPI_ISL_2012910, EPI_ISL_2012911, EPI_ISL_2012912, EPI_ISL_2012913, EPI_ISL_2012914, EPI_ISL_2012915, EPI_ISL_2012916, EPI_ISL_2012917, EPI_ISL_2012918, EPI_ISL_2012919, EPI_ISL_2012920, EPI_ISL_2012921, EPI_ISL_2012922, EPI_ISL_2012923, EPI_ISL_2012924, EPI_ISL_2012925, EPI_ISL_2012926, EPI_ISL_2012927, EPI_ISL_2012928, EPI_ISL_2012929, EPI_ISL_2012930, EPI_ISL_2012931, EPI_ISL_2012932, EPI_ISL_2012933, EPI_ISL_2012934, EPI_ISL_2012935, EPI_ISL_2012936, EPI_ISL_2012937, EPI_ISL_2012938, EPI_ISL_2012939, EPI_ISL_2012940, EPI_ISL_2012941, EPI_ISL_2012942, EPI_ISL_2012943, EPI_ISL_2012944, EPI_ISL_2012945, EPI_ISL_2012946, EPI_ISL_2012947, EPI_ISL_2012948, EPI_ISL_2012949, EPI_ISL_2012950, EPI_ISL_2012951, EPI_ISL_2012952, EPI_ISL_2012953, EPI_ISL_2012954, EPI_ISL_2012955, EPI_ISL_2012956, EPI_ISL_2012957, EPI_ISL_2012958, EPI_ISL_2012959, EPI_ISL_2012960, EPI_ISL_2012961, EPI_ISL_2012962, EPI_ISL_2012963, EPI_ISL_2012964, EPI_ISL_2012965, EPI_ISL_2012966, EPI_ISL_2012967, EPI_ISL_2012968, EPI_ISL_2012969, EPI_ISL_2012970, EPI_ISL_2012971, EPI_ISL_2012972, EPI_ISL_2012973, EPI_ISL_2012974, EPI_ISL_2012975, EPI_ISL_2012976, EPI_ISL_2012977, EPI_ISL_2012978, EPI_ISL_2012979, EPI_ISL_2012980, EPI_ISL_2012981, EPI_ISL_2012982, EPI_ISL_2012983, EPI_ISL_2012984, EPI_ISL_2012985, EPI_ISL_2012986, EPI_ISL_2012987, EPI_ISL_2012988, EPI_ISL_2012989, EPI_ISL_2012990, EPI_ISL_2012991, EPI_ISL_2012992, EPI_ISL_2012993, EPI_ISL_2012994, EPI_ISL_2012995, EPI_ISL_2012996, EPI_ISL_2012997, EPI_ISL_2012998, EPI_ISL_2012999, EPI_ISL_2013000, EPI_ISL_2013001, EPI_ISL_2013002, EPI_ISL_2013003, EPI_ISL_2013004, EPI_ISL_2013005, EPI_ISL_2013006, EPI_ISL_2013007, EPI_ISL_2013008, EPI_ISL_2013009, EPI_ISL_2013010, EPI_ISL_2013011, EPI_ISL_2013012, EPI_ISL_2013013, EPI_ISL_2013014, EPI_ISL_2013015, EPI_ISL_2013016, EPI_ISL_2013017, EPI_ISL_2013018, EPI_ISL_2013019, EPI_ISL_2013020, EPI_ISL_2013021, EPI_ISL_2013022, EPI_ISL_2013023, EPI_ISL_2013024, EPI_ISL_2013025, EPI_ISL_2013026, EPI_ISL_2013027, EPI_ISL_2250721, EPI_ISL_2250722, EPI_ISL_2250723, EPI_ISL_2250724, EPI_ISL_2250725, EPI_ISL_2250726, EPI_ISL_2250727, EPI_ISL_2250728, EPI_ISL_2250729, EPI_ISL_2250730, EPI_ISL_2250731, EPI_ISL_2250732, EPI_ISL_2250733, EPI_ISL_2250734, EPI_ISL_2250735, EPI_ISL_2250736, EPI_ISL_2250737, EPI_ISL_2250738, EPI_ISL_2250739, EPI_ISL_2250740, EPI_ISL_2250741, EPI_ISL_2250742, EPI_ISL_2250743, EPI_ISL_2250744, EPI_ISL_2250745, EPI_ISL_2250746, EPI_ISL_2250747, EPI_ISL_2250748, EPI_ISL_2250749, EPI_ISL_2250750, EPI_ISL_2250751, EPI_ISL_2250752, EPI_ISL_2250753, EPI_ISL_2250754, EPI_ISL_2250755, EPI_ISL_2250756, EPI_ISL_2250757, EPI_ISL_2250758, EPI_ISL_2250759, EPI_ISL_2250760, EPI_ISL_2250761, EPI_ISL_2250762, EPI_ISL_2250763, EPI_ISL_2250764, EPI_ISL_2250765, EPI_ISL_2250766, EPI_ISL_2250767, EPI_ISL_2250768, EPI_ISL_2250769, EPI_ISL_2250770, EPI_ISL_2250771, EPI_ISL_2250772, EPI_ISL_2250773, EPI_ISL_2250774, EPI_ISL_2250775, EPI_ISL_2250776, EPI_ISL_2250777, EPI_ISL_2250778, EPI_ISL_2250779, EPI_ISL_2250780, EPI_ISL_2250781, EPI_ISL_2250782, EPI_ISL_2250783, EPI_ISL_2250784, EPI_ISL_2250785, EPI_ISL_2250786, EPI_ISL_2250787, EPI_ISL_2250788, EPI_ISL_2250789, EPI_ISL_2250790, EPI_ISL_2139278, EPI_ISL_2139279, EPI_ISL_2139280, EPI_ISL_2139281, EPI_ISL_2139282, EPI_ISL_2139283, EPI_ISL_2139284, EPI_ISL_2139285, EPI_ISL_2139286, EPI_ISL_2139287, EPI_ISL_2139288, EPI_ISL_2139289, EPI_ISL_2139290, EPI_ISL_2139291, EPI_ISL_2139292, EPI_ISL_2139293, EPI_ISL_2139294, EPI_ISL_2139295, EPI_ISL_2139296, EPI_ISL_2139297, EPI_ISL_2139298, EPI_ISL_2139299, EPI_ISL_2139300, EPI_ISL_2139301, EPI_ISL_2139302, EPI_ISL_2139303, EPI_ISL_2139304, EPI_ISL_2139305, EPI_ISL_2139306, EPI_ISL_2139307, EPI_ISL_2139308, EPI_ISL_2139309, EPI_ISL_2139310, EPI_ISL_2139311, EPI_ISL_2139312, EPI_ISL_2139313, EPI_ISL_2139314, EPI_ISL_2139315, EPI_ISL_2139316, EPI_ISL_2139317, EPI_ISL_2139318, EPI_ISL_2139319, EPI_ISL_2139320, EPI_ISL_2139321, EPI_ISL_2139322, EPI_ISL_2139323, EPI_ISL_2139324, EPI_ISL_2139325, EPI_ISL_2139326, EPI_ISL_2139327, EPI_ISL_2139328, EPI_ISL_2139329, EPI_ISL_2139330, EPI_ISL_2139331, EPI_ISL_2139332, EPI_ISL_2139333, EPI_ISL_2139334, EPI_ISL_2139335, EPI_ISL_2139336, EPI_ISL_2139337, EPI_ISL_2139338, EPI_ISL_2139339, EPI_ISL_2139340, EPI_ISL_2139341, EPI_ISL_2139342, EPI_ISL_2139343, EPI_ISL_2139344, EPI_ISL_2139345, EPI_ISL_2139346, EPI_ISL_2139347, EPI_ISL_2139348, EPI_ISL_2139349, EPI_ISL_2139350, EPI_ISL_2139351, EPI_ISL_2139352, EPI_ISL_2139353, EPI_ISL_2139354, EPI_ISL_2139355, EPI_ISL_2139356, EPI_ISL_2139357, EPI_ISL_2139358, EPI_ISL_2139359, EPI_ISL_2139360, EPI_ISL_2139361, EPI_ISL_2139362, EPI_ISL_2139363, EPI_ISL_2139364, EPI_ISL_2139365, EPI_ISL_2139366, EPI_ISL_2139367, EPI_ISL_2139368, EPI_ISL_2139369, EPI_ISL_2139370, EPI_ISL_2139371, EPI_ISL_2139372, EPI_ISL_2139373, EPI_ISL_2139374, EPI_ISL_2139375, EPI_ISL_2139376, EPI_ISL_2139377, EPI_ISL_2139378, EPI_ISL_2139379, EPI_ISL_2139380, EPI_ISL_2139381, EPI_ISL_2139382, EPI_ISL_2139383, EPI_ISL_2139384, EPI_ISL_2139385, EPI_ISL_2139386, EPI_ISL_2139387, EPI_ISL_2139388, EPI_ISL_2139389, EPI_ISL_2139390, EPI_ISL_2139391, EPI_ISL_2139392, EPI_ISL_2139393, EPI_ISL_2139394, EPI_ISL_2139395, EPI_ISL_2139396, EPI_ISL_2139397, EPI_ISL_2139398, EPI_ISL_2139399, EPI_ISL_2139400, EPI_ISL_2139401, EPI_ISL_2139402, EPI_ISL_2139403, EPI_ISL_2139404, EPI_ISL_2139405, EPI_ISL_2139406, EPI_ISL_2139407, EPI_ISL_2139408, EPI_ISL_2139409, EPI_ISL_2139410, EPI_ISL_2139411, EPI_ISL_2139412, EPI_ISL_2139413, EPI_ISL_2139414, EPI_ISL_2139415, EPI_ISL_2139416, EPI_ISL_2139417, EPI_ISL_2139418, EPI_ISL_2139419, EPI_ISL_2139420, EPI_ISL_2140895, EPI_ISL_2140894, EPI_ISL_2140948, EPI_ISL_2140941, EPI_ISL_2140904, EPI_ISL_2141271, EPI_ISL_2141010, EPI_ISL_2141011, EPI_ISL_2140906, EPI_ISL_2141012, EPI_ISL_2141013, EPI_ISL_2141014, EPI_ISL_2140942, EPI_ISL_2140922, EPI_ISL_2140890, EPI_ISL_2140944, EPI_ISL_2141005, EPI_ISL_2141245, EPI_ISL_2140910, EPI_ISL_2141270, EPI_ISL_2140950, EPI_ISL_2140908, EPI_ISL_2141015, EPI_ISL_2140954, EPI_ISL_2140955, EPI_ISL_2141016, EPI_ISL_2141017, EPI_ISL_2140982, EPI_ISL_2141018, EPI_ISL_2140956, EPI_ISL_2141019, EPI_ISL_2140957, EPI_ISL_2140958, EPI_ISL_2140959, EPI_ISL_2141355, EPI_ISL_2141246, EPI_ISL_2140996, EPI_ISL_2140907, EPI_ISL_2140960, EPI_ISL_2140961, EPI_ISL_2141020, EPI_ISL_2140962, EPI_ISL_2140963, EPI_ISL_2141021, EPI_ISL_2141022, EPI_ISL_2141023, EPI_ISL_2140964, EPI_ISL_2141024, EPI_ISL_2141025, EPI_ISL_2140965, EPI_ISL_2141026, EPI_ISL_2141006, EPI_ISL_2141027, EPI_ISL_2141356, EPI_ISL_2141357, EPI_ISL_2141028, EPI_ISL_2141029, EPI_ISL_2141030, EPI_ISL_2140966, EPI_ISL_2141031, EPI_ISL_2141032, EPI_ISL_2141358, EPI_ISL_2141033, EPI_ISL_2141359, EPI_ISL_2141077, EPI_ISL_2141034, EPI_ISL_2141078, EPI_ISL_2141035, EPI_ISL_2141079, EPI_ISL_2141036, EPI_ISL_2250791, EPI_ISL_2141167, EPI_ISL_2141075, EPI_ISL_2141076, EPI_ISL_2140981, EPI_ISL_2141080, EPI_ISL_2141037, EPI_ISL_2141360, EPI_ISL_2141361, EPI_ISL_2141081, EPI_ISL_2140939, EPI_ISL_2141082, EPI_ISL_2141083, EPI_ISL_2141084, EPI_ISL_2141038, EPI_ISL_2141085, EPI_ISL_2141086, EPI_ISL_2141087, EPI_ISL_2140967, EPI_ISL_2140983, EPI_ISL_2141088, EPI_ISL_2141039, EPI_ISL_2141089, EPI_ISL_2141090, EPI_ISL_2141091, EPI_ISL_2141092, EPI_ISL_2141093, EPI_ISL_2141094, EPI_ISL_2141095, EPI_ISL_2141362, EPI_ISL_2141096, EPI_ISL_2140984, EPI_ISL_2141097, EPI_ISL_2250792, EPI_ISL_2141098, EPI_ISL_2140985, EPI_ISL_2141099, EPI_ISL_2140968, EPI_ISL_2141100, EPI_ISL_2141101, EPI_ISL_2140943, EPI_ISL_2141102, EPI_ISL_2140986, EPI_ISL_2141103, EPI_ISL_2141104, EPI_ISL_2141105, EPI_ISL_2141106, EPI_ISL_2141363, EPI_ISL_2141364, EPI_ISL_2141365, EPI_ISL_2140994, EPI_ISL_2141107, EPI_ISL_2141108, EPI_ISL_2141109, EPI_ISL_2141110, EPI_ISL_2141040, EPI_ISL_2141111, EPI_ISL_2141366, EPI_ISL_2141112, EPI_ISL_2141113, EPI_ISL_2141114, EPI_ISL_2141367, EPI_ISL_2141115, EPI_ISL_2141116, EPI_ISL_2140987, EPI_ISL_2140969, EPI_ISL_2141117, EPI_ISL_2140988, EPI_ISL_2140989, EPI_ISL_2140990, EPI_ISL_2141041, EPI_ISL_2141118, EPI_ISL_2140992, EPI_ISL_2141119, EPI_ISL_2141368, EPI_ISL_2141042, EPI_ISL_2141043, EPI_ISL_2141044, EPI_ISL_2141045, EPI_ISL_2141046, EPI_ISL_2141047, EPI_ISL_2141048, EPI_ISL_2141049, EPI_ISL_2141050, EPI_ISL_2141051, EPI_ISL_2141369, EPI_ISL_2140993, EPI_ISL_2141052, EPI_ISL_2141053, EPI_ISL_2141054, EPI_ISL_2140970, EPI_ISL_2141055, EPI_ISL_2141370, EPI_ISL_2140971, EPI_ISL_2141056, EPI_ISL_2140972, EPI_ISL_2141057, EPI_ISL_2141371, EPI_ISL_2141058, EPI_ISL_2141120, EPI_ISL_2141059, EPI_ISL_2141121, EPI_ISL_2141060, EPI_ISL_2141061, EPI_ISL_2140973, EPI_ISL_2140912, EPI_ISL_2140974, EPI_ISL_2141062, EPI_ISL_2141122, EPI_ISL_2141063, EPI_ISL_2141064, EPI_ISL_2140951, EPI_ISL_2140952, EPI_ISL_2141147, EPI_ISL_2141007, EPI_ISL_2140975, EPI_ISL_2141065, EPI_ISL_2140976, EPI_ISL_2141278, EPI_ISL_2140934, EPI_ISL_2141066, EPI_ISL_2140977, EPI_ISL_2140953, EPI_ISL_2141067, EPI_ISL_2141123, EPI_ISL_2141008, EPI_ISL_2141124, EPI_ISL_2141009, EPI_ISL_2141068, EPI_ISL_2140978, EPI_ISL_2141069, EPI_ISL_2140909, EPI_ISL_2141189, EPI_ISL_2141070, EPI_ISL_2141272, EPI_ISL_2141372, EPI_ISL_2141071, EPI_ISL_2141072, EPI_ISL_2140979, EPI_ISL_2140995, EPI_ISL_2141073, EPI_ISL_2141074, EPI_ISL_2140980, EPI_ISL_2141125, EPI_ISL_2139421, EPI_ISL_2139422, EPI_ISL_2139423, EPI_ISL_2139424, EPI_ISL_2139425, EPI_ISL_2139426, EPI_ISL_2139427, EPI_ISL_2139428, EPI_ISL_2139429, EPI_ISL_2139430, EPI_ISL_2139431, EPI_ISL_2139432, EPI_ISL_2139433, EPI_ISL_2139434, EPI_ISL_2139435, EPI_ISL_2139436, EPI_ISL_2139437, EPI_ISL_2139438, EPI_ISL_2139439, EPI_ISL_2139440, EPI_ISL_2139441, EPI_ISL_2139442, EPI_ISL_2139443, EPI_ISL_2139444, EPI_ISL_2139445, EPI_ISL_2139446, EPI_ISL_2139447, EPI_ISL_2139448, EPI_ISL_2139449, EPI_ISL_2139450, EPI_ISL_2139451, EPI_ISL_2139452, EPI_ISL_2139453, EPI_ISL_2139454, EPI_ISL_2139455, EPI_ISL_2139456, EPI_ISL_2139457, EPI_ISL_2139458, EPI_ISL_2139459, EPI_ISL_2139460, EPI_ISL_2139461, EPI_ISL_2139462, EPI_ISL_2139463, EPI_ISL_2139464, EPI_ISL_2139465, EPI_ISL_2139466, EPI_ISL_2139467, EPI_ISL_2139468, EPI_ISL_2139469, EPI_ISL_2139470, EPI_ISL_2139471, EPI_ISL_2139472, EPI_ISL_2139473, EPI_ISL_2139474, EPI_ISL_2139475, EPI_ISL_2139476, EPI_ISL_2139477, EPI_ISL_2139478, EPI_ISL_2139479, EPI_ISL_2139480, EPI_ISL_2139481, EPI_ISL_2139482, EPI_ISL_2139483, EPI_ISL_2139484, EPI_ISL_2139485, EPI_ISL_2250793, EPI_ISL_2139486, EPI_ISL_2139487, EPI_ISL_2139488, EPI_ISL_2139489, EPI_ISL_2139490, EPI_ISL_2139491, EPI_ISL_2139492, EPI_ISL_2139493, EPI_ISL_2250794, EPI_ISL_2250795, EPI_ISL_2250796, EPI_ISL_2250797, EPI_ISL_2250798, EPI_ISL_2250799, EPI_ISL_2250800, EPI_ISL_2250801, EPI_ISL_2250802, EPI_ISL_2250803, EPI_ISL_2250804, EPI_ISL_2250805, EPI_ISL_2250806, EPI_ISL_2250807, EPI_ISL_2250808, EPI_ISL_2250809, EPI_ISL_2250810, EPI_ISL_2250811, EPI_ISL_2250812, EPI_ISL_2250813, EPI_ISL_2250814, EPI_ISL_2250815, EPI_ISL_2250816, EPI_ISL_2250817, EPI_ISL_2250818, EPI_ISL_2250819, EPI_ISL_2250820, EPI_ISL_2250821, EPI_ISL_2250822, EPI_ISL_2250823, EPI_ISL_2250824, EPI_ISL_2250825, EPI_ISL_2250826, EPI_ISL_2250827, EPI_ISL_2250828, EPI_ISL_2250829, EPI_ISL_2250830, EPI_ISL_2250831, EPI_ISL_2250832, EPI_ISL_2250833, EPI_ISL_2250834, EPI_ISL_2250835, EPI_ISL_2250836, EPI_ISL_2250837, EPI_ISL_2250838, EPI_ISL_2250839, EPI_ISL_2250840, EPI_ISL_2250841, EPI_ISL_2250842, EPI_ISL_2250843, EPI_ISL_2250844, EPI_ISL_2250845, EPI_ISL_2250846, EPI_ISL_2250847, EPI_ISL_2250848, EPI_ISL_2250849, EPI_ISL_2250850, EPI_ISL_2250851, EPI_ISL_2250852, EPI_ISL_2250853, EPI_ISL_2250854, EPI_ISL_2250855, EPI_ISL_2250856, EPI_ISL_2250857, EPI_ISL_2250858, EPI_ISL_2250859, EPI_ISL_2250860, EPI_ISL_2250861, EPI_ISL_2250862, EPI_ISL_2250863, EPI_ISL_2250864, EPI_ISL_2250865, EPI_ISL_2250866, EPI_ISL_2250867, EPI_ISL_2250868, EPI_ISL_2250869, EPI_ISL_2250870, EPI_ISL_2250871, EPI_ISL_2250872, EPI_ISL_2250873, EPI_ISL_2250874, EPI_ISL_2250875, EPI_ISL_2250876, EPI_ISL_2250877, EPI_ISL_2250878, EPI_ISL_2250879, EPI_ISL_2250880, EPI_ISL_2250881, EPI_ISL_2250882, EPI_ISL_2250883, EPI_ISL_2250884, EPI_ISL_2250885, EPI_ISL_2250886, EPI_ISL_2250887, EPI_ISL_2250888, EPI_ISL_2250889, EPI_ISL_2250890, EPI_ISL_2250891, EPI_ISL_2250892, EPI_ISL_2250893, EPI_ISL_2250894, EPI_ISL_2250895, EPI_ISL_2250896, EPI_ISL_2250897, EPI_ISL_2250898, EPI_ISL_2250899, EPI_ISL_2250900, EPI_ISL_2250901, EPI_ISL_2250902, EPI_ISL_2250903, EPI_ISL_2250904, EPI_ISL_2250905, EPI_ISL_2250906, EPI_ISL_2250907, EPI_ISL_2250908, EPI_ISL_2250909, EPI_ISL_2250910, EPI_ISL_2250911, EPI_ISL_2250912, EPI_ISL_2250913, EPI_ISL_2250914, EPI_ISL_2250915, EPI_ISL_2250916, EPI_ISL_2250917, EPI_ISL_2250918, EPI_ISL_2250919, EPI_ISL_2250920, EPI_ISL_2250921, EPI_ISL_2250922, EPI_ISL_2250923, EPI_ISL_2250924, EPI_ISL_2250925, EPI_ISL_2250926, EPI_ISL_2250927, EPI_ISL_2250928, EPI_ISL_2250929, EPI_ISL_2250930, EPI_ISL_2250931, EPI_ISL_2250932, EPI_ISL_2250933, EPI_ISL_2250934, EPI_ISL_2250935, EPI_ISL_2250936, EPI_ISL_2250937, EPI_ISL_2250938, EPI_ISL_2250939, EPI_ISL_2250940, EPI_ISL_2250941, EPI_ISL_2250942, EPI_ISL_2250943, EPI_ISL_2250944, EPI_ISL_2250945, EPI_ISL_2250946, EPI_ISL_2250947, EPI_ISL_2250948, EPI_ISL_2250949, EPI_ISL_2250950, EPI_ISL_2250951, EPI_ISL_2250952, EPI_ISL_2250953, EPI_ISL_2250954, EPI_ISL_2250955, EPI_ISL_2250956, EPI_ISL_2250957, EPI_ISL_2250958, EPI_ISL_2250959, EPI_ISL_2250960, EPI_ISL_2250961, EPI_ISL_2250962, EPI_ISL_2250963, EPI_ISL_2250964, EPI_ISL_2250965, EPI_ISL_2250966, EPI_ISL_2250967, EPI_ISL_2250968, EPI_ISL_2250969, EPI_ISL_2250970, EPI_ISL_2250971, EPI_ISL_2250972, EPI_ISL_2250973, EPI_ISL_2250974, EPI_ISL_2250975, EPI_ISL_2250976, EPI_ISL_2250977, EPI_ISL_2250978, EPI_ISL_2250979, EPI_ISL_2250980, EPI_ISL_2250981, EPI_ISL_2250982, EPI_ISL_2250983, EPI_ISL_2250984, EPI_ISL_2250985, EPI_ISL_2250986, EPI_ISL_2250987, EPI_ISL_2250988, EPI_ISL_2250989, EPI_ISL_2250990, EPI_ISL_2250991, EPI_ISL_2250992, EPI_ISL_2250993, EPI_ISL_2250994, EPI_ISL_2250995, EPI_ISL_2250996, EPI_ISL_2250997, EPI_ISL_2250998, EPI_ISL_2250999, EPI_ISL_2251000, EPI_ISL_2251001, EPI_ISL_2251002, EPI_ISL_2251003, EPI_ISL_2251004, EPI_ISL_2251005, EPI_ISL_2251006, EPI_ISL_2251007, EPI_ISL_2251008, EPI_ISL_2251009, EPI_ISL_2251010, EPI_ISL_2251011, EPI_ISL_2251012, EPI_ISL_2251013, EPI_ISL_2251014, EPI_ISL_2251015, EPI_ISL_2251016, EPI_ISL_2251017, EPI_ISL_2251018, EPI_ISL_2251019, EPI_ISL_2251020, EPI_ISL_2251021, EPI_ISL_2251022, EPI_ISL_2251023, EPI_ISL_2251024, EPI_ISL_2251025, EPI_ISL_2251026, EPI_ISL_2251027, EPI_ISL_2251028, EPI_ISL_2251029, EPI_ISL_2251030, EPI_ISL_2251031, EPI_ISL_2251032, EPI_ISL_2251033, EPI_ISL_2251034, EPI_ISL_2251035, EPI_ISL_2251036, EPI_ISL_2251037, EPI_ISL_2251038, EPI_ISL_2251039, EPI_ISL_2251040, EPI_ISL_2251041, EPI_ISL_2251042, EPI_ISL_2251043, EPI_ISL_2251044, EPI_ISL_2251045, EPI_ISL_2251046, EPI_ISL_2251047, EPI_ISL_2251048, EPI_ISL_2251049, EPI_ISL_2251050, EPI_ISL_2251051, EPI_ISL_2251052, EPI_ISL_2251053, EPI_ISL_2251054, EPI_ISL_2251055, EPI_ISL_2251056, EPI_ISL_2251057, EPI_ISL_2251058, EPI_ISL_2251059, EPI_ISL_2251060, EPI_ISL_2251061, EPI_ISL_2251062, EPI_ISL_2251063, EPI_ISL_2251064, EPI_ISL_2251065, EPI_ISL_2251066, EPI_ISL_2251067, EPI_ISL_2251068, EPI_ISL_2251069, EPI_ISL_2251070, EPI_ISL_2251071, EPI_ISL_2251072, EPI_ISL_2251073, EPI_ISL_2251074, EPI_ISL_2251075, EPI_ISL_2251076, EPI_ISL_2251077, EPI_ISL_2251078, EPI_ISL_2251079, EPI_ISL_2251080, EPI_ISL_2251081, EPI_ISL_2251082, EPI_ISL_2251083, EPI_ISL_2251084, EPI_ISL_2251085, EPI_ISL_2251086, EPI_ISL_2251087, EPI_ISL_2251088, EPI_ISL_2251089, EPI_ISL_2251090, EPI_ISL_2251091, EPI_ISL_2251092, EPI_ISL_2251093, EPI_ISL_2251094, EPI_ISL_2251095, EPI_ISL_2251096, EPI_ISL_2251097, EPI_ISL_2251098, EPI_ISL_2251099, EPI_ISL_2251100, EPI_ISL_2251101, EPI_ISL_2251102, EPI_ISL_2251103, EPI_ISL_2251104, EPI_ISL_2251105, EPI_ISL_2251106, EPI_ISL_2251107, EPI_ISL_2251108, EPI_ISL_2251109, EPI_ISL_2251110, EPI_ISL_2251111, EPI_ISL_2251112, EPI_ISL_2251113, EPI_ISL_2251114, EPI_ISL_2251115, EPI_ISL_2251116, EPI_ISL_2251117, EPI_ISL_2251118, EPI_ISL_2251119, EPI_ISL_2251120, EPI_ISL_2251121, EPI_ISL_2251122, EPI_ISL_2251123, EPI_ISL_2251124, EPI_ISL_2251125, EPI_ISL_2251126, EPI_ISL_2251127, EPI_ISL_2251128, EPI_ISL_2251129, EPI_ISL_2251130, EPI_ISL_2251131, EPI_ISL_2251132, EPI_ISL_2251133, EPI_ISL_2251134, EPI_ISL_2251135, EPI_ISL_2251136, EPI_ISL_2251137, EPI_ISL_2251138, EPI_ISL_2251139, EPI_ISL_2251140, EPI_ISL_2251141, EPI_ISL_2251142, EPI_ISL_2251143, EPI_ISL_2251144, EPI_ISL_2251145, EPI_ISL_2251146, EPI_ISL_2251147, EPI_ISL_2251148, EPI_ISL_2251149, EPI_ISL_2251150, EPI_ISL_2251151, EPI_ISL_2251152, EPI_ISL_2251153, EPI_ISL_2251154, EPI_ISL_2251155, EPI_ISL_2251156, EPI_ISL_2251157, EPI_ISL_2251158, EPI_ISL_2251159, EPI_ISL_2251160, EPI_ISL_2251161, EPI_ISL_2251162, EPI_ISL_2251163, EPI_ISL_2251164, EPI_ISL_2251165, EPI_ISL_2251166, EPI_ISL_2251167, EPI_ISL_2251168, EPI_ISL_2251169, EPI_ISL_2251170, EPI_ISL_2251171, EPI_ISL_2251172, EPI_ISL_2251173, EPI_ISL_2251174, EPI_ISL_2251175, EPI_ISL_2251176, EPI_ISL_2251177, EPI_ISL_2251178, EPI_ISL_2251179, EPI_ISL_2251180, EPI_ISL_2251181, EPI_ISL_2251182, EPI_ISL_2251183, EPI_ISL_2251184, EPI_ISL_2251185, EPI_ISL_2251186, EPI_ISL_2251187, EPI_ISL_2251188, EPI_ISL_2251189, EPI_ISL_2251190, EPI_ISL_2251191, EPI_ISL_2251192, EPI_ISL_2251193, EPI_ISL_2251194, EPI_ISL_2251195, EPI_ISL_2251196, EPI_ISL_2251197, EPI_ISL_2251198, EPI_ISL_2251199, EPI_ISL_2251200, EPI_ISL_2251201, EPI_ISL_2251202, EPI_ISL_2251203, EPI_ISL_2251204, EPI_ISL_2251205, EPI_ISL_2251206, EPI_ISL_2251207, EPI_ISL_2251208, EPI_ISL_2251209, EPI_ISL_2251210, EPI_ISL_2251211, EPI_ISL_2251212, EPI_ISL_2251213, EPI_ISL_2251214, EPI_ISL_2251215, EPI_ISL_2251216, EPI_ISL_2251217, EPI_ISL_2251218, EPI_ISL_2251219, EPI_ISL_2251220, EPI_ISL_2251221, EPI_ISL_2251222, EPI_ISL_2251223, EPI_ISL_2251224, EPI_ISL_2251225, EPI_ISL_2251226, EPI_ISL_2251227, EPI_ISL_2251228, EPI_ISL_2251229, EPI_ISL_2251230, EPI_ISL_2251231, EPI_ISL_2251232, EPI_ISL_2251233, EPI_ISL_2251234, EPI_ISL_2251235, EPI_ISL_2251236, EPI_ISL_2251237, EPI_ISL_2251238, EPI_ISL_2251239, EPI_ISL_2251240, EPI_ISL_2251241, EPI_ISL_2251242, EPI_ISL_2251243, EPI_ISL_2251244, EPI_ISL_2251245, EPI_ISL_2251246, EPI_ISL_2251247, EPI_ISL_2251248, EPI_ISL_2251249, EPI_ISL_2251250, EPI_ISL_2251251, EPI_ISL_2251252, EPI_ISL_2251253, EPI_ISL_2251254, EPI_ISL_2251255, EPI_ISL_2251256, EPI_ISL_2251257, EPI_ISL_2251258, EPI_ISL_2251259, EPI_ISL_2251260, EPI_ISL_2251261, EPI_ISL_2251262, EPI_ISL_2251263, EPI_ISL_2251264, EPI_ISL_2251265, EPI_ISL_2251266, EPI_ISL_2251267, EPI_ISL_2251268, EPI_ISL_2251269, EPI_ISL_2251270, EPI_ISL_2251271, EPI_ISL_2251272, EPI_ISL_2251273, EPI_ISL_2251274, EPI_ISL_2251275, EPI_ISL_2251276, EPI_ISL_2251277, EPI_ISL_2251278, EPI_ISL_2251279, EPI_ISL_2251280, EPI_ISL_2251281, EPI_ISL_2251282, EPI_ISL_2251283, EPI_ISL_2251284, EPI_ISL_2251285, EPI_ISL_2251286, EPI_ISL_2251287, EPI_ISL_2251288, EPI_ISL_2251289, EPI_ISL_2251290, EPI_ISL_2251291, EPI_ISL_2251292, EPI_ISL_2251293, EPI_ISL_2251294, EPI_ISL_2251295, EPI_ISL_2251296, EPI_ISL_2251297, EPI_ISL_2251298, EPI_ISL_2251299, EPI_ISL_2251300, EPI_ISL_2251301, EPI_ISL_2251302, EPI_ISL_2251303, EPI_ISL_2251304, EPI_ISL_2251305, EPI_ISL_2251306, EPI_ISL_2251307, EPI_ISL_2251308, EPI_ISL_2251309, EPI_ISL_2251310, EPI_ISL_2251311, EPI_ISL_2251312, EPI_ISL_2251313, EPI_ISL_2251314, EPI_ISL_2251315, EPI_ISL_2251316, EPI_ISL_2251317, EPI_ISL_2251318, EPI_ISL_2251319, EPI_ISL_2251320, EPI_ISL_2251321, EPI_ISL_2251322, EPI_ISL_2251323, EPI_ISL_2251324, EPI_ISL_2251325, EPI_ISL_2251326, EPI_ISL_2251327, EPI_ISL_2251328, EPI_ISL_2251329, EPI_ISL_2251330, EPI_ISL_2251331, EPI_ISL_2251332, EPI_ISL_2251333, EPI_ISL_2251334, EPI_ISL_2251335, EPI_ISL_2251336, EPI_ISL_2251337, EPI_ISL_2251338, EPI_ISL_2251339, EPI_ISL_2251340, EPI_ISL_2251341, EPI_ISL_2251342, EPI_ISL_2251343, EPI_ISL_2251344, EPI_ISL_2251345, EPI_ISL_2251346, EPI_ISL_2251347, EPI_ISL_2251348, EPI_ISL_2251349, EPI_ISL_2251350, EPI_ISL_2251351, EPI_ISL_2251352, EPI_ISL_2251353, EPI_ISL_2251354, EPI_ISL_2251355, EPI_ISL_2251356, EPI_ISL_2251357, EPI_ISL_2251358, EPI_ISL_2251359, EPI_ISL_2251360, EPI_ISL_2251361, EPI_ISL_2251362, EPI_ISL_2251363, EPI_ISL_2251364, EPI_ISL_2251365, EPI_ISL_2251366, EPI_ISL_2251367, EPI_ISL_2251368, EPI_ISL_2251369, EPI_ISL_2251370, EPI_ISL_2251371, EPI_ISL_2251372, EPI_ISL_2251373, EPI_ISL_2251374, EPI_ISL_2251375, EPI_ISL_2251376, EPI_ISL_2251377, EPI_ISL_2251378, EPI_ISL_2251379, EPI_ISL_2251380, EPI_ISL_2251381, EPI_ISL_2251382, EPI_ISL_2251383, EPI_ISL_2251384, EPI_ISL_2251385, EPI_ISL_2251386, EPI_ISL_2251387, EPI_ISL_2251388, EPI_ISL_2251389, EPI_ISL_2251390, EPI_ISL_2251391, EPI_ISL_2251392, EPI_ISL_2251393, EPI_ISL_2251394, EPI_ISL_2251395, EPI_ISL_2251396, EPI_ISL_2251397, EPI_ISL_2251398, EPI_ISL_2251399, EPI_ISL_2251400, EPI_ISL_2251401, EPI_ISL_2251402, EPI_ISL_2251403, EPI_ISL_2251404, EPI_ISL_2251405, EPI_ISL_2251406, EPI_ISL_2251407, EPI_ISL_2251408, EPI_ISL_2251409, EPI_ISL_2251410, EPI_ISL_2251411, EPI_ISL_2251412, EPI_ISL_2251413, EPI_ISL_2251414, EPI_ISL_2251415, EPI_ISL_2251416, EPI_ISL_2251417, EPI_ISL_2251418, EPI_ISL_2251419, EPI_ISL_2251420, EPI_ISL_2251421, EPI_ISL_2251422, EPI_ISL_2251423, EPI_ISL_2251424, EPI_ISL_2251425, EPI_ISL_2251426, EPI_ISL_2251427, EPI_ISL_2251428, EPI_ISL_2251429, EPI_ISL_2251430, EPI_ISL_2251431, EPI_ISL_2251432, EPI_ISL_2251433, EPI_ISL_2251434, EPI_ISL_2251435, EPI_ISL_2251436, EPI_ISL_2251437, EPI_ISL_2251438, EPI_ISL_2251439, EPI_ISL_2251440, EPI_ISL_2251441, EPI_ISL_2251442, EPI_ISL_2251443, EPI_ISL_2251444, EPI_ISL_2251445, EPI_ISL_2251446, EPI_ISL_2251447, EPI_ISL_2251448, EPI_ISL_2251449, EPI_ISL_2251450, EPI_ISL_2251451, EPI_ISL_2251452, EPI_ISL_2251453, EPI_ISL_2251454, EPI_ISL_2251455, EPI_ISL_2251456, EPI_ISL_2251457, EPI_ISL_2251458, EPI_ISL_2251459, EPI_ISL_2251460, EPI_ISL_2251461, EPI_ISL_2251462, EPI_ISL_2251463, EPI_ISL_2251464, EPI_ISL_2251465, EPI_ISL_2251466, EPI_ISL_2251467, EPI_ISL_2251468, EPI_ISL_2251469, EPI_ISL_2251470, EPI_ISL_2251471, EPI_ISL_2251472, EPI_ISL_2251473, EPI_ISL_2251474, EPI_ISL_2251475, EPI_ISL_2251476, EPI_ISL_2251477, EPI_ISL_2251478, EPI_ISL_2251479, EPI_ISL_2251480, EPI_ISL_2251481, EPI_ISL_2251482, EPI_ISL_2251483, EPI_ISL_2251484, EPI_ISL_2251485, EPI_ISL_2251486, EPI_ISL_2251487, EPI_ISL_2251488, EPI_ISL_2251489, EPI_ISL_2251490, EPI_ISL_2251491, EPI_ISL_2251492, EPI_ISL_2251493, EPI_ISL_2251494, EPI_ISL_2251495, EPI_ISL_2251496, EPI_ISL_2251497, EPI_ISL_2251498, EPI_ISL_2251499, EPI_ISL_2251500, EPI_ISL_2251501, EPI_ISL_2251502, EPI_ISL_2251503, EPI_ISL_2251504, EPI_ISL_2251505, EPI_ISL_2251506, EPI_ISL_2251507, EPI_ISL_2251508, EPI_ISL_2251509, EPI_ISL_2251510, EPI_ISL_2251511, EPI_ISL_2251512, EPI_ISL_2251513, EPI_ISL_2251514, EPI_ISL_2251515, EPI_ISL_2251516, EPI_ISL_2251517, EPI_ISL_2251518, EPI_ISL_2251519, EPI_ISL_2251520, EPI_ISL_2251521, EPI_ISL_2251522, EPI_ISL_2251523, EPI_ISL_2251524, EPI_ISL_2251525, EPI_ISL_2251526, EPI_ISL_2251527, EPI_ISL_2251528, EPI_ISL_2251529, EPI_ISL_2251530, EPI_ISL_2251531, EPI_ISL_2251532, EPI_ISL_2251533, EPI_ISL_2251534, EPI_ISL_2251535, EPI_ISL_2251536, EPI_ISL_2251537, EPI_ISL_2251538, EPI_ISL_2251539, EPI_ISL_2251540, EPI_ISL_2251541, EPI_ISL_2251542, EPI_ISL_2251543, EPI_ISL_2251544, EPI_ISL_2251545, EPI_ISL_2251546, EPI_ISL_2251547, EPI_ISL_2251548, EPI_ISL_2251549, EPI_ISL_2251550, EPI_ISL_2251551, EPI_ISL_2251552, EPI_ISL_2251553, EPI_ISL_2251554, EPI_ISL_2251555, EPI_ISL_2251556, EPI_ISL_2251557, EPI_ISL_2251558, EPI_ISL_2251559, EPI_ISL_2251560, EPI_ISL_2251561, EPI_ISL_2251562, EPI_ISL_2251563, EPI_ISL_2251564, EPI_ISL_2251565, EPI_ISL_2251566, EPI_ISL_2251567, EPI_ISL_2251568, EPI_ISL_2251569, EPI_ISL_2251570, EPI_ISL_2251571, EPI_ISL_2251572, EPI_ISL_2251573, EPI_ISL_2251574, EPI_ISL_2251575, EPI_ISL_2251576, EPI_ISL_2251577, EPI_ISL_2251578, EPI_ISL_2251579, EPI_ISL_2251580, EPI_ISL_2251581, EPI_ISL_2251582, EPI_ISL_2251583, EPI_ISL_2251584, EPI_ISL_2251585, EPI_ISL_2251586, EPI_ISL_2251587, EPI_ISL_2251588, EPI_ISL_2251589, EPI_ISL_2251590, EPI_ISL_2251591, EPI_ISL_2251592, EPI_ISL_2251593, EPI_ISL_2251594, EPI_ISL_2251595, EPI_ISL_2251596, EPI_ISL_2251597, EPI_ISL_2251598, EPI_ISL_2251599, EPI_ISL_2251600, EPI_ISL_2251601, EPI_ISL_2251602, EPI_ISL_2251603, EPI_ISL_2251604, EPI_ISL_2251605, EPI_ISL_2251606, EPI_ISL_2251607, EPI_ISL_2251608, EPI_ISL_2251609, EPI_ISL_2251610, EPI_ISL_2251611, EPI_ISL_2251612, EPI_ISL_2251613, EPI_ISL_2251614, EPI_ISL_2251615, EPI_ISL_2251616, EPI_ISL_2251617, EPI_ISL_2251618, EPI_ISL_2251619, EPI_ISL_2251620, EPI_ISL_2251621, EPI_ISL_2251622, EPI_ISL_2251623, EPI_ISL_2251624, EPI_ISL_2251625, EPI_ISL_2251626, EPI_ISL_2251627, EPI_ISL_2251628, EPI_ISL_2251629, EPI_ISL_2251630, EPI_ISL_2251631, EPI_ISL_2251632, EPI_ISL_2251633, EPI_ISL_2251634, EPI_ISL_2251635, EPI_ISL_2251636, EPI_ISL_2251637, EPI_ISL_2251638, EPI_ISL_2251639, EPI_ISL_2251640, EPI_ISL_2251641, EPI_ISL_2251642, EPI_ISL_2251643, EPI_ISL_2251644, EPI_ISL_2251645, EPI_ISL_2251646, EPI_ISL_2251647, EPI_ISL_2251648, EPI_ISL_2251649, EPI_ISL_2251650, EPI_ISL_2251651, EPI_ISL_2251652, EPI_ISL_2251653, EPI_ISL_2251654, EPI_ISL_2251655, EPI_ISL_2251656, EPI_ISL_2251657, EPI_ISL_2251658, EPI_ISL_2251659, EPI_ISL_2251660, EPI_ISL_2251661, EPI_ISL_2251662, EPI_ISL_2251663, EPI_ISL_2251664, EPI_ISL_2251665, EPI_ISL_2251666, EPI_ISL_2251667, EPI_ISL_2251668, EPI_ISL_2251669, EPI_ISL_2251670, EPI_ISL_2251671, EPI_ISL_2251672, EPI_ISL_2251673, EPI_ISL_2251674, EPI_ISL_2251675, EPI_ISL_2251676, EPI_ISL_2251677, EPI_ISL_2251678, EPI_ISL_2251679, EPI_ISL_2251680, EPI_ISL_2251681, EPI_ISL_2251682, EPI_ISL_2251683, EPI_ISL_2251684, EPI_ISL_2251685, EPI_ISL_2251686, EPI_ISL_2251687, EPI_ISL_2251688, EPI_ISL_2251689, EPI_ISL_2251690, EPI_ISL_2251691, EPI_ISL_2251692, EPI_ISL_2251693, EPI_ISL_2251694, EPI_ISL_2251695, EPI_ISL_2251696, EPI_ISL_2251697, EPI_ISL_2251698, EPI_ISL_2251699, EPI_ISL_2251700, EPI_ISL_2251701, EPI_ISL_2251702, EPI_ISL_2251703, EPI_ISL_2251704, EPI_ISL_2251705, EPI_ISL_2251706, EPI_ISL_2251707, EPI_ISL_2251708, EPI_ISL_2251709, EPI_ISL_2251710, EPI_ISL_2251711, EPI_ISL_2251712, EPI_ISL_2251713, EPI_ISL_2251714, EPI_ISL_2251715, EPI_ISL_2251716, EPI_ISL_2251717, EPI_ISL_2251718, EPI_ISL_2251719, EPI_ISL_2251720, EPI_ISL_2251721, EPI_ISL_2251722, EPI_ISL_2251723, EPI_ISL_2251724, EPI_ISL_2251725, EPI_ISL_2251726, EPI_ISL_2251727, EPI_ISL_2251728, EPI_ISL_2251729, EPI_ISL_2251730, EPI_ISL_2251731, EPI_ISL_2251732, EPI_ISL_2251733, EPI_ISL_2251734, EPI_ISL_2251735, EPI_ISL_2251736, EPI_ISL_2251737, EPI_ISL_2251738, EPI_ISL_2251739, EPI_ISL_2251740, EPI_ISL_2251741, EPI_ISL_2251742, EPI_ISL_2251743, EPI_ISL_2251744, EPI_ISL_2251745, EPI_ISL_2251746, EPI_ISL_2251747, EPI_ISL_2251748, EPI_ISL_2251749, EPI_ISL_2251750, EPI_ISL_2251751, EPI_ISL_2251752, EPI_ISL_2251753, EPI_ISL_2251754, EPI_ISL_2251755, EPI_ISL_2251756, EPI_ISL_2251757, EPI_ISL_2251758, EPI_ISL_2251759, EPI_ISL_2251760, EPI_ISL_2251761, EPI_ISL_2251762, EPI_ISL_2251763, EPI_ISL_2251764, EPI_ISL_2251765, EPI_ISL_2251766, EPI_ISL_2251767, EPI_ISL_2251768, EPI_ISL_2251769, EPI_ISL_2251770, EPI_ISL_2251771, EPI_ISL_2251772, EPI_ISL_2251773, EPI_ISL_2251774, EPI_ISL_2251775, EPI_ISL_2251776, EPI_ISL_2251777, EPI_ISL_2251778, EPI_ISL_2251779, EPI_ISL_2251780, EPI_ISL_2251781, EPI_ISL_2251782, EPI_ISL_2251783, EPI_ISL_2251784, EPI_ISL_2251785, EPI_ISL_2251786, EPI_ISL_2251787, EPI_ISL_2251788, EPI_ISL_2251789, EPI_ISL_2251790, EPI_ISL_2251791, EPI_ISL_2251792, EPI_ISL_2251793, EPI_ISL_2251794, EPI_ISL_2251795, EPI_ISL_2251796, EPI_ISL_2251797, EPI_ISL_2251798, EPI_ISL_2251799, EPI_ISL_2251800, EPI_ISL_2251801, EPI_ISL_2251802, EPI_ISL_2251803, EPI_ISL_2251804, EPI_ISL_2251805, EPI_ISL_2251806, EPI_ISL_2251807, EPI_ISL_2251808, EPI_ISL_2251809, EPI_ISL_2251810, EPI_ISL_2251811, EPI_ISL_2251812, EPI_ISL_2251813, EPI_ISL_2251814, EPI_ISL_2251815, EPI_ISL_2251816, EPI_ISL_2251817, EPI_ISL_2251818, EPI_ISL_2251819, EPI_ISL_2251820, EPI_ISL_2251821, EPI_ISL_2251822, EPI_ISL_2251823, EPI_ISL_2251824, EPI_ISL_2251825, EPI_ISL_2251826, EPI_ISL_2251827, EPI_ISL_2251828, EPI_ISL_2251829, EPI_ISL_2251830, EPI_ISL_2251831, EPI_ISL_2251832, EPI_ISL_2251833, EPI_ISL_2251834, EPI_ISL_2251835, EPI_ISL_2251836, EPI_ISL_2251837, EPI_ISL_2251838, EPI_ISL_2251839, EPI_ISL_2251840, EPI_ISL_2251841, EPI_ISL_2251842, EPI_ISL_2251843, EPI_ISL_2251844, EPI_ISL_2251845, EPI_ISL_2251846, EPI_ISL_2251847, EPI_ISL_2251848, EPI_ISL_2251849, EPI_ISL_2251850, EPI_ISL_2251851, EPI_ISL_2251852, EPI_ISL_2251853, EPI_ISL_2251854, EPI_ISL_2251855, EPI_ISL_2251856, EPI_ISL_2251857, EPI_ISL_2251858, EPI_ISL_2251859, EPI_ISL_2251860, EPI_ISL_2251861, EPI_ISL_2251862, EPI_ISL_2251863, EPI_ISL_2251864, EPI_ISL_2251865, EPI_ISL_2251866, EPI_ISL_2251867, EPI_ISL_2251868, EPI_ISL_2251869, EPI_ISL_2251870, EPI_ISL_2251871, EPI_ISL_2251872, EPI_ISL_2251873, EPI_ISL_2251874, EPI_ISL_2251875, EPI_ISL_2251876, EPI_ISL_2251877, EPI_ISL_2251878, EPI_ISL_2251879, EPI_ISL_2251880, EPI_ISL_2251881, EPI_ISL_2251882, EPI_ISL_2251883, EPI_ISL_2251884, EPI_ISL_2251885, EPI_ISL_2251886, EPI_ISL_2251887, EPI_ISL_2251888, EPI_ISL_2251889, EPI_ISL_2251890, EPI_ISL_2251891, EPI_ISL_2251892, EPI_ISL_2251893, EPI_ISL_2251894, EPI_ISL_2251895, EPI_ISL_2251896, EPI_ISL_2251897, EPI_ISL_2251898, EPI_ISL_2251899, EPI_ISL_2251900, EPI_ISL_2251901, EPI_ISL_2251902, EPI_ISL_2251903, EPI_ISL_2251904, EPI_ISL_2251905, EPI_ISL_2251906, EPI_ISL_2251907, EPI_ISL_2251908, EPI_ISL_2251909, EPI_ISL_2251910, EPI_ISL_2251911, EPI_ISL_2251912, EPI_ISL_2251913, EPI_ISL_2251914, EPI_ISL_2251915, EPI_ISL_2251916, EPI_ISL_2251917, EPI_ISL_2251918, EPI_ISL_2251919, EPI_ISL_2251920, EPI_ISL_2251921, EPI_ISL_2251922, EPI_ISL_2251923, EPI_ISL_2251924, EPI_ISL_2251925, EPI_ISL_2251926, EPI_ISL_2251927, EPI_ISL_2251928, EPI_ISL_2251929, EPI_ISL_2251930, EPI_ISL_2251931, EPI_ISL_2251932, EPI_ISL_2251933, EPI_ISL_2251934, EPI_ISL_2251935, EPI_ISL_2251936, EPI_ISL_2251937, EPI_ISL_2251938, EPI_ISL_2251939, EPI_ISL_2251940, EPI_ISL_2251941, EPI_ISL_2251942, EPI_ISL_2251943, EPI_ISL_2251944, EPI_ISL_2251945, EPI_ISL_2251946, EPI_ISL_2251947, EPI_ISL_2251948, EPI_ISL_2251949, EPI_ISL_2251950, EPI_ISL_2251951, EPI_ISL_2251952, EPI_ISL_2251953, EPI_ISL_2251954, EPI_ISL_2251955, EPI_ISL_2251956, EPI_ISL_2251957, EPI_ISL_2251958, EPI_ISL_2251959, EPI_ISL_2251960, EPI_ISL_2251961, EPI_ISL_2251962, EPI_ISL_2251963, EPI_ISL_2251964, EPI_ISL_2251965, EPI_ISL_2251966, EPI_ISL_2251967, EPI_ISL_2251968, EPI_ISL_2251969, EPI_ISL_2251970, EPI_ISL_2251971, EPI_ISL_2251972, EPI_ISL_2251973, EPI_ISL_2251974, EPI_ISL_2251975, EPI_ISL_2251976, EPI_ISL_2251977, EPI_ISL_2251978, EPI_ISL_2251979, EPI_ISL_2251980, EPI_ISL_2251981, EPI_ISL_2251982, EPI_ISL_2251983, EPI_ISL_2251984, EPI_ISL_2251985, EPI_ISL_2251986, EPI_ISL_2251987, EPI_ISL_2251988, EPI_ISL_2251989, EPI_ISL_2251990, EPI_ISL_2251991, EPI_ISL_2251992, EPI_ISL_2251993, EPI_ISL_2251994, EPI_ISL_2251995, EPI_ISL_2251996, EPI_ISL_2251997, EPI_ISL_2251998, EPI_ISL_2251999, EPI_ISL_2252000, EPI_ISL_2252001, EPI_ISL_2252002, EPI_ISL_2252003, EPI_ISL_2252004, EPI_ISL_2252005, EPI_ISL_2252006, EPI_ISL_2252007, EPI_ISL_2252008, EPI_ISL_2252009, EPI_ISL_2252010, EPI_ISL_2252011, EPI_ISL_2252012, EPI_ISL_2252013, EPI_ISL_2252014, EPI_ISL_2252015, EPI_ISL_2252016, EPI_ISL_2252017, EPI_ISL_2252018, EPI_ISL_2252019, EPI_ISL_2252020, EPI_ISL_2252021, EPI_ISL_2252022, EPI_ISL_2252023, EPI_ISL_2252024, EPI_ISL_2252025, EPI_ISL_2252026, EPI_ISL_2252027, EPI_ISL_2252028, EPI_ISL_2252029, EPI_ISL_2252030, EPI_ISL_2252031, EPI_ISL_2252032, EPI_ISL_2252033, EPI_ISL_2252034, EPI_ISL_2252035, EPI_ISL_2252036, EPI_ISL_2252037, EPI_ISL_2252038, EPI_ISL_2252039, EPI_ISL_2252040, EPI_ISL_2252041, EPI_ISL_2252042, EPI_ISL_2252043, EPI_ISL_2252044, EPI_ISL_2252045, EPI_ISL_2252046, EPI_ISL_2252047, EPI_ISL_2252048, EPI_ISL_2252049, EPI_ISL_2252050, EPI_ISL_2252051, EPI_ISL_2252052, EPI_ISL_2252053, EPI_ISL_2252054, EPI_ISL_2252055, EPI_ISL_2252056, EPI_ISL_2252057, EPI_ISL_2252058, EPI_ISL_2252059, EPI_ISL_2252060, EPI_ISL_2252061, EPI_ISL_2252062, EPI_ISL_2252063, EPI_ISL_2252064, EPI_ISL_2252065, EPI_ISL_2252066, EPI_ISL_2252067, EPI_ISL_2252068, EPI_ISL_2252069, EPI_ISL_2252070, EPI_ISL_2252071, EPI_ISL_2252072, EPI_ISL_2252073, EPI_ISL_2252074, EPI_ISL_2252075, EPI_ISL_2252076, EPI_ISL_2252077, EPI_ISL_2252078, EPI_ISL_2252079, EPI_ISL_2252080, EPI_ISL_2252081, EPI_ISL_2252082, EPI_ISL_2252083, EPI_ISL_2252084, EPI_ISL_2252085, EPI_ISL_2252086, EPI_ISL_2252087, EPI_ISL_2252088, EPI_ISL_2252089, EPI_ISL_2252090, EPI_ISL_2252091, EPI_ISL_2252092, EPI_ISL_2252093, EPI_ISL_2252094, EPI_ISL_2252095, EPI_ISL_2252096, EPI_ISL_2252097, EPI_ISL_2252098, EPI_ISL_2252099, EPI_ISL_2252100, EPI_ISL_2252101, EPI_ISL_2252102, EPI_ISL_2252103, EPI_ISL_2252104, EPI_ISL_2252105, EPI_ISL_2252106, EPI_ISL_2252107, EPI_ISL_2252108, EPI_ISL_2252109, EPI_ISL_2252110, EPI_ISL_2252111, EPI_ISL_2252112, EPI_ISL_2252113, EPI_ISL_2252114, EPI_ISL_2252115, EPI_ISL_2252116, EPI_ISL_2252117, EPI_ISL_2252118, EPI_ISL_2252119, EPI_ISL_2252120, EPI_ISL_2252121, EPI_ISL_2252122, EPI_ISL_2252123, EPI_ISL_2252124, EPI_ISL_2252125, EPI_ISL_2252126, EPI_ISL_2252127, EPI_ISL_2252128, EPI_ISL_2252129, EPI_ISL_2252130, EPI_ISL_2252131, EPI_ISL_2252132, EPI_ISL_2252133, EPI_ISL_2252134, EPI_ISL_2252135, EPI_ISL_2252136, EPI_ISL_2252137, EPI_ISL_2252138, EPI_ISL_2252139, EPI_ISL_2252140, EPI_ISL_2252141, EPI_ISL_2252142, EPI_ISL_2252143, EPI_ISL_2252144, EPI_ISL_2252145, EPI_ISL_2252146, EPI_ISL_2252147, EPI_ISL_2252148, EPI_ISL_2252149, EPI_ISL_2252150, EPI_ISL_2252151, EPI_ISL_2252152, EPI_ISL_2252153, EPI_ISL_2252154, EPI_ISL_2252155, EPI_ISL_2252156, EPI_ISL_2252157, EPI_ISL_2252158, EPI_ISL_2252159, EPI_ISL_2252160, EPI_ISL_2252161, EPI_ISL_2252162, EPI_ISL_2252163, EPI_ISL_2252164, EPI_ISL_2252165, EPI_ISL_2252166, EPI_ISL_2252167, EPI_ISL_2252168, EPI_ISL_2252169, EPI_ISL_2252170, EPI_ISL_2252171, EPI_ISL_2252172, EPI_ISL_2252173, EPI_ISL_2252174, EPI_ISL_2252175, EPI_ISL_2252176, EPI_ISL_2252177, EPI_ISL_2252178, EPI_ISL_2252179, EPI_ISL_2252180, EPI_ISL_2252181, EPI_ISL_2252182, EPI_ISL_2252183, EPI_ISL_2252184, EPI_ISL_2252185, EPI_ISL_2252186, EPI_ISL_2252187, EPI_ISL_2252188, EPI_ISL_2252189, EPI_ISL_2252190, EPI_ISL_2252191, EPI_ISL_2252192, EPI_ISL_2252193, EPI_ISL_2252194, EPI_ISL_2252195, EPI_ISL_2252196, EPI_ISL_2252197, EPI_ISL_2252198, EPI_ISL_2252199, EPI_ISL_2252200, EPI_ISL_2252201, EPI_ISL_2252202, EPI_ISL_2252203, EPI_ISL_2252204, EPI_ISL_2252205, EPI_ISL_2252206, EPI_ISL_2252207, EPI_ISL_2252208, EPI_ISL_2252209, EPI_ISL_2252210, EPI_ISL_2252211, EPI_ISL_2252212, EPI_ISL_2252213, EPI_ISL_2252214, EPI_ISL_2252215, EPI_ISL_2252216, EPI_ISL_2252217, EPI_ISL_2252218, EPI_ISL_2252219, EPI_ISL_2252220, EPI_ISL_2252221, EPI_ISL_2252222, EPI_ISL_2252223, EPI_ISL_2252224, EPI_ISL_2252225, EPI_ISL_2252226, EPI_ISL_2252227, EPI_ISL_2252228, EPI_ISL_2252229, EPI_ISL_2252230, EPI_ISL_2252231, EPI_ISL_2252232, EPI_ISL_2252233, EPI_ISL_2252234, EPI_ISL_2252235, EPI_ISL_2252236, EPI_ISL_2252237, EPI_ISL_2252238, EPI_ISL_2252239, EPI_ISL_2252240, EPI_ISL_2252241, EPI_ISL_2252242, EPI_ISL_2252243, EPI_ISL_2252244, EPI_ISL_2252245, EPI_ISL_2252246, EPI_ISL_2252247, EPI_ISL_2252248, EPI_ISL_2252249, EPI_ISL_2252250, EPI_ISL_2252251, EPI_ISL_2252252, EPI_ISL_2252253, EPI_ISL_2252254, EPI_ISL_2252255, EPI_ISL_2252256, EPI_ISL_2252257, EPI_ISL_2252258, EPI_ISL_2252259, EPI_ISL_2252260, EPI_ISL_2252261, EPI_ISL_2252262, EPI_ISL_2252263, EPI_ISL_2252264, EPI_ISL_2252265, EPI_ISL_2252266, EPI_ISL_2252267, EPI_ISL_2252268, EPI_ISL_2252269, EPI_ISL_2252270, EPI_ISL_2252271, EPI_ISL_2252272, EPI_ISL_2252273, EPI_ISL_2252274, EPI_ISL_2252275, EPI_ISL_2252276, EPI_ISL_2252277, EPI_ISL_2252278, EPI_ISL_2252279, EPI_ISL_2252280, EPI_ISL_2252281, EPI_ISL_2252282, EPI_ISL_2252283, EPI_ISL_2252284, EPI_ISL_2252285, EPI_ISL_2252286, EPI_ISL_2252287, EPI_ISL_2252288, EPI_ISL_2252289, EPI_ISL_2252290, EPI_ISL_2252291, EPI_ISL_2252292, EPI_ISL_2252293, EPI_ISL_2252294, EPI_ISL_2252295, EPI_ISL_2252296, EPI_ISL_2252297, EPI_ISL_2252298, EPI_ISL_2252299, EPI_ISL_2252300, EPI_ISL_2252301, EPI_ISL_2252302, EPI_ISL_2252303, EPI_ISL_2252304, EPI_ISL_2252305, EPI_ISL_2252306, EPI_ISL_2252307, EPI_ISL_2252308, EPI_ISL_2252309, EPI_ISL_2252310, EPI_ISL_2252311, EPI_ISL_2252312, EPI_ISL_2252313, EPI_ISL_2252314, EPI_ISL_2252315, EPI_ISL_2252316, EPI_ISL_2252317, EPI_ISL_2252318, EPI_ISL_2252319, EPI_ISL_2252320, EPI_ISL_2252321, EPI_ISL_2252322, EPI_ISL_2252323, EPI_ISL_2252324, EPI_ISL_2252325, EPI_ISL_2252326, EPI_ISL_2252327, EPI_ISL_2252328, EPI_ISL_2252329, EPI_ISL_2252330, EPI_ISL_2252331, EPI_ISL_2252332, EPI_ISL_2252333, EPI_ISL_2252334, EPI_ISL_2252335, EPI_ISL_2252336, EPI_ISL_2252337, EPI_ISL_2252338, EPI_ISL_2252339, EPI_ISL_2252340, EPI_ISL_2252341, EPI_ISL_2252342, EPI_ISL_2252343, EPI_ISL_2252344, EPI_ISL_2252345, EPI_ISL_2252346, EPI_ISL_2252347, EPI_ISL_2252348, EPI_ISL_2252349, EPI_ISL_2252350, EPI_ISL_2252351, EPI_ISL_2252352, EPI_ISL_2252353, EPI_ISL_2252354, EPI_ISL_2252355, EPI_ISL_2252356, EPI_ISL_2252357, EPI_ISL_2252358, EPI_ISL_2252359, EPI_ISL_2252360, EPI_ISL_2252361, EPI_ISL_2252362, EPI_ISL_2252363, EPI_ISL_2252364, EPI_ISL_2252365, EPI_ISL_2252366, EPI_ISL_2252367, EPI_ISL_2252368, EPI_ISL_2252369, EPI_ISL_2252370, EPI_ISL_2252371, EPI_ISL_2252372, EPI_ISL_2252373, EPI_ISL_2252374, EPI_ISL_2252375, EPI_ISL_2252376, EPI_ISL_2252377, EPI_ISL_2252378, EPI_ISL_2252379, EPI_ISL_2252380, EPI_ISL_2252381, EPI_ISL_2252382, EPI_ISL_2252383, EPI_ISL_2252384, EPI_ISL_2252385, EPI_ISL_2252386, EPI_ISL_2252387, EPI_ISL_2252388, EPI_ISL_2252389, EPI_ISL_2252390, EPI_ISL_2252391, EPI_ISL_2252392, EPI_ISL_2252393, EPI_ISL_2252394, EPI_ISL_2252395, EPI_ISL_2252396, EPI_ISL_2252397, EPI_ISL_2252398, EPI_ISL_2252399, EPI_ISL_2252400, EPI_ISL_2252401, EPI_ISL_2252402, EPI_ISL_2252403, EPI_ISL_2252404, EPI_ISL_2252405, EPI_ISL_2252406, EPI_ISL_2252407, EPI_ISL_2252408, EPI_ISL_2252409, EPI_ISL_2252410, EPI_ISL_2252411, EPI_ISL_2252412, EPI_ISL_2252413, EPI_ISL_2252414, EPI_ISL_2252415, EPI_ISL_2252416, EPI_ISL_2252417, EPI_ISL_2252418, EPI_ISL_2252419, EPI_ISL_2252420, EPI_ISL_2252421, EPI_ISL_2252422, EPI_ISL_2252423, EPI_ISL_2252424, EPI_ISL_2252425, EPI_ISL_2252426, EPI_ISL_2252427, EPI_ISL_2252428, EPI_ISL_2252429, EPI_ISL_2252430, EPI_ISL_2252431, EPI_ISL_2252432, EPI_ISL_2252433, EPI_ISL_2252434, EPI_ISL_2252435, EPI_ISL_2252436, EPI_ISL_2252437, EPI_ISL_2252438, EPI_ISL_2252439, EPI_ISL_2252440, EPI_ISL_2252441, EPI_ISL_2252442, EPI_ISL_2252444, EPI_ISL_2252443, EPI_ISL_2252445, EPI_ISL_2252446, EPI_ISL_2252447, EPI_ISL_2252448, EPI_ISL_2252449, EPI_ISL_2252450, EPI_ISL_2252451, EPI_ISL_2252452, EPI_ISL_2252453, EPI_ISL_2252454, EPI_ISL_2252455, EPI_ISL_2252456, EPI_ISL_2252457, EPI_ISL_2252458, EPI_ISL_2252459, EPI_ISL_2252460, EPI_ISL_2252461, EPI_ISL_2252462, EPI_ISL_2252463, EPI_ISL_2252464, EPI_ISL_2252465, EPI_ISL_2252466, EPI_ISL_2252467, EPI_ISL_2252468, EPI_ISL_2252469, EPI_ISL_2252470, EPI_ISL_2252471, EPI_ISL_2252472, EPI_ISL_2252473, EPI_ISL_2252474, EPI_ISL_2252475, EPI_ISL_2252476, EPI_ISL_2252477, EPI_ISL_2252478, EPI_ISL_2252479, EPI_ISL_2252480, EPI_ISL_2252481, EPI_ISL_2252482, EPI_ISL_2252483, EPI_ISL_2252484, EPI_ISL_2252485, EPI_ISL_2252486, EPI_ISL_2252487, EPI_ISL_2252488, EPI_ISL_2252489, EPI_ISL_2252490, EPI_ISL_2252491, EPI_ISL_2252492, EPI_ISL_2252493, EPI_ISL_2252494, EPI_ISL_2252495, EPI_ISL_2252496, EPI_ISL_2252497, EPI_ISL_2252498, EPI_ISL_2252499, EPI_ISL_2252500, EPI_ISL_2252501, EPI_ISL_2252502, EPI_ISL_2252503, EPI_ISL_2252504, EPI_ISL_2252505, EPI_ISL_2252506, EPI_ISL_2252507, EPI_ISL_2252508, EPI_ISL_2252509, EPI_ISL_2252510, EPI_ISL_2252511, EPI_ISL_2252512, EPI_ISL_2252513, EPI_ISL_2252514, EPI_ISL_2252515, EPI_ISL_2252516, EPI_ISL_2252517, EPI_ISL_2252518, EPI_ISL_2252519, EPI_ISL_2252520, EPI_ISL_2252521, EPI_ISL_2252522, EPI_ISL_2252523, EPI_ISL_2252524, EPI_ISL_2252525, EPI_ISL_2252526, EPI_ISL_2252527, EPI_ISL_2252528, EPI_ISL_2252529, EPI_ISL_2252530, EPI_ISL_2252531, EPI_ISL_2252532, EPI_ISL_2252533, EPI_ISL_2252534, EPI_ISL_2252535, EPI_ISL_2252536, EPI_ISL_2252537, EPI_ISL_2252538, EPI_ISL_2252539, EPI_ISL_2252540, EPI_ISL_2252541, EPI_ISL_2252542, EPI_ISL_2252543, EPI_ISL_2252544, EPI_ISL_2252545, EPI_ISL_2252546, EPI_ISL_2252547, EPI_ISL_2252548, EPI_ISL_2252549, EPI_ISL_2252550, EPI_ISL_2252551, EPI_ISL_2252552, EPI_ISL_2252553, EPI_ISL_2252554, EPI_ISL_2252555, EPI_ISL_2252556, EPI_ISL_2252557, EPI_ISL_2252558, EPI_ISL_2252559, EPI_ISL_2252560, EPI_ISL_2252561, EPI_ISL_2252562, EPI_ISL_2252563, EPI_ISL_2252564, EPI_ISL_2252565, EPI_ISL_2252566, EPI_ISL_2252567, EPI_ISL_2252568, EPI_ISL_2252569, EPI_ISL_2252570, EPI_ISL_2252571, EPI_ISL_2252572, EPI_ISL_2252573, EPI_ISL_2252574, EPI_ISL_2252575, EPI_ISL_2252576, EPI_ISL_2252577, EPI_ISL_2252578, EPI_ISL_2252579, EPI_ISL_2252580, EPI_ISL_2252581, EPI_ISL_2252582, EPI_ISL_2252583, EPI_ISL_2252584, EPI_ISL_2252585, EPI_ISL_2252586, EPI_ISL_2252587, EPI_ISL_2252588, EPI_ISL_2252589, EPI_ISL_2252590, EPI_ISL_2252591, EPI_ISL_2252592, EPI_ISL_2252593, EPI_ISL_2252594, EPI_ISL_2252595, EPI_ISL_2252596, EPI_ISL_2252597, EPI_ISL_2252598, EPI_ISL_2252599, EPI_ISL_2252600, EPI_ISL_2252601, EPI_ISL_2252602, EPI_ISL_2252603, EPI_ISL_2252604, EPI_ISL_2252605, EPI_ISL_2252606, EPI_ISL_2252607, EPI_ISL_2252608, EPI_ISL_2252609, EPI_ISL_2252610, EPI_ISL_2252611, EPI_ISL_2252612, EPI_ISL_2252613, EPI_ISL_2252614, EPI_ISL_2252615, EPI_ISL_2252616, EPI_ISL_2252617, EPI_ISL_2252618, EPI_ISL_2252619, EPI_ISL_2252620, EPI_ISL_2252621, EPI_ISL_2252622, EPI_ISL_2252623, EPI_ISL_2252624, EPI_ISL_2252625, EPI_ISL_2252626, EPI_ISL_2252627, EPI_ISL_2252628, EPI_ISL_2252629, EPI_ISL_2252630, EPI_ISL_2252631, EPI_ISL_2252632, EPI_ISL_2252633, EPI_ISL_2252634, EPI_ISL_2252635, EPI_ISL_2252636, EPI_ISL_2252637, EPI_ISL_2252638, EPI_ISL_2252639, EPI_ISL_2252640, EPI_ISL_2252641, EPI_ISL_2252642, EPI_ISL_2252643, EPI_ISL_2252644, EPI_ISL_2252645, EPI_ISL_2252646, EPI_ISL_2252647, EPI_ISL_2252648, EPI_ISL_2252649, EPI_ISL_2252650, EPI_ISL_2252651, EPI_ISL_2252652, EPI_ISL_2252653, EPI_ISL_2252654, EPI_ISL_2252655, EPI_ISL_2252656, EPI_ISL_2252657, EPI_ISL_2252658, EPI_ISL_2252659, EPI_ISL_2252660, EPI_ISL_2252661, EPI_ISL_2252662, EPI_ISL_2252663, EPI_ISL_2252664, EPI_ISL_2252665, EPI_ISL_2252666, EPI_ISL_2252667, EPI_ISL_2252668, EPI_ISL_2252669, EPI_ISL_2252670, EPI_ISL_2252671, EPI_ISL_2252672, EPI_ISL_2252673, EPI_ISL_2252674, EPI_ISL_2252675, EPI_ISL_2252676, EPI_ISL_2252677, EPI_ISL_2252678, EPI_ISL_2252679, EPI_ISL_2252680, EPI_ISL_2252681, EPI_ISL_2252682, EPI_ISL_2252683, EPI_ISL_2252684, EPI_ISL_2252685, EPI_ISL_2252686, EPI_ISL_2252687, EPI_ISL_2252688, EPI_ISL_2252689, EPI_ISL_2252690, EPI_ISL_2252691, EPI_ISL_2252692, EPI_ISL_2252693, EPI_ISL_2252694, EPI_ISL_2252695, EPI_ISL_2252696, EPI_ISL_2252697, EPI_ISL_2252698, EPI_ISL_2252699, EPI_ISL_2252700, EPI_ISL_2252701, EPI_ISL_2252702, EPI_ISL_2252703, EPI_ISL_2252704, EPI_ISL_2252705, EPI_ISL_2252706, EPI_ISL_2252707, EPI_ISL_2252708, EPI_ISL_2252709, EPI_ISL_2252710, EPI_ISL_2252711, EPI_ISL_2252712, EPI_ISL_2252713, EPI_ISL_2252714, EPI_ISL_2252715, EPI_ISL_2252716, EPI_ISL_2252717, EPI_ISL_2252718, EPI_ISL_2252719, EPI_ISL_2252720, EPI_ISL_2252721, EPI_ISL_2252722, EPI_ISL_2252723, EPI_ISL_2252724, EPI_ISL_2252725, EPI_ISL_2252726, EPI_ISL_2252727, EPI_ISL_2252728, EPI_ISL_2252729, EPI_ISL_2252730, EPI_ISL_2252731, EPI_ISL_2252732, EPI_ISL_2252733, EPI_ISL_2252734, EPI_ISL_2252735, EPI_ISL_2252736, EPI_ISL_2252737, EPI_ISL_2252738, EPI_ISL_2252739, EPI_ISL_2252740, EPI_ISL_2252741, EPI_ISL_2252742, EPI_ISL_2252743, EPI_ISL_2252744, EPI_ISL_2252745, EPI_ISL_2252746, EPI_ISL_2252747, EPI_ISL_2252748, EPI_ISL_2252749, EPI_ISL_2252750, EPI_ISL_2252751, EPI_ISL_2252752, EPI_ISL_2252753, EPI_ISL_2252754, EPI_ISL_2252755, EPI_ISL_2252756, EPI_ISL_2252757, EPI_ISL_2252758, EPI_ISL_2252759, EPI_ISL_2252760, EPI_ISL_2252761, EPI_ISL_2252762, EPI_ISL_2252763, EPI_ISL_2252764, EPI_ISL_2252765, EPI_ISL_2252766, EPI_ISL_2252767, EPI_ISL_2252768, EPI_ISL_2252769, EPI_ISL_2252770, EPI_ISL_2252771, EPI_ISL_2252772, EPI_ISL_2252773, EPI_ISL_2252774, EPI_ISL_2252775, EPI_ISL_2252776, EPI_ISL_2252777, EPI_ISL_2252778, EPI_ISL_2252779, EPI_ISL_2252780, EPI_ISL_2252781, EPI_ISL_2252782, EPI_ISL_2252783, EPI_ISL_2252784, EPI_ISL_2252785, EPI_ISL_2252786, EPI_ISL_2252787, EPI_ISL_2252788, EPI_ISL_2252789, EPI_ISL_2252790, EPI_ISL_2252791, EPI_ISL_2252792, EPI_ISL_2252793, EPI_ISL_2252794, EPI_ISL_2252795, EPI_ISL_2252796, EPI_ISL_2252797, EPI_ISL_2252798, EPI_ISL_2252799, EPI_ISL_2252800, EPI_ISL_2252801, EPI_ISL_2252802, EPI_ISL_2252803, EPI_ISL_2252804, EPI_ISL_2252805, EPI_ISL_2252806, EPI_ISL_2252807, EPI_ISL_2252808, EPI_ISL_2252809, EPI_ISL_2252810, EPI_ISL_2252811, EPI_ISL_2252812, EPI_ISL_2252813, EPI_ISL_2252814, EPI_ISL_2252815, EPI_ISL_2252816, EPI_ISL_2252817, EPI_ISL_2252818, EPI_ISL_2252819, EPI_ISL_2252820, EPI_ISL_2252821, EPI_ISL_2252822, EPI_ISL_2252823, EPI_ISL_2252824, EPI_ISL_2252825, EPI_ISL_2252826, EPI_ISL_2252827, EPI_ISL_2252828, EPI_ISL_2252829, EPI_ISL_2252830, EPI_ISL_2252831, EPI_ISL_2252832, EPI_ISL_2252833, EPI_ISL_2252834, EPI_ISL_2252835, EPI_ISL_2252836, EPI_ISL_2252837, EPI_ISL_2252838, EPI_ISL_2252839, EPI_ISL_2252840, EPI_ISL_2252841, EPI_ISL_2252842, EPI_ISL_2252843, EPI_ISL_2252844, EPI_ISL_2252845, EPI_ISL_2252846, EPI_ISL_2252847, EPI_ISL_2252848, EPI_ISL_2252849, EPI_ISL_2252850, EPI_ISL_2252851, EPI_ISL_2252852, EPI_ISL_2252853, EPI_ISL_2252854, EPI_ISL_2252855, EPI_ISL_2252856, EPI_ISL_2252857, EPI_ISL_2252858, EPI_ISL_2252859, EPI_ISL_2252860, EPI_ISL_2252861, EPI_ISL_2252862, EPI_ISL_2252863, EPI_ISL_2252864, EPI_ISL_2252865, EPI_ISL_2252866, EPI_ISL_2252867, EPI_ISL_2252868, EPI_ISL_2252869, EPI_ISL_2252870, EPI_ISL_2252871, EPI_ISL_2252872, EPI_ISL_2252873, EPI_ISL_2252874, EPI_ISL_2252875, EPI_ISL_2252876, EPI_ISL_2252877, EPI_ISL_2252878, EPI_ISL_2252879, EPI_ISL_2252880, EPI_ISL_2252881, EPI_ISL_2252882, EPI_ISL_2252883, EPI_ISL_2252884, EPI_ISL_2252885, EPI_ISL_2252886, EPI_ISL_2252887, EPI_ISL_2252888, EPI_ISL_2252889, EPI_ISL_2252890, EPI_ISL_2252891, EPI_ISL_2252892, EPI_ISL_2252893, EPI_ISL_2252894, EPI_ISL_2252895, EPI_ISL_2252896, EPI_ISL_2252897, EPI_ISL_2252898, EPI_ISL_2252899, EPI_ISL_2252900, EPI_ISL_2252901, EPI_ISL_2252902, EPI_ISL_2252903, EPI_ISL_2252904, EPI_ISL_2252905, EPI_ISL_2252906, EPI_ISL_2252907, EPI_ISL_2252908, EPI_ISL_2252909, EPI_ISL_2252910, EPI_ISL_2252911, EPI_ISL_2252912, EPI_ISL_2252913, EPI_ISL_2252914, EPI_ISL_2252915, EPI_ISL_2252916, EPI_ISL_2252917, EPI_ISL_2252918, EPI_ISL_2252919, EPI_ISL_2252920, EPI_ISL_2252921, EPI_ISL_2252922, EPI_ISL_2252923, EPI_ISL_2252924, EPI_ISL_2252925, EPI_ISL_2252926, EPI_ISL_2252927, EPI_ISL_2252928, EPI_ISL_2252929, EPI_ISL_2252930, EPI_ISL_2252931, EPI_ISL_2252932, EPI_ISL_2252933, EPI_ISL_2252934, EPI_ISL_2252935, EPI_ISL_2252936, EPI_ISL_2252937, EPI_ISL_2252938, EPI_ISL_2252939, EPI_ISL_2252940, EPI_ISL_2252941, EPI_ISL_2252942, EPI_ISL_2252943, EPI_ISL_2252944, EPI_ISL_2252945, EPI_ISL_2252946, EPI_ISL_2252947, EPI_ISL_2252948, EPI_ISL_2252949, EPI_ISL_2252950, EPI_ISL_2252951, EPI_ISL_2252952, EPI_ISL_2252953, EPI_ISL_2252954, EPI_ISL_2252955, EPI_ISL_2252956, EPI_ISL_2252957, EPI_ISL_2252958, EPI_ISL_2252959, EPI_ISL_2252960, EPI_ISL_2252961, EPI_ISL_2252962, EPI_ISL_2252963, EPI_ISL_2252964, EPI_ISL_2252965, EPI_ISL_2252966, EPI_ISL_2252967, EPI_ISL_2252968, EPI_ISL_2252969, EPI_ISL_2252970, EPI_ISL_2252971, EPI_ISL_2252972, EPI_ISL_2252973, EPI_ISL_2252974, EPI_ISL_2252975, EPI_ISL_2252976, EPI_ISL_2252977, EPI_ISL_2252978, EPI_ISL_2252979, EPI_ISL_2252980, EPI_ISL_2252981, EPI_ISL_2252982, EPI_ISL_2252983, EPI_ISL_2252984, EPI_ISL_2252985, EPI_ISL_2252986, EPI_ISL_2252987, EPI_ISL_2252988, EPI_ISL_2252989, EPI_ISL_2252990, EPI_ISL_2252991, EPI_ISL_2252992, EPI_ISL_2252993, EPI_ISL_2252994, EPI_ISL_2252995, EPI_ISL_2252996, EPI_ISL_2252997, EPI_ISL_2252998, EPI_ISL_2252999, EPI_ISL_2253000, EPI_ISL_2253001, EPI_ISL_2253002, EPI_ISL_2253003, EPI_ISL_2253004, EPI_ISL_2253005, EPI_ISL_2253006, EPI_ISL_2253007, EPI_ISL_2253008, EPI_ISL_2253009, EPI_ISL_2253010, EPI_ISL_2253011, EPI_ISL_2253012, EPI_ISL_2253013, EPI_ISL_2253014, EPI_ISL_2253015, EPI_ISL_2253016, EPI_ISL_2253017, EPI_ISL_2253018, EPI_ISL_2253019, EPI_ISL_2253020, EPI_ISL_2253021, EPI_ISL_2253022, EPI_ISL_2253023, EPI_ISL_2253024, EPI_ISL_2253025, EPI_ISL_2253026, EPI_ISL_2253027, EPI_ISL_2253028, EPI_ISL_2253029, EPI_ISL_2253030, EPI_ISL_2253031, EPI_ISL_2253032, EPI_ISL_2253033, EPI_ISL_2253034, EPI_ISL_2253035, EPI_ISL_2253036, EPI_ISL_2253037, EPI_ISL_2253038, EPI_ISL_2253039, EPI_ISL_2253040, EPI_ISL_2253041, EPI_ISL_2253042, EPI_ISL_2253043, EPI_ISL_2253044, EPI_ISL_2253045, EPI_ISL_2253046, EPI_ISL_2253047, EPI_ISL_2253048, EPI_ISL_2253049, EPI_ISL_2253050, EPI_ISL_2253051, EPI_ISL_2253052, EPI_ISL_2253053, EPI_ISL_2253054, EPI_ISL_2253055, EPI_ISL_2253056, EPI_ISL_2253057, EPI_ISL_2253058, EPI_ISL_2253059, EPI_ISL_2253060, EPI_ISL_2253061, EPI_ISL_2253062, EPI_ISL_2253063, EPI_ISL_2253064, EPI_ISL_2253065, EPI_ISL_2253066, EPI_ISL_2253067, EPI_ISL_2253068, EPI_ISL_2253069, EPI_ISL_2253070, EPI_ISL_2253071, EPI_ISL_2253072, EPI_ISL_2253073, EPI_ISL_2253074, EPI_ISL_2253075, EPI_ISL_2253076, EPI_ISL_2253077, EPI_ISL_2253078, EPI_ISL_2253079, EPI_ISL_2253080, EPI_ISL_2253081, EPI_ISL_2253082, EPI_ISL_2253083, EPI_ISL_2253084, EPI_ISL_2253085, EPI_ISL_2253086, EPI_ISL_2253087, EPI_ISL_2253088, EPI_ISL_2253089, EPI_ISL_2253090, EPI_ISL_2253091, EPI_ISL_2253092, EPI_ISL_2253093, EPI_ISL_2253094, EPI_ISL_2253095, EPI_ISL_2253096, EPI_ISL_2253097, EPI_ISL_2253098, EPI_ISL_2253099, EPI_ISL_2253100, EPI_ISL_2253101, EPI_ISL_2253102, EPI_ISL_2253103, EPI_ISL_2253104, EPI_ISL_2253105, EPI_ISL_2253106, EPI_ISL_2253107, EPI_ISL_2253108, EPI_ISL_2253109	Public Health Ontario Laboratory	Public Health Ontario Laboratory	Vanessa G Allen et al
EPI_ISL_413014	Public Health Ontario Laboratory	Ontario Agency for Health Protection and Promotion (OAHPP)	Alireza Eshaghi et al
EPI_ISL_413015	Public Health Ontario Laboratory	National Microbiology Laboratory	Shari Tyson et al
EPI_ISL_576131, EPI_ISL_576132, EPI_ISL_576133, EPI_ISL_576134, EPI_ISL_576135, EPI_ISL_576136, EPI_ISL_576137, EPI_ISL_576138, EPI_ISL_576139, EPI_ISL_576140, EPI_ISL_576141, EPI_ISL_576142, EPI_ISL_576143, EPI_ISL_576144, EPI_ISL_593597, EPI_ISL_593598, EPI_ISL_593599, EPI_ISL_593600, EPI_ISL_593601, EPI_ISL_593602, EPI_ISL_593603, EPI_ISL_593604, EPI_ISL_593605, EPI_ISL_593606, EPI_ISL_593607, EPI_ISL_593608, EPI_ISL_593609, EPI_ISL_593610, EPI_ISL_593611, EPI_ISL_593612, EPI_ISL_593613, EPI_ISL_593614, EPI_ISL_593615, EPI_ISL_593616, EPI_ISL_593617, EPI_ISL_593618, EPI_ISL_593619, EPI_ISL_593620, EPI_ISL_593621, EPI_ISL_593622, EPI_ISL_593623, EPI_ISL_593624, EPI_ISL_593625, EPI_ISL_593626, EPI_ISL_593627, EPI_ISL_593628, EPI_ISL_593629, EPI_ISL_593630, EPI_ISL_593631, EPI_ISL_593632, EPI_ISL_639749, EPI_ISL_593633, EPI_ISL_593634, EPI_ISL_593635, EPI_ISL_593636, EPI_ISL_593637, EPI_ISL_639741, EPI_ISL_639742, EPI_ISL_639743, EPI_ISL_639744, EPI_ISL_639745, EPI_ISL_639746, EPI_ISL_639747, EPI_ISL_639748, EPI_ISL_593638, EPI_ISL_593639, EPI_ISL_593640, EPI_ISL_593641, EPI_ISL_593642, EPI_ISL_593643, EPI_ISL_593644, EPI_ISL_593645, EPI_ISL_639750, EPI_ISL_639751, EPI_ISL_639752, EPI_ISL_639753, EPI_ISL_639754, EPI_ISL_639755, EPI_ISL_639756, EPI_ISL_639757, EPI_ISL_639758, EPI_ISL_639759, EPI_ISL_639760, EPI_ISL_639761, EPI_ISL_641309, EPI_ISL_639762, EPI_ISL_641310, EPI_ISL_639763, EPI_ISL_639764, EPI_ISL_639765, EPI_ISL_639766, EPI_ISL_639767, EPI_ISL_639768, EPI_ISL_639769, EPI_ISL_639770, EPI_ISL_639771, EPI_ISL_639772, EPI_ISL_639773, EPI_ISL_639774, EPI_ISL_639775, EPI_ISL_639776, EPI_ISL_639777, EPI_ISL_639778, EPI_ISL_639779, EPI_ISL_639780, EPI_ISL_639781, EPI_ISL_639782, EPI_ISL_639783, EPI_ISL_639784, EPI_ISL_639785, EPI_ISL_639786, EPI_ISL_639787, EPI_ISL_639788, EPI_ISL_639789, EPI_ISL_639790, EPI_ISL_639791, EPI_ISL_639792, EPI_ISL_639793, EPI_ISL_639794, EPI_ISL_639795, EPI_ISL_639796, EPI_ISL_639797, EPI_ISL_639798, EPI_ISL_639799, EPI_ISL_639800, EPI_ISL_639801, EPI_ISL_639802, EPI_ISL_639803, EPI_ISL_639804, EPI_ISL_639805, EPI_ISL_639806, EPI_ISL_639807, EPI_ISL_639808, EPI_ISL_639809, EPI_ISL_639810, EPI_ISL_639811, EPI_ISL_639812, EPI_ISL_639813, EPI_ISL_639814, EPI_ISL_639815, EPI_ISL_639816, EPI_ISL_639817, EPI_ISL_639818, EPI_ISL_639819, EPI_ISL_639820, EPI_ISL_693250, EPI_ISL_693251, EPI_ISL_693252, EPI_ISL_693253, EPI_ISL_693254, EPI_ISL_693255, EPI_ISL_693256, EPI_ISL_693257, EPI_ISL_693258, EPI_ISL_693259, EPI_ISL_693260, EPI_ISL_693261, EPI_ISL_693262, EPI_ISL_693263, EPI_ISL_693264, EPI_ISL_693265, EPI_ISL_693266, EPI_ISL_693267, EPI_ISL_693268, EPI_ISL_693269, EPI_ISL_693270, EPI_ISL_693271, EPI_ISL_693272, EPI_ISL_693273, EPI_ISL_693274, EPI_ISL_693275, EPI_ISL_693276, EPI_ISL_693277, EPI_ISL_693278, EPI_ISL_693279, EPI_ISL_693280, EPI_ISL_693281, EPI_ISL_693282, EPI_ISL_693283, EPI_ISL_693284, EPI_ISL_693285, EPI_ISL_693286, EPI_ISL_693287, EPI_ISL_693288, EPI_ISL_693289, EPI_ISL_693290, EPI_ISL_693291, EPI_ISL_693292, EPI_ISL_693293, EPI_ISL_693294, EPI_ISL_693295, EPI_ISL_693296, EPI_ISL_693297, EPI_ISL_849664, EPI_ISL_849665, EPI_ISL_849666, EPI_ISL_849667, EPI_ISL_849668, EPI_ISL_849669, EPI_ISL_849670, EPI_ISL_849671, EPI_ISL_849672, EPI_ISL_849673, EPI_ISL_849674, EPI_ISL_849675, EPI_ISL_849676, EPI_ISL_849677, EPI_ISL_849678, EPI_ISL_849679, EPI_ISL_849680, EPI_ISL_849681, EPI_ISL_849694, EPI_ISL_849682, EPI_ISL_849683, EPI_ISL_849684, EPI_ISL_849685, EPI_ISL_849686, EPI_ISL_849687, EPI_ISL_849688, EPI_ISL_849689, EPI_ISL_849690, EPI_ISL_849691, EPI_ISL_849692, EPI_ISL_849693, EPI_ISL_849695, EPI_ISL_849696, EPI_ISL_849697, EPI_ISL_849698, EPI_ISL_849699, EPI_ISL_849700, EPI_ISL_849701, EPI_ISL_849702, EPI_ISL_849703, EPI_ISL_849704, EPI_ISL_849705, EPI_ISL_849706, EPI_ISL_849707, EPI_ISL_849708, EPI_ISL_849709, EPI_ISL_849710, EPI_ISL_849711, EPI_ISL_849712, EPI_ISL_849713, EPI_ISL_849714, EPI_ISL_849715, EPI_ISL_849716, EPI_ISL_849717, EPI_ISL_849718, EPI_ISL_849719, EPI_ISL_849720, EPI_ISL_849721, EPI_ISL_849722, EPI_ISL_849723, EPI_ISL_849724, EPI_ISL_849725, EPI_ISL_849726, EPI_ISL_849727, EPI_ISL_849728, EPI_ISL_849729, EPI_ISL_849730, EPI_ISL_849744, EPI_ISL_849731, EPI_ISL_849732, EPI_ISL_849733, EPI_ISL_849734, EPI_ISL_849735, EPI_ISL_849745, EPI_ISL_849746, EPI_ISL_849747, EPI_ISL_849748, EPI_ISL_849749, EPI_ISL_849750, EPI_ISL_849751, EPI_ISL_849752, EPI_ISL_849753, EPI_ISL_849754, EPI_ISL_849755, EPI_ISL_849756, EPI_ISL_849757, EPI_ISL_849758, EPI_ISL_849759, EPI_ISL_849760, EPI_ISL_849761, EPI_ISL_849762	Public Health Virology Laboratory, Forensic and Scientific Services (PHV-FSS)	Public Health Virology Laboratory, Forensic and Scientific Services (PHV-FSS)	Son Nguyen et al
EPI_ISL_1804614	Public Health Virology-Forensic and Scientific Services	Public Health Virology-Forensic and Scientific Services	Alyssa T. Pyke et al.
EPI_ISL_985234, EPI_ISL_985235, EPI_ISL_1061309, EPI_ISL_1061310, EPI_ISL_1098644, EPI_ISL_1098645, EPI_ISL_1121039, EPI_ISL_1121040, EPI_ISL_1137503, EPI_ISL_1137504, EPI_ISL_1137505, EPI_ISL_1910858	Public Health Virology-Forensic and Scientific Services	Public Health Virology-Forensic and Scientific Services	Son Nguyen et al
EPI_ISL_1803794, EPI_ISL_944644, EPI_ISL_968081	Public Health Virology-Forensic and Scientific Services (PHV-FSS)	Public Health Virology-Forensic and Scientific Services (PHV-FSS)	Alyssa T. Pyke et al.
EPI_ISL_1300530, EPI_ISL_944736, EPI_ISL_944737, EPI_ISL_1300532, EPI_ISL_1300529, EPI_ISL_1300526, EPI_ISL_944738, EPI_ISL_1300533, EPI_ISL_944739, EPI_ISL_944740, EPI_ISL_944741, EPI_ISL_944743, EPI_ISL_944742, EPI_ISL_944744, EPI_ISL_944745, EPI_ISL_944746, EPI_ISL_944747, EPI_ISL_944748, EPI_ISL_962180, EPI_ISL_962181, EPI_ISL_1273077, EPI_ISL_1273080, EPI_ISL_1273078, EPI_ISL_1273076, EPI_ISL_1273079, EPI_ISL_1273083, EPI_ISL_1273082, EPI_ISL_1273081, EPI_ISL_1306122, EPI_ISL_1306123, EPI_ISL_1306124, EPI_ISL_1306121, EPI_ISL_1306128, EPI_ISL_1306126, EPI_ISL_1306125, EPI_ISL_1306131, EPI_ISL_1306129, EPI_ISL_1306127, EPI_ISL_1306132, EPI_ISL_1306130, EPI_ISL_1306134, EPI_ISL_1306136, EPI_ISL_1306135, EPI_ISL_1306138, EPI_ISL_1306137, EPI_ISL_1340873, EPI_ISL_1364540, EPI_ISL_1396522, EPI_ISL_1396523, EPI_ISL_1396529, EPI_ISL_1396528, EPI_ISL_1396532, EPI_ISL_1404915, EPI_ISL_1396531, EPI_ISL_1396533, EPI_ISL_1424003, EPI_ISL_1424002, EPI_ISL_1404919, EPI_ISL_1404917, EPI_ISL_1404916, EPI_ISL_1404918, EPI_ISL_1404921, EPI_ISL_1404922, EPI_ISL_1465887, EPI_ISL_1465888, EPI_ISL_1465892, EPI_ISL_1483027, EPI_ISL_1483028, EPI_ISL_1483029, EPI_ISL_1483031, EPI_ISL_1483030, EPI_ISL_1516883, EPI_ISL_1516882, EPI_ISL_1516884, EPI_ISL_1516888, EPI_ISL_1516889, EPI_ISL_1633656, EPI_ISL_1633657, EPI_ISL_1633658, EPI_ISL_1633659, EPI_ISL_1754856, EPI_ISL_1754860, EPI_ISL_1754861, EPI_ISL_1754859, EPI_ISL_1754858, EPI_ISL_1754857, EPI_ISL_1754863, EPI_ISL_1754862, EPI_ISL_1754864, EPI_ISL_1754865, EPI_ISL_1754867, EPI_ISL_1754866	Public Health Virology-Forensic and Scientific Services (PHV-FSS)	Public Health Virology-Forensic and Scientific Services (PHV-FSS)	Son Nguyen et al
EPI_ISL_513312, EPI_ISL_513313, EPI_ISL_512788, EPI_ISL_512804, EPI_ISL_512805, EPI_ISL_512785, EPI_ISL_512786, EPI_ISL_512787, EPI_ISL_512791, EPI_ISL_512792, EPI_ISL_512793, EPI_ISL_512801, EPI_ISL_512802, EPI_ISL_512803, EPI_ISL_512799, EPI_ISL_512800, EPI_ISL_512794, EPI_ISL_512795, EPI_ISL_512796, EPI_ISL_512797, EPI_ISL_512798, EPI_ISL_512806, EPI_ISL_512807, EPI_ISL_512808, EPI_ISL_512809, EPI_ISL_512789, EPI_ISL_512790, EPI_ISL_513310, EPI_ISL_513311	Public Health, United States Air Force School of Aerospace Medicine	Public Health, United States Air Force School of Aerospace Medicine	Fries et al
EPI_ISL_2035722, EPI_ISL_1823178, EPI_ISL_1823179, EPI_ISL_1823180, EPI_ISL_1823181, EPI_ISL_1823182, EPI_ISL_1823183, EPI_ISL_2035723, EPI_ISL_1823184, EPI_ISL_1823185, EPI_ISL_1823186, EPI_ISL_2035724, EPI_ISL_2035725, EPI_ISL_1823187, EPI_ISL_1823188, EPI_ISL_1823189, EPI_ISL_1823190, EPI_ISL_2035726, EPI_ISL_2035727, EPI_ISL_2035728, EPI_ISL_2038869, EPI_ISL_2038870, EPI_ISL_2038871, EPI_ISL_2038872, EPI_ISL_2038873, EPI_ISL_2038874, EPI_ISL_2038875, EPI_ISL_2038876, EPI_ISL_2038877, EPI_ISL_2038878, EPI_ISL_2038879, EPI_ISL_2038880, EPI_ISL_2038881, EPI_ISL_2038882, EPI_ISL_2038883, EPI_ISL_2038884, EPI_ISL_2038885, EPI_ISL_2038886, EPI_ISL_2038887, EPI_ISL_2038888, EPI_ISL_2038889, EPI_ISL_2038890, EPI_ISL_2038891, EPI_ISL_2038892	Public Institution of Health Care Diagnostic Center ( Laboratory Testing Center) of Moscow Health Department	Group of Genomics and Postgenomic Technologies of Central Research Institute of Epidemiology	Samoilov AE et al
EPI_ISL_1824598	Public Institution of Health Care Diagnostic Center (Laboratory Testing Center) of Moscow Health Department	Group of Genomics and Postgenomic Technologies of Central Research Institute of Epidemiology	Samoilov AE et al
EPI_ISL_434541, EPI_ISL_434550, EPI_ISL_434551, EPI_ISL_1168686, EPI_ISL_1168687, EPI_ISL_1168688, EPI_ISL_1168689, EPI_ISL_1168690, EPI_ISL_1168691, EPI_ISL_1168692, EPI_ISL_1168694, EPI_ISL_1168695, EPI_ISL_1168696, EPI_ISL_1168693, EPI_ISL_1620536, EPI_ISL_1620594, EPI_ISL_1620546, EPI_ISL_1620605, EPI_ISL_1620609, EPI_ISL_1620610, EPI_ISL_1620596, EPI_ISL_434552, EPI_ISL_1620547, EPI_ISL_1620611, EPI_ISL_1620612, EPI_ISL_1620548, EPI_ISL_1620613, EPI_ISL_1620598, EPI_ISL_1620580, EPI_ISL_1620606, EPI_ISL_1620614, EPI_ISL_1620599, EPI_ISL_434553, EPI_ISL_1620600, EPI_ISL_1620615, EPI_ISL_1620616, EPI_ISL_1620601, EPI_ISL_1620602, EPI_ISL_1620549, EPI_ISL_1620617, EPI_ISL_1620618, EPI_ISL_1620597, EPI_ISL_1620603, EPI_ISL_434542, EPI_ISL_1620552, EPI_ISL_1620619, EPI_ISL_1620620, EPI_ISL_1620550, EPI_ISL_1620621, EPI_ISL_1620622, EPI_ISL_1620627, EPI_ISL_1620604, EPI_ISL_1620551, EPI_ISL_1620623, EPI_ISL_1620537, EPI_ISL_1620624, EPI_ISL_1620535, EPI_ISL_1620553, EPI_ISL_1620595, EPI_ISL_1620625, EPI_ISL_1620626, EPI_ISL_1620554, EPI_ISL_1620607, EPI_ISL_1620593, EPI_ISL_1620574, EPI_ISL_1620575, EPI_ISL_1620576, EPI_ISL_1620577, EPI_ISL_1620578, EPI_ISL_1620579, EPI_ISL_434543, EPI_ISL_1760296, EPI_ISL_1760297, EPI_ISL_1760298, EPI_ISL_1760299, EPI_ISL_434544, EPI_ISL_434545, EPI_ISL_434546, EPI_ISL_434547, EPI_ISL_434548, EPI_ISL_434549	Puerto Rico Department of Health	Centers for Disease Control and Prevention, Dengue Branch	Gilberto A. Santiago et al
EPI_ISL_1920122	Pulaski Urgent Care	Wadsworth Center, New York State Department of Health	Kirsten St. George et al
EPI_ISL_1634467	Purwakarta Public Health	West Java Health Laboratory; School of Life Sciences and Technology, Institut Teknologi Bandung	Azzania Fibriani et al
EPI_ISL_1398936	Purwakarta Public Health	West Java Health Laboratory	Azzania Fibriani et al
EPI_ISL_437189	Pusat Pertamina Hospital	Eijkman Institute for Molecular Biology, Ministry of Research and Technology/National Agency for Research and Innovation	Edison Johar et al
EPI_ISL_610155	Puskesmas Cangkrep	Genetics Working Group (Pokja Genetik) Faculty of Medicine, Public Health and Nursing Universitas Gadjah Mada (FK-KMK UGM); Disease Investigation Center Wates Ministry of Agriculture Indonesia; Department of Microbiology FK-KMK UGM; Laboratorium Diagnostik Yayasan Tahija World Mosquito Program (WMP) Yogyakarta Center for Tropical Medicine FK-KMK UGM; Integrated Research Center FK-KMK UGM; Department of Computer Science and Electronics FMIPA UGM; Balai Besar Teknik Kesehatan Lingkungan dan Pengendalian Penyakit (BBTKLPP) Yogyakarta	Gunadi et al
EPI_ISL_763066	Puskesmas Grogol, Sukoharjo	Universitas Sebelas Maret (UNS); Rumah Sakit UNS (RS-UNS); National Institute of Health Research and Development, Indonesian Ministry of Health.	Yulia Sari et al
EPI_ISL_763070	Puskesmas Jambu Kulon, Klaten	Universitas Sebelas Maret (UNS); Rumah Sakit UNS (RS-UNS); National Institute of Health Research and Development, Indonesian Ministry of Health.	Yulia Sari et al
EPI_ISL_632936	Puskesmas Mlati 1 Sleman	Genetics Working Group (Pokja Genetik) Faculty of Medicine, Public Health and Nursing Universitas Gadjah Mada (FK-KMK UGM); Disease Investigation Center Wates Ministry of Agriculture Indonesia; Department of Microbiology FK-KMK UGM; Laboratorium Diagnostik Yayasan Tahija World Mosquito Program (WMP) Yogyakarta Center for Tropical Medicine FK-KMK UGM; Integrated Research Center FK-KMK UGM; Department of Computer Science and Electronics FMIPA UGM; RSUP Dr. Sardjito	Gunadi et al
EPI_ISL_766037	Puskesmas Palmerah	Eijkman Institute for Molecular Biology, Ministry of Research and Technology/National Agency for Research and Innovation	Frilasita A Yudhaputri et al
EPI_ISL_574610	Puskesmas Tambora	Eijkman Institute for Molecular Biology, Ministry of Research and Technology/National Agency for Research and Innovation	Frilasita A Yudhaputri et al
EPI_ISL_1685375, EPI_ISL_1685376, EPI_ISL_1685377, EPI_ISL_1685378, EPI_ISL_1685379, EPI_ISL_1685380, EPI_ISL_1685381, EPI_ISL_1685382	Pärnu Hospital	1. Laboratory of Communicable Diseases (Estonia); 2. Eurofins Genomics Europe Sequencing GmbH	Liidia Dotsenko et al.
EPI_ISL_909732	Pôle médico-technique Laboratoire	National Reference Center for Viruses of Respiratory Infections, Institut Pasteur, Paris	Marion Barbet et al
EPI_ISL_579597, EPI_ISL_579598, EPI_ISL_579599, EPI_ISL_579600, EPI_ISL_579516, EPI_ISL_579601, EPI_ISL_579602, EPI_ISL_579603, EPI_ISL_579604, EPI_ISL_579605, EPI_ISL_579606, EPI_ISL_1055456, EPI_ISL_579607, EPI_ISL_579608, EPI_ISL_579609, EPI_ISL_579610, EPI_ISL_579611, EPI_ISL_579612, EPI_ISL_914985, EPI_ISL_579613, EPI_ISL_579614, EPI_ISL_579615, EPI_ISL_579616, EPI_ISL_579617, EPI_ISL_579618, EPI_ISL_579619, EPI_ISL_579620, EPI_ISL_579621, EPI_ISL_579622, EPI_ISL_579623, EPI_ISL_579624, EPI_ISL_579625, EPI_ISL_579626, EPI_ISL_579627, EPI_ISL_914986, EPI_ISL_579628, EPI_ISL_579629, EPI_ISL_579630, EPI_ISL_579631, EPI_ISL_579632, EPI_ISL_914987, EPI_ISL_579633, EPI_ISL_579634, EPI_ISL_579635, EPI_ISL_579636, EPI_ISL_579637, EPI_ISL_579638, EPI_ISL_579639, EPI_ISL_579640, EPI_ISL_579641, EPI_ISL_579642, EPI_ISL_579643, EPI_ISL_579644, EPI_ISL_579645, EPI_ISL_579646, EPI_ISL_579647, EPI_ISL_914988, EPI_ISL_579648, EPI_ISL_914989, EPI_ISL_579649, EPI_ISL_579650, EPI_ISL_579651, EPI_ISL_579652, EPI_ISL_579653, EPI_ISL_579654, EPI_ISL_579655, EPI_ISL_579656, EPI_ISL_579657, EPI_ISL_579658, EPI_ISL_579659, EPI_ISL_579660, EPI_ISL_579661, EPI_ISL_579662, EPI_ISL_579663, EPI_ISL_579664, EPI_ISL_914990, EPI_ISL_579665, EPI_ISL_579666, EPI_ISL_579667, EPI_ISL_914991, EPI_ISL_579668, EPI_ISL_579669, EPI_ISL_579670, EPI_ISL_579671, EPI_ISL_579672, EPI_ISL_579673, EPI_ISL_579674, EPI_ISL_579675, EPI_ISL_579676, EPI_ISL_579677, EPI_ISL_579678, EPI_ISL_579679, EPI_ISL_579680, EPI_ISL_579681, EPI_ISL_914992, EPI_ISL_579682, EPI_ISL_579683, EPI_ISL_579684, EPI_ISL_579685, EPI_ISL_579686, EPI_ISL_579687, EPI_ISL_579688, EPI_ISL_579689, EPI_ISL_579690, EPI_ISL_579691, EPI_ISL_579692, EPI_ISL_579693, EPI_ISL_579694, EPI_ISL_579695, EPI_ISL_579696, EPI_ISL_579697, EPI_ISL_579698, EPI_ISL_579699, EPI_ISL_579700, EPI_ISL_579701, EPI_ISL_579702, EPI_ISL_579703, EPI_ISL_579704, EPI_ISL_579705, EPI_ISL_579706, EPI_ISL_579707, EPI_ISL_579708, EPI_ISL_579709, EPI_ISL_579710, EPI_ISL_579711, EPI_ISL_579712, EPI_ISL_579713, EPI_ISL_579714, EPI_ISL_579715, EPI_ISL_579716, EPI_ISL_579717, EPI_ISL_579718, EPI_ISL_579719, EPI_ISL_579720, EPI_ISL_579721, EPI_ISL_579722, EPI_ISL_579723, EPI_ISL_579724, EPI_ISL_579725, EPI_ISL_579726, EPI_ISL_579727, EPI_ISL_579728, EPI_ISL_579729, EPI_ISL_579730, EPI_ISL_579731, EPI_ISL_579732, EPI_ISL_579733, EPI_ISL_579734, EPI_ISL_579735, EPI_ISL_579736, EPI_ISL_914993, EPI_ISL_579737, EPI_ISL_579738, EPI_ISL_579739, EPI_ISL_579740, EPI_ISL_579741, EPI_ISL_579742, EPI_ISL_579743, EPI_ISL_579744, EPI_ISL_579745, EPI_ISL_579746, EPI_ISL_579747, EPI_ISL_579748, EPI_ISL_579749, EPI_ISL_579750, EPI_ISL_579751, EPI_ISL_579752, EPI_ISL_579753, EPI_ISL_579754, EPI_ISL_579755, EPI_ISL_579756, EPI_ISL_579757, EPI_ISL_579758, EPI_ISL_579518, EPI_ISL_579519, EPI_ISL_579520, EPI_ISL_579521, EPI_ISL_579522, EPI_ISL_579523, EPI_ISL_579524, EPI_ISL_579525, EPI_ISL_579526, EPI_ISL_579527, EPI_ISL_579528, EPI_ISL_579529, EPI_ISL_579530, EPI_ISL_1055723, EPI_ISL_1055724, EPI_ISL_1055725, EPI_ISL_1055726, EPI_ISL_1055727, EPI_ISL_1055728, EPI_ISL_1055729, EPI_ISL_1055730, EPI_ISL_1055731, EPI_ISL_1055732, EPI_ISL_1055733, EPI_ISL_1055734, EPI_ISL_1055735, EPI_ISL_1055736, EPI_ISL_1055737, EPI_ISL_1055738, EPI_ISL_1055739, EPI_ISL_1055740, EPI_ISL_1055741, EPI_ISL_1055742, EPI_ISL_1055743, EPI_ISL_1055744, EPI_ISL_1055745, EPI_ISL_1055746, EPI_ISL_1055747, EPI_ISL_1055748, EPI_ISL_1055749, EPI_ISL_1055750, EPI_ISL_1055751, EPI_ISL_1055752, EPI_ISL_914994, EPI_ISL_914995, EPI_ISL_914971, EPI_ISL_914996, EPI_ISL_914972, EPI_ISL_914997, EPI_ISL_914973, EPI_ISL_914998, EPI_ISL_914999, EPI_ISL_915000, EPI_ISL_915001, EPI_ISL_915002, EPI_ISL_915003, EPI_ISL_914974, EPI_ISL_914975, EPI_ISL_915004, EPI_ISL_915005, EPI_ISL_915006, EPI_ISL_915007, EPI_ISL_915008, EPI_ISL_915009, EPI_ISL_915010, EPI_ISL_915011, EPI_ISL_915012, EPI_ISL_915013, EPI_ISL_915014, EPI_ISL_915015, EPI_ISL_915016, EPI_ISL_915017, EPI_ISL_915018, EPI_ISL_579531, EPI_ISL_915019, EPI_ISL_915020, EPI_ISL_915021, EPI_ISL_915022, EPI_ISL_915023, EPI_ISL_915024, EPI_ISL_915025, EPI_ISL_915026, EPI_ISL_915027, EPI_ISL_915028, EPI_ISL_915029, EPI_ISL_915030, EPI_ISL_915031, EPI_ISL_915032, EPI_ISL_915033, EPI_ISL_915034, EPI_ISL_915035, EPI_ISL_579532, EPI_ISL_915036, EPI_ISL_915037, EPI_ISL_915038, EPI_ISL_915039, EPI_ISL_915040, EPI_ISL_579533, EPI_ISL_915041, EPI_ISL_915042, EPI_ISL_915043, EPI_ISL_915044, EPI_ISL_915045, EPI_ISL_915046, EPI_ISL_579534, EPI_ISL_915047, EPI_ISL_915048, EPI_ISL_915049, EPI_ISL_915050, EPI_ISL_915051, EPI_ISL_915052, EPI_ISL_579535, EPI_ISL_915053, EPI_ISL_915054, EPI_ISL_915055, EPI_ISL_915056, EPI_ISL_915057, EPI_ISL_915058, EPI_ISL_915059, EPI_ISL_915060, EPI_ISL_915061, EPI_ISL_915062, EPI_ISL_1055457, EPI_ISL_915063, EPI_ISL_915064, EPI_ISL_915065, EPI_ISL_915066, EPI_ISL_915067, EPI_ISL_915068, EPI_ISL_915069, EPI_ISL_915070, EPI_ISL_915071, EPI_ISL_579536, EPI_ISL_915072, EPI_ISL_915073, EPI_ISL_915074, EPI_ISL_915075, EPI_ISL_1055458, EPI_ISL_915076, EPI_ISL_915077, EPI_ISL_915078, EPI_ISL_915079, EPI_ISL_915080, EPI_ISL_915081, EPI_ISL_915082, EPI_ISL_915083, EPI_ISL_915084, EPI_ISL_915085, EPI_ISL_915086, EPI_ISL_915087, EPI_ISL_915088, EPI_ISL_915089, EPI_ISL_915090, EPI_ISL_915091, EPI_ISL_915092, EPI_ISL_915093, EPI_ISL_915094, EPI_ISL_915095, EPI_ISL_915096, EPI_ISL_915097, EPI_ISL_915098, EPI_ISL_915099, EPI_ISL_915100, EPI_ISL_915101, EPI_ISL_1055459, EPI_ISL_915102, EPI_ISL_915103, EPI_ISL_915104, EPI_ISL_915105, EPI_ISL_915106, EPI_ISL_915107, EPI_ISL_915108, EPI_ISL_915109, EPI_ISL_915110, EPI_ISL_915111, EPI_ISL_915112, EPI_ISL_915113, EPI_ISL_915114, EPI_ISL_915115, EPI_ISL_915116, EPI_ISL_915117, EPI_ISL_915118, EPI_ISL_915119, EPI_ISL_915120, EPI_ISL_915121, EPI_ISL_915122, EPI_ISL_915123, EPI_ISL_915124, EPI_ISL_915125, EPI_ISL_915126, EPI_ISL_915127, EPI_ISL_915128, EPI_ISL_915129, EPI_ISL_915130, EPI_ISL_915131, EPI_ISL_915132, EPI_ISL_915133, EPI_ISL_915134, EPI_ISL_915135, EPI_ISL_915136, EPI_ISL_915137, EPI_ISL_915138, EPI_ISL_915139, EPI_ISL_915140, EPI_ISL_915141, EPI_ISL_915142, EPI_ISL_915143, EPI_ISL_915144, EPI_ISL_915145, EPI_ISL_915146, EPI_ISL_915147, EPI_ISL_915148, EPI_ISL_915149, EPI_ISL_915150, EPI_ISL_915151, EPI_ISL_915152, EPI_ISL_915153, EPI_ISL_915154, EPI_ISL_915155, EPI_ISL_915156, EPI_ISL_915157, EPI_ISL_915158, EPI_ISL_915159, EPI_ISL_915160, EPI_ISL_915161, EPI_ISL_915162, EPI_ISL_915163, EPI_ISL_915164, EPI_ISL_915165, EPI_ISL_915166, EPI_ISL_915167, EPI_ISL_915168, EPI_ISL_915169, EPI_ISL_915170, EPI_ISL_915171, EPI_ISL_915172, EPI_ISL_915173, EPI_ISL_915174, EPI_ISL_915175, EPI_ISL_915176, EPI_ISL_915177, EPI_ISL_915178, EPI_ISL_915179, EPI_ISL_915180, EPI_ISL_915181, EPI_ISL_915182, EPI_ISL_915183, EPI_ISL_915184, EPI_ISL_915185, EPI_ISL_915186, EPI_ISL_915187, EPI_ISL_915188, EPI_ISL_915189, EPI_ISL_915190, EPI_ISL_915191, EPI_ISL_579517, EPI_ISL_1055460, EPI_ISL_1055461, EPI_ISL_1055462, EPI_ISL_1055463, EPI_ISL_1055464, EPI_ISL_1055465, EPI_ISL_1055466, EPI_ISL_1055467, EPI_ISL_1055468, EPI_ISL_1055469, EPI_ISL_1055470, EPI_ISL_1055471, EPI_ISL_1055472, EPI_ISL_1055473, EPI_ISL_1055474, EPI_ISL_1055475, EPI_ISL_1055476, EPI_ISL_1055477, EPI_ISL_1055478, EPI_ISL_960224, EPI_ISL_1055479, EPI_ISL_1055480, EPI_ISL_1055481, EPI_ISL_1055482, EPI_ISL_1055483, EPI_ISL_960225, EPI_ISL_1055484, EPI_ISL_1055485, EPI_ISL_1055486, EPI_ISL_1055487, EPI_ISL_1055488, EPI_ISL_1055489, EPI_ISL_1055490, EPI_ISL_1055491, EPI_ISL_1055492, EPI_ISL_1055493, EPI_ISL_1055494, EPI_ISL_1055495, EPI_ISL_1055496, EPI_ISL_1055497, EPI_ISL_1055498, EPI_ISL_1055499, EPI_ISL_1055500, EPI_ISL_1055501, EPI_ISL_1055502, EPI_ISL_1055503, EPI_ISL_1055504, EPI_ISL_1055505, EPI_ISL_1055506, EPI_ISL_1055507, EPI_ISL_1055508, EPI_ISL_1055509, EPI_ISL_1055510, EPI_ISL_1055511, EPI_ISL_1055512, EPI_ISL_1055513, EPI_ISL_1055514, EPI_ISL_1055515, EPI_ISL_1055516, EPI_ISL_1055517, EPI_ISL_1055518, EPI_ISL_1055519, EPI_ISL_1055520, EPI_ISL_1055521, EPI_ISL_1055522, EPI_ISL_1055523, EPI_ISL_1055524, EPI_ISL_1055525, EPI_ISL_1055526, EPI_ISL_1055527, EPI_ISL_1055528, EPI_ISL_1055529, EPI_ISL_1055530, EPI_ISL_1055531, EPI_ISL_1055532, EPI_ISL_1055533, EPI_ISL_1055534, EPI_ISL_1055535, EPI_ISL_1055536, EPI_ISL_1055537, EPI_ISL_1055538, EPI_ISL_1055539, EPI_ISL_1055540, EPI_ISL_1055541, EPI_ISL_1055542, EPI_ISL_1055543, EPI_ISL_1055544, EPI_ISL_1055545, EPI_ISL_1055546, EPI_ISL_1055547, EPI_ISL_1055548, EPI_ISL_1055549, EPI_ISL_1055550, EPI_ISL_1055551, EPI_ISL_1055552, EPI_ISL_1055553, EPI_ISL_1055554, EPI_ISL_1055555, EPI_ISL_1055556, EPI_ISL_1055557, EPI_ISL_1055558, EPI_ISL_1055559, EPI_ISL_1055560, EPI_ISL_1055561, EPI_ISL_1055562, EPI_ISL_1055563, EPI_ISL_1055564, EPI_ISL_1055565, EPI_ISL_1055566, EPI_ISL_1055567, EPI_ISL_1055568, EPI_ISL_1055569, EPI_ISL_1055570, EPI_ISL_1055571, EPI_ISL_1055572, EPI_ISL_1055573, EPI_ISL_1055574, EPI_ISL_1055575, EPI_ISL_1055576, EPI_ISL_1055577, EPI_ISL_1055578, EPI_ISL_1055579, EPI_ISL_1055580, EPI_ISL_1055581, EPI_ISL_1055582, EPI_ISL_1055583, EPI_ISL_1055584, EPI_ISL_1055585, EPI_ISL_1055586, EPI_ISL_1055587, EPI_ISL_1055588, EPI_ISL_1055589, EPI_ISL_1055590, EPI_ISL_1055591, EPI_ISL_1055592, EPI_ISL_1055593, EPI_ISL_1055594, EPI_ISL_1055595, EPI_ISL_1055596, EPI_ISL_1055597, EPI_ISL_1055598, EPI_ISL_1055599, EPI_ISL_1055600, EPI_ISL_1055601, EPI_ISL_1055602, EPI_ISL_1055603, EPI_ISL_1055604, EPI_ISL_1055605, EPI_ISL_1055606, EPI_ISL_1055607, EPI_ISL_1055608, EPI_ISL_1055609, EPI_ISL_1055610, EPI_ISL_1055611, EPI_ISL_1055612, EPI_ISL_1055613, EPI_ISL_1055614, EPI_ISL_1055615, EPI_ISL_1055616, EPI_ISL_1055617, EPI_ISL_1055618, EPI_ISL_1055619, EPI_ISL_1055620, EPI_ISL_1055621, EPI_ISL_1055622, EPI_ISL_1055623, EPI_ISL_1055624, EPI_ISL_1055625, EPI_ISL_1055626, EPI_ISL_1055627, EPI_ISL_1055628, EPI_ISL_1055629, EPI_ISL_1055630, EPI_ISL_1055631, EPI_ISL_1055632, EPI_ISL_1055633, EPI_ISL_1055634, EPI_ISL_1055635, EPI_ISL_1055636, EPI_ISL_1055637, EPI_ISL_1055638, EPI_ISL_1055639, EPI_ISL_1055640, EPI_ISL_1055641, EPI_ISL_1055642, EPI_ISL_1055643, EPI_ISL_1055644, EPI_ISL_1055645, EPI_ISL_1055646, EPI_ISL_1055647, EPI_ISL_1055648, EPI_ISL_1055649, EPI_ISL_1055650, EPI_ISL_1055651, EPI_ISL_1055652, EPI_ISL_1055653, EPI_ISL_1055654, EPI_ISL_1055655, EPI_ISL_1055656, EPI_ISL_1055657, EPI_ISL_1055658, EPI_ISL_1055659, EPI_ISL_1055660, EPI_ISL_1055661, EPI_ISL_1055662, EPI_ISL_1055663, EPI_ISL_1055664, EPI_ISL_1055665, EPI_ISL_1055666, EPI_ISL_1055667, EPI_ISL_1055668, EPI_ISL_1055669, EPI_ISL_1055670, EPI_ISL_1055671, EPI_ISL_1055672, EPI_ISL_1055673, EPI_ISL_1055674, EPI_ISL_1055675, EPI_ISL_1055676, EPI_ISL_1055677, EPI_ISL_1055678, EPI_ISL_1055679, EPI_ISL_1055680, EPI_ISL_1055681, EPI_ISL_1055682, EPI_ISL_1055683, EPI_ISL_1055684, EPI_ISL_1055685, EPI_ISL_1055686, EPI_ISL_1055687, EPI_ISL_1055688, EPI_ISL_1055689, EPI_ISL_1055690, EPI_ISL_1055691, EPI_ISL_1055692, EPI_ISL_1055693, EPI_ISL_1055694, EPI_ISL_1055695, EPI_ISL_1055696, EPI_ISL_1055697, EPI_ISL_1055698, EPI_ISL_1055699, EPI_ISL_1055700, EPI_ISL_1055701, EPI_ISL_1055702, EPI_ISL_1055703, EPI_ISL_1055704, EPI_ISL_1055705, EPI_ISL_1055706, EPI_ISL_1055707, EPI_ISL_1055708, EPI_ISL_1055709, EPI_ISL_1055710, EPI_ISL_1055711, EPI_ISL_1055712, EPI_ISL_1055713, EPI_ISL_1055714, EPI_ISL_1055715, EPI_ISL_1055716, EPI_ISL_1055717, EPI_ISL_1055718, EPI_ISL_1055719, EPI_ISL_1055720, EPI_ISL_1055721, EPI_ISL_1055722, EPI_ISL_579515, EPI_ISL_579537, EPI_ISL_579538, EPI_ISL_579539, EPI_ISL_579540, EPI_ISL_579541, EPI_ISL_579542, EPI_ISL_914976, EPI_ISL_579543, EPI_ISL_914977, EPI_ISL_579544, EPI_ISL_579545, EPI_ISL_579546, EPI_ISL_579547, EPI_ISL_579548, EPI_ISL_579549, EPI_ISL_579550, EPI_ISL_579551, EPI_ISL_579552, EPI_ISL_579553, EPI_ISL_579554, EPI_ISL_579555, EPI_ISL_579556, EPI_ISL_579557, EPI_ISL_579558, EPI_ISL_579559, EPI_ISL_914978, EPI_ISL_914979, EPI_ISL_579560, EPI_ISL_579561, EPI_ISL_579562, EPI_ISL_579563, EPI_ISL_914980, EPI_ISL_579564, EPI_ISL_579565, EPI_ISL_579566, EPI_ISL_579567, EPI_ISL_579568, EPI_ISL_579569, EPI_ISL_579570, EPI_ISL_579571, EPI_ISL_579572, EPI_ISL_579573, EPI_ISL_579574, EPI_ISL_579575, EPI_ISL_579576, EPI_ISL_579577, EPI_ISL_579578, EPI_ISL_579579, EPI_ISL_579580, EPI_ISL_579581, EPI_ISL_579582, EPI_ISL_579583, EPI_ISL_579584, EPI_ISL_579585, EPI_ISL_914981, EPI_ISL_579586, EPI_ISL_914982, EPI_ISL_579587, EPI_ISL_579588, EPI_ISL_914983, EPI_ISL_579589, EPI_ISL_579590, EPI_ISL_579591, EPI_ISL_579592, EPI_ISL_579593, EPI_ISL_914984, EPI_ISL_579594, EPI_ISL_579595, EPI_ISL_579596	QEII Health Sciences Centre	National Microbiology Laboratory (NML)	Anna Majer et al
EPI_ISL_1624853, EPI_ISL_1624854, EPI_ISL_1624855, EPI_ISL_1624856, EPI_ISL_1624857, EPI_ISL_1624858, EPI_ISL_1624859, EPI_ISL_1624860, EPI_ISL_1624861, EPI_ISL_1624862, EPI_ISL_1624863, EPI_ISL_1624864, EPI_ISL_1624865, EPI_ISL_1624866, EPI_ISL_1624867, EPI_ISL_1624868, EPI_ISL_1624869, EPI_ISL_1624870, EPI_ISL_1624896, EPI_ISL_1742461, EPI_ISL_1742462, EPI_ISL_1742463, EPI_ISL_1624897, EPI_ISL_1624898, EPI_ISL_1624899, EPI_ISL_1624900, EPI_ISL_1624901, EPI_ISL_1742464, EPI_ISL_1624902, EPI_ISL_1742465, EPI_ISL_1742466, EPI_ISL_1742467, EPI_ISL_1742468, EPI_ISL_1624903, EPI_ISL_1624904, EPI_ISL_1624905, EPI_ISL_1624906, EPI_ISL_1624907, EPI_ISL_1742469, EPI_ISL_1624908, EPI_ISL_1742470, EPI_ISL_1742471, EPI_ISL_1742472, EPI_ISL_1624909, EPI_ISL_1742473, EPI_ISL_1742474, EPI_ISL_1624910, EPI_ISL_1624911, EPI_ISL_1624912, EPI_ISL_1742475, EPI_ISL_1742476, EPI_ISL_1742477, EPI_ISL_1742478, EPI_ISL_1624913, EPI_ISL_1624914, EPI_ISL_1624915, EPI_ISL_1624916, EPI_ISL_1624917, EPI_ISL_1624918, EPI_ISL_1624919, EPI_ISL_1624920, EPI_ISL_1624921, EPI_ISL_1624922, EPI_ISL_1624923, EPI_ISL_1624924, EPI_ISL_1624925, EPI_ISL_1624926, EPI_ISL_1624927, EPI_ISL_1624928, EPI_ISL_1624929, EPI_ISL_1624930, EPI_ISL_1624931, EPI_ISL_1624932, EPI_ISL_1624933, EPI_ISL_1624934, EPI_ISL_1624935, EPI_ISL_1624936, EPI_ISL_1624937, EPI_ISL_1624938, EPI_ISL_1624939, EPI_ISL_1624940, EPI_ISL_1624941, EPI_ISL_1742479, EPI_ISL_1742480, EPI_ISL_1624942, EPI_ISL_1624943, EPI_ISL_1742481, EPI_ISL_1624944, EPI_ISL_1624945, EPI_ISL_1624946, EPI_ISL_1624947, EPI_ISL_1742482, EPI_ISL_1742483, EPI_ISL_1742484, EPI_ISL_1742485, EPI_ISL_1742486, EPI_ISL_1742487, EPI_ISL_1742488, EPI_ISL_1742489, EPI_ISL_1742490, EPI_ISL_1742491, EPI_ISL_1742492, EPI_ISL_1742493, EPI_ISL_1742494, EPI_ISL_1742495, EPI_ISL_1742496, EPI_ISL_1742497, EPI_ISL_1742498, EPI_ISL_1742499, EPI_ISL_1742500, EPI_ISL_1742501, EPI_ISL_1742502, EPI_ISL_1742503, EPI_ISL_1742504, EPI_ISL_1742505, EPI_ISL_1742506, EPI_ISL_1742507, EPI_ISL_1742508, EPI_ISL_1742509, EPI_ISL_1742510, EPI_ISL_1742511, EPI_ISL_1742512, EPI_ISL_1742513, EPI_ISL_1742514, EPI_ISL_1742515, EPI_ISL_1742516, EPI_ISL_1742517, EPI_ISL_1742518, EPI_ISL_1742519, EPI_ISL_1742520, EPI_ISL_1742521, EPI_ISL_1742522, EPI_ISL_1742826, EPI_ISL_1742827, EPI_ISL_1742828, EPI_ISL_1742829, EPI_ISL_1742830, EPI_ISL_1742831, EPI_ISL_1742832, EPI_ISL_1742833, EPI_ISL_2195662, EPI_ISL_2195663, EPI_ISL_2195664, EPI_ISL_2195665, EPI_ISL_2195666, EPI_ISL_2195667, EPI_ISL_2195668, EPI_ISL_2195669, EPI_ISL_2195670, EPI_ISL_2195671, EPI_ISL_2195672, EPI_ISL_2195673, EPI_ISL_2195674, EPI_ISL_2195675, EPI_ISL_2195676, EPI_ISL_2195677, EPI_ISL_2195678, EPI_ISL_2195679, EPI_ISL_2195680, EPI_ISL_2195681, EPI_ISL_2195682, EPI_ISL_2195683, EPI_ISL_2195684, EPI_ISL_2195685, EPI_ISL_2195686, EPI_ISL_2195687, EPI_ISL_2195688, EPI_ISL_2195689, EPI_ISL_2195690, EPI_ISL_2195691, EPI_ISL_2195692, EPI_ISL_2195693, EPI_ISL_2195694, EPI_ISL_2195695, EPI_ISL_2195696, EPI_ISL_2195697, EPI_ISL_2195698, EPI_ISL_2195699, EPI_ISL_2195700, EPI_ISL_2195701, EPI_ISL_2195702, EPI_ISL_2195703, EPI_ISL_2195704, EPI_ISL_2195705, EPI_ISL_2195706, EPI_ISL_2195707, EPI_ISL_2195708, EPI_ISL_2195709, EPI_ISL_2195710, EPI_ISL_2195711, EPI_ISL_2195712, EPI_ISL_2195713, EPI_ISL_2195714, EPI_ISL_2195715, EPI_ISL_2195716, EPI_ISL_2195927, EPI_ISL_2195928, EPI_ISL_2195929, EPI_ISL_2195930, EPI_ISL_2195931, EPI_ISL_2195932, EPI_ISL_2195933, EPI_ISL_2195934, EPI_ISL_2195935, EPI_ISL_2195936, EPI_ISL_2195937, EPI_ISL_2195938, EPI_ISL_2195939, EPI_ISL_2195940, EPI_ISL_2195941, EPI_ISL_2195942, EPI_ISL_2195943, EPI_ISL_2195944, EPI_ISL_2195945, EPI_ISL_2195946, EPI_ISL_2195947, EPI_ISL_2195948, EPI_ISL_2195949, EPI_ISL_2195950, EPI_ISL_2195951, EPI_ISL_2195952, EPI_ISL_2195953, EPI_ISL_2195954, EPI_ISL_2195955, EPI_ISL_2195956, EPI_ISL_2195957, EPI_ISL_2195958, EPI_ISL_2195959, EPI_ISL_2195960, EPI_ISL_2195961, EPI_ISL_2195962, EPI_ISL_2195963, EPI_ISL_2195964, EPI_ISL_2195965, EPI_ISL_2195966, EPI_ISL_2195967, EPI_ISL_2195968, EPI_ISL_2195969, EPI_ISL_2195970, EPI_ISL_2195971, EPI_ISL_2196079, EPI_ISL_2196080, EPI_ISL_2196081, EPI_ISL_2196082, EPI_ISL_2196083, EPI_ISL_2196084, EPI_ISL_2196085, EPI_ISL_2196086, EPI_ISL_2196087, EPI_ISL_2196088, EPI_ISL_2196089, EPI_ISL_2196090, EPI_ISL_2196091, EPI_ISL_2196092, EPI_ISL_2196093, EPI_ISL_2196094, EPI_ISL_2196095, EPI_ISL_2196096, EPI_ISL_2196097, EPI_ISL_2196098, EPI_ISL_2196099, EPI_ISL_2196100, EPI_ISL_2196101, EPI_ISL_2196102, EPI_ISL_2196103, EPI_ISL_2196104, EPI_ISL_2196105, EPI_ISL_2196106, EPI_ISL_2196107, EPI_ISL_2196108, EPI_ISL_2196109, EPI_ISL_2196118, EPI_ISL_2196119, EPI_ISL_2196120, EPI_ISL_2196121, EPI_ISL_2196122, EPI_ISL_2196123, EPI_ISL_2196124, EPI_ISL_2196125, EPI_ISL_2196126, EPI_ISL_2196127, EPI_ISL_2196128, EPI_ISL_2196129, EPI_ISL_2196130, EPI_ISL_2196131, EPI_ISL_2196132, EPI_ISL_2196133, EPI_ISL_2196134, EPI_ISL_2196135, EPI_ISL_2196136, EPI_ISL_2196137, EPI_ISL_2196138, EPI_ISL_2196139, EPI_ISL_2196140, EPI_ISL_2196141, EPI_ISL_2196142, EPI_ISL_2196143, EPI_ISL_2196144, EPI_ISL_2196145, EPI_ISL_2196146, EPI_ISL_2196147, EPI_ISL_2196148, EPI_ISL_2196149, EPI_ISL_2196150, EPI_ISL_2196151, EPI_ISL_2196152, EPI_ISL_2196153, EPI_ISL_2196154, EPI_ISL_2196155, EPI_ISL_2196156, EPI_ISL_2196157, EPI_ISL_2196158, EPI_ISL_2196159, EPI_ISL_2196160, EPI_ISL_2196161, EPI_ISL_2196162, EPI_ISL_2196163, EPI_ISL_2196164, EPI_ISL_2196165, EPI_ISL_2196166, EPI_ISL_2196167, EPI_ISL_2196168, EPI_ISL_2196169, EPI_ISL_2196170, EPI_ISL_2196171, EPI_ISL_2196172, EPI_ISL_2196173, EPI_ISL_2196174, EPI_ISL_2196175, EPI_ISL_2196176, EPI_ISL_2196177, EPI_ISL_2204603, EPI_ISL_2204600, EPI_ISL_2204598, EPI_ISL_2204596, EPI_ISL_2204707, EPI_ISL_2204702, EPI_ISL_2204701, EPI_ISL_2204698, EPI_ISL_2204594, EPI_ISL_2204592, EPI_ISL_2204696, EPI_ISL_2204590, EPI_ISL_2204588, EPI_ISL_2204694, EPI_ISL_2204691, EPI_ISL_2204586, EPI_ISL_2204584, EPI_ISL_2204582, EPI_ISL_2204580, EPI_ISL_2204404, EPI_ISL_2204685, EPI_ISL_2204504, EPI_ISL_2204502, EPI_ISL_2204682, EPI_ISL_2204679, EPI_ISL_2204578, EPI_ISL_2204576, EPI_ISL_2204401, EPI_ISL_2204400, EPI_ISL_2204572, EPI_ISL_2204677, EPI_ISL_2204500, EPI_ISL_2204674, EPI_ISL_2204673, EPI_ISL_2204670, EPI_ISL_2204666, EPI_ISL_2204664, EPI_ISL_2204569, EPI_ISL_2204660, EPI_ISL_2204657, EPI_ISL_2204566, EPI_ISL_2204654, EPI_ISL_2204650, EPI_ISL_2204646, EPI_ISL_2204564, EPI_ISL_2204561, EPI_ISL_2204560, EPI_ISL_2204557, EPI_ISL_2204643, EPI_ISL_2204638, EPI_ISL_2204556, EPI_ISL_2204457, EPI_ISL_2204498, EPI_ISL_2204553, EPI_ISL_2204551, EPI_ISL_2204550, EPI_ISL_2204548, EPI_ISL_2204545, EPI_ISL_2204496	QLabs	WVU and Marshall University Combined Genomics Core Facilities	James Denvir et al
EPI_ISL_1423015, EPI_ISL_1423016, EPI_ISL_1423017, EPI_ISL_1423018, EPI_ISL_1423019, EPI_ISL_1423020, EPI_ISL_1423126, EPI_ISL_1423128, EPI_ISL_1423129, EPI_ISL_1423130, EPI_ISL_1423211, EPI_ISL_1423212, EPI_ISL_1528719, EPI_ISL_1528720, EPI_ISL_1528721, EPI_ISL_1528722, EPI_ISL_1528723, EPI_ISL_1528724, EPI_ISL_1528725, EPI_ISL_1528726, EPI_ISL_1528727, EPI_ISL_1528728, EPI_ISL_1528729, EPI_ISL_1528730, EPI_ISL_1528731, EPI_ISL_1528732, EPI_ISL_1528733, EPI_ISL_1528734, EPI_ISL_1528735, EPI_ISL_1528736, EPI_ISL_1528738, EPI_ISL_1528739, EPI_ISL_1528743, EPI_ISL_1528756, EPI_ISL_1528757, EPI_ISL_1528758, EPI_ISL_1528759	QLabs	WVU and Marshall University Combined Genomics Core Facilities	James Denvir et al
EPI_ISL_444612	QML Pathology	Public Health Virology Laboratory	Bixing Huang et al
EPI_ISL_1312772, EPI_ISL_1311973, EPI_ISL_1312063, EPI_ISL_1311964, EPI_ISL_1305774, EPI_ISL_1312389, EPI_ISL_1310791, EPI_ISL_1357596, EPI_ISL_1357598, EPI_ISL_1357600, EPI_ISL_1357602, EPI_ISL_1357606, EPI_ISL_1357607, EPI_ISL_1357644, EPI_ISL_1357645, EPI_ISL_1366272, EPI_ISL_1366274, EPI_ISL_1366497, EPI_ISL_1366506, EPI_ISL_1366612, EPI_ISL_1366654, EPI_ISL_1366656, EPI_ISL_1366658, EPI_ISL_1366659, EPI_ISL_1366752, EPI_ISL_1366753, EPI_ISL_1366889, EPI_ISL_1366921, EPI_ISL_1636399	QUALITY CONTROL CHEMICAL BIOLOGICAL RISK, AOOR Villa Sofia Cervello Palermo	QUALITY CONTROL CHEMICAL BIOLOGICAL RISK, AOOR Villa Sofia Cervello Palermo	Di Gaudio et al
EPI_ISL_1935300, EPI_ISL_1935301, EPI_ISL_1934893, EPI_ISL_1935302, EPI_ISL_1934895, EPI_ISL_1935304, EPI_ISL_1934883, EPI_ISL_2142640, EPI_ISL_2015874, EPI_ISL_1934882	QUALYSE TULLE	CNR Virus des Infections Respiratoires - France SUD	Antonin Bal et al
EPI_ISL_613457	QUARANTINE CAMP	Hong Kong Department of Health	Alan K.L. Tsang et al
EPI_ISL_1020206	Qadr Hospital, Tangerang, Banten	Biosafety Level-3 Laboratory, Indonesian Institute of Sciences (LIPI)	Anggia Prasetyoputri et al
EPI_ISL_518819	Qadr Hospital, Tangerang, Banten	Biosafety Level-3 Laboratory, Indonesian Institute of Sciences (LIPI)	Anik Budhi Dharmayanthi et al
EPI_ISL_1080338	Qdx Path Alliance PC	NJ_PHEL	Lindsey Bodnar et al
EPI_ISL_1308014, EPI_ISL_1308015, EPI_ISL_1308016, EPI_ISL_1308017, EPI_ISL_1308018, EPI_ISL_1308019, EPI_ISL_1308021, EPI_ISL_1308022, EPI_ISL_1308023, EPI_ISL_1308024, EPI_ISL_1308025, EPI_ISL_1308026, EPI_ISL_1308027, EPI_ISL_1308028, EPI_ISL_1308029, EPI_ISL_1308030, EPI_ISL_1308032, EPI_ISL_1308033, EPI_ISL_1308034, EPI_ISL_1308035, EPI_ISL_1308036, EPI_ISL_1308037, EPI_ISL_1308038, EPI_ISL_1308039, EPI_ISL_1308040, EPI_ISL_1308041, EPI_ISL_1308042, EPI_ISL_1308044, EPI_ISL_1308045, EPI_ISL_1308046, EPI_ISL_1308047, EPI_ISL_1308048, EPI_ISL_1308049, EPI_ISL_1308050, EPI_ISL_1308051, EPI_ISL_1308052, EPI_ISL_1308053, EPI_ISL_1308054, EPI_ISL_1308055, EPI_ISL_1308056, EPI_ISL_1308058, EPI_ISL_1308059, EPI_ISL_1308060, EPI_ISL_1308061, EPI_ISL_1308062, EPI_ISL_1308063, EPI_ISL_1308064, EPI_ISL_1308065, EPI_ISL_1308066, EPI_ISL_1308067, EPI_ISL_1308068, EPI_ISL_1308069, EPI_ISL_1308070, EPI_ISL_1308071, EPI_ISL_1308072, EPI_ISL_1308074, EPI_ISL_1308075, EPI_ISL_1308076, EPI_ISL_1308077, EPI_ISL_1308078, EPI_ISL_1308079, EPI_ISL_1308080, EPI_ISL_1308081, EPI_ISL_1308082, EPI_ISL_1308084, EPI_ISL_1308085, EPI_ISL_1308086, EPI_ISL_1308087, EPI_ISL_1308088, EPI_ISL_1308089, EPI_ISL_1308090, EPI_ISL_1308091, EPI_ISL_1308092, EPI_ISL_1308093, EPI_ISL_1308094, EPI_ISL_1308096, EPI_ISL_1308097, EPI_ISL_1308098, EPI_ISL_1308099, EPI_ISL_1474166, EPI_ISL_1474167, EPI_ISL_1474168, EPI_ISL_1474169, EPI_ISL_1474171, EPI_ISL_1474172, EPI_ISL_1474173, EPI_ISL_1474174, EPI_ISL_1474176, EPI_ISL_1474177, EPI_ISL_1474179, EPI_ISL_1474180, EPI_ISL_1474181, EPI_ISL_1474182, EPI_ISL_1474183, EPI_ISL_1474185, EPI_ISL_1474187, EPI_ISL_1474188, EPI_ISL_1474189, EPI_ISL_1474190, EPI_ISL_1474191, EPI_ISL_1474192, EPI_ISL_1474193, EPI_ISL_1474194, EPI_ISL_1474195, EPI_ISL_1474196, EPI_ISL_1474197, EPI_ISL_1474198, EPI_ISL_1474199, EPI_ISL_1474203, EPI_ISL_1474204, EPI_ISL_1474205, EPI_ISL_1474207, EPI_ISL_1474208, EPI_ISL_1474210, EPI_ISL_1474211, EPI_ISL_1474212, EPI_ISL_1474213, EPI_ISL_1474214, EPI_ISL_1474215, EPI_ISL_1474216, EPI_ISL_1474218, EPI_ISL_1474220, EPI_ISL_1474221, EPI_ISL_1474222, EPI_ISL_1474223, EPI_ISL_1474224, EPI_ISL_1474225, EPI_ISL_1474226, EPI_ISL_1474227, EPI_ISL_1474228, EPI_ISL_1474230, EPI_ISL_1474231, EPI_ISL_1474232, EPI_ISL_1474233, EPI_ISL_1474234, EPI_ISL_1474235, EPI_ISL_1474236, EPI_ISL_1474237, EPI_ISL_1474238, EPI_ISL_1474239, EPI_ISL_1474240, EPI_ISL_1474241, EPI_ISL_1474242, EPI_ISL_1474243, EPI_ISL_1474245, EPI_ISL_1474246, EPI_ISL_1474247, EPI_ISL_1474248, EPI_ISL_1474249, EPI_ISL_1474250, EPI_ISL_1474251, EPI_ISL_1474252, EPI_ISL_1474253, EPI_ISL_1474254, EPI_ISL_1474255, EPI_ISL_1474256, EPI_ISL_1474257, EPI_ISL_1474258, EPI_ISL_1474259, EPI_ISL_1474260, EPI_ISL_1474263, EPI_ISL_1474264, EPI_ISL_1474265, EPI_ISL_1474266, EPI_ISL_1474267, EPI_ISL_1474268, EPI_ISL_1474269, EPI_ISL_1474271, EPI_ISL_1474272, EPI_ISL_1474273, EPI_ISL_1474274, EPI_ISL_1474275, EPI_ISL_1474276, EPI_ISL_1474277, EPI_ISL_1474278, EPI_ISL_1474279, EPI_ISL_1474280, EPI_ISL_1474281, EPI_ISL_1474282, EPI_ISL_1474283, EPI_ISL_1474284, EPI_ISL_1474286, EPI_ISL_1474287, EPI_ISL_1474289, EPI_ISL_1474290, EPI_ISL_1474291, EPI_ISL_1474292, EPI_ISL_1474293, EPI_ISL_1474294, EPI_ISL_1474295, EPI_ISL_1474296, EPI_ISL_1474298, EPI_ISL_1474299, EPI_ISL_1474300, EPI_ISL_1474301, EPI_ISL_1474302, EPI_ISL_1474303, EPI_ISL_1474304, EPI_ISL_1474305, EPI_ISL_1308100, EPI_ISL_1308101, EPI_ISL_1308102, EPI_ISL_1308103, EPI_ISL_1308104, EPI_ISL_1308105, EPI_ISL_1308106, EPI_ISL_1308107, EPI_ISL_1308108, EPI_ISL_1308109, EPI_ISL_1308110, EPI_ISL_1308111, EPI_ISL_1308112, EPI_ISL_1308114, EPI_ISL_1308115, EPI_ISL_1308116, EPI_ISL_1308117, EPI_ISL_1308118, EPI_ISL_1308119, EPI_ISL_1308120, EPI_ISL_1308121, EPI_ISL_1308122, EPI_ISL_1308123, EPI_ISL_1308126, EPI_ISL_1308127, EPI_ISL_1308128, EPI_ISL_1308129, EPI_ISL_1308130, EPI_ISL_1308131, EPI_ISL_1308132, EPI_ISL_1308133, EPI_ISL_1308134, EPI_ISL_1308135, EPI_ISL_1308136, EPI_ISL_1308137, EPI_ISL_1308138, EPI_ISL_1308139, EPI_ISL_1308140, EPI_ISL_1308141, EPI_ISL_1308142, EPI_ISL_1308143, EPI_ISL_1308144, EPI_ISL_1308145, EPI_ISL_1308146, EPI_ISL_1308147, EPI_ISL_1308148, EPI_ISL_1308149, EPI_ISL_1308150, EPI_ISL_1308151, EPI_ISL_1308152, EPI_ISL_1308153, EPI_ISL_1308154, EPI_ISL_1308155, EPI_ISL_1308156, EPI_ISL_1308157, EPI_ISL_1308158, EPI_ISL_1308159, EPI_ISL_1308160, EPI_ISL_1308161, EPI_ISL_1308162, EPI_ISL_1308163, EPI_ISL_1308164, EPI_ISL_1308165, EPI_ISL_1308166, EPI_ISL_1308167, EPI_ISL_1308168, EPI_ISL_1308169, EPI_ISL_1386253, EPI_ISL_1308170, EPI_ISL_1308171, EPI_ISL_1308172, EPI_ISL_1308173, EPI_ISL_1308174, EPI_ISL_1308175, EPI_ISL_1308176, EPI_ISL_1308177, EPI_ISL_1308178, EPI_ISL_1308179, EPI_ISL_1308180, EPI_ISL_1308181, EPI_ISL_1308182, EPI_ISL_1308183, EPI_ISL_1386254, EPI_ISL_1386255, EPI_ISL_1386256, EPI_ISL_1386257, EPI_ISL_1386258, EPI_ISL_1386259, EPI_ISL_1386260, EPI_ISL_1386261, EPI_ISL_1386262, EPI_ISL_1386263, EPI_ISL_1386264, EPI_ISL_1386265, EPI_ISL_1386266, EPI_ISL_1386267, EPI_ISL_1386268, EPI_ISL_1386269, EPI_ISL_1386270, EPI_ISL_1386271, EPI_ISL_1386272, EPI_ISL_1386273, EPI_ISL_1386274, EPI_ISL_1386275, EPI_ISL_1386276, EPI_ISL_1386277, EPI_ISL_1386278, EPI_ISL_1386279, EPI_ISL_1386280, EPI_ISL_1386281, EPI_ISL_1386282, EPI_ISL_1386283, EPI_ISL_1386284, EPI_ISL_1386286, EPI_ISL_1386287, EPI_ISL_1386288, EPI_ISL_1386289, EPI_ISL_1386290, EPI_ISL_1386291, EPI_ISL_1386292, EPI_ISL_1386293, EPI_ISL_1386294, EPI_ISL_1386295, EPI_ISL_1386296, EPI_ISL_1386297, EPI_ISL_1386298, EPI_ISL_1386300, EPI_ISL_1386301, EPI_ISL_1386303, EPI_ISL_1386304, EPI_ISL_1386305, EPI_ISL_1386306, EPI_ISL_1386307, EPI_ISL_1386308, EPI_ISL_1386309, EPI_ISL_1386310, EPI_ISL_1386311, EPI_ISL_1386312, EPI_ISL_1386313, EPI_ISL_1386314, EPI_ISL_1386315, EPI_ISL_1386316, EPI_ISL_1386317, EPI_ISL_1386318, EPI_ISL_1386319, EPI_ISL_1386320, EPI_ISL_1386321, EPI_ISL_1386322, EPI_ISL_1386323, EPI_ISL_1386324, EPI_ISL_1386325, EPI_ISL_1386326, EPI_ISL_1386327, EPI_ISL_1386328, EPI_ISL_1386329, EPI_ISL_1386330, EPI_ISL_1386331, EPI_ISL_1386332, EPI_ISL_1386333, EPI_ISL_1386334, EPI_ISL_1386335, EPI_ISL_1386336, EPI_ISL_1386337, EPI_ISL_1386338, EPI_ISL_1386339, EPI_ISL_1386340, EPI_ISL_1386341, EPI_ISL_1386342, EPI_ISL_1386343, EPI_ISL_1386344, EPI_ISL_1386345, EPI_ISL_1386346, EPI_ISL_1386347, EPI_ISL_1386348, EPI_ISL_1386349, EPI_ISL_1386350, EPI_ISL_1386351, EPI_ISL_1386352, EPI_ISL_1386353, EPI_ISL_1386354, EPI_ISL_1386355, EPI_ISL_1386356, EPI_ISL_1386357, EPI_ISL_1386358, EPI_ISL_1386359, EPI_ISL_1386360, EPI_ISL_1386361, EPI_ISL_1386362, EPI_ISL_1386363, EPI_ISL_1386364, EPI_ISL_1386365, EPI_ISL_1386366, EPI_ISL_1386367, EPI_ISL_1386369, EPI_ISL_1386370, EPI_ISL_1386371, EPI_ISL_1386372, EPI_ISL_1386373, EPI_ISL_1386375, EPI_ISL_1386376, EPI_ISL_1386377, EPI_ISL_1386378, EPI_ISL_1386380, EPI_ISL_1386381, EPI_ISL_1386382, EPI_ISL_1386383, EPI_ISL_1386384, EPI_ISL_1386385, EPI_ISL_1386386, EPI_ISL_1386387, EPI_ISL_1386388, EPI_ISL_1386389, EPI_ISL_1386391, EPI_ISL_1386392, EPI_ISL_1386393, EPI_ISL_1386394, EPI_ISL_1386395, EPI_ISL_1386396, EPI_ISL_1386397, EPI_ISL_1386398, EPI_ISL_1386399, EPI_ISL_1386401, EPI_ISL_1386402, EPI_ISL_1386403, EPI_ISL_1386404, EPI_ISL_1386405, EPI_ISL_1386406, EPI_ISL_1308274, EPI_ISL_1386407, EPI_ISL_1308275, EPI_ISL_1308276, EPI_ISL_1308277, EPI_ISL_1308278, EPI_ISL_1308279, EPI_ISL_1308280, EPI_ISL_1308281, EPI_ISL_1308282, EPI_ISL_1308283, EPI_ISL_1308284, EPI_ISL_1308285, EPI_ISL_1308286, EPI_ISL_1308289, EPI_ISL_1308290, EPI_ISL_1308291, EPI_ISL_1308292, EPI_ISL_1308293, EPI_ISL_1308294, EPI_ISL_1308295, EPI_ISL_1308296, EPI_ISL_1308297, EPI_ISL_1308298, EPI_ISL_1308300, EPI_ISL_1308301, EPI_ISL_1308303, EPI_ISL_1386408, EPI_ISL_1308304, EPI_ISL_1308305, EPI_ISL_1308306, EPI_ISL_1308308, EPI_ISL_1308309, EPI_ISL_1308310, EPI_ISL_1308311, EPI_ISL_1308312, EPI_ISL_1308313, EPI_ISL_1308314, EPI_ISL_1308315, EPI_ISL_1308318, EPI_ISL_1308319, EPI_ISL_1308320, EPI_ISL_1308321, EPI_ISL_1308322, EPI_ISL_1308323, EPI_ISL_1308324, EPI_ISL_1308325, EPI_ISL_1308326, EPI_ISL_1308327, EPI_ISL_1308328, EPI_ISL_1308329, EPI_ISL_1308331, EPI_ISL_1308332, EPI_ISL_1308333, EPI_ISL_1308334, EPI_ISL_1308335, EPI_ISL_1308336, EPI_ISL_1308337, EPI_ISL_1308339, EPI_ISL_1308340, EPI_ISL_1308341, EPI_ISL_1308342, EPI_ISL_1308343, EPI_ISL_1308344, EPI_ISL_1308345, EPI_ISL_1308348, EPI_ISL_1308349, EPI_ISL_1308350, EPI_ISL_1308351, EPI_ISL_1308352, EPI_ISL_1308353, EPI_ISL_1474306, EPI_ISL_1474307, EPI_ISL_1474308, EPI_ISL_1474309, EPI_ISL_1474310, EPI_ISL_1474311, EPI_ISL_1474312, EPI_ISL_1474313, EPI_ISL_1474314, EPI_ISL_1474315, EPI_ISL_1474316, EPI_ISL_1474317, EPI_ISL_1474318, EPI_ISL_1474319, EPI_ISL_1474320, EPI_ISL_1474321, EPI_ISL_1474322, EPI_ISL_1474323, EPI_ISL_1474324, EPI_ISL_1474325, EPI_ISL_1474326, EPI_ISL_1474327, EPI_ISL_1474328, EPI_ISL_1474329, EPI_ISL_1474330, EPI_ISL_1474331, EPI_ISL_1474332, EPI_ISL_1474333, EPI_ISL_1474334, EPI_ISL_1474335, EPI_ISL_1474336, EPI_ISL_1474337, EPI_ISL_1474338, EPI_ISL_1474339, EPI_ISL_1474340, EPI_ISL_1474341, EPI_ISL_1474342, EPI_ISL_1474343, EPI_ISL_1474344, EPI_ISL_1474345, EPI_ISL_1474346, EPI_ISL_1474347, EPI_ISL_1474348, EPI_ISL_1474349, EPI_ISL_1474350, EPI_ISL_1474351, EPI_ISL_1474352, EPI_ISL_1474353, EPI_ISL_1474354, EPI_ISL_1474355, EPI_ISL_1474356, EPI_ISL_1474357, EPI_ISL_1474358, EPI_ISL_1474359, EPI_ISL_1474360, EPI_ISL_1474361, EPI_ISL_1474362, EPI_ISL_1474363, EPI_ISL_1474364, EPI_ISL_1474365, EPI_ISL_1474366, EPI_ISL_1474367, EPI_ISL_1474368, EPI_ISL_1474369, EPI_ISL_1474370, EPI_ISL_1474371, EPI_ISL_1474372, EPI_ISL_1474373, EPI_ISL_1474374, EPI_ISL_1474375, EPI_ISL_1474376, EPI_ISL_1474377, EPI_ISL_1474378, EPI_ISL_1474379, EPI_ISL_529557, EPI_ISL_529282, EPI_ISL_529558, EPI_ISL_529559, EPI_ISL_529560, EPI_ISL_529561, EPI_ISL_529562, EPI_ISL_529563, EPI_ISL_529564, EPI_ISL_529565, EPI_ISL_529566, EPI_ISL_529489, EPI_ISL_529567, EPI_ISL_529451, EPI_ISL_529568, EPI_ISL_529569, EPI_ISL_529281, EPI_ISL_529389, EPI_ISL_529570, EPI_ISL_529571, EPI_ISL_529378, EPI_ISL_529572, EPI_ISL_529267, EPI_ISL_529523, EPI_ISL_529573, EPI_ISL_529574, EPI_ISL_529575, EPI_ISL_529437, EPI_ISL_529576, EPI_ISL_529577, EPI_ISL_529578, EPI_ISL_529379, EPI_ISL_529458, EPI_ISL_529579, EPI_ISL_529580, EPI_ISL_529380, EPI_ISL_529581, EPI_ISL_529582, EPI_ISL_529583, EPI_ISL_529584, EPI_ISL_529585, EPI_ISL_529586, EPI_ISL_529452, EPI_ISL_529381, EPI_ISL_529460, EPI_ISL_529587, EPI_ISL_529588, EPI_ISL_529589, EPI_ISL_572755, EPI_ISL_573085, EPI_ISL_572939, EPI_ISL_573086, EPI_ISL_572653, EPI_ISL_573087, EPI_ISL_572649, EPI_ISL_572768, EPI_ISL_573088, EPI_ISL_572440, EPI_ISL_584165, EPI_ISL_573089, EPI_ISL_573090, EPI_ISL_572940, EPI_ISL_572533, EPI_ISL_572646, EPI_ISL_573091, EPI_ISL_573092, EPI_ISL_572835, EPI_ISL_572497, EPI_ISL_572505, EPI_ISL_572447, EPI_ISL_573093, EPI_ISL_572463, EPI_ISL_573094, EPI_ISL_572602, EPI_ISL_573095, EPI_ISL_572823, EPI_ISL_573096, EPI_ISL_573097, EPI_ISL_573098, EPI_ISL_573099, EPI_ISL_573100, EPI_ISL_572553, EPI_ISL_584166, EPI_ISL_573101, EPI_ISL_572437, EPI_ISL_573102, EPI_ISL_573103, EPI_ISL_572492, EPI_ISL_573104, EPI_ISL_573105, EPI_ISL_572658, EPI_ISL_573106, EPI_ISL_573107, EPI_ISL_573108, EPI_ISL_572898, EPI_ISL_573109, EPI_ISL_572899, EPI_ISL_572900, EPI_ISL_572941, EPI_ISL_573110, EPI_ISL_572758, EPI_ISL_572485, EPI_ISL_573111, EPI_ISL_572495, EPI_ISL_573112, EPI_ISL_572847, EPI_ISL_573113, EPI_ISL_572812, EPI_ISL_572406, EPI_ISL_572954, EPI_ISL_573114, EPI_ISL_573115, EPI_ISL_573116, EPI_ISL_572403, EPI_ISL_573117, EPI_ISL_573118, EPI_ISL_572670, EPI_ISL_572711, EPI_ISL_573119, EPI_ISL_572548, EPI_ISL_573120, EPI_ISL_572673, EPI_ISL_572503, EPI_ISL_572745, EPI_ISL_572780, EPI_ISL_572789, EPI_ISL_573121, EPI_ISL_572423, EPI_ISL_572655, EPI_ISL_572787, EPI_ISL_572797, EPI_ISL_572430, EPI_ISL_572804, EPI_ISL_572749, EPI_ISL_572493, EPI_ISL_572550, EPI_ISL_572901, EPI_ISL_572504, EPI_ISL_572454, EPI_ISL_572456, EPI_ISL_572759, EPI_ISL_572453, EPI_ISL_572660, EPI_ISL_573122, EPI_ISL_572791, EPI_ISL_572735, EPI_ISL_572775, EPI_ISL_572401, EPI_ISL_573123, EPI_ISL_573124, EPI_ISL_572656, EPI_ISL_572819, EPI_ISL_572551, EPI_ISL_572549, EPI_ISL_572526, EPI_ISL_573125, EPI_ISL_572671, EPI_ISL_572569, EPI_ISL_572448, EPI_ISL_572806, EPI_ISL_572666, EPI_ISL_572600, EPI_ISL_573126, EPI_ISL_573127, EPI_ISL_572742, EPI_ISL_572825, EPI_ISL_572811, EPI_ISL_572499, EPI_ISL_572441, EPI_ISL_573128, EPI_ISL_572665, EPI_ISL_572826, EPI_ISL_572546, EPI_ISL_573129, EPI_ISL_572459, EPI_ISL_572844, EPI_ISL_572786, EPI_ISL_573130, EPI_ISL_572520, EPI_ISL_572556, EPI_ISL_572449, EPI_ISL_573131, EPI_ISL_664857, EPI_ISL_664858, EPI_ISL_664158, EPI_ISL_664859, EPI_ISL_664860, EPI_ISL_664485, EPI_ISL_664224, EPI_ISL_664861, EPI_ISL_664862, EPI_ISL_664743, EPI_ISL_664441, EPI_ISL_664756, EPI_ISL_664741, EPI_ISL_664757, EPI_ISL_664863, EPI_ISL_664864, EPI_ISL_664460, EPI_ISL_664565, EPI_ISL_664865, EPI_ISL_664866, EPI_ISL_664867, EPI_ISL_664868, EPI_ISL_664657, EPI_ISL_664869, EPI_ISL_664154, EPI_ISL_664461, EPI_ISL_664186, EPI_ISL_664870, EPI_ISL_664235, EPI_ISL_664290, EPI_ISL_664462, EPI_ISL_678916, EPI_ISL_664169, EPI_ISL_664369, EPI_ISL_664366, EPI_ISL_664463, EPI_ISL_664442, EPI_ISL_664488, EPI_ISL_664871, EPI_ISL_664747, EPI_ISL_664872, EPI_ISL_664334, EPI_ISL_664873, EPI_ISL_664874, EPI_ISL_664875, EPI_ISL_664876, EPI_ISL_664877, EPI_ISL_664878, EPI_ISL_664879, EPI_ISL_664880, EPI_ISL_664515, EPI_ISL_664645, EPI_ISL_664881, EPI_ISL_664714, EPI_ISL_664882, EPI_ISL_664883, EPI_ISL_664884, EPI_ISL_664885, EPI_ISL_664886, EPI_ISL_664502, EPI_ISL_664520, EPI_ISL_664482, EPI_ISL_664887, EPI_ISL_664888, EPI_ISL_664889, EPI_ISL_664890, EPI_ISL_664891, EPI_ISL_664704, EPI_ISL_664495, EPI_ISL_664892, EPI_ISL_664893, EPI_ISL_664504, EPI_ISL_664506, EPI_ISL_664894, EPI_ISL_664476, EPI_ISL_664895, EPI_ISL_664641, EPI_ISL_664896, EPI_ISL_664467, EPI_ISL_664897, EPI_ISL_664344, EPI_ISL_664642, EPI_ISL_664351, EPI_ISL_664522, EPI_ISL_678917, EPI_ISL_664638, EPI_ISL_664628, EPI_ISL_678918, EPI_ISL_664898, EPI_ISL_664899, EPI_ISL_664758, EPI_ISL_664508, EPI_ISL_664450, EPI_ISL_664900, EPI_ISL_664159, EPI_ISL_664901, EPI_ISL_664902, EPI_ISL_664483, EPI_ISL_664903, EPI_ISL_664904, EPI_ISL_664905, EPI_ISL_664906, EPI_ISL_664907, EPI_ISL_664908, EPI_ISL_664909, EPI_ISL_664910, EPI_ISL_678919, EPI_ISL_664911, EPI_ISL_664248, EPI_ISL_664484, EPI_ISL_664706, EPI_ISL_664912, EPI_ISL_664636, EPI_ISL_664477, EPI_ISL_664735, EPI_ISL_664913, EPI_ISL_664838, EPI_ISL_664226, EPI_ISL_664617, EPI_ISL_664914, EPI_ISL_664915, EPI_ISL_664916, EPI_ISL_664917, EPI_ISL_664918, EPI_ISL_664919, EPI_ISL_664227, EPI_ISL_664135, EPI_ISL_664920, EPI_ISL_664759, EPI_ISL_664921, EPI_ISL_664760, EPI_ISL_664452, EPI_ISL_664922, EPI_ISL_664923, EPI_ISL_664924, EPI_ISL_664925, EPI_ISL_664764, EPI_ISL_664926, EPI_ISL_664222, EPI_ISL_664357, EPI_ISL_664464, EPI_ISL_664358, EPI_ISL_664927, EPI_ISL_664928, EPI_ISL_664929, EPI_ISL_664110, EPI_ISL_664930, EPI_ISL_664122, EPI_ISL_664931, EPI_ISL_664932, EPI_ISL_664725, EPI_ISL_664933, EPI_ISL_664300, EPI_ISL_664761, EPI_ISL_664934, EPI_ISL_664566, EPI_ISL_664347, EPI_ISL_664688, EPI_ISL_664935, EPI_ISL_664936, EPI_ISL_664937, EPI_ISL_664938, EPI_ISL_664939, EPI_ISL_664940, EPI_ISL_996082, EPI_ISL_996083, EPI_ISL_996084, EPI_ISL_996085, EPI_ISL_996086, EPI_ISL_996087, EPI_ISL_996088, EPI_ISL_996089, EPI_ISL_996090, EPI_ISL_996091, EPI_ISL_996092, EPI_ISL_996093, EPI_ISL_996094, EPI_ISL_996095, EPI_ISL_996096, EPI_ISL_996097, EPI_ISL_996098, EPI_ISL_996099, EPI_ISL_996100, EPI_ISL_996101, EPI_ISL_996102, EPI_ISL_996103, EPI_ISL_996104, EPI_ISL_996105, EPI_ISL_996106, EPI_ISL_996107, EPI_ISL_996108, EPI_ISL_996109, EPI_ISL_996110, EPI_ISL_996111, EPI_ISL_996112, EPI_ISL_996113, EPI_ISL_996114, EPI_ISL_996115, EPI_ISL_996116, EPI_ISL_996117, EPI_ISL_996118, EPI_ISL_996119, EPI_ISL_996120, EPI_ISL_996121, EPI_ISL_996122, EPI_ISL_996123, EPI_ISL_996124, EPI_ISL_996125, EPI_ISL_996126, EPI_ISL_996127, EPI_ISL_996128, EPI_ISL_996129, EPI_ISL_996130, EPI_ISL_996131, EPI_ISL_996132, EPI_ISL_996133, EPI_ISL_996134, EPI_ISL_996135, EPI_ISL_996136, EPI_ISL_996137, EPI_ISL_996138, EPI_ISL_996139, EPI_ISL_996140, EPI_ISL_996141, EPI_ISL_996142, EPI_ISL_996143, EPI_ISL_996144, EPI_ISL_996145, EPI_ISL_996146, EPI_ISL_996147, EPI_ISL_996148, EPI_ISL_996149, EPI_ISL_996150, EPI_ISL_996151, EPI_ISL_996152, EPI_ISL_996153, EPI_ISL_996154, EPI_ISL_996155, EPI_ISL_996156, EPI_ISL_996157, EPI_ISL_996158, EPI_ISL_996159, EPI_ISL_996160, EPI_ISL_996161, EPI_ISL_996162, EPI_ISL_996163, EPI_ISL_996164, EPI_ISL_996165, EPI_ISL_996166, EPI_ISL_996167, EPI_ISL_996168, EPI_ISL_996169, EPI_ISL_996170, EPI_ISL_996171, EPI_ISL_996172, EPI_ISL_996173, EPI_ISL_996174, EPI_ISL_996175, EPI_ISL_996176, EPI_ISL_996177, EPI_ISL_996178, EPI_ISL_996179, EPI_ISL_996180, EPI_ISL_996181, EPI_ISL_996182, EPI_ISL_996183, EPI_ISL_996184, EPI_ISL_996185, EPI_ISL_996186, EPI_ISL_996187, EPI_ISL_996188, EPI_ISL_996189, EPI_ISL_996190, EPI_ISL_996191, EPI_ISL_996192, EPI_ISL_996193, EPI_ISL_996194, EPI_ISL_996195, EPI_ISL_996196, EPI_ISL_996197, EPI_ISL_996198, EPI_ISL_996199, EPI_ISL_996200, EPI_ISL_996201, EPI_ISL_996202, EPI_ISL_996203, EPI_ISL_996204, EPI_ISL_996205, EPI_ISL_996206, EPI_ISL_996207, EPI_ISL_996208, EPI_ISL_996209, EPI_ISL_996210, EPI_ISL_996211, EPI_ISL_996212, EPI_ISL_996213, EPI_ISL_996214, EPI_ISL_996215, EPI_ISL_996216, EPI_ISL_996217, EPI_ISL_996218, EPI_ISL_996219, EPI_ISL_996220, EPI_ISL_996221, EPI_ISL_996222, EPI_ISL_996223, EPI_ISL_996224, EPI_ISL_996225, EPI_ISL_996226, EPI_ISL_996227, EPI_ISL_996228, EPI_ISL_996229, EPI_ISL_996230, EPI_ISL_996231, EPI_ISL_996232, EPI_ISL_996233, EPI_ISL_996234, EPI_ISL_996235, EPI_ISL_996236, EPI_ISL_996237, EPI_ISL_996238, EPI_ISL_996239, EPI_ISL_996240, EPI_ISL_996241, EPI_ISL_996242, EPI_ISL_996243, EPI_ISL_996244, EPI_ISL_996245, EPI_ISL_996246, EPI_ISL_996247, EPI_ISL_996248, EPI_ISL_996249, EPI_ISL_996250, EPI_ISL_996251, EPI_ISL_996252, EPI_ISL_996253, EPI_ISL_996254, EPI_ISL_996255, EPI_ISL_996256, EPI_ISL_996257, EPI_ISL_996258, EPI_ISL_996259, EPI_ISL_996260, EPI_ISL_996261, EPI_ISL_996262, EPI_ISL_996263, EPI_ISL_996264, EPI_ISL_996265, EPI_ISL_996266, EPI_ISL_996267, EPI_ISL_996268, EPI_ISL_996269, EPI_ISL_996270, EPI_ISL_996271, EPI_ISL_996272, EPI_ISL_996273, EPI_ISL_996274, EPI_ISL_996275, EPI_ISL_996276, EPI_ISL_996277, EPI_ISL_996278, EPI_ISL_996279, EPI_ISL_996280, EPI_ISL_996281, EPI_ISL_996282, EPI_ISL_996283, EPI_ISL_996284, EPI_ISL_996285, EPI_ISL_996286, EPI_ISL_996287, EPI_ISL_996288, EPI_ISL_996289, EPI_ISL_996290, EPI_ISL_996291, EPI_ISL_996292, EPI_ISL_996293, EPI_ISL_996294, EPI_ISL_996295, EPI_ISL_996296, EPI_ISL_996297, EPI_ISL_996298, EPI_ISL_996299, EPI_ISL_996300, EPI_ISL_996301, EPI_ISL_996302, EPI_ISL_996303, EPI_ISL_996304, EPI_ISL_996305, EPI_ISL_996306, EPI_ISL_996307, EPI_ISL_996308, EPI_ISL_996309, EPI_ISL_996310, EPI_ISL_996311, EPI_ISL_996312, EPI_ISL_996313, EPI_ISL_996314, EPI_ISL_996315, EPI_ISL_996316, EPI_ISL_996317, EPI_ISL_996318, EPI_ISL_996319, EPI_ISL_996320, EPI_ISL_996321, EPI_ISL_996322, EPI_ISL_996323, EPI_ISL_996324, EPI_ISL_996325, EPI_ISL_996326, EPI_ISL_996327, EPI_ISL_996328, EPI_ISL_996329, EPI_ISL_996330, EPI_ISL_996331, EPI_ISL_996332, EPI_ISL_996333, EPI_ISL_996334, EPI_ISL_996335, EPI_ISL_996336, EPI_ISL_996337, EPI_ISL_996338, EPI_ISL_996339, EPI_ISL_996340, EPI_ISL_996341, EPI_ISL_996342, EPI_ISL_996343, EPI_ISL_996344, EPI_ISL_996345, EPI_ISL_996346, EPI_ISL_996347, EPI_ISL_996348, EPI_ISL_996349, EPI_ISL_996350, EPI_ISL_996351, EPI_ISL_996352, EPI_ISL_996353, EPI_ISL_996354, EPI_ISL_996355, EPI_ISL_996356, EPI_ISL_996357, EPI_ISL_996358, EPI_ISL_996359, EPI_ISL_996360, EPI_ISL_996361, EPI_ISL_996362, EPI_ISL_996363, EPI_ISL_996364, EPI_ISL_996365, EPI_ISL_996366, EPI_ISL_996367, EPI_ISL_996368, EPI_ISL_996369, EPI_ISL_996370, EPI_ISL_996371, EPI_ISL_996372, EPI_ISL_996373, EPI_ISL_996374, EPI_ISL_996375, EPI_ISL_996376, EPI_ISL_996377, EPI_ISL_996378, EPI_ISL_996379, EPI_ISL_996380, EPI_ISL_996381, EPI_ISL_996382, EPI_ISL_996383, EPI_ISL_996384, EPI_ISL_996385, EPI_ISL_996386, EPI_ISL_996387, EPI_ISL_996388, EPI_ISL_1103649, EPI_ISL_1103650, EPI_ISL_1103651, EPI_ISL_1103652, EPI_ISL_1103653, EPI_ISL_1103654, EPI_ISL_1103655, EPI_ISL_1103656, EPI_ISL_1103657, EPI_ISL_1103658, EPI_ISL_1103659, EPI_ISL_1103660, EPI_ISL_1103661, EPI_ISL_1103662, EPI_ISL_1103663, EPI_ISL_1103664, EPI_ISL_1103665, EPI_ISL_1103666, EPI_ISL_1103667, EPI_ISL_1103668, EPI_ISL_1103669, EPI_ISL_1103670, EPI_ISL_1103671, EPI_ISL_1103672, EPI_ISL_1103673, EPI_ISL_1103674, EPI_ISL_1103675, EPI_ISL_1103676, EPI_ISL_1103677, EPI_ISL_1103678, EPI_ISL_1103679, EPI_ISL_1103680, EPI_ISL_1103681, EPI_ISL_1103682, EPI_ISL_1103683, EPI_ISL_1103684, EPI_ISL_1103685, EPI_ISL_1103686, EPI_ISL_1103687, EPI_ISL_1103688, EPI_ISL_1103689, EPI_ISL_1103690, EPI_ISL_1103691, EPI_ISL_1103692, EPI_ISL_1103693, EPI_ISL_1103694, EPI_ISL_1103695, EPI_ISL_1103696, EPI_ISL_1103697, EPI_ISL_1103698, EPI_ISL_1103699, EPI_ISL_1103700, EPI_ISL_1103701, EPI_ISL_1103702, EPI_ISL_1103703, EPI_ISL_1103704, EPI_ISL_1103705, EPI_ISL_1103706, EPI_ISL_1103707, EPI_ISL_1103708, EPI_ISL_1103709, EPI_ISL_1103710, EPI_ISL_1103711, EPI_ISL_1103712, EPI_ISL_1103713, EPI_ISL_1103714, EPI_ISL_1103715, EPI_ISL_1103716, EPI_ISL_1103717, EPI_ISL_1103718, EPI_ISL_1103719, EPI_ISL_1103720, EPI_ISL_1103721, EPI_ISL_1103722, EPI_ISL_1103723, EPI_ISL_1103724, EPI_ISL_1103725, EPI_ISL_1103726, EPI_ISL_1103727, EPI_ISL_1103728, EPI_ISL_1386410, EPI_ISL_1386411, EPI_ISL_1386412, EPI_ISL_1386413, EPI_ISL_1386414, EPI_ISL_1386415, EPI_ISL_1386416, EPI_ISL_1386417, EPI_ISL_1386418, EPI_ISL_1386419, EPI_ISL_1386420, EPI_ISL_1386421, EPI_ISL_1386422, EPI_ISL_1386423, EPI_ISL_1386424, EPI_ISL_1386425, EPI_ISL_1386426, EPI_ISL_1386427, EPI_ISL_1386428, EPI_ISL_1386429, EPI_ISL_1386430, EPI_ISL_1386431, EPI_ISL_1386432, EPI_ISL_1386433, EPI_ISL_1386434, EPI_ISL_1386435, EPI_ISL_1386436, EPI_ISL_1386437, EPI_ISL_1386438, EPI_ISL_1386439, EPI_ISL_1386440, EPI_ISL_1386442, EPI_ISL_1386443, EPI_ISL_1386444, EPI_ISL_1386445, EPI_ISL_1386446, EPI_ISL_1386447, EPI_ISL_1386448, EPI_ISL_1386449, EPI_ISL_1386450, EPI_ISL_1386451, EPI_ISL_1386452, EPI_ISL_1386453, EPI_ISL_1386454, EPI_ISL_1247369, EPI_ISL_1247370, EPI_ISL_1247371, EPI_ISL_1247372, EPI_ISL_1247373, EPI_ISL_1247374, EPI_ISL_1247375, EPI_ISL_1247376, EPI_ISL_1247377, EPI_ISL_1247378, EPI_ISL_1247379, EPI_ISL_1247380, EPI_ISL_1247381, EPI_ISL_1247382, EPI_ISL_1247383, EPI_ISL_1247384, EPI_ISL_1247385, EPI_ISL_1247386, EPI_ISL_1247387, EPI_ISL_1247388, EPI_ISL_1247389, EPI_ISL_1247390, EPI_ISL_1247391, EPI_ISL_1247392, EPI_ISL_1247393, EPI_ISL_1247394, EPI_ISL_1247395, EPI_ISL_1247396, EPI_ISL_1247397, EPI_ISL_1247398, EPI_ISL_1247399, EPI_ISL_1247400, EPI_ISL_1247401, EPI_ISL_1247402, EPI_ISL_1247403, EPI_ISL_1247404, EPI_ISL_1386455, EPI_ISL_1386456, EPI_ISL_1386457, EPI_ISL_1386458, EPI_ISL_1386459, EPI_ISL_1386460, EPI_ISL_1386461, EPI_ISL_1386462, EPI_ISL_1386463, EPI_ISL_1386464, EPI_ISL_1386465, EPI_ISL_1386466, EPI_ISL_1386467, EPI_ISL_1386468, EPI_ISL_1386469, EPI_ISL_1386470, EPI_ISL_1386471, EPI_ISL_1386472, EPI_ISL_1386473, EPI_ISL_1386474, EPI_ISL_1386475, EPI_ISL_1831944, EPI_ISL_1831946, EPI_ISL_1831948, EPI_ISL_1831950, EPI_ISL_1831952, EPI_ISL_1831954, EPI_ISL_1831956, EPI_ISL_1831958, EPI_ISL_1831960, EPI_ISL_1831962, EPI_ISL_1831964, EPI_ISL_1831966, EPI_ISL_1831968, EPI_ISL_1831971, EPI_ISL_1831973, EPI_ISL_1831975, EPI_ISL_1831977, EPI_ISL_1831979, EPI_ISL_1831981, EPI_ISL_1831983, EPI_ISL_1831985, EPI_ISL_1831987, EPI_ISL_1831988, EPI_ISL_1831991, EPI_ISL_1831993, EPI_ISL_1831995, EPI_ISL_1831997, EPI_ISL_1831999, EPI_ISL_1832001, EPI_ISL_1832003, EPI_ISL_1832005, EPI_ISL_1832007, EPI_ISL_1832009, EPI_ISL_1832011, EPI_ISL_1832013, EPI_ISL_1832015, EPI_ISL_1832017, EPI_ISL_1832019, EPI_ISL_1832021, EPI_ISL_1832023, EPI_ISL_1832025, EPI_ISL_1832027, EPI_ISL_1832029, EPI_ISL_1832031, EPI_ISL_1832034, EPI_ISL_1832036, EPI_ISL_1832038, EPI_ISL_1832040, EPI_ISL_1832042, EPI_ISL_1832044, EPI_ISL_1832046, EPI_ISL_1832049, EPI_ISL_1832051, EPI_ISL_1832053, EPI_ISL_1832055, EPI_ISL_1832057, EPI_ISL_1832059, EPI_ISL_1832061, EPI_ISL_1832063, EPI_ISL_1832065, EPI_ISL_1832067, EPI_ISL_1832069, EPI_ISL_1832071, EPI_ISL_1974709, EPI_ISL_1974711, EPI_ISL_1974713, EPI_ISL_1974715, EPI_ISL_1974716, EPI_ISL_1974718, EPI_ISL_1974720, EPI_ISL_2238727, EPI_ISL_1046890, EPI_ISL_1046891, EPI_ISL_1046892, EPI_ISL_1046893, EPI_ISL_1046894, EPI_ISL_1046895, EPI_ISL_1046896, EPI_ISL_1046897, EPI_ISL_1046898, EPI_ISL_1046899, EPI_ISL_1046900, EPI_ISL_1046901, EPI_ISL_1046902, EPI_ISL_1046903, EPI_ISL_1046904, EPI_ISL_1046905, EPI_ISL_1046906, EPI_ISL_1046907, EPI_ISL_1046908, EPI_ISL_1046909, EPI_ISL_1046910, EPI_ISL_1046911, EPI_ISL_1046912, EPI_ISL_1046913, EPI_ISL_1046914, EPI_ISL_1046915, EPI_ISL_1046916, EPI_ISL_1046917, EPI_ISL_1046918, EPI_ISL_1046919, EPI_ISL_1046920, EPI_ISL_1046921, EPI_ISL_1046922, EPI_ISL_1046923, EPI_ISL_1046924, EPI_ISL_1046925, EPI_ISL_1046926, EPI_ISL_1046927, EPI_ISL_1046928, EPI_ISL_1046929, EPI_ISL_1046930, EPI_ISL_1046931, EPI_ISL_1046932, EPI_ISL_1046933, EPI_ISL_1046934, EPI_ISL_1046935, EPI_ISL_1046936, EPI_ISL_1046937, EPI_ISL_1046938, EPI_ISL_1046939, EPI_ISL_1046940, EPI_ISL_1046941, EPI_ISL_1046942, EPI_ISL_1046943, EPI_ISL_1046944, EPI_ISL_1046945, EPI_ISL_1046946, EPI_ISL_1046947, EPI_ISL_1046948, EPI_ISL_1046949, EPI_ISL_1046950, EPI_ISL_705567, EPI_ISL_704619, EPI_ISL_704620, EPI_ISL_705568, EPI_ISL_705569, EPI_ISL_705570, EPI_ISL_705571, EPI_ISL_704599, EPI_ISL_705572, EPI_ISL_705573, EPI_ISL_705574, EPI_ISL_704621, EPI_ISL_704622, EPI_ISL_705575, EPI_ISL_705576, EPI_ISL_705577, EPI_ISL_705578, EPI_ISL_704623, EPI_ISL_704624, EPI_ISL_705579, EPI_ISL_705580, EPI_ISL_705581, EPI_ISL_704100, EPI_ISL_704831, EPI_ISL_704625, EPI_ISL_705582, EPI_ISL_705491, EPI_ISL_705583, EPI_ISL_704820, EPI_ISL_704823, EPI_ISL_704626, EPI_ISL_704627, EPI_ISL_705584, EPI_ISL_705585, EPI_ISL_704598, EPI_ISL_704628, EPI_ISL_704629, EPI_ISL_704630, EPI_ISL_704631, EPI_ISL_705586, EPI_ISL_705587, EPI_ISL_704826, EPI_ISL_704632, EPI_ISL_704842, EPI_ISL_705588, EPI_ISL_705589, EPI_ISL_705590, EPI_ISL_705591, EPI_ISL_705592, EPI_ISL_724124, EPI_ISL_724125, EPI_ISL_705593, EPI_ISL_724126, EPI_ISL_724127, EPI_ISL_724128, EPI_ISL_724129, EPI_ISL_724130, EPI_ISL_724131, EPI_ISL_724132, EPI_ISL_724133, EPI_ISL_724134, EPI_ISL_724135, EPI_ISL_724136, EPI_ISL_724137, EPI_ISL_724138, EPI_ISL_724139, EPI_ISL_724140, EPI_ISL_724141, EPI_ISL_724142, EPI_ISL_724143, EPI_ISL_724144, EPI_ISL_724145, EPI_ISL_724146, EPI_ISL_724147, EPI_ISL_724148, EPI_ISL_705594, EPI_ISL_724149, EPI_ISL_724150, EPI_ISL_724151, EPI_ISL_724152, EPI_ISL_724153, EPI_ISL_724154, EPI_ISL_724155, EPI_ISL_724156, EPI_ISL_724157, EPI_ISL_724158, EPI_ISL_724159, EPI_ISL_724160, EPI_ISL_724161, EPI_ISL_724162, EPI_ISL_724163, EPI_ISL_724164, EPI_ISL_724165, EPI_ISL_724166, EPI_ISL_724167, EPI_ISL_724168, EPI_ISL_724169, EPI_ISL_724170, EPI_ISL_724171, EPI_ISL_724172, EPI_ISL_724173, EPI_ISL_724174, EPI_ISL_724175, EPI_ISL_724176, EPI_ISL_724177, EPI_ISL_724178, EPI_ISL_724179, EPI_ISL_724180, EPI_ISL_724181, EPI_ISL_724182, EPI_ISL_724183, EPI_ISL_724184, EPI_ISL_724185, EPI_ISL_724186, EPI_ISL_724187, EPI_ISL_705595, EPI_ISL_705596, EPI_ISL_705597, EPI_ISL_705598, EPI_ISL_705599, EPI_ISL_705600, EPI_ISL_705601, EPI_ISL_724188, EPI_ISL_705602, EPI_ISL_705603, EPI_ISL_705211, EPI_ISL_704633, EPI_ISL_704634, EPI_ISL_705604, EPI_ISL_705605, EPI_ISL_702882, EPI_ISL_705606, EPI_ISL_705607, EPI_ISL_705608, EPI_ISL_705609, EPI_ISL_704635, EPI_ISL_705610, EPI_ISL_705611, EPI_ISL_705612, EPI_ISL_724189, EPI_ISL_724190, EPI_ISL_724191, EPI_ISL_724192, EPI_ISL_724193, EPI_ISL_724194, EPI_ISL_724195, EPI_ISL_724196, EPI_ISL_724197, EPI_ISL_724198, EPI_ISL_724199, EPI_ISL_705422, EPI_ISL_724201, EPI_ISL_724202, EPI_ISL_724203, EPI_ISL_724204, EPI_ISL_724205, EPI_ISL_724206, EPI_ISL_724207, EPI_ISL_724208, EPI_ISL_724209, EPI_ISL_1105538, EPI_ISL_1105539, EPI_ISL_1105540, EPI_ISL_1105541, EPI_ISL_1105542, EPI_ISL_1105543, EPI_ISL_1105544, EPI_ISL_1105545, EPI_ISL_1105546, EPI_ISL_1105547, EPI_ISL_1105548, EPI_ISL_1105549, EPI_ISL_1105550, EPI_ISL_1105551, EPI_ISL_1105552, EPI_ISL_1105553, EPI_ISL_1105554, EPI_ISL_1105555, EPI_ISL_1105556, EPI_ISL_1105557, EPI_ISL_1105558, EPI_ISL_1105559, EPI_ISL_1105560, EPI_ISL_1105561, EPI_ISL_1105562, EPI_ISL_1105563, EPI_ISL_1105564, EPI_ISL_1105565, EPI_ISL_1105566, EPI_ISL_1105567, EPI_ISL_1105568, EPI_ISL_1105569, EPI_ISL_1105570, EPI_ISL_1105571, EPI_ISL_1474893, EPI_ISL_1474894, EPI_ISL_1474895, EPI_ISL_1474896, EPI_ISL_1474897, EPI_ISL_1474898, EPI_ISL_1474899, EPI_ISL_1474900, EPI_ISL_1474901, EPI_ISL_1474902, EPI_ISL_1474903, EPI_ISL_1474904, EPI_ISL_1474905, EPI_ISL_1474906, EPI_ISL_1474907, EPI_ISL_1474908, EPI_ISL_1474909, EPI_ISL_1474910, EPI_ISL_1474911, EPI_ISL_1474912, EPI_ISL_1474913, EPI_ISL_1474914, EPI_ISL_1474915, EPI_ISL_1474916, EPI_ISL_1474917, EPI_ISL_1474918, EPI_ISL_1474919, EPI_ISL_1474920, EPI_ISL_1474921, EPI_ISL_1474922, EPI_ISL_1474923, EPI_ISL_1474924, EPI_ISL_1474925, EPI_ISL_1474926, EPI_ISL_1474927, EPI_ISL_1474928, EPI_ISL_1474929, EPI_ISL_1474930, EPI_ISL_1474931, EPI_ISL_1474932, EPI_ISL_1474933, EPI_ISL_1474934, EPI_ISL_1474935, EPI_ISL_1474936, EPI_ISL_1474937, EPI_ISL_1474938, EPI_ISL_1474939, EPI_ISL_1474940, EPI_ISL_1474941, EPI_ISL_1474942, EPI_ISL_1474943, EPI_ISL_1474944, EPI_ISL_1474945, EPI_ISL_1474946, EPI_ISL_1474947, EPI_ISL_1474948, EPI_ISL_1474949, EPI_ISL_1474950, EPI_ISL_1474951, EPI_ISL_1474952, EPI_ISL_1474953, EPI_ISL_1474954, EPI_ISL_1474955, EPI_ISL_1474956, EPI_ISL_1474957, EPI_ISL_1309314, EPI_ISL_1309315, EPI_ISL_1309316, EPI_ISL_1309317, EPI_ISL_1309318, EPI_ISL_1309319, EPI_ISL_1309320, EPI_ISL_1309321, EPI_ISL_1309322, EPI_ISL_1309323, EPI_ISL_1309324, EPI_ISL_1309325, EPI_ISL_1309326, EPI_ISL_1309327, EPI_ISL_1309328, EPI_ISL_1309329, EPI_ISL_1309330, EPI_ISL_1309331, EPI_ISL_1309332, EPI_ISL_1309333, EPI_ISL_1309334, EPI_ISL_1309335, EPI_ISL_1309336, EPI_ISL_1309337, EPI_ISL_1309338, EPI_ISL_1309339, EPI_ISL_1309340, EPI_ISL_1309341, EPI_ISL_1309342, EPI_ISL_1309343, EPI_ISL_1309344, EPI_ISL_1309345, EPI_ISL_1309346, EPI_ISL_1309347, EPI_ISL_1309348, EPI_ISL_1309349, EPI_ISL_1309350, EPI_ISL_1309351, EPI_ISL_1309352, EPI_ISL_1309353, EPI_ISL_1309354, EPI_ISL_1309355, EPI_ISL_1309356, EPI_ISL_1309357, EPI_ISL_1309358, EPI_ISL_1309359, EPI_ISL_1309360, EPI_ISL_1309361, EPI_ISL_1309362, EPI_ISL_1309363, EPI_ISL_1309364, EPI_ISL_1309365, EPI_ISL_1309366, EPI_ISL_1309367, EPI_ISL_1309368, EPI_ISL_1309369, EPI_ISL_1309370, EPI_ISL_1309371, EPI_ISL_1309372, EPI_ISL_1309373, EPI_ISL_1386934, EPI_ISL_1386935, EPI_ISL_1386936, EPI_ISL_1386937, EPI_ISL_1386938, EPI_ISL_1386939, EPI_ISL_1386940, EPI_ISL_1386941, EPI_ISL_1386942, EPI_ISL_1386943, EPI_ISL_1386944, EPI_ISL_1386945, EPI_ISL_1386946, EPI_ISL_1386947, EPI_ISL_1386948, EPI_ISL_1386949, EPI_ISL_1386950, EPI_ISL_1386951, EPI_ISL_1386952, EPI_ISL_1386953, EPI_ISL_1386954, EPI_ISL_1386955, EPI_ISL_1386956, EPI_ISL_1386957, EPI_ISL_1386958, EPI_ISL_1386959, EPI_ISL_1386960, EPI_ISL_1386961, EPI_ISL_1386962, EPI_ISL_1386963, EPI_ISL_1386964, EPI_ISL_1386965, EPI_ISL_1386966, EPI_ISL_1386967, EPI_ISL_1386968, EPI_ISL_1386969, EPI_ISL_1386970, EPI_ISL_1386971, EPI_ISL_1386972, EPI_ISL_1386973, EPI_ISL_1386974, EPI_ISL_1386975, EPI_ISL_1386976, EPI_ISL_1386977, EPI_ISL_1386978, EPI_ISL_1386979, EPI_ISL_1386980, EPI_ISL_1386981, EPI_ISL_1386982, EPI_ISL_1386983, EPI_ISL_1386984, EPI_ISL_1386985, EPI_ISL_1386986, EPI_ISL_1386987, EPI_ISL_1386988, EPI_ISL_1386989, EPI_ISL_1386990, EPI_ISL_1386991, EPI_ISL_1386992, EPI_ISL_1386993, EPI_ISL_1386994, EPI_ISL_1386995, EPI_ISL_1386996, EPI_ISL_1386997, EPI_ISL_1386998, EPI_ISL_1386999, EPI_ISL_1387000, EPI_ISL_1387001, EPI_ISL_1387002, EPI_ISL_1387003, EPI_ISL_1387004, EPI_ISL_1387005, EPI_ISL_1387006, EPI_ISL_1387007, EPI_ISL_1387008, EPI_ISL_1387009, EPI_ISL_1387010, EPI_ISL_1387011, EPI_ISL_1387012, EPI_ISL_1387013, EPI_ISL_1387014, EPI_ISL_1387015, EPI_ISL_1387016, EPI_ISL_1387017, EPI_ISL_1387018, EPI_ISL_1387019, EPI_ISL_1387020, EPI_ISL_1387021, EPI_ISL_1387022, EPI_ISL_1387023, EPI_ISL_1387024, EPI_ISL_1387025, EPI_ISL_1387026, EPI_ISL_1387027, EPI_ISL_1387028, EPI_ISL_1387029, EPI_ISL_1387030, EPI_ISL_1387031, EPI_ISL_1387032, EPI_ISL_1387033, EPI_ISL_1387034, EPI_ISL_1387035, EPI_ISL_1387036, EPI_ISL_1387037, EPI_ISL_1387038, EPI_ISL_1387039, EPI_ISL_1387040, EPI_ISL_1387041, EPI_ISL_1387042, EPI_ISL_1387043, EPI_ISL_1387044, EPI_ISL_1387045, EPI_ISL_1387046, EPI_ISL_1387047, EPI_ISL_1387048, EPI_ISL_1387049, EPI_ISL_595115, EPI_ISL_595116, EPI_ISL_595118, EPI_ISL_595119, EPI_ISL_595120, EPI_ISL_595121, EPI_ISL_595122, EPI_ISL_595123, EPI_ISL_595124, EPI_ISL_595126, EPI_ISL_595127, EPI_ISL_595128, EPI_ISL_595129, EPI_ISL_595130, EPI_ISL_595131, EPI_ISL_595132, EPI_ISL_595133, EPI_ISL_595134, EPI_ISL_595135, EPI_ISL_595136, EPI_ISL_595137, EPI_ISL_595138, EPI_ISL_595139, EPI_ISL_595140, EPI_ISL_595151, EPI_ISL_665850, EPI_ISL_595155, EPI_ISL_595156, EPI_ISL_595157, EPI_ISL_651261, EPI_ISL_651397, EPI_ISL_652151, EPI_ISL_651113, EPI_ISL_650480, EPI_ISL_652154, EPI_ISL_651151, EPI_ISL_651244, EPI_ISL_652155, EPI_ISL_650917, EPI_ISL_651434, EPI_ISL_651079, EPI_ISL_652156, EPI_ISL_665507, EPI_ISL_651147, EPI_ISL_652216, EPI_ISL_652217, EPI_ISL_650878, EPI_ISL_650409, EPI_ISL_650116, EPI_ISL_650464, EPI_ISL_650552, EPI_ISL_651116, EPI_ISL_651211, EPI_ISL_652218, EPI_ISL_651089, EPI_ISL_652219, EPI_ISL_651124, EPI_ISL_652220, EPI_ISL_650912, EPI_ISL_652221, EPI_ISL_652222, EPI_ISL_651257, EPI_ISL_652223, EPI_ISL_652224, EPI_ISL_650883, EPI_ISL_652225, EPI_ISL_652226, EPI_ISL_650902, EPI_ISL_651262, EPI_ISL_650673, EPI_ISL_652227, EPI_ISL_651214, EPI_ISL_652231, EPI_ISL_650918, EPI_ISL_652232, EPI_ISL_650516, EPI_ISL_651515, EPI_ISL_652237, EPI_ISL_652238, EPI_ISL_650913, EPI_ISL_650879, EPI_ISL_652239, EPI_ISL_651082, EPI_ISL_652240, EPI_ISL_665865, EPI_ISL_650214, EPI_ISL_650756, EPI_ISL_652241, EPI_ISL_651298, EPI_ISL_652242, EPI_ISL_651438, EPI_ISL_651226, EPI_ISL_650894, EPI_ISL_652243, EPI_ISL_652244, EPI_ISL_650974, EPI_ISL_650975, EPI_ISL_650128, EPI_ISL_652245, EPI_ISL_652246, EPI_ISL_650761, EPI_ISL_652247, EPI_ISL_652248, EPI_ISL_650681, EPI_ISL_652249, EPI_ISL_651268, EPI_ISL_650402, EPI_ISL_652250, EPI_ISL_650953, EPI_ISL_652251, EPI_ISL_650197, EPI_ISL_651156, EPI_ISL_651048, EPI_ISL_650413, EPI_ISL_652252, EPI_ISL_651337, EPI_ISL_651209, EPI_ISL_650330, EPI_ISL_652253, EPI_ISL_652254, EPI_ISL_652255, EPI_ISL_652256, EPI_ISL_652257, EPI_ISL_651516, EPI_ISL_651338, EPI_ISL_650117, EPI_ISL_650976, EPI_ISL_650446, EPI_ISL_651351, EPI_ISL_652258, EPI_ISL_650309, EPI_ISL_652259, EPI_ISL_650954, EPI_ISL_652260, EPI_ISL_652261, EPI_ISL_652262, EPI_ISL_650931, EPI_ISL_650765, EPI_ISL_652263, EPI_ISL_651526, EPI_ISL_652264, EPI_ISL_652265, EPI_ISL_652266, EPI_ISL_650758, EPI_ISL_651119, EPI_ISL_652267, EPI_ISL_652268, EPI_ISL_652269, EPI_ISL_652270, EPI_ISL_652271, EPI_ISL_650325, EPI_ISL_652272, EPI_ISL_652273, EPI_ISL_665866, EPI_ISL_665269, EPI_ISL_652274, EPI_ISL_650828, EPI_ISL_652275, EPI_ISL_652276, EPI_ISL_651216, EPI_ISL_652277, EPI_ISL_650955, EPI_ISL_650683, EPI_ISL_650545, EPI_ISL_652278, EPI_ISL_651412, EPI_ISL_652279, EPI_ISL_665867, EPI_ISL_650417, EPI_ISL_652280, EPI_ISL_651411, EPI_ISL_652281, EPI_ISL_652282, EPI_ISL_651252, EPI_ISL_652283, EPI_ISL_652284, EPI_ISL_652285, EPI_ISL_650977, EPI_ISL_725029, EPI_ISL_725030, EPI_ISL_725031, EPI_ISL_725032, EPI_ISL_725033, EPI_ISL_725034, EPI_ISL_725035, EPI_ISL_725036, EPI_ISL_1387133, EPI_ISL_725037, EPI_ISL_725038, EPI_ISL_725039, EPI_ISL_725040, EPI_ISL_725041, EPI_ISL_725042, EPI_ISL_725043, EPI_ISL_725044, EPI_ISL_725045, EPI_ISL_725046, EPI_ISL_725047, EPI_ISL_725048, EPI_ISL_725049, EPI_ISL_725050, EPI_ISL_725051, EPI_ISL_725052, EPI_ISL_725053, EPI_ISL_725054, EPI_ISL_725055, EPI_ISL_725056, EPI_ISL_725057, EPI_ISL_725058, EPI_ISL_725059, EPI_ISL_725060, EPI_ISL_725061, EPI_ISL_1387134, EPI_ISL_1387135, EPI_ISL_1387136, EPI_ISL_725062, EPI_ISL_741453, EPI_ISL_741454, EPI_ISL_1387137, EPI_ISL_741455, EPI_ISL_741456, EPI_ISL_741457, EPI_ISL_1309661, EPI_ISL_725063, EPI_ISL_741458, EPI_ISL_725064, EPI_ISL_741459, EPI_ISL_725065, EPI_ISL_725066, EPI_ISL_725067, EPI_ISL_741460, EPI_ISL_741461, EPI_ISL_741462, EPI_ISL_741463, EPI_ISL_1178422, EPI_ISL_741464, EPI_ISL_1248935, EPI_ISL_741465, EPI_ISL_1248936, EPI_ISL_1248937, EPI_ISL_741466, EPI_ISL_741467, EPI_ISL_741468, EPI_ISL_1178423, EPI_ISL_741469, EPI_ISL_741470, EPI_ISL_1178424, EPI_ISL_741471, EPI_ISL_741472, EPI_ISL_1387138, EPI_ISL_741473, EPI_ISL_741474, EPI_ISL_741475, EPI_ISL_1248938, EPI_ISL_741476, EPI_ISL_741477, EPI_ISL_741478, EPI_ISL_741479, EPI_ISL_741480, EPI_ISL_741481, EPI_ISL_741482, EPI_ISL_725068, EPI_ISL_725069, EPI_ISL_725070, EPI_ISL_725071, EPI_ISL_725072, EPI_ISL_725073, EPI_ISL_741483, EPI_ISL_725074, EPI_ISL_725075, EPI_ISL_725076, EPI_ISL_725077, EPI_ISL_741484, EPI_ISL_741485, EPI_ISL_725078, EPI_ISL_725079, EPI_ISL_725080, EPI_ISL_1832723, EPI_ISL_1387139, EPI_ISL_1387140, EPI_ISL_1832726, EPI_ISL_1978894, EPI_ISL_1309662, EPI_ISL_2240418, EPI_ISL_1832728, EPI_ISL_1309663, EPI_ISL_1309664, EPI_ISL_1832730, EPI_ISL_1832732, EPI_ISL_1832734, EPI_ISL_1832736, EPI_ISL_866541, EPI_ISL_866542, EPI_ISL_866543, EPI_ISL_866544, EPI_ISL_866545, EPI_ISL_866546, EPI_ISL_866547, EPI_ISL_866548, EPI_ISL_866549, EPI_ISL_866550, EPI_ISL_866551, EPI_ISL_866552, EPI_ISL_866553, EPI_ISL_866554, EPI_ISL_866555, EPI_ISL_866556, EPI_ISL_839823, EPI_ISL_866557, EPI_ISL_866558, EPI_ISL_866559, EPI_ISL_866560, EPI_ISL_866561, EPI_ISL_866562, EPI_ISL_866563, EPI_ISL_866564, EPI_ISL_866565, EPI_ISL_866566, EPI_ISL_866567, EPI_ISL_866568, EPI_ISL_866569, EPI_ISL_866570, EPI_ISL_866571, EPI_ISL_866572, EPI_ISL_866573, EPI_ISL_866574, EPI_ISL_866575, EPI_ISL_866576, EPI_ISL_839824, EPI_ISL_820056, EPI_ISL_820095, EPI_ISL_820199, EPI_ISL_741486, EPI_ISL_820041, EPI_ISL_820112, EPI_ISL_820161, EPI_ISL_820164, EPI_ISL_741487, EPI_ISL_820096, EPI_ISL_820071, EPI_ISL_820067, EPI_ISL_820167, EPI_ISL_820088, EPI_ISL_820238, EPI_ISL_820091, EPI_ISL_820102, EPI_ISL_820072, EPI_ISL_819430, EPI_ISL_820131, EPI_ISL_820136, EPI_ISL_820073, EPI_ISL_741488, EPI_ISL_741489, EPI_ISL_741490, EPI_ISL_820124, EPI_ISL_820092, EPI_ISL_741491, EPI_ISL_741492, EPI_ISL_866577, EPI_ISL_741493, EPI_ISL_725081, EPI_ISL_725082, EPI_ISL_866578, EPI_ISL_866579, EPI_ISL_725083, EPI_ISL_725084, EPI_ISL_725085, EPI_ISL_725086, EPI_ISL_725087, EPI_ISL_725088, EPI_ISL_866580, EPI_ISL_725089, EPI_ISL_866581, EPI_ISL_725090, EPI_ISL_725091, EPI_ISL_866582, EPI_ISL_725092, EPI_ISL_725093, EPI_ISL_725094, EPI_ISL_725095, EPI_ISL_725096, EPI_ISL_725097, EPI_ISL_725098, EPI_ISL_866583, EPI_ISL_725099, EPI_ISL_866584, EPI_ISL_866585, EPI_ISL_725100, EPI_ISL_866586, EPI_ISL_725101, EPI_ISL_725102, EPI_ISL_725103, EPI_ISL_764445, EPI_ISL_763908, EPI_ISL_763909, EPI_ISL_764446, EPI_ISL_764447, EPI_ISL_764448, EPI_ISL_764449, EPI_ISL_764450, EPI_ISL_763910, EPI_ISL_764451, EPI_ISL_764452, EPI_ISL_764453, EPI_ISL_764454, EPI_ISL_921783, EPI_ISL_921784, EPI_ISL_921785, EPI_ISL_921786, EPI_ISL_921787, EPI_ISL_921788, EPI_ISL_921789, EPI_ISL_921790, EPI_ISL_921791, EPI_ISL_921792, EPI_ISL_921793, EPI_ISL_921794, EPI_ISL_921795, EPI_ISL_921796, EPI_ISL_921797, EPI_ISL_921798, EPI_ISL_921799, EPI_ISL_921800, EPI_ISL_921801, EPI_ISL_921802, EPI_ISL_921803, EPI_ISL_921804, EPI_ISL_921805, EPI_ISL_921806, EPI_ISL_921807, EPI_ISL_921808, EPI_ISL_921809, EPI_ISL_921810, EPI_ISL_921811, EPI_ISL_921812, EPI_ISL_921813, EPI_ISL_921814, EPI_ISL_921815, EPI_ISL_921816, EPI_ISL_921817, EPI_ISL_921818, EPI_ISL_921819, EPI_ISL_921820, EPI_ISL_921821, EPI_ISL_921822, EPI_ISL_921823, EPI_ISL_921824, EPI_ISL_921825, EPI_ISL_950544, EPI_ISL_921826, EPI_ISL_950545, EPI_ISL_950546, EPI_ISL_950547, EPI_ISL_921827, EPI_ISL_921828, EPI_ISL_921829, EPI_ISL_921830, EPI_ISL_921831, EPI_ISL_921832, EPI_ISL_950548, EPI_ISL_950549, EPI_ISL_921833, EPI_ISL_950550, EPI_ISL_950551, EPI_ISL_950552, EPI_ISL_950553, EPI_ISL_921834, EPI_ISL_921835, EPI_ISL_950554, EPI_ISL_950555, EPI_ISL_921836, EPI_ISL_921837, EPI_ISL_950556, EPI_ISL_950557, EPI_ISL_921838, EPI_ISL_921839, EPI_ISL_950558, EPI_ISL_921840, EPI_ISL_921841, EPI_ISL_950559, EPI_ISL_921842, EPI_ISL_921843, EPI_ISL_921844, EPI_ISL_921845, EPI_ISL_921846, EPI_ISL_921847, EPI_ISL_921848, EPI_ISL_921849, EPI_ISL_921850, EPI_ISL_950560, EPI_ISL_764455, EPI_ISL_950561, EPI_ISL_764456, EPI_ISL_764457, EPI_ISL_950562, EPI_ISL_764458, EPI_ISL_764207, EPI_ISL_764194, EPI_ISL_764459, EPI_ISL_764460, EPI_ISL_764461, EPI_ISL_764462, EPI_ISL_764463, EPI_ISL_763911, EPI_ISL_763912, EPI_ISL_764464, EPI_ISL_763913, EPI_ISL_764465, EPI_ISL_763914, EPI_ISL_764466, EPI_ISL_763727, EPI_ISL_764467, EPI_ISL_763851, EPI_ISL_763915, EPI_ISL_764468, EPI_ISL_764237, EPI_ISL_763662, EPI_ISL_764469, EPI_ISL_764470, EPI_ISL_763916, EPI_ISL_764471, EPI_ISL_764472, EPI_ISL_764473, EPI_ISL_763917, EPI_ISL_764270, EPI_ISL_763683, EPI_ISL_763483, EPI_ISL_764474, EPI_ISL_763918, EPI_ISL_763781, EPI_ISL_763919, EPI_ISL_764475, EPI_ISL_764476, EPI_ISL_763920, EPI_ISL_763921, EPI_ISL_763689, EPI_ISL_763922, EPI_ISL_764205, EPI_ISL_764477, EPI_ISL_764478, EPI_ISL_764479, EPI_ISL_764480, EPI_ISL_764481, EPI_ISL_763684, EPI_ISL_725104, EPI_ISL_866587, EPI_ISL_764482, EPI_ISL_764483, EPI_ISL_764484, EPI_ISL_763923, EPI_ISL_819396, EPI_ISL_819894, EPI_ISL_819895, EPI_ISL_819877, EPI_ISL_819896, EPI_ISL_819934, EPI_ISL_819897, EPI_ISL_819385, EPI_ISL_819898, EPI_ISL_819973, EPI_ISL_819380, EPI_ISL_819899, EPI_ISL_819900, EPI_ISL_819901, EPI_ISL_819902, EPI_ISL_820001, EPI_ISL_819903, EPI_ISL_819904, EPI_ISL_819905, EPI_ISL_819963, EPI_ISL_819906, EPI_ISL_819907, EPI_ISL_819945, EPI_ISL_819970, EPI_ISL_819908, EPI_ISL_819909, EPI_ISL_819910, EPI_ISL_819911, EPI_ISL_819912, EPI_ISL_819891, EPI_ISL_819931, EPI_ISL_819386, EPI_ISL_819913, EPI_ISL_819914, EPI_ISL_819885, EPI_ISL_819886, EPI_ISL_819887, EPI_ISL_819915, EPI_ISL_819916, EPI_ISL_819397, EPI_ISL_819917, EPI_ISL_819890, EPI_ISL_819918, EPI_ISL_763797, EPI_ISL_764485, EPI_ISL_763665, EPI_ISL_763466, EPI_ISL_764486, EPI_ISL_764487, EPI_ISL_764113, EPI_ISL_763560, EPI_ISL_741494, EPI_ISL_764488, EPI_ISL_763852, EPI_ISL_764489, EPI_ISL_741495, EPI_ISL_763549, EPI_ISL_763777, EPI_ISL_764114, EPI_ISL_741496, EPI_ISL_741497, EPI_ISL_763490, EPI_ISL_764115, EPI_ISL_741498, EPI_ISL_741499, EPI_ISL_764490, EPI_ISL_763655, EPI_ISL_764491, EPI_ISL_741500, EPI_ISL_741501, EPI_ISL_763456, EPI_ISL_741502, EPI_ISL_741503, EPI_ISL_741504, EPI_ISL_741505, EPI_ISL_741506, EPI_ISL_741507, EPI_ISL_820021, EPI_ISL_820025, EPI_ISL_820097, EPI_ISL_820011, EPI_ISL_820026, EPI_ISL_819971, EPI_ISL_820027, EPI_ISL_819974, EPI_ISL_819975, EPI_ISL_819976, EPI_ISL_819959, EPI_ISL_819960, EPI_ISL_820002, EPI_ISL_819928, EPI_ISL_819996, EPI_ISL_820003, EPI_ISL_819932, EPI_ISL_763749, EPI_ISL_819956, EPI_ISL_820042, EPI_ISL_819972, EPI_ISL_819977, EPI_ISL_820098, EPI_ISL_763780, EPI_ISL_820004, EPI_ISL_764116, EPI_ISL_764492, EPI_ISL_764126, EPI_ISL_763372, EPI_ISL_819990, EPI_ISL_763502, EPI_ISL_820169, EPI_ISL_820172, EPI_ISL_820134, EPI_ISL_820074, EPI_ISL_820068, EPI_ISL_820103, EPI_ISL_819953, EPI_ISL_820141, EPI_ISL_820144, EPI_ISL_820093, EPI_ISL_820069, EPI_ISL_819933, EPI_ISL_820146, EPI_ISL_820175, EPI_ISL_820149, EPI_ISL_820178, EPI_ISL_763737, EPI_ISL_820005, EPI_ISL_820104, EPI_ISL_820062, EPI_ISL_820055, EPI_ISL_763406, EPI_ISL_820075, EPI_ISL_820076, EPI_ISL_820077, EPI_ISL_820180, EPI_ISL_820082, EPI_ISL_820183, EPI_ISL_819935, EPI_ISL_820105, EPI_ISL_820106, EPI_ISL_820107, EPI_ISL_763587, EPI_ISL_820186, EPI_ISL_820078, EPI_ISL_763681, EPI_ISL_820090, EPI_ISL_820151, EPI_ISL_820079, EPI_ISL_820070, EPI_ISL_820080, EPI_ISL_763853, EPI_ISL_820028, EPI_ISL_741508, EPI_ISL_741509, EPI_ISL_741510, EPI_ISL_741511, EPI_ISL_741512, EPI_ISL_741513, EPI_ISL_741514, EPI_ISL_741515, EPI_ISL_741516, EPI_ISL_741517, EPI_ISL_741518, EPI_ISL_741519, EPI_ISL_741520, EPI_ISL_741521, EPI_ISL_741522, EPI_ISL_741523, EPI_ISL_741524, EPI_ISL_741525, EPI_ISL_741526, EPI_ISL_741527, EPI_ISL_741528, EPI_ISL_741529, EPI_ISL_741530, EPI_ISL_741531, EPI_ISL_741532, EPI_ISL_741533, EPI_ISL_741534, EPI_ISL_741535, EPI_ISL_741536, EPI_ISL_741537, EPI_ISL_741538, EPI_ISL_741539, EPI_ISL_741540, EPI_ISL_741541, EPI_ISL_741542, EPI_ISL_741543, EPI_ISL_741544, EPI_ISL_741545, EPI_ISL_741546, EPI_ISL_741547, EPI_ISL_741548, EPI_ISL_741549, EPI_ISL_741550, EPI_ISL_741551, EPI_ISL_741552, EPI_ISL_741553, EPI_ISL_741554, EPI_ISL_741555, EPI_ISL_820043, EPI_ISL_820029, EPI_ISL_820015, EPI_ISL_763924, EPI_ISL_820022, EPI_ISL_820044, EPI_ISL_741556, EPI_ISL_741557, EPI_ISL_820023, EPI_ISL_741558, EPI_ISL_763478, EPI_ISL_764130, EPI_ISL_741559, EPI_ISL_741560, EPI_ISL_820030, EPI_ISL_741561, EPI_ISL_741562, EPI_ISL_763537, EPI_ISL_820108, EPI_ISL_741563, EPI_ISL_741564, EPI_ISL_741565, EPI_ISL_741566, EPI_ISL_741567, EPI_ISL_741568, EPI_ISL_741569, EPI_ISL_741570, EPI_ISL_741571, EPI_ISL_741572, EPI_ISL_741573, EPI_ISL_741574, EPI_ISL_741575, EPI_ISL_741576, EPI_ISL_741577, EPI_ISL_741578, EPI_ISL_741579, EPI_ISL_741580, EPI_ISL_741581, EPI_ISL_741582, EPI_ISL_820399, EPI_ISL_839825, EPI_ISL_866588, EPI_ISL_866589, EPI_ISL_839826, EPI_ISL_839827, EPI_ISL_866590, EPI_ISL_839828, EPI_ISL_839829, EPI_ISL_839830, EPI_ISL_866591, EPI_ISL_866592, EPI_ISL_866593, EPI_ISL_866594, EPI_ISL_820358, EPI_ISL_839831, EPI_ISL_820353, EPI_ISL_820355, EPI_ISL_839832, EPI_ISL_866595, EPI_ISL_866596, EPI_ISL_839833, EPI_ISL_820388, EPI_ISL_866597, EPI_ISL_820360, EPI_ISL_866598, EPI_ISL_820464, EPI_ISL_839834, EPI_ISL_839835, EPI_ISL_820363, EPI_ISL_820404, EPI_ISL_839836, EPI_ISL_866599, EPI_ISL_839837, EPI_ISL_866600, EPI_ISL_839838, EPI_ISL_839839, EPI_ISL_820426, EPI_ISL_820451, EPI_ISL_820563, EPI_ISL_866601, EPI_ISL_820289, EPI_ISL_820407, EPI_ISL_820365, EPI_ISL_820410, EPI_ISL_820368, EPI_ISL_820541, EPI_ISL_820565, EPI_ISL_820543, EPI_ISL_820467, EPI_ISL_820284, EPI_ISL_820470, EPI_ISL_820412, EPI_ISL_820472, EPI_ISL_820391, EPI_ISL_820323, EPI_ISL_820371, EPI_ISL_820546, EPI_ISL_820300, EPI_ISL_820531, EPI_ISL_820475, EPI_ISL_820568, EPI_ISL_820292, EPI_ISL_820378, EPI_ISL_820478, EPI_ISL_820539, EPI_ISL_820549, EPI_ISL_820480, EPI_ISL_820483, EPI_ISL_820528, EPI_ISL_820552, EPI_ISL_820570, EPI_ISL_820485, EPI_ISL_820454, EPI_ISL_820488, EPI_ISL_820415, EPI_ISL_820456, EPI_ISL_820294, EPI_ISL_820490, EPI_ISL_820526, EPI_ISL_820516, EPI_ISL_819387, EPI_ISL_820444, EPI_ISL_820261, EPI_ISL_820536, EPI_ISL_820446, EPI_ISL_819388, EPI_ISL_820533, EPI_ISL_819398, EPI_ISL_820287, EPI_ISL_820302, EPI_ISL_820493, EPI_ISL_820459, EPI_ISL_819399, EPI_ISL_819433, EPI_ISL_819378, EPI_ISL_820496, EPI_ISL_819400, EPI_ISL_820462, EPI_ISL_820304, EPI_ISL_819389, EPI_ISL_819401, EPI_ISL_820253, EPI_ISL_820449, EPI_ISL_820498, EPI_ISL_820501, EPI_ISL_819431, EPI_ISL_819402, EPI_ISL_820504, EPI_ISL_819437, EPI_ISL_819403, EPI_ISL_820519, EPI_ISL_819404, EPI_ISL_819438, EPI_ISL_819439, EPI_ISL_819390, EPI_ISL_820506, EPI_ISL_820306, EPI_ISL_819428, EPI_ISL_820279, EPI_ISL_819370, EPI_ISL_820311, EPI_ISL_819391, EPI_ISL_820441, EPI_ISL_819377, EPI_ISL_819440, EPI_ISL_819405, EPI_ISL_820521, EPI_ISL_820524, EPI_ISL_819406, EPI_ISL_820509, EPI_ISL_820554, EPI_ISL_819407, EPI_ISL_819425, EPI_ISL_820511, EPI_ISL_819366, EPI_ISL_819441, EPI_ISL_819442, EPI_ISL_819408, EPI_ISL_819443, EPI_ISL_819392, EPI_ISL_819444, EPI_ISL_819393, EPI_ISL_819394, EPI_ISL_819409, EPI_ISL_819445, EPI_ISL_820514, EPI_ISL_819375, EPI_ISL_819424, EPI_ISL_820436, EPI_ISL_819410, EPI_ISL_819429, EPI_ISL_820439, EPI_ISL_819411, EPI_ISL_820557, EPI_ISL_819412, EPI_ISL_820202, EPI_ISL_839840, EPI_ISL_820241, EPI_ISL_819413, EPI_ISL_839841, EPI_ISL_839842, EPI_ISL_820126, EPI_ISL_839843, EPI_ISL_839844, EPI_ISL_819414, EPI_ISL_819384, EPI_ISL_839845, EPI_ISL_820188, EPI_ISL_820221, EPI_ISL_819415, EPI_ISL_819416, EPI_ISL_839846, EPI_ISL_819395, EPI_ISL_819427, EPI_ISL_839847, EPI_ISL_839848, EPI_ISL_820244, EPI_ISL_839849, EPI_ISL_819417, EPI_ISL_820110, EPI_ISL_819418, EPI_ISL_839850, EPI_ISL_820154, EPI_ISL_820231, EPI_ISL_819419, EPI_ISL_819420, EPI_ISL_820191, EPI_ISL_819421, EPI_ISL_820119, EPI_ISL_820193, EPI_ISL_820234, EPI_ISL_820156, EPI_ISL_819446, EPI_ISL_839851, EPI_ISL_820159, EPI_ISL_820223, EPI_ISL_839852, EPI_ISL_839853, EPI_ISL_839854, EPI_ISL_839855, EPI_ISL_839856, EPI_ISL_839857, EPI_ISL_839858, EPI_ISL_839859, EPI_ISL_839860, EPI_ISL_839861, EPI_ISL_839862, EPI_ISL_839863, EPI_ISL_839864, EPI_ISL_839865, EPI_ISL_839866, EPI_ISL_839867, EPI_ISL_839868, EPI_ISL_839869, EPI_ISL_839870, EPI_ISL_839871, EPI_ISL_839872, EPI_ISL_839873, EPI_ISL_839874, EPI_ISL_839875, EPI_ISL_839876, EPI_ISL_839877, EPI_ISL_839878, EPI_ISL_839879, EPI_ISL_839880, EPI_ISL_839881, EPI_ISL_839882, EPI_ISL_839883, EPI_ISL_839884, EPI_ISL_839885, EPI_ISL_839886, EPI_ISL_839887, EPI_ISL_839888, EPI_ISL_839889, EPI_ISL_839890, EPI_ISL_839891, EPI_ISL_839892, EPI_ISL_839893, EPI_ISL_839894, EPI_ISL_839895, EPI_ISL_839896, EPI_ISL_839897, EPI_ISL_839898, EPI_ISL_839899, EPI_ISL_839900, EPI_ISL_1051413, EPI_ISL_1051414, EPI_ISL_1051415, EPI_ISL_1051416, EPI_ISL_1051417, EPI_ISL_1051418, EPI_ISL_1178425, EPI_ISL_1178426, EPI_ISL_1178427, EPI_ISL_1178428, EPI_ISL_1387141, EPI_ISL_1178429, EPI_ISL_1387142, EPI_ISL_839901, EPI_ISL_839902, EPI_ISL_839903, EPI_ISL_839904, EPI_ISL_839905, EPI_ISL_839906, EPI_ISL_839907, EPI_ISL_839908, EPI_ISL_839909, EPI_ISL_839910, EPI_ISL_839911, EPI_ISL_839912, EPI_ISL_839913, EPI_ISL_839914, EPI_ISL_839915, EPI_ISL_839916, EPI_ISL_839917, EPI_ISL_839918, EPI_ISL_866602, EPI_ISL_839919, EPI_ISL_839920, EPI_ISL_839921, EPI_ISL_839922, EPI_ISL_839923, EPI_ISL_839924, EPI_ISL_839925, EPI_ISL_839926, EPI_ISL_839927, EPI_ISL_839928, EPI_ISL_839929, EPI_ISL_839930, EPI_ISL_839931, EPI_ISL_839932, EPI_ISL_839933, EPI_ISL_839934, EPI_ISL_839935, EPI_ISL_839936, EPI_ISL_839937, EPI_ISL_839938, EPI_ISL_866603, EPI_ISL_866604, EPI_ISL_866605, EPI_ISL_866606, EPI_ISL_866607, EPI_ISL_866608, EPI_ISL_866609, EPI_ISL_866610, EPI_ISL_866611, EPI_ISL_866612, EPI_ISL_866613, EPI_ISL_866614, EPI_ISL_866615, EPI_ISL_866616, EPI_ISL_866617, EPI_ISL_866618, EPI_ISL_866620, EPI_ISL_866621, EPI_ISL_866622, EPI_ISL_866623, EPI_ISL_866624, EPI_ISL_866625, EPI_ISL_866626, EPI_ISL_866627, EPI_ISL_866628, EPI_ISL_866629, EPI_ISL_866630, EPI_ISL_866631, EPI_ISL_866632, EPI_ISL_866633, EPI_ISL_866634, EPI_ISL_866635, EPI_ISL_866636, EPI_ISL_866637, EPI_ISL_866638, EPI_ISL_866639, EPI_ISL_866640, EPI_ISL_866641, EPI_ISL_866642, EPI_ISL_866643, EPI_ISL_866644, EPI_ISL_866645, EPI_ISL_866646, EPI_ISL_866647, EPI_ISL_866648, EPI_ISL_866649, EPI_ISL_866650, EPI_ISL_866651, EPI_ISL_866652, EPI_ISL_866653, EPI_ISL_866654, EPI_ISL_866655, EPI_ISL_866656, EPI_ISL_866657, EPI_ISL_866658, EPI_ISL_866659, EPI_ISL_866660, EPI_ISL_866661, EPI_ISL_866662, EPI_ISL_866663, EPI_ISL_866664, EPI_ISL_866665, EPI_ISL_866666, EPI_ISL_866667, EPI_ISL_866668, EPI_ISL_866669, EPI_ISL_866670, EPI_ISL_866671, EPI_ISL_866672, EPI_ISL_866673, EPI_ISL_866674, EPI_ISL_866675, EPI_ISL_866676, EPI_ISL_866677, EPI_ISL_866678, EPI_ISL_866679, EPI_ISL_866680, EPI_ISL_866681, EPI_ISL_866682, EPI_ISL_866683, EPI_ISL_866684, EPI_ISL_866685, EPI_ISL_866686, EPI_ISL_866687, EPI_ISL_866688, EPI_ISL_866689, EPI_ISL_866690, EPI_ISL_866691, EPI_ISL_866692, EPI_ISL_866693, EPI_ISL_866694, EPI_ISL_839939, EPI_ISL_866695, EPI_ISL_839940, EPI_ISL_839941, EPI_ISL_839942, EPI_ISL_866696, EPI_ISL_839943, EPI_ISL_839944, EPI_ISL_839945, EPI_ISL_839946, EPI_ISL_839947, EPI_ISL_866697, EPI_ISL_866698, EPI_ISL_839948, EPI_ISL_839949, EPI_ISL_839950, EPI_ISL_839951, EPI_ISL_839952, EPI_ISL_839953, EPI_ISL_839954, EPI_ISL_839955, EPI_ISL_866699, EPI_ISL_839956, EPI_ISL_839957, EPI_ISL_839958, EPI_ISL_839959, EPI_ISL_839960, EPI_ISL_839961, EPI_ISL_839962, EPI_ISL_839963, EPI_ISL_839964, EPI_ISL_839965, EPI_ISL_839966, EPI_ISL_839967, EPI_ISL_866700, EPI_ISL_839968, EPI_ISL_866701, EPI_ISL_839969, EPI_ISL_839970, EPI_ISL_839971, EPI_ISL_839972, EPI_ISL_866702, EPI_ISL_839973, EPI_ISL_866703, EPI_ISL_866704, EPI_ISL_866705, EPI_ISL_866706, EPI_ISL_866707, EPI_ISL_866708, EPI_ISL_866709, EPI_ISL_866710, EPI_ISL_866711, EPI_ISL_866712, EPI_ISL_866713, EPI_ISL_866714, EPI_ISL_866715, EPI_ISL_866716, EPI_ISL_866717, EPI_ISL_866718, EPI_ISL_866719, EPI_ISL_866720, EPI_ISL_866721, EPI_ISL_866722, EPI_ISL_866723, EPI_ISL_866724, EPI_ISL_866725, EPI_ISL_866726, EPI_ISL_866727, EPI_ISL_866728, EPI_ISL_866729, EPI_ISL_866730, EPI_ISL_866731, EPI_ISL_866732, EPI_ISL_866733, EPI_ISL_866734, EPI_ISL_866735, EPI_ISL_866736, EPI_ISL_866737, EPI_ISL_866738, EPI_ISL_866739, EPI_ISL_866740, EPI_ISL_866741, EPI_ISL_866742, EPI_ISL_866743, EPI_ISL_866744, EPI_ISL_866745, EPI_ISL_866746, EPI_ISL_866747, EPI_ISL_866748, EPI_ISL_921851, EPI_ISL_866749, EPI_ISL_921852, EPI_ISL_866750, EPI_ISL_921853, EPI_ISL_921854, EPI_ISL_921855, EPI_ISL_866751, EPI_ISL_921856, EPI_ISL_921857, EPI_ISL_921858, EPI_ISL_921859, EPI_ISL_921860, EPI_ISL_921861, EPI_ISL_921862, EPI_ISL_921863, EPI_ISL_921864, EPI_ISL_866752, EPI_ISL_921865, EPI_ISL_921866, EPI_ISL_921867, EPI_ISL_921868, EPI_ISL_866753, EPI_ISL_921869, EPI_ISL_921870, EPI_ISL_921871, EPI_ISL_921872, EPI_ISL_921873, EPI_ISL_921874, EPI_ISL_921875, EPI_ISL_866754, EPI_ISL_921876, EPI_ISL_921877, EPI_ISL_866755, EPI_ISL_866756, EPI_ISL_866757, EPI_ISL_866758, EPI_ISL_866759, EPI_ISL_866760, EPI_ISL_866761, EPI_ISL_866762, EPI_ISL_866763, EPI_ISL_866764, EPI_ISL_866765, EPI_ISL_866766, EPI_ISL_866767, EPI_ISL_866768, EPI_ISL_866769, EPI_ISL_866770, EPI_ISL_866771, EPI_ISL_866772, EPI_ISL_866773, EPI_ISL_866774, EPI_ISL_866775, EPI_ISL_866776, EPI_ISL_866777, EPI_ISL_866778, EPI_ISL_866779, EPI_ISL_866780, EPI_ISL_866781, EPI_ISL_866782, EPI_ISL_866783, EPI_ISL_866784, EPI_ISL_866785, EPI_ISL_866786, EPI_ISL_866787, EPI_ISL_866788, EPI_ISL_866789, EPI_ISL_866790, EPI_ISL_866791, EPI_ISL_866792, EPI_ISL_866794, EPI_ISL_866795, EPI_ISL_866796, EPI_ISL_866797, EPI_ISL_866798, EPI_ISL_866799, EPI_ISL_866800, EPI_ISL_866801, EPI_ISL_866802, EPI_ISL_866803, EPI_ISL_866804, EPI_ISL_866805, EPI_ISL_866806, EPI_ISL_866807, EPI_ISL_866808, EPI_ISL_866809, EPI_ISL_866810, EPI_ISL_866811, EPI_ISL_866812, EPI_ISL_866813, EPI_ISL_866814, EPI_ISL_866815, EPI_ISL_866816, EPI_ISL_866817, EPI_ISL_866818, EPI_ISL_866819, EPI_ISL_866820, EPI_ISL_866821, EPI_ISL_866822, EPI_ISL_866823, EPI_ISL_866824, EPI_ISL_866825, EPI_ISL_866826, EPI_ISL_866827, EPI_ISL_866828, EPI_ISL_866829, EPI_ISL_866830, EPI_ISL_921878, EPI_ISL_950563, EPI_ISL_921879, EPI_ISL_921880, EPI_ISL_921881, EPI_ISL_921882, EPI_ISL_921883, EPI_ISL_866831, EPI_ISL_921884, EPI_ISL_866832, EPI_ISL_866833, EPI_ISL_921885, EPI_ISL_921886, EPI_ISL_950564, EPI_ISL_950565, EPI_ISL_921887, EPI_ISL_921888, EPI_ISL_866834, EPI_ISL_921889, EPI_ISL_921890, EPI_ISL_921891, EPI_ISL_950566, EPI_ISL_950567, EPI_ISL_921892, EPI_ISL_950568, EPI_ISL_921893, EPI_ISL_921894, EPI_ISL_921895, EPI_ISL_950569, EPI_ISL_921896, EPI_ISL_921897, EPI_ISL_1309665, EPI_ISL_950570, EPI_ISL_950571, EPI_ISL_866835, EPI_ISL_866836, EPI_ISL_866837, EPI_ISL_866838, EPI_ISL_866839, EPI_ISL_866840, EPI_ISL_866841, EPI_ISL_866842, EPI_ISL_866843, EPI_ISL_866844, EPI_ISL_866845, EPI_ISL_866846, EPI_ISL_866847, EPI_ISL_866848, EPI_ISL_866849, EPI_ISL_866850, EPI_ISL_866851, EPI_ISL_866852, EPI_ISL_866853, EPI_ISL_866854, EPI_ISL_866855, EPI_ISL_866856, EPI_ISL_866857, EPI_ISL_866858, EPI_ISL_866859, EPI_ISL_866860, EPI_ISL_866861, EPI_ISL_866862, EPI_ISL_866863, EPI_ISL_921898, EPI_ISL_921899, EPI_ISL_866864, EPI_ISL_921900, EPI_ISL_998772, EPI_ISL_921901, EPI_ISL_998773, EPI_ISL_1978896, EPI_ISL_921902, EPI_ISL_921903, EPI_ISL_921904, EPI_ISL_998774, EPI_ISL_998775, EPI_ISL_1832738, EPI_ISL_998776, EPI_ISL_921905, EPI_ISL_866865, EPI_ISL_998777, EPI_ISL_921906, EPI_ISL_921907, EPI_ISL_998778, EPI_ISL_921908, EPI_ISL_998779, EPI_ISL_921909, EPI_ISL_921910, EPI_ISL_866866, EPI_ISL_921911, EPI_ISL_921912, EPI_ISL_921913, EPI_ISL_998780, EPI_ISL_998781, EPI_ISL_921914, EPI_ISL_998782, EPI_ISL_866867, EPI_ISL_998783, EPI_ISL_921915, EPI_ISL_1832740, EPI_ISL_921916, EPI_ISL_921917, EPI_ISL_998784, EPI_ISL_921918, EPI_ISL_921919, EPI_ISL_998785, EPI_ISL_998786, EPI_ISL_921920, EPI_ISL_998787, EPI_ISL_921921, EPI_ISL_998788, EPI_ISL_866868, EPI_ISL_998789, EPI_ISL_921922, EPI_ISL_921923, EPI_ISL_921924, EPI_ISL_921925, EPI_ISL_921926, EPI_ISL_1051419, EPI_ISL_1051420, EPI_ISL_921927, EPI_ISL_866869, EPI_ISL_921928, EPI_ISL_998790, EPI_ISL_866870, EPI_ISL_921929, EPI_ISL_921930, EPI_ISL_921931, EPI_ISL_998791, EPI_ISL_998792, EPI_ISL_866871, EPI_ISL_921932, EPI_ISL_921933, EPI_ISL_866872, EPI_ISL_998793, EPI_ISL_921934, EPI_ISL_1051421, EPI_ISL_921935, EPI_ISL_998794, EPI_ISL_866873, EPI_ISL_866874, EPI_ISL_998795, EPI_ISL_998796, EPI_ISL_998797, EPI_ISL_866875, EPI_ISL_921936, EPI_ISL_921937, EPI_ISL_921938, EPI_ISL_921939, EPI_ISL_921940, EPI_ISL_921941, EPI_ISL_1051422, EPI_ISL_1051423, EPI_ISL_998798, EPI_ISL_998799, EPI_ISL_998800, EPI_ISL_1051424, EPI_ISL_921942, EPI_ISL_921943, EPI_ISL_998801, EPI_ISL_921944, EPI_ISL_921945, EPI_ISL_921946, EPI_ISL_866876, EPI_ISL_1309666, EPI_ISL_998802, EPI_ISL_866877, EPI_ISL_921947, EPI_ISL_866878, EPI_ISL_921948, EPI_ISL_998803, EPI_ISL_921949, EPI_ISL_921950, EPI_ISL_921951, EPI_ISL_921952, EPI_ISL_921953, EPI_ISL_866879, EPI_ISL_998804, EPI_ISL_921954, EPI_ISL_921955, EPI_ISL_998805, EPI_ISL_998806, EPI_ISL_866880, EPI_ISL_866881, EPI_ISL_998807, EPI_ISL_921956, EPI_ISL_1978898, EPI_ISL_921957, EPI_ISL_921958, EPI_ISL_998808, EPI_ISL_921959, EPI_ISL_998809, EPI_ISL_921960, EPI_ISL_921961, EPI_ISL_998810, EPI_ISL_921962, EPI_ISL_866882, EPI_ISL_921963, EPI_ISL_998811, EPI_ISL_998812, EPI_ISL_998813, EPI_ISL_921964, EPI_ISL_921965, EPI_ISL_866883, EPI_ISL_921966, EPI_ISL_921967, EPI_ISL_1832742, EPI_ISL_998814, EPI_ISL_866884, EPI_ISL_998815, EPI_ISL_998816, EPI_ISL_921968, EPI_ISL_921969, EPI_ISL_921970, EPI_ISL_921971, EPI_ISL_921972, EPI_ISL_998817, EPI_ISL_921973, EPI_ISL_921974, EPI_ISL_921975, EPI_ISL_921976, EPI_ISL_921977, EPI_ISL_866885, EPI_ISL_921978, EPI_ISL_998818, EPI_ISL_998819, EPI_ISL_921979, EPI_ISL_866886, EPI_ISL_866887, EPI_ISL_866888, EPI_ISL_921980, EPI_ISL_998820, EPI_ISL_998821, EPI_ISL_1051425, EPI_ISL_1051426, EPI_ISL_998822, EPI_ISL_1051427, EPI_ISL_1051428, EPI_ISL_1248939, EPI_ISL_998823, EPI_ISL_1051429, EPI_ISL_998824, EPI_ISL_1051430, EPI_ISL_1051431, EPI_ISL_1051432, EPI_ISL_1051433, EPI_ISL_998825, EPI_ISL_1051434, EPI_ISL_1051435, EPI_ISL_998826, EPI_ISL_998827, EPI_ISL_1051436, EPI_ISL_1051437, EPI_ISL_1051438, EPI_ISL_1051439, EPI_ISL_1051440, EPI_ISL_1051441, EPI_ISL_1051442, EPI_ISL_1248940, EPI_ISL_1051443, EPI_ISL_1051444, EPI_ISL_1051445, EPI_ISL_1051446, EPI_ISL_1051447, EPI_ISL_998828, EPI_ISL_1051448, EPI_ISL_998829, EPI_ISL_1051449, EPI_ISL_1051450, EPI_ISL_998830, EPI_ISL_1051451, EPI_ISL_1051452, EPI_ISL_1051453, EPI_ISL_998831, EPI_ISL_998832, EPI_ISL_1051454, EPI_ISL_1051455, EPI_ISL_1051456, EPI_ISL_1051457, EPI_ISL_1051458, EPI_ISL_1051459, EPI_ISL_998833, EPI_ISL_1051460, EPI_ISL_1248941, EPI_ISL_1051461, EPI_ISL_1051462, EPI_ISL_1051463, EPI_ISL_1051464, EPI_ISL_1051465, EPI_ISL_1051466, EPI_ISL_1051467, EPI_ISL_1051468, EPI_ISL_1051469, EPI_ISL_1051470, EPI_ISL_1051471, EPI_ISL_1051472, EPI_ISL_1051473, EPI_ISL_1051474, EPI_ISL_1051475, EPI_ISL_1051476, EPI_ISL_1051477, EPI_ISL_1051478, EPI_ISL_1051479, EPI_ISL_1051480, EPI_ISL_1248942, EPI_ISL_1051481, EPI_ISL_1051482, EPI_ISL_1051483, EPI_ISL_1051484, EPI_ISL_998834, EPI_ISL_1051485, EPI_ISL_1051486, EPI_ISL_998835, EPI_ISL_1051487, EPI_ISL_1051488, EPI_ISL_1051489, EPI_ISL_1051490, EPI_ISL_1051491, EPI_ISL_1051492, EPI_ISL_1051493, EPI_ISL_1051494, EPI_ISL_1051495, EPI_ISL_1051496, EPI_ISL_1051497, EPI_ISL_1051498, EPI_ISL_1051499, EPI_ISL_1051500, EPI_ISL_1051501, EPI_ISL_1051502, EPI_ISL_1051503, EPI_ISL_1051504, EPI_ISL_1051505, EPI_ISL_1051506, EPI_ISL_1051507, EPI_ISL_1051508, EPI_ISL_1051509, EPI_ISL_1051510, EPI_ISL_1051511, EPI_ISL_1051512, EPI_ISL_1051513, EPI_ISL_1051514, EPI_ISL_1051515, EPI_ISL_1051516, EPI_ISL_1051517, EPI_ISL_1051518, EPI_ISL_1248943, EPI_ISL_1051519, EPI_ISL_1051520, EPI_ISL_1051521, EPI_ISL_1051522, EPI_ISL_1051523, EPI_ISL_998836, EPI_ISL_1051524, EPI_ISL_1051525, EPI_ISL_1051526, EPI_ISL_1051527, EPI_ISL_1051528, EPI_ISL_1248944, EPI_ISL_1051529, EPI_ISL_998837, EPI_ISL_998838, EPI_ISL_1051530, EPI_ISL_998839, EPI_ISL_998840, EPI_ISL_998841, EPI_ISL_998842, EPI_ISL_1051531, EPI_ISL_998843, EPI_ISL_998844, EPI_ISL_998845, EPI_ISL_998846, EPI_ISL_1832744, EPI_ISL_998847, EPI_ISL_1051532, EPI_ISL_1387143, EPI_ISL_998848, EPI_ISL_1832746, EPI_ISL_998849, EPI_ISL_1051533, EPI_ISL_998850, EPI_ISL_1051534, EPI_ISL_998851, EPI_ISL_998852, EPI_ISL_998853, EPI_ISL_1051535, EPI_ISL_998854, EPI_ISL_1051536, EPI_ISL_998855, EPI_ISL_1832748, EPI_ISL_1051537, EPI_ISL_998856, EPI_ISL_1832750, EPI_ISL_998857, EPI_ISL_998858, EPI_ISL_1051538, EPI_ISL_1387144, EPI_ISL_998859, EPI_ISL_998860, EPI_ISL_1051539, EPI_ISL_998861, EPI_ISL_1832753, EPI_ISL_998862, EPI_ISL_998863, EPI_ISL_1832755, EPI_ISL_998864, EPI_ISL_1051540, EPI_ISL_1051541, EPI_ISL_998865, EPI_ISL_1051542, EPI_ISL_2240419, EPI_ISL_998866, EPI_ISL_1832756, EPI_ISL_998867, EPI_ISL_998868, EPI_ISL_998869, EPI_ISL_1832758, EPI_ISL_1051543, EPI_ISL_998870, EPI_ISL_998871, EPI_ISL_998872, EPI_ISL_1051544, EPI_ISL_1051545, EPI_ISL_998873, EPI_ISL_1051546, EPI_ISL_998874, EPI_ISL_998875, EPI_ISL_1051547, EPI_ISL_1051548, EPI_ISL_1051549, EPI_ISL_998876, EPI_ISL_998877, EPI_ISL_1051550, EPI_ISL_1051551, EPI_ISL_1051552, EPI_ISL_998878, EPI_ISL_1051553, EPI_ISL_998879, EPI_ISL_1832760, EPI_ISL_998880, EPI_ISL_998881, EPI_ISL_998882, EPI_ISL_998883, EPI_ISL_998884, EPI_ISL_1832763, EPI_ISL_998885, EPI_ISL_1051554, EPI_ISL_1832764, EPI_ISL_998886, EPI_ISL_998887, EPI_ISL_998888, EPI_ISL_2240420, EPI_ISL_1832767, EPI_ISL_1051555, EPI_ISL_1178430, EPI_ISL_1178431, EPI_ISL_1178432, EPI_ISL_1178433, EPI_ISL_1178434, EPI_ISL_1178435, EPI_ISL_1178436, EPI_ISL_1178437, EPI_ISL_1178438, EPI_ISL_1178439, EPI_ISL_1178440, EPI_ISL_1178441, EPI_ISL_1178442, EPI_ISL_1178443, EPI_ISL_1178444, EPI_ISL_1178445, EPI_ISL_1178446, EPI_ISL_1178447, EPI_ISL_1178448, EPI_ISL_1178449, EPI_ISL_1178450, EPI_ISL_1178451, EPI_ISL_1178452, EPI_ISL_1178453, EPI_ISL_1178454, EPI_ISL_1178455, EPI_ISL_1178456, EPI_ISL_1178457, EPI_ISL_1248945, EPI_ISL_1178458, EPI_ISL_1248946, EPI_ISL_1309667, EPI_ISL_1178459, EPI_ISL_1309668, EPI_ISL_1248947, EPI_ISL_1309669, EPI_ISL_1178460, EPI_ISL_1178461, EPI_ISL_1178462, EPI_ISL_1178463, EPI_ISL_1178464, EPI_ISL_1248948, EPI_ISL_1248949, EPI_ISL_1248950, EPI_ISL_1178465, EPI_ISL_1178466, EPI_ISL_1178467, EPI_ISL_1248951, EPI_ISL_1178468, EPI_ISL_1248952, EPI_ISL_1178469, EPI_ISL_1178470, EPI_ISL_1178471, EPI_ISL_1178472, EPI_ISL_1248953, EPI_ISL_1248954, EPI_ISL_1248955, EPI_ISL_1178473, EPI_ISL_1248956, EPI_ISL_1178474, EPI_ISL_1248957, EPI_ISL_1248958, EPI_ISL_1178475, EPI_ISL_1178476, EPI_ISL_1248959, EPI_ISL_1178477, EPI_ISL_1178478, EPI_ISL_1248960, EPI_ISL_1178479, EPI_ISL_1178480, EPI_ISL_1248961, EPI_ISL_1178481, EPI_ISL_1178482, EPI_ISL_1178483, EPI_ISL_1178484, EPI_ISL_1178485, EPI_ISL_1178486, EPI_ISL_1178487, EPI_ISL_1248962, EPI_ISL_1178488, EPI_ISL_1178489, EPI_ISL_1178490, EPI_ISL_1178491, EPI_ISL_1178492, EPI_ISL_1178493, EPI_ISL_1178494, EPI_ISL_1178495, EPI_ISL_1248963, EPI_ISL_1248964, EPI_ISL_1248965, EPI_ISL_1309670, EPI_ISL_1248966, EPI_ISL_1178496, EPI_ISL_1178497, EPI_ISL_1178498, EPI_ISL_1248967, EPI_ISL_1248968, EPI_ISL_1178499, EPI_ISL_1309671, EPI_ISL_1248969, EPI_ISL_1248970, EPI_ISL_1178500, EPI_ISL_1178501, EPI_ISL_1248971, EPI_ISL_1248972, EPI_ISL_1248973, EPI_ISL_1248974, EPI_ISL_1248975, EPI_ISL_1248976, EPI_ISL_1178502, EPI_ISL_1248977, EPI_ISL_1178503, EPI_ISL_1309672, EPI_ISL_1178504, EPI_ISL_1178505, EPI_ISL_1248978, EPI_ISL_1178506, EPI_ISL_1248979, EPI_ISL_1248980, EPI_ISL_1248981, EPI_ISL_1248982, EPI_ISL_1248983, EPI_ISL_1248984, EPI_ISL_1248985, EPI_ISL_1248986, EPI_ISL_1248987, EPI_ISL_1248988, EPI_ISL_1248989, EPI_ISL_1248990, EPI_ISL_1248991, EPI_ISL_1248992, EPI_ISL_1248993, EPI_ISL_1248994, EPI_ISL_1248995, EPI_ISL_1248996, EPI_ISL_1248997, EPI_ISL_1248998, EPI_ISL_1248999, EPI_ISL_1249000, EPI_ISL_1249001, EPI_ISL_1249002, EPI_ISL_1249003, EPI_ISL_1249004, EPI_ISL_1249005, EPI_ISL_1249006, EPI_ISL_1249007, EPI_ISL_1249008, EPI_ISL_1249009, EPI_ISL_1249010, EPI_ISL_1249011, EPI_ISL_1832769, EPI_ISL_1249012, EPI_ISL_1249013, EPI_ISL_1249014, EPI_ISL_1249015, EPI_ISL_1249016, EPI_ISL_1249017, EPI_ISL_1249018, EPI_ISL_1387145, EPI_ISL_1249019, EPI_ISL_1249020, EPI_ISL_1249021, EPI_ISL_1249022, EPI_ISL_1249023, EPI_ISL_1387146, EPI_ISL_1249024, EPI_ISL_1249025, EPI_ISL_1249026, EPI_ISL_1249027, EPI_ISL_1249028, EPI_ISL_1249029, EPI_ISL_1249030, EPI_ISL_1249031, EPI_ISL_1249032, EPI_ISL_1249033, EPI_ISL_1249034, EPI_ISL_1249035, EPI_ISL_1249036, EPI_ISL_1249037, EPI_ISL_1249038, EPI_ISL_1249039, EPI_ISL_1249040, EPI_ISL_1249041, EPI_ISL_1249042, EPI_ISL_1249043, EPI_ISL_1249044, EPI_ISL_1249045, EPI_ISL_1309673, EPI_ISL_1249046, EPI_ISL_1249047, EPI_ISL_1249048, EPI_ISL_1249049, EPI_ISL_1249050, EPI_ISL_1249051, EPI_ISL_1249052, EPI_ISL_1249053, EPI_ISL_1249054, EPI_ISL_1178507, EPI_ISL_1249055, EPI_ISL_1249056, EPI_ISL_1309674, EPI_ISL_1249057, EPI_ISL_1309675, EPI_ISL_1178508, EPI_ISL_1178509, EPI_ISL_1178510, EPI_ISL_1249058, EPI_ISL_1249059, EPI_ISL_1309676, EPI_ISL_1178511, EPI_ISL_1178512, EPI_ISL_1178513, EPI_ISL_1178514, EPI_ISL_1178515, EPI_ISL_1178516, EPI_ISL_1309677, EPI_ISL_1309678, EPI_ISL_1178517, EPI_ISL_1249060, EPI_ISL_1249061, EPI_ISL_1249062, EPI_ISL_1178518, EPI_ISL_1178519, EPI_ISL_1178520, EPI_ISL_1178521, EPI_ISL_1178522, EPI_ISL_1178523, EPI_ISL_1178524, EPI_ISL_1178525, EPI_ISL_1178526, EPI_ISL_1178527, EPI_ISL_1178528, EPI_ISL_1178529, EPI_ISL_1178530, EPI_ISL_1178531, EPI_ISL_1178532, EPI_ISL_1178533, EPI_ISL_1178534, EPI_ISL_1178535, EPI_ISL_1178536, EPI_ISL_1178537, EPI_ISL_1178538, EPI_ISL_1178539, EPI_ISL_1178540, EPI_ISL_1178541, EPI_ISL_1178542, EPI_ISL_1178543, EPI_ISL_1178544, EPI_ISL_1178545, EPI_ISL_1178546, EPI_ISL_1178547, EPI_ISL_1178548, EPI_ISL_1178549, EPI_ISL_1309679, EPI_ISL_1178550, EPI_ISL_1309680, EPI_ISL_1309681, EPI_ISL_1178551, EPI_ISL_1309682, EPI_ISL_1178552, EPI_ISL_1178553, EPI_ISL_1387147, EPI_ISL_1309683, EPI_ISL_1309684, EPI_ISL_1309685, EPI_ISL_1178554, EPI_ISL_1178555, EPI_ISL_1309686, EPI_ISL_1178556, EPI_ISL_1309687, EPI_ISL_1309688, EPI_ISL_1309689, EPI_ISL_1309690, EPI_ISL_1309691, EPI_ISL_1387148, EPI_ISL_1309692, EPI_ISL_1309693, EPI_ISL_1309694, EPI_ISL_1309695, EPI_ISL_1978900, EPI_ISL_1832771, EPI_ISL_1832773, EPI_ISL_2240422, EPI_ISL_1832775, EPI_ISL_1832778, EPI_ISL_1832780, EPI_ISL_1832782, EPI_ISL_1832784, EPI_ISL_1832786, EPI_ISL_1832788, EPI_ISL_1832791, EPI_ISL_1832793, EPI_ISL_1832794, EPI_ISL_1832796, EPI_ISL_2240423, EPI_ISL_1832797, EPI_ISL_1832798, EPI_ISL_1832799, EPI_ISL_1832801, EPI_ISL_1832804, EPI_ISL_1832805, EPI_ISL_1387149, EPI_ISL_1832807, EPI_ISL_1387150, EPI_ISL_1387151, EPI_ISL_1387152, EPI_ISL_1387153, EPI_ISL_1387154, EPI_ISL_1387155, EPI_ISL_1387156, EPI_ISL_1832810, EPI_ISL_1832812, EPI_ISL_1832814, EPI_ISL_1832816, EPI_ISL_1832818, EPI_ISL_1832820, EPI_ISL_1832822, EPI_ISL_1832824, EPI_ISL_1832826, EPI_ISL_1832828, EPI_ISL_1832830, EPI_ISL_1832832, EPI_ISL_1832834, EPI_ISL_1832836, EPI_ISL_1832839, EPI_ISL_1832840, EPI_ISL_1832842, EPI_ISL_1832844, EPI_ISL_1832846, EPI_ISL_1832848, EPI_ISL_1832850, EPI_ISL_1832852, EPI_ISL_1832854, EPI_ISL_1832856, EPI_ISL_1832858, EPI_ISL_1832860, EPI_ISL_1832862, EPI_ISL_1832863, EPI_ISL_1832864, EPI_ISL_1832865, EPI_ISL_1832866, EPI_ISL_1832867, EPI_ISL_1832868, EPI_ISL_1832869, EPI_ISL_1832870, EPI_ISL_1978901, EPI_ISL_1978903, EPI_ISL_1978904, EPI_ISL_1978906, EPI_ISL_1978908, EPI_ISL_1978910, EPI_ISL_1978911, EPI_ISL_1978913, EPI_ISL_1978915, EPI_ISL_1978916, EPI_ISL_1978918, EPI_ISL_1978920, EPI_ISL_1978921, EPI_ISL_1978923, EPI_ISL_1978925, EPI_ISL_1978926, EPI_ISL_1978928, EPI_ISL_1978929, EPI_ISL_1978931, EPI_ISL_1978933, EPI_ISL_1978935, EPI_ISL_1832871, EPI_ISL_1978937, EPI_ISL_1832872, EPI_ISL_1978938, EPI_ISL_1832873, EPI_ISL_1832874, EPI_ISL_1832875, EPI_ISL_1978940, EPI_ISL_1832876, EPI_ISL_1832877, EPI_ISL_1832878, EPI_ISL_1832879, EPI_ISL_1832880, EPI_ISL_1832881, EPI_ISL_1832882, EPI_ISL_1978941, EPI_ISL_1832883, EPI_ISL_1832884, EPI_ISL_1832885, EPI_ISL_1832886, EPI_ISL_1832887, EPI_ISL_1978943, EPI_ISL_1832888, EPI_ISL_1832889, EPI_ISL_1832890, EPI_ISL_1832891, EPI_ISL_1978944, EPI_ISL_1978945, EPI_ISL_1978946, EPI_ISL_1978947, EPI_ISL_1978948, EPI_ISL_1832892, EPI_ISL_1978949, EPI_ISL_1832893, EPI_ISL_1978950, EPI_ISL_1832894, EPI_ISL_1978951, EPI_ISL_1832895, EPI_ISL_1832896, EPI_ISL_1832897, EPI_ISL_1832898, EPI_ISL_1832899, EPI_ISL_1832900, EPI_ISL_1832901, EPI_ISL_1832902, EPI_ISL_1832903, EPI_ISL_1832904, EPI_ISL_1832905, EPI_ISL_1832906, EPI_ISL_1832907, EPI_ISL_1832908, EPI_ISL_1832909, EPI_ISL_1832910, EPI_ISL_1832911, EPI_ISL_1832912, EPI_ISL_1832913, EPI_ISL_1832914, EPI_ISL_1832915, EPI_ISL_1832916, EPI_ISL_1832917, EPI_ISL_1832918, EPI_ISL_1832919, EPI_ISL_1832920, EPI_ISL_1832921, EPI_ISL_1832922, EPI_ISL_1832923, EPI_ISL_1832924, EPI_ISL_1832925, EPI_ISL_1832926, EPI_ISL_1832927, EPI_ISL_1832928, EPI_ISL_1832929, EPI_ISL_1832930, EPI_ISL_1832931, EPI_ISL_1832932, EPI_ISL_1832933, EPI_ISL_1832934, EPI_ISL_1832935, EPI_ISL_1832936, EPI_ISL_1832937, EPI_ISL_1832938, EPI_ISL_1832939, EPI_ISL_1832940, EPI_ISL_1832941, EPI_ISL_1832942, EPI_ISL_1832943, EPI_ISL_1832944, EPI_ISL_1832945, EPI_ISL_1832946, EPI_ISL_1832947, EPI_ISL_1832948, EPI_ISL_1832949, EPI_ISL_1832950, EPI_ISL_1832951, EPI_ISL_1832952, EPI_ISL_1832953, EPI_ISL_1832954, EPI_ISL_1832955, EPI_ISL_1832956, EPI_ISL_1832957, EPI_ISL_1832958, EPI_ISL_1832959, EPI_ISL_1832960, EPI_ISL_1832961, EPI_ISL_1832962, EPI_ISL_1832963, EPI_ISL_1832964, EPI_ISL_1832965, EPI_ISL_1832966, EPI_ISL_1832967, EPI_ISL_1832968, EPI_ISL_1832969, EPI_ISL_1832970, EPI_ISL_1832971, EPI_ISL_1832972, EPI_ISL_1832973, EPI_ISL_1832974, EPI_ISL_1832975, EPI_ISL_1832976, EPI_ISL_1832977, EPI_ISL_1832978, EPI_ISL_1832979, EPI_ISL_1832980, EPI_ISL_1832981, EPI_ISL_1832982, EPI_ISL_1832983, EPI_ISL_1832984, EPI_ISL_1832985, EPI_ISL_1832986, EPI_ISL_1832987, EPI_ISL_1832988, EPI_ISL_1832989, EPI_ISL_1832990, EPI_ISL_1832991, EPI_ISL_1832992, EPI_ISL_1832993, EPI_ISL_1832994, EPI_ISL_1832995, EPI_ISL_1832996, EPI_ISL_1832997, EPI_ISL_1832998, EPI_ISL_1832999, EPI_ISL_1833000, EPI_ISL_1833001, EPI_ISL_2240424, EPI_ISL_2240425, EPI_ISL_2240426, EPI_ISL_2240427, EPI_ISL_2240428, EPI_ISL_2240429, EPI_ISL_2240430, EPI_ISL_2240431, EPI_ISL_2240432, EPI_ISL_2240433, EPI_ISL_2240434, EPI_ISL_2240435, EPI_ISL_2240436, EPI_ISL_2240437, EPI_ISL_2240438, EPI_ISL_2240439, EPI_ISL_2240440, EPI_ISL_2240441, EPI_ISL_2240442, EPI_ISL_2240443, EPI_ISL_2240444, EPI_ISL_453545, EPI_ISL_448978, EPI_ISL_448979, EPI_ISL_448980, EPI_ISL_448981, EPI_ISL_448982, EPI_ISL_453546, EPI_ISL_448983, EPI_ISL_448984, EPI_ISL_448985, EPI_ISL_448986, EPI_ISL_448987, EPI_ISL_448988, EPI_ISL_448989, EPI_ISL_448990, EPI_ISL_448991, EPI_ISL_448992, EPI_ISL_448993, EPI_ISL_453547, EPI_ISL_448994, EPI_ISL_448995, EPI_ISL_480329, EPI_ISL_448996, EPI_ISL_453548, EPI_ISL_448997, EPI_ISL_453549, EPI_ISL_480330, EPI_ISL_448998, EPI_ISL_453550, EPI_ISL_448999, EPI_ISL_449000, EPI_ISL_449001, EPI_ISL_453551, EPI_ISL_449002, EPI_ISL_453552, EPI_ISL_449003, EPI_ISL_449004, EPI_ISL_449005, EPI_ISL_449006, EPI_ISL_453553, EPI_ISL_449007, EPI_ISL_449008, EPI_ISL_449009, EPI_ISL_449010, EPI_ISL_449011, EPI_ISL_449012, EPI_ISL_453554, EPI_ISL_449013, EPI_ISL_453555, EPI_ISL_449014, EPI_ISL_449015, EPI_ISL_449016, EPI_ISL_449017, EPI_ISL_449018, EPI_ISL_449019, EPI_ISL_449020, EPI_ISL_453556, EPI_ISL_449021, EPI_ISL_449022, EPI_ISL_449023, EPI_ISL_449024, EPI_ISL_449025, EPI_ISL_449026, EPI_ISL_449027, EPI_ISL_449028, EPI_ISL_449029, EPI_ISL_449030, EPI_ISL_449031, EPI_ISL_449032, EPI_ISL_449033, EPI_ISL_449034, EPI_ISL_449035, EPI_ISL_449036, EPI_ISL_449037, EPI_ISL_449038, EPI_ISL_449039, EPI_ISL_449040, EPI_ISL_449041, EPI_ISL_449042, EPI_ISL_449043, EPI_ISL_449044, EPI_ISL_449045, EPI_ISL_457326, EPI_ISL_449046, EPI_ISL_449047, EPI_ISL_449048, EPI_ISL_449049, EPI_ISL_449050, EPI_ISL_449051, EPI_ISL_449052, EPI_ISL_449053, EPI_ISL_449054, EPI_ISL_449055, EPI_ISL_461805, EPI_ISL_449056, EPI_ISL_449057, EPI_ISL_449058, EPI_ISL_449059, EPI_ISL_449060, EPI_ISL_449061, EPI_ISL_449062, EPI_ISL_449063, EPI_ISL_449064, EPI_ISL_449065, EPI_ISL_457327, EPI_ISL_449066, EPI_ISL_449067, EPI_ISL_449068, EPI_ISL_449069, EPI_ISL_449070, EPI_ISL_449071, EPI_ISL_449072, EPI_ISL_449073, EPI_ISL_449074, EPI_ISL_449075, EPI_ISL_449076, EPI_ISL_449077, EPI_ISL_449078, EPI_ISL_449079, EPI_ISL_449080, EPI_ISL_449081, EPI_ISL_461806, EPI_ISL_449082, EPI_ISL_449083, EPI_ISL_449084, EPI_ISL_449085, EPI_ISL_449086, EPI_ISL_449087, EPI_ISL_449088, EPI_ISL_449089, EPI_ISL_449090, EPI_ISL_449091, EPI_ISL_449092, EPI_ISL_449093, EPI_ISL_449094, EPI_ISL_449095, EPI_ISL_449096, EPI_ISL_449097, EPI_ISL_449098, EPI_ISL_449099, EPI_ISL_449100, EPI_ISL_449101, EPI_ISL_449102, EPI_ISL_449103, EPI_ISL_449104, EPI_ISL_449105, EPI_ISL_449106, EPI_ISL_449107, EPI_ISL_449108, EPI_ISL_449109, EPI_ISL_449110, EPI_ISL_449111, EPI_ISL_449112, EPI_ISL_449113, EPI_ISL_449114, EPI_ISL_449115, EPI_ISL_449116, EPI_ISL_449117, EPI_ISL_449118, EPI_ISL_449119, EPI_ISL_449120, EPI_ISL_449121, EPI_ISL_449122, EPI_ISL_449123, EPI_ISL_449124, EPI_ISL_449125, EPI_ISL_449126, EPI_ISL_449127, EPI_ISL_449128, EPI_ISL_449129, EPI_ISL_449130, EPI_ISL_449131, EPI_ISL_449132, EPI_ISL_449133, EPI_ISL_449134, EPI_ISL_449135, EPI_ISL_449136, EPI_ISL_449137, EPI_ISL_449138, EPI_ISL_449139, EPI_ISL_449140, EPI_ISL_449141, EPI_ISL_449142, EPI_ISL_449143, EPI_ISL_449144, EPI_ISL_449145, EPI_ISL_449146, EPI_ISL_449147, EPI_ISL_449148, EPI_ISL_449149, EPI_ISL_449150, EPI_ISL_449151, EPI_ISL_449152, EPI_ISL_449153, EPI_ISL_449154, EPI_ISL_449155, EPI_ISL_449156, EPI_ISL_449157, EPI_ISL_449158, EPI_ISL_449159, EPI_ISL_449160, EPI_ISL_449161, EPI_ISL_449162, EPI_ISL_449163, EPI_ISL_449164, EPI_ISL_449165, EPI_ISL_449166, EPI_ISL_449167, EPI_ISL_449168, EPI_ISL_449169, EPI_ISL_449170, EPI_ISL_449171, EPI_ISL_449172, EPI_ISL_449173, EPI_ISL_449174, EPI_ISL_449175, EPI_ISL_448223, EPI_ISL_448224, EPI_ISL_448225, EPI_ISL_448226, EPI_ISL_448227, EPI_ISL_448228, EPI_ISL_448229, EPI_ISL_448230, EPI_ISL_448231, EPI_ISL_448232, EPI_ISL_448233, EPI_ISL_448234, EPI_ISL_448235, EPI_ISL_448236, EPI_ISL_448237, EPI_ISL_448238, EPI_ISL_448239, EPI_ISL_448240, EPI_ISL_448241, EPI_ISL_448242, EPI_ISL_448243, EPI_ISL_448244, EPI_ISL_448245, EPI_ISL_448246, EPI_ISL_448247, EPI_ISL_448248, EPI_ISL_448249, EPI_ISL_448250, EPI_ISL_448251, EPI_ISL_448252, EPI_ISL_448253, EPI_ISL_448254, EPI_ISL_448255, EPI_ISL_448256, EPI_ISL_448258, EPI_ISL_448259, EPI_ISL_448260, EPI_ISL_448261, EPI_ISL_448262, EPI_ISL_448263, EPI_ISL_448264, EPI_ISL_448265, EPI_ISL_448266, EPI_ISL_448267, EPI_ISL_448268, EPI_ISL_448269, EPI_ISL_448270, EPI_ISL_448271, EPI_ISL_448272, EPI_ISL_448273, EPI_ISL_448274, EPI_ISL_448275, EPI_ISL_448276, EPI_ISL_448277, EPI_ISL_448278, EPI_ISL_448279, EPI_ISL_448280, EPI_ISL_448281, EPI_ISL_448282, EPI_ISL_448283, EPI_ISL_448284, EPI_ISL_448285, EPI_ISL_448286, EPI_ISL_448287, EPI_ISL_448288, EPI_ISL_448289, EPI_ISL_448290, EPI_ISL_448291, EPI_ISL_448292, EPI_ISL_448293, EPI_ISL_448294, EPI_ISL_448295, EPI_ISL_448296, EPI_ISL_448297, EPI_ISL_448298, EPI_ISL_448299, EPI_ISL_448300, EPI_ISL_448301, EPI_ISL_448302, EPI_ISL_448303, EPI_ISL_448304, EPI_ISL_448305, EPI_ISL_448306, EPI_ISL_448307, EPI_ISL_448308, EPI_ISL_453557, EPI_ISL_461807, EPI_ISL_461808, EPI_ISL_461809, EPI_ISL_461810, EPI_ISL_461811, EPI_ISL_453558, EPI_ISL_453559, EPI_ISL_453560, EPI_ISL_461812, EPI_ISL_461813, EPI_ISL_453561, EPI_ISL_453562, EPI_ISL_453563, EPI_ISL_453564, EPI_ISL_461814, EPI_ISL_453565, EPI_ISL_453566, EPI_ISL_453567, EPI_ISL_453568, EPI_ISL_453569, EPI_ISL_453570, EPI_ISL_453571, EPI_ISL_453572, EPI_ISL_461815, EPI_ISL_453573, EPI_ISL_453574, EPI_ISL_453575, EPI_ISL_453576, EPI_ISL_453577, EPI_ISL_453578, EPI_ISL_453579, EPI_ISL_453580, EPI_ISL_461816, EPI_ISL_461817, EPI_ISL_461818, EPI_ISL_461819, EPI_ISL_461820, EPI_ISL_461821, EPI_ISL_461822, EPI_ISL_461823, EPI_ISL_461824, EPI_ISL_453581, EPI_ISL_461825, EPI_ISL_461826, EPI_ISL_453582, EPI_ISL_461827, EPI_ISL_453583, EPI_ISL_453584, EPI_ISL_453585, EPI_ISL_453586, EPI_ISL_453587, EPI_ISL_453588, EPI_ISL_453589, EPI_ISL_453590, EPI_ISL_453591, EPI_ISL_461828, EPI_ISL_453592, EPI_ISL_453593, EPI_ISL_453594, EPI_ISL_461829, EPI_ISL_453595, EPI_ISL_453596, EPI_ISL_448309, EPI_ISL_448310, EPI_ISL_448311, EPI_ISL_448312, EPI_ISL_448313, EPI_ISL_448314, EPI_ISL_453597, EPI_ISL_448315, EPI_ISL_448316, EPI_ISL_453598, EPI_ISL_453599, EPI_ISL_453600, EPI_ISL_448317, EPI_ISL_448318, EPI_ISL_448319, EPI_ISL_448320, EPI_ISL_453601, EPI_ISL_453602, EPI_ISL_453603, EPI_ISL_448321, EPI_ISL_453604, EPI_ISL_453605, EPI_ISL_453606, EPI_ISL_448322, EPI_ISL_448323, EPI_ISL_453607, EPI_ISL_453608, EPI_ISL_453609, EPI_ISL_448324, EPI_ISL_453610, EPI_ISL_448325, EPI_ISL_453611, EPI_ISL_448326, EPI_ISL_448327, EPI_ISL_453612, EPI_ISL_453613, EPI_ISL_461830, EPI_ISL_461831, EPI_ISL_448328, EPI_ISL_448329, EPI_ISL_448330, EPI_ISL_461832, EPI_ISL_448331, EPI_ISL_448332, EPI_ISL_448333, EPI_ISL_448334, EPI_ISL_448335, EPI_ISL_448336, EPI_ISL_448337, EPI_ISL_448338, EPI_ISL_461833, EPI_ISL_461834, EPI_ISL_448339, EPI_ISL_448340, EPI_ISL_461835, EPI_ISL_448341, EPI_ISL_448342, EPI_ISL_461836, EPI_ISL_448343, EPI_ISL_461837, EPI_ISL_448344, EPI_ISL_461838, EPI_ISL_448345, EPI_ISL_461839, EPI_ISL_461840, EPI_ISL_448346, EPI_ISL_448347, EPI_ISL_448348, EPI_ISL_461841, EPI_ISL_461842, EPI_ISL_448349, EPI_ISL_461843, EPI_ISL_461844, EPI_ISL_461845, EPI_ISL_448350, EPI_ISL_461846, EPI_ISL_448351, EPI_ISL_448352, EPI_ISL_448353, EPI_ISL_448354, EPI_ISL_461847, EPI_ISL_448355, EPI_ISL_448356, EPI_ISL_448357, EPI_ISL_448358, EPI_ISL_448359, EPI_ISL_461848, EPI_ISL_461849, EPI_ISL_461850, EPI_ISL_448360, EPI_ISL_448361, EPI_ISL_461851, EPI_ISL_461852, EPI_ISL_461853, EPI_ISL_448362, EPI_ISL_448363, EPI_ISL_448364, EPI_ISL_448365, EPI_ISL_448366, EPI_ISL_448367, EPI_ISL_448368, EPI_ISL_448369, EPI_ISL_448370, EPI_ISL_448371, EPI_ISL_448372, EPI_ISL_448373, EPI_ISL_448374, EPI_ISL_448375, EPI_ISL_448376, EPI_ISL_448377, EPI_ISL_448378, EPI_ISL_448379, EPI_ISL_448380, EPI_ISL_448381, EPI_ISL_448382, EPI_ISL_448383, EPI_ISL_448384, EPI_ISL_448385, EPI_ISL_448386, EPI_ISL_448387, EPI_ISL_461854, EPI_ISL_448388, EPI_ISL_457328, EPI_ISL_457329, EPI_ISL_457330, EPI_ISL_457331, EPI_ISL_457332, EPI_ISL_457333, EPI_ISL_457334, EPI_ISL_457335, EPI_ISL_457336, EPI_ISL_457337, EPI_ISL_457338, EPI_ISL_457339, EPI_ISL_457340, EPI_ISL_457341, EPI_ISL_457342, EPI_ISL_457343, EPI_ISL_457344, EPI_ISL_457345, EPI_ISL_457346, EPI_ISL_457347, EPI_ISL_457348, EPI_ISL_472291, EPI_ISL_472292, EPI_ISL_478719, EPI_ISL_461855, EPI_ISL_461856, EPI_ISL_472293, EPI_ISL_461857, EPI_ISL_461858, EPI_ISL_461859, EPI_ISL_461860, EPI_ISL_461861, EPI_ISL_472294, EPI_ISL_472295, EPI_ISL_457349, EPI_ISL_461862, EPI_ISL_461863, EPI_ISL_461864, EPI_ISL_461865, EPI_ISL_461866, EPI_ISL_461867, EPI_ISL_461868, EPI_ISL_461869, EPI_ISL_461870, EPI_ISL_461871, EPI_ISL_461872, EPI_ISL_461873, EPI_ISL_461874, EPI_ISL_461875, EPI_ISL_461876, EPI_ISL_461877, EPI_ISL_461878, EPI_ISL_461879, EPI_ISL_461880, EPI_ISL_461881, EPI_ISL_461882, EPI_ISL_461883, EPI_ISL_457350, EPI_ISL_457351, EPI_ISL_457352, EPI_ISL_457353, EPI_ISL_457354, EPI_ISL_457355, EPI_ISL_457356, EPI_ISL_461884, EPI_ISL_457357, EPI_ISL_457358, EPI_ISL_457359, EPI_ISL_457360, EPI_ISL_457361, EPI_ISL_457362, EPI_ISL_457363, EPI_ISL_457364, EPI_ISL_457365, EPI_ISL_461885, EPI_ISL_457366, EPI_ISL_457367, EPI_ISL_457368, EPI_ISL_457369, EPI_ISL_457370, EPI_ISL_461886, EPI_ISL_457371, EPI_ISL_457372, EPI_ISL_457373, EPI_ISL_457374, EPI_ISL_457375, EPI_ISL_457376, EPI_ISL_457377, EPI_ISL_457378, EPI_ISL_457379, EPI_ISL_457380, EPI_ISL_457381, EPI_ISL_457382, EPI_ISL_457383, EPI_ISL_457384, EPI_ISL_457385, EPI_ISL_457386, EPI_ISL_457387, EPI_ISL_457388, EPI_ISL_457389, EPI_ISL_457390, EPI_ISL_457391, EPI_ISL_457392, EPI_ISL_457393, EPI_ISL_457394, EPI_ISL_457395, EPI_ISL_457396, EPI_ISL_457397, EPI_ISL_457398, EPI_ISL_457399, EPI_ISL_457400, EPI_ISL_457401, EPI_ISL_457402, EPI_ISL_457403, EPI_ISL_457404, EPI_ISL_457405, EPI_ISL_457406, EPI_ISL_457407, EPI_ISL_457408, EPI_ISL_457409, EPI_ISL_457410, EPI_ISL_472296, EPI_ISL_472297, EPI_ISL_472298, EPI_ISL_472299, EPI_ISL_472300, EPI_ISL_472301, EPI_ISL_472302, EPI_ISL_472303, EPI_ISL_472304, EPI_ISL_472305, EPI_ISL_472306, EPI_ISL_461887, EPI_ISL_461888, EPI_ISL_461889, EPI_ISL_461890, EPI_ISL_457411, EPI_ISL_457412, EPI_ISL_457413, EPI_ISL_457414, EPI_ISL_457415, EPI_ISL_461891, EPI_ISL_461892, EPI_ISL_472307, EPI_ISL_461893, EPI_ISL_457416, EPI_ISL_457417, EPI_ISL_457418, EPI_ISL_457419, EPI_ISL_457420, EPI_ISL_457421, EPI_ISL_457422, EPI_ISL_457423, EPI_ISL_457424, EPI_ISL_457425, EPI_ISL_457426, EPI_ISL_457427, EPI_ISL_457428, EPI_ISL_457429, EPI_ISL_457430, EPI_ISL_457431, EPI_ISL_457432, EPI_ISL_457433, EPI_ISL_457434, EPI_ISL_457435, EPI_ISL_457436, EPI_ISL_457437, EPI_ISL_457438, EPI_ISL_457439, EPI_ISL_457440, EPI_ISL_457441, EPI_ISL_457442, EPI_ISL_457443, EPI_ISL_457444, EPI_ISL_457445, EPI_ISL_457446, EPI_ISL_457447, EPI_ISL_457448, EPI_ISL_457449, EPI_ISL_457450, EPI_ISL_457451, EPI_ISL_457452, EPI_ISL_472308, EPI_ISL_472309, EPI_ISL_472310, EPI_ISL_472311, EPI_ISL_472312, EPI_ISL_472313, EPI_ISL_472314, EPI_ISL_472315, EPI_ISL_472316, EPI_ISL_472317, EPI_ISL_472318, EPI_ISL_472319, EPI_ISL_472320, EPI_ISL_472321, EPI_ISL_472322, EPI_ISL_457453, EPI_ISL_457454, EPI_ISL_457455, EPI_ISL_457456, EPI_ISL_457457, EPI_ISL_457458, EPI_ISL_457459, EPI_ISL_457460, EPI_ISL_457461, EPI_ISL_457462, EPI_ISL_457463, EPI_ISL_457464, EPI_ISL_457465, EPI_ISL_457466, EPI_ISL_457467, EPI_ISL_457468, EPI_ISL_457469, EPI_ISL_457470, EPI_ISL_457471, EPI_ISL_457472, EPI_ISL_457473, EPI_ISL_457474, EPI_ISL_457475, EPI_ISL_457476, EPI_ISL_457477, EPI_ISL_457478, EPI_ISL_457479, EPI_ISL_457480, EPI_ISL_457481, EPI_ISL_457482, EPI_ISL_457483, EPI_ISL_457484, EPI_ISL_457485, EPI_ISL_457486, EPI_ISL_457487, EPI_ISL_457488, EPI_ISL_457489, EPI_ISL_457490, EPI_ISL_457491, EPI_ISL_457492, EPI_ISL_457493, EPI_ISL_457494, EPI_ISL_457495, EPI_ISL_457496, EPI_ISL_457497, EPI_ISL_457498, EPI_ISL_457499, EPI_ISL_457500, EPI_ISL_457501, EPI_ISL_457502, EPI_ISL_457503, EPI_ISL_457504, EPI_ISL_457505, EPI_ISL_457506, EPI_ISL_457507, EPI_ISL_457508, EPI_ISL_457509, EPI_ISL_457510, EPI_ISL_457511, EPI_ISL_457512, EPI_ISL_457513, EPI_ISL_457514, EPI_ISL_457515, EPI_ISL_457516, EPI_ISL_457517, EPI_ISL_457518, EPI_ISL_457519, EPI_ISL_472323, EPI_ISL_472324, EPI_ISL_472325, EPI_ISL_472326, EPI_ISL_472327, EPI_ISL_472328, EPI_ISL_457520, EPI_ISL_457521, EPI_ISL_457522, EPI_ISL_457523, EPI_ISL_457524, EPI_ISL_457525, EPI_ISL_457526, EPI_ISL_457527, EPI_ISL_457528, EPI_ISL_457529, EPI_ISL_457530, EPI_ISL_457531, EPI_ISL_457532, EPI_ISL_457533, EPI_ISL_457534, EPI_ISL_457535, EPI_ISL_457536, EPI_ISL_457537, EPI_ISL_457538, EPI_ISL_457539, EPI_ISL_457540, EPI_ISL_457541, EPI_ISL_457542, EPI_ISL_457543, EPI_ISL_457544, EPI_ISL_457545, EPI_ISL_457546, EPI_ISL_457547, EPI_ISL_457548, EPI_ISL_457549, EPI_ISL_457550, EPI_ISL_457551, EPI_ISL_457552, EPI_ISL_457553, EPI_ISL_457554, EPI_ISL_457555, EPI_ISL_457556, EPI_ISL_457557, EPI_ISL_457558, EPI_ISL_457559, EPI_ISL_457560, EPI_ISL_457561, EPI_ISL_457562, EPI_ISL_457563, EPI_ISL_457564, EPI_ISL_457565, EPI_ISL_457566, EPI_ISL_457567, EPI_ISL_457568, EPI_ISL_457569, EPI_ISL_457570, EPI_ISL_457571, EPI_ISL_457572, EPI_ISL_472329, EPI_ISL_472330, EPI_ISL_472331, EPI_ISL_499591, EPI_ISL_472332, EPI_ISL_472333, EPI_ISL_472334, EPI_ISL_472335, EPI_ISL_484328, EPI_ISL_472336, EPI_ISL_472337, EPI_ISL_472338, EPI_ISL_472339, EPI_ISL_499592, EPI_ISL_499562, EPI_ISL_499599, EPI_ISL_472340, EPI_ISL_472341, EPI_ISL_484329, EPI_ISL_499603, EPI_ISL_472342, EPI_ISL_472343, EPI_ISL_472344, EPI_ISL_472345, EPI_ISL_472346, EPI_ISL_484330, EPI_ISL_484331, EPI_ISL_484332, EPI_ISL_499588, EPI_ISL_472347, EPI_ISL_484333, EPI_ISL_484334, EPI_ISL_472348, EPI_ISL_472349, EPI_ISL_499495, EPI_ISL_499623, EPI_ISL_472350, EPI_ISL_472351, EPI_ISL_472352, EPI_ISL_472353, EPI_ISL_499601, EPI_ISL_472354, EPI_ISL_478720, EPI_ISL_472355, EPI_ISL_472356, EPI_ISL_472357, EPI_ISL_472358, EPI_ISL_472359, EPI_ISL_472360, EPI_ISL_472361, EPI_ISL_472362, EPI_ISL_472363, EPI_ISL_472364, EPI_ISL_472365, EPI_ISL_472366, EPI_ISL_472367, EPI_ISL_472368, EPI_ISL_472369, EPI_ISL_472370, EPI_ISL_472371, EPI_ISL_472372, EPI_ISL_472373, EPI_ISL_472374, EPI_ISL_472375, EPI_ISL_472376, EPI_ISL_472377, EPI_ISL_472378, EPI_ISL_472379, EPI_ISL_472380, EPI_ISL_472381, EPI_ISL_472382, EPI_ISL_472383, EPI_ISL_490496, EPI_ISL_490497, EPI_ISL_490498, EPI_ISL_490499, EPI_ISL_490500, EPI_ISL_490501, EPI_ISL_490502, EPI_ISL_490503, EPI_ISL_499479, EPI_ISL_490504, EPI_ISL_499631, EPI_ISL_490505, EPI_ISL_490506, EPI_ISL_490507, EPI_ISL_490508, EPI_ISL_499490, EPI_ISL_490509, EPI_ISL_490510, EPI_ISL_490511, EPI_ISL_490512, EPI_ISL_490513, EPI_ISL_490514, EPI_ISL_490515, EPI_ISL_490516, EPI_ISL_490517, EPI_ISL_490518, EPI_ISL_490519, EPI_ISL_490520, EPI_ISL_490521, EPI_ISL_490522, EPI_ISL_490523, EPI_ISL_490524, EPI_ISL_490525, EPI_ISL_490526, EPI_ISL_490527, EPI_ISL_490528, EPI_ISL_490529, EPI_ISL_490530, EPI_ISL_490531, EPI_ISL_490532, EPI_ISL_490533, EPI_ISL_490534, EPI_ISL_490535, EPI_ISL_490536, EPI_ISL_490537, EPI_ISL_490538, EPI_ISL_490539, EPI_ISL_490540, EPI_ISL_490541, EPI_ISL_490542, EPI_ISL_490543, EPI_ISL_490544, EPI_ISL_490545, EPI_ISL_490546, EPI_ISL_490547, EPI_ISL_490548, EPI_ISL_490549, EPI_ISL_490550, EPI_ISL_490551, EPI_ISL_490552, EPI_ISL_490553, EPI_ISL_490554, EPI_ISL_529240, EPI_ISL_529241, EPI_ISL_529415, EPI_ISL_529242, EPI_ISL_540691, EPI_ISL_529413, EPI_ISL_529416, EPI_ISL_529286, EPI_ISL_529294, EPI_ISL_549477, EPI_ISL_549382, EPI_ISL_490555, EPI_ISL_529290, EPI_ISL_549478, EPI_ISL_549353, EPI_ISL_572419, EPI_ISL_529243, EPI_ISL_493541, EPI_ISL_529244, EPI_ISL_529245, EPI_ISL_529246, EPI_ISL_572842, EPI_ISL_529487, EPI_ISL_529477, EPI_ISL_572615, EPI_ISL_490556, EPI_ISL_493542, EPI_ISL_572462, EPI_ISL_549359, EPI_ISL_484335, EPI_ISL_484336, EPI_ISL_484337, EPI_ISL_484338, EPI_ISL_490557, EPI_ISL_490558, EPI_ISL_490559, EPI_ISL_529247, EPI_ISL_529459, EPI_ISL_540692, EPI_ISL_540693, EPI_ISL_529248, EPI_ISL_529238, EPI_ISL_529506, EPI_ISL_493543, EPI_ISL_529249, EPI_ISL_493544, EPI_ISL_493545, EPI_ISL_507130, EPI_ISL_529250, EPI_ISL_529526, EPI_ISL_493546, EPI_ISL_540694, EPI_ISL_529422, EPI_ISL_540695, EPI_ISL_529273, EPI_ISL_529507, EPI_ISL_529457, EPI_ISL_704709, EPI_ISL_706356, EPI_ISL_704711, EPI_ISL_706357, EPI_ISL_704908, EPI_ISL_706358, EPI_ISL_702873, EPI_ISL_704714, EPI_ISL_703974, EPI_ISL_706359, EPI_ISL_704887, EPI_ISL_704890, EPI_ISL_704716, EPI_ISL_725105, EPI_ISL_706360, EPI_ISL_704788, EPI_ISL_512366, EPI_ISL_584716, EPI_ISL_512367, EPI_ISL_512368, EPI_ISL_512369, EPI_ISL_512370, EPI_ISL_512371, EPI_ISL_512372, EPI_ISL_512373, EPI_ISL_512374, EPI_ISL_512375, EPI_ISL_512376, EPI_ISL_512377, EPI_ISL_512378, EPI_ISL_572717, EPI_ISL_572563, EPI_ISL_573414, EPI_ISL_529417, EPI_ISL_529476, EPI_ISL_572764, EPI_ISL_549479, EPI_ISL_572814, EPI_ISL_549350, EPI_ISL_572730, EPI_ISL_540696, EPI_ISL_572718, EPI_ISL_529388, EPI_ISL_573415, EPI_ISL_549351, EPI_ISL_549344, EPI_ISL_572607, EPI_ISL_572399, EPI_ISL_549355, EPI_ISL_572831, EPI_ISL_572583, EPI_ISL_529492, EPI_ISL_540697, EPI_ISL_573416, EPI_ISL_572719, EPI_ISL_549367, EPI_ISL_529488, EPI_ISL_572720, EPI_ISL_572400, EPI_ISL_549480, EPI_ISL_529292, EPI_ISL_572732, EPI_ISL_529469, EPI_ISL_577096, EPI_ISL_584717, EPI_ISL_577097, EPI_ISL_584718, EPI_ISL_572785, EPI_ISL_572651, EPI_ISL_572498, EPI_ISL_572486, EPI_ISL_573417, EPI_ISL_572793, EPI_ISL_540698, EPI_ISL_549481, EPI_ISL_549482, EPI_ISL_549349, EPI_ISL_549384, EPI_ISL_549377, EPI_ISL_549483, EPI_ISL_549484, EPI_ISL_549485, EPI_ISL_549336, EPI_ISL_549368, EPI_ISL_725106, EPI_ISL_549378, EPI_ISL_549486, EPI_ISL_725107, EPI_ISL_725108, EPI_ISL_725109, EPI_ISL_549383, EPI_ISL_725110, EPI_ISL_549487, EPI_ISL_549488, EPI_ISL_725111, EPI_ISL_549373, EPI_ISL_549379, EPI_ISL_549489, EPI_ISL_549490, EPI_ISL_637589, EPI_ISL_549369, EPI_ISL_549370, EPI_ISL_595158, EPI_ISL_584719, EPI_ISL_595159, EPI_ISL_584720, EPI_ISL_584721, EPI_ISL_595160, EPI_ISL_595161, EPI_ISL_584722, EPI_ISL_595162, EPI_ISL_584723, EPI_ISL_584724, EPI_ISL_584725, EPI_ISL_584726, EPI_ISL_584727, EPI_ISL_595163, EPI_ISL_595164, EPI_ISL_595165, EPI_ISL_595166, EPI_ISL_595167, EPI_ISL_584728, EPI_ISL_595168, EPI_ISL_595169, EPI_ISL_595170, EPI_ISL_595171, EPI_ISL_595172, EPI_ISL_595173, EPI_ISL_595174, EPI_ISL_595175, EPI_ISL_595176, EPI_ISL_626860, EPI_ISL_626893, EPI_ISL_626741, EPI_ISL_626819, EPI_ISL_595177, EPI_ISL_595178, EPI_ISL_626704, EPI_ISL_626753, EPI_ISL_627180, EPI_ISL_627142, EPI_ISL_627570, EPI_ISL_595179, EPI_ISL_627571, EPI_ISL_626956, EPI_ISL_626681, EPI_ISL_626765, EPI_ISL_627572, EPI_ISL_627573, EPI_ISL_627574, EPI_ISL_627575, EPI_ISL_627576, EPI_ISL_627577, EPI_ISL_626700, EPI_ISL_627578, EPI_ISL_626698, EPI_ISL_627579, EPI_ISL_627580, EPI_ISL_627581, EPI_ISL_627582, EPI_ISL_627583, EPI_ISL_626779, EPI_ISL_626808, EPI_ISL_595180, EPI_ISL_577098, EPI_ISL_577099, EPI_ISL_595181, EPI_ISL_577100, EPI_ISL_577101, EPI_ISL_584729, EPI_ISL_584730, EPI_ISL_595182, EPI_ISL_577102, EPI_ISL_577103, EPI_ISL_584731, EPI_ISL_577104, EPI_ISL_584732, EPI_ISL_584733, EPI_ISL_595183, EPI_ISL_595184, EPI_ISL_627584, EPI_ISL_595185, EPI_ISL_584734, EPI_ISL_595186, EPI_ISL_627585, EPI_ISL_584735, EPI_ISL_595187, EPI_ISL_584736, EPI_ISL_595188, EPI_ISL_584737, EPI_ISL_595189, EPI_ISL_584738, EPI_ISL_584739, EPI_ISL_595190, EPI_ISL_595191, EPI_ISL_577105, EPI_ISL_595192, EPI_ISL_577106, EPI_ISL_584740, EPI_ISL_595193, EPI_ISL_577107, EPI_ISL_595194, EPI_ISL_584741, EPI_ISL_577108, EPI_ISL_577109, EPI_ISL_584742, EPI_ISL_595195, EPI_ISL_584743, EPI_ISL_595196, EPI_ISL_595197, EPI_ISL_584744, EPI_ISL_595198, EPI_ISL_595199, EPI_ISL_626930, EPI_ISL_584745, EPI_ISL_584746, EPI_ISL_584747, EPI_ISL_584748, EPI_ISL_584749, EPI_ISL_595200, EPI_ISL_595201, EPI_ISL_595202, EPI_ISL_595203, EPI_ISL_595204, EPI_ISL_595205, EPI_ISL_595206, EPI_ISL_595207, EPI_ISL_595208, EPI_ISL_595209, EPI_ISL_595210, EPI_ISL_595211, EPI_ISL_595212, EPI_ISL_595213, EPI_ISL_595214, EPI_ISL_595215, EPI_ISL_595216, EPI_ISL_595217, EPI_ISL_595218, EPI_ISL_627099, EPI_ISL_627586, EPI_ISL_626701, EPI_ISL_626795, EPI_ISL_627587, EPI_ISL_626868, EPI_ISL_627588, EPI_ISL_626744, EPI_ISL_627589, EPI_ISL_627590, EPI_ISL_627591, EPI_ISL_627198, EPI_ISL_626660, EPI_ISL_627592, EPI_ISL_627009, EPI_ISL_626737, EPI_ISL_626656, EPI_ISL_626745, EPI_ISL_626657, EPI_ISL_626954, EPI_ISL_627300, EPI_ISL_626914, EPI_ISL_627593, EPI_ISL_627594, EPI_ISL_626705, EPI_ISL_626964, EPI_ISL_627595, EPI_ISL_627596, EPI_ISL_595219, EPI_ISL_595220, EPI_ISL_595221, EPI_ISL_595222, EPI_ISL_595223, EPI_ISL_595224, EPI_ISL_595225, EPI_ISL_595226, EPI_ISL_595227, EPI_ISL_595228, EPI_ISL_595229, EPI_ISL_595230, EPI_ISL_595231, EPI_ISL_627597, EPI_ISL_627598, EPI_ISL_627599, EPI_ISL_627600, EPI_ISL_627601, EPI_ISL_627602, EPI_ISL_627603, EPI_ISL_627604, EPI_ISL_627605, EPI_ISL_627606, EPI_ISL_627607, EPI_ISL_627213, EPI_ISL_626751, EPI_ISL_627608, EPI_ISL_627609, EPI_ISL_627610, EPI_ISL_627148, EPI_ISL_627611, EPI_ISL_626864, EPI_ISL_627612, EPI_ISL_627170, EPI_ISL_627193, EPI_ISL_627080, EPI_ISL_627613, EPI_ISL_627614, EPI_ISL_626702, EPI_ISL_626759, EPI_ISL_626667, EPI_ISL_626756, EPI_ISL_626894, EPI_ISL_627615, EPI_ISL_627616, EPI_ISL_627617, EPI_ISL_725112, EPI_ISL_725113, EPI_ISL_725114, EPI_ISL_725115, EPI_ISL_725116, EPI_ISL_725117, EPI_ISL_725118, EPI_ISL_725119, EPI_ISL_725120, EPI_ISL_725121, EPI_ISL_725122, EPI_ISL_725123, EPI_ISL_665444, EPI_ISL_725124, EPI_ISL_725125, EPI_ISL_725126, EPI_ISL_725127, EPI_ISL_725128, EPI_ISL_725129, EPI_ISL_665354, EPI_ISL_725130, EPI_ISL_665355, EPI_ISL_725131, EPI_ISL_725132, EPI_ISL_725133, EPI_ISL_725134, EPI_ISL_725135, EPI_ISL_725136, EPI_ISL_725137, EPI_ISL_665587, EPI_ISL_665293, EPI_ISL_627618, EPI_ISL_627214, EPI_ISL_650181, EPI_ISL_627619, EPI_ISL_626693, EPI_ISL_627620, EPI_ISL_627621, EPI_ISL_627622, EPI_ISL_627081, EPI_ISL_627623, EPI_ISL_627624, EPI_ISL_627625, EPI_ISL_627098, EPI_ISL_626955, EPI_ISL_627626, EPI_ISL_627627, EPI_ISL_627628, EPI_ISL_627629, EPI_ISL_627630, EPI_ISL_627631, EPI_ISL_627121, EPI_ISL_627632, EPI_ISL_627041, EPI_ISL_627633, EPI_ISL_627634, EPI_ISL_627635, EPI_ISL_626663, EPI_ISL_627636, EPI_ISL_627637, EPI_ISL_627638, EPI_ISL_626790, EPI_ISL_627187, EPI_ISL_627639, EPI_ISL_627640, EPI_ISL_627641, EPI_ISL_627642, EPI_ISL_650322, EPI_ISL_652348, EPI_ISL_651250, EPI_ISL_627643, EPI_ISL_627644, EPI_ISL_651349, EPI_ISL_650224, EPI_ISL_627645, EPI_ISL_627646, EPI_ISL_627647, EPI_ISL_627648, EPI_ISL_627649, EPI_ISL_627650, EPI_ISL_627651, EPI_ISL_627024, EPI_ISL_627652, EPI_ISL_627653, EPI_ISL_627654, EPI_ISL_627655, EPI_ISL_626814, EPI_ISL_627656, EPI_ISL_627657, EPI_ISL_627658, EPI_ISL_627659, EPI_ISL_627071, EPI_ISL_637284, EPI_ISL_627083, EPI_ISL_651254, EPI_ISL_627036, EPI_ISL_627072, EPI_ISL_627005, EPI_ISL_627660, EPI_ISL_627151, EPI_ISL_626755, EPI_ISL_626858, EPI_ISL_626997, EPI_ISL_627661, EPI_ISL_627073, EPI_ISL_626699, EPI_ISL_627662, EPI_ISL_626782, EPI_ISL_650170, EPI_ISL_627663, EPI_ISL_626854, EPI_ISL_626764, EPI_ISL_627084, EPI_ISL_637602, EPI_ISL_626999, EPI_ISL_763769, EPI_ISL_665665, EPI_ISL_650696, EPI_ISL_665689, EPI_ISL_650201, EPI_ISL_650332, EPI_ISL_650548, EPI_ISL_650719, EPI_ISL_650493, EPI_ISL_650188, EPI_ISL_650720, EPI_ISL_650880, EPI_ISL_650465, EPI_ISL_651210, EPI_ISL_650227, EPI_ISL_650474, EPI_ISL_650429, EPI_ISL_650466, EPI_ISL_651371, EPI_ISL_650457, EPI_ISL_651157, EPI_ISL_650721, EPI_ISL_650467, EPI_ISL_650458, EPI_ISL_650685, EPI_ISL_650421, EPI_ISL_665692, EPI_ISL_651110, EPI_ISL_665714, EPI_ISL_665697, EPI_ISL_651279, EPI_ISL_665876, EPI_ISL_650120, EPI_ISL_650327, EPI_ISL_651203, EPI_ISL_652349, EPI_ISL_651267, EPI_ISL_627160, EPI_ISL_637286, EPI_ISL_627074, EPI_ISL_627075, EPI_ISL_637550, EPI_ISL_627076, EPI_ISL_638581, EPI_ISL_725138, EPI_ISL_725139, EPI_ISL_637878, EPI_ISL_725140, EPI_ISL_725141, EPI_ISL_725142, EPI_ISL_725143, EPI_ISL_637922, EPI_ISL_637864, EPI_ISL_638033, EPI_ISL_725144, EPI_ISL_637359, EPI_ISL_638582, EPI_ISL_637865, EPI_ISL_637442, EPI_ISL_637866, EPI_ISL_638583, EPI_ISL_637557, EPI_ISL_725145, EPI_ISL_725146, EPI_ISL_637857, EPI_ISL_637536, EPI_ISL_725147, EPI_ISL_637301, EPI_ISL_725148, EPI_ISL_725149, EPI_ISL_725150, EPI_ISL_725151, EPI_ISL_725152, EPI_ISL_725153, EPI_ISL_725154, EPI_ISL_725155, EPI_ISL_725156, EPI_ISL_725157, EPI_ISL_725158, EPI_ISL_627016, EPI_ISL_627664, EPI_ISL_627077, EPI_ISL_627665, EPI_ISL_725159, EPI_ISL_725160, EPI_ISL_725161, EPI_ISL_725162, EPI_ISL_725163, EPI_ISL_725164, EPI_ISL_725165, EPI_ISL_725166, EPI_ISL_725167, EPI_ISL_725168, EPI_ISL_725169, EPI_ISL_725170, EPI_ISL_725171, EPI_ISL_725172, EPI_ISL_725173, EPI_ISL_725174, EPI_ISL_725175, EPI_ISL_725176, EPI_ISL_725177, EPI_ISL_725178, EPI_ISL_725179, EPI_ISL_725180, EPI_ISL_725181, EPI_ISL_725182, EPI_ISL_725183, EPI_ISL_725184, EPI_ISL_725185, EPI_ISL_725186, EPI_ISL_725187, EPI_ISL_725188, EPI_ISL_725189, EPI_ISL_725190, EPI_ISL_725191, EPI_ISL_725192, EPI_ISL_725193, EPI_ISL_725194, EPI_ISL_725195, EPI_ISL_725196, EPI_ISL_725197, EPI_ISL_725198, EPI_ISL_725199, EPI_ISL_725200, EPI_ISL_725201, EPI_ISL_725202, EPI_ISL_725203, EPI_ISL_725204, EPI_ISL_725205, EPI_ISL_725206, EPI_ISL_725207, EPI_ISL_725208, EPI_ISL_725209, EPI_ISL_725210, EPI_ISL_725211, EPI_ISL_725212, EPI_ISL_725213, EPI_ISL_725214, EPI_ISL_725215, EPI_ISL_725216, EPI_ISL_725217, EPI_ISL_725218, EPI_ISL_725219, EPI_ISL_725220, EPI_ISL_725221, EPI_ISL_725222, EPI_ISL_725223, EPI_ISL_950572, EPI_ISL_950573, EPI_ISL_950574, EPI_ISL_950575, EPI_ISL_950576, EPI_ISL_950577, EPI_ISL_950578, EPI_ISL_950579, EPI_ISL_950580, EPI_ISL_950581, EPI_ISL_950582, EPI_ISL_950583, EPI_ISL_950584, EPI_ISL_950585, EPI_ISL_950586, EPI_ISL_950587, EPI_ISL_950588, EPI_ISL_950589, EPI_ISL_950590, EPI_ISL_950591, EPI_ISL_950592, EPI_ISL_950593, EPI_ISL_950594, EPI_ISL_950595, EPI_ISL_950596, EPI_ISL_950597, EPI_ISL_950598, EPI_ISL_950599, EPI_ISL_950600, EPI_ISL_650528, EPI_ISL_650829, EPI_ISL_651167, EPI_ISL_650319, EPI_ISL_651134, EPI_ISL_650335, EPI_ISL_650190, EPI_ISL_651168, EPI_ISL_651255, EPI_ISL_651194, EPI_ISL_665672, EPI_ISL_650404, EPI_ISL_651324, EPI_ISL_651317, EPI_ISL_665353, EPI_ISL_665356, EPI_ISL_665406, EPI_ISL_665593, EPI_ISL_665306, EPI_ISL_665877, EPI_ISL_665481, EPI_ISL_665684, EPI_ISL_665351, EPI_ISL_665878, EPI_ISL_665357, EPI_ISL_665342, EPI_ISL_665788, EPI_ISL_665445, EPI_ISL_665657, EPI_ISL_665375, EPI_ISL_665583, EPI_ISL_665577, EPI_ISL_665879, EPI_ISL_665591, EPI_ISL_665880, EPI_ISL_665881, EPI_ISL_665456, EPI_ISL_665358, EPI_ISL_665446, EPI_ISL_665343, EPI_ISL_665346, EPI_ISL_665461, EPI_ISL_665882, EPI_ISL_665883, EPI_ISL_665520, EPI_ISL_665884, EPI_ISL_665885, EPI_ISL_665886, EPI_ISL_725224, EPI_ISL_725225, EPI_ISL_725226, EPI_ISL_725227, EPI_ISL_725228, EPI_ISL_725229, EPI_ISL_725230, EPI_ISL_725231, EPI_ISL_725232, EPI_ISL_725233, EPI_ISL_725234, EPI_ISL_725235, EPI_ISL_725236, EPI_ISL_725237, EPI_ISL_725238, EPI_ISL_725239, EPI_ISL_725240, EPI_ISL_725241, EPI_ISL_725242, EPI_ISL_725243, EPI_ISL_725244, EPI_ISL_725245, EPI_ISL_725246, EPI_ISL_725247, EPI_ISL_725248, EPI_ISL_725249, EPI_ISL_725250, EPI_ISL_725251, EPI_ISL_725252, EPI_ISL_725253, EPI_ISL_725254, EPI_ISL_725255, EPI_ISL_725256, EPI_ISL_725257, EPI_ISL_725258, EPI_ISL_725259, EPI_ISL_725260, EPI_ISL_725261, EPI_ISL_725262, EPI_ISL_725263, EPI_ISL_725264, EPI_ISL_725265, EPI_ISL_725266, EPI_ISL_725267, EPI_ISL_725268, EPI_ISL_725269, EPI_ISL_725270, EPI_ISL_725271, EPI_ISL_725272, EPI_ISL_725273, EPI_ISL_725274, EPI_ISL_725275, EPI_ISL_725276, EPI_ISL_725277, EPI_ISL_665263, EPI_ISL_665887, EPI_ISL_665542, EPI_ISL_665337, EPI_ISL_665888, EPI_ISL_665454, EPI_ISL_665889, EPI_ISL_665567, EPI_ISL_665890, EPI_ISL_665533, EPI_ISL_665568, EPI_ISL_665581, EPI_ISL_665891, EPI_ISL_665447, EPI_ISL_665457, EPI_ISL_665892, EPI_ISL_665265, EPI_ISL_665431, EPI_ISL_665893, EPI_ISL_665371, EPI_ISL_665458, EPI_ISL_665682, EPI_ISL_665894, EPI_ISL_665467, EPI_ISL_665448, EPI_ISL_665364, EPI_ISL_665747, EPI_ISL_665437, EPI_ISL_665372, EPI_ISL_665359, EPI_ISL_665895, EPI_ISL_665292, EPI_ISL_665449, EPI_ISL_665590, EPI_ISL_665360, EPI_ISL_665731, EPI_ISL_725278, EPI_ISL_725279, EPI_ISL_725280, EPI_ISL_725281, EPI_ISL_725282, EPI_ISL_725283, EPI_ISL_725284, EPI_ISL_725285, EPI_ISL_725286, EPI_ISL_725287, EPI_ISL_725288, EPI_ISL_725289, EPI_ISL_725290, EPI_ISL_725291, EPI_ISL_725292, EPI_ISL_725293, EPI_ISL_725294, EPI_ISL_725295, EPI_ISL_665896, EPI_ISL_650193, EPI_ISL_650287, EPI_ISL_650371, EPI_ISL_651182, EPI_ISL_651159, EPI_ISL_651326, EPI_ISL_650903, EPI_ISL_650534, EPI_ISL_650195, EPI_ISL_650915, EPI_ISL_650345, EPI_ISL_650890, EPI_ISL_651237, EPI_ISL_652350, EPI_ISL_839974, EPI_ISL_839975, EPI_ISL_839976, EPI_ISL_839977, EPI_ISL_839978, EPI_ISL_839979, EPI_ISL_702902, EPI_ISL_703714, EPI_ISL_704847, EPI_ISL_706361, EPI_ISL_703264, EPI_ISL_703200, EPI_ISL_703733, EPI_ISL_704719, EPI_ISL_703800, EPI_ISL_703099, EPI_ISL_706362, EPI_ISL_704054, EPI_ISL_706363, EPI_ISL_703113, EPI_ISL_704786, EPI_ISL_703945, EPI_ISL_703211, EPI_ISL_704722, EPI_ISL_703187, EPI_ISL_703979, EPI_ISL_706364, EPI_ISL_703805, EPI_ISL_703736, EPI_ISL_704073, EPI_ISL_706365, EPI_ISL_703802, EPI_ISL_704892, EPI_ISL_704725, EPI_ISL_706366, EPI_ISL_839980, EPI_ISL_741583, EPI_ISL_741584, EPI_ISL_704728, EPI_ISL_725296, EPI_ISL_725297, EPI_ISL_725298, EPI_ISL_706367, EPI_ISL_704850, EPI_ISL_741585, EPI_ISL_706368, EPI_ISL_741586, EPI_ISL_704921, EPI_ISL_725299, EPI_ISL_704609, EPI_ISL_706369, EPI_ISL_706370, EPI_ISL_706371, EPI_ISL_741587, EPI_ISL_725300, EPI_ISL_706372, EPI_ISL_706373, EPI_ISL_704731, EPI_ISL_704734, EPI_ISL_704736, EPI_ISL_725301, EPI_ISL_704739, EPI_ISL_704233, EPI_ISL_706374, EPI_ISL_706375, EPI_ISL_704176, EPI_ISL_706376, EPI_ISL_706377, EPI_ISL_702749, EPI_ISL_651090, EPI_ISL_665603, EPI_ISL_650489, EPI_ISL_651091, EPI_ISL_665560, EPI_ISL_651139, EPI_ISL_652351, EPI_ISL_652352, EPI_ISL_650555, EPI_ISL_650461, EPI_ISL_651217, EPI_ISL_650145, EPI_ISL_650285, EPI_ISL_651332, EPI_ISL_650185, EPI_ISL_650118, EPI_ISL_650737, EPI_ISL_652353, EPI_ISL_651206, EPI_ISL_652354, EPI_ISL_650343, EPI_ISL_652355, EPI_ISL_665746, EPI_ISL_704797, EPI_ISL_705115, EPI_ISL_652356, EPI_ISL_652357, EPI_ISL_650522, EPI_ISL_651092, EPI_ISL_706378, EPI_ISL_637588, EPI_ISL_704741, EPI_ISL_651352, EPI_ISL_650487, EPI_ISL_706379, EPI_ISL_652358, EPI_ISL_706380, EPI_ISL_706381, EPI_ISL_704853, EPI_ISL_706382, EPI_ISL_650288, EPI_ISL_704744, EPI_ISL_704799, EPI_ISL_703932, EPI_ISL_704746, EPI_ISL_652359, EPI_ISL_650943, EPI_ISL_725302, EPI_ISL_725303, EPI_ISL_725304, EPI_ISL_725305, EPI_ISL_725306, EPI_ISL_725307, EPI_ISL_725308, EPI_ISL_725309, EPI_ISL_725310, EPI_ISL_725311, EPI_ISL_725312, EPI_ISL_725313, EPI_ISL_725314, EPI_ISL_725315, EPI_ISL_706384, EPI_ISL_706385, EPI_ISL_725316, EPI_ISL_704749, EPI_ISL_706386, EPI_ISL_725317, EPI_ISL_704236, EPI_ISL_725318, EPI_ISL_706387, EPI_ISL_706388, EPI_ISL_725319, EPI_ISL_725320, EPI_ISL_725321, EPI_ISL_706389, EPI_ISL_725322, EPI_ISL_725323, EPI_ISL_725324, EPI_ISL_703905, EPI_ISL_725325, EPI_ISL_725326, EPI_ISL_725327, EPI_ISL_725328, EPI_ISL_725329, EPI_ISL_725330, EPI_ISL_725331, EPI_ISL_704752, EPI_ISL_704139, EPI_ISL_706390, EPI_ISL_704181, EPI_ISL_704754, EPI_ISL_706391, EPI_ISL_706392, EPI_ISL_706393, EPI_ISL_706394, EPI_ISL_706395, EPI_ISL_665423, EPI_ISL_665897, EPI_ISL_665450, EPI_ISL_725332, EPI_ISL_725333, EPI_ISL_702478, EPI_ISL_704142, EPI_ISL_702840, EPI_ISL_705431, EPI_ISL_706396, EPI_ISL_704238, EPI_ISL_704791, EPI_ISL_704145, EPI_ISL_725334, EPI_ISL_705256, EPI_ISL_702694, EPI_ISL_725335, EPI_ISL_706397, EPI_ISL_706398, EPI_ISL_725336, EPI_ISL_725337, EPI_ISL_706399, EPI_ISL_704855, EPI_ISL_704794, EPI_ISL_725338, EPI_ISL_704148, EPI_ISL_703982, EPI_ISL_704757, EPI_ISL_725339, EPI_ISL_725340, EPI_ISL_706400, EPI_ISL_706401, EPI_ISL_725341, EPI_ISL_725342, EPI_ISL_704911, EPI_ISL_704759, EPI_ISL_704070, EPI_ISL_650766, EPI_ISL_651333, EPI_ISL_650686, EPI_ISL_651118, EPI_ISL_651335, EPI_ISL_650818, EPI_ISL_652360, EPI_ISL_651150, EPI_ISL_652361, EPI_ISL_650229, EPI_ISL_651340, EPI_ISL_651198, EPI_ISL_650900, EPI_ISL_650485, EPI_ISL_650113, EPI_ISL_650230, EPI_ISL_665475, EPI_ISL_665638, EPI_ISL_665438, EPI_ISL_665362, EPI_ISL_665519, EPI_ISL_665574, EPI_ISL_665465, EPI_ISL_665730, EPI_ISL_665370, EPI_ISL_651111, EPI_ISL_665429, EPI_ISL_650468, EPI_ISL_665693, EPI_ISL_665369, EPI_ISL_650459, EPI_ISL_650454, EPI_ISL_650385, EPI_ISL_665427, EPI_ISL_651246, EPI_ISL_650462, EPI_ISL_650455, EPI_ISL_651409, EPI_ISL_650687, EPI_ISL_651180, EPI_ISL_665463, EPI_ISL_650502, EPI_ISL_665508, EPI_ISL_650323, EPI_ISL_652362, EPI_ISL_651100, EPI_ISL_651093, EPI_ISL_652363, EPI_ISL_651101, EPI_ISL_651173, EPI_ISL_651094, EPI_ISL_651102, EPI_ISL_651399, EPI_ISL_650317, EPI_ISL_650557, EPI_ISL_650174, EPI_ISL_651323, EPI_ISL_650387, EPI_ISL_650231, EPI_ISL_650546, EPI_ISL_650677, EPI_ISL_650469, EPI_ISL_650470, EPI_ISL_650289, EPI_ISL_651218, EPI_ISL_650472, EPI_ISL_650460, EPI_ISL_650512, EPI_ISL_665668, EPI_ISL_650530, EPI_ISL_665316, EPI_ISL_665336, EPI_ISL_665381, EPI_ISL_665268, EPI_ISL_665678, EPI_ISL_665594, EPI_ISL_665380, EPI_ISL_665599, EPI_ISL_665749, EPI_ISL_665639, EPI_ISL_665440, EPI_ISL_665712, EPI_ISL_665737, EPI_ISL_665453, EPI_ISL_665534, EPI_ISL_725343, EPI_ISL_725344, EPI_ISL_725345, EPI_ISL_725346, EPI_ISL_725347, EPI_ISL_725348, EPI_ISL_725349, EPI_ISL_725350, EPI_ISL_725351, EPI_ISL_725352, EPI_ISL_725353, EPI_ISL_725354, EPI_ISL_725355, EPI_ISL_725356, EPI_ISL_725357, EPI_ISL_725358, EPI_ISL_725359, EPI_ISL_725360, EPI_ISL_725361, EPI_ISL_725362, EPI_ISL_725363, EPI_ISL_725364, EPI_ISL_725365, EPI_ISL_725366, EPI_ISL_725367, EPI_ISL_651220, EPI_ISL_651392, EPI_ISL_650211, EPI_ISL_650722, EPI_ISL_650475, EPI_ISL_650294, EPI_ISL_725368, EPI_ISL_725369, EPI_ISL_651204, EPI_ISL_704123, EPI_ISL_705375, EPI_ISL_704762, EPI_ISL_665732, EPI_ISL_665377, EPI_ISL_703947, EPI_ISL_704765, EPI_ISL_704768, EPI_ISL_665596, EPI_ISL_665518, EPI_ISL_704174, EPI_ISL_665295, EPI_ISL_705432, EPI_ISL_704770, EPI_ISL_705228, EPI_ISL_704914, EPI_ISL_703424, EPI_ISL_706402, EPI_ISL_704858, EPI_ISL_725370, EPI_ISL_725371, EPI_ISL_725372, EPI_ISL_725373, EPI_ISL_725374, EPI_ISL_704241, EPI_ISL_706403, EPI_ISL_702925, EPI_ISL_706404, EPI_ISL_725375, EPI_ISL_725376, EPI_ISL_725377, EPI_ISL_703963, EPI_ISL_704158, EPI_ISL_725378, EPI_ISL_704772, EPI_ISL_705255, EPI_ISL_725379, EPI_ISL_725380, EPI_ISL_706405, EPI_ISL_706406, EPI_ISL_706407, EPI_ISL_703998, EPI_ISL_702861, EPI_ISL_704802, EPI_ISL_725381, EPI_ISL_706408, EPI_ISL_703616, EPI_ISL_702700, EPI_ISL_703764, EPI_ISL_705262, EPI_ISL_705332, EPI_ISL_702716, EPI_ISL_702941, EPI_ISL_725382, EPI_ISL_703590, EPI_ISL_704580, EPI_ISL_725383, EPI_ISL_702944, EPI_ISL_703769, EPI_ISL_704217, EPI_ISL_704916, EPI_ISL_704150, EPI_ISL_704775, EPI_ISL_702875, EPI_ISL_704777, EPI_ISL_706409, EPI_ISL_706410, EPI_ISL_820196, EPI_ISL_706411, EPI_ISL_706413, EPI_ISL_725384, EPI_ISL_725385, EPI_ISL_706414, EPI_ISL_706415, EPI_ISL_725386, EPI_ISL_725387, EPI_ISL_725388, EPI_ISL_706416, EPI_ISL_725389, EPI_ISL_725390, EPI_ISL_706417, EPI_ISL_725391, EPI_ISL_706418, EPI_ISL_725392, EPI_ISL_706419, EPI_ISL_725393, EPI_ISL_725394, EPI_ISL_725395, EPI_ISL_705401, EPI_ISL_725396, EPI_ISL_725397, EPI_ISL_704923, EPI_ISL_725398, EPI_ISL_705091, EPI_ISL_704926, EPI_ISL_702825, EPI_ISL_704929, EPI_ISL_725399, EPI_ISL_703295, EPI_ISL_725400, EPI_ISL_725401, EPI_ISL_725402, EPI_ISL_725403, EPI_ISL_725404, EPI_ISL_725405, EPI_ISL_725406, EPI_ISL_725407, EPI_ISL_725408, EPI_ISL_725409, EPI_ISL_725410, EPI_ISL_725411, EPI_ISL_725412, EPI_ISL_705261, EPI_ISL_725413, EPI_ISL_725414, EPI_ISL_702652, EPI_ISL_725415, EPI_ISL_725416, EPI_ISL_741588, EPI_ISL_725417, EPI_ISL_725418, EPI_ISL_725419, EPI_ISL_725420, EPI_ISL_725421, EPI_ISL_725422, EPI_ISL_725423, EPI_ISL_725424, EPI_ISL_725425, EPI_ISL_725426, EPI_ISL_725427, EPI_ISL_725428, EPI_ISL_725429, EPI_ISL_725430, EPI_ISL_725431, EPI_ISL_725432, EPI_ISL_725433, EPI_ISL_741589, EPI_ISL_725434, EPI_ISL_725435, EPI_ISL_725436, EPI_ISL_725437, EPI_ISL_725438, EPI_ISL_741590, EPI_ISL_741591, EPI_ISL_725439, EPI_ISL_741592, EPI_ISL_741593, EPI_ISL_741594, EPI_ISL_725440, EPI_ISL_741595, EPI_ISL_741596, EPI_ISL_741597, EPI_ISL_725441, EPI_ISL_741598, EPI_ISL_741599, EPI_ISL_725442, EPI_ISL_725443, EPI_ISL_725444, EPI_ISL_741600, EPI_ISL_725445, EPI_ISL_741601, EPI_ISL_741602, EPI_ISL_725446, EPI_ISL_725447, EPI_ISL_741603, EPI_ISL_725448, EPI_ISL_725449, EPI_ISL_725450, EPI_ISL_725451, EPI_ISL_725452, EPI_ISL_725453, EPI_ISL_725454, EPI_ISL_725455, EPI_ISL_725456, EPI_ISL_741604, EPI_ISL_725457, EPI_ISL_741605, EPI_ISL_741606, EPI_ISL_741607, EPI_ISL_741608, EPI_ISL_725458, EPI_ISL_725459, EPI_ISL_725460, EPI_ISL_725461, EPI_ISL_725462, EPI_ISL_725463, EPI_ISL_725464, EPI_ISL_725465, EPI_ISL_725466, EPI_ISL_725467, EPI_ISL_725468, EPI_ISL_725469, EPI_ISL_725470, EPI_ISL_725471, EPI_ISL_725472, EPI_ISL_725473, EPI_ISL_725474, EPI_ISL_725475, EPI_ISL_725476, EPI_ISL_725477, EPI_ISL_725478, EPI_ISL_725479, EPI_ISL_725480, EPI_ISL_725481, EPI_ISL_725482, EPI_ISL_725483, EPI_ISL_725484, EPI_ISL_725485, EPI_ISL_725486, EPI_ISL_725487, EPI_ISL_725488, EPI_ISL_725489, EPI_ISL_725490, EPI_ISL_725491, EPI_ISL_725492, EPI_ISL_725493, EPI_ISL_725494, EPI_ISL_725495, EPI_ISL_725496, EPI_ISL_725497, EPI_ISL_725498, EPI_ISL_725499, EPI_ISL_725500, EPI_ISL_725501, EPI_ISL_725502, EPI_ISL_725503, EPI_ISL_725504, EPI_ISL_725505, EPI_ISL_725506, EPI_ISL_725507, EPI_ISL_725508, EPI_ISL_725509, EPI_ISL_725510, EPI_ISL_725511, EPI_ISL_725512, EPI_ISL_725513, EPI_ISL_725514, EPI_ISL_725515, EPI_ISL_725516, EPI_ISL_725517, EPI_ISL_725518, EPI_ISL_1107826, EPI_ISL_1107827, EPI_ISL_1107828, EPI_ISL_1107829, EPI_ISL_1107832, EPI_ISL_1107833, EPI_ISL_1107834, EPI_ISL_1107836, EPI_ISL_1107837, EPI_ISL_1107838, EPI_ISL_1107840, EPI_ISL_1107841, EPI_ISL_1107842, EPI_ISL_1107843, EPI_ISL_1107844, EPI_ISL_1107845, EPI_ISL_1107846, EPI_ISL_1107847, EPI_ISL_1107848, EPI_ISL_1107849, EPI_ISL_1107850, EPI_ISL_1107851, EPI_ISL_1107852, EPI_ISL_1107853, EPI_ISL_1107854, EPI_ISL_1107855, EPI_ISL_1107856, EPI_ISL_1107857, EPI_ISL_1107858, EPI_ISL_1107859, EPI_ISL_1107860, EPI_ISL_1107861, EPI_ISL_1107862, EPI_ISL_1107863, EPI_ISL_1107864, EPI_ISL_1107865, EPI_ISL_1107866, EPI_ISL_1107867, EPI_ISL_1107868, EPI_ISL_1107869, EPI_ISL_1107870, EPI_ISL_1107871, EPI_ISL_1107872, EPI_ISL_1107883, EPI_ISL_1107884, EPI_ISL_1107885, EPI_ISL_1107886, EPI_ISL_1107887, EPI_ISL_1107888, EPI_ISL_1107889, EPI_ISL_1107890, EPI_ISL_1107891, EPI_ISL_1107892, EPI_ISL_1107893, EPI_ISL_1107894, EPI_ISL_1107895, EPI_ISL_1107900, EPI_ISL_1107907, EPI_ISL_1107908, EPI_ISL_1107909, EPI_ISL_1107910, EPI_ISL_1107911, EPI_ISL_1107912, EPI_ISL_1107913, EPI_ISL_1107914, EPI_ISL_1107915, EPI_ISL_1107916, EPI_ISL_1107917, EPI_ISL_1107918, EPI_ISL_1107919, EPI_ISL_1107920, EPI_ISL_1107921, EPI_ISL_1107922, EPI_ISL_1107923, EPI_ISL_1107924, EPI_ISL_1107925, EPI_ISL_1107926, EPI_ISL_1107927, EPI_ISL_1107928, EPI_ISL_1107929, EPI_ISL_1107930, EPI_ISL_1107931, EPI_ISL_1107932, EPI_ISL_1107933, EPI_ISL_1107934, EPI_ISL_1107935, EPI_ISL_1107936, EPI_ISL_1107937, EPI_ISL_1107939, EPI_ISL_1107940, EPI_ISL_1107941, EPI_ISL_1107943, EPI_ISL_1107944, EPI_ISL_1107945, EPI_ISL_1107946, EPI_ISL_1107947, EPI_ISL_1107948, EPI_ISL_1107950, EPI_ISL_1107951, EPI_ISL_1107952, EPI_ISL_1107953, EPI_ISL_1107954, EPI_ISL_1107955, EPI_ISL_1107956, EPI_ISL_1107957, EPI_ISL_1107958, EPI_ISL_1107959, EPI_ISL_1107960, EPI_ISL_1107961, EPI_ISL_1107962, EPI_ISL_1107963, EPI_ISL_1107964, EPI_ISL_1107965, EPI_ISL_1107966, EPI_ISL_1107967, EPI_ISL_1107968, EPI_ISL_1107969, EPI_ISL_1107970, EPI_ISL_1107971, EPI_ISL_1107972, EPI_ISL_1107973, EPI_ISL_1107974, EPI_ISL_1107975, EPI_ISL_1107976, EPI_ISL_1107977, EPI_ISL_1107978, EPI_ISL_1107979, EPI_ISL_1107980, EPI_ISL_1107981, EPI_ISL_1107982, EPI_ISL_1107983, EPI_ISL_1107997, EPI_ISL_1107998, EPI_ISL_1107999, EPI_ISL_1108000, EPI_ISL_1108001, EPI_ISL_1108002, EPI_ISL_1108003, EPI_ISL_1108005, EPI_ISL_1108007, EPI_ISL_1108008, EPI_ISL_1108009, EPI_ISL_1108010, EPI_ISL_1108011, EPI_ISL_1108012, EPI_ISL_1108013, EPI_ISL_1108014, EPI_ISL_1108015, EPI_ISL_1108016, EPI_ISL_1108018, EPI_ISL_1108019, EPI_ISL_1108020, EPI_ISL_1108021, EPI_ISL_1108022, EPI_ISL_1108023, EPI_ISL_1108024, EPI_ISL_1108025, EPI_ISL_1108026, EPI_ISL_1108027, EPI_ISL_1108028, EPI_ISL_1108029, EPI_ISL_1108030, EPI_ISL_1108031, EPI_ISL_1108032, EPI_ISL_1108033, EPI_ISL_1108034, EPI_ISL_1108035, EPI_ISL_1108036, EPI_ISL_1108037, EPI_ISL_1108038, EPI_ISL_1108039, EPI_ISL_1108040, EPI_ISL_1108041, EPI_ISL_1108042, EPI_ISL_1108043, EPI_ISL_1108044, EPI_ISL_1108045, EPI_ISL_1108046, EPI_ISL_1108047, EPI_ISL_1108048, EPI_ISL_1108049, EPI_ISL_1108051, EPI_ISL_1108052, EPI_ISL_1108053, EPI_ISL_1108054, EPI_ISL_1108055, EPI_ISL_1108056, EPI_ISL_1108057, EPI_ISL_1108058, EPI_ISL_1108059, EPI_ISL_1108060, EPI_ISL_1108061, EPI_ISL_1108063, EPI_ISL_1108066, EPI_ISL_1108067, EPI_ISL_1108077, EPI_ISL_1108079, EPI_ISL_1108080, EPI_ISL_1108081, EPI_ISL_1108082, EPI_ISL_1108083, EPI_ISL_1108084, EPI_ISL_1108085, EPI_ISL_1108086, EPI_ISL_1108087, EPI_ISL_1108088, EPI_ISL_1108089, EPI_ISL_1108090, EPI_ISL_1108091, EPI_ISL_1108092, EPI_ISL_1108093, EPI_ISL_1108094, EPI_ISL_1108095, EPI_ISL_1108096, EPI_ISL_1108097, EPI_ISL_1108098, EPI_ISL_1108099, EPI_ISL_1108100, EPI_ISL_1108101, EPI_ISL_1108102, EPI_ISL_1108103, EPI_ISL_1108104, EPI_ISL_1108105, EPI_ISL_1108106, EPI_ISL_1108107, EPI_ISL_1108108, EPI_ISL_1108109, EPI_ISL_1108110, EPI_ISL_1108111, EPI_ISL_1108112, EPI_ISL_1108113, EPI_ISL_1108114, EPI_ISL_1108115, EPI_ISL_1108116, EPI_ISL_1108117, EPI_ISL_1108118, EPI_ISL_1108119, EPI_ISL_1108120, EPI_ISL_1108121, EPI_ISL_1108122, EPI_ISL_1108123, EPI_ISL_1108124, EPI_ISL_1108125, EPI_ISL_1108126, EPI_ISL_1108127, EPI_ISL_1108128, EPI_ISL_1108129, EPI_ISL_1108142, EPI_ISL_1108143, EPI_ISL_1108144, EPI_ISL_1108145, EPI_ISL_1108146, EPI_ISL_1108147, EPI_ISL_1108148, EPI_ISL_1108149, EPI_ISL_1108150, EPI_ISL_1108151, EPI_ISL_1108152, EPI_ISL_1108153, EPI_ISL_1108154, EPI_ISL_1108155, EPI_ISL_1108156, EPI_ISL_1108157, EPI_ISL_1108158, EPI_ISL_1108159, EPI_ISL_1108160, EPI_ISL_1108161, EPI_ISL_1108171, EPI_ISL_1108173, EPI_ISL_1108175, EPI_ISL_1108176, EPI_ISL_1108177, EPI_ISL_1108179, EPI_ISL_1108187, EPI_ISL_1108188, EPI_ISL_1108189, EPI_ISL_1108190, EPI_ISL_1108191, EPI_ISL_1108192, EPI_ISL_1108194, EPI_ISL_1108195, EPI_ISL_1108203, EPI_ISL_1108204, EPI_ISL_1108205, EPI_ISL_1108206, EPI_ISL_1108207, EPI_ISL_1108208, EPI_ISL_1108209, EPI_ISL_1108210, EPI_ISL_1108211, EPI_ISL_1108212, EPI_ISL_1108213, EPI_ISL_1108214, EPI_ISL_1108215, EPI_ISL_1108216, EPI_ISL_1108218, EPI_ISL_1108219, EPI_ISL_1108221, EPI_ISL_1108222, EPI_ISL_1108223, EPI_ISL_1108224, EPI_ISL_1108225, EPI_ISL_1108226, EPI_ISL_1108227, EPI_ISL_1108228, EPI_ISL_1108229, EPI_ISL_1108230, EPI_ISL_1108231, EPI_ISL_1108232, EPI_ISL_1108233, EPI_ISL_1108235, EPI_ISL_1108238, EPI_ISL_1108239, EPI_ISL_1108254, EPI_ISL_1108256, EPI_ISL_1108257, EPI_ISL_1108258, EPI_ISL_1108259, EPI_ISL_1108260, EPI_ISL_1108261, EPI_ISL_1108262, EPI_ISL_1108263, EPI_ISL_1108264, EPI_ISL_1108265, EPI_ISL_1108266, EPI_ISL_1108267, EPI_ISL_1108268, EPI_ISL_1108270, EPI_ISL_1108271, EPI_ISL_1108272, EPI_ISL_1108273, EPI_ISL_1108274, EPI_ISL_1108275, EPI_ISL_1108276, EPI_ISL_1108277, EPI_ISL_1108278, EPI_ISL_1108279, EPI_ISL_1108280, EPI_ISL_1108281, EPI_ISL_1108282, EPI_ISL_1108283, EPI_ISL_1108285, EPI_ISL_1108286, EPI_ISL_1108290, EPI_ISL_1108291, EPI_ISL_1108292, EPI_ISL_1108293, EPI_ISL_1108294, EPI_ISL_1108295, EPI_ISL_1108296, EPI_ISL_1108297, EPI_ISL_1108298, EPI_ISL_1108299, EPI_ISL_1108300, EPI_ISL_1108301, EPI_ISL_1108302, EPI_ISL_1108303, EPI_ISL_1108304, EPI_ISL_1108305, EPI_ISL_1108306, EPI_ISL_1108307, EPI_ISL_1108308, EPI_ISL_1108309, EPI_ISL_1108310, EPI_ISL_1108311, EPI_ISL_1108312, EPI_ISL_1108313, EPI_ISL_1108314, EPI_ISL_1108315, EPI_ISL_1108316, EPI_ISL_1108317, EPI_ISL_1108318, EPI_ISL_1108319, EPI_ISL_1108320, EPI_ISL_1108321, EPI_ISL_1108322, EPI_ISL_1108323, EPI_ISL_1108324, EPI_ISL_1108325, EPI_ISL_1108326, EPI_ISL_1108327, EPI_ISL_1108328, EPI_ISL_1108329, EPI_ISL_1108330, EPI_ISL_1108338, EPI_ISL_1108339, EPI_ISL_1108340, EPI_ISL_1108341, EPI_ISL_1108342, EPI_ISL_1108343, EPI_ISL_1108344, EPI_ISL_1108345, EPI_ISL_1108346, EPI_ISL_1108347, EPI_ISL_1108348, EPI_ISL_1108349, EPI_ISL_1108350, EPI_ISL_1108351, EPI_ISL_1108352, EPI_ISL_1108353, EPI_ISL_1108354, EPI_ISL_1108355, EPI_ISL_1108356, EPI_ISL_1108357, EPI_ISL_1108358, EPI_ISL_1108359, EPI_ISL_1108360, EPI_ISL_1108363, EPI_ISL_1108364, EPI_ISL_1108365, EPI_ISL_1108366, EPI_ISL_1108367, EPI_ISL_1108387, EPI_ISL_1108395, EPI_ISL_1108396, EPI_ISL_1108397, EPI_ISL_1108398, EPI_ISL_1108399, EPI_ISL_1108400, EPI_ISL_1108401, EPI_ISL_1108403, EPI_ISL_1108404, EPI_ISL_1108407, EPI_ISL_1108411, EPI_ISL_1108413, EPI_ISL_1108414, EPI_ISL_1108416, EPI_ISL_1108417, EPI_ISL_1108427, EPI_ISL_1108429, EPI_ISL_1108430, EPI_ISL_1108431, EPI_ISL_1108432, EPI_ISL_1108433, EPI_ISL_1108434, EPI_ISL_1108435, EPI_ISL_1108440, EPI_ISL_1108449, EPI_ISL_1108450, EPI_ISL_1108451, EPI_ISL_1108452, EPI_ISL_1108454, EPI_ISL_1108455, EPI_ISL_1108456, EPI_ISL_1108457, EPI_ISL_1108460, EPI_ISL_1108464, EPI_ISL_1108466, EPI_ISL_1108467, EPI_ISL_1108470, EPI_ISL_1108471, EPI_ISL_1108525, EPI_ISL_1108526, EPI_ISL_1108528, EPI_ISL_1108529, EPI_ISL_1108531, EPI_ISL_1108533, EPI_ISL_1108534, EPI_ISL_1108535, EPI_ISL_1108548, EPI_ISL_1108549, EPI_ISL_1108550, EPI_ISL_1108552, EPI_ISL_1108553, EPI_ISL_1108554, EPI_ISL_1108555, EPI_ISL_1108556, EPI_ISL_1108557, EPI_ISL_1108558, EPI_ISL_1108559, EPI_ISL_1108560, EPI_ISL_1108561, EPI_ISL_1108562, EPI_ISL_1108563, EPI_ISL_1108564, EPI_ISL_1108565, EPI_ISL_1108566, EPI_ISL_1108567, EPI_ISL_1108568, EPI_ISL_1108594, EPI_ISL_1108595, EPI_ISL_1108596, EPI_ISL_1108597, EPI_ISL_1108598, EPI_ISL_1108599, EPI_ISL_1108600, EPI_ISL_1108601, EPI_ISL_1108602, EPI_ISL_1108603, EPI_ISL_1108604, EPI_ISL_1108605, EPI_ISL_1108606, EPI_ISL_1108607, EPI_ISL_1108609, EPI_ISL_1108610, EPI_ISL_1108611, EPI_ISL_1108612, EPI_ISL_1108613, EPI_ISL_1108614, EPI_ISL_584906, EPI_ISL_584907, EPI_ISL_584908, EPI_ISL_584909, EPI_ISL_584910, EPI_ISL_595837, EPI_ISL_584911, EPI_ISL_584912, EPI_ISL_584913, EPI_ISL_584914, EPI_ISL_584915, EPI_ISL_584916, EPI_ISL_584917, EPI_ISL_584918, EPI_ISL_584919, EPI_ISL_584920, EPI_ISL_584921, EPI_ISL_584922, EPI_ISL_584923, EPI_ISL_584924, EPI_ISL_584925, EPI_ISL_584926, EPI_ISL_584927, EPI_ISL_584928, EPI_ISL_584929, EPI_ISL_584930, EPI_ISL_595839, EPI_ISL_595840, EPI_ISL_595841, EPI_ISL_595842, EPI_ISL_584931, EPI_ISL_584932, EPI_ISL_584933, EPI_ISL_584934, EPI_ISL_584935, EPI_ISL_584936, EPI_ISL_584937, EPI_ISL_595844, EPI_ISL_595845, EPI_ISL_584938, EPI_ISL_584939, EPI_ISL_584940, EPI_ISL_584941, EPI_ISL_584942, EPI_ISL_584943, EPI_ISL_584944, EPI_ISL_595847, EPI_ISL_584945, EPI_ISL_584946, EPI_ISL_584947, EPI_ISL_584948, EPI_ISL_584949, EPI_ISL_584950, EPI_ISL_584951, EPI_ISL_584952, EPI_ISL_584953, EPI_ISL_584954, EPI_ISL_584955, EPI_ISL_584956, EPI_ISL_584957, EPI_ISL_584958, EPI_ISL_584959, EPI_ISL_584960, EPI_ISL_584961, EPI_ISL_584962, EPI_ISL_584963, EPI_ISL_584964, EPI_ISL_584965, EPI_ISL_584966, EPI_ISL_584967, EPI_ISL_584968, EPI_ISL_584969, EPI_ISL_584970, EPI_ISL_584971, EPI_ISL_584972, EPI_ISL_584973, EPI_ISL_584974, EPI_ISL_584975, EPI_ISL_584976, EPI_ISL_584977, EPI_ISL_584978, EPI_ISL_584979, EPI_ISL_584980, EPI_ISL_584981, EPI_ISL_584982, EPI_ISL_584983, EPI_ISL_584984, EPI_ISL_584985, EPI_ISL_584986, EPI_ISL_584987, EPI_ISL_584988, EPI_ISL_584989, EPI_ISL_584990, EPI_ISL_584991, EPI_ISL_584992, EPI_ISL_584993, EPI_ISL_584994, EPI_ISL_584995, EPI_ISL_584996, EPI_ISL_584997, EPI_ISL_584998, EPI_ISL_584999, EPI_ISL_585000, EPI_ISL_585001, EPI_ISL_585002, EPI_ISL_585003, EPI_ISL_585004, EPI_ISL_585005, EPI_ISL_585006, EPI_ISL_585007, EPI_ISL_585008, EPI_ISL_595848, EPI_ISL_595849, EPI_ISL_595850, EPI_ISL_595851, EPI_ISL_595852, EPI_ISL_595853, EPI_ISL_595854, EPI_ISL_595855, EPI_ISL_595856, EPI_ISL_595858, EPI_ISL_595859, EPI_ISL_595860, EPI_ISL_595861, EPI_ISL_595862, EPI_ISL_595863, EPI_ISL_595864, EPI_ISL_595865, EPI_ISL_595866, EPI_ISL_595867, EPI_ISL_595868, EPI_ISL_595869, EPI_ISL_595870, EPI_ISL_595871, EPI_ISL_595872, EPI_ISL_595873, EPI_ISL_595874, EPI_ISL_595875, EPI_ISL_595876, EPI_ISL_595877, EPI_ISL_595878, EPI_ISL_595879, EPI_ISL_595880, EPI_ISL_595881, EPI_ISL_595882, EPI_ISL_595883, EPI_ISL_595884, EPI_ISL_595885, EPI_ISL_665957, EPI_ISL_595886, EPI_ISL_595887, EPI_ISL_595888, EPI_ISL_595889, EPI_ISL_595890, EPI_ISL_595891, EPI_ISL_595892, EPI_ISL_595893, EPI_ISL_595894, EPI_ISL_665505, EPI_ISL_665958, EPI_ISL_595902, EPI_ISL_595903, EPI_ISL_595904, EPI_ISL_595905, EPI_ISL_595906, EPI_ISL_595907, EPI_ISL_595908, EPI_ISL_595909, EPI_ISL_595910, EPI_ISL_595911, EPI_ISL_595912, EPI_ISL_595913, EPI_ISL_595915, EPI_ISL_595916, EPI_ISL_595917, EPI_ISL_595918, EPI_ISL_595919, EPI_ISL_595920, EPI_ISL_595923, EPI_ISL_665671, EPI_ISL_595924, EPI_ISL_595938, EPI_ISL_665296, EPI_ISL_665959, EPI_ISL_595956, EPI_ISL_665960, EPI_ISL_595961, EPI_ISL_595962, EPI_ISL_595963, EPI_ISL_595964, EPI_ISL_595972, EPI_ISL_595978, EPI_ISL_595981, EPI_ISL_595982, EPI_ISL_595987, EPI_ISL_595989, EPI_ISL_595994, EPI_ISL_595995, EPI_ISL_595999, EPI_ISL_596012, EPI_ISL_596014, EPI_ISL_596015, EPI_ISL_596016, EPI_ISL_596017, EPI_ISL_596018, EPI_ISL_596019, EPI_ISL_596020, EPI_ISL_596022, EPI_ISL_596023, EPI_ISL_596024, EPI_ISL_596025, EPI_ISL_596026, EPI_ISL_596027, EPI_ISL_596028, EPI_ISL_596029, EPI_ISL_596030, EPI_ISL_596031, EPI_ISL_596049, EPI_ISL_596050, EPI_ISL_596051, EPI_ISL_596052, EPI_ISL_596053, EPI_ISL_596054, EPI_ISL_596055, EPI_ISL_596056, EPI_ISL_596057, EPI_ISL_596058, EPI_ISL_596059, EPI_ISL_596060, EPI_ISL_665961, EPI_ISL_596061, EPI_ISL_665656, EPI_ISL_596062, EPI_ISL_596064, EPI_ISL_596065, EPI_ISL_596066, EPI_ISL_596067, EPI_ISL_596068, EPI_ISL_596069, EPI_ISL_596070, EPI_ISL_596071, EPI_ISL_596072, EPI_ISL_596073, EPI_ISL_596074, EPI_ISL_596075, EPI_ISL_596076, EPI_ISL_596077, EPI_ISL_596078, EPI_ISL_596079, EPI_ISL_596080, EPI_ISL_596081, EPI_ISL_596082, EPI_ISL_665962, EPI_ISL_596083, EPI_ISL_596084, EPI_ISL_596085, EPI_ISL_596086, EPI_ISL_596087, EPI_ISL_596088, EPI_ISL_596089, EPI_ISL_596090, EPI_ISL_665963, EPI_ISL_596091, EPI_ISL_596092, EPI_ISL_596093, EPI_ISL_596094, EPI_ISL_596095, EPI_ISL_596096, EPI_ISL_596097, EPI_ISL_596098, EPI_ISL_596103, EPI_ISL_596105, EPI_ISL_596107, EPI_ISL_596108, EPI_ISL_596109, EPI_ISL_596110, EPI_ISL_596111, EPI_ISL_596112, EPI_ISL_596113, EPI_ISL_596114, EPI_ISL_596115, EPI_ISL_596116, EPI_ISL_596117, EPI_ISL_596118, EPI_ISL_596119, EPI_ISL_596120, EPI_ISL_596121, EPI_ISL_596122, EPI_ISL_596123, EPI_ISL_596124, EPI_ISL_596125, EPI_ISL_596126, EPI_ISL_596127, EPI_ISL_596131, EPI_ISL_596132, EPI_ISL_596135, EPI_ISL_665411, EPI_ISL_653027, EPI_ISL_653028, EPI_ISL_653029, EPI_ISL_650938, EPI_ISL_653030, EPI_ISL_653031, EPI_ISL_653032, EPI_ISL_653033, EPI_ISL_653034, EPI_ISL_653035, EPI_ISL_653036, EPI_ISL_650885, EPI_ISL_653037, EPI_ISL_653038, EPI_ISL_653039, EPI_ISL_653040, EPI_ISL_650911, EPI_ISL_650476, EPI_ISL_653041, EPI_ISL_651418, EPI_ISL_651142, EPI_ISL_653042, EPI_ISL_653043, EPI_ISL_651247, EPI_ISL_653044, EPI_ISL_651357, EPI_ISL_651133, EPI_ISL_651419, EPI_ISL_650958, EPI_ISL_651484, EPI_ISL_650940, EPI_ISL_653045, EPI_ISL_653046, EPI_ISL_653047, EPI_ISL_653048, EPI_ISL_653050, EPI_ISL_653051, EPI_ISL_653052, EPI_ISL_653053, EPI_ISL_650895, EPI_ISL_650944, EPI_ISL_651512, EPI_ISL_650817, EPI_ISL_653055, EPI_ISL_653056, EPI_ISL_653057, EPI_ISL_1476686, EPI_ISL_1476687, EPI_ISL_665298, EPI_ISL_665729, EPI_ISL_585260, EPI_ISL_842100, EPI_ISL_842101, EPI_ISL_842102, EPI_ISL_842103, EPI_ISL_842104, EPI_ISL_842105, EPI_ISL_842106, EPI_ISL_842109, EPI_ISL_842114, EPI_ISL_842115, EPI_ISL_1476688, EPI_ISL_1476689, EPI_ISL_1476690, EPI_ISL_1107835, EPI_ISL_1107873, EPI_ISL_1107874, EPI_ISL_1107875, EPI_ISL_1107876, EPI_ISL_1107877, EPI_ISL_1107878, EPI_ISL_1107879, EPI_ISL_1107880, EPI_ISL_1107881, EPI_ISL_1107882, EPI_ISL_1107896, EPI_ISL_1107897, EPI_ISL_1107898, EPI_ISL_1107899, EPI_ISL_1107901, EPI_ISL_1107902, EPI_ISL_1107903, EPI_ISL_1107904, EPI_ISL_1107905, EPI_ISL_1107906, EPI_ISL_1107938, EPI_ISL_1107942, EPI_ISL_1107949, EPI_ISL_1107984, EPI_ISL_1107985, EPI_ISL_1107986, EPI_ISL_1107987, EPI_ISL_1107988, EPI_ISL_1107989, EPI_ISL_1107990, EPI_ISL_1107991, EPI_ISL_1107992, EPI_ISL_1107993, EPI_ISL_1107994, EPI_ISL_1107995, EPI_ISL_1107996, EPI_ISL_1108004, EPI_ISL_1108006, EPI_ISL_1108050, EPI_ISL_1108062, EPI_ISL_1108065, EPI_ISL_1108068, EPI_ISL_1108069, EPI_ISL_1108070, EPI_ISL_1108071, EPI_ISL_1108072, EPI_ISL_1108073, EPI_ISL_1108074, EPI_ISL_1108075, EPI_ISL_1108076, EPI_ISL_1108078, EPI_ISL_1108130, EPI_ISL_1108131, EPI_ISL_1108132, EPI_ISL_1108133, EPI_ISL_1108134, EPI_ISL_1108135, EPI_ISL_1108136, EPI_ISL_1108137, EPI_ISL_1108138, EPI_ISL_1108139, EPI_ISL_1108140, EPI_ISL_1108141, EPI_ISL_1108162, EPI_ISL_1108163, EPI_ISL_1108164, EPI_ISL_1108165, EPI_ISL_1108166, EPI_ISL_1108167, EPI_ISL_1108168, EPI_ISL_1108169, EPI_ISL_1108170, EPI_ISL_1108172, EPI_ISL_1108174, EPI_ISL_1108178, EPI_ISL_1108180, EPI_ISL_1108181, EPI_ISL_1108182, EPI_ISL_1108183, EPI_ISL_1108184, EPI_ISL_1108185, EPI_ISL_1108186, EPI_ISL_1108193, EPI_ISL_1108196, EPI_ISL_1108197, EPI_ISL_1108198, EPI_ISL_1108199, EPI_ISL_1108200, EPI_ISL_1108201, EPI_ISL_1108202, EPI_ISL_1108217, EPI_ISL_1108220, EPI_ISL_1108234, EPI_ISL_1108236, EPI_ISL_1108237, EPI_ISL_1108240, EPI_ISL_1108241, EPI_ISL_1108242, EPI_ISL_1108243, EPI_ISL_1108244, EPI_ISL_1108245, EPI_ISL_1108246, EPI_ISL_1108247, EPI_ISL_1108248, EPI_ISL_1108249, EPI_ISL_1108250, EPI_ISL_1108251, EPI_ISL_1108252, EPI_ISL_1108253, EPI_ISL_1108269, EPI_ISL_1108284, EPI_ISL_1108287, EPI_ISL_1108288, EPI_ISL_1108289, EPI_ISL_1108331, EPI_ISL_1108332, EPI_ISL_1108333, EPI_ISL_1108334, EPI_ISL_1108335, EPI_ISL_1108336, EPI_ISL_1108337, EPI_ISL_1108361, EPI_ISL_1108362, EPI_ISL_1108368, EPI_ISL_1108369, EPI_ISL_1108370, EPI_ISL_1108371, EPI_ISL_1108372, EPI_ISL_1108373, EPI_ISL_1108374, EPI_ISL_1108375, EPI_ISL_1108376, EPI_ISL_1108377, EPI_ISL_1108378, EPI_ISL_1108379, EPI_ISL_1108380, EPI_ISL_1108381, EPI_ISL_1108382, EPI_ISL_1108383, EPI_ISL_1108384, EPI_ISL_1108385, EPI_ISL_1108386, EPI_ISL_1108388, EPI_ISL_1108389, EPI_ISL_1108390, EPI_ISL_1108391, EPI_ISL_1108392, EPI_ISL_1108393, EPI_ISL_1108394, EPI_ISL_1108402, EPI_ISL_1108405, EPI_ISL_1108406, EPI_ISL_1108408, EPI_ISL_1108409, EPI_ISL_1108410, EPI_ISL_1108412, EPI_ISL_1108415, EPI_ISL_1108418, EPI_ISL_1108419, EPI_ISL_1108420, EPI_ISL_1108421, EPI_ISL_1108422, EPI_ISL_1108423, EPI_ISL_1108424, EPI_ISL_1108425, EPI_ISL_1108426, EPI_ISL_1108428, EPI_ISL_1108436, EPI_ISL_1108437, EPI_ISL_1108438, EPI_ISL_1108439, EPI_ISL_1108479, EPI_ISL_1108480, EPI_ISL_1108481, EPI_ISL_1108482, EPI_ISL_1108483, EPI_ISL_1108484, EPI_ISL_1108485, EPI_ISL_1108486, EPI_ISL_1108487, EPI_ISL_1108499, EPI_ISL_1108500, EPI_ISL_1108501, EPI_ISL_1108502, EPI_ISL_1108504, EPI_ISL_1108505, EPI_ISL_1108506, EPI_ISL_1108507, EPI_ISL_1108508, EPI_ISL_1108509, EPI_ISL_1108510, EPI_ISL_1108511, EPI_ISL_1108512, EPI_ISL_1108513, EPI_ISL_1108514, EPI_ISL_1108515, EPI_ISL_1108516, EPI_ISL_1108517, EPI_ISL_1108518, EPI_ISL_1108519, EPI_ISL_1108520, EPI_ISL_1108521, EPI_ISL_1108522, EPI_ISL_1108523, EPI_ISL_1108524, EPI_ISL_1108527, EPI_ISL_1108530, EPI_ISL_1108532, EPI_ISL_1108536, EPI_ISL_1108537, EPI_ISL_1108538, EPI_ISL_1108539, EPI_ISL_1108540, EPI_ISL_1108541, EPI_ISL_1108542, EPI_ISL_1108543, EPI_ISL_1108544, EPI_ISL_1108545, EPI_ISL_1108546, EPI_ISL_1108547, EPI_ISL_1108551, EPI_ISL_1108581, EPI_ISL_1108582, EPI_ISL_1108583, EPI_ISL_1108584, EPI_ISL_1108585, EPI_ISL_1108586, EPI_ISL_1108587, EPI_ISL_1108588, EPI_ISL_1108589, EPI_ISL_1108590, EPI_ISL_1108591, EPI_ISL_1108592, EPI_ISL_1108593, EPI_ISL_1108608, EPI_ISL_585583, EPI_ISL_595838, EPI_ISL_585584, EPI_ISL_595843, EPI_ISL_595846, EPI_ISL_585585, EPI_ISL_585586, EPI_ISL_585587, EPI_ISL_585588, EPI_ISL_585589, EPI_ISL_585590, EPI_ISL_585591, EPI_ISL_585592, EPI_ISL_585593, EPI_ISL_585594, EPI_ISL_585595, EPI_ISL_585596, EPI_ISL_585597, EPI_ISL_585598, EPI_ISL_585599, EPI_ISL_585600, EPI_ISL_585601, EPI_ISL_585602, EPI_ISL_585603, EPI_ISL_585604, EPI_ISL_585605, EPI_ISL_585606, EPI_ISL_585607, EPI_ISL_585608, EPI_ISL_585609, EPI_ISL_585610, EPI_ISL_585611, EPI_ISL_585612, EPI_ISL_585613, EPI_ISL_585614, EPI_ISL_585615, EPI_ISL_585616, EPI_ISL_585617, EPI_ISL_585618, EPI_ISL_585619, EPI_ISL_595895, EPI_ISL_595896, EPI_ISL_595897, EPI_ISL_595898, EPI_ISL_595899, EPI_ISL_595900, EPI_ISL_595901, EPI_ISL_595914, EPI_ISL_595921, EPI_ISL_595922, EPI_ISL_665702, EPI_ISL_595925, EPI_ISL_595926, EPI_ISL_595927, EPI_ISL_595928, EPI_ISL_595929, EPI_ISL_595930, EPI_ISL_595931, EPI_ISL_595932, EPI_ISL_595933, EPI_ISL_595934, EPI_ISL_595935, EPI_ISL_595936, EPI_ISL_595937, EPI_ISL_595939, EPI_ISL_595940, EPI_ISL_595941, EPI_ISL_595942, EPI_ISL_595943, EPI_ISL_595944, EPI_ISL_595945, EPI_ISL_595946, EPI_ISL_595947, EPI_ISL_595948, EPI_ISL_595949, EPI_ISL_595950, EPI_ISL_595951, EPI_ISL_595952, EPI_ISL_595953, EPI_ISL_595954, EPI_ISL_595955, EPI_ISL_595957, EPI_ISL_595958, EPI_ISL_595959, EPI_ISL_595960, EPI_ISL_595965, EPI_ISL_595966, EPI_ISL_595967, EPI_ISL_595968, EPI_ISL_595969, EPI_ISL_595970, EPI_ISL_595971, EPI_ISL_595973, EPI_ISL_595974, EPI_ISL_595975, EPI_ISL_595976, EPI_ISL_595977, EPI_ISL_595979, EPI_ISL_595980, EPI_ISL_595983, EPI_ISL_595984, EPI_ISL_595985, EPI_ISL_595986, EPI_ISL_595988, EPI_ISL_595990, EPI_ISL_595991, EPI_ISL_595992, EPI_ISL_595993, EPI_ISL_595996, EPI_ISL_595997, EPI_ISL_595998, EPI_ISL_596000, EPI_ISL_596001, EPI_ISL_596002, EPI_ISL_596003, EPI_ISL_596004, EPI_ISL_596005, EPI_ISL_596006, EPI_ISL_596007, EPI_ISL_596008, EPI_ISL_596009, EPI_ISL_596010, EPI_ISL_596011, EPI_ISL_596013, EPI_ISL_596021, EPI_ISL_596032, EPI_ISL_596033, EPI_ISL_596034, EPI_ISL_596035, EPI_ISL_596036, EPI_ISL_596037, EPI_ISL_596038, EPI_ISL_596039, EPI_ISL_596040, EPI_ISL_596041, EPI_ISL_596042, EPI_ISL_596043, EPI_ISL_596044, EPI_ISL_596045, EPI_ISL_596046, EPI_ISL_596047, EPI_ISL_596048, EPI_ISL_596063, EPI_ISL_596099, EPI_ISL_596100, EPI_ISL_596101, EPI_ISL_596102, EPI_ISL_596104, EPI_ISL_596106, EPI_ISL_596128, EPI_ISL_596129, EPI_ISL_596130, EPI_ISL_596133, EPI_ISL_596134, EPI_ISL_596136, EPI_ISL_596137, EPI_ISL_596138, EPI_ISL_596139, EPI_ISL_596140, EPI_ISL_596141, EPI_ISL_596142, EPI_ISL_596143, EPI_ISL_596144, EPI_ISL_596145, EPI_ISL_596146, EPI_ISL_596147, EPI_ISL_596148, EPI_ISL_596149, EPI_ISL_596150, EPI_ISL_596151, EPI_ISL_596152, EPI_ISL_596153, EPI_ISL_596154, EPI_ISL_596155, EPI_ISL_596156, EPI_ISL_596157, EPI_ISL_596158, EPI_ISL_596159, EPI_ISL_596160, EPI_ISL_596161, EPI_ISL_596162, EPI_ISL_596163, EPI_ISL_596164, EPI_ISL_596165, EPI_ISL_596166, EPI_ISL_596167, EPI_ISL_596168, EPI_ISL_596169, EPI_ISL_596170, EPI_ISL_596171, EPI_ISL_596172, EPI_ISL_596173, EPI_ISL_596174, EPI_ISL_596175, EPI_ISL_596176, EPI_ISL_596177, EPI_ISL_596178, EPI_ISL_596179, EPI_ISL_596180, EPI_ISL_596181, EPI_ISL_596182, EPI_ISL_596183, EPI_ISL_596184, EPI_ISL_596185, EPI_ISL_596186, EPI_ISL_596187, EPI_ISL_596188, EPI_ISL_596189, EPI_ISL_596190, EPI_ISL_653054, EPI_ISL_1308020, EPI_ISL_1308031, EPI_ISL_1308043, EPI_ISL_1308057, EPI_ISL_1308073, EPI_ISL_1308083, EPI_ISL_1308095, EPI_ISL_1474170, EPI_ISL_1474175, EPI_ISL_1474178, EPI_ISL_1474184, EPI_ISL_1474186, EPI_ISL_1474200, EPI_ISL_1474201, EPI_ISL_1474202, EPI_ISL_1474206, EPI_ISL_1474209, EPI_ISL_1474217, EPI_ISL_1474219, EPI_ISL_1474229, EPI_ISL_1474244, EPI_ISL_1474261, EPI_ISL_1474262, EPI_ISL_1474270, EPI_ISL_1474285, EPI_ISL_1474288, EPI_ISL_1474297, EPI_ISL_1308113, EPI_ISL_1308124, EPI_ISL_1308125, EPI_ISL_1386285, EPI_ISL_1386299, EPI_ISL_1386302, EPI_ISL_1386368, EPI_ISL_1386374, EPI_ISL_1386379, EPI_ISL_1386390, EPI_ISL_1386400, EPI_ISL_1308287, EPI_ISL_1308288, EPI_ISL_1308299, EPI_ISL_1308302, EPI_ISL_1308307, EPI_ISL_1308316, EPI_ISL_1308317, EPI_ISL_1308330, EPI_ISL_1308338, EPI_ISL_1308346, EPI_ISL_1308347, EPI_ISL_572591, EPI_ISL_723673, EPI_ISL_724200, EPI_ISL_595117, EPI_ISL_595125, EPI_ISL_595141, EPI_ISL_595142, EPI_ISL_595143, EPI_ISL_595144, EPI_ISL_595145, EPI_ISL_595146, EPI_ISL_595147, EPI_ISL_595148, EPI_ISL_595149, EPI_ISL_595150, EPI_ISL_595152, EPI_ISL_595153, EPI_ISL_595154, EPI_ISL_652152, EPI_ISL_652153, EPI_ISL_650541, EPI_ISL_651185, EPI_ISL_652228, EPI_ISL_652229, EPI_ISL_652230, EPI_ISL_651588, EPI_ISL_651258, EPI_ISL_652233, EPI_ISL_652234, EPI_ISL_650559, EPI_ISL_650716, EPI_ISL_652235, EPI_ISL_652236, EPI_ISL_1108064, EPI_ISL_586240, EPI_ISL_586241, EPI_ISL_586242, EPI_ISL_924077, EPI_ISL_595857, EPI_ISL_653049, EPI_ISL_653058	Quadram Institute Bioscience	COVID-19 Genomics UK (COG-UK) Consortium	Dave J. Baker et al
EPI_ISL_2155344, EPI_ISL_2155207, EPI_ISL_2155084, EPI_ISL_2155186, EPI_ISL_2155073, EPI_ISL_2155243, EPI_ISL_2155761, EPI_ISL_2154989, EPI_ISL_2155268, EPI_ISL_2155168, EPI_ISL_2155760, EPI_ISL_2154973, EPI_ISL_2156557, EPI_ISL_2156531, EPI_ISL_2155216, EPI_ISL_2156276, EPI_ISL_2156010, EPI_ISL_2188127, EPI_ISL_2188163, EPI_ISL_2188251, EPI_ISL_2188809, EPI_ISL_2188037, EPI_ISL_2188784, EPI_ISL_2188263, EPI_ISL_2188105, EPI_ISL_2188754, EPI_ISL_2188189, EPI_ISL_2188065, EPI_ISL_2189256, EPI_ISL_2189075, EPI_ISL_2189216, EPI_ISL_2189417, EPI_ISL_2189040, EPI_ISL_2188876, EPI_ISL_2188885, EPI_ISL_2189411, EPI_ISL_2189527, EPI_ISL_2189448, EPI_ISL_2189200, EPI_ISL_2189271, EPI_ISL_2189219, EPI_ISL_2189181, EPI_ISL_2189129, EPI_ISL_2189258, EPI_ISL_2189191, EPI_ISL_2189028	Qualimed Hospital Sta. Rosa	Philippine Genome Center	Francis A. Tablizo et al
EPI_ISL_487433, EPI_ISL_487434, EPI_ISL_487435, EPI_ISL_487432, EPI_ISL_487436, EPI_ISL_649154, EPI_ISL_1591101, EPI_ISL_1591102, EPI_ISL_1591103, EPI_ISL_1591104	Queen Astrid Military Hospital	Institute of Tropical Medicine	Philippe Selhorst et al
EPI_ISL_1061404, EPI_ISL_1061405, EPI_ISL_1061407, EPI_ISL_1061409, EPI_ISL_1061410, EPI_ISL_1061411	Queen Elizabeth Hospital	Hong Kong Children’s Hospital	Herman Tse et al
EPI_ISL_539815, EPI_ISL_759896	Queen Elizabeth Hospital	Hong Kong Department of Health	Alan K.L. Tsang et al
EPI_ISL_1046886, EPI_ISL_1046887, EPI_ISL_1046888	Queen Elizabeth Hospital	Hong Kong Children's Hospital	Herman Tse et al
EPI_ISL_418814, EPI_ISL_429812, EPI_ISL_429813, EPI_ISL_429814, EPI_ISL_482469, EPI_ISL_482470, EPI_ISL_482476, EPI_ISL_482477	Queen Elizabeth II Health Science Centre	National Microbiology Laboratory	Anna Majer et al
EPI_ISL_539820, EPI_ISL_539803, EPI_ISL_539816, EPI_ISL_539817, EPI_ISL_733571	Queen Mary Hospital	Hong Kong Department of Health	Alan K.L. Tsang et al
EPI_ISL_1177451, EPI_ISL_1177452, EPI_ISL_1177453, EPI_ISL_1177454, EPI_ISL_1177455, EPI_ISL_1177456, EPI_ISL_1177457, EPI_ISL_1177458, EPI_ISL_1177459, EPI_ISL_1177460, EPI_ISL_1177461, EPI_ISL_1177462, EPI_ISL_1177463, EPI_ISL_1177464, EPI_ISL_1177465, EPI_ISL_1177466, EPI_ISL_1177467, EPI_ISL_1177468, EPI_ISL_1177469, EPI_ISL_1177470, EPI_ISL_1177471, EPI_ISL_1177472, EPI_ISL_1177473, EPI_ISL_1177474, EPI_ISL_1177475, EPI_ISL_1177476, EPI_ISL_1177477, EPI_ISL_1177478, EPI_ISL_1177479, EPI_ISL_1177480, EPI_ISL_1177481, EPI_ISL_1177482, EPI_ISL_1177483, EPI_ISL_1177484, EPI_ISL_1177485, EPI_ISL_1177486, EPI_ISL_1177487, EPI_ISL_1177488, EPI_ISL_1177489, EPI_ISL_1177490, EPI_ISL_1177491, EPI_ISL_1177492, EPI_ISL_1177493, EPI_ISL_1177494, EPI_ISL_1177495, EPI_ISL_1177496, EPI_ISL_1177497, EPI_ISL_1177498, EPI_ISL_1177499, EPI_ISL_1177500, EPI_ISL_1177501, EPI_ISL_1177502, EPI_ISL_1177503, EPI_ISL_1177504, EPI_ISL_1177505, EPI_ISL_1177506, EPI_ISL_1177507, EPI_ISL_1177508, EPI_ISL_1177509, EPI_ISL_1177510, EPI_ISL_1177511, EPI_ISL_1177512, EPI_ISL_1177513, EPI_ISL_1177514, EPI_ISL_1177515, EPI_ISL_1177516, EPI_ISL_1177517, EPI_ISL_1177518, EPI_ISL_1177519, EPI_ISL_1177520, EPI_ISL_1177521, EPI_ISL_1177522, EPI_ISL_1177523, EPI_ISL_1177524, EPI_ISL_1177525, EPI_ISL_1177526, EPI_ISL_1177527, EPI_ISL_1177528, EPI_ISL_529528, EPI_ISL_529486, EPI_ISL_529436, EPI_ISL_529529, EPI_ISL_529454, EPI_ISL_529383, EPI_ISL_529455, EPI_ISL_529483, EPI_ISL_529456, EPI_ISL_529410, EPI_ISL_529385, EPI_ISL_529414, EPI_ISL_529310, EPI_ISL_529307, EPI_ISL_529464, EPI_ISL_529530, EPI_ISL_529531, EPI_ISL_529411, EPI_ISL_529532, EPI_ISL_529533, EPI_ISL_526337, EPI_ISL_526338, EPI_ISL_526339, EPI_ISL_529534, EPI_ISL_529279, EPI_ISL_526340, EPI_ISL_529535, EPI_ISL_526341, EPI_ISL_526342, EPI_ISL_526343, EPI_ISL_526344, EPI_ISL_529266, EPI_ISL_529311, EPI_ISL_526345, EPI_ISL_529536, EPI_ISL_529537, EPI_ISL_526346, EPI_ISL_529463, EPI_ISL_526347, EPI_ISL_529538, EPI_ISL_526348, EPI_ISL_526349, EPI_ISL_526350, EPI_ISL_529539, EPI_ISL_529540, EPI_ISL_529541, EPI_ISL_529542, EPI_ISL_529543, EPI_ISL_526351, EPI_ISL_529544, EPI_ISL_529264, EPI_ISL_526352, EPI_ISL_529467, EPI_ISL_529545, EPI_ISL_526353, EPI_ISL_529308, EPI_ISL_529546, EPI_ISL_526354, EPI_ISL_529309, EPI_ISL_529504, EPI_ISL_526355, EPI_ISL_526356, EPI_ISL_526357, EPI_ISL_526358, EPI_ISL_526359, EPI_ISL_529547, EPI_ISL_529548, EPI_ISL_529549, EPI_ISL_526360, EPI_ISL_529288, EPI_ISL_529450, EPI_ISL_526361, EPI_ISL_526362, EPI_ISL_526363, EPI_ISL_526364, EPI_ISL_529550, EPI_ISL_526365, EPI_ISL_529519, EPI_ISL_526366, EPI_ISL_529551, EPI_ISL_529552, EPI_ISL_529553, EPI_ISL_529276, EPI_ISL_529412, EPI_ISL_529554, EPI_ISL_529555, EPI_ISL_529423, EPI_ISL_529479, EPI_ISL_529556, EPI_ISL_529387, EPI_ISL_529306, EPI_ISL_678920, EPI_ISL_678921, EPI_ISL_678922, EPI_ISL_678923, EPI_ISL_678924, EPI_ISL_678925, EPI_ISL_678926, EPI_ISL_678927, EPI_ISL_678928, EPI_ISL_678929, EPI_ISL_678930, EPI_ISL_678931, EPI_ISL_678932, EPI_ISL_678933, EPI_ISL_678934, EPI_ISL_678935, EPI_ISL_678936, EPI_ISL_678937, EPI_ISL_678938, EPI_ISL_678939, EPI_ISL_678940, EPI_ISL_678941, EPI_ISL_678942, EPI_ISL_678943, EPI_ISL_678944, EPI_ISL_678945, EPI_ISL_678946, EPI_ISL_678947, EPI_ISL_678948, EPI_ISL_678949, EPI_ISL_678950, EPI_ISL_678951, EPI_ISL_678952, EPI_ISL_678953, EPI_ISL_678954, EPI_ISL_678955, EPI_ISL_678956, EPI_ISL_678957, EPI_ISL_678958, EPI_ISL_678959, EPI_ISL_678960, EPI_ISL_678961, EPI_ISL_678962, EPI_ISL_678963, EPI_ISL_678964, EPI_ISL_678965, EPI_ISL_678966, EPI_ISL_678967, EPI_ISL_678968, EPI_ISL_678969, EPI_ISL_678970, EPI_ISL_678971, EPI_ISL_678972, EPI_ISL_678973, EPI_ISL_678974, EPI_ISL_678975, EPI_ISL_678976, EPI_ISL_678977, EPI_ISL_678978, EPI_ISL_678979, EPI_ISL_678980, EPI_ISL_678981, EPI_ISL_678982, EPI_ISL_678983, EPI_ISL_678984, EPI_ISL_678985, EPI_ISL_678986, EPI_ISL_678987, EPI_ISL_678988, EPI_ISL_678989, EPI_ISL_678990, EPI_ISL_678991, EPI_ISL_678992, EPI_ISL_678993, EPI_ISL_678994, EPI_ISL_678995, EPI_ISL_678996, EPI_ISL_678997, EPI_ISL_678998, EPI_ISL_678999, EPI_ISL_679000, EPI_ISL_679001, EPI_ISL_679002, EPI_ISL_679003, EPI_ISL_679004, EPI_ISL_679005, EPI_ISL_679006, EPI_ISL_679007, EPI_ISL_584381, EPI_ISL_584382, EPI_ISL_584383, EPI_ISL_584384, EPI_ISL_584385, EPI_ISL_584386, EPI_ISL_584387, EPI_ISL_584388, EPI_ISL_584389, EPI_ISL_584390, EPI_ISL_584391, EPI_ISL_584392, EPI_ISL_584393, EPI_ISL_584394, EPI_ISL_584395, EPI_ISL_584396, EPI_ISL_584397, EPI_ISL_584398, EPI_ISL_584399, EPI_ISL_584400, EPI_ISL_584401, EPI_ISL_584402, EPI_ISL_584403, EPI_ISL_584404, EPI_ISL_584405, EPI_ISL_584406, EPI_ISL_584407, EPI_ISL_584408, EPI_ISL_584409, EPI_ISL_584410, EPI_ISL_584411, EPI_ISL_584412, EPI_ISL_584413, EPI_ISL_584414, EPI_ISL_584415, EPI_ISL_584416, EPI_ISL_584417, EPI_ISL_584418, EPI_ISL_584419, EPI_ISL_584420, EPI_ISL_584421, EPI_ISL_584422, EPI_ISL_584423, EPI_ISL_584424, EPI_ISL_584425, EPI_ISL_584426, EPI_ISL_584427, EPI_ISL_584428, EPI_ISL_584429, EPI_ISL_584430, EPI_ISL_584431, EPI_ISL_584432, EPI_ISL_584433, EPI_ISL_584434, EPI_ISL_584435, EPI_ISL_584436, EPI_ISL_584437, EPI_ISL_584438, EPI_ISL_584439, EPI_ISL_679249, EPI_ISL_679250, EPI_ISL_679251, EPI_ISL_679252, EPI_ISL_679253, EPI_ISL_679254, EPI_ISL_679255, EPI_ISL_679256, EPI_ISL_679257, EPI_ISL_679258, EPI_ISL_679259, EPI_ISL_679260, EPI_ISL_679261, EPI_ISL_679262, EPI_ISL_679263, EPI_ISL_679264, EPI_ISL_679265, EPI_ISL_679266, EPI_ISL_679267, EPI_ISL_679268, EPI_ISL_679269, EPI_ISL_679270, EPI_ISL_679271, EPI_ISL_679272, EPI_ISL_679273, EPI_ISL_679274, EPI_ISL_679275, EPI_ISL_679276, EPI_ISL_679277, EPI_ISL_679278, EPI_ISL_679279, EPI_ISL_679280, EPI_ISL_679281, EPI_ISL_679282, EPI_ISL_679283, EPI_ISL_679284, EPI_ISL_679285, EPI_ISL_679286, EPI_ISL_679287, EPI_ISL_679288, EPI_ISL_679289, EPI_ISL_705613, EPI_ISL_679290, EPI_ISL_679291, EPI_ISL_679292, EPI_ISL_679293, EPI_ISL_679294, EPI_ISL_679295, EPI_ISL_679296, EPI_ISL_705614, EPI_ISL_679297, EPI_ISL_679298, EPI_ISL_679299, EPI_ISL_679300, EPI_ISL_679301, EPI_ISL_679302, EPI_ISL_679303, EPI_ISL_679304, EPI_ISL_679305, EPI_ISL_679306, EPI_ISL_679307, EPI_ISL_679308, EPI_ISL_679309, EPI_ISL_679310, EPI_ISL_679311, EPI_ISL_679312, EPI_ISL_679313, EPI_ISL_679314, EPI_ISL_838343, EPI_ISL_838344, EPI_ISL_838345, EPI_ISL_838346, EPI_ISL_838347, EPI_ISL_838348, EPI_ISL_838349, EPI_ISL_838350, EPI_ISL_949650, EPI_ISL_949651, EPI_ISL_949652, EPI_ISL_949653, EPI_ISL_949654, EPI_ISL_1248676, EPI_ISL_1248677, EPI_ISL_1248678, EPI_ISL_1386933, EPI_ISL_1248679, EPI_ISL_1248680, EPI_ISL_1248681, EPI_ISL_1248682, EPI_ISL_1248683, EPI_ISL_1248684, EPI_ISL_1248685, EPI_ISL_1248686, EPI_ISL_1248687, EPI_ISL_1248688, EPI_ISL_1248689, EPI_ISL_1248690, EPI_ISL_1248691, EPI_ISL_1248692, EPI_ISL_1248693, EPI_ISL_1248694, EPI_ISL_1248695, EPI_ISL_1248696, EPI_ISL_1248697, EPI_ISL_1248698, EPI_ISL_1248699, EPI_ISL_1248700, EPI_ISL_1248701, EPI_ISL_1248702, EPI_ISL_1248703, EPI_ISL_1248704, EPI_ISL_1248705, EPI_ISL_1248706, EPI_ISL_1248707, EPI_ISL_1248708, EPI_ISL_1248709, EPI_ISL_1248710, EPI_ISL_1248711, EPI_ISL_1248712, EPI_ISL_1248713, EPI_ISL_1248714, EPI_ISL_1248715, EPI_ISL_1248716, EPI_ISL_1248717, EPI_ISL_1248718, EPI_ISL_1248719, EPI_ISL_1248720, EPI_ISL_1248721, EPI_ISL_1248722, EPI_ISL_1248723, EPI_ISL_1248724, EPI_ISL_1248725, EPI_ISL_1248726, EPI_ISL_1248727, EPI_ISL_1248728, EPI_ISL_526395, EPI_ISL_526396, EPI_ISL_526397, EPI_ISL_526398, EPI_ISL_526399, EPI_ISL_526400, EPI_ISL_526401, EPI_ISL_526402, EPI_ISL_526403, EPI_ISL_526404, EPI_ISL_526405, EPI_ISL_526406, EPI_ISL_526407, EPI_ISL_526408, EPI_ISL_526409, EPI_ISL_526410, EPI_ISL_526411, EPI_ISL_526412, EPI_ISL_526413, EPI_ISL_526414, EPI_ISL_526415, EPI_ISL_526416, EPI_ISL_526417, EPI_ISL_526418, EPI_ISL_526419, EPI_ISL_526420, EPI_ISL_526421, EPI_ISL_526422, EPI_ISL_526423, EPI_ISL_526424, EPI_ISL_540640, EPI_ISL_540641, EPI_ISL_540642, EPI_ISL_540643, EPI_ISL_540644, EPI_ISL_540645, EPI_ISL_540646, EPI_ISL_540647, EPI_ISL_540648, EPI_ISL_540649, EPI_ISL_540650, EPI_ISL_540651, EPI_ISL_540652, EPI_ISL_540653, EPI_ISL_540654, EPI_ISL_540655, EPI_ISL_540656, EPI_ISL_540657, EPI_ISL_540658, EPI_ISL_540659, EPI_ISL_540660, EPI_ISL_540661, EPI_ISL_540662, EPI_ISL_540663, EPI_ISL_540664, EPI_ISL_540665, EPI_ISL_540666, EPI_ISL_540667, EPI_ISL_540668, EPI_ISL_540669, EPI_ISL_540670, EPI_ISL_540671, EPI_ISL_540672, EPI_ISL_540673, EPI_ISL_540674, EPI_ISL_540675, EPI_ISL_540676, EPI_ISL_540677, EPI_ISL_540678, EPI_ISL_540679, EPI_ISL_540680, EPI_ISL_540681, EPI_ISL_540682, EPI_ISL_540683, EPI_ISL_540684, EPI_ISL_540685, EPI_ISL_540686, EPI_ISL_540687, EPI_ISL_540688, EPI_ISL_540689, EPI_ISL_540690, EPI_ISL_594923, EPI_ISL_594924, EPI_ISL_594925, EPI_ISL_594926, EPI_ISL_594927, EPI_ISL_594929, EPI_ISL_594930, EPI_ISL_594931, EPI_ISL_594932, EPI_ISL_594933, EPI_ISL_594934, EPI_ISL_594935, EPI_ISL_594936, EPI_ISL_594937, EPI_ISL_594938, EPI_ISL_594939, EPI_ISL_594940, EPI_ISL_594941, EPI_ISL_594942, EPI_ISL_594943, EPI_ISL_594944, EPI_ISL_594945, EPI_ISL_594946, EPI_ISL_594947, EPI_ISL_594948, EPI_ISL_594949, EPI_ISL_594950, EPI_ISL_594951, EPI_ISL_594952, EPI_ISL_594953, EPI_ISL_594954, EPI_ISL_594955, EPI_ISL_594956, EPI_ISL_594957, EPI_ISL_594958, EPI_ISL_594959, EPI_ISL_594960, EPI_ISL_594961, EPI_ISL_594962, EPI_ISL_594964, EPI_ISL_594965, EPI_ISL_594974, EPI_ISL_594976, EPI_ISL_594979, EPI_ISL_594980, EPI_ISL_594984, EPI_ISL_594985, EPI_ISL_594986, EPI_ISL_595046, EPI_ISL_595047, EPI_ISL_595048, EPI_ISL_595049, EPI_ISL_595050, EPI_ISL_595051, EPI_ISL_595052, EPI_ISL_595053, EPI_ISL_595054, EPI_ISL_595055, EPI_ISL_595056, EPI_ISL_595057, EPI_ISL_595058, EPI_ISL_595059, EPI_ISL_595060, EPI_ISL_595061, EPI_ISL_595062, EPI_ISL_595063, EPI_ISL_595064, EPI_ISL_595066, EPI_ISL_595067, EPI_ISL_595068, EPI_ISL_595069, EPI_ISL_595070, EPI_ISL_595071, EPI_ISL_595072, EPI_ISL_595074, EPI_ISL_595075, EPI_ISL_595076, EPI_ISL_595077, EPI_ISL_595078, EPI_ISL_595079, EPI_ISL_595081, EPI_ISL_595082, EPI_ISL_595083, EPI_ISL_595084, EPI_ISL_595085, EPI_ISL_595086, EPI_ISL_595087, EPI_ISL_595088, EPI_ISL_595089, EPI_ISL_595090, EPI_ISL_595091, EPI_ISL_595092, EPI_ISL_595093, EPI_ISL_595094, EPI_ISL_595095, EPI_ISL_595096, EPI_ISL_595097, EPI_ISL_595098, EPI_ISL_595099, EPI_ISL_651386, EPI_ISL_652184, EPI_ISL_652185, EPI_ISL_651096, EPI_ISL_650556, EPI_ISL_652187, EPI_ISL_651242, EPI_ISL_652188, EPI_ISL_652189, EPI_ISL_651274, EPI_ISL_652191, EPI_ISL_652192, EPI_ISL_651232, EPI_ISL_652193, EPI_ISL_652194, EPI_ISL_652195, EPI_ISL_652196, EPI_ISL_652197, EPI_ISL_650701, EPI_ISL_650937, EPI_ISL_650157, EPI_ISL_652198, EPI_ISL_652199, EPI_ISL_650449, EPI_ISL_650846, EPI_ISL_652200, EPI_ISL_652201, EPI_ISL_650558, EPI_ISL_652203, EPI_ISL_652205, EPI_ISL_652206, EPI_ISL_651249, EPI_ISL_651584, EPI_ISL_652207, EPI_ISL_652208, EPI_ISL_652209, EPI_ISL_652210, EPI_ISL_651585, EPI_ISL_652211, EPI_ISL_652212, EPI_ISL_652213, EPI_ISL_652214, EPI_ISL_652215, EPI_ISL_484339, EPI_ISL_425462, EPI_ISL_425463, EPI_ISL_425464, EPI_ISL_425465, EPI_ISL_425466, EPI_ISL_425467, EPI_ISL_425468, EPI_ISL_425469, EPI_ISL_425470, EPI_ISL_425471, EPI_ISL_425472, EPI_ISL_425473, EPI_ISL_425474, EPI_ISL_425475, EPI_ISL_432900, EPI_ISL_425476, EPI_ISL_425477, EPI_ISL_425478, EPI_ISL_425479, EPI_ISL_425480, EPI_ISL_425481, EPI_ISL_425482, EPI_ISL_425483, EPI_ISL_425484, EPI_ISL_425485, EPI_ISL_425486, EPI_ISL_425487, EPI_ISL_425488, EPI_ISL_425489, EPI_ISL_425490, EPI_ISL_425491, EPI_ISL_425492, EPI_ISL_425493, EPI_ISL_425494, EPI_ISL_425495, EPI_ISL_425496, EPI_ISL_425497, EPI_ISL_425498, EPI_ISL_425499, EPI_ISL_425500, EPI_ISL_425501, EPI_ISL_425502, EPI_ISL_425503, EPI_ISL_425504, EPI_ISL_425505, EPI_ISL_425506, EPI_ISL_425507, EPI_ISL_425508, EPI_ISL_425509, EPI_ISL_425510, EPI_ISL_425511, EPI_ISL_425512, EPI_ISL_425513, EPI_ISL_425514, EPI_ISL_425515, EPI_ISL_425516, EPI_ISL_425517, EPI_ISL_425518, EPI_ISL_425519, EPI_ISL_425520, EPI_ISL_425521, EPI_ISL_425522, EPI_ISL_425523, EPI_ISL_425524, EPI_ISL_425525, EPI_ISL_425526, EPI_ISL_425527, EPI_ISL_425528, EPI_ISL_425529, EPI_ISL_425530, EPI_ISL_425531, EPI_ISL_425532, EPI_ISL_425533, EPI_ISL_425534, EPI_ISL_425535, EPI_ISL_425536, EPI_ISL_425537, EPI_ISL_425538, EPI_ISL_425539, EPI_ISL_425540, EPI_ISL_425541, EPI_ISL_425542, EPI_ISL_425543, EPI_ISL_425544, EPI_ISL_425545, EPI_ISL_425546, EPI_ISL_425547, EPI_ISL_425548, EPI_ISL_425549, EPI_ISL_425550, EPI_ISL_425551, EPI_ISL_425552, EPI_ISL_425553, EPI_ISL_425554, EPI_ISL_425555, EPI_ISL_425556, EPI_ISL_425557, EPI_ISL_425558, EPI_ISL_425559, EPI_ISL_425560, EPI_ISL_425561, EPI_ISL_425562, EPI_ISL_425563, EPI_ISL_425564, EPI_ISL_425565, EPI_ISL_425566, EPI_ISL_425567, EPI_ISL_425568, EPI_ISL_425569, EPI_ISL_425570, EPI_ISL_425571, EPI_ISL_425572, EPI_ISL_425573, EPI_ISL_425574, EPI_ISL_425575, EPI_ISL_425576, EPI_ISL_425577, EPI_ISL_425579, EPI_ISL_425580, EPI_ISL_425581, EPI_ISL_425582, EPI_ISL_425583, EPI_ISL_425584, EPI_ISL_425585, EPI_ISL_425586, EPI_ISL_425587, EPI_ISL_425588, EPI_ISL_425589, EPI_ISL_425590, EPI_ISL_425591, EPI_ISL_425592, EPI_ISL_425593, EPI_ISL_425594, EPI_ISL_425595, EPI_ISL_425596, EPI_ISL_425597, EPI_ISL_425598, EPI_ISL_425599, EPI_ISL_425600, EPI_ISL_425601, EPI_ISL_425602, EPI_ISL_425603, EPI_ISL_425604, EPI_ISL_425605, EPI_ISL_425606, EPI_ISL_425607, EPI_ISL_425608, EPI_ISL_425609, EPI_ISL_425610, EPI_ISL_425611, EPI_ISL_425612, EPI_ISL_425613, EPI_ISL_425614, EPI_ISL_425615, EPI_ISL_425616, EPI_ISL_425617, EPI_ISL_425618, EPI_ISL_425619, EPI_ISL_425620, EPI_ISL_425621, EPI_ISL_425622, EPI_ISL_425623, EPI_ISL_425624, EPI_ISL_425625, EPI_ISL_425626, EPI_ISL_425627, EPI_ISL_425628, EPI_ISL_425629, EPI_ISL_425630, EPI_ISL_425631, EPI_ISL_425632, EPI_ISL_425633, EPI_ISL_425634, EPI_ISL_425635, EPI_ISL_425636, EPI_ISL_425637, EPI_ISL_425638, EPI_ISL_425639, EPI_ISL_425640, EPI_ISL_425641, EPI_ISL_425642, EPI_ISL_425643, EPI_ISL_425644, EPI_ISL_425645, EPI_ISL_425646, EPI_ISL_432901, EPI_ISL_432902, EPI_ISL_432903, EPI_ISL_432904, EPI_ISL_432905, EPI_ISL_432906, EPI_ISL_432907, EPI_ISL_432908, EPI_ISL_432909, EPI_ISL_432910, EPI_ISL_432911, EPI_ISL_432912, EPI_ISL_432913, EPI_ISL_432914, EPI_ISL_432915, EPI_ISL_432916, EPI_ISL_432917, EPI_ISL_432918, EPI_ISL_432919, EPI_ISL_432920, EPI_ISL_432921, EPI_ISL_432922, EPI_ISL_432923, EPI_ISL_432924, EPI_ISL_432925, EPI_ISL_432926, EPI_ISL_432927, EPI_ISL_432928, EPI_ISL_432929, EPI_ISL_432930, EPI_ISL_432931, EPI_ISL_432932, EPI_ISL_432933, EPI_ISL_432934, EPI_ISL_432935, EPI_ISL_432936, EPI_ISL_432937, EPI_ISL_432938, EPI_ISL_432939, EPI_ISL_432940, EPI_ISL_432941, EPI_ISL_432942, EPI_ISL_432943, EPI_ISL_432944, EPI_ISL_432945, EPI_ISL_432946, EPI_ISL_432947, EPI_ISL_432948, EPI_ISL_432949, EPI_ISL_432950, EPI_ISL_432951, EPI_ISL_432952, EPI_ISL_432953, EPI_ISL_432954, EPI_ISL_432955, EPI_ISL_432956, EPI_ISL_432957, EPI_ISL_432958, EPI_ISL_432959, EPI_ISL_432960, EPI_ISL_432961, EPI_ISL_432962, EPI_ISL_432963, EPI_ISL_432964, EPI_ISL_432965, EPI_ISL_432966, EPI_ISL_432967, EPI_ISL_432968, EPI_ISL_432969, EPI_ISL_432970, EPI_ISL_432971, EPI_ISL_432972, EPI_ISL_432973, EPI_ISL_432974, EPI_ISL_432975, EPI_ISL_432976, EPI_ISL_432977, EPI_ISL_432978, EPI_ISL_432979, EPI_ISL_432980, EPI_ISL_432981, EPI_ISL_432982, EPI_ISL_432983, EPI_ISL_432984, EPI_ISL_432985, EPI_ISL_432986, EPI_ISL_432987, EPI_ISL_432988, EPI_ISL_432989, EPI_ISL_432990, EPI_ISL_432991, EPI_ISL_432992, EPI_ISL_432993, EPI_ISL_432994, EPI_ISL_432995, EPI_ISL_432996, EPI_ISL_432997, EPI_ISL_432998, EPI_ISL_432999, EPI_ISL_433000, EPI_ISL_433001, EPI_ISL_433002, EPI_ISL_433003, EPI_ISL_433004, EPI_ISL_433005, EPI_ISL_433006, EPI_ISL_433007, EPI_ISL_433008, EPI_ISL_433009, EPI_ISL_433010, EPI_ISL_433011, EPI_ISL_433012, EPI_ISL_433013, EPI_ISL_433014, EPI_ISL_433015, EPI_ISL_433016, EPI_ISL_433017, EPI_ISL_433018, EPI_ISL_433019, EPI_ISL_433020, EPI_ISL_433021, EPI_ISL_433022, EPI_ISL_433023, EPI_ISL_433024, EPI_ISL_433025, EPI_ISL_433026, EPI_ISL_433027, EPI_ISL_433028, EPI_ISL_433029, EPI_ISL_433030, EPI_ISL_433031, EPI_ISL_433032, EPI_ISL_433033, EPI_ISL_433034, EPI_ISL_433035, EPI_ISL_433036, EPI_ISL_433037, EPI_ISL_433038, EPI_ISL_433039, EPI_ISL_433040, EPI_ISL_433041, EPI_ISL_433042, EPI_ISL_433043, EPI_ISL_433044, EPI_ISL_433045, EPI_ISL_433046, EPI_ISL_433047, EPI_ISL_433048, EPI_ISL_433049, EPI_ISL_433050, EPI_ISL_433051, EPI_ISL_433052, EPI_ISL_433053, EPI_ISL_433054, EPI_ISL_433055, EPI_ISL_433056, EPI_ISL_433057, EPI_ISL_433058, EPI_ISL_433059, EPI_ISL_433060, EPI_ISL_433061, EPI_ISL_433062, EPI_ISL_433063, EPI_ISL_433064, EPI_ISL_433065, EPI_ISL_433066, EPI_ISL_433067, EPI_ISL_432668, EPI_ISL_432669, EPI_ISL_432670, EPI_ISL_432671, EPI_ISL_432672, EPI_ISL_432673, EPI_ISL_432674, EPI_ISL_432675, EPI_ISL_432676, EPI_ISL_432677, EPI_ISL_432678, EPI_ISL_432679, EPI_ISL_432680, EPI_ISL_432681, EPI_ISL_432682, EPI_ISL_432683, EPI_ISL_432684, EPI_ISL_432685, EPI_ISL_432686, EPI_ISL_432687, EPI_ISL_432688, EPI_ISL_432689, EPI_ISL_432690, EPI_ISL_432691, EPI_ISL_432692, EPI_ISL_432693, EPI_ISL_432694, EPI_ISL_432695, EPI_ISL_432696, EPI_ISL_432697, EPI_ISL_432698, EPI_ISL_432699, EPI_ISL_432700, EPI_ISL_432701, EPI_ISL_432702, EPI_ISL_432703, EPI_ISL_432704, EPI_ISL_432705, EPI_ISL_432706, EPI_ISL_432707, EPI_ISL_432708, EPI_ISL_432709, EPI_ISL_441437, EPI_ISL_441438, EPI_ISL_441439, EPI_ISL_441440, EPI_ISL_441441, EPI_ISL_441442, EPI_ISL_441443, EPI_ISL_441444, EPI_ISL_441445, EPI_ISL_441446, EPI_ISL_441447, EPI_ISL_441448, EPI_ISL_441449, EPI_ISL_441450, EPI_ISL_441451, EPI_ISL_441452, EPI_ISL_441453, EPI_ISL_441454, EPI_ISL_441455, EPI_ISL_441456, EPI_ISL_441457, EPI_ISL_441458, EPI_ISL_441459, EPI_ISL_441460, EPI_ISL_441461, EPI_ISL_441462, EPI_ISL_441463, EPI_ISL_441464, EPI_ISL_441465, EPI_ISL_441466, EPI_ISL_441467, EPI_ISL_441468, EPI_ISL_441469, EPI_ISL_441470, EPI_ISL_441471, EPI_ISL_441472, EPI_ISL_441473, EPI_ISL_441474, EPI_ISL_441475, EPI_ISL_441476, EPI_ISL_441477, EPI_ISL_441478, EPI_ISL_441479, EPI_ISL_441480, EPI_ISL_441481, EPI_ISL_441482, EPI_ISL_441483, EPI_ISL_441484, EPI_ISL_441485, EPI_ISL_441486, EPI_ISL_441487, EPI_ISL_441488, EPI_ISL_441489, EPI_ISL_441490, EPI_ISL_441491, EPI_ISL_441492, EPI_ISL_441493, EPI_ISL_441494, EPI_ISL_441495, EPI_ISL_441496, EPI_ISL_441497, EPI_ISL_441498, EPI_ISL_441499, EPI_ISL_441500, EPI_ISL_441501, EPI_ISL_441502, EPI_ISL_441503, EPI_ISL_441504, EPI_ISL_441505, EPI_ISL_441506, EPI_ISL_441507, EPI_ISL_441508, EPI_ISL_441509, EPI_ISL_441510, EPI_ISL_441511, EPI_ISL_441512, EPI_ISL_441513, EPI_ISL_441514, EPI_ISL_441515, EPI_ISL_441516, EPI_ISL_441517, EPI_ISL_441518, EPI_ISL_441519, EPI_ISL_441520, EPI_ISL_441521, EPI_ISL_441522, EPI_ISL_441523, EPI_ISL_441524, EPI_ISL_441525, EPI_ISL_441526, EPI_ISL_441527, EPI_ISL_441528, EPI_ISL_441529, EPI_ISL_441530, EPI_ISL_441531, EPI_ISL_441532, EPI_ISL_441533, EPI_ISL_441534, EPI_ISL_441535, EPI_ISL_441536, EPI_ISL_441537, EPI_ISL_441538, EPI_ISL_441539, EPI_ISL_441540, EPI_ISL_441541, EPI_ISL_441542, EPI_ISL_441543, EPI_ISL_441544, EPI_ISL_441545, EPI_ISL_441546, EPI_ISL_441847, EPI_ISL_441848, EPI_ISL_441849, EPI_ISL_441850, EPI_ISL_441851, EPI_ISL_441852, EPI_ISL_441853, EPI_ISL_441854, EPI_ISL_441855, EPI_ISL_441856, EPI_ISL_441857, EPI_ISL_441858, EPI_ISL_441859, EPI_ISL_441860, EPI_ISL_441861, EPI_ISL_441862, EPI_ISL_441863, EPI_ISL_441864, EPI_ISL_441865, EPI_ISL_441866, EPI_ISL_441867, EPI_ISL_441868, EPI_ISL_441869, EPI_ISL_441870, EPI_ISL_441871, EPI_ISL_441872, EPI_ISL_441873, EPI_ISL_441874, EPI_ISL_441875, EPI_ISL_441876, EPI_ISL_441877, EPI_ISL_441878, EPI_ISL_441879, EPI_ISL_441880, EPI_ISL_441881, EPI_ISL_441882, EPI_ISL_441883, EPI_ISL_441884, EPI_ISL_441885, EPI_ISL_441886, EPI_ISL_441887, EPI_ISL_441888, EPI_ISL_441889, EPI_ISL_441890, EPI_ISL_441891, EPI_ISL_441892, EPI_ISL_441893, EPI_ISL_441894, EPI_ISL_441895, EPI_ISL_441896, EPI_ISL_441897, EPI_ISL_448389, EPI_ISL_448390, EPI_ISL_448391, EPI_ISL_448392, EPI_ISL_448393, EPI_ISL_448394, EPI_ISL_448395, EPI_ISL_448396, EPI_ISL_448397, EPI_ISL_448398, EPI_ISL_448399, EPI_ISL_448400, EPI_ISL_448401, EPI_ISL_448402, EPI_ISL_448403, EPI_ISL_448404, EPI_ISL_448405, EPI_ISL_448406, EPI_ISL_448407, EPI_ISL_448408, EPI_ISL_448409, EPI_ISL_448410, EPI_ISL_448411, EPI_ISL_448412, EPI_ISL_448413, EPI_ISL_448414, EPI_ISL_448415, EPI_ISL_448416, EPI_ISL_448417, EPI_ISL_448418, EPI_ISL_448419, EPI_ISL_448420, EPI_ISL_448421, EPI_ISL_448422, EPI_ISL_448423, EPI_ISL_448424, EPI_ISL_448425, EPI_ISL_448426, EPI_ISL_448427, EPI_ISL_448428, EPI_ISL_448429, EPI_ISL_448430, EPI_ISL_448431, EPI_ISL_448432, EPI_ISL_448433, EPI_ISL_448434, EPI_ISL_448435, EPI_ISL_448436, EPI_ISL_448437, EPI_ISL_448438, EPI_ISL_448439, EPI_ISL_448440, EPI_ISL_448441, EPI_ISL_448442, EPI_ISL_448443, EPI_ISL_448444, EPI_ISL_448445, EPI_ISL_448446, EPI_ISL_448447, EPI_ISL_448448, EPI_ISL_453614, EPI_ISL_453615, EPI_ISL_453616, EPI_ISL_453617, EPI_ISL_453618, EPI_ISL_453619, EPI_ISL_453620, EPI_ISL_453621, EPI_ISL_453622, EPI_ISL_453623, EPI_ISL_453624, EPI_ISL_453625, EPI_ISL_453626, EPI_ISL_453627, EPI_ISL_453628, EPI_ISL_453629, EPI_ISL_453630, EPI_ISL_453631, EPI_ISL_453632, EPI_ISL_453633, EPI_ISL_453634, EPI_ISL_453635, EPI_ISL_453636, EPI_ISL_453637, EPI_ISL_453638, EPI_ISL_453639, EPI_ISL_453640, EPI_ISL_453641, EPI_ISL_453642, EPI_ISL_453643, EPI_ISL_453644, EPI_ISL_453645, EPI_ISL_453646, EPI_ISL_453647, EPI_ISL_453648, EPI_ISL_453649, EPI_ISL_453650, EPI_ISL_453651, EPI_ISL_453652, EPI_ISL_453653, EPI_ISL_453654, EPI_ISL_453655, EPI_ISL_453656, EPI_ISL_453657, EPI_ISL_453658, EPI_ISL_453659, EPI_ISL_453660, EPI_ISL_453661, EPI_ISL_453662, EPI_ISL_453663, EPI_ISL_453664, EPI_ISL_457573, EPI_ISL_457574, EPI_ISL_457575, EPI_ISL_457576, EPI_ISL_457577, EPI_ISL_457578, EPI_ISL_457579, EPI_ISL_457580, EPI_ISL_461894, EPI_ISL_461895, EPI_ISL_461896, EPI_ISL_461897, EPI_ISL_461898, EPI_ISL_461899, EPI_ISL_461900, EPI_ISL_461901, EPI_ISL_461902, EPI_ISL_461903, EPI_ISL_461904, EPI_ISL_461905, EPI_ISL_461906, EPI_ISL_461907, EPI_ISL_461908, EPI_ISL_461909, EPI_ISL_461910, EPI_ISL_461911, EPI_ISL_461912, EPI_ISL_461913, EPI_ISL_461914, EPI_ISL_461915, EPI_ISL_461916, EPI_ISL_461917, EPI_ISL_461918, EPI_ISL_461919, EPI_ISL_461920, EPI_ISL_461921, EPI_ISL_461922, EPI_ISL_461923, EPI_ISL_461924, EPI_ISL_461925, EPI_ISL_461926, EPI_ISL_461927, EPI_ISL_461928, EPI_ISL_461929, EPI_ISL_461930, EPI_ISL_461931, EPI_ISL_461932, EPI_ISL_461933, EPI_ISL_461934, EPI_ISL_461935, EPI_ISL_461936, EPI_ISL_461937, EPI_ISL_461938, EPI_ISL_461939, EPI_ISL_461940, EPI_ISL_461941, EPI_ISL_461942, EPI_ISL_461943, EPI_ISL_461944, EPI_ISL_461945, EPI_ISL_461946, EPI_ISL_461947, EPI_ISL_461948, EPI_ISL_461949, EPI_ISL_461950, EPI_ISL_461951, EPI_ISL_461952, EPI_ISL_461953, EPI_ISL_461954, EPI_ISL_461955, EPI_ISL_461956, EPI_ISL_461957, EPI_ISL_461958, EPI_ISL_461959, EPI_ISL_461960, EPI_ISL_461961, EPI_ISL_461962, EPI_ISL_461963, EPI_ISL_461964, EPI_ISL_461965, EPI_ISL_461966, EPI_ISL_461967, EPI_ISL_461968, EPI_ISL_461969, EPI_ISL_472384, EPI_ISL_472385, EPI_ISL_472386, EPI_ISL_472387, EPI_ISL_472388, EPI_ISL_472389, EPI_ISL_472390, EPI_ISL_472391, EPI_ISL_472392, EPI_ISL_472393, EPI_ISL_472394, EPI_ISL_472395, EPI_ISL_472396, EPI_ISL_472397, EPI_ISL_472398, EPI_ISL_472399, EPI_ISL_472400, EPI_ISL_472401, EPI_ISL_472402, EPI_ISL_472403, EPI_ISL_472404, EPI_ISL_472405, EPI_ISL_472406, EPI_ISL_472407, EPI_ISL_472408, EPI_ISL_472409, EPI_ISL_472410, EPI_ISL_472411, EPI_ISL_472412, EPI_ISL_472413, EPI_ISL_472414, EPI_ISL_472415, EPI_ISL_472416, EPI_ISL_472417, EPI_ISL_472418, EPI_ISL_472419, EPI_ISL_472420, EPI_ISL_472421, EPI_ISL_472422, EPI_ISL_472423, EPI_ISL_472424, EPI_ISL_472425, EPI_ISL_472426, EPI_ISL_472427, EPI_ISL_472428, EPI_ISL_472429, EPI_ISL_478721, EPI_ISL_478722, EPI_ISL_478723, EPI_ISL_478724, EPI_ISL_478725, EPI_ISL_478726, EPI_ISL_478727, EPI_ISL_478728, EPI_ISL_484340, EPI_ISL_484341, EPI_ISL_484342, EPI_ISL_484343, EPI_ISL_484344, EPI_ISL_484345, EPI_ISL_484346, EPI_ISL_484347, EPI_ISL_484348, EPI_ISL_484349, EPI_ISL_484350, EPI_ISL_484351, EPI_ISL_484352, EPI_ISL_484353, EPI_ISL_484374, EPI_ISL_484375, EPI_ISL_484390, EPI_ISL_484391, EPI_ISL_490560, EPI_ISL_490561, EPI_ISL_490562, EPI_ISL_493547, EPI_ISL_493548, EPI_ISL_493601, EPI_ISL_493602, EPI_ISL_493606, EPI_ISL_493607, EPI_ISL_493608, EPI_ISL_493609, EPI_ISL_499808, EPI_ISL_499809, EPI_ISL_499266, EPI_ISL_499267, EPI_ISL_499268, EPI_ISL_499269, EPI_ISL_512379, EPI_ISL_512380, EPI_ISL_512381, EPI_ISL_512382, EPI_ISL_512383, EPI_ISL_514452, EPI_ISL_514453, EPI_ISL_514454, EPI_ISL_526425, EPI_ISL_526426, EPI_ISL_526427, EPI_ISL_526428, EPI_ISL_526429, EPI_ISL_526430, EPI_ISL_529667, EPI_ISL_534756, EPI_ISL_534757, EPI_ISL_534758, EPI_ISL_534759, EPI_ISL_534760, EPI_ISL_534761, EPI_ISL_534762, EPI_ISL_540699, EPI_ISL_540700, EPI_ISL_540701, EPI_ISL_540702, EPI_ISL_540703, EPI_ISL_540704, EPI_ISL_540705, EPI_ISL_540706, EPI_ISL_540707, EPI_ISL_540708, EPI_ISL_540709, EPI_ISL_540710, EPI_ISL_540711, EPI_ISL_540712, EPI_ISL_540713, EPI_ISL_540714, EPI_ISL_540715, EPI_ISL_540716, EPI_ISL_540717, EPI_ISL_549491, EPI_ISL_540718, EPI_ISL_549492, EPI_ISL_549493, EPI_ISL_549494, EPI_ISL_549495, EPI_ISL_549496, EPI_ISL_549497, EPI_ISL_549498, EPI_ISL_549499, EPI_ISL_549334, EPI_ISL_549500, EPI_ISL_549501, EPI_ISL_549380, EPI_ISL_549502, EPI_ISL_573418, EPI_ISL_573419, EPI_ISL_549503, EPI_ISL_549504, EPI_ISL_549505, EPI_ISL_549361, EPI_ISL_549506, EPI_ISL_549507, EPI_ISL_573420, EPI_ISL_549357, EPI_ISL_549508, EPI_ISL_549385, EPI_ISL_549509, EPI_ISL_549510, EPI_ISL_549511, EPI_ISL_549376, EPI_ISL_549512, EPI_ISL_549513, EPI_ISL_549514, EPI_ISL_549515, EPI_ISL_549516, EPI_ISL_572509, EPI_ISL_573421, EPI_ISL_573422, EPI_ISL_573423, EPI_ISL_573424, EPI_ISL_573425, EPI_ISL_572872, EPI_ISL_573426, EPI_ISL_573427, EPI_ISL_573428, EPI_ISL_573429, EPI_ISL_573430, EPI_ISL_573431, EPI_ISL_573432, EPI_ISL_573433, EPI_ISL_573434, EPI_ISL_573435, EPI_ISL_573436, EPI_ISL_573450, EPI_ISL_573451, EPI_ISL_573452, EPI_ISL_573453, EPI_ISL_573454, EPI_ISL_573455, EPI_ISL_572799, EPI_ISL_573456, EPI_ISL_573457, EPI_ISL_572475, EPI_ISL_573458, EPI_ISL_573459, EPI_ISL_573460, EPI_ISL_573461, EPI_ISL_573462, EPI_ISL_573463, EPI_ISL_573464, EPI_ISL_573465, EPI_ISL_573466, EPI_ISL_572444, EPI_ISL_572833, EPI_ISL_573467, EPI_ISL_573468, EPI_ISL_572706, EPI_ISL_573469, EPI_ISL_572603, EPI_ISL_573470, EPI_ISL_572582, EPI_ISL_573471, EPI_ISL_573472, EPI_ISL_573473, EPI_ISL_573474, EPI_ISL_573475, EPI_ISL_572476, EPI_ISL_573476, EPI_ISL_573477, EPI_ISL_572460, EPI_ISL_572598, EPI_ISL_577110, EPI_ISL_577111, EPI_ISL_577112, EPI_ISL_577113, EPI_ISL_577114, EPI_ISL_577115, EPI_ISL_577116, EPI_ISL_577117, EPI_ISL_577118, EPI_ISL_577119, EPI_ISL_577120, EPI_ISL_577121, EPI_ISL_577122, EPI_ISL_577123, EPI_ISL_577124, EPI_ISL_577125, EPI_ISL_577126, EPI_ISL_577127, EPI_ISL_577128, EPI_ISL_577129, EPI_ISL_577130, EPI_ISL_577131, EPI_ISL_577132, EPI_ISL_577133, EPI_ISL_577134, EPI_ISL_577135, EPI_ISL_577136, EPI_ISL_577137, EPI_ISL_577138, EPI_ISL_577139, EPI_ISL_577140, EPI_ISL_577141, EPI_ISL_577142, EPI_ISL_577143, EPI_ISL_577144, EPI_ISL_577145, EPI_ISL_577146, EPI_ISL_577147, EPI_ISL_577148, EPI_ISL_577149, EPI_ISL_577150, EPI_ISL_577151, EPI_ISL_577152, EPI_ISL_577153, EPI_ISL_577154, EPI_ISL_577155, EPI_ISL_577156, EPI_ISL_577157, EPI_ISL_577158, EPI_ISL_577159, EPI_ISL_577160, EPI_ISL_577161, EPI_ISL_577162, EPI_ISL_577163, EPI_ISL_577164, EPI_ISL_577165, EPI_ISL_577166, EPI_ISL_577167, EPI_ISL_577168, EPI_ISL_577169, EPI_ISL_577170, EPI_ISL_577171, EPI_ISL_577172, EPI_ISL_577173, EPI_ISL_577174, EPI_ISL_577175, EPI_ISL_577176, EPI_ISL_577177, EPI_ISL_577178, EPI_ISL_577179, EPI_ISL_577180, EPI_ISL_577181, EPI_ISL_577182, EPI_ISL_577183, EPI_ISL_577184, EPI_ISL_577185, EPI_ISL_577186, EPI_ISL_577187, EPI_ISL_577188, EPI_ISL_577189, EPI_ISL_577190, EPI_ISL_577191, EPI_ISL_577192, EPI_ISL_584750, EPI_ISL_584751, EPI_ISL_584752, EPI_ISL_584753, EPI_ISL_584754, EPI_ISL_584755, EPI_ISL_584756, EPI_ISL_584757, EPI_ISL_584758, EPI_ISL_584759, EPI_ISL_584760, EPI_ISL_584761, EPI_ISL_584762, EPI_ISL_584763, EPI_ISL_584764, EPI_ISL_595232, EPI_ISL_595233, EPI_ISL_595234, EPI_ISL_584765, EPI_ISL_595235, EPI_ISL_584766, EPI_ISL_584767, EPI_ISL_584768, EPI_ISL_638584, EPI_ISL_584769, EPI_ISL_584770, EPI_ISL_584771, EPI_ISL_584772, EPI_ISL_584773, EPI_ISL_584774, EPI_ISL_584775, EPI_ISL_584776, EPI_ISL_584777, EPI_ISL_584778, EPI_ISL_584779, EPI_ISL_595236, EPI_ISL_584780, EPI_ISL_584781, EPI_ISL_584782, EPI_ISL_584783, EPI_ISL_584784, EPI_ISL_584785, EPI_ISL_584786, EPI_ISL_584787, EPI_ISL_595237, EPI_ISL_584788, EPI_ISL_584789, EPI_ISL_584790, EPI_ISL_584791, EPI_ISL_584792, EPI_ISL_595238, EPI_ISL_584793, EPI_ISL_584794, EPI_ISL_584795, EPI_ISL_584796, EPI_ISL_584797, EPI_ISL_584798, EPI_ISL_584799, EPI_ISL_584800, EPI_ISL_584801, EPI_ISL_584802, EPI_ISL_584803, EPI_ISL_584804, EPI_ISL_584805, EPI_ISL_584806, EPI_ISL_584807, EPI_ISL_584808, EPI_ISL_595239, EPI_ISL_595240, EPI_ISL_595241, EPI_ISL_595242, EPI_ISL_595243, EPI_ISL_595244, EPI_ISL_595245, EPI_ISL_595246, EPI_ISL_595247, EPI_ISL_595248, EPI_ISL_595249, EPI_ISL_595250, EPI_ISL_595251, EPI_ISL_595252, EPI_ISL_595253, EPI_ISL_595254, EPI_ISL_595255, EPI_ISL_595256, EPI_ISL_595257, EPI_ISL_595258, EPI_ISL_595259, EPI_ISL_595260, EPI_ISL_595261, EPI_ISL_595262, EPI_ISL_595263, EPI_ISL_595264, EPI_ISL_595265, EPI_ISL_595266, EPI_ISL_595267, EPI_ISL_595268, EPI_ISL_595269, EPI_ISL_595270, EPI_ISL_595271, EPI_ISL_595272, EPI_ISL_595273, EPI_ISL_595274, EPI_ISL_595275, EPI_ISL_595276, EPI_ISL_595277, EPI_ISL_595278, EPI_ISL_595279, EPI_ISL_595280, EPI_ISL_595281, EPI_ISL_595282, EPI_ISL_595283, EPI_ISL_595284, EPI_ISL_595285, EPI_ISL_595286, EPI_ISL_595287, EPI_ISL_595288, EPI_ISL_595289, EPI_ISL_595290, EPI_ISL_595291, EPI_ISL_595292, EPI_ISL_595293, EPI_ISL_595294, EPI_ISL_595295, EPI_ISL_595296, EPI_ISL_595297, EPI_ISL_595298, EPI_ISL_595299, EPI_ISL_595300, EPI_ISL_595301, EPI_ISL_595302, EPI_ISL_595303, EPI_ISL_595304, EPI_ISL_595305, EPI_ISL_611753, EPI_ISL_595306, EPI_ISL_595307, EPI_ISL_595308, EPI_ISL_595309, EPI_ISL_595310, EPI_ISL_595311, EPI_ISL_595312, EPI_ISL_595313, EPI_ISL_595314, EPI_ISL_595315, EPI_ISL_595316, EPI_ISL_611546, EPI_ISL_611954, EPI_ISL_638585, EPI_ISL_612571, EPI_ISL_595317, EPI_ISL_595318, EPI_ISL_595319, EPI_ISL_839981, EPI_ISL_612572, EPI_ISL_627666, EPI_ISL_595320, EPI_ISL_595321, EPI_ISL_595322, EPI_ISL_612573, EPI_ISL_595323, EPI_ISL_611676, EPI_ISL_611677, EPI_ISL_612574, EPI_ISL_627667, EPI_ISL_627668, EPI_ISL_595324, EPI_ISL_595325, EPI_ISL_612575, EPI_ISL_612576, EPI_ISL_627669, EPI_ISL_679924, EPI_ISL_679925, EPI_ISL_866889, EPI_ISL_612192, EPI_ISL_611670, EPI_ISL_611831, EPI_ISL_627670, EPI_ISL_611955, EPI_ISL_612577, EPI_ISL_612578, EPI_ISL_612579, EPI_ISL_612580, EPI_ISL_612581, EPI_ISL_612582, EPI_ISL_612583, EPI_ISL_612584, EPI_ISL_611840, EPI_ISL_611833, EPI_ISL_612585, EPI_ISL_612586, EPI_ISL_627671, EPI_ISL_627672, EPI_ISL_612587, EPI_ISL_612588, EPI_ISL_611582, EPI_ISL_612589, EPI_ISL_612590, EPI_ISL_627673, EPI_ISL_839982, EPI_ISL_611662, EPI_ISL_611659, EPI_ISL_612591, EPI_ISL_612592, EPI_ISL_612593, EPI_ISL_612594, EPI_ISL_839983, EPI_ISL_612595, EPI_ISL_612596, EPI_ISL_612597, EPI_ISL_611956, EPI_ISL_612598, EPI_ISL_627674, EPI_ISL_839984, EPI_ISL_612599, EPI_ISL_612600, EPI_ISL_612601, EPI_ISL_612602, EPI_ISL_611791, EPI_ISL_612603, EPI_ISL_612604, EPI_ISL_612605, EPI_ISL_612606, EPI_ISL_627675, EPI_ISL_627676, EPI_ISL_679926, EPI_ISL_627677, EPI_ISL_627678, EPI_ISL_627679, EPI_ISL_627680, EPI_ISL_627681, EPI_ISL_627682, EPI_ISL_626834, EPI_ISL_627309, EPI_ISL_626919, EPI_ISL_627683, EPI_ISL_627684, EPI_ISL_627685, EPI_ISL_627686, EPI_ISL_627053, EPI_ISL_627687, EPI_ISL_627688, EPI_ISL_627689, EPI_ISL_627690, EPI_ISL_627691, EPI_ISL_627692, EPI_ISL_704581, EPI_ISL_627693, EPI_ISL_627694, EPI_ISL_627695, EPI_ISL_626688, EPI_ISL_627147, EPI_ISL_626659, EPI_ISL_626816, EPI_ISL_626695, EPI_ISL_627696, EPI_ISL_627697, EPI_ISL_627698, EPI_ISL_627699, EPI_ISL_627700, EPI_ISL_627701, EPI_ISL_627702, EPI_ISL_627703, EPI_ISL_627215, EPI_ISL_627704, EPI_ISL_627705, EPI_ISL_627706, EPI_ISL_626750, EPI_ISL_627707, EPI_ISL_679927, EPI_ISL_626670, EPI_ISL_626770, EPI_ISL_637300, EPI_ISL_839985, EPI_ISL_627708, EPI_ISL_637660, EPI_ISL_638586, EPI_ISL_637343, EPI_ISL_626740, EPI_ISL_627709, EPI_ISL_627710, EPI_ISL_627711, EPI_ISL_627310, EPI_ISL_627712, EPI_ISL_627713, EPI_ISL_627714, EPI_ISL_627216, EPI_ISL_627715, EPI_ISL_627304, EPI_ISL_627716, EPI_ISL_651398, EPI_ISL_627717, EPI_ISL_626811, EPI_ISL_627718, EPI_ISL_627719, EPI_ISL_627720, EPI_ISL_627721, EPI_ISL_627722, EPI_ISL_627723, EPI_ISL_627724, EPI_ISL_627725, EPI_ISL_627726, EPI_ISL_626881, EPI_ISL_627068, EPI_ISL_627727, EPI_ISL_679928, EPI_ISL_679929, EPI_ISL_679930, EPI_ISL_741609, EPI_ISL_627728, EPI_ISL_627729, EPI_ISL_679931, EPI_ISL_638587, EPI_ISL_638588, EPI_ISL_637419, EPI_ISL_638589, EPI_ISL_638590, EPI_ISL_637558, EPI_ISL_637342, EPI_ISL_637427, EPI_ISL_637555, EPI_ISL_638591, EPI_ISL_679932, EPI_ISL_819458, EPI_ISL_819459, EPI_ISL_665898, EPI_ISL_638592, EPI_ISL_638593, EPI_ISL_638594, EPI_ISL_638595, EPI_ISL_638596, EPI_ISL_637661, EPI_ISL_637344, EPI_ISL_638597, EPI_ISL_638598, EPI_ISL_638599, EPI_ISL_638600, EPI_ISL_637798, EPI_ISL_637799, EPI_ISL_638601, EPI_ISL_638602, EPI_ISL_638603, EPI_ISL_638604, EPI_ISL_637582, EPI_ISL_638605, EPI_ISL_638606, EPI_ISL_637935, EPI_ISL_652364, EPI_ISL_638607, EPI_ISL_638608, EPI_ISL_638609, EPI_ISL_637800, EPI_ISL_665899, EPI_ISL_637298, EPI_ISL_638610, EPI_ISL_638611, EPI_ISL_638612, EPI_ISL_638613, EPI_ISL_652365, EPI_ISL_652366, EPI_ISL_650738, EPI_ISL_650295, EPI_ISL_652367, EPI_ISL_652368, EPI_ISL_704315, EPI_ISL_652369, EPI_ISL_652370, EPI_ISL_652371, EPI_ISL_652372, EPI_ISL_652373, EPI_ISL_652374, EPI_ISL_652375, EPI_ISL_652376, EPI_ISL_650450, EPI_ISL_650430, EPI_ISL_652377, EPI_ISL_652378, EPI_ISL_651389, EPI_ISL_652379, EPI_ISL_650723, EPI_ISL_839986, EPI_ISL_650820, EPI_ISL_652380, EPI_ISL_652381, EPI_ISL_650803, EPI_ISL_652382, EPI_ISL_650186, EPI_ISL_652383, EPI_ISL_650811, EPI_ISL_650767, EPI_ISL_652384, EPI_ISL_652385, EPI_ISL_652386, EPI_ISL_665900, EPI_ISL_652387, EPI_ISL_651166, EPI_ISL_652388, EPI_ISL_652389, EPI_ISL_652390, EPI_ISL_652391, EPI_ISL_652392, EPI_ISL_652393, EPI_ISL_650238, EPI_ISL_651313, EPI_ISL_650599, EPI_ISL_652394, EPI_ISL_650291, EPI_ISL_652395, EPI_ISL_650471, EPI_ISL_652396, EPI_ISL_652397, EPI_ISL_650821, EPI_ISL_651260, EPI_ISL_652398, EPI_ISL_652399, EPI_ISL_652400, EPI_ISL_651308, EPI_ISL_665901, EPI_ISL_651189, EPI_ISL_652401, EPI_ISL_651401, EPI_ISL_652402, EPI_ISL_651065, EPI_ISL_650314, EPI_ISL_652403, EPI_ISL_652404, EPI_ISL_652405, EPI_ISL_650178, EPI_ISL_650987, EPI_ISL_665902, EPI_ISL_650266, EPI_ISL_652406, EPI_ISL_665903, EPI_ISL_665443, EPI_ISL_665426, EPI_ISL_652407, EPI_ISL_651107, EPI_ISL_650187, EPI_ISL_650786, EPI_ISL_652408, EPI_ISL_650443, EPI_ISL_652409, EPI_ISL_650830, EPI_ISL_650835, EPI_ISL_652410, EPI_ISL_650979, EPI_ISL_652411, EPI_ISL_651408, EPI_ISL_652412, EPI_ISL_652413, EPI_ISL_650276, EPI_ISL_651286, EPI_ISL_665550, EPI_ISL_665551, EPI_ISL_665543, EPI_ISL_665904, EPI_ISL_665905, EPI_ISL_665561, EPI_ISL_665420, EPI_ISL_665612, EPI_ISL_665345, EPI_ISL_665622, EPI_ISL_665430, EPI_ISL_665544, EPI_ISL_665421, EPI_ISL_665562, EPI_ISL_665740, EPI_ISL_679933, EPI_ISL_665906, EPI_ISL_665291, EPI_ISL_665907, EPI_ISL_665452, EPI_ISL_665424, EPI_ISL_665789, EPI_ISL_665601, EPI_ISL_665908, EPI_ISL_665909, EPI_ISL_665910, EPI_ISL_665911, EPI_ISL_665912, EPI_ISL_665913, EPI_ISL_665914, EPI_ISL_665915, EPI_ISL_665290, EPI_ISL_665415, EPI_ISL_665916, EPI_ISL_665917, EPI_ISL_665918, EPI_ISL_725519, EPI_ISL_665528, EPI_ISL_665919, EPI_ISL_665512, EPI_ISL_665920, EPI_ISL_665921, EPI_ISL_665922, EPI_ISL_665923, EPI_ISL_665924, EPI_ISL_706420, EPI_ISL_665925, EPI_ISL_665926, EPI_ISL_665927, EPI_ISL_665928, EPI_ISL_665929, EPI_ISL_665344, EPI_ISL_665930, EPI_ISL_665931, EPI_ISL_665932, EPI_ISL_665933, EPI_ISL_665623, EPI_ISL_665934, EPI_ISL_665935, EPI_ISL_665936, EPI_ISL_665937, EPI_ISL_665938, EPI_ISL_665513, EPI_ISL_665366, EPI_ISL_665610, EPI_ISL_665939, EPI_ISL_665545, EPI_ISL_706421, EPI_ISL_665940, EPI_ISL_665941, EPI_ISL_665650, EPI_ISL_665441, EPI_ISL_665942, EPI_ISL_665365, EPI_ISL_665724, EPI_ISL_665943, EPI_ISL_665510, EPI_ISL_665944, EPI_ISL_665945, EPI_ISL_665367, EPI_ISL_679934, EPI_ISL_706422, EPI_ISL_706423, EPI_ISL_679935, EPI_ISL_706424, EPI_ISL_679936, EPI_ISL_706425, EPI_ISL_703124, EPI_ISL_679937, EPI_ISL_679938, EPI_ISL_679939, EPI_ISL_679940, EPI_ISL_679941, EPI_ISL_679942, EPI_ISL_679943, EPI_ISL_819464, EPI_ISL_706426, EPI_ISL_725520, EPI_ISL_725521, EPI_ISL_703720, EPI_ISL_741610, EPI_ISL_725522, EPI_ISL_706427, EPI_ISL_725523, EPI_ISL_725524, EPI_ISL_725525, EPI_ISL_725526, EPI_ISL_725527, EPI_ISL_705223, EPI_ISL_725528, EPI_ISL_705380, EPI_ISL_725529, EPI_ISL_725530, EPI_ISL_725531, EPI_ISL_705213, EPI_ISL_706428, EPI_ISL_725532, EPI_ISL_725533, EPI_ISL_725534, EPI_ISL_725535, EPI_ISL_725536, EPI_ISL_725537, EPI_ISL_704582, EPI_ISL_679944, EPI_ISL_741611, EPI_ISL_679945, EPI_ISL_839987, EPI_ISL_706429, EPI_ISL_706430, EPI_ISL_741612, EPI_ISL_725538, EPI_ISL_725539, EPI_ISL_706431, EPI_ISL_703789, EPI_ISL_705094, EPI_ISL_706432, EPI_ISL_702889, EPI_ISL_703775, EPI_ISL_702879, EPI_ISL_703853, EPI_ISL_702846, EPI_ISL_703776, EPI_ISL_703792, EPI_ISL_706433, EPI_ISL_703794, EPI_ISL_706434, EPI_ISL_705487, EPI_ISL_725605, EPI_ISL_819558, EPI_ISL_702841, EPI_ISL_839988, EPI_ISL_839989, EPI_ISL_706435, EPI_ISL_706436, EPI_ISL_704583, EPI_ISL_704780, EPI_ISL_706437, EPI_ISL_725606, EPI_ISL_725607, EPI_ISL_725608, EPI_ISL_725609, EPI_ISL_725610, EPI_ISL_725611, EPI_ISL_725612, EPI_ISL_725613, EPI_ISL_725614, EPI_ISL_725615, EPI_ISL_725616, EPI_ISL_725617, EPI_ISL_725618, EPI_ISL_725619, EPI_ISL_725620, EPI_ISL_725621, EPI_ISL_725622, EPI_ISL_725623, EPI_ISL_725624, EPI_ISL_725625, EPI_ISL_725626, EPI_ISL_725627, EPI_ISL_725628, EPI_ISL_725629, EPI_ISL_725630, EPI_ISL_725631, EPI_ISL_725632, EPI_ISL_725633, EPI_ISL_725634, EPI_ISL_725635, EPI_ISL_725636, EPI_ISL_725637, EPI_ISL_725638, EPI_ISL_725639, EPI_ISL_725640, EPI_ISL_725641, EPI_ISL_725642, EPI_ISL_725643, EPI_ISL_725644, EPI_ISL_725645, EPI_ISL_725646, EPI_ISL_725647, EPI_ISL_725648, EPI_ISL_725649, EPI_ISL_741613, EPI_ISL_725650, EPI_ISL_725651, EPI_ISL_741614, EPI_ISL_741615, EPI_ISL_741616, EPI_ISL_725652, EPI_ISL_725653, EPI_ISL_741617, EPI_ISL_725654, EPI_ISL_725655, EPI_ISL_741618, EPI_ISL_725656, EPI_ISL_725657, EPI_ISL_725658, EPI_ISL_725659, EPI_ISL_725660, EPI_ISL_725661, EPI_ISL_725662, EPI_ISL_725663, EPI_ISL_725664, EPI_ISL_725665, EPI_ISL_725666, EPI_ISL_819577, EPI_ISL_725667, EPI_ISL_725668, EPI_ISL_725669, EPI_ISL_741619, EPI_ISL_741620, EPI_ISL_741621, EPI_ISL_741622, EPI_ISL_741623, EPI_ISL_741624, EPI_ISL_819596, EPI_ISL_819597, EPI_ISL_819582, EPI_ISL_819583, EPI_ISL_819598, EPI_ISL_741625, EPI_ISL_741626, EPI_ISL_819595, EPI_ISL_819599, EPI_ISL_819600, EPI_ISL_819601, EPI_ISL_819594, EPI_ISL_819581, EPI_ISL_819602, EPI_ISL_819603, EPI_ISL_819579, EPI_ISL_819604, EPI_ISL_819584, EPI_ISL_819580, EPI_ISL_741627, EPI_ISL_741628, EPI_ISL_741629, EPI_ISL_741630, EPI_ISL_741631, EPI_ISL_819647, EPI_ISL_819648, EPI_ISL_819611, EPI_ISL_819649, EPI_ISL_741632, EPI_ISL_741633, EPI_ISL_741634, EPI_ISL_741635, EPI_ISL_741636, EPI_ISL_741637, EPI_ISL_741638, EPI_ISL_819650, EPI_ISL_819651, EPI_ISL_819609, EPI_ISL_819610, EPI_ISL_741639, EPI_ISL_819652, EPI_ISL_741640, EPI_ISL_741641, EPI_ISL_741642, EPI_ISL_741643, EPI_ISL_741644, EPI_ISL_741645, EPI_ISL_741646, EPI_ISL_819686, EPI_ISL_819724, EPI_ISL_819687, EPI_ISL_819674, EPI_ISL_819671, EPI_ISL_819725, EPI_ISL_819726, EPI_ISL_819727, EPI_ISL_819728, EPI_ISL_819729, EPI_ISL_819673, EPI_ISL_819730, EPI_ISL_819688, EPI_ISL_819731, EPI_ISL_741647, EPI_ISL_741648, EPI_ISL_741649, EPI_ISL_741650, EPI_ISL_819851, EPI_ISL_819864, EPI_ISL_819867, EPI_ISL_741651, EPI_ISL_819865, EPI_ISL_819672, EPI_ISL_819795, EPI_ISL_819757, EPI_ISL_819799, EPI_ISL_819800, EPI_ISL_819801, EPI_ISL_819802, EPI_ISL_819763, EPI_ISL_819758, EPI_ISL_819821, EPI_ISL_819830, EPI_ISL_819829, EPI_ISL_819831, EPI_ISL_819832, EPI_ISL_819833, EPI_ISL_819834, EPI_ISL_819828, EPI_ISL_741652, EPI_ISL_741653, EPI_ISL_741654, EPI_ISL_741655, EPI_ISL_764493, EPI_ISL_764494, EPI_ISL_763444, EPI_ISL_866890, EPI_ISL_741656, EPI_ISL_839990, EPI_ISL_741657, EPI_ISL_764230, EPI_ISL_764495, EPI_ISL_763675, EPI_ISL_764496, EPI_ISL_763819, EPI_ISL_764497, EPI_ISL_763854, EPI_ISL_763855, EPI_ISL_764498, EPI_ISL_763673, EPI_ISL_839991, EPI_ISL_764499, EPI_ISL_764190, EPI_ISL_764500, EPI_ISL_764501, EPI_ISL_764502, EPI_ISL_763726, EPI_ISL_764503, EPI_ISL_764504, EPI_ISL_763925, EPI_ISL_764505, EPI_ISL_764506, EPI_ISL_764507, EPI_ISL_763547, EPI_ISL_763856, EPI_ISL_764508, EPI_ISL_763926, EPI_ISL_764509, EPI_ISL_763857, EPI_ISL_764510, EPI_ISL_764189, EPI_ISL_764511, EPI_ISL_764512, EPI_ISL_819942, EPI_ISL_764513, EPI_ISL_764514, EPI_ISL_764515, EPI_ISL_763449, EPI_ISL_764516, EPI_ISL_764517, EPI_ISL_764518, EPI_ISL_764519, EPI_ISL_763650, EPI_ISL_764520, EPI_ISL_764521, EPI_ISL_763927, EPI_ISL_763663, EPI_ISL_763389, EPI_ISL_764233, EPI_ISL_839992, EPI_ISL_764522, EPI_ISL_763678, EPI_ISL_764523, EPI_ISL_763580, EPI_ISL_764524, EPI_ISL_763858, EPI_ISL_839993, EPI_ISL_820006, EPI_ISL_820297, EPI_ISL_839994, EPI_ISL_866891, EPI_ISL_866892, EPI_ISL_866893, EPI_ISL_866894, EPI_ISL_866895, EPI_ISL_866896, EPI_ISL_866897, EPI_ISL_866898, EPI_ISL_866899, EPI_ISL_866900, EPI_ISL_866901, EPI_ISL_866902, EPI_ISL_866903, EPI_ISL_866904, EPI_ISL_820428, EPI_ISL_820431, EPI_ISL_820433, EPI_ISL_820394, EPI_ISL_820423, EPI_ISL_820402, EPI_ISL_820418, EPI_ISL_866905, EPI_ISL_820560, EPI_ISL_839995, EPI_ISL_820575, EPI_ISL_839996, EPI_ISL_820578, EPI_ISL_820573, EPI_ISL_866906, EPI_ISL_820583, EPI_ISL_820580, EPI_ISL_820586, EPI_ISL_820588, EPI_ISL_820591, EPI_ISL_820593, EPI_ISL_839997, EPI_ISL_820596, EPI_ISL_820601, EPI_ISL_820598, EPI_ISL_839998, EPI_ISL_839999, EPI_ISL_820603, EPI_ISL_840000, EPI_ISL_820605, EPI_ISL_820607, EPI_ISL_840001, EPI_ISL_840002, EPI_ISL_840003, EPI_ISL_820610, EPI_ISL_840004, EPI_ISL_840005, EPI_ISL_866907, EPI_ISL_840006, EPI_ISL_840007, EPI_ISL_840008, EPI_ISL_840009, EPI_ISL_840010, EPI_ISL_840011, EPI_ISL_840012, EPI_ISL_840013, EPI_ISL_840014, EPI_ISL_840015, EPI_ISL_840016, EPI_ISL_950601, EPI_ISL_950602, EPI_ISL_950603, EPI_ISL_950604, EPI_ISL_950605, EPI_ISL_950606, EPI_ISL_950607, EPI_ISL_950608, EPI_ISL_950609, EPI_ISL_950610, EPI_ISL_950611, EPI_ISL_950612, EPI_ISL_950613, EPI_ISL_950614, EPI_ISL_950615, EPI_ISL_950616, EPI_ISL_950617, EPI_ISL_950618, EPI_ISL_950619, EPI_ISL_950620, EPI_ISL_950621, EPI_ISL_950622, EPI_ISL_950623, EPI_ISL_950624, EPI_ISL_950625, EPI_ISL_950626, EPI_ISL_950627, EPI_ISL_950628, EPI_ISL_950629, EPI_ISL_950630, EPI_ISL_950631, EPI_ISL_950632, EPI_ISL_950633, EPI_ISL_950634, EPI_ISL_950635, EPI_ISL_950636, EPI_ISL_950637, EPI_ISL_866908, EPI_ISL_840051, EPI_ISL_840052, EPI_ISL_866909, EPI_ISL_866910, EPI_ISL_866911, EPI_ISL_840053, EPI_ISL_840054, EPI_ISL_866912, EPI_ISL_840055, EPI_ISL_866913, EPI_ISL_866914, EPI_ISL_840056, EPI_ISL_866915, EPI_ISL_866916, EPI_ISL_840057, EPI_ISL_866917, EPI_ISL_840058, EPI_ISL_866918, EPI_ISL_866919, EPI_ISL_840059, EPI_ISL_866920, EPI_ISL_840060, EPI_ISL_840061, EPI_ISL_866921, EPI_ISL_866922, EPI_ISL_866923, EPI_ISL_866924, EPI_ISL_866925, EPI_ISL_866926, EPI_ISL_866927, EPI_ISL_866928, EPI_ISL_866929, EPI_ISL_866930, EPI_ISL_866931, EPI_ISL_866932, EPI_ISL_866933, EPI_ISL_866934, EPI_ISL_866935, EPI_ISL_866936, EPI_ISL_866937, EPI_ISL_866938, EPI_ISL_866939, EPI_ISL_866940, EPI_ISL_866941, EPI_ISL_866942, EPI_ISL_866943, EPI_ISL_866944, EPI_ISL_866945, EPI_ISL_866946, EPI_ISL_866947, EPI_ISL_866948, EPI_ISL_866949, EPI_ISL_866950, EPI_ISL_866951, EPI_ISL_866952, EPI_ISL_866953, EPI_ISL_866954, EPI_ISL_866955, EPI_ISL_866956, EPI_ISL_866957, EPI_ISL_866958, EPI_ISL_866959, EPI_ISL_866960, EPI_ISL_866961, EPI_ISL_866962, EPI_ISL_866963, EPI_ISL_866964, EPI_ISL_866965, EPI_ISL_866966, EPI_ISL_866967, EPI_ISL_866968, EPI_ISL_866969, EPI_ISL_866970, EPI_ISL_921981, EPI_ISL_921982, EPI_ISL_921983, EPI_ISL_921984, EPI_ISL_921985, EPI_ISL_921986, EPI_ISL_921987, EPI_ISL_921988, EPI_ISL_921989, EPI_ISL_921990, EPI_ISL_921991, EPI_ISL_921992, EPI_ISL_866971, EPI_ISL_866972, EPI_ISL_866973, EPI_ISL_866974, EPI_ISL_866975, EPI_ISL_866976, EPI_ISL_866977, EPI_ISL_866978, EPI_ISL_866979, EPI_ISL_866980, EPI_ISL_866981, EPI_ISL_866982, EPI_ISL_866983, EPI_ISL_866984, EPI_ISL_866986, EPI_ISL_866987, EPI_ISL_866988, EPI_ISL_866989, EPI_ISL_866990, EPI_ISL_866991, EPI_ISL_921993, EPI_ISL_921994, EPI_ISL_921995, EPI_ISL_921996, EPI_ISL_921997, EPI_ISL_921998, EPI_ISL_921999, EPI_ISL_922000, EPI_ISL_922001, EPI_ISL_922002, EPI_ISL_922003, EPI_ISL_922004, EPI_ISL_922005, EPI_ISL_922006, EPI_ISL_922007, EPI_ISL_922008, EPI_ISL_922009, EPI_ISL_922010, EPI_ISL_922011, EPI_ISL_922012, EPI_ISL_922013, EPI_ISL_922014, EPI_ISL_922015, EPI_ISL_922016, EPI_ISL_922017, EPI_ISL_922018, EPI_ISL_922019, EPI_ISL_922020, EPI_ISL_922021, EPI_ISL_922022, EPI_ISL_922023, EPI_ISL_922024, EPI_ISL_922025, EPI_ISL_922026, EPI_ISL_922027, EPI_ISL_922028, EPI_ISL_922029, EPI_ISL_922030, EPI_ISL_922031, EPI_ISL_922032, EPI_ISL_950638, EPI_ISL_922033, EPI_ISL_922034, EPI_ISL_922035, EPI_ISL_922036, EPI_ISL_922037, EPI_ISL_950639, EPI_ISL_950640, EPI_ISL_950641, EPI_ISL_950642, EPI_ISL_950643, EPI_ISL_922038, EPI_ISL_922039, EPI_ISL_922040, EPI_ISL_950644, EPI_ISL_950645, EPI_ISL_950646, EPI_ISL_950647, EPI_ISL_950648, EPI_ISL_950649, EPI_ISL_950650, EPI_ISL_950651, EPI_ISL_950652, EPI_ISL_950653, EPI_ISL_950654, EPI_ISL_950655, EPI_ISL_950656, EPI_ISL_950657, EPI_ISL_950658, EPI_ISL_950659, EPI_ISL_950660, EPI_ISL_950661, EPI_ISL_950662, EPI_ISL_950663, EPI_ISL_950664, EPI_ISL_950665, EPI_ISL_950666, EPI_ISL_950667, EPI_ISL_950668, EPI_ISL_950669, EPI_ISL_950670, EPI_ISL_950671, EPI_ISL_950672, EPI_ISL_950673, EPI_ISL_950674, EPI_ISL_950675, EPI_ISL_950676, EPI_ISL_950677, EPI_ISL_950678, EPI_ISL_950679, EPI_ISL_950680, EPI_ISL_998889, EPI_ISL_950681, EPI_ISL_950682, EPI_ISL_950683, EPI_ISL_998890, EPI_ISL_950684, EPI_ISL_950685, EPI_ISL_950686, EPI_ISL_950687, EPI_ISL_950688, EPI_ISL_950689, EPI_ISL_950690, EPI_ISL_950691, EPI_ISL_950692, EPI_ISL_950693, EPI_ISL_950694, EPI_ISL_950695, EPI_ISL_950696, EPI_ISL_950697, EPI_ISL_998891, EPI_ISL_998893, EPI_ISL_950717, EPI_ISL_950718, EPI_ISL_998894, EPI_ISL_998895, EPI_ISL_950719, EPI_ISL_950720, EPI_ISL_950721, EPI_ISL_950722, EPI_ISL_950723, EPI_ISL_950724, EPI_ISL_950725, EPI_ISL_950726, EPI_ISL_950727, EPI_ISL_950728, EPI_ISL_950762, EPI_ISL_998896, EPI_ISL_998897, EPI_ISL_998898, EPI_ISL_1051556, EPI_ISL_998899, EPI_ISL_998900, EPI_ISL_998901, EPI_ISL_998902, EPI_ISL_998903, EPI_ISL_998904, EPI_ISL_998905, EPI_ISL_998906, EPI_ISL_998907, EPI_ISL_998908, EPI_ISL_998909, EPI_ISL_998910, EPI_ISL_998911, EPI_ISL_998912, EPI_ISL_998913, EPI_ISL_998914, EPI_ISL_998915, EPI_ISL_998916, EPI_ISL_998917, EPI_ISL_998918, EPI_ISL_998919, EPI_ISL_998920, EPI_ISL_1051557, EPI_ISL_1051558, EPI_ISL_1051559, EPI_ISL_1051560, EPI_ISL_1051561, EPI_ISL_1051562, EPI_ISL_1051563, EPI_ISL_1051564, EPI_ISL_1051565, EPI_ISL_1051566, EPI_ISL_1051567, EPI_ISL_1051568, EPI_ISL_1051569, EPI_ISL_1051570, EPI_ISL_1051571, EPI_ISL_1051572, EPI_ISL_1051573, EPI_ISL_1051574, EPI_ISL_1051575, EPI_ISL_1051576, EPI_ISL_1051577, EPI_ISL_1051578, EPI_ISL_1051579, EPI_ISL_1051580, EPI_ISL_1051581, EPI_ISL_1051582, EPI_ISL_1051583, EPI_ISL_1051584, EPI_ISL_1051585, EPI_ISL_1051586, EPI_ISL_1051587, EPI_ISL_1051588, EPI_ISL_1051589, EPI_ISL_1051590, EPI_ISL_1051591, EPI_ISL_1051592, EPI_ISL_1051593, EPI_ISL_1105814, EPI_ISL_1105815, EPI_ISL_1105816, EPI_ISL_1105817, EPI_ISL_1105818, EPI_ISL_1105819, EPI_ISL_1105820, EPI_ISL_1105821, EPI_ISL_1105822, EPI_ISL_1105823, EPI_ISL_1105824, EPI_ISL_1105825, EPI_ISL_1105826, EPI_ISL_1105827, EPI_ISL_1105828, EPI_ISL_1105829, EPI_ISL_1105830, EPI_ISL_1105831, EPI_ISL_1105832, EPI_ISL_1105833, EPI_ISL_1105834, EPI_ISL_1105835, EPI_ISL_1105836, EPI_ISL_1105837, EPI_ISL_1105838, EPI_ISL_1105839, EPI_ISL_1105840, EPI_ISL_1105841, EPI_ISL_1105842, EPI_ISL_1105843, EPI_ISL_1105844, EPI_ISL_1105845, EPI_ISL_1105846, EPI_ISL_1178557, EPI_ISL_1178558, EPI_ISL_1178559, EPI_ISL_1178560, EPI_ISL_1178561, EPI_ISL_1178562, EPI_ISL_1178563, EPI_ISL_1178564, EPI_ISL_1178565, EPI_ISL_1178566, EPI_ISL_1178567, EPI_ISL_1178568, EPI_ISL_1178569, EPI_ISL_1178570, EPI_ISL_1178571, EPI_ISL_1178572, EPI_ISL_1178573, EPI_ISL_1178574, EPI_ISL_1178575, EPI_ISL_1178576, EPI_ISL_1178577, EPI_ISL_1178578, EPI_ISL_1178579, EPI_ISL_1178580, EPI_ISL_1178581, EPI_ISL_1178583, EPI_ISL_1178584, EPI_ISL_1178585, EPI_ISL_1178586, EPI_ISL_1178587, EPI_ISL_1178588, EPI_ISL_1178589, EPI_ISL_1178590, EPI_ISL_1178623, EPI_ISL_1178624, EPI_ISL_1249063, EPI_ISL_1249064, EPI_ISL_1249065, EPI_ISL_1249066, EPI_ISL_1249067, EPI_ISL_1249068, EPI_ISL_1249069, EPI_ISL_1249070, EPI_ISL_1249071, EPI_ISL_1309696, EPI_ISL_1309722, EPI_ISL_1309723, EPI_ISL_1309724, EPI_ISL_1309725, EPI_ISL_1309726, EPI_ISL_1309727, EPI_ISL_1309728, EPI_ISL_1309729, EPI_ISL_1309730, EPI_ISL_1309731, EPI_ISL_1309732, EPI_ISL_1387157, EPI_ISL_1387158, EPI_ISL_1387159, EPI_ISL_1387160, EPI_ISL_1387161, EPI_ISL_1387162, EPI_ISL_1387163, EPI_ISL_1387164, EPI_ISL_1387165, EPI_ISL_1387166, EPI_ISL_1387167, EPI_ISL_1387168, EPI_ISL_1387169, EPI_ISL_1387170, EPI_ISL_1387171, EPI_ISL_1387172, EPI_ISL_1387173, EPI_ISL_1387174, EPI_ISL_1387175, EPI_ISL_1387176, EPI_ISL_1387177, EPI_ISL_1387179, EPI_ISL_1387180, EPI_ISL_1387181, EPI_ISL_1387182, EPI_ISL_1387183, EPI_ISL_1387184, EPI_ISL_1387185, EPI_ISL_1387186, EPI_ISL_1387187, EPI_ISL_1387188, EPI_ISL_1387189, EPI_ISL_1387190, EPI_ISL_1387191, EPI_ISL_1387192, EPI_ISL_1387193, EPI_ISL_1387194, EPI_ISL_1387195, EPI_ISL_1475486, EPI_ISL_1475487, EPI_ISL_1475488, EPI_ISL_1475489, EPI_ISL_1475490, EPI_ISL_1475491, EPI_ISL_1546239, EPI_ISL_1475492, EPI_ISL_1475493, EPI_ISL_1475494, EPI_ISL_1546240, EPI_ISL_1637235, EPI_ISL_1637236, EPI_ISL_1637237, EPI_ISL_1546241, EPI_ISL_1546242, EPI_ISL_1546243, EPI_ISL_1546244, EPI_ISL_1546245, EPI_ISL_1546246, EPI_ISL_1546247, EPI_ISL_1546248, EPI_ISL_1546249, EPI_ISL_1546250, EPI_ISL_1637238, EPI_ISL_1637239, EPI_ISL_1637240, EPI_ISL_1730408, EPI_ISL_1730409, EPI_ISL_1730410, EPI_ISL_1730411, EPI_ISL_1730412, EPI_ISL_1730413, EPI_ISL_1730414, EPI_ISL_1730415, EPI_ISL_1730416, EPI_ISL_1730417, EPI_ISL_1730418, EPI_ISL_1730419, EPI_ISL_1730420, EPI_ISL_1730421, EPI_ISL_1730422, EPI_ISL_1730423, EPI_ISL_1730424, EPI_ISL_1730425, EPI_ISL_1833002, EPI_ISL_1833003, EPI_ISL_1833023, EPI_ISL_1833024, EPI_ISL_1978954, EPI_ISL_1978955, EPI_ISL_1978956, EPI_ISL_1978957, EPI_ISL_1833025, EPI_ISL_1833026, EPI_ISL_1833027, EPI_ISL_1833028, EPI_ISL_1833029, EPI_ISL_1833030, EPI_ISL_1833031, EPI_ISL_1833032, EPI_ISL_1833033, EPI_ISL_1833034, EPI_ISL_1978958, EPI_ISL_1978959, EPI_ISL_1978960, EPI_ISL_1978961, EPI_ISL_1978962, EPI_ISL_1978963, EPI_ISL_2127604, EPI_ISL_1978964, EPI_ISL_1978965, EPI_ISL_2127606, EPI_ISL_2127608, EPI_ISL_2127610, EPI_ISL_2127611, EPI_ISL_2127613, EPI_ISL_2127615, EPI_ISL_2127617, EPI_ISL_2127619, EPI_ISL_2127621, EPI_ISL_2127623, EPI_ISL_2127624, EPI_ISL_2127626, EPI_ISL_2240449, EPI_ISL_2240450, EPI_ISL_2240451, EPI_ISL_2240452, EPI_ISL_2240453, EPI_ISL_2240454, EPI_ISL_2240455, EPI_ISL_2240456, EPI_ISL_2240457, EPI_ISL_2240458, EPI_ISL_2240459, EPI_ISL_2240460, EPI_ISL_2240461, EPI_ISL_2240462, EPI_ISL_2240463, EPI_ISL_612181, EPI_ISL_613308, EPI_ISL_613310, EPI_ISL_613312, EPI_ISL_613313, EPI_ISL_613314, EPI_ISL_613315, EPI_ISL_613316, EPI_ISL_613317, EPI_ISL_613318, EPI_ISL_665971, EPI_ISL_665972, EPI_ISL_613319, EPI_ISL_611812, EPI_ISL_613320, EPI_ISL_613321, EPI_ISL_613322, EPI_ISL_613323, EPI_ISL_613324, EPI_ISL_613325, EPI_ISL_613326, EPI_ISL_665973, EPI_ISL_665974, EPI_ISL_613328, EPI_ISL_611919, EPI_ISL_613329, EPI_ISL_613330, EPI_ISL_613331, EPI_ISL_613332, EPI_ISL_613333, EPI_ISL_613334, EPI_ISL_612077, EPI_ISL_613335, EPI_ISL_612182, EPI_ISL_613336, EPI_ISL_613337, EPI_ISL_613338, EPI_ISL_665975, EPI_ISL_611963, EPI_ISL_612032, EPI_ISL_613347, EPI_ISL_665976, EPI_ISL_613348, EPI_ISL_613349, EPI_ISL_612159, EPI_ISL_613350, EPI_ISL_611604, EPI_ISL_613351, EPI_ISL_613352, EPI_ISL_613353, EPI_ISL_613354, EPI_ISL_613355, EPI_ISL_651071, EPI_ISL_665977, EPI_ISL_665978, EPI_ISL_652627, EPI_ISL_665979, EPI_ISL_665980, EPI_ISL_665699, EPI_ISL_665981, EPI_ISL_665761, EPI_ISL_652643, EPI_ISL_650386, EPI_ISL_652646, EPI_ISL_650136, EPI_ISL_652647, EPI_ISL_652648, EPI_ISL_652650, EPI_ISL_652651, EPI_ISL_652655, EPI_ISL_652659, EPI_ISL_652661, EPI_ISL_665982, EPI_ISL_651073, EPI_ISL_652662, EPI_ISL_652663, EPI_ISL_652664, EPI_ISL_652665, EPI_ISL_652666, EPI_ISL_652667, EPI_ISL_652668, EPI_ISL_651466, EPI_ISL_652669, EPI_ISL_652670, EPI_ISL_1054391, EPI_ISL_1054392, EPI_ISL_1054393, EPI_ISL_1054394, EPI_ISL_1054395, EPI_ISL_1054396, EPI_ISL_1054397, EPI_ISL_1054398, EPI_ISL_1054399, EPI_ISL_1054400, EPI_ISL_1054401, EPI_ISL_1054402, EPI_ISL_1054403, EPI_ISL_1054411, EPI_ISL_1054412, EPI_ISL_1054413, EPI_ISL_1054414, EPI_ISL_1054415, EPI_ISL_1054416, EPI_ISL_1054420, EPI_ISL_1054421, EPI_ISL_1054422, EPI_ISL_1054423, EPI_ISL_1054424, EPI_ISL_1054425, EPI_ISL_1054426, EPI_ISL_1054427, EPI_ISL_1054428, EPI_ISL_1054432, EPI_ISL_1054433, EPI_ISL_1054434, EPI_ISL_1054435, EPI_ISL_1054436, EPI_ISL_1054437, EPI_ISL_1054444, EPI_ISL_1054445, EPI_ISL_1054446, EPI_ISL_1054451, EPI_ISL_1054452, EPI_ISL_1054453, EPI_ISL_1054455, EPI_ISL_1054456, EPI_ISL_1054459, EPI_ISL_1054460, EPI_ISL_1108957, EPI_ISL_1108960, EPI_ISL_1108961, EPI_ISL_1108962, EPI_ISL_1108963, EPI_ISL_1108964, EPI_ISL_1108965, EPI_ISL_1108966, EPI_ISL_1108967, EPI_ISL_1108968, EPI_ISL_1108969, EPI_ISL_1108970, EPI_ISL_1108971, EPI_ISL_1108972, EPI_ISL_1108973, EPI_ISL_1108974, EPI_ISL_1108978, EPI_ISL_1108979, EPI_ISL_1108980, EPI_ISL_1108981, EPI_ISL_1108982, EPI_ISL_1108983, EPI_ISL_1108984, EPI_ISL_1108985, EPI_ISL_1108986, EPI_ISL_1108987, EPI_ISL_1108988, EPI_ISL_1108989, EPI_ISL_1108990, EPI_ISL_1108991, EPI_ISL_1108992, EPI_ISL_1108995, EPI_ISL_1108996, EPI_ISL_1108997, EPI_ISL_1108998, EPI_ISL_1108999, EPI_ISL_1109012, EPI_ISL_1109013, EPI_ISL_1109014, EPI_ISL_1109015, EPI_ISL_1109016, EPI_ISL_1109017, EPI_ISL_1109018, EPI_ISL_1109019, EPI_ISL_1109020, EPI_ISL_1109021, EPI_ISL_1109022, EPI_ISL_1109023, EPI_ISL_1109024, EPI_ISL_1109025, EPI_ISL_1109026, EPI_ISL_1109027, EPI_ISL_1109028, EPI_ISL_1109029, EPI_ISL_1109030, EPI_ISL_1109031, EPI_ISL_1109032, EPI_ISL_1109033, EPI_ISL_1109034, EPI_ISL_1109035, EPI_ISL_1109037, EPI_ISL_1109038, EPI_ISL_1109039, EPI_ISL_1109040, EPI_ISL_1109041, EPI_ISL_1109042, EPI_ISL_1109043, EPI_ISL_1109044, EPI_ISL_1054372, EPI_ISL_1054373, EPI_ISL_1054374, EPI_ISL_1054375, EPI_ISL_1054376, EPI_ISL_1054377, EPI_ISL_1054378, EPI_ISL_1054379, EPI_ISL_1054380, EPI_ISL_1054381, EPI_ISL_1054382, EPI_ISL_1054383, EPI_ISL_1054384, EPI_ISL_1054385, EPI_ISL_1054386, EPI_ISL_1054387, EPI_ISL_1054388, EPI_ISL_1054389, EPI_ISL_1054390, EPI_ISL_1054404, EPI_ISL_1054405, EPI_ISL_1054406, EPI_ISL_1054407, EPI_ISL_1054408, EPI_ISL_1054409, EPI_ISL_1054410, EPI_ISL_1054417, EPI_ISL_1054418, EPI_ISL_1054419, EPI_ISL_1054429, EPI_ISL_1054430, EPI_ISL_1054431, EPI_ISL_1054438, EPI_ISL_1054439, EPI_ISL_1054440, EPI_ISL_1054441, EPI_ISL_1054442, EPI_ISL_1054443, EPI_ISL_1054447, EPI_ISL_1054448, EPI_ISL_1054449, EPI_ISL_1054450, EPI_ISL_1054454, EPI_ISL_1054457, EPI_ISL_1054458, EPI_ISL_1054461, EPI_ISL_1108975, EPI_ISL_1108976, EPI_ISL_1108977, EPI_ISL_1108993, EPI_ISL_1108994, EPI_ISL_1109000, EPI_ISL_1109001, EPI_ISL_1109002, EPI_ISL_1109003, EPI_ISL_1109004, EPI_ISL_1109005, EPI_ISL_1109006, EPI_ISL_1109007, EPI_ISL_1109008, EPI_ISL_1109009, EPI_ISL_1109010, EPI_ISL_1109011, EPI_ISL_650154, EPI_ISL_612197, EPI_ISL_611810, EPI_ISL_613307, EPI_ISL_613309, EPI_ISL_613311, EPI_ISL_613327, EPI_ISL_612158, EPI_ISL_613339, EPI_ISL_611680, EPI_ISL_613340, EPI_ISL_611813, EPI_ISL_613341, EPI_ISL_613342, EPI_ISL_613343, EPI_ISL_613344, EPI_ISL_612183, EPI_ISL_613345, EPI_ISL_613346, EPI_ISL_652628, EPI_ISL_652629, EPI_ISL_652630, EPI_ISL_652631, EPI_ISL_652632, EPI_ISL_652633, EPI_ISL_652634, EPI_ISL_652635, EPI_ISL_652636, EPI_ISL_652637, EPI_ISL_651293, EPI_ISL_652638, EPI_ISL_651072, EPI_ISL_652639, EPI_ISL_652640, EPI_ISL_652641, EPI_ISL_652642, EPI_ISL_652644, EPI_ISL_650641, EPI_ISL_652645, EPI_ISL_651528, EPI_ISL_650347, EPI_ISL_652649, EPI_ISL_650150, EPI_ISL_650611, EPI_ISL_652652, EPI_ISL_651309, EPI_ISL_652653, EPI_ISL_652654, EPI_ISL_652656, EPI_ISL_652657, EPI_ISL_652658, EPI_ISL_652660, EPI_ISL_651285, EPI_ISL_652671, EPI_ISL_652672, EPI_ISL_652673, EPI_ISL_652674, EPI_ISL_651504, EPI_ISL_585627, EPI_ISL_585628, EPI_ISL_585629, EPI_ISL_540894, EPI_ISL_540895, EPI_ISL_540896, EPI_ISL_535183, EPI_ISL_594928, EPI_ISL_594963, EPI_ISL_594966, EPI_ISL_594967, EPI_ISL_594968, EPI_ISL_594969, EPI_ISL_594970, EPI_ISL_594971, EPI_ISL_594972, EPI_ISL_594973, EPI_ISL_594975, EPI_ISL_594977, EPI_ISL_594978, EPI_ISL_594981, EPI_ISL_594982, EPI_ISL_594983, EPI_ISL_595065, EPI_ISL_595073, EPI_ISL_595080, EPI_ISL_652186, EPI_ISL_652190, EPI_ISL_652202, EPI_ISL_652204, EPI_ISL_612107	Queens Medical Centre, Clinical Microbiology Department / DeepSeq Nottingham	COVID-19 Genomics UK (COG-UK) Consortium	Gemma Clark et al
EPI_ISL_472430, EPI_ISL_472431	Queens Medical Centre, Clinical Microbiology Department / DeepSeq Nottingham	COVID-19 Genomics UK (COG-UK) Consortium	Nichola Duckworth et al
EPI_ISL_530258, EPI_ISL_530259, EPI_ISL_530245, EPI_ISL_530246, EPI_ISL_530247, EPI_ISL_530248, EPI_ISL_530249, EPI_ISL_530269, EPI_ISL_530270, EPI_ISL_530271, EPI_ISL_530272, EPI_ISL_530273, EPI_ISL_530274, EPI_ISL_530275, EPI_ISL_530276, EPI_ISL_530277, EPI_ISL_530278, EPI_ISL_530279, EPI_ISL_530280, EPI_ISL_530281, EPI_ISL_530282, EPI_ISL_530283, EPI_ISL_530243, EPI_ISL_530240, EPI_ISL_530239, EPI_ISL_530225, EPI_ISL_530242, EPI_ISL_530236, EPI_ISL_530241, EPI_ISL_530226, EPI_ISL_530238, EPI_ISL_530244, EPI_ISL_530234, EPI_ISL_530232, EPI_ISL_530228, EPI_ISL_530233, EPI_ISL_530230, EPI_ISL_530235, EPI_ISL_530231, EPI_ISL_530237, EPI_ISL_530229, EPI_ISL_530227, EPI_ISL_530260, EPI_ISL_530261, EPI_ISL_530262, EPI_ISL_530263, EPI_ISL_530264, EPI_ISL_530265, EPI_ISL_530266, EPI_ISL_530267, EPI_ISL_530268, EPI_ISL_530250, EPI_ISL_530251, EPI_ISL_530252, EPI_ISL_530253, EPI_ISL_530254, EPI_ISL_530255, EPI_ISL_530256, EPI_ISL_530257	Queensland Health Forensic and Scientific Services, Public Health Virology	Public Health Virology Laboratory, Forensic and Scientific Services, Queensland Health	Son Nguyen et al
EPI_ISL_1424636, EPI_ISL_1424637, EPI_ISL_1424638, EPI_ISL_1424639, EPI_ISL_1424640, EPI_ISL_1424641, EPI_ISL_1424642, EPI_ISL_1424643, EPI_ISL_1424644, EPI_ISL_1424645, EPI_ISL_1424646, EPI_ISL_1424647, EPI_ISL_1424648, EPI_ISL_1424649, EPI_ISL_1424650, EPI_ISL_1424651, EPI_ISL_1424652, EPI_ISL_1424653, EPI_ISL_1424654, EPI_ISL_1424655, EPI_ISL_1424656, EPI_ISL_1424657, EPI_ISL_1424658, EPI_ISL_1424659, EPI_ISL_1424660, EPI_ISL_1424661, EPI_ISL_1424662, EPI_ISL_1424663, EPI_ISL_1424664, EPI_ISL_1424665, EPI_ISL_1424666, EPI_ISL_1424667, EPI_ISL_1424668, EPI_ISL_1424669, EPI_ISL_1424670, EPI_ISL_1424671, EPI_ISL_1424672, EPI_ISL_1424673, EPI_ISL_1424674, EPI_ISL_1424675, EPI_ISL_1424676, EPI_ISL_1424677, EPI_ISL_1424678, EPI_ISL_1424679, EPI_ISL_1424680, EPI_ISL_1424681, EPI_ISL_1424682, EPI_ISL_1424683, EPI_ISL_1424684, EPI_ISL_1424685, EPI_ISL_1424686, EPI_ISL_1424687, EPI_ISL_1424688, EPI_ISL_1424689, EPI_ISL_1424690, EPI_ISL_1424691, EPI_ISL_1424692, EPI_ISL_1424693, EPI_ISL_1424694, EPI_ISL_1424695, EPI_ISL_1424696, EPI_ISL_1424697, EPI_ISL_1424698, EPI_ISL_1424699, EPI_ISL_1424700, EPI_ISL_1424701, EPI_ISL_1424702, EPI_ISL_1424703, EPI_ISL_1424704, EPI_ISL_1424705, EPI_ISL_1424706, EPI_ISL_1424707, EPI_ISL_1424708, EPI_ISL_1424709, EPI_ISL_1424710, EPI_ISL_1424711, EPI_ISL_1424712, EPI_ISL_1424713, EPI_ISL_1424714, EPI_ISL_1424715, EPI_ISL_1424716, EPI_ISL_1424717, EPI_ISL_1424718, EPI_ISL_1424719, EPI_ISL_1424720, EPI_ISL_1424721, EPI_ISL_1424722, EPI_ISL_1424723, EPI_ISL_1424724, EPI_ISL_1424725, EPI_ISL_1424726, EPI_ISL_1424727, EPI_ISL_1424728, EPI_ISL_1424729, EPI_ISL_1424730, EPI_ISL_1424731, EPI_ISL_1424732, EPI_ISL_1424733, EPI_ISL_1424734, EPI_ISL_1424735, EPI_ISL_1424736, EPI_ISL_1424737, EPI_ISL_1424738, EPI_ISL_1424739, EPI_ISL_1424740, EPI_ISL_1424741, EPI_ISL_1424742, EPI_ISL_1424743, EPI_ISL_1424744, EPI_ISL_1424745, EPI_ISL_1424746, EPI_ISL_1424747, EPI_ISL_1424748, EPI_ISL_1424749, EPI_ISL_1424750, EPI_ISL_1424751, EPI_ISL_1424752, EPI_ISL_1424753, EPI_ISL_1424754, EPI_ISL_1424755, EPI_ISL_1424756, EPI_ISL_1424757, EPI_ISL_1424758, EPI_ISL_1424759, EPI_ISL_1424760, EPI_ISL_1424761, EPI_ISL_1424762, EPI_ISL_1424763, EPI_ISL_1424764, EPI_ISL_1424765, EPI_ISL_1424766, EPI_ISL_1424767, EPI_ISL_1424768, EPI_ISL_1424769, EPI_ISL_1424770, EPI_ISL_1424771, EPI_ISL_1424772, EPI_ISL_1424773, EPI_ISL_1424774, EPI_ISL_1424775, EPI_ISL_1424776, EPI_ISL_1424777, EPI_ISL_1424778, EPI_ISL_1424779, EPI_ISL_1424780, EPI_ISL_1424781, EPI_ISL_1424782, EPI_ISL_1424783, EPI_ISL_1424784, EPI_ISL_1424785, EPI_ISL_1424786, EPI_ISL_1424787, EPI_ISL_1424788, EPI_ISL_1424789, EPI_ISL_1424790, EPI_ISL_1424791, EPI_ISL_1424792, EPI_ISL_1424793, EPI_ISL_1424794, EPI_ISL_1424795, EPI_ISL_1424796, EPI_ISL_1424797, EPI_ISL_1424798, EPI_ISL_1424799, EPI_ISL_1424800, EPI_ISL_1424801, EPI_ISL_1424802, EPI_ISL_1424803, EPI_ISL_1424804, EPI_ISL_1424805, EPI_ISL_1424806, EPI_ISL_1424807, EPI_ISL_1424808, EPI_ISL_1424809, EPI_ISL_1424810, EPI_ISL_1424811, EPI_ISL_1424812, EPI_ISL_1424813, EPI_ISL_1424814, EPI_ISL_1424815, EPI_ISL_1424816, EPI_ISL_1424817, EPI_ISL_1424818, EPI_ISL_1424819, EPI_ISL_1424820, EPI_ISL_1424821, EPI_ISL_1424822, EPI_ISL_1424823, EPI_ISL_1424824, EPI_ISL_1424825, EPI_ISL_1424826, EPI_ISL_1424827, EPI_ISL_1424828, EPI_ISL_1424829, EPI_ISL_1424830, EPI_ISL_1424831, EPI_ISL_1424832, EPI_ISL_1424833, EPI_ISL_1424834, EPI_ISL_1424835, EPI_ISL_1424836, EPI_ISL_1424837, EPI_ISL_1424838, EPI_ISL_1424839, EPI_ISL_1424840, EPI_ISL_1424841, EPI_ISL_1424842, EPI_ISL_1424843, EPI_ISL_1424844, EPI_ISL_1424845, EPI_ISL_1424846, EPI_ISL_1424847, EPI_ISL_1424848, EPI_ISL_1424849, EPI_ISL_1424850, EPI_ISL_1424851, EPI_ISL_1424852, EPI_ISL_1424853, EPI_ISL_1424854, EPI_ISL_1424855, EPI_ISL_1424856, EPI_ISL_1424857, EPI_ISL_1424858, EPI_ISL_1424859, EPI_ISL_1424860, EPI_ISL_1424861, EPI_ISL_1424862, EPI_ISL_1424863, EPI_ISL_1424864, EPI_ISL_1424865, EPI_ISL_1424866, EPI_ISL_1424867, EPI_ISL_1424868, EPI_ISL_1424869, EPI_ISL_1424870, EPI_ISL_1424871, EPI_ISL_1424872, EPI_ISL_1424873, EPI_ISL_1424874, EPI_ISL_1424875, EPI_ISL_1424876, EPI_ISL_1424877	Queensland Medical Laboratories	Melbourne Diagnostic Unit Public Health Laboratory (MDU-PHL)	Palou et al
EPI_ISL_1424519, EPI_ISL_1424520, EPI_ISL_1424521, EPI_ISL_1424522, EPI_ISL_1424523, EPI_ISL_1424524, EPI_ISL_1424525, EPI_ISL_1424526, EPI_ISL_1424527, EPI_ISL_1424528, EPI_ISL_1424529, EPI_ISL_1424530, EPI_ISL_1424531, EPI_ISL_1424532, EPI_ISL_1424533, EPI_ISL_1424534, EPI_ISL_1424535, EPI_ISL_1424536, EPI_ISL_1424537, EPI_ISL_1424538, EPI_ISL_1424539, EPI_ISL_1424540, EPI_ISL_1424541, EPI_ISL_1424542, EPI_ISL_1424543, EPI_ISL_1424544, EPI_ISL_1424545, EPI_ISL_1424546, EPI_ISL_1424547, EPI_ISL_1424548, EPI_ISL_1424549, EPI_ISL_1424550, EPI_ISL_1424551, EPI_ISL_1424552, EPI_ISL_1424553, EPI_ISL_1424554, EPI_ISL_1424555, EPI_ISL_1424556, EPI_ISL_1424557, EPI_ISL_1424558, EPI_ISL_1424559, EPI_ISL_1424560, EPI_ISL_1424561, EPI_ISL_1424562, EPI_ISL_1424563, EPI_ISL_1424564, EPI_ISL_1424565, EPI_ISL_1424566, EPI_ISL_1424567, EPI_ISL_1424568, EPI_ISL_1424569, EPI_ISL_1424570, EPI_ISL_1424571, EPI_ISL_1424572, EPI_ISL_1424573, EPI_ISL_1424574, EPI_ISL_1424575, EPI_ISL_1424576, EPI_ISL_1424577, EPI_ISL_1424578, EPI_ISL_1424579, EPI_ISL_1424580, EPI_ISL_1424581, EPI_ISL_1424582, EPI_ISL_1424583, EPI_ISL_1424584, EPI_ISL_1424585, EPI_ISL_1424586, EPI_ISL_1424587, EPI_ISL_1424588, EPI_ISL_1424589, EPI_ISL_1424590, EPI_ISL_1424591, EPI_ISL_1424592, EPI_ISL_1424593, EPI_ISL_1424594, EPI_ISL_1424595, EPI_ISL_1424596, EPI_ISL_1424597, EPI_ISL_1424598, EPI_ISL_1424599, EPI_ISL_1424600, EPI_ISL_1424601, EPI_ISL_1424602, EPI_ISL_1424603, EPI_ISL_1424604, EPI_ISL_1424605, EPI_ISL_1424606, EPI_ISL_1424607, EPI_ISL_1424608, EPI_ISL_1424609, EPI_ISL_1424610, EPI_ISL_1424611, EPI_ISL_1424612, EPI_ISL_1424613, EPI_ISL_1424614, EPI_ISL_1424615, EPI_ISL_1424616, EPI_ISL_1424617, EPI_ISL_1424618, EPI_ISL_1424619, EPI_ISL_1424620, EPI_ISL_1424621, EPI_ISL_1424622, EPI_ISL_1424623, EPI_ISL_1424624, EPI_ISL_1424625, EPI_ISL_1424626, EPI_ISL_1424627, EPI_ISL_1424628, EPI_ISL_1424629, EPI_ISL_1424630, EPI_ISL_1424631, EPI_ISL_1424632, EPI_ISL_1424633, EPI_ISL_1424634, EPI_ISL_1424635	Queensland Medical Laboratories	Victorian Infectious Diseases Reference Laboratory (VIDRL) and the Melbourne Diagnostic Unit Public Health Laboratory (MDU-PHL)	Palou et al
EPI_ISL_855014, EPI_ISL_498695, EPI_ISL_498696, EPI_ISL_876909, EPI_ISL_571016, EPI_ISL_571017, EPI_ISL_915193, EPI_ISL_937024, EPI_ISL_937025, EPI_ISL_571155, EPI_ISL_571572, EPI_ISL_571916, EPI_ISL_572054, EPI_ISL_604386, EPI_ISL_604739, EPI_ISL_876886, EPI_ISL_876821, EPI_ISL_571018, EPI_ISL_915194, EPI_ISL_937026, EPI_ISL_571261, EPI_ISL_571262, EPI_ISL_571408, EPI_ISL_571409, EPI_ISL_571692, EPI_ISL_571693, EPI_ISL_571803, EPI_ISL_603759, EPI_ISL_603760, EPI_ISL_603872, EPI_ISL_603873, EPI_ISL_603874, EPI_ISL_603875, EPI_ISL_603876, EPI_ISL_603877, EPI_ISL_603878, EPI_ISL_603879, EPI_ISL_603880, EPI_ISL_603881, EPI_ISL_603882, EPI_ISL_604014, EPI_ISL_604015, EPI_ISL_604016, EPI_ISL_604094, EPI_ISL_604095, EPI_ISL_604096, EPI_ISL_604097, EPI_ISL_604184, EPI_ISL_604387, EPI_ISL_604388, EPI_ISL_604389, EPI_ISL_604390, EPI_ISL_604391, EPI_ISL_604392, EPI_ISL_604501, EPI_ISL_604502, EPI_ISL_604503, EPI_ISL_604504, EPI_ISL_604626, EPI_ISL_604627, EPI_ISL_604740, EPI_ISL_604741, EPI_ISL_604742, EPI_ISL_604873, EPI_ISL_571019, EPI_ISL_906307, EPI_ISL_915195, EPI_ISL_571263, EPI_ISL_571264, EPI_ISL_571265, EPI_ISL_571266, EPI_ISL_571267, EPI_ISL_571694, EPI_ISL_571695, EPI_ISL_571696, EPI_ISL_571697, EPI_ISL_571698, EPI_ISL_571699, EPI_ISL_571700, EPI_ISL_571701, EPI_ISL_571702, EPI_ISL_571703, EPI_ISL_571704, EPI_ISL_571705, EPI_ISL_571706, EPI_ISL_571707, EPI_ISL_571708, EPI_ISL_571709, EPI_ISL_571710, EPI_ISL_571711, EPI_ISL_571712, EPI_ISL_571713, EPI_ISL_571714, EPI_ISL_571715, EPI_ISL_571804, EPI_ISL_571805, EPI_ISL_571806, EPI_ISL_571807, EPI_ISL_571808, EPI_ISL_571809, EPI_ISL_571810, EPI_ISL_571811, EPI_ISL_571812, EPI_ISL_571813, EPI_ISL_571814, EPI_ISL_571815, EPI_ISL_571816, EPI_ISL_571817, EPI_ISL_571818, EPI_ISL_571819, EPI_ISL_571820, EPI_ISL_571917, EPI_ISL_571918, EPI_ISL_571919, EPI_ISL_571920, EPI_ISL_571921, EPI_ISL_571922, EPI_ISL_571923, EPI_ISL_571924, EPI_ISL_572055, EPI_ISL_572056, EPI_ISL_572057, EPI_ISL_572058, EPI_ISL_572059, EPI_ISL_572060, EPI_ISL_572061, EPI_ISL_572062, EPI_ISL_572063, EPI_ISL_572064, EPI_ISL_572065, EPI_ISL_572066, EPI_ISL_572067, EPI_ISL_572068, EPI_ISL_572069, EPI_ISL_572070, EPI_ISL_572071, EPI_ISL_572072, EPI_ISL_572073, EPI_ISL_572074, EPI_ISL_572075, EPI_ISL_572076, EPI_ISL_572077, EPI_ISL_572078, EPI_ISL_572079, EPI_ISL_572080, EPI_ISL_572081, EPI_ISL_572082, EPI_ISL_572083, EPI_ISL_572084, EPI_ISL_572085, EPI_ISL_572086, EPI_ISL_572087, EPI_ISL_572088, EPI_ISL_572089, EPI_ISL_572090, EPI_ISL_572091, EPI_ISL_572092, EPI_ISL_572093, EPI_ISL_572094, EPI_ISL_572095, EPI_ISL_572096, EPI_ISL_603761, EPI_ISL_603762, EPI_ISL_603763, EPI_ISL_603764, EPI_ISL_603765, EPI_ISL_603766, EPI_ISL_603767, EPI_ISL_603768, EPI_ISL_603769, EPI_ISL_603770, EPI_ISL_603771, EPI_ISL_603772, EPI_ISL_603773, EPI_ISL_603774, EPI_ISL_603775, EPI_ISL_603776, EPI_ISL_603777, EPI_ISL_603778, EPI_ISL_603779, EPI_ISL_603780, EPI_ISL_603781, EPI_ISL_603782, EPI_ISL_603783, EPI_ISL_603784, EPI_ISL_603785, EPI_ISL_603786, EPI_ISL_603787, EPI_ISL_603788, EPI_ISL_603789, EPI_ISL_603790, EPI_ISL_603791, EPI_ISL_603792, EPI_ISL_603793, EPI_ISL_603794, EPI_ISL_603795, EPI_ISL_603796, EPI_ISL_603797, EPI_ISL_603798, EPI_ISL_603799, EPI_ISL_603800, EPI_ISL_603801, EPI_ISL_603802, EPI_ISL_603803, EPI_ISL_603883, EPI_ISL_603884, EPI_ISL_603885, EPI_ISL_603886, EPI_ISL_603887, EPI_ISL_603888, EPI_ISL_603889, EPI_ISL_603890, EPI_ISL_603891, EPI_ISL_603892, EPI_ISL_603893, EPI_ISL_603894, EPI_ISL_603895, EPI_ISL_603896, EPI_ISL_603897, EPI_ISL_603898, EPI_ISL_603899, EPI_ISL_603900, EPI_ISL_603901, EPI_ISL_603902, EPI_ISL_603903, EPI_ISL_603904, EPI_ISL_603905, EPI_ISL_603906, EPI_ISL_603907, EPI_ISL_603908, EPI_ISL_603909, EPI_ISL_603910, EPI_ISL_603911, EPI_ISL_603912, EPI_ISL_603913, EPI_ISL_603914, EPI_ISL_603915, EPI_ISL_603916, EPI_ISL_603917, EPI_ISL_603918, EPI_ISL_603919, EPI_ISL_603920, EPI_ISL_603921, EPI_ISL_603922, EPI_ISL_603923, EPI_ISL_603924, EPI_ISL_603925, EPI_ISL_603926, EPI_ISL_603927, EPI_ISL_603928, EPI_ISL_603929, EPI_ISL_603930, EPI_ISL_603931, EPI_ISL_603932, EPI_ISL_603933, EPI_ISL_603934, EPI_ISL_604017, EPI_ISL_604018, EPI_ISL_604019, EPI_ISL_604020, EPI_ISL_604098, EPI_ISL_604099, EPI_ISL_604100, EPI_ISL_604101, EPI_ISL_604102, EPI_ISL_604103, EPI_ISL_604104, EPI_ISL_604185, EPI_ISL_604186, EPI_ISL_604187, EPI_ISL_604188, EPI_ISL_604189, EPI_ISL_604190, EPI_ISL_604191, EPI_ISL_604192, EPI_ISL_604193, EPI_ISL_604194, EPI_ISL_604195, EPI_ISL_604196, EPI_ISL_604197, EPI_ISL_604198, EPI_ISL_604199, EPI_ISL_604200, EPI_ISL_604201, EPI_ISL_604202, EPI_ISL_604203, EPI_ISL_604204, EPI_ISL_604205, EPI_ISL_604206, EPI_ISL_604207, EPI_ISL_604208, EPI_ISL_604209, EPI_ISL_604210, EPI_ISL_604211, EPI_ISL_604212, EPI_ISL_604213, EPI_ISL_604214, EPI_ISL_604215, EPI_ISL_604216, EPI_ISL_604217, EPI_ISL_604218, EPI_ISL_604219, EPI_ISL_604293, EPI_ISL_604294, EPI_ISL_604295, EPI_ISL_604296, EPI_ISL_604297, EPI_ISL_604298, EPI_ISL_604299, EPI_ISL_604300, EPI_ISL_604301, EPI_ISL_604302, EPI_ISL_604303, EPI_ISL_604304, EPI_ISL_604305, EPI_ISL_604306, EPI_ISL_604307, EPI_ISL_604308, EPI_ISL_604309, EPI_ISL_604310, EPI_ISL_604311, EPI_ISL_604312, EPI_ISL_604313, EPI_ISL_604314, EPI_ISL_604315, EPI_ISL_604316, EPI_ISL_604317, EPI_ISL_604318, EPI_ISL_604319, EPI_ISL_604320, EPI_ISL_604321, EPI_ISL_604322, EPI_ISL_604323, EPI_ISL_604324, EPI_ISL_604325, EPI_ISL_604393, EPI_ISL_604394, EPI_ISL_604395, EPI_ISL_604396, EPI_ISL_604397, EPI_ISL_604398, EPI_ISL_604399, EPI_ISL_604400, EPI_ISL_604401, EPI_ISL_604402, EPI_ISL_604403, EPI_ISL_604404, EPI_ISL_604405, EPI_ISL_604406, EPI_ISL_604407, EPI_ISL_604408, EPI_ISL_604409, EPI_ISL_604410, EPI_ISL_604411, EPI_ISL_604412, EPI_ISL_604413, EPI_ISL_604414, EPI_ISL_604415, EPI_ISL_604416, EPI_ISL_604417, EPI_ISL_604418, EPI_ISL_604419, EPI_ISL_604420, EPI_ISL_604421, EPI_ISL_604422, EPI_ISL_604423, EPI_ISL_604424, EPI_ISL_604425, EPI_ISL_604426, EPI_ISL_604427, EPI_ISL_604428, EPI_ISL_604429, EPI_ISL_604430, EPI_ISL_604431, EPI_ISL_604432, EPI_ISL_604433, EPI_ISL_604434, EPI_ISL_604435, EPI_ISL_604436, EPI_ISL_604437, EPI_ISL_604438, EPI_ISL_604439, EPI_ISL_604440, EPI_ISL_604441, EPI_ISL_604442, EPI_ISL_604443, EPI_ISL_604444, EPI_ISL_604445, EPI_ISL_604446, EPI_ISL_604505, EPI_ISL_604506, EPI_ISL_498697, EPI_ISL_498698, EPI_ISL_604507, EPI_ISL_604508, EPI_ISL_498699, EPI_ISL_604509, EPI_ISL_604510, EPI_ISL_604511, EPI_ISL_604512, EPI_ISL_604513, EPI_ISL_604514, EPI_ISL_604515, EPI_ISL_604628, EPI_ISL_604629, EPI_ISL_604630, EPI_ISL_604631, EPI_ISL_604632, EPI_ISL_604633, EPI_ISL_604634, EPI_ISL_604635, EPI_ISL_604636, EPI_ISL_604637, EPI_ISL_604638, EPI_ISL_604639, EPI_ISL_604640, EPI_ISL_604641, EPI_ISL_604642, EPI_ISL_604643, EPI_ISL_604644, EPI_ISL_604645, EPI_ISL_604646, EPI_ISL_604647, EPI_ISL_604648, EPI_ISL_604649, EPI_ISL_604650, EPI_ISL_604651, EPI_ISL_604652, EPI_ISL_604653, EPI_ISL_604654, EPI_ISL_604655, EPI_ISL_604656, EPI_ISL_604657, EPI_ISL_604658, EPI_ISL_604659, EPI_ISL_604660, EPI_ISL_604661, EPI_ISL_604662, EPI_ISL_604663, EPI_ISL_604664, EPI_ISL_604665, EPI_ISL_604666, EPI_ISL_604667, EPI_ISL_604668, EPI_ISL_604669, EPI_ISL_604670, EPI_ISL_604671, EPI_ISL_604672, EPI_ISL_604673, EPI_ISL_604674, EPI_ISL_604675, EPI_ISL_604676, EPI_ISL_604677, EPI_ISL_604678, EPI_ISL_604679, EPI_ISL_604680, EPI_ISL_604681, EPI_ISL_604682, EPI_ISL_604683, EPI_ISL_604743, EPI_ISL_604744, EPI_ISL_604745, EPI_ISL_604746, EPI_ISL_604747, EPI_ISL_604748, EPI_ISL_604749, EPI_ISL_604750, EPI_ISL_604751, EPI_ISL_604752, EPI_ISL_604753, EPI_ISL_604754, EPI_ISL_604755, EPI_ISL_604756, EPI_ISL_604757, EPI_ISL_604758, EPI_ISL_604759, EPI_ISL_604760, EPI_ISL_604761, EPI_ISL_604762, EPI_ISL_604763, EPI_ISL_604764, EPI_ISL_604765, EPI_ISL_604766, EPI_ISL_604767, EPI_ISL_604768, EPI_ISL_604769, EPI_ISL_604770, EPI_ISL_604771, EPI_ISL_604772, EPI_ISL_604874, EPI_ISL_604875, EPI_ISL_604876, EPI_ISL_604877, EPI_ISL_604878, EPI_ISL_604879, EPI_ISL_604880, EPI_ISL_604881, EPI_ISL_604882, EPI_ISL_604883, EPI_ISL_604884, EPI_ISL_604885, EPI_ISL_604886, EPI_ISL_604887, EPI_ISL_604888, EPI_ISL_604889, EPI_ISL_604890, EPI_ISL_604891, EPI_ISL_604892, EPI_ISL_604893, EPI_ISL_604894, EPI_ISL_604895, EPI_ISL_604896, EPI_ISL_604897, EPI_ISL_604898, EPI_ISL_604899, EPI_ISL_604900, EPI_ISL_604901, EPI_ISL_604902, EPI_ISL_604903, EPI_ISL_604904, EPI_ISL_604905, EPI_ISL_604906, EPI_ISL_604907, EPI_ISL_604908, EPI_ISL_604909, EPI_ISL_498700, EPI_ISL_604910, EPI_ISL_604911, EPI_ISL_498701, EPI_ISL_604912, EPI_ISL_604913, EPI_ISL_498702, EPI_ISL_604914, EPI_ISL_604915, EPI_ISL_604916, EPI_ISL_604917, EPI_ISL_604918, EPI_ISL_498703, EPI_ISL_604993, EPI_ISL_604994, EPI_ISL_604995, EPI_ISL_604996, EPI_ISL_604997, EPI_ISL_498704, EPI_ISL_604998, EPI_ISL_604999, EPI_ISL_605000, EPI_ISL_605001, EPI_ISL_605002, EPI_ISL_605003, EPI_ISL_605004, EPI_ISL_605005, EPI_ISL_605006, EPI_ISL_605007, EPI_ISL_605008, EPI_ISL_605009, EPI_ISL_605010, EPI_ISL_605011, EPI_ISL_605012, EPI_ISL_605013, EPI_ISL_605014, EPI_ISL_605015, EPI_ISL_605016, EPI_ISL_605017, EPI_ISL_605018, EPI_ISL_605019, EPI_ISL_605020, EPI_ISL_605021, EPI_ISL_605022, EPI_ISL_802996, EPI_ISL_802997, EPI_ISL_802998, EPI_ISL_803095, EPI_ISL_802999, EPI_ISL_803000, EPI_ISL_803001, EPI_ISL_803002, EPI_ISL_803003, EPI_ISL_803004, EPI_ISL_803005, EPI_ISL_803006, EPI_ISL_803007, EPI_ISL_803008, EPI_ISL_803009, EPI_ISL_803010, EPI_ISL_803011, EPI_ISL_803012, EPI_ISL_803096, EPI_ISL_803013, EPI_ISL_803014, EPI_ISL_803015, EPI_ISL_803016, EPI_ISL_803017, EPI_ISL_803018, EPI_ISL_803019, EPI_ISL_803020, EPI_ISL_803081, EPI_ISL_803021, EPI_ISL_803022, EPI_ISL_803023, EPI_ISL_803082, EPI_ISL_803083, EPI_ISL_803024, EPI_ISL_803025, EPI_ISL_803097, EPI_ISL_803026, EPI_ISL_803027, EPI_ISL_803028, EPI_ISL_803029, EPI_ISL_803030, EPI_ISL_803031, EPI_ISL_803032, EPI_ISL_803033, EPI_ISL_803034, EPI_ISL_803035, EPI_ISL_803036, EPI_ISL_803037, EPI_ISL_803038, EPI_ISL_803039, EPI_ISL_803040, EPI_ISL_803041, EPI_ISL_803042, EPI_ISL_803043, EPI_ISL_803044, EPI_ISL_803045, EPI_ISL_803046, EPI_ISL_803047, EPI_ISL_803048, EPI_ISL_803049, EPI_ISL_803084, EPI_ISL_803050, EPI_ISL_803051, EPI_ISL_803052, EPI_ISL_803053, EPI_ISL_803054, EPI_ISL_803055, EPI_ISL_803056, EPI_ISL_803057, EPI_ISL_803058, EPI_ISL_803059, EPI_ISL_803060, EPI_ISL_803061, EPI_ISL_803062, EPI_ISL_803063, EPI_ISL_803064, EPI_ISL_803065, EPI_ISL_803085, EPI_ISL_803066, EPI_ISL_803086, EPI_ISL_803067, EPI_ISL_803068, EPI_ISL_803069, EPI_ISL_803087, EPI_ISL_803070, EPI_ISL_803088, EPI_ISL_803089, EPI_ISL_803090, EPI_ISL_803091, EPI_ISL_803092, EPI_ISL_803093, EPI_ISL_571020, EPI_ISL_803094, EPI_ISL_803071, EPI_ISL_803072, EPI_ISL_803073, EPI_ISL_803074, EPI_ISL_803075, EPI_ISL_803076, EPI_ISL_803077, EPI_ISL_803078, EPI_ISL_803079, EPI_ISL_571021, EPI_ISL_803080, EPI_ISL_571022, EPI_ISL_571023, EPI_ISL_845657, EPI_ISL_845658, EPI_ISL_845659, EPI_ISL_845660, EPI_ISL_845661, EPI_ISL_854810, EPI_ISL_854811, EPI_ISL_571024, EPI_ISL_854812, EPI_ISL_854813, EPI_ISL_854814, EPI_ISL_854815, EPI_ISL_571025, EPI_ISL_854816, EPI_ISL_571026, EPI_ISL_854817, EPI_ISL_854818, EPI_ISL_854819, EPI_ISL_854820, EPI_ISL_877197, EPI_ISL_854821, EPI_ISL_854822, EPI_ISL_854823, EPI_ISL_854824, EPI_ISL_854825, EPI_ISL_854826, EPI_ISL_854827, EPI_ISL_854828, EPI_ISL_854829, EPI_ISL_854830, EPI_ISL_854831, EPI_ISL_854832, EPI_ISL_854833, EPI_ISL_854834, EPI_ISL_854835, EPI_ISL_854836, EPI_ISL_854837, EPI_ISL_854838, EPI_ISL_854839, EPI_ISL_854840, EPI_ISL_854841, EPI_ISL_855015, EPI_ISL_855016, EPI_ISL_855017, EPI_ISL_855018, EPI_ISL_855019, EPI_ISL_855020, EPI_ISL_855021, EPI_ISL_855022, EPI_ISL_855023, EPI_ISL_855024, EPI_ISL_855025, EPI_ISL_855026, EPI_ISL_877186, EPI_ISL_855027, EPI_ISL_855028, EPI_ISL_855029, EPI_ISL_855030, EPI_ISL_855031, EPI_ISL_855032, EPI_ISL_855033, EPI_ISL_855034, EPI_ISL_855035, EPI_ISL_855036, EPI_ISL_855037, EPI_ISL_855038, EPI_ISL_855039, EPI_ISL_855040, EPI_ISL_855041, EPI_ISL_855042, EPI_ISL_855043, EPI_ISL_855044, EPI_ISL_855045, EPI_ISL_855046, EPI_ISL_855047, EPI_ISL_855048, EPI_ISL_855049, EPI_ISL_855050, EPI_ISL_855051, EPI_ISL_855052, EPI_ISL_855053, EPI_ISL_877187, EPI_ISL_855054, EPI_ISL_855055, EPI_ISL_855056, EPI_ISL_855057, EPI_ISL_855058, EPI_ISL_855059, EPI_ISL_877188, EPI_ISL_855060, EPI_ISL_855061, EPI_ISL_855062, EPI_ISL_855063, EPI_ISL_855064, EPI_ISL_855065, EPI_ISL_855066, EPI_ISL_855067, EPI_ISL_855068, EPI_ISL_855069, EPI_ISL_855070, EPI_ISL_855071, EPI_ISL_855072, EPI_ISL_855073, EPI_ISL_855074, EPI_ISL_855075, EPI_ISL_855076, EPI_ISL_855077, EPI_ISL_855078, EPI_ISL_855079, EPI_ISL_855080, EPI_ISL_876953, EPI_ISL_876828, EPI_ISL_876950, EPI_ISL_876936, EPI_ISL_876930, EPI_ISL_876827, EPI_ISL_876913, EPI_ISL_876926, EPI_ISL_876894, EPI_ISL_876905, EPI_ISL_876910, EPI_ISL_876882, EPI_ISL_876887, EPI_ISL_876888, EPI_ISL_877059, EPI_ISL_877060, EPI_ISL_877061, EPI_ISL_877117, EPI_ISL_877062, EPI_ISL_877063, EPI_ISL_877046, EPI_ISL_877064, EPI_ISL_877065, EPI_ISL_877066, EPI_ISL_877067, EPI_ISL_877068, EPI_ISL_877047, EPI_ISL_877048, EPI_ISL_877069, EPI_ISL_877043, EPI_ISL_877070, EPI_ISL_877044, EPI_ISL_877071, EPI_ISL_877072, EPI_ISL_877073, EPI_ISL_877074, EPI_ISL_877075, EPI_ISL_877076, EPI_ISL_877040, EPI_ISL_877053, EPI_ISL_877077, EPI_ISL_877041, EPI_ISL_877078, EPI_ISL_877079, EPI_ISL_877080, EPI_ISL_877054, EPI_ISL_877081, EPI_ISL_877082, EPI_ISL_877083, EPI_ISL_877084, EPI_ISL_877042, EPI_ISL_877085, EPI_ISL_877086, EPI_ISL_877087, EPI_ISL_877055, EPI_ISL_877056, EPI_ISL_877057, EPI_ISL_877088, EPI_ISL_877089, EPI_ISL_877038, EPI_ISL_877090, EPI_ISL_877091, EPI_ISL_877092, EPI_ISL_877093, EPI_ISL_877094, EPI_ISL_877095, EPI_ISL_877096, EPI_ISL_877058, EPI_ISL_877097, EPI_ISL_877098, EPI_ISL_877099, EPI_ISL_877050, EPI_ISL_877100, EPI_ISL_877101, EPI_ISL_877102, EPI_ISL_877103, EPI_ISL_877104, EPI_ISL_877105, EPI_ISL_877106, EPI_ISL_877107, EPI_ISL_877049, EPI_ISL_877108, EPI_ISL_877118, EPI_ISL_877109, EPI_ISL_877110, EPI_ISL_877111, EPI_ISL_877112, EPI_ISL_877037, EPI_ISL_877039, EPI_ISL_877113, EPI_ISL_877114, EPI_ISL_877045, EPI_ISL_877115, EPI_ISL_877116, EPI_ISL_906308, EPI_ISL_906309, EPI_ISL_906310, EPI_ISL_906311, EPI_ISL_906312, EPI_ISL_906313, EPI_ISL_906314, EPI_ISL_906315, EPI_ISL_906316, EPI_ISL_906317, EPI_ISL_906318, EPI_ISL_906319, EPI_ISL_906320, EPI_ISL_906321, EPI_ISL_906322, EPI_ISL_906323, EPI_ISL_906324, EPI_ISL_906325, EPI_ISL_906326, EPI_ISL_906327, EPI_ISL_906328, EPI_ISL_906329, EPI_ISL_906330, EPI_ISL_906331, EPI_ISL_906332, EPI_ISL_906333, EPI_ISL_906334, EPI_ISL_906335, EPI_ISL_906336, EPI_ISL_906337, EPI_ISL_906338, EPI_ISL_906339, EPI_ISL_911704, EPI_ISL_906340, EPI_ISL_906341, EPI_ISL_906342, EPI_ISL_906343, EPI_ISL_906344, EPI_ISL_906345, EPI_ISL_906346, EPI_ISL_906347, EPI_ISL_906348, EPI_ISL_906349, EPI_ISL_906350, EPI_ISL_906351, EPI_ISL_906352, EPI_ISL_906353, EPI_ISL_906354, EPI_ISL_906355, EPI_ISL_906356, EPI_ISL_906357, EPI_ISL_906358, EPI_ISL_906359, EPI_ISL_906360, EPI_ISL_906361, EPI_ISL_906362, EPI_ISL_906363, EPI_ISL_906364, EPI_ISL_906365, EPI_ISL_906366, EPI_ISL_906367, EPI_ISL_906368, EPI_ISL_906369, EPI_ISL_906370, EPI_ISL_906371, EPI_ISL_906372, EPI_ISL_906373, EPI_ISL_906374, EPI_ISL_906375, EPI_ISL_911705, EPI_ISL_906377, EPI_ISL_906378, EPI_ISL_906379, EPI_ISL_906380, EPI_ISL_906381, EPI_ISL_906382, EPI_ISL_906383, EPI_ISL_906384, EPI_ISL_906385, EPI_ISL_906386, EPI_ISL_906387, EPI_ISL_906388, EPI_ISL_906389, EPI_ISL_906390, EPI_ISL_906391, EPI_ISL_906392, EPI_ISL_906393, EPI_ISL_906394, EPI_ISL_906395, EPI_ISL_906396, EPI_ISL_906397, EPI_ISL_911706, EPI_ISL_906398, EPI_ISL_906399, EPI_ISL_906400, EPI_ISL_906401, EPI_ISL_906402, EPI_ISL_906403, EPI_ISL_906404, EPI_ISL_906405, EPI_ISL_906406, EPI_ISL_906407, EPI_ISL_906408, EPI_ISL_906409, EPI_ISL_906410, EPI_ISL_906411, EPI_ISL_906412, EPI_ISL_906413, EPI_ISL_906414, EPI_ISL_906415, EPI_ISL_906416, EPI_ISL_906417, EPI_ISL_906418, EPI_ISL_906419, EPI_ISL_906420, EPI_ISL_906421, EPI_ISL_906422, EPI_ISL_906423, EPI_ISL_903400, EPI_ISL_903409, EPI_ISL_903410, EPI_ISL_903411, EPI_ISL_903412, EPI_ISL_903413, EPI_ISL_903407, EPI_ISL_903414, EPI_ISL_903415, EPI_ISL_903416, EPI_ISL_903417, EPI_ISL_903397, EPI_ISL_903418, EPI_ISL_903419, EPI_ISL_903420, EPI_ISL_904127, EPI_ISL_903421, EPI_ISL_903422, EPI_ISL_903399, EPI_ISL_903423, EPI_ISL_903424, EPI_ISL_903425, EPI_ISL_903426, EPI_ISL_903427, EPI_ISL_903428, EPI_ISL_903429, EPI_ISL_903430, EPI_ISL_903431, EPI_ISL_903432, EPI_ISL_903433, EPI_ISL_903394, EPI_ISL_903434, EPI_ISL_903435, EPI_ISL_903395, EPI_ISL_903436, EPI_ISL_903437, EPI_ISL_903438, EPI_ISL_903439, EPI_ISL_903440, EPI_ISL_903441, EPI_ISL_903442, EPI_ISL_903443, EPI_ISL_903396, EPI_ISL_903444, EPI_ISL_903445, EPI_ISL_903446, EPI_ISL_903404, EPI_ISL_903447, EPI_ISL_903448, EPI_ISL_903449, EPI_ISL_903391, EPI_ISL_903450, EPI_ISL_903451, EPI_ISL_903452, EPI_ISL_903453, EPI_ISL_903454, EPI_ISL_903455, EPI_ISL_903456, EPI_ISL_903401, EPI_ISL_903457, EPI_ISL_903458, EPI_ISL_904128, EPI_ISL_903459, EPI_ISL_903460, EPI_ISL_903461, EPI_ISL_903462, EPI_ISL_903463, EPI_ISL_903464, EPI_ISL_903465, EPI_ISL_903466, EPI_ISL_903467, EPI_ISL_903468, EPI_ISL_903469, EPI_ISL_903470, EPI_ISL_903471, EPI_ISL_903472, EPI_ISL_903473, EPI_ISL_903474, EPI_ISL_903475, EPI_ISL_903392, EPI_ISL_903390, EPI_ISL_903476, EPI_ISL_903477, EPI_ISL_903478, EPI_ISL_903479, EPI_ISL_903480, EPI_ISL_903398, EPI_ISL_903481, EPI_ISL_903482, EPI_ISL_903483, EPI_ISL_903484, EPI_ISL_903485, EPI_ISL_903486, EPI_ISL_903487, EPI_ISL_903402, EPI_ISL_903488, EPI_ISL_903489, EPI_ISL_903490, EPI_ISL_903403, EPI_ISL_903491, EPI_ISL_903492, EPI_ISL_903493, EPI_ISL_903405, EPI_ISL_903494, EPI_ISL_903495, EPI_ISL_903496, EPI_ISL_903497, EPI_ISL_903498, EPI_ISL_903499, EPI_ISL_903500, EPI_ISL_903501, EPI_ISL_903502, EPI_ISL_903503, EPI_ISL_903504, EPI_ISL_903505, EPI_ISL_903506, EPI_ISL_903507, EPI_ISL_903508, EPI_ISL_903509, EPI_ISL_903510, EPI_ISL_903511, EPI_ISL_903512, EPI_ISL_903513, EPI_ISL_903514, EPI_ISL_903515, EPI_ISL_904129, EPI_ISL_903516, EPI_ISL_903517, EPI_ISL_903518, EPI_ISL_903519, EPI_ISL_904130, EPI_ISL_903520, EPI_ISL_903521, EPI_ISL_903408, EPI_ISL_903522, EPI_ISL_903523, EPI_ISL_903524, EPI_ISL_903525, EPI_ISL_915196, EPI_ISL_915197, EPI_ISL_915198, EPI_ISL_915199, EPI_ISL_915200, EPI_ISL_915201, EPI_ISL_915202, EPI_ISL_915203, EPI_ISL_915204, EPI_ISL_915205, EPI_ISL_915206, EPI_ISL_915207, EPI_ISL_915208, EPI_ISL_915209, EPI_ISL_915210, EPI_ISL_915211, EPI_ISL_915212, EPI_ISL_915213, EPI_ISL_915214, EPI_ISL_915215, EPI_ISL_937121, EPI_ISL_915216, EPI_ISL_915217, EPI_ISL_915218, EPI_ISL_915219, EPI_ISL_915220, EPI_ISL_915221, EPI_ISL_915222, EPI_ISL_915223, EPI_ISL_915224, EPI_ISL_915225, EPI_ISL_915226, EPI_ISL_915227, EPI_ISL_915228, EPI_ISL_915229, EPI_ISL_915230, EPI_ISL_915231, EPI_ISL_915232, EPI_ISL_915233, EPI_ISL_915234, EPI_ISL_571156, EPI_ISL_915235, EPI_ISL_915236, EPI_ISL_915237, EPI_ISL_915238, EPI_ISL_915239, EPI_ISL_915240, EPI_ISL_915241, EPI_ISL_915242, EPI_ISL_915243, EPI_ISL_915244, EPI_ISL_915245, EPI_ISL_915246, EPI_ISL_915247, EPI_ISL_915248, EPI_ISL_915249, EPI_ISL_915250, EPI_ISL_915251, EPI_ISL_915252, EPI_ISL_571157, EPI_ISL_915253, EPI_ISL_915254, EPI_ISL_915255, EPI_ISL_915256, EPI_ISL_915257, EPI_ISL_915258, EPI_ISL_915259, EPI_ISL_915260, EPI_ISL_915261, EPI_ISL_915262, EPI_ISL_915263, EPI_ISL_915264, EPI_ISL_915265, EPI_ISL_915266, EPI_ISL_915267, EPI_ISL_915268, EPI_ISL_915269, EPI_ISL_915270, EPI_ISL_915271, EPI_ISL_915272, EPI_ISL_915273, EPI_ISL_915274, EPI_ISL_915275, EPI_ISL_915276, EPI_ISL_915277, EPI_ISL_915278, EPI_ISL_915279, EPI_ISL_915280, EPI_ISL_915281, EPI_ISL_915282, EPI_ISL_915283, EPI_ISL_915284, EPI_ISL_915285, EPI_ISL_915286, EPI_ISL_915287, EPI_ISL_915288, EPI_ISL_915289, EPI_ISL_915290, EPI_ISL_915291, EPI_ISL_937122, EPI_ISL_915292, EPI_ISL_937123, EPI_ISL_915293, EPI_ISL_915294, EPI_ISL_915295, EPI_ISL_915296, EPI_ISL_915297, EPI_ISL_937124, EPI_ISL_937125, EPI_ISL_915298, EPI_ISL_915299, EPI_ISL_915300, EPI_ISL_915301, EPI_ISL_915302, EPI_ISL_915303, EPI_ISL_915304, EPI_ISL_915305, EPI_ISL_915306, EPI_ISL_915307, EPI_ISL_571158, EPI_ISL_571159, EPI_ISL_914890, EPI_ISL_925137, EPI_ISL_914891, EPI_ISL_914892, EPI_ISL_914893, EPI_ISL_914894, EPI_ISL_914895, EPI_ISL_914896, EPI_ISL_571160, EPI_ISL_914897, EPI_ISL_914898, EPI_ISL_914899, EPI_ISL_914900, EPI_ISL_914901, EPI_ISL_914902, EPI_ISL_914903, EPI_ISL_914904, EPI_ISL_914905, EPI_ISL_914906, EPI_ISL_571161, EPI_ISL_914907, EPI_ISL_914908, EPI_ISL_925138, EPI_ISL_914909, EPI_ISL_914910, EPI_ISL_914911, EPI_ISL_914912, EPI_ISL_914913, EPI_ISL_925139, EPI_ISL_914914, EPI_ISL_571162, EPI_ISL_914915, EPI_ISL_914916, EPI_ISL_914917, EPI_ISL_914918, EPI_ISL_914919, EPI_ISL_914920, EPI_ISL_914921, EPI_ISL_914922, EPI_ISL_914923, EPI_ISL_914924, EPI_ISL_914925, EPI_ISL_914926, EPI_ISL_914927, EPI_ISL_914928, EPI_ISL_914929, EPI_ISL_914930, EPI_ISL_914931, EPI_ISL_914932, EPI_ISL_914933, EPI_ISL_914934, EPI_ISL_914935, EPI_ISL_914936, EPI_ISL_914937, EPI_ISL_914938, EPI_ISL_914939, EPI_ISL_914940, EPI_ISL_914941, EPI_ISL_914942, EPI_ISL_925140, EPI_ISL_914943, EPI_ISL_914944, EPI_ISL_914945, EPI_ISL_914946, EPI_ISL_914947, EPI_ISL_914948, EPI_ISL_914949, EPI_ISL_914950, EPI_ISL_914951, EPI_ISL_571163, EPI_ISL_914952, EPI_ISL_914953, EPI_ISL_914954, EPI_ISL_914955, EPI_ISL_914956, EPI_ISL_914957, EPI_ISL_914958, EPI_ISL_914959, EPI_ISL_914960, EPI_ISL_571164, EPI_ISL_914961, EPI_ISL_914962, EPI_ISL_914963, EPI_ISL_914964, EPI_ISL_914965, EPI_ISL_914966, EPI_ISL_914967, EPI_ISL_914968, EPI_ISL_914969, EPI_ISL_571165, EPI_ISL_571166, EPI_ISL_571167, EPI_ISL_571168, EPI_ISL_571169, EPI_ISL_937027, EPI_ISL_571170, EPI_ISL_937028, EPI_ISL_937029, EPI_ISL_937030, EPI_ISL_571171, EPI_ISL_937031, EPI_ISL_937032, EPI_ISL_571172, EPI_ISL_571173, EPI_ISL_937033, EPI_ISL_937034, EPI_ISL_571174, EPI_ISL_571175, EPI_ISL_571176, EPI_ISL_571177, EPI_ISL_571268, EPI_ISL_571269, EPI_ISL_571270, EPI_ISL_571271, EPI_ISL_571272, EPI_ISL_571273, EPI_ISL_571274, EPI_ISL_571275, EPI_ISL_571276, EPI_ISL_571277, EPI_ISL_571278, EPI_ISL_571279, EPI_ISL_571280, EPI_ISL_571281, EPI_ISL_571282, EPI_ISL_571283, EPI_ISL_571284, EPI_ISL_571285, EPI_ISL_571410, EPI_ISL_571411, EPI_ISL_571412, EPI_ISL_571413, EPI_ISL_571414, EPI_ISL_571415, EPI_ISL_571416, EPI_ISL_571417, EPI_ISL_571418, EPI_ISL_571419, EPI_ISL_571420, EPI_ISL_571421, EPI_ISL_571422, EPI_ISL_571423, EPI_ISL_571484, EPI_ISL_571485, EPI_ISL_571486, EPI_ISL_571487, EPI_ISL_571488, EPI_ISL_571489, EPI_ISL_571490, EPI_ISL_571491, EPI_ISL_571492, EPI_ISL_571493, EPI_ISL_571494, EPI_ISL_571495, EPI_ISL_571496, EPI_ISL_571497, EPI_ISL_571498, EPI_ISL_571499, EPI_ISL_571500, EPI_ISL_571501, EPI_ISL_571502, EPI_ISL_571503, EPI_ISL_571504, EPI_ISL_571505, EPI_ISL_571506, EPI_ISL_571507, EPI_ISL_571508, EPI_ISL_571573, EPI_ISL_571574, EPI_ISL_571575, EPI_ISL_571576, EPI_ISL_571577, EPI_ISL_571578, EPI_ISL_571579, EPI_ISL_571580, EPI_ISL_571581, EPI_ISL_571582, EPI_ISL_571583, EPI_ISL_571584, EPI_ISL_571585, EPI_ISL_571586, EPI_ISL_571587, EPI_ISL_571588, EPI_ISL_571589, EPI_ISL_571590, EPI_ISL_571591, EPI_ISL_571716, EPI_ISL_571925, EPI_ISL_603804, EPI_ISL_604220, EPI_ISL_604221, EPI_ISL_604516, EPI_ISL_604517, EPI_ISL_604518, EPI_ISL_604519, EPI_ISL_604520, EPI_ISL_604521, EPI_ISL_604522, EPI_ISL_604523, EPI_ISL_604684, EPI_ISL_604685, EPI_ISL_604686, EPI_ISL_604687, EPI_ISL_604688, EPI_ISL_604689, EPI_ISL_604690, EPI_ISL_604691, EPI_ISL_876895, EPI_ISL_876900, EPI_ISL_915308, EPI_ISL_937035, EPI_ISL_571424, EPI_ISL_571425, EPI_ISL_571426, EPI_ISL_571427, EPI_ISL_571428, EPI_ISL_571592, EPI_ISL_571926, EPI_ISL_572097, EPI_ISL_572098, EPI_ISL_572099, EPI_ISL_572100, EPI_ISL_572101, EPI_ISL_572102, EPI_ISL_572103, EPI_ISL_603805, EPI_ISL_603806, EPI_ISL_603807, EPI_ISL_603808, EPI_ISL_603809, EPI_ISL_603810, EPI_ISL_603811, EPI_ISL_603812, EPI_ISL_603813, EPI_ISL_604021, EPI_ISL_604105, EPI_ISL_604447, EPI_ISL_604524, EPI_ISL_604525, EPI_ISL_604526, EPI_ISL_604919, EPI_ISL_604920, EPI_ISL_605023, EPI_ISL_854842, EPI_ISL_854843, EPI_ISL_854844, EPI_ISL_877198, EPI_ISL_854845, EPI_ISL_854846, EPI_ISL_854847, EPI_ISL_854848, EPI_ISL_854849, EPI_ISL_854850, EPI_ISL_854851, EPI_ISL_854852, EPI_ISL_854853, EPI_ISL_854854, EPI_ISL_854855, EPI_ISL_854856, EPI_ISL_854857, EPI_ISL_877199, EPI_ISL_854858, EPI_ISL_854859, EPI_ISL_854860, EPI_ISL_854861, EPI_ISL_854862, EPI_ISL_854863, EPI_ISL_854864, EPI_ISL_854865, EPI_ISL_854866, EPI_ISL_854867, EPI_ISL_854868, EPI_ISL_854869, EPI_ISL_854870, EPI_ISL_854871, EPI_ISL_877200, EPI_ISL_854872, EPI_ISL_855081, EPI_ISL_855082, EPI_ISL_855083, EPI_ISL_855084, EPI_ISL_855085, EPI_ISL_855086, EPI_ISL_855087, EPI_ISL_855088, EPI_ISL_855089, EPI_ISL_855090, EPI_ISL_877189, EPI_ISL_855091, EPI_ISL_855092, EPI_ISL_855093, EPI_ISL_855094, EPI_ISL_855095, EPI_ISL_906424, EPI_ISL_906425, EPI_ISL_906426, EPI_ISL_906427, EPI_ISL_906428, EPI_ISL_906429, EPI_ISL_903526, EPI_ISL_903527, EPI_ISL_904131, EPI_ISL_903528, EPI_ISL_903529, EPI_ISL_903530, EPI_ISL_571178, EPI_ISL_571179, EPI_ISL_571180, EPI_ISL_571181, EPI_ISL_937036, EPI_ISL_937037, EPI_ISL_571509, EPI_ISL_571510, EPI_ISL_571511, EPI_ISL_571512, EPI_ISL_571513, EPI_ISL_571514, EPI_ISL_571515, EPI_ISL_571516, EPI_ISL_571517, EPI_ISL_571518, EPI_ISL_571822, EPI_ISL_603935, EPI_ISL_603936, EPI_ISL_603937, EPI_ISL_603938, EPI_ISL_603939, EPI_ISL_603940, EPI_ISL_603941, EPI_ISL_604022, EPI_ISL_604023, EPI_ISL_604106, EPI_ISL_604326, EPI_ISL_604327, EPI_ISL_604448, EPI_ISL_498705, EPI_ISL_498706, EPI_ISL_498707, EPI_ISL_498708, EPI_ISL_498709, EPI_ISL_498710, EPI_ISL_498711, EPI_ISL_498712, EPI_ISL_604773, EPI_ISL_604774, EPI_ISL_604775, EPI_ISL_604776, EPI_ISL_604921, EPI_ISL_604922, EPI_ISL_604923, EPI_ISL_604924, EPI_ISL_604925, EPI_ISL_604926, EPI_ISL_604927, EPI_ISL_604928, EPI_ISL_604929, EPI_ISL_604930, EPI_ISL_571027, EPI_ISL_571028, EPI_ISL_571029, EPI_ISL_845662, EPI_ISL_876832, EPI_ISL_876833, EPI_ISL_876834, EPI_ISL_876824, EPI_ISL_876966, EPI_ISL_876959, EPI_ISL_876958, EPI_ISL_876960, EPI_ISL_876954, EPI_ISL_876955, EPI_ISL_876947, EPI_ISL_876948, EPI_ISL_876952, EPI_ISL_876933, EPI_ISL_876929, EPI_ISL_876934, EPI_ISL_877119, EPI_ISL_876935, EPI_ISL_876818, EPI_ISL_876919, EPI_ISL_876817, EPI_ISL_876889, EPI_ISL_876870, EPI_ISL_876836, EPI_ISL_876840, EPI_ISL_876853, EPI_ISL_876854, EPI_ISL_876864, EPI_ISL_571182, EPI_ISL_915309, EPI_ISL_937038, EPI_ISL_937039, EPI_ISL_937040, EPI_ISL_937041, EPI_ISL_937042, EPI_ISL_937043, EPI_ISL_937044, EPI_ISL_937045, EPI_ISL_937046, EPI_ISL_937047, EPI_ISL_571286, EPI_ISL_571519, EPI_ISL_571520, EPI_ISL_571521, EPI_ISL_571522, EPI_ISL_571523, EPI_ISL_571524, EPI_ISL_571525, EPI_ISL_571526, EPI_ISL_571593, EPI_ISL_571594, EPI_ISL_571595, EPI_ISL_571596, EPI_ISL_571597, EPI_ISL_571598, EPI_ISL_571823, EPI_ISL_604024, EPI_ISL_604025, EPI_ISL_604026, EPI_ISL_604027, EPI_ISL_604222, EPI_ISL_604449, EPI_ISL_604450, EPI_ISL_604451, EPI_ISL_604527, EPI_ISL_604528, EPI_ISL_661253, EPI_ISL_604529, EPI_ISL_604530, EPI_ISL_604531, EPI_ISL_498713, EPI_ISL_498714, EPI_ISL_498715, EPI_ISL_604692, EPI_ISL_604693, EPI_ISL_604694, EPI_ISL_498716, EPI_ISL_498717, EPI_ISL_498718, EPI_ISL_498719, EPI_ISL_604695, EPI_ISL_604696, EPI_ISL_604697, EPI_ISL_604698, EPI_ISL_498720, EPI_ISL_604777, EPI_ISL_604778, EPI_ISL_604779, EPI_ISL_604780, EPI_ISL_604781, EPI_ISL_604782, EPI_ISL_604931, EPI_ISL_845663, EPI_ISL_845664, EPI_ISL_876939, EPI_ISL_876940, EPI_ISL_876946, EPI_ISL_876901, EPI_ISL_876860, EPI_ISL_876855, EPI_ISL_876861, EPI_ISL_915310, EPI_ISL_915311, EPI_ISL_915312, EPI_ISL_915313, EPI_ISL_937048, EPI_ISL_937049, EPI_ISL_937050, EPI_ISL_937051, EPI_ISL_937052, EPI_ISL_937053, EPI_ISL_937054, EPI_ISL_937055, EPI_ISL_571287, EPI_ISL_571288, EPI_ISL_571289, EPI_ISL_571290, EPI_ISL_571291, EPI_ISL_571292, EPI_ISL_571293, EPI_ISL_571294, EPI_ISL_571295, EPI_ISL_571296, EPI_ISL_571297, EPI_ISL_571429, EPI_ISL_571927, EPI_ISL_604452, EPI_ISL_571183, EPI_ISL_571184, EPI_ISL_571185, EPI_ISL_571298, EPI_ISL_571527, EPI_ISL_571528, EPI_ISL_498721, EPI_ISL_937056, EPI_ISL_571824, EPI_ISL_571825, EPI_ISL_571826, EPI_ISL_571827, EPI_ISL_571828, EPI_ISL_571829, EPI_ISL_571830, EPI_ISL_571831, EPI_ISL_571832, EPI_ISL_571833, EPI_ISL_571834, EPI_ISL_571835, EPI_ISL_571836, EPI_ISL_571837, EPI_ISL_571838, EPI_ISL_571839, EPI_ISL_571840, EPI_ISL_571841, EPI_ISL_571928, EPI_ISL_571929, EPI_ISL_571930, EPI_ISL_571931, EPI_ISL_571932, EPI_ISL_571933, EPI_ISL_603814, EPI_ISL_603815, EPI_ISL_603816, EPI_ISL_604028, EPI_ISL_604029, EPI_ISL_604030, EPI_ISL_604031, EPI_ISL_604032, EPI_ISL_604033, EPI_ISL_604034, EPI_ISL_604035, EPI_ISL_604328, EPI_ISL_604329, EPI_ISL_604330, EPI_ISL_571299, EPI_ISL_571300, EPI_ISL_571301, EPI_ISL_571302, EPI_ISL_571303, EPI_ISL_571304, EPI_ISL_571305, EPI_ISL_571306, EPI_ISL_571430, EPI_ISL_571431, EPI_ISL_571432, EPI_ISL_571433, EPI_ISL_571599, EPI_ISL_571842, EPI_ISL_571843, EPI_ISL_571844, EPI_ISL_571845, EPI_ISL_571846, EPI_ISL_571847, EPI_ISL_498722, EPI_ISL_604932, EPI_ISL_498723, EPI_ISL_498724, EPI_ISL_498725, EPI_ISL_604933, EPI_ISL_571030, EPI_ISL_571031, EPI_ISL_571032, EPI_ISL_571033, EPI_ISL_571034, EPI_ISL_571035, EPI_ISL_845665, EPI_ISL_854873, EPI_ISL_876965, EPI_ISL_876967, EPI_ISL_876921, EPI_ISL_876902, EPI_ISL_876906, EPI_ISL_876841, EPI_ISL_906430, EPI_ISL_906431, EPI_ISL_915314, EPI_ISL_915315, EPI_ISL_915316, EPI_ISL_571186, EPI_ISL_915317, EPI_ISL_915318, EPI_ISL_915319, EPI_ISL_937057, EPI_ISL_937058, EPI_ISL_937059, EPI_ISL_937060, EPI_ISL_937061, EPI_ISL_571434, EPI_ISL_571435, EPI_ISL_571436, EPI_ISL_571600, EPI_ISL_571601, EPI_ISL_571717, EPI_ISL_571934, EPI_ISL_571935, EPI_ISL_571936, EPI_ISL_571937, EPI_ISL_603942, EPI_ISL_603943, EPI_ISL_604036, EPI_ISL_604223, EPI_ISL_604331, EPI_ISL_604332, EPI_ISL_604333, EPI_ISL_604334, EPI_ISL_604532, EPI_ISL_604533, EPI_ISL_498726, EPI_ISL_604934, EPI_ISL_604935, EPI_ISL_915320, EPI_ISL_937062, EPI_ISL_571602, EPI_ISL_571718, EPI_ISL_571719, EPI_ISL_571720, EPI_ISL_571721, EPI_ISL_876956, EPI_ISL_876957, EPI_ISL_876842, EPI_ISL_937063, EPI_ISL_937064, EPI_ISL_571307, EPI_ISL_845666, EPI_ISL_876911, EPI_ISL_876898, EPI_ISL_877120, EPI_ISL_876831, EPI_ISL_915321, EPI_ISL_915322, EPI_ISL_937065, EPI_ISL_937066, EPI_ISL_937067, EPI_ISL_937068, EPI_ISL_571848, EPI_ISL_571938, EPI_ISL_571939, EPI_ISL_571940, EPI_ISL_571941, EPI_ISL_571942, EPI_ISL_571943, EPI_ISL_571944, EPI_ISL_571945, EPI_ISL_571946, EPI_ISL_571947, EPI_ISL_571948, EPI_ISL_571949, EPI_ISL_571950, EPI_ISL_604224, EPI_ISL_604335, EPI_ISL_604336, EPI_ISL_604337, EPI_ISL_604338, EPI_ISL_604339, EPI_ISL_604340, EPI_ISL_604341, EPI_ISL_604342, EPI_ISL_604453, EPI_ISL_604454, EPI_ISL_604455, EPI_ISL_498727, EPI_ISL_604936, EPI_ISL_571187, EPI_ISL_571188, EPI_ISL_937069, EPI_ISL_571308, EPI_ISL_571529, EPI_ISL_571530, EPI_ISL_571531, EPI_ISL_571603, EPI_ISL_571604, EPI_ISL_603817, EPI_ISL_603818, EPI_ISL_603819, EPI_ISL_603820, EPI_ISL_603821, EPI_ISL_603822, EPI_ISL_603823, EPI_ISL_603824, EPI_ISL_603825, EPI_ISL_603826, EPI_ISL_603827, EPI_ISL_603828, EPI_ISL_603829, EPI_ISL_603830, EPI_ISL_603831, EPI_ISL_603832, EPI_ISL_603833, EPI_ISL_603834, EPI_ISL_603835, EPI_ISL_603836, EPI_ISL_603837, EPI_ISL_603838, EPI_ISL_603839, EPI_ISL_603840, EPI_ISL_603944, EPI_ISL_604107, EPI_ISL_604108, EPI_ISL_604109, EPI_ISL_604110, EPI_ISL_604111, EPI_ISL_604343, EPI_ISL_604344, EPI_ISL_604345, EPI_ISL_604346, EPI_ISL_604456, EPI_ISL_604783, EPI_ISL_605024, EPI_ISL_605025, EPI_ISL_854874, EPI_ISL_854875, EPI_ISL_854876, EPI_ISL_854877, EPI_ISL_854878, EPI_ISL_854879, EPI_ISL_877201, EPI_ISL_854880, EPI_ISL_854881, EPI_ISL_854882, EPI_ISL_854883, EPI_ISL_854884, EPI_ISL_854885, EPI_ISL_854886, EPI_ISL_854887, EPI_ISL_877202, EPI_ISL_854888, EPI_ISL_854889, EPI_ISL_854890, EPI_ISL_854891, EPI_ISL_854892, EPI_ISL_854893, EPI_ISL_854894, EPI_ISL_854895, EPI_ISL_854896, EPI_ISL_854897, EPI_ISL_854898, EPI_ISL_854899, EPI_ISL_854900, EPI_ISL_854901, EPI_ISL_854902, EPI_ISL_854903, EPI_ISL_854904, EPI_ISL_854905, EPI_ISL_854906, EPI_ISL_854907, EPI_ISL_854908, EPI_ISL_854909, EPI_ISL_854910, EPI_ISL_854911, EPI_ISL_854912, EPI_ISL_854913, EPI_ISL_854914, EPI_ISL_854915, EPI_ISL_854916, EPI_ISL_854917, EPI_ISL_854918, EPI_ISL_854919, EPI_ISL_854920, EPI_ISL_877203, EPI_ISL_854921, EPI_ISL_854922, EPI_ISL_854923, EPI_ISL_854924, EPI_ISL_854925, EPI_ISL_854926, EPI_ISL_854927, EPI_ISL_854928, EPI_ISL_854929, EPI_ISL_854930, EPI_ISL_854931, EPI_ISL_854932, EPI_ISL_854933, EPI_ISL_854934, EPI_ISL_854935, EPI_ISL_854936, EPI_ISL_854937, EPI_ISL_854938, EPI_ISL_854939, EPI_ISL_854940, EPI_ISL_854941, EPI_ISL_854942, EPI_ISL_854943, EPI_ISL_854944, EPI_ISL_854945, EPI_ISL_854946, EPI_ISL_854947, EPI_ISL_854948, EPI_ISL_854949, EPI_ISL_854950, EPI_ISL_854951, EPI_ISL_854952, EPI_ISL_854953, EPI_ISL_854954, EPI_ISL_854955, EPI_ISL_854956, EPI_ISL_854957, EPI_ISL_854958, EPI_ISL_854959, EPI_ISL_854960, EPI_ISL_854961, EPI_ISL_854962, EPI_ISL_855096, EPI_ISL_877190, EPI_ISL_855097, EPI_ISL_855098, EPI_ISL_855099, EPI_ISL_855100, EPI_ISL_855101, EPI_ISL_855102, EPI_ISL_855103, EPI_ISL_855104, EPI_ISL_855105, EPI_ISL_855106, EPI_ISL_877191, EPI_ISL_855107, EPI_ISL_855108, EPI_ISL_877192, EPI_ISL_855109, EPI_ISL_855110, EPI_ISL_855111, EPI_ISL_855112, EPI_ISL_855113, EPI_ISL_855114, EPI_ISL_855115, EPI_ISL_855116, EPI_ISL_855117, EPI_ISL_855118, EPI_ISL_855119, EPI_ISL_855120, EPI_ISL_855121, EPI_ISL_855122, EPI_ISL_855123, EPI_ISL_855124, EPI_ISL_855125, EPI_ISL_877193, EPI_ISL_877194, EPI_ISL_855126, EPI_ISL_855127, EPI_ISL_855128, EPI_ISL_855129, EPI_ISL_855130, EPI_ISL_877195, EPI_ISL_855131, EPI_ISL_855132, EPI_ISL_855133, EPI_ISL_855134, EPI_ISL_855135, EPI_ISL_855136, EPI_ISL_855137, EPI_ISL_855138, EPI_ISL_855139, EPI_ISL_855140, EPI_ISL_855141, EPI_ISL_855142, EPI_ISL_855143, EPI_ISL_855144, EPI_ISL_855145, EPI_ISL_855146, EPI_ISL_855147, EPI_ISL_855148, EPI_ISL_855149, EPI_ISL_855150, EPI_ISL_855151, EPI_ISL_855152, EPI_ISL_855153, EPI_ISL_855154, EPI_ISL_906432, EPI_ISL_906433, EPI_ISL_906434, EPI_ISL_906435, EPI_ISL_906436, EPI_ISL_906437, EPI_ISL_906438, EPI_ISL_906439, EPI_ISL_906440, EPI_ISL_906441, EPI_ISL_906442, EPI_ISL_906443, EPI_ISL_903531, EPI_ISL_904132, EPI_ISL_903532, EPI_ISL_903533, EPI_ISL_903534, EPI_ISL_903535, EPI_ISL_903536, EPI_ISL_903537, EPI_ISL_903538, EPI_ISL_903539, EPI_ISL_903540, EPI_ISL_903541, EPI_ISL_903542, EPI_ISL_904133, EPI_ISL_903543, EPI_ISL_903544, EPI_ISL_903545, EPI_ISL_903546, EPI_ISL_903547, EPI_ISL_903548, EPI_ISL_903549, EPI_ISL_903550, EPI_ISL_915323, EPI_ISL_915324, EPI_ISL_915325, EPI_ISL_915326, EPI_ISL_937070, EPI_ISL_571309, EPI_ISL_604534, EPI_ISL_604037, EPI_ISL_604112, EPI_ISL_604113, EPI_ISL_604114, EPI_ISL_854963, EPI_ISL_854964, EPI_ISL_854965, EPI_ISL_854966, EPI_ISL_855155, EPI_ISL_855156, EPI_ISL_855157, EPI_ISL_855158, EPI_ISL_906444, EPI_ISL_906445, EPI_ISL_906446, EPI_ISL_906447, EPI_ISL_571310, EPI_ISL_571311, EPI_ISL_571437, EPI_ISL_571722, EPI_ISL_571723, EPI_ISL_571724, EPI_ISL_571725, EPI_ISL_571726, EPI_ISL_571849, EPI_ISL_571850, EPI_ISL_571851, EPI_ISL_571852, EPI_ISL_571853, EPI_ISL_571854, EPI_ISL_571855, EPI_ISL_571856, EPI_ISL_571857, EPI_ISL_571858, EPI_ISL_571859, EPI_ISL_571860, EPI_ISL_571861, EPI_ISL_571862, EPI_ISL_571863, EPI_ISL_571864, EPI_ISL_571865, EPI_ISL_571866, EPI_ISL_571867, EPI_ISL_571868, EPI_ISL_571869, EPI_ISL_571870, EPI_ISL_571871, EPI_ISL_571872, EPI_ISL_571873, EPI_ISL_571874, EPI_ISL_571875, EPI_ISL_571876, EPI_ISL_571877, EPI_ISL_571878, EPI_ISL_571879, EPI_ISL_571880, EPI_ISL_571881, EPI_ISL_571882, EPI_ISL_571883, EPI_ISL_571884, EPI_ISL_571885, EPI_ISL_571886, EPI_ISL_571887, EPI_ISL_571888, EPI_ISL_571889, EPI_ISL_571890, EPI_ISL_571891, EPI_ISL_571892, EPI_ISL_571893, EPI_ISL_571894, EPI_ISL_571895, EPI_ISL_571896, EPI_ISL_571897, EPI_ISL_571951, EPI_ISL_571952, EPI_ISL_571953, EPI_ISL_571954, EPI_ISL_571955, EPI_ISL_571956, EPI_ISL_571957, EPI_ISL_571958, EPI_ISL_571959, EPI_ISL_571960, EPI_ISL_571961, EPI_ISL_571962, EPI_ISL_571963, EPI_ISL_571964, EPI_ISL_571965, EPI_ISL_571966, EPI_ISL_571967, EPI_ISL_572104, EPI_ISL_603841, EPI_ISL_603945, EPI_ISL_603946, EPI_ISL_603947, EPI_ISL_603948, EPI_ISL_603949, EPI_ISL_603950, EPI_ISL_603951, EPI_ISL_603952, EPI_ISL_603953, EPI_ISL_603954, EPI_ISL_603955, EPI_ISL_603956, EPI_ISL_603957, EPI_ISL_603958, EPI_ISL_603959, EPI_ISL_603960, EPI_ISL_603961, EPI_ISL_603962, EPI_ISL_603963, EPI_ISL_603964, EPI_ISL_603965, EPI_ISL_603966, EPI_ISL_603967, EPI_ISL_603968, EPI_ISL_603969, EPI_ISL_603970, EPI_ISL_603971, EPI_ISL_603972, EPI_ISL_603973, EPI_ISL_604038, EPI_ISL_604039, EPI_ISL_604040, EPI_ISL_604041, EPI_ISL_604042, EPI_ISL_604043, EPI_ISL_604044, EPI_ISL_604045, EPI_ISL_604046, EPI_ISL_604047, EPI_ISL_604048, EPI_ISL_604049, EPI_ISL_604050, EPI_ISL_604051, EPI_ISL_604052, EPI_ISL_604053, EPI_ISL_604054, EPI_ISL_604055, EPI_ISL_604056, EPI_ISL_604057, EPI_ISL_604058, EPI_ISL_604059, EPI_ISL_604225, EPI_ISL_604226, EPI_ISL_604227, EPI_ISL_604457, EPI_ISL_604458, EPI_ISL_604459, EPI_ISL_604460, EPI_ISL_604461, EPI_ISL_604462, EPI_ISL_604463, EPI_ISL_604464, EPI_ISL_604465, EPI_ISL_604466, EPI_ISL_604467, EPI_ISL_604468, EPI_ISL_604469, EPI_ISL_498728, EPI_ISL_604470, EPI_ISL_604471, EPI_ISL_604472, EPI_ISL_604473, EPI_ISL_604474, EPI_ISL_604475, EPI_ISL_604476, EPI_ISL_604477, EPI_ISL_604478, EPI_ISL_604479, EPI_ISL_604535, EPI_ISL_604536, EPI_ISL_604537, EPI_ISL_604538, EPI_ISL_604539, EPI_ISL_604540, EPI_ISL_604541, EPI_ISL_604542, EPI_ISL_604543, EPI_ISL_604544, EPI_ISL_604545, EPI_ISL_604546, EPI_ISL_604547, EPI_ISL_604548, EPI_ISL_604549, EPI_ISL_604550, EPI_ISL_604699, EPI_ISL_604700, EPI_ISL_604701, EPI_ISL_604702, EPI_ISL_571036, EPI_ISL_571037, EPI_ISL_571038, EPI_ISL_571039, EPI_ISL_571040, EPI_ISL_571041, EPI_ISL_571042, EPI_ISL_571043, EPI_ISL_571044, EPI_ISL_571045, EPI_ISL_571046, EPI_ISL_571047, EPI_ISL_571048, EPI_ISL_571049, EPI_ISL_571050, EPI_ISL_571051, EPI_ISL_571052, EPI_ISL_571053, EPI_ISL_571054, EPI_ISL_571055, EPI_ISL_571056, EPI_ISL_571057, EPI_ISL_571058, EPI_ISL_571059, EPI_ISL_571060, EPI_ISL_571061, EPI_ISL_571062, EPI_ISL_571063, EPI_ISL_571064, EPI_ISL_571065, EPI_ISL_571066, EPI_ISL_571067, EPI_ISL_571068, EPI_ISL_571069, EPI_ISL_571070, EPI_ISL_571071, EPI_ISL_571072, EPI_ISL_571073, EPI_ISL_571074, EPI_ISL_571075, EPI_ISL_571076, EPI_ISL_571077, EPI_ISL_571078, EPI_ISL_571079, EPI_ISL_571080, EPI_ISL_571081, EPI_ISL_571082, EPI_ISL_571083, EPI_ISL_571084, EPI_ISL_571085, EPI_ISL_571086, EPI_ISL_571087, EPI_ISL_571088, EPI_ISL_571089, EPI_ISL_571090, EPI_ISL_571091, EPI_ISL_571092, EPI_ISL_571093, EPI_ISL_571094, EPI_ISL_571095, EPI_ISL_571096, EPI_ISL_571097, EPI_ISL_876871, EPI_ISL_876823, EPI_ISL_571098, EPI_ISL_571099, EPI_ISL_571100, EPI_ISL_571101, EPI_ISL_571102, EPI_ISL_571103, EPI_ISL_571104, EPI_ISL_571105, EPI_ISL_571106, EPI_ISL_571107, EPI_ISL_571108, EPI_ISL_571109, EPI_ISL_571110, EPI_ISL_571111, EPI_ISL_571112, EPI_ISL_571113, EPI_ISL_571114, EPI_ISL_571115, EPI_ISL_571116, EPI_ISL_571117, EPI_ISL_571118, EPI_ISL_571119, EPI_ISL_571120, EPI_ISL_571121, EPI_ISL_571122, EPI_ISL_571123, EPI_ISL_571124, EPI_ISL_571125, EPI_ISL_571126, EPI_ISL_571127, EPI_ISL_571128, EPI_ISL_661252, EPI_ISL_571129, EPI_ISL_571130, EPI_ISL_571131, EPI_ISL_571132, EPI_ISL_571133, EPI_ISL_571134, EPI_ISL_571135, EPI_ISL_571136, EPI_ISL_571137, EPI_ISL_571138, EPI_ISL_571139, EPI_ISL_571140, EPI_ISL_571141, EPI_ISL_571142, EPI_ISL_571143, EPI_ISL_571144, EPI_ISL_571145, EPI_ISL_571146, EPI_ISL_571147, EPI_ISL_571148, EPI_ISL_915327, EPI_ISL_937071, EPI_ISL_571189, EPI_ISL_571190, EPI_ISL_571191, EPI_ISL_571192, EPI_ISL_571193, EPI_ISL_571194, EPI_ISL_571195, EPI_ISL_571196, EPI_ISL_571197, EPI_ISL_571198, EPI_ISL_571199, EPI_ISL_571200, EPI_ISL_571201, EPI_ISL_571202, EPI_ISL_571203, EPI_ISL_571204, EPI_ISL_571205, EPI_ISL_571206, EPI_ISL_571207, EPI_ISL_571208, EPI_ISL_571209, EPI_ISL_571210, EPI_ISL_571211, EPI_ISL_571212, EPI_ISL_571213, EPI_ISL_571214, EPI_ISL_571215, EPI_ISL_571216, EPI_ISL_571217, EPI_ISL_571218, EPI_ISL_571219, EPI_ISL_571220, EPI_ISL_571221, EPI_ISL_571222, EPI_ISL_571223, EPI_ISL_571224, EPI_ISL_571225, EPI_ISL_571226, EPI_ISL_571227, EPI_ISL_571228, EPI_ISL_571229, EPI_ISL_571230, EPI_ISL_571231, EPI_ISL_571232, EPI_ISL_571233, EPI_ISL_571234, EPI_ISL_571235, EPI_ISL_571236, EPI_ISL_571237, EPI_ISL_571238, EPI_ISL_571239, EPI_ISL_571240, EPI_ISL_571241, EPI_ISL_571242, EPI_ISL_571243, EPI_ISL_571244, EPI_ISL_571245, EPI_ISL_571246, EPI_ISL_571247, EPI_ISL_571312, EPI_ISL_571313, EPI_ISL_571314, EPI_ISL_571315, EPI_ISL_571316, EPI_ISL_571317, EPI_ISL_571318, EPI_ISL_571319, EPI_ISL_571320, EPI_ISL_571321, EPI_ISL_571322, EPI_ISL_571323, EPI_ISL_571324, EPI_ISL_571325, EPI_ISL_571326, EPI_ISL_571327, EPI_ISL_571328, EPI_ISL_571329, EPI_ISL_571330, EPI_ISL_571331, EPI_ISL_571332, EPI_ISL_571333, EPI_ISL_571334, EPI_ISL_571335, EPI_ISL_571336, EPI_ISL_571337, EPI_ISL_571338, EPI_ISL_571339, EPI_ISL_571340, EPI_ISL_571341, EPI_ISL_571342, EPI_ISL_571343, EPI_ISL_571344, EPI_ISL_571345, EPI_ISL_571346, EPI_ISL_571347, EPI_ISL_571348, EPI_ISL_571349, EPI_ISL_571350, EPI_ISL_571351, EPI_ISL_571352, EPI_ISL_571353, EPI_ISL_571354, EPI_ISL_571355, EPI_ISL_571356, EPI_ISL_571357, EPI_ISL_571358, EPI_ISL_571359, EPI_ISL_571360, EPI_ISL_571361, EPI_ISL_571362, EPI_ISL_571363, EPI_ISL_571364, EPI_ISL_571365, EPI_ISL_571366, EPI_ISL_571367, EPI_ISL_571368, EPI_ISL_571369, EPI_ISL_571370, EPI_ISL_571371, EPI_ISL_571372, EPI_ISL_571373, EPI_ISL_571374, EPI_ISL_571375, EPI_ISL_571376, EPI_ISL_571377, EPI_ISL_571378, EPI_ISL_571379, EPI_ISL_571380, EPI_ISL_571438, EPI_ISL_571439, EPI_ISL_571440, EPI_ISL_571441, EPI_ISL_571442, EPI_ISL_571443, EPI_ISL_571444, EPI_ISL_571445, EPI_ISL_571446, EPI_ISL_571447, EPI_ISL_571448, EPI_ISL_571449, EPI_ISL_571450, EPI_ISL_571451, EPI_ISL_571452, EPI_ISL_571453, EPI_ISL_571454, EPI_ISL_571455, EPI_ISL_571456, EPI_ISL_571457, EPI_ISL_571458, EPI_ISL_571459, EPI_ISL_571460, EPI_ISL_571461, EPI_ISL_571462, EPI_ISL_571463, EPI_ISL_571464, EPI_ISL_571465, EPI_ISL_571466, EPI_ISL_571467, EPI_ISL_571468, EPI_ISL_571469, EPI_ISL_571470, EPI_ISL_571471, EPI_ISL_571472, EPI_ISL_571532, EPI_ISL_571533, EPI_ISL_571534, EPI_ISL_571535, EPI_ISL_571536, EPI_ISL_571537, EPI_ISL_571538, EPI_ISL_571539, EPI_ISL_571540, EPI_ISL_571541, EPI_ISL_571542, EPI_ISL_571543, EPI_ISL_571544, EPI_ISL_571605, EPI_ISL_571606, EPI_ISL_571607, EPI_ISL_571608, EPI_ISL_571609, EPI_ISL_571610, EPI_ISL_571611, EPI_ISL_571612, EPI_ISL_571613, EPI_ISL_571614, EPI_ISL_571615, EPI_ISL_571616, EPI_ISL_571617, EPI_ISL_571618, EPI_ISL_571619, EPI_ISL_571620, EPI_ISL_571621, EPI_ISL_571622, EPI_ISL_571623, EPI_ISL_571624, EPI_ISL_571625, EPI_ISL_571626, EPI_ISL_571627, EPI_ISL_571628, EPI_ISL_571629, EPI_ISL_571630, EPI_ISL_571631, EPI_ISL_571632, EPI_ISL_571633, EPI_ISL_571634, EPI_ISL_571635, EPI_ISL_571636, EPI_ISL_571637, EPI_ISL_571638, EPI_ISL_571639, EPI_ISL_571640, EPI_ISL_571727, EPI_ISL_571728, EPI_ISL_571729, EPI_ISL_571730, EPI_ISL_571731, EPI_ISL_571732, EPI_ISL_571733, EPI_ISL_571734, EPI_ISL_571735, EPI_ISL_571736, EPI_ISL_571737, EPI_ISL_571738, EPI_ISL_571739, EPI_ISL_571740, EPI_ISL_571741, EPI_ISL_571742, EPI_ISL_571743, EPI_ISL_571744, EPI_ISL_571745, EPI_ISL_571746, EPI_ISL_571747, EPI_ISL_571748, EPI_ISL_571749, EPI_ISL_571750, EPI_ISL_571751, EPI_ISL_571752, EPI_ISL_572105, EPI_ISL_572106, EPI_ISL_572107, EPI_ISL_572108, EPI_ISL_572109, EPI_ISL_572110, EPI_ISL_572111, EPI_ISL_572112, EPI_ISL_572113, EPI_ISL_572114, EPI_ISL_572115, EPI_ISL_572116, EPI_ISL_572117, EPI_ISL_572118, EPI_ISL_572119, EPI_ISL_572120, EPI_ISL_572121, EPI_ISL_572122, EPI_ISL_572123, EPI_ISL_572124, EPI_ISL_572125, EPI_ISL_572126, EPI_ISL_572127, EPI_ISL_572128, EPI_ISL_572129, EPI_ISL_572130, EPI_ISL_572131, EPI_ISL_572132, EPI_ISL_572133, EPI_ISL_572134, EPI_ISL_572135, EPI_ISL_572136, EPI_ISL_572137, EPI_ISL_572138, EPI_ISL_572139, EPI_ISL_572140, EPI_ISL_572141, EPI_ISL_572142, EPI_ISL_572143, EPI_ISL_572144, EPI_ISL_572145, EPI_ISL_572146, EPI_ISL_572147, EPI_ISL_572148, EPI_ISL_572149, EPI_ISL_572150, EPI_ISL_572151, EPI_ISL_572152, EPI_ISL_572153, EPI_ISL_572154, EPI_ISL_572155, EPI_ISL_572156, EPI_ISL_572157, EPI_ISL_572158, EPI_ISL_572159, EPI_ISL_572160, EPI_ISL_572161, EPI_ISL_572162, EPI_ISL_572163, EPI_ISL_572164, EPI_ISL_572165, EPI_ISL_572166, EPI_ISL_572167, EPI_ISL_572168, EPI_ISL_572169, EPI_ISL_572170, EPI_ISL_572171, EPI_ISL_572172, EPI_ISL_572173, EPI_ISL_572174, EPI_ISL_572175, EPI_ISL_572176, EPI_ISL_572177, EPI_ISL_572178, EPI_ISL_572179, EPI_ISL_603974, EPI_ISL_603975, EPI_ISL_603976, EPI_ISL_603977, EPI_ISL_603978, EPI_ISL_603979, EPI_ISL_603980, EPI_ISL_603981, EPI_ISL_603982, EPI_ISL_603983, EPI_ISL_603984, EPI_ISL_603985, EPI_ISL_603986, EPI_ISL_603987, EPI_ISL_603988, EPI_ISL_603989, EPI_ISL_603990, EPI_ISL_603991, EPI_ISL_603992, EPI_ISL_603993, EPI_ISL_603994, EPI_ISL_603995, EPI_ISL_603996, EPI_ISL_603997, EPI_ISL_603998, EPI_ISL_603999, EPI_ISL_604000, EPI_ISL_604001, EPI_ISL_604002, EPI_ISL_604003, EPI_ISL_604004, EPI_ISL_604005, EPI_ISL_604006, EPI_ISL_604007, EPI_ISL_604008, EPI_ISL_604009, EPI_ISL_604010, EPI_ISL_604011, EPI_ISL_604060, EPI_ISL_604061, EPI_ISL_604062, EPI_ISL_604063, EPI_ISL_604064, EPI_ISL_604065, EPI_ISL_604066, EPI_ISL_604067, EPI_ISL_604068, EPI_ISL_604069, EPI_ISL_604070, EPI_ISL_604071, EPI_ISL_604072, EPI_ISL_604073, EPI_ISL_604074, EPI_ISL_604075, EPI_ISL_604076, EPI_ISL_604077, EPI_ISL_604078, EPI_ISL_604079, EPI_ISL_604080, EPI_ISL_604081, EPI_ISL_604082, EPI_ISL_604083, EPI_ISL_604084, EPI_ISL_604085, EPI_ISL_604086, EPI_ISL_604087, EPI_ISL_604088, EPI_ISL_604089, EPI_ISL_604090, EPI_ISL_604091, EPI_ISL_604347, EPI_ISL_604348, EPI_ISL_604349, EPI_ISL_604350, EPI_ISL_604351, EPI_ISL_604352, EPI_ISL_604353, EPI_ISL_604354, EPI_ISL_604355, EPI_ISL_604356, EPI_ISL_604480, EPI_ISL_604551, EPI_ISL_604552, EPI_ISL_604937, EPI_ISL_498729, EPI_ISL_604938, EPI_ISL_605026, EPI_ISL_605027, EPI_ISL_605028, EPI_ISL_605029, EPI_ISL_605030, EPI_ISL_605031, EPI_ISL_605032, EPI_ISL_605033, EPI_ISL_605034, EPI_ISL_605035, EPI_ISL_605036, EPI_ISL_855159, EPI_ISL_571545, EPI_ISL_571546, EPI_ISL_571547, EPI_ISL_571548, EPI_ISL_571753, EPI_ISL_571754, EPI_ISL_571755, EPI_ISL_571756, EPI_ISL_571757, EPI_ISL_571758, EPI_ISL_571759, EPI_ISL_571760, EPI_ISL_571761, EPI_ISL_571762, EPI_ISL_571763, EPI_ISL_571764, EPI_ISL_571765, EPI_ISL_571766, EPI_ISL_571767, EPI_ISL_571768, EPI_ISL_571769, EPI_ISL_571770, EPI_ISL_571771, EPI_ISL_571772, EPI_ISL_571773, EPI_ISL_571774, EPI_ISL_571775, EPI_ISL_571776, EPI_ISL_571777, EPI_ISL_571778, EPI_ISL_571779, EPI_ISL_571780, EPI_ISL_571781, EPI_ISL_571782, EPI_ISL_571783, EPI_ISL_571784, EPI_ISL_571785, EPI_ISL_571786, EPI_ISL_571787, EPI_ISL_571788, EPI_ISL_571789, EPI_ISL_571790, EPI_ISL_571791, EPI_ISL_571792, EPI_ISL_571793, EPI_ISL_571794, EPI_ISL_571795, EPI_ISL_571796, EPI_ISL_572180, EPI_ISL_604481, EPI_ISL_604784, EPI_ISL_604785, EPI_ISL_604939, EPI_ISL_604940, EPI_ISL_604941, EPI_ISL_604942, EPI_ISL_604943, EPI_ISL_604944, EPI_ISL_604945, EPI_ISL_604946, EPI_ISL_604947, EPI_ISL_604948, EPI_ISL_604949, EPI_ISL_876917, EPI_ISL_876908, EPI_ISL_876899, EPI_ISL_876881, EPI_ISL_876835, EPI_ISL_876856, EPI_ISL_876837, EPI_ISL_876843, EPI_ISL_906448, EPI_ISL_915328, EPI_ISL_915329, EPI_ISL_915330, EPI_ISL_915331, EPI_ISL_937072, EPI_ISL_937073, EPI_ISL_937074, EPI_ISL_937075, EPI_ISL_937076, EPI_ISL_937077, EPI_ISL_937078, EPI_ISL_937079, EPI_ISL_937080, EPI_ISL_937081, EPI_ISL_937082, EPI_ISL_571381, EPI_ISL_571382, EPI_ISL_571383, EPI_ISL_571384, EPI_ISL_571385, EPI_ISL_571386, EPI_ISL_571387, EPI_ISL_571473, EPI_ISL_571474, EPI_ISL_571475, EPI_ISL_571476, EPI_ISL_571477, EPI_ISL_571898, EPI_ISL_571968, EPI_ISL_498730, EPI_ISL_876903, EPI_ISL_937083, EPI_ISL_498731, EPI_ISL_498732, EPI_ISL_498733, EPI_ISL_845667, EPI_ISL_876949, EPI_ISL_876937, EPI_ISL_876938, EPI_ISL_876927, EPI_ISL_876928, EPI_ISL_876918, EPI_ISL_915332, EPI_ISL_937084, EPI_ISL_937085, EPI_ISL_937086, EPI_ISL_937087, EPI_ISL_937088, EPI_ISL_937089, EPI_ISL_937090, EPI_ISL_937091, EPI_ISL_937092, EPI_ISL_876873, EPI_ISL_937093, EPI_ISL_854967, EPI_ISL_854968, EPI_ISL_854969, EPI_ISL_854970, EPI_ISL_877204, EPI_ISL_854971, EPI_ISL_854972, EPI_ISL_855160, EPI_ISL_855161, EPI_ISL_855162, EPI_ISL_855163, EPI_ISL_877196, EPI_ISL_855164, EPI_ISL_906449, EPI_ISL_906450, EPI_ISL_906451, EPI_ISL_906452, EPI_ISL_906453, EPI_ISL_903551, EPI_ISL_915333, EPI_ISL_915334, EPI_ISL_571388, EPI_ISL_571389, EPI_ISL_571969, EPI_ISL_571970, EPI_ISL_571971, EPI_ISL_571972, EPI_ISL_571973, EPI_ISL_571974, EPI_ISL_571975, EPI_ISL_571976, EPI_ISL_571977, EPI_ISL_571978, EPI_ISL_571979, EPI_ISL_571980, EPI_ISL_571981, EPI_ISL_571982, EPI_ISL_571983, EPI_ISL_604228, EPI_ISL_604229, EPI_ISL_604230, EPI_ISL_604231, EPI_ISL_604232, EPI_ISL_604233, EPI_ISL_604234, EPI_ISL_604553, EPI_ISL_604554, EPI_ISL_604555, EPI_ISL_604556, EPI_ISL_604557, EPI_ISL_604558, EPI_ISL_604559, EPI_ISL_604560, EPI_ISL_604561, EPI_ISL_604562, EPI_ISL_604563, EPI_ISL_604564, EPI_ISL_604703, EPI_ISL_604704, EPI_ISL_604786, EPI_ISL_604787, EPI_ISL_604788, EPI_ISL_604789, EPI_ISL_604790, EPI_ISL_604791, EPI_ISL_604792, EPI_ISL_937094, EPI_ISL_937095, EPI_ISL_571641, EPI_ISL_571642, EPI_ISL_571643, EPI_ISL_571644, EPI_ISL_571645, EPI_ISL_571646, EPI_ISL_604793, EPI_ISL_498734, EPI_ISL_498735, EPI_ISL_915335, EPI_ISL_915336, EPI_ISL_915337, EPI_ISL_915338, EPI_ISL_915339, EPI_ISL_571797, EPI_ISL_571798, EPI_ISL_572181, EPI_ISL_572182, EPI_ISL_604482, EPI_ISL_604483, EPI_ISL_498736, EPI_ISL_604950, EPI_ISL_604951, EPI_ISL_604952, EPI_ISL_604953, EPI_ISL_604954, EPI_ISL_605037, EPI_ISL_845668, EPI_ISL_845669, EPI_ISL_854973, EPI_ISL_876816, EPI_ISL_876943, EPI_ISL_876924, EPI_ISL_876830, EPI_ISL_876822, EPI_ISL_876879, EPI_ISL_876814, EPI_ISL_876868, EPI_ISL_876869, EPI_ISL_876874, EPI_ISL_876846, EPI_ISL_876844, EPI_ISL_876838, EPI_ISL_876866, EPI_ISL_876849, EPI_ISL_876848, EPI_ISL_876851, EPI_ISL_906454, EPI_ISL_906455, EPI_ISL_906456, EPI_ISL_906457, EPI_ISL_906458, EPI_ISL_903552, EPI_ISL_903406, EPI_ISL_903553, EPI_ISL_903554, EPI_ISL_903555, EPI_ISL_903556, EPI_ISL_903557, EPI_ISL_903393, EPI_ISL_903558, EPI_ISL_903559, EPI_ISL_903560, EPI_ISL_903561, EPI_ISL_903562, EPI_ISL_571248, EPI_ISL_571249, EPI_ISL_571250, EPI_ISL_571251, EPI_ISL_571252, EPI_ISL_937096, EPI_ISL_937097, EPI_ISL_937098, EPI_ISL_937099, EPI_ISL_571390, EPI_ISL_571391, EPI_ISL_571392, EPI_ISL_571393, EPI_ISL_571394, EPI_ISL_571395, EPI_ISL_571396, EPI_ISL_571549, EPI_ISL_571984, EPI_ISL_571985, EPI_ISL_571986, EPI_ISL_571987, EPI_ISL_571988, EPI_ISL_571989, EPI_ISL_571990, EPI_ISL_571991, EPI_ISL_571992, EPI_ISL_571993, EPI_ISL_571994, EPI_ISL_571995, EPI_ISL_571996, EPI_ISL_571997, EPI_ISL_571998, EPI_ISL_571999, EPI_ISL_572000, EPI_ISL_572001, EPI_ISL_572002, EPI_ISL_572003, EPI_ISL_572004, EPI_ISL_572005, EPI_ISL_572006, EPI_ISL_572007, EPI_ISL_572008, EPI_ISL_572009, EPI_ISL_572010, EPI_ISL_572011, EPI_ISL_572012, EPI_ISL_572013, EPI_ISL_572014, EPI_ISL_572015, EPI_ISL_572016, EPI_ISL_572017, EPI_ISL_572018, EPI_ISL_572019, EPI_ISL_572020, EPI_ISL_572021, EPI_ISL_572022, EPI_ISL_572023, EPI_ISL_572024, EPI_ISL_572025, EPI_ISL_572026, EPI_ISL_572027, EPI_ISL_572028, EPI_ISL_572029, EPI_ISL_572030, EPI_ISL_572031, EPI_ISL_603842, EPI_ISL_604235, EPI_ISL_604236, EPI_ISL_604237, EPI_ISL_604238, EPI_ISL_604239, EPI_ISL_604240, EPI_ISL_604241, EPI_ISL_604242, EPI_ISL_604243, EPI_ISL_604244, EPI_ISL_604245, EPI_ISL_604246, EPI_ISL_604247, EPI_ISL_604248, EPI_ISL_604249, EPI_ISL_604250, EPI_ISL_604251, EPI_ISL_604252, EPI_ISL_604253, EPI_ISL_604254, EPI_ISL_604255, EPI_ISL_604256, EPI_ISL_604257, EPI_ISL_604258, EPI_ISL_604259, EPI_ISL_604260, EPI_ISL_604261, EPI_ISL_604262, EPI_ISL_604263, EPI_ISL_604264, EPI_ISL_604265, EPI_ISL_604266, EPI_ISL_604267, EPI_ISL_604268, EPI_ISL_604269, EPI_ISL_604270, EPI_ISL_604271, EPI_ISL_604272, EPI_ISL_604273, EPI_ISL_604274, EPI_ISL_604275, EPI_ISL_604276, EPI_ISL_604277, EPI_ISL_604278, EPI_ISL_604357, EPI_ISL_604358, EPI_ISL_604359, EPI_ISL_604360, EPI_ISL_604361, EPI_ISL_604362, EPI_ISL_604363, EPI_ISL_604364, EPI_ISL_604365, EPI_ISL_604366, EPI_ISL_604367, EPI_ISL_604368, EPI_ISL_604369, EPI_ISL_604370, EPI_ISL_604371, EPI_ISL_604484, EPI_ISL_604565, EPI_ISL_604566, EPI_ISL_604567, EPI_ISL_604568, EPI_ISL_604569, EPI_ISL_604570, EPI_ISL_604571, EPI_ISL_604572, EPI_ISL_604573, EPI_ISL_604574, EPI_ISL_604575, EPI_ISL_604576, EPI_ISL_604577, EPI_ISL_604705, EPI_ISL_604706, EPI_ISL_604707, EPI_ISL_604708, EPI_ISL_604709, EPI_ISL_604710, EPI_ISL_604711, EPI_ISL_604712, EPI_ISL_604713, EPI_ISL_604714, EPI_ISL_604715, EPI_ISL_604716, EPI_ISL_604717, EPI_ISL_604794, EPI_ISL_604795, EPI_ISL_604796, EPI_ISL_604797, EPI_ISL_604798, EPI_ISL_604799, EPI_ISL_604800, EPI_ISL_604801, EPI_ISL_604802, EPI_ISL_604803, EPI_ISL_604804, EPI_ISL_604805, EPI_ISL_604806, EPI_ISL_604807, EPI_ISL_604808, EPI_ISL_604809, EPI_ISL_604810, EPI_ISL_604811, EPI_ISL_604812, EPI_ISL_604813, EPI_ISL_604814, EPI_ISL_604815, EPI_ISL_604816, EPI_ISL_604817, EPI_ISL_604818, EPI_ISL_604819, EPI_ISL_604820, EPI_ISL_604821, EPI_ISL_604822, EPI_ISL_604823, EPI_ISL_604824, EPI_ISL_604825, EPI_ISL_604826, EPI_ISL_604827, EPI_ISL_604828, EPI_ISL_604829, EPI_ISL_604830, EPI_ISL_604831, EPI_ISL_604832, EPI_ISL_604833, EPI_ISL_604834, EPI_ISL_604955, EPI_ISL_604956, EPI_ISL_604957, EPI_ISL_604958, EPI_ISL_605038, EPI_ISL_605039, EPI_ISL_605040, EPI_ISL_605041, EPI_ISL_605042, EPI_ISL_605043, EPI_ISL_605044, EPI_ISL_605045, EPI_ISL_605046, EPI_ISL_605047, EPI_ISL_605048, EPI_ISL_605049, EPI_ISL_605050, EPI_ISL_605051, EPI_ISL_605052, EPI_ISL_605053, EPI_ISL_605054, EPI_ISL_605055, EPI_ISL_605056, EPI_ISL_661254, EPI_ISL_666964, EPI_ISL_855165, EPI_ISL_876951, EPI_ISL_877121, EPI_ISL_876925, EPI_ISL_915340, EPI_ISL_915341, EPI_ISL_915342, EPI_ISL_915343, EPI_ISL_915344, EPI_ISL_915345, EPI_ISL_571550, EPI_ISL_571647, EPI_ISL_571648, EPI_ISL_571649, EPI_ISL_571650, EPI_ISL_571651, EPI_ISL_571652, EPI_ISL_571653, EPI_ISL_571654, EPI_ISL_571655, EPI_ISL_571656, EPI_ISL_571657, EPI_ISL_571658, EPI_ISL_571659, EPI_ISL_571660, EPI_ISL_571661, EPI_ISL_571662, EPI_ISL_571663, EPI_ISL_571664, EPI_ISL_571665, EPI_ISL_571666, EPI_ISL_571667, EPI_ISL_571668, EPI_ISL_571669, EPI_ISL_571670, EPI_ISL_571671, EPI_ISL_571672, EPI_ISL_571673, EPI_ISL_571674, EPI_ISL_571675, EPI_ISL_571676, EPI_ISL_571677, EPI_ISL_571678, EPI_ISL_571679, EPI_ISL_571680, EPI_ISL_571681, EPI_ISL_571682, EPI_ISL_571683, EPI_ISL_571684, EPI_ISL_571799, EPI_ISL_572032, EPI_ISL_572183, EPI_ISL_603843, EPI_ISL_604092, EPI_ISL_604372, EPI_ISL_604718, EPI_ISL_604959, EPI_ISL_876968, EPI_ISL_876961, EPI_ISL_876944, EPI_ISL_937100, EPI_ISL_571685, EPI_ISL_571686, EPI_ISL_845670, EPI_ISL_845671, EPI_ISL_876857, EPI_ISL_876858, EPI_ISL_876862, EPI_ISL_876819, EPI_ISL_876942, EPI_ISL_876922, EPI_ISL_876920, EPI_ISL_876878, EPI_ISL_876875, EPI_ISL_876876, EPI_ISL_876872, EPI_ISL_876839, EPI_ISL_876829, EPI_ISL_903563, EPI_ISL_571253, EPI_ISL_571254, EPI_ISL_937101, EPI_ISL_937102, EPI_ISL_937103, EPI_ISL_937104, EPI_ISL_937105, EPI_ISL_571551, EPI_ISL_571552, EPI_ISL_571553, EPI_ISL_571554, EPI_ISL_571555, EPI_ISL_571556, EPI_ISL_572033, EPI_ISL_604012, EPI_ISL_876945, EPI_ISL_876890, EPI_ISL_571821, EPI_ISL_572034, EPI_ISL_603844, EPI_ISL_604279, EPI_ISL_604280, EPI_ISL_604373, EPI_ISL_604374, EPI_ISL_604375, EPI_ISL_604835, EPI_ISL_604836, EPI_ISL_604837, EPI_ISL_604838, EPI_ISL_604839, EPI_ISL_604840, EPI_ISL_604960, EPI_ISL_876962, EPI_ISL_915346, EPI_ISL_571899, EPI_ISL_604719, EPI_ISL_854974, EPI_ISL_854975, EPI_ISL_855166, EPI_ISL_855167, EPI_ISL_855168, EPI_ISL_855169, EPI_ISL_855170, EPI_ISL_855171, EPI_ISL_906459, EPI_ISL_906460, EPI_ISL_604841, EPI_ISL_877122, EPI_ISL_876912, EPI_ISL_571900, EPI_ISL_498737, EPI_ISL_604842, EPI_ISL_605057, EPI_ISL_845672, EPI_ISL_876859, EPI_ISL_876863, EPI_ISL_937106, EPI_ISL_937107, EPI_ISL_937108, EPI_ISL_937109, EPI_ISL_571901, EPI_ISL_571902, EPI_ISL_571903, EPI_ISL_571904, EPI_ISL_572035, EPI_ISL_572036, EPI_ISL_572037, EPI_ISL_572038, EPI_ISL_572039, EPI_ISL_572040, EPI_ISL_572184, EPI_ISL_604093, EPI_ISL_604376, EPI_ISL_604377, EPI_ISL_604485, EPI_ISL_604486, EPI_ISL_604487, EPI_ISL_604488, EPI_ISL_498738, EPI_ISL_500459, EPI_ISL_498739, EPI_ISL_604720, EPI_ISL_604721, EPI_ISL_498740, EPI_ISL_498741, EPI_ISL_604843, EPI_ISL_498742, EPI_ISL_498743, EPI_ISL_571149, EPI_ISL_571150, EPI_ISL_845673, EPI_ISL_845783, EPI_ISL_845674, EPI_ISL_845675, EPI_ISL_845676, EPI_ISL_845677, EPI_ISL_845678, EPI_ISL_845679, EPI_ISL_855172, EPI_ISL_855173, EPI_ISL_855174, EPI_ISL_855175, EPI_ISL_855176, EPI_ISL_855177, EPI_ISL_855178, EPI_ISL_855179, EPI_ISL_855180, EPI_ISL_855181, EPI_ISL_855182, EPI_ISL_855183, EPI_ISL_876847, EPI_ISL_877123, EPI_ISL_876963, EPI_ISL_876964, EPI_ISL_876815, EPI_ISL_876941, EPI_ISL_876932, EPI_ISL_876931, EPI_ISL_876826, EPI_ISL_876914, EPI_ISL_876915, EPI_ISL_876923, EPI_ISL_876907, EPI_ISL_877124, EPI_ISL_876896, EPI_ISL_876904, EPI_ISL_876891, EPI_ISL_877125, EPI_ISL_876892, EPI_ISL_876897, EPI_ISL_876820, EPI_ISL_876893, EPI_ISL_876883, EPI_ISL_876884, EPI_ISL_876825, EPI_ISL_876880, EPI_ISL_876885, EPI_ISL_876877, EPI_ISL_876850, EPI_ISL_876865, EPI_ISL_876852, EPI_ISL_571151, EPI_ISL_876845, EPI_ISL_877051, EPI_ISL_877052, EPI_ISL_906461, EPI_ISL_906462, EPI_ISL_906463, EPI_ISL_904134, EPI_ISL_903564, EPI_ISL_571255, EPI_ISL_571256, EPI_ISL_571257, EPI_ISL_915347, EPI_ISL_915348, EPI_ISL_915349, EPI_ISL_915350, EPI_ISL_915351, EPI_ISL_915352, EPI_ISL_915353, EPI_ISL_937110, EPI_ISL_937111, EPI_ISL_937112, EPI_ISL_937113, EPI_ISL_937114, EPI_ISL_937115, EPI_ISL_937116, EPI_ISL_937117, EPI_ISL_937118, EPI_ISL_937119, EPI_ISL_571397, EPI_ISL_571478, EPI_ISL_571479, EPI_ISL_571480, EPI_ISL_571481, EPI_ISL_571482, EPI_ISL_571483, EPI_ISL_571557, EPI_ISL_571558, EPI_ISL_571559, EPI_ISL_571560, EPI_ISL_571687, EPI_ISL_571688, EPI_ISL_571689, EPI_ISL_571690, EPI_ISL_571800, EPI_ISL_572041, EPI_ISL_572042, EPI_ISL_572043, EPI_ISL_572044, EPI_ISL_572045, EPI_ISL_572046, EPI_ISL_572047, EPI_ISL_572048, EPI_ISL_572049, EPI_ISL_572185, EPI_ISL_603845, EPI_ISL_603846, EPI_ISL_603847, EPI_ISL_603848, EPI_ISL_603849, EPI_ISL_603850, EPI_ISL_603851, EPI_ISL_603852, EPI_ISL_603853, EPI_ISL_603854, EPI_ISL_603855, EPI_ISL_603856, EPI_ISL_603857, EPI_ISL_603858, EPI_ISL_603859, EPI_ISL_603860, EPI_ISL_603861, EPI_ISL_603862, EPI_ISL_603863, EPI_ISL_603864, EPI_ISL_603865, EPI_ISL_603866, EPI_ISL_603867, EPI_ISL_603868, EPI_ISL_603869, EPI_ISL_603870, EPI_ISL_603871, EPI_ISL_604115, EPI_ISL_604116, EPI_ISL_604117, EPI_ISL_604118, EPI_ISL_604119, EPI_ISL_604120, EPI_ISL_604121, EPI_ISL_604122, EPI_ISL_604123, EPI_ISL_604124, EPI_ISL_604125, EPI_ISL_604126, EPI_ISL_604127, EPI_ISL_604128, EPI_ISL_604129, EPI_ISL_604130, EPI_ISL_604131, EPI_ISL_604132, EPI_ISL_604133, EPI_ISL_604134, EPI_ISL_604135, EPI_ISL_604136, EPI_ISL_604137, EPI_ISL_604138, EPI_ISL_604139, EPI_ISL_604140, EPI_ISL_604141, EPI_ISL_604142, EPI_ISL_604143, EPI_ISL_604144, EPI_ISL_604145, EPI_ISL_604146, EPI_ISL_604147, EPI_ISL_604148, EPI_ISL_604149, EPI_ISL_604150, EPI_ISL_604151, EPI_ISL_604152, EPI_ISL_604153, EPI_ISL_604154, EPI_ISL_604155, EPI_ISL_604156, EPI_ISL_604157, EPI_ISL_604158, EPI_ISL_604159, EPI_ISL_604160, EPI_ISL_604161, EPI_ISL_604162, EPI_ISL_604163, EPI_ISL_604164, EPI_ISL_604165, EPI_ISL_604166, EPI_ISL_604167, EPI_ISL_604168, EPI_ISL_604169, EPI_ISL_604170, EPI_ISL_604171, EPI_ISL_604172, EPI_ISL_604173, EPI_ISL_604174, EPI_ISL_604175, EPI_ISL_604176, EPI_ISL_604177, EPI_ISL_604178, EPI_ISL_604179, EPI_ISL_604180, EPI_ISL_604181, EPI_ISL_604182, EPI_ISL_604183, EPI_ISL_604281, EPI_ISL_604282, EPI_ISL_604283, EPI_ISL_604284, EPI_ISL_604285, EPI_ISL_604286, EPI_ISL_604287, EPI_ISL_604288, EPI_ISL_604289, EPI_ISL_604290, EPI_ISL_604291, EPI_ISL_604292, EPI_ISL_604378, EPI_ISL_604379, EPI_ISL_604380, EPI_ISL_604381, EPI_ISL_604382, EPI_ISL_604383, EPI_ISL_604384, EPI_ISL_604385, EPI_ISL_604489, EPI_ISL_604490, EPI_ISL_604491, EPI_ISL_604492, EPI_ISL_604493, EPI_ISL_604494, EPI_ISL_604495, EPI_ISL_604496, EPI_ISL_604497, EPI_ISL_604498, EPI_ISL_604578, EPI_ISL_604579, EPI_ISL_604580, EPI_ISL_604581, EPI_ISL_604582, EPI_ISL_604583, EPI_ISL_604584, EPI_ISL_604585, EPI_ISL_604586, EPI_ISL_604587, EPI_ISL_604588, EPI_ISL_604589, EPI_ISL_604590, EPI_ISL_604591, EPI_ISL_604592, EPI_ISL_604593, EPI_ISL_604594, EPI_ISL_604595, EPI_ISL_604596, EPI_ISL_604597, EPI_ISL_604598, EPI_ISL_604599, EPI_ISL_604600, EPI_ISL_604601, EPI_ISL_604602, EPI_ISL_604603, EPI_ISL_604604, EPI_ISL_604605, EPI_ISL_604606, EPI_ISL_604607, EPI_ISL_604608, EPI_ISL_604609, EPI_ISL_604610, EPI_ISL_604611, EPI_ISL_604612, EPI_ISL_604613, EPI_ISL_604614, EPI_ISL_604615, EPI_ISL_604616, EPI_ISL_604617, EPI_ISL_604618, EPI_ISL_604619, EPI_ISL_604620, EPI_ISL_604722, EPI_ISL_604723, EPI_ISL_604724, EPI_ISL_604725, EPI_ISL_604726, EPI_ISL_604727, EPI_ISL_604728, EPI_ISL_604729, EPI_ISL_604730, EPI_ISL_604731, EPI_ISL_604844, EPI_ISL_604845, EPI_ISL_604846, EPI_ISL_604847, EPI_ISL_604848, EPI_ISL_604849, EPI_ISL_604850, EPI_ISL_604851, EPI_ISL_604852, EPI_ISL_604853, EPI_ISL_604854, EPI_ISL_604855, EPI_ISL_604856, EPI_ISL_604857, EPI_ISL_604858, EPI_ISL_604859, EPI_ISL_604860, EPI_ISL_604861, EPI_ISL_604862, EPI_ISL_604863, EPI_ISL_604864, EPI_ISL_604865, EPI_ISL_604866, EPI_ISL_604867, EPI_ISL_604961, EPI_ISL_604962, EPI_ISL_604963, EPI_ISL_604964, EPI_ISL_604965, EPI_ISL_604966, EPI_ISL_604967, EPI_ISL_604968, EPI_ISL_604969, EPI_ISL_604970, EPI_ISL_604971, EPI_ISL_604972, EPI_ISL_604973, EPI_ISL_604974, EPI_ISL_604975, EPI_ISL_604976, EPI_ISL_604977, EPI_ISL_604978, EPI_ISL_604979, EPI_ISL_604980, EPI_ISL_604981, EPI_ISL_604982, EPI_ISL_604983, EPI_ISL_604984, EPI_ISL_604985, EPI_ISL_604986, EPI_ISL_604987, EPI_ISL_604988, EPI_ISL_604989, EPI_ISL_604990, EPI_ISL_604991, EPI_ISL_855184, EPI_ISL_915354, EPI_ISL_915355, EPI_ISL_915356, EPI_ISL_604621, EPI_ISL_906464, EPI_ISL_937120, EPI_ISL_854976, EPI_ISL_855185, EPI_ISL_571801, EPI_ISL_571802, EPI_ISL_571905, EPI_ISL_571906, EPI_ISL_571907, EPI_ISL_571908, EPI_ISL_571909, EPI_ISL_572050, EPI_ISL_572051, EPI_ISL_572052, EPI_ISL_604013, EPI_ISL_604499, EPI_ISL_604622, EPI_ISL_604623, EPI_ISL_604624, EPI_ISL_604625, EPI_ISL_604732, EPI_ISL_604733, EPI_ISL_604734, EPI_ISL_604735, EPI_ISL_498744, EPI_ISL_604736, EPI_ISL_498745, EPI_ISL_498746, EPI_ISL_604737, EPI_ISL_498747, EPI_ISL_604868, EPI_ISL_604869, EPI_ISL_604870, EPI_ISL_604871, EPI_ISL_604872, EPI_ISL_571152, EPI_ISL_571153, EPI_ISL_571154, EPI_ISL_876867, EPI_ISL_571398, EPI_ISL_571399, EPI_ISL_571400, EPI_ISL_571401, EPI_ISL_571402, EPI_ISL_571403, EPI_ISL_571404, EPI_ISL_571405, EPI_ISL_571406, EPI_ISL_571561, EPI_ISL_571562, EPI_ISL_571691, EPI_ISL_571910, EPI_ISL_571911, EPI_ISL_571912, EPI_ISL_571913, EPI_ISL_571914, EPI_ISL_604500, EPI_ISL_604738, EPI_ISL_604992, EPI_ISL_876916, EPI_ISL_915357, EPI_ISL_571258, EPI_ISL_571259, EPI_ISL_571260, EPI_ISL_571407, EPI_ISL_571563, EPI_ISL_571564, EPI_ISL_571565, EPI_ISL_571566, EPI_ISL_571567, EPI_ISL_571568, EPI_ISL_571569, EPI_ISL_571570, EPI_ISL_571571, EPI_ISL_572053, EPI_ISL_571915, EPI_ISL_906376	Quest Diagnostics	Quest Diagnostics	Rosenthal et al
EPI_ISL_494504, EPI_ISL_468560, EPI_ISL_468561, EPI_ISL_468562, EPI_ISL_468563, EPI_ISL_467811, EPI_ISL_467812, EPI_ISL_467813, EPI_ISL_467814, EPI_ISL_467815, EPI_ISL_467816, EPI_ISL_467817, EPI_ISL_467818, EPI_ISL_467819, EPI_ISL_467820, EPI_ISL_467821, EPI_ISL_467822, EPI_ISL_467823, EPI_ISL_467824, EPI_ISL_494505, EPI_ISL_494506, EPI_ISL_494507, EPI_ISL_494508, EPI_ISL_467825, EPI_ISL_494509, EPI_ISL_467826, EPI_ISL_467827, EPI_ISL_467828, EPI_ISL_467829, EPI_ISL_467830, EPI_ISL_467831, EPI_ISL_467832, EPI_ISL_467833, EPI_ISL_467834, EPI_ISL_467835, EPI_ISL_467836, EPI_ISL_467837, EPI_ISL_467838, EPI_ISL_467839, EPI_ISL_467840, EPI_ISL_467841, EPI_ISL_467842, EPI_ISL_467843, EPI_ISL_468564, EPI_ISL_468565, EPI_ISL_468566, EPI_ISL_468567, EPI_ISL_468568, EPI_ISL_468569, EPI_ISL_468570, EPI_ISL_468571, EPI_ISL_468572, EPI_ISL_467844, EPI_ISL_467845, EPI_ISL_467846, EPI_ISL_467847, EPI_ISL_467848, EPI_ISL_494510, EPI_ISL_494511, EPI_ISL_467849, EPI_ISL_468573, EPI_ISL_468574, EPI_ISL_494512, EPI_ISL_494513, EPI_ISL_494514, EPI_ISL_494515, EPI_ISL_494516, EPI_ISL_494517, EPI_ISL_494518, EPI_ISL_494519, EPI_ISL_494520, EPI_ISL_468575, EPI_ISL_494521, EPI_ISL_467850, EPI_ISL_467851, EPI_ISL_467852, EPI_ISL_467853, EPI_ISL_467854, EPI_ISL_467855, EPI_ISL_467856, EPI_ISL_467857, EPI_ISL_467858, EPI_ISL_467859, EPI_ISL_467860, EPI_ISL_467861, EPI_ISL_467862, EPI_ISL_467863, EPI_ISL_467864, EPI_ISL_467865, EPI_ISL_467866, EPI_ISL_467867, EPI_ISL_494522, EPI_ISL_467868, EPI_ISL_467869, EPI_ISL_467870, EPI_ISL_467871, EPI_ISL_467872, EPI_ISL_467873, EPI_ISL_494523, EPI_ISL_494524, EPI_ISL_494525, EPI_ISL_494526, EPI_ISL_494527, EPI_ISL_494528, EPI_ISL_494529, EPI_ISL_494530, EPI_ISL_467874, EPI_ISL_467875, EPI_ISL_467876, EPI_ISL_467877, EPI_ISL_467878, EPI_ISL_467879, EPI_ISL_467880, EPI_ISL_467881, EPI_ISL_467882, EPI_ISL_467883, EPI_ISL_494531, EPI_ISL_494532, EPI_ISL_494533, EPI_ISL_494534, EPI_ISL_494535, EPI_ISL_494536, EPI_ISL_494537, EPI_ISL_468576, EPI_ISL_468577, EPI_ISL_468578, EPI_ISL_468579, EPI_ISL_468580, EPI_ISL_468581, EPI_ISL_467884, EPI_ISL_467885, EPI_ISL_467886, EPI_ISL_467887, EPI_ISL_467888, EPI_ISL_467889, EPI_ISL_467890, EPI_ISL_467891, EPI_ISL_467892, EPI_ISL_467893, EPI_ISL_467894, EPI_ISL_467895, EPI_ISL_467896, EPI_ISL_467897, EPI_ISL_467898, EPI_ISL_467899, EPI_ISL_467900, EPI_ISL_467901, EPI_ISL_467902, EPI_ISL_467903, EPI_ISL_468582, EPI_ISL_468583, EPI_ISL_468584, EPI_ISL_468585, EPI_ISL_468586, EPI_ISL_468587, EPI_ISL_468588, EPI_ISL_468589, EPI_ISL_467904, EPI_ISL_467905, EPI_ISL_494538, EPI_ISL_494539, EPI_ISL_494540, EPI_ISL_494541, EPI_ISL_494542, EPI_ISL_494543, EPI_ISL_494544, EPI_ISL_494545, EPI_ISL_494546, EPI_ISL_494547, EPI_ISL_494548, EPI_ISL_467906, EPI_ISL_467907, EPI_ISL_467908, EPI_ISL_467909, EPI_ISL_467910, EPI_ISL_467911, EPI_ISL_467912, EPI_ISL_467913, EPI_ISL_467914, EPI_ISL_467915, EPI_ISL_467916, EPI_ISL_467917, EPI_ISL_467918, EPI_ISL_467919, EPI_ISL_467920, EPI_ISL_467921, EPI_ISL_467922, EPI_ISL_467923, EPI_ISL_467924, EPI_ISL_467925, EPI_ISL_454692, EPI_ISL_468590, EPI_ISL_467926, EPI_ISL_467927, EPI_ISL_494549, EPI_ISL_494550, EPI_ISL_494551, EPI_ISL_494552	Quest Diagnostics	Quest Diagnostics	Anderson et al
EPI_ISL_490210, EPI_ISL_490216, EPI_ISL_490217, EPI_ISL_490218, EPI_ISL_490219, EPI_ISL_490220, EPI_ISL_490221, EPI_ISL_490211, EPI_ISL_490222, EPI_ISL_490223, EPI_ISL_490212, EPI_ISL_490213, EPI_ISL_490214, EPI_ISL_490215	Quest Diagnostics	Q Squared Solutions - QRTP facility	Victor J Weigman et al
EPI_ISL_2259251	Quest Diagnostics	Los Angeles County PHL	P. Hemarajata et al.
EPI_ISL_1520144, EPI_ISL_1520145	Quest Diagnostics	Illinois Department of Public Health - Chicago Lab	Vineet K. Dhiman et al
EPI_ISL_1622052, EPI_ISL_2248663, EPI_ISL_1480699, EPI_ISL_1480751, EPI_ISL_1480794, EPI_ISL_1444525, EPI_ISL_1479749, EPI_ISL_1694954, EPI_ISL_1738267, EPI_ISL_1668674, EPI_ISL_1669034, EPI_ISL_1669020, EPI_ISL_1669048, EPI_ISL_1669108, EPI_ISL_1668715, EPI_ISL_1702584, EPI_ISL_1702597, EPI_ISL_1738108, EPI_ISL_1738636, EPI_ISL_1738593, EPI_ISL_1797954, EPI_ISL_1818453, EPI_ISL_1818549, EPI_ISL_1900059, EPI_ISL_1839039, EPI_ISL_1838955, EPI_ISL_1838932, EPI_ISL_1834337, EPI_ISL_1900155, EPI_ISL_1900070, EPI_ISL_1900434, EPI_ISL_1900427, EPI_ISL_1905883, EPI_ISL_1906134, EPI_ISL_1906334, EPI_ISL_1906417, EPI_ISL_1924309, EPI_ISL_1942169, EPI_ISL_1924414, EPI_ISL_1924296, EPI_ISL_1924404, EPI_ISL_1924281, EPI_ISL_2047086, EPI_ISL_2047003, EPI_ISL_2011436, EPI_ISL_2047051, EPI_ISL_2047102, EPI_ISL_2047060, EPI_ISL_2047162, EPI_ISL_2010900, EPI_ISL_2010892, EPI_ISL_2047161, EPI_ISL_2098394, EPI_ISL_2098327, EPI_ISL_2133586, EPI_ISL_2133561, EPI_ISL_2143716, EPI_ISL_2143689, EPI_ISL_2180511, EPI_ISL_2247212, EPI_ISL_2268335, EPI_ISL_2248611, EPI_ISL_2269124, EPI_ISL_2268765, EPI_ISL_2268698, EPI_ISL_2269197, EPI_ISL_1444368, EPI_ISL_1444387, EPI_ISL_1444350, EPI_ISL_1553123, EPI_ISL_1444381, EPI_ISL_1553122, EPI_ISL_1444405, EPI_ISL_1553126, EPI_ISL_1553117, EPI_ISL_1444403, EPI_ISL_1444347, EPI_ISL_1444370, EPI_ISL_1444404, EPI_ISL_1444379, EPI_ISL_1444359, EPI_ISL_1444386, EPI_ISL_1553167, EPI_ISL_1444352, EPI_ISL_1553155, EPI_ISL_1444397, EPI_ISL_1444406, EPI_ISL_1444351, EPI_ISL_1444384, EPI_ISL_1444355, EPI_ISL_1444398, EPI_ISL_1553101, EPI_ISL_1444377, EPI_ISL_1444378, EPI_ISL_1444401, EPI_ISL_1444396, EPI_ISL_1460732, EPI_ISL_1553113, EPI_ISL_1444354, EPI_ISL_1553154, EPI_ISL_1444372, EPI_ISL_1444389, EPI_ISL_1553141, EPI_ISL_1444353, EPI_ISL_1553106, EPI_ISL_1444363, EPI_ISL_1525962, EPI_ISL_1525923, EPI_ISL_1552692, EPI_ISL_1525946, EPI_ISL_1525943, EPI_ISL_1525966, EPI_ISL_1511732, EPI_ISL_1511763, EPI_ISL_1511738, EPI_ISL_1525917, EPI_ISL_1552698, EPI_ISL_1552743, EPI_ISL_1552828, EPI_ISL_1525945, EPI_ISL_1511716, EPI_ISL_1525931, EPI_ISL_1694689, EPI_ISL_1525924, EPI_ISL_1525909, EPI_ISL_1511749, EPI_ISL_1525915, EPI_ISL_1525916, EPI_ISL_1525953, EPI_ISL_1525934, EPI_ISL_1525905, EPI_ISL_1525930, EPI_ISL_1525911, EPI_ISL_1525958, EPI_ISL_1525968, EPI_ISL_1525918, EPI_ISL_1552726, EPI_ISL_1525914, EPI_ISL_1525935, EPI_ISL_1552691, EPI_ISL_1552694, EPI_ISL_1525972, EPI_ISL_1552729, EPI_ISL_1525929, EPI_ISL_1525926, EPI_ISL_1614925, EPI_ISL_1614985, EPI_ISL_1614911, EPI_ISL_1581926, EPI_ISL_1581897, EPI_ISL_1614915, EPI_ISL_1581886, EPI_ISL_1614973, EPI_ISL_1614961, EPI_ISL_1614922, EPI_ISL_1581956, EPI_ISL_1582005, EPI_ISL_1614979, EPI_ISL_1615067, EPI_ISL_1614929, EPI_ISL_1615003, EPI_ISL_1581925, EPI_ISL_1581963, EPI_ISL_1581880, EPI_ISL_1581882, EPI_ISL_1582020, EPI_ISL_1581965, EPI_ISL_1581884, EPI_ISL_1581929, EPI_ISL_1581913, EPI_ISL_1615005, EPI_ISL_1581986, EPI_ISL_1615002, EPI_ISL_1581991, EPI_ISL_1581894, EPI_ISL_1615029, EPI_ISL_1615053, EPI_ISL_1615001, EPI_ISL_1615045, EPI_ISL_1615012, EPI_ISL_1614994, EPI_ISL_1615056, EPI_ISL_1615010, EPI_ISL_1614992, EPI_ISL_1614953, EPI_ISL_1615048, EPI_ISL_1615051, EPI_ISL_1614969, EPI_ISL_1695041, EPI_ISL_1615020, EPI_ISL_1614956, EPI_ISL_1615052, EPI_ISL_1614983, EPI_ISL_1738022, EPI_ISL_1737886, EPI_ISL_1737937, EPI_ISL_1737990, EPI_ISL_1753619, EPI_ISL_1737919, EPI_ISL_1738453, EPI_ISL_1738319, EPI_ISL_1737987, EPI_ISL_1738341, EPI_ISL_1737981, EPI_ISL_1738447, EPI_ISL_1737926, EPI_ISL_1738437, EPI_ISL_1737904, EPI_ISL_1737897, EPI_ISL_1738459, EPI_ISL_1738366, EPI_ISL_1737939, EPI_ISL_1753616, EPI_ISL_1738028, EPI_ISL_1738419, EPI_ISL_1738420, EPI_ISL_1738414, EPI_ISL_1738335, EPI_ISL_1738463, EPI_ISL_1738384, EPI_ISL_1738345, EPI_ISL_1738416, EPI_ISL_1738006, EPI_ISL_1738340, EPI_ISL_1738359, EPI_ISL_1738372, EPI_ISL_1738351, EPI_ISL_1738427, EPI_ISL_1738436, EPI_ISL_1737891, EPI_ISL_1738374, EPI_ISL_1737957, EPI_ISL_1738412, EPI_ISL_1737907, EPI_ISL_1737958, EPI_ISL_1738333, EPI_ISL_1737911, EPI_ISL_1738025, EPI_ISL_1753617, EPI_ISL_1702705, EPI_ISL_1753268, EPI_ISL_1905942, EPI_ISL_1906109, EPI_ISL_1905994, EPI_ISL_1905897, EPI_ISL_1906011, EPI_ISL_1905967, EPI_ISL_1905931, EPI_ISL_1905857, EPI_ISL_1906111, EPI_ISL_1905952, EPI_ISL_1906123, EPI_ISL_1905980, EPI_ISL_1906013, EPI_ISL_1906061, EPI_ISL_1906016, EPI_ISL_1905996, EPI_ISL_1906083, EPI_ISL_1905909, EPI_ISL_1906098, EPI_ISL_1906007, EPI_ISL_1906175, EPI_ISL_1905875, EPI_ISL_1905877, EPI_ISL_1905984, EPI_ISL_1905982, EPI_ISL_1906068, EPI_ISL_1905914, EPI_ISL_1906136, EPI_ISL_1905999, EPI_ISL_1905880, EPI_ISL_1906154, EPI_ISL_1906177, EPI_ISL_1905938, EPI_ISL_1935560, EPI_ISL_1906020, EPI_ISL_1906041, EPI_ISL_1906117, EPI_ISL_1906003, EPI_ISL_1906141, EPI_ISL_1905950, EPI_ISL_1906130, EPI_ISL_1906043, EPI_ISL_1906119, EPI_ISL_2011646, EPI_ISL_2011388, EPI_ISL_2011439, EPI_ISL_2011219, EPI_ISL_2010936, EPI_ISL_2011212, EPI_ISL_2011116, EPI_ISL_2011145, EPI_ISL_2011094, EPI_ISL_2011161, EPI_ISL_2011178, EPI_ISL_2010897, EPI_ISL_2011159, EPI_ISL_2010899, EPI_ISL_2011144, EPI_ISL_2011211, EPI_ISL_2035308, EPI_ISL_2011181, EPI_ISL_2035342, EPI_ISL_2011169, EPI_ISL_2011198, EPI_ISL_2011185, EPI_ISL_2010891, EPI_ISL_2011129, EPI_ISL_2011174, EPI_ISL_2011225, EPI_ISL_2011191, EPI_ISL_2011193, EPI_ISL_2011107, EPI_ISL_2011093, EPI_ISL_2011200, EPI_ISL_2035341, EPI_ISL_2011109, EPI_ISL_2011232, EPI_ISL_2011003, EPI_ISL_2011108, EPI_ISL_2011010, EPI_ISL_2035345, EPI_ISL_2011208, EPI_ISL_2011092, EPI_ISL_2011096, EPI_ISL_2035305, EPI_ISL_2010914, EPI_ISL_2035327, EPI_ISL_2133622, EPI_ISL_2133685, EPI_ISL_2133699, EPI_ISL_2133701, EPI_ISL_2133786, EPI_ISL_2133863, EPI_ISL_2140787, EPI_ISL_2133865, EPI_ISL_2133730, EPI_ISL_2133793, EPI_ISL_2133817, EPI_ISL_2133691, EPI_ISL_2133653, EPI_ISL_2133614, EPI_ISL_2133846, EPI_ISL_2133712, EPI_ISL_2133641, EPI_ISL_2133824, EPI_ISL_2133596, EPI_ISL_2133598, EPI_ISL_2133736, EPI_ISL_2133612, EPI_ISL_2140789, EPI_ISL_2133705, EPI_ISL_2140797, EPI_ISL_2133592, EPI_ISL_2133871, EPI_ISL_2133714, EPI_ISL_2133670, EPI_ISL_2133657, EPI_ISL_2133634, EPI_ISL_2133618, EPI_ISL_2133613, EPI_ISL_2140782, EPI_ISL_2133813, EPI_ISL_2133848, EPI_ISL_2133646, EPI_ISL_2133764, EPI_ISL_2133595, EPI_ISL_2133674, EPI_ISL_2133834, EPI_ISL_2133611, EPI_ISL_2133665, EPI_ISL_2140785, EPI_ISL_2133781, EPI_ISL_2143137, EPI_ISL_2143159, EPI_ISL_2204039, EPI_ISL_2143050, EPI_ISL_2187249, EPI_ISL_2204007, EPI_ISL_2143161, EPI_ISL_2143132, EPI_ISL_2143075, EPI_ISL_2143162, EPI_ISL_2268184, EPI_ISL_2143105, EPI_ISL_2187253, EPI_ISL_2204062, EPI_ISL_2143150, EPI_ISL_2143136, EPI_ISL_2143077, EPI_ISL_2203938, EPI_ISL_2187255, EPI_ISL_2143145, EPI_ISL_2143167, EPI_ISL_2269129, EPI_ISL_2269179, EPI_ISL_2269199, EPI_ISL_2268762, EPI_ISL_2268670, EPI_ISL_2269168, EPI_ISL_2268725, EPI_ISL_2268758, EPI_ISL_2268712, EPI_ISL_2268704, EPI_ISL_2268727, EPI_ISL_2268723, EPI_ISL_2268731, EPI_ISL_2268684, EPI_ISL_2268749, EPI_ISL_2268751, EPI_ISL_2268787, EPI_ISL_2268761, EPI_ISL_2269120, EPI_ISL_2268757, EPI_ISL_2304707, EPI_ISL_2304662, EPI_ISL_2304752, EPI_ISL_2304784, EPI_ISL_2307162, EPI_ISL_2304788, EPI_ISL_2304767, EPI_ISL_2304644, EPI_ISL_2304779, EPI_ISL_2307156, EPI_ISL_2307155, EPI_ISL_2304615, EPI_ISL_2304507, EPI_ISL_2304564, EPI_ISL_2304552, EPI_ISL_2304608, EPI_ISL_2304604, EPI_ISL_2304578, EPI_ISL_1480839, EPI_ISL_1480862, EPI_ISL_1480842, EPI_ISL_1480848, EPI_ISL_1480858, EPI_ISL_1480838, EPI_ISL_1480817, EPI_ISL_1444527, EPI_ISL_1444523, EPI_ISL_1551795, EPI_ISL_1444438, EPI_ISL_1444469, EPI_ISL_1444669, EPI_ISL_1444440, EPI_ISL_1444428, EPI_ISL_1444455, EPI_ISL_1444489, EPI_ISL_1551783, EPI_ISL_1444468, EPI_ISL_1444658, EPI_ISL_1444494, EPI_ISL_1551799, EPI_ISL_1551808, EPI_ISL_1551788, EPI_ISL_1551921, EPI_ISL_1444605, EPI_ISL_1444609, EPI_ISL_1444578, EPI_ISL_1444484, EPI_ISL_1551895, EPI_ISL_1444453, EPI_ISL_1551793, EPI_ISL_1444647, EPI_ISL_1444592, EPI_ISL_1444648, EPI_ISL_1444446, EPI_ISL_1444614, EPI_ISL_1444473, EPI_ISL_1444481, EPI_ISL_1444657, EPI_ISL_1444613, EPI_ISL_1444601, EPI_ISL_1444646, EPI_ISL_1444568, EPI_ISL_1444566, EPI_ISL_1444654, EPI_ISL_1444595, EPI_ISL_1444571, EPI_ISL_1444602, EPI_ISL_1551916, EPI_ISL_1551922, EPI_ISL_1444482, EPI_ISL_1551920, EPI_ISL_1444623, EPI_ISL_1444606, EPI_ISL_1444581, EPI_ISL_1444589, EPI_ISL_1444660, EPI_ISL_1551785, EPI_ISL_1444594, EPI_ISL_1444664, EPI_ISL_1444652, EPI_ISL_1444622, EPI_ISL_1444617, EPI_ISL_1551912, EPI_ISL_1444653, EPI_ISL_1444645, EPI_ISL_1551923, EPI_ISL_1444574, EPI_ISL_1444596, EPI_ISL_1444620, EPI_ISL_1444618, EPI_ISL_1444638, EPI_ISL_1444608, EPI_ISL_1444627, EPI_ISL_1444412, EPI_ISL_1444644, EPI_ISL_1444659, EPI_ISL_1551900, EPI_ISL_1444491, EPI_ISL_1444431, EPI_ISL_1444640, EPI_ISL_1551908, EPI_ISL_1444666, EPI_ISL_1444655, EPI_ISL_1444621, EPI_ISL_1444650, EPI_ISL_1551899, EPI_ISL_1444461, EPI_ISL_1444615, EPI_ISL_1444448, EPI_ISL_1551814, EPI_ISL_1444470, EPI_ISL_1551881, EPI_ISL_1444411, EPI_ISL_1551911, EPI_ISL_1444477, EPI_ISL_1444447, EPI_ISL_1444445, EPI_ISL_1444497, EPI_ISL_1444475, EPI_ISL_1444593, EPI_ISL_1444430, EPI_ISL_1551802, EPI_ISL_1444661, EPI_ISL_1444452, EPI_ISL_1444626, EPI_ISL_1444422, EPI_ISL_1551820, EPI_ISL_1551919, EPI_ISL_1444490, EPI_ISL_1444441, EPI_ISL_1444417, EPI_ISL_1551816, EPI_ISL_1444496, EPI_ISL_1444457, EPI_ISL_1444573, EPI_ISL_1551792, EPI_ISL_1551801, EPI_ISL_1444409, EPI_ISL_1444444, EPI_ISL_1444639, EPI_ISL_1444642, EPI_ISL_1444474, EPI_ISL_1444435, EPI_ISL_1444499, EPI_ISL_1444465, EPI_ISL_1444495, EPI_ISL_1444419, EPI_ISL_1444493, EPI_ISL_1551901, EPI_ISL_1551813, EPI_ISL_1444439, EPI_ISL_1551776, EPI_ISL_1444597, EPI_ISL_1551817, EPI_ISL_1551778, EPI_ISL_1551781, EPI_ISL_1444466, EPI_ISL_1551789, EPI_ISL_1551891, EPI_ISL_1444463, EPI_ISL_1444624, EPI_ISL_1551805, EPI_ISL_1551810, EPI_ISL_1444427, EPI_ISL_1444437, EPI_ISL_1444632, EPI_ISL_1444487, EPI_ISL_1551784, EPI_ISL_1444590, EPI_ISL_1444667, EPI_ISL_1551887, EPI_ISL_1444569, EPI_ISL_1444631, EPI_ISL_1444649, EPI_ISL_1551807, EPI_ISL_1444449, EPI_ISL_1444486, EPI_ISL_1444410, EPI_ISL_1444611, EPI_ISL_1444588, EPI_ISL_1551913, EPI_ISL_1551806, EPI_ISL_1551885, EPI_ISL_1551794, EPI_ISL_1444454, EPI_ISL_1444585, EPI_ISL_1444459, EPI_ISL_1444479, EPI_ISL_1551906, EPI_ISL_1444478, EPI_ISL_1444483, EPI_ISL_1444583, EPI_ISL_1444576, EPI_ISL_1444462, EPI_ISL_1444476, EPI_ISL_1444619, EPI_ISL_1444604, EPI_ISL_1444408, EPI_ISL_1444663, EPI_ISL_1444443, EPI_ISL_1444426, EPI_ISL_1444414, EPI_ISL_1551809, EPI_ISL_1551905, EPI_ISL_1444628, EPI_ISL_1444633, EPI_ISL_1551886, EPI_ISL_1444651, EPI_ISL_1444662, EPI_ISL_1444656, EPI_ISL_1444434, EPI_ISL_1444625, EPI_ISL_1444612, EPI_ISL_1444442, EPI_ISL_1551780, EPI_ISL_1551917, EPI_ISL_1444579, EPI_ISL_1444580, EPI_ISL_1551892, EPI_ISL_1444665, EPI_ISL_1551890, EPI_ISL_1444436, EPI_ISL_1551782, EPI_ISL_1551883, EPI_ISL_1444421, EPI_ISL_1444456, EPI_ISL_1551803, EPI_ISL_1444714, EPI_ISL_1551903, EPI_ISL_1444433, EPI_ISL_1551791, EPI_ISL_1444643, EPI_ISL_1444429, EPI_ISL_1444485, EPI_ISL_1460769, EPI_ISL_1460782, EPI_ISL_1460733, EPI_ISL_1460777, EPI_ISL_1552029, EPI_ISL_1552038, EPI_ISL_1552010, EPI_ISL_1552047, EPI_ISL_1552012, EPI_ISL_1460765, EPI_ISL_1552021, EPI_ISL_1552063, EPI_ISL_1460753, EPI_ISL_1460757, EPI_ISL_1552051, EPI_ISL_1460772, EPI_ISL_1552064, EPI_ISL_1460741, EPI_ISL_1552070, EPI_ISL_1552031, EPI_ISL_1460778, EPI_ISL_1460771, EPI_ISL_1552013, EPI_ISL_1460754, EPI_ISL_1460767, EPI_ISL_1460780, EPI_ISL_1460784, EPI_ISL_1460776, EPI_ISL_1460766, EPI_ISL_1460735, EPI_ISL_1552040, EPI_ISL_1460756, EPI_ISL_1460739, EPI_ISL_1552074, EPI_ISL_1460779, EPI_ISL_1460760, EPI_ISL_1552057, EPI_ISL_1460762, EPI_ISL_1460768, EPI_ISL_1460770, EPI_ISL_1552055, EPI_ISL_1552033, EPI_ISL_1460731, EPI_ISL_1460737, EPI_ISL_1552062, EPI_ISL_1460761, EPI_ISL_1460742, EPI_ISL_1460730, EPI_ISL_1552028, EPI_ISL_1460755, EPI_ISL_1479774, EPI_ISL_1479789, EPI_ISL_1552037, EPI_ISL_1460748, EPI_ISL_1552032, EPI_ISL_1479784, EPI_ISL_1479770, EPI_ISL_1460751, EPI_ISL_1479768, EPI_ISL_1460774, EPI_ISL_1479759, EPI_ISL_1460783, EPI_ISL_1479779, EPI_ISL_1479757, EPI_ISL_1460763, EPI_ISL_1479767, EPI_ISL_1552020, EPI_ISL_1479801, EPI_ISL_1479783, EPI_ISL_1479793, EPI_ISL_1460764, EPI_ISL_1552202, EPI_ISL_1479782, EPI_ISL_1479739, EPI_ISL_1479758, EPI_ISL_1479798, EPI_ISL_1552214, EPI_ISL_1460740, EPI_ISL_1479776, EPI_ISL_1479769, EPI_ISL_1552025, EPI_ISL_1552174, EPI_ISL_1460752, EPI_ISL_1479950, EPI_ISL_1491950, EPI_ISL_1511721, EPI_ISL_1511711, EPI_ISL_1511735, EPI_ISL_1552855, EPI_ISL_1525910, EPI_ISL_1511706, EPI_ISL_1511667, EPI_ISL_1559481, EPI_ISL_1559512, EPI_ISL_1559541, EPI_ISL_1559491, EPI_ISL_1582146, EPI_ISL_1559455, EPI_ISL_1582093, EPI_ISL_1525986, EPI_ISL_1582123, EPI_ISL_1559515, EPI_ISL_1582136, EPI_ISL_1559506, EPI_ISL_1559551, EPI_ISL_1559498, EPI_ISL_1559561, EPI_ISL_1552765, EPI_ISL_1552791, EPI_ISL_1559577, EPI_ISL_1582135, EPI_ISL_1526063, EPI_ISL_1559540, EPI_ISL_1559418, EPI_ISL_1559464, EPI_ISL_1582140, EPI_ISL_1559510, EPI_ISL_1559559, EPI_ISL_1559563, EPI_ISL_1559579, EPI_ISL_1559437, EPI_ISL_1559534, EPI_ISL_1559450, EPI_ISL_1582163, EPI_ISL_1552800, EPI_ISL_1525994, EPI_ISL_1526013, EPI_ISL_1526040, EPI_ISL_1526003, EPI_ISL_1526025, EPI_ISL_1526068, EPI_ISL_1526021, EPI_ISL_1552762, EPI_ISL_1526065, EPI_ISL_1526028, EPI_ISL_1552769, EPI_ISL_1559536, EPI_ISL_1526035, EPI_ISL_1694666, EPI_ISL_1525988, EPI_ISL_1526005, EPI_ISL_1526019, EPI_ISL_1526062, EPI_ISL_1559553, EPI_ISL_1525987, EPI_ISL_1526001, EPI_ISL_1526016, EPI_ISL_1552785, EPI_ISL_1526026, EPI_ISL_1559425, EPI_ISL_1525989, EPI_ISL_1559413, EPI_ISL_1552813, EPI_ISL_1526052, EPI_ISL_1526044, EPI_ISL_1526039, EPI_ISL_1526033, EPI_ISL_1526002, EPI_ISL_1526004, EPI_ISL_1552802, EPI_ISL_1526009, EPI_ISL_1526041, EPI_ISL_1526034, EPI_ISL_1552793, EPI_ISL_1559457, EPI_ISL_1525979, EPI_ISL_1526042, EPI_ISL_1525992, EPI_ISL_1526024, EPI_ISL_1526049, EPI_ISL_1525993, EPI_ISL_1694695, EPI_ISL_1526059, EPI_ISL_1526046, EPI_ISL_1552803, EPI_ISL_1559443, EPI_ISL_1582032, EPI_ISL_1559463, EPI_ISL_1559583, EPI_ISL_1559538, EPI_ISL_1582080, EPI_ISL_1559458, EPI_ISL_1526051, EPI_ISL_1559560, EPI_ISL_1552703, EPI_ISL_1526012, EPI_ISL_1559514, EPI_ISL_1552792, EPI_ISL_1552761, EPI_ISL_1526045, EPI_ISL_1559495, EPI_ISL_1525956, EPI_ISL_1526054, EPI_ISL_1525912, EPI_ISL_1526029, EPI_ISL_1526070, EPI_ISL_1525998, EPI_ISL_1559550, EPI_ISL_1559431, EPI_ISL_1552804, EPI_ISL_1526008, EPI_ISL_1552752, EPI_ISL_1559476, EPI_ISL_1526056, EPI_ISL_1552794, EPI_ISL_1582122, EPI_ISL_1552738, EPI_ISL_1552774, EPI_ISL_1552781, EPI_ISL_1552789, EPI_ISL_1559543, EPI_ISL_1559562, EPI_ISL_1559416, EPI_ISL_1559488, EPI_ISL_1694694, EPI_ISL_1526037, EPI_ISL_1559565, EPI_ISL_1552809, EPI_ISL_1694692, EPI_ISL_1525983, EPI_ISL_1559537, EPI_ISL_1526020, EPI_ISL_1525980, EPI_ISL_1582139, EPI_ISL_1559549, EPI_ISL_1559480, EPI_ISL_1552788, EPI_ISL_1526032, EPI_ISL_1559586, EPI_ISL_1525996, EPI_ISL_1526064, EPI_ISL_1552801, EPI_ISL_1559569, EPI_ISL_1559518, EPI_ISL_1559486, EPI_ISL_1559496, EPI_ISL_1552799, EPI_ISL_1559461, EPI_ISL_1526038, EPI_ISL_1526017, EPI_ISL_1526061, EPI_ISL_1525955, EPI_ISL_1526050, EPI_ISL_1526057, EPI_ISL_1526010, EPI_ISL_1525977, EPI_ISL_1526018, EPI_ISL_1559535, EPI_ISL_1526043, EPI_ISL_1525984, EPI_ISL_1525978, EPI_ISL_1552721, EPI_ISL_1526000, EPI_ISL_1694668, EPI_ISL_1694667, EPI_ISL_1552815, EPI_ISL_1552768, EPI_ISL_1526027, EPI_ISL_1559517, EPI_ISL_1525981, EPI_ISL_1552806, EPI_ISL_1552816, EPI_ISL_1526022, EPI_ISL_1525999, EPI_ISL_1525939, EPI_ISL_1525969, EPI_ISL_1525971, EPI_ISL_1559542, EPI_ISL_1559545, EPI_ISL_1526058, EPI_ISL_1559555, EPI_ISL_1559485, EPI_ISL_1559432, EPI_ISL_1552763, EPI_ISL_1559582, EPI_ISL_1559454, EPI_ISL_1552798, EPI_ISL_1552767, EPI_ISL_1552787, EPI_ISL_1581859, EPI_ISL_1695040, EPI_ISL_1581943, EPI_ISL_1581945, EPI_ISL_1581889, EPI_ISL_1582001, EPI_ISL_1581978, EPI_ISL_1581947, EPI_ISL_1581958, EPI_ISL_1695057, EPI_ISL_1622104, EPI_ISL_1648419, EPI_ISL_1648343, EPI_ISL_1648391, EPI_ISL_1648143, EPI_ISL_1648292, EPI_ISL_1648369, EPI_ISL_1695076, EPI_ISL_1648185, EPI_ISL_1648142, EPI_ISL_1648441, EPI_ISL_1648421, EPI_ISL_1648319, EPI_ISL_1648352, EPI_ISL_1648438, EPI_ISL_1648283, EPI_ISL_1648254, EPI_ISL_1648420, EPI_ISL_1648326, EPI_ISL_1695087, EPI_ISL_1648331, EPI_ISL_1648833, EPI_ISL_1648893, EPI_ISL_1648376, EPI_ISL_1648312, EPI_ISL_1648243, EPI_ISL_1648210, EPI_ISL_1648214, EPI_ISL_1648424, EPI_ISL_1648191, EPI_ISL_1648141, EPI_ISL_1648175, EPI_ISL_1648160, EPI_ISL_1648266, EPI_ISL_1648186, EPI_ISL_1648334, EPI_ISL_1648436, EPI_ISL_1648406, EPI_ISL_1648364, EPI_ISL_1648422, EPI_ISL_1648273, EPI_ISL_1648262, EPI_ISL_1648234, EPI_ISL_1648242, EPI_ISL_1648403, EPI_ISL_1648333, EPI_ISL_1648427, EPI_ISL_1648395, EPI_ISL_1648282, EPI_ISL_1648222, EPI_ISL_1648205, EPI_ISL_1648188, EPI_ISL_1648275, EPI_ISL_1648278, EPI_ISL_1648271, EPI_ISL_1648166, EPI_ISL_1648277, EPI_ISL_1648270, EPI_ISL_1648228, EPI_ISL_1648335, EPI_ISL_1648351, EPI_ISL_1648324, EPI_ISL_1695082, EPI_ISL_1648192, EPI_ISL_1648448, EPI_ISL_1648366, EPI_ISL_1648268, EPI_ISL_1648423, EPI_ISL_1648196, EPI_ISL_1648190, EPI_ISL_1648299, EPI_ISL_1648239, EPI_ISL_1648199, EPI_ISL_1648182, EPI_ISL_1648394, EPI_ISL_1648345, EPI_ISL_1648400, EPI_ISL_1648330, EPI_ISL_1648447, EPI_ISL_1648444, EPI_ISL_1648290, EPI_ISL_1648385, EPI_ISL_1648349, EPI_ISL_1648347, EPI_ISL_1648306, EPI_ISL_1648311, EPI_ISL_1648235, EPI_ISL_1695085, EPI_ISL_1648247, EPI_ISL_1648201, EPI_ISL_1648416, EPI_ISL_1648258, EPI_ISL_1648221, EPI_ISL_1648454, EPI_ISL_1695077, EPI_ISL_1648269, EPI_ISL_1648393, EPI_ISL_1648431, EPI_ISL_1648156, EPI_ISL_1648407, EPI_ISL_1648453, EPI_ISL_1648435, EPI_ISL_1648313, EPI_ISL_1648337, EPI_ISL_1695091, EPI_ISL_1695078, EPI_ISL_1648323, EPI_ISL_1648381, EPI_ISL_1648180, EPI_ISL_1648217, EPI_ISL_1648291, EPI_ISL_1648155, EPI_ISL_1648298, EPI_ISL_1648224, EPI_ISL_1695080, EPI_ISL_1648198, EPI_ISL_1695073, EPI_ISL_1648203, EPI_ISL_1648172, EPI_ISL_1648157, EPI_ISL_1648197, EPI_ISL_1648261, EPI_ISL_1648449, EPI_ISL_1648355, EPI_ISL_1648346, EPI_ISL_1648321, EPI_ISL_1648398, EPI_ISL_1648154, EPI_ISL_1648380, EPI_ISL_1648432, EPI_ISL_1648452, EPI_ISL_1648281, EPI_ISL_1695084, EPI_ISL_1695736, EPI_ISL_1668843, EPI_ISL_1648728, EPI_ISL_1648679, EPI_ISL_1648645, EPI_ISL_1648670, EPI_ISL_1691488, EPI_ISL_1648766, EPI_ISL_1648723, EPI_ISL_1648667, EPI_ISL_1648618, EPI_ISL_1648631, EPI_ISL_1648699, EPI_ISL_1648654, EPI_ISL_1648714, EPI_ISL_1648639, EPI_ISL_1691472, EPI_ISL_1648702, EPI_ISL_1648643, EPI_ISL_1648754, EPI_ISL_1668889, EPI_ISL_1691482, EPI_ISL_1648742, EPI_ISL_1648690, EPI_ISL_1648693, EPI_ISL_1669260, EPI_ISL_1648770, EPI_ISL_1691398, EPI_ISL_1648666, EPI_ISL_1691476, EPI_ISL_1668803, EPI_ISL_1668991, EPI_ISL_1668845, EPI_ISL_1669190, EPI_ISL_1648629, EPI_ISL_1669264, EPI_ISL_1669224, EPI_ISL_1668871, EPI_ISL_1669304, EPI_ISL_1669204, EPI_ISL_1648725, EPI_ISL_1668944, EPI_ISL_1668681, EPI_ISL_1668668, EPI_ISL_1738222, EPI_ISL_1738238, EPI_ISL_1668661, EPI_ISL_1668789, EPI_ISL_1669033, EPI_ISL_1668728, EPI_ISL_1738280, EPI_ISL_1668790, EPI_ISL_1668667, EPI_ISL_1738178, EPI_ISL_1738210, EPI_ISL_1668635, EPI_ISL_1669148, EPI_ISL_1669021, EPI_ISL_1669092, EPI_ISL_1668713, EPI_ISL_1668753, EPI_ISL_1738296, EPI_ISL_1668694, EPI_ISL_1738207, EPI_ISL_1669102, EPI_ISL_1738292, EPI_ISL_1668776, EPI_ISL_1668798, EPI_ISL_1669074, EPI_ISL_1668737, EPI_ISL_1668687, EPI_ISL_1669064, EPI_ISL_1668614, EPI_ISL_1668777, EPI_ISL_1668659, EPI_ISL_1668669, EPI_ISL_1668657, EPI_ISL_1668634, EPI_ISL_1738263, EPI_ISL_1738250, EPI_ISL_1738246, EPI_ISL_1695674, EPI_ISL_1669000, EPI_ISL_1738204, EPI_ISL_1668691, EPI_ISL_1668733, EPI_ISL_1668548, EPI_ISL_1738195, EPI_ISL_1668760, EPI_ISL_1738231, EPI_ISL_1669111, EPI_ISL_1669129, EPI_ISL_1669061, EPI_ISL_1669009, EPI_ISL_1669080, EPI_ISL_1668729, EPI_ISL_1668641, EPI_ISL_1668781, EPI_ISL_1669046, EPI_ISL_1669004, EPI_ISL_1702691, EPI_ISL_1738467, EPI_ISL_1753238, EPI_ISL_1738684, EPI_ISL_1753252, EPI_ISL_1753222, EPI_ISL_1753416, EPI_ISL_1753382, EPI_ISL_1753352, EPI_ISL_1753185, EPI_ISL_1738101, EPI_ISL_1753326, EPI_ISL_1753265, EPI_ISL_1753182, EPI_ISL_1753250, EPI_ISL_1753255, EPI_ISL_1753211, EPI_ISL_1738531, EPI_ISL_1753274, EPI_ISL_1753646, EPI_ISL_1753223, EPI_ISL_1753187, EPI_ISL_1753393, EPI_ISL_1738474, EPI_ISL_1738598, EPI_ISL_1753347, EPI_ISL_1738508, EPI_ISL_1753647, EPI_ISL_1753248, EPI_ISL_1738620, EPI_ISL_1753284, EPI_ISL_1738523, EPI_ISL_1753186, EPI_ISL_1761891, EPI_ISL_1738494, EPI_ISL_1761881, EPI_ISL_1753657, EPI_ISL_1738477, EPI_ISL_1738688, EPI_ISL_1753219, EPI_ISL_1753280, EPI_ISL_1753300, EPI_ISL_1753184, EPI_ISL_1753190, EPI_ISL_1753261, EPI_ISL_1738492, EPI_ISL_1753306, EPI_ISL_1738690, EPI_ISL_1753389, EPI_ISL_1738622, EPI_ISL_1738721, EPI_ISL_1753196, EPI_ISL_1753266, EPI_ISL_1753200, EPI_ISL_1753213, EPI_ISL_1761885, EPI_ISL_1753287, EPI_ISL_1753356, EPI_ISL_1753375, EPI_ISL_1738526, EPI_ISL_1738518, EPI_ISL_1753197, EPI_ISL_1753183, EPI_ISL_1738087, EPI_ISL_1753240, EPI_ISL_1753203, EPI_ISL_1738491, EPI_ISL_1738736, EPI_ISL_1753332, EPI_ISL_1738565, EPI_ISL_1738383, EPI_ISL_1738663, EPI_ISL_1753344, EPI_ISL_1753193, EPI_ISL_1753276, EPI_ISL_1738482, EPI_ISL_1738713, EPI_ISL_1753269, EPI_ISL_1738544, EPI_ISL_1753396, EPI_ISL_1738511, EPI_ISL_1753262, EPI_ISL_1753220, EPI_ISL_1753257, EPI_ISL_1738487, EPI_ISL_1753243, EPI_ISL_1738747, EPI_ISL_1753260, EPI_ISL_1753279, EPI_ISL_1753188, EPI_ISL_1738550, EPI_ISL_1738547, EPI_ISL_1753212, EPI_ISL_1753264, EPI_ISL_1738597, EPI_ISL_1753233, EPI_ISL_1753267, EPI_ISL_1738506, EPI_ISL_1753226, EPI_ISL_1753242, EPI_ISL_1738599, EPI_ISL_1738536, EPI_ISL_1738532, EPI_ISL_1753383, EPI_ISL_1753404, EPI_ISL_1753645, EPI_ISL_1753653, EPI_ISL_1738064, EPI_ISL_1738606, EPI_ISL_1738630, EPI_ISL_1738652, EPI_ISL_1738662, EPI_ISL_1753621, EPI_ISL_1753307, EPI_ISL_1738481, EPI_ISL_1753379, EPI_ISL_1753655, EPI_ISL_1753316, EPI_ISL_1738329, EPI_ISL_1738600, EPI_ISL_1753380, EPI_ISL_1738069, EPI_ISL_1738641, EPI_ISL_1753228, EPI_ISL_1753656, EPI_ISL_1738739, EPI_ISL_1753205, EPI_ISL_1738401, EPI_ISL_1738562, EPI_ISL_1738524, EPI_ISL_1753361, EPI_ISL_1753221, EPI_ISL_1738497, EPI_ISL_1738583, EPI_ISL_1738123, EPI_ISL_1738507, EPI_ISL_1753207, EPI_ISL_1753365, EPI_ISL_1753372, EPI_ISL_1738515, EPI_ISL_1753349, EPI_ISL_1753145, EPI_ISL_1753178, EPI_ISL_1753091, EPI_ISL_1753175, EPI_ISL_1753165, EPI_ISL_1753154, EPI_ISL_1753111, EPI_ISL_1753070, EPI_ISL_1753035, EPI_ISL_1753163, EPI_ISL_1753086, EPI_ISL_1753172, EPI_ISL_1761879, EPI_ISL_1753108, EPI_ISL_1753063, EPI_ISL_1753149, EPI_ISL_1753113, EPI_ISL_1753156, EPI_ISL_1753034, EPI_ISL_1753177, EPI_ISL_1761877, EPI_ISL_1753139, EPI_ISL_1753143, EPI_ISL_1753038, EPI_ISL_1761880, EPI_ISL_1761873, EPI_ISL_1753170, EPI_ISL_1753041, EPI_ISL_1753084, EPI_ISL_1753105, EPI_ISL_1753068, EPI_ISL_1753161, EPI_ISL_1753126, EPI_ISL_1761871, EPI_ISL_1761872, EPI_ISL_1753179, EPI_ISL_1753033, EPI_ISL_1753062, EPI_ISL_1798183, EPI_ISL_1798118, EPI_ISL_1761912, EPI_ISL_1818069, EPI_ISL_1761938, EPI_ISL_1798096, EPI_ISL_1761987, EPI_ISL_1798161, EPI_ISL_1761958, EPI_ISL_1761956, EPI_ISL_1798129, EPI_ISL_1761960, EPI_ISL_1761935, EPI_ISL_1804819, EPI_ISL_1761911, EPI_ISL_1761964, EPI_ISL_1761991, EPI_ISL_1762026, EPI_ISL_1804812, EPI_ISL_1798036, EPI_ISL_1798151, EPI_ISL_1761969, EPI_ISL_1753045, EPI_ISL_1818064, EPI_ISL_1804816, EPI_ISL_1798086, EPI_ISL_1761982, EPI_ISL_1761934, EPI_ISL_1762025, EPI_ISL_1761930, EPI_ISL_1761916, EPI_ISL_1761948, EPI_ISL_1761917, EPI_ISL_1761979, EPI_ISL_1761998, EPI_ISL_1804815, EPI_ISL_1761959, EPI_ISL_1762007, EPI_ISL_1761943, EPI_ISL_1761902, EPI_ISL_1762011, EPI_ISL_1761950, EPI_ISL_1761904, EPI_ISL_1761945, EPI_ISL_1762009, EPI_ISL_1761966, EPI_ISL_1761909, EPI_ISL_1762022, EPI_ISL_1798071, EPI_ISL_1798104, EPI_ISL_1761973, EPI_ISL_1797926, EPI_ISL_1818410, EPI_ISL_1834311, EPI_ISL_1834310, EPI_ISL_1834402, EPI_ISL_1834293, EPI_ISL_1834201, EPI_ISL_1900132, EPI_ISL_1900147, EPI_ISL_1834227, EPI_ISL_1834301, EPI_ISL_1818309, EPI_ISL_1840294, EPI_ISL_1906757, EPI_ISL_1906749, EPI_ISL_1935576, EPI_ISL_1840275, EPI_ISL_1840260, EPI_ISL_1840315, EPI_ISL_1906030, EPI_ISL_1905901, EPI_ISL_1905905, EPI_ISL_1840339, EPI_ISL_1840286, EPI_ISL_1840346, EPI_ISL_1840398, EPI_ISL_1900445, EPI_ISL_1906654, EPI_ISL_1906863, EPI_ISL_1906663, EPI_ISL_1840336, EPI_ISL_1906641, EPI_ISL_1906036, EPI_ISL_1906145, EPI_ISL_1840375, EPI_ISL_1906856, EPI_ISL_1906772, EPI_ISL_1840385, EPI_ISL_1906864, EPI_ISL_1906168, EPI_ISL_1906571, EPI_ISL_1906589, EPI_ISL_1906790, EPI_ISL_1906143, EPI_ISL_1906753, EPI_ISL_1906074, EPI_ISL_1906867, EPI_ISL_1906871, EPI_ISL_1906882, EPI_ISL_1906874, EPI_ISL_1906847, EPI_ISL_1906672, EPI_ISL_1840380, EPI_ISL_1906613, EPI_ISL_1906778, EPI_ISL_1906684, EPI_ISL_1905927, EPI_ISL_1906846, EPI_ISL_1906804, EPI_ISL_1906591, EPI_ISL_1906763, EPI_ISL_1906584, EPI_ISL_1935558, EPI_ISL_1905859, EPI_ISL_1905866, EPI_ISL_1906736, EPI_ISL_1905848, EPI_ISL_1906819, EPI_ISL_1906625, EPI_ISL_1840279, EPI_ISL_1905925, EPI_ISL_1906751, EPI_ISL_1906848, EPI_ISL_1935571, EPI_ISL_1906742, EPI_ISL_1840284, EPI_ISL_1906126, EPI_ISL_1906808, EPI_ISL_1900449, EPI_ISL_1935563, EPI_ISL_1840304, EPI_ISL_1905852, EPI_ISL_1906830, EPI_ISL_1906650, EPI_ISL_1906586, EPI_ISL_1906621, EPI_ISL_1905869, EPI_ISL_1906009, EPI_ISL_1906102, EPI_ISL_1935582, EPI_ISL_1900442, EPI_ISL_1906744, EPI_ISL_1906768, EPI_ISL_1906617, EPI_ISL_1900451, EPI_ISL_1840406, EPI_ISL_1906825, EPI_ISL_1906450, EPI_ISL_1924356, EPI_ISL_1906301, EPI_ISL_1924317, EPI_ISL_1906332, EPI_ISL_1924347, EPI_ISL_1924792, EPI_ISL_1924881, EPI_ISL_1924724, EPI_ISL_1924690, EPI_ISL_1924651, EPI_ISL_1924719, EPI_ISL_1989793, EPI_ISL_1990052, EPI_ISL_1942206, EPI_ISL_1924660, EPI_ISL_1924733, EPI_ISL_1942208, EPI_ISL_1942203, EPI_ISL_1924663, EPI_ISL_1924888, EPI_ISL_1924749, EPI_ISL_1924714, EPI_ISL_1924757, EPI_ISL_1924704, EPI_ISL_1924741, EPI_ISL_1924767, EPI_ISL_1989726, EPI_ISL_1989806, EPI_ISL_1989847, EPI_ISL_1924786, EPI_ISL_1924787, EPI_ISL_1942190, EPI_ISL_1924742, EPI_ISL_1924847, EPI_ISL_1924795, EPI_ISL_1924788, EPI_ISL_1924716, EPI_ISL_1942205, EPI_ISL_1924778, EPI_ISL_1924677, EPI_ISL_1924810, EPI_ISL_1924867, EPI_ISL_1924753, EPI_ISL_1924762, EPI_ISL_1989805, EPI_ISL_1924669, EPI_ISL_1924744, EPI_ISL_1924819, EPI_ISL_1924821, EPI_ISL_1924912, EPI_ISL_1924866, EPI_ISL_1924680, EPI_ISL_1924746, EPI_ISL_1942201, EPI_ISL_1942214, EPI_ISL_1942184, EPI_ISL_1924760, EPI_ISL_1924686, EPI_ISL_1924769, EPI_ISL_1924696, EPI_ISL_1924709, EPI_ISL_1924785, EPI_ISL_1924653, EPI_ISL_1924900, EPI_ISL_1924661, EPI_ISL_1924877, EPI_ISL_1924694, EPI_ISL_1942210, EPI_ISL_1942199, EPI_ISL_1924652, EPI_ISL_1942187, EPI_ISL_1924699, EPI_ISL_1924751, EPI_ISL_1924761, EPI_ISL_1924671, EPI_ISL_1924835, EPI_ISL_1924672, EPI_ISL_1942189, EPI_ISL_1942209, EPI_ISL_1989853, EPI_ISL_1989975, EPI_ISL_1989868, EPI_ISL_1924887, EPI_ISL_1989881, EPI_ISL_1989807, EPI_ISL_1990181, EPI_ISL_1990294, EPI_ISL_1989727, EPI_ISL_1989776, EPI_ISL_1990298, EPI_ISL_1990160, EPI_ISL_1989787, EPI_ISL_1990280, EPI_ISL_1990326, EPI_ISL_1989744, EPI_ISL_2034779, EPI_ISL_1989720, EPI_ISL_1990180, EPI_ISL_1990368, EPI_ISL_1990166, EPI_ISL_1989758, EPI_ISL_1989721, EPI_ISL_2034729, EPI_ISL_1990281, EPI_ISL_2034766, EPI_ISL_1990291, EPI_ISL_1990334, EPI_ISL_2034762, EPI_ISL_2034776, EPI_ISL_2034769, EPI_ISL_1990376, EPI_ISL_1990311, EPI_ISL_2034722, EPI_ISL_1989738, EPI_ISL_1989796, EPI_ISL_1990333, EPI_ISL_1989773, EPI_ISL_1990394, EPI_ISL_1989814, EPI_ISL_1989991, EPI_ISL_1989985, EPI_ISL_2034736, EPI_ISL_1990290, EPI_ISL_1990328, EPI_ISL_1989790, EPI_ISL_1990401, EPI_ISL_1990295, EPI_ISL_1990322, EPI_ISL_1990350, EPI_ISL_1989710, EPI_ISL_1990330, EPI_ISL_1989729, EPI_ISL_1990216, EPI_ISL_2034782, EPI_ISL_1990406, EPI_ISL_1990258, EPI_ISL_1989782, EPI_ISL_1989696, EPI_ISL_2046976, EPI_ISL_2011221, EPI_ISL_2011171, EPI_ISL_2047100, EPI_ISL_2047006, EPI_ISL_2047026, EPI_ISL_2047022, EPI_ISL_2047028, EPI_ISL_2010925, EPI_ISL_2011009, EPI_ISL_2010949, EPI_ISL_2010919, EPI_ISL_2010903, EPI_ISL_2010945, EPI_ISL_2011020, EPI_ISL_2035309, EPI_ISL_2010915, EPI_ISL_2011005, EPI_ISL_2010979, EPI_ISL_2010985, EPI_ISL_2035319, EPI_ISL_2010933, EPI_ISL_2010948, EPI_ISL_2010980, EPI_ISL_2010920, EPI_ISL_2010924, EPI_ISL_2010992, EPI_ISL_2010928, EPI_ISL_2010940, EPI_ISL_2010981, EPI_ISL_2010996, EPI_ISL_2010967, EPI_ISL_2010922, EPI_ISL_2011007, EPI_ISL_2010916, EPI_ISL_2010946, EPI_ISL_2011019, EPI_ISL_2010918, EPI_ISL_2010906, EPI_ISL_2010912, EPI_ISL_2011001, EPI_ISL_2010968, EPI_ISL_2011011, EPI_ISL_2011012, EPI_ISL_2010937, EPI_ISL_2047200, EPI_ISL_2010943, EPI_ISL_2010950, EPI_ISL_2010978, EPI_ISL_2035304, EPI_ISL_2035306, EPI_ISL_2035310, EPI_ISL_2010964, EPI_ISL_2035302, EPI_ISL_2010976, EPI_ISL_2011002, EPI_ISL_2035320, EPI_ISL_2035317, EPI_ISL_2035307, EPI_ISL_2035322, EPI_ISL_2035318, EPI_ISL_2035303, EPI_ISL_2010927, EPI_ISL_2011014, EPI_ISL_2035314, EPI_ISL_2010926, EPI_ISL_2011008, EPI_ISL_2035316, EPI_ISL_2010938, EPI_ISL_2035313, EPI_ISL_2010942, EPI_ISL_2010955, EPI_ISL_2010997, EPI_ISL_2035315, EPI_ISL_2010982, EPI_ISL_2035312, EPI_ISL_2010986, EPI_ISL_2010998, EPI_ISL_2010974, EPI_ISL_2010958, EPI_ISL_2010944, EPI_ISL_2010895, EPI_ISL_2010909, EPI_ISL_2010953, EPI_ISL_2010965, EPI_ISL_2047180, EPI_ISL_2010960, EPI_ISL_2010994, EPI_ISL_2011023, EPI_ISL_2047151, EPI_ISL_2047249, EPI_ISL_2035311, EPI_ISL_2047154, EPI_ISL_2010890, EPI_ISL_2047199, EPI_ISL_2046840, EPI_ISL_2090485, EPI_ISL_2090566, EPI_ISL_2090482, EPI_ISL_2132581, EPI_ISL_2090516, EPI_ISL_2090531, EPI_ISL_2132582, EPI_ISL_2132584, EPI_ISL_2132575, EPI_ISL_2090552, EPI_ISL_2132585, EPI_ISL_2090529, EPI_ISL_2090477, EPI_ISL_2090560, EPI_ISL_2090474, EPI_ISL_2090532, EPI_ISL_2133281, EPI_ISL_2090599, EPI_ISL_2133318, EPI_ISL_2098401, EPI_ISL_2133319, EPI_ISL_2133326, EPI_ISL_2098355, EPI_ISL_2132619, EPI_ISL_2090539, EPI_ISL_2046884, EPI_ISL_2046844, EPI_ISL_2046891, EPI_ISL_2090478, EPI_ISL_2133676, EPI_ISL_2133511, EPI_ISL_2140761, EPI_ISL_2133515, EPI_ISL_2133753, EPI_ISL_2133463, EPI_ISL_2133447, EPI_ISL_2133569, EPI_ISL_2133568, EPI_ISL_2133778, EPI_ISL_2133573, EPI_ISL_2133426, EPI_ISL_2133464, EPI_ISL_2140772, EPI_ISL_2133449, EPI_ISL_2133588, EPI_ISL_2133392, EPI_ISL_2133553, EPI_ISL_2133414, EPI_ISL_2140776, EPI_ISL_2133555, EPI_ISL_2133497, EPI_ISL_2133467, EPI_ISL_2140773, EPI_ISL_2133487, EPI_ISL_2133542, EPI_ISL_2133605, EPI_ISL_2133461, EPI_ISL_2133679, EPI_ISL_2133498, EPI_ISL_2133528, EPI_ISL_2133472, EPI_ISL_2140770, EPI_ISL_2133836, EPI_ISL_2140764, EPI_ISL_2133428, EPI_ISL_2133604, EPI_ISL_2140762, EPI_ISL_2133504, EPI_ISL_2133421, EPI_ISL_2140771, EPI_ISL_2133475, EPI_ISL_2133544, EPI_ISL_2140793, EPI_ISL_2133583, EPI_ISL_2133496, EPI_ISL_2133429, EPI_ISL_2133716, EPI_ISL_2133776, EPI_ISL_2133533, EPI_ISL_2133535, EPI_ISL_2133560, EPI_ISL_2133818, EPI_ISL_2133601, EPI_ISL_2133551, EPI_ISL_2133433, EPI_ISL_2133453, EPI_ISL_2133571, EPI_ISL_2133393, EPI_ISL_2133477, EPI_ISL_2133430, EPI_ISL_2133557, EPI_ISL_2133643, EPI_ISL_2133416, EPI_ISL_2133437, EPI_ISL_2133587, EPI_ISL_2133743, EPI_ISL_2133549, EPI_ISL_2133547, EPI_ISL_2133489, EPI_ISL_2187307, EPI_ISL_2133593, EPI_ISL_2140792, EPI_ISL_2133431, EPI_ISL_2133603, EPI_ISL_2133527, EPI_ISL_2133490, EPI_ISL_2133423, EPI_ISL_2133530, EPI_ISL_2133471, EPI_ISL_2140767, EPI_ISL_2133556, EPI_ISL_2140763, EPI_ISL_2133509, EPI_ISL_2133417, EPI_ISL_2133540, EPI_ISL_2133543, EPI_ISL_2133476, EPI_ISL_2133445, EPI_ISL_2140769, EPI_ISL_2133725, EPI_ISL_2133404, EPI_ISL_2133589, EPI_ISL_2140760, EPI_ISL_2133176, EPI_ISL_2133799, EPI_ISL_2133772, EPI_ISL_2187240, EPI_ISL_2143246, EPI_ISL_2187281, EPI_ISL_2143289, EPI_ISL_2143908, EPI_ISL_2143848, EPI_ISL_2187278, EPI_ISL_2143286, EPI_ISL_2143174, EPI_ISL_2143264, EPI_ISL_2143201, EPI_ISL_2143240, EPI_ISL_2187268, EPI_ISL_2143229, EPI_ISL_2187269, EPI_ISL_2143261, EPI_ISL_2143789, EPI_ISL_2143936, EPI_ISL_2187286, EPI_ISL_2187284, EPI_ISL_2143699, EPI_ISL_2187283, EPI_ISL_2187275, EPI_ISL_2180527, EPI_ISL_2143242, EPI_ISL_2143207, EPI_ISL_2187258, EPI_ISL_2143245, EPI_ISL_2180508, EPI_ISL_2187264, EPI_ISL_2142946, EPI_ISL_2142880, EPI_ISL_2143022, EPI_ISL_2142967, EPI_ISL_2187237, EPI_ISL_2187274, EPI_ISL_2143205, EPI_ISL_2143005, EPI_ISL_2143021, EPI_ISL_2187259, EPI_ISL_2187267, EPI_ISL_2143271, EPI_ISL_2187272, EPI_ISL_2187236, EPI_ISL_2187279, EPI_ISL_2143287, EPI_ISL_2180501, EPI_ISL_2142920, EPI_ISL_2143249, EPI_ISL_2143262, EPI_ISL_2179931, EPI_ISL_2142989, EPI_ISL_2143283, EPI_ISL_2143295, EPI_ISL_2142929, EPI_ISL_2143182, EPI_ISL_2144009, EPI_ISL_2187314, EPI_ISL_2180479, EPI_ISL_2143009, EPI_ISL_2143266, EPI_ISL_2143226, EPI_ISL_2143181, EPI_ISL_2143195, EPI_ISL_2143258, EPI_ISL_2143218, EPI_ISL_2143220, EPI_ISL_2142975, EPI_ISL_2180513, EPI_ISL_2143235, EPI_ISL_2142881, EPI_ISL_2143197, EPI_ISL_2143010, EPI_ISL_2142970, EPI_ISL_2187262, EPI_ISL_2143298, EPI_ISL_2187288, EPI_ISL_2187266, EPI_ISL_2142949, EPI_ISL_2143436, EPI_ISL_2143275, EPI_ISL_2143389, EPI_ISL_2142893, EPI_ISL_2142914, EPI_ISL_2143206, EPI_ISL_2187239, EPI_ISL_2187302, EPI_ISL_2187270, EPI_ISL_2180503, EPI_ISL_2143204, EPI_ISL_2143238, EPI_ISL_2142902, EPI_ISL_2142981, EPI_ISL_2142974, EPI_ISL_2142968, EPI_ISL_2142886, EPI_ISL_2143002, EPI_ISL_2142969, EPI_ISL_2142890, EPI_ISL_2142942, EPI_ISL_2143115, EPI_ISL_2143339, EPI_ISL_2143193, EPI_ISL_2143288, EPI_ISL_2143231, EPI_ISL_2143270, EPI_ISL_2187282, EPI_ISL_2187232, EPI_ISL_2187241, EPI_ISL_2143173, EPI_ISL_2143178, EPI_ISL_2142951, EPI_ISL_2142964, EPI_ISL_2143000, EPI_ISL_2142957, EPI_ISL_2142940, EPI_ISL_2142921, EPI_ISL_2142884, EPI_ISL_2143124, EPI_ISL_2143128, EPI_ISL_2143007, EPI_ISL_2187231, EPI_ISL_2187230, EPI_ISL_2142932, EPI_ISL_2143057, EPI_ISL_2187234, EPI_ISL_2143036, EPI_ISL_2142988, EPI_ISL_2142898, EPI_ISL_2142950, EPI_ISL_2143016, EPI_ISL_2143059, EPI_ISL_2142945, EPI_ISL_2142998, EPI_ISL_2143081, EPI_ISL_2143012, EPI_ISL_2143011, EPI_ISL_2142896, EPI_ISL_2187242, EPI_ISL_2142971, EPI_ISL_2142955, EPI_ISL_2187238, EPI_ISL_2142954, EPI_ISL_2187252, EPI_ISL_2143111, EPI_ISL_2142892, EPI_ISL_2142991, EPI_ISL_2142931, EPI_ISL_2142941, EPI_ISL_2187287, EPI_ISL_2143326, EPI_ISL_2143291, EPI_ISL_2143244, EPI_ISL_2143369, EPI_ISL_2143223, EPI_ISL_2143522, EPI_ISL_2143509, EPI_ISL_2143412, EPI_ISL_2143184, EPI_ISL_2187285, EPI_ISL_2143899, EPI_ISL_2143236, EPI_ISL_2143208, EPI_ISL_2143455, EPI_ISL_2143255, EPI_ISL_2143315, EPI_ISL_2180520, EPI_ISL_2143268, EPI_ISL_2143186, EPI_ISL_2143227, EPI_ISL_2143233, EPI_ISL_2143279, EPI_ISL_2143217, EPI_ISL_2143198, EPI_ISL_2143301, EPI_ISL_2143348, EPI_ISL_2187300, EPI_ISL_2143379, EPI_ISL_2143214, EPI_ISL_2187273, EPI_ISL_2143274, EPI_ISL_2143203, EPI_ISL_2143175, EPI_ISL_2143179, EPI_ISL_2143296, EPI_ISL_2143177, EPI_ISL_2143414, EPI_ISL_2143290, EPI_ISL_2143362, EPI_ISL_2143189, EPI_ISL_2143276, EPI_ISL_2143187, EPI_ISL_2143273, EPI_ISL_2143371, EPI_ISL_2143461, EPI_ISL_2143760, EPI_ISL_2143481, EPI_ISL_2187276, EPI_ISL_2142956, EPI_ISL_2268159, EPI_ISL_2204208, EPI_ISL_2204249, EPI_ISL_2204125, EPI_ISL_2248585, EPI_ISL_2248667, EPI_ISL_2248655, EPI_ISL_2247337, EPI_ISL_2248666, EPI_ISL_2248559, EPI_ISL_2247092, EPI_ISL_2247174, EPI_ISL_2247179, EPI_ISL_2248518, EPI_ISL_2247071, EPI_ISL_2247075, EPI_ISL_2247112, EPI_ISL_2248607, EPI_ISL_2247183, EPI_ISL_2247084, EPI_ISL_2248621, EPI_ISL_2247080, EPI_ISL_2248473, EPI_ISL_2248687, EPI_ISL_2248580, EPI_ISL_2248624, EPI_ISL_2248602, EPI_ISL_2248669, EPI_ISL_2247162, EPI_ISL_2248560, EPI_ISL_2248603, EPI_ISL_2248637, EPI_ISL_2248628, EPI_ISL_2268807, EPI_ISL_2248589, EPI_ISL_2248689, EPI_ISL_2248641, EPI_ISL_2248642, EPI_ISL_2248612, EPI_ISL_2247161, EPI_ISL_2268874, EPI_ISL_2247186, EPI_ISL_2280136, EPI_ISL_2248613, EPI_ISL_2268380, EPI_ISL_2248606, EPI_ISL_2247094, EPI_ISL_2248622, EPI_ISL_2247187, EPI_ISL_2248690, EPI_ISL_2248614, EPI_ISL_2268829, EPI_ISL_2247074, EPI_ISL_2268291, EPI_ISL_2247157, EPI_ISL_2247067, EPI_ISL_2247190, EPI_ISL_2247205, EPI_ISL_2247139, EPI_ISL_2247198, EPI_ISL_2268883, EPI_ISL_2247087, EPI_ISL_2268809, EPI_ISL_2268899, EPI_ISL_2268379, EPI_ISL_2247106, EPI_ISL_2280126, EPI_ISL_2268295, EPI_ISL_2268287, EPI_ISL_2280123, EPI_ISL_2247062, EPI_ISL_2247172, EPI_ISL_2247191, EPI_ISL_2247138, EPI_ISL_2268916, EPI_ISL_2247090, EPI_ISL_2247085, EPI_ISL_2247079, EPI_ISL_2247143, EPI_ISL_2247065, EPI_ISL_2247144, EPI_ISL_2268389, EPI_ISL_2269210, EPI_ISL_2268746, EPI_ISL_2280114, EPI_ISL_2268690, EPI_ISL_2268672, EPI_ISL_2269125, EPI_ISL_2269093, EPI_ISL_2268882, EPI_ISL_2280150, EPI_ISL_2269066, EPI_ISL_2269068, EPI_ISL_2268942, EPI_ISL_2268992, EPI_ISL_2269044, EPI_ISL_2269061, EPI_ISL_2268952, EPI_ISL_2268970, EPI_ISL_2269060, EPI_ISL_2269024, EPI_ISL_2269019, EPI_ISL_2268980, EPI_ISL_2280145, EPI_ISL_2268977, EPI_ISL_2280155, EPI_ISL_2280152, EPI_ISL_2268984, EPI_ISL_2280144, EPI_ISL_2269059, EPI_ISL_2268972, EPI_ISL_2269005, EPI_ISL_2179950, EPI_ISL_2268951, EPI_ISL_2269053, EPI_ISL_2269073, EPI_ISL_2269025, EPI_ISL_2269064, EPI_ISL_2268958, EPI_ISL_2269031, EPI_ISL_2268983, EPI_ISL_2268974, EPI_ISL_2269022, EPI_ISL_2268969, EPI_ISL_2269034, EPI_ISL_2179965, EPI_ISL_2269020, EPI_ISL_2280143, EPI_ISL_2269007, EPI_ISL_2268964, EPI_ISL_2269004, EPI_ISL_2269008, EPI_ISL_2280138, EPI_ISL_2268987, EPI_ISL_2268995, EPI_ISL_2269000, EPI_ISL_2269067, EPI_ISL_2280149, EPI_ISL_2268946, EPI_ISL_2280139, EPI_ISL_2268945, EPI_ISL_2269051, EPI_ISL_2268963, EPI_ISL_2269046, EPI_ISL_2268962, EPI_ISL_2269063, EPI_ISL_2268961, EPI_ISL_2280154, EPI_ISL_2268960, EPI_ISL_2179983, EPI_ISL_2269070, EPI_ISL_2269055, EPI_ISL_2269023, EPI_ISL_2268990, EPI_ISL_2269045, EPI_ISL_2268985, EPI_ISL_2269017, EPI_ISL_2268996, EPI_ISL_2269065, EPI_ISL_2180519, EPI_ISL_2268975, EPI_ISL_2268950, EPI_ISL_2269029, EPI_ISL_2280140, EPI_ISL_2268989, EPI_ISL_2268979, EPI_ISL_2268993, EPI_ISL_2269014, EPI_ISL_2269054, EPI_ISL_2269072, EPI_ISL_2280148, EPI_ISL_2268981, EPI_ISL_2268937, EPI_ISL_2280156, EPI_ISL_2180530, EPI_ISL_2269069, EPI_ISL_2269048, EPI_ISL_2241634, EPI_ISL_2269062, EPI_ISL_2179981, EPI_ISL_2269058, EPI_ISL_2269071, EPI_ISL_2180495, EPI_ISL_2179946, EPI_ISL_2269001, EPI_ISL_2268590, EPI_ISL_2268594, EPI_ISL_2268598, EPI_ISL_2304629, EPI_ISL_2304543, EPI_ISL_2304634, EPI_ISL_2304561, EPI_ISL_2304588, EPI_ISL_2307141, EPI_ISL_2304511, EPI_ISL_2304639, EPI_ISL_2304579, EPI_ISL_2304503, EPI_ISL_2304554, EPI_ISL_2304533, EPI_ISL_2304612, EPI_ISL_2304529, EPI_ISL_2304531, EPI_ISL_2304526, EPI_ISL_2307151, EPI_ISL_2304559, EPI_ISL_2304523, EPI_ISL_2304635, EPI_ISL_2304623, EPI_ISL_2304618, EPI_ISL_2307140, EPI_ISL_2304600, EPI_ISL_2304568, EPI_ISL_2304576, EPI_ISL_2304571, EPI_ISL_2304534, EPI_ISL_2304574, EPI_ISL_2304510, EPI_ISL_2304633, EPI_ISL_2304580, EPI_ISL_2307146, EPI_ISL_2304591, EPI_ISL_2304563, EPI_ISL_2304506, EPI_ISL_2304527, EPI_ISL_2304518, EPI_ISL_2304593, EPI_ISL_2304619, EPI_ISL_2304614, EPI_ISL_2307145, EPI_ISL_2307142, EPI_ISL_1552052, EPI_ISL_1525973, EPI_ISL_1525920, EPI_ISL_1526069, EPI_ISL_1648263, EPI_ISL_1648608, EPI_ISL_1753278, EPI_ISL_1753247, EPI_ISL_1753282, EPI_ISL_1761946, EPI_ISL_1818501, EPI_ISL_1906817, EPI_ISL_2010990, EPI_ISL_2133290, EPI_ISL_2090561, EPI_ISL_2133565, EPI_ISL_2143202, EPI_ISL_1480528, EPI_ISL_1480670, EPI_ISL_1480631, EPI_ISL_1480668, EPI_ISL_1480621, EPI_ISL_1480609, EPI_ISL_1480664, EPI_ISL_1480630, EPI_ISL_1480594, EPI_ISL_1480639, EPI_ISL_1480647, EPI_ISL_1480844, EPI_ISL_1480855, EPI_ISL_1480837, EPI_ISL_1480871, EPI_ISL_1480784, EPI_ISL_1480823, EPI_ISL_1480822, EPI_ISL_1480790, EPI_ISL_1480925, EPI_ISL_1480810, EPI_ISL_1493609, EPI_ISL_1493641, EPI_ISL_1493654, EPI_ISL_1444532, EPI_ISL_1444534, EPI_ISL_1444528, EPI_ISL_1551879, EPI_ISL_1444562, EPI_ISL_1444544, EPI_ISL_1551828, EPI_ISL_1444535, EPI_ISL_1444502, EPI_ISL_1551868, EPI_ISL_1551871, EPI_ISL_1444561, EPI_ISL_1551839, EPI_ISL_1444556, EPI_ISL_1551854, EPI_ISL_1444531, EPI_ISL_1444460, EPI_ISL_1444546, EPI_ISL_1551823, EPI_ISL_1551860, EPI_ISL_1444467, EPI_ISL_1551981, EPI_ISL_1444711, EPI_ISL_1444348, EPI_ISL_1553130, EPI_ISL_1552001, EPI_ISL_1553157, EPI_ISL_1553166, EPI_ISL_1553149, EPI_ISL_1444369, EPI_ISL_1444393, EPI_ISL_1551965, EPI_ISL_1444356, EPI_ISL_1551971, EPI_ISL_1444382, EPI_ISL_1551972, EPI_ISL_1444689, EPI_ISL_1551980, EPI_ISL_1479760, EPI_ISL_1552161, EPI_ISL_1552187, EPI_ISL_1479796, EPI_ISL_1552190, EPI_ISL_1552203, EPI_ISL_1460738, EPI_ISL_1552365, EPI_ISL_1479930, EPI_ISL_1552385, EPI_ISL_1479944, EPI_ISL_1479924, EPI_ISL_1552400, EPI_ISL_1552368, EPI_ISL_1479947, EPI_ISL_1552382, EPI_ISL_1552379, EPI_ISL_1479952, EPI_ISL_1552349, EPI_ISL_1552402, EPI_ISL_1552321, EPI_ISL_1552358, EPI_ISL_1479949, EPI_ISL_1552394, EPI_ISL_1552395, EPI_ISL_1552362, EPI_ISL_1552353, EPI_ISL_1479946, EPI_ISL_1479918, EPI_ISL_1479943, EPI_ISL_1552403, EPI_ISL_1479960, EPI_ISL_1479938, EPI_ISL_1479932, EPI_ISL_1479945, EPI_ISL_1552371, EPI_ISL_1552342, EPI_ISL_1552390, EPI_ISL_1552408, EPI_ISL_1552364, EPI_ISL_1479955, EPI_ISL_1479915, EPI_ISL_1492005, EPI_ISL_1492017, EPI_ISL_1492007, EPI_ISL_1491952, EPI_ISL_1491953, EPI_ISL_1492018, EPI_ISL_1491960, EPI_ISL_1492013, EPI_ISL_1491962, EPI_ISL_1491954, EPI_ISL_1491957, EPI_ISL_1492026, EPI_ISL_1491982, EPI_ISL_1491975, EPI_ISL_1492022, EPI_ISL_1492006, EPI_ISL_1491959, EPI_ISL_1491963, EPI_ISL_1491972, EPI_ISL_1492009, EPI_ISL_1491991, EPI_ISL_1511717, EPI_ISL_1582042, EPI_ISL_1582049, EPI_ISL_1582085, EPI_ISL_1582153, EPI_ISL_1582074, EPI_ISL_1582169, EPI_ISL_1526066, EPI_ISL_1582072, EPI_ISL_1622020, EPI_ISL_1648359, EPI_ISL_1668788, EPI_ISL_1702649, EPI_ISL_1737968, EPI_ISL_1702708, EPI_ISL_1737918, EPI_ISL_1737975, EPI_ISL_1702681, EPI_ISL_1737882, EPI_ISL_1702664, EPI_ISL_1702663, EPI_ISL_1702694, EPI_ISL_1737976, EPI_ISL_1737912, EPI_ISL_1738007, EPI_ISL_1702675, EPI_ISL_1702641, EPI_ISL_1737894, EPI_ISL_1737967, EPI_ISL_1702656, EPI_ISL_1737917, EPI_ISL_1702580, EPI_ISL_1737896, EPI_ISL_1738005, EPI_ISL_1738346, EPI_ISL_1737887, EPI_ISL_1737938, EPI_ISL_1737921, EPI_ISL_1702602, EPI_ISL_1702703, EPI_ISL_1702670, EPI_ISL_1737969, EPI_ISL_1738029, EPI_ISL_1738021, EPI_ISL_1702615, EPI_ISL_1737944, EPI_ISL_1737932, EPI_ISL_1702687, EPI_ISL_1737884, EPI_ISL_1702611, EPI_ISL_1737951, EPI_ISL_1737903, EPI_ISL_1737914, EPI_ISL_1753613, EPI_ISL_1737883, EPI_ISL_1737953, EPI_ISL_1737955, EPI_ISL_1737947, EPI_ISL_1737929, EPI_ISL_1738000, EPI_ISL_1737984, EPI_ISL_1737892, EPI_ISL_1737946, EPI_ISL_1738017, EPI_ISL_1737985, EPI_ISL_1737930, EPI_ISL_1738027, EPI_ISL_1737940, EPI_ISL_1738012, EPI_ISL_1738001, EPI_ISL_1738371, EPI_ISL_1702655, EPI_ISL_1737961, EPI_ISL_1737888, EPI_ISL_1737909, EPI_ISL_1737966, EPI_ISL_1738004, EPI_ISL_1753618, EPI_ISL_1737889, EPI_ISL_1737980, EPI_ISL_1737898, EPI_ISL_1737956, EPI_ISL_1737923, EPI_ISL_1737988, EPI_ISL_1737963, EPI_ISL_1737920, EPI_ISL_1737945, EPI_ISL_1702635, EPI_ISL_1738014, EPI_ISL_1737900, EPI_ISL_1702630, EPI_ISL_1737952, EPI_ISL_1702667, EPI_ISL_1737948, EPI_ISL_1702612, EPI_ISL_1702636, EPI_ISL_1737931, EPI_ISL_1738002, EPI_ISL_1702712, EPI_ISL_1738009, EPI_ISL_1737902, EPI_ISL_1702652, EPI_ISL_1737960, EPI_ISL_1737970, EPI_ISL_1737962, EPI_ISL_1738019, EPI_ISL_1702614, EPI_ISL_1737999, EPI_ISL_1702609, EPI_ISL_1702662, EPI_ISL_1737986, EPI_ISL_1737910, EPI_ISL_1738402, EPI_ISL_1738100, EPI_ISL_1738055, EPI_ISL_1738142, EPI_ISL_1738032, EPI_ISL_1738517, EPI_ISL_1738085, EPI_ISL_1738047, EPI_ISL_1753192, EPI_ISL_1738326, EPI_ISL_1738072, EPI_ISL_1738058, EPI_ISL_1738168, EPI_ISL_1761887, EPI_ISL_1738715, EPI_ISL_1738073, EPI_ISL_1753209, EPI_ISL_1738099, EPI_ISL_1753620, EPI_ISL_1753658, EPI_ISL_1738327, EPI_ISL_1738564, EPI_ISL_1738555, EPI_ISL_1738612, EPI_ISL_1753648, EPI_ISL_1761882, EPI_ISL_1738472, EPI_ISL_1738634, EPI_ISL_1738702, EPI_ISL_1738657, EPI_ISL_1738633, EPI_ISL_1738645, EPI_ISL_1738656, EPI_ISL_1738609, EPI_ISL_1738749, EPI_ISL_1753640, EPI_ISL_1738328, EPI_ISL_1738746, EPI_ISL_1738373, EPI_ISL_1738638, EPI_ISL_1738059, EPI_ISL_1738735, EPI_ISL_1738332, EPI_ISL_1738451, EPI_ISL_1738693, EPI_ISL_1738737, EPI_ISL_1738045, EPI_ISL_1738053, EPI_ISL_1753142, EPI_ISL_1753312, EPI_ISL_1753314, EPI_ISL_1753368, EPI_ISL_1753302, EPI_ISL_1753285, EPI_ISL_1753297, EPI_ISL_1753303, EPI_ISL_1753329, EPI_ISL_1753072, EPI_ISL_1753358, EPI_ISL_1753065, EPI_ISL_1753394, EPI_ISL_1753053, EPI_ISL_1753040, EPI_ISL_1753301, EPI_ISL_1753291, EPI_ISL_1753359, EPI_ISL_1761892, EPI_ISL_1753115, EPI_ISL_1753094, EPI_ISL_1753357, EPI_ISL_1753120, EPI_ISL_1753119, EPI_ISL_1753409, EPI_ISL_1753417, EPI_ISL_1761889, EPI_ISL_1753129, EPI_ISL_1753305, EPI_ISL_1753067, EPI_ISL_1753298, EPI_ISL_1797966, EPI_ISL_1798014, EPI_ISL_1797880, EPI_ISL_1818250, EPI_ISL_1798033, EPI_ISL_1818211, EPI_ISL_1797923, EPI_ISL_1818176, EPI_ISL_1818181, EPI_ISL_1818151, EPI_ISL_1797953, EPI_ISL_1818284, EPI_ISL_1818182, EPI_ISL_1797932, EPI_ISL_1797938, EPI_ISL_1818238, EPI_ISL_1818268, EPI_ISL_1818173, EPI_ISL_1798001, EPI_ISL_1818210, EPI_ISL_1818270, EPI_ISL_1797928, EPI_ISL_1797900, EPI_ISL_1818266, EPI_ISL_1797884, EPI_ISL_1818205, EPI_ISL_1818218, EPI_ISL_1797936, EPI_ISL_1798030, EPI_ISL_1818252, EPI_ISL_1798006, EPI_ISL_1797997, EPI_ISL_1818175, EPI_ISL_1797892, EPI_ISL_1798012, EPI_ISL_1818187, EPI_ISL_1797975, EPI_ISL_1818221, EPI_ISL_1818254, EPI_ISL_1818162, EPI_ISL_1797909, EPI_ISL_1818140, EPI_ISL_1818208, EPI_ISL_1818233, EPI_ISL_1797960, EPI_ISL_1818190, EPI_ISL_1818179, EPI_ISL_1797958, EPI_ISL_1797959, EPI_ISL_1797883, EPI_ISL_1797902, EPI_ISL_1818217, EPI_ISL_1818276, EPI_ISL_1797965, EPI_ISL_1797943, EPI_ISL_1797917, EPI_ISL_1818160, EPI_ISL_1818186, EPI_ISL_1797961, EPI_ISL_1798004, EPI_ISL_1818172, EPI_ISL_1797920, EPI_ISL_1798008, EPI_ISL_1798028, EPI_ISL_1818157, EPI_ISL_1797974, EPI_ISL_1797947, EPI_ISL_1797881, EPI_ISL_1818178, EPI_ISL_1818169, EPI_ISL_1797991, EPI_ISL_1798017, EPI_ISL_1797989, EPI_ISL_1818150, EPI_ISL_1818273, EPI_ISL_1818197, EPI_ISL_1797946, EPI_ISL_1818267, EPI_ISL_1798000, EPI_ISL_1818216, EPI_ISL_1797890, EPI_ISL_1818219, EPI_ISL_1798026, EPI_ISL_1818057, EPI_ISL_1797895, EPI_ISL_1798005, EPI_ISL_1798010, EPI_ISL_1797976, EPI_ISL_1818235, EPI_ISL_1818228, EPI_ISL_1797927, EPI_ISL_1797906, EPI_ISL_1818239, EPI_ISL_1797924, EPI_ISL_1797944, EPI_ISL_1818194, EPI_ISL_1797940, EPI_ISL_1798025, EPI_ISL_1797979, EPI_ISL_1797945, EPI_ISL_1797914, EPI_ISL_1797962, EPI_ISL_1818242, EPI_ISL_1818536, EPI_ISL_1797971, EPI_ISL_1834442, EPI_ISL_1834391, EPI_ISL_1834392, EPI_ISL_1834377, EPI_ISL_1834228, EPI_ISL_1840491, EPI_ISL_1834230, EPI_ISL_1834441, EPI_ISL_1840417, EPI_ISL_1838982, EPI_ISL_1840470, EPI_ISL_1834263, EPI_ISL_1834379, EPI_ISL_1834403, EPI_ISL_1840554, EPI_ISL_1840494, EPI_ISL_1834428, EPI_ISL_1834273, EPI_ISL_1840621, EPI_ISL_1840466, EPI_ISL_1818188, EPI_ISL_1838992, EPI_ISL_1834360, EPI_ISL_1834280, EPI_ISL_1834219, EPI_ISL_1834372, EPI_ISL_1834276, EPI_ISL_1840596, EPI_ISL_1834365, EPI_ISL_1834323, EPI_ISL_1840483, EPI_ISL_1834315, EPI_ISL_1840476, EPI_ISL_1834233, EPI_ISL_1818237, EPI_ISL_1838963, EPI_ISL_1839028, EPI_ISL_1840270, EPI_ISL_1906409, EPI_ISL_2035339, EPI_ISL_2011117, EPI_ISL_2011203, EPI_ISL_2047097, EPI_ISL_2011190, EPI_ISL_2011039, EPI_ISL_1990520, EPI_ISL_2011111, EPI_ISL_2011192, EPI_ISL_2011086, EPI_ISL_2011077, EPI_ISL_2011083, EPI_ISL_1990456, EPI_ISL_2011031, EPI_ISL_1990478, EPI_ISL_1990485, EPI_ISL_1990538, EPI_ISL_1990435, EPI_ISL_2011044, EPI_ISL_2011029, EPI_ISL_2011043, EPI_ISL_1990462, EPI_ISL_1990504, EPI_ISL_1990540, EPI_ISL_1990411, EPI_ISL_1990497, EPI_ISL_2035324, EPI_ISL_1990484, EPI_ISL_2011080, EPI_ISL_2011057, EPI_ISL_2011226, EPI_ISL_2011134, EPI_ISL_2011229, EPI_ISL_2011126, EPI_ISL_2011151, EPI_ISL_2011140, EPI_ISL_2011148, EPI_ISL_2047125, EPI_ISL_2011228, EPI_ISL_2011176, EPI_ISL_2011173, EPI_ISL_2011118, EPI_ISL_2011138, EPI_ISL_1990418, EPI_ISL_2011168, EPI_ISL_1990476, EPI_ISL_2011115, EPI_ISL_2046985, EPI_ISL_1990423, EPI_ISL_2011146, EPI_ISL_2011170, EPI_ISL_2035334, EPI_ISL_2035344, EPI_ISL_2011105, EPI_ISL_1990535, EPI_ISL_2011058, EPI_ISL_2011069, EPI_ISL_1990424, EPI_ISL_2011063, EPI_ISL_2011068, EPI_ISL_2011049, EPI_ISL_1990531, EPI_ISL_2011052, EPI_ISL_2011089, EPI_ISL_1990522, EPI_ISL_2011054, EPI_ISL_2011056, EPI_ISL_1990512, EPI_ISL_2011027, EPI_ISL_1990431, EPI_ISL_1990426, EPI_ISL_2011051, EPI_ISL_2011048, EPI_ISL_1990537, EPI_ISL_1990444, EPI_ISL_1990425, EPI_ISL_2011032, EPI_ISL_1990488, EPI_ISL_1990447, EPI_ISL_2090483, EPI_ISL_2132580, EPI_ISL_2090490, EPI_ISL_2098300, EPI_ISL_2098289, EPI_ISL_2098314, EPI_ISL_2090509, EPI_ISL_2090541, EPI_ISL_2090503, EPI_ISL_2090524, EPI_ISL_2090510, EPI_ISL_2090473, EPI_ISL_2090559, EPI_ISL_2090568, EPI_ISL_2090540, EPI_ISL_2090585, EPI_ISL_2090593, EPI_ISL_2098364, EPI_ISL_2090518, EPI_ISL_2098321, EPI_ISL_2098380, EPI_ISL_2090588, EPI_ISL_2090555, EPI_ISL_2133411, EPI_ISL_2143627, EPI_ISL_2133130, EPI_ISL_2133195, EPI_ISL_2133488, EPI_ISL_2133513, EPI_ISL_2133161, EPI_ISL_2140739, EPI_ISL_2133396, EPI_ISL_2133166, EPI_ISL_2133117, EPI_ISL_2133107, EPI_ISL_2133196, EPI_ISL_2133455, EPI_ISL_2133189, EPI_ISL_2133177, EPI_ISL_2133101, EPI_ISL_2133124, EPI_ISL_2133120, EPI_ISL_2133212, EPI_ISL_2133149, EPI_ISL_2133097, EPI_ISL_2133219, EPI_ISL_2133332, EPI_ISL_2133215, EPI_ISL_2133103, EPI_ISL_2133398, EPI_ISL_2133409, EPI_ISL_2133100, EPI_ISL_2133164, EPI_ISL_2133663, EPI_ISL_2133518, EPI_ISL_2133152, EPI_ISL_2133422, EPI_ISL_2133140, EPI_ISL_2140733, EPI_ISL_2133162, EPI_ISL_2133486, EPI_ISL_2133163, EPI_ISL_2133131, EPI_ISL_2133112, EPI_ISL_2133105, EPI_ISL_2133109, EPI_ISL_2133410, EPI_ISL_2133220, EPI_ISL_2133466, EPI_ISL_2133175, EPI_ISL_2133523, EPI_ISL_2133508, EPI_ISL_2133115, EPI_ISL_2133231, EPI_ISL_2133151, EPI_ISL_2133153, EPI_ISL_2133146, EPI_ISL_2133147, EPI_ISL_2133213, EPI_ISL_2133519, EPI_ISL_2133395, EPI_ISL_2133478, EPI_ISL_2133468, EPI_ISL_2133185, EPI_ISL_2133200, EPI_ISL_2133197, EPI_ISL_2133201, EPI_ISL_2133473, EPI_ISL_2133469, EPI_ISL_2133183, EPI_ISL_2133465, EPI_ISL_2133491, EPI_ISL_2133102, EPI_ISL_2133452, EPI_ISL_2133526, EPI_ISL_2133209, EPI_ISL_2133169, EPI_ISL_2133193, EPI_ISL_2133198, EPI_ISL_2133439, EPI_ISL_2133108, EPI_ISL_2133160, EPI_ISL_2140737, EPI_ISL_2133233, EPI_ISL_2133659, EPI_ISL_2143074, EPI_ISL_2143113, EPI_ISL_2143073, EPI_ISL_2143082, EPI_ISL_2143060, EPI_ISL_2143103, EPI_ISL_2143027, EPI_ISL_2187245, EPI_ISL_2143142, EPI_ISL_2143042, EPI_ISL_2143135, EPI_ISL_2143038, EPI_ISL_2143165, EPI_ISL_2143056, EPI_ISL_2187251, EPI_ISL_2143114, EPI_ISL_2187246, EPI_ISL_2143058, EPI_ISL_2143157, EPI_ISL_2143072, EPI_ISL_2143088, EPI_ISL_2143140, EPI_ISL_2143146, EPI_ISL_2143048, EPI_ISL_2143093, EPI_ISL_2143035, EPI_ISL_2143033, EPI_ISL_2268914, EPI_ISL_2268922, EPI_ISL_2269206, EPI_ISL_2268831, EPI_ISL_2268917, EPI_ISL_2180514, EPI_ISL_2280172, EPI_ISL_2268768, EPI_ISL_2268718, EPI_ISL_2268909, EPI_ISL_2269113, EPI_ISL_2268708, EPI_ISL_2268683, EPI_ISL_2268876, EPI_ISL_2268839, EPI_ISL_2268827, EPI_ISL_2268694, EPI_ISL_2268733, EPI_ISL_2269192, EPI_ISL_2268805, EPI_ISL_2269177, EPI_ISL_2269175, EPI_ISL_2268848, EPI_ISL_2268838, EPI_ISL_2269142, EPI_ISL_2268693, EPI_ISL_2268849, EPI_ISL_2269194, EPI_ISL_2268872, EPI_ISL_2269187, EPI_ISL_2268812, EPI_ISL_2268868, EPI_ISL_2269122, EPI_ISL_2179971, EPI_ISL_2268681, EPI_ISL_2269136, EPI_ISL_2268845, EPI_ISL_2269203, EPI_ISL_2268679, EPI_ISL_2268747, EPI_ISL_2269169, EPI_ISL_2268715, EPI_ISL_2268935, EPI_ISL_2180515, EPI_ISL_2268776, EPI_ISL_2268781, EPI_ISL_2268756, EPI_ISL_2268682, EPI_ISL_2268826, EPI_ISL_2268801, EPI_ISL_2269095, EPI_ISL_2268778, EPI_ISL_2268779, EPI_ISL_2268810, EPI_ISL_2268869, EPI_ISL_2268724, EPI_ISL_2268716, EPI_ISL_2268875, EPI_ISL_2268674, EPI_ISL_2268919, EPI_ISL_2280122, EPI_ISL_2268667, EPI_ISL_2268861, EPI_ISL_2268926, EPI_ISL_2268771, EPI_ISL_2268910, EPI_ISL_2269101, EPI_ISL_2268867, EPI_ISL_2268830, EPI_ISL_2269212, EPI_ISL_2268860, EPI_ISL_2268893, EPI_ISL_2268879, EPI_ISL_2269098, EPI_ISL_2268764, EPI_ISL_2268789, EPI_ISL_2268695, EPI_ISL_2268928, EPI_ISL_2268686, EPI_ISL_2268780, EPI_ISL_2268759, EPI_ISL_2268792, EPI_ISL_2268736, EPI_ISL_2269178, EPI_ISL_2268925, EPI_ISL_2268923, EPI_ISL_2268720, EPI_ISL_2268719, EPI_ISL_2269131, EPI_ISL_2269130, EPI_ISL_2269096, EPI_ISL_2268734, EPI_ISL_2268687, EPI_ISL_2268900, EPI_ISL_2269143, EPI_ISL_2268769, EPI_ISL_2268828, EPI_ISL_2269195, EPI_ISL_2269137, EPI_ISL_2268851, EPI_ISL_2268691, EPI_ISL_2268804, EPI_ISL_2269157, EPI_ISL_2268770, EPI_ISL_2180464, EPI_ISL_2269117, EPI_ISL_2269103, EPI_ISL_2269079, EPI_ISL_2268700, EPI_ISL_2269110, EPI_ISL_2268862, EPI_ISL_2268837, EPI_ISL_2268785, EPI_ISL_2268813, EPI_ISL_2268760, EPI_ISL_2180476, EPI_ISL_2268791, EPI_ISL_2268841, EPI_ISL_2269146, EPI_ISL_2268740, EPI_ISL_2269213, EPI_ISL_2268735, EPI_ISL_2268859, EPI_ISL_2268930, EPI_ISL_2268570, EPI_ISL_2268431, EPI_ISL_2268408, EPI_ISL_2268416, EPI_ISL_2268547, EPI_ISL_2268495, EPI_ISL_2268504, EPI_ISL_2268417, EPI_ISL_2268481, EPI_ISL_2268593, EPI_ISL_2268644, EPI_ISL_2268523, EPI_ISL_2268476, EPI_ISL_2268554, EPI_ISL_2090567, EPI_ISL_1480588, EPI_ISL_1480656, EPI_ISL_1480651, EPI_ISL_1480686, EPI_ISL_1480681, EPI_ISL_1480672, EPI_ISL_1480638, EPI_ISL_1480591, EPI_ISL_1480679, EPI_ISL_1480687, EPI_ISL_1480645, EPI_ISL_1480586, EPI_ISL_1480598, EPI_ISL_1480661, EPI_ISL_1480931, EPI_ISL_1480955, EPI_ISL_1480967, EPI_ISL_1480944, EPI_ISL_1480929, EPI_ISL_1480968, EPI_ISL_1480966, EPI_ISL_1480939, EPI_ISL_1480958, EPI_ISL_1480963, EPI_ISL_1480930, EPI_ISL_1480933, EPI_ISL_1480947, EPI_ISL_1480923, EPI_ISL_1480946, EPI_ISL_1480937, EPI_ISL_1480973, EPI_ISL_1480961, EPI_ISL_1480936, EPI_ISL_1480927, EPI_ISL_1480951, EPI_ISL_1480959, EPI_ISL_1480964, EPI_ISL_1480924, EPI_ISL_1480932, EPI_ISL_1480935, EPI_ISL_1480950, EPI_ISL_1480972, EPI_ISL_1480969, EPI_ISL_1480975, EPI_ISL_1480962, EPI_ISL_1480774, EPI_ISL_1480748, EPI_ISL_1493663, EPI_ISL_1493667, EPI_ISL_1493664, EPI_ISL_1493622, EPI_ISL_1493662, EPI_ISL_1493650, EPI_ISL_1493659, EPI_ISL_1493612, EPI_ISL_1493656, EPI_ISL_1493655, EPI_ISL_1493601, EPI_ISL_1493632, EPI_ISL_1493630, EPI_ISL_1493702, EPI_ISL_1493710, EPI_ISL_1493672, EPI_ISL_1493675, EPI_ISL_1493684, EPI_ISL_1493674, EPI_ISL_1493615, EPI_ISL_1493669, EPI_ISL_1493677, EPI_ISL_1493698, EPI_ISL_1493715, EPI_ISL_1551822, EPI_ISL_1444357, EPI_ISL_1553172, EPI_ISL_1553103, EPI_ISL_1553140, EPI_ISL_1553135, EPI_ISL_1553165, EPI_ISL_1553138, EPI_ISL_1553132, EPI_ISL_1553116, EPI_ISL_1553128, EPI_ISL_1552017, EPI_ISL_1553127, EPI_ISL_1553107, EPI_ISL_1553102, EPI_ISL_1553148, EPI_ISL_1553168, EPI_ISL_1553121, EPI_ISL_1444373, EPI_ISL_1553144, EPI_ISL_1444360, EPI_ISL_1553159, EPI_ISL_1552018, EPI_ISL_1553110, EPI_ISL_1444366, EPI_ISL_1552022, EPI_ISL_1552183, EPI_ISL_1479791, EPI_ISL_1479742, EPI_ISL_1552016, EPI_ISL_1552198, EPI_ISL_1552071, EPI_ISL_1552046, EPI_ISL_1552049, EPI_ISL_1552023, EPI_ISL_1552044, EPI_ISL_1552065, EPI_ISL_1479788, EPI_ISL_1552061, EPI_ISL_1552035, EPI_ISL_1460736, EPI_ISL_1460743, EPI_ISL_1552066, EPI_ISL_1552060, EPI_ISL_1552073, EPI_ISL_1552053, EPI_ISL_1552045, EPI_ISL_1552014, EPI_ISL_1460746, EPI_ISL_1552015, EPI_ISL_1552039, EPI_ISL_1552019, EPI_ISL_1552186, EPI_ISL_1552024, EPI_ISL_1552050, EPI_ISL_1552166, EPI_ISL_1552067, EPI_ISL_1552172, EPI_ISL_1552208, EPI_ISL_1552027, EPI_ISL_1460750, EPI_ISL_1552058, EPI_ISL_1552069, EPI_ISL_1552068, EPI_ISL_1552034, EPI_ISL_1552177, EPI_ISL_1552179, EPI_ISL_1479792, EPI_ISL_1552191, EPI_ISL_1552086, EPI_ISL_1552148, EPI_ISL_1552125, EPI_ISL_1552085, EPI_ISL_1552132, EPI_ISL_1552088, EPI_ISL_1552118, EPI_ISL_1552134, EPI_ISL_1479685, EPI_ISL_1552099, EPI_ISL_1552176, EPI_ISL_1552175, EPI_ISL_1479710, EPI_ISL_1552116, EPI_ISL_1552120, EPI_ISL_1552080, EPI_ISL_1552111, EPI_ISL_1552156, EPI_ISL_1552270, EPI_ISL_1552224, EPI_ISL_1552221, EPI_ISL_1479884, EPI_ISL_1552310, EPI_ISL_1552223, EPI_ISL_1552225, EPI_ISL_1552232, EPI_ISL_1552304, EPI_ISL_1552296, EPI_ISL_1552254, EPI_ISL_1552231, EPI_ISL_1552234, EPI_ISL_1552245, EPI_ISL_1552269, EPI_ISL_1552242, EPI_ISL_1479996, EPI_ISL_1492049, EPI_ISL_1552651, EPI_ISL_1552423, EPI_ISL_1552431, EPI_ISL_1552620, EPI_ISL_1552683, EPI_ISL_1479975, EPI_ISL_1552439, EPI_ISL_1552597, EPI_ISL_1552565, EPI_ISL_1552577, EPI_ISL_1479998, EPI_ISL_1552605, EPI_ISL_1552517, EPI_ISL_1479985, EPI_ISL_1552674, EPI_ISL_1552626, EPI_ISL_1552502, EPI_ISL_1552542, EPI_ISL_1552460, EPI_ISL_1552568, EPI_ISL_1552686, EPI_ISL_1552611, EPI_ISL_1479963, EPI_ISL_1552614, EPI_ISL_1552469, EPI_ISL_1552473, EPI_ISL_1479986, EPI_ISL_1492001, EPI_ISL_1552526, EPI_ISL_1552553, EPI_ISL_1553052, EPI_ISL_1552959, EPI_ISL_1552993, EPI_ISL_1552979, EPI_ISL_1511743, EPI_ISL_1552933, EPI_ISL_1553019, EPI_ISL_1552956, EPI_ISL_1553028, EPI_ISL_1694953, EPI_ISL_1553022, EPI_ISL_1553021, EPI_ISL_1552953, EPI_ISL_1552939, EPI_ISL_1552973, EPI_ISL_1553072, EPI_ISL_1694950, EPI_ISL_1553027, EPI_ISL_1552992, EPI_ISL_1511740, EPI_ISL_1511757, EPI_ISL_1552978, EPI_ISL_1552946, EPI_ISL_1511755, EPI_ISL_1511759, EPI_ISL_1511758, EPI_ISL_1553012, EPI_ISL_1552944, EPI_ISL_1552962, EPI_ISL_1694951, EPI_ISL_1552970, EPI_ISL_1553008, EPI_ISL_1511728, EPI_ISL_1511857, EPI_ISL_1552977, EPI_ISL_1511733, EPI_ISL_1694669, EPI_ISL_1553023, EPI_ISL_1511723, EPI_ISL_1552965, EPI_ISL_1552987, EPI_ISL_1511748, EPI_ISL_1552951, EPI_ISL_1511713, EPI_ISL_1552935, EPI_ISL_1553004, EPI_ISL_1511754, EPI_ISL_1553015, EPI_ISL_1553020, EPI_ISL_1552961, EPI_ISL_1552947, EPI_ISL_1552948, EPI_ISL_1511745, EPI_ISL_1552985, EPI_ISL_1552931, EPI_ISL_1511747, EPI_ISL_1552975, EPI_ISL_1511722, EPI_ISL_1511762, EPI_ISL_1552957, EPI_ISL_1552928, EPI_ISL_1511709, EPI_ISL_1552988, EPI_ISL_1553011, EPI_ISL_1553013, EPI_ISL_1694952, EPI_ISL_1511736, EPI_ISL_1552989, EPI_ISL_1511729, EPI_ISL_1553017, EPI_ISL_1553000, EPI_ISL_1552945, EPI_ISL_1553014, EPI_ISL_1552930, EPI_ISL_1552983, EPI_ISL_1552937, EPI_ISL_1511719, EPI_ISL_1553026, EPI_ISL_1552722, EPI_ISL_1552751, EPI_ISL_1552756, EPI_ISL_1552732, EPI_ISL_1552737, EPI_ISL_1525913, EPI_ISL_1552734, EPI_ISL_1552746, EPI_ISL_1525964, EPI_ISL_1525954, EPI_ISL_1552700, EPI_ISL_1552879, EPI_ISL_1525928, EPI_ISL_1525959, EPI_ISL_1525960, EPI_ISL_1525922, EPI_ISL_1552705, EPI_ISL_1552740, EPI_ISL_1552715, EPI_ISL_1525919, EPI_ISL_1552699, EPI_ISL_1552754, EPI_ISL_1552712, EPI_ISL_1525921, EPI_ISL_1552693, EPI_ISL_1552708, EPI_ISL_1525944, EPI_ISL_1552706, EPI_ISL_1525948, EPI_ISL_1552702, EPI_ISL_1525927, EPI_ISL_1525961, EPI_ISL_1525936, EPI_ISL_1552701, EPI_ISL_1552731, EPI_ISL_1525951, EPI_ISL_1525904, EPI_ISL_1694690, EPI_ISL_1525941, EPI_ISL_1552984, EPI_ISL_1552736, EPI_ISL_1552840, EPI_ISL_1552724, EPI_ISL_1552885, EPI_ISL_1511731, EPI_ISL_1552842, EPI_ISL_1694670, EPI_ISL_1511651, EPI_ISL_1552877, EPI_ISL_1552844, EPI_ISL_1552889, EPI_ISL_1511656, EPI_ISL_1553007, EPI_ISL_1511699, EPI_ISL_1552859, EPI_ISL_1552868, EPI_ISL_1552846, EPI_ISL_1552876, EPI_ISL_1511650, EPI_ISL_1552832, EPI_ISL_1552958, EPI_ISL_1552847, EPI_ISL_1511661, EPI_ISL_1511693, EPI_ISL_1511691, EPI_ISL_1552895, EPI_ISL_1552910, EPI_ISL_1511707, EPI_ISL_1694947, EPI_ISL_1511652, EPI_ISL_1552904, EPI_ISL_1552905, EPI_ISL_1552901, EPI_ISL_1511662, EPI_ISL_1552836, EPI_ISL_1552869, EPI_ISL_1552887, EPI_ISL_1552872, EPI_ISL_1511678, EPI_ISL_1552866, EPI_ISL_1552841, EPI_ISL_1552834, EPI_ISL_1552835, EPI_ISL_1552896, EPI_ISL_1552823, EPI_ISL_1552873, EPI_ISL_1694946, EPI_ISL_1552900, EPI_ISL_1511653, EPI_ISL_1552886, EPI_ISL_1511690, EPI_ISL_1552882, EPI_ISL_1552831, EPI_ISL_1552893, EPI_ISL_1552923, EPI_ISL_1552867, EPI_ISL_1511674, EPI_ISL_1552864, EPI_ISL_1552820, EPI_ISL_1511665, EPI_ISL_1553001, EPI_ISL_1552853, EPI_ISL_1552998, EPI_ISL_1559472, EPI_ISL_1559414, EPI_ISL_1559434, EPI_ISL_1559580, EPI_ISL_1559422, EPI_ISL_1559412, EPI_ISL_1559445, EPI_ISL_1559497, EPI_ISL_1559570, EPI_ISL_1559447, EPI_ISL_1559552, EPI_ISL_1559513, EPI_ISL_1559428, EPI_ISL_1559528, EPI_ISL_1559435, EPI_ISL_1559489, EPI_ISL_1559451, EPI_ISL_1559479, EPI_ISL_1559524, EPI_ISL_1559438, EPI_ISL_1582121, EPI_ISL_1552797, EPI_ISL_1582078, EPI_ISL_1582167, EPI_ISL_1582150, EPI_ISL_1582137, EPI_ISL_1582157, EPI_ISL_1582111, EPI_ISL_1582048, EPI_ISL_1582113, EPI_ISL_1582079, EPI_ISL_1582117, EPI_ISL_1582129, EPI_ISL_1582073, EPI_ISL_1582095, EPI_ISL_1582083, EPI_ISL_1582108, EPI_ISL_1582144, EPI_ISL_1582056, EPI_ISL_1582110, EPI_ISL_1582071, EPI_ISL_1582086, EPI_ISL_1582087, EPI_ISL_1582059, EPI_ISL_1582097, EPI_ISL_1582091, EPI_ISL_1582050, EPI_ISL_1582105, EPI_ISL_1581949, EPI_ISL_1582027, EPI_ISL_1581969, EPI_ISL_1581944, EPI_ISL_1581892, EPI_ISL_1581927, EPI_ISL_1581883, EPI_ISL_1582015, EPI_ISL_1581968, EPI_ISL_1581928, EPI_ISL_1582014, EPI_ISL_1581922, EPI_ISL_1581966, EPI_ISL_1581911, EPI_ISL_1581996, EPI_ISL_1581973, EPI_ISL_1581937, EPI_ISL_1581953, EPI_ISL_1581951, EPI_ISL_1581984, EPI_ISL_1581918, EPI_ISL_1581910, EPI_ISL_1581863, EPI_ISL_1581856, EPI_ISL_1581896, EPI_ISL_1581981, EPI_ISL_1581860, EPI_ISL_1614962, EPI_ISL_1614998, EPI_ISL_1615024, EPI_ISL_1614991, EPI_ISL_1615059, EPI_ISL_1615065, EPI_ISL_1614942, EPI_ISL_1695042, EPI_ISL_1614982, EPI_ISL_1614990, EPI_ISL_1614927, EPI_ISL_1695038, EPI_ISL_1615068, EPI_ISL_1614970, EPI_ISL_1614939, EPI_ISL_1614936, EPI_ISL_1615017, EPI_ISL_1614976, EPI_ISL_1614932, EPI_ISL_1615043, EPI_ISL_1615063, EPI_ISL_1614907, EPI_ISL_1614960, EPI_ISL_1615041, EPI_ISL_1614971, EPI_ISL_1615030, EPI_ISL_1614944, EPI_ISL_1614946, EPI_ISL_1614989, EPI_ISL_1614938, EPI_ISL_1615049, EPI_ISL_1614965, EPI_ISL_1614999, EPI_ISL_1614912, EPI_ISL_1695039, EPI_ISL_1614954, EPI_ISL_1615062, EPI_ISL_1695060, EPI_ISL_1622085, EPI_ISL_1622078, EPI_ISL_1621990, EPI_ISL_1622033, EPI_ISL_1621994, EPI_ISL_1695058, EPI_ISL_1622037, EPI_ISL_1622016, EPI_ISL_1621972, EPI_ISL_1621997, EPI_ISL_1622067, EPI_ISL_1621969, EPI_ISL_1622050, EPI_ISL_1622054, EPI_ISL_1622081, EPI_ISL_1621978, EPI_ISL_1581869, EPI_ISL_1695055, EPI_ISL_1621983, EPI_ISL_1695064, EPI_ISL_1621977, EPI_ISL_1622092, EPI_ISL_1622086, EPI_ISL_1582008, EPI_ISL_1622099, EPI_ISL_1622021, EPI_ISL_1695061, EPI_ISL_1622100, EPI_ISL_1621971, EPI_ISL_1622108, EPI_ISL_1622077, EPI_ISL_1621968, EPI_ISL_1621986, EPI_ISL_1622035, EPI_ISL_1622063, EPI_ISL_1622048, EPI_ISL_1621980, EPI_ISL_1622019, EPI_ISL_1622025, EPI_ISL_1622071, EPI_ISL_1695059, EPI_ISL_1622011, EPI_ISL_1621967, EPI_ISL_1695065, EPI_ISL_1622080, EPI_ISL_1622046, EPI_ISL_1622022, EPI_ISL_1621981, EPI_ISL_1695068, EPI_ISL_1622006, EPI_ISL_1621993, EPI_ISL_1622013, EPI_ISL_1622097, EPI_ISL_1621996, EPI_ISL_1621974, EPI_ISL_1622093, EPI_ISL_1622053, EPI_ISL_1622102, EPI_ISL_1621970, EPI_ISL_1622004, EPI_ISL_1695069, EPI_ISL_1622107, EPI_ISL_1695063, EPI_ISL_1622101, EPI_ISL_1622045, EPI_ISL_1622098, EPI_ISL_1581876, EPI_ISL_1621999, EPI_ISL_1622010, EPI_ISL_1622029, EPI_ISL_1622089, EPI_ISL_1622049, EPI_ISL_1622036, EPI_ISL_1622002, EPI_ISL_1581998, EPI_ISL_1622070, EPI_ISL_1582028, EPI_ISL_1621964, EPI_ISL_1581916, EPI_ISL_1622024, EPI_ISL_1648226, EPI_ISL_1648265, EPI_ISL_1648140, EPI_ISL_1648204, EPI_ISL_1648370, EPI_ISL_1648897, EPI_ISL_1648785, EPI_ISL_1648904, EPI_ISL_1621954, EPI_ISL_1695109, EPI_ISL_1648793, EPI_ISL_1648900, EPI_ISL_1648855, EPI_ISL_1648844, EPI_ISL_1648923, EPI_ISL_1648849, EPI_ISL_1648871, EPI_ISL_1695108, EPI_ISL_1648813, EPI_ISL_1621904, EPI_ISL_1648796, EPI_ISL_1648875, EPI_ISL_1621907, EPI_ISL_1621858, EPI_ISL_1648814, EPI_ISL_1695107, EPI_ISL_1648804, EPI_ISL_1621777, EPI_ISL_1621867, EPI_ISL_1648779, EPI_ISL_1648826, EPI_ISL_1648822, EPI_ISL_1621775, EPI_ISL_1648851, EPI_ISL_1648818, EPI_ISL_1648909, EPI_ISL_1621844, EPI_ISL_1621836, EPI_ISL_1648809, EPI_ISL_1648832, EPI_ISL_1648845, EPI_ISL_1648776, EPI_ISL_1621910, EPI_ISL_1621833, EPI_ISL_1648840, EPI_ISL_1621955, EPI_ISL_1621869, EPI_ISL_1621851, EPI_ISL_1648771, EPI_ISL_1621870, EPI_ISL_1668903, EPI_ISL_1668847, EPI_ISL_1691400, EPI_ISL_1691401, EPI_ISL_1648622, EPI_ISL_1668899, EPI_ISL_1691414, EPI_ISL_1668959, EPI_ISL_1668906, EPI_ISL_1669184, EPI_ISL_1695687, EPI_ISL_1695696, EPI_ISL_1668917, EPI_ISL_1691534, EPI_ISL_1691441, EPI_ISL_1669316, EPI_ISL_1668955, EPI_ISL_1668915, EPI_ISL_1691446, EPI_ISL_1691431, EPI_ISL_1691506, EPI_ISL_1669274, EPI_ISL_1691479, EPI_ISL_1691518, EPI_ISL_1668896, EPI_ISL_1668916, EPI_ISL_1668800, EPI_ISL_1691526, EPI_ISL_1668885, EPI_ISL_1691500, EPI_ISL_1668926, EPI_ISL_1691402, EPI_ISL_1668880, EPI_ISL_1695693, EPI_ISL_1691536, EPI_ISL_1668937, EPI_ISL_1691399, EPI_ISL_1668848, EPI_ISL_1668956, EPI_ISL_1669235, EPI_ISL_1691468, EPI_ISL_1668949, EPI_ISL_1669198, EPI_ISL_1668911, EPI_ISL_1738273, EPI_ISL_1669268, EPI_ISL_1668478, EPI_ISL_1668618, EPI_ISL_1695671, EPI_ISL_1668706, EPI_ISL_1668525, EPI_ISL_1668770, EPI_ISL_1753630, EPI_ISL_1668462, EPI_ISL_1668701, EPI_ISL_1668473, EPI_ISL_1669308, EPI_ISL_1738177, EPI_ISL_1669036, EPI_ISL_1669086, EPI_ISL_1668992, EPI_ISL_1738198, EPI_ISL_1668524, EPI_ISL_1738272, EPI_ISL_1669058, EPI_ISL_1695625, EPI_ISL_1668608, EPI_ISL_1668545, EPI_ISL_1753628, EPI_ISL_1669056, EPI_ISL_1738303, EPI_ISL_1669263, EPI_ISL_1738217, EPI_ISL_1738213, EPI_ISL_1668509, EPI_ISL_1668673, EPI_ISL_1738307, EPI_ISL_1695640, EPI_ISL_1669158, EPI_ISL_1668558, EPI_ISL_1668513, EPI_ISL_1695656, EPI_ISL_1738299, EPI_ISL_1668528, EPI_ISL_1738291, EPI_ISL_1668468, EPI_ISL_1738266, EPI_ISL_1738200, EPI_ISL_1738313, EPI_ISL_1738175, EPI_ISL_1738189, EPI_ISL_1738254, EPI_ISL_1738257, EPI_ISL_1695684, EPI_ISL_1669078, EPI_ISL_1738264, EPI_ISL_1738268, EPI_ISL_1738318, EPI_ISL_1668654, EPI_ISL_1668592, EPI_ISL_1738304, EPI_ISL_1668469, EPI_ISL_1668508, EPI_ISL_1738314, EPI_ISL_1668617, EPI_ISL_1738176, EPI_ISL_1668735, EPI_ISL_1738311, EPI_ISL_1668693, EPI_ISL_1668719, EPI_ISL_1738301, EPI_ISL_1738252, EPI_ISL_1669071, EPI_ISL_1738261, EPI_ISL_1738232, EPI_ISL_1668717, EPI_ISL_1668533, EPI_ISL_1738197, EPI_ISL_1668584, EPI_ISL_1738202, EPI_ISL_1738233, EPI_ISL_1738255, EPI_ISL_1738279, EPI_ISL_1668472, EPI_ISL_1738214, EPI_ISL_1668732, EPI_ISL_1738236, EPI_ISL_1738182, EPI_ISL_1669028, EPI_ISL_1668510, EPI_ISL_1738286, EPI_ISL_1738225, EPI_ISL_1738248, EPI_ISL_1753632, EPI_ISL_1738185, EPI_ISL_1738239, EPI_ISL_1738191, EPI_ISL_1668779, EPI_ISL_1668504, EPI_ISL_1668485, EPI_ISL_1668736, EPI_ISL_1669128, EPI_ISL_1738208, EPI_ISL_1738310, EPI_ISL_1738312, EPI_ISL_1668493, EPI_ISL_1738241, EPI_ISL_1738173, EPI_ISL_1738199, EPI_ISL_1738220, EPI_ISL_1738462, EPI_ISL_1738411, EPI_ISL_1738180, EPI_ISL_1738325, EPI_ISL_1738023, EPI_ISL_1738432, EPI_ISL_1702647, EPI_ISL_1738417, EPI_ISL_1702644, EPI_ISL_1738349, EPI_ISL_1738338, EPI_ISL_1738444, EPI_ISL_1737973, EPI_ISL_1753636, EPI_ISL_1737942, EPI_ISL_1738438, EPI_ISL_1702682, EPI_ISL_1738452, EPI_ISL_1702610, EPI_ISL_1737906, EPI_ISL_1738370, EPI_ISL_1738350, EPI_ISL_1738431, EPI_ISL_1738394, EPI_ISL_1702665, EPI_ISL_1702600, EPI_ISL_1738386, EPI_ISL_1738342, EPI_ISL_1738018, EPI_ISL_1702695, EPI_ISL_1711972, EPI_ISL_1738249, EPI_ISL_1738426, EPI_ISL_1738278, EPI_ISL_1738245, EPI_ISL_1738188, EPI_ISL_1753633, EPI_ISL_1753638, EPI_ISL_1738413, EPI_ISL_1702593, EPI_ISL_1738382, EPI_ISL_1702621, EPI_ISL_1753639, EPI_ISL_1738224, EPI_ISL_1702601, EPI_ISL_1702650, EPI_ISL_1702717, EPI_ISL_1702604, EPI_ISL_1702616, EPI_ISL_1702646, EPI_ISL_1702676, EPI_ISL_1702680, EPI_ISL_1702711, EPI_ISL_1702640, EPI_ISL_1702591, EPI_ISL_1702618, EPI_ISL_1702659, EPI_ISL_1702587, EPI_ISL_1702592, EPI_ISL_1702658, EPI_ISL_1702599, EPI_ISL_1702686, EPI_ISL_1702625, EPI_ISL_1702651, EPI_ISL_1702690, EPI_ISL_1702713, EPI_ISL_1702598, EPI_ISL_1702623, EPI_ISL_1702642, EPI_ISL_1702677, EPI_ISL_1702715, EPI_ISL_1702684, EPI_ISL_1711973, EPI_ISL_1702619, EPI_ISL_1702669, EPI_ISL_1702671, EPI_ISL_1702672, EPI_ISL_1702631, EPI_ISL_1702709, EPI_ISL_1702678, EPI_ISL_1702648, EPI_ISL_1702661, EPI_ISL_1702588, EPI_ISL_1738243, EPI_ISL_1738604, EPI_ISL_1738596, EPI_ISL_1753643, EPI_ISL_1753289, EPI_ISL_1738614, EPI_ISL_1738567, EPI_ISL_1753415, EPI_ISL_1738579, EPI_ISL_1738067, EPI_ISL_1738626, EPI_ISL_1761890, EPI_ISL_1753642, EPI_ISL_1738673, EPI_ISL_1753622, EPI_ISL_1738738, EPI_ISL_1738658, EPI_ISL_1738552, EPI_ISL_1738537, EPI_ISL_1738470, EPI_ISL_1738740, EPI_ISL_1738503, EPI_ISL_1738718, EPI_ISL_1738048, EPI_ISL_1738037, EPI_ISL_1761893, EPI_ISL_1738639, EPI_ISL_1738730, EPI_ISL_1753388, EPI_ISL_1753659, EPI_ISL_1738540, EPI_ISL_1738104, EPI_ISL_1738095, EPI_ISL_1738159, EPI_ISL_1738471, EPI_ISL_1738084, EPI_ISL_1738145, EPI_ISL_1738545, EPI_ISL_1738496, EPI_ISL_1738557, EPI_ISL_1738165, EPI_ISL_1753244, EPI_ISL_1753258, EPI_ISL_1753256, EPI_ISL_1753263, EPI_ISL_1738154, EPI_ISL_1738077, EPI_ISL_1738162, EPI_ISL_1738146, EPI_ISL_1761884, EPI_ISL_1738121, EPI_ISL_1753253, EPI_ISL_1753277, EPI_ISL_1738040, EPI_ISL_1753333, EPI_ISL_1753286, EPI_ISL_1753236, EPI_ISL_1753270, EPI_ISL_1753623, EPI_ISL_1738151, EPI_ISL_1738130, EPI_ISL_1753348, EPI_ISL_1753399, EPI_ISL_1753335, EPI_ISL_1753378, EPI_ISL_1753385, EPI_ISL_1738140, EPI_ISL_1753346, EPI_ISL_1753387, EPI_ISL_1753309, EPI_ISL_1753401, EPI_ISL_1753340, EPI_ISL_1753386, EPI_ISL_1753313, EPI_ISL_1761886, EPI_ISL_1753423, EPI_ISL_1753311, EPI_ISL_1738152, EPI_ISL_1753406, EPI_ISL_1753319, EPI_ISL_1753337, EPI_ISL_1761895, EPI_ISL_1761894, EPI_ISL_1753422, EPI_ISL_1753355, EPI_ISL_1753421, EPI_ISL_1753649, EPI_ISL_1738601, EPI_ISL_1738573, EPI_ISL_1738594, EPI_ISL_1738542, EPI_ISL_1738478, EPI_ISL_1738595, EPI_ISL_1738554, EPI_ISL_1738588, EPI_ISL_1753650, EPI_ISL_1738615, EPI_ISL_1738602, EPI_ISL_1753661, EPI_ISL_1738753, EPI_ISL_1738049, EPI_ISL_1753419, EPI_ISL_1738164, EPI_ISL_1738156, EPI_ISL_1738143, EPI_ISL_1738172, EPI_ISL_1738529, EPI_ISL_1738166, EPI_ISL_1738102, EPI_ISL_1753251, EPI_ISL_1753336, EPI_ISL_1738157, EPI_ISL_1753325, EPI_ISL_1753208, EPI_ISL_1738510, EPI_ISL_1738113, EPI_ISL_1738136, EPI_ISL_1738030, EPI_ISL_1753231, EPI_ISL_1738086, EPI_ISL_1753241, EPI_ISL_1753334, EPI_ISL_1738107, EPI_ISL_1738078, EPI_ISL_1738074, EPI_ISL_1753290, EPI_ISL_1738071, EPI_ISL_1738054, EPI_ISL_1738126, EPI_ISL_1738036, EPI_ISL_1738070, EPI_ISL_1753275, EPI_ISL_1753229, EPI_ISL_1753273, EPI_ISL_1738096, EPI_ISL_1738167, EPI_ISL_1738061, EPI_ISL_1753351, EPI_ISL_1738120, EPI_ISL_1738141, EPI_ISL_1753239, EPI_ISL_1738137, EPI_ISL_1738147, EPI_ISL_1753407, EPI_ISL_1738111, EPI_ISL_1753411, EPI_ISL_1753283, EPI_ISL_1753367, EPI_ISL_1753315, EPI_ISL_1753370, EPI_ISL_1753376, EPI_ISL_1753323, EPI_ISL_1753362, EPI_ISL_1753354, EPI_ISL_1753420, EPI_ISL_1753364, EPI_ISL_1761897, EPI_ISL_1753331, EPI_ISL_1738490, EPI_ISL_1753310, EPI_ISL_1753395, EPI_ISL_1753397, EPI_ISL_1753324, EPI_ISL_1753403, EPI_ISL_1738509, EPI_ISL_1753381, EPI_ISL_1753330, EPI_ISL_1753377, EPI_ISL_1753374, EPI_ISL_1761888, EPI_ISL_1753342, EPI_ISL_1753366, EPI_ISL_1753373, EPI_ISL_1753317, EPI_ISL_1753350, EPI_ISL_1753288, EPI_ISL_1753369, EPI_ISL_1753390, EPI_ISL_1753293, EPI_ISL_1753341, EPI_ISL_1753402, EPI_ISL_1753353, EPI_ISL_1753405, EPI_ISL_1753294, EPI_ISL_1738568, EPI_ISL_1753296, EPI_ISL_1753384, EPI_ISL_1753295, EPI_ISL_1753327, EPI_ISL_1753320, EPI_ISL_1753292, EPI_ISL_1753299, EPI_ISL_1753400, EPI_ISL_1738584, EPI_ISL_1738499, EPI_ISL_1738505, EPI_ISL_1738560, EPI_ISL_1738660, EPI_ISL_1738605, EPI_ISL_1738553, EPI_ISL_1738582, EPI_ISL_1738592, EPI_ISL_1738694, EPI_ISL_1738527, EPI_ISL_1738578, EPI_ISL_1738485, EPI_ISL_1738603, EPI_ISL_1738466, EPI_ISL_1738665, EPI_ISL_1753651, EPI_ISL_1738653, EPI_ISL_1753100, EPI_ISL_1753029, EPI_ISL_1761976, EPI_ISL_1761942, EPI_ISL_1753128, EPI_ISL_1762031, EPI_ISL_1753116, EPI_ISL_1761984, EPI_ISL_1753107, EPI_ISL_1753057, EPI_ISL_1753171, EPI_ISL_1753080, EPI_ISL_1761876, EPI_ISL_1753032, EPI_ISL_1753026, EPI_ISL_1753048, EPI_ISL_1761926, EPI_ISL_1804817, EPI_ISL_1762042, EPI_ISL_1753037, EPI_ISL_1761981, EPI_ISL_1761968, EPI_ISL_1761907, EPI_ISL_1753168, EPI_ISL_1753117, EPI_ISL_1753058, EPI_ISL_1753133, EPI_ISL_1753087, EPI_ISL_1761874, EPI_ISL_1761908, EPI_ISL_1753176, EPI_ISL_1753141, EPI_ISL_1753169, EPI_ISL_1753083, EPI_ISL_1753408, EPI_ISL_1753043, EPI_ISL_1753102, EPI_ISL_1753047, EPI_ISL_1753060, EPI_ISL_1753146, EPI_ISL_1753027, EPI_ISL_1753061, EPI_ISL_1753166, EPI_ISL_1753049, EPI_ISL_1753030, EPI_ISL_1761929, EPI_ISL_1753125, EPI_ISL_1753140, EPI_ISL_1753069, EPI_ISL_1753110, EPI_ISL_1753162, EPI_ISL_1753104, EPI_ISL_1753075, EPI_ISL_1753173, EPI_ISL_1762050, EPI_ISL_1762046, EPI_ISL_1753123, EPI_ISL_1761875, EPI_ISL_1753130, EPI_ISL_1762017, EPI_ISL_1753074, EPI_ISL_1753044, EPI_ISL_1753127, EPI_ISL_1762027, EPI_ISL_1753318, EPI_ISL_1753042, EPI_ISL_1753078, EPI_ISL_1818052, EPI_ISL_1798018, EPI_ISL_1797919, EPI_ISL_1798131, EPI_ISL_1797937, EPI_ISL_1818539, EPI_ISL_1797930, EPI_ISL_1798023, EPI_ISL_1818430, EPI_ISL_1818051, EPI_ISL_1797939, EPI_ISL_1818478, EPI_ISL_1797913, EPI_ISL_1797896, EPI_ISL_1798147, EPI_ISL_1797904, EPI_ISL_1900102, EPI_ISL_1798022, EPI_ISL_1797888, EPI_ISL_1818522, EPI_ISL_1797987, EPI_ISL_1797908, EPI_ISL_1818562, EPI_ISL_1818434, EPI_ISL_1798034, EPI_ISL_1798168, EPI_ISL_1798011, EPI_ISL_1797994, EPI_ISL_1818063, EPI_ISL_1818058, EPI_ISL_1797897, EPI_ISL_1818463, EPI_ISL_1797942, EPI_ISL_1818444, EPI_ISL_1818475, EPI_ISL_1798091, EPI_ISL_1818455, EPI_ISL_1798122, EPI_ISL_1798139, EPI_ISL_1797990, EPI_ISL_1798092, EPI_ISL_1818439, EPI_ISL_1797894, EPI_ISL_1818502, EPI_ISL_1798100, EPI_ISL_1818485, EPI_ISL_1798103, EPI_ISL_1797885, EPI_ISL_1818524, EPI_ISL_1818462, EPI_ISL_1797952, EPI_ISL_1818523, EPI_ISL_1818568, EPI_ISL_1818513, EPI_ISL_1818559, EPI_ISL_1797992, EPI_ISL_1797941, EPI_ISL_1797915, EPI_ISL_1797973, EPI_ISL_1797978, EPI_ISL_1797970, EPI_ISL_1797957, EPI_ISL_1818532, EPI_ISL_1798083, EPI_ISL_1797935, EPI_ISL_1797893, EPI_ISL_1818053, EPI_ISL_1798040, EPI_ISL_1797993, EPI_ISL_1797963, EPI_ISL_1797912, EPI_ISL_1818490, EPI_ISL_1818514, EPI_ISL_1818531, EPI_ISL_1818570, EPI_ISL_1798021, EPI_ISL_1798128, EPI_ISL_1818481, EPI_ISL_1797911, EPI_ISL_1797988, EPI_ISL_1797956, EPI_ISL_1797998, EPI_ISL_1798119, EPI_ISL_1797887, EPI_ISL_1797949, EPI_ISL_1818054, EPI_ISL_1797922, EPI_ISL_1818538, EPI_ISL_1818059, EPI_ISL_1797918, EPI_ISL_1797981, EPI_ISL_1818571, EPI_ISL_1797886, EPI_ISL_1798062, EPI_ISL_1798157, EPI_ISL_1798003, EPI_ISL_1798089, EPI_ISL_1818435, EPI_ISL_1818503, EPI_ISL_1798080, EPI_ISL_1798138, EPI_ISL_1818428, EPI_ISL_1834250, EPI_ISL_1840496, EPI_ISL_1840459, EPI_ISL_1838962, EPI_ISL_1838954, EPI_ISL_1840471, EPI_ISL_1840575, EPI_ISL_1839029, EPI_ISL_1900433, EPI_ISL_1838923, EPI_ISL_1838969, EPI_ISL_1840573, EPI_ISL_1840410, EPI_ISL_1838957, EPI_ISL_1900430, EPI_ISL_1838974, EPI_ISL_1838951, EPI_ISL_1840590, EPI_ISL_1838930, EPI_ISL_1838944, EPI_ISL_1838949, EPI_ISL_1840443, EPI_ISL_1838961, EPI_ISL_1839000, EPI_ISL_1838935, EPI_ISL_1839012, EPI_ISL_1839050, EPI_ISL_1840484, EPI_ISL_1840626, EPI_ISL_1840538, EPI_ISL_1840413, EPI_ISL_1839016, EPI_ISL_1900457, EPI_ISL_1840464, EPI_ISL_1840428, EPI_ISL_1840563, EPI_ISL_1834425, EPI_ISL_1900144, EPI_ISL_1838921, EPI_ISL_1840551, EPI_ISL_1834320, EPI_ISL_1834345, EPI_ISL_1834369, EPI_ISL_1834317, EPI_ISL_1834269, EPI_ISL_1818316, EPI_ISL_1839017, EPI_ISL_1838985, EPI_ISL_1840454, EPI_ISL_1834190, EPI_ISL_1838928, EPI_ISL_1834376, EPI_ISL_1834424, EPI_ISL_1840510, EPI_ISL_1839025, EPI_ISL_1834399, EPI_ISL_1834355, EPI_ISL_1840566, EPI_ISL_1838952, EPI_ISL_1840564, EPI_ISL_1900426, EPI_ISL_1834243, EPI_ISL_1834366, EPI_ISL_1840503, EPI_ISL_1834357, EPI_ISL_1838998, EPI_ISL_1834370, EPI_ISL_1834426, EPI_ISL_1900461, EPI_ISL_1900459, EPI_ISL_1834339, EPI_ISL_1834412, EPI_ISL_1834411, EPI_ISL_1840534, EPI_ISL_1834232, EPI_ISL_1838971, EPI_ISL_1834353, EPI_ISL_1839034, EPI_ISL_1840537, EPI_ISL_1840329, EPI_ISL_1840306, EPI_ISL_1900463, EPI_ISL_1900452, EPI_ISL_1840252, EPI_ISL_1840460, EPI_ISL_1900444, EPI_ISL_1840298, EPI_ISL_1900443, EPI_ISL_1900454, EPI_ISL_1840370, EPI_ISL_1840253, EPI_ISL_1840395, EPI_ISL_1840381, EPI_ISL_1840263, EPI_ISL_1840361, EPI_ISL_1840268, EPI_ISL_1840397, EPI_ISL_1900447, EPI_ISL_1900450, EPI_ISL_1840391, EPI_ISL_1840360, EPI_ISL_1840543, EPI_ISL_1840358, EPI_ISL_1840299, EPI_ISL_1840355, EPI_ISL_1840402, EPI_ISL_1840313, EPI_ISL_1840472, EPI_ISL_1840277, EPI_ISL_1840307, EPI_ISL_1840283, EPI_ISL_1840281, EPI_ISL_1840607, EPI_ISL_1840357, EPI_ISL_1840261, EPI_ISL_1840365, EPI_ISL_1840290, EPI_ISL_1840295, EPI_ISL_1840386, EPI_ISL_1840325, EPI_ISL_1840345, EPI_ISL_1840384, EPI_ISL_1840300, EPI_ISL_1840520, EPI_ISL_1840387, EPI_ISL_1840348, EPI_ISL_1840362, EPI_ISL_1840377, EPI_ISL_1840314, EPI_ISL_1900440, EPI_ISL_1840405, EPI_ISL_1840323, EPI_ISL_1840305, EPI_ISL_1906065, EPI_ISL_1840349, EPI_ISL_1840272, EPI_ISL_1840371, EPI_ISL_1840320, EPI_ISL_1840302, EPI_ISL_1840292, EPI_ISL_1840269, EPI_ISL_1900446, EPI_ISL_1840403, EPI_ISL_1840416, EPI_ISL_1906160, EPI_ISL_1840364, EPI_ISL_1840322, EPI_ISL_1840383, EPI_ISL_1840354, EPI_ISL_1840350, EPI_ISL_1840332, EPI_ISL_1840319, EPI_ISL_1840296, EPI_ISL_1840271, EPI_ISL_1840367, EPI_ISL_1840316, EPI_ISL_1840330, EPI_ISL_1840301, EPI_ISL_1840584, EPI_ISL_1840352, EPI_ISL_1905971, EPI_ISL_1840343, EPI_ISL_1840282, EPI_ISL_1840333, EPI_ISL_1840257, EPI_ISL_1840327, EPI_ISL_1840321, EPI_ISL_1840337, EPI_ISL_1840363, EPI_ISL_1840374, EPI_ISL_1840404, EPI_ISL_1840278, EPI_ISL_1840382, EPI_ISL_1840407, EPI_ISL_1906281, EPI_ISL_1906190, EPI_ISL_1906336, EPI_ISL_1906489, EPI_ISL_1925033, EPI_ISL_1925073, EPI_ISL_1924993, EPI_ISL_1924967, EPI_ISL_1924766, EPI_ISL_1925025, EPI_ISL_1924952, EPI_ISL_1924678, EPI_ISL_1924980, EPI_ISL_1924981, EPI_ISL_1924972, EPI_ISL_1924969, EPI_ISL_1924941, EPI_ISL_1924960, EPI_ISL_1942195, EPI_ISL_1925005, EPI_ISL_1924956, EPI_ISL_1924992, EPI_ISL_1925066, EPI_ISL_1924917, EPI_ISL_1924748, EPI_ISL_1924536, EPI_ISL_1924750, EPI_ISL_1924948, EPI_ISL_1924491, EPI_ISL_1924934, EPI_ISL_1925007, EPI_ISL_1925071, EPI_ISL_1924743, EPI_ISL_1924973, EPI_ISL_1924940, EPI_ISL_1924745, EPI_ISL_1924930, EPI_ISL_1924921, EPI_ISL_1924983, EPI_ISL_1924986, EPI_ISL_1925015, EPI_ISL_1924706, EPI_ISL_1925036, EPI_ISL_1925023, EPI_ISL_1925067, EPI_ISL_1925021, EPI_ISL_1924995, EPI_ISL_1924472, EPI_ISL_1924919, EPI_ISL_1925059, EPI_ISL_1925041, EPI_ISL_1924931, EPI_ISL_1924666, EPI_ISL_1924932, EPI_ISL_1924674, EPI_ISL_1925012, EPI_ISL_1924679, EPI_ISL_1925062, EPI_ISL_1924954, EPI_ISL_1924963, EPI_ISL_1924675, EPI_ISL_1925060, EPI_ISL_1925016, EPI_ISL_1989957, EPI_ISL_1924832, EPI_ISL_1989974, EPI_ISL_1989785, EPI_ISL_1924842, EPI_ISL_1989826, EPI_ISL_1989959, EPI_ISL_1989736, EPI_ISL_1989864, EPI_ISL_1989980, EPI_ISL_1924843, EPI_ISL_1989755, EPI_ISL_1989895, EPI_ISL_1924807, EPI_ISL_1989995, EPI_ISL_1989757, EPI_ISL_1989899, EPI_ISL_1989965, EPI_ISL_1924812, EPI_ISL_1989877, EPI_ISL_1989833, EPI_ISL_1989896, EPI_ISL_1989848, EPI_ISL_1924871, EPI_ISL_1989999, EPI_ISL_1989925, EPI_ISL_1924791, EPI_ISL_1989746, EPI_ISL_1989867, EPI_ISL_1924794, EPI_ISL_1989728, EPI_ISL_1924816, EPI_ISL_1924860, EPI_ISL_1989934, EPI_ISL_1989964, EPI_ISL_1989942, EPI_ISL_1989799, EPI_ISL_1924855, EPI_ISL_1989688, EPI_ISL_1989693, EPI_ISL_1924851, EPI_ISL_1989960, EPI_ISL_1924870, EPI_ISL_1924885, EPI_ISL_1989940, EPI_ISL_1989703, EPI_ISL_1989920, EPI_ISL_1989870, EPI_ISL_1989905, EPI_ISL_1924793, EPI_ISL_1989717, EPI_ISL_1990000, EPI_ISL_1924702, EPI_ISL_1989846, EPI_ISL_1989851, EPI_ISL_1924809, EPI_ISL_1989931, EPI_ISL_1924814, EPI_ISL_1989722, EPI_ISL_1989745, EPI_ISL_1989944, EPI_ISL_1989692, EPI_ISL_1989898, EPI_ISL_1989716, EPI_ISL_1990323, EPI_ISL_1989816, EPI_ISL_1990284, EPI_ISL_1990380, EPI_ISL_1989772, EPI_ISL_1989982, EPI_ISL_1990369, EPI_ISL_1989775, EPI_ISL_1990278, EPI_ISL_1990389, EPI_ISL_1990276, EPI_ISL_2034758, EPI_ISL_1990274, EPI_ISL_1989981, EPI_ISL_1989751, EPI_ISL_1990300, EPI_ISL_1990327, EPI_ISL_1989792, EPI_ISL_1990318, EPI_ISL_1989795, EPI_ISL_1990399, EPI_ISL_1990362, EPI_ISL_1989763, EPI_ISL_1990358, EPI_ISL_1990348, EPI_ISL_2034773, EPI_ISL_1989990, EPI_ISL_2034744, EPI_ISL_1990393, EPI_ISL_1990378, EPI_ISL_1990308, EPI_ISL_1989702, EPI_ISL_1989784, EPI_ISL_1990315, EPI_ISL_1990356, EPI_ISL_1990395, EPI_ISL_1989712, EPI_ISL_1989986, EPI_ISL_1989813, EPI_ISL_1989768, EPI_ISL_1990313, EPI_ISL_1989713, EPI_ISL_1989732, EPI_ISL_1989798, EPI_ISL_1989762, EPI_ISL_1989808, EPI_ISL_1990210, EPI_ISL_1990143, EPI_ISL_1990398, EPI_ISL_1990292, EPI_ISL_1990266, EPI_ISL_1990354, EPI_ISL_1989756, EPI_ISL_1990301, EPI_ISL_1990275, EPI_ISL_1990341, EPI_ISL_1989988, EPI_ISL_1989791, EPI_ISL_1989983, EPI_ISL_1989730, EPI_ISL_1989679, EPI_ISL_1990161, EPI_ISL_1989731, EPI_ISL_1989783, EPI_ISL_1989750, EPI_ISL_1990255, EPI_ISL_1989704, EPI_ISL_1989767, EPI_ISL_1989698, EPI_ISL_1990390, EPI_ISL_1989815, EPI_ISL_1990249, EPI_ISL_1990329, EPI_ISL_1989786, EPI_ISL_1990305, EPI_ISL_1989683, EPI_ISL_1989691, EPI_ISL_1990152, EPI_ISL_1989690, EPI_ISL_1990170, EPI_ISL_1989770, EPI_ISL_1990261, EPI_ISL_1990331, EPI_ISL_1989774, EPI_ISL_1990338, EPI_ISL_1989777, EPI_ISL_1989780, EPI_ISL_2011295, EPI_ISL_2011465, EPI_ISL_2011059, EPI_ISL_2011664, EPI_ISL_2011325, EPI_ISL_2011343, EPI_ISL_2011638, EPI_ISL_2011645, EPI_ISL_2035354, EPI_ISL_2035355, EPI_ISL_2035359, EPI_ISL_2011402, EPI_ISL_2011472, EPI_ISL_2011244, EPI_ISL_2011430, EPI_ISL_2011491, EPI_ISL_2035353, EPI_ISL_2011634, EPI_ISL_2011468, EPI_ISL_2011238, EPI_ISL_2011351, EPI_ISL_2011406, EPI_ISL_2035358, EPI_ISL_2035362, EPI_ISL_2035364, EPI_ISL_2011554, EPI_ISL_2011652, EPI_ISL_2011409, EPI_ISL_2011522, EPI_ISL_2011677, EPI_ISL_2011085, EPI_ISL_2011649, EPI_ISL_2035351, EPI_ISL_2011662, EPI_ISL_2011565, EPI_ISL_2035350, EPI_ISL_2011498, EPI_ISL_2011392, EPI_ISL_2047117, EPI_ISL_2011578, EPI_ISL_2047043, EPI_ISL_2047067, EPI_ISL_2047036, EPI_ISL_2047010, EPI_ISL_2011569, EPI_ISL_2011676, EPI_ISL_2011379, EPI_ISL_2047047, EPI_ISL_2011669, EPI_ISL_2011423, EPI_ISL_2047098, EPI_ISL_2047087, EPI_ISL_2011336, EPI_ISL_2046983, EPI_ISL_2011321, EPI_ISL_2047114, EPI_ISL_2011399, EPI_ISL_2047103, EPI_ISL_2047058, EPI_ISL_2047095, EPI_ISL_2035347, EPI_ISL_2047015, EPI_ISL_2047080, EPI_ISL_2047066, EPI_ISL_2047049, EPI_ISL_2047121, EPI_ISL_2047014, EPI_ISL_2046977, EPI_ISL_2046997, EPI_ISL_2011447, EPI_ISL_2047099, EPI_ISL_2011656, EPI_ISL_2047089, EPI_ISL_2047116, EPI_ISL_2047078, EPI_ISL_2046980, EPI_ISL_2047077, EPI_ISL_2047109, EPI_ISL_2046991, EPI_ISL_2035360, EPI_ISL_2047040, EPI_ISL_2011362, EPI_ISL_2011600, EPI_ISL_2011671, EPI_ISL_2047070, EPI_ISL_2011153, EPI_ISL_2011095, EPI_ISL_2010917, EPI_ISL_2010952, EPI_ISL_2047135, EPI_ISL_2046892, EPI_ISL_2047257, EPI_ISL_2047205, EPI_ISL_2047263, EPI_ISL_2046922, EPI_ISL_2047190, EPI_ISL_2046975, EPI_ISL_2047236, EPI_ISL_2046959, EPI_ISL_2047240, EPI_ISL_2047268, EPI_ISL_2047132, EPI_ISL_2047238, EPI_ISL_2047229, EPI_ISL_2046904, EPI_ISL_2047177, EPI_ISL_2046830, EPI_ISL_2047266, EPI_ISL_2046847, EPI_ISL_2046874, EPI_ISL_2046838, EPI_ISL_2047169, EPI_ISL_2046853, EPI_ISL_2047267, EPI_ISL_2047137, EPI_ISL_2047183, EPI_ISL_2047276, EPI_ISL_2047195, EPI_ISL_2046951, EPI_ISL_2047221, EPI_ISL_2047156, EPI_ISL_2047165, EPI_ISL_2047139, EPI_ISL_2047212, EPI_ISL_2047279, EPI_ISL_2098398, EPI_ISL_2090592, EPI_ISL_2132625, EPI_ISL_2140758, EPI_ISL_2133309, EPI_ISL_2140756, EPI_ISL_2133292, EPI_ISL_2133331, EPI_ISL_2133283, EPI_ISL_2098386, EPI_ISL_2133249, EPI_ISL_2140755, EPI_ISL_2133244, EPI_ISL_2140754, EPI_ISL_2133257, EPI_ISL_2133300, EPI_ISL_2133272, EPI_ISL_2133242, EPI_ISL_2098408, EPI_ISL_2133285, EPI_ISL_2133261, EPI_ISL_2098352, EPI_ISL_2133243, EPI_ISL_2133256, EPI_ISL_2133314, EPI_ISL_2133322, EPI_ISL_2133298, EPI_ISL_2133337, EPI_ISL_2133316, EPI_ISL_2098391, EPI_ISL_2133236, EPI_ISL_2133275, EPI_ISL_2133270, EPI_ISL_2098338, EPI_ISL_2133245, EPI_ISL_2133320, EPI_ISL_2133344, EPI_ISL_2140750, EPI_ISL_2133294, EPI_ISL_2098273, EPI_ISL_2133563, EPI_ISL_2133532, EPI_ISL_2133139, EPI_ISL_2133180, EPI_ISL_2133457, EPI_ISL_2133514, EPI_ISL_2133517, EPI_ISL_2133224, EPI_ISL_2133172, EPI_ISL_2140768, EPI_ISL_2133178, EPI_ISL_2140774, EPI_ISL_2140742, EPI_ISL_2133141, EPI_ISL_2133432, EPI_ISL_2133483, EPI_ISL_2133450, EPI_ISL_2133096, EPI_ISL_2133419, EPI_ISL_2133415, EPI_ISL_2133148, EPI_ISL_2133116, EPI_ISL_2133155, EPI_ISL_2133230, EPI_ISL_2133110, EPI_ISL_2133442, EPI_ISL_2133225, EPI_ISL_2133199, EPI_ISL_2133402, EPI_ISL_2133420, EPI_ISL_2133480, EPI_ISL_2133106, EPI_ISL_2133407, EPI_ISL_2133505, EPI_ISL_2133171, EPI_ISL_2133405, EPI_ISL_2133435, EPI_ISL_2140736, EPI_ISL_2133456, EPI_ISL_2133440, EPI_ISL_2133158, EPI_ISL_2133143, EPI_ISL_2133184, EPI_ISL_2133446, EPI_ISL_2133156, EPI_ISL_2133192, EPI_ISL_2133460, EPI_ISL_2133484, EPI_ISL_2133187, EPI_ISL_2133451, EPI_ISL_2133425, EPI_ISL_2133441, EPI_ISL_2133655, EPI_ISL_2133734, EPI_ISL_2133639, EPI_ISL_2133830, EPI_ISL_2133839, EPI_ISL_2133620, EPI_ISL_2133602, EPI_ISL_2133687, EPI_ISL_2140781, EPI_ISL_2133804, EPI_ISL_2133721, EPI_ISL_2140786, EPI_ISL_2133758, EPI_ISL_2140790, EPI_ISL_2133636, EPI_ISL_2133774, EPI_ISL_2133850, EPI_ISL_2133624, EPI_ISL_2133747, EPI_ISL_2133858, EPI_ISL_2140796, EPI_ISL_2133783, EPI_ISL_2133718, EPI_ISL_2133617, EPI_ISL_2133627, EPI_ISL_2133811, EPI_ISL_2133606, EPI_ISL_2133751, EPI_ISL_2133844, EPI_ISL_2133853, EPI_ISL_2133760, EPI_ISL_2133732, EPI_ISL_2133809, EPI_ISL_2133710, EPI_ISL_2133815, EPI_ISL_2133726, EPI_ISL_2140784, EPI_ISL_2140798, EPI_ISL_2133828, EPI_ISL_2133594, EPI_ISL_2133766, EPI_ISL_2133610, EPI_ISL_2140783, EPI_ISL_2140795, EPI_ISL_2143377, EPI_ISL_2143330, EPI_ISL_2143349, EPI_ISL_2187303, EPI_ISL_2143452, EPI_ISL_2143361, EPI_ISL_2143542, EPI_ISL_2143335, EPI_ISL_2142983, EPI_ISL_2143312, EPI_ISL_2143384, EPI_ISL_2143376, EPI_ISL_2143300, EPI_ISL_2143347, EPI_ISL_2143341, EPI_ISL_2143306, EPI_ISL_2143530, EPI_ISL_2142934, EPI_ISL_2143381, EPI_ISL_2142895, EPI_ISL_2143505, EPI_ISL_2143023, EPI_ISL_2143478, EPI_ISL_2143318, EPI_ISL_2143331, EPI_ISL_2143402, EPI_ISL_2143465, EPI_ISL_2143518, EPI_ISL_2143357, EPI_ISL_2187296, EPI_ISL_2143354, EPI_ISL_2143013, EPI_ISL_2142922, EPI_ISL_2143321, EPI_ISL_2143425, EPI_ISL_2142994, EPI_ISL_2187306, EPI_ISL_2143491, EPI_ISL_2142878, EPI_ISL_2143366, EPI_ISL_2142911, EPI_ISL_2143434, EPI_ISL_2187297, EPI_ISL_2187294, EPI_ISL_2143514, EPI_ISL_2187299, EPI_ISL_2187305, EPI_ISL_2143375, EPI_ISL_2143365, EPI_ISL_2143449, EPI_ISL_2143387, EPI_ISL_2187295, EPI_ISL_2143004, EPI_ISL_2143535, EPI_ISL_2143428, EPI_ISL_2143345, EPI_ISL_2143370, EPI_ISL_2143431, EPI_ISL_2143334, EPI_ISL_2143468, EPI_ISL_2143552, EPI_ISL_2143340, EPI_ISL_2143423, EPI_ISL_2143322, EPI_ISL_2143333, EPI_ISL_2143410, EPI_ISL_2143316, EPI_ISL_2142984, EPI_ISL_2143325, EPI_ISL_2143374, EPI_ISL_2143378, EPI_ISL_2142936, EPI_ISL_2142973, EPI_ISL_2143008, EPI_ISL_2143447, EPI_ISL_2143327, EPI_ISL_2142913, EPI_ISL_2143441, EPI_ISL_2143476, EPI_ISL_2143360, EPI_ISL_2143470, EPI_ISL_2142919, EPI_ISL_2143344, EPI_ISL_2143394, EPI_ISL_2143367, EPI_ISL_2142985, EPI_ISL_2143500, EPI_ISL_2143527, EPI_ISL_2143397, EPI_ISL_2187301, EPI_ISL_2143418, EPI_ISL_2143438, EPI_ISL_2143941, EPI_ISL_2143107, EPI_ISL_2204104, EPI_ISL_2204043, EPI_ISL_2204100, EPI_ISL_2203992, EPI_ISL_2268176, EPI_ISL_2143139, EPI_ISL_2247287, EPI_ISL_2268331, EPI_ISL_2247296, EPI_ISL_2247247, EPI_ISL_2268392, EPI_ISL_2248672, EPI_ISL_2247278, EPI_ISL_2248618, EPI_ISL_2268381, EPI_ISL_2247233, EPI_ISL_2248670, EPI_ISL_2248649, EPI_ISL_2248691, EPI_ISL_2268311, EPI_ISL_2248591, EPI_ISL_2248593, EPI_ISL_2268309, EPI_ISL_2247231, EPI_ISL_2248578, EPI_ISL_2248594, EPI_ISL_2247225, EPI_ISL_2248674, EPI_ISL_2248671, EPI_ISL_2247303, EPI_ISL_2248608, EPI_ISL_2248615, EPI_ISL_2248682, EPI_ISL_2248600, EPI_ISL_2247279, EPI_ISL_2248604, EPI_ISL_2248677, EPI_ISL_2248633, EPI_ISL_2248554, EPI_ISL_2248555, EPI_ISL_2248488, EPI_ISL_2247088, EPI_ISL_2268811, EPI_ISL_2248515, EPI_ISL_2248500, EPI_ISL_2268852, EPI_ISL_2268680, EPI_ISL_2268721, EPI_ISL_2268745, EPI_ISL_2280111, EPI_ISL_2268887, EPI_ISL_2269021, EPI_ISL_2268527, EPI_ISL_2268426, EPI_ISL_2268470, EPI_ISL_2280091, EPI_ISL_2280147, EPI_ISL_2280083, EPI_ISL_2268486, EPI_ISL_2269049, EPI_ISL_2268406, EPI_ISL_2268452, EPI_ISL_2268478, EPI_ISL_2268496, EPI_ISL_2268428, EPI_ISL_2268510, EPI_ISL_2280151, EPI_ISL_2280081, EPI_ISL_2268947, EPI_ISL_2268463, EPI_ISL_2269027, EPI_ISL_2268432, EPI_ISL_2268502, EPI_ISL_2268524, EPI_ISL_2268487, EPI_ISL_2268938, EPI_ISL_2269032, EPI_ISL_2268982, EPI_ISL_2269037, EPI_ISL_2268491, EPI_ISL_2268434, EPI_ISL_2268443, EPI_ISL_2268460, EPI_ISL_2268396, EPI_ISL_2268445, EPI_ISL_2268441, EPI_ISL_2269056, EPI_ISL_2268447, EPI_ISL_2280142, EPI_ISL_2268521, EPI_ISL_2268493, EPI_ISL_2269013, EPI_ISL_2280087, EPI_ISL_2268409, EPI_ISL_2268439, EPI_ISL_2280141, EPI_ISL_2268959, EPI_ISL_2268449, EPI_ISL_2268940, EPI_ISL_2268489, EPI_ISL_2268518, EPI_ISL_2269035, EPI_ISL_2268465, EPI_ISL_2268499, EPI_ISL_2269018, EPI_ISL_2307144, EPI_ISL_2307148, EPI_ISL_2307150, EPI_ISL_2307152, EPI_ISL_2304560, EPI_ISL_2304535, EPI_ISL_2304605, EPI_ISL_2304558, EPI_ISL_2304522, EPI_ISL_2304624, EPI_ISL_2304569, EPI_ISL_2304590, EPI_ISL_2304621, EPI_ISL_2304565, EPI_ISL_2304513, EPI_ISL_2304548, EPI_ISL_2304607, EPI_ISL_1480845, EPI_ISL_1480846, EPI_ISL_1480875, EPI_ISL_1480870, EPI_ISL_1480825, EPI_ISL_1480772, EPI_ISL_1444418, EPI_ISL_1553109, EPI_ISL_1552042, EPI_ISL_1460785, EPI_ISL_1460759, EPI_ISL_1460773, EPI_ISL_1511737, EPI_ISL_1559571, EPI_ISL_1559502, EPI_ISL_1582024, EPI_ISL_1648206, EPI_ISL_1648207, EPI_ISL_1753631, EPI_ISL_1738033, EPI_ISL_1753304, EPI_ISL_1838991, EPI_ISL_1840419, EPI_ISL_1906838, EPI_ISL_1906712, EPI_ISL_1906054, EPI_ISL_1906072, EPI_ISL_1840324, EPI_ISL_1906507, EPI_ISL_1906534, EPI_ISL_1906232, EPI_ISL_1924839, EPI_ISL_1942198, EPI_ISL_1924846, EPI_ISL_1942211, EPI_ISL_2090604, EPI_ISL_2133741, EPI_ISL_2143906, EPI_ISL_2143248, EPI_ISL_2143269, EPI_ISL_2143239, EPI_ISL_2143190, EPI_ISL_2143194, EPI_ISL_2143373, EPI_ISL_2143863, EPI_ISL_2248584, EPI_ISL_2247176, EPI_ISL_2280153, EPI_ISL_2268986, EPI_ISL_2269006, EPI_ISL_2268978, EPI_ISL_1479741, EPI_ISL_1552030, EPI_ISL_1479775, EPI_ISL_1479780, EPI_ISL_1479743, EPI_ISL_1668740, EPI_ISL_1738302, EPI_ISL_1668774, EPI_ISL_1738281, EPI_ISL_1668481, EPI_ISL_1818403, EPI_ISL_1834422, EPI_ISL_1925039, EPI_ISL_1924926, EPI_ISL_1989820, EPI_ISL_1924779, EPI_ISL_2132577, EPI_ISL_2046850, EPI_ISL_2046889, EPI_ISL_2046861, EPI_ISL_2143314, EPI_ISL_2187290, EPI_ISL_2187263, EPI_ISL_2143199, EPI_ISL_2143192, EPI_ISL_2143545, EPI_ISL_2143263, EPI_ISL_2143444, EPI_ISL_2280108, EPI_ISL_2180510, EPI_ISL_2268965, EPI_ISL_2304582, EPI_ISL_1491987, EPI_ISL_1511792, EPI_ISL_1559554, EPI_ISL_1648463, EPI_ISL_1798173, EPI_ISL_1924530, EPI_ISL_2046921, EPI_ISL_2143183, EPI_ISL_1738551, EPI_ISL_1738498, EPI_ISL_1480555, EPI_ISL_1480556, EPI_ISL_1480693, EPI_ISL_1480712, EPI_ISL_1480708, EPI_ISL_1480707, EPI_ISL_1480720, EPI_ISL_1480874, EPI_ISL_1480798, EPI_ISL_1480832, EPI_ISL_1493705, EPI_ISL_1480902, EPI_ISL_1480895, EPI_ISL_1480914, EPI_ISL_1480740, EPI_ISL_1480775, EPI_ISL_1480747, EPI_ISL_1480743, EPI_ISL_1480878, EPI_ISL_1444503, EPI_ISL_1444551, EPI_ISL_1444565, EPI_ISL_1444587, EPI_ISL_1444599, EPI_ISL_1444570, EPI_ISL_1444600, EPI_ISL_1551894, EPI_ISL_1444582, EPI_ISL_1551898, EPI_ISL_1444641, EPI_ISL_1444691, EPI_ISL_1551914, EPI_ISL_1444530, EPI_ISL_1551845, EPI_ISL_1551934, EPI_ISL_1551835, EPI_ISL_1444560, EPI_ISL_1444542, EPI_ISL_1551884, EPI_ISL_1551939, EPI_ISL_1444717, EPI_ISL_1444701, EPI_ISL_1551968, EPI_ISL_1444698, EPI_ISL_1552009, EPI_ISL_1444721, EPI_ISL_1444712, EPI_ISL_1551979, EPI_ISL_1551955, EPI_ISL_1551947, EPI_ISL_1551975, EPI_ISL_1552002, EPI_ISL_1553153, EPI_ISL_1552178, EPI_ISL_1552076, EPI_ISL_1552131, EPI_ISL_1552211, EPI_ISL_1552114, EPI_ISL_1479748, EPI_ISL_1479750, EPI_ISL_1479795, EPI_ISL_1479683, EPI_ISL_1552188, EPI_ISL_1479738, EPI_ISL_1479899, EPI_ISL_1479729, EPI_ISL_1552195, EPI_ISL_1479730, EPI_ISL_1479887, EPI_ISL_1479725, EPI_ISL_1552149, EPI_ISL_1479686, EPI_ISL_1552151, EPI_ISL_1479701, EPI_ISL_1479702, EPI_ISL_1479693, EPI_ISL_1552123, EPI_ISL_1479715, EPI_ISL_1479692, EPI_ISL_1552115, EPI_ISL_1552154, EPI_ISL_1552155, EPI_ISL_1479713, EPI_ISL_1479735, EPI_ISL_1479871, EPI_ISL_1479688, EPI_ISL_1479879, EPI_ISL_1479726, EPI_ISL_1479714, EPI_ISL_1552101, EPI_ISL_1479696, EPI_ISL_1479694, EPI_ISL_1479687, EPI_ISL_1479689, EPI_ISL_1479690, EPI_ISL_1552285, EPI_ISL_1552293, EPI_ISL_1479872, EPI_ISL_1479875, EPI_ISL_1552213, EPI_ISL_1552288, EPI_ISL_1552145, EPI_ISL_1552100, EPI_ISL_1552212, EPI_ISL_1479888, EPI_ISL_1479913, EPI_ISL_1479908, EPI_ISL_1552133, EPI_ISL_1479890, EPI_ISL_1479900, EPI_ISL_1552265, EPI_ISL_1552298, EPI_ISL_1479885, EPI_ISL_1552087, EPI_ISL_1552103, EPI_ISL_1552286, EPI_ISL_1479914, EPI_ISL_1552311, EPI_ISL_1479907, EPI_ISL_1479897, EPI_ISL_1552277, EPI_ISL_1479892, EPI_ISL_1479935, EPI_ISL_1479954, EPI_ISL_1552411, EPI_ISL_1491981, EPI_ISL_1492012, EPI_ISL_1491980, EPI_ISL_1491964, EPI_ISL_1479968, EPI_ISL_1552562, EPI_ISL_1491958, EPI_ISL_1480006, EPI_ISL_1552623, EPI_ISL_1479967, EPI_ISL_1552436, EPI_ISL_1552665, EPI_ISL_1552523, EPI_ISL_1492139, EPI_ISL_1552680, EPI_ISL_1492134, EPI_ISL_1553097, EPI_ISL_1511823, EPI_ISL_1694956, EPI_ISL_1553094, EPI_ISL_1492046, EPI_ISL_1492063, EPI_ISL_1492065, EPI_ISL_1492145, EPI_ISL_1492122, EPI_ISL_1492039, EPI_ISL_1492045, EPI_ISL_1492096, EPI_ISL_1492048, EPI_ISL_1492034, EPI_ISL_1492120, EPI_ISL_1511807, EPI_ISL_1492041, EPI_ISL_1553074, EPI_ISL_1511786, EPI_ISL_1511679, EPI_ISL_1552914, EPI_ISL_1511658, EPI_ISL_1511751, EPI_ISL_1525925, EPI_ISL_1525952, EPI_ISL_1552749, EPI_ISL_1552920, EPI_ISL_1552757, EPI_ISL_1552710, EPI_ISL_1552903, EPI_ISL_1525950, EPI_ISL_1552717, EPI_ISL_1552748, EPI_ISL_1511664, EPI_ISL_1525932, EPI_ISL_1552924, EPI_ISL_1525963, EPI_ISL_1525906, EPI_ISL_1552865, EPI_ISL_1552760, EPI_ISL_1511705, EPI_ISL_1511654, EPI_ISL_1525967, EPI_ISL_1511671, EPI_ISL_1511677, EPI_ISL_1511655, EPI_ISL_1511660, EPI_ISL_1552906, EPI_ISL_1511666, EPI_ISL_1511670, EPI_ISL_1511752, EPI_ISL_1511746, EPI_ISL_1552949, EPI_ISL_1511739, EPI_ISL_1511767, EPI_ISL_1511710, EPI_ISL_1511727, EPI_ISL_1511720, EPI_ISL_1552954, EPI_ISL_1552942, EPI_ISL_1511718, EPI_ISL_1511756, EPI_ISL_1511753, EPI_ISL_1559544, EPI_ISL_1581901, EPI_ISL_1581878, EPI_ISL_1581907, EPI_ISL_1581990, EPI_ISL_1581975, EPI_ISL_1581989, EPI_ISL_1581982, EPI_ISL_1582010, EPI_ISL_1581904, EPI_ISL_1582025, EPI_ISL_1581905, EPI_ISL_1581862, EPI_ISL_1581952, EPI_ISL_1581940, EPI_ISL_1582022, EPI_ISL_1622058, EPI_ISL_1695070, EPI_ISL_1695075, EPI_ISL_1648329, EPI_ISL_1648248, EPI_ISL_1621938, EPI_ISL_1622034, EPI_ISL_1621966, EPI_ISL_1648554, EPI_ISL_1695100, EPI_ISL_1621792, EPI_ISL_1648284, EPI_ISL_1648272, EPI_ISL_1648589, EPI_ISL_1691540, EPI_ISL_1648540, EPI_ISL_1648600, EPI_ISL_1695086, EPI_ISL_1648322, EPI_ISL_1648543, EPI_ISL_1648390, EPI_ISL_1648158, EPI_ISL_1691510, EPI_ISL_1702176, EPI_ISL_1648356, EPI_ISL_1702171, EPI_ISL_1648465, EPI_ISL_1622084, EPI_ISL_1695083, EPI_ISL_1695095, EPI_ISL_1695097, EPI_ISL_1702166, EPI_ISL_1695081, EPI_ISL_1695093, EPI_ISL_1648501, EPI_ISL_1702173, EPI_ISL_1702170, EPI_ISL_1702169, EPI_ISL_1695053, EPI_ISL_1702167, EPI_ISL_1702165, EPI_ISL_1648474, EPI_ISL_1648443, EPI_ISL_1648209, EPI_ISL_1648488, EPI_ISL_1648360, EPI_ISL_1648534, EPI_ISL_1648439, EPI_ISL_1648440, EPI_ISL_1695090, EPI_ISL_1695074, EPI_ISL_1691433, EPI_ISL_1648484, EPI_ISL_1691420, EPI_ISL_1702172, EPI_ISL_1648412, EPI_ISL_1691445, EPI_ISL_1648598, EPI_ISL_1648409, EPI_ISL_1648179, EPI_ISL_1648442, EPI_ISL_1648387, EPI_ISL_1648482, EPI_ISL_1648469, EPI_ISL_1691502, EPI_ISL_1648260, EPI_ISL_1648245, EPI_ISL_1648487, EPI_ISL_1648515, EPI_ISL_1648294, EPI_ISL_1648562, EPI_ISL_1648478, EPI_ISL_1695094, EPI_ISL_1695098, EPI_ISL_1702164, EPI_ISL_1648481, EPI_ISL_1695052, EPI_ISL_1648238, EPI_ISL_1648200, EPI_ISL_1691520, EPI_ISL_1695089, EPI_ISL_1648594, EPI_ISL_1691424, EPI_ISL_1695071, EPI_ISL_1648408, EPI_ISL_1621864, EPI_ISL_1621892, EPI_ISL_1621930, EPI_ISL_1691455, EPI_ISL_1621912, EPI_ISL_1695050, EPI_ISL_1695054, EPI_ISL_1648921, EPI_ISL_1648377, EPI_ISL_1648309, EPI_ISL_1621948, EPI_ISL_1691486, EPI_ISL_1648480, EPI_ISL_1695072, EPI_ISL_1621830, EPI_ISL_1648539, EPI_ISL_1621874, EPI_ISL_1648336, EPI_ISL_1648382, EPI_ISL_1695099, EPI_ISL_1622069, EPI_ISL_1648492, EPI_ISL_1648310, EPI_ISL_1648490, EPI_ISL_1691460, EPI_ISL_1669166, EPI_ISL_1648656, EPI_ISL_1669307, EPI_ISL_1648705, EPI_ISL_1695106, EPI_ISL_1669194, EPI_ISL_1668941, EPI_ISL_1669189, EPI_ISL_1691409, EPI_ISL_1669315, EPI_ISL_1669317, EPI_ISL_1695769, EPI_ISL_1669266, EPI_ISL_1648711, EPI_ISL_1695732, EPI_ISL_1695766, EPI_ISL_1669271, EPI_ISL_1669250, EPI_ISL_1695741, EPI_ISL_1669209, EPI_ISL_1668910, EPI_ISL_1669277, EPI_ISL_1669311, EPI_ISL_1695690, EPI_ISL_1691494, EPI_ISL_1669165, EPI_ISL_1691477, EPI_ISL_1669201, EPI_ISL_1691449, EPI_ISL_1669200, EPI_ISL_1648735, EPI_ISL_1695739, EPI_ISL_1669211, EPI_ISL_1668849, EPI_ISL_1648727, EPI_ISL_1648621, EPI_ISL_1669164, EPI_ISL_1669258, EPI_ISL_1669278, EPI_ISL_1669183, EPI_ISL_1691422, EPI_ISL_1669179, EPI_ISL_1669236, EPI_ISL_1648684, EPI_ISL_1669259, EPI_ISL_1669226, EPI_ISL_1695708, EPI_ISL_1648720, EPI_ISL_1669188, EPI_ISL_1695103, EPI_ISL_1669287, EPI_ISL_1669293, EPI_ISL_1669243, EPI_ISL_1669203, EPI_ISL_1669305, EPI_ISL_1669196, EPI_ISL_1702175, EPI_ISL_1695759, EPI_ISL_1691444, EPI_ISL_1695104, EPI_ISL_1691435, EPI_ISL_1669167, EPI_ISL_1695762, EPI_ISL_1691516, EPI_ISL_1668963, EPI_ISL_1669254, EPI_ISL_1669257, EPI_ISL_1691537, EPI_ISL_1691397, EPI_ISL_1695750, EPI_ISL_1669217, EPI_ISL_1669202, EPI_ISL_1669193, EPI_ISL_1669275, EPI_ISL_1695753, EPI_ISL_1669301, EPI_ISL_1669231, EPI_ISL_1648697, EPI_ISL_1668868, EPI_ISL_1669215, EPI_ISL_1669218, EPI_ISL_1669213, EPI_ISL_1695756, EPI_ISL_1669270, EPI_ISL_1668806, EPI_ISL_1691430, EPI_ISL_1669309, EPI_ISL_1691525, EPI_ISL_1648732, EPI_ISL_1738251, EPI_ISL_1669106, EPI_ISL_1695653, EPI_ISL_1669149, EPI_ISL_1668683, EPI_ISL_1668723, EPI_ISL_1669047, EPI_ISL_1738192, EPI_ISL_1668586, EPI_ISL_1669134, EPI_ISL_1669103, EPI_ISL_1668689, EPI_ISL_1738237, EPI_ISL_1669037, EPI_ISL_1761986, EPI_ISL_1818569, EPI_ISL_1798072, EPI_ISL_1818163, EPI_ISL_1797955, EPI_ISL_1797929, EPI_ISL_1797972, EPI_ISL_1818460, EPI_ISL_1798084, EPI_ISL_1797951, EPI_ISL_1798099, EPI_ISL_1900100, EPI_ISL_1818056, EPI_ISL_1798160, EPI_ISL_1798181, EPI_ISL_1818493, EPI_ISL_1797983, EPI_ISL_1818496, EPI_ISL_1900097, EPI_ISL_1818442, EPI_ISL_1818429, EPI_ISL_1900086, EPI_ISL_1900084, EPI_ISL_1818427, EPI_ISL_1818486, EPI_ISL_1818540, EPI_ISL_1834285, EPI_ISL_1818383, EPI_ISL_1818404, EPI_ISL_1840480, EPI_ISL_1906799, EPI_ISL_1906729, EPI_ISL_1840389, EPI_ISL_1906179, EPI_ISL_1906686, EPI_ISL_1840254, EPI_ISL_1840424, EPI_ISL_1840289, EPI_ISL_1900448, EPI_ISL_1840310, EPI_ISL_1840372, EPI_ISL_1840396, EPI_ISL_1840256, EPI_ISL_1840366, EPI_ISL_1840331, EPI_ISL_1840426, EPI_ISL_1840506, EPI_ISL_1840498, EPI_ISL_1900460, EPI_ISL_1900437, EPI_ISL_1900462, EPI_ISL_1840293, EPI_ISL_1840265, EPI_ISL_1840259, EPI_ISL_1840369, EPI_ISL_1840500, EPI_ISL_1840532, EPI_ISL_1840468, EPI_ISL_1840341, EPI_ISL_1840309, EPI_ISL_1840392, EPI_ISL_1840400, EPI_ISL_1900439, EPI_ISL_1900455, EPI_ISL_1840465, EPI_ISL_1840578, EPI_ISL_1900441, EPI_ISL_1840442, EPI_ISL_1840287, EPI_ISL_1840434, EPI_ISL_1840522, EPI_ISL_1840258, EPI_ISL_1840430, EPI_ISL_1840449, EPI_ISL_1840508, EPI_ISL_1840297, EPI_ISL_1840373, EPI_ISL_1840445, EPI_ISL_1840446, EPI_ISL_1906242, EPI_ISL_1906325, EPI_ISL_1906199, EPI_ISL_1906520, EPI_ISL_1906241, EPI_ISL_1924664, EPI_ISL_1924966, EPI_ISL_1942215, EPI_ISL_1942171, EPI_ISL_1942178, EPI_ISL_1924505, EPI_ISL_1924987, EPI_ISL_1942176, EPI_ISL_1925024, EPI_ISL_1924928, EPI_ISL_1924446, EPI_ISL_1924502, EPI_ISL_1942173, EPI_ISL_1924495, EPI_ISL_1924471, EPI_ISL_1925047, EPI_ISL_1924488, EPI_ISL_1924512, EPI_ISL_1924579, EPI_ISL_1924988, EPI_ISL_1924462, EPI_ISL_1942183, EPI_ISL_1942172, EPI_ISL_1924564, EPI_ISL_1924557, EPI_ISL_1924955, EPI_ISL_1942181, EPI_ISL_1925056, EPI_ISL_1924949, EPI_ISL_1925011, EPI_ISL_1924929, EPI_ISL_1942182, EPI_ISL_1942174, EPI_ISL_1924697, EPI_ISL_1924539, EPI_ISL_1924533, EPI_ISL_1924444, EPI_ISL_1924461, EPI_ISL_1924525, EPI_ISL_1942191, EPI_ISL_1942186, EPI_ISL_1989740, EPI_ISL_1990200, EPI_ISL_1990174, EPI_ISL_1990178, EPI_ISL_1990228, EPI_ISL_1990309, EPI_ISL_1990230, EPI_ISL_1990182, EPI_ISL_1990142, EPI_ISL_1990172, EPI_ISL_1990299, EPI_ISL_1990387, EPI_ISL_2034732, EPI_ISL_1990256, EPI_ISL_2034714, EPI_ISL_1990375, EPI_ISL_1990253, EPI_ISL_1990272, EPI_ISL_1990168, EPI_ISL_2034740, EPI_ISL_1989709, EPI_ISL_1989739, EPI_ISL_1990252, EPI_ISL_1990222, EPI_ISL_1990214, EPI_ISL_1989749, EPI_ISL_1990164, EPI_ISL_1990383, EPI_ISL_1990273, EPI_ISL_1990175, EPI_ISL_1990285, EPI_ISL_1990169, EPI_ISL_2046979, EPI_ISL_2011210, EPI_ISL_2047113, EPI_ISL_2011180, EPI_ISL_2047064, EPI_ISL_2011156, EPI_ISL_2047075, EPI_ISL_2047020, EPI_ISL_2047007, EPI_ISL_2046982, EPI_ISL_2047126, EPI_ISL_2047104, EPI_ISL_2047037, EPI_ISL_2047042, EPI_ISL_2011224, EPI_ISL_2035363, EPI_ISL_2011152, EPI_ISL_2047073, EPI_ISL_2046999, EPI_ISL_2034742, EPI_ISL_2011217, EPI_ISL_1990536, EPI_ISL_1990183, EPI_ISL_1990534, EPI_ISL_1990227, EPI_ISL_2034720, EPI_ISL_2011182, EPI_ISL_1990440, EPI_ISL_1990159, EPI_ISL_1990417, EPI_ISL_1990233, EPI_ISL_2034724, EPI_ISL_2047033, EPI_ISL_2035337, EPI_ISL_2011172, EPI_ISL_2011162, EPI_ISL_2047124, EPI_ISL_2047091, EPI_ISL_2035343, EPI_ISL_2047123, EPI_ISL_1990144, EPI_ISL_2035335, EPI_ISL_2047107, EPI_ISL_2011102, EPI_ISL_2034815, EPI_ISL_2011088, EPI_ISL_2034829, EPI_ISL_2047031, EPI_ISL_1990455, EPI_ISL_2011122, EPI_ISL_2011150, EPI_ISL_1990242, EPI_ISL_2047035, EPI_ISL_2011223, EPI_ISL_1990246, EPI_ISL_1990511, EPI_ISL_2011222, EPI_ISL_1990201, EPI_ISL_2035330, EPI_ISL_2035340, EPI_ISL_2035329, EPI_ISL_1990263, EPI_ISL_2035336, EPI_ISL_2047079, EPI_ISL_2011175, EPI_ISL_2132624, EPI_ISL_2098340, EPI_ISL_2098393, EPI_ISL_2098345, EPI_ISL_2098301, EPI_ISL_2098283, EPI_ISL_2098322, EPI_ISL_2132631, EPI_ISL_2098288, EPI_ISL_2098369, EPI_ISL_2098373, EPI_ISL_2098387, EPI_ISL_2204154, EPI_ISL_2143069, EPI_ISL_2187243, EPI_ISL_2203972, EPI_ISL_2204075, EPI_ISL_2203947, EPI_ISL_2203986, EPI_ISL_2203978, EPI_ISL_2204110, EPI_ISL_2268171, EPI_ISL_2203975, EPI_ISL_2187257, EPI_ISL_2204056, EPI_ISL_2203977, EPI_ISL_2143104, EPI_ISL_2204189, EPI_ISL_2203952, EPI_ISL_2203968, EPI_ISL_2204121, EPI_ISL_2268186, EPI_ISL_2143085, EPI_ISL_2203987, EPI_ISL_2203994, EPI_ISL_2204215, EPI_ISL_2204262, EPI_ISL_2268189, EPI_ISL_2268174, EPI_ISL_2268166, EPI_ISL_2268181, EPI_ISL_2143062, EPI_ISL_2248616, EPI_ISL_2268316, EPI_ISL_2268323, EPI_ISL_2268321, EPI_ISL_2268387, EPI_ISL_2248619, EPI_ISL_2280132, EPI_ISL_2268271, EPI_ISL_2248543, EPI_ISL_2248484, EPI_ISL_2248502, EPI_ISL_2248529, EPI_ISL_2268864, EPI_ISL_2248563, EPI_ISL_2248575, EPI_ISL_2268384, EPI_ISL_2247156, EPI_ISL_2247147, EPI_ISL_2247188, EPI_ISL_2247121, EPI_ISL_2268378, EPI_ISL_2247181, EPI_ISL_2268385, EPI_ISL_2268897, EPI_ISL_2268824, EPI_ISL_2248654, EPI_ISL_2248483, EPI_ISL_2268369, EPI_ISL_2280124, EPI_ISL_2268368, EPI_ISL_2247180, EPI_ISL_2248562, EPI_ISL_2248571, EPI_ISL_2247114, EPI_ISL_2247119, EPI_ISL_2280130, EPI_ISL_2247089, EPI_ISL_2247171, EPI_ISL_2248490, EPI_ISL_2248567, EPI_ISL_2247069, EPI_ISL_2268282, EPI_ISL_2248544, EPI_ISL_2268717, EPI_ISL_2268711, EPI_ISL_2280161, EPI_ISL_2269091, EPI_ISL_2280107, EPI_ISL_2269077, EPI_ISL_2180461, EPI_ISL_2179941, EPI_ISL_2241635, EPI_ISL_2180504, EPI_ISL_2280117, EPI_ISL_2280131, EPI_ISL_2241638, EPI_ISL_2179947, EPI_ISL_2269201, EPI_ISL_2269139, EPI_ISL_2180523, EPI_ISL_2268856, EPI_ISL_2179968, EPI_ISL_2269121, EPI_ISL_2241629, EPI_ISL_2269149, EPI_ISL_2280128, EPI_ISL_2268802, EPI_ISL_2241627, EPI_ISL_2269162, EPI_ISL_2180496, EPI_ISL_2179929, EPI_ISL_2280160, EPI_ISL_2180490, EPI_ISL_2180491, EPI_ISL_2280171, EPI_ISL_2180485, EPI_ISL_2280159, EPI_ISL_2269181, EPI_ISL_2179928, EPI_ISL_2269207, EPI_ISL_2268817, EPI_ISL_2280084, EPI_ISL_2268513, EPI_ISL_2268468, EPI_ISL_2268514, EPI_ISL_2268517, EPI_ISL_2268455, EPI_ISL_2268419, EPI_ISL_2268461, EPI_ISL_2268664, EPI_ISL_2268450, EPI_ISL_2280086, EPI_ISL_2280104, EPI_ISL_2268497, EPI_ISL_2280082, EPI_ISL_2268453, EPI_ISL_2268440, EPI_ISL_2268421, EPI_ISL_2268399, EPI_ISL_2268469, EPI_ISL_2268404, EPI_ISL_2268427, EPI_ISL_2268394, EPI_ISL_2268395, EPI_ISL_2268467, EPI_ISL_2280088, EPI_ISL_2268484, EPI_ISL_2268660, EPI_ISL_2268572, EPI_ISL_2268519, EPI_ISL_2268642, EPI_ISL_2280100, EPI_ISL_2268577, EPI_ISL_2304739, EPI_ISL_2304694, EPI_ISL_2304745, EPI_ISL_2304728, EPI_ISL_2304714, EPI_ISL_2304724, EPI_ISL_1480856, EPI_ISL_1480792, EPI_ISL_1480896, EPI_ISL_1493699, EPI_ISL_1552000, EPI_ISL_1444693, EPI_ISL_1553124, EPI_ISL_1479716, EPI_ISL_1479703, EPI_ISL_1552229, EPI_ISL_1479718, EPI_ISL_1479896, EPI_ISL_1479942, EPI_ISL_1511799, EPI_ISL_1552871, EPI_ISL_1552825, EPI_ISL_1552817, EPI_ISL_1559478, EPI_ISL_1559533, EPI_ISL_1552773, EPI_ISL_1581879, EPI_ISL_1581980, EPI_ISL_1648612, EPI_ISL_1648383, EPI_ISL_1622096, EPI_ISL_1648521, EPI_ISL_1621979, EPI_ISL_1621923, EPI_ISL_1621798, EPI_ISL_1622091, EPI_ISL_1648599, EPI_ISL_1648557, EPI_ISL_1648716, EPI_ISL_1691395, EPI_ISL_1738196, EPI_ISL_1668724, EPI_ISL_1668583, EPI_ISL_1669146, EPI_ISL_1669132, EPI_ISL_1737997, EPI_ISL_1702606, EPI_ISL_1798127, EPI_ISL_1798048, EPI_ISL_1753118, EPI_ISL_1798133, EPI_ISL_1818465, EPI_ISL_1834249, EPI_ISL_1839043, EPI_ISL_1924555, EPI_ISL_1925037, EPI_ISL_1924573, EPI_ISL_1990240, EPI_ISL_2046981, EPI_ISL_2047017, EPI_ISL_1990483, EPI_ISL_2047203, EPI_ISL_2047191, EPI_ISL_2047220, EPI_ISL_2047210, EPI_ISL_2090475, EPI_ISL_2133537, EPI_ISL_2268161, EPI_ISL_2143030, EPI_ISL_2143079, EPI_ISL_2268169, EPI_ISL_2248472, EPI_ISL_2247164, EPI_ISL_2268293, EPI_ISL_2248479, EPI_ISL_2268280, EPI_ISL_2179979, EPI_ISL_2268414, EPI_ISL_2268403, EPI_ISL_2268559, EPI_ISL_2268483, EPI_ISL_2268442, EPI_ISL_2307157, EPI_ISL_2304651, EPI_ISL_1460775, EPI_ISL_1479771, EPI_ISL_1559508, EPI_ISL_1668489, EPI_ISL_1668678, EPI_ISL_1738209, EPI_ISL_1669160, EPI_ISL_1702716, EPI_ISL_1702643, EPI_ISL_1738125, EPI_ISL_1738076, EPI_ISL_1753234, EPI_ISL_1753217, EPI_ISL_1738138, EPI_ISL_1738128, EPI_ISL_1738607, EPI_ISL_1738717, EPI_ISL_1738675, EPI_ISL_1738670, EPI_ISL_1761883, EPI_ISL_1753652, EPI_ISL_1738044, EPI_ISL_1738139, EPI_ISL_1738065, EPI_ISL_1738110, EPI_ISL_1753181, EPI_ISL_1753071, EPI_ISL_1753121, EPI_ISL_1797996, EPI_ISL_1797933, EPI_ISL_1798186, EPI_ISL_1798130, EPI_ISL_1900092, EPI_ISL_1818294, EPI_ISL_1818391, EPI_ISL_1905946, EPI_ISL_1935565, EPI_ISL_1906121, EPI_ISL_1906024, EPI_ISL_1906208, EPI_ISL_2047056, EPI_ISL_2047016, EPI_ISL_2047011, EPI_ISL_2011183, EPI_ISL_2047004, EPI_ISL_2047038, EPI_ISL_2011139, EPI_ISL_2047023, EPI_ISL_2011289, EPI_ISL_2046987, EPI_ISL_2047069, EPI_ISL_2011214, EPI_ISL_2011536, EPI_ISL_2011603, EPI_ISL_2046995, EPI_ISL_2047025, EPI_ISL_2046989, EPI_ISL_2047111, EPI_ISL_2047027, EPI_ISL_2047231, EPI_ISL_2047153, EPI_ISL_2047148, EPI_ISL_2010934, EPI_ISL_2010894, EPI_ISL_2011004, EPI_ISL_2035321, EPI_ISL_2010989, EPI_ISL_2011017, EPI_ISL_2010957, EPI_ISL_2010893, EPI_ISL_2011024, EPI_ISL_2010908, EPI_ISL_2010971, EPI_ISL_2011018, EPI_ISL_2010898, EPI_ISL_2011006, EPI_ISL_2098294, EPI_ISL_2098320, EPI_ISL_2098357, EPI_ISL_2090501, EPI_ISL_2098374, EPI_ISL_2098330, EPI_ISL_2132628, EPI_ISL_2098306, EPI_ISL_2090521, EPI_ISL_2133541, EPI_ISL_2133591, EPI_ISL_2133512, EPI_ISL_2140788, EPI_ISL_2133479, EPI_ISL_2140780, EPI_ISL_2140778, EPI_ISL_2241633, EPI_ISL_2143858, EPI_ISL_2247222, EPI_ISL_2203911, EPI_ISL_2268154, EPI_ISL_2268314, EPI_ISL_2248700, EPI_ISL_2203711, EPI_ISL_2247117, EPI_ISL_2268795, EPI_ISL_2248582, EPI_ISL_2248466, EPI_ISL_2269155, EPI_ISL_2269090, EPI_ISL_2304791, EPI_ISL_1444504, EPI_ISL_1444524, EPI_ISL_1444716, EPI_ISL_1491993, EPI_ISL_1552934, EPI_ISL_1511708, EPI_ISL_1559503, EPI_ISL_1526011, EPI_ISL_1559436, EPI_ISL_1526036, EPI_ISL_1648564, EPI_ISL_1621839, EPI_ISL_1622028, EPI_ISL_1691493, EPI_ISL_1669191, EPI_ISL_1737996, EPI_ISL_1738549, EPI_ISL_1753153, EPI_ISL_1762028, EPI_ISL_1840353, EPI_ISL_1840457, EPI_ISL_1840308, EPI_ISL_1924440, EPI_ISL_2011197, EPI_ISL_1990157, EPI_ISL_2133438, EPI_ISL_2248527, EPI_ISL_2268490, EPI_ISL_1480667, EPI_ISL_1480696, EPI_ISL_1480682, EPI_ISL_1480629, EPI_ISL_1480530, EPI_ISL_1480545, EPI_ISL_1480575, EPI_ISL_1480769, EPI_ISL_1480750, EPI_ISL_1480773, EPI_ISL_1480776, EPI_ISL_1551969, EPI_ISL_1444675, EPI_ISL_1444684, EPI_ISL_1444690, EPI_ISL_1553119, EPI_ISL_1552113, EPI_ISL_1552112, EPI_ISL_1552107, EPI_ISL_1552146, EPI_ISL_1552102, EPI_ISL_1479988, EPI_ISL_1552926, EPI_ISL_1648353, EPI_ISL_1648350, EPI_ISL_1669082, EPI_ISL_1668517, EPI_ISL_1668497, EPI_ISL_1668604, EPI_ISL_1669079, EPI_ISL_1669072, EPI_ISL_1668629, EPI_ISL_1834267, EPI_ISL_1834258, EPI_ISL_1906709, EPI_ISL_1906084, EPI_ISL_1935559, EPI_ISL_1905958, EPI_ISL_1906801, EPI_ISL_1906755, EPI_ISL_1905956, EPI_ISL_1906690, EPI_ISL_1989924, EPI_ISL_1989854, EPI_ISL_1924732, EPI_ISL_2011526, EPI_ISL_2011047, EPI_ISL_2011672, EPI_ISL_2046837, EPI_ISL_2046957, EPI_ISL_2090577, EPI_ISL_2133098, EPI_ISL_2133188, EPI_ISL_2180505, EPI_ISL_2179921, EPI_ISL_2179980, EPI_ISL_2179976, EPI_ISL_2143885, EPI_ISL_2180458, EPI_ISL_2179922, EPI_ISL_2179972, EPI_ISL_2179986, EPI_ISL_2241630, EPI_ISL_2304642, EPI_ISL_2304530, EPI_ISL_2304508, EPI_ISL_2304555, EPI_ISL_1480618, EPI_ISL_1480633, EPI_ISL_1480659, EPI_ISL_1480652, EPI_ISL_1480657, EPI_ISL_1480624, EPI_ISL_1480625, EPI_ISL_1480685, EPI_ISL_1480676, EPI_ISL_1480726, EPI_ISL_1480730, EPI_ISL_1480547, EPI_ISL_1480534, EPI_ISL_1480733, EPI_ISL_1480568, EPI_ISL_1480709, EPI_ISL_1480731, EPI_ISL_1480868, EPI_ISL_1480697, EPI_ISL_1480873, EPI_ISL_1480857, EPI_ISL_1480854, EPI_ISL_1480847, EPI_ISL_1480690, EPI_ISL_1480698, EPI_ISL_1480864, EPI_ISL_1480843, EPI_ISL_1480851, EPI_ISL_1480865, EPI_ISL_1480867, EPI_ISL_1480850, EPI_ISL_1480714, EPI_ISL_1480702, EPI_ISL_1480866, EPI_ISL_1480960, EPI_ISL_1480800, EPI_ISL_1480827, EPI_ISL_1480804, EPI_ISL_1480802, EPI_ISL_1480833, EPI_ISL_1480809, EPI_ISL_1480957, EPI_ISL_1480785, EPI_ISL_1480796, EPI_ISL_1480828, EPI_ISL_1493644, EPI_ISL_1493635, EPI_ISL_1493661, EPI_ISL_1493603, EPI_ISL_1493634, EPI_ISL_1493604, EPI_ISL_1493611, EPI_ISL_1493637, EPI_ISL_1493613, EPI_ISL_1493651, EPI_ISL_1444510, EPI_ISL_1444506, EPI_ISL_1551874, EPI_ISL_1551858, EPI_ISL_1551878, EPI_ISL_1444555, EPI_ISL_1551821, EPI_ISL_1551859, EPI_ISL_1551837, EPI_ISL_1551838, EPI_ISL_1444547, EPI_ISL_1444511, EPI_ISL_1444554, EPI_ISL_1551849, EPI_ISL_1444512, EPI_ISL_1444541, EPI_ISL_1551856, EPI_ISL_1551843, EPI_ISL_1551870, EPI_ISL_1551853, EPI_ISL_1444514, EPI_ISL_1551863, EPI_ISL_1444533, EPI_ISL_1444550, EPI_ISL_1551876, EPI_ISL_1551836, EPI_ISL_1551877, EPI_ISL_1551827, EPI_ISL_1551840, EPI_ISL_1444521, EPI_ISL_1551815, EPI_ISL_1551826, EPI_ISL_1551861, EPI_ISL_1551832, EPI_ISL_1551862, EPI_ISL_1444500, EPI_ISL_1551824, EPI_ISL_1444522, EPI_ISL_1444557, EPI_ISL_1551812, EPI_ISL_1551796, EPI_ISL_1444553, EPI_ISL_1551848, EPI_ISL_1444526, EPI_ISL_1551852, EPI_ISL_1444729, EPI_ISL_1444727, EPI_ISL_1444707, EPI_ISL_1551962, EPI_ISL_1444722, EPI_ISL_1551953, EPI_ISL_1551928, EPI_ISL_1552003, EPI_ISL_1444725, EPI_ISL_1551935, EPI_ISL_1551925, EPI_ISL_1551988, EPI_ISL_1551978, EPI_ISL_1553161, EPI_ISL_1551948, EPI_ISL_1551943, EPI_ISL_1551959, EPI_ISL_1444710, EPI_ISL_1553133, EPI_ISL_1551933, EPI_ISL_1551811, EPI_ISL_1479755, EPI_ISL_1552220, EPI_ISL_1552218, EPI_ISL_1552165, EPI_ISL_1479931, EPI_ISL_1552355, EPI_ISL_1479959, EPI_ISL_1479940, EPI_ISL_1479927, EPI_ISL_1479925, EPI_ISL_1552333, EPI_ISL_1552356, EPI_ISL_1479957, EPI_ISL_1552336, EPI_ISL_1552409, EPI_ISL_1552388, EPI_ISL_1552327, EPI_ISL_1552378, EPI_ISL_1552361, EPI_ISL_1552405, EPI_ISL_1552337, EPI_ISL_1479937, EPI_ISL_1552339, EPI_ISL_1491973, EPI_ISL_1491966, EPI_ISL_1491990, EPI_ISL_1491968, EPI_ISL_1491970, EPI_ISL_1492011, EPI_ISL_1491977, EPI_ISL_1491961, EPI_ISL_1492024, EPI_ISL_1492016, EPI_ISL_1491999, EPI_ISL_1552976, EPI_ISL_1511673, EPI_ISL_1525947, EPI_ISL_1615034, EPI_ISL_1581932, EPI_ISL_1581865, EPI_ISL_1622051, EPI_ISL_1702645, EPI_ISL_1702714, EPI_ISL_1711970, EPI_ISL_1702700, EPI_ISL_1753227, EPI_ISL_1738149, EPI_ISL_1753157, EPI_ISL_1753410, EPI_ISL_1818196, EPI_ISL_1818155, EPI_ISL_1818262, EPI_ISL_1818209, EPI_ISL_1818185, EPI_ISL_1900046, EPI_ISL_1818199, EPI_ISL_1797901, EPI_ISL_1818224, EPI_ISL_1818259, EPI_ISL_1818141, EPI_ISL_1818269, EPI_ISL_1818170, EPI_ISL_1818202, EPI_ISL_1818277, EPI_ISL_1818060, EPI_ISL_1818261, EPI_ISL_1818061, EPI_ISL_1818215, EPI_ISL_1900057, EPI_ISL_1818227, EPI_ISL_1900040, EPI_ISL_1818203, EPI_ISL_1818264, EPI_ISL_1818258, EPI_ISL_1900051, EPI_ISL_1818180, EPI_ISL_1818260, EPI_ISL_1818206, EPI_ISL_1818148, EPI_ISL_1818152, EPI_ISL_1818265, EPI_ISL_1818142, EPI_ISL_1798013, EPI_ISL_1818159, EPI_ISL_1818247, EPI_ISL_1818149, EPI_ISL_1797964, EPI_ISL_1818183, EPI_ISL_1818274, EPI_ISL_1797907, EPI_ISL_1797910, EPI_ISL_1797982, EPI_ISL_1834390, EPI_ISL_1838997, EPI_ISL_1834378, EPI_ISL_1840437, EPI_ISL_1840444, EPI_ISL_1834254, EPI_ISL_1838984, EPI_ISL_1838968, EPI_ISL_1834373, EPI_ISL_1840421, EPI_ISL_1839007, EPI_ISL_1900429, EPI_ISL_1900137, EPI_ISL_1838941, EPI_ISL_1838995, EPI_ISL_1838938, EPI_ISL_1834410, EPI_ISL_1818153, EPI_ISL_1834316, EPI_ISL_1818164, EPI_ISL_1834209, EPI_ISL_1839026, EPI_ISL_1900048, EPI_ISL_1840614, EPI_ISL_1834307, EPI_ISL_1900431, EPI_ISL_1818336, EPI_ISL_1834350, EPI_ISL_1834257, EPI_ISL_1818414, EPI_ISL_1834220, EPI_ISL_1838947, EPI_ISL_1840493, EPI_ISL_1834214, EPI_ISL_1900432, EPI_ISL_1818402, EPI_ISL_1834226, EPI_ISL_1900134, EPI_ISL_1834352, EPI_ISL_1839023, EPI_ISL_1900464, EPI_ISL_1900124, EPI_ISL_1838945, EPI_ISL_1838922, EPI_ISL_1834256, EPI_ISL_1838966, EPI_ISL_1834368, EPI_ISL_1834188, EPI_ISL_1834270, EPI_ISL_1838989, EPI_ISL_1818204, EPI_ISL_1840609, EPI_ISL_1840477, EPI_ISL_1840456, EPI_ISL_1818256, EPI_ISL_1839018, EPI_ISL_1840488, EPI_ISL_1834404, EPI_ISL_1900465, EPI_ISL_1840482, EPI_ISL_1838970, EPI_ISL_1834401, EPI_ISL_1900428, EPI_ISL_1818249, EPI_ISL_1840618, EPI_ISL_1818278, EPI_ISL_1900043, EPI_ISL_1900435, EPI_ISL_1840581, EPI_ISL_1834398, EPI_ISL_1834252, EPI_ISL_1838927, EPI_ISL_1840502, EPI_ISL_1834210, EPI_ISL_1839022, EPI_ISL_1838979, EPI_ISL_1834295, EPI_ISL_1839041, EPI_ISL_1818251, EPI_ISL_1834298, EPI_ISL_1935570, EPI_ISL_1840255, EPI_ISL_1990475, EPI_ISL_1990421, EPI_ISL_2047008, EPI_ISL_1990432, EPI_ISL_1990429, EPI_ISL_1990494, EPI_ISL_1990539, EPI_ISL_1990543, EPI_ISL_1990433, EPI_ISL_1990419, EPI_ISL_2034811, EPI_ISL_2035333, EPI_ISL_2011130, EPI_ISL_1990445, EPI_ISL_1990492, EPI_ISL_2011199, EPI_ISL_1990459, EPI_ISL_1990458, EPI_ISL_1990532, EPI_ISL_1990468, EPI_ISL_2011104, EPI_ISL_1990505, EPI_ISL_2034789, EPI_ISL_1990510, EPI_ISL_2011187, EPI_ISL_1990474, EPI_ISL_2034836, EPI_ISL_2034825, EPI_ISL_1990453, EPI_ISL_1990528, EPI_ISL_1990517, EPI_ISL_1990493, EPI_ISL_2011207, EPI_ISL_1990436, EPI_ISL_2011121, EPI_ISL_2011235, EPI_ISL_2011312, EPI_ISL_1990470, EPI_ISL_1990454, EPI_ISL_1990467, EPI_ISL_1990416, EPI_ISL_1990452, EPI_ISL_1990525, EPI_ISL_2034804, EPI_ISL_2011505, EPI_ISL_1990477, EPI_ISL_1990533, EPI_ISL_1990506, EPI_ISL_2011654, EPI_ISL_1990465, EPI_ISL_2011458, EPI_ISL_1990542, EPI_ISL_1990514, EPI_ISL_2011114, EPI_ISL_2011680, EPI_ISL_2011165, EPI_ISL_1990448, EPI_ISL_1990420, EPI_ISL_1990437, EPI_ISL_1990516, EPI_ISL_1990461, EPI_ISL_2011131, EPI_ISL_2011167, EPI_ISL_1990490, EPI_ISL_1990441, EPI_ISL_1990499, EPI_ISL_1990446, EPI_ISL_2011127, EPI_ISL_2011292, EPI_ISL_1990450, EPI_ISL_1990491, EPI_ISL_1990508, EPI_ISL_1990463, EPI_ISL_2011189, EPI_ISL_1990439, EPI_ISL_1990449, EPI_ISL_2011661, EPI_ISL_1990527, EPI_ISL_2011650, EPI_ISL_1990422, EPI_ISL_1990430, EPI_ISL_1990412, EPI_ISL_2011179, EPI_ISL_2047112, EPI_ISL_2034796, EPI_ISL_2034833, EPI_ISL_2011128, EPI_ISL_1990519, EPI_ISL_2047083, EPI_ISL_2035361, EPI_ISL_2034822, EPI_ISL_2034844, EPI_ISL_2046978, EPI_ISL_2047120, EPI_ISL_2011157, EPI_ISL_1990460, EPI_ISL_2035328, EPI_ISL_2034793, EPI_ISL_2034817, EPI_ISL_2035332, EPI_ISL_2011233, EPI_ISL_2047118, EPI_ISL_1990451, EPI_ISL_2011262, EPI_ISL_2011218, EPI_ISL_1990457, EPI_ISL_2011067, EPI_ISL_2011135, EPI_ISL_2011213, EPI_ISL_2034808, EPI_ISL_2034840, EPI_ISL_2011132, EPI_ISL_1990521, EPI_ISL_1990413, EPI_ISL_2011274, EPI_ISL_2047009, EPI_ISL_1990410, EPI_ISL_2034799, EPI_ISL_1990498, EPI_ISL_1990526, EPI_ISL_1990481, EPI_ISL_2011099, EPI_ISL_2011476, EPI_ISL_2011205, EPI_ISL_2011673, EPI_ISL_1990501, EPI_ISL_1990500, EPI_ISL_2047065, EPI_ISL_2011186, EPI_ISL_2098332, EPI_ISL_2090526, EPI_ISL_2090583, EPI_ISL_2090586, EPI_ISL_2090513, EPI_ISL_2132574, EPI_ISL_2098284, EPI_ISL_2090499, EPI_ISL_2098290, EPI_ISL_2090491, EPI_ISL_2132579, EPI_ISL_2090494, EPI_ISL_2098280, EPI_ISL_2090557, EPI_ISL_2098310, EPI_ISL_2090535, EPI_ISL_2090570, EPI_ISL_2090602, EPI_ISL_2090476, EPI_ISL_2098392, EPI_ISL_2090558, EPI_ISL_2090486, EPI_ISL_2132629, EPI_ISL_2098399, EPI_ISL_2098308, EPI_ISL_2090502, EPI_ISL_2098305, EPI_ISL_2090545, EPI_ISL_2090550, EPI_ISL_2090493, EPI_ISL_2090487, EPI_ISL_2098339, EPI_ISL_2090569, EPI_ISL_2090563, EPI_ISL_2098303, EPI_ISL_2090546, EPI_ISL_2090536, EPI_ISL_2090533, EPI_ISL_2090581, EPI_ISL_2132622, EPI_ISL_2132586, EPI_ISL_2090525, EPI_ISL_2098365, EPI_ISL_2098312, EPI_ISL_2090496, EPI_ISL_2098302, EPI_ISL_2098326, EPI_ISL_2098298, EPI_ISL_2098412, EPI_ISL_2098411, EPI_ISL_2143089, EPI_ISL_2143230, EPI_ISL_2142939, EPI_ISL_2187312, EPI_ISL_2142933, EPI_ISL_2143144, EPI_ISL_2187313, EPI_ISL_2142903, EPI_ISL_2143745, EPI_ISL_2143071, EPI_ISL_2180471, EPI_ISL_2180469, EPI_ISL_2142979, EPI_ISL_2180522, EPI_ISL_2241642, EPI_ISL_2142990, EPI_ISL_2187310, EPI_ISL_2143063, EPI_ISL_2143018, EPI_ISL_2143106, EPI_ISL_2143880, EPI_ISL_2180472, EPI_ISL_2143786, EPI_ISL_2143319, EPI_ISL_2142972, EPI_ISL_2180478, EPI_ISL_2143976, EPI_ISL_2143324, EPI_ISL_2187260, EPI_ISL_2143304, EPI_ISL_2143317, EPI_ISL_2187293, EPI_ISL_2143185, EPI_ISL_2143337, EPI_ISL_2142978, EPI_ISL_2142912, EPI_ISL_2143110, EPI_ISL_2142900, EPI_ISL_2143126, EPI_ISL_2143307, EPI_ISL_2143310, EPI_ISL_2143180, EPI_ISL_2187277, EPI_ISL_2143213, EPI_ISL_2179982, EPI_ISL_2143741, EPI_ISL_2241631, EPI_ISL_2143420, EPI_ISL_2143037, EPI_ISL_2143285, EPI_ISL_2143350, EPI_ISL_2143225, EPI_ISL_2143237, EPI_ISL_2179944, EPI_ISL_2143887, EPI_ISL_2143667, EPI_ISL_2143308, EPI_ISL_2187317, EPI_ISL_2187265, EPI_ISL_2143171, EPI_ISL_2142925, EPI_ISL_2179926, EPI_ISL_2180502, EPI_ISL_2180533, EPI_ISL_2143562, EPI_ISL_2143006, EPI_ISL_2143363, EPI_ISL_2143020, EPI_ISL_2143866, EPI_ISL_2179935, EPI_ISL_2143247, EPI_ISL_2143983, EPI_ISL_2143364, EPI_ISL_2143031, EPI_ISL_2142976, EPI_ISL_2143297, EPI_ISL_2142962, EPI_ISL_2143871, EPI_ISL_2187309, EPI_ISL_2180462, EPI_ISL_2143383, EPI_ISL_2142905, EPI_ISL_2142910, EPI_ISL_2143313, EPI_ISL_2143358, EPI_ISL_2142938, EPI_ISL_2143083, EPI_ISL_2142997, EPI_ISL_2142923, EPI_ISL_2142927, EPI_ISL_2143130, EPI_ISL_2142943, EPI_ISL_2143309, EPI_ISL_2142961, EPI_ISL_2143015, EPI_ISL_2143329, EPI_ISL_2142992, EPI_ISL_2142918, EPI_ISL_2143024, EPI_ISL_2143332, EPI_ISL_2142888, EPI_ISL_2143549, EPI_ISL_2142965, EPI_ISL_2143168, EPI_ISL_2143346, EPI_ISL_2187298, EPI_ISL_2143096, EPI_ISL_2143014, EPI_ISL_2142924, EPI_ISL_2187315, EPI_ISL_2143017, EPI_ISL_2143196, EPI_ISL_2143372, EPI_ISL_2143003, EPI_ISL_2142930, EPI_ISL_2143305, EPI_ISL_2142995, EPI_ISL_2143814, EPI_ISL_2143995, EPI_ISL_2142999, EPI_ISL_2143131, EPI_ISL_2143280, EPI_ISL_2143684, EPI_ISL_2180506, EPI_ISL_2143302, EPI_ISL_2143303, EPI_ISL_2143328, EPI_ISL_2187291, EPI_ISL_2143473, EPI_ISL_2143277, EPI_ISL_2269128, EPI_ISL_2268903, EPI_ISL_2280127, EPI_ISL_2280134, EPI_ISL_2280120, EPI_ISL_2269135, EPI_ISL_2180521, EPI_ISL_2269111, EPI_ISL_2268866, EPI_ISL_2268840, EPI_ISL_2241636, EPI_ISL_2268806, EPI_ISL_2280165, EPI_ISL_2180484, EPI_ISL_2269208, EPI_ISL_2268784, EPI_ISL_2280174, EPI_ISL_2269150, EPI_ISL_2268877, EPI_ISL_2280168, EPI_ISL_2269116, EPI_ISL_2268844, EPI_ISL_2269202, EPI_ISL_2268722, EPI_ISL_2179951, EPI_ISL_2241632, EPI_ISL_2268814, EPI_ISL_2268671, EPI_ISL_2180525, EPI_ISL_2268927, EPI_ISL_2268794, EPI_ISL_2268843, EPI_ISL_2269183, EPI_ISL_2280175, EPI_ISL_2269211, EPI_ISL_2269182, EPI_ISL_2280166, EPI_ISL_2268885, EPI_ISL_2269119, EPI_ISL_2269185, EPI_ISL_2280121, EPI_ISL_2268921, EPI_ISL_2269099, EPI_ISL_2269170, EPI_ISL_2268902, EPI_ISL_2268750, EPI_ISL_2269167, EPI_ISL_2269196, EPI_ISL_2269085, EPI_ISL_2269180, EPI_ISL_2269083, EPI_ISL_2269084, EPI_ISL_2269133, EPI_ISL_2269147, EPI_ISL_2269204, EPI_ISL_2280169, EPI_ISL_2268823, EPI_ISL_2269161, EPI_ISL_2268775, EPI_ISL_2269075, EPI_ISL_2179966, EPI_ISL_2241640, EPI_ISL_2268752, EPI_ISL_2268710, EPI_ISL_2268766, EPI_ISL_2180463, EPI_ISL_2268873, EPI_ISL_2268707, EPI_ISL_2268816, EPI_ISL_2268753, EPI_ISL_2268901, EPI_ISL_2268888, EPI_ISL_2268793, EPI_ISL_2268692, EPI_ISL_2268857, EPI_ISL_2280129, EPI_ISL_2269193, EPI_ISL_2268754, EPI_ISL_2268889, EPI_ISL_2269082, EPI_ISL_2280164, EPI_ISL_2269074, EPI_ISL_2268850, EPI_ISL_2268878, EPI_ISL_2280110, EPI_ISL_2268797, EPI_ISL_2268847, EPI_ISL_2268803, EPI_ISL_2268912, EPI_ISL_2268520, EPI_ISL_2268407, EPI_ISL_2268401, EPI_ISL_2268433, EPI_ISL_2268516, EPI_ISL_2268420, EPI_ISL_2280105, EPI_ISL_2268591, EPI_ISL_2268474, EPI_ISL_2268410, EPI_ISL_2268423, EPI_ISL_2268454, EPI_ISL_2280080, EPI_ISL_2268402, EPI_ISL_2268501, EPI_ISL_2280089, EPI_ISL_2268529, EPI_ISL_2280102, EPI_ISL_2268535, EPI_ISL_2268522, EPI_ISL_2268479, EPI_ISL_2268429, EPI_ISL_2280092, EPI_ISL_2268507, EPI_ISL_2268526, EPI_ISL_2304646, EPI_ISL_2307159, EPI_ISL_2304645, EPI_ISL_2304654, EPI_ISL_2304705, EPI_ISL_1480942, EPI_ISL_1552163, EPI_ISL_1552239, EPI_ISL_1552313, EPI_ISL_1552249, EPI_ISL_1492030, EPI_ISL_1511796, EPI_ISL_1553041, EPI_ISL_1511849, EPI_ISL_1511801, EPI_ISL_1553095, EPI_ISL_1511844, EPI_ISL_1553059, EPI_ISL_1511843, EPI_ISL_1511853, EPI_ISL_1553054, EPI_ISL_1511788, EPI_ISL_1553036, EPI_ISL_1553048, EPI_ISL_1553067, EPI_ISL_1553057, EPI_ISL_1511780, EPI_ISL_1511825, EPI_ISL_1511837, EPI_ISL_1553063, EPI_ISL_1553088, EPI_ISL_1511696, EPI_ISL_1552837, EPI_ISL_1581971, EPI_ISL_1581868, EPI_ISL_1648194, EPI_ISL_1695079, EPI_ISL_1669234, EPI_ISL_1840264, EPI_ISL_1924289, EPI_ISL_1989794, EPI_ISL_2090488, EPI_ISL_2143702, EPI_ISL_2143934, EPI_ISL_2268905, EPI_ISL_2248617, EPI_ISL_1480532, EPI_ISL_1444451, EPI_ISL_1444558, EPI_ISL_1444559, EPI_ISL_1552185, EPI_ISL_1552199, EPI_ISL_1479754, EPI_ISL_1479777, EPI_ISL_1479762, EPI_ISL_1479781, EPI_ISL_1552189, EPI_ISL_1552201, EPI_ISL_1479752, EPI_ISL_1479751, EPI_ISL_1552217, EPI_ISL_1552169, EPI_ISL_1479737, EPI_ISL_1479772, EPI_ISL_1552205, EPI_ISL_1479928, EPI_ISL_1479919, EPI_ISL_1552351, EPI_ISL_1479956, EPI_ISL_1479953, EPI_ISL_1479948, EPI_ISL_1479916, EPI_ISL_1479941, EPI_ISL_1552346, EPI_ISL_1479929, EPI_ISL_1479951, EPI_ISL_1559483, EPI_ISL_1559467, EPI_ISL_1581888, EPI_ISL_1648405, EPI_ISL_1702653, EPI_ISL_1702582, EPI_ISL_1738031, EPI_ISL_1753328, EPI_ISL_1753363, EPI_ISL_1818154, EPI_ISL_1818281, EPI_ISL_1818158, EPI_ISL_1818201, EPI_ISL_1818146, EPI_ISL_1818229, EPI_ISL_1818165, EPI_ISL_1818225, EPI_ISL_1818161, EPI_ISL_1818246, EPI_ISL_1818147, EPI_ISL_1818212, EPI_ISL_1818240, EPI_ISL_1818223, EPI_ISL_1818220, EPI_ISL_1818236, EPI_ISL_1818143, EPI_ISL_1818193, EPI_ISL_1818222, EPI_ISL_1818279, EPI_ISL_1818144, EPI_ISL_1818214, EPI_ISL_1840415, EPI_ISL_1834349, EPI_ISL_1840420, EPI_ISL_1834430, EPI_ISL_1834340, EPI_ISL_1834313, EPI_ISL_1818207, EPI_ISL_1838967, EPI_ISL_1840409, EPI_ISL_1840408, EPI_ISL_1834314, EPI_ISL_1818166, EPI_ISL_1834211, EPI_ISL_1818408, EPI_ISL_1839019, EPI_ISL_1838959, EPI_ISL_1838937, EPI_ISL_1839030, EPI_ISL_1818353, EPI_ISL_1900142, EPI_ISL_1838990, EPI_ISL_1834389, EPI_ISL_1818371, EPI_ISL_1990486, EPI_ISL_2011215, EPI_ISL_2011141, EPI_ISL_2047074, EPI_ISL_2047088, EPI_ISL_1990509, EPI_ISL_1990523, EPI_ISL_2011090, EPI_ISL_1990515, EPI_ISL_1990407, EPI_ISL_1990503, EPI_ISL_1990479, EPI_ISL_1990496, EPI_ISL_2098315, EPI_ISL_2098397, EPI_ISL_2090556, EPI_ISL_2090527, EPI_ISL_2090574, EPI_ISL_2090492, EPI_ISL_2090481, EPI_ISL_2143463, EPI_ISL_2143025, EPI_ISL_2142899, EPI_ISL_2142904, EPI_ISL_2142993, EPI_ISL_2143677, EPI_ISL_2144016, EPI_ISL_2143488, EPI_ISL_2142901, EPI_ISL_2143708, EPI_ISL_2143216, EPI_ISL_2179970, EPI_ISL_2143557, EPI_ISL_2143265, EPI_ISL_2143001, EPI_ISL_2143292, EPI_ISL_2143359, EPI_ISL_2143356, EPI_ISL_2142982, EPI_ISL_2143368, EPI_ISL_2142937, EPI_ISL_2142948, EPI_ISL_2143392, EPI_ISL_2143118, EPI_ISL_2143147, EPI_ISL_2143039, EPI_ISL_2143728, EPI_ISL_2142916, EPI_ISL_2142889, EPI_ISL_2143496, EPI_ISL_2187235, EPI_ISL_2187233, EPI_ISL_2144006, EPI_ISL_2142960, EPI_ISL_2142885, EPI_ISL_2143351, EPI_ISL_2143901, EPI_ISL_2179927, EPI_ISL_2142958, EPI_ISL_2143353, EPI_ISL_2143099, EPI_ISL_2142996, EPI_ISL_2143817, EPI_ISL_2142917, EPI_ISL_2143097, EPI_ISL_2143343, EPI_ISL_2143323, EPI_ISL_2142986, EPI_ISL_2143125, EPI_ISL_2142966, EPI_ISL_2143053, EPI_ISL_2143794, EPI_ISL_2142883, EPI_ISL_2142926, EPI_ISL_2143044, EPI_ISL_2143102, EPI_ISL_2180477, EPI_ISL_2143966, EPI_ISL_2143101, EPI_ISL_2142977, EPI_ISL_2143320, EPI_ISL_2143092, EPI_ISL_2142944, EPI_ISL_2143338, EPI_ISL_2142959, EPI_ISL_2143697, EPI_ISL_2142879, EPI_ISL_2143484, EPI_ISL_2143958, EPI_ISL_2268820, EPI_ISL_2268936, EPI_ISL_2268929, EPI_ISL_2268918, EPI_ISL_2280137, EPI_ISL_2268834, EPI_ISL_2269198, EPI_ISL_2269092, EPI_ISL_2268833, EPI_ISL_2268846, EPI_ISL_2268853, EPI_ISL_2268906, EPI_ISL_2179925, EPI_ISL_2269088, EPI_ISL_2269176, EPI_ISL_2269115, EPI_ISL_2179948, EPI_ISL_2180487, EPI_ISL_2268880, EPI_ISL_2268842, EPI_ISL_2241641, EPI_ISL_2268782, EPI_ISL_2268790, EPI_ISL_2269186, EPI_ISL_2268732, EPI_ISL_2269087, EPI_ISL_2180481, EPI_ISL_2269109, EPI_ISL_2268890, EPI_ISL_2280163, EPI_ISL_2269184, EPI_ISL_2269076, EPI_ISL_2269171, EPI_ISL_2268728, EPI_ISL_2269164, EPI_ISL_2269086, EPI_ISL_2180512, EPI_ISL_2269141, EPI_ISL_2269189, EPI_ISL_2268832, EPI_ISL_2180528, EPI_ISL_2269107, EPI_ISL_2269214, EPI_ISL_2269188, EPI_ISL_2268924, EPI_ISL_2268915, EPI_ISL_2269105, EPI_ISL_2269140, EPI_ISL_2268858, EPI_ISL_2280135, EPI_ISL_2268509, EPI_ISL_2268631, EPI_ISL_2268505, EPI_ISL_2268596, EPI_ISL_2268418, EPI_ISL_2280090, EPI_ISL_2268525, EPI_ISL_1480542, EPI_ISL_1480727, EPI_ISL_1480678, EPI_ISL_1480840, EPI_ISL_1480952, EPI_ISL_1480853, EPI_ISL_1480934, EPI_ISL_1480928, EPI_ISL_1480805, EPI_ISL_1480791, EPI_ISL_1480803, EPI_ISL_1480819, EPI_ISL_1480820, EPI_ISL_1480806, EPI_ISL_1480938, EPI_ISL_1480829, EPI_ISL_1480812, EPI_ISL_1480974, EPI_ISL_1480826, EPI_ISL_1480814, EPI_ISL_1480813, EPI_ISL_1480795, EPI_ISL_1493697, EPI_ISL_1493670, EPI_ISL_1493703, EPI_ISL_1493706, EPI_ISL_1480907, EPI_ISL_1480915, EPI_ISL_1480887, EPI_ISL_1493671, EPI_ISL_1480899, EPI_ISL_1480876, EPI_ISL_1480909, EPI_ISL_1480900, EPI_ISL_1480908, EPI_ISL_1493716, EPI_ISL_1480905, EPI_ISL_1480920, EPI_ISL_1480889, EPI_ISL_1493692, EPI_ISL_1480918, EPI_ISL_1480897, EPI_ISL_1480913, EPI_ISL_1480781, EPI_ISL_1480771, EPI_ISL_1480770, EPI_ISL_1480745, EPI_ISL_1480762, EPI_ISL_1480768, EPI_ISL_1480780, EPI_ISL_1480736, EPI_ISL_1480742, EPI_ISL_1480744, EPI_ISL_1493711, EPI_ISL_1480783, EPI_ISL_1480767, EPI_ISL_1493678, EPI_ISL_1493713, EPI_ISL_1493689, EPI_ISL_1493721, EPI_ISL_1480888, EPI_ISL_1480906, EPI_ISL_1480752, EPI_ISL_1480919, EPI_ISL_1480898, EPI_ISL_1493680, EPI_ISL_1480765, EPI_ISL_1493717, EPI_ISL_1493688, EPI_ISL_1493708, EPI_ISL_1493700, EPI_ISL_1480885, EPI_ISL_1480904, EPI_ISL_1480922, EPI_ISL_1551834, EPI_ISL_1551833, EPI_ISL_1444552, EPI_ISL_1551846, EPI_ISL_1444563, EPI_ISL_1444543, EPI_ISL_1551865, EPI_ISL_1551866, EPI_ISL_1444519, EPI_ISL_1551875, EPI_ISL_1444598, EPI_ISL_1551924, EPI_ISL_1551888, EPI_ISL_1444630, EPI_ISL_1551909, EPI_ISL_1551889, EPI_ISL_1444420, EPI_ISL_1551847, EPI_ISL_1551787, EPI_ISL_1551946, EPI_ISL_1551869, EPI_ISL_1551841, EPI_ISL_1551897, EPI_ISL_1551907, EPI_ISL_1551867, EPI_ISL_1551882, EPI_ISL_1551864, EPI_ISL_1551851, EPI_ISL_1551829, EPI_ISL_1551984, EPI_ISL_1444634, EPI_ISL_1551896, EPI_ISL_1551982, EPI_ISL_1551929, EPI_ISL_1444728, EPI_ISL_1444719, EPI_ISL_1552008, EPI_ISL_1551950, EPI_ISL_1551951, EPI_ISL_1551936, EPI_ISL_1551940, EPI_ISL_1551938, EPI_ISL_1551930, EPI_ISL_1444671, EPI_ISL_1444723, EPI_ISL_1444672, EPI_ISL_1551954, EPI_ISL_1551777, EPI_ISL_1551999, EPI_ISL_1551910, EPI_ISL_1444358, EPI_ISL_1460744, EPI_ISL_1552056, EPI_ISL_1552171, EPI_ISL_1552207, EPI_ISL_1479786, EPI_ISL_1479799, EPI_ISL_1552209, EPI_ISL_1552182, EPI_ISL_1552096, EPI_ISL_1479898, EPI_ISL_1479740, EPI_ISL_1479790, EPI_ISL_1552184, EPI_ISL_1479800, EPI_ISL_1552089, EPI_ISL_1479736, EPI_ISL_1479785, EPI_ISL_1479797, EPI_ISL_1479764, EPI_ISL_1552127, EPI_ISL_1479709, EPI_ISL_1552307, EPI_ISL_1479727, EPI_ISL_1552091, EPI_ISL_1479724, EPI_ISL_1552077, EPI_ISL_1552108, EPI_ISL_1552138, EPI_ISL_1479699, EPI_ISL_1479705, EPI_ISL_1479711, EPI_ISL_1552092, EPI_ISL_1552143, EPI_ISL_1552129, EPI_ISL_1552119, EPI_ISL_1552141, EPI_ISL_1479722, EPI_ISL_1479734, EPI_ISL_1552124, EPI_ISL_1552078, EPI_ISL_1552140, EPI_ISL_1552098, EPI_ISL_1479707, EPI_ISL_1552105, EPI_ISL_1552137, EPI_ISL_1552152, EPI_ISL_1552122, EPI_ISL_1479765, EPI_ISL_1552094, EPI_ISL_1552121, EPI_ISL_1479700, EPI_ISL_1552144, EPI_ISL_1552206, EPI_ISL_1552280, EPI_ISL_1552117, EPI_ISL_1552240, EPI_ISL_1552299, EPI_ISL_1552130, EPI_ISL_1552252, EPI_ISL_1552079, EPI_ISL_1552157, EPI_ISL_1552081, EPI_ISL_1552181, EPI_ISL_1479905, EPI_ISL_1479873, EPI_ISL_1552139, EPI_ISL_1479706, EPI_ISL_1552106, EPI_ISL_1479912, EPI_ISL_1552083, EPI_ISL_1479698, EPI_ISL_1552257, EPI_ISL_1552226, EPI_ISL_1552109, EPI_ISL_1552153, EPI_ISL_1479697, EPI_ISL_1479904, EPI_ISL_1552136, EPI_ISL_1552228, EPI_ISL_1552090, EPI_ISL_1479728, EPI_ISL_1552222, EPI_ISL_1552142, EPI_ISL_1479880, EPI_ISL_1552082, EPI_ISL_1552305, EPI_ISL_1552267, EPI_ISL_1479906, EPI_ISL_1479894, EPI_ISL_1479878, EPI_ISL_1479901, EPI_ISL_1552308, EPI_ISL_1552233, EPI_ISL_1479909, EPI_ISL_1552290, EPI_ISL_1492020, EPI_ISL_1491998, EPI_ISL_1492015, EPI_ISL_1552550, EPI_ISL_1552556, EPI_ISL_1492003, EPI_ISL_1492025, EPI_ISL_1491995, EPI_ISL_1491979, EPI_ISL_1491956, EPI_ISL_1552418, EPI_ISL_1552617, EPI_ISL_1480005, EPI_ISL_1491992, EPI_ISL_1479973, EPI_ISL_1479974, EPI_ISL_1492000, EPI_ISL_1491989, EPI_ISL_1552490, EPI_ISL_1492027, EPI_ISL_1552466, EPI_ISL_1552586, EPI_ISL_1552677, EPI_ISL_1491976, EPI_ISL_1491983, EPI_ISL_1479972, EPI_ISL_1552580, EPI_ISL_1479976, EPI_ISL_1552600, EPI_ISL_1491984, EPI_ISL_1552635, EPI_ISL_1552476, EPI_ISL_1552415, EPI_ISL_1552559, EPI_ISL_1552529, EPI_ISL_1552539, EPI_ISL_1479962, EPI_ISL_1479979, EPI_ISL_1552514, EPI_ISL_1552629, EPI_ISL_1479997, EPI_ISL_1552547, EPI_ISL_1492094, EPI_ISL_1552412, EPI_ISL_1552414, EPI_ISL_1479982, EPI_ISL_1552648, EPI_ISL_1552511, EPI_ISL_1479990, EPI_ISL_1492052, EPI_ISL_1552432, EPI_ISL_1552458, EPI_ISL_1552434, EPI_ISL_1479999, EPI_ISL_1492064, EPI_ISL_1553039, EPI_ISL_1492068, EPI_ISL_1492057, EPI_ISL_1553042, EPI_ISL_1511845, EPI_ISL_1553065, EPI_ISL_1492055, EPI_ISL_1492072, EPI_ISL_1511778, EPI_ISL_1492075, EPI_ISL_1492083, EPI_ISL_1511810, EPI_ISL_1553031, EPI_ISL_1553066, EPI_ISL_1511818, EPI_ISL_1492043, EPI_ISL_1553051, EPI_ISL_1511771, EPI_ISL_1553047, EPI_ISL_1553055, EPI_ISL_1553089, EPI_ISL_1511855, EPI_ISL_1553040, EPI_ISL_1492038, EPI_ISL_1553029, EPI_ISL_1694955, EPI_ISL_1553045, EPI_ISL_1553091, EPI_ISL_1553083, EPI_ISL_1553096, EPI_ISL_1511859, EPI_ISL_1553068, EPI_ISL_1492044, EPI_ISL_1553062, EPI_ISL_1553098, EPI_ISL_1553034, EPI_ISL_1492069, EPI_ISL_1553033, EPI_ISL_1511787, EPI_ISL_1492115, EPI_ISL_1492060, EPI_ISL_1492053, EPI_ISL_1492088, EPI_ISL_1492128, EPI_ISL_1492104, EPI_ISL_1492051, EPI_ISL_1492040, EPI_ISL_1492109, EPI_ISL_1553043, EPI_ISL_1553078, EPI_ISL_1552874, EPI_ISL_1552688, EPI_ISL_1552899, EPI_ISL_1552714, EPI_ISL_1552890, EPI_ISL_1552851, EPI_ISL_1552916, EPI_ISL_1552826, EPI_ISL_1552854, EPI_ISL_1552902, EPI_ISL_1552870, EPI_ISL_1552860, EPI_ISL_1511684, EPI_ISL_1552730, EPI_ISL_1552913, EPI_ISL_1552863, EPI_ISL_1552908, EPI_ISL_1552894, EPI_ISL_1552824, EPI_ISL_1552838, EPI_ISL_1552745, EPI_ISL_1552917, EPI_ISL_1511680, EPI_ISL_1552843, EPI_ISL_1511648, EPI_ISL_1552723, EPI_ISL_1552727, EPI_ISL_1525957, EPI_ISL_1552718, EPI_ISL_1552709, EPI_ISL_1552735, EPI_ISL_1552697, EPI_ISL_1552758, EPI_ISL_1552898, EPI_ISL_1525937, EPI_ISL_1552849, EPI_ISL_1525908, EPI_ISL_1552922, EPI_ISL_1552750, EPI_ISL_1552919, EPI_ISL_1552759, EPI_ISL_1552925, EPI_ISL_1552720, EPI_ISL_1552753, EPI_ISL_1552980, EPI_ISL_1552829, EPI_ISL_1552696, EPI_ISL_1552719, EPI_ISL_1525907, EPI_ISL_1552711, EPI_ISL_1552707, EPI_ISL_1552744, EPI_ISL_1511704, EPI_ISL_1552733, EPI_ISL_1552695, EPI_ISL_1552819, EPI_ISL_1552875, EPI_ISL_1552818, EPI_ISL_1694948, EPI_ISL_1552878, EPI_ISL_1552921, EPI_ISL_1552833, EPI_ISL_1552852, EPI_ISL_1552845, EPI_ISL_1511686, EPI_ISL_1552822, EPI_ISL_1511701, EPI_ISL_1511726, EPI_ISL_1553018, EPI_ISL_1553009, EPI_ISL_1511761, EPI_ISL_1552986, EPI_ISL_1511764, EPI_ISL_1552968, EPI_ISL_1552994, EPI_ISL_1552999, EPI_ISL_1552966, EPI_ISL_1552943, EPI_ISL_1552964, EPI_ISL_1552982, EPI_ISL_1552971, EPI_ISL_1552941, EPI_ISL_1553006, EPI_ISL_1553016, EPI_ISL_1552960, EPI_ISL_1552981, EPI_ISL_1511766, EPI_ISL_1511712, EPI_ISL_1552974, EPI_ISL_1552927, EPI_ISL_1552997, EPI_ISL_1552972, EPI_ISL_1552932, EPI_ISL_1552963, EPI_ISL_1552995, EPI_ISL_1552850, EPI_ISL_1553002, EPI_ISL_1552967, EPI_ISL_1552940, EPI_ISL_1511750, EPI_ISL_1552991, EPI_ISL_1582152, EPI_ISL_1622065, EPI_ISL_1648305, EPI_ISL_1648285, EPI_ISL_1648328, EPI_ISL_1691439, EPI_ISL_1648551, EPI_ISL_1691443, EPI_ISL_1691484, EPI_ISL_1648414, EPI_ISL_1691465, EPI_ISL_1691417, EPI_ISL_1648604, EPI_ISL_1691461, EPI_ISL_1648563, EPI_ISL_1648581, EPI_ISL_1648468, EPI_ISL_1691489, EPI_ISL_1648566, EPI_ISL_1621950, EPI_ISL_1648610, EPI_ISL_1648546, EPI_ISL_1691497, EPI_ISL_1691415, EPI_ISL_1648428, EPI_ISL_1648529, EPI_ISL_1648513, EPI_ISL_1648215, EPI_ISL_1691542, EPI_ISL_1691529, EPI_ISL_1648545, EPI_ISL_1621902, EPI_ISL_1648153, EPI_ISL_1622044, EPI_ISL_1648547, EPI_ISL_1691524, EPI_ISL_1648591, EPI_ISL_1648526, EPI_ISL_1621780, EPI_ISL_1648361, EPI_ISL_1621758, EPI_ISL_1648472, EPI_ISL_1648375, EPI_ISL_1648522, EPI_ISL_1621943, EPI_ISL_1621932, EPI_ISL_1648519, EPI_ISL_1621893, EPI_ISL_1648580, EPI_ISL_1648430, EPI_ISL_1648573, EPI_ISL_1648575, EPI_ISL_1648223, EPI_ISL_1648550, EPI_ISL_1621726, EPI_ISL_1621803, EPI_ISL_1621741, EPI_ISL_1621914, EPI_ISL_1621852, EPI_ISL_1648593, EPI_ISL_1648572, EPI_ISL_1648315, EPI_ISL_1648596, EPI_ISL_1621916, EPI_ISL_1648511, EPI_ISL_1621900, EPI_ISL_1648505, EPI_ISL_1648595, EPI_ISL_1702168, EPI_ISL_1648462, EPI_ISL_1621917, EPI_ISL_1691478, EPI_ISL_1621959, EPI_ISL_1648257, EPI_ISL_1648149, EPI_ISL_1622074, EPI_ISL_1621920, EPI_ISL_1648514, EPI_ISL_1648497, EPI_ISL_1621755, EPI_ISL_1648483, EPI_ISL_1648297, EPI_ISL_1648536, EPI_ISL_1648470, EPI_ISL_1648252, EPI_ISL_1622056, EPI_ISL_1648467, EPI_ISL_1622039, EPI_ISL_1691412, EPI_ISL_1648459, EPI_ISL_1621861, EPI_ISL_1648455, EPI_ISL_1622083, EPI_ISL_1648560, EPI_ISL_1648146, EPI_ISL_1621911, EPI_ISL_1621847, EPI_ISL_1648607, EPI_ISL_1621853, EPI_ISL_1691442, EPI_ISL_1648533, EPI_ISL_1648528, EPI_ISL_1648301, EPI_ISL_1621939, EPI_ISL_1648535, EPI_ISL_1622061, EPI_ISL_1648458, EPI_ISL_1648340, EPI_ISL_1648464, EPI_ISL_1622014, EPI_ISL_1621982, EPI_ISL_1695062, EPI_ISL_1648174, EPI_ISL_1648518, EPI_ISL_1648512, EPI_ISL_1648429, EPI_ISL_1648570, EPI_ISL_1648494, EPI_ISL_1691423, EPI_ISL_1648396, EPI_ISL_1648588, EPI_ISL_1648917, EPI_ISL_1648308, EPI_ISL_1648379, EPI_ISL_1622027, EPI_ISL_1621984, EPI_ISL_1621926, EPI_ISL_1621824, EPI_ISL_1648280, EPI_ISL_1648399, EPI_ISL_1648606, EPI_ISL_1621767, EPI_ISL_1621863, EPI_ISL_1648578, EPI_ISL_1648389, EPI_ISL_1648220, EPI_ISL_1648541, EPI_ISL_1648516, EPI_ISL_1648574, EPI_ISL_1648500, EPI_ISL_1622068, EPI_ISL_1621933, EPI_ISL_1648489, EPI_ISL_1648456, EPI_ISL_1648388, EPI_ISL_1622060, EPI_ISL_1648579, EPI_ISL_1622062, EPI_ISL_1621895, EPI_ISL_1621951, EPI_ISL_1648410, EPI_ISL_1648357, EPI_ISL_1648605, EPI_ISL_1648552, EPI_ISL_1621937, EPI_ISL_1621795, EPI_ISL_1648582, EPI_ISL_1648318, EPI_ISL_1622041, EPI_ISL_1648613, EPI_ISL_1622057, EPI_ISL_1648548, EPI_ISL_1648267, EPI_ISL_1648332, EPI_ISL_1691507, EPI_ISL_1648585, EPI_ISL_1648692, EPI_ISL_1668874, EPI_ISL_1648648, EPI_ISL_1648707, EPI_ISL_1669276, EPI_ISL_1669212, EPI_ISL_1648756, EPI_ISL_1648745, EPI_ISL_1695747, EPI_ISL_1669246, EPI_ISL_1669182, EPI_ISL_1668924, EPI_ISL_1668887, EPI_ISL_1648664, EPI_ISL_1691496, EPI_ISL_1669252, EPI_ISL_1648653, EPI_ISL_1669256, EPI_ISL_1669255, EPI_ISL_1691407, EPI_ISL_1669233, EPI_ISL_1691517, EPI_ISL_1669232, EPI_ISL_1669174, EPI_ISL_1669267, EPI_ISL_1668851, EPI_ISL_1691471, EPI_ISL_1669273, EPI_ISL_1669310, EPI_ISL_1668953, EPI_ISL_1669248, EPI_ISL_1648715, EPI_ISL_1669210, EPI_ISL_1691545, EPI_ISL_1669237, EPI_ISL_1669219, EPI_ISL_1669249, EPI_ISL_1702178, EPI_ISL_1668957, EPI_ISL_1669207, EPI_ISL_1668811, EPI_ISL_1669172, EPI_ISL_1648695, EPI_ISL_1691448, EPI_ISL_1648698, EPI_ISL_1669269, EPI_ISL_1669163, EPI_ISL_1695702, EPI_ISL_1669197, EPI_ISL_1669223, EPI_ISL_1669241, EPI_ISL_1668914, EPI_ISL_1648642, EPI_ISL_1669279, EPI_ISL_1648630, EPI_ISL_1668969, EPI_ISL_1648650, EPI_ISL_1691427, EPI_ISL_1648660, EPI_ISL_1648669, EPI_ISL_1648704, EPI_ISL_1669284, EPI_ISL_1695102, EPI_ISL_1648741, EPI_ISL_1648726, EPI_ISL_1648689, EPI_ISL_1669291, EPI_ISL_1668908, EPI_ISL_1668902, EPI_ISL_1648759, EPI_ISL_1648649, EPI_ISL_1648624, EPI_ISL_1648710, EPI_ISL_1648676, EPI_ISL_1648722, EPI_ISL_1691405, EPI_ISL_1648683, EPI_ISL_1648694, EPI_ISL_1648634, EPI_ISL_1648640, EPI_ISL_1668958, EPI_ISL_1668869, EPI_ISL_1648749, EPI_ISL_1669185, EPI_ISL_1648755, EPI_ISL_1668873, EPI_ISL_1648678, EPI_ISL_1691467, EPI_ISL_1648706, EPI_ISL_1669245, EPI_ISL_1691519, EPI_ISL_1668862, EPI_ISL_1668984, EPI_ISL_1668972, EPI_ISL_1648764, EPI_ISL_1691511, EPI_ISL_1669253, EPI_ISL_1648751, EPI_ISL_1691458, EPI_ISL_1668985, EPI_ISL_1668892, EPI_ISL_1648638, EPI_ISL_1668913, EPI_ISL_1648753, EPI_ISL_1668987, EPI_ISL_1648688, EPI_ISL_1648626, EPI_ISL_1691539, EPI_ISL_1648700, EPI_ISL_1648682, EPI_ISL_1669239, EPI_ISL_1668942, EPI_ISL_1668888, EPI_ISL_1668883, EPI_ISL_1668927, EPI_ISL_1668983, EPI_ISL_1668940, EPI_ISL_1691490, EPI_ISL_1668905, EPI_ISL_1669206, EPI_ISL_1648739, EPI_ISL_1648758, EPI_ISL_1669230, EPI_ISL_1668976, EPI_ISL_1648734, EPI_ISL_1669297, EPI_ISL_1648733, EPI_ISL_1691421, EPI_ISL_1668989, EPI_ISL_1648701, EPI_ISL_1648637, EPI_ISL_1691532, EPI_ISL_1691522, EPI_ISL_1648709, EPI_ISL_1668980, EPI_ISL_1669288, EPI_ISL_1691544, EPI_ISL_1648752, EPI_ISL_1648641, EPI_ISL_1648651, EPI_ISL_1669171, EPI_ISL_1668877, EPI_ISL_1648736, EPI_ISL_1669181, EPI_ISL_1669296, EPI_ISL_1669292, EPI_ISL_1668857, EPI_ISL_1668852, EPI_ISL_1695105, EPI_ISL_1648767, EPI_ISL_1669244, EPI_ISL_1691450, EPI_ISL_1669302, EPI_ISL_1648763, EPI_ISL_1691469, EPI_ISL_1691462, EPI_ISL_1648746, EPI_ISL_1648718, EPI_ISL_1668818, EPI_ISL_1669177, EPI_ISL_1668858, EPI_ISL_1669286, EPI_ISL_1648627, EPI_ISL_1648708, EPI_ISL_1668875, EPI_ISL_1668878, EPI_ISL_1648632, EPI_ISL_1691457, EPI_ISL_1668856, EPI_ISL_1668890, EPI_ISL_1669176, EPI_ISL_1648721, EPI_ISL_1648665, EPI_ISL_1648738, EPI_ISL_1648619, EPI_ISL_1648675, EPI_ISL_1648687, EPI_ISL_1648652, EPI_ISL_1648655, EPI_ISL_1648671, EPI_ISL_1648633, EPI_ISL_1668932, EPI_ISL_1669289, EPI_ISL_1668893, EPI_ISL_1668882, EPI_ISL_1738479, EPI_ISL_1738644, EPI_ISL_1753271, EPI_ISL_1753216, EPI_ISL_1818543, EPI_ISL_1818567, EPI_ISL_1818547, EPI_ISL_1818440, EPI_ISL_1818518, EPI_ISL_1818454, EPI_ISL_1818551, EPI_ISL_1818533, EPI_ISL_1818498, EPI_ISL_1818528, EPI_ISL_1818504, EPI_ISL_1818564, EPI_ISL_1818433, EPI_ISL_1818337, EPI_ISL_1834432, EPI_ISL_1834354, EPI_ISL_1834264, EPI_ISL_1834327, EPI_ISL_1834288, EPI_ISL_1838964, EPI_ISL_1834414, EPI_ISL_1840440, EPI_ISL_1818324, EPI_ISL_1840606, EPI_ISL_1840582, EPI_ISL_1840555, EPI_ISL_1834437, EPI_ISL_1834330, EPI_ISL_1840462, EPI_ISL_1834312, EPI_ISL_1834333, EPI_ISL_1834419, EPI_ISL_1838925, EPI_ISL_1834418, EPI_ISL_1840463, EPI_ISL_1839002, EPI_ISL_1840478, EPI_ISL_1838977, EPI_ISL_1840447, EPI_ISL_1838981, EPI_ISL_1834260, EPI_ISL_1840441, EPI_ISL_1840577, EPI_ISL_1834321, EPI_ISL_1840481, EPI_ISL_1840611, EPI_ISL_1834364, EPI_ISL_1838978, EPI_ISL_1834380, EPI_ISL_1840544, EPI_ISL_1840589, EPI_ISL_1840474, EPI_ISL_1834436, EPI_ISL_1839044, EPI_ISL_1839027, EPI_ISL_1834434, EPI_ISL_1840486, EPI_ISL_1840473, EPI_ISL_1839031, EPI_ISL_1840311, EPI_ISL_1905992, EPI_ISL_1840288, EPI_ISL_1840317, EPI_ISL_1840351, EPI_ISL_1840549, EPI_ISL_1840425, EPI_ISL_1840616, EPI_ISL_1840394, EPI_ISL_1840338, EPI_ISL_1840439, EPI_ISL_1840312, EPI_ISL_1840274, EPI_ISL_1840489, EPI_ISL_1840326, EPI_ISL_1840422, EPI_ISL_1840291, EPI_ISL_1840390, EPI_ISL_1840452, EPI_ISL_1840340, EPI_ISL_1840356, EPI_ISL_1840450, EPI_ISL_1840262, EPI_ISL_1840335, EPI_ISL_1840359, EPI_ISL_1840266, EPI_ISL_1900438, EPI_ISL_1840285, EPI_ISL_1840388, EPI_ISL_1840393, EPI_ISL_1840558, EPI_ISL_1840594, EPI_ISL_1840342, EPI_ISL_1840378, EPI_ISL_1840347, EPI_ISL_1840401, EPI_ISL_1840432, EPI_ISL_1840479, EPI_ISL_1840411, EPI_ISL_1840399, EPI_ISL_1840455, EPI_ISL_1924483, EPI_ISL_1924511, EPI_ISL_1924991, EPI_ISL_1925034, EPI_ISL_1924452, EPI_ISL_1924572, EPI_ISL_1924569, EPI_ISL_1925046, EPI_ISL_1925070, EPI_ISL_1924755, EPI_ISL_1924946, EPI_ISL_1924523, EPI_ISL_1925032, EPI_ISL_1924534, EPI_ISL_1924445, EPI_ISL_1924464, EPI_ISL_1924551, EPI_ISL_1924953, EPI_ISL_1924553, EPI_ISL_1924924, EPI_ISL_1924566, EPI_ISL_1925072, EPI_ISL_1924485, EPI_ISL_1925076, EPI_ISL_1924447, EPI_ISL_1924492, EPI_ISL_1924466, EPI_ISL_1924468, EPI_ISL_1924531, EPI_ISL_1924478, EPI_ISL_1924543, EPI_ISL_1924558, EPI_ISL_1924524, EPI_ISL_1924568, EPI_ISL_1924978, EPI_ISL_1924477, EPI_ISL_1924562, EPI_ISL_1942177, EPI_ISL_1924975, EPI_ISL_1924567, EPI_ISL_1924544, EPI_ISL_1924575, EPI_ISL_1924438, EPI_ISL_1924456, EPI_ISL_1924576, EPI_ISL_1924449, EPI_ISL_1924526, EPI_ISL_1924540, EPI_ISL_1924479, EPI_ISL_1924570, EPI_ISL_1924448, EPI_ISL_1924467, EPI_ISL_1924519, EPI_ISL_1924518, EPI_ISL_1924545, EPI_ISL_1924990, EPI_ISL_1924974, EPI_ISL_1924989, EPI_ISL_1924475, EPI_ISL_1925065, EPI_ISL_1925002, EPI_ISL_1924498, EPI_ISL_1924548, EPI_ISL_1924559, EPI_ISL_1924517, EPI_ISL_1924937, EPI_ISL_1924747, EPI_ISL_1925008, EPI_ISL_1924453, EPI_ISL_1924455, EPI_ISL_1924509, EPI_ISL_1924554, EPI_ISL_1924580, EPI_ISL_1924944, EPI_ISL_1924450, EPI_ISL_1924577, EPI_ISL_1924506, EPI_ISL_1924434, EPI_ISL_1924546, EPI_ISL_1924515, EPI_ISL_1924457, EPI_ISL_1924437, EPI_ISL_1924499, EPI_ISL_1990171, EPI_ISL_1990226, EPI_ISL_1990204, EPI_ISL_1990262, EPI_ISL_1990194, EPI_ISL_1990245, EPI_ISL_1990237, EPI_ISL_1990141, EPI_ISL_1989759, EPI_ISL_1990265, EPI_ISL_1990163, EPI_ISL_1989800, EPI_ISL_1990213, EPI_ISL_1990282, EPI_ISL_1990231, EPI_ISL_1990360, EPI_ISL_1990336, EPI_ISL_2034739, EPI_ISL_1990337, EPI_ISL_1990186, EPI_ISL_1989753, EPI_ISL_2034746, EPI_ISL_1990167, EPI_ISL_1990513, EPI_ISL_2047000, EPI_ISL_2011195, EPI_ISL_1990530, EPI_ISL_2034712, EPI_ISL_2047013, EPI_ISL_2047108, EPI_ISL_1990529, EPI_ISL_2011133, EPI_ISL_1990153, EPI_ISL_2011103, EPI_ISL_2011124, EPI_ISL_1990225, EPI_ISL_1990224, EPI_ISL_2011201, EPI_ISL_1990199, EPI_ISL_2011101, EPI_ISL_2011155, EPI_ISL_1990202, EPI_ISL_1990150, EPI_ISL_2034785, EPI_ISL_1990209, EPI_ISL_2011100, EPI_ISL_2035346, EPI_ISL_2011188, EPI_ISL_2047019, EPI_ISL_2011160, EPI_ISL_2011227, EPI_ISL_2011216, EPI_ISL_2011220, EPI_ISL_1990184, EPI_ISL_2047054, EPI_ISL_2011137, EPI_ISL_1990232, EPI_ISL_2011142, EPI_ISL_1990156, EPI_ISL_1990442, EPI_ISL_1990480, EPI_ISL_2047052, EPI_ISL_1990221, EPI_ISL_2011120, EPI_ISL_2047110, EPI_ISL_2047041, EPI_ISL_2011206, EPI_ISL_1990464, EPI_ISL_2046994, EPI_ISL_2047092, EPI_ISL_2035338, EPI_ISL_2047119, EPI_ISL_1990408, EPI_ISL_2047046, EPI_ISL_2011184, EPI_ISL_2047002, EPI_ISL_1990193, EPI_ISL_1990250, EPI_ISL_1990428, EPI_ISL_2011230, EPI_ISL_2011164, EPI_ISL_1990154, EPI_ISL_1990409, EPI_ISL_2011177, EPI_ISL_2011106, EPI_ISL_2047106, EPI_ISL_2011231, EPI_ISL_2047039, EPI_ISL_2011202, EPI_ISL_2011097, EPI_ISL_2203970, EPI_ISL_2143155, EPI_ISL_2268164, EPI_ISL_2143040, EPI_ISL_2203937, EPI_ISL_2143094, EPI_ISL_2204247, EPI_ISL_2203974, EPI_ISL_2143112, EPI_ISL_2204146, EPI_ISL_2203966, EPI_ISL_2204131, EPI_ISL_2143141, EPI_ISL_2143154, EPI_ISL_2204175, EPI_ISL_2204033, EPI_ISL_2204251, EPI_ISL_2204061, EPI_ISL_2204090, EPI_ISL_2203955, EPI_ISL_2187254, EPI_ISL_2143148, EPI_ISL_2204202, EPI_ISL_2204219, EPI_ISL_2204162, EPI_ISL_2204097, EPI_ISL_2204078, EPI_ISL_2204242, EPI_ISL_2204015, EPI_ISL_2204182, EPI_ISL_2143049, EPI_ISL_2143055, EPI_ISL_2204144, EPI_ISL_2143100, EPI_ISL_2204168, EPI_ISL_2203949, EPI_ISL_2204005, EPI_ISL_2204041, EPI_ISL_2204235, EPI_ISL_2203941, EPI_ISL_2204225, EPI_ISL_2203990, EPI_ISL_2203963, EPI_ISL_2204072, EPI_ISL_2203982, EPI_ISL_2204067, EPI_ISL_2143043, EPI_ISL_2143078, EPI_ISL_2204035, EPI_ISL_2204187, EPI_ISL_2204087, EPI_ISL_2204113, EPI_ISL_2204180, EPI_ISL_2204048, EPI_ISL_2204053, EPI_ISL_2204020, EPI_ISL_2187250, EPI_ISL_2143065, EPI_ISL_2204192, EPI_ISL_2204148, EPI_ISL_2203967, EPI_ISL_2143117, EPI_ISL_2143158, EPI_ISL_2268383, EPI_ISL_2248701, EPI_ISL_2247330, EPI_ISL_2248678, EPI_ISL_2248489, EPI_ISL_2248565, EPI_ISL_2268892, EPI_ISL_2248532, EPI_ISL_2247076, EPI_ISL_2268907, EPI_ISL_2247168, EPI_ISL_2248684, EPI_ISL_2247066, EPI_ISL_2248504, EPI_ISL_2268796, EPI_ISL_2247158, EPI_ISL_2247126, EPI_ISL_2248557, EPI_ISL_2248477, EPI_ISL_2247200, EPI_ISL_2248540, EPI_ISL_2268871, EPI_ISL_2248462, EPI_ISL_2247081, EPI_ISL_2268821, EPI_ISL_2247148, EPI_ISL_2247091, EPI_ISL_2247193, EPI_ISL_2248542, EPI_ISL_2248534, EPI_ISL_2248508, EPI_ISL_2247097, EPI_ISL_2268932, EPI_ISL_2248506, EPI_ISL_2280115, EPI_ISL_2247120, EPI_ISL_2248499, EPI_ISL_2248485, EPI_ISL_2248495, EPI_ISL_2248478, EPI_ISL_2247208, EPI_ISL_2248536, EPI_ISL_2268367, EPI_ISL_2248487, EPI_ISL_2248528, EPI_ISL_2248525, EPI_ISL_2248463, EPI_ISL_2247195, EPI_ISL_2248556, EPI_ISL_2268886, EPI_ISL_2248491, EPI_ISL_2247133, EPI_ISL_2247083, EPI_ISL_2268913, EPI_ISL_2248577, EPI_ISL_2248573, EPI_ISL_2248550, EPI_ISL_2180465, EPI_ISL_2180498, EPI_ISL_2179956, EPI_ISL_2179958, EPI_ISL_2179961, EPI_ISL_2269159, EPI_ISL_2269174, EPI_ISL_2179930, EPI_ISL_2269165, EPI_ISL_2269200, EPI_ISL_2269081, EPI_ISL_2269163, EPI_ISL_2269158, EPI_ISL_2269123, EPI_ISL_2269154, EPI_ISL_2269215, EPI_ISL_2269148, EPI_ISL_2269078, EPI_ISL_2179943, EPI_ISL_2269089, EPI_ISL_2179949, EPI_ISL_2180529, EPI_ISL_2269108, EPI_ISL_2180488, EPI_ISL_2269191, EPI_ISL_2268668, EPI_ISL_2268494, EPI_ISL_2268466, EPI_ISL_2268436, EPI_ISL_2268583, EPI_ISL_2268471, EPI_ISL_2268462, EPI_ISL_2268425, EPI_ISL_2268444, EPI_ISL_2268976, EPI_ISL_2268506, EPI_ISL_2268492, EPI_ISL_2268457, EPI_ISL_2268533, EPI_ISL_2268512, EPI_ISL_2268472, EPI_ISL_2268581, EPI_ISL_2268503, EPI_ISL_2268411, EPI_ISL_2268430, EPI_ISL_2268446, EPI_ISL_2268397, EPI_ISL_2268508, EPI_ISL_2268532, EPI_ISL_2268528, EPI_ISL_2304778, EPI_ISL_2304766, EPI_ISL_2304757, EPI_ISL_2304774, EPI_ISL_2304703, EPI_ISL_1480716, EPI_ISL_1480648, EPI_ISL_1480786, EPI_ISL_1480797, EPI_ISL_1480816, EPI_ISL_1480787, EPI_ISL_1480893, EPI_ISL_1480916, EPI_ISL_1493683, EPI_ISL_1551775, EPI_ISL_1551825, EPI_ISL_1444670, EPI_ISL_1444548, EPI_ISL_1551857, EPI_ISL_1551926, EPI_ISL_1551880, EPI_ISL_1551974, EPI_ISL_1444726, EPI_ISL_1444724, EPI_ISL_1552054, EPI_ISL_1479778, EPI_ISL_1552159, EPI_ISL_1552126, EPI_ISL_1479708, EPI_ISL_1552150, EPI_ISL_1479903, EPI_ISL_1479720, EPI_ISL_1492028, EPI_ISL_1492029, EPI_ISL_1480004, EPI_ISL_1511841, EPI_ISL_1492080, EPI_ISL_1492037, EPI_ISL_1492091, EPI_ISL_1553032, EPI_ISL_1492086, EPI_ISL_1553050, EPI_ISL_1492056, EPI_ISL_1492078, EPI_ISL_1552858, EPI_ISL_1525965, EPI_ISL_1552741, EPI_ISL_1511646, EPI_ISL_1552912, EPI_ISL_1552739, EPI_ISL_1552704, EPI_ISL_1511734, EPI_ISL_1552881, EPI_ISL_1511741, EPI_ISL_1552950, EPI_ISL_1559547, EPI_ISL_1582118, EPI_ISL_1582063, EPI_ISL_1559523, EPI_ISL_1526006, EPI_ISL_1552805, EPI_ISL_1559444, EPI_ISL_1526047, EPI_ISL_1559556, EPI_ISL_1552795, EPI_ISL_1552782, EPI_ISL_1552766, EPI_ISL_1552808, EPI_ISL_1526060, EPI_ISL_1581936, EPI_ISL_1581957, EPI_ISL_1581887, EPI_ISL_1581870, EPI_ISL_1581974, EPI_ISL_1615022, EPI_ISL_1581885, EPI_ISL_1695066, EPI_ISL_1648295, EPI_ISL_1648177, EPI_ISL_1648491, EPI_ISL_1648378, EPI_ISL_1621931, EPI_ISL_1648446, EPI_ISL_1648509, EPI_ISL_1648523, EPI_ISL_1691474, EPI_ISL_1648413, EPI_ISL_1691533, EPI_ISL_1648460, EPI_ISL_1691419, EPI_ISL_1669251, EPI_ISL_1648729, EPI_ISL_1691426, EPI_ISL_1668865, EPI_ISL_1669285, EPI_ISL_1648620, EPI_ISL_1691521, EPI_ISL_1669282, EPI_ISL_1668655, EPI_ISL_1669060, EPI_ISL_1668637, EPI_ISL_1668756, EPI_ISL_1668480, EPI_ISL_1668658, EPI_ISL_1738211, EPI_ISL_1668772, EPI_ISL_1669154, EPI_ISL_1738212, EPI_ISL_1669159, EPI_ISL_1668996, EPI_ISL_1738258, EPI_ISL_1668775, EPI_ISL_1668744, EPI_ISL_1668628, EPI_ISL_1738184, EPI_ISL_1669109, EPI_ISL_1669007, EPI_ISL_1737905, EPI_ISL_1737895, EPI_ISL_1738015, EPI_ISL_1702633, EPI_ISL_1702583, EPI_ISL_1737992, EPI_ISL_1702699, EPI_ISL_1702673, EPI_ISL_1738008, EPI_ISL_1702679, EPI_ISL_1702697, EPI_ISL_1737943, EPI_ISL_1702688, EPI_ISL_1702590, EPI_ISL_1702693, EPI_ISL_1753418, EPI_ISL_1798101, EPI_ISL_1753079, EPI_ISL_1761988, EPI_ISL_1753076, EPI_ISL_1798111, EPI_ISL_1761967, EPI_ISL_1753152, EPI_ISL_1798178, EPI_ISL_1753158, EPI_ISL_1761901, EPI_ISL_1761937, EPI_ISL_1798116, EPI_ISL_1798095, EPI_ISL_1798177, EPI_ISL_1838942, EPI_ISL_1840429, EPI_ISL_1840376, EPI_ISL_1840451, EPI_ISL_1840276, EPI_ISL_1840273, EPI_ISL_1840344, EPI_ISL_1840267, EPI_ISL_1840328, EPI_ISL_1924460, EPI_ISL_1924581, EPI_ISL_1924442, EPI_ISL_1924470, EPI_ISL_1925013, EPI_ISL_1924527, EPI_ISL_1924574, EPI_ISL_1924487, EPI_ISL_1924503, EPI_ISL_1924552, EPI_ISL_1924516, EPI_ISL_1924500, EPI_ISL_1990211, EPI_ISL_1990187, EPI_ISL_1990469, EPI_ISL_2047012, EPI_ISL_1990524, EPI_ISL_2011143, EPI_ISL_2011136, EPI_ISL_2047001, EPI_ISL_2011147, EPI_ISL_2010901, EPI_ISL_2047176, EPI_ISL_2047264, EPI_ISL_2047184, EPI_ISL_2047186, EPI_ISL_2047253, EPI_ISL_2047178, EPI_ISL_2143658, EPI_ISL_2133581, EPI_ISL_2133538, EPI_ISL_2143911, EPI_ISL_2204001, EPI_ISL_2204173, EPI_ISL_2143029, EPI_ISL_2203958, EPI_ISL_2204256, EPI_ISL_2248481, EPI_ISL_2248535, EPI_ISL_2248572, EPI_ISL_2247199, EPI_ISL_2268896, EPI_ISL_2248498, EPI_ISL_2248645, EPI_ISL_2268894, EPI_ISL_2180516, EPI_ISL_2268606, EPI_ISL_2268464, EPI_ISL_2268541, EPI_ISL_2268485, EPI_ISL_2268619, EPI_ISL_2304683, EPI_ISL_2304596, EPI_ISL_2304549, EPI_ISL_1479763, EPI_ISL_1479766, EPI_ISL_1479745, EPI_ISL_1559531, EPI_ISL_1738256, EPI_ISL_1668471, EPI_ISL_1669150, EPI_ISL_1668742, EPI_ISL_1738206, EPI_ISL_1669110, EPI_ISL_1669055, EPI_ISL_1738203, EPI_ISL_1669030, EPI_ISL_1669155, EPI_ISL_1669012, EPI_ISL_1818168, EPI_ISL_1798144, EPI_ISL_1798019, EPI_ISL_1797999, EPI_ISL_1797984, EPI_ISL_1798032, EPI_ISL_1798029, EPI_ISL_1818195, EPI_ISL_1798024, EPI_ISL_1798043, EPI_ISL_1797916, EPI_ISL_1818557, EPI_ISL_1798015, EPI_ISL_1798076, EPI_ISL_1797969, EPI_ISL_1798002, EPI_ISL_1818552, EPI_ISL_1818520, EPI_ISL_1797995, EPI_ISL_1818550, EPI_ISL_1818448, EPI_ISL_1798149, EPI_ISL_1818156, EPI_ISL_1818573, EPI_ISL_1797931, EPI_ISL_1900105, EPI_ISL_1797977, EPI_ISL_1797986, EPI_ISL_1797882, EPI_ISL_1798166, EPI_ISL_1797934, EPI_ISL_1797905, EPI_ISL_1797925, EPI_ISL_1798125, EPI_ISL_1818563, EPI_ISL_1818055, EPI_ISL_1818558, EPI_ISL_1798121, EPI_ISL_1798016, EPI_ISL_1900062, EPI_ISL_1797898, EPI_ISL_1818443, EPI_ISL_1818244, EPI_ISL_1798056, EPI_ISL_2047057, EPI_ISL_2047063, EPI_ISL_2047084, EPI_ISL_2047090, EPI_ISL_2011592, EPI_ISL_2011679, EPI_ISL_2047071, EPI_ISL_2011658, EPI_ISL_2047076, EPI_ISL_2047059, EPI_ISL_2011158, EPI_ISL_2011651, EPI_ISL_2046996, EPI_ISL_2011119, EPI_ISL_2047094, EPI_ISL_2011110, EPI_ISL_2011113, EPI_ISL_2047018, EPI_ISL_2047061, EPI_ISL_2047044, EPI_ISL_2047072, EPI_ISL_2011166, EPI_ISL_2046998, EPI_ISL_2011657, EPI_ISL_2047105, EPI_ISL_2011454, EPI_ISL_2047050, EPI_ISL_2047048, EPI_ISL_2047062, EPI_ISL_2011375, EPI_ISL_2011665, EPI_ISL_2011329, EPI_ISL_2047081, EPI_ISL_2047045, EPI_ISL_2011548, EPI_ISL_2047021, EPI_ISL_2047029, EPI_ISL_2047024, EPI_ISL_2046993, EPI_ISL_2011575, EPI_ISL_2046992, EPI_ISL_2011572, EPI_ISL_2011247, EPI_ISL_2047115, EPI_ISL_2047005, EPI_ISL_2046984, EPI_ISL_2047096, EPI_ISL_2047055, EPI_ISL_2090537, EPI_ISL_2098324, EPI_ISL_2098270, EPI_ISL_2098400, EPI_ISL_2090497, EPI_ISL_2098404, EPI_ISL_2098414, EPI_ISL_2098331, EPI_ISL_2098413, EPI_ISL_2098415, EPI_ISL_2098292, EPI_ISL_2133307, EPI_ISL_2090489, EPI_ISL_2098333, EPI_ISL_2098366, EPI_ISL_2098296, EPI_ISL_2098299, EPI_ISL_2098405, EPI_ISL_2090587, EPI_ISL_2098344, EPI_ISL_2098276, EPI_ISL_2098336, EPI_ISL_2098271, EPI_ISL_2098278, EPI_ISL_2098351, EPI_ISL_2098384, EPI_ISL_2098318, EPI_ISL_2098341, EPI_ISL_2098269, EPI_ISL_2098385, EPI_ISL_2098317, EPI_ISL_2098354, EPI_ISL_2098376, EPI_ISL_2098360, EPI_ISL_2133268, EPI_ISL_2098337, EPI_ISL_2098363, EPI_ISL_2090484, EPI_ISL_2098272, EPI_ISL_2098313, EPI_ISL_2133507, EPI_ISL_2133531, EPI_ISL_2143574, EPI_ISL_2133550, EPI_ISL_2133590, EPI_ISL_2133545, EPI_ISL_2140779, EPI_ISL_2133578, EPI_ISL_2133703, EPI_ISL_2133579, EPI_ISL_2133629, EPI_ISL_2133558, EPI_ISL_2133559, EPI_ISL_2133564, EPI_ISL_2140775, EPI_ISL_2133546, EPI_ISL_2133539, EPI_ISL_2133585, EPI_ISL_2133552, EPI_ISL_2133536, EPI_ISL_2143635, EPI_ISL_2133570, EPI_ISL_2187308, EPI_ISL_2133584, EPI_ISL_2140777, EPI_ISL_2133723, EPI_ISL_2133548, EPI_ISL_2248482, EPI_ISL_2248492, EPI_ISL_2248520, EPI_ISL_2248551, EPI_ISL_2268366, EPI_ISL_2248493, EPI_ISL_2248531, EPI_ISL_2248548, EPI_ISL_2248468, EPI_ISL_2268275, EPI_ISL_2247137, EPI_ISL_2248517, EPI_ISL_2268374, EPI_ISL_2248530, EPI_ISL_2248513, EPI_ISL_2247165, EPI_ISL_2248464, EPI_ISL_2248503, EPI_ISL_2248516, EPI_ISL_2248486, EPI_ISL_2268920, EPI_ISL_2248474, EPI_ISL_2248475, EPI_ISL_2248558, EPI_ISL_2248574, EPI_ISL_2248576, EPI_ISL_2247197, EPI_ISL_2247109, EPI_ISL_2248461, EPI_ISL_2248470, EPI_ISL_2248524, EPI_ISL_2247159, EPI_ISL_2247128, EPI_ISL_2280157, EPI_ISL_2269156, EPI_ISL_2268714, EPI_ISL_2269126, EPI_ISL_2269151, EPI_ISL_2268685, EPI_ISL_2269160, EPI_ISL_2269134, EPI_ISL_2268702, EPI_ISL_2268673, EPI_ISL_2280167, EPI_ISL_2280113, EPI_ISL_2268788, EPI_ISL_2269145, EPI_ISL_2269100, EPI_ISL_2280173, EPI_ISL_2280158, EPI_ISL_2269114, EPI_ISL_2268726, EPI_ISL_1480835, EPI_ISL_1552095, EPI_ISL_1552747, EPI_ISL_1648368, EPI_ISL_1691418, EPI_ISL_1924902, EPI_ISL_2143956, EPI_ISL_2203874, EPI_ISL_1480956, EPI_ISL_1552392, EPI_ISL_1582069, EPI_ISL_1621976, EPI_ISL_1762043, EPI_ISL_1989812, EPI_ISL_2247244, EPI_ISL_2248676, EPI_ISL_1668680, EPI_ISL_1668704, EPI_ISL_1668646, EPI_ISL_1702634, EPI_ISL_1702698, EPI_ISL_1702660, EPI_ISL_1753235, EPI_ISL_1738150, EPI_ISL_1797891, EPI_ISL_1818062, EPI_ISL_1834318, EPI_ISL_1834279, EPI_ISL_2010939, EPI_ISL_2047171, EPI_ISL_2098285, EPI_ISL_2133575, EPI_ISL_2143938, EPI_ISL_2247295, EPI_ISL_1480533, EPI_ISL_1480718, EPI_ISL_1480788, EPI_ISL_1480801, EPI_ISL_1480808, EPI_ISL_1480886, EPI_ISL_1480911, EPI_ISL_1480884, EPI_ISL_1480901, EPI_ISL_1480891, EPI_ISL_1480903, EPI_ISL_1480882, EPI_ISL_1480912, EPI_ISL_1493614, EPI_ISL_1444516, EPI_ISL_1444508, EPI_ISL_1444513, EPI_ISL_1444507, EPI_ISL_1444515, EPI_ISL_1444505, EPI_ISL_1444536, EPI_ISL_1444537, EPI_ISL_1444501, EPI_ISL_1444540, EPI_ISL_1551872, EPI_ISL_1479756, EPI_ISL_1552216, EPI_ISL_1479753, EPI_ISL_1552196, EPI_ISL_1479761, EPI_ISL_1552193, EPI_ISL_1479747, EPI_ISL_1552180, EPI_ISL_1552192, EPI_ISL_1479773, EPI_ISL_1479794, EPI_ISL_1552158, EPI_ISL_1552210, EPI_ISL_1479744, EPI_ISL_1552204, EPI_ISL_1552160, EPI_ISL_1552375, EPI_ISL_1552344, EPI_ISL_1479923, EPI_ISL_1552406, EPI_ISL_1552398, EPI_ISL_1552376, EPI_ISL_1479917, EPI_ISL_1479958, EPI_ISL_1552367, EPI_ISL_1552324, EPI_ISL_1552350, EPI_ISL_1648884, EPI_ISL_1738282, EPI_ISL_1668477, EPI_ISL_1737993, EPI_ISL_1738081, EPI_ISL_1753136, EPI_ISL_1753414, EPI_ISL_1818145, EPI_ISL_1818192, EPI_ISL_1818177, EPI_ISL_1818286, EPI_ISL_1818232, EPI_ISL_1818231, EPI_ISL_1818243, EPI_ISL_1818257, EPI_ISL_1818271, EPI_ISL_1798007, EPI_ISL_1818189, EPI_ISL_1900054, EPI_ISL_1818213, EPI_ISL_1818280, EPI_ISL_1818283, EPI_ISL_1818171, EPI_ISL_1818198, EPI_ISL_1818275, EPI_ISL_1818230, EPI_ISL_1834194, EPI_ISL_1840467, EPI_ISL_1834215, EPI_ISL_1834417, EPI_ISL_1900425, EPI_ISL_1900456, EPI_ISL_1834309, EPI_ISL_1818338, EPI_ISL_1834198, EPI_ISL_1839009, EPI_ISL_1839037, EPI_ISL_1839036, EPI_ISL_1818354, EPI_ISL_1818174, EPI_ISL_1838986, EPI_ISL_1840461, EPI_ISL_1834358, EPI_ISL_1834332, EPI_ISL_1838953, EPI_ISL_1840511, EPI_ISL_1924351, EPI_ISL_1924366, EPI_ISL_1924391, EPI_ISL_1924402, EPI_ISL_1924435, EPI_ISL_1906288, EPI_ISL_1924403, EPI_ISL_1906551, EPI_ISL_1906404, EPI_ISL_1906435, EPI_ISL_1906385, EPI_ISL_1906458, EPI_ISL_1924389, EPI_ISL_1906545, EPI_ISL_1906343, EPI_ISL_1924368, EPI_ISL_1924563, EPI_ISL_1924305, EPI_ISL_1906264, EPI_ISL_1935567, EPI_ISL_1906250, EPI_ISL_1924428, EPI_ISL_1924369, EPI_ISL_1906413, EPI_ISL_1906338, EPI_ISL_1906500, EPI_ISL_1906340, EPI_ISL_1906392, EPI_ISL_1906233, EPI_ISL_1924283, EPI_ISL_1924394, EPI_ISL_1906323, EPI_ISL_1924288, EPI_ISL_1906397, EPI_ISL_1924303, EPI_ISL_1924307, EPI_ISL_1924396, EPI_ISL_1906368, EPI_ISL_1906314, EPI_ISL_1924349, EPI_ISL_1906227, EPI_ISL_1924387, EPI_ISL_1924360, EPI_ISL_1924346, EPI_ISL_1924338, EPI_ISL_1924556, EPI_ISL_1924299, EPI_ISL_1924363, EPI_ISL_1906518, EPI_ISL_1924344, EPI_ISL_1906366, EPI_ISL_1924292, EPI_ISL_1906310, EPI_ISL_1924279, EPI_ISL_1924294, EPI_ISL_1924419, EPI_ISL_1924380, EPI_ISL_1924372, EPI_ISL_1906431, EPI_ISL_1924302, EPI_ISL_1906356, EPI_ISL_1924413, EPI_ISL_1924418, EPI_ISL_1924333, EPI_ISL_1924386, EPI_ISL_1906192, EPI_ISL_1935568, EPI_ISL_1924348, EPI_ISL_1924284, EPI_ISL_1924388, EPI_ISL_2011204, EPI_ISL_1990482, EPI_ISL_2011196, EPI_ISL_2011236, EPI_ISL_1990427, EPI_ISL_1990415, EPI_ISL_1990443, EPI_ISL_1990434, EPI_ISL_2011125, EPI_ISL_2011123, EPI_ISL_2011098, EPI_ISL_1990541, EPI_ISL_2011234, EPI_ISL_2011028, EPI_ISL_2011078, EPI_ISL_2011076, EPI_ISL_1990507, EPI_ISL_1990502, EPI_ISL_1990471, EPI_ISL_2035326, EPI_ISL_1990414, EPI_ISL_1990473, EPI_ISL_2011072, EPI_ISL_2011036, EPI_ISL_2011041, EPI_ISL_1990495, EPI_ISL_1990489, EPI_ISL_2011061, EPI_ISL_1990466, EPI_ISL_2035325, EPI_ISL_2047085, EPI_ISL_2133104, EPI_ISL_2133211, EPI_ISL_2140732, EPI_ISL_2133186, EPI_ISL_2133129, EPI_ISL_2133391, EPI_ISL_2133424, EPI_ISL_2133516, EPI_ISL_2133459, EPI_ISL_2133228, EPI_ISL_2133174, EPI_ISL_2133173, EPI_ISL_2133454, EPI_ISL_2140744, EPI_ISL_2140735, EPI_ISL_2140741, EPI_ISL_2133095, EPI_ISL_2133206, EPI_ISL_2133194, EPI_ISL_2133190, EPI_ISL_2133216, EPI_ISL_2133221, EPI_ISL_2133791, EPI_ISL_2140749, EPI_ISL_2133481, EPI_ISL_2133334, EPI_ISL_2133168, EPI_ISL_2133529, EPI_ISL_2133223, EPI_ISL_2140766, EPI_ISL_2133145, EPI_ISL_2140740, EPI_ISL_2133119, EPI_ISL_2133521, EPI_ISL_2133443, EPI_ISL_2133408, EPI_ISL_2133492, EPI_ISL_2133191, EPI_ISL_2133801, EPI_ISL_2143875, EPI_ISL_2143988, EPI_ISL_2143252, EPI_ISL_2143278, EPI_ISL_2143090, EPI_ISL_2143458, EPI_ISL_2142953, EPI_ISL_2143299, EPI_ISL_2142891, EPI_ISL_2142963, EPI_ISL_2187271, EPI_ISL_2143405, EPI_ISL_2187292, EPI_ISL_2142887, EPI_ISL_2143929, EPI_ISL_2143862, EPI_ISL_2143143, EPI_ISL_2142935, EPI_ISL_2143127, EPI_ISL_2143019, EPI_ISL_2142882, EPI_ISL_2187304, EPI_ISL_2143064, EPI_ISL_2143129, EPI_ISL_2143138, EPI_ISL_2143986, EPI_ISL_2142928, EPI_ISL_2187311, EPI_ISL_2143382, EPI_ISL_2143121, EPI_ISL_2143116, EPI_ISL_2142947, EPI_ISL_2143772, EPI_ISL_2143045, EPI_ISL_2143080, EPI_ISL_2142915, EPI_ISL_2143415, EPI_ISL_2143156, EPI_ISL_2142906, EPI_ISL_2143342, EPI_ISL_2142897, EPI_ISL_2143091, EPI_ISL_2143151, EPI_ISL_2187247, EPI_ISL_2143066, EPI_ISL_2142908, EPI_ISL_2143051, EPI_ISL_2142987, EPI_ISL_2143067, EPI_ISL_2179963, EPI_ISL_2179945, EPI_ISL_2268895, EPI_ISL_2268819, EPI_ISL_2180494, EPI_ISL_2269190, EPI_ISL_2179923, EPI_ISL_2268798, EPI_ISL_2268933, EPI_ISL_2268744, EPI_ISL_2269209, EPI_ISL_2269106, EPI_ISL_2269094, EPI_ISL_2268818, EPI_ISL_2269104, EPI_ISL_2269080, EPI_ISL_2268808, EPI_ISL_2269153, EPI_ISL_2268773, EPI_ISL_2280116, EPI_ISL_2269132, EPI_ISL_2280162, EPI_ISL_2268855, EPI_ISL_2269166, EPI_ISL_2268709, EPI_ISL_2269118, EPI_ISL_2280125, EPI_ISL_2268898, EPI_ISL_2268777, EPI_ISL_2268836, EPI_ISL_2268755, EPI_ISL_2269112, EPI_ISL_2268881, EPI_ISL_2268730, EPI_ISL_2268743, EPI_ISL_2268774, EPI_ISL_2269138, EPI_ISL_2268741, EPI_ISL_2269144, EPI_ISL_2180518, EPI_ISL_2268822, EPI_ISL_2268400, EPI_ISL_2280085, EPI_ISL_2268438, EPI_ISL_2268422, EPI_ISL_2268413, EPI_ISL_2268477, EPI_ISL_2268482, EPI_ISL_2268515, EPI_ISL_2268398, EPI_ISL_2268448, EPI_ISL_2268553, EPI_ISL_2268458, EPI_ISL_1480849, EPI_ISL_1493631, EPI_ISL_1493640, EPI_ISL_1493620, EPI_ISL_1444413, EPI_ISL_1552255, EPI_ISL_1552283, EPI_ISL_1479910, EPI_ISL_1552295, EPI_ISL_1552227, EPI_ISL_1552291, EPI_ISL_1552273, EPI_ISL_1552237, EPI_ISL_1552236, EPI_ISL_1552262, EPI_ISL_1552272, EPI_ISL_1552260, EPI_ISL_1552282, EPI_ISL_1479921, EPI_ISL_1479933, EPI_ISL_1491988, EPI_ISL_1492019, EPI_ISL_1552359, EPI_ISL_1492023, EPI_ISL_1492033, EPI_ISL_1511806, EPI_ISL_1553079, EPI_ISL_1511795, EPI_ISL_1511811, EPI_ISL_1492118, EPI_ISL_1511828, EPI_ISL_1511812, EPI_ISL_1511847, EPI_ISL_1511833, EPI_ISL_1553035, EPI_ISL_1511804, EPI_ISL_1511851, EPI_ISL_1511827, EPI_ISL_1511839, EPI_ISL_1553058, EPI_ISL_1511775, EPI_ISL_1511840, EPI_ISL_1511826, EPI_ISL_1511784, EPI_ISL_1511854, EPI_ISL_1511785, EPI_ISL_1553060, EPI_ISL_1511773, EPI_ISL_1511803, EPI_ISL_1511798, EPI_ISL_1553037, EPI_ISL_1553100, EPI_ISL_1511808, EPI_ISL_1553003, EPI_ISL_1559426, EPI_ISL_1559574, EPI_ISL_1526030, EPI_ISL_1582143, EPI_ISL_1614917, EPI_ISL_1615009, EPI_ISL_1582131, EPI_ISL_1614931, EPI_ISL_1615042, EPI_ISL_1614924, EPI_ISL_1582103, EPI_ISL_1615016, EPI_ISL_1581988, EPI_ISL_1582107, EPI_ISL_1582155, EPI_ISL_1582099, EPI_ISL_1614980, EPI_ISL_1582120, EPI_ISL_1615035, EPI_ISL_1615044, EPI_ISL_1615004, EPI_ISL_1614908, EPI_ISL_1582036, EPI_ISL_1614949, EPI_ISL_1582171, EPI_ISL_1582124, EPI_ISL_1615015, EPI_ISL_1582127, EPI_ISL_1614950, EPI_ISL_1614997, EPI_ISL_1582062, EPI_ISL_1648187, EPI_ISL_1648225, EPI_ISL_1621965, EPI_ISL_1621989, EPI_ISL_1621975, EPI_ISL_1621885, EPI_ISL_1621935, EPI_ISL_1621783, EPI_ISL_1621901, EPI_ISL_1648371, EPI_ISL_1648479, EPI_ISL_1621809, EPI_ISL_1691495, EPI_ISL_1621957, EPI_ISL_1622064, EPI_ISL_1621985, EPI_ISL_1621878, EPI_ISL_1621922, EPI_ISL_1648888, EPI_ISL_1621995, EPI_ISL_1648852, EPI_ISL_1621944, EPI_ISL_1648830, EPI_ISL_1648889, EPI_ISL_1621949, EPI_ISL_1621752, EPI_ISL_1621732, EPI_ISL_1621862, EPI_ISL_1648531, EPI_ISL_1648530, EPI_ISL_1621723, EPI_ISL_1621898, EPI_ISL_1648878, EPI_ISL_1648372, EPI_ISL_1648815, EPI_ISL_1621963, EPI_ISL_1621998, EPI_ISL_1621934, EPI_ISL_1622032, EPI_ISL_1621882, EPI_ISL_1622017, EPI_ISL_1621899, EPI_ISL_1621961, EPI_ISL_1621735, EPI_ISL_1621952, EPI_ISL_1621908, EPI_ISL_1648617, EPI_ISL_1622110, EPI_ISL_1622088, EPI_ISL_1622066, EPI_ISL_1648587, EPI_ISL_1695088, EPI_ISL_1648367, EPI_ISL_1622076, EPI_ISL_1695056, EPI_ISL_1621883, EPI_ISL_1622090, EPI_ISL_1621891, EPI_ISL_1621973, EPI_ISL_1648404, EPI_ISL_1648145, EPI_ISL_1648537, EPI_ISL_1622015, EPI_ISL_1621842, EPI_ISL_1621919, EPI_ISL_1648837, EPI_ISL_1621929, EPI_ISL_1622009, EPI_ISL_1621905, EPI_ISL_1648805, EPI_ISL_1648772, EPI_ISL_1622012, EPI_ISL_1648233, EPI_ISL_1648810, EPI_ISL_1648202, EPI_ISL_1648237, EPI_ISL_1648213, EPI_ISL_1648865, EPI_ISL_1621927, EPI_ISL_1621827, EPI_ISL_1622094, EPI_ISL_1648662, EPI_ISL_1668699, EPI_ISL_1668796, EPI_ISL_1669087, EPI_ISL_1668716, EPI_ISL_1668782, EPI_ISL_1668763, EPI_ISL_1738276, EPI_ISL_1669011, EPI_ISL_1738287, EPI_ISL_1738242, EPI_ISL_1668731, EPI_ISL_1738244, EPI_ISL_1668725, EPI_ISL_1669014, EPI_ISL_1669139, EPI_ISL_1669088, EPI_ISL_1668570, EPI_ISL_1668778, EPI_ISL_1668562, EPI_ISL_1668754, EPI_ISL_1668771, EPI_ISL_1668752, EPI_ISL_1668490, EPI_ISL_1668749, EPI_ISL_1668710, EPI_ISL_1668484, EPI_ISL_1668522, EPI_ISL_1669107, EPI_ISL_1738262, EPI_ISL_1668708, EPI_ISL_1668647, EPI_ISL_1668498, EPI_ISL_1668746, EPI_ISL_1668644, EPI_ISL_1668747, EPI_ISL_1668516, EPI_ISL_1668606, EPI_ISL_1668797, EPI_ISL_1668470, EPI_ISL_1668698, EPI_ISL_1668741, EPI_ISL_1668487, EPI_ISL_1668757, EPI_ISL_1668530, EPI_ISL_1668791, EPI_ISL_1668640, EPI_ISL_1668727, EPI_ISL_1695637, EPI_ISL_1668794, EPI_ISL_1668769, EPI_ISL_1668520, EPI_ISL_1702718, EPI_ISL_1702657, EPI_ISL_1753224, EPI_ISL_1753308, EPI_ISL_1761952, EPI_ISL_1761965, EPI_ISL_1762021, EPI_ISL_1761978, EPI_ISL_1761920, EPI_ISL_1761947, EPI_ISL_1761972, EPI_ISL_1761997, EPI_ISL_1798188, EPI_ISL_1798190, EPI_ISL_1761940, EPI_ISL_1761903, EPI_ISL_1762041, EPI_ISL_1761915, EPI_ISL_1762010, EPI_ISL_1761980, EPI_ISL_1761905, EPI_ISL_1761928, EPI_ISL_1798145, EPI_ISL_1761993, EPI_ISL_1761941, EPI_ISL_1762006, EPI_ISL_1761910, EPI_ISL_1761990, EPI_ISL_1761927, EPI_ISL_1762023, EPI_ISL_1804813, EPI_ISL_1761994, EPI_ISL_1798041, EPI_ISL_1762012, EPI_ISL_1762008, EPI_ISL_1762013, EPI_ISL_1762029, EPI_ISL_1761899, EPI_ISL_1762030, EPI_ISL_1762044, EPI_ISL_1761922, EPI_ISL_1762051, EPI_ISL_1761975, EPI_ISL_1761933, EPI_ISL_1762039, EPI_ISL_1761962, EPI_ISL_1798189, EPI_ISL_1761918, EPI_ISL_1761900, EPI_ISL_1762014, EPI_ISL_1762002, EPI_ISL_1761954, EPI_ISL_1762000, EPI_ISL_1762018, EPI_ISL_1804814, EPI_ISL_1753085, EPI_ISL_1839047, EPI_ISL_1839049, EPI_ISL_1839038, EPI_ISL_1834361, EPI_ISL_1818358, EPI_ISL_1840436, EPI_ISL_1840418, EPI_ISL_1834351, EPI_ISL_1818393, EPI_ISL_1840414, EPI_ISL_1834356, EPI_ISL_1840433, EPI_ISL_1818356, EPI_ISL_1834222, EPI_ISL_1838936, EPI_ISL_1839015, EPI_ISL_1839032, EPI_ISL_1840628, EPI_ISL_1840540, EPI_ISL_1838973, EPI_ISL_1839052, EPI_ISL_1834394, EPI_ISL_1839045, EPI_ISL_1838929, EPI_ISL_1840427, EPI_ISL_1838976, EPI_ISL_1839011, EPI_ISL_1840598, EPI_ISL_1834429, EPI_ISL_1838948, EPI_ISL_1838924, EPI_ISL_1839046, EPI_ISL_1840518, EPI_ISL_1834262, EPI_ISL_1834266, EPI_ISL_1838988, EPI_ISL_1839035, EPI_ISL_1839006, EPI_ISL_1840438, EPI_ISL_1838950, EPI_ISL_1840586, EPI_ISL_1839048, EPI_ISL_1838943, EPI_ISL_1900458, EPI_ISL_1834431, EPI_ISL_1839053, EPI_ISL_1840453, EPI_ISL_1839005, EPI_ISL_1834334, EPI_ISL_1838999, EPI_ISL_1818305, EPI_ISL_1834284, EPI_ISL_1840600, EPI_ISL_1840592, EPI_ISL_1838958, EPI_ISL_1838946, EPI_ISL_1838940, EPI_ISL_1834384, EPI_ISL_1834435, EPI_ISL_1838934, EPI_ISL_1838972, EPI_ISL_1839051, EPI_ISL_1818386, EPI_ISL_1840513, EPI_ISL_1840448, EPI_ISL_1840525, EPI_ISL_1839033, EPI_ISL_1906679, EPI_ISL_1906320, EPI_ISL_1906470, EPI_ISL_1906463, EPI_ISL_1906478, EPI_ISL_1906873, EPI_ISL_1906731, EPI_ISL_1906284, EPI_ISL_1906694, EPI_ISL_1906213, EPI_ISL_1906632, EPI_ISL_1906878, EPI_ISL_1906604, EPI_ISL_1906363, EPI_ISL_1906229, EPI_ISL_1906766, EPI_ISL_1906759, EPI_ISL_1935566, EPI_ISL_1935578, EPI_ISL_1935581, EPI_ISL_1906312, EPI_ISL_1935583, EPI_ISL_1906668, EPI_ISL_1906810, EPI_ISL_1906812, EPI_ISL_1906204, EPI_ISL_1906502, EPI_ISL_1906677, EPI_ISL_1906849, EPI_ISL_1906716, EPI_ISL_1906382, EPI_ISL_1906411, EPI_ISL_1906674, EPI_ISL_1906255, EPI_ISL_1906646, EPI_ISL_1906374, EPI_ISL_1906794, EPI_ISL_2034716, EPI_ISL_1989765, EPI_ISL_1990403, EPI_ISL_1990207, EPI_ISL_1989700, EPI_ISL_1989760, EPI_ISL_1989797, EPI_ISL_1989747, EPI_ISL_1990244, EPI_ISL_1990235, EPI_ISL_1990283, EPI_ISL_1990149, EPI_ISL_1990147, EPI_ISL_2034751, EPI_ISL_1990268, EPI_ISL_1989801, EPI_ISL_1990325, EPI_ISL_1989761, EPI_ISL_1990238, EPI_ISL_1990351, EPI_ISL_1990306, EPI_ISL_1990287, EPI_ISL_1989689, EPI_ISL_1990386, EPI_ISL_1989682, EPI_ISL_1990297, EPI_ISL_1990289, EPI_ISL_1990248, EPI_ISL_1990217, EPI_ISL_1990293, EPI_ISL_1989684, EPI_ISL_1990303, EPI_ISL_1989737, EPI_ISL_1990365, EPI_ISL_1990260, EPI_ISL_1990185, EPI_ISL_1990215, EPI_ISL_1990267, EPI_ISL_1990366, EPI_ISL_1990317, EPI_ISL_1990212, EPI_ISL_1990382, EPI_ISL_1990179, EPI_ISL_1990195, EPI_ISL_1990251, EPI_ISL_1990271, EPI_ISL_1990270, EPI_ISL_1990343, EPI_ISL_1990269, EPI_ISL_1989743, EPI_ISL_1990353, EPI_ISL_1990404, EPI_ISL_1989802, EPI_ISL_1989715, EPI_ISL_1990379, EPI_ISL_1989719, EPI_ISL_1990218, EPI_ISL_2047170, EPI_ISL_2047235, EPI_ISL_2047174, EPI_ISL_2047179, EPI_ISL_2047138, EPI_ISL_2047194, EPI_ISL_2047216, EPI_ISL_2047134, EPI_ISL_2047237, EPI_ISL_2047270, EPI_ISL_2047232, EPI_ISL_2047222, EPI_ISL_2047272, EPI_ISL_2047218, EPI_ISL_2047224, EPI_ISL_2010907, EPI_ISL_2047206, EPI_ISL_2047167, EPI_ISL_2047197, EPI_ISL_2010932, EPI_ISL_2047278, EPI_ISL_2047181, EPI_ISL_2047198, EPI_ISL_2047228, EPI_ISL_2047128, EPI_ISL_2047259, EPI_ISL_2010988, EPI_ISL_2047225, EPI_ISL_2047214, EPI_ISL_2011022, EPI_ISL_2047211, EPI_ISL_2010962, EPI_ISL_2047145, EPI_ISL_2047242, EPI_ISL_2010987, EPI_ISL_2047251, EPI_ISL_2098334, EPI_ISL_2098359, EPI_ISL_2133299, EPI_ISL_2133274, EPI_ISL_2098371, EPI_ISL_2133250, EPI_ISL_2133328, EPI_ISL_2132578, EPI_ISL_2132627, EPI_ISL_2090508, EPI_ISL_2133291, EPI_ISL_2098347, EPI_ISL_2098358, EPI_ISL_2098307, EPI_ISL_2090573, EPI_ISL_2133238, EPI_ISL_2098343, EPI_ISL_2098370, EPI_ISL_2098381, EPI_ISL_2098342, EPI_ISL_2133339, EPI_ISL_2098335, EPI_ISL_2132621, EPI_ISL_2098382, EPI_ISL_2133239, EPI_ISL_2098356, EPI_ISL_2133264, EPI_ISL_2133260, EPI_ISL_2098377, EPI_ISL_2133470, EPI_ISL_2133403, EPI_ISL_2133619, EPI_ISL_2133616, EPI_ISL_2133728, EPI_ISL_2133689, EPI_ISL_2143267, EPI_ISL_2143260, EPI_ISL_2248697, EPI_ISL_2248592, EPI_ISL_2247122, EPI_ISL_2280109, EPI_ISL_2269172, EPI_ISL_2304586, EPI_ISL_2304589, EPI_ISL_2304542, EPI_ISL_2304622, EPI_ISL_2304532, EPI_ISL_2304546, EPI_ISL_2304641, EPI_ISL_2304628, EPI_ISL_2304512, EPI_ISL_1480763, EPI_ISL_1444591, EPI_ISL_1444423, EPI_ISL_1444610, EPI_ISL_1552036, EPI_ISL_1460745, EPI_ISL_1552048, EPI_ISL_1479719, EPI_ISL_1552128, EPI_ISL_1552110, EPI_ISL_1479712, EPI_ISL_1552097, EPI_ISL_1492059, EPI_ISL_1559567, EPI_ISL_1559415, EPI_ISL_1559584, EPI_ISL_1668859, EPI_ISL_1668973, EPI_ISL_1668479, EPI_ISL_1668692, EPI_ISL_1669186, EPI_ISL_1669076, EPI_ISL_1668467, EPI_ISL_1669005, EPI_ISL_1738133, EPI_ISL_1818282, EPI_ISL_1906170, EPI_ISL_1924673, EPI_ISL_2011347, EPI_ISL_2011426, EPI_ISL_2010966, EPI_ISL_2133278, EPI_ISL_2046890, EPI_ISL_2133562, EPI_ISL_2133554, EPI_ISL_2133826, EPI_ISL_2133165, EPI_ISL_2143758, EPI_ISL_2179967, EPI_ISL_2144000, EPI_ISL_2179953, EPI_ISL_2143785, EPI_ISL_2143861, EPI_ISL_2180473, EPI_ISL_2143686, EPI_ISL_2247102, EPI_ISL_2248588, EPI_ISL_2268854, EPI_ISL_2247103, EPI_ISL_2247141, EPI_ISL_2247095, EPI_ISL_2248680, EPI_ISL_2247182, EPI_ISL_2304793, EPI_ISL_2280103, EPI_ISL_2307149, EPI_ISL_2304601, EPI_ISL_2304592, EPI_ISL_2304585, EPI_ISL_2304577, EPI_ISL_1551842, EPI_ISL_1444549, EPI_ISL_1444706, EPI_ISL_1479877, EPI_ISL_1479895, EPI_ISL_1491969, EPI_ISL_1552334, EPI_ISL_1479922, EPI_ISL_1552370, EPI_ISL_1479934, EPI_ISL_1552397, EPI_ISL_1492008, EPI_ISL_1479926, EPI_ISL_1479939, EPI_ISL_1511683, EPI_ISL_1525942, EPI_ISL_1552861, EPI_ISL_1552725, EPI_ISL_1552857, EPI_ISL_1511663, EPI_ISL_1525940, EPI_ISL_1559490, EPI_ISL_1582057, EPI_ISL_1614947, EPI_ISL_1581866, EPI_ISL_1622000, EPI_ISL_1581954, EPI_ISL_1622040, EPI_ISL_1648325, EPI_ISL_1648691, EPI_ISL_1648740, EPI_ISL_1648623, EPI_ISL_1648748, EPI_ISL_1648681, EPI_ISL_1648750, EPI_ISL_1648765, EPI_ISL_1668784, EPI_ISL_1668759, EPI_ISL_1668690, EPI_ISL_1668623, EPI_ISL_1668507, EPI_ISL_1669135, EPI_ISL_1669070, EPI_ISL_1738672, EPI_ISL_1738586, EPI_ISL_1738632, EPI_ISL_1738585, EPI_ISL_1738488, EPI_ISL_1738703, EPI_ISL_1738608, EPI_ISL_1738169, EPI_ISL_1753194, EPI_ISL_1753090, EPI_ISL_1798185, EPI_ISL_1762037, EPI_ISL_1798155, EPI_ISL_1762016, EPI_ISL_1798087, EPI_ISL_1798069, EPI_ISL_1761944, EPI_ISL_1798170, EPI_ISL_1818065, EPI_ISL_1834433, EPI_ISL_1900074, EPI_ISL_1834439, EPI_ISL_1818405, EPI_ISL_1924421, EPI_ISL_1924925, EPI_ISL_1924922, EPI_ISL_1924994, EPI_ISL_1942216, EPI_ISL_1924752, EPI_ISL_1924481, EPI_ISL_1924961, EPI_ISL_1924964, EPI_ISL_1925055, EPI_ISL_1924968, EPI_ISL_1924501, EPI_ISL_1924938, EPI_ISL_1924454, EPI_ISL_1924578, EPI_ISL_1924541, EPI_ISL_1925048, EPI_ISL_1925020, EPI_ISL_1924918, EPI_ISL_1924999, EPI_ISL_1924504, EPI_ISL_1924490, EPI_ISL_1924939, EPI_ISL_1924947, EPI_ISL_1924997, EPI_ISL_1924451, EPI_ISL_1925019, EPI_ISL_1924985, EPI_ISL_1924962, EPI_ISL_1925004, EPI_ISL_1924869, EPI_ISL_1924878, EPI_ISL_1989752, EPI_ISL_1924698, EPI_ISL_1989711, EPI_ISL_1924721, EPI_ISL_1924717, EPI_ISL_1924718, EPI_ISL_1924868, EPI_ISL_1989967, EPI_ISL_2034727, EPI_ISL_2047122, EPI_ISL_2047082, EPI_ISL_2047101, EPI_ISL_2047093, EPI_ISL_2047030, EPI_ISL_2011015, EPI_ISL_2010984, EPI_ISL_2047155, EPI_ISL_2011016, EPI_ISL_2010956, EPI_ISL_2047175, EPI_ISL_2010910, EPI_ISL_2010959, EPI_ISL_2133500, EPI_ISL_2133600, EPI_ISL_2133599, EPI_ISL_2133567, EPI_ISL_2133577, EPI_ISL_2133806, EPI_ISL_2133495, EPI_ISL_2133574, EPI_ISL_2133576, EPI_ISL_1480617, EPI_ISL_1480608, EPI_ISL_1480604, EPI_ISL_1480632, EPI_ISL_1480654, EPI_ISL_1480859, EPI_ISL_1480976, EPI_ISL_1480971, EPI_ISL_1480943, EPI_ISL_1493627, EPI_ISL_1552235, EPI_ISL_1552301, EPI_ISL_1479911, EPI_ISL_1479891, EPI_ISL_1479881, EPI_ISL_1552259, EPI_ISL_1552278, EPI_ISL_1479876, EPI_ISL_1552275, EPI_ISL_1491994, EPI_ISL_1491986, EPI_ISL_1491965, EPI_ISL_1511838, EPI_ISL_1553064, EPI_ISL_1511820, EPI_ISL_1511809, EPI_ISL_1511794, EPI_ISL_1511782, EPI_ISL_1511817, EPI_ISL_1553070, EPI_ISL_1511821, EPI_ISL_1511769, EPI_ISL_1553053, EPI_ISL_1553086, EPI_ISL_1553049, EPI_ISL_1553071, EPI_ISL_1511822, EPI_ISL_1553061, EPI_ISL_1511856, EPI_ISL_1553038, EPI_ISL_1511789, EPI_ISL_1511802, EPI_ISL_1553056, EPI_ISL_1511814, EPI_ISL_1511791, EPI_ISL_1511852, EPI_ISL_1511824, EPI_ISL_1511829, EPI_ISL_1553092, EPI_ISL_1511768, EPI_ISL_1553075, EPI_ISL_1553069, EPI_ISL_1511848, EPI_ISL_1511816, EPI_ISL_1553044, EPI_ISL_1511858, EPI_ISL_1511831, EPI_ISL_1511793, EPI_ISL_1511813, EPI_ISL_1511797, EPI_ISL_1694673, EPI_ISL_1511846, EPI_ISL_1511830, EPI_ISL_1511776, EPI_ISL_1511805, EPI_ISL_1511836, EPI_ISL_1553080, EPI_ISL_1553093, EPI_ISL_1511783, EPI_ISL_1553076, EPI_ISL_1511850, EPI_ISL_1511770, EPI_ISL_1553085, EPI_ISL_1553087, EPI_ISL_1694672, EPI_ISL_1511842, EPI_ISL_1511774, EPI_ISL_1492112, EPI_ISL_1511779, EPI_ISL_1511781, EPI_ISL_1694671, EPI_ISL_1511815, EPI_ISL_1511834, EPI_ISL_1511832, EPI_ISL_1553082, EPI_ISL_1553024, EPI_ISL_1511714, EPI_ISL_1552713, EPI_ISL_1552918, EPI_ISL_1559420, EPI_ISL_1559430, EPI_ISL_1559442, EPI_ISL_1559557, EPI_ISL_1615021, EPI_ISL_1582116, EPI_ISL_1614948, EPI_ISL_1614981, EPI_ISL_1582066, EPI_ISL_1615037, EPI_ISL_1582039, EPI_ISL_1581934, EPI_ISL_1582058, EPI_ISL_1615032, EPI_ISL_1614918, EPI_ISL_1582034, EPI_ISL_1614957, EPI_ISL_1615047, EPI_ISL_1582100, EPI_ISL_1695037, EPI_ISL_1582109, EPI_ISL_1582142, EPI_ISL_1581931, EPI_ISL_1582148, EPI_ISL_1582051, EPI_ISL_1614940, EPI_ISL_1614913, EPI_ISL_1582161, EPI_ISL_1615061, EPI_ISL_1581898, EPI_ISL_1614935, EPI_ISL_1582133, EPI_ISL_1582119, EPI_ISL_1615039, EPI_ISL_1581871, EPI_ISL_1614977, EPI_ISL_1581962, EPI_ISL_1614967, EPI_ISL_1614988, EPI_ISL_1621991, EPI_ISL_1622018, EPI_ISL_1622007, EPI_ISL_1622031, EPI_ISL_1648211, EPI_ISL_1648236, EPI_ISL_1648386, EPI_ISL_1621958, EPI_ISL_1648417, EPI_ISL_1648392, EPI_ISL_1621866, EPI_ISL_1648461, EPI_ISL_1621850, EPI_ISL_1622005, EPI_ISL_1621928, EPI_ISL_1648538, EPI_ISL_1622059, EPI_ISL_1621906, EPI_ISL_1622055, EPI_ISL_1622103, EPI_ISL_1622038, EPI_ISL_1648437, EPI_ISL_1621884, EPI_ISL_1621909, EPI_ISL_1621876, EPI_ISL_1648829, EPI_ISL_1621744, EPI_ISL_1648401, EPI_ISL_1622008, EPI_ISL_1695067, EPI_ISL_1621945, EPI_ISL_1695051, EPI_ISL_1622079, EPI_ISL_1648885, EPI_ISL_1621947, EPI_ISL_1621925, EPI_ISL_1621956, EPI_ISL_1621873, EPI_ISL_1648842, EPI_ISL_1621807, EPI_ISL_1622003, EPI_ISL_1621854, EPI_ISL_1621859, EPI_ISL_1621881, EPI_ISL_1648586, EPI_ISL_1621860, EPI_ISL_1622075, EPI_ISL_1622030, EPI_ISL_1621789, EPI_ISL_1622042, EPI_ISL_1622109, EPI_ISL_1648784, EPI_ISL_1648778, EPI_ISL_1621749, EPI_ISL_1648916, EPI_ISL_1621941, EPI_ISL_1648561, EPI_ISL_1691492, EPI_ISL_1648499, EPI_ISL_1622026, EPI_ISL_1691410, EPI_ISL_1621924, EPI_ISL_1622087, EPI_ISL_1648304, EPI_ISL_1621988, EPI_ISL_1621812, EPI_ISL_1648402, EPI_ISL_1648317, EPI_ISL_1622073, EPI_ISL_1648358, EPI_ISL_1622105, EPI_ISL_1691436, EPI_ISL_1648341, EPI_ISL_1648558, EPI_ISL_1648303, EPI_ISL_1621879, EPI_ISL_1621875, EPI_ISL_1648327, EPI_ISL_1648362, EPI_ISL_1621857, EPI_ISL_1622095, EPI_ISL_1622001, EPI_ISL_1648320, EPI_ISL_1648314, EPI_ISL_1621865, EPI_ISL_1621786, EPI_ISL_1648365, EPI_ISL_1621962, EPI_ISL_1621890, EPI_ISL_1622047, EPI_ISL_1648397, EPI_ISL_1621855, EPI_ISL_1621903, EPI_ISL_1621818, EPI_ISL_1621729, EPI_ISL_1621915, EPI_ISL_1621946, EPI_ISL_1621880, EPI_ISL_1622072, EPI_ISL_1621913, EPI_ISL_1621872, EPI_ISL_1621815, EPI_ISL_1621871, EPI_ISL_1621896, EPI_ISL_1621992, EPI_ISL_1621856, EPI_ISL_1648780, EPI_ISL_1621747, EPI_ISL_1621921, EPI_ISL_1648384, EPI_ISL_1621942, EPI_ISL_1648757, EPI_ISL_1738235, EPI_ISL_1753625, EPI_ISL_1695681, EPI_ISL_1669089, EPI_ISL_1738187, EPI_ISL_1668707, EPI_ISL_1668768, EPI_ISL_1668648, EPI_ISL_1702639, EPI_ISL_1753644, EPI_ISL_1738671, EPI_ISL_1738750, EPI_ISL_1753345, EPI_ISL_1738591, EPI_ISL_1738119, EPI_ISL_1761985, EPI_ISL_1798098, EPI_ISL_1761953, EPI_ISL_1761949, EPI_ISL_1798112, EPI_ISL_1798049, EPI_ISL_1804820, EPI_ISL_1761971, EPI_ISL_1762038, EPI_ISL_1761939, EPI_ISL_1798113, EPI_ISL_1761977, EPI_ISL_1761963, EPI_ISL_1761913, EPI_ISL_1762034, EPI_ISL_1761951, EPI_ISL_1798164, EPI_ISL_1761906, EPI_ISL_1761936, EPI_ISL_1798146, EPI_ISL_1753413, EPI_ISL_1818070, EPI_ISL_1818519, EPI_ISL_1818401, EPI_ISL_1839013, EPI_ISL_1834218, EPI_ISL_1818346, EPI_ISL_1840546, EPI_ISL_1838975, EPI_ISL_1834304, EPI_ISL_1840528, EPI_ISL_1834241, EPI_ISL_1840458, EPI_ISL_1818327, EPI_ISL_1818349, EPI_ISL_1840561, EPI_ISL_1818422, EPI_ISL_1840625, EPI_ISL_1838965, EPI_ISL_1834440, EPI_ISL_1840570, EPI_ISL_1839014, EPI_ISL_1834371, EPI_ISL_1834359, EPI_ISL_1839003, EPI_ISL_1839055, EPI_ISL_1834346, EPI_ISL_1818295, EPI_ISL_1839042, EPI_ISL_1834421, EPI_ISL_1838996, EPI_ISL_1834375, EPI_ISL_1840567, EPI_ISL_1818331, EPI_ISL_1840423, EPI_ISL_1839020, EPI_ISL_1834408, EPI_ISL_1840435, EPI_ISL_1840604, EPI_ISL_1840431, EPI_ISL_1839010, EPI_ISL_1840412, EPI_ISL_1840559, EPI_ISL_1840623, EPI_ISL_1840602, EPI_ISL_1839054, EPI_ISL_1840619, EPI_ISL_1838960, EPI_ISL_1838933, EPI_ISL_1839004, EPI_ISL_1834326, EPI_ISL_1838980, EPI_ISL_1840526, EPI_ISL_1838993, EPI_ISL_1839021, EPI_ISL_1840531, EPI_ISL_1839024, EPI_ISL_1906526, EPI_ISL_1906407, EPI_ISL_1906623, EPI_ISL_1906567, EPI_ISL_1906402, EPI_ISL_1906422, EPI_ISL_1906852, EPI_ISL_1906573, EPI_ISL_1906564, EPI_ISL_1906268, EPI_ISL_1906814, EPI_ISL_1906486, EPI_ISL_1906349, EPI_ISL_1906619, EPI_ISL_1935574, EPI_ISL_1906844, EPI_ISL_1906788, EPI_ISL_1906857, EPI_ISL_1906372, EPI_ISL_1906270, EPI_ISL_1906595, EPI_ISL_1906197, EPI_ISL_1906274, EPI_ISL_1906868, EPI_ISL_1906253, EPI_ISL_1906866, EPI_ISL_1906851, EPI_ISL_1906474, EPI_ISL_1906272, EPI_ISL_1906491, EPI_ISL_1906530, EPI_ISL_1935569, EPI_ISL_1906546, EPI_ISL_1906721, EPI_ISL_1906855, EPI_ISL_1906276, EPI_ISL_1906353, EPI_ISL_1906879, EPI_ISL_1906217, EPI_ISL_1906400, EPI_ISL_1906761, EPI_ISL_1906437, EPI_ISL_1906657, EPI_ISL_1906215, EPI_ISL_1906516, EPI_ISL_1906183, EPI_ISL_1906329, EPI_ISL_1906347, EPI_ISL_1906850, EPI_ISL_1906206, EPI_ISL_1906538, EPI_ISL_1906665, EPI_ISL_1906832, EPI_ISL_1906823, EPI_ISL_1906549, EPI_ISL_1906806, EPI_ISL_1906286, EPI_ISL_1906634, EPI_ISL_1906557, EPI_ISL_1906452, EPI_ISL_1906420, EPI_ISL_1906562, EPI_ISL_1906872, EPI_ISL_1906461, EPI_ISL_1906345, EPI_ISL_1906600, EPI_ISL_1906511, EPI_ISL_1906244, EPI_ISL_1906455, EPI_ISL_1906480, EPI_ISL_1906858, EPI_ISL_1906523, EPI_ISL_1906714, EPI_ISL_1906774, EPI_ISL_1906747, EPI_ISL_1906440, EPI_ISL_1906828, EPI_ISL_1906861, EPI_ISL_1906504, EPI_ISL_1906659, EPI_ISL_1906555, EPI_ISL_1906290, EPI_ISL_1906210, EPI_ISL_1906482, EPI_ISL_1906797, EPI_ISL_1906318, EPI_ISL_1906781, EPI_ISL_1906593, EPI_ISL_1906223, EPI_ISL_1906639, EPI_ISL_1906258, EPI_ISL_1906308, EPI_ISL_1924407, EPI_ISL_1924330, EPI_ISL_1924424, EPI_ISL_1924378, EPI_ISL_1924514, EPI_ISL_1924430, EPI_ISL_1924297, EPI_ISL_1924322, EPI_ISL_1924377, EPI_ISL_1906542, EPI_ISL_1924382, EPI_ISL_1924420, EPI_ISL_1924300, EPI_ISL_1924308, EPI_ISL_1924311, EPI_ISL_1924365, EPI_ISL_1924332, EPI_ISL_1924422, EPI_ISL_1924371, EPI_ISL_1924318, EPI_ISL_1924290, EPI_ISL_1924409, EPI_ISL_1924361, EPI_ISL_1924328, EPI_ISL_1924385, EPI_ISL_1924364, EPI_ISL_1924340, EPI_ISL_1924301, EPI_ISL_1924379, EPI_ISL_1924321, EPI_ISL_1924417, EPI_ISL_1924298, EPI_ISL_1924323, EPI_ISL_1924400, EPI_ISL_1924376, EPI_ISL_1924353, EPI_ISL_1924350, EPI_ISL_1924286, EPI_ISL_1924410, EPI_ISL_1924381, EPI_ISL_1924358, EPI_ISL_1924374, EPI_ISL_1924429, EPI_ISL_1924362, EPI_ISL_1906532, EPI_ISL_1924295, EPI_ISL_1924316, EPI_ISL_1924427, EPI_ISL_1924423, EPI_ISL_1906361, EPI_ISL_1990312, EPI_ISL_1990310, EPI_ISL_1990396, EPI_ISL_1990381, EPI_ISL_1990177, EPI_ISL_1989764, EPI_ISL_1989742, EPI_ISL_1990400, EPI_ISL_1989817, EPI_ISL_1990234, EPI_ISL_1990288, EPI_ISL_1990352, EPI_ISL_1989778, EPI_ISL_1990196, EPI_ISL_1990314, EPI_ISL_1989771, EPI_ISL_1990372, EPI_ISL_1990370, EPI_ISL_1989695, EPI_ISL_1989680, EPI_ISL_1990229, EPI_ISL_1989789, EPI_ISL_1990140, EPI_ISL_1990304, EPI_ISL_1989809, EPI_ISL_1990405, EPI_ISL_1990335, EPI_ISL_1990324, EPI_ISL_1990316, EPI_ISL_1989735, EPI_ISL_1990158, EPI_ISL_1990219, EPI_ISL_1990176, EPI_ISL_1990173, EPI_ISL_1989718, EPI_ISL_1990345, EPI_ISL_1990259, EPI_ISL_1990151, EPI_ISL_1989714, EPI_ISL_1990257, EPI_ISL_1990162, EPI_ISL_1990205, EPI_ISL_1989781, EPI_ISL_1990191, EPI_ISL_2034749, EPI_ISL_1989687, EPI_ISL_1990349, EPI_ISL_1990302, EPI_ISL_1989741, EPI_ISL_1989989, EPI_ISL_1990296, EPI_ISL_1990279, EPI_ISL_1990388, EPI_ISL_1990342, EPI_ISL_1990355, EPI_ISL_1990374, EPI_ISL_1990165, EPI_ISL_2047034, EPI_ISL_2010977, EPI_ISL_2010902, EPI_ISL_2047262, EPI_ISL_2010991, EPI_ISL_2047274, EPI_ISL_2047157, EPI_ISL_2047159, EPI_ISL_2047256, EPI_ISL_2010904, EPI_ISL_2047277, EPI_ISL_2047226, EPI_ISL_2047131, EPI_ISL_2047193, EPI_ISL_2047130, EPI_ISL_2047248, EPI_ISL_2047239, EPI_ISL_2047140, EPI_ISL_2047241, EPI_ISL_2010972, EPI_ISL_2047188, EPI_ISL_2047273, EPI_ISL_2098367, EPI_ISL_2098274, EPI_ISL_2098406, EPI_ISL_2133301, EPI_ISL_2098383, EPI_ISL_2098291, EPI_ISL_2098402, EPI_ISL_2132626, EPI_ISL_2098304, EPI_ISL_2098277, EPI_ISL_2098361, EPI_ISL_2098287, EPI_ISL_2133297, EPI_ISL_2098328, EPI_ISL_2098362, EPI_ISL_2098309, EPI_ISL_2098372, EPI_ISL_2098279, EPI_ISL_2133580, EPI_ISL_2133770, EPI_ISL_2133842, EPI_ISL_2133638, EPI_ISL_2133608, EPI_ISL_2140791, EPI_ISL_2133820, EPI_ISL_2133749, EPI_ISL_2133693, EPI_ISL_2133615, EPI_ISL_2143257, EPI_ISL_2142952, EPI_ISL_2187244, EPI_ISL_2143251, EPI_ISL_2143061, EPI_ISL_2203682, EPI_ISL_2204066, EPI_ISL_2203798, EPI_ISL_2203861, EPI_ISL_2204070, EPI_ISL_2204003, EPI_ISL_2203943, EPI_ISL_2203654, EPI_ISL_2204157, EPI_ISL_2203950, EPI_ISL_2203649, EPI_ISL_2204013, EPI_ISL_2204185, EPI_ISL_2203766, EPI_ISL_2204136, EPI_ISL_2204159, EPI_ISL_2203933, EPI_ISL_2203814, EPI_ISL_2143149, EPI_ISL_2203691, EPI_ISL_2203996, EPI_ISL_2203908, EPI_ISL_2203915, EPI_ISL_2203922, EPI_ISL_2204038, EPI_ISL_2143068, EPI_ISL_2203953, EPI_ISL_2203980, EPI_ISL_2204054, EPI_ISL_2143046, EPI_ISL_2204010, EPI_ISL_2143164, EPI_ISL_2204139, EPI_ISL_2248467, EPI_ISL_2268297, EPI_ISL_2247107, EPI_ISL_2248570, EPI_ISL_2268675, EPI_ISL_2268737, EPI_ISL_2304759, EPI_ISL_2304750, EPI_ISL_2304701, EPI_ISL_2304768, EPI_ISL_2304769, EPI_ISL_2304718, EPI_ISL_2304649, EPI_ISL_2304669, EPI_ISL_2304675, EPI_ISL_2304715, EPI_ISL_2304733, EPI_ISL_2304709, EPI_ISL_2304678, EPI_ISL_2304697, EPI_ISL_2304659, EPI_ISL_2304754, EPI_ISL_2304702, EPI_ISL_2304794, EPI_ISL_2304764, EPI_ISL_2304760, EPI_ISL_2304746, EPI_ISL_2304653, EPI_ISL_2304667, EPI_ISL_2304682, EPI_ISL_2304708, EPI_ISL_2307161, EPI_ISL_2304753, EPI_ISL_2304685, EPI_ISL_2304687, EPI_ISL_2304735, EPI_ISL_2304663, EPI_ISL_2304656, EPI_ISL_2304673, EPI_ISL_2304647, EPI_ISL_2304672, EPI_ISL_2307160, EPI_ISL_2304567, EPI_ISL_2304509, EPI_ISL_2304583, EPI_ISL_2307143, EPI_ISL_2304584, EPI_ISL_2304536, EPI_ISL_2304594, EPI_ISL_2304551, EPI_ISL_2304610, EPI_ISL_2304502, EPI_ISL_1480572, EPI_ISL_1480602, EPI_ISL_1480649, EPI_ISL_1480940, EPI_ISL_1480970, EPI_ISL_1480949, EPI_ISL_1480948, EPI_ISL_1480926, EPI_ISL_1480945, EPI_ISL_1480764, EPI_ISL_1480782, EPI_ISL_1480821, EPI_ISL_1480789, EPI_ISL_1480830, EPI_ISL_1480799, EPI_ISL_1480761, EPI_ISL_1480965, EPI_ISL_1493712, EPI_ISL_1480877, EPI_ISL_1493695, EPI_ISL_1480879, EPI_ISL_1480894, EPI_ISL_1480757, EPI_ISL_1480755, EPI_ISL_1480883, EPI_ISL_1480778, EPI_ISL_1480754, EPI_ISL_1480738, EPI_ISL_1480749, EPI_ISL_1480881, EPI_ISL_1480756, EPI_ISL_1480917, EPI_ISL_1480890, EPI_ISL_1493657, EPI_ISL_1493665, EPI_ISL_1493649, EPI_ISL_1493617, EPI_ISL_1551850, EPI_ISL_1444577, EPI_ISL_1444607, EPI_ISL_1551992, EPI_ISL_1444520, EPI_ISL_1444488, EPI_ISL_1444538, EPI_ISL_1444636, EPI_ISL_1444529, EPI_ISL_1444572, EPI_ISL_1444480, EPI_ISL_1444629, EPI_ISL_1444668, EPI_ISL_1551893, EPI_ISL_1444702, EPI_ISL_1444694, EPI_ISL_1553120, EPI_ISL_1444392, EPI_ISL_1553170, EPI_ISL_1553169, EPI_ISL_1444365, EPI_ISL_1444383, EPI_ISL_1553156, EPI_ISL_1444390, EPI_ISL_1553137, EPI_ISL_1444395, EPI_ISL_1444400, EPI_ISL_1444367, EPI_ISL_1444407, EPI_ISL_1553160, EPI_ISL_1444394, EPI_ISL_1444391, EPI_ISL_1553129, EPI_ISL_1553131, EPI_ISL_1444364, EPI_ISL_1444402, EPI_ISL_1444361, EPI_ISL_1444388, EPI_ISL_1444376, EPI_ISL_1444399, EPI_ISL_1479787, EPI_ISL_1552164, EPI_ISL_1552167, EPI_ISL_1552173, EPI_ISL_1552194, EPI_ISL_1552215, EPI_ISL_1552197, EPI_ISL_1552238, EPI_ISL_1479717, EPI_ISL_1479691, EPI_ISL_1479893, EPI_ISL_1479695, EPI_ISL_1552135, EPI_ISL_1552093, EPI_ISL_1479684, EPI_ISL_1552075, EPI_ISL_1552104, EPI_ISL_1552219, EPI_ISL_1552162, EPI_ISL_1479723, EPI_ISL_1479902, EPI_ISL_1479704, EPI_ISL_1552147, EPI_ISL_1479721, EPI_ISL_1479732, EPI_ISL_1479882, EPI_ISL_1479883, EPI_ISL_1479731, EPI_ISL_1552314, EPI_ISL_1479874, EPI_ISL_1552230, EPI_ISL_1479870, EPI_ISL_1479886, EPI_ISL_1552241, EPI_ISL_1479889, EPI_ISL_1552347, EPI_ISL_1552341, EPI_ISL_1479936, EPI_ISL_1492021, EPI_ISL_1492014, EPI_ISL_1492004, EPI_ISL_1491985, EPI_ISL_1492031, EPI_ISL_1491955, EPI_ISL_1492002, EPI_ISL_1552544, EPI_ISL_1491997, EPI_ISL_1480003, EPI_ISL_1479987, EPI_ISL_1491951, EPI_ISL_1491971, EPI_ISL_1491967, EPI_ISL_1479989, EPI_ISL_1492098, EPI_ISL_1479981, EPI_ISL_1492131, EPI_ISL_1552642, EPI_ISL_1492035, EPI_ISL_1492047, EPI_ISL_1511800, EPI_ISL_1553084, EPI_ISL_1553073, EPI_ISL_1553030, EPI_ISL_1511777, EPI_ISL_1553046, EPI_ISL_1553081, EPI_ISL_1553099, EPI_ISL_1511772, EPI_ISL_1511790, EPI_ISL_1511819, EPI_ISL_1492050, EPI_ISL_1553090, EPI_ISL_1553077, EPI_ISL_1511835, EPI_ISL_1552830, EPI_ISL_1511668, EPI_ISL_1511692, EPI_ISL_1525949, EPI_ISL_1552689, EPI_ISL_1694691, EPI_ISL_1552728, EPI_ISL_1511682, EPI_ISL_1511688, EPI_ISL_1552929, EPI_ISL_1511715, EPI_ISL_1552955, EPI_ISL_1511730, EPI_ISL_1511725, EPI_ISL_1511744, EPI_ISL_1511760, EPI_ISL_1511698, EPI_ISL_1511657, EPI_ISL_1559576, EPI_ISL_1559507, EPI_ISL_1582096, EPI_ISL_1582067, EPI_ISL_1559546, EPI_ISL_1559417, EPI_ISL_1582070, EPI_ISL_1552764, EPI_ISL_1582104, EPI_ISL_1552807, EPI_ISL_1559493, EPI_ISL_1525938, EPI_ISL_1559509, EPI_ISL_1559526, EPI_ISL_1559529, EPI_ISL_1559585, EPI_ISL_1559492, EPI_ISL_1559532, EPI_ISL_1559539, EPI_ISL_1526015, EPI_ISL_1525995, EPI_ISL_1525997, EPI_ISL_1559484, EPI_ISL_1559468, EPI_ISL_1552814, EPI_ISL_1552772, EPI_ISL_1559423, EPI_ISL_1526031, EPI_ISL_1526053, EPI_ISL_1559448, EPI_ISL_1552777, EPI_ISL_1552775, EPI_ISL_1552779, EPI_ISL_1552783, EPI_ISL_1552812, EPI_ISL_1526023, EPI_ISL_1525976, EPI_ISL_1526014, EPI_ISL_1552790, EPI_ISL_1552771, EPI_ISL_1552796, EPI_ISL_1559462, EPI_ISL_1525991, EPI_ISL_1552810, EPI_ISL_1526055, EPI_ISL_1552811, EPI_ISL_1525990, EPI_ISL_1526048, EPI_ISL_1694693, EPI_ISL_1526067, EPI_ISL_1552778, EPI_ISL_1552786, EPI_ISL_1582102, EPI_ISL_1581939, EPI_ISL_1581917, EPI_ISL_1615060, EPI_ISL_1582000, EPI_ISL_1581903, EPI_ISL_1581891, EPI_ISL_1581970, EPI_ISL_1581992, EPI_ISL_1581930, EPI_ISL_1614968, EPI_ISL_1614930, EPI_ISL_1614914, EPI_ISL_1582023, EPI_ISL_1581861, EPI_ISL_1581921, EPI_ISL_1581959, EPI_ISL_1582019, EPI_ISL_1581874, EPI_ISL_1581995, EPI_ISL_1614923, EPI_ISL_1581942, EPI_ISL_1581895, EPI_ISL_1581983, EPI_ISL_1614964, EPI_ISL_1615023, EPI_ISL_1582002, EPI_ISL_1581976, EPI_ISL_1581873, EPI_ISL_1581900, EPI_ISL_1614941, EPI_ISL_1581908, EPI_ISL_1582011, EPI_ISL_1581977, EPI_ISL_1582026, EPI_ISL_1581902, EPI_ISL_1648241, EPI_ISL_1648342, EPI_ISL_1648615, EPI_ISL_1691473, EPI_ISL_1621868, EPI_ISL_1648475, EPI_ISL_1648251, EPI_ISL_1669294, EPI_ISL_1668860, EPI_ISL_1669238, EPI_ISL_1691425, EPI_ISL_1669265, EPI_ISL_1648672, EPI_ISL_1669298, EPI_ISL_1691451, EPI_ISL_1691538, EPI_ISL_1702163, EPI_ISL_1668978, EPI_ISL_1648658, EPI_ISL_1669303, EPI_ISL_1668846, EPI_ISL_1669283, EPI_ISL_1648659, EPI_ISL_1691413, EPI_ISL_1648761, EPI_ISL_1648647, EPI_ISL_1691515, EPI_ISL_1669272, EPI_ISL_1669225, EPI_ISL_1669319, EPI_ISL_1669180, EPI_ISL_1668970, EPI_ISL_1669280, EPI_ISL_1691470, EPI_ISL_1648760, EPI_ISL_1648663, EPI_ISL_1648747, EPI_ISL_1668891, EPI_ISL_1668977, EPI_ISL_1695101, EPI_ISL_1668935, EPI_ISL_1648657, EPI_ISL_1691504, EPI_ISL_1669220, EPI_ISL_1648731, EPI_ISL_1691438, EPI_ISL_1648686, EPI_ISL_1691505, EPI_ISL_1695622, EPI_ISL_1668795, EPI_ISL_1668773, EPI_ISL_1668665, EPI_ISL_1669044, EPI_ISL_1669162, EPI_ISL_1738186, EPI_ISL_1668506, EPI_ISL_1668685, EPI_ISL_1738240, EPI_ISL_1668730, EPI_ISL_1668786, EPI_ISL_1668656, EPI_ISL_1669017, EPI_ISL_1668997, EPI_ISL_1668660, EPI_ISL_1738306, EPI_ISL_1668643, EPI_ISL_1669094, EPI_ISL_1669099, EPI_ISL_1738218, EPI_ISL_1668631, EPI_ISL_1668748, EPI_ISL_1669083, EPI_ISL_1668639, EPI_ISL_1669085, EPI_ISL_1669043, EPI_ISL_1668636, EPI_ISL_1669010, EPI_ISL_1668734, EPI_ISL_1668726, EPI_ISL_1668675, EPI_ISL_1738275, EPI_ISL_1738260, EPI_ISL_1669057, EPI_ISL_1738230, EPI_ISL_1738265, EPI_ISL_1668705, EPI_ISL_1702607, EPI_ISL_1702626, EPI_ISL_1738013, EPI_ISL_1738024, EPI_ISL_1702581, EPI_ISL_1737977, EPI_ISL_1702629, EPI_ISL_1702689, EPI_ISL_1702638, EPI_ISL_1737933, EPI_ISL_1702605, EPI_ISL_1702706, EPI_ISL_1702596, EPI_ISL_1702595, EPI_ISL_1702704, EPI_ISL_1702696, EPI_ISL_1702613, EPI_ISL_1702666, EPI_ISL_1737989, EPI_ISL_1702624, EPI_ISL_1702627, EPI_ISL_1702683, EPI_ISL_1702701, EPI_ISL_1702608, EPI_ISL_1737971, EPI_ISL_1737972, EPI_ISL_1737916, EPI_ISL_1737954, EPI_ISL_1737941, EPI_ISL_1702632, EPI_ISL_1702585, EPI_ISL_1737928, EPI_ISL_1738391, EPI_ISL_1737936, EPI_ISL_1702617, EPI_ISL_1753614, EPI_ISL_1738360, EPI_ISL_1737913, EPI_ISL_1737982, EPI_ISL_1738011, EPI_ISL_1737935, EPI_ISL_1711971, EPI_ISL_1737890, EPI_ISL_1737927, EPI_ISL_1702620, EPI_ISL_1702707, EPI_ISL_1737979, EPI_ISL_1702685, EPI_ISL_1753615, EPI_ISL_1737950, EPI_ISL_1702674, EPI_ISL_1738460, EPI_ISL_1702692, EPI_ISL_1738020, EPI_ISL_1702594, EPI_ISL_1738091, EPI_ISL_1738701, EPI_ISL_1738132, EPI_ISL_1738097, EPI_ISL_1738039, EPI_ISL_1738623, EPI_ISL_1738377, EPI_ISL_1738356, EPI_ISL_1738574, EPI_ISL_1738114, EPI_ISL_1738144, EPI_ISL_1753249, EPI_ISL_1738068, EPI_ISL_1738613, EPI_ISL_1738566, EPI_ISL_1738682, EPI_ISL_1738725, EPI_ISL_1738378, EPI_ISL_1738558, EPI_ISL_1738697, EPI_ISL_1738357, EPI_ISL_1738698, EPI_ISL_1738439, EPI_ISL_1738576, EPI_ISL_1753195, EPI_ISL_1738741, EPI_ISL_1738522, EPI_ISL_1753199, EPI_ISL_1798102, EPI_ISL_1761999, EPI_ISL_1818067, EPI_ISL_1798055, EPI_ISL_1753132, EPI_ISL_1753101, EPI_ISL_1798052, EPI_ISL_1798150, EPI_ISL_1798094, EPI_ISL_1798044, EPI_ISL_1753036, EPI_ISL_1798078, EPI_ISL_1804818, EPI_ISL_1753167, EPI_ISL_1798068, EPI_ISL_1798152, EPI_ISL_1761955, EPI_ISL_1798124, EPI_ISL_1798063, EPI_ISL_1761878, EPI_ISL_1798158, EPI_ISL_1798079, EPI_ISL_1798061, EPI_ISL_1798141, EPI_ISL_1798137, EPI_ISL_1753122, EPI_ISL_1798038, EPI_ISL_1761925, EPI_ISL_1798088, EPI_ISL_1798154, EPI_ISL_1762045, EPI_ISL_1798081, EPI_ISL_1753112, EPI_ISL_1798110, EPI_ISL_1762001, EPI_ISL_1798051, EPI_ISL_1818304, EPI_ISL_1818314, EPI_ISL_1834305, EPI_ISL_1834223, EPI_ISL_1834261, EPI_ISL_1834302, EPI_ISL_1834405, EPI_ISL_1818355, EPI_ISL_1834386, EPI_ISL_1834289, EPI_ISL_1838931, EPI_ISL_1838939, EPI_ISL_1840475, EPI_ISL_1834247, EPI_ISL_1818420, EPI_ISL_1838926, EPI_ISL_1839056, EPI_ISL_1834387, EPI_ISL_1900453, EPI_ISL_1834306, EPI_ISL_1834186, EPI_ISL_1834303, EPI_ISL_1840548, EPI_ISL_1834413, EPI_ISL_1838987, EPI_ISL_1834388, EPI_ISL_1840379, EPI_ISL_1840334, EPI_ISL_1840303, EPI_ISL_1840505, EPI_ISL_1906395, EPI_ISL_1906292, EPI_ISL_1906327, EPI_ISL_1906279, EPI_ISL_1924370, EPI_ISL_1924326, EPI_ISL_1924325, EPI_ISL_1924312, EPI_ISL_1924342, EPI_ISL_1924341, EPI_ISL_1924291, EPI_ISL_1924310, EPI_ISL_1924406, EPI_ISL_1924375, EPI_ISL_1906442, EPI_ISL_1924412, EPI_ISL_1924425, EPI_ISL_1924401, EPI_ISL_1906494, EPI_ISL_1906221, EPI_ISL_1925057, EPI_ISL_1924923, EPI_ISL_1925009, EPI_ISL_1924459, EPI_ISL_1924480, EPI_ISL_1924550, EPI_ISL_1924436, EPI_ISL_1924482, EPI_ISL_1924494, EPI_ISL_1925069, EPI_ISL_1924496, EPI_ISL_1924542, EPI_ISL_1924916, EPI_ISL_1924529, EPI_ISL_1924528, EPI_ISL_1924909, EPI_ISL_1924864, EPI_ISL_1989936, EPI_ISL_1924797, EPI_ISL_1924765, EPI_ISL_1989819, EPI_ISL_1989961, EPI_ISL_1989962, EPI_ISL_1924828, EPI_ISL_1924820, EPI_ISL_1924817, EPI_ISL_1924838, EPI_ISL_1924781, EPI_ISL_1924890, EPI_ISL_1924891, EPI_ISL_1924783, EPI_ISL_1989887, EPI_ISL_1989878, EPI_ISL_1924907, EPI_ISL_1989932, EPI_ISL_1924849, EPI_ISL_1989954, EPI_ISL_1924798, EPI_ISL_1989926, EPI_ISL_1989996, EPI_ISL_1989943, EPI_ISL_1989966, EPI_ISL_1989904, EPI_ISL_1989829, EPI_ISL_1990397, EPI_ISL_1990319, EPI_ISL_1990340, EPI_ISL_1990364, EPI_ISL_1990145, EPI_ISL_1990286, EPI_ISL_1990347, EPI_ISL_1990264, EPI_ISL_1990254, EPI_ISL_1990146, EPI_ISL_1990392, EPI_ISL_1990198, EPI_ISL_1990391, EPI_ISL_1990346, EPI_ISL_1990239, EPI_ISL_1990332, EPI_ISL_1990139, EPI_ISL_1990357, EPI_ISL_1990206, EPI_ISL_2034718, EPI_ISL_1990197, EPI_ISL_1990203, EPI_ISL_1989811, EPI_ISL_1990188, EPI_ISL_2034755, EPI_ISL_2011420, EPI_ISL_2011512, EPI_ISL_1990241, EPI_ISL_2011154, EPI_ISL_2011112, EPI_ISL_1990192, EPI_ISL_1990220, EPI_ISL_1990148, EPI_ISL_2011149, EPI_ISL_2011194, EPI_ISL_1990223, EPI_ISL_2046988, EPI_ISL_2011163, EPI_ISL_2047068, EPI_ISL_1990208, EPI_ISL_2035331, EPI_ISL_2046986, EPI_ISL_2011209, EPI_ISL_2046990, EPI_ISL_1990487, EPI_ISL_2047032, EPI_ISL_2011091, EPI_ISL_2047172, EPI_ISL_2098316, EPI_ISL_2133534, EPI_ISL_2133566, EPI_ISL_2133582, EPI_ISL_2133125, EPI_ISL_2133114, EPI_ISL_2133650, EPI_ISL_2143253, EPI_ISL_2143293, EPI_ISL_2179942, EPI_ISL_2143234, EPI_ISL_2143228, EPI_ISL_2180489, EPI_ISL_2143172, EPI_ISL_2143399, EPI_ISL_2203822, EPI_ISL_2204094, EPI_ISL_2204106, EPI_ISL_2204177, EPI_ISL_2204227, EPI_ISL_2143041, EPI_ISL_2203751, EPI_ISL_2204031, EPI_ISL_2204239, EPI_ISL_2204046, EPI_ISL_2203889, EPI_ISL_2204076, EPI_ISL_2204017, EPI_ISL_2204210, EPI_ISL_2204081, EPI_ISL_2203716, EPI_ISL_2203642, EPI_ISL_2203699, EPI_ISL_2203842, EPI_ISL_2204047, EPI_ISL_2203773, EPI_ISL_2203858, EPI_ISL_2203665, EPI_ISL_2203902, EPI_ISL_2204258, EPI_ISL_2204059, EPI_ISL_2204024, EPI_ISL_2203799, EPI_ISL_2204254, EPI_ISL_2203851, EPI_ISL_2204117, EPI_ISL_2204230, EPI_ISL_2204212, EPI_ISL_2203703, EPI_ISL_2143160, EPI_ISL_2204030, EPI_ISL_2204022, EPI_ISL_2204008, EPI_ISL_2203850, EPI_ISL_2143070, EPI_ISL_2203998, EPI_ISL_2203794, EPI_ISL_2268178, EPI_ISL_2204026, EPI_ISL_2143047, EPI_ISL_2204044, EPI_ISL_2204102, EPI_ISL_2143095, EPI_ISL_2204205, EPI_ISL_2204019, EPI_ISL_2204088, EPI_ISL_2204051, EPI_ISL_2204170, EPI_ISL_2143166, EPI_ISL_2204055, EPI_ISL_2204134, EPI_ISL_2247100, EPI_ISL_2268884, EPI_ISL_2268376, EPI_ISL_2268375, EPI_ISL_2248523, EPI_ISL_2268299, EPI_ISL_2247096, EPI_ISL_2268931, EPI_ISL_2248547, EPI_ISL_2248537, EPI_ISL_2268863, EPI_ISL_2247140, EPI_ISL_2248496, EPI_ISL_2268701, EPI_ISL_2280106, EPI_ISL_2268696, EPI_ISL_2268713, EPI_ISL_2280112, EPI_ISL_2268705, EPI_ISL_2268767, EPI_ISL_2269127, EPI_ISL_2268689, EPI_ISL_2268748, EPI_ISL_2268763, EPI_ISL_2268697, EPI_ISL_2268786, EPI_ISL_2268729, EPI_ISL_2268688, EPI_ISL_2269152, EPI_ISL_2268904, EPI_ISL_2241637, EPI_ISL_2268405, EPI_ISL_2268459, EPI_ISL_2268424, EPI_ISL_2269009, EPI_ISL_2268968, EPI_ISL_2268998, EPI_ISL_2179978, EPI_ISL_2268949, EPI_ISL_2269016, EPI_ISL_2269015, EPI_ISL_2269047, EPI_ISL_2268944, EPI_ISL_2269050, EPI_ISL_2269030, EPI_ISL_2268451, EPI_ISL_2268475, EPI_ISL_2268530, EPI_ISL_2268415, EPI_ISL_2268511, EPI_ISL_2268488, EPI_ISL_2268500, EPI_ISL_2268498, EPI_ISL_2268531, EPI_ISL_2280096, EPI_ISL_2268456, EPI_ISL_2268435, EPI_ISL_2304721, EPI_ISL_2304692, EPI_ISL_2304742, EPI_ISL_2304650, EPI_ISL_2304762, EPI_ISL_2304686, EPI_ISL_2304723, EPI_ISL_2304792, EPI_ISL_2304782, EPI_ISL_2307154, EPI_ISL_2304799, EPI_ISL_2304790, EPI_ISL_2304704, EPI_ISL_2304725, EPI_ISL_2304726, EPI_ISL_2304699, EPI_ISL_2304562, EPI_ISL_2304602, EPI_ISL_2304570, EPI_ISL_2304626, EPI_ISL_2304637, EPI_ISL_2304505, EPI_ISL_2304525, EPI_ISL_2304521, EPI_ISL_2304520, EPI_ISL_2304640, EPI_ISL_1559446, EPI_ISL_1798126, EPI_ISL_1906740, EPI_ISL_1648279, EPI_ISL_1648635, EPI_ISL_1648661, EPI_ISL_2010993, EPI_ISL_2133493, EPI_ISL_2133503, EPI_ISL_2143209, EPI_ISL_2143352, EPI_ISL_2247135, EPI_ISL_2179959, EPI_ISL_2179938, EPI_ISL_2280146, EPI_ISL_2268994, EPI_ISL_2268948, EPI_ISL_1480673, EPI_ISL_1480642, EPI_ISL_1480677, EPI_ISL_1480717, EPI_ISL_1480634, EPI_ISL_1480723, EPI_ISL_1480590, EPI_ISL_1480724, EPI_ISL_1480548, EPI_ISL_1480691, EPI_ISL_1480525, EPI_ISL_1480627, EPI_ISL_1480593, EPI_ISL_1480580, EPI_ISL_1480589, EPI_ISL_1480605, EPI_ISL_1480600, EPI_ISL_1480595, EPI_ISL_1480637, EPI_ISL_1480544, EPI_ISL_1480954, EPI_ISL_1480953, EPI_ISL_1480941, EPI_ISL_1480818, EPI_ISL_1480811, EPI_ISL_1480831, EPI_ISL_1480824, EPI_ISL_1480815, EPI_ISL_1480880, EPI_ISL_1480910, EPI_ISL_1480737, EPI_ISL_1480921, EPI_ISL_1480892, EPI_ISL_1480760, EPI_ISL_1480753, EPI_ISL_1480739, EPI_ISL_1480758, EPI_ISL_1480746, EPI_ISL_1480741, EPI_ISL_1480777, EPI_ISL_1480779, EPI_ISL_1480759, EPI_ISL_1480735, EPI_ISL_1480766, EPI_ISL_1493643, EPI_ISL_1493658, EPI_ISL_1493647, EPI_ISL_1444458, EPI_ISL_1552990, EPI_ISL_1511676, EPI_ISL_1553005, EPI_ISL_1511649, EPI_ISL_1511724, EPI_ISL_1511765, EPI_ISL_1694949, EPI_ISL_1511742, EPI_ISL_1552936, EPI_ISL_1511669, EPI_ISL_1511687, EPI_ISL_1552821, EPI_ISL_1552911, EPI_ISL_1552996, EPI_ISL_1511700, EPI_ISL_1511659, EPI_ISL_1552909, EPI_ISL_1552891, EPI_ISL_1511695, EPI_ISL_1552862, EPI_ISL_1559429, EPI_ISL_1552784, EPI_ISL_1525982, EPI_ISL_1559475, EPI_ISL_1559575, EPI_ISL_1559456, EPI_ISL_1559566, EPI_ISL_1552780, EPI_ISL_1559527, EPI_ISL_1559421, EPI_ISL_1559573, EPI_ISL_1559501, EPI_ISL_1559477, EPI_ISL_1559558, EPI_ISL_1559452, EPI_ISL_1559487, EPI_ISL_1559411, EPI_ISL_1559504, EPI_ISL_1559473, EPI_ISL_1559427, EPI_ISL_1559516, EPI_ISL_1559499, EPI_ISL_1559439, EPI_ISL_1559440, EPI_ISL_1559521, EPI_ISL_1582033, EPI_ISL_1559587, EPI_ISL_1559581, EPI_ISL_1559453, EPI_ISL_1582041, EPI_ISL_1559459, EPI_ISL_1582125, EPI_ISL_1559460, EPI_ISL_1559548, EPI_ISL_1552770, EPI_ISL_1559433, EPI_ISL_1559572, EPI_ISL_1559505, EPI_ISL_1582035, EPI_ISL_1582061, EPI_ISL_1582145, EPI_ISL_1582076, EPI_ISL_1582126, EPI_ISL_1582101, EPI_ISL_1582115, EPI_ISL_1614937, EPI_ISL_1582164, EPI_ISL_1615040, EPI_ISL_1615007, EPI_ISL_1614933, EPI_ISL_1582158, EPI_ISL_1582052, EPI_ISL_1614993, EPI_ISL_1582132, EPI_ISL_1615064, EPI_ISL_1615050, EPI_ISL_1582040, EPI_ISL_1582065, EPI_ISL_1614945, EPI_ISL_1582037, EPI_ISL_1582054, EPI_ISL_1582053, EPI_ISL_1614934, EPI_ISL_1615054, EPI_ISL_1582166, EPI_ISL_1615013, EPI_ISL_1582081, EPI_ISL_1615033, EPI_ISL_1582098, EPI_ISL_1614963, EPI_ISL_1582044, EPI_ISL_1614984, EPI_ISL_1614974, EPI_ISL_1615025, EPI_ISL_1582141, EPI_ISL_1614920, EPI_ISL_1582055, EPI_ISL_1582089, EPI_ISL_1582134, EPI_ISL_1582106, EPI_ISL_1614975, EPI_ISL_1614926, EPI_ISL_1614909, EPI_ISL_1582075, EPI_ISL_1615038, EPI_ISL_1615018, EPI_ISL_1614995, EPI_ISL_1615026, EPI_ISL_1615011, EPI_ISL_1614928, EPI_ISL_1582094, EPI_ISL_1582084, EPI_ISL_1582088, EPI_ISL_1582047, EPI_ISL_1614978, EPI_ISL_1614966, EPI_ISL_1615000, EPI_ISL_1615006, EPI_ISL_1582092, EPI_ISL_1614987, EPI_ISL_1614916, EPI_ISL_1614943, EPI_ISL_1582147, EPI_ISL_1615031, EPI_ISL_1582130, EPI_ISL_1614958, EPI_ISL_1582112, EPI_ISL_1582030, EPI_ISL_1615014, EPI_ISL_1615066, EPI_ISL_1582172, EPI_ISL_1582045, EPI_ISL_1614951, EPI_ISL_1614919, EPI_ISL_1582064, EPI_ISL_1614952, EPI_ISL_1582046, EPI_ISL_1582077, EPI_ISL_1582128, EPI_ISL_1614959, EPI_ISL_1615008, EPI_ISL_1615058, EPI_ISL_1615027, EPI_ISL_1615055, EPI_ISL_1615028, EPI_ISL_1582031, EPI_ISL_1615019, EPI_ISL_1614986, EPI_ISL_1582060, EPI_ISL_1582043, EPI_ISL_1581881, EPI_ISL_1582004, EPI_ISL_1581920, EPI_ISL_1581867, EPI_ISL_1581946, EPI_ISL_1581914, EPI_ISL_1614996, EPI_ISL_1615057, EPI_ISL_1615046, EPI_ISL_1614921, EPI_ISL_1581899, EPI_ISL_1581877, EPI_ISL_1614910, EPI_ISL_1582029, EPI_ISL_1581964, EPI_ISL_1582006, EPI_ISL_1581872, EPI_ISL_1581875, EPI_ISL_1581967, EPI_ISL_1582003, EPI_ISL_1581948, EPI_ISL_1581890, EPI_ISL_1581985, EPI_ISL_1581912, EPI_ISL_1581994, EPI_ISL_1581857, EPI_ISL_1582013, EPI_ISL_1582017, EPI_ISL_1581950, EPI_ISL_1581923, EPI_ISL_1648288, EPI_ISL_1648231, EPI_ISL_1648544, EPI_ISL_1621769, EPI_ISL_1648568, EPI_ISL_1648503, EPI_ISL_1648264, EPI_ISL_1648485, EPI_ISL_1648471, EPI_ISL_1691501, EPI_ISL_1648253, EPI_ISL_1648163, EPI_ISL_1621953, EPI_ISL_1648193, EPI_ISL_1648300, EPI_ISL_1648616, EPI_ISL_1648555, EPI_ISL_1648577, EPI_ISL_1648139, EPI_ISL_1648293, EPI_ISL_1648274, EPI_ISL_1648227, EPI_ISL_1648230, EPI_ISL_1648556, EPI_ISL_1648208, EPI_ISL_1648493, EPI_ISL_1648249, EPI_ISL_1648584, EPI_ISL_1648569, EPI_ISL_1621918, EPI_ISL_1648576, EPI_ISL_1648256, EPI_ISL_1648597, EPI_ISL_1621894, EPI_ISL_1648250, EPI_ISL_1648181, EPI_ISL_1648602, EPI_ISL_1648216, EPI_ISL_1648286, EPI_ISL_1648609, EPI_ISL_1648296, EPI_ISL_1648473, EPI_ISL_1648583, EPI_ISL_1648549, EPI_ISL_1648229, EPI_ISL_1648147, EPI_ISL_1648553, EPI_ISL_1648614, EPI_ISL_1648183, EPI_ISL_1648195, EPI_ISL_1648508, EPI_ISL_1648507, EPI_ISL_1648476, EPI_ISL_1648498, EPI_ISL_1621887, EPI_ISL_1648255, EPI_ISL_1621936, EPI_ISL_1648542, EPI_ISL_1648184, EPI_ISL_1648520, EPI_ISL_1648590, EPI_ISL_1648232, EPI_ISL_1648504, EPI_ISL_1648218, EPI_ISL_1648524, EPI_ISL_1648517, EPI_ISL_1648502, EPI_ISL_1648567, EPI_ISL_1648150, EPI_ISL_1648532, EPI_ISL_1648450, EPI_ISL_1691447, EPI_ISL_1648240, EPI_ISL_1648882, EPI_ISL_1648219, EPI_ISL_1648559, EPI_ISL_1648486, EPI_ISL_1648601, EPI_ISL_1648466, EPI_ISL_1648527, EPI_ISL_1648178, EPI_ISL_1648571, EPI_ISL_1648913, EPI_ISL_1648565, EPI_ISL_1648883, EPI_ISL_1648496, EPI_ISL_1648276, EPI_ISL_1648287, EPI_ISL_1648289, EPI_ISL_1648816, EPI_ISL_1695096, EPI_ISL_1648152, EPI_ISL_1648525, EPI_ISL_1648892, EPI_ISL_1621960, EPI_ISL_1648510, EPI_ISL_1648151, EPI_ISL_1648477, EPI_ISL_1648457, EPI_ISL_1648791, EPI_ISL_1648611, EPI_ISL_1648881, EPI_ISL_1648592, EPI_ISL_1621772, EPI_ISL_1648246, EPI_ISL_1648148, EPI_ISL_1648259, EPI_ISL_1648495, EPI_ISL_1648506, EPI_ISL_1621897, EPI_ISL_1648363, EPI_ISL_1648902, EPI_ISL_1648887, EPI_ISL_1648908, EPI_ISL_1648807, EPI_ISL_1648859, EPI_ISL_1621940, EPI_ISL_1648819, EPI_ISL_1648792, EPI_ISL_1648869, EPI_ISL_1648915, EPI_ISL_1621801, EPI_ISL_1648907, EPI_ISL_1648783, EPI_ISL_1648797, EPI_ISL_1621877, EPI_ISL_1648922, EPI_ISL_1648823, EPI_ISL_1648787, EPI_ISL_1648857, EPI_ISL_1648786, EPI_ISL_1648899, EPI_ISL_1648920, EPI_ISL_1648790, EPI_ISL_1648828, EPI_ISL_1648914, EPI_ISL_1648451, EPI_ISL_1648858, EPI_ISL_1648891, EPI_ISL_1648806, EPI_ISL_1648901, EPI_ISL_1648877, EPI_ISL_1648894, EPI_ISL_1648812, EPI_ISL_1648839, EPI_ISL_1648445, EPI_ISL_1648827, EPI_ISL_1648798, EPI_ISL_1648302, EPI_ISL_1695110, EPI_ISL_1648834, EPI_ISL_1648868, EPI_ISL_1648905, EPI_ISL_1648847, EPI_ISL_1648415, EPI_ISL_1648802, EPI_ISL_1648866, EPI_ISL_1648603, EPI_ISL_1648821, EPI_ISL_1648838, EPI_ISL_1621761, EPI_ISL_1648862, EPI_ISL_1621763, EPI_ISL_1648781, EPI_ISL_1648856, EPI_ISL_1648773, EPI_ISL_1648338, EPI_ISL_1648820, EPI_ISL_1648919, EPI_ISL_1648775, EPI_ISL_1648811, EPI_ISL_1648874, EPI_ISL_1621889, EPI_ISL_1648344, EPI_ISL_1621886, EPI_ISL_1648799, EPI_ISL_1648825, EPI_ISL_1648879, EPI_ISL_1648872, EPI_ISL_1621888, EPI_ISL_1648890, EPI_ISL_1648873, EPI_ISL_1648774, EPI_ISL_1648854, EPI_ISL_1648434, EPI_ISL_1648895, EPI_ISL_1695092, EPI_ISL_1648794, EPI_ISL_1648841, EPI_ISL_1648898, EPI_ISL_1648911, EPI_ISL_1648831, EPI_ISL_1648307, EPI_ISL_1648836, EPI_ISL_1648808, EPI_ISL_1648912, EPI_ISL_1648789, EPI_ISL_1648846, EPI_ISL_1648803, EPI_ISL_1648777, EPI_ISL_1648801, EPI_ISL_1648853, EPI_ISL_1648896, EPI_ISL_1648860, EPI_ISL_1648867, EPI_ISL_1648918, EPI_ISL_1648870, EPI_ISL_1648795, EPI_ISL_1648800, EPI_ISL_1648782, EPI_ISL_1648880, EPI_ISL_1648886, EPI_ISL_1648843, EPI_ISL_1648835, EPI_ISL_1621821, EPI_ISL_1648861, EPI_ISL_1648426, EPI_ISL_1648863, EPI_ISL_1648864, EPI_ISL_1648906, EPI_ISL_1648848, EPI_ISL_1648373, EPI_ISL_1648876, EPI_ISL_1648903, EPI_ISL_1648824, EPI_ISL_1648788, EPI_ISL_1648850, EPI_ISL_1648817, EPI_ISL_1648910, EPI_ISL_1622043, EPI_ISL_1648730, EPI_ISL_1648685, EPI_ISL_1691543, EPI_ISL_1691464, EPI_ISL_1668938, EPI_ISL_1668855, EPI_ISL_1691416, EPI_ISL_1648625, EPI_ISL_1691454, EPI_ISL_1668943, EPI_ISL_1691481, EPI_ISL_1669306, EPI_ISL_1691513, EPI_ISL_1668988, EPI_ISL_1669216, EPI_ISL_1648768, EPI_ISL_1648644, EPI_ISL_1691512, EPI_ISL_1668898, EPI_ISL_1691466, EPI_ISL_1668946, EPI_ISL_1668971, EPI_ISL_1648677, EPI_ISL_1691480, EPI_ISL_1691437, EPI_ISL_1668974, EPI_ISL_1691498, EPI_ISL_1669299, EPI_ISL_1668853, EPI_ISL_1648744, EPI_ISL_1691432, EPI_ISL_1695699, EPI_ISL_1668925, EPI_ISL_1668923, EPI_ISL_1669205, EPI_ISL_1668894, EPI_ISL_1668918, EPI_ISL_1668922, EPI_ISL_1691440, EPI_ISL_1648724, EPI_ISL_1695711, EPI_ISL_1668979, EPI_ISL_1648668, EPI_ISL_1668964, EPI_ISL_1691528, EPI_ISL_1668936, EPI_ISL_1648628, EPI_ISL_1648737, EPI_ISL_1691429, EPI_ISL_1691406, EPI_ISL_1691456, EPI_ISL_1668872, EPI_ISL_1668954, EPI_ISL_1691508, EPI_ISL_1668866, EPI_ISL_1668948, EPI_ISL_1691530, EPI_ISL_1668939, EPI_ISL_1668986, EPI_ISL_1668864, EPI_ISL_1669169, EPI_ISL_1668951, EPI_ISL_1668909, EPI_ISL_1668861, EPI_ISL_1648719, EPI_ISL_1668945, EPI_ISL_1668968, EPI_ISL_1648636, EPI_ISL_1691475, EPI_ISL_1691463, EPI_ISL_1669187, EPI_ISL_1691514, EPI_ISL_1648646, EPI_ISL_1702177, EPI_ISL_1668962, EPI_ISL_1668886, EPI_ISL_1668934, EPI_ISL_1695705, EPI_ISL_1668920, EPI_ISL_1669222, EPI_ISL_1668982, EPI_ISL_1691411, EPI_ISL_1691403, EPI_ISL_1669168, EPI_ISL_1691404, EPI_ISL_1668879, EPI_ISL_1668919, EPI_ISL_1691499, EPI_ISL_1668921, EPI_ISL_1668901, EPI_ISL_1668895, EPI_ISL_1668867, EPI_ISL_1668975, EPI_ISL_1691483, EPI_ISL_1691531, EPI_ISL_1668930, EPI_ISL_1668981, EPI_ISL_1668931, EPI_ISL_1702174, EPI_ISL_1691541, EPI_ISL_1668928, EPI_ISL_1668844, EPI_ISL_1691408, EPI_ISL_1669208, EPI_ISL_1695744, EPI_ISL_1668912, EPI_ISL_1691434, EPI_ISL_1691452, EPI_ISL_1668814, EPI_ISL_1669242, EPI_ISL_1668947, EPI_ISL_1668961, EPI_ISL_1668907, EPI_ISL_1691535, EPI_ISL_1668950, EPI_ISL_1668876, EPI_ISL_1691527, EPI_ISL_1668990, EPI_ISL_1668929, EPI_ISL_1668952, EPI_ISL_1691523, EPI_ISL_1668966, EPI_ISL_1668884, EPI_ISL_1668808, EPI_ISL_1668904, EPI_ISL_1691503, EPI_ISL_1691428, EPI_ISL_1668965, EPI_ISL_1668870, EPI_ISL_1668850, EPI_ISL_1668900, EPI_ISL_1691485, EPI_ISL_1691509, EPI_ISL_1668863, EPI_ISL_1669229, EPI_ISL_1648717, EPI_ISL_1691491, EPI_ISL_1648713, EPI_ISL_1648769, EPI_ISL_1691453, EPI_ISL_1648762, EPI_ISL_1648674, EPI_ISL_1648673, EPI_ISL_1648703, EPI_ISL_1691396, EPI_ISL_1648712, EPI_ISL_1668933, EPI_ISL_1737934, EPI_ISL_1737998, EPI_ISL_1702589, EPI_ISL_1702668, EPI_ISL_1737925, EPI_ISL_1737893, EPI_ISL_1737901, EPI_ISL_1737885, EPI_ISL_1737994, EPI_ISL_1738026, EPI_ISL_1738003, EPI_ISL_1702628, EPI_ISL_1702702, EPI_ISL_1702586, EPI_ISL_1737974, EPI_ISL_1737995, EPI_ISL_1702710, EPI_ISL_1702603, EPI_ISL_1702637, EPI_ISL_1702654, EPI_ISL_1737924, EPI_ISL_1737991, EPI_ISL_1738433, EPI_ISL_1738321, EPI_ISL_1738355, EPI_ISL_1738448, EPI_ISL_1738334, EPI_ISL_1738418, EPI_ISL_1738347, EPI_ISL_1738428, EPI_ISL_1738421, EPI_ISL_1738362, EPI_ISL_1738415, EPI_ISL_1738395, EPI_ISL_1738446, EPI_ISL_1738344, EPI_ISL_1738393, EPI_ISL_1738392, EPI_ISL_1738397, EPI_ISL_1738363, EPI_ISL_1738353, EPI_ISL_1738365, EPI_ISL_1738320, EPI_ISL_1738409, EPI_ISL_1738354, EPI_ISL_1753641, EPI_ISL_1738389, EPI_ISL_1738398, EPI_ISL_1738375, EPI_ISL_1738387, EPI_ISL_1738330, EPI_ISL_1738434, EPI_ISL_1738331, EPI_ISL_1738440, EPI_ISL_1753637, EPI_ISL_1738430, EPI_ISL_1738322, EPI_ISL_1738358, EPI_ISL_1738441, EPI_ISL_1738324, EPI_ISL_1738513, EPI_ISL_1738676, EPI_ISL_1738723, EPI_ISL_1738714, EPI_ISL_1738461, EPI_ISL_1738337, EPI_ISL_1738519, EPI_ISL_1738539, EPI_ISL_1738546, EPI_ISL_1738148, EPI_ISL_1738666, EPI_ISL_1738475, EPI_ISL_1738042, EPI_ISL_1738691, EPI_ISL_1738323, EPI_ISL_1738640, EPI_ISL_1738435, EPI_ISL_1738158, EPI_ISL_1738516, EPI_ISL_1738484, EPI_ISL_1738570, EPI_ISL_1738548, EPI_ISL_1738635, EPI_ISL_1738480, EPI_ISL_1738390, EPI_ISL_1738580, EPI_ISL_1738575, EPI_ISL_1738629, EPI_ISL_1738624, EPI_ISL_1738538, EPI_ISL_1738563, EPI_ISL_1738650, EPI_ISL_1738468, EPI_ISL_1738587, EPI_ISL_1738590, EPI_ISL_1738534, EPI_ISL_1738352, EPI_ISL_1738734, EPI_ISL_1738642, EPI_ISL_1738465, EPI_ISL_1738410, EPI_ISL_1738742, EPI_ISL_1738109, EPI_ISL_1738621, EPI_ISL_1738052, EPI_ISL_1738727, EPI_ISL_1738502, EPI_ISL_1738364, EPI_ISL_1753660, EPI_ISL_1738686, EPI_ISL_1738705, EPI_ISL_1738611, EPI_ISL_1738680, EPI_ISL_1738728, EPI_ISL_1738720, EPI_ISL_1738075, EPI_ISL_1738105, EPI_ISL_1738571, EPI_ISL_1738034, EPI_ISL_1738637, EPI_ISL_1738406, EPI_ISL_1738708, EPI_ISL_1738520, EPI_ISL_1738400, EPI_ISL_1738339, EPI_ISL_1738744, EPI_ISL_1738631, EPI_ISL_1738131, EPI_ISL_1738160, EPI_ISL_1738399, EPI_ISL_1738079, EPI_ISL_1738403, EPI_ISL_1738404, EPI_ISL_1738155, EPI_ISL_1738134, EPI_ISL_1738424, EPI_ISL_1738659, EPI_ISL_1738443, EPI_ISL_1738756, EPI_ISL_1738556, EPI_ISL_1738572, EPI_ISL_1738090, EPI_ISL_1738051, EPI_ISL_1738407, EPI_ISL_1738066, EPI_ISL_1738696, EPI_ISL_1738581, EPI_ISL_1738376, EPI_ISL_1738050, EPI_ISL_1738512, EPI_ISL_1738348, EPI_ISL_1738649, EPI_ISL_1738646, EPI_ISL_1738754, EPI_ISL_1738731, EPI_ISL_1738057, EPI_ISL_1738046, EPI_ISL_1738712, EPI_ISL_1738449, EPI_ISL_1738710, EPI_ISL_1738661, EPI_ISL_1738651, EPI_ISL_1738117, EPI_ISL_1738745, EPI_ISL_1753246, EPI_ISL_1738153, EPI_ISL_1738380, EPI_ISL_1738667, EPI_ISL_1738628, EPI_ISL_1738063, EPI_ISL_1738367, EPI_ISL_1738743, EPI_ISL_1738617, EPI_ISL_1738668, EPI_ISL_1738758, EPI_ISL_1738135, EPI_ISL_1738369, EPI_ISL_1738648, EPI_ISL_1738450, EPI_ISL_1738388, EPI_ISL_1738733, EPI_ISL_1738689, EPI_ISL_1738618, EPI_ISL_1738674, EPI_ISL_1738704, EPI_ISL_1738619, EPI_ISL_1738748, EPI_ISL_1738722, EPI_ISL_1738724, EPI_ISL_1738755, EPI_ISL_1738709, EPI_ISL_1738379, EPI_ISL_1738706, EPI_ISL_1738707, EPI_ISL_1738732, EPI_ISL_1753654, EPI_ISL_1738679, EPI_ISL_1738589, EPI_ISL_1738535, EPI_ISL_1738161, EPI_ISL_1738486, EPI_ISL_1738729, EPI_ISL_1738094, EPI_ISL_1753237, EPI_ISL_1738062, EPI_ISL_1753214, EPI_ISL_1738687, EPI_ISL_1738043, EPI_ISL_1738678, EPI_ISL_1738752, EPI_ISL_1738751, EPI_ISL_1738610, EPI_ISL_1738473, EPI_ISL_1738525, EPI_ISL_1738405, EPI_ISL_1738500, EPI_ISL_1738456, EPI_ISL_1738396, EPI_ISL_1738726, EPI_ISL_1738122, EPI_ISL_1738501, EPI_ISL_1738757, EPI_ISL_1738685, EPI_ISL_1738103, EPI_ISL_1753254, EPI_ISL_1738116, EPI_ISL_1738681, EPI_ISL_1738677, EPI_ISL_1738692, EPI_ISL_1738038, EPI_ISL_1738569, EPI_ISL_1738695, EPI_ISL_1738336, EPI_ISL_1738711, EPI_ISL_1738504, EPI_ISL_1738528, EPI_ISL_1738361, EPI_ISL_1738543, EPI_ISL_1738541, EPI_ISL_1738699, EPI_ISL_1738469, EPI_ISL_1738719, EPI_ISL_1738683, EPI_ISL_1738035, EPI_ISL_1738616, EPI_ISL_1738127, EPI_ISL_1753232, EPI_ISL_1738655, EPI_ISL_1738112, EPI_ISL_1753206, EPI_ISL_1738056, EPI_ISL_1753259, EPI_ISL_1738625, EPI_ISL_1738643, EPI_ISL_1753225, EPI_ISL_1753204, EPI_ISL_1762036, EPI_ISL_1761989, EPI_ISL_1762004, EPI_ISL_1762035, EPI_ISL_1798123, EPI_ISL_1753050, EPI_ISL_1762019, EPI_ISL_1753089, EPI_ISL_1753055, EPI_ISL_1761957, EPI_ISL_1753160, EPI_ISL_1753046, EPI_ISL_1761995, EPI_ISL_1753137, EPI_ISL_1753082, EPI_ISL_1762049, EPI_ISL_1753147, EPI_ISL_1753059, EPI_ISL_1753093, EPI_ISL_1753052, EPI_ISL_1761924, EPI_ISL_1762048, EPI_ISL_1753081, EPI_ISL_1753135, EPI_ISL_1762040, EPI_ISL_1761932, EPI_ISL_1761992, EPI_ISL_1753064, EPI_ISL_1753097, EPI_ISL_1753056, EPI_ISL_1762033, EPI_ISL_1798179, EPI_ISL_1761919, EPI_ISL_1761923, EPI_ISL_1753138, EPI_ISL_1753114, EPI_ISL_1753066, EPI_ISL_1753098, EPI_ISL_1798039, EPI_ISL_1798059, EPI_ISL_1753343, EPI_ISL_1753339, EPI_ISL_1753322, EPI_ISL_1753360, EPI_ISL_1753106, EPI_ISL_1753124, EPI_ISL_1753096, EPI_ISL_1753150, EPI_ISL_1762015, EPI_ISL_1753164, EPI_ISL_1761961, EPI_ISL_1818071, EPI_ISL_1753155, EPI_ISL_1753095, EPI_ISL_1753159, EPI_ISL_1753148, EPI_ISL_1798140, EPI_ISL_1762047, EPI_ISL_1798106, EPI_ISL_1753099, EPI_ISL_1761970, EPI_ISL_1761974, EPI_ISL_1753073, EPI_ISL_1762032, EPI_ISL_1753088, EPI_ISL_1753092, EPI_ISL_1761931, EPI_ISL_1762024, EPI_ISL_1753028, EPI_ISL_1753131, EPI_ISL_1761983, EPI_ISL_1761921, EPI_ISL_1753151, EPI_ISL_1761996, EPI_ISL_1753174, EPI_ISL_1753109, EPI_ISL_1753039, EPI_ISL_1753144, EPI_ISL_1761914, EPI_ISL_1753180, EPI_ISL_1753321, EPI_ISL_1753398, EPI_ISL_1753392, EPI_ISL_1753338, EPI_ISL_1753391, EPI_ISL_1753051, EPI_ISL_1762005, EPI_ISL_1762003, EPI_ISL_1797948, EPI_ISL_1818066, EPI_ISL_1818565, EPI_ISL_1798074, EPI_ISL_1797899, EPI_ISL_1818068, EPI_ISL_1818489, EPI_ISL_1798046, EPI_ISL_1818449, EPI_ISL_1818508, EPI_ISL_1798134, EPI_ISL_1798184, EPI_ISL_1818479, EPI_ISL_1798050, EPI_ISL_1818473, EPI_ISL_1818505, EPI_ISL_1798042, EPI_ISL_1798148, EPI_ISL_1798066, EPI_ISL_1798058, EPI_ISL_1798097, EPI_ISL_1818477, EPI_ISL_1818437, EPI_ISL_1818492, EPI_ISL_1818483, EPI_ISL_1818553, EPI_ISL_1818464, EPI_ISL_1818438, EPI_ISL_1818546, EPI_ISL_1798156, EPI_ISL_1818450, EPI_ISL_1818529, EPI_ISL_1798153, EPI_ISL_1798120, EPI_ISL_1818560, EPI_ISL_1798115, EPI_ISL_1798093, EPI_ISL_1798167, EPI_ISL_1818515, EPI_ISL_1818548, EPI_ISL_1818482, EPI_ISL_1798053, EPI_ISL_1798047, EPI_ISL_1798082, EPI_ISL_1798073, EPI_ISL_1797950, EPI_ISL_1818461, EPI_ISL_1818530, EPI_ISL_1797967, EPI_ISL_1798060, EPI_ISL_1797968, EPI_ISL_1798107, EPI_ISL_1818555, EPI_ISL_1818495, EPI_ISL_1798085, EPI_ISL_1818541, EPI_ISL_1798180, EPI_ISL_1798027, EPI_ISL_1818554, EPI_ISL_1797889, EPI_ISL_1818431, EPI_ISL_1818511, EPI_ISL_1818459, EPI_ISL_1798159, EPI_ISL_1798132, EPI_ISL_1818556, EPI_ISL_1798031, EPI_ISL_1818484, EPI_ISL_1818566, EPI_ISL_1798174, EPI_ISL_1818512, EPI_ISL_1798109, EPI_ISL_1798165, EPI_ISL_1798065, EPI_ISL_1798105, EPI_ISL_1818476, EPI_ISL_1818263, EPI_ISL_1818537, EPI_ISL_1798136, EPI_ISL_1818466, EPI_ISL_1818509, EPI_ISL_1818517, EPI_ISL_1818468, EPI_ISL_1798169, EPI_ISL_1798037, EPI_ISL_1818445, EPI_ISL_1798171, EPI_ISL_1818432, EPI_ISL_1818441, EPI_ISL_1798163, EPI_ISL_1818510, EPI_ISL_1818436, EPI_ISL_1818521, EPI_ISL_1818487, EPI_ISL_1818500, EPI_ISL_1818248, EPI_ISL_1818527, EPI_ISL_1818544, EPI_ISL_1818191, EPI_ISL_1798020, EPI_ISL_1818526, EPI_ISL_1818488, EPI_ISL_1797921, EPI_ISL_1818545, EPI_ISL_1798090, EPI_ISL_1818471, EPI_ISL_1798067, EPI_ISL_1798117, EPI_ISL_1798054, EPI_ISL_1818506, EPI_ISL_1798182, EPI_ISL_1818255, EPI_ISL_1818480, EPI_ISL_1818272, EPI_ISL_1798175, EPI_ISL_1818458, EPI_ISL_1798135, EPI_ISL_1818472, EPI_ISL_1818572, EPI_ISL_1818516, EPI_ISL_1818525, EPI_ISL_1798108, EPI_ISL_1818285, EPI_ISL_1818451, EPI_ISL_1818499, EPI_ISL_1818470, EPI_ISL_1818167, EPI_ISL_1798142, EPI_ISL_1798009, EPI_ISL_1818200, EPI_ISL_1900089, EPI_ISL_1798077, EPI_ISL_1797980, EPI_ISL_1818507, EPI_ISL_1798172, EPI_ISL_1798143, EPI_ISL_1818452, EPI_ISL_1818241, EPI_ISL_1797985, EPI_ISL_1818542, EPI_ISL_1818561, EPI_ISL_1798045, EPI_ISL_1818457, EPI_ISL_1818467, EPI_ISL_1818535, EPI_ISL_1797903, EPI_ISL_1818491, EPI_ISL_1798176, EPI_ISL_1818446, EPI_ISL_1798070, EPI_ISL_1818469, EPI_ISL_1818456, EPI_ISL_1798162, EPI_ISL_1818447, EPI_ISL_1900094, EPI_ISL_1798057, EPI_ISL_1924384, EPI_ISL_1924337, EPI_ISL_1924280, EPI_ISL_1924315, EPI_ISL_1924282, EPI_ISL_1906187, EPI_ISL_1924397, EPI_ISL_1924408, EPI_ISL_1924339, EPI_ISL_1924324, EPI_ISL_1924415, EPI_ISL_1924287, EPI_ISL_1924367, EPI_ISL_1924354, EPI_ISL_1924405, EPI_ISL_1906484, EPI_ISL_1924314, EPI_ISL_1924306, EPI_ISL_1924357, EPI_ISL_1924395, EPI_ISL_1924278, EPI_ISL_1924398, EPI_ISL_1924343, EPI_ISL_1924345, EPI_ISL_1924383, EPI_ISL_1924390, EPI_ISL_1924293, EPI_ISL_1924319, EPI_ISL_1924329, EPI_ISL_1906433, EPI_ISL_1924522, EPI_ISL_1924565, EPI_ISL_1925043, EPI_ISL_1924979, EPI_ISL_1942175, EPI_ISL_1924549, EPI_ISL_1924547, EPI_ISL_1925026, EPI_ISL_1942180, EPI_ISL_1925044, EPI_ISL_1924951, EPI_ISL_1925029, EPI_ISL_1924441, EPI_ISL_1925042, EPI_ISL_1925006, EPI_ISL_1925058, EPI_ISL_1924654, EPI_ISL_1925035, EPI_ISL_1925061, EPI_ISL_1924538, EPI_ISL_1925001, EPI_ISL_1925050, EPI_ISL_1924943, EPI_ISL_1924971, EPI_ISL_1924927, EPI_ISL_1925052, EPI_ISL_1924489, EPI_ISL_1924996, EPI_ISL_1924439, EPI_ISL_1924520, EPI_ISL_1925064, EPI_ISL_1924682, EPI_ISL_1924976, EPI_ISL_1924950, EPI_ISL_1924571, EPI_ISL_1924936, EPI_ISL_1924984, EPI_ISL_1925074, EPI_ISL_1925068, EPI_ISL_1924920, EPI_ISL_1924703, EPI_ISL_1924497, EPI_ISL_1924998, EPI_ISL_1925028, EPI_ISL_1924431, EPI_ISL_1924982, EPI_ISL_1924432, EPI_ISL_1924933, EPI_ISL_1924469, EPI_ISL_1924942, EPI_ISL_1925075, EPI_ISL_1925051, EPI_ISL_1924508, EPI_ISL_1924734, EPI_ISL_1924959, EPI_ISL_1925049, EPI_ISL_1924510, EPI_ISL_1924463, EPI_ISL_1925018, EPI_ISL_1924521, EPI_ISL_1924443, EPI_ISL_1924537, EPI_ISL_1924486, EPI_ISL_1924935, EPI_ISL_1925000, EPI_ISL_1924476, EPI_ISL_1925040, EPI_ISL_1924513, EPI_ISL_1925027, EPI_ISL_1924535, EPI_ISL_1924957, EPI_ISL_1925003, EPI_ISL_1924458, EPI_ISL_1925053, EPI_ISL_1925030, EPI_ISL_1925031, EPI_ISL_1925063, EPI_ISL_1924958, EPI_ISL_1924474, EPI_ISL_1925017, EPI_ISL_1924507, EPI_ISL_1924484, EPI_ISL_1925022, EPI_ISL_1925038, EPI_ISL_1924493, EPI_ISL_1924465, EPI_ISL_1924561, EPI_ISL_1989876, EPI_ISL_1989845, EPI_ISL_1924829, EPI_ISL_1989902, EPI_ISL_1924736, EPI_ISL_1924865, EPI_ISL_1989855, EPI_ISL_1989971, EPI_ISL_1989837, EPI_ISL_1924897, EPI_ISL_1924913, EPI_ISL_1924914, EPI_ISL_1924837, EPI_ISL_1924668, EPI_ISL_1989823, EPI_ISL_1924780, EPI_ISL_1924685, EPI_ISL_1924789, EPI_ISL_1924773, EPI_ISL_1924776, EPI_ISL_1924848, EPI_ISL_1924687, EPI_ISL_1924754, EPI_ISL_1989839, EPI_ISL_1924758, EPI_ISL_1924893, EPI_ISL_1924824, EPI_ISL_1989923, EPI_ISL_1989841, EPI_ISL_1989970, EPI_ISL_1989929, EPI_ISL_1924910, EPI_ISL_1989861, EPI_ISL_1989843, EPI_ISL_1989919, EPI_ISL_1924658, EPI_ISL_1989908, EPI_ISL_1924799, EPI_ISL_1924701, EPI_ISL_1924875, EPI_ISL_1924841, EPI_ISL_1924826, EPI_ISL_1989946, EPI_ISL_1989831, EPI_ISL_1942213, EPI_ISL_1942207, EPI_ISL_1989852, EPI_ISL_1924840, EPI_ISL_1942204, EPI_ISL_1924825, EPI_ISL_1924770, EPI_ISL_1989900, EPI_ISL_1924894, EPI_ISL_1924772, EPI_ISL_1989766, EPI_ISL_1924811, EPI_ISL_1924802, EPI_ISL_1924872, EPI_ISL_1989834, EPI_ISL_1924822, EPI_ISL_1989969, EPI_ISL_1924804, EPI_ISL_1924726, EPI_ISL_1924882, EPI_ISL_1924823, EPI_ISL_1989948, EPI_ISL_1989885, EPI_ISL_1989880, EPI_ISL_1989724, EPI_ISL_1990321, EPI_ISL_1990247, EPI_ISL_1990307, EPI_ISL_1990189, EPI_ISL_1990320, EPI_ISL_1990363, EPI_ISL_1990236, EPI_ISL_1990373, EPI_ISL_1990371, EPI_ISL_1990277, EPI_ISL_1990384, EPI_ISL_1990367, EPI_ISL_1990155, EPI_ISL_1990385, EPI_ISL_1990190, EPI_ISL_1990359, EPI_ISL_1990361, EPI_ISL_1990243, EPI_ISL_1990339, EPI_ISL_1990344, EPI_ISL_1990402, EPI_ISL_1990377, EPI_ISL_2011354, EPI_ISL_2011303, EPI_ISL_2011242, EPI_ISL_2011383, EPI_ISL_2011299, EPI_ISL_2011540, EPI_ISL_2011239, EPI_ISL_2011508, EPI_ISL_2011562, EPI_ISL_2011340, EPI_ISL_2011483, EPI_ISL_2011655, EPI_ISL_2010896, EPI_ISL_2047230, EPI_ISL_2047261, EPI_ISL_2047182, EPI_ISL_2047163, EPI_ISL_2010935, EPI_ISL_2047141, EPI_ISL_2047223, EPI_ISL_2047245, EPI_ISL_2047244, EPI_ISL_2047144, EPI_ISL_2047133, EPI_ISL_2047187, EPI_ISL_2047166, EPI_ISL_2047217, EPI_ISL_2047219, EPI_ISL_2047129, EPI_ISL_2047127, EPI_ISL_2010961, EPI_ISL_2047271, EPI_ISL_2047255, EPI_ISL_2047275, EPI_ISL_2047149, EPI_ISL_2047254, EPI_ISL_2047247, EPI_ISL_2047143, EPI_ISL_2010929, EPI_ISL_2047146, EPI_ISL_2047215, EPI_ISL_2047265, EPI_ISL_2047243, EPI_ISL_2047201, EPI_ISL_2047196, EPI_ISL_2047136, EPI_ISL_2047158, EPI_ISL_2047147, EPI_ISL_2047258, EPI_ISL_2047208, EPI_ISL_2047152, EPI_ISL_2010889, EPI_ISL_2010970, EPI_ISL_2010995, EPI_ISL_2047204, EPI_ISL_2047173, EPI_ISL_2047202, EPI_ISL_2047142, EPI_ISL_2047150, EPI_ISL_2047260, EPI_ISL_2047246, EPI_ISL_2098282, EPI_ISL_2090579, EPI_ISL_2133501, EPI_ISL_2133485, EPI_ISL_2143691, EPI_ISL_2143883, EPI_ISL_2133855, EPI_ISL_2133661, EPI_ISL_2133755, EPI_ISL_2133832, EPI_ISL_2133762, EPI_ISL_2133784, EPI_ISL_2133868, EPI_ISL_2143748, EPI_ISL_2133681, EPI_ISL_2133631, EPI_ISL_2133683, EPI_ISL_2133790, EPI_ISL_2133822, EPI_ISL_2133789, EPI_ISL_2133796, EPI_ISL_2143897, EPI_ISL_2143294, EPI_ISL_2143250, EPI_ISL_2143215, EPI_ISL_2180507, EPI_ISL_2143221, EPI_ISL_2143743, EPI_ISL_2143819, EPI_ISL_2143894, EPI_ISL_2143826, EPI_ISL_2143832, EPI_ISL_2143948, EPI_ISL_2143997, EPI_ISL_2179985, EPI_ISL_2179962, EPI_ISL_2143721, EPI_ISL_2180517, EPI_ISL_2143797, EPI_ISL_2179934, EPI_ISL_2143670, EPI_ISL_2187316, EPI_ISL_2143730, EPI_ISL_2143865, EPI_ISL_2143733, EPI_ISL_2143682, EPI_ISL_2180532, EPI_ISL_2143914, EPI_ISL_2143710, EPI_ISL_2180524, EPI_ISL_2143961, EPI_ISL_2143809, EPI_ISL_2143281, EPI_ISL_2179960, EPI_ISL_2143963, EPI_ISL_2143931, EPI_ISL_2180483, EPI_ISL_2179957, EPI_ISL_2143256, EPI_ISL_2143837, EPI_ISL_2143878, EPI_ISL_2143718, EPI_ISL_2180459, EPI_ISL_2180480, EPI_ISL_2143259, EPI_ISL_2143841, EPI_ISL_2143755, EPI_ISL_2143272, EPI_ISL_2143188, EPI_ISL_2143853, EPI_ISL_2241628, EPI_ISL_2143723, EPI_ISL_2179984, EPI_ISL_2143673, EPI_ISL_2143679, EPI_ISL_2179964, EPI_ISL_2144014, EPI_ISL_2179974, EPI_ISL_2143971, EPI_ISL_2143803, EPI_ISL_2143845, EPI_ISL_2180509, EPI_ISL_2143713, EPI_ISL_2143705, EPI_ISL_2179937, EPI_ISL_2143176, EPI_ISL_2143254, EPI_ISL_2179924, EPI_ISL_2179975, EPI_ISL_2143811, EPI_ISL_2180460, EPI_ISL_2143980, EPI_ISL_2143232, EPI_ISL_2143946, EPI_ISL_2143763, EPI_ISL_2180468, EPI_ISL_2180499, EPI_ISL_2143953, EPI_ISL_2143805, EPI_ISL_2180466, EPI_ISL_2143834, EPI_ISL_2180531, EPI_ISL_2179940, EPI_ISL_2143923, EPI_ISL_2143775, EPI_ISL_2143822, EPI_ISL_2143243, EPI_ISL_2143750, EPI_ISL_2143944, EPI_ISL_2143675, EPI_ISL_2143753, EPI_ISL_2143892, EPI_ISL_2143850, EPI_ISL_2179977, EPI_ISL_2143222, EPI_ISL_2143783, EPI_ISL_2241639, EPI_ISL_2179936, EPI_ISL_2143282, EPI_ISL_2143824, EPI_ISL_2143791, EPI_ISL_2143219, EPI_ISL_2143926, EPI_ISL_2143768, EPI_ISL_2187289, EPI_ISL_2143191, EPI_ISL_2143224, EPI_ISL_2179969, EPI_ISL_2143856, EPI_ISL_2143738, EPI_ISL_2143990, EPI_ISL_2143904, EPI_ISL_2143869, EPI_ISL_2187280, EPI_ISL_2143968, EPI_ISL_2143973, EPI_ISL_2143993, EPI_ISL_2143828, EPI_ISL_2179933, EPI_ISL_2143778, EPI_ISL_2143916, EPI_ISL_2179952, EPI_ISL_2143695, EPI_ISL_2180470, EPI_ISL_2144004, EPI_ISL_2143919, EPI_ISL_2144011, EPI_ISL_2143700, EPI_ISL_2143211, EPI_ISL_2144002, EPI_ISL_2143770, EPI_ISL_2143807, EPI_ISL_2180493, EPI_ISL_2143726, EPI_ISL_2143200, EPI_ISL_2180526, EPI_ISL_2143873, EPI_ISL_2143839, EPI_ISL_2179954, EPI_ISL_2179973, EPI_ISL_2143889, EPI_ISL_2180475, EPI_ISL_2179955, EPI_ISL_2143843, EPI_ISL_2143951, EPI_ISL_2180497, EPI_ISL_2143736, EPI_ISL_2180474, EPI_ISL_2204229, EPI_ISL_2204236, EPI_ISL_2143169, EPI_ISL_2204027, EPI_ISL_2204084, EPI_ISL_2203984, EPI_ISL_2203805, EPI_ISL_2143054, EPI_ISL_2203792, EPI_ISL_2143109, EPI_ISL_2203781, EPI_ISL_2204244, EPI_ISL_2204050, EPI_ISL_2204194, EPI_ISL_2204199, EPI_ISL_2204082, EPI_ISL_2203840, EPI_ISL_2204222, EPI_ISL_2143123, EPI_ISL_2203783, EPI_ISL_2268152, EPI_ISL_2204260, EPI_ISL_2203926, EPI_ISL_2203959, EPI_ISL_2203824, EPI_ISL_2204069, EPI_ISL_2203999, EPI_ISL_2203731, EPI_ISL_2203831, EPI_ISL_2203758, EPI_ISL_2203945, EPI_ISL_2143153, EPI_ISL_2203728, EPI_ISL_2203956, EPI_ISL_2204141, EPI_ISL_2203896, EPI_ISL_2203680, EPI_ISL_2204232, EPI_ISL_2203879, EPI_ISL_2203749, EPI_ISL_2203640, EPI_ISL_2203761, EPI_ISL_2143120, EPI_ISL_2204036, EPI_ISL_2203657, EPI_ISL_2204058, EPI_ISL_2203779, EPI_ISL_2203677, EPI_ISL_2203882, EPI_ISL_2203904, EPI_ISL_2203892, EPI_ISL_2204079, EPI_ISL_2143098, EPI_ISL_2203843, EPI_ISL_2204218, EPI_ISL_2143032, EPI_ISL_2204119, EPI_ISL_2204073, EPI_ISL_2143026, EPI_ISL_2203961, EPI_ISL_2204011, EPI_ISL_2203884, EPI_ISL_2204151, EPI_ISL_2203828, EPI_ISL_2203935, EPI_ISL_2203940, EPI_ISL_2203837, EPI_ISL_2203894, EPI_ISL_2143084, EPI_ISL_2204165, EPI_ISL_2203930, EPI_ISL_2204129, EPI_ISL_2143076, EPI_ISL_2203847, EPI_ISL_2204092, EPI_ISL_2203646, EPI_ISL_2203989, EPI_ISL_2268336, EPI_ISL_2247264, EPI_ISL_2247218, EPI_ISL_2247313, EPI_ISL_2247232, EPI_ISL_2247280, EPI_ISL_2203909, EPI_ISL_2247268, EPI_ISL_2247251, EPI_ISL_2247298, EPI_ISL_2203769, EPI_ISL_2247113, EPI_ISL_2247131, EPI_ISL_2247104, EPI_ISL_2248661, EPI_ISL_2247116, EPI_ISL_2268870, EPI_ISL_2248522, EPI_ISL_2268372, EPI_ISL_2248497, EPI_ISL_2248469, EPI_ISL_2247184, EPI_ISL_2248564, EPI_ISL_2248568, EPI_ISL_2248521, EPI_ISL_2247086, EPI_ISL_2248561, EPI_ISL_2247146, EPI_ISL_2268739, EPI_ISL_2268669, EPI_ISL_2268677, EPI_ISL_2268738, EPI_ISL_2268699, EPI_ISL_2268706, EPI_ISL_2269102, EPI_ISL_2268678, EPI_ISL_2268742, EPI_ISL_2269041, EPI_ISL_2269012, EPI_ISL_2269002, EPI_ISL_2269010, EPI_ISL_2268999, EPI_ISL_2269033, EPI_ISL_2268957, EPI_ISL_2269039, EPI_ISL_2268943, EPI_ISL_2269036, EPI_ISL_2269038, EPI_ISL_2180467, EPI_ISL_2268967, EPI_ISL_2269028, EPI_ISL_2269026, EPI_ISL_2268971, EPI_ISL_2179939, EPI_ISL_2268988, EPI_ISL_2268941, EPI_ISL_2269003, EPI_ISL_2180492, EPI_ISL_2268956, EPI_ISL_2268954, EPI_ISL_2269040, EPI_ISL_2269043, EPI_ISL_2269057, EPI_ISL_2268953, EPI_ISL_2268955, EPI_ISL_2268939, EPI_ISL_2304660, EPI_ISL_2304743, EPI_ISL_2304680, EPI_ISL_2304661, EPI_ISL_2304689, EPI_ISL_2304664, EPI_ISL_2304744, EPI_ISL_2304690, EPI_ISL_2304706, EPI_ISL_2304737, EPI_ISL_2304674, EPI_ISL_2304775, EPI_ISL_2304747, EPI_ISL_2304751, EPI_ISL_2304658, EPI_ISL_2304785, EPI_ISL_2304772, EPI_ISL_2304783, EPI_ISL_2304786, EPI_ISL_2304722, EPI_ISL_2304710, EPI_ISL_2304679, EPI_ISL_2304670, EPI_ISL_2304720, EPI_ISL_2304713, EPI_ISL_2304732, EPI_ISL_2304676, EPI_ISL_2304763, EPI_ISL_2304712, EPI_ISL_2307158, EPI_ISL_2304671, EPI_ISL_2304719, EPI_ISL_2304716, EPI_ISL_2304740, EPI_ISL_2304741, EPI_ISL_2304693, EPI_ISL_2304773, EPI_ISL_2304787, EPI_ISL_2304755, EPI_ISL_2304515, EPI_ISL_1444416, EPI_ISL_1552938, EPI_ISL_1552969, EPI_ISL_1552755, EPI_ISL_1621987, EPI_ISL_1622023, EPI_ISL_1622082, EPI_ISL_1738163, EPI_ISL_1738082, EPI_ISL_1753230, EPI_ISL_1738129, EPI_ISL_1738092, EPI_ISL_1738489, EPI_ISL_1738083, EPI_ISL_1753202, EPI_ISL_1738118, EPI_ISL_1753412, EPI_ISL_1738514, EPI_ISL_1753201, EPI_ISL_1738106, EPI_ISL_1738716, EPI_ISL_1738088, EPI_ISL_1753272, EPI_ISL_1738098, EPI_ISL_1738041, EPI_ISL_1753198, EPI_ISL_1738654, EPI_ISL_1738483, EPI_ISL_1753218, EPI_ISL_1738115, EPI_ISL_1753281, EPI_ISL_1753245, EPI_ISL_1753215, EPI_ISL_1738561, EPI_ISL_1738093, EPI_ISL_1738577, EPI_ISL_1738089, EPI_ISL_1753191, EPI_ISL_1738170, EPI_ISL_1738476, EPI_ISL_1738559, EPI_ISL_1738533, EPI_ISL_1738647, EPI_ISL_1738664, EPI_ISL_1738530, EPI_ISL_1738700, EPI_ISL_1738495, EPI_ISL_1753210, EPI_ISL_1906472, EPI_ISL_1906236, EPI_ISL_1906514, EPI_ISL_1906466, EPI_ISL_1906428, EPI_ISL_1906509, EPI_ISL_1906295, EPI_ISL_1906476, EPI_ISL_1906540, EPI_ISL_1906299, EPI_ISL_1906495, EPI_ISL_1906536, EPI_ISL_1906387, EPI_ISL_1906248, EPI_ISL_1906444, EPI_ISL_1906376, EPI_ISL_1906370, EPI_ISL_1906260, EPI_ISL_1906359, EPI_ISL_2011551, EPI_ISL_2011240, EPI_ISL_2011606, EPI_ISL_2011285, EPI_ISL_2011678, EPI_ISL_2011030, EPI_ISL_2011642, EPI_ISL_2011682, EPI_ISL_2010954, EPI_ISL_2010975, EPI_ISL_2010983, EPI_ISL_2011025, EPI_ISL_2011000, EPI_ISL_2010941, EPI_ISL_2010969, EPI_ISL_2010921, EPI_ISL_2047192, EPI_ISL_2010913, EPI_ISL_2010973, EPI_ISL_2010931, EPI_ISL_2010999, EPI_ISL_2010930, EPI_ISL_2047280, EPI_ISL_2047234, EPI_ISL_2010911, EPI_ISL_2011013, EPI_ISL_2047189, EPI_ISL_2010923, EPI_ISL_2011021, EPI_ISL_2047252, EPI_ISL_2010963, EPI_ISL_2047164, EPI_ISL_2047160, EPI_ISL_2133695, EPI_ISL_1480705, EPI_ISL_1480841, EPI_ISL_1480807, EPI_ISL_1493616, EPI_ISL_1444498, EPI_ISL_1444545, EPI_ISL_1479746, EPI_ISL_1552170, EPI_ISL_1738521, EPI_ISL_1738171, EPI_ISL_1818234, EPI_ISL_1818226, EPI_ISL_1818184, EPI_ISL_1818253, EPI_ISL_1838983, EPI_ISL_1834344, EPI_ISL_1834395, EPI_ISL_1924359, EPI_ISL_1906528, EPI_ISL_1906304, EPI_ISL_1924320, EPI_ISL_1924393, EPI_ISL_1924334, EPI_ISL_1924335, EPI_ISL_1924336, EPI_ISL_1906262, EPI_ISL_1942170, EPI_ISL_1942179, EPI_ISL_1924285, EPI_ISL_1924399, EPI_ISL_1924416, EPI_ISL_1906297, EPI_ISL_1924426, EPI_ISL_1924355, EPI_ISL_1906389, EPI_ISL_1906219, EPI_ISL_1906239, EPI_ISL_1906195, EPI_ISL_1906379, EPI_ISL_1924327, EPI_ISL_1924313, EPI_ISL_1990438, EPI_ISL_1990518, EPI_ISL_2090601, EPI_ISL_2090596, EPI_ISL_2098388, EPI_ISL_2098395, EPI_ISL_2090571, EPI_ISL_2133572, EPI_ISL_2133227, EPI_ISL_2133427, EPI_ISL_2133389, EPI_ISL_2143665, EPI_ISL_2143537, EPI_ISL_2143407, EPI_ISL_2142907, EPI_ISL_2143355, EPI_ISL_2143311, EPI_ISL_2143034, EPI_ISL_2142909, EPI_ISL_2143380, EPI_ISL_2143800, EPI_ISL_2143210, EPI_ISL_2203732, EPI_ISL_2143133, EPI_ISL_2187256, EPI_ISL_2143052, EPI_ISL_2143028, EPI_ISL_2143134, EPI_ISL_2143119, EPI_ISL_2143122, EPI_ISL_2204197, EPI_ISL_2143086, EPI_ISL_2204064, EPI_ISL_2268911, EPI_ISL_2269097, EPI_ISL_2268825, EPI_ISL_2268835, EPI_ISL_2268437, EPI_ISL_2268412, EPI_ISL_2304734, EPI_ISL_2304677, EPI_ISL_2304777, EPI_ISL_1460781, EPI_ISL_1669227, EPI_ISL_1738627, EPI_ISL_1834420, EPI_ISL_1798035, EPI_ISL_1552373, EPI_ISL_1553010, EPI_ISL_1559511, EPI_ISL_1582090, EPI_ISL_1668854, EPI_ISL_1668700, EPI_ISL_1738442, EPI_ISL_1834385, EPI_ISL_1906448, EPI_ISL_2047233, EPI_ISL_2133648, EPI_ISL_1480725, EPI_ISL_1480734, EPI_ISL_1480646, EPI_ISL_1480732, EPI_ISL_1480587, EPI_ISL_1480529, EPI_ISL_1480641, EPI_ISL_1480721, EPI_ISL_1480671, EPI_ISL_1480704, EPI_ISL_1480715, EPI_ISL_1480662, EPI_ISL_1480729, EPI_ISL_1480644, EPI_ISL_1480573, EPI_ISL_1480666, EPI_ISL_1480706, EPI_ISL_1480722, EPI_ISL_1480563, EPI_ISL_1480628, EPI_ISL_1480674, EPI_ISL_1480567, EPI_ISL_1480521, EPI_ISL_1480615, EPI_ISL_1480577, EPI_ISL_1480571, EPI_ISL_1480683, EPI_ISL_1480684, EPI_ISL_1480680, EPI_ISL_1480675, EPI_ISL_1480713, EPI_ISL_1480584, EPI_ISL_1480560, EPI_ISL_1480541, EPI_ISL_1480601, EPI_ISL_1480616, EPI_ISL_1480663, EPI_ISL_1480640, EPI_ISL_1480665, EPI_ISL_1480688, EPI_ISL_1480650, EPI_ISL_1480728, EPI_ISL_1480636, EPI_ISL_1480635, EPI_ISL_1480607, EPI_ISL_1480583, EPI_ISL_1480658, EPI_ISL_1480597, EPI_ISL_1480599, EPI_ISL_1480619, EPI_ISL_1480564, EPI_ISL_1480613, EPI_ISL_1480606, EPI_ISL_1480574, EPI_ISL_1480585, EPI_ISL_1480543, EPI_ISL_1480570, EPI_ISL_1480522, EPI_ISL_1480700, EPI_ISL_1480653, EPI_ISL_1480655, EPI_ISL_1480643, EPI_ISL_1480623, EPI_ISL_1480701, EPI_ISL_1480610, EPI_ISL_1480689, EPI_ISL_1480596, EPI_ISL_1480669, EPI_ISL_1480660, EPI_ISL_1480612, EPI_ISL_1480620, EPI_ISL_1480552, EPI_ISL_1480559, EPI_ISL_1480622, EPI_ISL_1480626, EPI_ISL_1480592, EPI_ISL_1480565, EPI_ISL_1480614, EPI_ISL_1480611, EPI_ISL_1480703, EPI_ISL_1480692, EPI_ISL_1480719, EPI_ISL_1480694, EPI_ISL_1480695, EPI_ISL_1480581, EPI_ISL_1480538, EPI_ISL_1480550, EPI_ISL_1480579, EPI_ISL_1480562, EPI_ISL_1480527, EPI_ISL_1480576, EPI_ISL_1480540, EPI_ISL_1480551, EPI_ISL_1480566, EPI_ISL_1480526, EPI_ISL_1480569, EPI_ISL_1480539, EPI_ISL_1480536, EPI_ISL_1480537, EPI_ISL_1480582, EPI_ISL_1480578, EPI_ISL_1480531, EPI_ISL_1480549, EPI_ISL_1480561, EPI_ISL_1480546, EPI_ISL_1480557, EPI_ISL_1480523, EPI_ISL_1480553, EPI_ISL_1480558, EPI_ISL_1480524, EPI_ISL_1480554, EPI_ISL_1480863, EPI_ISL_1480860, EPI_ISL_1480872, EPI_ISL_1480861, EPI_ISL_1493660, EPI_ISL_1493633, EPI_ISL_1493642, EPI_ISL_1493646, EPI_ISL_1493666, EPI_ISL_1493619, EPI_ISL_1493714, EPI_ISL_1493720, EPI_ISL_1493707, EPI_ISL_1493629, EPI_ISL_1493679, EPI_ISL_1493638, EPI_ISL_1493645, EPI_ISL_1493701, EPI_ISL_1493696, EPI_ISL_1493690, EPI_ISL_1493673, EPI_ISL_1493685, EPI_ISL_1493719, EPI_ISL_1493605, EPI_ISL_1493628, EPI_ISL_1493693, EPI_ISL_1493668, EPI_ISL_1493652, EPI_ISL_1493626, EPI_ISL_1493686, EPI_ISL_1493691, EPI_ISL_1493682, EPI_ISL_1493618, EPI_ISL_1493625, EPI_ISL_1493709, EPI_ISL_1493694, EPI_ISL_1493653, EPI_ISL_1493639, EPI_ISL_1493636, EPI_ISL_1493687, EPI_ISL_1493676, EPI_ISL_1493681, EPI_ISL_1493610, EPI_ISL_1493608, EPI_ISL_1493623, EPI_ISL_1493648, EPI_ISL_1493704, EPI_ISL_1493602, EPI_ISL_1493624, EPI_ISL_1493621, EPI_ISL_1493606, EPI_ISL_1493607, EPI_ISL_1551831, EPI_ISL_1444518, EPI_ISL_1551855, EPI_ISL_1444509, EPI_ISL_1444471, EPI_ISL_1444584, EPI_ISL_1444575, EPI_ISL_1551818, EPI_ISL_1444635, EPI_ISL_1551973, EPI_ISL_1444708, EPI_ISL_1551964, EPI_ISL_1551996, EPI_ISL_1444705, EPI_ISL_1551983, EPI_ISL_1444704, EPI_ISL_1552006, EPI_ISL_1444696, EPI_ISL_1444730, EPI_ISL_1551944, EPI_ISL_1551945, EPI_ISL_1551957, EPI_ISL_1551997, EPI_ISL_1551927, EPI_ISL_1551966, EPI_ISL_1551963, EPI_ISL_1444713, EPI_ISL_1444718, EPI_ISL_1551990, EPI_ISL_1552005, EPI_ISL_1551970, EPI_ISL_1444715, EPI_ISL_1551976, EPI_ISL_1552007, EPI_ISL_1551942, EPI_ISL_1551941, EPI_ISL_1444424, EPI_ISL_1551989, EPI_ISL_1551786, EPI_ISL_1444586, EPI_ISL_1551985, EPI_ISL_1444731, EPI_ISL_1551918, EPI_ISL_1551790, EPI_ISL_1551961, EPI_ISL_1444432, EPI_ISL_1551986, EPI_ISL_1444603, EPI_ISL_1551995, EPI_ISL_1551800, EPI_ISL_1551932, EPI_ISL_1551819, EPI_ISL_1551994, EPI_ISL_1551804, EPI_ISL_1444415, EPI_ISL_1552004, EPI_ISL_1444678, EPI_ISL_1444697, EPI_ISL_1551915, EPI_ISL_1444720, EPI_ISL_1551958, EPI_ISL_1444472, EPI_ISL_1551967, EPI_ISL_1444687, EPI_ISL_1551931, EPI_ISL_1551991, EPI_ISL_1444695, EPI_ISL_1444709, EPI_ISL_1551977, EPI_ISL_1551956, EPI_ISL_1551993, EPI_ISL_1444692, EPI_ISL_1551987, EPI_ISL_1551798, EPI_ISL_1444681, EPI_ISL_1444637, EPI_ISL_1551960, EPI_ISL_1444567, EPI_ISL_1551797, EPI_ISL_1444703, EPI_ISL_1444616, EPI_ISL_1551949, EPI_ISL_1444425, EPI_ISL_1551902, EPI_ISL_1444492, EPI_ISL_1551998, EPI_ISL_1444450, EPI_ISL_1551779, EPI_ISL_1444700, EPI_ISL_1551904, EPI_ISL_1460749, EPI_ISL_1553139, EPI_ISL_1444375, EPI_ISL_1460747, EPI_ISL_1553147, EPI_ISL_1460758, EPI_ISL_1553104, EPI_ISL_1553125, EPI_ISL_1553105, EPI_ISL_1553112, EPI_ISL_1553162, EPI_ISL_1553142, EPI_ISL_1444385, EPI_ISL_1553150, EPI_ISL_1553111, EPI_ISL_1553146, EPI_ISL_1553145, EPI_ISL_1444371, EPI_ISL_1553118, EPI_ISL_1460734, EPI_ISL_1553134, EPI_ISL_1553115, EPI_ISL_1553136, EPI_ISL_1553114, EPI_ISL_1553108, EPI_ISL_1552026, EPI_ISL_1552072, EPI_ISL_1552011, EPI_ISL_1552043, EPI_ISL_1552574, EPI_ISL_1492042, EPI_ISL_1552668, EPI_ISL_1552493, EPI_ISL_1552583, EPI_ISL_1479995, EPI_ISL_1552608, EPI_ISL_1492054, EPI_ISL_1552663, EPI_ISL_1492032, EPI_ISL_1552482, EPI_ISL_1492062, EPI_ISL_1552508, EPI_ISL_1492106, EPI_ISL_1492061, EPI_ISL_1492067, EPI_ISL_1552657, EPI_ISL_1552463, EPI_ISL_1552571, EPI_ISL_1492142, EPI_ISL_1552479, EPI_ISL_1552429, EPI_ISL_1491978, EPI_ISL_1552452, EPI_ISL_1552446, EPI_ISL_1552417, EPI_ISL_1479961, EPI_ISL_1552442, EPI_ISL_1552645, EPI_ISL_1552424, EPI_ISL_1479964, EPI_ISL_1479969, EPI_ISL_1479970, EPI_ISL_1552654, EPI_ISL_1552445, EPI_ISL_1479984, EPI_ISL_1552639, EPI_ISL_1480002, EPI_ISL_1479978, EPI_ISL_1552685, EPI_ISL_1491996, EPI_ISL_1552449, EPI_ISL_1492101, EPI_ISL_1552437, EPI_ISL_1552484, EPI_ISL_1552594, EPI_ISL_1480001, EPI_ISL_1492125, EPI_ISL_1552589, EPI_ISL_1552671, EPI_ISL_1479993, EPI_ISL_1552660, EPI_ISL_1552505, EPI_ISL_1479992, EPI_ISL_1552535, EPI_ISL_1492136, EPI_ISL_1492066, EPI_ISL_1479977, EPI_ISL_1552443, EPI_ISL_1480000, EPI_ISL_1479991, EPI_ISL_1552420, EPI_ISL_1479994, EPI_ISL_1552455, EPI_ISL_1479983, EPI_ISL_1552487, EPI_ISL_1492058, EPI_ISL_1552532, EPI_ISL_1552426, EPI_ISL_1552602, EPI_ISL_1552428, EPI_ISL_1479980, EPI_ISL_1552499, EPI_ISL_1552632, EPI_ISL_1479966, EPI_ISL_1552421, EPI_ISL_1492036, EPI_ISL_1552592, EPI_ISL_1479965, EPI_ISL_1552687, EPI_ISL_1479971, EPI_ISL_1552440, EPI_ISL_1525933, EPI_ISL_1552883, EPI_ISL_1552856, EPI_ISL_1525970, EPI_ISL_1511689, EPI_ISL_1552716, EPI_ISL_1511685, EPI_ISL_1511702, EPI_ISL_1552880, EPI_ISL_1552839, EPI_ISL_1511681, EPI_ISL_1552892, EPI_ISL_1511672, EPI_ISL_1511647, EPI_ISL_1552884, EPI_ISL_1511675, EPI_ISL_1525985, EPI_ISL_1526007, EPI_ISL_1559525, EPI_ISL_1559530, EPI_ISL_1581955, EPI_ISL_1615036, EPI_ISL_1581924, EPI_ISL_1614972, EPI_ISL_1648169, EPI_ISL_1648348, EPI_ISL_1648425, EPI_ISL_1648176, EPI_ISL_1648418, EPI_ISL_1648374, EPI_ISL_1648411, EPI_ISL_1648354, EPI_ISL_1648339, EPI_ISL_1648316, EPI_ISL_1668897, EPI_ISL_1648696, EPI_ISL_1648743, EPI_ISL_1668580, EPI_ISL_1695662, EPI_ISL_1668539, EPI_ISL_1668638, EPI_ISL_1669027, EPI_ISL_1668696, EPI_ISL_1668502, EPI_ISL_1668593, EPI_ISL_1669138, EPI_ISL_1668758, EPI_ISL_1669084, EPI_ISL_1738223, EPI_ISL_1668993, EPI_ISL_1668461, EPI_ISL_1668579, EPI_ISL_1668519, EPI_ISL_1669069, EPI_ISL_1669131, EPI_ISL_1668595, EPI_ISL_1669105, EPI_ISL_1668460, EPI_ISL_1669295, EPI_ISL_1669095, EPI_ISL_1668554, EPI_ISL_1669081, EPI_ISL_1668518, EPI_ISL_1668582, EPI_ISL_1738226, EPI_ISL_1669151, EPI_ISL_1669112, EPI_ISL_1669066, EPI_ISL_1668664, EPI_ISL_1738271, EPI_ISL_1669313, EPI_ISL_1668718, EPI_ISL_1668765, EPI_ISL_1668616, EPI_ISL_1669075, EPI_ISL_1668581, EPI_ISL_1669195, EPI_ISL_1668536, EPI_ISL_1695634, EPI_ISL_1668697, EPI_ISL_1668492, EPI_ISL_1695619, EPI_ISL_1668653, EPI_ISL_1738290, EPI_ISL_1668527, EPI_ISL_1695668, EPI_ISL_1668503, EPI_ISL_1668994, EPI_ISL_1669300, EPI_ISL_1753624, EPI_ISL_1668611, EPI_ISL_1753629, EPI_ISL_1695631, EPI_ISL_1695665, EPI_ISL_1695628, EPI_ISL_1695714, EPI_ISL_1738194, EPI_ISL_1668610, EPI_ISL_1668456, EPI_ISL_1668474, EPI_ISL_1669051, EPI_ISL_1668596, EPI_ISL_1668714, EPI_ISL_1738295, EPI_ISL_1738183, EPI_ISL_1669018, EPI_ISL_1738253, EPI_ISL_1669073, EPI_ISL_1669142, EPI_ISL_1669093, EPI_ISL_1668565, EPI_ISL_1668529, EPI_ISL_1668613, EPI_ISL_1669101, EPI_ISL_1669077, EPI_ISL_1668627, EPI_ISL_1738308, EPI_ISL_1669145, EPI_ISL_1668585, EPI_ISL_1669175, EPI_ISL_1669290, EPI_ISL_1668750, EPI_ISL_1668684, EPI_ISL_1668494, EPI_ISL_1668709, EPI_ISL_1669152, EPI_ISL_1695729, EPI_ISL_1668594, EPI_ISL_1738247, EPI_ISL_1668649, EPI_ISL_1738284, EPI_ISL_1668633, EPI_ISL_1695643, EPI_ISL_1695677, EPI_ISL_1669022, EPI_ISL_1669052, EPI_ISL_1668632, EPI_ISL_1695721, EPI_ISL_1738190, EPI_ISL_1669228, EPI_ISL_1668671, EPI_ISL_1669281, EPI_ISL_1669173, EPI_ISL_1668695, EPI_ISL_1668458, EPI_ISL_1668620, EPI_ISL_1668455, EPI_ISL_1669042, EPI_ISL_1738298, EPI_ISL_1668612, EPI_ISL_1668523, EPI_ISL_1668605, EPI_ISL_1668499, EPI_ISL_1669221, EPI_ISL_1669090, EPI_ISL_1669143, EPI_ISL_1669015, EPI_ISL_1668751, EPI_ISL_1668686, EPI_ISL_1669130, EPI_ISL_1669318, EPI_ISL_1668526, EPI_ISL_1738285, EPI_ISL_1669157, EPI_ISL_1669261, EPI_ISL_1669008, EPI_ISL_1669100, EPI_ISL_1668642, EPI_ISL_1668607, EPI_ISL_1669144, EPI_ISL_1668465, EPI_ISL_1668650, EPI_ISL_1668767, EPI_ISL_1738216, EPI_ISL_1738289, EPI_ISL_1669023, EPI_ISL_1669147, EPI_ISL_1738234, EPI_ISL_1669113, EPI_ISL_1738283, EPI_ISL_1668568, EPI_ISL_1669001, EPI_ISL_1668793, EPI_ISL_1738270, EPI_ISL_1668761, EPI_ISL_1669062, EPI_ISL_1668672, EPI_ISL_1668591, EPI_ISL_1669247, EPI_ISL_1669156, EPI_ISL_1668720, EPI_ISL_1738274, EPI_ISL_1668739, EPI_ISL_1668600, EPI_ISL_1668662, EPI_ISL_1753634, EPI_ISL_1738205, EPI_ISL_1738288, EPI_ISL_1695650, EPI_ISL_1668626, EPI_ISL_1668688, EPI_ISL_1669063, EPI_ISL_1753626, EPI_ISL_1695659, EPI_ISL_1668587, EPI_ISL_1695724, EPI_ISL_1669161, EPI_ISL_1668598, EPI_ISL_1668663, EPI_ISL_1753627, EPI_ISL_1668483, EPI_ISL_1669039, EPI_ISL_1669016, EPI_ISL_1668590, EPI_ISL_1668557, EPI_ISL_1668514, EPI_ISL_1668703, EPI_ISL_1668512, EPI_ISL_1668711, EPI_ISL_1669053, EPI_ISL_1669136, EPI_ISL_1669041, EPI_ISL_1668482, EPI_ISL_1669199, EPI_ISL_1738305, EPI_ISL_1668625, EPI_ISL_1669127, EPI_ISL_1669240, EPI_ISL_1695646, EPI_ISL_1669003, EPI_ISL_1738227, EPI_ISL_1669029, EPI_ISL_1668677, EPI_ISL_1668476, EPI_ISL_1669214, EPI_ISL_1668721, EPI_ISL_1753635, EPI_ISL_1668588, EPI_ISL_1668603, EPI_ISL_1668651, EPI_ISL_1669262, EPI_ISL_1668762, EPI_ISL_1669097, EPI_ISL_1668624, EPI_ISL_1669049, EPI_ISL_1738297, EPI_ISL_1669002, EPI_ISL_1668551, EPI_ISL_1668454, EPI_ISL_1668666, EPI_ISL_1668670, EPI_ISL_1668999, EPI_ISL_1738316, EPI_ISL_1669024, EPI_ISL_1669192, EPI_ISL_1738174, EPI_ISL_1668792, EPI_ISL_1668459, EPI_ISL_1668621, EPI_ISL_1669091, EPI_ISL_1668785, EPI_ISL_1668783, EPI_ISL_1668601, EPI_ISL_1669140, EPI_ISL_1668615, EPI_ISL_1668712, EPI_ISL_1738309, EPI_ISL_1669137, EPI_ISL_1668738, EPI_ISL_1668676, EPI_ISL_1668495, EPI_ISL_1668475, EPI_ISL_1668645, EPI_ISL_1669025, EPI_ISL_1668464, EPI_ISL_1669141, EPI_ISL_1738259, EPI_ISL_1669067, EPI_ISL_1738219, EPI_ISL_1669114, EPI_ISL_1738300, EPI_ISL_1668501, EPI_ISL_1668486, EPI_ISL_1668463, EPI_ISL_1669065, EPI_ISL_1668609, EPI_ISL_1668995, EPI_ISL_1668780, EPI_ISL_1669032, EPI_ISL_1669098, EPI_ISL_1668511, EPI_ISL_1669054, EPI_ISL_1738277, EPI_ISL_1669013, EPI_ISL_1668573, EPI_ISL_1669312, EPI_ISL_1738228, EPI_ISL_1669006, EPI_ISL_1738181, EPI_ISL_1668743, EPI_ISL_1668491, EPI_ISL_1669178, EPI_ISL_1668787, EPI_ISL_1668766, EPI_ISL_1669059, EPI_ISL_1668722, EPI_ISL_1669026, EPI_ISL_1669040, EPI_ISL_1668453, EPI_ISL_1738215, EPI_ISL_1669133, EPI_ISL_1668599, EPI_ISL_1738294, EPI_ISL_1668602, EPI_ISL_1738229, EPI_ISL_1668702, EPI_ISL_1668589, EPI_ISL_1669153, EPI_ISL_1668496, EPI_ISL_1738269, EPI_ISL_1669019, EPI_ISL_1668682, EPI_ISL_1668500, EPI_ISL_1669038, EPI_ISL_1738293, EPI_ISL_1669096, EPI_ISL_1668576, EPI_ISL_1668466, EPI_ISL_1668597, EPI_ISL_1668630, EPI_ISL_1669050, EPI_ISL_1738193, EPI_ISL_1738315, EPI_ISL_1669068, EPI_ISL_1668755, EPI_ISL_1695717, EPI_ISL_1668764, EPI_ISL_1669314, EPI_ISL_1669170, EPI_ISL_1668622, EPI_ISL_1668505, EPI_ISL_1738201, EPI_ISL_1668543, EPI_ISL_1695727, EPI_ISL_1738317, EPI_ISL_1668619, EPI_ISL_1668998, EPI_ISL_1668679, EPI_ISL_1738221, EPI_ISL_1668745, EPI_ISL_1669045, EPI_ISL_1738179, EPI_ISL_1668457, EPI_ISL_1669035, EPI_ISL_1668515, EPI_ISL_1668521, EPI_ISL_1669031, EPI_ISL_1669104, EPI_ISL_1668488, EPI_ISL_1737965, EPI_ISL_1737959, EPI_ISL_1702622, EPI_ISL_1737915, EPI_ISL_1737949, EPI_ISL_1738016, EPI_ISL_1737908, EPI_ISL_1738010, EPI_ISL_1737964, EPI_ISL_1737978, EPI_ISL_1737922, EPI_ISL_1737983, EPI_ISL_1737899, EPI_ISL_1738455, EPI_ISL_1738493, EPI_ISL_1738060, EPI_ISL_1753134, EPI_ISL_1818497, EPI_ISL_1834237, EPI_ISL_1818413, EPI_ISL_1818287, EPI_ISL_1818418, EPI_ISL_1834255, EPI_ISL_1818377, EPI_ISL_1834229, EPI_ISL_1818369, EPI_ISL_1834336, EPI_ISL_1834225, EPI_ISL_1834197, EPI_ISL_1834438, EPI_ISL_1834406, EPI_ISL_1834199, EPI_ISL_1818398, EPI_ISL_1834381, EPI_ISL_1834206, EPI_ISL_1834335, EPI_ISL_1900121, EPI_ISL_1818367, EPI_ISL_1834407, EPI_ISL_1834324, EPI_ISL_1818366, EPI_ISL_1818406, EPI_ISL_1818384, EPI_ISL_1834275, EPI_ISL_1834325, EPI_ISL_1818301, EPI_ISL_1834367, EPI_ISL_1834196, EPI_ISL_1834216, EPI_ISL_1818363, EPI_ISL_1818374, EPI_ISL_1818298, EPI_ISL_1834291, EPI_ISL_1818302, EPI_ISL_1900077, EPI_ISL_1818419, EPI_ISL_1818396, EPI_ISL_1818312, EPI_ISL_1818292, EPI_ISL_1834308, EPI_ISL_1834204, EPI_ISL_1834259, EPI_ISL_1818317, EPI_ISL_1818345, EPI_ISL_1818417, EPI_ISL_1818315, EPI_ISL_1818322, EPI_ISL_1818323, EPI_ISL_1818330, EPI_ISL_1834290, EPI_ISL_1834240, EPI_ISL_1834397, EPI_ISL_1834213, EPI_ISL_1818320, EPI_ISL_1818334, EPI_ISL_1818333, EPI_ISL_1818370, EPI_ISL_1900083, EPI_ISL_1818394, EPI_ISL_1834191, EPI_ISL_1834193, EPI_ISL_1818296, EPI_ISL_1900128, EPI_ISL_1818350, EPI_ISL_1818375, EPI_ISL_1834296, EPI_ISL_1834400, EPI_ISL_1834328, EPI_ISL_1834248, EPI_ISL_1818289, EPI_ISL_1818368, EPI_ISL_1818307, EPI_ISL_1834208, EPI_ISL_1834238, EPI_ISL_1900152, EPI_ISL_1818359, EPI_ISL_1834347, EPI_ISL_1834342, EPI_ISL_1818340, EPI_ISL_1818423, EPI_ISL_1818318, EPI_ISL_1834236, EPI_ISL_1834217, EPI_ISL_1834396, EPI_ISL_1818303, EPI_ISL_1834277, EPI_ISL_1818347, EPI_ISL_1834348, EPI_ISL_1818339, EPI_ISL_1834322, EPI_ISL_1834268, EPI_ISL_1834200, EPI_ISL_1818328, EPI_ISL_1834416, EPI_ISL_1834192, EPI_ISL_1834423, EPI_ISL_1818321, EPI_ISL_1818300, EPI_ISL_1818341, EPI_ISL_1818378, EPI_ISL_1834205, EPI_ISL_1900149, EPI_ISL_1818407, EPI_ISL_1834409, EPI_ISL_1818351, EPI_ISL_1834283, EPI_ISL_1834231, EPI_ISL_1818291, EPI_ISL_1818306, EPI_ISL_1834329, EPI_ISL_1818411, EPI_ISL_1834189, EPI_ISL_1818376, EPI_ISL_1834202, EPI_ISL_1834427, EPI_ISL_1818381, EPI_ISL_1834224, EPI_ISL_1834195, EPI_ISL_1834282, EPI_ISL_1900064, EPI_ISL_1818361, EPI_ISL_1834239, EPI_ISL_1834297, EPI_ISL_1834242, EPI_ISL_1818415, EPI_ISL_1834244, EPI_ISL_1834383, EPI_ISL_1818397, EPI_ISL_1834300, EPI_ISL_1834246, EPI_ISL_1834362, EPI_ISL_1818392, EPI_ISL_1818390, EPI_ISL_1818299, EPI_ISL_1834187, EPI_ISL_1834234, EPI_ISL_1834287, EPI_ISL_1818372, EPI_ISL_1900139, EPI_ISL_1818288, EPI_ISL_1900067, EPI_ISL_1900079, EPI_ISL_1818364, EPI_ISL_1818352, EPI_ISL_1818319, EPI_ISL_1834374, EPI_ISL_1818416, EPI_ISL_1818365, EPI_ISL_1818329, EPI_ISL_1834281, EPI_ISL_1818362, EPI_ISL_1818308, EPI_ISL_1818343, EPI_ISL_1834274, EPI_ISL_1818348, EPI_ISL_1818360, EPI_ISL_1818399, EPI_ISL_1818425, EPI_ISL_1834343, EPI_ISL_1834294, EPI_ISL_1834319, EPI_ISL_1818412, EPI_ISL_1818387, EPI_ISL_1818335, EPI_ISL_1818290, EPI_ISL_1834207, EPI_ISL_1818409, EPI_ISL_1834341, EPI_ISL_1818342, EPI_ISL_1818344, EPI_ISL_1834292, EPI_ISL_1818332, EPI_ISL_1818380, EPI_ISL_1818382, EPI_ISL_1818379, EPI_ISL_1834265, EPI_ISL_1834203, EPI_ISL_1818395, EPI_ISL_1818293, EPI_ISL_1834278, EPI_ISL_1818388, EPI_ISL_1834393, EPI_ISL_1900082, EPI_ISL_1834253, EPI_ISL_1834235, EPI_ISL_1834221, EPI_ISL_1834272, EPI_ISL_1818297, EPI_ISL_1818357, EPI_ISL_1818389, EPI_ISL_1818310, EPI_ISL_1834271, EPI_ISL_1834338, EPI_ISL_1818385, EPI_ISL_1818424, EPI_ISL_1818311, EPI_ISL_1818421, EPI_ISL_1834299, EPI_ISL_1834286, EPI_ISL_1906718, EPI_ISL_1905911, EPI_ISL_1906172, EPI_ISL_1906723, EPI_ISL_1935562, EPI_ISL_1906881, EPI_ISL_1906050, EPI_ISL_1935557, EPI_ISL_1840280, EPI_ISL_1906079, EPI_ISL_1906836, EPI_ISL_1906063, EPI_ISL_1905881, EPI_ISL_1906615, EPI_ISL_1906865, EPI_ISL_1905892, EPI_ISL_1906139, EPI_ISL_1906606, EPI_ISL_1905907, EPI_ISL_1905841, EPI_ISL_1906883, EPI_ISL_1906834, EPI_ISL_1905899, EPI_ISL_1906784, EPI_ISL_1906156, EPI_ISL_1906611, EPI_ISL_1906777, EPI_ISL_1906181, EPI_ISL_1906166, EPI_ISL_1905885, EPI_ISL_1906048, EPI_ISL_1905969, EPI_ISL_1906107, EPI_ISL_1905960, EPI_ISL_1906081, EPI_ISL_1906128, EPI_ISL_1906045, EPI_ISL_1905940, EPI_ISL_1905863, EPI_ISL_1906786, EPI_ISL_1906609, EPI_ISL_1906876, EPI_ISL_1906577, EPI_ISL_1906703, EPI_ISL_1906661, EPI_ISL_1906628, EPI_ISL_1935556, EPI_ISL_1906859, EPI_ISL_1906026, EPI_ISL_1906602, EPI_ISL_1906039, EPI_ISL_1935572, EPI_ISL_1906738, EPI_ISL_1906845, EPI_ISL_1906032, EPI_ISL_1906582, EPI_ISL_1905922, EPI_ISL_1906854, EPI_ISL_1906115, EPI_ISL_1905989, EPI_ISL_1906022, EPI_ISL_1905973, EPI_ISL_1906727, EPI_ISL_1906001, EPI_ISL_1906100, EPI_ISL_1906734, EPI_ISL_1905894, EPI_ISL_1935573, EPI_ISL_1935564, EPI_ISL_1906580, EPI_ISL_1906670, EPI_ISL_1905978, EPI_ISL_1906147, EPI_ISL_1906095, EPI_ISL_1906880, EPI_ISL_1905934, EPI_ISL_1906877, EPI_ISL_1906088, EPI_ISL_1906151, EPI_ISL_1906821, EPI_ISL_1906553, EPI_ISL_1905873, EPI_ISL_1905945, EPI_ISL_1905954, EPI_ISL_1906091, EPI_ISL_1906076, EPI_ISL_1906862, EPI_ISL_1906860, EPI_ISL_1906770, EPI_ISL_1906105, EPI_ISL_1905888, EPI_ISL_1906696, EPI_ISL_1906842, EPI_ISL_1905964, EPI_ISL_1905903, EPI_ISL_1906870, EPI_ISL_1905976, EPI_ISL_1906070, EPI_ISL_1906699, EPI_ISL_1905929, EPI_ISL_1935561, EPI_ISL_1905918, EPI_ISL_1906164, EPI_ISL_1906056, EPI_ISL_1906692, EPI_ISL_1906869, EPI_ISL_1906162, EPI_ISL_1905845, EPI_ISL_1905850, EPI_ISL_1905871, EPI_ISL_1906705, EPI_ISL_1906598, EPI_ISL_1905843, EPI_ISL_1906575, EPI_ISL_1906637, EPI_ISL_1906681, EPI_ISL_1905987, EPI_ISL_1906853, EPI_ISL_1906560, EPI_ISL_1906158, EPI_ISL_1840368, EPI_ISL_1924898, EPI_ISL_1924854, EPI_ISL_1924676, EPI_ISL_1924681, EPI_ISL_1942197, EPI_ISL_1989952, EPI_ISL_1989863, EPI_ISL_1989734, EPI_ISL_1924857, EPI_ISL_1924728, EPI_ISL_1924700, EPI_ISL_1924691, EPI_ISL_1924684, EPI_ISL_1989701, EPI_ISL_1989945, EPI_ISL_1924876, EPI_ISL_1924879, EPI_ISL_1924756, EPI_ISL_1989707, EPI_ISL_1924731, EPI_ISL_1924667, EPI_ISL_1924735, EPI_ISL_1989810, EPI_ISL_1989888, EPI_ISL_1924845, EPI_ISL_1989949, EPI_ISL_1924815, EPI_ISL_1924803, EPI_ISL_1924775, EPI_ISL_1942200, EPI_ISL_1924695, EPI_ISL_1989803, EPI_ISL_1924657, EPI_ISL_1989779, EPI_ISL_1924725, EPI_ISL_1924873, EPI_ISL_1989706, EPI_ISL_1924892, EPI_ISL_1924834, EPI_ISL_1924884, EPI_ISL_1942196, EPI_ISL_1989947, EPI_ISL_1924856, EPI_ISL_1942193, EPI_ISL_1924727, EPI_ISL_1990001, EPI_ISL_1942192, EPI_ISL_1924739, EPI_ISL_1924796, EPI_ISL_1924889, EPI_ISL_1924852, EPI_ISL_1989842, EPI_ISL_1924737, EPI_ISL_1924774, EPI_ISL_1924905, EPI_ISL_1924662, EPI_ISL_1924729, EPI_ISL_1924763, EPI_ISL_1924844, EPI_ISL_1989697, EPI_ISL_1924683, EPI_ISL_1989987, EPI_ISL_1989984, EPI_ISL_1989840, EPI_ISL_1924720, EPI_ISL_1989686, EPI_ISL_1989865, EPI_ISL_1924708, EPI_ISL_1989937, EPI_ISL_1924659, EPI_ISL_1942194, EPI_ISL_1989891, EPI_ISL_1989866, EPI_ISL_1924738, EPI_ISL_1924759, EPI_ISL_1989941, EPI_ISL_1924670, EPI_ISL_1989869, EPI_ISL_1924895, EPI_ISL_1924790, EPI_ISL_1924777, EPI_ISL_1924707, EPI_ISL_1989879, EPI_ISL_1989822, EPI_ISL_1989874, EPI_ISL_1924655, EPI_ISL_1989818, EPI_ISL_1924808, EPI_ISL_1989973, EPI_ISL_1924723, EPI_ISL_1924906, EPI_ISL_1989992, EPI_ISL_1989913, EPI_ISL_1989997, EPI_ISL_1989871, EPI_ISL_1990002, EPI_ISL_1990003, EPI_ISL_1989838, EPI_ISL_1989830, EPI_ISL_1989955, EPI_ISL_1989835, EPI_ISL_1989892, EPI_ISL_1989998, EPI_ISL_1989956, EPI_ISL_1924656, EPI_ISL_1989903, EPI_ISL_1989906, EPI_ISL_1989918, EPI_ISL_1924915, EPI_ISL_1989862, EPI_ISL_1989939, EPI_ISL_1989860, EPI_ISL_1989915, EPI_ISL_1989849, EPI_ISL_1924771, EPI_ISL_1989914, EPI_ISL_1924806, EPI_ISL_1989678, EPI_ISL_1989921, EPI_ISL_1924908, EPI_ISL_1989950, EPI_ISL_1924831, EPI_ISL_1989705, EPI_ISL_1989875, EPI_ISL_1989889, EPI_ISL_1989935, EPI_ISL_1989938, EPI_ISL_1989994, EPI_ISL_1989856, EPI_ISL_1924901, EPI_ISL_1924650, EPI_ISL_1989836, EPI_ISL_1989911, EPI_ISL_1989699, EPI_ISL_1989993, EPI_ISL_1989872, EPI_ISL_1924712, EPI_ISL_1989951, EPI_ISL_1924764, EPI_ISL_1989953, EPI_ISL_1942202, EPI_ISL_1924858, EPI_ISL_1924830, EPI_ISL_1924859, EPI_ISL_1924818, EPI_ISL_1924850, EPI_ISL_1989844, EPI_ISL_1924740, EPI_ISL_1924730, EPI_ISL_1924715, EPI_ISL_1924863, EPI_ISL_1989681, EPI_ISL_1989804, EPI_ISL_1924782, EPI_ISL_1942212, EPI_ISL_1989827, EPI_ISL_1924800, EPI_ISL_1924911, EPI_ISL_1989886, EPI_ISL_1924665, EPI_ISL_1924713, EPI_ISL_1942185, EPI_ISL_1989725, EPI_ISL_1924689, EPI_ISL_1924874, EPI_ISL_1989912, EPI_ISL_1989883, EPI_ISL_1924692, EPI_ISL_1924649, EPI_ISL_1989927, EPI_ISL_1989723, EPI_ISL_1989708, EPI_ISL_1989930, EPI_ISL_1989859, EPI_ISL_1924899, EPI_ISL_1989825, EPI_ISL_1924693, EPI_ISL_1989963, EPI_ISL_1924827, EPI_ISL_1989882, EPI_ISL_1924784, EPI_ISL_1989850, EPI_ISL_1924711, EPI_ISL_1989958, EPI_ISL_1989694, EPI_ISL_1989857, EPI_ISL_1942188, EPI_ISL_1924853, EPI_ISL_1924705, EPI_ISL_1989922, EPI_ISL_1924886, EPI_ISL_1924801, EPI_ISL_1924904, EPI_ISL_1924805, EPI_ISL_1989893, EPI_ISL_1989968, EPI_ISL_1924722, EPI_ISL_1924813, EPI_ISL_1924710, EPI_ISL_1924768, EPI_ISL_1989909, EPI_ISL_1989916, EPI_ISL_1924883, EPI_ISL_1989832, EPI_ISL_1989933, EPI_ISL_1989788, EPI_ISL_1989897, EPI_ISL_1989884, EPI_ISL_1989828, EPI_ISL_1924836, EPI_ISL_1989894, EPI_ISL_1989907, EPI_ISL_1989890, EPI_ISL_1989928, EPI_ISL_1924896, EPI_ISL_1989910, EPI_ISL_1989824, EPI_ISL_1989901, EPI_ISL_1989858, EPI_ISL_1989972, EPI_ISL_1924861, EPI_ISL_1989873, EPI_ISL_1989917, EPI_ISL_1924833, EPI_ISL_1924862, EPI_ISL_1989754, EPI_ISL_1989821, EPI_ISL_1924903, EPI_ISL_1989769, EPI_ISL_1989685, EPI_ISL_2011266, EPI_ISL_2011248, EPI_ISL_2011070, EPI_ISL_2011462, EPI_ISL_2011064, EPI_ISL_2011062, EPI_ISL_2011035, EPI_ISL_2011596, EPI_ISL_2011413, EPI_ISL_2011241, EPI_ISL_2011081, EPI_ISL_2011243, EPI_ISL_2011515, EPI_ISL_2011033, EPI_ISL_2011071, EPI_ISL_2011055, EPI_ISL_2011034, EPI_ISL_2011667, EPI_ISL_2011316, EPI_ISL_2011258, EPI_ISL_2011519, EPI_ISL_2011558, EPI_ISL_2011480, EPI_ISL_2011042, EPI_ISL_2011533, EPI_ISL_2011040, EPI_ISL_2011026, EPI_ISL_2011666, EPI_ISL_2035323, EPI_ISL_2011668, EPI_ISL_2011251, EPI_ISL_2011270, EPI_ISL_2011066, EPI_ISL_2011332, EPI_ISL_2011681, EPI_ISL_2011395, EPI_ISL_2011675, EPI_ISL_2011660, EPI_ISL_2011674, EPI_ISL_2011487, EPI_ISL_2011065, EPI_ISL_2035352, EPI_ISL_2011659, EPI_ISL_2011280, EPI_ISL_2011237, EPI_ISL_2011073, EPI_ISL_2011544, EPI_ISL_2011648, EPI_ISL_2011037, EPI_ISL_2011050, EPI_ISL_2011046, EPI_ISL_2011663, EPI_ISL_2011075, EPI_ISL_2011529, EPI_ISL_2011060, EPI_ISL_2035357, EPI_ISL_2035348, EPI_ISL_2011670, EPI_ISL_2011444, EPI_ISL_2011583, EPI_ISL_2035356, EPI_ISL_2011418, EPI_ISL_2011245, EPI_ISL_2011074, EPI_ISL_2011255, EPI_ISL_2011084, EPI_ISL_2011653, EPI_ISL_2011610, EPI_ISL_2035349, EPI_ISL_2011358, EPI_ISL_2011451, EPI_ISL_2011502, EPI_ISL_2011045, EPI_ISL_2011079, EPI_ISL_2011082, EPI_ISL_2011246, EPI_ISL_2011433, EPI_ISL_2011087, EPI_ISL_2011365, EPI_ISL_2011495, EPI_ISL_2011644, EPI_ISL_2011038, EPI_ISL_2011647, EPI_ISL_2011308, EPI_ISL_2011589, EPI_ISL_2046842, EPI_ISL_2090549, EPI_ISL_2133265, EPI_ISL_2133280, EPI_ISL_2046841, EPI_ISL_2098409, EPI_ISL_2090515, EPI_ISL_2046924, EPI_ISL_2046852, EPI_ISL_2046966, EPI_ISL_2098311, EPI_ISL_2133324, EPI_ISL_2046970, EPI_ISL_2133276, EPI_ISL_2046872, EPI_ISL_2046917, EPI_ISL_2046909, EPI_ISL_2098275, EPI_ISL_2090584, EPI_ISL_2046870, EPI_ISL_2133296, EPI_ISL_2046858, EPI_ISL_2090514, EPI_ISL_2090544, EPI_ISL_2046944, EPI_ISL_2090517, EPI_ISL_2046866, EPI_ISL_2046894, EPI_ISL_2133308, EPI_ISL_2133235, EPI_ISL_2046898, EPI_ISL_2132583, EPI_ISL_2132623, EPI_ISL_2090543, EPI_ISL_2046949, EPI_ISL_2046900, EPI_ISL_2133313, EPI_ISL_2133240, EPI_ISL_2046930, EPI_ISL_2046895, EPI_ISL_2046967, EPI_ISL_2133303, EPI_ISL_2133282, EPI_ISL_2046971, EPI_ISL_2046901, EPI_ISL_2098378, EPI_ISL_2132576, EPI_ISL_2046943, EPI_ISL_2046851, EPI_ISL_2133267, EPI_ISL_2046865, EPI_ISL_2046915, EPI_ISL_2046854, EPI_ISL_2133336, EPI_ISL_2046893, EPI_ISL_2133293, EPI_ISL_2046927, EPI_ISL_2090542, EPI_ISL_2046905, EPI_ISL_2090479, EPI_ISL_2090603, EPI_ISL_2046963, EPI_ISL_2046845, EPI_ISL_2046928, EPI_ISL_2046912, EPI_ISL_2046860, EPI_ISL_2090530, EPI_ISL_2133277, EPI_ISL_2133266, EPI_ISL_2046882, EPI_ISL_2046955, EPI_ISL_2046843, EPI_ISL_2046902, EPI_ISL_2046881, EPI_ISL_2090580, EPI_ISL_2133311, EPI_ISL_2133246, EPI_ISL_2090595, EPI_ISL_2140752, EPI_ISL_2046833, EPI_ISL_2133335, EPI_ISL_2090519, EPI_ISL_2090507, EPI_ISL_2098375, EPI_ISL_2090590, EPI_ISL_2090598, EPI_ISL_2098348, EPI_ISL_2046871, EPI_ISL_2133269, EPI_ISL_2046972, EPI_ISL_2046937, EPI_ISL_2046836, EPI_ISL_2133333, EPI_ISL_2132630, EPI_ISL_2140753, EPI_ISL_2098353, EPI_ISL_2090528, EPI_ISL_2046964, EPI_ISL_2090500, EPI_ISL_2133241, EPI_ISL_2046896, EPI_ISL_2098350, EPI_ISL_2046888, EPI_ISL_2133323, EPI_ISL_2046907, EPI_ISL_2046862, EPI_ISL_2046863, EPI_ISL_2046903, EPI_ISL_2090523, EPI_ISL_2098286, EPI_ISL_2133304, EPI_ISL_2090594, EPI_ISL_2046855, EPI_ISL_2046873, EPI_ISL_2090520, EPI_ISL_2046877, EPI_ISL_2133255, EPI_ISL_2133259, EPI_ISL_2090576, EPI_ISL_2133305, EPI_ISL_2046857, EPI_ISL_2046961, EPI_ISL_2046885, EPI_ISL_2098319, EPI_ISL_2133341, EPI_ISL_2046856, EPI_ISL_2046929, EPI_ISL_2133329, EPI_ISL_2046935, EPI_ISL_2098390, EPI_ISL_2098293, EPI_ISL_2046940, EPI_ISL_2046897, EPI_ISL_2046938, EPI_ISL_2133338, EPI_ISL_2046973, EPI_ISL_2046939, EPI_ISL_2046962, EPI_ISL_2046974, EPI_ISL_2090589, EPI_ISL_2098281, EPI_ISL_2046829, EPI_ISL_2046956, EPI_ISL_2133342, EPI_ISL_2046941, EPI_ISL_2132620, EPI_ISL_2046883, EPI_ISL_2046946, EPI_ISL_2046945, EPI_ISL_2133310, EPI_ISL_2140751, EPI_ISL_2046868, EPI_ISL_2046923, EPI_ISL_2098325, EPI_ISL_2133279, EPI_ISL_2046936, EPI_ISL_2046835, EPI_ISL_2046925, EPI_ISL_2133340, EPI_ISL_2046932, EPI_ISL_2046931, EPI_ISL_2098295, EPI_ISL_2090572, EPI_ISL_2098368, EPI_ISL_2046953, EPI_ISL_2133237, EPI_ISL_2046876, EPI_ISL_2046960, EPI_ISL_2046958, EPI_ISL_2046879, EPI_ISL_2046908, EPI_ISL_2133325, EPI_ISL_2046942, EPI_ISL_2133315, EPI_ISL_2046926, EPI_ISL_2133286, EPI_ISL_2133251, EPI_ISL_2046867, EPI_ISL_2090562, EPI_ISL_2098346, EPI_ISL_2046875, EPI_ISL_2090565, EPI_ISL_2133288, EPI_ISL_2090600, EPI_ISL_2133271, EPI_ISL_2140757, EPI_ISL_2133312, EPI_ISL_2133254, EPI_ISL_2046954, EPI_ISL_2046899, EPI_ISL_2046906, EPI_ISL_2133306, EPI_ISL_2133295, EPI_ISL_2046878, EPI_ISL_2133252, EPI_ISL_2046839, EPI_ISL_2133330, EPI_ISL_2046952, EPI_ISL_2046886, EPI_ISL_2133343, EPI_ISL_2046880, EPI_ISL_2133302, EPI_ISL_2133321, EPI_ISL_2046832, EPI_ISL_2046828, EPI_ISL_2046920, EPI_ISL_2046933, EPI_ISL_2090548, EPI_ISL_2090597, EPI_ISL_2046848, EPI_ISL_2133262, EPI_ISL_2133327, EPI_ISL_2046849, EPI_ISL_2090564, EPI_ISL_2133248, EPI_ISL_2133253, EPI_ISL_2133287, EPI_ISL_2046969, EPI_ISL_2090495, EPI_ISL_2133263, EPI_ISL_2090506, EPI_ISL_2098403, EPI_ISL_2090582, EPI_ISL_2046914, EPI_ISL_2133273, EPI_ISL_2133317, EPI_ISL_2046834, EPI_ISL_2090547, EPI_ISL_2098329, EPI_ISL_2046887, EPI_ISL_2090522, EPI_ISL_2046846, EPI_ISL_2046859, EPI_ISL_2046864, EPI_ISL_2133247, EPI_ISL_2046919, EPI_ISL_2098349, EPI_ISL_2046965, EPI_ISL_2133258, EPI_ISL_2133284, EPI_ISL_2046968, EPI_ISL_2098396, EPI_ISL_2046950, EPI_ISL_2046916, EPI_ISL_2046918, EPI_ISL_2098323, EPI_ISL_2046913, EPI_ISL_2098410, EPI_ISL_2046947, EPI_ISL_2098407, EPI_ISL_2046910, EPI_ISL_2090511, EPI_ISL_2046911, EPI_ISL_2046869, EPI_ISL_2046948, EPI_ISL_2090578, EPI_ISL_2046934, EPI_ISL_2090551, EPI_ISL_2046831, EPI_ISL_2090505, EPI_ISL_2133494, EPI_ISL_2133418, EPI_ISL_2140759, EPI_ISL_2133400, EPI_ISL_2133390, EPI_ISL_2140765, EPI_ISL_2140794, EPI_ISL_2133413, EPI_ISL_2133122, EPI_ISL_2133142, EPI_ISL_2140748, EPI_ISL_2133448, EPI_ISL_2133123, EPI_ISL_2133204, EPI_ISL_2133436, EPI_ISL_2133205, EPI_ISL_2133157, EPI_ISL_2133482, EPI_ISL_2140743, EPI_ISL_2133182, EPI_ISL_2133138, EPI_ISL_2133232, EPI_ISL_2133214, EPI_ISL_2133208, EPI_ISL_2140747, EPI_ISL_2133462, EPI_ISL_2133128, EPI_ISL_2133137, EPI_ISL_2140734, EPI_ISL_2133444, EPI_ISL_2133202, EPI_ISL_2133525, EPI_ISL_2133217, EPI_ISL_2140746, EPI_ISL_2133222, EPI_ISL_2133510, EPI_ISL_2140745, EPI_ISL_2140738, EPI_ISL_2133135, EPI_ISL_2133207, EPI_ISL_2133226, EPI_ISL_2133094, EPI_ISL_2133210, EPI_ISL_2133229, EPI_ISL_2133502, EPI_ISL_2133474, EPI_ISL_2133118, EPI_ISL_2133127, EPI_ISL_2133167, EPI_ISL_2133134, EPI_ISL_2133113, EPI_ISL_2133150, EPI_ISL_2133144, EPI_ISL_2133136, EPI_ISL_2133203, EPI_ISL_2133218, EPI_ISL_2133170, EPI_ISL_2133522, EPI_ISL_2133524, EPI_ISL_2133412, EPI_ISL_2133121, EPI_ISL_2133406, EPI_ISL_2133499, EPI_ISL_2133434, EPI_ISL_2133111, EPI_ISL_2133397, EPI_ISL_2133126, EPI_ISL_2133179, EPI_ISL_2133132, EPI_ISL_2133506, EPI_ISL_2133159, EPI_ISL_2133133, EPI_ISL_2133154, EPI_ISL_2133458, EPI_ISL_2133181, EPI_ISL_2133520, EPI_ISL_2203819, EPI_ISL_2247258, EPI_ISL_2247270, EPI_ISL_2203742, EPI_ISL_2247291, EPI_ISL_2247265, EPI_ISL_2203725, EPI_ISL_2247335, EPI_ISL_2247266, EPI_ISL_2247254, EPI_ISL_2203803, EPI_ISL_2203695, EPI_ISL_2203739, EPI_ISL_2247314, EPI_ISL_2247322, EPI_ISL_2247304, EPI_ISL_2247256, EPI_ISL_2247219, EPI_ISL_2203833, EPI_ISL_2203812, EPI_ISL_2247301, EPI_ISL_2247263, EPI_ISL_2203860, EPI_ISL_2203921, EPI_ISL_2247238, EPI_ISL_2268328, EPI_ISL_2203754, EPI_ISL_2203713, EPI_ISL_2268325, EPI_ISL_2247277, EPI_ISL_2268304, EPI_ISL_2247239, EPI_ISL_2248659, EPI_ISL_2247210, EPI_ISL_2268307, EPI_ISL_2247261, EPI_ISL_2247226, EPI_ISL_2203775, EPI_ISL_2203790, EPI_ISL_2247316, EPI_ISL_2203738, EPI_ISL_2203735, EPI_ISL_2203821, EPI_ISL_2203854, EPI_ISL_2203848, EPI_ISL_2248665, EPI_ISL_2247213, EPI_ISL_2247294, EPI_ISL_2248651, EPI_ISL_2247229, EPI_ISL_2247319, EPI_ISL_2203687, EPI_ISL_2203826, EPI_ISL_2203644, EPI_ISL_2247315, EPI_ISL_2203836, EPI_ISL_2247325, EPI_ISL_2203834, EPI_ISL_2247281, EPI_ISL_2248639, EPI_ISL_2247332, EPI_ISL_2203875, EPI_ISL_2268333, EPI_ISL_2247306, EPI_ISL_2203721, EPI_ISL_2203652, EPI_ISL_2203864, EPI_ISL_2247252, EPI_ISL_2247271, EPI_ISL_2203881, EPI_ISL_2203932, EPI_ISL_2247249, EPI_ISL_2203877, EPI_ISL_2248579, EPI_ISL_2247293, EPI_ISL_2203846, EPI_ISL_2248657, EPI_ISL_2247237, EPI_ISL_2203865, EPI_ISL_2268388, EPI_ISL_2248664, EPI_ISL_2203747, EPI_ISL_2247273, EPI_ISL_2247259, EPI_ISL_2203906, EPI_ISL_2248634, EPI_ISL_2248686, EPI_ISL_2203777, EPI_ISL_2203702, EPI_ISL_2247216, EPI_ISL_2203693, EPI_ISL_2203816, EPI_ISL_2268319, EPI_ISL_2247333, EPI_ISL_2247269, EPI_ISL_2247235, EPI_ISL_2203764, EPI_ISL_2248653, EPI_ISL_2247230, EPI_ISL_2247245, EPI_ISL_2203856, EPI_ISL_2247323, EPI_ISL_2203684, EPI_ISL_2268144, EPI_ISL_2203659, EPI_ISL_2247217, EPI_ISL_2247339, EPI_ISL_2203870, EPI_ISL_2203706, EPI_ISL_2203807, EPI_ISL_2203675, EPI_ISL_2247214, EPI_ISL_2247227, EPI_ISL_2247224, EPI_ISL_2268146, EPI_ISL_2247334, EPI_ISL_2203867, EPI_ISL_2203810, EPI_ISL_2247285, EPI_ISL_2247241, EPI_ISL_2247262, EPI_ISL_2247209, EPI_ISL_2247286, EPI_ISL_2203745, EPI_ISL_2247274, EPI_ISL_2247236, EPI_ISL_2203808, EPI_ISL_2247272, EPI_ISL_2268148, EPI_ISL_2247328, EPI_ISL_2203868, EPI_ISL_2247253, EPI_ISL_2203924, EPI_ISL_2247275, EPI_ISL_2247300, EPI_ISL_2247327, EPI_ISL_2203928, EPI_ISL_2203767, EPI_ISL_2268302, EPI_ISL_2247329, EPI_ISL_2268393, EPI_ISL_2247311, EPI_ISL_2247297, EPI_ISL_2247220, EPI_ISL_2247282, EPI_ISL_2248662, EPI_ISL_2247248, EPI_ISL_2203786, EPI_ISL_2247305, EPI_ISL_2247289, EPI_ISL_2203852, EPI_ISL_2203785, EPI_ISL_2203817, EPI_ISL_2247211, EPI_ISL_2247320, EPI_ISL_2247242, EPI_ISL_2247312, EPI_ISL_2203796, EPI_ISL_2247260, EPI_ISL_2203718, EPI_ISL_2203890, EPI_ISL_2203672, EPI_ISL_2203788, EPI_ISL_2247299, EPI_ISL_2203898, EPI_ISL_2248683, EPI_ISL_2247321, EPI_ISL_2203772, EPI_ISL_2247302, EPI_ISL_2247292, EPI_ISL_2203667, EPI_ISL_2247246, EPI_ISL_2247288, EPI_ISL_2203756, EPI_ISL_2203845, EPI_ISL_2247308, EPI_ISL_2203708, EPI_ISL_2203872, EPI_ISL_2203919, EPI_ISL_2203724, EPI_ISL_2203917, EPI_ISL_2247338, EPI_ISL_2203801, EPI_ISL_2247309, EPI_ISL_2247284, EPI_ISL_2247331, EPI_ISL_2247318, EPI_ISL_2247290, EPI_ISL_2248673, EPI_ISL_2247255, EPI_ISL_2247221, EPI_ISL_2203662, EPI_ISL_2203885, EPI_ISL_2247250, EPI_ISL_2247336, EPI_ISL_2247340, EPI_ISL_2203887, EPI_ISL_2203830, EPI_ISL_2247223, EPI_ISL_2203839, EPI_ISL_2203863, EPI_ISL_2247307, EPI_ISL_2248638, EPI_ISL_2203636, EPI_ISL_2247243, EPI_ISL_2247155, EPI_ISL_2248526, EPI_ISL_2248552, EPI_ISL_2268382, EPI_ISL_2248460, EPI_ISL_2248553, EPI_ISL_2248545, EPI_ISL_2247178, EPI_ISL_2248601, EPI_ISL_2247060, EPI_ISL_2268278, EPI_ISL_2247132, EPI_ISL_2248631, EPI_ISL_2268370, EPI_ISL_2268908, EPI_ISL_2248627, EPI_ISL_2248695, EPI_ISL_2248648, EPI_ISL_2248652, EPI_ISL_2248519, EPI_ISL_2248658, EPI_ISL_2248688, EPI_ISL_2248599, EPI_ISL_2248501, EPI_ISL_2268273, EPI_ISL_2247152, EPI_ISL_2247061, EPI_ISL_2247185, EPI_ISL_2248541, EPI_ISL_2247118, EPI_ISL_2247142, EPI_ISL_2248514, EPI_ISL_2247070, EPI_ISL_2248533, EPI_ISL_2268865, EPI_ISL_2248465, EPI_ISL_2248660, EPI_ISL_2280119, EPI_ISL_2248509, EPI_ISL_2248480, EPI_ISL_2248650, EPI_ISL_2248696, EPI_ISL_2248694, EPI_ISL_2248626, EPI_ISL_2248656, EPI_ISL_2248471, EPI_ISL_2248569, EPI_ISL_2247170, EPI_ISL_2247204, EPI_ISL_2280118, EPI_ISL_2248586, EPI_ISL_2247207, EPI_ISL_2280133, EPI_ISL_2248546, EPI_ISL_2248587, EPI_ISL_2248693, EPI_ISL_2248623, EPI_ISL_2247202, EPI_ISL_2268371, EPI_ISL_2247068, EPI_ISL_2248596, EPI_ISL_2247124, EPI_ISL_2247115, EPI_ISL_2268390, EPI_ISL_2248703, EPI_ISL_2268373, EPI_ISL_2247201, EPI_ISL_2268799, EPI_ISL_2247099, EPI_ISL_2247173, EPI_ISL_2248668, EPI_ISL_2247151, EPI_ISL_2247189, EPI_ISL_2248512, EPI_ISL_2247149, EPI_ISL_2247111, EPI_ISL_2268391, EPI_ISL_2248510, EPI_ISL_2248692, EPI_ISL_2248598, EPI_ISL_2247194, EPI_ISL_2248507, EPI_ISL_2247150, EPI_ISL_2248620, EPI_ISL_2247077, EPI_ISL_2248595, EPI_ISL_2247175, EPI_ISL_2248629, EPI_ISL_2247145, EPI_ISL_2248511, EPI_ISL_2248644, EPI_ISL_2248505, EPI_ISL_2248681, EPI_ISL_2247063, EPI_ISL_2268377, EPI_ISL_2247110, EPI_ISL_2247108, EPI_ISL_2248494, EPI_ISL_2247136, EPI_ISL_2248646, EPI_ISL_2247125, EPI_ISL_2248647, EPI_ISL_2248610, EPI_ISL_2247093, EPI_ISL_2248583, EPI_ISL_2247129, EPI_ISL_2247078, EPI_ISL_2248538, EPI_ISL_2248476, EPI_ISL_2247101, EPI_ISL_2247082, EPI_ISL_2247166, EPI_ISL_2248539, EPI_ISL_2247105, EPI_ISL_2247127, EPI_ISL_2268891, EPI_ISL_2248643, EPI_ISL_2248685, EPI_ISL_2248640, EPI_ISL_2248699, EPI_ISL_2248566, EPI_ISL_2248609, EPI_ISL_2248605, EPI_ISL_2247134, EPI_ISL_2248625, EPI_ISL_2247177, EPI_ISL_2248581, EPI_ISL_2247064, EPI_ISL_2247154, EPI_ISL_2248549, EPI_ISL_2247167, EPI_ISL_2247160, EPI_ISL_2248632, EPI_ISL_2247130, EPI_ISL_2248698, EPI_ISL_2247098, EPI_ISL_2247206, EPI_ISL_2247169, EPI_ISL_2247192, EPI_ISL_2247196, EPI_ISL_2248630, EPI_ISL_2248597, EPI_ISL_2248675, EPI_ISL_2248590, EPI_ISL_2247073, EPI_ISL_2248635, EPI_ISL_2268610, EPI_ISL_2268635, EPI_ISL_2268654, EPI_ISL_2304776, EPI_ISL_2304770, EPI_ISL_2307164, EPI_ISL_2304771, EPI_ISL_2304798, EPI_ISL_2268602, EPI_ISL_2304711, EPI_ISL_2268657, EPI_ISL_2268618, EPI_ISL_2268575, EPI_ISL_2304748, EPI_ISL_2304749, EPI_ISL_2268663, EPI_ISL_2280095, EPI_ISL_2304738, EPI_ISL_2268584, EPI_ISL_2268540, EPI_ISL_2268649, EPI_ISL_2268534, EPI_ISL_2268613, EPI_ISL_2268645, EPI_ISL_2304731, EPI_ISL_2307163, EPI_ISL_2268617, EPI_ISL_2268586, EPI_ISL_2304655, EPI_ISL_2268563, EPI_ISL_2268625, EPI_ISL_2268546, EPI_ISL_2304758, EPI_ISL_2268612, EPI_ISL_2268579, EPI_ISL_2304780, EPI_ISL_2268542, EPI_ISL_2268641, EPI_ISL_2304729, EPI_ISL_2268655, EPI_ISL_2268548, EPI_ISL_2268628, EPI_ISL_2268588, EPI_ISL_2268651, EPI_ISL_2268538, EPI_ISL_2304761, EPI_ISL_2280099, EPI_ISL_2268595, EPI_ISL_2268658, EPI_ISL_2268661, EPI_ISL_2268637, EPI_ISL_2268567, EPI_ISL_2268587, EPI_ISL_2268623, EPI_ISL_2268556, EPI_ISL_2268603, EPI_ISL_2304700, EPI_ISL_2268626, EPI_ISL_2304789, EPI_ISL_2268604, EPI_ISL_2268574, EPI_ISL_2304657, EPI_ISL_2268537, EPI_ISL_2304730, EPI_ISL_2280098, EPI_ISL_2307153, EPI_ISL_2304727, EPI_ISL_2268544, EPI_ISL_2268543, EPI_ISL_2268571, EPI_ISL_2304765, EPI_ISL_2304684, EPI_ISL_2268549, EPI_ISL_2304796, EPI_ISL_2268656, EPI_ISL_2268636, EPI_ISL_2268566, EPI_ISL_2268614, EPI_ISL_2268629, EPI_ISL_2304691, EPI_ISL_2268536, EPI_ISL_2268576, EPI_ISL_2268607, EPI_ISL_2268582, EPI_ISL_2268620, EPI_ISL_2268665, EPI_ISL_2268561, EPI_ISL_2268653, EPI_ISL_2268659, EPI_ISL_2304756, EPI_ISL_2268539, EPI_ISL_2268573, EPI_ISL_2268589, EPI_ISL_2268562, EPI_ISL_2268551, EPI_ISL_2304795, EPI_ISL_2268622, EPI_ISL_2268608, EPI_ISL_2304781, EPI_ISL_2268666, EPI_ISL_2268550, EPI_ISL_2268630, EPI_ISL_2304695, EPI_ISL_2268640, EPI_ISL_2268609, EPI_ISL_2268611, EPI_ISL_2268643, EPI_ISL_2304696, EPI_ISL_2304666, EPI_ISL_2268616, EPI_ISL_2268560, EPI_ISL_2268552, EPI_ISL_2268646, EPI_ISL_2280093, EPI_ISL_2268627, EPI_ISL_2280101, EPI_ISL_2268650, EPI_ISL_2268555, EPI_ISL_2304665, EPI_ISL_2268592, EPI_ISL_2280094, EPI_ISL_2280097, EPI_ISL_2268621, EPI_ISL_2268545, EPI_ISL_2304698, EPI_ISL_2268558, EPI_ISL_2268569, EPI_ISL_2304668, EPI_ISL_2268599, EPI_ISL_2268647, EPI_ISL_2268568, EPI_ISL_2268600, EPI_ISL_2268652, EPI_ISL_2268662, EPI_ISL_2268632, EPI_ISL_2268557, EPI_ISL_2268580, EPI_ISL_2268634, EPI_ISL_2304681, EPI_ISL_2304797, EPI_ISL_2268585, EPI_ISL_2268633, EPI_ISL_2268638, EPI_ISL_2304688, EPI_ISL_2268578, EPI_ISL_2268648, EPI_ISL_2268624, EPI_ISL_2268605, EPI_ISL_2268601, EPI_ISL_2268597, EPI_ISL_2304652, EPI_ISL_2268639, EPI_ISL_2268565, EPI_ISL_2304575, EPI_ISL_2304636, EPI_ISL_2304620, EPI_ISL_2304524, EPI_ISL_2304541, EPI_ISL_2304611, EPI_ISL_2304519, EPI_ISL_2304553, EPI_ISL_2304537, EPI_ISL_2304514, EPI_ISL_2307147, EPI_ISL_2304516, EPI_ISL_2304517, EPI_ISL_2304540, EPI_ISL_2304572, EPI_ISL_2304617, EPI_ISL_2304595, EPI_ISL_2304566, EPI_ISL_2304550, EPI_ISL_2304539, EPI_ISL_2304504, EPI_ISL_2304557, EPI_ISL_2304581, EPI_ISL_2304631, EPI_ISL_2304609, EPI_ISL_2304547, EPI_ISL_2304528, EPI_ISL_2304556, EPI_ISL_2304638, EPI_ISL_2304606, EPI_ISL_2304630, EPI_ISL_2304613, EPI_ISL_2304587, EPI_ISL_2304538, EPI_ISL_2304500, EPI_ISL_2304603, EPI_ISL_2304616, EPI_ISL_2304599, EPI_ISL_2304545, EPI_ISL_2304544, EPI_ISL_2304597, EPI_ISL_2304625, EPI_ISL_2304598, EPI_ISL_2304632, EPI_ISL_2304573, EPI_ISL_1552520, EPI_ISL_1559494, EPI_ISL_1559469, EPI_ISL_1581987, EPI_ISL_1582018, EPI_ISL_1614955, EPI_ISL_1668960, EPI_ISL_1648680, EPI_ISL_1838994, EPI_ISL_2143284, EPI_ISL_2143212, EPI_ISL_2143241, EPI_ISL_2180482, EPI_ISL_2248679, EPI_ISL_2269042, EPI_ISL_1480710, EPI_ISL_1480535, EPI_ISL_1480711, EPI_ISL_1480852, EPI_ISL_1480869, EPI_ISL_1480836, EPI_ISL_1480834, EPI_ISL_1551844, EPI_ISL_1551873, EPI_ISL_1444464, EPI_ISL_1553164, EPI_ISL_1553163, EPI_ISL_1444349, EPI_ISL_1553152, EPI_ISL_1552059, EPI_ISL_1444362, EPI_ISL_1553143, EPI_ISL_1552041, EPI_ISL_1552690, EPI_ISL_1552742, EPI_ISL_1553025, EPI_ISL_1511694, EPI_ISL_1552827, EPI_ISL_1552915, EPI_ISL_1552907, EPI_ISL_1552952, EPI_ISL_1552897, EPI_ISL_1552848, EPI_ISL_1552888, EPI_ISL_1511703, EPI_ISL_1559471, EPI_ISL_1559520, EPI_ISL_1559449, EPI_ISL_1559474, EPI_ISL_1559578, EPI_ISL_1559465, EPI_ISL_1559470, EPI_ISL_1559564, EPI_ISL_1559441, EPI_ISL_1552776, EPI_ISL_1559466, EPI_ISL_1559500, EPI_ISL_1559568, EPI_ISL_1559482, EPI_ISL_1559522, EPI_ISL_1582138, EPI_ISL_1559424, EPI_ISL_1582114, EPI_ISL_1582068, EPI_ISL_1582082, EPI_ISL_1582160, EPI_ISL_1582038, EPI_ISL_1581909, EPI_ISL_1582012, EPI_ISL_1581935, EPI_ISL_1581999, EPI_ISL_1581858, EPI_ISL_1582021, EPI_ISL_1581919, EPI_ISL_1581906, EPI_ISL_1581855, EPI_ISL_1581961, EPI_ISL_1582009, EPI_ISL_1581933, EPI_ISL_1581960, EPI_ISL_1582007, EPI_ISL_1581938, EPI_ISL_1581993, EPI_ISL_1581979, EPI_ISL_1581915, EPI_ISL_1581941, EPI_ISL_1581864, EPI_ISL_1581972, EPI_ISL_1648189, EPI_ISL_1648144, EPI_ISL_1621738, EPI_ISL_1648244, EPI_ISL_1668652, EPI_ISL_1738429, EPI_ISL_1738425, EPI_ISL_1738458, EPI_ISL_1738457, EPI_ISL_1738343, EPI_ISL_1738464, EPI_ISL_1738368, EPI_ISL_1738454, EPI_ISL_1738381, EPI_ISL_1738445, EPI_ISL_1738423, EPI_ISL_1738408, EPI_ISL_1761896, EPI_ISL_1753054, EPI_ISL_1753031, EPI_ISL_1818534, EPI_ISL_1798075, EPI_ISL_1818474, EPI_ISL_1818426, EPI_ISL_1798187, EPI_ISL_1798114, EPI_ISL_1818494, EPI_ISL_1798064, EPI_ISL_1818313, EPI_ISL_1839001, EPI_ISL_1840515, EPI_ISL_1834251, EPI_ISL_1839040, EPI_ISL_1834363, EPI_ISL_1838956, EPI_ISL_1818373, EPI_ISL_1839008, EPI_ISL_1818325, EPI_ISL_1818326, EPI_ISL_1840569, EPI_ISL_1834212, EPI_ISL_1906875, EPI_ISL_1924945, EPI_ISL_1924970, EPI_ISL_1925045, EPI_ISL_1924977, EPI_ISL_1924688, EPI_ISL_1924473, EPI_ISL_1925010, EPI_ISL_1925014, EPI_ISL_1924532, EPI_ISL_1924965, EPI_ISL_1925054, EPI_ISL_1924433, EPI_ISL_2047227, EPI_ISL_2047269, EPI_ISL_2047213, EPI_ISL_2047185, EPI_ISL_2047250, EPI_ISL_2047168, EPI_ISL_2010947, EPI_ISL_2010905, EPI_ISL_2010951, EPI_ISL_2090591, EPI_ISL_2090534, EPI_ISL_2090504, EPI_ISL_2098297, EPI_ISL_2098389, EPI_ISL_2098379, EPI_ISL_2090498, EPI_ISL_2090575, EPI_ISL_2090553, EPI_ISL_2090480, EPI_ISL_2133745, EPI_ISL_2133607, EPI_ISL_2133768, EPI_ISL_2133669, EPI_ISL_2133645, EPI_ISL_2133707, EPI_ISL_2133597, EPI_ISL_2133861, EPI_ISL_2133609, EPI_ISL_2133739, EPI_ISL_2133697, EPI_ISL_2133672, EPI_ISL_2143765, EPI_ISL_2247283, EPI_ISL_2247267, EPI_ISL_2247317, EPI_ISL_2247228, EPI_ISL_2247326, EPI_ISL_2247324, EPI_ISL_2247276, EPI_ISL_2203913, EPI_ISL_2247240, EPI_ISL_2247215, EPI_ISL_2247234, EPI_ISL_2247257, EPI_ISL_2247310, EPI_ISL_2268156, EPI_ISL_2247072, EPI_ISL_2268386, EPI_ISL_2248702, EPI_ISL_2247203, EPI_ISL_2248636, EPI_ISL_2247163, EPI_ISL_2247123, EPI_ISL_2268966, EPI_ISL_2179932, EPI_ISL_2269052, EPI_ISL_2269011, EPI_ISL_2268997, EPI_ISL_2268991, EPI_ISL_2268973, EPI_ISL_2180500, EPI_ISL_1480793, EPI_ISL_1444517, EPI_ISL_1444564, EPI_ISL_1551830, EPI_ISL_1444539, EPI_ISL_1552168, EPI_ISL_1491974, EPI_ISL_1479920, EPI_ISL_1753189, EPI_ISL_1753103, EPI_ISL_1753371, EPI_ISL_1818245, EPI_ISL_1834331, EPI_ISL_1834382, EPI_ISL_1840469, EPI_ISL_1834245, EPI_ISL_1834415, EPI_ISL_1924411, EPI_ISL_1906266, EPI_ISL_1924331, EPI_ISL_1924304, EPI_ISL_1924352, EPI_ISL_1906225, EPI_ISL_1924560, EPI_ISL_1924373, EPI_ISL_1906424, EPI_ISL_1924392, EPI_ISL_2011053, EPI_ISL_2090512, EPI_ISL_2090538, EPI_ISL_2133234, EPI_ISL_2133099, EPI_ISL_2133394, EPI_ISL_2143921, EPI_ISL_2143780, EPI_ISL_2142980, EPI_ISL_2143108, EPI_ISL_2143163, EPI_ISL_2187248, EPI_ISL_2143170, EPI_ISL_2143152, EPI_ISL_2143087, EPI_ISL_2180486, EPI_ISL_2268772, EPI_ISL_2280170, EPI_ISL_2268703, EPI_ISL_2269173, EPI_ISL_2268676, EPI_ISL_2268800, EPI_ISL_2269205, EPI_ISL_2268934, EPI_ISL_2268815, EPI_ISL_2268480, EPI_ISL_2268564, EPI_ISL_2304643, EPI_ISL_2304736, EPI_ISL_1525975, EPI_ISL_1582016, EPI_ISL_1648433, EPI_ISL_1648212, EPI_ISL_1668881, EPI_ISL_2133289, EPI_ISL_2142894, EPI_ISL_2187261, EPI_ISL_2268473, EPI_ISL_2268615, EPI_ISL_2304627, EPI_ISL_1479733, EPI_ISL_1492010, EPI_ISL_1622106, EPI_ISL_1906202, EPI_ISL_1989733, EPI_ISL_1989748, EPI_ISL_1990472, EPI_ISL_2098268, EPI_ISL_2143978, EPI_ISL_2143336, EPI_ISL_1480603, EPI_ISL_1493718, EPI_ISL_1551937, EPI_ISL_1553151, EPI_ISL_1553158, EPI_ISL_1553171, EPI_ISL_1444374, EPI_ISL_1444380, EPI_ISL_1552200, EPI_ISL_1552264, EPI_ISL_1552330, EPI_ISL_1552496, EPI_ISL_1525974, EPI_ISL_1559519, EPI_ISL_1559419, EPI_ISL_1581997, EPI_ISL_1581893, EPI_ISL_1738422, EPI_ISL_1738385, EPI_ISL_1738669, EPI_ISL_1738124, EPI_ISL_1762020, EPI_ISL_1753077, EPI_ISL_1818400, EPI_ISL_1906426, EPI_ISL_2047209, EPI_ISL_2047207, EPI_ISL_2090554, EPI_ISL_2204029, EPI_ISL_2247153, EPI_ISL_2268783, EPI_ISL_2304717, EPI_ISL_2304648, EPI_ISL_1444699	Quest Diagnostics Incorporated	Centers for Disease Control and Prevention Division of Viral Diseases, Pathogen Discovery	Dakota Howard et al
EPI_ISL_1391591, EPI_ISL_1391673, EPI_ISL_1391679, EPI_ISL_1391675, EPI_ISL_1391690, EPI_ISL_1220597, EPI_ISL_1253394, EPI_ISL_1253339, EPI_ISL_1252998, EPI_ISL_1266580, EPI_ISL_1267096, EPI_ISL_1267179, EPI_ISL_1267491, EPI_ISL_1267397, EPI_ISL_1291097, EPI_ISL_1314561, EPI_ISL_1340737, EPI_ISL_1340506, EPI_ISL_1339829, EPI_ISL_1339851, EPI_ISL_1367244, EPI_ISL_1367198, EPI_ISL_1392331, EPI_ISL_1391623, EPI_ISL_1391584, EPI_ISL_1253144, EPI_ISL_1253145, EPI_ISL_1253216, EPI_ISL_1253225, EPI_ISL_1253235, EPI_ISL_1253231, EPI_ISL_1253162, EPI_ISL_1253133, EPI_ISL_1253195, EPI_ISL_1253146, EPI_ISL_1253170, EPI_ISL_1253258, EPI_ISL_1253246, EPI_ISL_1253469, EPI_ISL_1253507, EPI_ISL_1253221, EPI_ISL_1253196, EPI_ISL_1253440, EPI_ISL_1253165, EPI_ISL_1253132, EPI_ISL_1253215, EPI_ISL_1336044, EPI_ISL_1253463, EPI_ISL_1253474, EPI_ISL_1253478, EPI_ISL_1253229, EPI_ISL_1253517, EPI_ISL_1253173, EPI_ISL_1253458, EPI_ISL_1253443, EPI_ISL_1253514, EPI_ISL_1253462, EPI_ISL_1253452, EPI_ISL_1253393, EPI_ISL_1253197, EPI_ISL_1253204, EPI_ISL_1253481, EPI_ISL_1253457, EPI_ISL_1253419, EPI_ISL_1253490, EPI_ISL_1253171, EPI_ISL_1253240, EPI_ISL_1253186, EPI_ISL_1267477, EPI_ISL_1267403, EPI_ISL_1290982, EPI_ISL_1267392, EPI_ISL_1267405, EPI_ISL_1267424, EPI_ISL_1291027, EPI_ISL_1291049, EPI_ISL_1422666, EPI_ISL_1267501, EPI_ISL_1291001, EPI_ISL_1291078, EPI_ISL_1291000, EPI_ISL_1291075, EPI_ISL_1267447, EPI_ISL_1291052, EPI_ISL_1267474, EPI_ISL_1422658, EPI_ISL_1290996, EPI_ISL_1267407, EPI_ISL_1290995, EPI_ISL_1291022, EPI_ISL_1291020, EPI_ISL_1291023, EPI_ISL_1291037, EPI_ISL_1290992, EPI_ISL_1291074, EPI_ISL_1291126, EPI_ISL_1291017, EPI_ISL_1290977, EPI_ISL_1267480, EPI_ISL_1291061, EPI_ISL_1422659, EPI_ISL_1291070, EPI_ISL_1291076, EPI_ISL_1291082, EPI_ISL_1291038, EPI_ISL_1290990, EPI_ISL_1291068, EPI_ISL_1267426, EPI_ISL_1291006, EPI_ISL_1291085, EPI_ISL_1291069, EPI_ISL_1267417, EPI_ISL_1291036, EPI_ISL_1291087, EPI_ISL_1291016, EPI_ISL_1267396, EPI_ISL_1267404, EPI_ISL_1291034, EPI_ISL_1267467, EPI_ISL_1291025, EPI_ISL_1291040, EPI_ISL_1267457, EPI_ISL_1291008, EPI_ISL_1267483, EPI_ISL_1291004, EPI_ISL_1290997, EPI_ISL_1291066, EPI_ISL_1267492, EPI_ISL_1290980, EPI_ISL_1291012, EPI_ISL_1290993, EPI_ISL_1291086, EPI_ISL_1290985, EPI_ISL_1291033, EPI_ISL_1290989, EPI_ISL_1291021, EPI_ISL_1291011, EPI_ISL_1290984, EPI_ISL_1291057, EPI_ISL_1267454, EPI_ISL_1290988, EPI_ISL_1291046, EPI_ISL_1267453, EPI_ISL_1291048, EPI_ISL_1267470, EPI_ISL_1291007, EPI_ISL_1290999, EPI_ISL_1267395, EPI_ISL_1291079, EPI_ISL_1291030, EPI_ISL_1422677, EPI_ISL_1339840, EPI_ISL_1339873, EPI_ISL_1339856, EPI_ISL_1339888, EPI_ISL_1339825, EPI_ISL_1339884, EPI_ISL_1339879, EPI_ISL_1339902, EPI_ISL_1339894, EPI_ISL_1493952, EPI_ISL_1339933, EPI_ISL_1367331, EPI_ISL_1367294, EPI_ISL_1339890, EPI_ISL_1339898, EPI_ISL_1367250, EPI_ISL_1493964, EPI_ISL_1339900, EPI_ISL_1339848, EPI_ISL_1339858, EPI_ISL_1339889, EPI_ISL_1339862, EPI_ISL_1339831, EPI_ISL_1339887, EPI_ISL_1493955, EPI_ISL_1339852, EPI_ISL_1367306, EPI_ISL_1339875, EPI_ISL_1339897, EPI_ISL_1339857, EPI_ISL_1493984, EPI_ISL_1339855, EPI_ISL_1493945, EPI_ISL_1339861, EPI_ISL_1367256, EPI_ISL_1194381, EPI_ISL_1194404, EPI_ISL_1194403, EPI_ISL_1194383, EPI_ISL_1194402, EPI_ISL_1194420, EPI_ISL_1194488, EPI_ISL_1291451, EPI_ISL_1291438, EPI_ISL_1291420, EPI_ISL_1291400, EPI_ISL_1291433, EPI_ISL_1159293, EPI_ISL_1159294, EPI_ISL_1159295, EPI_ISL_1159269, EPI_ISL_1159268, EPI_ISL_1159321, EPI_ISL_1159287, EPI_ISL_1159324, EPI_ISL_1159244, EPI_ISL_1159275, EPI_ISL_1159311, EPI_ISL_1159325, EPI_ISL_1159274, EPI_ISL_1159291, EPI_ISL_1159250, EPI_ISL_1159288, EPI_ISL_1159262, EPI_ISL_1193482, EPI_ISL_1193520, EPI_ISL_1193495, EPI_ISL_1193375, EPI_ISL_1193971, EPI_ISL_1193523, EPI_ISL_1193536, EPI_ISL_1193460, EPI_ISL_1193530, EPI_ISL_1193426, EPI_ISL_1193411, EPI_ISL_1193492, EPI_ISL_1193504, EPI_ISL_1194042, EPI_ISL_1193466, EPI_ISL_1193511, EPI_ISL_1193383, EPI_ISL_1193498, EPI_ISL_1193490, EPI_ISL_1193484, EPI_ISL_1193433, EPI_ISL_1193501, EPI_ISL_1193527, EPI_ISL_1193505, EPI_ISL_1193494, EPI_ISL_1193538, EPI_ISL_1193419, EPI_ISL_1193388, EPI_ISL_1193487, EPI_ISL_1193416, EPI_ISL_1193392, EPI_ISL_1193374, EPI_ISL_1193385, EPI_ISL_1193390, EPI_ISL_1193525, EPI_ISL_1193464, EPI_ISL_1193514, EPI_ISL_1193430, EPI_ISL_1193503, EPI_ISL_1193434, EPI_ISL_1193526, EPI_ISL_1193435, EPI_ISL_1193491, EPI_ISL_1193967, EPI_ISL_1291482, EPI_ISL_1193497, EPI_ISL_1193486, EPI_ISL_1193438, EPI_ISL_1193379, EPI_ISL_1193518, EPI_ISL_1193439, EPI_ISL_1193522, EPI_ISL_1193533, EPI_ISL_1193443, EPI_ISL_1193386, EPI_ISL_1193535, EPI_ISL_1193437, EPI_ISL_1193405, EPI_ISL_1193493, EPI_ISL_1193380, EPI_ISL_1193444, EPI_ISL_1193483, EPI_ISL_1193436, EPI_ISL_1193968, EPI_ISL_1193442, EPI_ISL_1194008, EPI_ISL_1193506, EPI_ISL_1193935, EPI_ISL_1193472, EPI_ISL_1194016, EPI_ISL_1193601, EPI_ISL_1193925, EPI_ISL_1193960, EPI_ISL_1194039, EPI_ISL_1193532, EPI_ISL_1291480, EPI_ISL_1193961, EPI_ISL_1193607, EPI_ISL_1193479, EPI_ISL_1193950, EPI_ISL_1193423, EPI_ISL_1193588, EPI_ISL_1193394, EPI_ISL_1193381, EPI_ISL_1194006, EPI_ISL_1193630, EPI_ISL_1193524, EPI_ISL_1193557, EPI_ISL_1193923, EPI_ISL_1193431, EPI_ISL_1193413, EPI_ISL_1193422, EPI_ISL_1193512, EPI_ISL_1193944, EPI_ISL_1193395, EPI_ISL_1193471, EPI_ISL_1194013, EPI_ISL_1193962, EPI_ISL_1194032, EPI_ISL_1193953, EPI_ISL_1193924, EPI_ISL_1193914, EPI_ISL_1193382, EPI_ISL_1193945, EPI_ISL_1193947, EPI_ISL_1194023, EPI_ISL_1194007, EPI_ISL_1193991, EPI_ISL_1194020, EPI_ISL_1194005, EPI_ISL_1193981, EPI_ISL_1193931, EPI_ISL_1159308, EPI_ISL_1291541, EPI_ISL_1194034, EPI_ISL_1193963, EPI_ISL_1194031, EPI_ISL_1194029, EPI_ISL_1194000, EPI_ISL_1194040, EPI_ISL_1193959, EPI_ISL_1159233, EPI_ISL_1194025, EPI_ISL_1193421, EPI_ISL_1193998, EPI_ISL_1193415, EPI_ISL_1193481, EPI_ISL_1194041, EPI_ISL_1193979, EPI_ISL_1159332, EPI_ISL_1194004, EPI_ISL_1193956, EPI_ISL_1193534, EPI_ISL_1194033, EPI_ISL_1159319, EPI_ISL_1193977, EPI_ISL_1193929, EPI_ISL_1193932, EPI_ISL_1193920, EPI_ISL_1193921, EPI_ISL_1193414, EPI_ISL_1193417, EPI_ISL_1194009, EPI_ISL_1193515, EPI_ISL_1193970, EPI_ISL_1193958, EPI_ISL_1193952, EPI_ISL_1193982, EPI_ISL_1193917, EPI_ISL_1193916, EPI_ISL_1194037, EPI_ISL_1193918, EPI_ISL_1193989, EPI_ISL_1193966, EPI_ISL_1194038, EPI_ISL_1193978, EPI_ISL_1193936, EPI_ISL_1193927, EPI_ISL_1194028, EPI_ISL_1193996, EPI_ISL_1194014, EPI_ISL_1194022, EPI_ISL_1194010, EPI_ISL_1194026, EPI_ISL_1194027, EPI_ISL_1194018, EPI_ISL_1193969, EPI_ISL_1193972, EPI_ISL_1193928, EPI_ISL_1194012, EPI_ISL_1194002, EPI_ISL_1193964, EPI_ISL_1193933, EPI_ISL_1193934, EPI_ISL_1193926, EPI_ISL_1193951, EPI_ISL_1193986, EPI_ISL_1194035, EPI_ISL_1193992, EPI_ISL_1193939, EPI_ISL_1194024, EPI_ISL_1193919, EPI_ISL_1194003, EPI_ISL_1193994, EPI_ISL_1194030, EPI_ISL_1194021, EPI_ISL_1193957, EPI_ISL_1193913, EPI_ISL_1193546, EPI_ISL_1193570, EPI_ISL_1193942, EPI_ISL_1193548, EPI_ISL_1193628, EPI_ISL_1193571, EPI_ISL_1193943, EPI_ISL_1193995, EPI_ISL_1193559, EPI_ISL_1194036, EPI_ISL_1193653, EPI_ISL_1193647, EPI_ISL_1193946, EPI_ISL_1193576, EPI_ISL_1193562, EPI_ISL_1193585, EPI_ISL_1193552, EPI_ISL_1193976, EPI_ISL_1193984, EPI_ISL_1194017, EPI_ISL_1193954, EPI_ISL_1220737, EPI_ISL_1194275, EPI_ISL_1335987, EPI_ISL_1220730, EPI_ISL_1193799, EPI_ISL_1220837, EPI_ISL_1220841, EPI_ISL_1220835, EPI_ISL_1220818, EPI_ISL_1193899, EPI_ISL_1193784, EPI_ISL_1335973, EPI_ISL_1220784, EPI_ISL_1220767, EPI_ISL_1220857, EPI_ISL_1194329, EPI_ISL_1220794, EPI_ISL_1220783, EPI_ISL_1220791, EPI_ISL_1220753, EPI_ISL_1220751, EPI_ISL_1220776, EPI_ISL_1220804, EPI_ISL_1220859, EPI_ISL_1220861, EPI_ISL_1220723, EPI_ISL_1220817, EPI_ISL_1220808, EPI_ISL_1220840, EPI_ISL_1220827, EPI_ISL_1220724, EPI_ISL_1194359, EPI_ISL_1220811, EPI_ISL_1220845, EPI_ISL_1220820, EPI_ISL_1220741, EPI_ISL_1220745, EPI_ISL_1220743, EPI_ISL_1220797, EPI_ISL_1194362, EPI_ISL_1220747, EPI_ISL_1220757, EPI_ISL_1194305, EPI_ISL_1194289, EPI_ISL_1194333, EPI_ISL_1194355, EPI_ISL_1220740, EPI_ISL_1220838, EPI_ISL_1194311, EPI_ISL_1220839, EPI_ISL_1220798, EPI_ISL_1220761, EPI_ISL_1220843, EPI_ISL_1194298, EPI_ISL_1220715, EPI_ISL_1194299, EPI_ISL_1220786, EPI_ISL_1220749, EPI_ISL_1194320, EPI_ISL_1194264, EPI_ISL_1194237, EPI_ISL_1220833, EPI_ISL_1220739, EPI_ISL_1194175, EPI_ISL_1220834, EPI_ISL_1194229, EPI_ISL_1220766, EPI_ISL_1220832, EPI_ISL_1194200, EPI_ISL_1220801, EPI_ISL_1220860, EPI_ISL_1220831, EPI_ISL_1220754, EPI_ISL_1194125, EPI_ISL_1298235, EPI_ISL_1220778, EPI_ISL_1220796, EPI_ISL_1194186, EPI_ISL_1220806, EPI_ISL_1194173, EPI_ISL_1220781, EPI_ISL_1194074, EPI_ISL_1194207, EPI_ISL_1194196, EPI_ISL_1220792, EPI_ISL_1194172, EPI_ISL_1193831, EPI_ISL_1194198, EPI_ISL_1193810, EPI_ISL_1193803, EPI_ISL_1194236, EPI_ISL_1194214, EPI_ISL_1193863, EPI_ISL_1194113, EPI_ISL_1194154, EPI_ISL_1193865, EPI_ISL_1194202, EPI_ISL_1194227, EPI_ISL_1193892, EPI_ISL_1193862, EPI_ISL_1193877, EPI_ISL_1194195, EPI_ISL_1193780, EPI_ISL_1335915, EPI_ISL_1194295, EPI_ISL_1194324, EPI_ISL_1220636, EPI_ISL_1194270, EPI_ISL_1220660, EPI_ISL_1194343, EPI_ISL_1194283, EPI_ISL_1194297, EPI_ISL_1194281, EPI_ISL_1194284, EPI_ISL_1194315, EPI_ISL_1194263, EPI_ISL_1220601, EPI_ISL_1194323, EPI_ISL_1194304, EPI_ISL_1194247, EPI_ISL_1194276, EPI_ISL_1194245, EPI_ISL_1194244, EPI_ISL_1194307, EPI_ISL_1220375, EPI_ISL_1220430, EPI_ISL_1194354, EPI_ISL_1194258, EPI_ISL_1220672, EPI_ISL_1194287, EPI_ISL_1220596, EPI_ISL_1220429, EPI_ISL_1194330, EPI_ISL_1220472, EPI_ISL_1220629, EPI_ISL_1194345, EPI_ISL_1194316, EPI_ISL_1220611, EPI_ISL_1220661, EPI_ISL_1194291, EPI_ISL_1220662, EPI_ISL_1220687, EPI_ISL_1194260, EPI_ISL_1220695, EPI_ISL_1220549, EPI_ISL_1220507, EPI_ISL_1220520, EPI_ISL_1220547, EPI_ISL_1253141, EPI_ISL_1253190, EPI_ISL_1253482, EPI_ISL_1253193, EPI_ISL_1253420, EPI_ISL_1253446, EPI_ISL_1253404, EPI_ISL_1253424, EPI_ISL_1253390, EPI_ISL_1253192, EPI_ISL_1253475, EPI_ISL_1253172, EPI_ISL_1253473, EPI_ISL_1253523, EPI_ISL_1253513, EPI_ISL_1253527, EPI_ISL_1336068, EPI_ISL_1253533, EPI_ISL_1253477, EPI_ISL_1253535, EPI_ISL_1253136, EPI_ISL_1253135, EPI_ISL_1253164, EPI_ISL_1253409, EPI_ISL_1253232, EPI_ISL_1253413, EPI_ISL_1253243, EPI_ISL_1253433, EPI_ISL_1253529, EPI_ISL_1253486, EPI_ISL_1253480, EPI_ISL_1253506, EPI_ISL_1253152, EPI_ISL_1253497, EPI_ISL_1253536, EPI_ISL_1253471, EPI_ISL_1253427, EPI_ISL_1253485, EPI_ISL_1253464, EPI_ISL_1253185, EPI_ISL_1253465, EPI_ISL_1253239, EPI_ISL_1253484, EPI_ISL_1253441, EPI_ISL_1253397, EPI_ISL_1253142, EPI_ISL_1253476, EPI_ISL_1253436, EPI_ISL_1253253, EPI_ISL_1253519, EPI_ISL_1253455, EPI_ISL_1253453, EPI_ISL_1253395, EPI_ISL_1253448, EPI_ISL_1253487, EPI_ISL_1253423, EPI_ISL_1253512, EPI_ISL_1253391, EPI_ISL_1253525, EPI_ISL_1253429, EPI_ISL_1253431, EPI_ISL_1253233, EPI_ISL_1253259, EPI_ISL_1253154, EPI_ISL_1253140, EPI_ISL_1253528, EPI_ISL_1253368, EPI_ISL_1253407, EPI_ISL_1252924, EPI_ISL_1253028, EPI_ISL_1253033, EPI_ISL_1252985, EPI_ISL_1335993, EPI_ISL_1252993, EPI_ISL_1252958, EPI_ISL_1253020, EPI_ISL_1252967, EPI_ISL_1252971, EPI_ISL_1252919, EPI_ISL_1252989, EPI_ISL_1253147, EPI_ISL_1253030, EPI_ISL_1252929, EPI_ISL_1253001, EPI_ISL_1252987, EPI_ISL_1252945, EPI_ISL_1253007, EPI_ISL_1252944, EPI_ISL_1336094, EPI_ISL_1254109, EPI_ISL_1254129, EPI_ISL_1254022, EPI_ISL_1254079, EPI_ISL_1254066, EPI_ISL_1254068, EPI_ISL_1254149, EPI_ISL_1254104, EPI_ISL_1254089, EPI_ISL_1254151, EPI_ISL_1254077, EPI_ISL_1254032, EPI_ISL_1254073, EPI_ISL_1254078, EPI_ISL_1254136, EPI_ISL_1254038, EPI_ISL_1254092, EPI_ISL_1254316, EPI_ISL_1254169, EPI_ISL_1336105, EPI_ISL_1254064, EPI_ISL_1254307, EPI_ISL_1254292, EPI_ISL_1254360, EPI_ISL_1254152, EPI_ISL_1254313, EPI_ISL_1254031, EPI_ISL_1254200, EPI_ISL_1254344, EPI_ISL_1254216, EPI_ISL_1254143, EPI_ISL_1254020, EPI_ISL_1254209, EPI_ISL_1254294, EPI_ISL_1253025, EPI_ISL_1253029, EPI_ISL_1252923, EPI_ISL_1254308, EPI_ISL_1253019, EPI_ISL_1254300, EPI_ISL_1335996, EPI_ISL_1252980, EPI_ISL_1254218, EPI_ISL_1254181, EPI_ISL_1254159, EPI_ISL_1254029, EPI_ISL_1252969, EPI_ISL_1253018, EPI_ISL_1253022, EPI_ISL_1254071, EPI_ISL_1254224, EPI_ISL_1252978, EPI_ISL_1254186, EPI_ISL_1254227, EPI_ISL_1254096, EPI_ISL_1253008, EPI_ISL_1253032, EPI_ISL_1254047, EPI_ISL_1254379, EPI_ISL_1336104, EPI_ISL_1254193, EPI_ISL_1254024, EPI_ISL_1254220, EPI_ISL_1254320, EPI_ISL_1254267, EPI_ISL_1254221, EPI_ISL_1254275, EPI_ISL_1254027, EPI_ISL_1254213, EPI_ISL_1254041, EPI_ISL_1254192, EPI_ISL_1252979, EPI_ISL_1254262, EPI_ISL_1254097, EPI_ISL_1254270, EPI_ISL_1335995, EPI_ISL_1254301, EPI_ISL_1336087, EPI_ISL_1254158, EPI_ISL_1254198, EPI_ISL_1254160, EPI_ISL_1254035, EPI_ISL_1254222, EPI_ISL_1254080, EPI_ISL_1254030, EPI_ISL_1254150, EPI_ISL_1254117, EPI_ISL_1254304, EPI_ISL_1254021, EPI_ISL_1252992, EPI_ISL_1254196, EPI_ISL_1254123, EPI_ISL_1254095, EPI_ISL_1252988, EPI_ISL_1254093, EPI_ISL_1254019, EPI_ISL_1254278, EPI_ISL_1252946, EPI_ISL_1254183, EPI_ISL_1254281, EPI_ISL_1254206, EPI_ISL_1254173, EPI_ISL_1254180, EPI_ISL_1254162, EPI_ISL_1254273, EPI_ISL_1254286, EPI_ISL_1252937, EPI_ISL_1254015, EPI_ISL_1336106, EPI_ISL_1254194, EPI_ISL_1254298, EPI_ISL_1254174, EPI_ISL_1252928, EPI_ISL_1253021, EPI_ISL_1254306, EPI_ISL_1254046, EPI_ISL_1254302, EPI_ISL_1254167, EPI_ISL_1254141, EPI_ISL_1254140, EPI_ISL_1254210, EPI_ISL_1254133, EPI_ISL_1254138, EPI_ISL_1254082, EPI_ISL_1254063, EPI_ISL_1254176, EPI_ISL_1254042, EPI_ISL_1254241, EPI_ISL_1254062, EPI_ISL_1254188, EPI_ISL_1254217, EPI_ISL_1254053, EPI_ISL_1254055, EPI_ISL_1266697, EPI_ISL_1254110, EPI_ISL_1254130, EPI_ISL_1254465, EPI_ISL_1254034, EPI_ISL_1266667, EPI_ISL_1254107, EPI_ISL_1254023, EPI_ISL_1254081, EPI_ISL_1254084, EPI_ISL_1336092, EPI_ISL_1254464, EPI_ISL_1266734, EPI_ISL_1254470, EPI_ISL_1254069, EPI_ISL_1254144, EPI_ISL_1254432, EPI_ISL_1254433, EPI_ISL_1254101, EPI_ISL_1266524, EPI_ISL_1254106, EPI_ISL_1254477, EPI_ISL_1266485, EPI_ISL_1254491, EPI_ISL_1254043, EPI_ISL_1336157, EPI_ISL_1254025, EPI_ISL_1267390, EPI_ISL_1267351, EPI_ISL_1267357, EPI_ISL_1267422, EPI_ISL_1267283, EPI_ISL_1422585, EPI_ISL_1267411, EPI_ISL_1266862, EPI_ISL_1422428, EPI_ISL_1266205, EPI_ISL_1265930, EPI_ISL_1265954, EPI_ISL_1265979, EPI_ISL_1266216, EPI_ISL_1267342, EPI_ISL_1266106, EPI_ISL_1265918, EPI_ISL_1266101, EPI_ISL_1266107, EPI_ISL_1265966, EPI_ISL_1266036, EPI_ISL_1265924, EPI_ISL_1265963, EPI_ISL_1422675, EPI_ISL_1422642, EPI_ISL_1267412, EPI_ISL_1267445, EPI_ISL_1267391, EPI_ISL_1422653, EPI_ISL_1267481, EPI_ISL_1422635, EPI_ISL_1422623, EPI_ISL_1422663, EPI_ISL_1291134, EPI_ISL_1267479, EPI_ISL_1291032, EPI_ISL_1291137, EPI_ISL_1267434, EPI_ISL_1291005, EPI_ISL_1291157, EPI_ISL_1291028, EPI_ISL_1291105, EPI_ISL_1267432, EPI_ISL_1291042, EPI_ISL_1291111, EPI_ISL_1267430, EPI_ISL_1422655, EPI_ISL_1291015, EPI_ISL_1291164, EPI_ISL_1291002, EPI_ISL_1422798, EPI_ISL_1291135, EPI_ISL_1291114, EPI_ISL_1297747, EPI_ISL_1297760, EPI_ISL_1291155, EPI_ISL_1297689, EPI_ISL_1291147, EPI_ISL_1291143, EPI_ISL_1297691, EPI_ISL_1291118, EPI_ISL_1297754, EPI_ISL_1297708, EPI_ISL_1291180, EPI_ISL_1297735, EPI_ISL_1291110, EPI_ISL_1422669, EPI_ISL_1291172, EPI_ISL_1297688, EPI_ISL_1291166, EPI_ISL_1291156, EPI_ISL_1297705, EPI_ISL_1291188, EPI_ISL_1291173, EPI_ISL_1291152, EPI_ISL_1297758, EPI_ISL_1297701, EPI_ISL_1297738, EPI_ISL_1297751, EPI_ISL_1422707, EPI_ISL_1297741, EPI_ISL_1297737, EPI_ISL_1422693, EPI_ISL_1297745, EPI_ISL_1422682, EPI_ISL_1422710, EPI_ISL_1291130, EPI_ISL_1291144, EPI_ISL_1291140, EPI_ISL_1422702, EPI_ISL_1422683, EPI_ISL_1291187, EPI_ISL_1291165, EPI_ISL_1422687, EPI_ISL_1291117, EPI_ISL_1422699, EPI_ISL_1291179, EPI_ISL_1291109, EPI_ISL_1291145, EPI_ISL_1422705, EPI_ISL_1422684, EPI_ISL_1291153, EPI_ISL_1291099, EPI_ISL_1291125, EPI_ISL_1291116, EPI_ISL_1291160, EPI_ISL_1291106, EPI_ISL_1291186, EPI_ISL_1291162, EPI_ISL_1291149, EPI_ISL_1291171, EPI_ISL_1422692, EPI_ISL_1291132, EPI_ISL_1291096, EPI_ISL_1422680, EPI_ISL_1291129, EPI_ISL_1291124, EPI_ISL_1291182, EPI_ISL_1291100, EPI_ISL_1422671, EPI_ISL_1422685, EPI_ISL_1291163, EPI_ISL_1422697, EPI_ISL_1291161, EPI_ISL_1291121, EPI_ISL_1291142, EPI_ISL_1291128, EPI_ISL_1291091, EPI_ISL_1291146, EPI_ISL_1422706, EPI_ISL_1291151, EPI_ISL_1297757, EPI_ISL_1291138, EPI_ISL_1422674, EPI_ISL_1291127, EPI_ISL_1422708, EPI_ISL_1291170, EPI_ISL_1291150, EPI_ISL_1291115, EPI_ISL_1291092, EPI_ISL_1291167, EPI_ISL_1422688, EPI_ISL_1291112, EPI_ISL_1291123, EPI_ISL_1422679, EPI_ISL_1297683, EPI_ISL_1422787, EPI_ISL_1291141, EPI_ISL_1422694, EPI_ISL_1291159, EPI_ISL_1291094, EPI_ISL_1422795, EPI_ISL_1297719, EPI_ISL_1291154, EPI_ISL_1297744, EPI_ISL_1291131, EPI_ISL_1291095, EPI_ISL_1314735, EPI_ISL_1367321, EPI_ISL_1367300, EPI_ISL_1339935, EPI_ISL_1367286, EPI_ISL_1367319, EPI_ISL_1340679, EPI_ISL_1367242, EPI_ISL_1367307, EPI_ISL_1367290, EPI_ISL_1367263, EPI_ISL_1367302, EPI_ISL_1367315, EPI_ISL_1367283, EPI_ISL_1494011, EPI_ISL_1367278, EPI_ISL_1367262, EPI_ISL_1367298, EPI_ISL_1367288, EPI_ISL_1367328, EPI_ISL_1367293, EPI_ISL_1367241, EPI_ISL_1367249, EPI_ISL_1367257, EPI_ISL_1367252, EPI_ISL_1367282, EPI_ISL_1367314, EPI_ISL_1367312, EPI_ISL_1367281, EPI_ISL_1367261, EPI_ISL_1367277, EPI_ISL_1367273, EPI_ISL_1367326, EPI_ISL_1367239, EPI_ISL_1367311, EPI_ISL_1367253, EPI_ISL_1339881, EPI_ISL_1493983, EPI_ISL_1339876, EPI_ISL_1493978, EPI_ISL_1339877, EPI_ISL_1493951, EPI_ISL_1493939, EPI_ISL_1339837, EPI_ISL_1493960, EPI_ISL_1339892, EPI_ISL_1339830, EPI_ISL_1339913, EPI_ISL_1493949, EPI_ISL_1339850, EPI_ISL_1493941, EPI_ISL_1339839, EPI_ISL_1367324, EPI_ISL_1493976, EPI_ISL_1339893, EPI_ISL_1493963, EPI_ISL_1493962, EPI_ISL_1367267, EPI_ISL_1339896, EPI_ISL_1493966, EPI_ISL_1339866, EPI_ISL_1339928, EPI_ISL_1339949, EPI_ISL_1339910, EPI_ISL_1339916, EPI_ISL_1339964, EPI_ISL_1339917, EPI_ISL_1494021, EPI_ISL_1391692, EPI_ISL_1391672, EPI_ISL_1391459, EPI_ISL_1391464, EPI_ISL_1391608, EPI_ISL_1159338, EPI_ISL_1291457, EPI_ISL_1291018, EPI_ISL_1267433, EPI_ISL_1422672, EPI_ISL_1340480, EPI_ISL_1493947, EPI_ISL_1194422, EPI_ISL_1194423, EPI_ISL_1194425, EPI_ISL_1194570, EPI_ISL_1194564, EPI_ISL_1194559, EPI_ISL_1291407, EPI_ISL_1291402, EPI_ISL_1291388, EPI_ISL_1291408, EPI_ISL_1291406, EPI_ISL_1291391, EPI_ISL_1291572, EPI_ISL_1291574, EPI_ISL_1291580, EPI_ISL_1193488, EPI_ISL_1193519, EPI_ISL_1193507, EPI_ISL_1193513, EPI_ISL_1193480, EPI_ISL_1193477, EPI_ISL_1193551, EPI_ISL_1193528, EPI_ISL_1291498, EPI_ISL_1193467, EPI_ISL_1291493, EPI_ISL_1193425, EPI_ISL_1193400, EPI_ISL_1291494, EPI_ISL_1193475, EPI_ISL_1193657, EPI_ISL_1193469, EPI_ISL_1193509, EPI_ISL_1193531, EPI_ISL_1193397, EPI_ISL_1291483, EPI_ISL_1193473, EPI_ISL_1159289, EPI_ISL_1159278, EPI_ISL_1193449, EPI_ISL_1159313, EPI_ISL_1193468, EPI_ISL_1193418, EPI_ISL_1291534, EPI_ISL_1291531, EPI_ISL_1193779, EPI_ISL_1193800, EPI_ISL_1291522, EPI_ISL_1193895, EPI_ISL_1193782, EPI_ISL_1291540, EPI_ISL_1193801, EPI_ISL_1193868, EPI_ISL_1193598, EPI_ISL_1291492, EPI_ISL_1193603, EPI_ISL_1193645, EPI_ISL_1193550, EPI_ISL_1193623, EPI_ISL_1193604, EPI_ISL_1291489, EPI_ISL_1193655, EPI_ISL_1193597, EPI_ISL_1193574, EPI_ISL_1291509, EPI_ISL_1291508, EPI_ISL_1194056, EPI_ISL_1194148, EPI_ISL_1298232, EPI_ISL_1298233, EPI_ISL_1194230, EPI_ISL_1194228, EPI_ISL_1194180, EPI_ISL_1194059, EPI_ISL_1194201, EPI_ISL_1194134, EPI_ISL_1194199, EPI_ISL_1194071, EPI_ISL_1298227, EPI_ISL_1194137, EPI_ISL_1194189, EPI_ISL_1194203, EPI_ISL_1194103, EPI_ISL_1194170, EPI_ISL_1194209, EPI_ISL_1194083, EPI_ISL_1194167, EPI_ISL_1298237, EPI_ISL_1194205, EPI_ISL_1220569, EPI_ISL_1220682, EPI_ISL_1220425, EPI_ISL_1220638, EPI_ISL_1335922, EPI_ISL_1335910, EPI_ISL_1335965, EPI_ISL_1220703, EPI_ISL_1220713, EPI_ISL_1335944, EPI_ISL_1220641, EPI_ISL_1220434, EPI_ISL_1220630, EPI_ISL_1220704, EPI_ISL_1220642, EPI_ISL_1335947, EPI_ISL_1220518, EPI_ISL_1336038, EPI_ISL_1336045, EPI_ISL_1335943, EPI_ISL_1220534, EPI_ISL_1253211, EPI_ISL_1253199, EPI_ISL_1253526, EPI_ISL_1253421, EPI_ISL_1253435, EPI_ISL_1253418, EPI_ISL_1253488, EPI_ISL_1253496, EPI_ISL_1253504, EPI_ISL_1253479, EPI_ISL_1253532, EPI_ISL_1253454, EPI_ISL_1253451, EPI_ISL_1336075, EPI_ISL_1336074, EPI_ISL_1253510, EPI_ISL_1253417, EPI_ISL_1336043, EPI_ISL_1253009, EPI_ISL_1252921, EPI_ISL_1252954, EPI_ISL_1252968, EPI_ISL_1335998, EPI_ISL_1253000, EPI_ISL_1252983, EPI_ISL_1253015, EPI_ISL_1252994, EPI_ISL_1253012, EPI_ISL_1336116, EPI_ISL_1254395, EPI_ISL_1336126, EPI_ISL_1254355, EPI_ISL_1336111, EPI_ISL_1336124, EPI_ISL_1254335, EPI_ISL_1254322, EPI_ISL_1254326, EPI_ISL_1336128, EPI_ISL_1254336, EPI_ISL_1336117, EPI_ISL_1336123, EPI_ISL_1336113, EPI_ISL_1254369, EPI_ISL_1254329, EPI_ISL_1254347, EPI_ISL_1254402, EPI_ISL_1254310, EPI_ISL_1336125, EPI_ISL_1254354, EPI_ISL_1336127, EPI_ISL_1254375, EPI_ISL_1254419, EPI_ISL_1254309, EPI_ISL_1254383, EPI_ISL_1254404, EPI_ISL_1254368, EPI_ISL_1254342, EPI_ISL_1254420, EPI_ISL_1254401, EPI_ISL_1254327, EPI_ISL_1254372, EPI_ISL_1336121, EPI_ISL_1336115, EPI_ISL_1254343, EPI_ISL_1254370, EPI_ISL_1254412, EPI_ISL_1254189, EPI_ISL_1422462, EPI_ISL_1254090, EPI_ISL_1422470, EPI_ISL_1336097, EPI_ISL_1254142, EPI_ISL_1254523, EPI_ISL_1422452, EPI_ISL_1254530, EPI_ISL_1265921, EPI_ISL_1422357, EPI_ISL_1266091, EPI_ISL_1266097, EPI_ISL_1422338, EPI_ISL_1265944, EPI_ISL_1422534, EPI_ISL_1422493, EPI_ISL_1422419, EPI_ISL_1422422, EPI_ISL_1266881, EPI_ISL_1265971, EPI_ISL_1265987, EPI_ISL_1267036, EPI_ISL_1266150, EPI_ISL_1422429, EPI_ISL_1266784, EPI_ISL_1422554, EPI_ISL_1266157, EPI_ISL_1266224, EPI_ISL_1267209, EPI_ISL_1267075, EPI_ISL_1266816, EPI_ISL_1267146, EPI_ISL_1267175, EPI_ISL_1267160, EPI_ISL_1267157, EPI_ISL_1422546, EPI_ISL_1267176, EPI_ISL_1267169, EPI_ISL_1422506, EPI_ISL_1422508, EPI_ISL_1267158, EPI_ISL_1422553, EPI_ISL_1267153, EPI_ISL_1267187, EPI_ISL_1422532, EPI_ISL_1267152, EPI_ISL_1422548, EPI_ISL_1422400, EPI_ISL_1422521, EPI_ISL_1422648, EPI_ISL_1422698, EPI_ISL_1422799, EPI_ISL_1297755, EPI_ISL_1297707, EPI_ISL_1422794, EPI_ISL_1297698, EPI_ISL_1297726, EPI_ISL_1297730, EPI_ISL_1297692, EPI_ISL_1297686, EPI_ISL_1297685, EPI_ISL_1297710, EPI_ISL_1422788, EPI_ISL_1297743, EPI_ISL_1422801, EPI_ISL_1422790, EPI_ISL_1422791, EPI_ISL_1297734, EPI_ISL_1422782, EPI_ISL_1291175, EPI_ISL_1297722, EPI_ISL_1422703, EPI_ISL_1422800, EPI_ISL_1422689, EPI_ISL_1291185, EPI_ISL_1422709, EPI_ISL_1422691, EPI_ISL_1297696, EPI_ISL_1422776, EPI_ISL_1314936, EPI_ISL_1422977, EPI_ISL_1422938, EPI_ISL_1314842, EPI_ISL_1340709, EPI_ISL_1314947, EPI_ISL_1314900, EPI_ISL_1314964, EPI_ISL_1422950, EPI_ISL_1340689, EPI_ISL_1340523, EPI_ISL_1340553, EPI_ISL_1340601, EPI_ISL_1340628, EPI_ISL_1340641, EPI_ISL_1340592, EPI_ISL_1340582, EPI_ISL_1340561, EPI_ISL_1340497, EPI_ISL_1340532, EPI_ISL_1340632, EPI_ISL_1340540, EPI_ISL_1340596, EPI_ISL_1340602, EPI_ISL_1340717, EPI_ISL_1340706, EPI_ISL_1340719, EPI_ISL_1340731, EPI_ISL_1339923, EPI_ISL_1493989, EPI_ISL_1339904, EPI_ISL_1493991, EPI_ISL_1339954, EPI_ISL_1339931, EPI_ISL_1339965, EPI_ISL_1367264, EPI_ISL_1339909, EPI_ISL_1339936, EPI_ISL_1339950, EPI_ISL_1367279, EPI_ISL_1340688, EPI_ISL_1493985, EPI_ISL_1339920, EPI_ISL_1493996, EPI_ISL_1339958, EPI_ISL_1339934, EPI_ISL_1493994, EPI_ISL_1494007, EPI_ISL_1494023, EPI_ISL_1339944, EPI_ISL_1494002, EPI_ISL_1339967, EPI_ISL_1494024, EPI_ISL_1494027, EPI_ISL_1339946, EPI_ISL_1494025, EPI_ISL_1339945, EPI_ISL_1494022, EPI_ISL_1494029, EPI_ISL_1494008, EPI_ISL_1339942, EPI_ISL_1493993, EPI_ISL_1494012, EPI_ISL_1494030, EPI_ISL_1339961, EPI_ISL_1493998, EPI_ISL_1339930, EPI_ISL_1493992, EPI_ISL_1339927, EPI_ISL_1494003, EPI_ISL_1339929, EPI_ISL_1494026, EPI_ISL_1339963, EPI_ISL_1494005, EPI_ISL_1367310, EPI_ISL_1339948, EPI_ISL_1493961, EPI_ISL_1339937, EPI_ISL_1339952, EPI_ISL_1494001, EPI_ISL_1339921, EPI_ISL_1367265, EPI_ISL_1494017, EPI_ISL_1367269, EPI_ISL_1367462, EPI_ISL_1367449, EPI_ISL_1391660, EPI_ISL_1551754, EPI_ISL_1391666, EPI_ISL_1391689, EPI_ISL_1391663, EPI_ISL_1391427, EPI_ISL_1391655, EPI_ISL_1551760, EPI_ISL_1551758, EPI_ISL_1291566, EPI_ISL_1266902, EPI_ISL_1265926, EPI_ISL_1194365, EPI_ISL_1194364, EPI_ISL_1194369, EPI_ISL_1194368, EPI_ISL_1194372, EPI_ISL_1194375, EPI_ISL_1194376, EPI_ISL_1194370, EPI_ISL_1194367, EPI_ISL_1194401, EPI_ISL_1194398, EPI_ISL_1194400, EPI_ISL_1194387, EPI_ISL_1194391, EPI_ISL_1194394, EPI_ISL_1194386, EPI_ISL_1194389, EPI_ISL_1194397, EPI_ISL_1194382, EPI_ISL_1194415, EPI_ISL_1194413, EPI_ISL_1194416, EPI_ISL_1194419, EPI_ISL_1194411, EPI_ISL_1194414, EPI_ISL_1194426, EPI_ISL_1194429, EPI_ISL_1194432, EPI_ISL_1194438, EPI_ISL_1194433, EPI_ISL_1194434, EPI_ISL_1194465, EPI_ISL_1194427, EPI_ISL_1194458, EPI_ISL_1194436, EPI_ISL_1194437, EPI_ISL_1194457, EPI_ISL_1194456, EPI_ISL_1194440, EPI_ISL_1194459, EPI_ISL_1194468, EPI_ISL_1194463, EPI_ISL_1194431, EPI_ISL_1194462, EPI_ISL_1194460, EPI_ISL_1194527, EPI_ISL_1194518, EPI_ISL_1194491, EPI_ISL_1194493, EPI_ISL_1194454, EPI_ISL_1194446, EPI_ISL_1194489, EPI_ISL_1194444, EPI_ISL_1194498, EPI_ISL_1194453, EPI_ISL_1194445, EPI_ISL_1194451, EPI_ISL_1194449, EPI_ISL_1194515, EPI_ISL_1194485, EPI_ISL_1194452, EPI_ISL_1194450, EPI_ISL_1194442, EPI_ISL_1194506, EPI_ISL_1194490, EPI_ISL_1194476, EPI_ISL_1194487, EPI_ISL_1194494, EPI_ISL_1194495, EPI_ISL_1194504, EPI_ISL_1194512, EPI_ISL_1194524, EPI_ISL_1194486, EPI_ISL_1194521, EPI_ISL_1194479, EPI_ISL_1291447, EPI_ISL_1291440, EPI_ISL_1291441, EPI_ISL_1291450, EPI_ISL_1291449, EPI_ISL_1291426, EPI_ISL_1291439, EPI_ISL_1291435, EPI_ISL_1291429, EPI_ISL_1291410, EPI_ISL_1291396, EPI_ISL_1291437, EPI_ISL_1291445, EPI_ISL_1291427, EPI_ISL_1291428, EPI_ISL_1291434, EPI_ISL_1291413, EPI_ISL_1291573, EPI_ISL_1291415, EPI_ISL_1291419, EPI_ISL_1291452, EPI_ISL_1291442, EPI_ISL_1291431, EPI_ISL_1291412, EPI_ISL_1291416, EPI_ISL_1291436, EPI_ISL_1291575, EPI_ISL_1291414, EPI_ISL_1291394, EPI_ISL_1291443, EPI_ISL_1291424, EPI_ISL_1291389, EPI_ISL_1291395, EPI_ISL_1291454, EPI_ISL_1291390, EPI_ISL_1291418, EPI_ISL_1291432, EPI_ISL_1291453, EPI_ISL_1291399, EPI_ISL_1291423, EPI_ISL_1291425, EPI_ISL_1291417, EPI_ISL_1291411, EPI_ISL_1291422, EPI_ISL_1291563, EPI_ISL_1291456, EPI_ISL_1291461, EPI_ISL_1291472, EPI_ISL_1159337, EPI_ISL_1291470, EPI_ISL_1159322, EPI_ISL_1291479, EPI_ISL_1291466, EPI_ISL_1291460, EPI_ISL_1159314, EPI_ISL_1159335, EPI_ISL_1159300, EPI_ISL_1159329, EPI_ISL_1291473, EPI_ISL_1159240, EPI_ISL_1291458, EPI_ISL_1159254, EPI_ISL_1291471, EPI_ISL_1159298, EPI_ISL_1159249, EPI_ISL_1159273, EPI_ISL_1159276, EPI_ISL_1291464, EPI_ISL_1291478, EPI_ISL_1159297, EPI_ISL_1159246, EPI_ISL_1291467, EPI_ISL_1159238, EPI_ISL_1291463, EPI_ISL_1159263, EPI_ISL_1291468, EPI_ISL_1159336, EPI_ISL_1159281, EPI_ISL_1159290, EPI_ISL_1159302, EPI_ISL_1159344, EPI_ISL_1159328, EPI_ISL_1159261, EPI_ISL_1159301, EPI_ISL_1159305, EPI_ISL_1159237, EPI_ISL_1159323, EPI_ISL_1159343, EPI_ISL_1159264, EPI_ISL_1291474, EPI_ISL_1291476, EPI_ISL_1159333, EPI_ISL_1291455, EPI_ISL_1159258, EPI_ISL_1159334, EPI_ISL_1159279, EPI_ISL_1159247, EPI_ISL_1291465, EPI_ISL_1159339, EPI_ISL_1159304, EPI_ISL_1193990, EPI_ISL_1193575, EPI_ISL_1291486, EPI_ISL_1291504, EPI_ISL_1193617, EPI_ISL_1193658, EPI_ISL_1193614, EPI_ISL_1291503, EPI_ISL_1193572, EPI_ISL_1291485, EPI_ISL_1291507, EPI_ISL_1291490, EPI_ISL_1193627, EPI_ISL_1193556, EPI_ISL_1193629, EPI_ISL_1193738, EPI_ISL_1291510, EPI_ISL_1193751, EPI_ISL_1193589, EPI_ISL_1193741, EPI_ISL_1193754, EPI_ISL_1193750, EPI_ISL_1193680, EPI_ISL_1291499, EPI_ISL_1291526, EPI_ISL_1193639, EPI_ISL_1193769, EPI_ISL_1291514, EPI_ISL_1291511, EPI_ISL_1193641, EPI_ISL_1193698, EPI_ISL_1291529, EPI_ISL_1291484, EPI_ISL_1291524, EPI_ISL_1193746, EPI_ISL_1193740, EPI_ISL_1193636, EPI_ISL_1193578, EPI_ISL_1291500, EPI_ISL_1193544, EPI_ISL_1291497, EPI_ISL_1291496, EPI_ISL_1193638, EPI_ISL_1193714, EPI_ISL_1291505, EPI_ISL_1193600, EPI_ISL_1291528, EPI_ISL_1291495, EPI_ISL_1193790, EPI_ISL_1291487, EPI_ISL_1193897, EPI_ISL_1193839, EPI_ISL_1193845, EPI_ISL_1291527, EPI_ISL_1193690, EPI_ISL_1291520, EPI_ISL_1291488, EPI_ISL_1291491, EPI_ISL_1193824, EPI_ISL_1193718, EPI_ISL_1193646, EPI_ISL_1193771, EPI_ISL_1194176, EPI_ISL_1194234, EPI_ISL_1194169, EPI_ISL_1194219, EPI_ISL_1194232, EPI_ISL_1335986, EPI_ISL_1194068, EPI_ISL_1335976, EPI_ISL_1194187, EPI_ISL_1335985, EPI_ISL_1220810, EPI_ISL_1194051, EPI_ISL_1194145, EPI_ISL_1298229, EPI_ISL_1220809, EPI_ISL_1194182, EPI_ISL_1194165, EPI_ISL_1194224, EPI_ISL_1298236, EPI_ISL_1220848, EPI_ISL_1194043, EPI_ISL_1335982, EPI_ISL_1335979, EPI_ISL_1220758, EPI_ISL_1194116, EPI_ISL_1194177, EPI_ISL_1220726, EPI_ISL_1194210, EPI_ISL_1298228, EPI_ISL_1194206, EPI_ISL_1335952, EPI_ISL_1335948, EPI_ISL_1335949, EPI_ISL_1336021, EPI_ISL_1220581, EPI_ISL_1220475, EPI_ISL_1220573, EPI_ISL_1336008, EPI_ISL_1336029, EPI_ISL_1335954, EPI_ISL_1335956, EPI_ISL_1335933, EPI_ISL_1220503, EPI_ISL_1336019, EPI_ISL_1336017, EPI_ISL_1253072, EPI_ISL_1253037, EPI_ISL_1336013, EPI_ISL_1336034, EPI_ISL_1220491, EPI_ISL_1253053, EPI_ISL_1336030, EPI_ISL_1220570, EPI_ISL_1220554, EPI_ISL_1253099, EPI_ISL_1253063, EPI_ISL_1220513, EPI_ISL_1220506, EPI_ISL_1253080, EPI_ISL_1253118, EPI_ISL_1336006, EPI_ISL_1253109, EPI_ISL_1253115, EPI_ISL_1336024, EPI_ISL_1220484, EPI_ISL_1335936, EPI_ISL_1336020, EPI_ISL_1220492, EPI_ISL_1220568, EPI_ISL_1220612, EPI_ISL_1220551, EPI_ISL_1220486, EPI_ISL_1335929, EPI_ISL_1253121, EPI_ISL_1253505, EPI_ISL_1253160, EPI_ISL_1253317, EPI_ISL_1253262, EPI_ISL_1252963, EPI_ISL_1335989, EPI_ISL_1252932, EPI_ISL_1252982, EPI_ISL_1254411, EPI_ISL_1254052, EPI_ISL_1254060, EPI_ISL_1336160, EPI_ISL_1265911, EPI_ISL_1265974, EPI_ISL_1267274, EPI_ISL_1422592, EPI_ISL_1266775, EPI_ISL_1422345, EPI_ISL_1422501, EPI_ISL_1265972, EPI_ISL_1266226, EPI_ISL_1422507, EPI_ISL_1267030, EPI_ISL_1422431, EPI_ISL_1266213, EPI_ISL_1422412, EPI_ISL_1422512, EPI_ISL_1266923, EPI_ISL_1266173, EPI_ISL_1422511, EPI_ISL_1422510, EPI_ISL_1422673, EPI_ISL_1422724, EPI_ISL_1297537, EPI_ISL_1422742, EPI_ISL_1422731, EPI_ISL_1422772, EPI_ISL_1422732, EPI_ISL_1422713, EPI_ISL_1297538, EPI_ISL_1297514, EPI_ISL_1422737, EPI_ISL_1422716, EPI_ISL_1422722, EPI_ISL_1422738, EPI_ISL_1297543, EPI_ISL_1422733, EPI_ISL_1297500, EPI_ISL_1422752, EPI_ISL_1422740, EPI_ISL_1297574, EPI_ISL_1422745, EPI_ISL_1422747, EPI_ISL_1297562, EPI_ISL_1297531, EPI_ISL_1422711, EPI_ISL_1297525, EPI_ISL_1422734, EPI_ISL_1297541, EPI_ISL_1422720, EPI_ISL_1297565, EPI_ISL_1297534, EPI_ISL_1422721, EPI_ISL_1297533, EPI_ISL_1297522, EPI_ISL_1422712, EPI_ISL_1422727, EPI_ISL_1422743, EPI_ISL_1422735, EPI_ISL_1297542, EPI_ISL_1297504, EPI_ISL_1422715, EPI_ISL_1422808, EPI_ISL_1297799, EPI_ISL_1422750, EPI_ISL_1297580, EPI_ISL_1422751, EPI_ISL_1297819, EPI_ISL_1422925, EPI_ISL_1422924, EPI_ISL_1314660, EPI_ISL_1422931, EPI_ISL_1422912, EPI_ISL_1422917, EPI_ISL_1314702, EPI_ISL_1422937, EPI_ISL_1314746, EPI_ISL_1422901, EPI_ISL_1314693, EPI_ISL_1314667, EPI_ISL_1314674, EPI_ISL_1422911, EPI_ISL_1314719, EPI_ISL_1314740, EPI_ISL_1422891, EPI_ISL_1422913, EPI_ISL_1314662, EPI_ISL_1314727, EPI_ISL_1422850, EPI_ISL_1340539, EPI_ISL_1340451, EPI_ISL_1340482, EPI_ISL_1340473, EPI_ISL_1340606, EPI_ISL_1340547, EPI_ISL_1340587, EPI_ISL_1340595, EPI_ISL_1340649, EPI_ISL_1340504, EPI_ISL_1340470, EPI_ISL_1367309, EPI_ISL_1493953, EPI_ISL_1493970, EPI_ISL_1339864, EPI_ISL_1339827, EPI_ISL_1493974, EPI_ISL_1339833, EPI_ISL_1493981, EPI_ISL_1339882, EPI_ISL_1493943, EPI_ISL_1493954, EPI_ISL_1339849, EPI_ISL_1339891, EPI_ISL_1493948, EPI_ISL_1493968, EPI_ISL_1339845, EPI_ISL_1493957, EPI_ISL_1367455, EPI_ISL_1493971, EPI_ISL_1339853, EPI_ISL_1339860, EPI_ISL_1493988, EPI_ISL_1493982, EPI_ISL_1339895, EPI_ISL_1493967, EPI_ISL_1493944, EPI_ISL_1493965, EPI_ISL_1339846, EPI_ISL_1367452, EPI_ISL_1493977, EPI_ISL_1367448, EPI_ISL_1493946, EPI_ISL_1339878, EPI_ISL_1339838, EPI_ISL_1367435, EPI_ISL_1367440, EPI_ISL_1493980, EPI_ISL_1493969, EPI_ISL_1339863, EPI_ISL_1367428, EPI_ISL_1339865, EPI_ISL_1367469, EPI_ISL_1367424, EPI_ISL_1367471, EPI_ISL_1367418, EPI_ISL_1367437, EPI_ISL_1367451, EPI_ISL_1367461, EPI_ISL_1367431, EPI_ISL_1367458, EPI_ISL_1367432, EPI_ISL_1367430, EPI_ISL_1367422, EPI_ISL_1367421, EPI_ISL_1367480, EPI_ISL_1367417, EPI_ISL_1367425, EPI_ISL_1551751, EPI_ISL_1391481, EPI_ISL_1551770, EPI_ISL_1391682, EPI_ISL_1391656, EPI_ISL_1391698, EPI_ISL_1551762, EPI_ISL_1551744, EPI_ISL_1391442, EPI_ISL_1391649, EPI_ISL_1391545, EPI_ISL_1551773, EPI_ISL_1551749, EPI_ISL_1551739, EPI_ISL_1391566, EPI_ISL_1551750, EPI_ISL_1551734, EPI_ISL_1551728, EPI_ISL_1551771, EPI_ISL_1391671, EPI_ISL_1551769, EPI_ISL_1551753, EPI_ISL_1391681, EPI_ISL_1551761, EPI_ISL_1551756, EPI_ISL_1391417, EPI_ISL_1391494, EPI_ISL_1391524, EPI_ISL_1391501, EPI_ISL_1391474, EPI_ISL_1391517, EPI_ISL_1551695, EPI_ISL_1551709, EPI_ISL_1551667, EPI_ISL_1551691, EPI_ISL_1551654, EPI_ISL_1551698, EPI_ISL_1391645, EPI_ISL_1551704, EPI_ISL_1551699, EPI_ISL_1391583, EPI_ISL_1551663, EPI_ISL_1391627, EPI_ISL_1551681, EPI_ISL_1551700, EPI_ISL_1391631, EPI_ISL_1551666, EPI_ISL_1551661, EPI_ISL_1391615, EPI_ISL_1391596, EPI_ISL_1551648, EPI_ISL_1551707, EPI_ISL_1159265, EPI_ISL_1159340, EPI_ISL_1220576, EPI_ISL_1220562, EPI_ISL_1253456, EPI_ISL_1253492, EPI_ISL_1253234, EPI_ISL_1253341, EPI_ISL_1335994, EPI_ISL_1254166, EPI_ISL_1336103, EPI_ISL_1422555, EPI_ISL_1267499, EPI_ISL_1422651, EPI_ISL_1291093, EPI_ISL_1290979, EPI_ISL_1291178, EPI_ISL_1422961, EPI_ISL_1367322, EPI_ISL_1494010, EPI_ISL_1339871, EPI_ISL_1339905, EPI_ISL_1391686, EPI_ISL_1391653, EPI_ISL_1551684, EPI_ISL_1253049, EPI_ISL_1253329, EPI_ISL_1253322, EPI_ISL_1267156, EPI_ISL_1422497, EPI_ISL_1422332, EPI_ISL_1391586, EPI_ISL_1193582, EPI_ISL_1253515, EPI_ISL_1367226, EPI_ISL_1194538, EPI_ISL_1194546, EPI_ISL_1291382, EPI_ISL_1291379, EPI_ISL_1291383, EPI_ISL_1291398, EPI_ISL_1291579, EPI_ISL_1291576, EPI_ISL_1193823, EPI_ISL_1193826, EPI_ISL_1193864, EPI_ISL_1193887, EPI_ISL_1193907, EPI_ISL_1193828, EPI_ISL_1193838, EPI_ISL_1193796, EPI_ISL_1291517, EPI_ISL_1193900, EPI_ISL_1291502, EPI_ISL_1193841, EPI_ISL_1193621, EPI_ISL_1193808, EPI_ISL_1193560, EPI_ISL_1193622, EPI_ISL_1193586, EPI_ISL_1193821, EPI_ISL_1193786, EPI_ISL_1193719, EPI_ISL_1193903, EPI_ISL_1193656, EPI_ISL_1193577, EPI_ISL_1193884, EPI_ISL_1193817, EPI_ISL_1193545, EPI_ISL_1193757, EPI_ISL_1193908, EPI_ISL_1193773, EPI_ISL_1193652, EPI_ISL_1193871, EPI_ISL_1291512, EPI_ISL_1291506, EPI_ISL_1193705, EPI_ISL_1193671, EPI_ISL_1193722, EPI_ISL_1291525, EPI_ISL_1193725, EPI_ISL_1193683, EPI_ISL_1193772, EPI_ISL_1193710, EPI_ISL_1193664, EPI_ISL_1193755, EPI_ISL_1193763, EPI_ISL_1193564, EPI_ISL_1193673, EPI_ISL_1193770, EPI_ISL_1291516, EPI_ISL_1193686, EPI_ISL_1193662, EPI_ISL_1193689, EPI_ISL_1193781, EPI_ISL_1193684, EPI_ISL_1193753, EPI_ISL_1193882, EPI_ISL_1193717, EPI_ISL_1193687, EPI_ISL_1193898, EPI_ISL_1193901, EPI_ISL_1291515, EPI_ISL_1193879, EPI_ISL_1193874, EPI_ISL_1193886, EPI_ISL_1193843, EPI_ISL_1193847, EPI_ISL_1193846, EPI_ISL_1193883, EPI_ISL_1193721, EPI_ISL_1193834, EPI_ISL_1194217, EPI_ISL_1220716, EPI_ISL_1220765, EPI_ISL_1220722, EPI_ISL_1220768, EPI_ISL_1194089, EPI_ISL_1220819, EPI_ISL_1194054, EPI_ISL_1194220, EPI_ISL_1194168, EPI_ISL_1220718, EPI_ISL_1335938, EPI_ISL_1253416, EPI_ISL_1253209, EPI_ISL_1254157, EPI_ISL_1266616, EPI_ISL_1266199, EPI_ISL_1266214, EPI_ISL_1422662, EPI_ISL_1422696, EPI_ISL_1297593, EPI_ISL_1297613, EPI_ISL_1297624, EPI_ISL_1297673, EPI_ISL_1297631, EPI_ISL_1297645, EPI_ISL_1297644, EPI_ISL_1297658, EPI_ISL_1297622, EPI_ISL_1297643, EPI_ISL_1422777, EPI_ISL_1422827, EPI_ISL_1314546, EPI_ISL_1422869, EPI_ISL_1314619, EPI_ISL_1297816, EPI_ISL_1314614, EPI_ISL_1314585, EPI_ISL_1422853, EPI_ISL_1314647, EPI_ISL_1314650, EPI_ISL_1314606, EPI_ISL_1422889, EPI_ISL_1422870, EPI_ISL_1314623, EPI_ISL_1422835, EPI_ISL_1314706, EPI_ISL_1422880, EPI_ISL_1314644, EPI_ISL_1314551, EPI_ISL_1314543, EPI_ISL_1297826, EPI_ISL_1314600, EPI_ISL_1422885, EPI_ISL_1314649, EPI_ISL_1422941, EPI_ISL_1314921, EPI_ISL_1340744, EPI_ISL_1340698, EPI_ISL_1314880, EPI_ISL_1422952, EPI_ISL_1340708, EPI_ISL_1314952, EPI_ISL_1422944, EPI_ISL_1340686, EPI_ISL_1314751, EPI_ISL_1314933, EPI_ISL_1340665, EPI_ISL_1340710, EPI_ISL_1340748, EPI_ISL_1314828, EPI_ISL_1314834, EPI_ISL_1314901, EPI_ISL_1314804, EPI_ISL_1340703, EPI_ISL_1340692, EPI_ISL_1314923, EPI_ISL_1339922, EPI_ISL_1493986, EPI_ISL_1367301, EPI_ISL_1339956, EPI_ISL_1339901, EPI_ISL_1367296, EPI_ISL_1339914, EPI_ISL_1339841, EPI_ISL_1493979, EPI_ISL_1367463, EPI_ISL_1339835, EPI_ISL_1367477, EPI_ISL_1339880, EPI_ISL_1367450, EPI_ISL_1367420, EPI_ISL_1493940, EPI_ISL_1367329, EPI_ISL_1367472, EPI_ISL_1339886, EPI_ISL_1339883, EPI_ISL_1367285, EPI_ISL_1493942, EPI_ISL_1339834, EPI_ISL_1367211, EPI_ISL_1367209, EPI_ISL_1367170, EPI_ISL_1367188, EPI_ISL_1367175, EPI_ISL_1367187, EPI_ISL_1367167, EPI_ISL_1367174, EPI_ISL_1367180, EPI_ISL_1367219, EPI_ISL_1367202, EPI_ISL_1367439, EPI_ISL_1367190, EPI_ISL_1367230, EPI_ISL_1367225, EPI_ISL_1367163, EPI_ISL_1367229, EPI_ISL_1367215, EPI_ISL_1367214, EPI_ISL_1367204, EPI_ISL_1367206, EPI_ISL_1367177, EPI_ISL_1367185, EPI_ISL_1367217, EPI_ISL_1367335, EPI_ISL_1367375, EPI_ISL_1367350, EPI_ISL_1392319, EPI_ISL_1391541, EPI_ISL_1391538, EPI_ISL_1367410, EPI_ISL_1391539, EPI_ISL_1391553, EPI_ISL_1391508, EPI_ISL_1367347, EPI_ISL_1367355, EPI_ISL_1392280, EPI_ISL_1392260, EPI_ISL_1392430, EPI_ISL_1392404, EPI_ISL_1392292, EPI_ISL_1392288, EPI_ISL_1392239, EPI_ISL_1392294, EPI_ISL_1392367, EPI_ISL_1392290, EPI_ISL_1391544, EPI_ISL_1392436, EPI_ISL_1392262, EPI_ISL_1391485, EPI_ISL_1391523, EPI_ISL_1392325, EPI_ISL_1391525, EPI_ISL_1391551, EPI_ISL_1367340, EPI_ISL_1367343, EPI_ISL_1367351, EPI_ISL_1391626, EPI_ISL_1391594, EPI_ISL_1391592, EPI_ISL_1391604, EPI_ISL_1391598, EPI_ISL_1391629, EPI_ISL_1391624, EPI_ISL_1391578, EPI_ISL_1391588, EPI_ISL_1391632, EPI_ISL_1391576, EPI_ISL_1391636, EPI_ISL_1391582, EPI_ISL_1551653, EPI_ISL_1291397, EPI_ISL_1159266, EPI_ISL_1193852, EPI_ISL_1193859, EPI_ISL_1193618, EPI_ISL_1193820, EPI_ISL_1193654, EPI_ISL_1193670, EPI_ISL_1193665, EPI_ISL_1193774, EPI_ISL_1291513, EPI_ISL_1193761, EPI_ISL_1193703, EPI_ISL_1194048, EPI_ISL_1194221, EPI_ISL_1220826, EPI_ISL_1220855, EPI_ISL_1253086, EPI_ISL_1220490, EPI_ISL_1253290, EPI_ISL_1253351, EPI_ISL_1253326, EPI_ISL_1253371, EPI_ISL_1422450, EPI_ISL_1267217, EPI_ISL_1267366, EPI_ISL_1267486, EPI_ISL_1297493, EPI_ISL_1297809, EPI_ISL_1314603, EPI_ISL_1422817, EPI_ISL_1314798, EPI_ISL_1340667, EPI_ISL_1340725, EPI_ISL_1367429, EPI_ISL_1339872, EPI_ISL_1392307, EPI_ISL_1367221, EPI_ISL_1367385, EPI_ISL_1367352, EPI_ISL_1392274, EPI_ISL_1391617, EPI_ISL_1194363, EPI_ISL_1194266, EPI_ISL_1194251, EPI_ISL_1253405, EPI_ISL_1253468, EPI_ISL_1254415, EPI_ISL_1254219, EPI_ISL_1265967, EPI_ISL_1290998, EPI_ISL_1290983, EPI_ISL_1340557, EPI_ISL_1194418, EPI_ISL_1193806, EPI_ISL_1193730, EPI_ISL_1193712, EPI_ISL_1193593, EPI_ISL_1193764, EPI_ISL_1193745, EPI_ISL_1220566, EPI_ISL_1253425, EPI_ISL_1253491, EPI_ISL_1254502, EPI_ISL_1254516, EPI_ISL_1297656, EPI_ISL_1297639, EPI_ISL_1297647, EPI_ISL_1297564, EPI_ISL_1297519, EPI_ISL_1314565, EPI_ISL_1340675, EPI_ISL_1340677, EPI_ISL_1340714, EPI_ISL_1391499, EPI_ISL_1194399, EPI_ISL_1194464, EPI_ISL_1194466, EPI_ISL_1194467, EPI_ISL_1194475, EPI_ISL_1194471, EPI_ISL_1194480, EPI_ISL_1194472, EPI_ISL_1291444, EPI_ISL_1159283, EPI_ISL_1194358, EPI_ISL_1220624, EPI_ISL_1194360, EPI_ISL_1194255, EPI_ISL_1194313, EPI_ISL_1194292, EPI_ISL_1194331, EPI_ISL_1220670, EPI_ISL_1220706, EPI_ISL_1220395, EPI_ISL_1194309, EPI_ISL_1194250, EPI_ISL_1194282, EPI_ISL_1253076, EPI_ISL_1335931, EPI_ISL_1335974, EPI_ISL_1335916, EPI_ISL_1220422, EPI_ISL_1220431, EPI_ISL_1220773, EPI_ISL_1220479, EPI_ISL_1220359, EPI_ISL_1220526, EPI_ISL_1335903, EPI_ISL_1220533, EPI_ISL_1220377, EPI_ISL_1336051, EPI_ISL_1253155, EPI_ISL_1336081, EPI_ISL_1336050, EPI_ISL_1253530, EPI_ISL_1336079, EPI_ISL_1336047, EPI_ISL_1253415, EPI_ISL_1253499, EPI_ISL_1253495, EPI_ISL_1253250, EPI_ISL_1253450, EPI_ISL_1253373, EPI_ISL_1253344, EPI_ISL_1253327, EPI_ISL_1336062, EPI_ISL_1253281, EPI_ISL_1253501, EPI_ISL_1253345, EPI_ISL_1253300, EPI_ISL_1253276, EPI_ISL_1253310, EPI_ISL_1253312, EPI_ISL_1253315, EPI_ISL_1253325, EPI_ISL_1253383, EPI_ISL_1253270, EPI_ISL_1253323, EPI_ISL_1253306, EPI_ISL_1254317, EPI_ISL_1266611, EPI_ISL_1422459, EPI_ISL_1267064, EPI_ISL_1267375, EPI_ISL_1267365, EPI_ISL_1267219, EPI_ISL_1267229, EPI_ISL_1267259, EPI_ISL_1267306, EPI_ISL_1266915, EPI_ISL_1266127, EPI_ISL_1267309, EPI_ISL_1422614, EPI_ISL_1267195, EPI_ISL_1267135, EPI_ISL_1267443, EPI_ISL_1267170, EPI_ISL_1267496, EPI_ISL_1422567, EPI_ISL_1266162, EPI_ISL_1266121, EPI_ISL_1422410, EPI_ISL_1422485, EPI_ISL_1422487, EPI_ISL_1267232, EPI_ISL_1266160, EPI_ISL_1267358, EPI_ISL_1267350, EPI_ISL_1266165, EPI_ISL_1291010, EPI_ISL_1267463, EPI_ISL_1291089, EPI_ISL_1422686, EPI_ISL_1297572, EPI_ISL_1297560, EPI_ISL_1422728, EPI_ISL_1297586, EPI_ISL_1422841, EPI_ISL_1297518, EPI_ISL_1297511, EPI_ISL_1297524, EPI_ISL_1297540, EPI_ISL_1297494, EPI_ISL_1297581, EPI_ISL_1422749, EPI_ISL_1297669, EPI_ISL_1297557, EPI_ISL_1422741, EPI_ISL_1297548, EPI_ISL_1297551, EPI_ISL_1297509, EPI_ISL_1314596, EPI_ISL_1340743, EPI_ISL_1340702, EPI_ISL_1422940, EPI_ISL_1340512, EPI_ISL_1314963, EPI_ISL_1493995, EPI_ISL_1392402, EPI_ISL_1392246, EPI_ISL_1392363, EPI_ISL_1392382, EPI_ISL_1392353, EPI_ISL_1392396, EPI_ISL_1392335, EPI_ISL_1392409, EPI_ISL_1392266, EPI_ISL_1392380, EPI_ISL_1392357, EPI_ISL_1392349, EPI_ISL_1392390, EPI_ISL_1391516, EPI_ISL_1391644, EPI_ISL_1551643, EPI_ISL_1551755, EPI_ISL_1194410, EPI_ISL_1194441, EPI_ISL_1194439, EPI_ISL_1194430, EPI_ISL_1194482, EPI_ISL_1194483, EPI_ISL_1194470, EPI_ISL_1194575, EPI_ISL_1291401, EPI_ISL_1291403, EPI_ISL_1291409, EPI_ISL_1291405, EPI_ISL_1291393, EPI_ISL_1291392, EPI_ISL_1291571, EPI_ISL_1291578, EPI_ISL_1159243, EPI_ISL_1159296, EPI_ISL_1159270, EPI_ISL_1291462, EPI_ISL_1159280, EPI_ISL_1159285, EPI_ISL_1159252, EPI_ISL_1159242, EPI_ISL_1291475, EPI_ISL_1159318, EPI_ISL_1159286, EPI_ISL_1159245, EPI_ISL_1159282, EPI_ISL_1159345, EPI_ISL_1193463, EPI_ISL_1194011, EPI_ISL_1193940, EPI_ISL_1193441, EPI_ISL_1193454, EPI_ISL_1193424, EPI_ISL_1193429, EPI_ISL_1193391, EPI_ISL_1193974, EPI_ISL_1193502, EPI_ISL_1193510, EPI_ISL_1193376, EPI_ISL_1193965, EPI_ISL_1193440, EPI_ISL_1193465, EPI_ISL_1193427, EPI_ISL_1193470, EPI_ISL_1193452, EPI_ISL_1193529, EPI_ISL_1193474, EPI_ISL_1193408, EPI_ISL_1193396, EPI_ISL_1193446, EPI_ISL_1193496, EPI_ISL_1193428, EPI_ISL_1193403, EPI_ISL_1193420, EPI_ISL_1193938, EPI_ISL_1193489, EPI_ISL_1193591, EPI_ISL_1193500, EPI_ISL_1193485, EPI_ISL_1291481, EPI_ISL_1193478, EPI_ISL_1193848, EPI_ISL_1193813, EPI_ISL_1193893, EPI_ISL_1193825, EPI_ISL_1291536, EPI_ISL_1193792, EPI_ISL_1291533, EPI_ISL_1193870, EPI_ISL_1193905, EPI_ISL_1193814, EPI_ISL_1193878, EPI_ISL_1193612, EPI_ISL_1193569, EPI_ISL_1193579, EPI_ISL_1193541, EPI_ISL_1193583, EPI_ISL_1193619, EPI_ISL_1193756, EPI_ISL_1193596, EPI_ISL_1193610, EPI_ISL_1193640, EPI_ISL_1193599, EPI_ISL_1253122, EPI_ISL_1253051, EPI_ISL_1220510, EPI_ISL_1220689, EPI_ISL_1220700, EPI_ISL_1220571, EPI_ISL_1253110, EPI_ISL_1220602, EPI_ISL_1253107, EPI_ISL_1220588, EPI_ISL_1220683, EPI_ISL_1220658, EPI_ISL_1220692, EPI_ISL_1220691, EPI_ISL_1220610, EPI_ISL_1253079, EPI_ISL_1253073, EPI_ISL_1220680, EPI_ISL_1253125, EPI_ISL_1220648, EPI_ISL_1253043, EPI_ISL_1220591, EPI_ISL_1220666, EPI_ISL_1220616, EPI_ISL_1335937, EPI_ISL_1335966, EPI_ISL_1335972, EPI_ISL_1220557, EPI_ISL_1253103, EPI_ISL_1220654, EPI_ISL_1335964, EPI_ISL_1220625, EPI_ISL_1253070, EPI_ISL_1220674, EPI_ISL_1220684, EPI_ISL_1253066, EPI_ISL_1220505, EPI_ISL_1335908, EPI_ISL_1220651, EPI_ISL_1220462, EPI_ISL_1220456, EPI_ISL_1220614, EPI_ISL_1220585, EPI_ISL_1335957, EPI_ISL_1220637, EPI_ISL_1220365, EPI_ISL_1220673, EPI_ISL_1220363, EPI_ISL_1220409, EPI_ISL_1220599, EPI_ISL_1220443, EPI_ISL_1220699, EPI_ISL_1220397, EPI_ISL_1220378, EPI_ISL_1220628, EPI_ISL_1335961, EPI_ISL_1220385, EPI_ISL_1335959, EPI_ISL_1220688, EPI_ISL_1253149, EPI_ISL_1253168, EPI_ISL_1253217, EPI_ISL_1220550, EPI_ISL_1253251, EPI_ISL_1253260, EPI_ISL_1253249, EPI_ISL_1253256, EPI_ISL_1220556, EPI_ISL_1220561, EPI_ISL_1335928, EPI_ISL_1253177, EPI_ISL_1253255, EPI_ISL_1336037, EPI_ISL_1253252, EPI_ISL_1253237, EPI_ISL_1220504, EPI_ISL_1336042, EPI_ISL_1220525, EPI_ISL_1220498, EPI_ISL_1253242, EPI_ISL_1253150, EPI_ISL_1253153, EPI_ISL_1253179, EPI_ISL_1253148, EPI_ISL_1220595, EPI_ISL_1253272, EPI_ISL_1253002, EPI_ISL_1252984, EPI_ISL_1253227, EPI_ISL_1252949, EPI_ISL_1252981, EPI_ISL_1253027, EPI_ISL_1335991, EPI_ISL_1253206, EPI_ISL_1252964, EPI_ISL_1253016, EPI_ISL_1253137, EPI_ISL_1253181, EPI_ISL_1336036, EPI_ISL_1252959, EPI_ISL_1252939, EPI_ISL_1252917, EPI_ISL_1253157, EPI_ISL_1253248, EPI_ISL_1252997, EPI_ISL_1252966, EPI_ISL_1253003, EPI_ISL_1254331, EPI_ISL_1254407, EPI_ISL_1254365, EPI_ISL_1254333, EPI_ISL_1254406, EPI_ISL_1254384, EPI_ISL_1254323, EPI_ISL_1336112, EPI_ISL_1254349, EPI_ISL_1254408, EPI_ISL_1254361, EPI_ISL_1254380, EPI_ISL_1254409, EPI_ISL_1254346, EPI_ISL_1254393, EPI_ISL_1254371, EPI_ISL_1254387, EPI_ISL_1254388, EPI_ISL_1254392, EPI_ISL_1254400, EPI_ISL_1254321, EPI_ISL_1254376, EPI_ISL_1254390, EPI_ISL_1422395, EPI_ISL_1267347, EPI_ISL_1267401, EPI_ISL_1266981, EPI_ISL_1267484, EPI_ISL_1267099, EPI_ISL_1267253, EPI_ISL_1422559, EPI_ISL_1267440, EPI_ISL_1266171, EPI_ISL_1267460, EPI_ISL_1422603, EPI_ISL_1267343, EPI_ISL_1267184, EPI_ISL_1267444, EPI_ISL_1422591, EPI_ISL_1267482, EPI_ISL_1267204, EPI_ISL_1267475, EPI_ISL_1266155, EPI_ISL_1422631, EPI_ISL_1267150, EPI_ISL_1422632, EPI_ISL_1267340, EPI_ISL_1267167, EPI_ISL_1267205, EPI_ISL_1267427, EPI_ISL_1267123, EPI_ISL_1267108, EPI_ISL_1267420, EPI_ISL_1267216, EPI_ISL_1267452, EPI_ISL_1422628, EPI_ISL_1422625, EPI_ISL_1267203, EPI_ISL_1422619, EPI_ISL_1267378, EPI_ISL_1267413, EPI_ISL_1267450, EPI_ISL_1267381, EPI_ISL_1267438, EPI_ISL_1267469, EPI_ISL_1267428, EPI_ISL_1267435, EPI_ISL_1267186, EPI_ISL_1267369, EPI_ISL_1267425, EPI_ISL_1267196, EPI_ISL_1267364, EPI_ISL_1267459, EPI_ISL_1266156, EPI_ISL_1267341, EPI_ISL_1267190, EPI_ISL_1267133, EPI_ISL_1267380, EPI_ISL_1267244, EPI_ISL_1267338, EPI_ISL_1267345, EPI_ISL_1267250, EPI_ISL_1267298, EPI_ISL_1267208, EPI_ISL_1267114, EPI_ISL_1266211, EPI_ISL_1422482, EPI_ISL_1266108, EPI_ISL_1265975, EPI_ISL_1422529, EPI_ISL_1265959, EPI_ISL_1422353, EPI_ISL_1267213, EPI_ISL_1265955, EPI_ISL_1422542, EPI_ISL_1267121, EPI_ISL_1265919, EPI_ISL_1422330, EPI_ISL_1267039, EPI_ISL_1266015, EPI_ISL_1422537, EPI_ISL_1266899, EPI_ISL_1265997, EPI_ISL_1267165, EPI_ISL_1422593, EPI_ISL_1422560, EPI_ISL_1265917, EPI_ISL_1422344, EPI_ISL_1266059, EPI_ISL_1266067, EPI_ISL_1266084, EPI_ISL_1266005, EPI_ISL_1422601, EPI_ISL_1265934, EPI_ISL_1267140, EPI_ISL_1267384, EPI_ISL_1267171, EPI_ISL_1266053, EPI_ISL_1267194, EPI_ISL_1266042, EPI_ISL_1265927, EPI_ISL_1267117, EPI_ISL_1266000, EPI_ISL_1422376, EPI_ISL_1266969, EPI_ISL_1267289, EPI_ISL_1265945, EPI_ISL_1266222, EPI_ISL_1422404, EPI_ISL_1266181, EPI_ISL_1266172, EPI_ISL_1422539, EPI_ISL_1422407, EPI_ISL_1266130, EPI_ISL_1267139, EPI_ISL_1267191, EPI_ISL_1266832, EPI_ISL_1422502, EPI_ISL_1267247, EPI_ISL_1422531, EPI_ISL_1422489, EPI_ISL_1267238, EPI_ISL_1267372, EPI_ISL_1267155, EPI_ISL_1422499, EPI_ISL_1267102, EPI_ISL_1265939, EPI_ISL_1267149, EPI_ISL_1267126, EPI_ISL_1267277, EPI_ISL_1267164, EPI_ISL_1266878, EPI_ISL_1266851, EPI_ISL_1267137, EPI_ISL_1267130, EPI_ISL_1266947, EPI_ISL_1267119, EPI_ISL_1267141, EPI_ISL_1266179, EPI_ISL_1266191, EPI_ISL_1267070, EPI_ISL_1265943, EPI_ISL_1422538, EPI_ISL_1422676, EPI_ISL_1291174, EPI_ISL_1291122, EPI_ISL_1291108, EPI_ISL_1291139, EPI_ISL_1422678, EPI_ISL_1422704, EPI_ISL_1297706, EPI_ISL_1291136, EPI_ISL_1291181, EPI_ISL_1422670, EPI_ISL_1291107, EPI_ISL_1422695, EPI_ISL_1291184, EPI_ISL_1297746, EPI_ISL_1297717, EPI_ISL_1422786, EPI_ISL_1297731, EPI_ISL_1422792, EPI_ISL_1422784, EPI_ISL_1422762, EPI_ISL_1297633, EPI_ISL_1297630, EPI_ISL_1297597, EPI_ISL_1422760, EPI_ISL_1422767, EPI_ISL_1297620, EPI_ISL_1297612, EPI_ISL_1297664, EPI_ISL_1297742, EPI_ISL_1297625, EPI_ISL_1297750, EPI_ISL_1297676, EPI_ISL_1422768, EPI_ISL_1422775, EPI_ISL_1297652, EPI_ISL_1297714, EPI_ISL_1422796, EPI_ISL_1297641, EPI_ISL_1297594, EPI_ISL_1297704, EPI_ISL_1297723, EPI_ISL_1297740, EPI_ISL_1297721, EPI_ISL_1297753, EPI_ISL_1297715, EPI_ISL_1422789, EPI_ISL_1297596, EPI_ISL_1422797, EPI_ISL_1297736, EPI_ISL_1422785, EPI_ISL_1297739, EPI_ISL_1422771, EPI_ISL_1297763, EPI_ISL_1297728, EPI_ISL_1297729, EPI_ISL_1297646, EPI_ISL_1297659, EPI_ISL_1422754, EPI_ISL_1422773, EPI_ISL_1297650, EPI_ISL_1422764, EPI_ISL_1297725, EPI_ISL_1422780, EPI_ISL_1297607, EPI_ISL_1422793, EPI_ISL_1297675, EPI_ISL_1297608, EPI_ISL_1422763, EPI_ISL_1297617, EPI_ISL_1297762, EPI_ISL_1297609, EPI_ISL_1297651, EPI_ISL_1297590, EPI_ISL_1297638, EPI_ISL_1297711, EPI_ISL_1297629, EPI_ISL_1422774, EPI_ISL_1297668, EPI_ISL_1297618, EPI_ISL_1297615, EPI_ISL_1297628, EPI_ISL_1297611, EPI_ISL_1297637, EPI_ISL_1422765, EPI_ISL_1314576, EPI_ISL_1314690, EPI_ISL_1422882, EPI_ISL_1314612, EPI_ISL_1314631, EPI_ISL_1314639, EPI_ISL_1422856, EPI_ISL_1422929, EPI_ISL_1314598, EPI_ISL_1314563, EPI_ISL_1314583, EPI_ISL_1314607, EPI_ISL_1314609, EPI_ISL_1314577, EPI_ISL_1314593, EPI_ISL_1314547, EPI_ISL_1314602, EPI_ISL_1314545, EPI_ISL_1314571, EPI_ISL_1314632, EPI_ISL_1422857, EPI_ISL_1422872, EPI_ISL_1314554, EPI_ISL_1422867, EPI_ISL_1314627, EPI_ISL_1314549, EPI_ISL_1422874, EPI_ISL_1422887, EPI_ISL_1314574, EPI_ISL_1422861, EPI_ISL_1422855, EPI_ISL_1314592, EPI_ISL_1422862, EPI_ISL_1314587, EPI_ISL_1422884, EPI_ISL_1314636, EPI_ISL_1314640, EPI_ISL_1340558, EPI_ISL_1340567, EPI_ISL_1340544, EPI_ISL_1340556, EPI_ISL_1340638, EPI_ISL_1340577, EPI_ISL_1340568, EPI_ISL_1340585, EPI_ISL_1314748, EPI_ISL_1314755, EPI_ISL_1314912, EPI_ISL_1422979, EPI_ISL_1314776, EPI_ISL_1422987, EPI_ISL_1314894, EPI_ISL_1340704, EPI_ISL_1314935, EPI_ISL_1422963, EPI_ISL_1340662, EPI_ISL_1314839, EPI_ISL_1340538, EPI_ISL_1340583, EPI_ISL_1340713, EPI_ISL_1340676, EPI_ISL_1340578, EPI_ISL_1340584, EPI_ISL_1340742, EPI_ISL_1340560, EPI_ISL_1493990, EPI_ISL_1494000, EPI_ISL_1339903, EPI_ISL_1339906, EPI_ISL_1367246, EPI_ISL_1339919, EPI_ISL_1339925, EPI_ISL_1494019, EPI_ISL_1367276, EPI_ISL_1340663, EPI_ISL_1339907, EPI_ISL_1493999, EPI_ISL_1494015, EPI_ISL_1367317, EPI_ISL_1367275, EPI_ISL_1340707, EPI_ISL_1340668, EPI_ISL_1494014, EPI_ISL_1367280, EPI_ISL_1367289, EPI_ISL_1367320, EPI_ISL_1367299, EPI_ISL_1367304, EPI_ISL_1367240, EPI_ISL_1367260, EPI_ISL_1367291, EPI_ISL_1367295, EPI_ISL_1367327, EPI_ISL_1367323, EPI_ISL_1367270, EPI_ISL_1367308, EPI_ISL_1493997, EPI_ISL_1494028, EPI_ISL_1367272, EPI_ISL_1367258, EPI_ISL_1367245, EPI_ISL_1494013, EPI_ISL_1367255, EPI_ISL_1340664, EPI_ISL_1493987, EPI_ISL_1339943, EPI_ISL_1339939, EPI_ISL_1494020, EPI_ISL_1339957, EPI_ISL_1339826, EPI_ISL_1339951, EPI_ISL_1339926, EPI_ISL_1339823, EPI_ISL_1367297, EPI_ISL_1367292, EPI_ISL_1367287, EPI_ISL_1339953, EPI_ISL_1494018, EPI_ISL_1367208, EPI_ISL_1367235, EPI_ISL_1367205, EPI_ISL_1367216, EPI_ISL_1367459, EPI_ISL_1367454, EPI_ISL_1367193, EPI_ISL_1367427, EPI_ISL_1367433, EPI_ISL_1367164, EPI_ISL_1367473, EPI_ISL_1367416, EPI_ISL_1367238, EPI_ISL_1551759, EPI_ISL_1391448, EPI_ISL_1391420, EPI_ISL_1551768, EPI_ISL_1391445, EPI_ISL_1391472, EPI_ISL_1391662, EPI_ISL_1391426, EPI_ISL_1551735, EPI_ISL_1391434, EPI_ISL_1391461, EPI_ISL_1391468, EPI_ISL_1391428, EPI_ISL_1391648, EPI_ISL_1391438, EPI_ISL_1159251, EPI_ISL_1194097, EPI_ISL_1194119, EPI_ISL_1220400, EPI_ISL_1220639, EPI_ISL_1220455, EPI_ISL_1220665, EPI_ISL_1335971, EPI_ISL_1335970, EPI_ISL_1253114, EPI_ISL_1336022, EPI_ISL_1253042, EPI_ISL_1336049, EPI_ISL_1253347, EPI_ISL_1265995, EPI_ISL_1266829, EPI_ISL_1267009, EPI_ISL_1266159, EPI_ISL_1422355, EPI_ISL_1297807, EPI_ISL_1297772, EPI_ISL_1422802, EPI_ISL_1297813, EPI_ISL_1494004, EPI_ISL_1392422, EPI_ISL_1193521, EPI_ISL_1193794, EPI_ISL_1193785, EPI_ISL_1193609, EPI_ISL_1193543, EPI_ISL_1193587, EPI_ISL_1193553, EPI_ISL_1194231, EPI_ISL_1194162, EPI_ISL_1194223, EPI_ISL_1194233, EPI_ISL_1194160, EPI_ISL_1194184, EPI_ISL_1194062, EPI_ISL_1194131, EPI_ISL_1194065, EPI_ISL_1194335, EPI_ISL_1194272, EPI_ISL_1194348, EPI_ISL_1194357, EPI_ISL_1194306, EPI_ISL_1220608, EPI_ISL_1220567, EPI_ISL_1253460, EPI_ISL_1253432, EPI_ISL_1253438, EPI_ISL_1253516, EPI_ISL_1253459, EPI_ISL_1253398, EPI_ISL_1253508, EPI_ISL_1253401, EPI_ISL_1253208, EPI_ISL_1252973, EPI_ISL_1253183, EPI_ISL_1252972, EPI_ISL_1253226, EPI_ISL_1252996, EPI_ISL_1254332, EPI_ISL_1254314, EPI_ISL_1254345, EPI_ISL_1254366, EPI_ISL_1254311, EPI_ISL_1254356, EPI_ISL_1336119, EPI_ISL_1254312, EPI_ISL_1254410, EPI_ISL_1254389, EPI_ISL_1254363, EPI_ISL_1254339, EPI_ISL_1266183, EPI_ISL_1266875, EPI_ISL_1422526, EPI_ISL_1267192, EPI_ISL_1266978, EPI_ISL_1267134, EPI_ISL_1267346, EPI_ISL_1297700, EPI_ISL_1297756, EPI_ISL_1297727, EPI_ISL_1297694, EPI_ISL_1297709, EPI_ISL_1297684, EPI_ISL_1297716, EPI_ISL_1297626, EPI_ISL_1297642, EPI_ISL_1297601, EPI_ISL_1297654, EPI_ISL_1297648, EPI_ISL_1297662, EPI_ISL_1297616, EPI_ISL_1297632, EPI_ISL_1297606, EPI_ISL_1297670, EPI_ISL_1297614, EPI_ISL_1297592, EPI_ISL_1297636, EPI_ISL_1297623, EPI_ISL_1297602, EPI_ISL_1340580, EPI_ISL_1314883, EPI_ISL_1340747, EPI_ISL_1340705, EPI_ISL_1314814, EPI_ISL_1314946, EPI_ISL_1340618, EPI_ISL_1314775, EPI_ISL_1314786, EPI_ISL_1340593, EPI_ISL_1314757, EPI_ISL_1340496, EPI_ISL_1314928, EPI_ISL_1340605, EPI_ISL_1340573, EPI_ISL_1314800, EPI_ISL_1340680, EPI_ISL_1340728, EPI_ISL_1340721, EPI_ISL_1339924, EPI_ISL_1339918, EPI_ISL_1339966, EPI_ISL_1367247, EPI_ISL_1339908, EPI_ISL_1367305, EPI_ISL_1339911, EPI_ISL_1339915, EPI_ISL_1392428, EPI_ISL_1392327, EPI_ISL_1367197, EPI_ISL_1367218, EPI_ISL_1367181, EPI_ISL_1367395, EPI_ISL_1367336, EPI_ISL_1367414, EPI_ISL_1367334, EPI_ISL_1367345, EPI_ISL_1367356, EPI_ISL_1367389, EPI_ISL_1367353, EPI_ISL_1391451, EPI_ISL_1391435, EPI_ISL_1194543, EPI_ISL_1291386, EPI_ISL_1291582, EPI_ISL_1193858, EPI_ISL_1193866, EPI_ISL_1193811, EPI_ISL_1193818, EPI_ISL_1291539, EPI_ISL_1193819, EPI_ISL_1291530, EPI_ISL_1193795, EPI_ISL_1193876, EPI_ISL_1193832, EPI_ISL_1193542, EPI_ISL_1291537, EPI_ISL_1193760, EPI_ISL_1193678, EPI_ISL_1193561, EPI_ISL_1193620, EPI_ISL_1291501, EPI_ISL_1193592, EPI_ISL_1291518, EPI_ISL_1193595, EPI_ISL_1193849, EPI_ISL_1193735, EPI_ISL_1193727, EPI_ISL_1193650, EPI_ISL_1291519, EPI_ISL_1193608, EPI_ISL_1193702, EPI_ISL_1193661, EPI_ISL_1193716, EPI_ISL_1193707, EPI_ISL_1193734, EPI_ISL_1291521, EPI_ISL_1193807, EPI_ISL_1193872, EPI_ISL_1193787, EPI_ISL_1194122, EPI_ISL_1220756, EPI_ISL_1253065, EPI_ISL_1335955, EPI_ISL_1253187, EPI_ISL_1220594, EPI_ISL_1335946, EPI_ISL_1220530, EPI_ISL_1220563, EPI_ISL_1220559, EPI_ISL_1253426, EPI_ISL_1266536, EPI_ISL_1297501, EPI_ISL_1297657, EPI_ISL_1297640, EPI_ISL_1297653, EPI_ISL_1297599, EPI_ISL_1422758, EPI_ISL_1297666, EPI_ISL_1422766, EPI_ISL_1422778, EPI_ISL_1422755, EPI_ISL_1297681, EPI_ISL_1422761, EPI_ISL_1297661, EPI_ISL_1297595, EPI_ISL_1297665, EPI_ISL_1422756, EPI_ISL_1297635, EPI_ISL_1297603, EPI_ISL_1314642, EPI_ISL_1422879, EPI_ISL_1422865, EPI_ISL_1314599, EPI_ISL_1314560, EPI_ISL_1314622, EPI_ISL_1314580, EPI_ISL_1314597, EPI_ISL_1314615, EPI_ISL_1297786, EPI_ISL_1422876, EPI_ISL_1422866, EPI_ISL_1297790, EPI_ISL_1314578, EPI_ISL_1422875, EPI_ISL_1314628, EPI_ISL_1314582, EPI_ISL_1422863, EPI_ISL_1422877, EPI_ISL_1314572, EPI_ISL_1314595, EPI_ISL_1314555, EPI_ISL_1422871, EPI_ISL_1314588, EPI_ISL_1314621, EPI_ISL_1314759, EPI_ISL_1314796, EPI_ISL_1314832, EPI_ISL_1314943, EPI_ISL_1314913, EPI_ISL_1340656, EPI_ISL_1422947, EPI_ISL_1314930, EPI_ISL_1422948, EPI_ISL_1314777, EPI_ISL_1422968, EPI_ISL_1340749, EPI_ISL_1340693, EPI_ISL_1340718, EPI_ISL_1493956, EPI_ISL_1339867, EPI_ISL_1493959, EPI_ISL_1339832, EPI_ISL_1367457, EPI_ISL_1339843, EPI_ISL_1367419, EPI_ISL_1367171, EPI_ISL_1367220, EPI_ISL_1367191, EPI_ISL_1367176, EPI_ISL_1367172, EPI_ISL_1367227, EPI_ISL_1367443, EPI_ISL_1367203, EPI_ISL_1367468, EPI_ISL_1367405, EPI_ISL_1367391, EPI_ISL_1391540, EPI_ISL_1367386, EPI_ISL_1367409, EPI_ISL_1367360, EPI_ISL_1391537, EPI_ISL_1367390, EPI_ISL_1391529, EPI_ISL_1391563, EPI_ISL_1367379, EPI_ISL_1367362, EPI_ISL_1391555, EPI_ISL_1391560, EPI_ISL_1367382, EPI_ISL_1391557, EPI_ISL_1391502, EPI_ISL_1391500, EPI_ISL_1367374, EPI_ISL_1392347, EPI_ISL_1391527, EPI_ISL_1367400, EPI_ISL_1367373, EPI_ISL_1367366, EPI_ISL_1367357, EPI_ISL_1367381, EPI_ISL_1392333, EPI_ISL_1367338, EPI_ISL_1367403, EPI_ISL_1391518, EPI_ISL_1392302, EPI_ISL_1392361, EPI_ISL_1392248, EPI_ISL_1392329, EPI_ISL_1392323, EPI_ISL_1392244, EPI_ISL_1392309, EPI_ISL_1392315, EPI_ISL_1392242, EPI_ISL_1392372, EPI_ISL_1392365, EPI_ISL_1392420, EPI_ISL_1392386, EPI_ISL_1391497, EPI_ISL_1391487, EPI_ISL_1391492, EPI_ISL_1391496, EPI_ISL_1392254, EPI_ISL_1391490, EPI_ISL_1367394, EPI_ISL_1391549, EPI_ISL_1391488, EPI_ISL_1391507, EPI_ISL_1367361, EPI_ISL_1367348, EPI_ISL_1391486, EPI_ISL_1551685, EPI_ISL_1551677, EPI_ISL_1391635, EPI_ISL_1551713, EPI_ISL_1391585, EPI_ISL_1391639, EPI_ISL_1551675, EPI_ISL_1391575, EPI_ISL_1551692, EPI_ISL_1551659, EPI_ISL_1551651, EPI_ISL_1551688, EPI_ISL_1391599, EPI_ISL_1193581, EPI_ISL_1193709, EPI_ISL_1193691, EPI_ISL_1193667, EPI_ISL_1193682, EPI_ISL_1193697, EPI_ISL_1193768, EPI_ISL_1220575, EPI_ISL_1253138, EPI_ISL_1220579, EPI_ISL_1291177, EPI_ISL_1297578, EPI_ISL_1297677, EPI_ISL_1297678, EPI_ISL_1297679, EPI_ISL_1297619, EPI_ISL_1297591, EPI_ISL_1297600, EPI_ISL_1314567, EPI_ISL_1297788, EPI_ISL_1339844, EPI_ISL_1339938, EPI_ISL_1339899, EPI_ISL_1367482, EPI_ISL_1367182, EPI_ISL_1391509, EPI_ISL_1391531, EPI_ISL_1367396, EPI_ISL_1391491, EPI_ISL_1391510, EPI_ISL_1391526, EPI_ISL_1391546, EPI_ISL_1367376, EPI_ISL_1367344, EPI_ISL_1367354, EPI_ISL_1391498, EPI_ISL_1367359, EPI_ISL_1367346, EPI_ISL_1551668, EPI_ISL_1391646, EPI_ISL_1193517, EPI_ISL_1159316, EPI_ISL_1193389, EPI_ISL_1159257, EPI_ISL_1194351, EPI_ISL_1194267, EPI_ISL_1254416, EPI_ISL_1254399, EPI_ISL_1254508, EPI_ISL_1254033, EPI_ISL_1265916, EPI_ISL_1291044, EPI_ISL_1267402, EPI_ISL_1290987, EPI_ISL_1422701, EPI_ISL_1297732, EPI_ISL_1297759, EPI_ISL_1367316, EPI_ISL_1493958, EPI_ISL_1367207, EPI_ISL_1367178, EPI_ISL_1253352, EPI_ISL_1253359, EPI_ISL_1253381, EPI_ISL_1253386, EPI_ISL_1253268, EPI_ISL_1253267, EPI_ISL_1253275, EPI_ISL_1253264, EPI_ISL_1253363, EPI_ISL_1253284, EPI_ISL_1253263, EPI_ISL_1422854, EPI_ISL_1193659, EPI_ISL_1194215, EPI_ISL_1220656, EPI_ISL_1267494, EPI_ISL_1422736, EPI_ISL_1340528, EPI_ISL_1291459, EPI_ISL_1253521, EPI_ISL_1267490, EPI_ISL_1194373, EPI_ISL_1194366, EPI_ISL_1194384, EPI_ISL_1291570, EPI_ISL_1291469, EPI_ISL_1291565, EPI_ISL_1194001, EPI_ISL_1193633, EPI_ISL_1193941, EPI_ISL_1193634, EPI_ISL_1193615, EPI_ISL_1193563, EPI_ISL_1193508, EPI_ISL_1193602, EPI_ISL_1193993, EPI_ISL_1193987, EPI_ISL_1193516, EPI_ISL_1193660, EPI_ISL_1193867, EPI_ISL_1193816, EPI_ISL_1193894, EPI_ISL_1193788, EPI_ISL_1193554, EPI_ISL_1193540, EPI_ISL_1194190, EPI_ISL_1194235, EPI_ISL_1194208, EPI_ISL_1298230, EPI_ISL_1220580, EPI_ISL_1336072, EPI_ISL_1336076, EPI_ISL_1336078, EPI_ISL_1253511, EPI_ISL_1253493, EPI_ISL_1253470, EPI_ISL_1253414, EPI_ISL_1253430, EPI_ISL_1253412, EPI_ISL_1336059, EPI_ISL_1253320, EPI_ISL_1336060, EPI_ISL_1253372, EPI_ISL_1252990, EPI_ISL_1252940, EPI_ISL_1252960, EPI_ISL_1335990, EPI_ISL_1252951, EPI_ISL_1335988, EPI_ISL_1335999, EPI_ISL_1252961, EPI_ISL_1252931, EPI_ISL_1252942, EPI_ISL_1252956, EPI_ISL_1252925, EPI_ISL_1254382, EPI_ISL_1254394, EPI_ISL_1254341, EPI_ISL_1254337, EPI_ISL_1254391, EPI_ISL_1254085, EPI_ISL_1422545, EPI_ISL_1267303, EPI_ISL_1266189, EPI_ISL_1266872, EPI_ISL_1267376, EPI_ISL_1266939, EPI_ISL_1267313, EPI_ISL_1422650, EPI_ISL_1297752, EPI_ISL_1422779, EPI_ISL_1297690, EPI_ISL_1297761, EPI_ISL_1297682, EPI_ISL_1297703, EPI_ISL_1297695, EPI_ISL_1297749, EPI_ISL_1297733, EPI_ISL_1297693, EPI_ISL_1297702, EPI_ISL_1297697, EPI_ISL_1297699, EPI_ISL_1291119, EPI_ISL_1422700, EPI_ISL_1422769, EPI_ISL_1297672, EPI_ISL_1297610, EPI_ISL_1297671, EPI_ISL_1422730, EPI_ISL_1422739, EPI_ISL_1314648, EPI_ISL_1314579, EPI_ISL_1314581, EPI_ISL_1314792, EPI_ISL_1314878, EPI_ISL_1314806, EPI_ISL_1314756, EPI_ISL_1422966, EPI_ISL_1314754, EPI_ISL_1340730, EPI_ISL_1314852, EPI_ISL_1340597, EPI_ISL_1314942, EPI_ISL_1422985, EPI_ISL_1340720, EPI_ISL_1494009, EPI_ISL_1339955, EPI_ISL_1339960, EPI_ISL_1493973, EPI_ISL_1367248, EPI_ISL_1367183, EPI_ISL_1392374, EPI_ISL_1367210, EPI_ISL_1367179, EPI_ISL_1367236, EPI_ISL_1367194, EPI_ISL_1367189, EPI_ISL_1367231, EPI_ISL_1367173, EPI_ISL_1367224, EPI_ISL_1367384, EPI_ISL_1367363, EPI_ISL_1367377, EPI_ISL_1367332, EPI_ISL_1367365, EPI_ISL_1367392, EPI_ISL_1367371, EPI_ISL_1367341, EPI_ISL_1367342, EPI_ISL_1367399, EPI_ISL_1367401, EPI_ISL_1367368, EPI_ISL_1367413, EPI_ISL_1391458, EPI_ISL_1391443, EPI_ISL_1391669, EPI_ISL_1391455, EPI_ISL_1391691, EPI_ISL_1551742, EPI_ISL_1391456, EPI_ISL_1391678, EPI_ISL_1194393, EPI_ISL_1194396, EPI_ISL_1194388, EPI_ISL_1194407, EPI_ISL_1194509, EPI_ISL_1194501, EPI_ISL_1291577, EPI_ISL_1291562, EPI_ISL_1291567, EPI_ISL_1291568, EPI_ISL_1291559, EPI_ISL_1291569, EPI_ISL_1159256, EPI_ISL_1291538, EPI_ISL_1194197, EPI_ISL_1194086, EPI_ISL_1220712, EPI_ISL_1335945, EPI_ISL_1194356, EPI_ISL_1220679, EPI_ISL_1194322, EPI_ISL_1194300, EPI_ISL_1335913, EPI_ISL_1220664, EPI_ISL_1220467, EPI_ISL_1194271, EPI_ISL_1335906, EPI_ISL_1253130, EPI_ISL_1220649, EPI_ISL_1220694, EPI_ISL_1220469, EPI_ISL_1220615, EPI_ISL_1335963, EPI_ISL_1335921, EPI_ISL_1220352, EPI_ISL_1335960, EPI_ISL_1220650, EPI_ISL_1220470, EPI_ISL_1335962, EPI_ISL_1220607, EPI_ISL_1336007, EPI_ISL_1253101, EPI_ISL_1253093, EPI_ISL_1253105, EPI_ISL_1253117, EPI_ISL_1253058, EPI_ISL_1253077, EPI_ISL_1253100, EPI_ISL_1253113, EPI_ISL_1253112, EPI_ISL_1422503, EPI_ISL_1266950, EPI_ISL_1422327, EPI_ISL_1422514, EPI_ISL_1422415, EPI_ISL_1266217, EPI_ISL_1265990, EPI_ISL_1266149, EPI_ISL_1266154, EPI_ISL_1266192, EPI_ISL_1265915, EPI_ISL_1266819, EPI_ISL_1422490, EPI_ISL_1422496, EPI_ISL_1267054, EPI_ISL_1422500, EPI_ISL_1266957, EPI_ISL_1266161, EPI_ISL_1265925, EPI_ISL_1422348, EPI_ISL_1422356, EPI_ISL_1422402, EPI_ISL_1297802, EPI_ISL_1422844, EPI_ISL_1422826, EPI_ISL_1422832, EPI_ISL_1297801, EPI_ISL_1422851, EPI_ISL_1422834, EPI_ISL_1422847, EPI_ISL_1297771, EPI_ISL_1422819, EPI_ISL_1297785, EPI_ISL_1422811, EPI_ISL_1422849, EPI_ISL_1297764, EPI_ISL_1422809, EPI_ISL_1297774, EPI_ISL_1297777, EPI_ISL_1422828, EPI_ISL_1339828, EPI_ISL_1367470, EPI_ISL_1551752, EPI_ISL_1391664, EPI_ISL_1551745, EPI_ISL_1551765, EPI_ISL_1551717, EPI_ISL_1391695, EPI_ISL_1391431, EPI_ISL_1551757, EPI_ISL_1551730, EPI_ISL_1391650, EPI_ISL_1391674, EPI_ISL_1551743, EPI_ISL_1551763, EPI_ISL_1391687, EPI_ISL_1391657, EPI_ISL_1551738, EPI_ISL_1220822, EPI_ISL_1220727, EPI_ISL_1194340, EPI_ISL_1194279, EPI_ISL_1194293, EPI_ISL_1220858, EPI_ISL_1194296, EPI_ISL_1220720, EPI_ISL_1220787, EPI_ISL_1220590, EPI_ISL_1220643, EPI_ISL_1253498, EPI_ISL_1336063, EPI_ISL_1253261, EPI_ISL_1253332, EPI_ISL_1253380, EPI_ISL_1253031, EPI_ISL_1253024, EPI_ISL_1252941, EPI_ISL_1266449, EPI_ISL_1265983, EPI_ISL_1267455, EPI_ISL_1267198, EPI_ISL_1267210, EPI_ISL_1267199, EPI_ISL_1267387, EPI_ISL_1267202, EPI_ISL_1267147, EPI_ISL_1267321, EPI_ISL_1267344, EPI_ISL_1267215, EPI_ISL_1267173, EPI_ISL_1267168, EPI_ISL_1267197, EPI_ISL_1267027, EPI_ISL_1266793, EPI_ISL_1267093, EPI_ISL_1267461, EPI_ISL_1297748, EPI_ISL_1297502, EPI_ISL_1297546, EPI_ISL_1297529, EPI_ISL_1297545, EPI_ISL_1297553, EPI_ISL_1422821, EPI_ISL_1297549, EPI_ISL_1297536, EPI_ISL_1422723, EPI_ISL_1297516, EPI_ISL_1422816, EPI_ISL_1314823, EPI_ISL_1314960, EPI_ISL_1314895, EPI_ISL_1367271, EPI_ISL_1367303, EPI_ISL_1367274, EPI_ISL_1339869, EPI_ISL_1339868, EPI_ISL_1339859, EPI_ISL_1392378, EPI_ISL_1392376, EPI_ISL_1392278, EPI_ISL_1392368, EPI_ISL_1392434, EPI_ISL_1391430, EPI_ISL_1391519, EPI_ISL_1551732, EPI_ISL_1391683, EPI_ISL_1194392, EPI_ISL_1194385, EPI_ISL_1194395, EPI_ISL_1194406, EPI_ISL_1194408, EPI_ISL_1194409, EPI_ISL_1194443, EPI_ISL_1194455, EPI_ISL_1194469, EPI_ISL_1194492, EPI_ISL_1194448, EPI_ISL_1194548, EPI_ISL_1291384, EPI_ISL_1194573, EPI_ISL_1291446, EPI_ISL_1291448, EPI_ISL_1159306, EPI_ISL_1193384, EPI_ISL_1291477, EPI_ISL_1193393, EPI_ISL_1193537, EPI_ISL_1159271, EPI_ISL_1193457, EPI_ISL_1159239, EPI_ISL_1193999, EPI_ISL_1159320, EPI_ISL_1193378, EPI_ISL_1193937, EPI_ISL_1159267, EPI_ISL_1193476, EPI_ISL_1159292, EPI_ISL_1193980, EPI_ISL_1193948, EPI_ISL_1194019, EPI_ISL_1159277, EPI_ISL_1159310, EPI_ISL_1193387, EPI_ISL_1193930, EPI_ISL_1159284, EPI_ISL_1159331, EPI_ISL_1159327, EPI_ISL_1194015, EPI_ISL_1193539, EPI_ISL_1193922, EPI_ISL_1193973, EPI_ISL_1193983, EPI_ISL_1159315, EPI_ISL_1193949, EPI_ISL_1193499, EPI_ISL_1193915, EPI_ISL_1193377, EPI_ISL_1193955, EPI_ISL_1193985, EPI_ISL_1193975, EPI_ISL_1193997, EPI_ISL_1220440, EPI_ISL_1253060, EPI_ISL_1253106, EPI_ISL_1220413, EPI_ISL_1253119, EPI_ISL_1253059, EPI_ISL_1220421, EPI_ISL_1253083, EPI_ISL_1220635, EPI_ISL_1220405, EPI_ISL_1220371, EPI_ISL_1253494, EPI_ISL_1253178, EPI_ISL_1253400, EPI_ISL_1336069, EPI_ISL_1253200, EPI_ISL_1253442, EPI_ISL_1253158, EPI_ISL_1253198, EPI_ISL_1253143, EPI_ISL_1253188, EPI_ISL_1336041, EPI_ISL_1253156, EPI_ISL_1253223, EPI_ISL_1253174, EPI_ISL_1253230, EPI_ISL_1253191, EPI_ISL_1253245, EPI_ISL_1253254, EPI_ISL_1253151, EPI_ISL_1253167, EPI_ISL_1253207, EPI_ISL_1253180, EPI_ISL_1253422, EPI_ISL_1253222, EPI_ISL_1253203, EPI_ISL_1253202, EPI_ISL_1253182, EPI_ISL_1253213, EPI_ISL_1253176, EPI_ISL_1253503, EPI_ISL_1253201, EPI_ISL_1253219, EPI_ISL_1253175, EPI_ISL_1253161, EPI_ISL_1253184, EPI_ISL_1253439, EPI_ISL_1253166, EPI_ISL_1253194, EPI_ISL_1336052, EPI_ISL_1253163, EPI_ISL_1253502, EPI_ISL_1253402, EPI_ISL_1253408, EPI_ISL_1253228, EPI_ISL_1253366, EPI_ISL_1253282, EPI_ISL_1252974, EPI_ISL_1253224, EPI_ISL_1252936, EPI_ISL_1253005, EPI_ISL_1252934, EPI_ISL_1253034, EPI_ISL_1335992, EPI_ISL_1253014, EPI_ISL_1252943, EPI_ISL_1252920, EPI_ISL_1252970, EPI_ISL_1252930, EPI_ISL_1253026, EPI_ISL_1254340, EPI_ISL_1253004, EPI_ISL_1252947, EPI_ISL_1252962, EPI_ISL_1254417, EPI_ISL_1254338, EPI_ISL_1252957, EPI_ISL_1254397, EPI_ISL_1252955, EPI_ISL_1254373, EPI_ISL_1254403, EPI_ISL_1254358, EPI_ISL_1254315, EPI_ISL_1253010, EPI_ISL_1253006, EPI_ISL_1253013, EPI_ISL_1254348, EPI_ISL_1254325, EPI_ISL_1266474, EPI_ISL_1266002, EPI_ISL_1265914, EPI_ISL_1265938, EPI_ISL_1266184, EPI_ISL_1422588, EPI_ISL_1422423, EPI_ISL_1265913, EPI_ISL_1265981, EPI_ISL_1297720, EPI_ISL_1297712, EPI_ISL_1422783, EPI_ISL_1291103, EPI_ISL_1297724, EPI_ISL_1422690, EPI_ISL_1291168, EPI_ISL_1297718, EPI_ISL_1297713, EPI_ISL_1339885, EPI_ISL_1339959, EPI_ISL_1392336, EPI_ISL_1194374, EPI_ISL_1194390, EPI_ISL_1194405, EPI_ISL_1194417, EPI_ISL_1194435, EPI_ISL_1194421, EPI_ISL_1194461, EPI_ISL_1291564, EPI_ISL_1291558, EPI_ISL_1291560, EPI_ISL_1193749, EPI_ISL_1193643, EPI_ISL_1193729, EPI_ISL_1193695, EPI_ISL_1193765, EPI_ISL_1193713, EPI_ISL_1193692, EPI_ISL_1194212, EPI_ISL_1298234, EPI_ISL_1291532, EPI_ISL_1194218, EPI_ISL_1194128, EPI_ISL_1193896, EPI_ISL_1193880, EPI_ISL_1193836, EPI_ISL_1194179, EPI_ISL_1193827, EPI_ISL_1194194, EPI_ISL_1194222, EPI_ISL_1193812, EPI_ISL_1193889, EPI_ISL_1194157, EPI_ISL_1193909, EPI_ISL_1194044, EPI_ISL_1193829, EPI_ISL_1194225, EPI_ISL_1194185, EPI_ISL_1194213, EPI_ISL_1194178, EPI_ISL_1193830, EPI_ISL_1193891, EPI_ISL_1298226, EPI_ISL_1298231, EPI_ISL_1194211, EPI_ISL_1194191, EPI_ISL_1194045, EPI_ISL_1194140, EPI_ISL_1220548, EPI_ISL_1220646, EPI_ISL_1194342, EPI_ISL_1220711, EPI_ISL_1220517, EPI_ISL_1220669, EPI_ISL_1220619, EPI_ISL_1220420, EPI_ISL_1220388, EPI_ISL_1220676, EPI_ISL_1220411, EPI_ISL_1298242, EPI_ISL_1220655, EPI_ISL_1335930, EPI_ISL_1220697, EPI_ISL_1220710, EPI_ISL_1335914, EPI_ISL_1220685, EPI_ISL_1220578, EPI_ISL_1220390, EPI_ISL_1336026, EPI_ISL_1253437, EPI_ISL_1254155, EPI_ISL_1254246, EPI_ISL_1254171, EPI_ISL_1252933, EPI_ISL_1252976, EPI_ISL_1254284, EPI_ISL_1254295, EPI_ISL_1252953, EPI_ISL_1254017, EPI_ISL_1254067, EPI_ISL_1254170, EPI_ISL_1254040, EPI_ISL_1254132, EPI_ISL_1254083, EPI_ISL_1254303, EPI_ISL_1254039, EPI_ISL_1336102, EPI_ISL_1254016, EPI_ISL_1254190, EPI_ISL_1254251, EPI_ISL_1254201, EPI_ISL_1254238, EPI_ISL_1252965, EPI_ISL_1254165, EPI_ISL_1254184, EPI_ISL_1254124, EPI_ISL_1254195, EPI_ISL_1254211, EPI_ISL_1254128, EPI_ISL_1254249, EPI_ISL_1254208, EPI_ISL_1254087, EPI_ISL_1254111, EPI_ISL_1254290, EPI_ISL_1254203, EPI_ISL_1254153, EPI_ISL_1254105, EPI_ISL_1254438, EPI_ISL_1254028, EPI_ISL_1254447, EPI_ISL_1254120, EPI_ISL_1266584, EPI_ISL_1254445, EPI_ISL_1266559, EPI_ISL_1266804, EPI_ISL_1422337, EPI_ISL_1266796, EPI_ISL_1422481, EPI_ISL_1422334, EPI_ISL_1267348, EPI_ISL_1265969, EPI_ISL_1422350, EPI_ISL_1265968, EPI_ISL_1265965, EPI_ISL_1266188, EPI_ISL_1265950, EPI_ISL_1265999, EPI_ISL_1265988, EPI_ISL_1267379, EPI_ISL_1267456, EPI_ISL_1314659, EPI_ISL_1314608, EPI_ISL_1314552, EPI_ISL_1422905, EPI_ISL_1314709, EPI_ISL_1314708, EPI_ISL_1422886, EPI_ISL_1314664, EPI_ISL_1422902, EPI_ISL_1314700, EPI_ISL_1297769, EPI_ISL_1314739, EPI_ISL_1314677, EPI_ISL_1314643, EPI_ISL_1422859, EPI_ISL_1314613, EPI_ISL_1314630, EPI_ISL_1314813, EPI_ISL_1314556, EPI_ISL_1314590, EPI_ISL_1314589, EPI_ISL_1314809, EPI_ISL_1314812, EPI_ISL_1314829, EPI_ISL_1314646, EPI_ISL_1314553, EPI_ISL_1314568, EPI_ISL_1422864, EPI_ISL_1422888, EPI_ISL_1314760, EPI_ISL_1314573, EPI_ISL_1422814, EPI_ISL_1422959, EPI_ISL_1422804, EPI_ISL_1297766, EPI_ISL_1314624, EPI_ISL_1422823, EPI_ISL_1422813, EPI_ISL_1422953, EPI_ISL_1314830, EPI_ISL_1422954, EPI_ISL_1422974, EPI_ISL_1314782, EPI_ISL_1340478, EPI_ISL_1340452, EPI_ISL_1340475, EPI_ISL_1314922, EPI_ISL_1340472, EPI_ISL_1314914, EPI_ISL_1340521, EPI_ISL_1340511, EPI_ISL_1340735, EPI_ISL_1339842, EPI_ISL_1367423, EPI_ISL_1367441, EPI_ISL_1367467, EPI_ISL_1367453, EPI_ISL_1367479, EPI_ISL_1551746, EPI_ISL_1551741, EPI_ISL_1551725, EPI_ISL_1551720, EPI_ISL_1551766, EPI_ISL_1551723, EPI_ISL_1551772, EPI_ISL_1194428, EPI_ISL_1194447, EPI_ISL_1194561, EPI_ISL_1194540, EPI_ISL_1291381, EPI_ISL_1291385, EPI_ISL_1291581, EPI_ISL_1159299, EPI_ISL_1159307, EPI_ISL_1159234, EPI_ISL_1159272, EPI_ISL_1193853, EPI_ISL_1193860, EPI_ISL_1193783, EPI_ISL_1193706, EPI_ISL_1193840, EPI_ISL_1193855, EPI_ISL_1193802, EPI_ISL_1193732, EPI_ISL_1193573, EPI_ISL_1193606, EPI_ISL_1193616, EPI_ISL_1291523, EPI_ISL_1193611, EPI_ISL_1193715, EPI_ISL_1193888, EPI_ISL_1193885, EPI_ISL_1193626, EPI_ISL_1193625, EPI_ISL_1193635, EPI_ISL_1193590, EPI_ISL_1193736, EPI_ISL_1193642, EPI_ISL_1291535, EPI_ISL_1193568, EPI_ISL_1193775, EPI_ISL_1193649, EPI_ISL_1193675, EPI_ISL_1193733, EPI_ISL_1193723, EPI_ISL_1193677, EPI_ISL_1193731, EPI_ISL_1193699, EPI_ISL_1193704, EPI_ISL_1193758, EPI_ISL_1193565, EPI_ISL_1193752, EPI_ISL_1193674, EPI_ISL_1193737, EPI_ISL_1193688, EPI_ISL_1193668, EPI_ISL_1193672, EPI_ISL_1193747, EPI_ISL_1193663, EPI_ISL_1193881, EPI_ISL_1193766, EPI_ISL_1193694, EPI_ISL_1193748, EPI_ISL_1193742, EPI_ISL_1193693, EPI_ISL_1193822, EPI_ISL_1193873, EPI_ISL_1193724, EPI_ISL_1193726, EPI_ISL_1193791, EPI_ISL_1193875, EPI_ISL_1193835, EPI_ISL_1193809, EPI_ISL_1193798, EPI_ISL_1193789, EPI_ISL_1193696, EPI_ISL_1193869, EPI_ISL_1220853, EPI_ISL_1194216, EPI_ISL_1194226, EPI_ISL_1220816, EPI_ISL_1220777, EPI_ISL_1220782, EPI_ISL_1194094, EPI_ISL_1220391, EPI_ISL_1194253, EPI_ISL_1194310, EPI_ISL_1194238, EPI_ISL_1194254, EPI_ISL_1220701, EPI_ISL_1220364, EPI_ISL_1220473, EPI_ISL_1220396, EPI_ISL_1220623, EPI_ISL_1220419, EPI_ISL_1335917, EPI_ISL_1220677, EPI_ISL_1220631, EPI_ISL_1220603, EPI_ISL_1335901, EPI_ISL_1220693, EPI_ISL_1220442, EPI_ISL_1253210, EPI_ISL_1220523, EPI_ISL_1220589, EPI_ISL_1220586, EPI_ISL_1220536, EPI_ISL_1220564, EPI_ISL_1253434, EPI_ISL_1253537, EPI_ISL_1253444, EPI_ISL_1253218, EPI_ISL_1253238, EPI_ISL_1253244, EPI_ISL_1252975, EPI_ISL_1252977, EPI_ISL_1252991, EPI_ISL_1253017, EPI_ISL_1254100, EPI_ISL_1254099, EPI_ISL_1254115, EPI_ISL_1254453, EPI_ISL_1266034, EPI_ISL_1254476, EPI_ISL_1266596, EPI_ISL_1254436, EPI_ISL_1266625, EPI_ISL_1266512, EPI_ISL_1266446, EPI_ISL_1266571, EPI_ISL_1266500, EPI_ISL_1266739, EPI_ISL_1266544, EPI_ISL_1266465, EPI_ISL_1267388, EPI_ISL_1267356, EPI_ISL_1267371, EPI_ISL_1267359, EPI_ISL_1422570, EPI_ISL_1267200, EPI_ISL_1267368, EPI_ISL_1267235, EPI_ISL_1267382, EPI_ISL_1267398, EPI_ISL_1266176, EPI_ISL_1265922, EPI_ISL_1422644, EPI_ISL_1291053, EPI_ISL_1267493, EPI_ISL_1267416, EPI_ISL_1422654, EPI_ISL_1291031, EPI_ISL_1267472, EPI_ISL_1291029, EPI_ISL_1291019, EPI_ISL_1267451, EPI_ISL_1291158, EPI_ISL_1297554, EPI_ISL_1297515, EPI_ISL_1297605, EPI_ISL_1297655, EPI_ISL_1297660, EPI_ISL_1297674, EPI_ISL_1297667, EPI_ISL_1297634, EPI_ISL_1297627, EPI_ISL_1297663, EPI_ISL_1297506, EPI_ISL_1297598, EPI_ISL_1422757, EPI_ISL_1314663, EPI_ISL_1314591, EPI_ISL_1314557, EPI_ISL_1422926, EPI_ISL_1314655, EPI_ISL_1297789, EPI_ISL_1314692, EPI_ISL_1314741, EPI_ISL_1297814, EPI_ISL_1314676, EPI_ISL_1422883, EPI_ISL_1314638, EPI_ISL_1314753, EPI_ISL_1314637, EPI_ISL_1314853, EPI_ISL_1314840, EPI_ISL_1314817, EPI_ISL_1422881, EPI_ISL_1314575, EPI_ISL_1314550, EPI_ISL_1314788, EPI_ISL_1314784, EPI_ISL_1314799, EPI_ISL_1340691, EPI_ISL_1340727, EPI_ISL_1314778, EPI_ISL_1340684, EPI_ISL_1340604, EPI_ISL_1340549, EPI_ISL_1340564, EPI_ISL_1340574, EPI_ISL_1340625, EPI_ISL_1340607, EPI_ISL_1340554, EPI_ISL_1340533, EPI_ISL_1340545, EPI_ISL_1340612, EPI_ISL_1340589, EPI_ISL_1340682, EPI_ISL_1314885, EPI_ISL_1340467, EPI_ISL_1340461, EPI_ISL_1340536, EPI_ISL_1314896, EPI_ISL_1314816, EPI_ISL_1340450, EPI_ISL_1340695, EPI_ISL_1340488, EPI_ISL_1339940, EPI_ISL_1340701, EPI_ISL_1339947, EPI_ISL_1339870, EPI_ISL_1494016, EPI_ISL_1367259, EPI_ISL_1367268, EPI_ISL_1367284, EPI_ISL_1339874, EPI_ISL_1367442, EPI_ISL_1339847, EPI_ISL_1367456, EPI_ISL_1367476, EPI_ISL_1367251, EPI_ISL_1493975, EPI_ISL_1367445, EPI_ISL_1367465, EPI_ISL_1367213, EPI_ISL_1367184, EPI_ISL_1392300, EPI_ISL_1367234, EPI_ISL_1392317, EPI_ISL_1367186, EPI_ISL_1367223, EPI_ISL_1367168, EPI_ISL_1367199, EPI_ISL_1367212, EPI_ISL_1367233, EPI_ISL_1367192, EPI_ISL_1367200, EPI_ISL_1367169, EPI_ISL_1367446, EPI_ISL_1367406, EPI_ISL_1367367, EPI_ISL_1367380, EPI_ISL_1367387, EPI_ISL_1392338, EPI_ISL_1391512, EPI_ISL_1391515, EPI_ISL_1367333, EPI_ISL_1367393, EPI_ISL_1391556, EPI_ISL_1367372, EPI_ISL_1367411, EPI_ISL_1367404, EPI_ISL_1367337, EPI_ISL_1367383, EPI_ISL_1367415, EPI_ISL_1367358, EPI_ISL_1367378, EPI_ISL_1367349, EPI_ISL_1391561, EPI_ISL_1391530, EPI_ISL_1367407, EPI_ISL_1391513, EPI_ISL_1367369, EPI_ISL_1392398, EPI_ISL_1392388, EPI_ISL_1392276, EPI_ISL_1392240, EPI_ISL_1392305, EPI_ISL_1392304, EPI_ISL_1392416, EPI_ISL_1392311, EPI_ISL_1392412, EPI_ISL_1392384, EPI_ISL_1392282, EPI_ISL_1392298, EPI_ISL_1391570, EPI_ISL_1392431, EPI_ISL_1392370, EPI_ISL_1392258, EPI_ISL_1392355, EPI_ISL_1392250, EPI_ISL_1392268, EPI_ISL_1392272, EPI_ISL_1391543, EPI_ISL_1367388, EPI_ISL_1391567, EPI_ISL_1367339, EPI_ISL_1392424, EPI_ISL_1391565, EPI_ISL_1367412, EPI_ISL_1391554, EPI_ISL_1391548, EPI_ISL_1367398, EPI_ISL_1391477, EPI_ISL_1391429, EPI_ISL_1391688, EPI_ISL_1391658, EPI_ISL_1391423, EPI_ISL_1391446, EPI_ISL_1391424, EPI_ISL_1391612, EPI_ISL_1551696, EPI_ISL_1391590, EPI_ISL_1551672, EPI_ISL_1551712, EPI_ISL_1194377, EPI_ISL_1291387, EPI_ISL_1220357, EPI_ISL_1253055, EPI_ISL_1194317, EPI_ISL_1267256, EPI_ISL_1297497, EPI_ISL_1367232, EPI_ISL_1367481, EPI_ISL_1253522, EPI_ISL_1336077, EPI_ISL_1367313, EPI_ISL_1339854, EPI_ISL_1194378, EPI_ISL_1194424, EPI_ISL_1194567, EPI_ISL_1291378, EPI_ISL_1291380, EPI_ISL_1291404, EPI_ISL_1159330, EPI_ISL_1159253, EPI_ISL_1291561, EPI_ISL_1159236, EPI_ISL_1159341, EPI_ISL_1159342, EPI_ISL_1159255, EPI_ISL_1159312, EPI_ISL_1159326, EPI_ISL_1159260, EPI_ISL_1159241, EPI_ISL_1159317, EPI_ISL_1159309, EPI_ISL_1159235, EPI_ISL_1193549, EPI_ISL_1193631, EPI_ISL_1193644, EPI_ISL_1193651, EPI_ISL_1193555, EPI_ISL_1193580, EPI_ISL_1193624, EPI_ISL_1193648, EPI_ISL_1193584, EPI_ISL_1193594, EPI_ISL_1193567, EPI_ISL_1193701, EPI_ISL_1193708, EPI_ISL_1193666, EPI_ISL_1193767, EPI_ISL_1193744, EPI_ISL_1193743, EPI_ISL_1193777, EPI_ISL_1193759, EPI_ISL_1193739, EPI_ISL_1193679, EPI_ISL_1193720, EPI_ISL_1193778, EPI_ISL_1193762, EPI_ISL_1193676, EPI_ISL_1193711, EPI_ISL_1193613, EPI_ISL_1193776, EPI_ISL_1193566, EPI_ISL_1193637, EPI_ISL_1193728, EPI_ISL_1193700, EPI_ISL_1193685, EPI_ISL_1193844, EPI_ISL_1193797, EPI_ISL_1193910, EPI_ISL_1193793, EPI_ISL_1193804, EPI_ISL_1193912, EPI_ISL_1194107, EPI_ISL_1194080, EPI_ISL_1193842, EPI_ISL_1194092, EPI_ISL_1194204, EPI_ISL_1193833, EPI_ISL_1193854, EPI_ISL_1193857, EPI_ISL_1193906, EPI_ISL_1194100, EPI_ISL_1194183, EPI_ISL_1193911, EPI_ISL_1193837, EPI_ISL_1193815, EPI_ISL_1193861, EPI_ISL_1194193, EPI_ISL_1193850, EPI_ISL_1193902, EPI_ISL_1193805, EPI_ISL_1193890, EPI_ISL_1194192, EPI_ISL_1194077, EPI_ISL_1193856, EPI_ISL_1194171, EPI_ISL_1194280, EPI_ISL_1194249, EPI_ISL_1220541, EPI_ISL_1220453, EPI_ISL_1220382, EPI_ISL_1253040, EPI_ISL_1220476, EPI_ISL_1253520, EPI_ISL_1253518, EPI_ISL_1253280, EPI_ISL_1253387, EPI_ISL_1253355, EPI_ISL_1253321, EPI_ISL_1253266, EPI_ISL_1253319, EPI_ISL_1253269, EPI_ISL_1253382, EPI_ISL_1253379, EPI_ISL_1253333, EPI_ISL_1253388, EPI_ISL_1253287, EPI_ISL_1253314, EPI_ISL_1253356, EPI_ISL_1253377, EPI_ISL_1253376, EPI_ISL_1253283, EPI_ISL_1253364, EPI_ISL_1253311, EPI_ISL_1253350, EPI_ISL_1253375, EPI_ISL_1253288, EPI_ISL_1253313, EPI_ISL_1253338, EPI_ISL_1253292, EPI_ISL_1253316, EPI_ISL_1253273, EPI_ISL_1253362, EPI_ISL_1253349, EPI_ISL_1253278, EPI_ISL_1253308, EPI_ISL_1336057, EPI_ISL_1253342, EPI_ISL_1254163, EPI_ISL_1252938, EPI_ISL_1254254, EPI_ISL_1254223, EPI_ISL_1254297, EPI_ISL_1254179, EPI_ISL_1254235, EPI_ISL_1254229, EPI_ISL_1254232, EPI_ISL_1254305, EPI_ISL_1254187, EPI_ISL_1254204, EPI_ISL_1254125, EPI_ISL_1336100, EPI_ISL_1254026, EPI_ISL_1254178, EPI_ISL_1252986, EPI_ISL_1254056, EPI_ISL_1336110, EPI_ISL_1254212, EPI_ISL_1254126, EPI_ISL_1254065, EPI_ISL_1254202, EPI_ISL_1254205, EPI_ISL_1254319, EPI_ISL_1254351, EPI_ISL_1254414, EPI_ISL_1336122, EPI_ISL_1254418, EPI_ISL_1254257, EPI_ISL_1254215, EPI_ISL_1254177, EPI_ISL_1254296, EPI_ISL_1254164, EPI_ISL_1254172, EPI_ISL_1254352, EPI_ISL_1254051, EPI_ISL_1254108, EPI_ISL_1254396, EPI_ISL_1254197, EPI_ISL_1254044, EPI_ISL_1336091, EPI_ISL_1254328, EPI_ISL_1336118, EPI_ISL_1254135, EPI_ISL_1336098, EPI_ISL_1336093, EPI_ISL_1254049, EPI_ISL_1336088, EPI_ISL_1254367, EPI_ISL_1254207, EPI_ISL_1254146, EPI_ISL_1254054, EPI_ISL_1254353, EPI_ISL_1254127, EPI_ISL_1254364, EPI_ISL_1254350, EPI_ISL_1254330, EPI_ISL_1254413, EPI_ISL_1254378, EPI_ISL_1254260, EPI_ISL_1252927, EPI_ISL_1254191, EPI_ISL_1254377, EPI_ISL_1254318, EPI_ISL_1254076, EPI_ISL_1254381, EPI_ISL_1254182, EPI_ISL_1336120, EPI_ISL_1254156, EPI_ISL_1336107, EPI_ISL_1254161, EPI_ISL_1336101, EPI_ISL_1254405, EPI_ISL_1254131, EPI_ISL_1254398, EPI_ISL_1254374, EPI_ISL_1336114, EPI_ISL_1254134, EPI_ISL_1254359, EPI_ISL_1254185, EPI_ISL_1252918, EPI_ISL_1252999, EPI_ISL_1252935, EPI_ISL_1336109, EPI_ISL_1254048, EPI_ISL_1335997, EPI_ISL_1254148, EPI_ISL_1254244, EPI_ISL_1254265, EPI_ISL_1254199, EPI_ISL_1254036, EPI_ISL_1254175, EPI_ISL_1254214, EPI_ISL_1254299, EPI_ISL_1254050, EPI_ISL_1336090, EPI_ISL_1266530, EPI_ISL_1254118, EPI_ISL_1254154, EPI_ISL_1254451, EPI_ISL_1254088, EPI_ISL_1254145, EPI_ISL_1266745, EPI_ISL_1254091, EPI_ISL_1254450, EPI_ISL_1266476, EPI_ISL_1266518, EPI_ISL_1266742, EPI_ISL_1266637, EPI_ISL_1422454, EPI_ISL_1266497, EPI_ISL_1254122, EPI_ISL_1336085, EPI_ISL_1266550, EPI_ISL_1254137, EPI_ISL_1422465, EPI_ISL_1254114, EPI_ISL_1266488, EPI_ISL_1266670, EPI_ISL_1254437, EPI_ISL_1254013, EPI_ISL_1254116, EPI_ISL_1266009, EPI_ISL_1254074, EPI_ISL_1254059, EPI_ISL_1266685, EPI_ISL_1254119, EPI_ISL_1266682, EPI_ISL_1422433, EPI_ISL_1254454, EPI_ISL_1422471, EPI_ISL_1422474, EPI_ISL_1254468, EPI_ISL_1254522, EPI_ISL_1266590, EPI_ISL_1254457, EPI_ISL_1336143, EPI_ISL_1266673, EPI_ISL_1266506, EPI_ISL_1266646, EPI_ISL_1254503, EPI_ISL_1254478, EPI_ISL_1336159, EPI_ISL_1266026, EPI_ISL_1254479, EPI_ISL_1336174, EPI_ISL_1254427, EPI_ISL_1422449, EPI_ISL_1266030, EPI_ISL_1266541, EPI_ISL_1254429, EPI_ISL_1266458, EPI_ISL_1266076, EPI_ISL_1266634, EPI_ISL_1254018, EPI_ISL_1254488, EPI_ISL_1266038, EPI_ISL_1336145, EPI_ISL_1254430, EPI_ISL_1254480, EPI_ISL_1254495, EPI_ISL_1422472, EPI_ISL_1422477, EPI_ISL_1254103, EPI_ISL_1422463, EPI_ISL_1422440, EPI_ISL_1254121, EPI_ISL_1266760, EPI_ISL_1254072, EPI_ISL_1266471, EPI_ISL_1336155, EPI_ISL_1422455, EPI_ISL_1266706, EPI_ISL_1266070, EPI_ISL_1254462, EPI_ISL_1266721, EPI_ISL_1254527, EPI_ISL_1266482, EPI_ISL_1254014, EPI_ISL_1266012, EPI_ISL_1422469, EPI_ISL_1254482, EPI_ISL_1254037, EPI_ISL_1254426, EPI_ISL_1422479, EPI_ISL_1336086, EPI_ISL_1422444, EPI_ISL_1254086, EPI_ISL_1254512, EPI_ISL_1336089, EPI_ISL_1266737, EPI_ISL_1254094, EPI_ISL_1266751, EPI_ISL_1266631, EPI_ISL_1254467, EPI_ISL_1266593, EPI_ISL_1254058, EPI_ISL_1254075, EPI_ISL_1422457, EPI_ISL_1266587, EPI_ISL_1254045, EPI_ISL_1254113, EPI_ISL_1422473, EPI_ISL_1266715, EPI_ISL_1266092, EPI_ISL_1254485, EPI_ISL_1266077, EPI_ISL_1266712, EPI_ISL_1336150, EPI_ISL_1266553, EPI_ISL_1266503, EPI_ISL_1254519, EPI_ISL_1266033, EPI_ISL_1266676, EPI_ISL_1266813, EPI_ISL_1267015, EPI_ISL_1266826, EPI_ISL_1266212, EPI_ISL_1267078, EPI_ISL_1265958, EPI_ISL_1267131, EPI_ISL_1265962, EPI_ISL_1265933, EPI_ISL_1422331, EPI_ISL_1422336, EPI_ISL_1265940, EPI_ISL_1422347, EPI_ISL_1265964, EPI_ISL_1422343, EPI_ISL_1266166, EPI_ISL_1422335, EPI_ISL_1266152, EPI_ISL_1267127, EPI_ISL_1265980, EPI_ISL_1422541, EPI_ISL_1267448, EPI_ISL_1267362, EPI_ISL_1267222, EPI_ISL_1422596, EPI_ISL_1267280, EPI_ISL_1265941, EPI_ISL_1267361, EPI_ISL_1267354, EPI_ISL_1422543, EPI_ISL_1422576, EPI_ISL_1267286, EPI_ISL_1422522, EPI_ISL_1267161, EPI_ISL_1265931, EPI_ISL_1291050, EPI_ISL_1267399, EPI_ISL_1291098, EPI_ISL_1290976, EPI_ISL_1290986, EPI_ISL_1297798, EPI_ISL_1297797, EPI_ISL_1297558, EPI_ISL_1297791, EPI_ISL_1297779, EPI_ISL_1297782, EPI_ISL_1297561, EPI_ISL_1297499, EPI_ISL_1297575, EPI_ISL_1422718, EPI_ISL_1297530, EPI_ISL_1297805, EPI_ISL_1297821, EPI_ISL_1297815, EPI_ISL_1297588, EPI_ISL_1297767, EPI_ISL_1297579, EPI_ISL_1297571, EPI_ISL_1297563, EPI_ISL_1297527, EPI_ISL_1297583, EPI_ISL_1297576, EPI_ISL_1297792, EPI_ISL_1297508, EPI_ISL_1297532, EPI_ISL_1297577, EPI_ISL_1297520, EPI_ISL_1422725, EPI_ISL_1297585, EPI_ISL_1297784, EPI_ISL_1297811, EPI_ISL_1297795, EPI_ISL_1422840, EPI_ISL_1297822, EPI_ISL_1297768, EPI_ISL_1297523, EPI_ISL_1297783, EPI_ISL_1297503, EPI_ISL_1422836, EPI_ISL_1297808, EPI_ISL_1297582, EPI_ISL_1297780, EPI_ISL_1297765, EPI_ISL_1297569, EPI_ISL_1422829, EPI_ISL_1297492, EPI_ISL_1422726, EPI_ISL_1297547, EPI_ISL_1297587, EPI_ISL_1297512, EPI_ISL_1297498, EPI_ISL_1297526, EPI_ISL_1297556, EPI_ISL_1297573, EPI_ISL_1297505, EPI_ISL_1297510, EPI_ISL_1297570, EPI_ISL_1297507, EPI_ISL_1422818, EPI_ISL_1297567, EPI_ISL_1422717, EPI_ISL_1297550, EPI_ISL_1297680, EPI_ISL_1422899, EPI_ISL_1314732, EPI_ISL_1422932, EPI_ISL_1314686, EPI_ISL_1422928, EPI_ISL_1314584, EPI_ISL_1422860, EPI_ISL_1314715, EPI_ISL_1314705, EPI_ISL_1314723, EPI_ISL_1314681, EPI_ISL_1422852, EPI_ISL_1422909, EPI_ISL_1314717, EPI_ISL_1314742, EPI_ISL_1314604, EPI_ISL_1314698, EPI_ISL_1314729, EPI_ISL_1314601, EPI_ISL_1314718, EPI_ISL_1422892, EPI_ISL_1314697, EPI_ISL_1314699, EPI_ISL_1314618, EPI_ISL_1314633, EPI_ISL_1314680, EPI_ISL_1314635, EPI_ISL_1314626, EPI_ISL_1314625, EPI_ISL_1314716, EPI_ISL_1314724, EPI_ISL_1314738, EPI_ISL_1314586, EPI_ISL_1314661, EPI_ISL_1314684, EPI_ISL_1314711, EPI_ISL_1314564, EPI_ISL_1422897, EPI_ISL_1314726, EPI_ISL_1314656, EPI_ISL_1314701, EPI_ISL_1314562, EPI_ISL_1314668, EPI_ISL_1297817, EPI_ISL_1314620, EPI_ISL_1314542, EPI_ISL_1422858, EPI_ISL_1297794, EPI_ISL_1314767, EPI_ISL_1314629, EPI_ISL_1422970, EPI_ISL_1314793, EPI_ISL_1314765, EPI_ISL_1314559, EPI_ISL_1314594, EPI_ISL_1314570, EPI_ISL_1314783, EPI_ISL_1422969, EPI_ISL_1314820, EPI_ISL_1422945, EPI_ISL_1314774, EPI_ISL_1314821, EPI_ISL_1314822, EPI_ISL_1314789, EPI_ISL_1314645, EPI_ISL_1314827, EPI_ISL_1422878, EPI_ISL_1422939, EPI_ISL_1422971, EPI_ISL_1314847, EPI_ISL_1314610, EPI_ISL_1314548, EPI_ISL_1314825, EPI_ISL_1314566, EPI_ISL_1314558, EPI_ISL_1314634, EPI_ISL_1314773, EPI_ISL_1340645, EPI_ISL_1340455, EPI_ISL_1340485, EPI_ISL_1340635, EPI_ISL_1340535, EPI_ISL_1340590, EPI_ISL_1340586, EPI_ISL_1340653, EPI_ISL_1314795, EPI_ISL_1314966, EPI_ISL_1340502, EPI_ISL_1314879, EPI_ISL_1422990, EPI_ISL_1314944, EPI_ISL_1340712, EPI_ISL_1340733, EPI_ISL_1340484, EPI_ISL_1340672, EPI_ISL_1340711, EPI_ISL_1340459, EPI_ISL_1314956, EPI_ISL_1340726, EPI_ISL_1314929, EPI_ISL_1314951, EPI_ISL_1314781, EPI_ISL_1340542, EPI_ISL_1340510, EPI_ISL_1340500, EPI_ISL_1340483, EPI_ISL_1340469, EPI_ISL_1314899, EPI_ISL_1340516, EPI_ISL_1314905, EPI_ISL_1422946, EPI_ISL_1314849, EPI_ISL_1340674, EPI_ISL_1314945, EPI_ISL_1340492, EPI_ISL_1314908, EPI_ISL_1422965, EPI_ISL_1422986, EPI_ISL_1422973, EPI_ISL_1314762, EPI_ISL_1340515, EPI_ISL_1340464, EPI_ISL_1340490, EPI_ISL_1340513, EPI_ISL_1340517, EPI_ISL_1422955, EPI_ISL_1340519, EPI_ISL_1339824, EPI_ISL_1367466, EPI_ISL_1367447, EPI_ISL_1367478, EPI_ISL_1367434, EPI_ISL_1367474, EPI_ISL_1367436, EPI_ISL_1367438, EPI_ISL_1367444, EPI_ISL_1367460, EPI_ISL_1367475, EPI_ISL_1367426, EPI_ISL_1367196, EPI_ISL_1392237, EPI_ISL_1367165, EPI_ISL_1392252, EPI_ISL_1367237, EPI_ISL_1392392, EPI_ISL_1367195, EPI_ISL_1392351, EPI_ISL_1367408, EPI_ISL_1367402, EPI_ISL_1367364, EPI_ISL_1367397, EPI_ISL_1392414, EPI_ISL_1392400, EPI_ISL_1392426, EPI_ISL_1392359, EPI_ISL_1392406, EPI_ISL_1392394, EPI_ISL_1392343, EPI_ISL_1392345, EPI_ISL_1392417, EPI_ISL_1392313, EPI_ISL_1392270, EPI_ISL_1551737, EPI_ISL_1551715, EPI_ISL_1551719, EPI_ISL_1391482, EPI_ISL_1551721, EPI_ISL_1391422, EPI_ISL_1193605, EPI_ISL_1193432, EPI_ISL_1193632, EPI_ISL_1253447, EPI_ISL_1253483, EPI_ISL_1252948, EPI_ISL_1252922, EPI_ISL_1252926, EPI_ISL_1252995, EPI_ISL_1253139, EPI_ISL_1253011, EPI_ISL_1253023, EPI_ISL_1252952, EPI_ISL_1254385, EPI_ISL_1254386, EPI_ISL_1267319, EPI_ISL_1267349, EPI_ISL_1422427, EPI_ISL_1422398, EPI_ISL_1267188, EPI_ISL_1422550, EPI_ISL_1267073, EPI_ISL_1291148, EPI_ISL_1422770, EPI_ISL_1297604, EPI_ISL_1422759, EPI_ISL_1422873, EPI_ISL_1314843, EPI_ISL_1340559, EPI_ISL_1494031, EPI_ISL_1494006, EPI_ISL_1367370, EPI_ISL_1391454, EPI_ISL_1267386, EPI_ISL_1340565, EPI_ISL_1551774, EPI_ISL_1193904, EPI_ISL_1220647, EPI_ISL_1220592, EPI_ISL_1253531, EPI_ISL_1297544, EPI_ISL_1339836, EPI_ISL_1392284, EPI_ISL_1367228, EPI_ISL_1392340, EPI_ISL_1194371, EPI_ISL_1194380, EPI_ISL_1194379, EPI_ISL_1194412, EPI_ISL_1194496, EPI_ISL_1194473, EPI_ISL_1194481, EPI_ISL_1194484, EPI_ISL_1194478, EPI_ISL_1194474, EPI_ISL_1194477, EPI_ISL_1194578, EPI_ISL_1291421, EPI_ISL_1291430, EPI_ISL_1193988, EPI_ISL_1220402, EPI_ISL_1220772, EPI_ISL_1220760, EPI_ISL_1194341, EPI_ISL_1194350, EPI_ISL_1220774, EPI_ISL_1194274, EPI_ISL_1220742, EPI_ISL_1220788, EPI_ISL_1335980, EPI_ISL_1220451, EPI_ISL_1220717, EPI_ISL_1220408, EPI_ISL_1220763, EPI_ISL_1194325, EPI_ISL_1298243, EPI_ISL_1220793, EPI_ISL_1194352, EPI_ISL_1220771, EPI_ISL_1298239, EPI_ISL_1220803, EPI_ISL_1298245, EPI_ISL_1194265, EPI_ISL_1194241, EPI_ISL_1220356, EPI_ISL_1194332, EPI_ISL_1220398, EPI_ISL_1194361, EPI_ISL_1220362, EPI_ISL_1220370, EPI_ISL_1220457, EPI_ISL_1220373, EPI_ISL_1194321, EPI_ISL_1220393, EPI_ISL_1220824, EPI_ISL_1194294, EPI_ISL_1220465, EPI_ISL_1194314, EPI_ISL_1220852, EPI_ISL_1220438, EPI_ISL_1194239, EPI_ISL_1220733, EPI_ISL_1220729, EPI_ISL_1220842, EPI_ISL_1220735, EPI_ISL_1220354, EPI_ISL_1220755, EPI_ISL_1335983, EPI_ISL_1220372, EPI_ISL_1335977, EPI_ISL_1220627, EPI_ISL_1194269, EPI_ISL_1220847, EPI_ISL_1220367, EPI_ISL_1253124, EPI_ISL_1220769, EPI_ISL_1253123, EPI_ISL_1336025, EPI_ISL_1220386, EPI_ISL_1253089, EPI_ISL_1220789, EPI_ISL_1298240, EPI_ISL_1220645, EPI_ISL_1194353, EPI_ISL_1220412, EPI_ISL_1253035, EPI_ISL_1220598, EPI_ISL_1335967, EPI_ISL_1194257, EPI_ISL_1336009, EPI_ISL_1220659, EPI_ISL_1253116, EPI_ISL_1253092, EPI_ISL_1253050, EPI_ISL_1220668, EPI_ISL_1220634, EPI_ISL_1220618, EPI_ISL_1220736, EPI_ISL_1194262, EPI_ISL_1220721, EPI_ISL_1336000, EPI_ISL_1298241, EPI_ISL_1220633, EPI_ISL_1220846, EPI_ISL_1220387, EPI_ISL_1220652, EPI_ISL_1220800, EPI_ISL_1220640, EPI_ISL_1220725, EPI_ISL_1220621, EPI_ISL_1220584, EPI_ISL_1194336, EPI_ISL_1220790, EPI_ISL_1194243, EPI_ISL_1220444, EPI_ISL_1220604, EPI_ISL_1194240, EPI_ISL_1253085, EPI_ISL_1220501, EPI_ISL_1220813, EPI_ISL_1335909, EPI_ISL_1194246, EPI_ISL_1220738, EPI_ISL_1194256, EPI_ISL_1220445, EPI_ISL_1194259, EPI_ISL_1220821, EPI_ISL_1220734, EPI_ISL_1253108, EPI_ISL_1336011, EPI_ISL_1194328, EPI_ISL_1253038, EPI_ISL_1194273, EPI_ISL_1194319, EPI_ISL_1194312, EPI_ISL_1194278, EPI_ISL_1298246, EPI_ISL_1220446, EPI_ISL_1194261, EPI_ISL_1220779, EPI_ISL_1220404, EPI_ISL_1220746, EPI_ISL_1194339, EPI_ISL_1194334, EPI_ISL_1220759, EPI_ISL_1253067, EPI_ISL_1194286, EPI_ISL_1220731, EPI_ISL_1336001, EPI_ISL_1220399, EPI_ISL_1220657, EPI_ISL_1253128, EPI_ISL_1220449, EPI_ISL_1253054, EPI_ISL_1220427, EPI_ISL_1253036, EPI_ISL_1253062, EPI_ISL_1220406, EPI_ISL_1220423, EPI_ISL_1253074, EPI_ISL_1220522, EPI_ISL_1253047, EPI_ISL_1220558, EPI_ISL_1220690, EPI_ISL_1253064, EPI_ISL_1220705, EPI_ISL_1220605, EPI_ISL_1253081, EPI_ISL_1220381, EPI_ISL_1253131, EPI_ISL_1336032, EPI_ISL_1220466, EPI_ISL_1253075, EPI_ISL_1220383, EPI_ISL_1253095, EPI_ISL_1220369, EPI_ISL_1253126, EPI_ISL_1220696, EPI_ISL_1253096, EPI_ISL_1220702, EPI_ISL_1336028, EPI_ISL_1220707, EPI_ISL_1220622, EPI_ISL_1220644, EPI_ISL_1220428, EPI_ISL_1253048, EPI_ISL_1220620, EPI_ISL_1253094, EPI_ISL_1253052, EPI_ISL_1253061, EPI_ISL_1220671, EPI_ISL_1335969, EPI_ISL_1336027, EPI_ISL_1253090, EPI_ISL_1253087, EPI_ISL_1253082, EPI_ISL_1220709, EPI_ISL_1253071, EPI_ISL_1253078, EPI_ISL_1336033, EPI_ISL_1336012, EPI_ISL_1336002, EPI_ISL_1253044, EPI_ISL_1336010, EPI_ISL_1220613, EPI_ISL_1336035, EPI_ISL_1253045, EPI_ISL_1336004, EPI_ISL_1253046, EPI_ISL_1253098, EPI_ISL_1253097, EPI_ISL_1253104, EPI_ISL_1220499, EPI_ISL_1336014, EPI_ISL_1253088, EPI_ISL_1253129, EPI_ISL_1336015, EPI_ISL_1253041, EPI_ISL_1253111, EPI_ISL_1253091, EPI_ISL_1253056, EPI_ISL_1220686, EPI_ISL_1336018, EPI_ISL_1220698, EPI_ISL_1220728, EPI_ISL_1194268, EPI_ISL_1220516, EPI_ISL_1220752, EPI_ISL_1220577, EPI_ISL_1194277, EPI_ISL_1220540, EPI_ISL_1220815, EPI_ISL_1194338, EPI_ISL_1298244, EPI_ISL_1220521, EPI_ISL_1194346, EPI_ISL_1220552, EPI_ISL_1194308, EPI_ISL_1335932, EPI_ISL_1220481, EPI_ISL_1220546, EPI_ISL_1335934, EPI_ISL_1335978, EPI_ISL_1220719, EPI_ISL_1220493, EPI_ISL_1220496, EPI_ISL_1335939, EPI_ISL_1220785, EPI_ISL_1220748, EPI_ISL_1194303, EPI_ISL_1220799, EPI_ISL_1220494, EPI_ISL_1335935, EPI_ISL_1220830, EPI_ISL_1220519, EPI_ISL_1220535, EPI_ISL_1220732, EPI_ISL_1220553, EPI_ISL_1194302, EPI_ISL_1220544, EPI_ISL_1220527, EPI_ISL_1220593, EPI_ISL_1220802, EPI_ISL_1220436, EPI_ISL_1335940, EPI_ISL_1220461, EPI_ISL_1220814, EPI_ISL_1220844, EPI_ISL_1220851, EPI_ISL_1220482, EPI_ISL_1220849, EPI_ISL_1194347, EPI_ISL_1220744, EPI_ISL_1220353, EPI_ISL_1220828, EPI_ISL_1220414, EPI_ISL_1194349, EPI_ISL_1220780, EPI_ISL_1220750, EPI_ISL_1220355, EPI_ISL_1220448, EPI_ISL_1253057, EPI_ISL_1220626, EPI_ISL_1220441, EPI_ISL_1194252, EPI_ISL_1336005, EPI_ISL_1220836, EPI_ISL_1220439, EPI_ISL_1220384, EPI_ISL_1220415, EPI_ISL_1220632, EPI_ISL_1194344, EPI_ISL_1220617, EPI_ISL_1336031, EPI_ISL_1220764, EPI_ISL_1220432, EPI_ISL_1220459, EPI_ISL_1220379, EPI_ISL_1336003, EPI_ISL_1220854, EPI_ISL_1335927, EPI_ISL_1253084, EPI_ISL_1220458, EPI_ISL_1220807, EPI_ISL_1220545, EPI_ISL_1220471, EPI_ISL_1220460, EPI_ISL_1220681, EPI_ISL_1220403, EPI_ISL_1220468, EPI_ISL_1335905, EPI_ISL_1220418, EPI_ISL_1220351, EPI_ISL_1336016, EPI_ISL_1253068, EPI_ISL_1253069, EPI_ISL_1335920, EPI_ISL_1335904, EPI_ISL_1220463, EPI_ISL_1335926, EPI_ISL_1220358, EPI_ISL_1220450, EPI_ISL_1194301, EPI_ISL_1220606, EPI_ISL_1335981, EPI_ISL_1220389, EPI_ISL_1220555, EPI_ISL_1220512, EPI_ISL_1336023, EPI_ISL_1220600, EPI_ISL_1220454, EPI_ISL_1335918, EPI_ISL_1220407, EPI_ISL_1220537, EPI_ISL_1220582, EPI_ISL_1220350, EPI_ISL_1220515, EPI_ISL_1220812, EPI_ISL_1220437, EPI_ISL_1335902, EPI_ISL_1220675, EPI_ISL_1220401, EPI_ISL_1335941, EPI_ISL_1335912, EPI_ISL_1220714, EPI_ISL_1335900, EPI_ISL_1220653, EPI_ISL_1335951, EPI_ISL_1335942, EPI_ISL_1220502, EPI_ISL_1335968, EPI_ISL_1220532, EPI_ISL_1220394, EPI_ISL_1220511, EPI_ISL_1335958, EPI_ISL_1220667, EPI_ISL_1220452, EPI_ISL_1220426, EPI_ISL_1220361, EPI_ISL_1220775, EPI_ISL_1220708, EPI_ISL_1220380, EPI_ISL_1220663, EPI_ISL_1220433, EPI_ISL_1335924, EPI_ISL_1220587, EPI_ISL_1220678, EPI_ISL_1335907, EPI_ISL_1220376, EPI_ISL_1220488, EPI_ISL_1220609, EPI_ISL_1220572, EPI_ISL_1220497, EPI_ISL_1220539, EPI_ISL_1253102, EPI_ISL_1220477, EPI_ISL_1335911, EPI_ISL_1220487, EPI_ISL_1220474, EPI_ISL_1335919, EPI_ISL_1194248, EPI_ISL_1220374, EPI_ISL_1220447, EPI_ISL_1335984, EPI_ISL_1335925, EPI_ISL_1220489, EPI_ISL_1220529, EPI_ISL_1220560, EPI_ISL_1220435, EPI_ISL_1220762, EPI_ISL_1335923, EPI_ISL_1220514, EPI_ISL_1220509, EPI_ISL_1220829, EPI_ISL_1220410, EPI_ISL_1220417, EPI_ISL_1253127, EPI_ISL_1220366, EPI_ISL_1194326, EPI_ISL_1220823, EPI_ISL_1220795, EPI_ISL_1220360, EPI_ISL_1220483, EPI_ISL_1220528, EPI_ISL_1220574, EPI_ISL_1220856, EPI_ISL_1335950, EPI_ISL_1220500, EPI_ISL_1220543, EPI_ISL_1194285, EPI_ISL_1220565, EPI_ISL_1220508, EPI_ISL_1194318, EPI_ISL_1194327, EPI_ISL_1220825, EPI_ISL_1194337, EPI_ISL_1220770, EPI_ISL_1220480, EPI_ISL_1335975, EPI_ISL_1220850, EPI_ISL_1194242, EPI_ISL_1220485, EPI_ISL_1220805, EPI_ISL_1335953, EPI_ISL_1220478, EPI_ISL_1253406, EPI_ISL_1253236, EPI_ISL_1336070, EPI_ISL_1253134, EPI_ISL_1253500, EPI_ISL_1253361, EPI_ISL_1253324, EPI_ISL_1253241, EPI_ISL_1336067, EPI_ISL_1253274, EPI_ISL_1253271, EPI_ISL_1253367, EPI_ISL_1253328, EPI_ISL_1253247, EPI_ISL_1253307, EPI_ISL_1336066, EPI_ISL_1336056, EPI_ISL_1253257, EPI_ISL_1336071, EPI_ISL_1253214, EPI_ISL_1253392, EPI_ISL_1253169, EPI_ISL_1253159, EPI_ISL_1253445, EPI_ISL_1253524, EPI_ISL_1253534, EPI_ISL_1253403, EPI_ISL_1253461, EPI_ISL_1336040, EPI_ISL_1253428, EPI_ISL_1253489, EPI_ISL_1253472, EPI_ISL_1253449, EPI_ISL_1253212, EPI_ISL_1336039, EPI_ISL_1336073, EPI_ISL_1253466, EPI_ISL_1336048, EPI_ISL_1336082, EPI_ISL_1253410, EPI_ISL_1336080, EPI_ISL_1336064, EPI_ISL_1253286, EPI_ISL_1253289, EPI_ISL_1336065, EPI_ISL_1253365, EPI_ISL_1336061, EPI_ISL_1336055, EPI_ISL_1253384, EPI_ISL_1253411, EPI_ISL_1253318, EPI_ISL_1253509, EPI_ISL_1253370, EPI_ISL_1253330, EPI_ISL_1253353, EPI_ISL_1253360, EPI_ISL_1253396, EPI_ISL_1253303, EPI_ISL_1336046, EPI_ISL_1253265, EPI_ISL_1253467, EPI_ISL_1253357, EPI_ISL_1253369, EPI_ISL_1253279, EPI_ISL_1253331, EPI_ISL_1253343, EPI_ISL_1336054, EPI_ISL_1253348, EPI_ISL_1253378, EPI_ISL_1336053, EPI_ISL_1253337, EPI_ISL_1253309, EPI_ISL_1253385, EPI_ISL_1253354, EPI_ISL_1336108, EPI_ISL_1254168, EPI_ISL_1266089, EPI_ISL_1266045, EPI_ISL_1422366, EPI_ISL_1266050, EPI_ISL_1266056, EPI_ISL_1266074, EPI_ISL_1254489, EPI_ISL_1254461, EPI_ISL_1266085, EPI_ISL_1254466, EPI_ISL_1266104, EPI_ISL_1336152, EPI_ISL_1254469, EPI_ISL_1336158, EPI_ISL_1254472, EPI_ISL_1266102, EPI_ISL_1266075, EPI_ISL_1254483, EPI_ISL_1254498, EPI_ISL_1336136, EPI_ISL_1266047, EPI_ISL_1336148, EPI_ISL_1422373, EPI_ISL_1266043, EPI_ISL_1254435, EPI_ISL_1336166, EPI_ISL_1422392, EPI_ISL_1254511, EPI_ISL_1266013, EPI_ISL_1336168, EPI_ISL_1266057, EPI_ISL_1422390, EPI_ISL_1422377, EPI_ISL_1336138, EPI_ISL_1266027, EPI_ISL_1336146, EPI_ISL_1336151, EPI_ISL_1254520, EPI_ISL_1254501, EPI_ISL_1254452, EPI_ISL_1266020, EPI_ISL_1254524, EPI_ISL_1254463, EPI_ISL_1422374, EPI_ISL_1336176, EPI_ISL_1266078, EPI_ISL_1266079, EPI_ISL_1266060, EPI_ISL_1336175, EPI_ISL_1254421, EPI_ISL_1266046, EPI_ISL_1254518, EPI_ISL_1266039, EPI_ISL_1422385, EPI_ISL_1266080, EPI_ISL_1422367, EPI_ISL_1266095, EPI_ISL_1254441, EPI_ISL_1422369, EPI_ISL_1336167, EPI_ISL_1254500, EPI_ISL_1266093, EPI_ISL_1254475, EPI_ISL_1422384, EPI_ISL_1254428, EPI_ISL_1266055, EPI_ISL_1254490, EPI_ISL_1266098, EPI_ISL_1266032, EPI_ISL_1254431, EPI_ISL_1254514, EPI_ISL_1266086, EPI_ISL_1266061, EPI_ISL_1254443, EPI_ISL_1266105, EPI_ISL_1254513, EPI_ISL_1266028, EPI_ISL_1254442, EPI_ISL_1422372, EPI_ISL_1266031, EPI_ISL_1422362, EPI_ISL_1254499, EPI_ISL_1266103, EPI_ISL_1266054, EPI_ISL_1266065, EPI_ISL_1266014, EPI_ISL_1422360, EPI_ISL_1266066, EPI_ISL_1422375, EPI_ISL_1266051, EPI_ISL_1422387, EPI_ISL_1422380, EPI_ISL_1254504, EPI_ISL_1266081, EPI_ISL_1422363, EPI_ISL_1266064, EPI_ISL_1266018, EPI_ISL_1254486, EPI_ISL_1254434, EPI_ISL_1336134, EPI_ISL_1266068, EPI_ISL_1254492, EPI_ISL_1336154, EPI_ISL_1254505, EPI_ISL_1422358, EPI_ISL_1254455, EPI_ISL_1266003, EPI_ISL_1336144, EPI_ISL_1254517, EPI_ISL_1422378, EPI_ISL_1266069, EPI_ISL_1266023, EPI_ISL_1266100, EPI_ISL_1254526, EPI_ISL_1266094, EPI_ISL_1266007, EPI_ISL_1254444, EPI_ISL_1254521, EPI_ISL_1336165, EPI_ISL_1422383, EPI_ISL_1422361, EPI_ISL_1254496, EPI_ISL_1266083, EPI_ISL_1266063, EPI_ISL_1336161, EPI_ISL_1422359, EPI_ISL_1336156, EPI_ISL_1336147, EPI_ISL_1336162, EPI_ISL_1336171, EPI_ISL_1266041, EPI_ISL_1254458, EPI_ISL_1254439, EPI_ISL_1266577, EPI_ISL_1254493, EPI_ISL_1422461, EPI_ISL_1254446, EPI_ISL_1336149, EPI_ISL_1422368, EPI_ISL_1254481, EPI_ISL_1422446, EPI_ISL_1254494, EPI_ISL_1266037, EPI_ISL_1336177, EPI_ISL_1254423, EPI_ISL_1266062, EPI_ISL_1336141, EPI_ISL_1422439, EPI_ISL_1266088, EPI_ISL_1266539, EPI_ISL_1266763, EPI_ISL_1336095, EPI_ISL_1266011, EPI_ISL_1254506, EPI_ISL_1266004, EPI_ISL_1266651, EPI_ISL_1254440, EPI_ISL_1266640, EPI_ISL_1266700, EPI_ISL_1266090, EPI_ISL_1422480, EPI_ISL_1266657, EPI_ISL_1422381, EPI_ISL_1266605, EPI_ISL_1336132, EPI_ISL_1266072, EPI_ISL_1266455, EPI_ISL_1422458, EPI_ISL_1422370, EPI_ISL_1266754, EPI_ISL_1422371, EPI_ISL_1254112, EPI_ISL_1336172, EPI_ISL_1422435, EPI_ISL_1254139, EPI_ISL_1266728, EPI_ISL_1266021, EPI_ISL_1254147, EPI_ISL_1266058, EPI_ISL_1422437, EPI_ISL_1266660, EPI_ISL_1266040, EPI_ISL_1422441, EPI_ISL_1336140, EPI_ISL_1266649, EPI_ISL_1266562, EPI_ISL_1422382, EPI_ISL_1266679, EPI_ISL_1336163, EPI_ISL_1266574, EPI_ISL_1266025, EPI_ISL_1266608, EPI_ISL_1266017, EPI_ISL_1266509, EPI_ISL_1266565, EPI_ISL_1422438, EPI_ISL_1266022, EPI_ISL_1254102, EPI_ISL_1266547, EPI_ISL_1266709, EPI_ISL_1266568, EPI_ISL_1422478, EPI_ISL_1422389, EPI_ISL_1422453, EPI_ISL_1422476, EPI_ISL_1422386, EPI_ISL_1266491, EPI_ISL_1422443, EPI_ISL_1422388, EPI_ISL_1266694, EPI_ISL_1422447, EPI_ISL_1254474, EPI_ISL_1266622, EPI_ISL_1336096, EPI_ISL_1266016, EPI_ISL_1422442, EPI_ISL_1254070, EPI_ISL_1266533, EPI_ISL_1266619, EPI_ISL_1422364, EPI_ISL_1254528, EPI_ISL_1266703, EPI_ISL_1422466, EPI_ISL_1266099, EPI_ISL_1266494, EPI_ISL_1336169, EPI_ISL_1266521, EPI_ISL_1254507, EPI_ISL_1266731, EPI_ISL_1422448, EPI_ISL_1422456, EPI_ISL_1254484, EPI_ISL_1336133, EPI_ISL_1266052, EPI_ISL_1266718, EPI_ISL_1254098, EPI_ISL_1254515, EPI_ISL_1266452, EPI_ISL_1266688, EPI_ISL_1422467, EPI_ISL_1266602, EPI_ISL_1266461, EPI_ISL_1254471, EPI_ISL_1336129, EPI_ISL_1422436, EPI_ISL_1254525, EPI_ISL_1266035, EPI_ISL_1422460, EPI_ISL_1336130, EPI_ISL_1254510, EPI_ISL_1266073, EPI_ISL_1254456, EPI_ISL_1254061, EPI_ISL_1336139, EPI_ISL_1336173, EPI_ISL_1336131, EPI_ISL_1254497, EPI_ISL_1266724, EPI_ISL_1422445, EPI_ISL_1254487, EPI_ISL_1266663, EPI_ISL_1336142, EPI_ISL_1336170, EPI_ISL_1266006, EPI_ISL_1266527, EPI_ISL_1266008, EPI_ISL_1254529, EPI_ISL_1254425, EPI_ISL_1266643, EPI_ISL_1254509, EPI_ISL_1254448, EPI_ISL_1336153, EPI_ISL_1422391, EPI_ISL_1266556, EPI_ISL_1266515, EPI_ISL_1266691, EPI_ISL_1266757, EPI_ISL_1422468, EPI_ISL_1422475, EPI_ISL_1266096, EPI_ISL_1422434, EPI_ISL_1266010, EPI_ISL_1266654, EPI_ISL_1254424, EPI_ISL_1266748, EPI_ISL_1254449, EPI_ISL_1254473, EPI_ISL_1266468, EPI_ISL_1336135, EPI_ISL_1254460, EPI_ISL_1422464, EPI_ISL_1254459, EPI_ISL_1254422, EPI_ISL_1336137, EPI_ISL_1266044, EPI_ISL_1336164, EPI_ISL_1422451, EPI_ISL_1265992, EPI_ISL_1266223, EPI_ISL_1266180, EPI_ISL_1266110, EPI_ISL_1265937, EPI_ISL_1266190, EPI_ISL_1422403, EPI_ISL_1266178, EPI_ISL_1266219, EPI_ISL_1422413, EPI_ISL_1266140, EPI_ISL_1266210, EPI_ISL_1266185, EPI_ISL_1267143, EPI_ISL_1422406, EPI_ISL_1266196, EPI_ISL_1266175, EPI_ISL_1265951, EPI_ISL_1266225, EPI_ISL_1422397, EPI_ISL_1266132, EPI_ISL_1265960, EPI_ISL_1266146, EPI_ISL_1267377, EPI_ISL_1266218, EPI_ISL_1265996, EPI_ISL_1422411, EPI_ISL_1266138, EPI_ISL_1422424, EPI_ISL_1266109, EPI_ISL_1266115, EPI_ISL_1267241, EPI_ISL_1267142, EPI_ISL_1265994, EPI_ISL_1422600, EPI_ISL_1266164, EPI_ISL_1267159, EPI_ISL_1422525, EPI_ISL_1266201, EPI_ISL_1422594, EPI_ISL_1266215, EPI_ISL_1266139, EPI_ISL_1267292, EPI_ISL_1422401, EPI_ISL_1266197, EPI_ISL_1422421, EPI_ISL_1267374, EPI_ISL_1267385, EPI_ISL_1266169, EPI_ISL_1267360, EPI_ISL_1422425, EPI_ISL_1267265, EPI_ISL_1267189, EPI_ISL_1267327, EPI_ISL_1265957, EPI_ISL_1267353, EPI_ISL_1266194, EPI_ISL_1267295, EPI_ISL_1422530, EPI_ISL_1267330, EPI_ISL_1267206, EPI_ISL_1265952, EPI_ISL_1422558, EPI_ISL_1266143, EPI_ISL_1267129, EPI_ISL_1266203, EPI_ISL_1267124, EPI_ISL_1422540, EPI_ISL_1422535, EPI_ISL_1267207, EPI_ISL_1422420, EPI_ISL_1266204, EPI_ISL_1266198, EPI_ISL_1422582, EPI_ISL_1422564, EPI_ISL_1267370, EPI_ISL_1267128, EPI_ISL_1266209, EPI_ISL_1267144, EPI_ISL_1266168, EPI_ISL_1422519, EPI_ISL_1265982, EPI_ISL_1267271, EPI_ISL_1422527, EPI_ISL_1267201, EPI_ISL_1266890, EPI_ISL_1422544, EPI_ISL_1422341, EPI_ISL_1267262, EPI_ISL_1267000, EPI_ISL_1422557, EPI_ISL_1266220, EPI_ISL_1265946, EPI_ISL_1422556, EPI_ISL_1266953, EPI_ISL_1422351, EPI_ISL_1266966, EPI_ISL_1267087, EPI_ISL_1266170, EPI_ISL_1422598, EPI_ISL_1266887, EPI_ISL_1266884, EPI_ISL_1266158, EPI_ISL_1422518, EPI_ISL_1422597, EPI_ISL_1422602, EPI_ISL_1422599, EPI_ISL_1422524, EPI_ISL_1265956, EPI_ISL_1265923, EPI_ISL_1267006, EPI_ISL_1422432, EPI_ISL_1266133, EPI_ISL_1266810, EPI_ISL_1265985, EPI_ISL_1267151, EPI_ISL_1266142, EPI_ISL_1265929, EPI_ISL_1266174, EPI_ISL_1422349, EPI_ISL_1266182, EPI_ISL_1267122, EPI_ISL_1265984, EPI_ISL_1266145, EPI_ISL_1266206, EPI_ISL_1266124, EPI_ISL_1267138, EPI_ISL_1266147, EPI_ISL_1266193, EPI_ISL_1266153, EPI_ISL_1265953, EPI_ISL_1422551, EPI_ISL_1266111, EPI_ISL_1422339, EPI_ISL_1265920, EPI_ISL_1422505, EPI_ISL_1266148, EPI_ISL_1266869, EPI_ISL_1265961, EPI_ISL_1422495, EPI_ISL_1266144, EPI_ISL_1267136, EPI_ISL_1265928, EPI_ISL_1266896, EPI_ISL_1266930, EPI_ISL_1267067, EPI_ISL_1266787, EPI_ISL_1266187, EPI_ISL_1267033, EPI_ISL_1266921, EPI_ISL_1266844, EPI_ISL_1266993, EPI_ISL_1267021, EPI_ISL_1266972, EPI_ISL_1267042, EPI_ISL_1266866, EPI_ISL_1266799, EPI_ISL_1267012, EPI_ISL_1266839, EPI_ISL_1266912, EPI_ISL_1266975, EPI_ISL_1422396, EPI_ISL_1422498, EPI_ISL_1266778, EPI_ISL_1422517, EPI_ISL_1266936, EPI_ISL_1265912, EPI_ISL_1266976, EPI_ISL_1265977, EPI_ISL_1266001, EPI_ISL_1267182, EPI_ISL_1267373, EPI_ISL_1267172, EPI_ISL_1422561, EPI_ISL_1422399, EPI_ISL_1266019, EPI_ISL_1267105, EPI_ISL_1422342, EPI_ISL_1266208, EPI_ISL_1266118, EPI_ISL_1267120, EPI_ISL_1266221, EPI_ISL_1266945, EPI_ISL_1422418, EPI_ISL_1265993, EPI_ISL_1422333, EPI_ISL_1266960, EPI_ISL_1266202, EPI_ISL_1266049, EPI_ISL_1422393, EPI_ISL_1267177, EPI_ISL_1266024, EPI_ISL_1267226, EPI_ISL_1422379, EPI_ISL_1422409, EPI_ISL_1267081, EPI_ISL_1422573, EPI_ISL_1267162, EPI_ISL_1265947, EPI_ISL_1422516, EPI_ISL_1267193, EPI_ISL_1422547, EPI_ISL_1267355, EPI_ISL_1422552, EPI_ISL_1267352, EPI_ISL_1265973, EPI_ISL_1267268, EPI_ISL_1266134, EPI_ISL_1422329, EPI_ISL_1266048, EPI_ISL_1265989, EPI_ISL_1266906, EPI_ISL_1267383, EPI_ISL_1265978, EPI_ISL_1422492, EPI_ISL_1267045, EPI_ISL_1267111, EPI_ISL_1265942, EPI_ISL_1267183, EPI_ISL_1422417, EPI_ISL_1422520, EPI_ISL_1267132, EPI_ISL_1422504, EPI_ISL_1265948, EPI_ISL_1266029, EPI_ISL_1265910, EPI_ISL_1422509, EPI_ISL_1422354, EPI_ISL_1266113, EPI_ISL_1422352, EPI_ISL_1267367, EPI_ISL_1266227, EPI_ISL_1422483, EPI_ISL_1266207, EPI_ISL_1266997, EPI_ISL_1422328, EPI_ISL_1267163, EPI_ISL_1266195, EPI_ISL_1265935, EPI_ISL_1266087, EPI_ISL_1265976, EPI_ISL_1422340, EPI_ISL_1267336, EPI_ISL_1265932, EPI_ISL_1267212, EPI_ISL_1267178, EPI_ISL_1266790, EPI_ISL_1265991, EPI_ISL_1422595, EPI_ISL_1267051, EPI_ISL_1266842, EPI_ISL_1267185, EPI_ISL_1422484, EPI_ISL_1266893, EPI_ISL_1422430, EPI_ISL_1267048, EPI_ISL_1267214, EPI_ISL_1266853, EPI_ISL_1266991, EPI_ISL_1422486, EPI_ISL_1267003, EPI_ISL_1267363, EPI_ISL_1266856, EPI_ISL_1265936, EPI_ISL_1267125, EPI_ISL_1422394, EPI_ISL_1266112, EPI_ISL_1267024, EPI_ISL_1422579, EPI_ISL_1265986, EPI_ISL_1267084, EPI_ISL_1265949, EPI_ISL_1422494, EPI_ISL_1422346, EPI_ISL_1267018, EPI_ISL_1267145, EPI_ISL_1422523, EPI_ISL_1266781, EPI_ISL_1266835, EPI_ISL_1422528, EPI_ISL_1267148, EPI_ISL_1266859, EPI_ISL_1422549, EPI_ISL_1266802, EPI_ISL_1267324, EPI_ISL_1266984, EPI_ISL_1266962, EPI_ISL_1267174, EPI_ISL_1266772, EPI_ISL_1266847, EPI_ISL_1422414, EPI_ISL_1266135, EPI_ISL_1422365, EPI_ISL_1266141, EPI_ISL_1422426, EPI_ISL_1266769, EPI_ISL_1422408, EPI_ISL_1266808, EPI_ISL_1266941, EPI_ISL_1266200, EPI_ISL_1422416, EPI_ISL_1266167, EPI_ISL_1422533, EPI_ISL_1267058, EPI_ISL_1267211, EPI_ISL_1266163, EPI_ISL_1266987, EPI_ISL_1267181, EPI_ISL_1266151, EPI_ISL_1267061, EPI_ISL_1266823, EPI_ISL_1266918, EPI_ISL_1266933, EPI_ISL_1266177, EPI_ISL_1266927, EPI_ISL_1266909, EPI_ISL_1422405, EPI_ISL_1422536, EPI_ISL_1267154, EPI_ISL_1422515, EPI_ISL_1267333, EPI_ISL_1266136, EPI_ISL_1422488, EPI_ISL_1266766, EPI_ISL_1267180, EPI_ISL_1422491, EPI_ISL_1422611, EPI_ISL_1267400, EPI_ISL_1291059, EPI_ISL_1422607, EPI_ISL_1291081, EPI_ISL_1267500, EPI_ISL_1267442, EPI_ISL_1291080, EPI_ISL_1422643, EPI_ISL_1422646, EPI_ISL_1291026, EPI_ISL_1422621, EPI_ISL_1290981, EPI_ISL_1291084, EPI_ISL_1291077, EPI_ISL_1267410, EPI_ISL_1291024, EPI_ISL_1291072, EPI_ISL_1422665, EPI_ISL_1291088, EPI_ISL_1291054, EPI_ISL_1291056, EPI_ISL_1267419, EPI_ISL_1291003, EPI_ISL_1267488, EPI_ISL_1422645, EPI_ISL_1422616, EPI_ISL_1290978, EPI_ISL_1291055, EPI_ISL_1267441, EPI_ISL_1267437, EPI_ISL_1267418, EPI_ISL_1422656, EPI_ISL_1422617, EPI_ISL_1291047, EPI_ISL_1267439, EPI_ISL_1267394, EPI_ISL_1290991, EPI_ISL_1291073, EPI_ISL_1291039, EPI_ISL_1422630, EPI_ISL_1291009, EPI_ISL_1422661, EPI_ISL_1267415, EPI_ISL_1422664, EPI_ISL_1267389, EPI_ISL_1291064, EPI_ISL_1267421, EPI_ISL_1291043, EPI_ISL_1267476, EPI_ISL_1291014, EPI_ISL_1291071, EPI_ISL_1267495, EPI_ISL_1267468, EPI_ISL_1291013, EPI_ISL_1422637, EPI_ISL_1291065, EPI_ISL_1290994, EPI_ISL_1422610, EPI_ISL_1291041, EPI_ISL_1422667, EPI_ISL_1422613, EPI_ISL_1291035, EPI_ISL_1267423, EPI_ISL_1422606, EPI_ISL_1422647, EPI_ISL_1422636, EPI_ISL_1267462, EPI_ISL_1267465, EPI_ISL_1267458, EPI_ISL_1267489, EPI_ISL_1267487, EPI_ISL_1422652, EPI_ISL_1422608, EPI_ISL_1422618, EPI_ISL_1422615, EPI_ISL_1291051, EPI_ISL_1267408, EPI_ISL_1291060, EPI_ISL_1267478, EPI_ISL_1422612, EPI_ISL_1267446, EPI_ISL_1267497, EPI_ISL_1422649, EPI_ISL_1267471, EPI_ISL_1422629, EPI_ISL_1291067, EPI_ISL_1422641, EPI_ISL_1291045, EPI_ISL_1267406, EPI_ISL_1422624, EPI_ISL_1422627, EPI_ISL_1422620, EPI_ISL_1267498, EPI_ISL_1291062, EPI_ISL_1422657, EPI_ISL_1422634, EPI_ISL_1422660, EPI_ISL_1267449, EPI_ISL_1291063, EPI_ISL_1422668, EPI_ISL_1267409, EPI_ISL_1291058, EPI_ISL_1267393, EPI_ISL_1422622, EPI_ISL_1422633, EPI_ISL_1267466, EPI_ISL_1422609, EPI_ISL_1267485, EPI_ISL_1267473, EPI_ISL_1422626, EPI_ISL_1422640, EPI_ISL_1267431, EPI_ISL_1422605, EPI_ISL_1422638, EPI_ISL_1422604, EPI_ISL_1291083, EPI_ISL_1267436, EPI_ISL_1267429, EPI_ISL_1422639, EPI_ISL_1291090, EPI_ISL_1291113, EPI_ISL_1291169, EPI_ISL_1297687, EPI_ISL_1291176, EPI_ISL_1291120, EPI_ISL_1297566, EPI_ISL_1422824, EPI_ISL_1422810, EPI_ISL_1297513, EPI_ISL_1297584, EPI_ISL_1297804, EPI_ISL_1422805, EPI_ISL_1297775, EPI_ISL_1422807, EPI_ISL_1297559, EPI_ISL_1297800, EPI_ISL_1297528, EPI_ISL_1422746, EPI_ISL_1422748, EPI_ISL_1422753, EPI_ISL_1297824, EPI_ISL_1422837, EPI_ISL_1297820, EPI_ISL_1297555, EPI_ISL_1422803, EPI_ISL_1422815, EPI_ISL_1297812, EPI_ISL_1297796, EPI_ISL_1297793, EPI_ISL_1422825, EPI_ISL_1297778, EPI_ISL_1297781, EPI_ISL_1422839, EPI_ISL_1422833, EPI_ISL_1422848, EPI_ISL_1297803, EPI_ISL_1422820, EPI_ISL_1297787, EPI_ISL_1422843, EPI_ISL_1422830, EPI_ISL_1422842, EPI_ISL_1422822, EPI_ISL_1297806, EPI_ISL_1297818, EPI_ISL_1422838, EPI_ISL_1297823, EPI_ISL_1297773, EPI_ISL_1422907, EPI_ISL_1314654, EPI_ISL_1422904, EPI_ISL_1314696, EPI_ISL_1422896, EPI_ISL_1314713, EPI_ISL_1422922, EPI_ISL_1314669, EPI_ISL_1314653, EPI_ISL_1422914, EPI_ISL_1314666, EPI_ISL_1314707, EPI_ISL_1314670, EPI_ISL_1314712, EPI_ISL_1422910, EPI_ISL_1422908, EPI_ISL_1314617, EPI_ISL_1422935, EPI_ISL_1314747, EPI_ISL_1422927, EPI_ISL_1314695, EPI_ISL_1314665, EPI_ISL_1314744, EPI_ISL_1314730, EPI_ISL_1422903, EPI_ISL_1422918, EPI_ISL_1314657, EPI_ISL_1422898, EPI_ISL_1314544, EPI_ISL_1314673, EPI_ISL_1314714, EPI_ISL_1314671, EPI_ISL_1314694, EPI_ISL_1314683, EPI_ISL_1422916, EPI_ISL_1314703, EPI_ISL_1314651, EPI_ISL_1314678, EPI_ISL_1314691, EPI_ISL_1314605, EPI_ISL_1314675, EPI_ISL_1422920, EPI_ISL_1314737, EPI_ISL_1422936, EPI_ISL_1422890, EPI_ISL_1314725, EPI_ISL_1314679, EPI_ISL_1314743, EPI_ISL_1314734, EPI_ISL_1314745, EPI_ISL_1314704, EPI_ISL_1314682, EPI_ISL_1314685, EPI_ISL_1422894, EPI_ISL_1422923, EPI_ISL_1314688, EPI_ISL_1422895, EPI_ISL_1422930, EPI_ISL_1422933, EPI_ISL_1314569, EPI_ISL_1422900, EPI_ISL_1314722, EPI_ISL_1314733, EPI_ISL_1314728, EPI_ISL_1314736, EPI_ISL_1422915, EPI_ISL_1314641, EPI_ISL_1422893, EPI_ISL_1314652, EPI_ISL_1314710, EPI_ISL_1314616, EPI_ISL_1422919, EPI_ISL_1314720, EPI_ISL_1422921, EPI_ISL_1314687, EPI_ISL_1314731, EPI_ISL_1314721, EPI_ISL_1422906, EPI_ISL_1314689, EPI_ISL_1422934, EPI_ISL_1314672, EPI_ISL_1340700, EPI_ISL_1422949, EPI_ISL_1314833, EPI_ISL_1340716, EPI_ISL_1340697, EPI_ISL_1340745, EPI_ISL_1340685, EPI_ISL_1314787, EPI_ISL_1314769, EPI_ISL_1422978, EPI_ISL_1340739, EPI_ISL_1340546, EPI_ISL_1314845, EPI_ISL_1314887, EPI_ISL_1340456, EPI_ISL_1340466, EPI_ISL_1314931, EPI_ISL_1422967, EPI_ISL_1340694, EPI_ISL_1340494, EPI_ISL_1314779, EPI_ISL_1340541, EPI_ISL_1340493, EPI_ISL_1422989, EPI_ISL_1340570, EPI_ISL_1314889, EPI_ISL_1340599, EPI_ISL_1340670, EPI_ISL_1340724, EPI_ISL_1340551, EPI_ISL_1314780, EPI_ISL_1340518, EPI_ISL_1340588, EPI_ISL_1314766, EPI_ISL_1340615, EPI_ISL_1340734, EPI_ISL_1340562, EPI_ISL_1314950, EPI_ISL_1314826, EPI_ISL_1340527, EPI_ISL_1314841, EPI_ISL_1340563, EPI_ISL_1314877, EPI_ISL_1340501, EPI_ISL_1340555, EPI_ISL_1340598, EPI_ISL_1340683, EPI_ISL_1314810, EPI_ISL_1340722, EPI_ISL_1314790, EPI_ISL_1340552, EPI_ISL_1314937, EPI_ISL_1314856, EPI_ISL_1340486, EPI_ISL_1314763, EPI_ISL_1340479, EPI_ISL_1340600, EPI_ISL_1340673, EPI_ISL_1340690, EPI_ISL_1340463, EPI_ISL_1340732, EPI_ISL_1340505, EPI_ISL_1314848, EPI_ISL_1340529, EPI_ISL_1314797, EPI_ISL_1340453, EPI_ISL_1340572, EPI_ISL_1340671, EPI_ISL_1340543, EPI_ISL_1422983, EPI_ISL_1314761, EPI_ISL_1314771, EPI_ISL_1340729, EPI_ISL_1340741, EPI_ISL_1340537, EPI_ISL_1340591, EPI_ISL_1314854, EPI_ISL_1314850, EPI_ISL_1340569, EPI_ISL_1340534, EPI_ISL_1314801, EPI_ISL_1340738, EPI_ISL_1340579, EPI_ISL_1314948, EPI_ISL_1340465, EPI_ISL_1422942, EPI_ISL_1314831, EPI_ISL_1340508, EPI_ISL_1340525, EPI_ISL_1340468, EPI_ISL_1340522, EPI_ISL_1340550, EPI_ISL_1340715, EPI_ISL_1314851, EPI_ISL_1340603, EPI_ISL_1340481, EPI_ISL_1314803, EPI_ISL_1422958, EPI_ISL_1314926, EPI_ISL_1314844, EPI_ISL_1314838, EPI_ISL_1422964, EPI_ISL_1422960, EPI_ISL_1314836, EPI_ISL_1422943, EPI_ISL_1422975, EPI_ISL_1314939, EPI_ISL_1314846, EPI_ISL_1314807, EPI_ISL_1422951, EPI_ISL_1422957, EPI_ISL_1314811, EPI_ISL_1314772, EPI_ISL_1314961, EPI_ISL_1314824, EPI_ISL_1314750, EPI_ISL_1422976, EPI_ISL_1314770, EPI_ISL_1422991, EPI_ISL_1314837, EPI_ISL_1340471, EPI_ISL_1340507, EPI_ISL_1314938, EPI_ISL_1314934, EPI_ISL_1340474, EPI_ISL_1314835, EPI_ISL_1314752, EPI_ISL_1422956, EPI_ISL_1314859, EPI_ISL_1314815, EPI_ISL_1314910, EPI_ISL_1314920, EPI_ISL_1340514, EPI_ISL_1340457, EPI_ISL_1340526, EPI_ISL_1422982, EPI_ISL_1314785, EPI_ISL_1340530, EPI_ISL_1314954, EPI_ISL_1314959, EPI_ISL_1340495, EPI_ISL_1314886, EPI_ISL_1422981, EPI_ISL_1314768, EPI_ISL_1422980, EPI_ISL_1422984, EPI_ISL_1314791, EPI_ISL_1314764, EPI_ISL_1314917, EPI_ISL_1314955, EPI_ISL_1314749, EPI_ISL_1340566, EPI_ISL_1340548, EPI_ISL_1340740, EPI_ISL_1340520, EPI_ISL_1340460, EPI_ISL_1340458, EPI_ISL_1340499, EPI_ISL_1340476, EPI_ISL_1340687, EPI_ISL_1314882, EPI_ISL_1340509, EPI_ISL_1340659, EPI_ISL_1314876, EPI_ISL_1340622, EPI_ISL_1314967, EPI_ISL_1340594, EPI_ISL_1340503, EPI_ISL_1340524, EPI_ISL_1340454, EPI_ISL_1340489, EPI_ISL_1340746, EPI_ISL_1340491, EPI_ISL_1340669, EPI_ISL_1340575, EPI_ISL_1340609, EPI_ISL_1340576, EPI_ISL_1314802, EPI_ISL_1340736, EPI_ISL_1340723, EPI_ISL_1314808, EPI_ISL_1340699, EPI_ISL_1340681, EPI_ISL_1314898, EPI_ISL_1314953, EPI_ISL_1422972, EPI_ISL_1314925, EPI_ISL_1314957, EPI_ISL_1314962, EPI_ISL_1314932, EPI_ISL_1314884, EPI_ISL_1314906, EPI_ISL_1314919, EPI_ISL_1314949, EPI_ISL_1422962, EPI_ISL_1314927, EPI_ISL_1340498, EPI_ISL_1314902, EPI_ISL_1314892, EPI_ISL_1314958, EPI_ISL_1314907, EPI_ISL_1340487, EPI_ISL_1314915, EPI_ISL_1314903, EPI_ISL_1314888, EPI_ISL_1314891, EPI_ISL_1314941, EPI_ISL_1314890, EPI_ISL_1314897, EPI_ISL_1314965, EPI_ISL_1314916, EPI_ISL_1314924, EPI_ISL_1314918, EPI_ISL_1314881, EPI_ISL_1314940, EPI_ISL_1314909, EPI_ISL_1367254, EPI_ISL_1367325, EPI_ISL_1367266, EPI_ISL_1339932, EPI_ISL_1551733, EPI_ISL_1391418, EPI_ISL_1391457, EPI_ISL_1551727, EPI_ISL_1551764, EPI_ISL_1551748, EPI_ISL_1391447, EPI_ISL_1391465, EPI_ISL_1391668, EPI_ISL_1391463, EPI_ISL_1391441, EPI_ISL_1391677, EPI_ISL_1551724, EPI_ISL_1391475, EPI_ISL_1391462, EPI_ISL_1391651, EPI_ISL_1391473, EPI_ISL_1391504, EPI_ISL_1391440, EPI_ISL_1391495, EPI_ISL_1391489, EPI_ISL_1391552, EPI_ISL_1391505, EPI_ISL_1391535, EPI_ISL_1391558, EPI_ISL_1391514, EPI_ISL_1391467, EPI_ISL_1391536, EPI_ISL_1391484, EPI_ISL_1391503, EPI_ISL_1391532, EPI_ISL_1391520, EPI_ISL_1391534, EPI_ISL_1391522, EPI_ISL_1391559, EPI_ISL_1391528, EPI_ISL_1391471, EPI_ISL_1391483, EPI_ISL_1391568, EPI_ISL_1391449, EPI_ISL_1391453, EPI_ISL_1391436, EPI_ISL_1391419, EPI_ISL_1391478, EPI_ISL_1391479, EPI_ISL_1391466, EPI_ISL_1391439, EPI_ISL_1391470, EPI_ISL_1391433, EPI_ISL_1391425, EPI_ISL_1391511, EPI_ISL_1391432, EPI_ISL_1391550, EPI_ISL_1391480, EPI_ISL_1391533, EPI_ISL_1391469, EPI_ISL_1391493, EPI_ISL_1391564, EPI_ISL_1391452, EPI_ISL_1391569, EPI_ISL_1391521, EPI_ISL_1391450, EPI_ISL_1391506, EPI_ISL_1391547, EPI_ISL_1391661, EPI_ISL_1391667, EPI_ISL_1391562, EPI_ISL_1551722, EPI_ISL_1391444, EPI_ISL_1391684, EPI_ISL_1551740, EPI_ISL_1551731, EPI_ISL_1391696, EPI_ISL_1391665, EPI_ISL_1391437, EPI_ISL_1551729, EPI_ISL_1391680, EPI_ISL_1391685, EPI_ISL_1391693, EPI_ISL_1391460, EPI_ISL_1391697, EPI_ISL_1391476, EPI_ISL_1391659, EPI_ISL_1391597, EPI_ISL_1391600, EPI_ISL_1391633, EPI_ISL_1551710, EPI_ISL_1391638, EPI_ISL_1391605, EPI_ISL_1551678, EPI_ISL_1391611, EPI_ISL_1551657, EPI_ISL_1551645, EPI_ISL_1551679, EPI_ISL_1391606, EPI_ISL_1551693, EPI_ISL_1391630, EPI_ISL_1551689, EPI_ISL_1391643, EPI_ISL_1551686, EPI_ISL_1551701, EPI_ISL_1391573, EPI_ISL_1391607, EPI_ISL_1391610, EPI_ISL_1391577, EPI_ISL_1551703, EPI_ISL_1551705, EPI_ISL_1391619, EPI_ISL_1391620, EPI_ISL_1551711, EPI_ISL_1391579, EPI_ISL_1551647, EPI_ISL_1551670, EPI_ISL_1391647, EPI_ISL_1391622, EPI_ISL_1391603, EPI_ISL_1391574, EPI_ISL_1391593, EPI_ISL_1551652, EPI_ISL_1551656, EPI_ISL_1551714, EPI_ISL_1391642, EPI_ISL_1551736, EPI_ISL_1551655, EPI_ISL_1391628, EPI_ISL_1391572, EPI_ISL_1551687, EPI_ISL_1551665, EPI_ISL_1391602, EPI_ISL_1551673, EPI_ISL_1391641, EPI_ISL_1551674, EPI_ISL_1391589, EPI_ISL_1391609, EPI_ISL_1551650, EPI_ISL_1391601, EPI_ISL_1551682, EPI_ISL_1391640, EPI_ISL_1551676, EPI_ISL_1391581, EPI_ISL_1551680, EPI_ISL_1391637, EPI_ISL_1391580, EPI_ISL_1391614, EPI_ISL_1551708, EPI_ISL_1551660, EPI_ISL_1551664, EPI_ISL_1391587, EPI_ISL_1551646, EPI_ISL_1391613, EPI_ISL_1391616, EPI_ISL_1391625, EPI_ISL_1391618, EPI_ISL_1391634, EPI_ISL_1551697, EPI_ISL_1551718, EPI_ISL_1551706, EPI_ISL_1551671, EPI_ISL_1551669, EPI_ISL_1391652, EPI_ISL_1551649, EPI_ISL_1551767, EPI_ISL_1391595, EPI_ISL_1551726, EPI_ISL_1391654, EPI_ISL_1551747, EPI_ISL_1391571, EPI_ISL_1551702, EPI_ISL_1391676, EPI_ISL_1391670, EPI_ISL_1391694, EPI_ISL_1551716, EPI_ISL_1220464, EPI_ISL_1220416, EPI_ISL_1252950, EPI_ISL_1266599, EPI_ISL_1422513, EPI_ISL_1267414, EPI_ISL_1291183, EPI_ISL_1422781, EPI_ISL_1422681, EPI_ISL_1340581, EPI_ISL_1314794, EPI_ISL_1551662, EPI_ISL_1159259, EPI_ISL_1194181, EPI_ISL_1194290, EPI_ISL_1220583, EPI_ISL_1220392, EPI_ISL_1220368, EPI_ISL_1253120, EPI_ISL_1253039, EPI_ISL_1253374, EPI_ISL_1253277, EPI_ISL_1253285, EPI_ISL_1253346, EPI_ISL_1253294, EPI_ISL_1336058, EPI_ISL_1253358, EPI_ISL_1253334, EPI_ISL_1253340, EPI_ISL_1253335, EPI_ISL_1253336, EPI_ISL_1253297, EPI_ISL_1254324, EPI_ISL_1254362, EPI_ISL_1254334, EPI_ISL_1336099, EPI_ISL_1254357, EPI_ISL_1265998, EPI_ISL_1267166, EPI_ISL_1297552, EPI_ISL_1297810, EPI_ISL_1422714, EPI_ISL_1297589, EPI_ISL_1422845, EPI_ISL_1422806, EPI_ISL_1297517, EPI_ISL_1297535, EPI_ISL_1422831, EPI_ISL_1422729, EPI_ISL_1297568, EPI_ISL_1297825, EPI_ISL_1297776, EPI_ISL_1422744, EPI_ISL_1297539, EPI_ISL_1297770, EPI_ISL_1422812, EPI_ISL_1422846, EPI_ISL_1297521, EPI_ISL_1422719, EPI_ISL_1340678, EPI_ISL_1340571, EPI_ISL_1314818, EPI_ISL_1422988, EPI_ISL_1314819, EPI_ISL_1339962, EPI_ISL_1339912, EPI_ISL_1367330, EPI_ISL_1367243, EPI_ISL_1493972, EPI_ISL_1392264, EPI_ISL_1392408, EPI_ISL_1551644, EPI_ISL_1551658, EPI_ISL_1551683, EPI_ISL_1194110, EPI_ISL_1267316, EPI_ISL_1266137, EPI_ISL_1267090, EPI_ISL_1291104, EPI_ISL_1297621, EPI_ISL_1297649, EPI_ISL_1314893, EPI_ISL_1314758, EPI_ISL_1340666, EPI_ISL_1340696, EPI_ISL_1367201, EPI_ISL_1367222, EPI_ISL_1392296, EPI_ISL_1392255, EPI_ISL_1392321, EPI_ISL_1265970, EPI_ISL_1367318, EPI_ISL_1193851, EPI_ISL_1193669, EPI_ISL_1194188, EPI_ISL_1194151, EPI_ISL_1291101, EPI_ISL_1422868, EPI_ISL_1314904, EPI_ISL_1367166, EPI_ISL_1391542, EPI_ISL_1551690, EPI_ISL_1159248, EPI_ISL_1159303, EPI_ISL_1193681, EPI_ISL_1193547, EPI_ISL_1194174, EPI_ISL_1194143, EPI_ISL_1298238, EPI_ISL_1194288, EPI_ISL_1220424, EPI_ISL_1253220, EPI_ISL_1220495, EPI_ISL_1220524, EPI_ISL_1253205, EPI_ISL_1220538, EPI_ISL_1220531, EPI_ISL_1253189, EPI_ISL_1253389, EPI_ISL_1254057, EPI_ISL_1266082, EPI_ISL_1266071, EPI_ISL_1266628, EPI_ISL_1266479, EPI_ISL_1266613, EPI_ISL_1267339, EPI_ISL_1267301, EPI_ISL_1267464, EPI_ISL_1291102, EPI_ISL_1314658, EPI_ISL_1314611, EPI_ISL_1314805, EPI_ISL_1340462, EPI_ISL_1314911, EPI_ISL_1340477, EPI_ISL_1340531, EPI_ISL_1339941, EPI_ISL_1367464, EPI_ISL_1392286, EPI_ISL_1493950	Quest Diagnostics Incorporated	Centers for Disease Control and Prevention Division of Viral Diseases, Pathogen Discovery	Peter W. Cook et al
