## Supplementary material for "Global disparities in SARS-CoV-2 genomic surveillance": Table S8 (part 27 of 35)

Table S8. GISAID acknowledgment Table (also available at gisaid.org with set accession EPI_SET_20211008ez).
EPI_ISL_1091080, EPI_ISL_1091028, EPI_ISL_1091077, EPI_ISL_1091064, EPI_ISL_1091062, EPI_ISL_1086941, EPI_ISL_1086930, EPI_ISL_1086505, EPI_ISL_1088291, EPI_ISL_1114076, EPI_ISL_1086255, EPI_ISL_1086261, EPI_ISL_1086241, EPI_ISL_1086279, EPI_ISL_1086246, EPI_ISL_1087241, EPI_ISL_1087190, EPI_ISL_1087175, EPI_ISL_1086266, EPI_ISL_1087168, EPI_ISL_1087160, EPI_ISL_1087174, EPI_ISL_1087196, EPI_ISL_1086264, EPI_ISL_1086352, EPI_ISL_1086227, EPI_ISL_1087176, EPI_ISL_1086265, EPI_ISL_1086294, EPI_ISL_1086263, EPI_ISL_1086303, EPI_ISL_1086324, EPI_ISL_1086229, EPI_ISL_1086238, EPI_ISL_1086641, EPI_ISL_1087554, EPI_ISL_1087736, EPI_ISL_1086616, EPI_ISL_1087747, EPI_ISL_1087998, EPI_ISL_1087735, EPI_ISL_1087751, EPI_ISL_1087999, EPI_ISL_1086610, EPI_ISL_1087643, EPI_ISL_1087665, EPI_ISL_1087522, EPI_ISL_1087631, EPI_ISL_1087568, EPI_ISL_1087620, EPI_ISL_1087510, EPI_ISL_1087677, EPI_ISL_1087627, EPI_ISL_1087509, EPI_ISL_1087445, EPI_ISL_1087689, EPI_ISL_1087535, EPI_ISL_1087672, EPI_ISL_1087972, EPI_ISL_1087711, EPI_ISL_1087565, EPI_ISL_1087666, EPI_ISL_1087523, EPI_ISL_1087420, EPI_ISL_1087484, EPI_ISL_1087468, EPI_ISL_1087416, EPI_ISL_1087419, EPI_ISL_1087473, EPI_ISL_1087414, EPI_ISL_1087415, EPI_ISL_1088345, EPI_ISL_1088248, EPI_ISL_1088336, EPI_ISL_1088296, EPI_ISL_1088349, EPI_ISL_1088339, EPI_ISL_1088264, EPI_ISL_1088314, EPI_ISL_1090791, EPI_ISL_1113996, EPI_ISL_1086873, EPI_ISL_1087195, EPI_ISL_1087183, EPI_ISL_1087232, EPI_ISL_1087230, EPI_ISL_1087193, EPI_ISL_1087257, EPI_ISL_1087165, EPI_ISL_1087227, EPI_ISL_1087178, EPI_ISL_1087185, EPI_ISL_1087172, EPI_ISL_1087252, EPI_ISL_1087265, EPI_ISL_1087215, EPI_ISL_1087135, EPI_ISL_1087167, EPI_ISL_1087216, EPI_ISL_1087136, EPI_ISL_1087140, EPI_ISL_1087180, EPI_ISL_1087137, EPI_ISL_1087261, EPI_ISL_1086876, EPI_ISL_1087207, EPI_ISL_1087212, EPI_ISL_1087198, EPI_ISL_1087233, EPI_ISL_1086744, EPI_ISL_1086619, EPI_ISL_1086636, EPI_ISL_1086381, EPI_ISL_1086430, EPI_ISL_1086435, EPI_ISL_1086591, EPI_ISL_1086613, EPI_ISL_1086434, EPI_ISL_1091018, EPI_ISL_1090753, EPI_ISL_1091034, EPI_ISL_1090750, EPI_ISL_1091043, EPI_ISL_1091070, EPI_ISL_1091047, EPI_ISL_1091048, EPI_ISL_1091029, EPI_ISL_1090850, EPI_ISL_1090695, EPI_ISL_1090700, EPI_ISL_1090754, EPI_ISL_1091016, EPI_ISL_1091050, EPI_ISL_1090856, EPI_ISL_1091023, EPI_ISL_1090853, EPI_ISL_1090863, EPI_ISL_1091044, EPI_ISL_1090751, EPI_ISL_1090749, EPI_ISL_1091052, EPI_ISL_1090739, EPI_ISL_1091019, EPI_ISL_1091027, EPI_ISL_1091053, EPI_ISL_1090707, EPI_ISL_1090756, EPI_ISL_1139806, EPI_ISL_1159656, EPI_ISL_1159592, EPI_ISL_1159598, EPI_ISL_1159634, EPI_ISL_1159557, EPI_ISL_1159681, EPI_ISL_1159594, EPI_ISL_1139766, EPI_ISL_1139778, EPI_ISL_1139776, EPI_ISL_1139780, EPI_ISL_1139787, EPI_ISL_1139770, EPI_ISL_1139777, EPI_ISL_1139785, EPI_ISL_1139772, EPI_ISL_1139773, EPI_ISL_1139795, EPI_ISL_1139804, EPI_ISL_1139760, EPI_ISL_1139796, EPI_ISL_1139799, EPI_ISL_1139798, EPI_ISL_1139803, EPI_ISL_1139800, EPI_ISL_1139802, EPI_ISL_1086225, EPI_ISL_1086245, EPI_ISL_1086270, EPI_ISL_1086232, EPI_ISL_1086244, EPI_ISL_1086301, EPI_ISL_1086277, EPI_ISL_1086280, EPI_ISL_1086331, EPI_ISL_1086236, EPI_ISL_1086368, EPI_ISL_1086252, EPI_ISL_1086292, EPI_ISL_1086747, EPI_ISL_1086759, EPI_ISL_1086822, EPI_ISL_1086775, EPI_ISL_1086803, EPI_ISL_1086804, EPI_ISL_1086777, EPI_ISL_1086731, EPI_ISL_1086774, EPI_ISL_1086783, EPI_ISL_1086699, EPI_ISL_1086750, EPI_ISL_1086668, EPI_ISL_1086769, EPI_ISL_1086729, EPI_ISL_1086756, EPI_ISL_1086815, EPI_ISL_1086685, EPI_ISL_1086712, EPI_ISL_1086716, EPI_ISL_1086733, EPI_ISL_1086752, EPI_ISL_1086667, EPI_ISL_1086762, EPI_ISL_1086684, EPI_ISL_1086741, EPI_ISL_1086709, EPI_ISL_1086694, EPI_ISL_1086761, EPI_ISL_1086796, EPI_ISL_1086767, EPI_ISL_1086793, EPI_ISL_1086765, EPI_ISL_1086697, EPI_ISL_1086682, EPI_ISL_1086808, EPI_ISL_1086671, EPI_ISL_1086701, EPI_ISL_1086799, EPI_ISL_1086780, EPI_ISL_1086772, EPI_ISL_1086738, EPI_ISL_1086739, EPI_ISL_1086778, EPI_ISL_1086820, EPI_ISL_1086670, EPI_ISL_1086809, EPI_ISL_1086819, EPI_ISL_1086681, EPI_ISL_1086721, EPI_ISL_1086715, EPI_ISL_1086802, EPI_ISL_1086689, EPI_ISL_1086688, EPI_ISL_1086811, EPI_ISL_1086805, EPI_ISL_1086710, EPI_ISL_1086779, EPI_ISL_1086816, EPI_ISL_1086736, EPI_ISL_1086801, EPI_ISL_1086700, EPI_ISL_1086742, EPI_ISL_1086770, EPI_ISL_1086792, EPI_ISL_1086703, EPI_ISL_1086730, EPI_ISL_1086760, EPI_ISL_1086690, EPI_ISL_1086806, EPI_ISL_1086771, EPI_ISL_1086797, EPI_ISL_1086693, EPI_ISL_1086679, EPI_ISL_1086725, EPI_ISL_1086726, EPI_ISL_1086814, EPI_ISL_1086749, EPI_ISL_1086719, EPI_ISL_1086728, EPI_ISL_1086787, EPI_ISL_1086677, EPI_ISL_1086674, EPI_ISL_1086810, EPI_ISL_1086745, EPI_ISL_1086722, EPI_ISL_1086813, EPI_ISL_1086784, EPI_ISL_1086785, EPI_ISL_1086735, EPI_ISL_1086525, EPI_ISL_1086546, EPI_ISL_1086543, EPI_ISL_1086494, EPI_ISL_1086539, EPI_ISL_1086523, EPI_ISL_1086506, EPI_ISL_1086518, EPI_ISL_1086508, EPI_ISL_1086512, EPI_ISL_1086500, EPI_ISL_1086510, EPI_ISL_1086548, EPI_ISL_1086541, EPI_ISL_1086537, EPI_ISL_1086542, EPI_ISL_1086526, EPI_ISL_1086503, EPI_ISL_1086378, EPI_ISL_1086566, EPI_ISL_1086586, EPI_ISL_1086639, EPI_ISL_1086383, EPI_ISL_1086650, EPI_ISL_1086620, EPI_ISL_1086637, EPI_ISL_1086644, EPI_ISL_1086666, EPI_ISL_1086665, EPI_ISL_1086402, EPI_ISL_1086380, EPI_ISL_1086568, EPI_ISL_1086589, EPI_ISL_1086657, EPI_ISL_1086649, EPI_ISL_1086633, EPI_ISL_1086609, EPI_ISL_1086621, EPI_ISL_1086585, EPI_ISL_1086558, EPI_ISL_1086615, EPI_ISL_1086384, EPI_ISL_1086382, EPI_ISL_1086632, EPI_ISL_1086576, EPI_ISL_1086605, EPI_ISL_1086557, EPI_ISL_1086571, EPI_ISL_1086598, EPI_ISL_1086587, EPI_ISL_1086549, EPI_ISL_1086628, EPI_ISL_1086648, EPI_ISL_1086622, EPI_ISL_1086607, EPI_ISL_1086658, EPI_ISL_1086579, EPI_ISL_1088448, EPI_ISL_1088520, EPI_ISL_1088428, EPI_ISL_1087439, EPI_ISL_1088420, EPI_ISL_1087760, EPI_ISL_1087786, EPI_ISL_1088477, EPI_ISL_1087667, EPI_ISL_1087679, EPI_ISL_1088549, EPI_ISL_1088511, EPI_ISL_1088495, EPI_ISL_1088423, EPI_ISL_1088513, EPI_ISL_1088489, EPI_ISL_1087633, EPI_ISL_1088514, EPI_ISL_1088410, EPI_ISL_1087659, EPI_ISL_1088416, EPI_ISL_1087859, EPI_ISL_1087651, EPI_ISL_1087930, EPI_ISL_1087837, EPI_ISL_1088512, EPI_ISL_1088483, EPI_ISL_1087856, EPI_ISL_1087951, EPI_ISL_1087817, EPI_ISL_1087897, EPI_ISL_1088381, EPI_ISL_1087782, EPI_ISL_1087857, EPI_ISL_1088398, EPI_ISL_1088545, EPI_ISL_1088518, EPI_ISL_1088493, EPI_ISL_1087819, EPI_ISL_1088400, EPI_ISL_1087855, EPI_ISL_1087813, EPI_ISL_1087827, EPI_ISL_1087634, EPI_ISL_1088444, EPI_ISL_1088469, EPI_ISL_1088386, EPI_ISL_1088409, EPI_ISL_1087675, EPI_ISL_1088478, EPI_ISL_1087663, EPI_ISL_1088494, EPI_ISL_1087831, EPI_ISL_1088439, EPI_ISL_1087829, EPI_ISL_1088537, EPI_ISL_1088530, EPI_ISL_1088533, EPI_ISL_1088532, EPI_ISL_1088472, EPI_ISL_1088502, EPI_ISL_1087628, EPI_ISL_1087552, EPI_ISL_1087768, EPI_ISL_1088385, EPI_ISL_1087661, EPI_ISL_1088445, EPI_ISL_1088474, EPI_ISL_1088508, EPI_ISL_1088525, EPI_ISL_1087727, EPI_ISL_1088456, EPI_ISL_1088411, EPI_ISL_1087655, EPI_ISL_1088539, EPI_ISL_1088383, EPI_ISL_1087824, EPI_ISL_1087814, EPI_ISL_1088460, EPI_ISL_1088516, EPI_ISL_1088455, EPI_ISL_1087755, EPI_ISL_1088382, EPI_ISL_1088499, EPI_ISL_1088425, EPI_ISL_1088501, EPI_ISL_1088509, EPI_ISL_1087669, EPI_ISL_1088548, EPI_ISL_1088503, EPI_ISL_1088482, EPI_ISL_1088542, EPI_ISL_1087860, EPI_ISL_1088471, EPI_ISL_1088522, EPI_ISL_1088432, EPI_ISL_1088479, EPI_ISL_1087976, EPI_ISL_1087948, EPI_ISL_1088467, EPI_ISL_1087952, EPI_ISL_1088402, EPI_ISL_1088404, EPI_ISL_1088488, EPI_ISL_1088426, EPI_ISL_1088414, EPI_ISL_1087954, EPI_ISL_1088419, EPI_ISL_1088430, EPI_ISL_1088534, EPI_ISL_1088538, EPI_ISL_1087909, EPI_ISL_1087825, EPI_ISL_1087957, EPI_ISL_1088506, EPI_ISL_1088521, EPI_ISL_1087935, EPI_ISL_1088464, EPI_ISL_1087656, EPI_ISL_1087919, EPI_ISL_1088458, EPI_ISL_1087789, EPI_ISL_1088543, EPI_ISL_1087959, EPI_ISL_1087834, EPI_ISL_1087925, EPI_ISL_1088417, EPI_ISL_1087934, EPI_ISL_1088403, EPI_ISL_1088447, EPI_ISL_1088393, EPI_ISL_1087852, EPI_ISL_1088457, EPI_ISL_1087858, EPI_ISL_1088442, EPI_ISL_1087793, EPI_ISL_1087794, EPI_ISL_1088496, EPI_ISL_1087906, EPI_ISL_1087950, EPI_ISL_1087898, EPI_ISL_1088415, EPI_ISL_1087828, EPI_ISL_1088505, EPI_ISL_1088434, EPI_ISL_1087835, EPI_ISL_1087845, EPI_ISL_1087838, EPI_ISL_1087945, EPI_ISL_1087921, EPI_ISL_1087949, EPI_ISL_1087918, EPI_ISL_1087847, EPI_ISL_1087917, EPI_ISL_1088497, EPI_ISL_1088547, EPI_ISL_1088462, EPI_ISL_1087896, EPI_ISL_1087799, EPI_ISL_1088413, EPI_ISL_1088490, EPI_ISL_1088431, EPI_ISL_1087826, EPI_ISL_1087943, EPI_ISL_1088438, EPI_ISL_1088491, EPI_ISL_1087842, EPI_ISL_1088528, EPI_ISL_1087850, EPI_ISL_1088480, EPI_ISL_1088481, EPI_ISL_1087853, EPI_ISL_1087854, EPI_ISL_1087840, EPI_ISL_1088422, EPI_ISL_1088529, EPI_ISL_1087912, EPI_ISL_1087800, EPI_ISL_1088395, EPI_ISL_1087903, EPI_ISL_1088466, EPI_ISL_1087905, EPI_ISL_1088440, EPI_ISL_1087895, EPI_ISL_1087900, EPI_ISL_1087933, EPI_ISL_1087932, EPI_ISL_1088475, EPI_ISL_1088453, EPI_ISL_1088412, EPI_ISL_1088523, EPI_ISL_1088437, EPI_ISL_1088429, EPI_ISL_1088541, EPI_ISL_1087788, EPI_ISL_1088390, EPI_ISL_1088517, EPI_ISL_1088443, EPI_ISL_1088441, EPI_ISL_1088399, EPI_ISL_1087636, EPI_ISL_1087517, EPI_ISL_1087525, EPI_ISL_1087541, EPI_ISL_1087693, EPI_ISL_1087684, EPI_ISL_1088216, EPI_ISL_1088211, EPI_ISL_1088232, EPI_ISL_1088143, EPI_ISL_1088087, EPI_ISL_1088083, EPI_ISL_1088188, EPI_ISL_1088080, EPI_ISL_1088115, EPI_ISL_1088239, EPI_ISL_1088124, EPI_ISL_1088142, EPI_ISL_1088123, EPI_ISL_1088094, EPI_ISL_1088196, EPI_ISL_1088140, EPI_ISL_1088192, EPI_ISL_1088210, EPI_ISL_1088231, EPI_ISL_1088170, EPI_ISL_1088107, EPI_ISL_1088079, EPI_ISL_1088111, EPI_ISL_1088152, EPI_ISL_1088117, EPI_ISL_1088271, EPI_ISL_1088299, EPI_ISL_1088354, EPI_ISL_1088333, EPI_ISL_1090782, EPI_ISL_1090727, EPI_ISL_1090715, EPI_ISL_1090719, EPI_ISL_1090718, EPI_ISL_1090714, EPI_ISL_1090728, EPI_ISL_1090758, EPI_ISL_1090697, EPI_ISL_1090730, EPI_ISL_1090733, EPI_ISL_1090726, EPI_ISL_1090731, EPI_ISL_1090717, EPI_ISL_1090721, EPI_ISL_1090724, EPI_ISL_1090702, EPI_ISL_1090713, EPI_ISL_1090725, EPI_ISL_1090716, EPI_ISL_1090694, EPI_ISL_1090723, EPI_ISL_1091078, EPI_ISL_1090994, EPI_ISL_1091011, EPI_ISL_1090984, EPI_ISL_1090992, EPI_ISL_1090849, EPI_ISL_1091073, EPI_ISL_1090991, EPI_ISL_1091000, EPI_ISL_1091002, EPI_ISL_1090995, EPI_ISL_1090998, EPI_ISL_1090993, EPI_ISL_1090990, EPI_ISL_1090997, EPI_ISL_1091004, EPI_ISL_1090986, EPI_ISL_1091005, EPI_ISL_1090988, EPI_ISL_1091001, EPI_ISL_1090981, EPI_ISL_1091037, EPI_ISL_1090842, EPI_ISL_1090983, EPI_ISL_1091012, EPI_ISL_1090999, EPI_ISL_1091040, EPI_ISL_1091003, EPI_ISL_1090880, EPI_ISL_1090881, EPI_ISL_1091089, EPI_ISL_1090965, EPI_ISL_1090952, EPI_ISL_1090957, EPI_ISL_1090595, EPI_ISL_1090985, EPI_ISL_1090960, EPI_ISL_1090950, EPI_ISL_1090964, EPI_ISL_1090953, EPI_ISL_1090959, EPI_ISL_1090956, EPI_ISL_1090963, EPI_ISL_1090961, EPI_ISL_1090962, EPI_ISL_1090955, EPI_ISL_1090568, EPI_ISL_1090562, EPI_ISL_1090618, EPI_ISL_1090951, EPI_ISL_1090865, EPI_ISL_1090679, EPI_ISL_1090565, EPI_ISL_1090982, EPI_ISL_1090672, EPI_ISL_1090987, EPI_ISL_1090674, EPI_ISL_1090847, EPI_ISL_1090653, EPI_ISL_1090559, EPI_ISL_1090684, EPI_ISL_1090496, EPI_ISL_1090520, EPI_ISL_1090522, EPI_ISL_1090426, EPI_ISL_1114137, EPI_ISL_1090327, EPI_ISL_1090370, EPI_ISL_1114075, EPI_ISL_1090291, EPI_ISL_1090351, EPI_ISL_1090397, EPI_ISL_1113902, EPI_ISL_1159006, EPI_ISL_1158988, EPI_ISL_1159067, EPI_ISL_1158931, EPI_ISL_1159009, EPI_ISL_1159549, EPI_ISL_1159437, EPI_ISL_1159409, EPI_ISL_1139909, EPI_ISL_1139907, EPI_ISL_1139913, EPI_ISL_1139993, EPI_ISL_1139910, EPI_ISL_1139842, EPI_ISL_1139917, EPI_ISL_1139911, EPI_ISL_1139915, EPI_ISL_1139901, EPI_ISL_1139845, EPI_ISL_1139905, EPI_ISL_1139899, EPI_ISL_1139852, EPI_ISL_1139916, EPI_ISL_1139883, EPI_ISL_1139891, EPI_ISL_1139994, EPI_ISL_1139906, EPI_ISL_1139895, EPI_ISL_1139896, EPI_ISL_1139890, EPI_ISL_1139817, EPI_ISL_1139811, EPI_ISL_1139821, EPI_ISL_1139819, EPI_ISL_1139812, EPI_ISL_1139823, EPI_ISL_1139914, EPI_ISL_1139843, EPI_ISL_1139862, EPI_ISL_1139827, EPI_ISL_1139828, EPI_ISL_1139867, EPI_ISL_1139844, EPI_ISL_1139859, EPI_ISL_1139822, EPI_ISL_1139820, EPI_ISL_1139881, EPI_ISL_1139824, EPI_ISL_1139848, EPI_ISL_1139825, EPI_ISL_1139858, EPI_ISL_1139826, EPI_ISL_1139912, EPI_ISL_1139876, EPI_ISL_1140012, EPI_ISL_1139866, EPI_ISL_1140008, EPI_ISL_1140031, EPI_ISL_1139875, EPI_ISL_1139879, EPI_ISL_1140020, EPI_ISL_1139865, EPI_ISL_1139864, EPI_ISL_1139851, EPI_ISL_1139972, EPI_ISL_1140043, EPI_ISL_1139871, EPI_ISL_1140025, EPI_ISL_1139908, EPI_ISL_1140045, EPI_ISL_1139932, EPI_ISL_1140038, EPI_ISL_1139987, EPI_ISL_1140034, EPI_ISL_1139869, EPI_ISL_1140030, EPI_ISL_1139885, EPI_ISL_1140013, EPI_ISL_1139863, EPI_ISL_1139919, EPI_ISL_1139973, EPI_ISL_1139857, EPI_ISL_1140004, EPI_ISL_1139903, EPI_ISL_1140011, EPI_ISL_1140026, EPI_ISL_1293334, EPI_ISL_1139874, EPI_ISL_1139878, EPI_ISL_1140033, EPI_ISL_1139974, EPI_ISL_1140023, EPI_ISL_1139981, EPI_ISL_1139923, EPI_ISL_1139995, EPI_ISL_1140016, EPI_ISL_1139934, EPI_ISL_1139975, EPI_ISL_1139849, EPI_ISL_1293335, EPI_ISL_1159620, EPI_ISL_1139977, EPI_ISL_1139988, EPI_ISL_1139870, EPI_ISL_1139900, EPI_ISL_1139971, EPI_ISL_1139976, EPI_ISL_1140022, EPI_ISL_1139991, EPI_ISL_1140027, EPI_ISL_1139898, EPI_ISL_1140028, EPI_ISL_1140006, EPI_ISL_1139902, EPI_ISL_1139989, EPI_ISL_1139868, EPI_ISL_1140042, EPI_ISL_1139873, EPI_ISL_1140000, EPI_ISL_1139841, EPI_ISL_1139926, EPI_ISL_1139986, EPI_ISL_1139996, EPI_ISL_1140019, EPI_ISL_1139978, EPI_ISL_1140037, EPI_ISL_1139949, EPI_ISL_1139838, EPI_ISL_1139940, EPI_ISL_1139835, EPI_ISL_1159623, EPI_ISL_1159591, EPI_ISL_1140032, EPI_ISL_1159603, EPI_ISL_1139936, EPI_ISL_1140046, EPI_ISL_1139947, EPI_ISL_1139872, EPI_ISL_1139957, EPI_ISL_1159653, EPI_ISL_1139855, EPI_ISL_1139837, EPI_ISL_1139965, EPI_ISL_1140007, EPI_ISL_1139984, EPI_ISL_1139839, EPI_ISL_1139924, EPI_ISL_1139967, EPI_ISL_1139985, EPI_ISL_1140017, EPI_ISL_1139831, EPI_ISL_1140014, EPI_ISL_1139997, EPI_ISL_1140035, EPI_ISL_1139904, EPI_ISL_1139950, EPI_ISL_1140039, EPI_ISL_1139847, EPI_ISL_1139935, EPI_ISL_1139943, EPI_ISL_1139990, EPI_ISL_1159579, EPI_ISL_1139930, EPI_ISL_1139966, EPI_ISL_1139946, EPI_ISL_1139889, EPI_ISL_1140009, EPI_ISL_1139958, EPI_ISL_1139882, EPI_ISL_1139952, EPI_ISL_1139979, EPI_ISL_1159674, EPI_ISL_1139963, EPI_ISL_1139992, EPI_ISL_1159643, EPI_ISL_1159600, EPI_ISL_1139933, EPI_ISL_1139884, EPI_ISL_1139968, EPI_ISL_1139970, EPI_ISL_1139928, EPI_ISL_1159659, EPI_ISL_1139953, EPI_ISL_1139877, EPI_ISL_1139922, EPI_ISL_1140036, EPI_ISL_1139983, EPI_ISL_1139948, EPI_ISL_1140010, EPI_ISL_1139964, EPI_ISL_1139886, EPI_ISL_1139938, EPI_ISL_1139925, EPI_ISL_1139951, EPI_ISL_1139840, EPI_ISL_1139961, EPI_ISL_1140005, EPI_ISL_1139969, EPI_ISL_1139861, EPI_ISL_1139937, EPI_ISL_1139942, EPI_ISL_1139999, EPI_ISL_1139836, EPI_ISL_1139962, EPI_ISL_1159646, EPI_ISL_1139888, EPI_ISL_1139920, EPI_ISL_1139960, EPI_ISL_1139894, EPI_ISL_1140018, EPI_ISL_1139850, EPI_ISL_1140003, EPI_ISL_1139880, EPI_ISL_1140024, EPI_ISL_1139980, EPI_ISL_1139956, EPI_ISL_1140002, EPI_ISL_1139832, EPI_ISL_1139856, EPI_ISL_1139834, EPI_ISL_1140021, EPI_ISL_1139846, EPI_ISL_1139833, EPI_ISL_1139929, EPI_ISL_1139955, EPI_ISL_1139860, EPI_ISL_1139945, EPI_ISL_1140001, EPI_ISL_1139893, EPI_ISL_1139944, EPI_ISL_1139959, EPI_ISL_1139927, EPI_ISL_1139921, EPI_ISL_1139941, EPI_ISL_1139853, EPI_ISL_1140040, EPI_ISL_1139954, EPI_ISL_1139918, EPI_ISL_1139931, EPI_ISL_1139939, EPI_ISL_1140041, EPI_ISL_1139887, EPI_ISL_1139998, EPI_ISL_1139892, EPI_ISL_1140029, EPI_ISL_1140015, EPI_ISL_1140044, EPI_ISL_1139480, EPI_ISL_1139491, EPI_ISL_1139505, EPI_ISL_1139506, EPI_ISL_1139223, EPI_ISL_1139297, EPI_ISL_1139322, EPI_ISL_1139503, EPI_ISL_1139982, EPI_ISL_1139408, EPI_ISL_1139415, EPI_ISL_1139413, EPI_ISL_1139394, EPI_ISL_1139401, EPI_ISL_1139400, EPI_ISL_1139384, EPI_ISL_1139389, EPI_ISL_1139387, EPI_ISL_1139180, EPI_ISL_1139381, EPI_ISL_1139395, EPI_ISL_1139409, EPI_ISL_1139407, EPI_ISL_1139396, EPI_ISL_1139399, EPI_ISL_1139393, EPI_ISL_1139388, EPI_ISL_1139429, EPI_ISL_1139419, EPI_ISL_1139428, EPI_ISL_1139425, EPI_ISL_1139421, EPI_ISL_1139417, EPI_ISL_1139405, EPI_ISL_1139410, EPI_ISL_1139420, EPI_ISL_1139416, EPI_ISL_1139390, EPI_ISL_1293340, EPI_ISL_1139404, EPI_ISL_1139397, EPI_ISL_1139391, EPI_ISL_1139392, EPI_ISL_1139398, EPI_ISL_1139385, EPI_ISL_1139383, EPI_ISL_1087082, EPI_ISL_1087054, EPI_ISL_1090735, EPI_ISL_1139418, EPI_ISL_1086848, EPI_ISL_1086821, EPI_ISL_1086812, EPI_ISL_1086791, EPI_ISL_1087090, EPI_ISL_1086757, EPI_ISL_1086789, EPI_ISL_1087053, EPI_ISL_1087089, EPI_ISL_1086751, EPI_ISL_1086672, EPI_ISL_1086878, EPI_ISL_1087070, EPI_ISL_1086692, EPI_ISL_1087078, EPI_ISL_1087042, EPI_ISL_1087102, EPI_ISL_1086734, EPI_ISL_1086675, EPI_ISL_1087640, EPI_ISL_1087862, EPI_ISL_1087438, EPI_ISL_1087440, EPI_ISL_1087798, EPI_ISL_1087841, EPI_ISL_1087889, EPI_ISL_1087815, EPI_ISL_1087848, EPI_ISL_1087791, EPI_ISL_1087869, EPI_ISL_1087865, EPI_ISL_1087861, EPI_ISL_1087821, EPI_ISL_1087849, EPI_ISL_1087792, EPI_ISL_1087876, EPI_ISL_1087880, EPI_ISL_1087823, EPI_ISL_1090576, EPI_ISL_1090563, EPI_ISL_1090586, EPI_ISL_1090614, EPI_ISL_1090574, EPI_ISL_1090573, EPI_ISL_1090898, EPI_ISL_1090602, EPI_ISL_1090621, EPI_ISL_1090905, EPI_ISL_1090596, EPI_ISL_1090567, EPI_ISL_1090598, EPI_ISL_1090601, EPI_ISL_1090613, EPI_ISL_1090603, EPI_ISL_1090918, EPI_ISL_1090546, EPI_ISL_1090577, EPI_ISL_1090542, EPI_ISL_1114022, EPI_ISL_1113959, EPI_ISL_1113986, EPI_ISL_1114019, EPI_ISL_1113909, EPI_ISL_1113948, EPI_ISL_1113958, EPI_ISL_1114025, EPI_ISL_1113912, EPI_ISL_1113955, EPI_ISL_1113993, EPI_ISL_1159039, EPI_ISL_1158972, EPI_ISL_1159028, EPI_ISL_1159060, EPI_ISL_1159051, EPI_ISL_1159048, EPI_ISL_1158974, EPI_ISL_1158960, EPI_ISL_1159032, EPI_ISL_1159050, EPI_ISL_1159003, EPI_ISL_1158937, EPI_ISL_1158982, EPI_ISL_1159044, EPI_ISL_1158945, EPI_ISL_1158978, EPI_ISL_1159058, EPI_ISL_1158943, EPI_ISL_1159005, EPI_ISL_1159011, EPI_ISL_1159038, EPI_ISL_1159002, EPI_ISL_1159022, EPI_ISL_1139702, EPI_ISL_1139704, EPI_ISL_1159652, EPI_ISL_1159586, EPI_ISL_1139577, EPI_ISL_1139526, EPI_ISL_1139573, EPI_ISL_1139569, EPI_ISL_1139581, EPI_ISL_1139566, EPI_ISL_1139534, EPI_ISL_1139579, EPI_ISL_1139567, EPI_ISL_1139538, EPI_ISL_1139587, EPI_ISL_1139622, EPI_ISL_1139575, EPI_ISL_1159663, EPI_ISL_1139552, EPI_ISL_1139313, EPI_ISL_1139310, EPI_ISL_1139366, EPI_ISL_1139318, EPI_ISL_1139261, EPI_ISL_1139298, EPI_ISL_1139281, EPI_ISL_1139233, EPI_ISL_1139342, EPI_ISL_1086220, EPI_ISL_1086334, EPI_ISL_1086337, EPI_ISL_1086316, EPI_ISL_1086218, EPI_ISL_1086358, EPI_ISL_1086335, EPI_ISL_1086344, EPI_ISL_1086357, EPI_ISL_1086322, EPI_ISL_1086314, EPI_ISL_1086332, EPI_ISL_1086319, EPI_ISL_1086329, EPI_ISL_1086354, EPI_ISL_1086221, EPI_ISL_1086302, EPI_ISL_1086351, EPI_ISL_1086345, EPI_ISL_1086827, EPI_ISL_1086897, EPI_ISL_1086854, EPI_ISL_1086840, EPI_ISL_1086839, EPI_ISL_1086917, EPI_ISL_1086981, EPI_ISL_1086949, EPI_ISL_1086965, EPI_ISL_1086906, EPI_ISL_1086989, EPI_ISL_1086881, EPI_ISL_1087144, EPI_ISL_1087242, EPI_ISL_1087258, EPI_ISL_1087226, EPI_ISL_1087192, EPI_ISL_1087201, EPI_ISL_1086844, EPI_ISL_1087251, EPI_ISL_1087239, EPI_ISL_1087127, EPI_ISL_1087259, EPI_ISL_1087208, EPI_ISL_1087214, EPI_ISL_1086877, EPI_ISL_1086831, EPI_ISL_1087203, EPI_ISL_1087126, EPI_ISL_1087267, EPI_ISL_1087223, EPI_ISL_1087221, EPI_ISL_1086866, EPI_ISL_1086865, EPI_ISL_1086898, EPI_ISL_1086982, EPI_ISL_1086864, EPI_ISL_1086969, EPI_ISL_1086882, EPI_ISL_1086924, EPI_ISL_1086947, EPI_ISL_1086829, EPI_ISL_1086993, EPI_ISL_1086975, EPI_ISL_1086954, EPI_ISL_1086883, EPI_ISL_1086960, EPI_ISL_1086948, EPI_ISL_1086931, EPI_ISL_1086946, EPI_ISL_1086955, EPI_ISL_1086953, EPI_ISL_1086995, EPI_ISL_1086959, EPI_ISL_1086942, EPI_ISL_1086962, EPI_ISL_1087032, EPI_ISL_1086886, EPI_ISL_1086830, EPI_ISL_1086957, EPI_ISL_1086909, EPI_ISL_1086980, EPI_ISL_1087732, EPI_ISL_1086634, EPI_ISL_1087557, EPI_ISL_1086409, EPI_ISL_1086601, EPI_ISL_1088004, EPI_ISL_1087923, EPI_ISL_1086560, EPI_ISL_1087936, EPI_ISL_1086635, EPI_ISL_1087745, EPI_ISL_1087766, EPI_ISL_1087562, EPI_ISL_1087899, EPI_ISL_1087756, EPI_ISL_1087743, EPI_ISL_1087762, EPI_ISL_1087465, EPI_ISL_1087547, EPI_ISL_1087539, EPI_ISL_1087486, EPI_ISL_1087478, EPI_ISL_1087602, EPI_ISL_1087526, EPI_ISL_1087697, EPI_ISL_1087455, EPI_ISL_1087527, EPI_ISL_1087451, EPI_ISL_1087469, EPI_ISL_1087553, EPI_ISL_1087533, EPI_ISL_1087683, EPI_ISL_1087532, EPI_ISL_1087537, EPI_ISL_1087530, EPI_ISL_1087529, EPI_ISL_1087528, EPI_ISL_1087983, EPI_ISL_1087986, EPI_ISL_1087536, EPI_ISL_1087990, EPI_ISL_1087985, EPI_ISL_1087982, EPI_ISL_1087991, EPI_ISL_1087981, EPI_ISL_1087971, EPI_ISL_1087963, EPI_ISL_1088007, EPI_ISL_1087964, EPI_ISL_1087970, EPI_ISL_1087969, EPI_ISL_1087962, EPI_ISL_1087968, EPI_ISL_1087967, EPI_ISL_1087500, EPI_ISL_1087446, EPI_ISL_1087492, EPI_ISL_1087497, EPI_ISL_1087467, EPI_ISL_1087474, EPI_ISL_1087448, EPI_ISL_1087494, EPI_ISL_1087581, EPI_ISL_1087503, EPI_ISL_1087480, EPI_ISL_1087476, EPI_ISL_1087471, EPI_ISL_1087488, EPI_ISL_1087504, EPI_ISL_1088294, EPI_ISL_1088253, EPI_ISL_1088377, EPI_ISL_1088323, EPI_ISL_1088321, EPI_ISL_1088302, EPI_ISL_1088242, EPI_ISL_1088280, EPI_ISL_1088376, EPI_ISL_1088313, EPI_ISL_1088244, EPI_ISL_1090772, EPI_ISL_1090704, EPI_ISL_1090771, EPI_ISL_1090777, EPI_ISL_1090765, EPI_ISL_1090760, EPI_ISL_1090764, EPI_ISL_1090776, EPI_ISL_1090779, EPI_ISL_1088281, EPI_ISL_1090770, EPI_ISL_1090780, EPI_ISL_1090774, EPI_ISL_1088316, EPI_ISL_1090778, EPI_ISL_1090787, EPI_ISL_1088379, EPI_ISL_1088337, EPI_ISL_1090706, EPI_ISL_1088252, EPI_ISL_1088254, EPI_ISL_1088306, EPI_ISL_1088246, EPI_ISL_1090762, EPI_ISL_1090784, EPI_ISL_1088261, EPI_ISL_1090699, EPI_ISL_1090761, EPI_ISL_1090767, EPI_ISL_1090781, EPI_ISL_1090709, EPI_ISL_1090641, EPI_ISL_1090545, EPI_ISL_1090906, EPI_ISL_1090544, EPI_ISL_1090851, EPI_ISL_1090855, EPI_ISL_1090609, EPI_ISL_1090912, EPI_ISL_1090585, EPI_ISL_1090885, EPI_ISL_1090943, EPI_ISL_1090920, EPI_ISL_1090845, EPI_ISL_1090897, EPI_ISL_1090909, EPI_ISL_1090930, EPI_ISL_1090948, EPI_ISL_1090947, EPI_ISL_1090945, EPI_ISL_1090970, EPI_ISL_1090913, EPI_ISL_1090973, EPI_ISL_1090972, EPI_ISL_1090923, EPI_ISL_1090893, EPI_ISL_1090932, EPI_ISL_1090926, EPI_ISL_1090883, EPI_ISL_1090899, EPI_ISL_1090891, EPI_ISL_1090500, EPI_ISL_1090473, EPI_ISL_1090479, EPI_ISL_1090877, EPI_ISL_1090878, EPI_ISL_1090483, EPI_ISL_1090511, EPI_ISL_1090916, EPI_ISL_1090875, EPI_ISL_1090521, EPI_ISL_1090938, EPI_ISL_1090526, EPI_ISL_1090873, EPI_ISL_1090470, EPI_ISL_1090412, EPI_ISL_1090872, EPI_ISL_1090505, EPI_ISL_1090281, EPI_ISL_1090481, EPI_ISL_1090871, EPI_ISL_1090879, EPI_ISL_1090874, EPI_ISL_1090492, EPI_ISL_1090876, EPI_ISL_1090438, EPI_ISL_1090475, EPI_ISL_1090846, EPI_ISL_1090440, EPI_ISL_1090971, EPI_ISL_1090516, EPI_ISL_1090288, EPI_ISL_1090459, EPI_ISL_1090925, EPI_ISL_1090411, EPI_ISL_1090929, EPI_ISL_1090413, EPI_ISL_1090864, EPI_ISL_1090532, EPI_ISL_1090940, EPI_ISL_1090449, EPI_ISL_1090436, EPI_ISL_1090442, EPI_ISL_1090467, EPI_ISL_1090493, EPI_ISL_1090446, EPI_ISL_1114052, EPI_ISL_1090340, EPI_ISL_1090352, EPI_ISL_1114054, EPI_ISL_1114039, EPI_ISL_1090324, EPI_ISL_1114069, EPI_ISL_1090294, EPI_ISL_1090276, EPI_ISL_1114091, EPI_ISL_1090284, EPI_ISL_1090390, EPI_ISL_1090377, EPI_ISL_1090344, EPI_ISL_1114077, EPI_ISL_1090386, EPI_ISL_1090375, EPI_ISL_1114064, EPI_ISL_1090356, EPI_ISL_1090363, EPI_ISL_1090381, EPI_ISL_1114126, EPI_ISL_1090387, EPI_ISL_1114122, EPI_ISL_1114100, EPI_ISL_1114098, EPI_ISL_1114062, EPI_ISL_1090348, EPI_ISL_1114136, EPI_ISL_1090296, EPI_ISL_1114078, EPI_ISL_1114131, EPI_ISL_1090329, EPI_ISL_1090391, EPI_ISL_1114055, EPI_ISL_1114068, EPI_ISL_1090372, EPI_ISL_1114046, EPI_ISL_1090333, EPI_ISL_1090380, EPI_ISL_1114044, EPI_ISL_1090399, EPI_ISL_1090297, EPI_ISL_1090376, EPI_ISL_1090401, EPI_ISL_1090350, EPI_ISL_1090398, EPI_ISL_1090282, EPI_ISL_1090277, EPI_ISL_1090355, EPI_ISL_1090290, EPI_ISL_1090343, EPI_ISL_1114049, EPI_ISL_1090385, EPI_ISL_1090302, EPI_ISL_1090410, EPI_ISL_1090280, EPI_ISL_1090336, EPI_ISL_1090283, EPI_ISL_1114124, EPI_ISL_1090359, EPI_ISL_1090394, EPI_ISL_1090293, EPI_ISL_1090347, EPI_ISL_1114113, EPI_ISL_1090360, EPI_ISL_1090305, EPI_ISL_1114041, EPI_ISL_1090384, EPI_ISL_1114092, EPI_ISL_1114145, EPI_ISL_1114085, EPI_ISL_1114144, EPI_ISL_1114084, EPI_ISL_1090379, EPI_ISL_1090326, EPI_ISL_1090408, EPI_ISL_1090342, EPI_ISL_1090378, EPI_ISL_1090287, EPI_ISL_1090338, EPI_ISL_1090278, EPI_ISL_1090357, EPI_ISL_1090335, EPI_ISL_1114128, EPI_ISL_1114079, EPI_ISL_1114135, EPI_ISL_1114063, EPI_ISL_1114110, EPI_ISL_1114057, EPI_ISL_1114090, EPI_ISL_1114082, EPI_ISL_1114035, EPI_ISL_1114080, EPI_ISL_1114139, EPI_ISL_1114081, EPI_ISL_1114021, EPI_ISL_1114127, EPI_ISL_1114114, EPI_ISL_1114120, EPI_ISL_1114097, EPI_ISL_1114061, EPI_ISL_1114141, EPI_ISL_1114093, EPI_ISL_1114149, EPI_ISL_1114072, EPI_ISL_1114111, EPI_ISL_1114138, EPI_ISL_1113952, EPI_ISL_1114125, EPI_ISL_1114150, EPI_ISL_1114121, EPI_ISL_1114108, EPI_ISL_1113949, EPI_ISL_1114099, EPI_ISL_1114015, EPI_ISL_1158993, EPI_ISL_1159466, EPI_ISL_1159422, EPI_ISL_1159520, EPI_ISL_1139807, EPI_ISL_1139809, EPI_ISL_1159648, EPI_ISL_1139627, EPI_ISL_1139502, EPI_ISL_1139485, EPI_ISL_1139678, EPI_ISL_1139359, EPI_ISL_1139599, EPI_ISL_1139665, EPI_ISL_1139631, EPI_ISL_1139637, EPI_ISL_1139664, EPI_ISL_1139511, EPI_ISL_1139754, EPI_ISL_1139628, EPI_ISL_1139504, EPI_ISL_1139801, EPI_ISL_1139743, EPI_ISL_1139765, EPI_ISL_1139649, EPI_ISL_1139646, EPI_ISL_1139629, EPI_ISL_1159616, EPI_ISL_1139617, EPI_ISL_1139656, EPI_ISL_1139635, EPI_ISL_1139604, EPI_ISL_1139619, EPI_ISL_1139606, EPI_ISL_1139376, EPI_ISL_1139786, EPI_ISL_1139263, EPI_ISL_1139612, EPI_ISL_1139716, EPI_ISL_1139711, EPI_ISL_1139748, EPI_ISL_1139728, EPI_ISL_1159626, EPI_ISL_1139674, EPI_ISL_1139517, EPI_ISL_1139746, EPI_ISL_1139268, EPI_ISL_1159647, EPI_ISL_1139379, EPI_ISL_1139514, EPI_ISL_1139267, EPI_ISL_1139636, EPI_ISL_1139225, EPI_ISL_1139744, EPI_ISL_1139610, EPI_ISL_1139494, EPI_ISL_1139264, EPI_ISL_1159668, EPI_ISL_1139618, EPI_ISL_1139508, EPI_ISL_1159624, EPI_ISL_1139497, EPI_ISL_1159569, EPI_ISL_1139490, EPI_ISL_1139483, EPI_ISL_1139736, EPI_ISL_1139630, EPI_ISL_1159631, EPI_ISL_1139522, EPI_ISL_1159654, EPI_ISL_1139614, EPI_ISL_1139651, EPI_ISL_1159610, EPI_ISL_1139762, EPI_ISL_1139763, EPI_ISL_1139484, EPI_ISL_1139797, EPI_ISL_1139624, EPI_ISL_1139783, EPI_ISL_1139596, EPI_ISL_1139378, EPI_ISL_1139235, EPI_ISL_1139640, EPI_ISL_1139723, EPI_ISL_1139643, EPI_ISL_1293337, EPI_ISL_1139510, EPI_ISL_1139613, EPI_ISL_1139317, EPI_ISL_1139481, EPI_ISL_1139679, EPI_ISL_1139509, EPI_ISL_1139501, EPI_ISL_1139732, EPI_ISL_1139377, EPI_ISL_1139496, EPI_ISL_1139498, EPI_ISL_1139492, EPI_ISL_1139495, EPI_ISL_1139633, EPI_ISL_1139717, EPI_ISL_1139781, EPI_ISL_1139725, EPI_ISL_1139210, EPI_ISL_1139192, EPI_ISL_1139212, EPI_ISL_1139186, EPI_ISL_1087179, EPI_ISL_1087189, EPI_ISL_1086870, EPI_ISL_1086990, EPI_ISL_1086891, EPI_ISL_1086832, EPI_ISL_1086890, EPI_ISL_1086892, EPI_ISL_1086940, EPI_ISL_1086996, EPI_ISL_1086836, EPI_ISL_1087908, EPI_ISL_1087914, EPI_ISL_1086593, EPI_ISL_1086564, EPI_ISL_1087928, EPI_ISL_1087907, EPI_ISL_1087892, EPI_ISL_1087947, EPI_ISL_1087955, EPI_ISL_1087946, EPI_ISL_1087937, EPI_ISL_1087941, EPI_ISL_1086662, EPI_ISL_1087904, EPI_ISL_1087790, EPI_ISL_1087956, EPI_ISL_1087929, EPI_ISL_1087913, EPI_ISL_1087939, EPI_ISL_1087916, EPI_ISL_1087911, EPI_ISL_1087924, EPI_ISL_1088459, EPI_ISL_1088217, EPI_ISL_1088160, EPI_ISL_1088201, EPI_ISL_1088224, EPI_ISL_1088207, EPI_ISL_1088235, EPI_ISL_1088121, EPI_ISL_1088214, EPI_ISL_1088219, EPI_ISL_1088159, EPI_ISL_1088209, EPI_ISL_1088184, EPI_ISL_1088113, EPI_ISL_1090687, EPI_ISL_1090689, EPI_ISL_1090690, EPI_ISL_1114095, EPI_ISL_1114609, EPI_ISL_1158968, EPI_ISL_1139897, EPI_ISL_1139625, EPI_ISL_1139500, EPI_ISL_1139382, EPI_ISL_1139412, EPI_ISL_1139411, EPI_ISL_1139406, EPI_ISL_1086320, EPI_ISL_1086323, EPI_ISL_1087472, EPI_ISL_1087496, EPI_ISL_1090680, EPI_ISL_1090685, EPI_ISL_1090686, EPI_ISL_1090688, EPI_ISL_1090420, EPI_ISL_1114585, EPI_ISL_1114545, EPI_ISL_1114662, EPI_ISL_1086534, EPI_ISL_1091010, EPI_ISL_1091067, EPI_ISL_1091059, EPI_ISL_1086226, EPI_ISL_1086285, EPI_ISL_1086281, EPI_ISL_1086240, EPI_ISL_1086250, EPI_ISL_1086254, EPI_ISL_1087218, EPI_ISL_1087131, EPI_ISL_1087213, EPI_ISL_1087262, EPI_ISL_1087148, EPI_ISL_1087182, EPI_ISL_1087250, EPI_ISL_1087220, EPI_ISL_1087248, EPI_ISL_1087249, EPI_ISL_1087155, EPI_ISL_1087169, EPI_ISL_1087166, EPI_ISL_1087186, EPI_ISL_1087209, EPI_ISL_1087152, EPI_ISL_1087000, EPI_ISL_1086932, EPI_ISL_1087061, EPI_ISL_1087107, EPI_ISL_1087056, EPI_ISL_1086914, EPI_ISL_1086919, EPI_ISL_1087072, EPI_ISL_1086916, EPI_ISL_1087119, EPI_ISL_1086910, EPI_ISL_1086686, EPI_ISL_1086758, EPI_ISL_1086798, EPI_ISL_1086723, EPI_ISL_1086720, EPI_ISL_1086717, EPI_ISL_1086390, EPI_ISL_1086545, EPI_ISL_1086502, EPI_ISL_1086498, EPI_ISL_1086575, EPI_ISL_1087730, EPI_ISL_1087773, EPI_ISL_1087759, EPI_ISL_1087772, EPI_ISL_1087660, EPI_ISL_1087657, EPI_ISL_1087531, EPI_ISL_1087508, EPI_ISL_1087650, EPI_ISL_1087715, EPI_ISL_1087721, EPI_ISL_1087718, EPI_ISL_1087437, EPI_ISL_1087804, EPI_ISL_1087507, EPI_ISL_1087430, EPI_ISL_1087431, EPI_ISL_1087436, EPI_ISL_1087475, EPI_ISL_1087454, EPI_ISL_1087424, EPI_ISL_1087423, EPI_ISL_1087417, EPI_ISL_1087501, EPI_ISL_1087491, EPI_ISL_1087452, EPI_ISL_1087506, EPI_ISL_1087427, EPI_ISL_1087443, EPI_ISL_1087477, EPI_ISL_1087425, EPI_ISL_1087457, EPI_ISL_1087499, EPI_ISL_1088283, EPI_ISL_1088262, EPI_ISL_1088312, EPI_ISL_1088334, EPI_ISL_1088357, EPI_ISL_1088343, EPI_ISL_1088089, EPI_ISL_1088344, EPI_ISL_1088315, EPI_ISL_1088096, EPI_ISL_1088341, EPI_ISL_1090775, EPI_ISL_1090786, EPI_ISL_1090701, EPI_ISL_1090703, EPI_ISL_1090746, EPI_ISL_1090790, EPI_ISL_1090736, EPI_ISL_1090580, EPI_ISL_1114563, EPI_ISL_1114595, EPI_ISL_1113804, EPI_ISL_1114625, EPI_ISL_1114558, EPI_ISL_1113794, EPI_ISL_1114633, EPI_ISL_1114649, EPI_ISL_1114669, EPI_ISL_1114639, EPI_ISL_1114631, EPI_ISL_1114628, EPI_ISL_1114641, EPI_ISL_1114544, EPI_ISL_1114651, EPI_ISL_1114603, EPI_ISL_1114621, EPI_ISL_1114599, EPI_ISL_1114555, EPI_ISL_1114592, EPI_ISL_1114557, EPI_ISL_1114636, EPI_ISL_1114666, EPI_ISL_1159505, EPI_ISL_1159477, EPI_ISL_1159023, EPI_ISL_1159402, EPI_ISL_1159025, EPI_ISL_1159452, EPI_ISL_1159538, EPI_ISL_1158967, EPI_ISL_1159475, EPI_ISL_1159471, EPI_ISL_1159418, EPI_ISL_1159542, EPI_ISL_1159526, EPI_ISL_1159440, EPI_ISL_1159546, EPI_ISL_1159401, EPI_ISL_1159535, EPI_ISL_1159429, EPI_ISL_1159453, EPI_ISL_1159521, EPI_ISL_1159455, EPI_ISL_1159522, EPI_ISL_1159446, EPI_ISL_1159464, EPI_ISL_1159517, EPI_ISL_1159435, EPI_ISL_1159491, EPI_ISL_1159462, EPI_ISL_1159478, EPI_ISL_1159432, EPI_ISL_1159555, EPI_ISL_1159605, EPI_ISL_1159662, EPI_ISL_1139588, EPI_ISL_1159614, EPI_ISL_1159604, EPI_ISL_1159671, EPI_ISL_1159678, EPI_ISL_1159554, EPI_ISL_1159611, EPI_ISL_1159676, EPI_ISL_1159572, EPI_ISL_1159552, EPI_ISL_1159619, EPI_ISL_1159597, EPI_ISL_1159664, EPI_ISL_1159578, EPI_ISL_1159601, EPI_ISL_1159565, EPI_ISL_1159660, EPI_ISL_1159582, EPI_ISL_1159640, EPI_ISL_1159608, EPI_ISL_1159595, EPI_ISL_1159567, EPI_ISL_1139703, EPI_ISL_1139541, EPI_ISL_1139693, EPI_ISL_1139544, EPI_ISL_1139543, EPI_ISL_1159612, EPI_ISL_1139554, EPI_ISL_1139708, EPI_ISL_1139521, EPI_ISL_1139260, EPI_ISL_1139320, EPI_ISL_1139234, EPI_ISL_1139315, EPI_ISL_1139287, EPI_ISL_1139255, EPI_ISL_1139321, EPI_ISL_1139334, EPI_ISL_1139319, EPI_ISL_1139362, EPI_ISL_1139256, EPI_ISL_1139422, EPI_ISL_1139259, EPI_ISL_1139324, EPI_ISL_1139299, EPI_ISL_1139275, EPI_ISL_1139284, EPI_ISL_1139332, EPI_ISL_1139269, EPI_ISL_1139290, EPI_ISL_1139386, EPI_ISL_1139312, EPI_ISL_1139295, EPI_ISL_1139337, EPI_ISL_1139286, EPI_ISL_1139273, EPI_ISL_1139231, EPI_ISL_1139291, EPI_ISL_1139289, EPI_ISL_1139326, EPI_ISL_1139304, EPI_ISL_1139358, EPI_ISL_1139250, EPI_ISL_1139331, EPI_ISL_1139258, EPI_ISL_1086977, EPI_ISL_1086985, EPI_ISL_1086879, EPI_ISL_1087133, EPI_ISL_1087271, EPI_ISL_1087247, EPI_ISL_1087177, EPI_ISL_1086825, EPI_ISL_1087134, EPI_ISL_1087263, EPI_ISL_1087995, EPI_ISL_1087942, EPI_ISL_1087915, EPI_ISL_1086561, EPI_ISL_1088002, EPI_ISL_1088515, EPI_ISL_1087597, EPI_ISL_1088194, EPI_ISL_1090788, EPI_ISL_1090773, EPI_ISL_1090748, EPI_ISL_1090732, EPI_ISL_1090548, EPI_ISL_1090403, EPI_ISL_1114591, EPI_ISL_1114629, EPI_ISL_1114616, EPI_ISL_1159518, EPI_ISL_1159439, EPI_ISL_1159482, EPI_ISL_1159479, EPI_ISL_1139314, EPI_ISL_1139220, EPI_ISL_1086293, EPI_ISL_1086274, EPI_ISL_1086237, EPI_ISL_1086247, EPI_ISL_1086295, EPI_ISL_1086347, EPI_ISL_1087188, EPI_ISL_1086355, EPI_ISL_1086269, EPI_ISL_1086253, EPI_ISL_1086276, EPI_ISL_1087237, EPI_ISL_1086838, EPI_ISL_1087157, EPI_ISL_1087270, EPI_ISL_1087234, EPI_ISL_1087269, EPI_ISL_1086872, EPI_ISL_1087222, EPI_ISL_1087153, EPI_ISL_1087194, EPI_ISL_1087187, EPI_ISL_1087129, EPI_ISL_1087115, EPI_ISL_1086884, EPI_ISL_1087050, EPI_ISL_1086939, EPI_ISL_1087034, EPI_ISL_1086773, EPI_ISL_1086465, EPI_ISL_1086413, EPI_ISL_1086624, EPI_ISL_1087752, EPI_ISL_1087733, EPI_ISL_1087931, EPI_ISL_1087551, EPI_ISL_1087777, EPI_ISL_1087944, EPI_ISL_1087740, EPI_ISL_1087769, EPI_ISL_1087763, EPI_ISL_1087647, EPI_ISL_1087516, EPI_ISL_1087511, EPI_ISL_1087518, EPI_ISL_1087520, EPI_ISL_1087513, EPI_ISL_1087534, EPI_ISL_1087524, EPI_ISL_1087512, EPI_ISL_1087515, EPI_ISL_1087890, EPI_ISL_1087422, EPI_ISL_1087434, EPI_ISL_1087426, EPI_ISL_1087435, EPI_ISL_1087418, EPI_ISL_1087433, EPI_ISL_1087421, EPI_ISL_1087429, EPI_ISL_1087428, EPI_ISL_1088340, EPI_ISL_1088276, EPI_ISL_1088363, EPI_ISL_1088257, EPI_ISL_1088093, EPI_ISL_1088251, EPI_ISL_1088371, EPI_ISL_1088258, EPI_ISL_1086224, EPI_ISL_1087255, EPI_ISL_1086968, EPI_ISL_1086927, EPI_ISL_1086404, EPI_ISL_1086531, EPI_ISL_1086521, EPI_ISL_1086485, EPI_ISL_1086488, EPI_ISL_1087938, EPI_ISL_1087926, EPI_ISL_1088544, EPI_ISL_1090794, EPI_ISL_1114645, EPI_ISL_1114664, EPI_ISL_1114652, EPI_ISL_1114605, EPI_ISL_1114559, EPI_ISL_1114597, EPI_ISL_1114533, EPI_ISL_1114653, EPI_ISL_1139669, EPI_ISL_1139380, EPI_ISL_1139296, EPI_ISL_1086695, EPI_ISL_1086698, EPI_ISL_1086707, EPI_ISL_1086743, EPI_ISL_1087028, EPI_ISL_1087001, EPI_ISL_1087104, EPI_ISL_1086847, EPI_ISL_1087018, EPI_ISL_1087123, EPI_ISL_1087077, EPI_ISL_1087045, EPI_ISL_1087122, EPI_ISL_1086807, EPI_ISL_1086754, EPI_ISL_1087106, EPI_ISL_1087105, EPI_ISL_1086764, EPI_ISL_1087096, EPI_ISL_1087092, EPI_ISL_1087087, EPI_ISL_1086841, EPI_ISL_1087012, EPI_ISL_1086673, EPI_ISL_1086522, EPI_ISL_1086495, EPI_ISL_1086398, EPI_ISL_1086476, EPI_ISL_1087748, EPI_ISL_1087767, EPI_ISL_1086552, EPI_ISL_1086588, EPI_ISL_1087994, EPI_ISL_1087758, EPI_ISL_1086584, EPI_ISL_1088000, EPI_ISL_1087774, EPI_ISL_1087771, EPI_ISL_1087775, EPI_ISL_1088473, EPI_ISL_1088454, EPI_ISL_1088461, EPI_ISL_1087978, EPI_ISL_1087961, EPI_ISL_1088421, EPI_ISL_1088394, EPI_ISL_1088401, EPI_ISL_1088450, EPI_ISL_1088436, EPI_ISL_1088275, EPI_ISL_1088295, EPI_ISL_1088277, EPI_ISL_1090793, EPI_ISL_1090801, EPI_ISL_1090798, EPI_ISL_1090808, EPI_ISL_1090804, EPI_ISL_1090802, EPI_ISL_1090826, EPI_ISL_1090799, EPI_ISL_1090815, EPI_ISL_1090797, EPI_ISL_1090796, EPI_ISL_1090827, EPI_ISL_1088307, EPI_ISL_1090835, EPI_ISL_1090710, EPI_ISL_1088102, EPI_ISL_1088270, EPI_ISL_1088330, EPI_ISL_1088292, EPI_ISL_1090587, EPI_ISL_1090610, EPI_ISL_1090589, EPI_ISL_1090608, EPI_ISL_1090582, EPI_ISL_1090616, EPI_ISL_1090560, EPI_ISL_1090612, EPI_ISL_1090536, EPI_ISL_1090619, EPI_ISL_1090590, EPI_ISL_1090566, EPI_ISL_1090588, EPI_ISL_1090561, EPI_ISL_1090510, EPI_ISL_1090430, EPI_ISL_1090529, EPI_ISL_1090419, EPI_ISL_1090490, EPI_ISL_1090425, EPI_ISL_1090424, EPI_ISL_1090514, EPI_ISL_1090528, EPI_ISL_1090431, EPI_ISL_1090453, EPI_ISL_1114017, EPI_ISL_1113874, EPI_ISL_1113983, EPI_ISL_1114006, EPI_ISL_1113813, EPI_ISL_1113928, EPI_ISL_1113981, EPI_ISL_1113944, EPI_ISL_1113844, EPI_ISL_1113790, EPI_ISL_1113964, EPI_ISL_1113979, EPI_ISL_1113877, EPI_ISL_1139816, EPI_ISL_1139829, EPI_ISL_1139814, EPI_ISL_1139830, EPI_ISL_1139813, EPI_ISL_1139815, EPI_ISL_1159618, EPI_ISL_1086856, EPI_ISL_1086987, EPI_ISL_1087058, EPI_ISL_1087041, EPI_ISL_1086724, EPI_ISL_1086708, EPI_ISL_1086786, EPI_ISL_1087020, EPI_ISL_1086763, EPI_ISL_1086727, EPI_ISL_1086788, EPI_ISL_1086676, EPI_ISL_1086705, EPI_ISL_1086696, EPI_ISL_1086702, EPI_ISL_1086800, EPI_ISL_1087076, EPI_ISL_1086766, EPI_ISL_1087678, EPI_ISL_1087688, EPI_ISL_1087700, EPI_ISL_1087712, EPI_ISL_1087654, EPI_ISL_1087680, EPI_ISL_1087699, EPI_ISL_1087629, EPI_ISL_1087687, EPI_ISL_1087706, EPI_ISL_1087622, EPI_ISL_1087977, EPI_ISL_1087637, EPI_ISL_1087722, EPI_ISL_1087561, EPI_ISL_1087717, EPI_ISL_1087653, EPI_ISL_1087833, EPI_ISL_1087624, EPI_ISL_1087658, EPI_ISL_1087664, EPI_ISL_1091007, EPI_ISL_1090543, EPI_ISL_1090547, EPI_ISL_1090558, EPI_ISL_1090592, EPI_ISL_1090556, EPI_ISL_1090538, EPI_ISL_1090591, EPI_ISL_1090894, EPI_ISL_1090886, EPI_ISL_1090584, EPI_ISL_1090895, EPI_ISL_1090852, EPI_ISL_1090944, EPI_ISL_1090624, EPI_ISL_1090848, EPI_ISL_1090571, EPI_ISL_1090594, EPI_ISL_1090555, EPI_ISL_1090900, EPI_ISL_1090570, EPI_ISL_1090534, EPI_ISL_1090917, EPI_ISL_1090417, EPI_ISL_1114101, EPI_ISL_1113956, EPI_ISL_1113910, EPI_ISL_1113965, EPI_ISL_1113946, EPI_ISL_1113907, EPI_ISL_1113914, EPI_ISL_1113923, EPI_ISL_1113872, EPI_ISL_1113930, EPI_ISL_1113931, EPI_ISL_1113921, EPI_ISL_1113911, EPI_ISL_1113947, EPI_ISL_1113833, EPI_ISL_1113890, EPI_ISL_1113819, EPI_ISL_1113782, EPI_ISL_1113811, EPI_ISL_1113841, EPI_ISL_1113887, EPI_ISL_1113787, EPI_ISL_1113852, EPI_ISL_1113856, EPI_ISL_1113767, EPI_ISL_1113818, EPI_ISL_1113835, EPI_ISL_1113889, EPI_ISL_1113812, EPI_ISL_1113858, EPI_ISL_1113822, EPI_ISL_1113768, EPI_ISL_1113820, EPI_ISL_1113807, EPI_ISL_1113764, EPI_ISL_1113850, EPI_ISL_1113793, EPI_ISL_1113785, EPI_ISL_1113839, EPI_ISL_1113836, EPI_ISL_1113880, EPI_ISL_1113766, EPI_ISL_1113885, EPI_ISL_1113824, EPI_ISL_1113868, EPI_ISL_1113860, EPI_ISL_1113894, EPI_ISL_1113870, EPI_ISL_1113847, EPI_ISL_1113770, EPI_ISL_1113806, EPI_ISL_1113862, EPI_ISL_1113879, EPI_ISL_1113848, EPI_ISL_1113777, EPI_ISL_1113815, EPI_ISL_1113876, EPI_ISL_1290857, EPI_ISL_1159049, EPI_ISL_1159007, EPI_ISL_1159065, EPI_ISL_1159033, EPI_ISL_1159052, EPI_ISL_1158971, EPI_ISL_1159053, EPI_ISL_1159061, EPI_ISL_1159027, EPI_ISL_1158976, EPI_ISL_1158973, EPI_ISL_1158987, EPI_ISL_1158950, EPI_ISL_1158946, EPI_ISL_1159029, EPI_ISL_1158953, EPI_ISL_1158985, EPI_ISL_1158951, EPI_ISL_1158966, EPI_ISL_1158964, EPI_ISL_1159034, EPI_ISL_1159054, EPI_ISL_1158949, EPI_ISL_1159581, EPI_ISL_1139556, EPI_ISL_1139644, EPI_ISL_1159651, EPI_ISL_1159563, EPI_ISL_1159666, EPI_ISL_1159632, EPI_ISL_1159677, EPI_ISL_1159559, EPI_ISL_1139580, EPI_ISL_1139520, EPI_ISL_1139647, EPI_ISL_1139565, EPI_ISL_1139572, EPI_ISL_1159564, EPI_ISL_1159585, EPI_ISL_1139701, EPI_ISL_1139545, EPI_ISL_1139574, EPI_ISL_1139570, EPI_ISL_1159638, EPI_ISL_1159657, EPI_ISL_1139584, EPI_ISL_1159570, EPI_ISL_1139854, EPI_ISL_1159665, EPI_ISL_1139685, EPI_ISL_1159573, EPI_ISL_1139537, EPI_ISL_1139582, EPI_ISL_1139563, EPI_ISL_1159627, EPI_ISL_1139539, EPI_ISL_1139533, EPI_ISL_1159606, EPI_ISL_1139542, EPI_ISL_1139560, EPI_ISL_1293333, EPI_ISL_1139546, EPI_ISL_1139553, EPI_ISL_1159633, EPI_ISL_1139512, EPI_ISL_1159641, EPI_ISL_1139532, EPI_ISL_1159580, EPI_ISL_1159635, EPI_ISL_1159658, EPI_ISL_1139487, EPI_ISL_1159622, EPI_ISL_1159645, EPI_ISL_1159628, EPI_ISL_1159667, EPI_ISL_1159583, EPI_ISL_1159672, EPI_ISL_1139558, EPI_ISL_1139585, EPI_ISL_1139583, EPI_ISL_1139488, EPI_ISL_1139592, EPI_ISL_1139555, EPI_ISL_1139536, EPI_ISL_1139486, EPI_ISL_1139586, EPI_ISL_1139221, EPI_ISL_1139283, EPI_ISL_1139271, EPI_ISL_1139279, EPI_ISL_1139219, EPI_ISL_1139222, EPI_ISL_1139288, EPI_ISL_1139375, EPI_ISL_1139311, EPI_ISL_1139278, EPI_ISL_1139364, EPI_ISL_1139266, EPI_ISL_1139280, EPI_ISL_1139329, EPI_ISL_1139316, EPI_ISL_1139226, EPI_ISL_1139402, EPI_ISL_1139403, EPI_ISL_1139423, EPI_ISL_1086353, EPI_ISL_1087260, EPI_ISL_1087184, EPI_ISL_1086850, EPI_ISL_1087225, EPI_ISL_1087268, EPI_ISL_1087256, EPI_ISL_1087162, EPI_ISL_1087245, EPI_ISL_1086904, EPI_ISL_1086921, EPI_ISL_1086938, EPI_ISL_1086997, EPI_ISL_1086922, EPI_ISL_1086570, EPI_ISL_1087884, EPI_ISL_1087867, EPI_ISL_1087883, EPI_ISL_1087881, EPI_ISL_1087984, EPI_ISL_1087965, EPI_ISL_1087980, EPI_ISL_1087871, EPI_ISL_1087863, EPI_ISL_1087801, EPI_ISL_1087795, EPI_ISL_1088099, EPI_ISL_1088197, EPI_ISL_1090734, EPI_ISL_1090729, EPI_ISL_1090976, EPI_ISL_1090485, EPI_ISL_1159015, EPI_ISL_1139188, EPI_ISL_1086874, EPI_ISL_1087006, EPI_ISL_1087073, EPI_ISL_1087037, EPI_ISL_1087057, EPI_ISL_1086999, EPI_ISL_1086945, EPI_ISL_1086967, EPI_ISL_1087008, EPI_ISL_1087095, EPI_ISL_1087004, EPI_ISL_1087062, EPI_ISL_1087111, EPI_ISL_1086971, EPI_ISL_1086406, EPI_ISL_1086493, EPI_ISL_1086386, EPI_ISL_1086487, EPI_ISL_1086513, EPI_ISL_1086407, EPI_ISL_1086387, EPI_ISL_1086516, EPI_ISL_1086517, EPI_ISL_1086405, EPI_ISL_1086501, EPI_ISL_1086408, EPI_ISL_1086491, EPI_ISL_1087559, EPI_ISL_1087979, EPI_ISL_1087564, EPI_ISL_1087549, EPI_ISL_1087569, EPI_ISL_1087644, EPI_ISL_1087652, EPI_ISL_1087702, EPI_ISL_1087582, EPI_ISL_1087599, EPI_ISL_1087595, EPI_ISL_1087594, EPI_ISL_1087589, EPI_ISL_1087593, EPI_ISL_1087598, EPI_ISL_1087591, EPI_ISL_1088085, EPI_ISL_1088208, EPI_ISL_1088084, EPI_ISL_1088104, EPI_ISL_1088088, EPI_ISL_1088338, EPI_ISL_1088161, EPI_ISL_1088272, EPI_ISL_1088259, EPI_ISL_1088298, EPI_ISL_1090678, EPI_ISL_1090884, EPI_ISL_1090946, EPI_ISL_1090606, EPI_ISL_1090859, EPI_ISL_1090533, EPI_ISL_1090937, EPI_ISL_1090553, EPI_ISL_1114071, EPI_ISL_1090306, EPI_ISL_1114033, EPI_ISL_1114056, EPI_ISL_1114065, EPI_ISL_1114045, EPI_ISL_1114142, EPI_ISL_1114123, EPI_ISL_1114042, EPI_ISL_1139524, EPI_ISL_1139632, EPI_ISL_1139571, EPI_ISL_1159613, EPI_ISL_1159617, EPI_ISL_1139540, EPI_ISL_1139333, EPI_ISL_1139236, EPI_ISL_1139272, EPI_ISL_1139282, EPI_ISL_1087151, EPI_ISL_1086875, EPI_ISL_1086861, EPI_ISL_1087074, EPI_ISL_1087024, EPI_ISL_1086544, EPI_ISL_1086410, EPI_ISL_1088498, EPI_ISL_1087459, EPI_ISL_1090766, EPI_ISL_1090744, EPI_ISL_1090795, EPI_ISL_1091014, EPI_ISL_1114569, EPI_ISL_1113772, EPI_ISL_1114553, EPI_ISL_1114588, EPI_ISL_1114580, EPI_ISL_1114549, EPI_ISL_1114579, EPI_ISL_1114619, EPI_ISL_1114590, EPI_ISL_1114622, EPI_ISL_1114532, EPI_ISL_1159438, EPI_ISL_1159423, EPI_ISL_1159445, EPI_ISL_1159519, EPI_ISL_1159416, EPI_ISL_1159544, EPI_ISL_1159511, EPI_ISL_1159551, EPI_ISL_1159484, EPI_ISL_1159498, EPI_ISL_1159467, EPI_ISL_1159444, EPI_ISL_1159410, EPI_ISL_1159474, EPI_ISL_1159529, EPI_ISL_1159442, EPI_ISL_1159531, EPI_ISL_1159587, EPI_ISL_1159588, EPI_ISL_1159571, EPI_ISL_1159562, EPI_ISL_1159680, EPI_ISL_1159584, EPI_ISL_1159644, EPI_ISL_1159574, EPI_ISL_1159593, EPI_ISL_1159655, EPI_ISL_1159673, EPI_ISL_1159607, EPI_ISL_1159649, EPI_ISL_1159602, EPI_ISL_1159577, EPI_ISL_1159589, EPI_ISL_1139699, EPI_ISL_1139562, EPI_ISL_1139564, EPI_ISL_1139698, EPI_ISL_1139232, EPI_ISL_1139335, EPI_ISL_1139336, EPI_ISL_1139265, EPI_ISL_1139228, EPI_ISL_1139303, EPI_ISL_1139302, EPI_ISL_1086936, EPI_ISL_1086514, EPI_ISL_1086527, EPI_ISL_1087780, EPI_ISL_1087588, EPI_ISL_1090763, EPI_ISL_1090792, EPI_ISL_1090747, EPI_ISL_1114602, EPI_ISL_1114565, EPI_ISL_1159430, EPI_ISL_1159487, EPI_ISL_1159428, EPI_ISL_1159405, EPI_ISL_1159561, EPI_ISL_1159556, EPI_ISL_1139224, EPI_ISL_1139262, EPI_ISL_1139365, EPI_ISL_1139309, EPI_ISL_1139254, EPI_ISL_1139330, EPI_ISL_1139257, EPI_ISL_1086288, EPI_ISL_1086262, EPI_ISL_1086268, EPI_ISL_1086222, EPI_ISL_1086291, EPI_ISL_1086258, EPI_ISL_1086286, EPI_ISL_1086361, EPI_ISL_1086283, EPI_ISL_1086243, EPI_ISL_1086260, EPI_ISL_1086257, EPI_ISL_1086239, EPI_ISL_1087181, EPI_ISL_1086290, EPI_ISL_1086275, EPI_ISL_1086271, EPI_ISL_1086282, EPI_ISL_1086278, EPI_ISL_1086284, EPI_ISL_1086249, EPI_ISL_1087015, EPI_ISL_1087003, EPI_ISL_1087093, EPI_ISL_1087031, EPI_ISL_1087113, EPI_ISL_1086852, EPI_ISL_1087117, EPI_ISL_1087021, EPI_ISL_1086952, EPI_ISL_1086970, EPI_ISL_1086894, EPI_ISL_1086896, EPI_ISL_1087125, EPI_ISL_1086908, EPI_ISL_1086986, EPI_ISL_1086858, EPI_ISL_1086944, EPI_ISL_1086988, EPI_ISL_1087064, EPI_ISL_1086963, EPI_ISL_1087063, EPI_ISL_1087088, EPI_ISL_1086913, EPI_ISL_1086994, EPI_ISL_1087094, EPI_ISL_1087085, EPI_ISL_1087120, EPI_ISL_1086950, EPI_ISL_1087083, EPI_ISL_1086926, EPI_ISL_1086776, EPI_ISL_1086748, EPI_ISL_1086687, EPI_ISL_1086755, EPI_ISL_1086768, EPI_ISL_1086817, EPI_ISL_1086678, EPI_ISL_1086790, EPI_ISL_1086794, EPI_ISL_1086732, EPI_ISL_1086460, EPI_ISL_1086464, EPI_ISL_1086443, EPI_ISL_1086475, EPI_ISL_1086457, EPI_ISL_1086472, EPI_ISL_1086415, EPI_ISL_1086445, EPI_ISL_1086458, EPI_ISL_1086447, EPI_ISL_1086425, EPI_ISL_1086446, EPI_ISL_1086424, EPI_ISL_1086455, EPI_ISL_1086481, EPI_ISL_1086454, EPI_ISL_1086467, EPI_ISL_1086423, EPI_ISL_1086419, EPI_ISL_1086432, EPI_ISL_1086393, EPI_ISL_1086437, EPI_ISL_1086427, EPI_ISL_1086412, EPI_ISL_1086451, EPI_ISL_1086418, EPI_ISL_1086471, EPI_ISL_1086448, EPI_ISL_1086420, EPI_ISL_1086439, EPI_ISL_1086469, EPI_ISL_1086414, EPI_ISL_1086452, EPI_ISL_1086474, EPI_ISL_1086442, EPI_ISL_1086483, EPI_ISL_1086473, EPI_ISL_1086438, EPI_ISL_1086440, EPI_ISL_1086463, EPI_ISL_1086547, EPI_ISL_1086388, EPI_ISL_1086468, EPI_ISL_1086428, EPI_ISL_1086385, EPI_ISL_1086436, EPI_ISL_1086441, EPI_ISL_1086429, EPI_ISL_1086470, EPI_ISL_1086449, EPI_ISL_1086431, EPI_ISL_1086482, EPI_ISL_1086478, EPI_ISL_1086450, EPI_ISL_1086461, EPI_ISL_1086444, EPI_ISL_1086426, EPI_ISL_1086480, EPI_ISL_1086580, EPI_ISL_1086422, EPI_ISL_1086563, EPI_ISL_1086479, EPI_ISL_1086582, EPI_ISL_1086597, EPI_ISL_1087779, EPI_ISL_1087734, EPI_ISL_1087737, EPI_ISL_1086659, EPI_ISL_1086631, EPI_ISL_1086578, EPI_ISL_1086572, EPI_ISL_1087770, EPI_ISL_1087548, EPI_ISL_1087953, EPI_ISL_1087776, EPI_ISL_1087744, EPI_ISL_1086661, EPI_ISL_1087765, EPI_ISL_1087927, EPI_ISL_1086618, EPI_ISL_1087750, EPI_ISL_1087764, EPI_ISL_1087920, EPI_ISL_1087710, EPI_ISL_1087575, EPI_ISL_1087461, EPI_ISL_1087574, EPI_ISL_1087579, EPI_ISL_1087583, EPI_ISL_1087592, EPI_ISL_1087482, EPI_ISL_1087498, EPI_ISL_1087590, EPI_ISL_1087578, EPI_ISL_1087493, EPI_ISL_1087490, EPI_ISL_1087481, EPI_ISL_1087614, EPI_ISL_1087613, EPI_ISL_1087463, EPI_ISL_1087617, EPI_ISL_1087479, EPI_ISL_1087586, EPI_ISL_1087607, EPI_ISL_1087603, EPI_ISL_1087550, EPI_ISL_1087611, EPI_ISL_1087608, EPI_ISL_1087604, EPI_ISL_1087456, EPI_ISL_1087612, EPI_ISL_1087610, EPI_ISL_1087618, EPI_ISL_1087596, EPI_ISL_1087466, EPI_ISL_1087544, EPI_ISL_1087606, EPI_ISL_1087576, EPI_ISL_1087609, EPI_ISL_1087616, EPI_ISL_1087502, EPI_ISL_1087458, EPI_ISL_1087444, EPI_ISL_1088364, EPI_ISL_1088255, EPI_ISL_1088290, EPI_ISL_1088249, EPI_ISL_1088303, EPI_ISL_1088287, EPI_ISL_1088369, EPI_ISL_1088358, EPI_ISL_1088331, EPI_ISL_1088362, EPI_ISL_1088256, EPI_ISL_1088297, EPI_ISL_1088329, EPI_ISL_1088289, EPI_ISL_1088342, EPI_ISL_1088266, EPI_ISL_1088300, EPI_ISL_1088269, EPI_ISL_1088328, EPI_ISL_1088353, EPI_ISL_1088092, EPI_ISL_1088375, EPI_ISL_1088374, EPI_ISL_1088372, EPI_ISL_1088260, EPI_ISL_1088273, EPI_ISL_1088346, EPI_ISL_1088095, EPI_ISL_1088324, EPI_ISL_1088243, EPI_ISL_1088368, EPI_ISL_1088352, EPI_ISL_1088322, EPI_ISL_1088350, EPI_ISL_1088090, EPI_ISL_1088373, EPI_ISL_1088311, EPI_ISL_1088250, EPI_ISL_1088378, EPI_ISL_1088370, EPI_ISL_1088268, EPI_ISL_1088327, EPI_ISL_1088247, EPI_ISL_1088301, EPI_ISL_1088267, EPI_ISL_1088309, EPI_ISL_1088091, EPI_ISL_1090752, EPI_ISL_1088305, EPI_ISL_1090737, EPI_ISL_1090783, EPI_ISL_1090745, EPI_ISL_1090768, EPI_ISL_1090435, EPI_ISL_1090330, EPI_ISL_1090392, EPI_ISL_1086860, EPI_ISL_1088006, EPI_ISL_1087781, EPI_ISL_1087778, EPI_ISL_1087729, EPI_ISL_1086309, EPI_ISL_1086317, EPI_ISL_1086234, EPI_ISL_1086338, EPI_ISL_1086304, EPI_ISL_1086342, EPI_ISL_1086223, EPI_ISL_1086231, EPI_ISL_1086315, EPI_ISL_1086300, EPI_ISL_1086343, EPI_ISL_1086336, EPI_ISL_1086297, EPI_ISL_1086230, EPI_ISL_1086313, EPI_ISL_1086296, EPI_ISL_1086325, EPI_ISL_1086318, EPI_ISL_1086349, EPI_ISL_1086312, EPI_ISL_1088139, EPI_ISL_1088198, EPI_ISL_1088153, EPI_ISL_1088206, EPI_ISL_1088164, EPI_ISL_1088189, EPI_ISL_1088204, EPI_ISL_1088195, EPI_ISL_1088137, EPI_ISL_1090769, EPI_ISL_1139426, EPI_ISL_1087171, EPI_ISL_1087170, EPI_ISL_1087139, EPI_ISL_1086889, EPI_ISL_1086863, EPI_ISL_1087519, EPI_ISL_1087674, EPI_ISL_1139328, EPI_ISL_1086918, EPI_ISL_1086823, EPI_ISL_1087238, EPI_ISL_1087030, EPI_ISL_1087097, EPI_ISL_1087038, EPI_ISL_1086824, EPI_ISL_1086915, EPI_ISL_1087079, EPI_ISL_1086855, EPI_ISL_1086925, EPI_ISL_1087047, EPI_ISL_1086934, EPI_ISL_1087124, EPI_ISL_1087114, EPI_ISL_1087027, EPI_ISL_1087110, EPI_ISL_1086871, EPI_ISL_1087007, EPI_ISL_1087036, EPI_ISL_1086834, EPI_ISL_1087121, EPI_ISL_1087742, EPI_ISL_1086603, EPI_ISL_1087754, EPI_ISL_1087757, EPI_ISL_1087749, EPI_ISL_1087726, EPI_ISL_1087619, EPI_ISL_1087638, EPI_ISL_1087671, EPI_ISL_1087645, EPI_ISL_1087670, EPI_ISL_1087668, EPI_ISL_1087635, EPI_ISL_1087676, EPI_ISL_1087662, EPI_ISL_1087649, EPI_ISL_1087566, EPI_ISL_1087450, EPI_ISL_1087600, EPI_ISL_1087447, EPI_ISL_1087615, EPI_ISL_1087584, EPI_ISL_1087577, EPI_ISL_1088200, EPI_ISL_1087806, EPI_ISL_1087460, EPI_ISL_1087802, EPI_ISL_1087587, EPI_ISL_1087807, EPI_ISL_1087442, EPI_ISL_1087505, EPI_ISL_1087601, EPI_ISL_1090691, EPI_ISL_1090642, EPI_ISL_1090669, EPI_ISL_1090622, EPI_ISL_1090931, EPI_ISL_1090860, EPI_ISL_1090550, EPI_ISL_1090936, EPI_ISL_1090552, EPI_ISL_1090882, EPI_ISL_1090939, EPI_ISL_1090942, EPI_ISL_1090922, EPI_ISL_1090889, EPI_ISL_1090910, EPI_ISL_1090604, EPI_ISL_1090551, EPI_ISL_1090908, EPI_ISL_1090583, EPI_ISL_1090611, EPI_ISL_1090904, EPI_ISL_1090903, EPI_ISL_1114038, EPI_ISL_1090339, EPI_ISL_1113954, EPI_ISL_1113987, EPI_ISL_1113953, EPI_ISL_1113936, EPI_ISL_1114010, EPI_ISL_1113990, EPI_ISL_1113940, EPI_ISL_1113801, EPI_ISL_1113901, EPI_ISL_1113802, EPI_ISL_1159575, EPI_ISL_1159679, EPI_ISL_1139688, EPI_ISL_1139691, EPI_ISL_1139769, EPI_ISL_1139684, EPI_ISL_1139285, EPI_ISL_1139294, EPI_ISL_1139347, EPI_ISL_1087071, EPI_ISL_1087016, EPI_ISL_1087084, EPI_ISL_1086683, EPI_ISL_1086711, EPI_ISL_1086646, EPI_ISL_1086653, EPI_ISL_1086602, EPI_ISL_1086396, EPI_ISL_1086397, EPI_ISL_1086596, EPI_ISL_1086655, EPI_ISL_1086604, EPI_ISL_1086625, EPI_ISL_1086550, EPI_ISL_1086595, EPI_ISL_1086392, EPI_ISL_1086554, EPI_ISL_1087571, EPI_ISL_1087887, EPI_ISL_1087987, EPI_ISL_1087545, EPI_ISL_1087886, EPI_ISL_1087993, EPI_ISL_1087966, EPI_ISL_1088213, EPI_ISL_1088154, EPI_ISL_1088105, EPI_ISL_1090705, EPI_ISL_1090600, EPI_ISL_1090310, EPI_ISL_1090301, EPI_ISL_1090331, EPI_ISL_1139355, EPI_ISL_1139245, EPI_ISL_1139244, EPI_ISL_1139243, EPI_ISL_1139356, EPI_ISL_1139237, EPI_ISL_1139193, EPI_ISL_1139227, EPI_ISL_1086714, EPI_ISL_1087066, EPI_ISL_1087086, EPI_ISL_1087101, EPI_ISL_1087005, EPI_ISL_1087556, EPI_ISL_1088470, EPI_ISL_1088536, EPI_ISL_1088476, EPI_ISL_1088504, EPI_ISL_1088435, EPI_ISL_1087738, EPI_ISL_1087681, EPI_ISL_1088171, EPI_ISL_1090741, EPI_ISL_1091039, EPI_ISL_1091049, EPI_ISL_1091009, EPI_ISL_1091008, EPI_ISL_1090840, EPI_ISL_1090954, EPI_ISL_1090654, EPI_ISL_1090673, EPI_ISL_1090286, EPI_ISL_1090515, EPI_ISL_1090498, EPI_ISL_1139810, EPI_ISL_1139768, EPI_ISL_1139790, EPI_ISL_1139771, EPI_ISL_1139414, EPI_ISL_1139430, EPI_ISL_1139431, EPI_ISL_1139424, EPI_ISL_1086363, EPI_ISL_1086272, EPI_ISL_1086371, EPI_ISL_1086366, EPI_ISL_1086365, EPI_ISL_1086356, EPI_ISL_1086364, EPI_ISL_1086367, EPI_ISL_1086370, EPI_ISL_1086369, EPI_ISL_1086372, EPI_ISL_1086362, EPI_ISL_1087109, EPI_ISL_1087049, EPI_ISL_1087033, EPI_ISL_1087009, EPI_ISL_1086828, EPI_ISL_1087060, EPI_ISL_1087116, EPI_ISL_1087011, EPI_ISL_1087002, EPI_ISL_1087068, EPI_ISL_1087043, EPI_ISL_1087013, EPI_ISL_1087017, EPI_ISL_1087108, EPI_ISL_1087069, EPI_ISL_1086998, EPI_ISL_1087091, EPI_ISL_1086845, EPI_ISL_1087100, EPI_ISL_1087026, EPI_ISL_1088540, EPI_ISL_1088384, EPI_ISL_1088451, EPI_ISL_1088500, EPI_ISL_1088380, EPI_ISL_1088424, EPI_ISL_1088463, EPI_ISL_1088487, EPI_ISL_1088449, EPI_ISL_1088527, EPI_ISL_1088003, EPI_ISL_1088526, EPI_ISL_1088519, EPI_ISL_1088485, EPI_ISL_1087975, EPI_ISL_1088427, EPI_ISL_1088397, EPI_ISL_1088546, EPI_ISL_1088418, EPI_ISL_1087974, EPI_ISL_1087810, EPI_ISL_1088510, EPI_ISL_1087785, EPI_ISL_1088405, EPI_ISL_1087846, EPI_ISL_1088465, EPI_ISL_1087844, EPI_ISL_1088492, EPI_ISL_1088446, EPI_ISL_1088407, EPI_ISL_1087808, EPI_ISL_1087836, EPI_ISL_1087973, EPI_ISL_1088486, EPI_ISL_1088468, EPI_ISL_1088433, EPI_ISL_1088388, EPI_ISL_1088531, EPI_ISL_1088396, EPI_ISL_1087832, EPI_ISL_1088524, EPI_ISL_1087809, EPI_ISL_1087830, EPI_ISL_1087811, EPI_ISL_1087818, EPI_ISL_1087573, EPI_ISL_1087567, EPI_ISL_1087812, EPI_ISL_1087691, EPI_ISL_1087713, EPI_ISL_1087546, EPI_ISL_1087642, EPI_ISL_1087641, EPI_ISL_1087621, EPI_ISL_1087816, EPI_ISL_1087626, EPI_ISL_1087696, EPI_ISL_1087558, EPI_ISL_1087673, EPI_ISL_1087625, EPI_ISL_1087639, EPI_ISL_1087630, EPI_ISL_1087843, EPI_ISL_1087839, EPI_ISL_1087714, EPI_ISL_1087682, EPI_ISL_1087875, EPI_ISL_1087623, EPI_ISL_1087870, EPI_ISL_1087703, EPI_ISL_1087723, EPI_ISL_1087648, EPI_ISL_1087709, EPI_ISL_1087632, EPI_ISL_1087695, EPI_ISL_1087868, EPI_ISL_1087705, EPI_ISL_1087698, EPI_ISL_1087716, EPI_ISL_1087719, EPI_ISL_1087570, EPI_ISL_1087686, EPI_ISL_1087542, EPI_ISL_1087787, EPI_ISL_1087701, EPI_ISL_1087885, EPI_ISL_1087720, EPI_ISL_1087572, EPI_ISL_1087707, EPI_ISL_1087690, EPI_ISL_1087543, EPI_ISL_1087866, EPI_ISL_1087685, EPI_ISL_1087882, EPI_ISL_1087872, EPI_ISL_1087864, EPI_ISL_1087704, EPI_ISL_1087708, EPI_ISL_1087694, EPI_ISL_1087555, EPI_ISL_1088106, EPI_ISL_1088178, EPI_ISL_1088119, EPI_ISL_1088202, EPI_ISL_1088157, EPI_ISL_1088229, EPI_ISL_1088174, EPI_ISL_1088132, EPI_ISL_1088162, EPI_ISL_1088103, EPI_ISL_1088136, EPI_ISL_1088158, EPI_ISL_1088145, EPI_ISL_1088129, EPI_ISL_1088110, EPI_ISL_1088077, EPI_ISL_1088236, EPI_ISL_1088173, EPI_ISL_1088112, EPI_ISL_1088222, EPI_ISL_1088223, EPI_ISL_1088205, EPI_ISL_1088114, EPI_ISL_1088203, EPI_ISL_1088185, EPI_ISL_1088108, EPI_ISL_1088155, EPI_ISL_1088191, EPI_ISL_1088175, EPI_ISL_1088135, EPI_ISL_1088172, EPI_ISL_1088122, EPI_ISL_1088120, EPI_ISL_1088097, EPI_ISL_1088109, EPI_ISL_1088149, EPI_ISL_1088228, EPI_ISL_1088183, EPI_ISL_1088190, EPI_ISL_1088167, EPI_ISL_1088141, EPI_ISL_1088082, EPI_ISL_1088163, EPI_ISL_1088238, EPI_ISL_1088086, EPI_ISL_1088131, EPI_ISL_1088125, EPI_ISL_1088225, EPI_ISL_1088182, EPI_ISL_1088226, EPI_ISL_1088138, EPI_ISL_1088176, EPI_ISL_1088212, EPI_ISL_1088151, EPI_ISL_1088215, EPI_ISL_1088156, EPI_ISL_1088199, EPI_ISL_1088130, EPI_ISL_1088081, EPI_ISL_1088127, EPI_ISL_1088180, EPI_ISL_1088179, EPI_ISL_1088165, EPI_ISL_1088230, EPI_ISL_1088187, EPI_ISL_1088100, EPI_ISL_1088193, EPI_ISL_1088078, EPI_ISL_1088101, EPI_ISL_1088148, EPI_ISL_1088146, EPI_ISL_1090664, EPI_ISL_1090643, EPI_ISL_1090639, EPI_ISL_1090675, EPI_ISL_1090508, EPI_ISL_1090443, EPI_ISL_1090308, EPI_ISL_1090304, EPI_ISL_1090478, EPI_ISL_1090497, EPI_ISL_1090460, EPI_ISL_1090472, EPI_ISL_1090445, EPI_ISL_1090439, EPI_ISL_1090309, EPI_ISL_1090427, EPI_ISL_1090433, EPI_ISL_1090491, EPI_ISL_1090451, EPI_ISL_1090428, EPI_ISL_1090504, EPI_ISL_1090450, EPI_ISL_1090421, EPI_ISL_1090512, EPI_ISL_1090315, EPI_ISL_1090487, EPI_ISL_1090513, EPI_ISL_1090519, EPI_ISL_1090463, EPI_ISL_1090434, EPI_ISL_1090494, EPI_ISL_1090464, EPI_ISL_1090506, EPI_ISL_1090454, EPI_ISL_1090416, EPI_ISL_1090406, EPI_ISL_1090368, EPI_ISL_1090311, EPI_ISL_1114031, EPI_ISL_1114146, EPI_ISL_1090373, EPI_ISL_1090383, EPI_ISL_1090389, EPI_ISL_1114094, EPI_ISL_1090345, EPI_ISL_1090366, EPI_ISL_1090334, EPI_ISL_1090382, EPI_ISL_1090353, EPI_ISL_1114048, EPI_ISL_1090312, EPI_ISL_1090320, EPI_ISL_1114107, EPI_ISL_1090292, EPI_ISL_1090328, EPI_ISL_1114134, EPI_ISL_1090314, EPI_ISL_1114070, EPI_ISL_1090321, EPI_ISL_1090409, EPI_ISL_1090400, EPI_ISL_1090364, EPI_ISL_1090407, EPI_ISL_1090307, EPI_ISL_1090388, EPI_ISL_1114083, EPI_ISL_1090365, EPI_ISL_1090275, EPI_ISL_1090367, EPI_ISL_1090361, EPI_ISL_1114117, EPI_ISL_1090402, EPI_ISL_1090289, EPI_ISL_1114104, EPI_ISL_1090332, EPI_ISL_1090395, EPI_ISL_1114073, EPI_ISL_1114087, EPI_ISL_1090374, EPI_ISL_1090319, EPI_ISL_1090393, EPI_ISL_1090337, EPI_ISL_1114050, EPI_ISL_1090298, EPI_ISL_1114043, EPI_ISL_1090354, EPI_ISL_1090325, EPI_ISL_1090362, EPI_ISL_1090274, EPI_ISL_1090323, EPI_ISL_1090396, EPI_ISL_1090404, EPI_ISL_1114109, EPI_ISL_1114089, EPI_ISL_1114034, EPI_ISL_1090349, EPI_ISL_1090346, EPI_ISL_1090371, EPI_ISL_1159063, EPI_ISL_1158994, EPI_ISL_1114658, EPI_ISL_1114560, EPI_ISL_1114638, EPI_ISL_1114567, EPI_ISL_1114660, EPI_ISL_1114667, EPI_ISL_1114642, EPI_ISL_1135294, EPI_ISL_1114634, EPI_ISL_1158929, EPI_ISL_1159541, EPI_ISL_1159523, EPI_ISL_1159528, EPI_ISL_1159068, EPI_ISL_1159490, EPI_ISL_1159451, EPI_ISL_1159408, EPI_ISL_1159534, EPI_ISL_1159433, EPI_ISL_1159512, EPI_ISL_1159486, EPI_ISL_1159476, EPI_ISL_1159496, EPI_ISL_1159509, EPI_ISL_1159504, EPI_ISL_1159459, EPI_ISL_1159427, EPI_ISL_1159513, EPI_ISL_1159516, EPI_ISL_1159447, EPI_ISL_1159458, EPI_ISL_1159020, EPI_ISL_1159460, EPI_ISL_1159515, EPI_ISL_1159497, EPI_ISL_1159426, EPI_ISL_1159431, EPI_ISL_1159483, EPI_ISL_1139658, EPI_ISL_1139660, EPI_ISL_1139672, EPI_ISL_1139671, EPI_ISL_1139615, EPI_ISL_1139363, EPI_ISL_1139659, EPI_ISL_1139675, EPI_ISL_1139662, EPI_ISL_1139752, EPI_ISL_1139507, EPI_ISL_1139374, EPI_ISL_1139676, EPI_ISL_1139292, EPI_ISL_1139670, EPI_ISL_1139482, EPI_ISL_1139513, EPI_ISL_1139611, EPI_ISL_1139519, EPI_ISL_1139253, EPI_ISL_1139195, EPI_ISL_1086862, EPI_ISL_1087206, EPI_ISL_1087205, EPI_ISL_1087253, EPI_ISL_1087244, EPI_ISL_1087130, EPI_ISL_1087023, EPI_ISL_1087046, EPI_ISL_1087014, EPI_ISL_1087022, EPI_ISL_1086880, EPI_ISL_1087067, EPI_ISL_1087040, EPI_ISL_1087118, EPI_ISL_1086718, EPI_ISL_1086562, EPI_ISL_1086555, EPI_ISL_1086652, EPI_ISL_1086581, EPI_ISL_1086656, EPI_ISL_1086614, EPI_ISL_1086643, EPI_ISL_1086611, EPI_ISL_1086647, EPI_ISL_1086567, EPI_ISL_1086395, EPI_ISL_1086627, EPI_ISL_1087725, EPI_ISL_1087538, EPI_ISL_1087989, EPI_ISL_1087803, EPI_ISL_1087877, EPI_ISL_1087888, EPI_ISL_1087992, EPI_ISL_1087988, EPI_ISL_1087797, EPI_ISL_1087874, EPI_ISL_1087540, EPI_ISL_1087960, EPI_ISL_1087878, EPI_ISL_1087891, EPI_ISL_1087879, EPI_ISL_1087873, EPI_ISL_1087805, EPI_ISL_1088098, EPI_ISL_1088147, EPI_ISL_1088116, EPI_ISL_1088118, EPI_ISL_1088177, EPI_ISL_1088133, EPI_ISL_1088220, EPI_ISL_1088233, EPI_ISL_1088134, EPI_ISL_1088169, EPI_ISL_1090755, EPI_ISL_1090757, EPI_ISL_1090722, EPI_ISL_1090720, EPI_ISL_1090958, EPI_ISL_1090599, EPI_ISL_1090617, EPI_ISL_1090870, EPI_ISL_1090901, EPI_ISL_1090578, EPI_ISL_1090456, EPI_ISL_1090429, EPI_ISL_1090518, EPI_ISL_1090466, EPI_ISL_1090465, EPI_ISL_1090469, EPI_ISL_1090461, EPI_ISL_1090414, EPI_ISL_1090405, EPI_ISL_1114133, EPI_ISL_1090341, EPI_ISL_1114130, EPI_ISL_1114067, EPI_ISL_1114014, EPI_ISL_1114535, EPI_ISL_1158970, EPI_ISL_1135297, EPI_ISL_1114640, EPI_ISL_1114571, EPI_ISL_1114663, EPI_ISL_1114587, EPI_ISL_1158992, EPI_ISL_1158956, EPI_ISL_1135292, EPI_ISL_1114623, EPI_ISL_1114661, EPI_ISL_1159018, EPI_ISL_1114561, EPI_ISL_1114601, EPI_ISL_1114593, EPI_ISL_1114578, EPI_ISL_1114596, EPI_ISL_1159013, EPI_ISL_1114655, EPI_ISL_1159024, EPI_ISL_1158995, EPI_ISL_1159035, EPI_ISL_1114548, EPI_ISL_1159014, EPI_ISL_1158996, EPI_ISL_1114582, EPI_ISL_1114575, EPI_ISL_1114531, EPI_ISL_1158955, EPI_ISL_1159059, EPI_ISL_1158977, EPI_ISL_1159066, EPI_ISL_1114606, EPI_ISL_1114604, EPI_ISL_1114536, EPI_ISL_1158963, EPI_ISL_1158947, EPI_ISL_1114564, EPI_ISL_1158932, EPI_ISL_1158948, EPI_ISL_1159045, EPI_ISL_1290859, EPI_ISL_1159036, EPI_ISL_1159010, EPI_ISL_1159062, EPI_ISL_1158961, EPI_ISL_1159016, EPI_ISL_1159056, EPI_ISL_1159042, EPI_ISL_1158939, EPI_ISL_1158998, EPI_ISL_1114583, EPI_ISL_1114620, EPI_ISL_1135299, EPI_ISL_1114576, EPI_ISL_1114617, EPI_ISL_1113838, EPI_ISL_1114610, EPI_ISL_1113774, EPI_ISL_1114607, EPI_ISL_1113857, EPI_ISL_1113827, EPI_ISL_1114670, EPI_ISL_1139818, EPI_ISL_1139759, EPI_ISL_1139666, EPI_ISL_1139270, EPI_ISL_1139340, EPI_ISL_1139338, EPI_ISL_1139373, EPI_ISL_1139216, EPI_ISL_1139242, EPI_ISL_1139211, EPI_ISL_1139206, EPI_ISL_1139248, EPI_ISL_1087228, EPI_ISL_1086973, EPI_ISL_1087224, EPI_ISL_1087246, EPI_ISL_1087264, EPI_ISL_1087229, EPI_ISL_1087202, EPI_ISL_1087142, EPI_ISL_1087150, EPI_ISL_1087199, EPI_ISL_1087128, EPI_ISL_1087219, EPI_ISL_1087211, EPI_ISL_1087173, EPI_ISL_1087159, EPI_ISL_1087231, EPI_ISL_1087149, EPI_ISL_1086846, EPI_ISL_1087147, EPI_ISL_1087141, EPI_ISL_1086974, EPI_ISL_1087210, EPI_ISL_1086900, EPI_ISL_1087235, EPI_ISL_1087191, EPI_ISL_1087217, EPI_ISL_1087236, EPI_ISL_1086979, EPI_ISL_1087146, EPI_ISL_1086853, EPI_ISL_1087158, EPI_ISL_1087164, EPI_ISL_1087204, EPI_ISL_1086901, EPI_ISL_1086706, EPI_ISL_1086651, EPI_ISL_1086583, EPI_ISL_1086645, EPI_ISL_1087996, EPI_ISL_1088001, EPI_ISL_1087922, EPI_ISL_1088005, EPI_ISL_1087761, EPI_ISL_1088452, EPI_ISL_1087441, EPI_ISL_1087453, EPI_ISL_1088284, EPI_ISL_1088279, EPI_ISL_1088310, EPI_ISL_1088282, EPI_ISL_1088366, EPI_ISL_1088355, EPI_ISL_1090740, EPI_ISL_1090785, EPI_ISL_1090759, EPI_ISL_1090742, EPI_ISL_1091013, EPI_ISL_1090682, EPI_ISL_1090974, EPI_ISL_1090914, EPI_ISL_1090607, EPI_ISL_1090935, EPI_ISL_1090888, EPI_ISL_1090652, EPI_ISL_1090633, EPI_ISL_1090676, EPI_ISL_1090631, EPI_ISL_1090869, EPI_ISL_1090967, EPI_ISL_1090980, EPI_ISL_1090979, EPI_ISL_1090975, EPI_ISL_1090977, EPI_ISL_1090661, EPI_ISL_1090663, EPI_ISL_1090949, EPI_ISL_1090902, EPI_ISL_1090569, EPI_ISL_1114074, EPI_ISL_1090322, EPI_ISL_1114058, EPI_ISL_1090318, EPI_ISL_1090369, EPI_ISL_1113927, EPI_ISL_1158981, EPI_ISL_1159012, EPI_ISL_1158942, EPI_ISL_1114566, EPI_ISL_1114643, EPI_ISL_1114614, EPI_ISL_1114648, EPI_ISL_1114534, EPI_ISL_1158954, EPI_ISL_1158962, EPI_ISL_1158930, EPI_ISL_1158990, EPI_ISL_1114537, EPI_ISL_1114586, EPI_ISL_1114541, EPI_ISL_1159030, EPI_ISL_1158983, EPI_ISL_1158986, EPI_ISL_1159055, EPI_ISL_1158952, EPI_ISL_1158989, EPI_ISL_1159001, EPI_ISL_1158959, EPI_ISL_1158997, EPI_ISL_1158938, EPI_ISL_1159031, EPI_ISL_1159041, EPI_ISL_1114630, EPI_ISL_1114573, EPI_ISL_1114632, EPI_ISL_1114659, EPI_ISL_1114589, EPI_ISL_1114550, EPI_ISL_1114547, EPI_ISL_1114611, EPI_ISL_1114657, EPI_ISL_1114552, EPI_ISL_1114656, EPI_ISL_1114570, EPI_ISL_1114665, EPI_ISL_1114624, EPI_ISL_1114554, EPI_ISL_1114542, EPI_ISL_1114546, EPI_ISL_1114644, EPI_ISL_1159411, EPI_ISL_1114650, EPI_ISL_1159473, EPI_ISL_1159510, EPI_ISL_1159480, EPI_ISL_1159415, EPI_ISL_1159500, EPI_ISL_1159400, EPI_ISL_1159502, EPI_ISL_1159417, EPI_ISL_1159449, EPI_ISL_1159441, EPI_ISL_1159503, EPI_ISL_1159532, EPI_ISL_1159485, EPI_ISL_1159454, EPI_ISL_1159461, EPI_ISL_1159403, EPI_ISL_1159424, EPI_ISL_1159443, EPI_ISL_1159450, EPI_ISL_1159448, EPI_ISL_1159548, EPI_ISL_1159507, EPI_ISL_1159481, EPI_ISL_1159472, EPI_ISL_1159468, EPI_ISL_1159465, EPI_ISL_1159456, EPI_ISL_1159625, EPI_ISL_1159489, EPI_ISL_1159508, EPI_ISL_1159501, EPI_ISL_1159488, EPI_ISL_1159420, EPI_ISL_1159425, EPI_ISL_1159495, EPI_ISL_1159457, EPI_ISL_1159545, EPI_ISL_1159525, EPI_ISL_1159436, EPI_ISL_1159469, EPI_ISL_1159470, EPI_ISL_1159540, EPI_ISL_1159590, EPI_ISL_1159492, EPI_ISL_1159413, EPI_ISL_1159494, EPI_ISL_1159566, EPI_ISL_1159533, EPI_ISL_1159514, EPI_ISL_1159527, EPI_ISL_1159414, EPI_ISL_1159537, EPI_ISL_1159463, EPI_ISL_1159524, EPI_ISL_1159599, EPI_ISL_1159536, EPI_ISL_1159499, EPI_ISL_1159434, EPI_ISL_1159675, EPI_ISL_1159609, EPI_ISL_1159621, EPI_ISL_1139735, EPI_ISL_1159661, EPI_ISL_1159576, EPI_ISL_1159650, EPI_ISL_1159558, EPI_ISL_1159596, EPI_ISL_1159630, EPI_ISL_1159669, EPI_ISL_1159615, EPI_ISL_1159642, EPI_ISL_1159629, EPI_ISL_1159553, EPI_ISL_1159636, EPI_ISL_1139578, EPI_ISL_1139557, EPI_ISL_1139307, EPI_ISL_1139360, EPI_ISL_1139305, EPI_ISL_1139306, EPI_ISL_1139327, EPI_ISL_1293342, EPI_ISL_1139361, EPI_ISL_1139369, EPI_ISL_1139367, EPI_ISL_1139276, EPI_ISL_1139357, EPI_ISL_1139300, EPI_ISL_1139277, EPI_ISL_1139368, EPI_ISL_1139293, EPI_ISL_1139308, EPI_ISL_1139274, EPI_ISL_1139370, EPI_ISL_1139371, EPI_ISL_1139341, EPI_ISL_1139323, EPI_ISL_1139229, EPI_ISL_1139230, EPI_ISL_1139325, EPI_ISL_1139343, EPI_ISL_1139240, EPI_ISL_1139202, EPI_ISL_1139350, EPI_ISL_1139353, EPI_ISL_1139238, EPI_ISL_1139189, EPI_ISL_1139203, EPI_ISL_1139201, EPI_ISL_1139194, EPI_ISL_1139187, EPI_ISL_1139182, EPI_ISL_1139213, EPI_ISL_1139181, EPI_ISL_1139190, EPI_ISL_1139177, EPI_ISL_1139218, EPI_ISL_1086242, EPI_ISL_1086259, EPI_ISL_1086273, EPI_ISL_1086256, EPI_ISL_1086267, EPI_ISL_1086248, EPI_ISL_1086289, EPI_ISL_1086251, EPI_ISL_1087132, EPI_ISL_1091031, EPI_ISL_1091058, EPI_ISL_1091026, EPI_ISL_1091054, EPI_ISL_1091061, EPI_ISL_1091072, EPI_ISL_1091041, EPI_ISL_1091046, EPI_ISL_1091068, EPI_ISL_1091045, EPI_ISL_1091056, EPI_ISL_1091081, EPI_ISL_1091074, EPI_ISL_1091065, EPI_ISL_1091060, EPI_ISL_1090843, EPI_ISL_1091085, EPI_ISL_1090867, EPI_ISL_1090844, EPI_ISL_1091088, EPI_ISL_1091066, EPI_ISL_1091063, EPI_ISL_1090866, EPI_ISL_1091069, EPI_ISL_1091057, EPI_ISL_1091020, EPI_ISL_1091075, EPI_ISL_1139199, EPI_ISL_1086992, EPI_ISL_1086888, EPI_ISL_1086923, EPI_ISL_1086966, EPI_ISL_1086911, EPI_ISL_1086899, EPI_ISL_1086933, EPI_ISL_1087163, EPI_ISL_1086928, EPI_ISL_1087254, EPI_ISL_1086857, EPI_ISL_1086943, EPI_ISL_1086920, EPI_ISL_1086826, EPI_ISL_1087161, EPI_ISL_1086935, EPI_ISL_1086964, EPI_ISL_1087065, EPI_ISL_1087052, EPI_ISL_1087075, EPI_ISL_1086795, EPI_ISL_1086781, EPI_ISL_1087746, EPI_ISL_1086664, EPI_ISL_1086640, EPI_ISL_1087741, EPI_ISL_1087902, EPI_ISL_1086592, EPI_ISL_1086569, EPI_ISL_1087724, EPI_ISL_1086573, EPI_ISL_1087739, EPI_ISL_1087731, EPI_ISL_1087728, EPI_ISL_1086594, EPI_ISL_1088484, EPI_ISL_1087692, EPI_ISL_1087646, EPI_ISL_1088351, EPI_ISL_1088241, EPI_ISL_1088288, EPI_ISL_1088278, EPI_ISL_1088317, EPI_ISL_1088240, EPI_ISL_1088332, EPI_ISL_1088265, EPI_ISL_1090934, EPI_ISL_1090933, EPI_ISL_1090668, EPI_ISL_1090861, EPI_ISL_1090941, EPI_ISL_1090597, EPI_ISL_1090575, EPI_ISL_1090969, EPI_ISL_1090924, EPI_ISL_1090928, EPI_ISL_1091086, EPI_ISL_1090907, EPI_ISL_1090858, EPI_ISL_1090539, EPI_ISL_1090854, EPI_ISL_1090968, EPI_ISL_1090919, EPI_ISL_1090927, EPI_ISL_1090857, EPI_ISL_1090549, EPI_ISL_1090978, EPI_ISL_1090666, EPI_ISL_1090966, EPI_ISL_1090593, EPI_ISL_1090623, EPI_ISL_1090887, EPI_ISL_1090535, EPI_ISL_1090471, EPI_ISL_1090530, EPI_ISL_1090503, EPI_ISL_1090452, EPI_ISL_1090525, EPI_ISL_1090524, EPI_ISL_1090299, EPI_ISL_1090482, EPI_ISL_1090300, EPI_ISL_1090279, EPI_ISL_1090495, EPI_ISL_1090489, EPI_ISL_1090447, EPI_ISL_1090517, EPI_ISL_1090474, EPI_ISL_1090488, EPI_ISL_1090441, EPI_ISL_1090509, EPI_ISL_1090499, EPI_ISL_1090422, EPI_ISL_1090295, EPI_ISL_1090317, EPI_ISL_1090358, EPI_ISL_1158940, EPI_ISL_1114538, EPI_ISL_1114671, EPI_ISL_1114615, EPI_ISL_1114608, EPI_ISL_1114540, EPI_ISL_1158991, EPI_ISL_1114613, EPI_ISL_1159046, EPI_ISL_1114600, EPI_ISL_1159064, EPI_ISL_1114539, EPI_ISL_1114637, EPI_ISL_1159026, EPI_ISL_1114572, EPI_ISL_1114598, EPI_ISL_1114594, EPI_ISL_1158969, EPI_ISL_1158941, EPI_ISL_1159037, EPI_ISL_1114626, EPI_ISL_1158958, EPI_ISL_1114646, EPI_ISL_1159021, EPI_ISL_1158934, EPI_ISL_1159047, EPI_ISL_1158935, EPI_ISL_1159017, EPI_ISL_1158936, EPI_ISL_1158944, EPI_ISL_1158957, EPI_ISL_1158984, EPI_ISL_1114654, EPI_ISL_1159019, EPI_ISL_1114581, EPI_ISL_1158975, EPI_ISL_1158999, EPI_ISL_1159043, EPI_ISL_1158933, EPI_ISL_1158980, EPI_ISL_1159008, EPI_ISL_1159057, EPI_ISL_1159000, EPI_ISL_1114668, EPI_ISL_1114647, EPI_ISL_1135296, EPI_ISL_1114562, EPI_ISL_1135300, EPI_ISL_1114574, EPI_ISL_1113831, EPI_ISL_1114551, EPI_ISL_1114577, EPI_ISL_1114635, EPI_ISL_1114627, EPI_ISL_1114618, EPI_ISL_1113826, EPI_ISL_1113867, EPI_ISL_1159550, EPI_ISL_1159419, EPI_ISL_1159560, EPI_ISL_1159421, EPI_ISL_1159639, EPI_ISL_1159493, EPI_ISL_1139784, EPI_ISL_1139805, EPI_ISL_1139652, EPI_ISL_1139705, EPI_ISL_1139548, EPI_ISL_1139593, EPI_ISL_1139516, EPI_ISL_1139535, EPI_ISL_1139589, EPI_ISL_1159637, EPI_ISL_1139682, EPI_ISL_1139551, EPI_ISL_1139549, EPI_ISL_1139694, EPI_ISL_1293332, EPI_ISL_1139706, EPI_ISL_1139550, EPI_ISL_1139707, EPI_ISL_1139695, EPI_ISL_1139531, EPI_ISL_1139808, EPI_ISL_1139547, EPI_ISL_1139683, EPI_ISL_1139680, EPI_ISL_1139690, EPI_ISL_1139590, EPI_ISL_1139568, EPI_ISL_1139518, EPI_ISL_1139692, EPI_ISL_1139591, EPI_ISL_1139697, EPI_ISL_1139709, EPI_ISL_1139700, EPI_ISL_1139576, EPI_ISL_1139489, EPI_ISL_1139493, EPI_ISL_1139525, EPI_ISL_1139650, EPI_ISL_1139598, EPI_ISL_1139601, EPI_ISL_1139499, EPI_ISL_1139349, EPI_ISL_1139339, EPI_ISL_1139239, EPI_ISL_1139344, EPI_ISL_1139252, EPI_ISL_1139354, EPI_ISL_1139348, EPI_ISL_1139247, EPI_ISL_1139241, EPI_ISL_1139346, EPI_ISL_1139372, EPI_ISL_1139345, EPI_ISL_1139352, EPI_ISL_1139246, EPI_ISL_1139196, EPI_ISL_1139215, EPI_ISL_1139200, EPI_ISL_1139351, EPI_ISL_1139217, EPI_ISL_1139249, EPI_ISL_1139197, EPI_ISL_1139179, EPI_ISL_1139185, EPI_ISL_1139176, EPI_ISL_1139178, EPI_ISL_1139207, EPI_ISL_1139191, EPI_ISL_1139175, EPI_ISL_1139205, EPI_ISL_1139183, EPI_ISL_1139214, EPI_ISL_1139198, EPI_ISL_1139208, EPI_ISL_1087029, EPI_ISL_1086704, EPI_ISL_1086833, EPI_ISL_1086746, EPI_ISL_1086740, EPI_ISL_1086713, EPI_ISL_1087048, EPI_ISL_1086753, EPI_ISL_1086528, EPI_ISL_1086497, EPI_ISL_1086484, EPI_ISL_1086504, EPI_ISL_1086499, EPI_ISL_1086532, EPI_ISL_1086530, EPI_ISL_1086399, EPI_ISL_1086400, EPI_ISL_1086507, EPI_ISL_1086533, EPI_ISL_1086490, EPI_ISL_1086411, EPI_ISL_1087449, EPI_ISL_1087495, EPI_ISL_1087563, EPI_ISL_1087605, EPI_ISL_1087485, EPI_ISL_1087560, EPI_ISL_1087470, EPI_ISL_1087483, EPI_ISL_1087487, EPI_ISL_1087585, EPI_ISL_1088335, EPI_ISL_1088126, EPI_ISL_1088359, EPI_ISL_1090564, EPI_ISL_1090896, EPI_ISL_1090620, EPI_ISL_1090911, EPI_ISL_1090605, EPI_ISL_1090554, EPI_ISL_1114088, EPI_ISL_1159404, EPI_ISL_1159406, EPI_ISL_1159407, EPI_ISL_1159530, EPI_ISL_1159506, EPI_ISL_1139638, EPI_ISL_1139559, EPI_ISL_1139594, EPI_ISL_1139561, EPI_ISL_1139301, EPI_ISL_1086299, EPI_ISL_1086305, EPI_ISL_1086330, EPI_ISL_1086328, EPI_ISL_1086326, EPI_ISL_1086308, EPI_ISL_1086348, EPI_ISL_1087145, EPI_ISL_1087197, EPI_ISL_1090862, EPI_ISL_1090540, EPI_ISL_1139427, EPI_ISL_1139209, EPI_ISL_1086903, EPI_ISL_1086961, EPI_ISL_1086843, EPI_ISL_1086972, EPI_ISL_1086895, EPI_ISL_1086907, EPI_ISL_1086887, EPI_ISL_1086885, EPI_ISL_1086984, EPI_ISL_1086893, EPI_ISL_1086976, EPI_ISL_1086983, EPI_ISL_1086958, EPI_ISL_1086859, EPI_ISL_1086937, EPI_ISL_1086951, EPI_ISL_1086902, EPI_ISL_1086929, EPI_ISL_1086837, EPI_ISL_1086869, EPI_ISL_1086956, EPI_ISL_1087103, EPI_ISL_1087051, EPI_ISL_1087025, EPI_ISL_1086842, EPI_ISL_1087098, EPI_ISL_1087112, EPI_ISL_1087010, EPI_ISL_1087059, EPI_ISL_1086669, EPI_ISL_1087081, EPI_ISL_1086737, EPI_ISL_1087019, EPI_ISL_1087039, EPI_ISL_1087055, EPI_ISL_1086782, EPI_ISL_1086867, EPI_ISL_1087044, EPI_ISL_1086680, EPI_ISL_1086835, EPI_ISL_1087080, EPI_ISL_1086538, EPI_ISL_1086492, EPI_ISL_1086417, EPI_ISL_1086453, EPI_ISL_1086456, EPI_ISL_1086459, EPI_ISL_1086519, EPI_ISL_1086462, EPI_ISL_1086535, EPI_ISL_1086416, EPI_ISL_1086433, EPI_ISL_1086466, EPI_ISL_1086529, EPI_ISL_1086391, EPI_ISL_1086477, EPI_ISL_1086403, EPI_ISL_1086617, EPI_ISL_1086553, EPI_ISL_1086638, EPI_ISL_1086421, EPI_ISL_1086394, EPI_ISL_1086629, EPI_ISL_1086663, EPI_ISL_1086600, EPI_ISL_1086389, EPI_ISL_1086565, EPI_ISL_1086606, EPI_ISL_1086623, EPI_ISL_1086551, EPI_ISL_1086630, EPI_ISL_1086577, EPI_ISL_1086599, EPI_ISL_1086608, EPI_ISL_1086612, EPI_ISL_1086556, EPI_ISL_1086590, EPI_ISL_1086660, EPI_ISL_1086642, EPI_ISL_1086401, EPI_ISL_1086654, EPI_ISL_1086574, EPI_ISL_1086559, EPI_ISL_1087784, EPI_ISL_1087893, EPI_ISL_1087783, EPI_ISL_1087958, EPI_ISL_1087910, EPI_ISL_1087894, EPI_ISL_1087997, EPI_ISL_1086626, EPI_ISL_1087901, EPI_ISL_1088392, EPI_ISL_1088406, EPI_ISL_1087820, EPI_ISL_1088391, EPI_ISL_1087851, EPI_ISL_1088535, EPI_ISL_1088507, EPI_ISL_1088387, EPI_ISL_1087796, EPI_ISL_1088408, EPI_ISL_1088550, EPI_ISL_1088389, EPI_ISL_1087940, EPI_ISL_1088325, EPI_ISL_1088293, EPI_ISL_1090817, EPI_ISL_1088360, EPI_ISL_1090818, EPI_ISL_1090708, EPI_ISL_1090831, EPI_ISL_1088274, EPI_ISL_1090711, EPI_ISL_1090693, EPI_ISL_1090834, EPI_ISL_1090837, EPI_ISL_1090830, EPI_ISL_1088285, EPI_ISL_1090816, EPI_ISL_1088365, EPI_ISL_1090692, EPI_ISL_1090814, EPI_ISL_1090820, EPI_ISL_1090828, EPI_ISL_1090800, EPI_ISL_1090696, EPI_ISL_1090836, EPI_ISL_1090809, EPI_ISL_1090811, EPI_ISL_1090824, EPI_ISL_1090813, EPI_ISL_1090812, EPI_ISL_1090833, EPI_ISL_1090810, EPI_ISL_1090839, EPI_ISL_1090838, EPI_ISL_1088263, EPI_ISL_1090805, EPI_ISL_1090829, EPI_ISL_1090803, EPI_ISL_1090821, EPI_ISL_1088356, EPI_ISL_1090832, EPI_ISL_1090822, EPI_ISL_1090825, EPI_ISL_1090806, EPI_ISL_1090698, EPI_ISL_1090819, EPI_ISL_1090823, EPI_ISL_1090807, EPI_ISL_1088245, EPI_ISL_1088320, EPI_ISL_1088304, EPI_ISL_1088318, EPI_ISL_1088347, EPI_ISL_1088367, EPI_ISL_1088319, EPI_ISL_1088308, EPI_ISL_1088348, EPI_ISL_1088286, EPI_ISL_1090989, EPI_ISL_1090636, EPI_ISL_1090627, EPI_ISL_1090996, EPI_ISL_1090537, EPI_ISL_1090649, EPI_ISL_1090645, EPI_ISL_1090651, EPI_ISL_1090662, EPI_ISL_1090665, EPI_ISL_1090657, EPI_ISL_1090632, EPI_ISL_1090655, EPI_ISL_1090658, EPI_ISL_1090626, EPI_ISL_1090625, EPI_ISL_1090646, EPI_ISL_1090637, EPI_ISL_1090628, EPI_ISL_1090635, EPI_ISL_1090670, EPI_ISL_1090629, EPI_ISL_1090660, EPI_ISL_1090677, EPI_ISL_1090634, EPI_ISL_1090671, EPI_ISL_1090656, EPI_ISL_1090644, EPI_ISL_1090630, EPI_ISL_1090650, EPI_ISL_1090648, EPI_ISL_1090541, EPI_ISL_1090659, EPI_ISL_1090462, EPI_ISL_1090285, EPI_ISL_1090457, EPI_ISL_1090484, EPI_ISL_1090313, EPI_ISL_1090423, EPI_ISL_1090455, EPI_ISL_1090418, EPI_ISL_1090523, EPI_ISL_1090507, EPI_ISL_1090480, EPI_ISL_1090486, EPI_ISL_1090448, EPI_ISL_1090437, EPI_ISL_1090303, EPI_ISL_1090468, EPI_ISL_1090476, EPI_ISL_1090444, EPI_ISL_1090501, EPI_ISL_1090502, EPI_ISL_1090316, EPI_ISL_1090415, EPI_ISL_1090527, EPI_ISL_1090458, EPI_ISL_1114032, EPI_ISL_1114040, EPI_ISL_1114037, EPI_ISL_1114036, EPI_ISL_1113980, EPI_ISL_1113969, EPI_ISL_1114053, EPI_ISL_1114060, EPI_ISL_1114118, EPI_ISL_1114103, EPI_ISL_1114059, EPI_ISL_1114086, EPI_ISL_1114116, EPI_ISL_1114115, EPI_ISL_1114140, EPI_ISL_1114119, EPI_ISL_1114096, EPI_ISL_1114143, EPI_ISL_1114112, EPI_ISL_1114051, EPI_ISL_1114105, EPI_ISL_1114047, EPI_ISL_1114102, EPI_ISL_1114148, EPI_ISL_1114028, EPI_ISL_1114106, EPI_ISL_1113905, EPI_ISL_1114023, EPI_ISL_1113998, EPI_ISL_1113908, EPI_ISL_1113999, EPI_ISL_1113974, EPI_ISL_1113904, EPI_ISL_1113853, EPI_ISL_1113989, EPI_ISL_1113995, EPI_ISL_1113866, EPI_ISL_1113779, EPI_ISL_1113859, EPI_ISL_1113773, EPI_ISL_1113883, EPI_ISL_1113897, EPI_ISL_1113884, EPI_ISL_1113892, EPI_ISL_1113891, EPI_ISL_1113823, EPI_ISL_1113771, EPI_ISL_1113829, EPI_ISL_1113769, EPI_ISL_1113791, EPI_ISL_1113781, EPI_ISL_1113898, EPI_ISL_1113803, EPI_ISL_1113982, EPI_ISL_1114008, EPI_ISL_1113951, EPI_ISL_1113971, EPI_ISL_1113895, EPI_ISL_1114027, EPI_ISL_1113817, EPI_ISL_1113972, EPI_ISL_1113865, EPI_ISL_1113864, EPI_ISL_1113886, EPI_ISL_1114005, EPI_ISL_1113825, EPI_ISL_1113778, EPI_ISL_1114007, EPI_ISL_1113925, EPI_ISL_1113934, EPI_ISL_1114004, EPI_ISL_1113814, EPI_ISL_1113960, EPI_ISL_1113984, EPI_ISL_1114020, EPI_ISL_1113943, EPI_ISL_1113942, EPI_ISL_1114012, EPI_ISL_1113968, EPI_ISL_1113878, EPI_ISL_1113938, EPI_ISL_1113816, EPI_ISL_1113945, EPI_ISL_1113933, EPI_ISL_1113780, EPI_ISL_1113961, EPI_ISL_1113810, EPI_ISL_1113821, EPI_ISL_1113775, EPI_ISL_1113861, EPI_ISL_1113913, EPI_ISL_1113830, EPI_ISL_1113950, EPI_ISL_1113789, EPI_ISL_1113966, EPI_ISL_1113840, EPI_ISL_1113991, EPI_ISL_1113900, EPI_ISL_1113970, EPI_ISL_1113809, EPI_ISL_1113920, EPI_ISL_1113941, EPI_ISL_1113783, EPI_ISL_1113915, EPI_ISL_1113962, EPI_ISL_1114009, EPI_ISL_1113786, EPI_ISL_1113973, EPI_ISL_1113903, EPI_ISL_1113881, EPI_ISL_1113765, EPI_ISL_1113855, EPI_ISL_1113837, EPI_ISL_1114030, EPI_ISL_1113899, EPI_ISL_1113937, EPI_ISL_1113888, EPI_ISL_1114000, EPI_ISL_1113808, EPI_ISL_1113869, EPI_ISL_1113842, EPI_ISL_1114011, EPI_ISL_1113906, EPI_ISL_1113875, EPI_ISL_1113977, EPI_ISL_1113978, EPI_ISL_1113871, EPI_ISL_1113788, EPI_ISL_1113893, EPI_ISL_1113851, EPI_ISL_1114002, EPI_ISL_1113800, EPI_ISL_1113882, EPI_ISL_1113845, EPI_ISL_1114016, EPI_ISL_1113963, EPI_ISL_1113776, EPI_ISL_1113994, EPI_ISL_1113796, EPI_ISL_1113854, EPI_ISL_1113985, EPI_ISL_1113798, EPI_ISL_1113805, EPI_ISL_1113849, EPI_ISL_1113919, EPI_ISL_1113975, EPI_ISL_1113918, EPI_ISL_1114024, EPI_ISL_1113795, EPI_ISL_1113828, EPI_ISL_1113863, EPI_ISL_1114026, EPI_ISL_1113924, EPI_ISL_1113957, EPI_ISL_1113846, EPI_ISL_1113834, EPI_ISL_1113967, EPI_ISL_1114018, EPI_ISL_1113929, EPI_ISL_1113935, EPI_ISL_1114001, EPI_ISL_1114003, EPI_ISL_1113799, EPI_ISL_1113932, EPI_ISL_1113992, EPI_ISL_1114029, EPI_ISL_1113797, EPI_ISL_1113792, EPI_ISL_1113988, EPI_ISL_1113922, EPI_ISL_1113917, EPI_ISL_1113896, EPI_ISL_1113997, EPI_ISL_1114013, EPI_ISL_1113832, EPI_ISL_1113939, EPI_ISL_1113784, EPI_ISL_1113976, EPI_ISL_1113873, EPI_ISL_1113926, EPI_ISL_1113916, EPI_ISL_1139789, EPI_ISL_1139726, EPI_ISL_1139767, EPI_ISL_1139775, EPI_ISL_1139527, EPI_ISL_1139657, EPI_ISL_1139714, EPI_ISL_1139747, EPI_ISL_1139734, EPI_ISL_1139793, EPI_ISL_1139641, EPI_ISL_1139719, EPI_ISL_1139782, EPI_ISL_1139753, EPI_ISL_1139720, EPI_ISL_1139788, EPI_ISL_1139730, EPI_ISL_1139608, EPI_ISL_1139686, EPI_ISL_1139515, EPI_ISL_1139729, EPI_ISL_1139740, EPI_ISL_1139738, EPI_ISL_1139634, EPI_ISL_1139792, EPI_ISL_1139523, EPI_ISL_1139623, EPI_ISL_1139620, EPI_ISL_1139595, EPI_ISL_1139742, EPI_ISL_1139791, EPI_ISL_1139616, EPI_ISL_1139737, EPI_ISL_1139731, EPI_ISL_1139529, EPI_ISL_1139607, EPI_ISL_1139626, EPI_ISL_1139653, EPI_ISL_1139655, EPI_ISL_1139654, EPI_ISL_1139722, EPI_ISL_1139733, EPI_ISL_1139673, EPI_ISL_1139764, EPI_ISL_1139794, EPI_ISL_1139663, EPI_ISL_1139687, EPI_ISL_1139712, EPI_ISL_1139755, EPI_ISL_1139639, EPI_ISL_1139645, EPI_ISL_1139667, EPI_ISL_1139739, EPI_ISL_1139677, EPI_ISL_1139718, EPI_ISL_1139597, EPI_ISL_1139528, EPI_ISL_1139609, EPI_ISL_1139689, EPI_ISL_1139750, EPI_ISL_1139745, EPI_ISL_1139774, EPI_ISL_1139600, EPI_ISL_1139648, EPI_ISL_1139668, EPI_ISL_1139727, EPI_ISL_1139642, EPI_ISL_1139710, EPI_ISL_1139602, EPI_ISL_1139779, EPI_ISL_1139724, EPI_ISL_1139715, EPI_ISL_1139756, EPI_ISL_1139761, EPI_ISL_1139757, EPI_ISL_1139751, EPI_ISL_1139621, EPI_ISL_1139758, EPI_ISL_1139749, EPI_ISL_1139741, EPI_ISL_1139605, EPI_ISL_1139721, EPI_ISL_1139530, EPI_ISL_1139713, EPI_ISL_1139603, EPI_ISL_1293336, EPI_ISL_1139681, EPI_ISL_1139661, EPI_ISL_1086287, EPI_ISL_1087514, EPI_ISL_1086311, EPI_ISL_1086233, EPI_ISL_1086327, EPI_ISL_1086350, EPI_ISL_1086346, EPI_ISL_1086359, EPI_ISL_1086360, EPI_ISL_1086339, EPI_ISL_1086307, EPI_ISL_1086228, EPI_ISL_1086340, EPI_ISL_1086341, EPI_ISL_1086310, EPI_ISL_1086306, EPI_ISL_1086298, EPI_ISL_1086219, EPI_ISL_1086333, EPI_ISL_1086235, EPI_ISL_1086321, EPI_ISL_1090738, EPI_ISL_1088361, EPI_ISL_1090531, EPI_ISL_1090477, EPI_ISL_1090432, EPI_ISL_1114132, EPI_ISL_1159543, EPI_ISL_1086849, EPI_ISL_1087035, EPI_ISL_1087099, EPI_ISL_1086818, EPI_ISL_1086691, EPI_ISL_1086489, EPI_ISL_1086496, EPI_ISL_1086520, EPI_ISL_1086486, EPI_ISL_1086509, EPI_ISL_1086515, EPI_ISL_1086536, EPI_ISL_1087822, EPI_ISL_1087464, EPI_ISL_1087489, EPI_ISL_1087580, EPI_ISL_1088227, EPI_ISL_1088326, EPI_ISL_1088237, EPI_ISL_1088128, EPI_ISL_1088168, EPI_ISL_1088218, EPI_ISL_1088234, EPI_ISL_1088221, EPI_ISL_1088150, EPI_ISL_1088181, EPI_ISL_1088144, EPI_ISL_1090572, EPI_ISL_1090921, EPI_ISL_1090892, EPI_ISL_1114129, EPI_ISL_1139696, EPI_ISL_1087521, EPI_ISL_1087432, EPI_ISL_1091036, EPI_ISL_1091017, EPI_ISL_1091021, EPI_ISL_1091051, EPI_ISL_1091079, EPI_ISL_1090868, EPI_ISL_1091015, EPI_ISL_1091038, EPI_ISL_1091042, EPI_ISL_1091076, EPI_ISL_1091035, EPI_ISL_1091055, EPI_ISL_1091071, EPI_ISL_1091083, EPI_ISL_1091082, EPI_ISL_1091084, EPI_ISL_1091030, EPI_ISL_1091087, EPI_ISL_1091033, EPI_ISL_1091024, EPI_ISL_1091022, EPI_ISL_1091032, EPI_ISL_1091025, EPI_ISL_1086991, EPI_ISL_1086540, EPI_ISL_1086524, EPI_ISL_1086511, EPI_ISL_1086379, EPI_ISL_1087753, EPI_ISL_1087462, EPI_ISL_1090789, EPI_ISL_1090640, EPI_ISL_1090615, EPI_ISL_1159670, EPI_ISL_1159568, EPI_ISL_1087240, EPI_ISL_1087200, EPI_ISL_1087266, EPI_ISL_1087138, EPI_ISL_1086905, EPI_ISL_1087143, EPI_ISL_1086912, EPI_ISL_1087154, EPI_ISL_1086868, EPI_ISL_1087156, EPI_ISL_1087243, EPI_ISL_1086851, EPI_ISL_1086978, EPI_ISL_1088186, EPI_ISL_1088166, EPI_ISL_1090743, EPI_ISL_1090712, EPI_ISL_1090681, EPI_ISL_1090915, EPI_ISL_1090890, EPI_ISL_1090841, EPI_ISL_1090579, EPI_ISL_1090638, EPI_ISL_1090667, EPI_ISL_1090683, EPI_ISL_1091006, EPI_ISL_1090647, EPI_ISL_1090557, EPI_ISL_1090581, EPI_ISL_1114147, EPI_ISL_1114543, EPI_ISL_1114556, EPI_ISL_1290858, EPI_ISL_1159040, EPI_ISL_1159004, EPI_ISL_1114568, EPI_ISL_1158965, EPI_ISL_1158979, EPI_ISL_1290860, EPI_ISL_1114584, EPI_ISL_1114612, EPI_ISL_1159539, EPI_ISL_1159547, EPI_ISL_1159412, EPI_ISL_1139251, EPI_ISL_1293341, EPI_ISL_1139204, EPI_ISL_1139184, EPI_ISL_1139174	Quest Diagnostics Incorporated	Respiratory Viruses Branch, Division of Viral Diseases, Centers for Disease Control and Prevention	Peter W. Cook et al
EPI_ISL_914000, EPI_ISL_914001, EPI_ISL_914002	Quest Diagnostics Tucker GA	Pathogen Discovery, Respiratory Viruses Branch, Division of Viral Diseases, Centers for Disease Control and Prevention	Ying Tao et al
EPI_ISL_2105310	Quezon City General Hospital (PGC)	Philippine Genome Center	Francis A. Tablizo et al
EPI_ISL_833342	Quezon Medical Center	Research Institute for Tropical Medicine	Hannah Leah Morito et al
EPI_ISL_569615	Quick Care Huron	South Dakota Public Health Laboratory	Matt Plumb et al
EPI_ISL_569621, EPI_ISL_569623	Quick Care Watertown	South Dakota Public Health Laboratory	Matt Plumb et al
EPI_ISL_416481	R. G. Lugar Center for Public Health Research, National Center for Disease Control and Public Health (NCDC) of Georgia.	R. G. Lugar Center for Public Health Research, National Center for Disease Control and Public Health (NCDC) of Georgia.	Gvantsa Chanturia et al
EPI_ISL_416479, EPI_ISL_416477, EPI_ISL_416478	R. G. Lugar Center for Public Health Research, National Center for Disease Control and Public Health (NCDC) of Georgia.	R. G. Lugar Center for Public Health Research, National Center for Disease Control and Public Health (NCDC) of Georgia.	Marine Murtskhvaladze et al
EPI_ISL_416482	R. G. Lugar Center for Public Health Research, National Center for Disease Control and Public Health (NCDC) of Georgia.	R. G. Lugar Center for Public Health Research, National Center for Disease Control and Public Health (NCDC) of Georgia.	Adam Kotorashvili et al
EPI_ISL_416480	R. G. Lugar Center for Public Health Research, National Center for Disease Control and Public Health (NCDC) of Georgia.	R. G. Lugar Center for Public Health Research, National Center for Disease Control and Public Health (NCDC) of Georgia.	Ann Machablishvili et al
EPI_ISL_415643, EPI_ISL_415642, EPI_ISL_415641, EPI_ISL_415644	R. G. Lugar Center for Public Health Research, National Center for Disease Control and Public Health (NCDC) of Georgia.	R. G. Lugar Center for Public Health Research, National Center for Disease Control and Public Health (NCDC) of Georgia.	Nato Kotaria et al
EPI_ISL_833228, EPI_ISL_833229	R.P. GUARDIAGRELE Ospedale di Comunità	Istitituto Zooprofilattico Sperimentale dell'Abruzzo e Molise G.Caporale	Lorusso A et al
EPI_ISL_1939992, EPI_ISL_1939993, EPI_ISL_1939994, EPI_ISL_1939995, EPI_ISL_1939996, EPI_ISL_1939997, EPI_ISL_1939998, EPI_ISL_1940030, EPI_ISL_1940031, EPI_ISL_1940032, EPI_ISL_1940033, EPI_ISL_1940034, EPI_ISL_1940102, EPI_ISL_1940103, EPI_ISL_1940104, EPI_ISL_1940105, EPI_ISL_1940106, EPI_ISL_2015605, EPI_ISL_2015620, EPI_ISL_2015622, EPI_ISL_2015623, EPI_ISL_2015624, EPI_ISL_2015625, EPI_ISL_2015626, EPI_ISL_2015511, EPI_ISL_2015548, EPI_ISL_2015629, EPI_ISL_2015558, EPI_ISL_2015630, EPI_ISL_2015632, EPI_ISL_2015635, EPI_ISL_2015638, EPI_ISL_2015481, EPI_ISL_2151297, EPI_ISL_2151298, EPI_ISL_2151320, EPI_ISL_2151321, EPI_ISL_2151322, EPI_ISL_2151328, EPI_ISL_2151332, EPI_ISL_2151333	RAILWAY	inStem NCBS	Uma Ramakrishnan Dasaradhi Palakodeti Aswin SaiNarain et al
EPI_ISL_1818591, EPI_ISL_1818592, EPI_ISL_1818593, EPI_ISL_1818594, EPI_ISL_1818606, EPI_ISL_1818619, EPI_ISL_1818620, EPI_ISL_1818621, EPI_ISL_1818623, EPI_ISL_1818645, EPI_ISL_1818646, EPI_ISL_1818647, EPI_ISL_1818648, EPI_ISL_1818649	RAILWAY H	INSACOG-KA, NIMHANS	Chitra Pattabiraman et al
EPI_ISL_1940059, EPI_ISL_1940060, EPI_ISL_1940061, EPI_ISL_2015522, EPI_ISL_2015530, EPI_ISL_2015529, EPI_ISL_2015591, EPI_ISL_2015550, EPI_ISL_2015609, EPI_ISL_2015490, EPI_ISL_2015587, EPI_ISL_2015599, EPI_ISL_2015512, EPI_ISL_2015571	RAILWAY H	inStem NCBS	Uma Ramakrishnan Dasaradhi Palakodeti Aswin SaiNarain et al
EPI_ISL_995191, EPI_ISL_995702, EPI_ISL_995703, EPI_ISL_995706, EPI_ISL_995722, EPI_ISL_995723, EPI_ISL_995749, EPI_ISL_995753	RAILWAY HOSPITAL	Department of Neurovirology, National Institute of Mental Health and Neurosciences (NIMHANS)	Chitra Pattabiraman et al
EPI_ISL_2015615, EPI_ISL_2015518, EPI_ISL_2015515, EPI_ISL_2151245, EPI_ISL_2151248, EPI_ISL_2151251, EPI_ISL_2151252, EPI_ISL_2151259, EPI_ISL_2151260, EPI_ISL_2151261, EPI_ISL_2151262, EPI_ISL_2151263, EPI_ISL_2151272, EPI_ISL_2151273, EPI_ISL_2151281, EPI_ISL_2151282, EPI_ISL_2151285, EPI_ISL_2151286, EPI_ISL_2151287, EPI_ISL_2151296, EPI_ISL_2151299, EPI_ISL_2151301, EPI_ISL_2151315, EPI_ISL_2151316, EPI_ISL_2151317, EPI_ISL_2151318, EPI_ISL_2151319, EPI_ISL_2151326, EPI_ISL_2151327	RAILWAY HOSPITAL	inStem NCBS	Uma Ramakrishnan Dasaradhi Palakodeti Aswin SaiNarain et al
EPI_ISL_1891954, EPI_ISL_1891956	RCKiK	1. Academic Center for Pathomorphological and Genetic-Molecular Diagnostics ltd, Bialystok, Poland 2. National Institute of Public Health - National Institute of Hygiene, Warsaw, Poland	Radosław Charkiewicz et al
EPI_ISL_1539030, EPI_ISL_1538757, EPI_ISL_1201666, EPI_ISL_1201667, EPI_ISL_1273821, EPI_ISL_1201668, EPI_ISL_1201669, EPI_ISL_1201670, EPI_ISL_1746792, EPI_ISL_1746830, EPI_ISL_1746497, EPI_ISL_1746793, EPI_ISL_1746676, EPI_ISL_1746794, EPI_ISL_1746512, EPI_ISL_1393640, EPI_ISL_1393641, EPI_ISL_1393642	RCKiK	1. National Institute of Public Health - National Institute of Hygiene; 2. Eurofins Genomics Europe Sequencing GmbH	Wołkowicz Tomasz et al
EPI_ISL_1063840, EPI_ISL_1063841, EPI_ISL_1063842, EPI_ISL_1063843, EPI_ISL_1063844, EPI_ISL_1063845, EPI_ISL_1063809, EPI_ISL_1063846, EPI_ISL_1063847, EPI_ISL_1063807, EPI_ISL_1063848, EPI_ISL_1063849, EPI_ISL_1063850, EPI_ISL_1063851, EPI_ISL_1063897, EPI_ISL_1063898	REGIONAL VRDL, ICMR-RMRC BBSR	Immunogenomics lab, Institute of Life Sciences, Bhubaneswar	Sunil K. Raghav et al
EPI_ISL_1663524, EPI_ISL_1663525, EPI_ISL_1663526, EPI_ISL_1663527, EPI_ISL_1663528, EPI_ISL_1663529, EPI_ISL_1663530, EPI_ISL_1663531, EPI_ISL_1663532, EPI_ISL_1663533, EPI_ISL_1663534, EPI_ISL_1663535, EPI_ISL_1662265, EPI_ISL_1662266, EPI_ISL_1662267, EPI_ISL_1662268, EPI_ISL_1662269	REGIONAL VRDL, ICMR-RMRC BBSR	Institute of Life Sciences - INSACOG	Sunil K. Raghav et al
EPI_ISL_455311, EPI_ISL_455308, EPI_ISL_455309, EPI_ISL_455310, EPI_ISL_455478	REGIONAL VRDL,ICMR-RMRC BBSR	Immunogenomics group, Institute of Life Sciences, Bhubaneswar	Sunil Raghav et al
EPI_ISL_455749, EPI_ISL_455750, EPI_ISL_455751, EPI_ISL_455752, EPI_ISL_455753, EPI_ISL_455754, EPI_ISL_455755, EPI_ISL_455756, EPI_ISL_455757, EPI_ISL_455758, EPI_ISL_455759, EPI_ISL_455760, EPI_ISL_455761, EPI_ISL_455762, EPI_ISL_455763, EPI_ISL_455764, EPI_ISL_455765, EPI_ISL_455766, EPI_ISL_455767, EPI_ISL_455768, EPI_ISL_455769, EPI_ISL_455770, EPI_ISL_455771, EPI_ISL_455772, EPI_ISL_455773, EPI_ISL_455774, EPI_ISL_455775, EPI_ISL_455776, EPI_ISL_455777, EPI_ISL_455778, EPI_ISL_455779, EPI_ISL_455780, EPI_ISL_455781, EPI_ISL_455782, EPI_ISL_455783, EPI_ISL_455784, EPI_ISL_455785, EPI_ISL_455786, EPI_ISL_455787, EPI_ISL_455788	REGIONAL VRDL,ICMR-RMRC BBSR	Immunogenomics lab, Institute of Life Sciences, Bhubaneswar	Sunil Raghav et al
EPI_ISL_1580515	RESIDENZA PER ANZIANI CASA TUA S.R.L. TORRICELLA PELIGNA(CHIETI)	Istituto Zooprofilattico Sperimentale dell’Abruzzo e Molise “G. Caporale”	Lorusso A et al
EPI_ISL_1628700, EPI_ISL_1628701, EPI_ISL_1628702, EPI_ISL_1628703, EPI_ISL_1628704, EPI_ISL_1628705, EPI_ISL_1628706, EPI_ISL_1628707, EPI_ISL_1628708, EPI_ISL_1628728, EPI_ISL_1628729, EPI_ISL_1628731, EPI_ISL_1628732, EPI_ISL_1628744, EPI_ISL_1628752, EPI_ISL_1628764, EPI_ISL_1628765, EPI_ISL_1628767, EPI_ISL_1628768, EPI_ISL_1628774, EPI_ISL_2090739, EPI_ISL_1628778, EPI_ISL_1628779, EPI_ISL_1628780, EPI_ISL_1628781, EPI_ISL_1628782, EPI_ISL_1628816, EPI_ISL_1628817, EPI_ISL_2090743, EPI_ISL_1628825, EPI_ISL_1628849, EPI_ISL_1628850, EPI_ISL_1628861, EPI_ISL_1628862, EPI_ISL_1628863, EPI_ISL_1628864, EPI_ISL_1628865, EPI_ISL_1628866, EPI_ISL_1628867, EPI_ISL_1628868, EPI_ISL_1628869, EPI_ISL_1628870, EPI_ISL_1628871, EPI_ISL_1628892, EPI_ISL_1628893, EPI_ISL_1628894, EPI_ISL_1628895, EPI_ISL_1628896, EPI_ISL_1628897, EPI_ISL_1628898, EPI_ISL_1628899, EPI_ISL_1628900, EPI_ISL_1628901, EPI_ISL_1628902, EPI_ISL_1628903, EPI_ISL_1628904, EPI_ISL_1628905, EPI_ISL_1628906, EPI_ISL_1628907, EPI_ISL_1628908, EPI_ISL_1628909, EPI_ISL_1628910, EPI_ISL_1628911, EPI_ISL_1628912, EPI_ISL_1628918, EPI_ISL_2090755, EPI_ISL_1629189, EPI_ISL_1629190, EPI_ISL_1629191, EPI_ISL_1629192, EPI_ISL_1629193, EPI_ISL_1629194, EPI_ISL_1629195, EPI_ISL_1629196, EPI_ISL_1629197, EPI_ISL_1629437, EPI_ISL_1629198, EPI_ISL_1629199, EPI_ISL_1629200, EPI_ISL_1629201, EPI_ISL_1629202, EPI_ISL_1629203, EPI_ISL_2090756, EPI_ISL_1629204, EPI_ISL_2090757, EPI_ISL_1629205, EPI_ISL_1629206, EPI_ISL_1629207, EPI_ISL_1629473, EPI_ISL_1629474, EPI_ISL_1629208, EPI_ISL_1629422, EPI_ISL_1629423, EPI_ISL_1629424, EPI_ISL_1629209, EPI_ISL_1629425, EPI_ISL_1629432, EPI_ISL_1629210, EPI_ISL_1629426, EPI_ISL_1629427, EPI_ISL_1629428, EPI_ISL_1629429, EPI_ISL_1629479, EPI_ISL_1629467, EPI_ISL_1629468, EPI_ISL_1629431, EPI_ISL_1629433, EPI_ISL_1629434, EPI_ISL_1629435, EPI_ISL_1629436, EPI_ISL_1629211, EPI_ISL_1629212, EPI_ISL_1629213, EPI_ISL_1629214, EPI_ISL_1629215, EPI_ISL_1629216, EPI_ISL_1629217, EPI_ISL_1629218, EPI_ISL_1629219, EPI_ISL_1629220, EPI_ISL_1629221, EPI_ISL_1629222, EPI_ISL_1629223, EPI_ISL_1629224, EPI_ISL_1629225, EPI_ISL_1629226, EPI_ISL_1629227, EPI_ISL_1629228, EPI_ISL_1629229, EPI_ISL_1629438, EPI_ISL_2090758, EPI_ISL_1629230, EPI_ISL_1629231, EPI_ISL_1629232, EPI_ISL_2090875, EPI_ISL_1629233, EPI_ISL_1629234, EPI_ISL_1629235, EPI_ISL_1629236, EPI_ISL_1629237, EPI_ISL_2090876, EPI_ISL_1629267, EPI_ISL_1629268, EPI_ISL_1629269, EPI_ISL_1629270, EPI_ISL_1629271, EPI_ISL_1629272, EPI_ISL_1629273, EPI_ISL_1629274, EPI_ISL_1629275, EPI_ISL_1629276, EPI_ISL_1629277, EPI_ISL_1629278, EPI_ISL_1629279, EPI_ISL_1629280, EPI_ISL_1629281, EPI_ISL_1629282, EPI_ISL_1629283, EPI_ISL_1629284, EPI_ISL_1629285, EPI_ISL_1629286, EPI_ISL_1629287, EPI_ISL_1629439, EPI_ISL_1629480, EPI_ISL_1629475, EPI_ISL_1629441, EPI_ISL_1629303, EPI_ISL_2090760, EPI_ISL_1629304, EPI_ISL_1629305, EPI_ISL_1629306, EPI_ISL_1629307, EPI_ISL_1629308, EPI_ISL_1629309, EPI_ISL_1629310, EPI_ISL_1629311, EPI_ISL_1629312, EPI_ISL_1629313, EPI_ISL_1629314, EPI_ISL_1629315, EPI_ISL_1629316, EPI_ISL_1629317, EPI_ISL_1629318, EPI_ISL_1629319, EPI_ISL_1629320, EPI_ISL_2090761, EPI_ISL_1629321, EPI_ISL_1629322, EPI_ISL_1629323, EPI_ISL_1629324, EPI_ISL_1629325, EPI_ISL_1629326, EPI_ISL_1629327, EPI_ISL_1629328, EPI_ISL_1629329, EPI_ISL_1629330, EPI_ISL_1629331, EPI_ISL_1629332, EPI_ISL_1629333, EPI_ISL_1629334, EPI_ISL_1629335, EPI_ISL_1629336, EPI_ISL_1629337, EPI_ISL_1629338, EPI_ISL_1629339, EPI_ISL_1629442, EPI_ISL_1629443, EPI_ISL_1629444, EPI_ISL_1629340, EPI_ISL_2090885, EPI_ISL_2090835, EPI_ISL_1629445, EPI_ISL_1629446, EPI_ISL_1629447, EPI_ISL_1629448, EPI_ISL_2090843, EPI_ISL_1629449, EPI_ISL_1629421, EPI_ISL_2090824, EPI_ISL_2090832, EPI_ISL_2090840, EPI_ISL_2090848, EPI_ISL_2090856, EPI_ISL_2090866, EPI_ISL_2090873, EPI_ISL_2090883, EPI_ISL_2090825, EPI_ISL_2090833, EPI_ISL_2090841, EPI_ISL_2090849, EPI_ISL_2090857, EPI_ISL_2090867, EPI_ISL_2090874, EPI_ISL_2090884, EPI_ISL_2090826, EPI_ISL_2090834, EPI_ISL_2090842, EPI_ISL_2090850, EPI_ISL_2090851, EPI_ISL_2090858, EPI_ISL_2090868, EPI_ISL_2090859, EPI_ISL_1629469, EPI_ISL_1629470, EPI_ISL_1629450, EPI_ISL_1629451, EPI_ISL_2090869, EPI_ISL_2090877, EPI_ISL_2090820, EPI_ISL_1629452, EPI_ISL_2090828, EPI_ISL_2090836, EPI_ISL_2090844, EPI_ISL_2090852, EPI_ISL_2090860, EPI_ISL_1629341, EPI_ISL_1629342, EPI_ISL_2090763, EPI_ISL_1629343, EPI_ISL_1629344, EPI_ISL_1629345, EPI_ISL_1629346, EPI_ISL_1629347, EPI_ISL_1629348, EPI_ISL_1629349, EPI_ISL_1629463, EPI_ISL_1629440, EPI_ISL_1629471, EPI_ISL_1629478, EPI_ISL_1629464, EPI_ISL_1629465, EPI_ISL_1629466, EPI_ISL_2090870, EPI_ISL_2090878, EPI_ISL_2090829, EPI_ISL_2090837, EPI_ISL_2090845, EPI_ISL_2090853, EPI_ISL_2090861, EPI_ISL_2090879, EPI_ISL_2090821, EPI_ISL_2090830, EPI_ISL_2090838, EPI_ISL_2090846, EPI_ISL_2090854, EPI_ISL_2090862, EPI_ISL_2090871, EPI_ISL_2090880, EPI_ISL_2090822, EPI_ISL_2090831, EPI_ISL_2090839, EPI_ISL_2090788, EPI_ISL_2090795, EPI_ISL_2090802, EPI_ISL_2090808, EPI_ISL_2090815, EPI_ISL_2090767, EPI_ISL_2090775, EPI_ISL_2090783, EPI_ISL_2090789, EPI_ISL_2090796, EPI_ISL_2090803, EPI_ISL_2090809, EPI_ISL_2090816, EPI_ISL_2090768, EPI_ISL_2090776, EPI_ISL_2090784, EPI_ISL_2090790, EPI_ISL_2090797, EPI_ISL_2090804, EPI_ISL_2090810, EPI_ISL_2090817, EPI_ISL_2090769, EPI_ISL_2090771, EPI_ISL_2090779, EPI_ISL_2090792, EPI_ISL_2090872, EPI_ISL_2090882, EPI_ISL_1629399, EPI_ISL_1629400, EPI_ISL_1629401, EPI_ISL_2090732, EPI_ISL_1629402, EPI_ISL_1629403, EPI_ISL_1629404, EPI_ISL_1629405, EPI_ISL_1629406, EPI_ISL_1629407, EPI_ISL_1629408, EPI_ISL_1629409, EPI_ISL_1629410, EPI_ISL_1629411, EPI_ISL_1629412	REUNILAB	UMR PIMIT	Dr David A Wilkinson et al
EPI_ISL_2151264, EPI_ISL_2151265, EPI_ISL_2151266, EPI_ISL_2151314, EPI_ISL_2151325	RH HOSAHALLI	inStem NCBS	Uma Ramakrishnan Dasaradhi Palakodeti Aswin SaiNarain et al
EPI_ISL_1061412	RHS - PRO MIMAROPA	Research Institute for Tropical Medicine	Hannah Leah Morito et al
EPI_ISL_1272676, EPI_ISL_1272678, EPI_ISL_1272679, EPI_ISL_1272680, EPI_ISL_1272675, EPI_ISL_1272674, EPI_ISL_1272677, EPI_ISL_1318457, EPI_ISL_1318453, EPI_ISL_1318452, EPI_ISL_1318454, EPI_ISL_1318458, EPI_ISL_1318459, EPI_ISL_1318463, EPI_ISL_1318455, EPI_ISL_1318460, EPI_ISL_1318449, EPI_ISL_1318450, EPI_ISL_1318464, EPI_ISL_1318461, EPI_ISL_1318451, EPI_ISL_1318462, EPI_ISL_1318456	RI State Health Laboratories	Centers for Disease Control and Prevention Division of Viral Diseases, Pathogen Discovery	Krista Queen et al
EPI_ISL_1695817, EPI_ISL_1695814, EPI_ISL_1695811, EPI_ISL_1446575, EPI_ISL_1695822, EPI_ISL_1446572, EPI_ISL_1695808, EPI_ISL_1446574, EPI_ISL_1446573, EPI_ISL_1695805, EPI_ISL_1695802, EPI_ISL_1695819, EPI_ISL_1516380, EPI_ISL_1516378, EPI_ISL_1516383, EPI_ISL_1516381, EPI_ISL_1516385, EPI_ISL_1516377, EPI_ISL_1516386, EPI_ISL_1695919, EPI_ISL_1516382, EPI_ISL_1516379, EPI_ISL_1516387, EPI_ISL_1516384, EPI_ISL_1528464, EPI_ISL_1528473, EPI_ISL_1528469, EPI_ISL_1695942, EPI_ISL_1528471, EPI_ISL_1528463, EPI_ISL_1528470, EPI_ISL_1528466, EPI_ISL_1528462, EPI_ISL_1528465, EPI_ISL_1528472, EPI_ISL_1528468, EPI_ISL_1528467, EPI_ISL_1528474, EPI_ISL_1711860, EPI_ISL_1711853, EPI_ISL_1711854, EPI_ISL_1711847, EPI_ISL_1711846, EPI_ISL_1711856, EPI_ISL_1711848, EPI_ISL_1711851, EPI_ISL_1711859, EPI_ISL_1711855, EPI_ISL_1711858, EPI_ISL_1711850, EPI_ISL_1711857, EPI_ISL_1711849, EPI_ISL_1711852, EPI_ISL_1711861, EPI_ISL_1798708, EPI_ISL_1798703, EPI_ISL_1798715, EPI_ISL_1798722, EPI_ISL_1798696, EPI_ISL_1798720, EPI_ISL_1798741, EPI_ISL_1798726, EPI_ISL_1798705, EPI_ISL_1798713, EPI_ISL_1798700, EPI_ISL_1798724, EPI_ISL_1798719, EPI_ISL_1798732, EPI_ISL_1798698, EPI_ISL_1798707, EPI_ISL_1798728, EPI_ISL_1798695, EPI_ISL_1798730, EPI_ISL_1798736, EPI_ISL_1798710, EPI_ISL_1798734, EPI_ISL_1798739, EPI_ISL_1798716, EPI_ISL_1823756, EPI_ISL_1823772, EPI_ISL_1823748, EPI_ISL_1823755, EPI_ISL_1823760, EPI_ISL_1823773, EPI_ISL_1823766, EPI_ISL_1823768, EPI_ISL_1823761, EPI_ISL_1823769, EPI_ISL_1823749, EPI_ISL_1823767, EPI_ISL_1823762, EPI_ISL_1823763, EPI_ISL_1823753, EPI_ISL_1823771, EPI_ISL_1823758, EPI_ISL_1823750, EPI_ISL_1823752, EPI_ISL_1823764, EPI_ISL_1823770, EPI_ISL_1823765, EPI_ISL_1823759, EPI_ISL_1823751, EPI_ISL_1823754, EPI_ISL_1823757, EPI_ISL_2018337, EPI_ISL_2018349, EPI_ISL_2018344, EPI_ISL_2018335, EPI_ISL_2018346, EPI_ISL_2018343, EPI_ISL_2018339, EPI_ISL_2018342, EPI_ISL_2018341, EPI_ISL_2018336, EPI_ISL_2018350, EPI_ISL_2018352, EPI_ISL_2018353, EPI_ISL_2018340, EPI_ISL_2018348, EPI_ISL_2018331, EPI_ISL_2018333, EPI_ISL_2018345, EPI_ISL_2018334, EPI_ISL_2018332, EPI_ISL_2018354, EPI_ISL_2018338, EPI_ISL_2018355, EPI_ISL_2018351, EPI_ISL_2018347, EPI_ISL_2105100, EPI_ISL_2105101, EPI_ISL_2105102, EPI_ISL_2105106, EPI_ISL_2105111, EPI_ISL_2105112, EPI_ISL_2105113, EPI_ISL_2105117, EPI_ISL_2105118, EPI_ISL_2105119, EPI_ISL_2105121, EPI_ISL_2135132, EPI_ISL_2105126, EPI_ISL_2105129, EPI_ISL_2105132, EPI_ISL_2105133, EPI_ISL_2105136, EPI_ISL_2105137, EPI_ISL_2105138, EPI_ISL_2105143, EPI_ISL_2105144, EPI_ISL_2105149, EPI_ISL_2105153, EPI_ISL_2229167, EPI_ISL_2229164, EPI_ISL_2248728, EPI_ISL_2229171, EPI_ISL_2229172, EPI_ISL_2229169, EPI_ISL_2229168, EPI_ISL_2229165, EPI_ISL_2229166, EPI_ISL_2229170	RI State Health Laboratories	Centers for Disease Control and Prevention Division of Viral Diseases, Pathogen Discovery	Mili Sheth et al
EPI_ISL_751751, EPI_ISL_751790, EPI_ISL_751667, EPI_ISL_751595, EPI_ISL_751695, EPI_ISL_751795, EPI_ISL_751671, EPI_ISL_751757, EPI_ISL_1225907, EPI_ISL_903641, EPI_ISL_903890, EPI_ISL_903656, EPI_ISL_903646, EPI_ISL_903914, EPI_ISL_903643, EPI_ISL_903925, EPI_ISL_903644, EPI_ISL_903647	RI State Health Laboratories	Genomics and Discovery, Respiratory Viruses Branch, Division of Viral Diseases, Centers for Disease Control and Prevention	Krista Queen et al
EPI_ISL_535359, EPI_ISL_535360	RI State Health Laboratories	Pathogen Discovery, Respiratory Viruses Branch, Division of Viral Diseases, Centers for Disease Control and Prevention	Jing Zhang et al
EPI_ISL_426435	RI State Health Laboratories	Pathogen Discovery, Respiratory Viruses Branch, Division of Viral Diseases, Centers for Disease Control and Prevention	Krista Queen et al
EPI_ISL_647985, EPI_ISL_812202, EPI_ISL_812203, EPI_ISL_424887	RI State Health Laboratories	Pathogen Discovery, Respiratory Viruses Branch, Division of Viral Diseases, Centers for Disease Control and Prevention	Yan Li et al
EPI_ISL_1196888, EPI_ISL_1196889, EPI_ISL_1196890, EPI_ISL_419553	RI State Health Laboratories	Pathogen Discovery, Respiratory Viruses Branch, Division of Viral Diseases, Centers for Disease Control and Prevention	Ying Tao et al
EPI_ISL_1094658, EPI_ISL_1094218, EPI_ISL_1094355, EPI_ISL_1094657, EPI_ISL_1094660, EPI_ISL_1094287, EPI_ISL_1094659, EPI_ISL_1095219, EPI_ISL_1095220, EPI_ISL_1095217, EPI_ISL_1095216	RI State Health Laboratories	Respiratory Viruses Branch, Division of Viral Diseases, Centers for Disease Control and Prevention	Krista Queen et al
EPI_ISL_420795	RI State Health Laboratory	Pathogen Discovery, Respiratory Viruses Branch, Division of Viral Diseases, Centers for Disease Control and Prevention	Krista Queen et al
EPI_ISL_1663338, EPI_ISL_1663339, EPI_ISL_1663340, EPI_ISL_1663341, EPI_ISL_1663342, EPI_ISL_1663343, EPI_ISL_1663344, EPI_ISL_1663345, EPI_ISL_1663346, EPI_ISL_1663347, EPI_ISL_1663348, EPI_ISL_1663349, EPI_ISL_1663350, EPI_ISL_1663351, EPI_ISL_1663352, EPI_ISL_1663353	RIMS, Ranchi	Institute of Life Sciences - INSACOG	Sunil K. Raghav et al
EPI_ISL_413569, EPI_ISL_413570, EPI_ISL_413575, EPI_ISL_413576, EPI_ISL_413581	RIVM	Erasmus Medical Center	David Nieuwenhuijse et al
EPI_ISL_2271976	RMMCH	National Institute for Communicable Diseases of the National Health Laboratory Service	Amoako DG et al
EPI_ISL_1138879, EPI_ISL_1138880, EPI_ISL_1138878, EPI_ISL_1138881, EPI_ISL_1138882	RMRC, Bhubaneshwar	Indian Council of Medical Research-National Institute of Virology, Microbial Containment Complex	Pragya D. Yadav et al
EPI_ISL_1662260, EPI_ISL_1662261, EPI_ISL_1662262, EPI_ISL_1662263, EPI_ISL_1662264, EPI_ISL_1663358, EPI_ISL_1663359, EPI_ISL_1663360, EPI_ISL_1663361, EPI_ISL_1663362	RMRI, Patna	Institute of Life Sciences - INSACOG	Sunil K. Raghav et al
EPI_ISL_2086931, EPI_ISL_2086932, EPI_ISL_2086939, EPI_ISL_2086940, EPI_ISL_2086941, EPI_ISL_2086942, EPI_ISL_2086943, EPI_ISL_2086944, EPI_ISL_2086945, EPI_ISL_2086946, EPI_ISL_2086947, EPI_ISL_2086948, EPI_ISL_2086949, EPI_ISL_2086951, EPI_ISL_2086952, EPI_ISL_2086953, EPI_ISL_2086954, EPI_ISL_2086955, EPI_ISL_2086956, EPI_ISL_2086957, EPI_ISL_2086958, EPI_ISL_2086959, EPI_ISL_2086960, EPI_ISL_2086961, EPI_ISL_2086962, EPI_ISL_2086963, EPI_ISL_2086964, EPI_ISL_2086965, EPI_ISL_2086966, EPI_ISL_2086967, EPI_ISL_2284673, EPI_ISL_2284674, EPI_ISL_2284675, EPI_ISL_2284676, EPI_ISL_2284677, EPI_ISL_2284678, EPI_ISL_2284679, EPI_ISL_2284680, EPI_ISL_2284681, EPI_ISL_2284682, EPI_ISL_2284683, EPI_ISL_2284684, EPI_ISL_2284685, EPI_ISL_2284686, EPI_ISL_2284687, EPI_ISL_2284688, EPI_ISL_2284689, EPI_ISL_2284690, EPI_ISL_2284691, EPI_ISL_2153477, EPI_ISL_2153478, EPI_ISL_2153479, EPI_ISL_2285335, EPI_ISL_2285336, EPI_ISL_2273057, EPI_ISL_2273058, EPI_ISL_2273059, EPI_ISL_2273060, EPI_ISL_2273061, EPI_ISL_2273062, EPI_ISL_2273063, EPI_ISL_2273064, EPI_ISL_2273065, EPI_ISL_2273066, EPI_ISL_2273067, EPI_ISL_2273068, EPI_ISL_2273069, EPI_ISL_2273070, EPI_ISL_2273071, EPI_ISL_2273072, EPI_ISL_2273073, EPI_ISL_2273074, EPI_ISL_2273075, EPI_ISL_2273076, EPI_ISL_2273077, EPI_ISL_2273078, EPI_ISL_2273079, EPI_ISL_2273080, EPI_ISL_2273081, EPI_ISL_2273082, EPI_ISL_2273083, EPI_ISL_2273084, EPI_ISL_2273085, EPI_ISL_2273086, EPI_ISL_2273087, EPI_ISL_2273088, EPI_ISL_2273089, EPI_ISL_2273090, EPI_ISL_2273091	ROB FERREIRA LABORATORY	National Institute for Communicable Diseases of the National Health Laboratory Service	Amoako DG et al
EPI_ISL_883291, EPI_ISL_883297, EPI_ISL_883294, EPI_ISL_883295, EPI_ISL_883301, EPI_ISL_883302	RP Guardiagrele-Ospedale di Comunità	Istituto Zooprofilattico Sperimentale dell’Abruzzo e Molise “G. Caporale”	Lorusso A et al
EPI_ISL_833084, EPI_ISL_833083	RPS	Istituto Zooprofilattico Sperimentale dell’Abruzzo e Molise “G. Caporale”	Lorusso A et al
EPI_ISL_889022, EPI_ISL_888980	RS Anna	Eijkman Institute for Molecular Biology, Ministry of Research and Technology/National Agency for Research and Innovation	Hidayat Trimarsanto et al
EPI_ISL_889015	RS Anna	Eijkman Institute for Molecular Biology, Ministry of Research and Technology/National Agency for Research and Innovation	Iskandar Adnan et al
EPI_ISL_1283960	RS Asy-Syifaa Leuwiliang	Eijkman Institute for Molecular Biology, Ministry of Research and Technology/National Agency for Research and Innovation	Hidayat Trimarsanto et al
EPI_ISL_1622365	RS Bhakti Husada Cikarang	Eijkman Institute for Molecular Biology, Ministry of Research and Technology/National Agency for Research and Innovation	Willy Agustine et al
EPI_ISL_1622403, EPI_ISL_1622404	RS Bhakti Husada Cikarang	Eijkman Institute for Molecular Biology, Ministry of Research and Technology/National Agency for Research and Innovation	Sukma Oktavianthi et al
EPI_ISL_1622381	RS Bhakti Husada Cikarang	Eijkman Institute for Molecular Biology, Ministry of Research and Technology/National Agency for Research and Innovation	Hidayat Trimarsanto et al
EPI_ISL_1284201	RS Bhakti Husada Cikarang	Eijkman Institute for Molecular Biology, Ministry of Research and Technology/National Agency for Research and Innovation	Frilasita A Yudhaputri et al
EPI_ISL_1284044, EPI_ISL_1284048, EPI_ISL_1284310	RS Bhakti Husada Cikarang	Eijkman Institute for Molecular Biology, Ministry of Research and Technology/National Agency for Research and Innovation	Edison Johar et al
EPI_ISL_1622414	RS Bhakti Mulia	Eijkman Institute for Molecular Biology, Ministry of Research and Technology/National Agency for Research and Innovation	Edison Johar et al
EPI_ISL_1283991	RS Bhakti Mulia	Eijkman Institute for Molecular Biology, Ministry of Research and Technology/National Agency for Research and Innovation	Iskandar Adnan et al
EPI_ISL_1284121, EPI_ISL_1284125	RS Bhakti Mulia	Eijkman Institute for Molecular Biology, Ministry of Research and Technology/National Agency for Research and Innovation	Lydia V. Panggalo et al
EPI_ISL_888979	RS Bhakti Mulia	Eijkman Institute for Molecular Biology, Ministry of Research and Technology/National Agency for Research and Innovation	Willy Agustine et al
EPI_ISL_766035	RS Bhayangkara Brimob Kelapa Dua	Eijkman Institute for Molecular Biology, Ministry of Research and Technology/National Agency for Research and Innovation	Frilasita A Yudhaputri et al
EPI_ISL_766048, EPI_ISL_766039	RS Bhayangkara Tk. III	Eijkman Institute for Molecular Biology, Ministry of Research and Technology/National Agency for Research and Innovation	Frilasita A Yudhaputri et al
EPI_ISL_1283967	RS Bina Husada Bogor	Eijkman Institute for Molecular Biology, Ministry of Research and Technology/National Agency for Research and Innovation	Hidayat Trimarsanto et al
EPI_ISL_947249, EPI_ISL_947252, EPI_ISL_947257	RS Bina Husada Cibinong	Eijkman Institute for Molecular Biology, Ministry of Research and Technology/National Agency for Research and Innovation	Edison Johar et al
EPI_ISL_1284069, EPI_ISL_1284072	RS Bina Sehat Mandiri	Eijkman Institute for Molecular Biology, Ministry of Research and Technology/National Agency for Research and Innovation	Frilasita A Yudhaputri et al
EPI_ISL_1622383	RS Bina Sehat Mandiri	Eijkman Institute for Molecular Biology, Ministry of Research and Technology/National Agency for Research and Innovation	Hidayat Trimarsanto et al
EPI_ISL_1915577	RS Bunda	National Institute of Health Research and Development	Hana Apsari Pawestri et al
EPI_ISL_1622410, EPI_ISL_1284058, EPI_ISL_1284186	RS Cendana	Eijkman Institute for Molecular Biology, Ministry of Research and Technology/National Agency for Research and Innovation	Edison Johar et al
EPI_ISL_1283979	RS Cendana	Eijkman Institute for Molecular Biology, Ministry of Research and Technology/National Agency for Research and Innovation	Iskandar Adnan et al
EPI_ISL_888987	RS Citra Medika Depok	Eijkman Institute for Molecular Biology, Ministry of Research and Technology/National Agency for Research and Innovation	Frilasita A Yudhaputri et al
EPI_ISL_2337254	RS Dr Oen Solo Baru	Genetics Working Group (Pokja Genetik) Faculty of Medicine, Public Health and Nursing Universitas Gadjah Mada (FK-KMK UGM); Disease Investigation Center Wates Ministry of Agriculture Indonesia; Department of Microbiology FK-KMK UGM; Laboratorium Diagnostik Yayasan Tahija World Mosquito Program (WMP) Yogyakarta Center for Tropical Medicine FK-KMK UGM; Integrated Research Center FK-KMK UGM; Department of Computer Science and Electronics FMIPA UGM; RSUP Dr. Sardjito	Gunadi et al
EPI_ISL_574603, EPI_ISL_568693	RS Freeport Tembagapura	Eijkman Institute for Molecular Biology, Ministry of Research and Technology/National Agency for Research and Innovation	Frilasita A Yudhaputri et al
EPI_ISL_1284303	RS Grha Kedoya	Eijkman Institute for Molecular Biology, Ministry of Research and Technology/National Agency for Research and Innovation	Edison Johar et al
EPI_ISL_574613, EPI_ISL_574615	RS Harapan Bunda	Eijkman Institute for Molecular Biology, Ministry of Research and Technology/National Agency for Research and Innovation	Frilasita A Yudhaputri et al
EPI_ISL_1622384, EPI_ISL_1622385	RS Harapan Bunda	Eijkman Institute for Molecular Biology, Ministry of Research and Technology/National Agency for Research and Innovation	Lydia V. Panggalo et al
EPI_ISL_1622367	RS Harapan Bunda	Eijkman Institute for Molecular Biology, Ministry of Research and Technology/National Agency for Research and Innovation	Willy Agustine et al
EPI_ISL_2013509	RS Harapan Bunda	Eijkman Institute for Molecular Biology, National Agency for Research and Innovation	Lydia V. Panggalo et al
EPI_ISL_1284240	RS Harapan Mulia Cibarusah	Eijkman Institute for Molecular Biology, Ministry of Research and Technology/National Agency for Research and Innovation	Lydia V. Panggalo et al
EPI_ISL_1284176	RS Harapan Mulia Cibarusah	Eijkman Institute for Molecular Biology, Ministry of Research and Technology/National Agency for Research and Innovation	Edison Johar et al
EPI_ISL_947290	RS Hermina Bitung	Eijkman Institute for Molecular Biology, Ministry of Research and Technology/National Agency for Research and Innovation	Hidayat Trimarsanto et al
EPI_ISL_888983	RS Hermina Daan Mogot	Eijkman Institute for Molecular Biology, Ministry of Research and Technology/National Agency for Research and Innovation	Edison Johar et al
EPI_ISL_888984	RS Hermina Depok	Eijkman Institute for Molecular Biology, Ministry of Research and Technology/National Agency for Research and Innovation	Edison Johar et al
EPI_ISL_574612	RS Hermina Mekarsari	Eijkman Institute for Molecular Biology, Ministry of Research and Technology/National Agency for Research and Innovation	Frilasita A Yudhaputri et al
EPI_ISL_888985	RS Hermina Serpong	Eijkman Institute for Molecular Biology, Ministry of Research and Technology/National Agency for Research and Innovation	Edison Johar et al
EPI_ISL_889017	RS Hermina Tangerang	Eijkman Institute for Molecular Biology, Ministry of Research and Technology/National Agency for Research and Innovation	Lydia V. Panggalo et al
EPI_ISL_574607	RS Husada	Eijkman Institute for Molecular Biology, Ministry of Research and Technology/National Agency for Research and Innovation	Frilasita A Yudhaputri et al
EPI_ISL_1284322	RS Islam Sari Asih Ar-Rahmah	Eijkman Institute for Molecular Biology, Ministry of Research and Technology/National Agency for Research and Innovation	Frilasita A Yudhaputri et al
EPI_ISL_1283987	RS Islam Sari Asih Ar-Rahmah	Eijkman Institute for Molecular Biology, Ministry of Research and Technology/National Agency for Research and Innovation	Iskandar Adnan et al
EPI_ISL_763064	RS Kasih Ibu, Surakarta	Universitas Sebelas Maret (UNS); Rumah Sakit UNS (RS-UNS); National Institute of Health Research and Development, Indonesian Ministry of Health.	Betty Suryawati et al
EPI_ISL_1469285, EPI_ISL_1469256, EPI_ISL_1469257, EPI_ISL_1469247	RS Khusus Paru Karawang	National Institute of Health Research and Development	Hartanti Dian Ikawati et al
EPI_ISL_1469286	RS Khusus Paru Karawang	National Institute of Health Research and Development	Vivi Setiawaty et al
EPI_ISL_574618	RS Kramat 128	Eijkman Institute for Molecular Biology, Ministry of Research and Technology/National Agency for Research and Innovation	Hidayat Trimarsanto et al
EPI_ISL_568692, EPI_ISL_766047, EPI_ISL_574614, EPI_ISL_574616, EPI_ISL_574617	RS Kramat 128	Eijkman Institute for Molecular Biology, Ministry of Research and Technology/National Agency for Research and Innovation	Frilasita A Yudhaputri et al
EPI_ISL_538499	RS Lavallete Malang East Java	National Institute of Health Research and Development	Pawestri et al
EPI_ISL_1469254	RS Lira Medika Karawang	National Institute of Health Research and Development	Vivi Setiawaty et al
EPI_ISL_833393	RS MMC Jakarta, Indonesia	Biosafety Level-3 Laboratory, Indonesian Institute of Sciences (LIPI)	Anggia Prasetyoputri et al
EPI_ISL_833492	RS MMC Jakarta, Indonesia	Biosafety Level-3 Laboratory, Indonesian Institute of Sciences (LIPI)	Isa Nuryana et al
EPI_ISL_833505	RS MMC, Jakarta, Indonesia	Biosafety Level-3 Laboratory, Indonesian Institute of Sciences (LIPI)	Ade Andriani et al
EPI_ISL_833503, EPI_ISL_833507	RS MMC, Jakarta, Indonesia	Biosafety Level-3 Laboratory, Indonesian Institute of Sciences (LIPI)	Anggia Prasetyoputri et al
EPI_ISL_833504	RS MMC, Jakarta, Indonesia	Biosafety Level-3 Laboratory, Indonesian Institute of Sciences (LIPI)	Isa Nuryana et al
EPI_ISL_1469287, EPI_ISL_1469248, EPI_ISL_2106980, EPI_ISL_1469253	RS Mandaya Karawang	National Institute of Health Research and Development	Vivi Setiawaty et al
EPI_ISL_1622373	RS Mary Cileungsi Hijau	Eijkman Institute for Molecular Biology, Ministry of Research and Technology/National Agency for Research and Innovation	Hidayat Trimarsanto et al
EPI_ISL_1622426	RS Mary Cileungsi Hijau	Eijkman Institute for Molecular Biology, Ministry of Research and Technology/National Agency for Research and Innovation	Muhammad Rezki Rasyak et al
EPI_ISL_1622389, EPI_ISL_1284244, EPI_ISL_1284247	RS Masmitra	Eijkman Institute for Molecular Biology, Ministry of Research and Technology/National Agency for Research and Innovation	Lydia V. Panggalo et al
EPI_ISL_1622382	RS Medika Dramaga	Eijkman Institute for Molecular Biology, Ministry of Research and Technology/National Agency for Research and Innovation	Hidayat Trimarsanto et al
EPI_ISL_1284129	RS Medika Permata Hijau	Eijkman Institute for Molecular Biology, Ministry of Research and Technology/National Agency for Research and Innovation	Lydia V. Panggalo et al
EPI_ISL_1622408, EPI_ISL_1622412	RS Medirossa Cikarang	Eijkman Institute for Molecular Biology, Ministry of Research and Technology/National Agency for Research and Innovation	Edison Johar et al
EPI_ISL_1622421, EPI_ISL_1622422	RS Medirossa Cikarang	Eijkman Institute for Molecular Biology, Ministry of Research and Technology/National Agency for Research and Innovation	Frilasita A Yudhaputri et al
EPI_ISL_1284215	RS Medirossa Cikarang	Eijkman Institute for Molecular Biology, Ministry of Research and Technology/National Agency for Research and Innovation	Iskandar Adnan et al
EPI_ISL_1622391	RS Medirossa Cikarang	Eijkman Institute for Molecular Biology, Ministry of Research and Technology/National Agency for Research and Innovation	Lydia V. Panggalo et al
EPI_ISL_1284273, EPI_ISL_1284277	RS Medirossa Cikarang	Eijkman Institute for Molecular Biology, Ministry of Research and Technology/National Agency for Research and Innovation	Willy Agustine et al
EPI_ISL_833510	RS Melania, Bogor, Indonesia	Biosafety Level-3 Laboratory, Indonesian Institute of Sciences (LIPI)	Anik Budhi Dharmayanthi et al
EPI_ISL_833509	RS Melania, Bogor, Indonesia	Biosafety Level-3 Laboratory, Indonesian Institute of Sciences (LIPI)	Syam Budi Iryanto et al
EPI_ISL_889016	RS Mitra Husada	Eijkman Institute for Molecular Biology, Ministry of Research and Technology/National Agency for Research and Innovation	Iskandar Adnan et al
EPI_ISL_1284210	RS Mitra Husada Pringsewu	Eijkman Institute for Molecular Biology, Ministry of Research and Technology/National Agency for Research and Innovation	Hidayat Trimarsanto et al
EPI_ISL_1284105	RS Mitra Husada Tangerang	Eijkman Institute for Molecular Biology, Ministry of Research and Technology/National Agency for Research and Innovation	Iskandar Adnan et al
EPI_ISL_1284269	RS Mitra Keluarga Bekasi Barat	Eijkman Institute for Molecular Biology, Ministry of Research and Technology/National Agency for Research and Innovation	Willy Agustine et al
EPI_ISL_766034, EPI_ISL_766036	RS Mitra Keluarga Bintaro	Eijkman Institute for Molecular Biology, Ministry of Research and Technology/National Agency for Research and Innovation	Frilasita A Yudhaputri et al
EPI_ISL_889009	RS Mitra Keluarga Bintaro	Eijkman Institute for Molecular Biology, Ministry of Research and Technology/National Agency for Research and Innovation	Edison Johar et al
EPI_ISL_1284207	RS Mitra Keluarga Cibubur	Eijkman Institute for Molecular Biology, Ministry of Research and Technology/National Agency for Research and Innovation	Frilasita A Yudhaputri et al
EPI_ISL_947301	RS Mitra Keluarga Cibubur	Eijkman Institute for Molecular Biology, Ministry of Research and Technology/National Agency for Research and Innovation	Iskandar Adnan et al
EPI_ISL_888999	RS Mitra Keluarga Cibubur	Eijkman Institute for Molecular Biology, Ministry of Research and Technology/National Agency for Research and Innovation	Sukma Oktavianthi et al
EPI_ISL_2013045	RS Mitra Keluarga Cikarang	Eijkman Institute for Molecular Biology, National Agency for Research and Innovation	Edison Johar et al
EPI_ISL_947328	RS Mitra Keluarga Depok	Eijkman Institute for Molecular Biology, Ministry of Research and Technology/National Agency for Research and Innovation	Willy Agustine et al
EPI_ISL_1622360, EPI_ISL_1622361, EPI_ISL_1622371, EPI_ISL_947326, EPI_ISL_889003, EPI_ISL_889004, EPI_ISL_947327	RS Mitra Keluarga Gading Serpong	Eijkman Institute for Molecular Biology, Ministry of Research and Technology/National Agency for Research and Innovation	Willy Agustine et al
EPI_ISL_1284007, EPI_ISL_1284008, EPI_ISL_1284021, EPI_ISL_1284025, EPI_ISL_1284254	RS Mitra Keluarga Gading Serpong	Eijkman Institute for Molecular Biology, Ministry of Research and Technology/National Agency for Research and Innovation	Sukma Oktavianthi et al
EPI_ISL_1622388, EPI_ISL_1284133, EPI_ISL_1284136, EPI_ISL_1284251	RS Mitra Keluarga Gading Serpong	Eijkman Institute for Molecular Biology, Ministry of Research and Technology/National Agency for Research and Innovation	Lydia V. Panggalo et al
EPI_ISL_1622428, EPI_ISL_1622429, EPI_ISL_1622430	RS Mitra Keluarga Gading Serpong	Eijkman Institute for Molecular Biology, Ministry of Research and Technology/National Agency for Research and Innovation	Muhammad Rezki Rasyak et al
EPI_ISL_1622372, EPI_ISL_1622379, EPI_ISL_1622380, EPI_ISL_1283964, EPI_ISL_888992	RS Mitra Keluarga Gading Serpong	Eijkman Institute for Molecular Biology, Ministry of Research and Technology/National Agency for Research and Innovation	Hidayat Trimarsanto et al
EPI_ISL_1284063, EPI_ISL_1283941, EPI_ISL_1283945, EPI_ISL_1283949, EPI_ISL_1283953, EPI_ISL_947270, EPI_ISL_888991	RS Mitra Keluarga Gading Serpong	Eijkman Institute for Molecular Biology, Ministry of Research and Technology/National Agency for Research and Innovation	Frilasita A Yudhaputri et al
EPI_ISL_1622413, EPI_ISL_1284307, EPI_ISL_1283933	RS Mitra Keluarga Gading Serpong	Eijkman Institute for Molecular Biology, Ministry of Research and Technology/National Agency for Research and Innovation	Edison Johar et al
EPI_ISL_1283982, EPI_ISL_1283984	RS Mitra Keluarga Gading Serpong	Eijkman Institute for Molecular Biology, Ministry of Research and Technology/National Agency for Research and Innovation	Iskandar Adnan et al
EPI_ISL_1622409, EPI_ISL_1284292, EPI_ISL_1284314	RS Mitra Keluarga Kalideres	Eijkman Institute for Molecular Biology, Ministry of Research and Technology/National Agency for Research and Innovation	Edison Johar et al
EPI_ISL_1284327, EPI_ISL_1284331, EPI_ISL_1284335	RS Mitra Keluarga Kalideres	Eijkman Institute for Molecular Biology, Ministry of Research and Technology/National Agency for Research and Innovation	Frilasita A Yudhaputri et al
EPI_ISL_1284101, EPI_ISL_1284219, EPI_ISL_1284223	RS Mitra Keluarga Kalideres	Eijkman Institute for Molecular Biology, Ministry of Research and Technology/National Agency for Research and Innovation	Iskandar Adnan et al
EPI_ISL_1283998	RS Mitra Keluarga Kalideres	Eijkman Institute for Molecular Biology, Ministry of Research and Technology/National Agency for Research and Innovation	Lydia V. Panggalo et al
EPI_ISL_1284017	RS Mitra Keluarga Kalideres	Eijkman Institute for Molecular Biology, Ministry of Research and Technology/National Agency for Research and Innovation	Sukma Oktavianthi et al
EPI_ISL_1284163, EPI_ISL_1284165, EPI_ISL_1284284, EPI_ISL_1284288	RS Mitra Keluarga Kalideres	Eijkman Institute for Molecular Biology, Ministry of Research and Technology/National Agency for Research and Innovation	Willy Agustine et al
EPI_ISL_947322	RS Mitra Keluarga Kelapa Gading	Eijkman Institute for Molecular Biology, Ministry of Research and Technology/National Agency for Research and Innovation	Sukma Oktavianthi et al
EPI_ISL_1622425	RS Mitra Keluarga Kelapa Gading	Eijkman Institute for Molecular Biology, Ministry of Research and Technology/National Agency for Research and Innovation	Muhammad Rezki Rasyak et al
EPI_ISL_2013047	RS Mitra Keluarga Kelapa Gading	Eijkman Institute for Molecular Biology, National Agency for Research and Innovation	Hidayat Trimarsanto et al
EPI_ISL_574608	RS Mitra Keluarga Kelapa Gading	Eijkman Institute for Molecular Biology, Ministry of Research and Technology/National Agency for Research and Innovation	Frilasita A Yudhaputri et al
EPI_ISL_1283929	RS Mitra Keluarga Kelapa Gading	Eijkman Institute for Molecular Biology, Ministry of Research and Technology/National Agency for Research and Innovation	Edison Johar et al
EPI_ISL_1283994	RS Mitra Keluarga Kelapa Gading	Eijkman Institute for Molecular Biology, Ministry of Research and Technology/National Agency for Research and Innovation	Lydia V. Panggalo et al
EPI_ISL_1284067, EPI_ISL_1284197	RS Mitra Keluarga Pratama Jatiasih	Eijkman Institute for Molecular Biology, Ministry of Research and Technology/National Agency for Research and Innovation	Frilasita A Yudhaputri et al
EPI_ISL_889012	RS Mitra Keluarga Pratama Jatiasih	Eijkman Institute for Molecular Biology, Ministry of Research and Technology/National Agency for Research and Innovation	Hidayat Trimarsanto et al
EPI_ISL_1284258	RS Mulia Pajajaran	Eijkman Institute for Molecular Biology, Ministry of Research and Technology/National Agency for Research and Innovation	Sukma Oktavianthi et al
EPI_ISL_1283932	RS Mulya Tangerang	Eijkman Institute for Molecular Biology, Ministry of Research and Technology/National Agency for Research and Innovation	Edison Johar et al
EPI_ISL_1284266	RS Mulya Tangerang	Eijkman Institute for Molecular Biology, Ministry of Research and Technology/National Agency for Research and Innovation	Sukma Oktavianthi et al
EPI_ISL_1284262	RS OMNI Alam Sutera	Eijkman Institute for Molecular Biology, Ministry of Research and Technology/National Agency for Research and Innovation	Sukma Oktavianthi et al
EPI_ISL_1284031	RS OMNI Alam Sutera	Eijkman Institute for Molecular Biology, Ministry of Research and Technology/National Agency for Research and Innovation	Willy Agustine et al
EPI_ISL_1622427	RS OMNI Pulomas	Eijkman Institute for Molecular Biology, Ministry of Research and Technology/National Agency for Research and Innovation	Muhammad Rezki Rasyak et al
EPI_ISL_889020	RS Omni Cikarang	Eijkman Institute for Molecular Biology, Ministry of Research and Technology/National Agency for Research and Innovation	Edison Johar et al
EPI_ISL_1284002	RS Omni Pulomas	Eijkman Institute for Molecular Biology, Ministry of Research and Technology/National Agency for Research and Innovation	Lydia V. Panggalo et al
EPI_ISL_888981	RS Omni Pulomas	Eijkman Institute for Molecular Biology, Ministry of Research and Technology/National Agency for Research and Innovation	Iskandar Adnan et al
EPI_ISL_833494	RS PMI Bogor, Indonesia	Biosafety Level-3 Laboratory, Indonesian Institute of Sciences (LIPI)	Ade Andriani et al
EPI_ISL_833496	RS PMI Bogor, Indonesia	Biosafety Level-3 Laboratory, Indonesian Institute of Sciences (LIPI)	Anik Budhi Dharmayanthi et al
EPI_ISL_833493	RS PMI Bogor, Indonesia	Biosafety Level-3 Laboratory, Indonesian Institute of Sciences (LIPI)	Isa Nuryana et al
EPI_ISL_833506	RS PMI, Bogor, Indonesia	Biosafety Level-3 Laboratory, Indonesian Institute of Sciences (LIPI)	Isa Nuryana et al
EPI_ISL_1020193, EPI_ISL_1020196, EPI_ISL_1117589	RS PMI, Bogor, West Java	Biosafety Level-3 Laboratory, Indonesian Institute of Sciences (LIPI)	Anggia Prasetyoputri et al
EPI_ISL_1117451, EPI_ISL_1137601	RS PMI, Bogor, West Java	Biosafety Level-3 Laboratory, Indonesian Institute of Sciences (LIPI)	Anik Budhi Dharmayanthi et al
EPI_ISL_1020184, EPI_ISL_1020180, EPI_ISL_1020175	RS PMI, Bogor, West Java	Biosafety Level-3 Laboratory, Indonesian Institute of Sciences (LIPI)	Isa Nuryana et al
EPI_ISL_610158	RS Panti Rini	Genetics Working Group (Pokja Genetik) Faculty of Medicine, Public Health and Nursing Universitas Gadjah Mada (FK-KMK UGM); Disease Investigation Center Wates Ministry of Agriculture Indonesia; Department of Microbiology FK-KMK UGM; Laboratorium Diagnostik Yayasan Tahija World Mosquito Program (WMP) Yogyakarta Center for Tropical Medicine FK-KMK UGM; Integrated Research Center FK-KMK UGM; Department of Computer Science and Electronics FMIPA UGM	Gunadi et al
EPI_ISL_763063	RS Panti Waluyo, Surakarta	Universitas Sebelas Maret (UNS); Rumah Sakit UNS (RS-UNS); National Institute of Health Research and Development, Indonesian Ministry of Health.	Betty Suryawati et al
EPI_ISL_568688, EPI_ISL_766043, EPI_ISL_766045	RS Pelni	Eijkman Institute for Molecular Biology, Ministry of Research and Technology/National Agency for Research and Innovation	Frilasita A Yudhaputri et al
EPI_ISL_1622434	RS Permata Cibubur	Eijkman Institute for Molecular Biology, Ministry of Research and Technology/National Agency for Research and Innovation	Iskandar Adnan et al
EPI_ISL_1284190	RS Permata Cibubur	Eijkman Institute for Molecular Biology, Ministry of Research and Technology/National Agency for Research and Innovation	Edison Johar et al
EPI_ISL_1622416, EPI_ISL_1622417, EPI_ISL_1284193	RS Permata Cibubur	Eijkman Institute for Molecular Biology, Ministry of Research and Technology/National Agency for Research and Innovation	Frilasita A Yudhaputri et al
EPI_ISL_775597	RS Pertamina Sorong	National Institute of Health Research and Development	Puspa et al
EPI_ISL_766041	RS Polri	Eijkman Institute for Molecular Biology, Ministry of Research and Technology/National Agency for Research and Innovation	Frilasita A Yudhaputri et al
EPI_ISL_888989, EPI_ISL_888990	RS Pondok Indah Bintaro Jaya	Eijkman Institute for Molecular Biology, Ministry of Research and Technology/National Agency for Research and Innovation	Frilasita A Yudhaputri et al
EPI_ISL_437190, EPI_ISL_437191, EPI_ISL_435282, EPI_ISL_435283, EPI_ISL_888982	RS Pondok Indah Hospital – Pondok Indah	Eijkman Institute for Molecular Biology, Ministry of Research and Technology/National Agency for Research and Innovation	Edison Johar et al
EPI_ISL_568689	RS Pondok Indah Puri Indah	Eijkman Institute for Molecular Biology, Ministry of Research and Technology/National Agency for Research and Innovation	Frilasita A Yudhaputri et al
EPI_ISL_574611	RS Premier Bintaro	Eijkman Institute for Molecular Biology, Ministry of Research and Technology/National Agency for Research and Innovation	Frilasita A Yudhaputri et al
EPI_ISL_538500, EPI_ISL_538501	RS Prima Husada Cipta Medan North Sumatra	National Institute of Health Research and Development	Pawestri et al
EPI_ISL_1284057	RS Primaya Tangerang	Eijkman Institute for Molecular Biology, Ministry of Research and Technology/National Agency for Research and Innovation	Edison Johar et al
EPI_ISL_1622418, EPI_ISL_947262, EPI_ISL_888988	RS Qadr	Eijkman Institute for Molecular Biology, Ministry of Research and Technology/National Agency for Research and Innovation	Frilasita A Yudhaputri et al
EPI_ISL_833571	RS Qadr, Tangerang, Indonesia	Biosafety Level-3 Laboratory, Indonesian Institute of Sciences (LIPI)	Ade Andriani et al
EPI_ISL_833499	RS Qadr, Tangerang, Indonesia	Biosafety Level-3 Laboratory, Indonesian Institute of Sciences (LIPI)	Isa Nuryana et al
EPI_ISL_889013	RS Rawa Lumbu	Eijkman Institute for Molecular Biology, Ministry of Research and Technology/National Agency for Research and Innovation	Iskandar Adnan et al
EPI_ISL_1284281	RS Royal Taruma	Eijkman Institute for Molecular Biology, Ministry of Research and Technology/National Agency for Research and Innovation	Willy Agustine et al
EPI_ISL_1284078	RS Rumah Indonesia Sehat	Eijkman Institute for Molecular Biology, Ministry of Research and Technology/National Agency for Research and Innovation	Hidayat Trimarsanto et al
EPI_ISL_1284052	RS Rumah Indonesia Sehat	Eijkman Institute for Molecular Biology, Ministry of Research and Technology/National Agency for Research and Innovation	Edison Johar et al
EPI_ISL_791985	RS Santa Maria Pekanbaru	National Institute of Health Research and Development	Puspa et al
EPI_ISL_766042, EPI_ISL_947265	RS Sari Asih Ciledug	Eijkman Institute for Molecular Biology, Ministry of Research and Technology/National Agency for Research and Innovation	Frilasita A Yudhaputri et al
EPI_ISL_947320	RS Sari Asih Ciledug	Eijkman Institute for Molecular Biology, Ministry of Research and Technology/National Agency for Research and Innovation	Sukma Oktavianthi et al
EPI_ISL_1622363, EPI_ISL_1622364	RS Sari Asih Ciledug	Eijkman Institute for Molecular Biology, Ministry of Research and Technology/National Agency for Research and Innovation	Willy Agustine et al
EPI_ISL_833502	RS Sayang Bunda, Makasar, Indonesia	Biosafety Level-3 Laboratory, Indonesian Institute of Sciences (LIPI)	Andri Wardiana et al
EPI_ISL_833501	RS Sayang Bunda, Makasar, Indonesia	Biosafety Level-3 Laboratory, Indonesian Institute of Sciences (LIPI)	Syam Budi Iryanto et al
EPI_ISL_889008	RS Sentra Medika Cibinong	Eijkman Institute for Molecular Biology, Ministry of Research and Technology/National Agency for Research and Innovation	Edison Johar et al
EPI_ISL_2013044	RS Sentra Medika Cikarang	Eijkman Institute for Molecular Biology, National Agency for Research and Innovation	Willy Agustine et al
EPI_ISL_2013043	RS Sentra Medika Cikarang	Eijkman Institute for Molecular Biology, National Agency for Research and Innovation	Edison Johar et al
EPI_ISL_1622362, EPI_ISL_1284027, EPI_ISL_1284029, EPI_ISL_1284160	RS Sentra Medika Cikarang	Eijkman Institute for Molecular Biology, Ministry of Research and Technology/National Agency for Research and Innovation	Willy Agustine et al
EPI_ISL_1284156	RS Sentra Medika Cikarang	Eijkman Institute for Molecular Biology, Ministry of Research and Technology/National Agency for Research and Innovation	Sukma Oktavianthi et al
EPI_ISL_1622431, EPI_ISL_1622432	RS Sentra Medika Cikarang	Eijkman Institute for Molecular Biology, Ministry of Research and Technology/National Agency for Research and Innovation	Muhammad Rezki Rasyak et al
EPI_ISL_1622390, EPI_ISL_947307, EPI_ISL_947309	RS Sentra Medika Cikarang	Eijkman Institute for Molecular Biology, Ministry of Research and Technology/National Agency for Research and Innovation	Lydia V. Panggalo et al
EPI_ISL_1622374, EPI_ISL_1284340	RS Sentra Medika Cikarang	Eijkman Institute for Molecular Biology, Ministry of Research and Technology/National Agency for Research and Innovation	Hidayat Trimarsanto et al
EPI_ISL_1622419, EPI_ISL_1622420	RS Sentra Medika Cikarang	Eijkman Institute for Molecular Biology, Ministry of Research and Technology/National Agency for Research and Innovation	Frilasita A Yudhaputri et al
EPI_ISL_1284318, EPI_ISL_1283936	RS Sentra Medika Cikarang	Eijkman Institute for Molecular Biology, Ministry of Research and Technology/National Agency for Research and Innovation	Edison Johar et al
EPI_ISL_947323	RS Siloam Kebon Jeruk	Eijkman Institute for Molecular Biology, Ministry of Research and Technology/National Agency for Research and Innovation	Sukma Oktavianthi et al
EPI_ISL_574606	RS Siloam Purwakarta	Eijkman Institute for Molecular Biology, Ministry of Research and Technology/National Agency for Research and Innovation	Frilasita A Yudhaputri et al
EPI_ISL_1622424	RS Sumber Waras	Eijkman Institute for Molecular Biology, Ministry of Research and Technology/National Agency for Research and Innovation	Muhammad Rezki Rasyak et al
EPI_ISL_1622369	RS Sumber Waras	Eijkman Institute for Molecular Biology, Ministry of Research and Technology/National Agency for Research and Innovation	Willy Agustine et al
EPI_ISL_833039	RS TK II 02.05.01 dr. AK Gani Palembang	National Institute of Health Research and Development	Subangkit et al
EPI_ISL_1622375	RS Taman Harapan Baru	Eijkman Institute for Molecular Biology, Ministry of Research and Technology/National Agency for Research and Innovation	Hidayat Trimarsanto et al
EPI_ISL_1284034, EPI_ISL_1284035	RS Taman Harapan Baru	Eijkman Institute for Molecular Biology, Ministry of Research and Technology/National Agency for Research and Innovation	Willy Agustine et al
EPI_ISL_766040	RS Tingkat II Moh. Ridwan Meuraksa	Eijkman Institute for Molecular Biology, Ministry of Research and Technology/National Agency for Research and Innovation	Frilasita A Yudhaputri et al
EPI_ISL_1117453, EPI_ISL_1020198, EPI_ISL_1020183, EPI_ISL_1020200, EPI_ISL_1117454	RS Trimitra, Bogor, West java	Biosafety Level-3 Laboratory, Indonesian Institute of Sciences (LIPI)	Sri Swasthikawati et al
EPI_ISL_1117455, EPI_ISL_1020201, EPI_ISL_1020176, EPI_ISL_1020177, EPI_ISL_1020202, EPI_ISL_1020182, EPI_ISL_1020185, EPI_ISL_1020189, EPI_ISL_1020178, EPI_ISL_1020190	RS Trimitra, Bogor, West java	Biosafety Level-3 Laboratory, Indonesian Institute of Sciences (LIPI)	Isa Nuryana et al
EPI_ISL_1020188, EPI_ISL_1137602	RS Trimitra, Bogor, West java	Biosafety Level-3 Laboratory, Indonesian Institute of Sciences (LIPI)	Ade Andriani et al
EPI_ISL_1117452, EPI_ISL_1020187, EPI_ISL_1137603	RS Trimitra, Bogor, West java	Biosafety Level-3 Laboratory, Indonesian Institute of Sciences (LIPI)	Anggia Prasetyoputri et al
EPI_ISL_1117590	RS Trimitra, Bogor, West java	Biosafety Level-3 Laboratory, Indonesian Institute of Sciences (LIPI)	Anik Budhi Dharmayanthi et al
EPI_ISL_759702	RS UNS Surakarta	Universitas Sebelas Maret (UNS), Rumah sakit Universitas Sebelas Maret (RS-UNS) Surakarta, National Institute of Health Research and Development, Indonesian Ministry of Health	Betty Suryawati et al
EPI_ISL_759701	RS UNS, Surakarta	UNS/RS-UNS, Faculty of Medicine	Betty Suryawati et al
EPI_ISL_947278	RS Umum Ciputra Hospital Citragarden City	Eijkman Institute for Molecular Biology, Ministry of Research and Technology/National Agency for Research and Innovation	Hidayat Trimarsanto et al
EPI_ISL_1284083	RS Umum Harapan Bunda	Eijkman Institute for Molecular Biology, Ministry of Research and Technology/National Agency for Research and Innovation	Hidayat Trimarsanto et al
EPI_ISL_2262263, EPI_ISL_2262254, EPI_ISL_2262265, EPI_ISL_2262255, EPI_ISL_2262257, EPI_ISL_2262260, EPI_ISL_2262261, EPI_ISL_2262262	RS Umum Kartika Pulomas	National Institute of Health Research and Development	Vivi Setiawaty et al
EPI_ISL_947275	RS Umum Mulia Pajajaran	Eijkman Institute for Molecular Biology, Ministry of Research and Technology/National Agency for Research and Innovation	Frilasita A Yudhaputri et al
EPI_ISL_1251114, EPI_ISL_1251079, EPI_ISL_1336679, EPI_ISL_1336743, EPI_ISL_1336776, EPI_ISL_1336659, EPI_ISL_1336777, EPI_ISL_1917494, EPI_ISL_2001379, EPI_ISL_2235321, EPI_ISL_2235322	RSA GIULIANOVA	Istituto Zooprofilattico Sperimentale dell’Abruzzo e Molise “G. Caporale”	Lorusso A et al
EPI_ISL_1392663, EPI_ISL_1392664, EPI_ISL_1392665, EPI_ISL_1502460, EPI_ISL_1502498, EPI_ISL_1580525, EPI_ISL_1577977, EPI_ISL_1580573, EPI_ISL_1580564	RSA GIULIANOVA GIULIANOVA(TERAMO)	Istituto Zooprofilattico Sperimentale dell’Abruzzo e Molise “G. Caporale”	Lorusso A et al
EPI_ISL_806745	RSA Giulianova	Istituto Zooprofilattico Sperimentale dell’Abruzzo e Molise “G. Caporale”	Lorusso A et al
EPI_ISL_529017	RSA San Raffaele Sulmona	Istitituto Zooprofilattico Sperimentale dell'Abruzzo e Molise G.Caporale	Lorusso A et al
EPI_ISL_902749, EPI_ISL_902737, EPI_ISL_985398, EPI_ISL_906052, EPI_ISL_906051, EPI_ISL_906050	RSA UGM	Genetics Working Group (Pokja Genetik) Faculty of Medicine, Public Health and Nursing Universitas Gadjah Mada (FK-KMK UGM); Disease Investigation Center Wates Ministry of Agriculture Indonesia; Department of Microbiology FK-KMK UGM; Laboratorium Diagnostik Yayasan Tahija World Mosquito Program (WMP) Yogyakarta Center for Tropical Medicine FK-KMK UGM; Integrated Research center FK-KMK UGM; Department of Computer Science and Electronics FMIPA UGM	Gunadi et al
EPI_ISL_576145	RSA Universitas Gadjah Mada	Genetics Working Group (Pokja Genetik) Faculty of Medicine, Public Health and Nursing Universitas Gadjah Mada (FK-KMK UGM); Disease Investigation Center Wates Ministry of Agriculture Indonesia; Department of Microbiology FK-KMK UGM; Laboratorium Diagnostik Yayasan Tahija World Mosquito Program (WMP) Yogyakarta Center for Tropical Medicine FK-KMK UGM; Integrated Research Center FK-KMK UGM; Department of Computer Science and Electronics FMIPA UGM	Gunadi et al
EPI_ISL_529019	RSA/RP Villa San Giovanni - Gruppo Edos	Istitituto Zooprofilattico Sperimentale dell'Abruzzo e Molise G.Caporale	Lorusso A et al
EPI_ISL_436725	RSA/RP Villa San Giovanni - Gruppo Edos	Istituto Zooprofilattico Sperimentale dell'Abruzzo e Molise G.Caporale	Lorusso A et al
EPI_ISL_1622376, EPI_ISL_1622377	RSAB Harapan Kita	Eijkman Institute for Molecular Biology, Ministry of Research and Technology/National Agency for Research and Innovation	Hidayat Trimarsanto et al
EPI_ISL_1622397, EPI_ISL_1622398, EPI_ISL_1622399	RSAB Harapan Kita	Eijkman Institute for Molecular Biology, Ministry of Research and Technology/National Agency for Research and Innovation	Iskandar Adnan et al
EPI_ISL_1284140, EPI_ISL_1284145	RSAB Harapan Kita	Eijkman Institute for Molecular Biology, Ministry of Research and Technology/National Agency for Research and Innovation	Sukma Oktavianthi et al
EPI_ISL_529138	RSAL Dr. Ramelan Surabaya	Institute of Tropical Disease, Universitas Airlangga	Jezzy R Dewantari et al
EPI_ISL_454497, EPI_ISL_454498, EPI_ISL_454499, EPI_ISL_454500, EPI_ISL_454501, EPI_ISL_454502, EPI_ISL_454503, EPI_ISL_454504, EPI_ISL_454505, EPI_ISL_454506, EPI_ISL_454507, EPI_ISL_454508, EPI_ISL_454509, EPI_ISL_454510, EPI_ISL_454511, EPI_ISL_454512, EPI_ISL_454513, EPI_ISL_454514, EPI_ISL_454515, EPI_ISL_454516, EPI_ISL_454517, EPI_ISL_454518, EPI_ISL_454519, EPI_ISL_454520	RSE National Center for Biotechnology	RSE National Center for Biotechnology	Alexandr Shevtsov et al
EPI_ISL_2162166, EPI_ISL_2162167, EPI_ISL_2162168, EPI_ISL_2162169, EPI_ISL_2162129, EPI_ISL_2162130	RSE ON REM National Center for Biotechnology	Reference laboratory for the control of viral infections	Nazym Tleumbetova et al
EPI_ISL_2194542	RSE on REM National Center for Biotechnology	Scientific-Practical Centre for Sanitary-Epidemiological Expertise and Monitoring Reference Laboratory for Control of Viral Infection	Nazym Tleumbetova et al
EPI_ISL_759968	RSI Darus Syifa'	Institute of Tropical Disease, Universitas Airlangga	Maria I Lusida et al
EPI_ISL_1622378	RSIA Bun	Eijkman Institute for Molecular Biology, Ministry of Research and Technology/National Agency for Research and Innovation	Hidayat Trimarsanto et al
EPI_ISL_1283996	RSIA Bunda Sejahtera	Eijkman Institute for Molecular Biology, Ministry of Research and Technology/National Agency for Research and Innovation	Lydia V. Panggalo et al
EPI_ISL_1284149, EPI_ISL_1284152	RSIA Bunda Sejahtera	Eijkman Institute for Molecular Biology, Ministry of Research and Technology/National Agency for Research and Innovation	Sukma Oktavianthi et al
EPI_ISL_947284	RSIA Bunda Sejati	Eijkman Institute for Molecular Biology, Ministry of Research and Technology/National Agency for Research and Innovation	Hidayat Trimarsanto et al
EPI_ISL_889021	RSIA Kenari Graha Medika	Eijkman Institute for Molecular Biology, Ministry of Research and Technology/National Agency for Research and Innovation	Hidayat Trimarsanto et al
EPI_ISL_1622392	RSIA Kenari Graha Medika	Eijkman Institute for Molecular Biology, Ministry of Research and Technology/National Agency for Research and Innovation	Iskandar Adnan et al
EPI_ISL_1284074, EPI_ISL_1284076, EPI_ISL_947287	RSIA PKU Muhammadiyah	Eijkman Institute for Molecular Biology, Ministry of Research and Technology/National Agency for Research and Innovation	Hidayat Trimarsanto et al
EPI_ISL_947325	RSIA PKU Muhammadiyah	Eijkman Institute for Molecular Biology, Ministry of Research and Technology/National Agency for Research and Innovation	Sukma Oktavianthi et al
EPI_ISL_1283923, EPI_ISL_1283924	RSIA Sayyidah	Eijkman Institute for Molecular Biology, Ministry of Research and Technology/National Agency for Research and Innovation	Edison Johar et al
EPI_ISL_947273	RSIA Sayyidah	Eijkman Institute for Molecular Biology, Ministry of Research and Technology/National Agency for Research and Innovation	Frilasita A Yudhaputri et al
EPI_ISL_889019	RSIA Sayyidah	Eijkman Institute for Molecular Biology, Ministry of Research and Technology/National Agency for Research and Innovation	Lydia V. Panggalo et al
EPI_ISL_1622370	RSIA Selasih Medika	Eijkman Institute for Molecular Biology, Ministry of Research and Technology/National Agency for Research and Innovation	Willy Agustine et al
EPI_ISL_1622435	RSIA Selasih Medika	Eijkman Institute for Molecular Biology, Ministry of Research and Technology/National Agency for Research and Innovation	Lydia V. Panggalo et al
EPI_ISL_1284178	RSIA Selasih Medika	Eijkman Institute for Molecular Biology, Ministry of Research and Technology/National Agency for Research and Innovation	Edison Johar et al
EPI_ISL_1283957	RSIA Selasih Medika	Eijkman Institute for Molecular Biology, Ministry of Research and Technology/National Agency for Research and Innovation	Frilasita A Yudhaputri et al
EPI_ISL_1283970	RSIA Selasih Medika	Eijkman Institute for Molecular Biology, Ministry of Research and Technology/National Agency for Research and Innovation	Hidayat Trimarsanto et al
EPI_ISL_1284182, EPI_ISL_1284296	RSJ Dr. Soeharto Heerdjan	Eijkman Institute for Molecular Biology, Ministry of Research and Technology/National Agency for Research and Innovation	Edison Johar et al
EPI_ISL_1622423	RSJ Dr. Soeharto Heerdjan	Eijkman Institute for Molecular Biology, Ministry of Research and Technology/National Agency for Research and Innovation	Frilasita A Yudhaputri et al
EPI_ISL_1284087	RSJ Dr. Soeharto Heerdjan	Eijkman Institute for Molecular Biology, Ministry of Research and Technology/National Agency for Research and Innovation	Hidayat Trimarsanto et al
EPI_ISL_1622393	RSJ Dr. Soeharto Heerdjan	Eijkman Institute for Molecular Biology, Ministry of Research and Technology/National Agency for Research and Innovation	Iskandar Adnan et al
EPI_ISL_1622386	RSJ Dr. Soeharto Heerdjan	Eijkman Institute for Molecular Biology, Ministry of Research and Technology/National Agency for Research and Innovation	Lydia V. Panggalo et al
EPI_ISL_1622433	RSJ Dr. Soeharto Heerdjan	Eijkman Institute for Molecular Biology, Ministry of Research and Technology/National Agency for Research and Innovation	Muhammad Rezki Rasyak et al
EPI_ISL_1622368	RSJ Dr. Soeharto Heerdjan	Eijkman Institute for Molecular Biology, Ministry of Research and Technology/National Agency for Research and Innovation	Willy Agustine et al
EPI_ISL_574609, EPI_ISL_766038	RSJPD Harapan Kita	Eijkman Institute for Molecular Biology, Ministry of Research and Technology/National Agency for Research and Innovation	Frilasita A Yudhaputri et al
EPI_ISL_1196005, EPI_ISL_1196019	RSP Clinic	National Institute for Communicable Diseases of the National Health Laboratory Service	Maphalala GP et al
EPI_ISL_1915566, EPI_ISL_1915567	RSPI Prof DR Sulianti Saroso Jakarta Utara	National Institute of Health Research and Development	Hartanti Dian Ikawati et al
EPI_ISL_1915568	RSPI Prof DR Sulianti Saroso Jakarta Utara	National Institute of Health Research and Development	Hana Apsari Pawestri et al
EPI_ISL_2262295, EPI_ISL_2262283, EPI_ISL_2262285, EPI_ISL_2262288, EPI_ISL_2262289, EPI_ISL_2262291	RSPI Prof. Dr. Sulianti Saroso	National Institute of Health Research and Development	Hana Apsari Pawestri et al
EPI_ISL_2262269, EPI_ISL_2262271, EPI_ISL_2262273	RSPI Prof. Dr. Sulianti Saroso	National Institute of Health Research and Development	Subangkit et al
EPI_ISL_2047574, EPI_ISL_2106984, EPI_ISL_2047575, EPI_ISL_2106985, EPI_ISL_2047576, EPI_ISL_2106986	RSPI Prof. Dr. Sulianti Saroso	National Institute of Health Research and Development	Vivi Setiawaty et al
EPI_ISL_1257847, EPI_ISL_1257848, EPI_ISL_1257849, EPI_ISL_1257850	RSPI Prof.Dr.Sulianti Saroso	National Institute of Health Research and Development	Hartanti Dian Ikawati et al
EPI_ISL_1915560, EPI_ISL_1915561	RSPI Sulianti Saroso Jakarta Utara	National Institute of Health Research and Development	Hartanti Dian Ikawati et al
EPI_ISL_947268	RSU Anggrek Mas	Eijkman Institute for Molecular Biology, Ministry of Research and Technology/National Agency for Research and Innovation	Frilasita A Yudhaputri et al
EPI_ISL_888997	RSU Asysyifaa	Eijkman Institute for Molecular Biology, Ministry of Research and Technology/National Agency for Research and Innovation	Sukma Oktavianthi et al
EPI_ISL_1284172	RSU Azra	Eijkman Institute for Molecular Biology, Ministry of Research and Technology/National Agency for Research and Innovation	Edison Johar et al
EPI_ISL_889001	RSU Azra	Eijkman Institute for Molecular Biology, Ministry of Research and Technology/National Agency for Research and Innovation	Sukma Oktavianthi et al
EPI_ISL_1284040, EPI_ISL_1284169	RSU Azra	Eijkman Institute for Molecular Biology, Ministry of Research and Technology/National Agency for Research and Innovation	Willy Agustine et al
EPI_ISL_888986	RSU Bhakti Kartini	Eijkman Institute for Molecular Biology, Ministry of Research and Technology/National Agency for Research and Innovation	Edison Johar et al
EPI_ISL_947247	RSU Bunda Mulia	Eijkman Institute for Molecular Biology, Ministry of Research and Technology/National Agency for Research and Innovation	Edison Johar et al
EPI_ISL_947260	RSU Bunda Mulia	Eijkman Institute for Molecular Biology, Ministry of Research and Technology/National Agency for Research and Innovation	Iskandar Adnan et al
EPI_ISL_947312	RSU Bunda Mulia	Eijkman Institute for Molecular Biology, Ministry of Research and Technology/National Agency for Research and Innovation	Lydia V. Panggalo et al
EPI_ISL_947329, EPI_ISL_947330	RSU Bunda Mulia	Eijkman Institute for Molecular Biology, Ministry of Research and Technology/National Agency for Research and Innovation	Willy Agustine et al
EPI_ISL_1283973	RSU Bunda Mulia Cikarang	Eijkman Institute for Molecular Biology, Ministry of Research and Technology/National Agency for Research and Innovation	Hidayat Trimarsanto et al
EPI_ISL_888996	RSU Graha Juanda	Eijkman Institute for Molecular Biology, Ministry of Research and Technology/National Agency for Research and Innovation	Lydia V. Panggalo et al
EPI_ISL_1622415, EPI_ISL_1284299	RSU HGA Depok	Eijkman Institute for Molecular Biology, Ministry of Research and Technology/National Agency for Research and Innovation	Edison Johar et al
EPI_ISL_1284064	RSU HGA Depok	Eijkman Institute for Molecular Biology, Ministry of Research and Technology/National Agency for Research and Innovation	Frilasita A Yudhaputri et al
EPI_ISL_1622400, EPI_ISL_1284109, EPI_ISL_1284114	RSU HGA Depok	Eijkman Institute for Molecular Biology, Ministry of Research and Technology/National Agency for Research and Innovation	Iskandar Adnan et al
EPI_ISL_1622387, EPI_ISL_1284000, EPI_ISL_1284118	RSU HGA Depok	Eijkman Institute for Molecular Biology, Ministry of Research and Technology/National Agency for Research and Innovation	Lydia V. Panggalo et al
EPI_ISL_889006, EPI_ISL_1284168	RSU Harapan Bunda	Eijkman Institute for Molecular Biology, Ministry of Research and Technology/National Agency for Research and Innovation	Willy Agustine et al
EPI_ISL_947315, EPI_ISL_1284237	RSU Harapan Bunda	Eijkman Institute for Molecular Biology, Ministry of Research and Technology/National Agency for Research and Innovation	Lydia V. Panggalo et al
EPI_ISL_947304, EPI_ISL_1284226, EPI_ISL_1284230, EPI_ISL_1284234	RSU Harapan Bunda	Eijkman Institute for Molecular Biology, Ministry of Research and Technology/National Agency for Research and Innovation	Iskandar Adnan et al
EPI_ISL_1284049, EPI_ISL_1283927	RSU Harapan Bunda	Eijkman Institute for Molecular Biology, Ministry of Research and Technology/National Agency for Research and Innovation	Edison Johar et al
EPI_ISL_947296	RSU Kartika Husada	Eijkman Institute for Molecular Biology, Ministry of Research and Technology/National Agency for Research and Innovation	Iskandar Adnan et al
EPI_ISL_888994	RSU MMC	Eijkman Institute for Molecular Biology, Ministry of Research and Technology/National Agency for Research and Innovation	Lydia V. Panggalo et al
EPI_ISL_889010	RSU Medika Dramaga	Eijkman Institute for Molecular Biology, Ministry of Research and Technology/National Agency for Research and Innovation	Frilasita A Yudhaputri et al
EPI_ISL_947281	RSU Medika Dramaga	Eijkman Institute for Molecular Biology, Ministry of Research and Technology/National Agency for Research and Innovation	Hidayat Trimarsanto et al
EPI_ISL_889014	RSU Medika Dramaga	Eijkman Institute for Molecular Biology, Ministry of Research and Technology/National Agency for Research and Innovation	Iskandar Adnan et al
EPI_ISL_889018	RSU Medika Dramaga	Eijkman Institute for Molecular Biology, Ministry of Research and Technology/National Agency for Research and Innovation	Lydia V. Panggalo et al
EPI_ISL_1284212	RSU Medirossa	Eijkman Institute for Molecular Biology, Ministry of Research and Technology/National Agency for Research and Innovation	Hidayat Trimarsanto et al
EPI_ISL_888993, EPI_ISL_947298	RSU Medirossa	Eijkman Institute for Molecular Biology, Ministry of Research and Technology/National Agency for Research and Innovation	Iskandar Adnan et al
EPI_ISL_947317	RSU Medirossa	Eijkman Institute for Molecular Biology, Ministry of Research and Technology/National Agency for Research and Innovation	Lydia V. Panggalo et al
EPI_ISL_947324	RSU Medirossa	Eijkman Institute for Molecular Biology, Ministry of Research and Technology/National Agency for Research and Innovation	Sukma Oktavianthi et al
EPI_ISL_947255	RSU Meilia	Eijkman Institute for Molecular Biology, Ministry of Research and Technology/National Agency for Research and Innovation	Edison Johar et al
EPI_ISL_889011	RSU Permata Cibubur	Eijkman Institute for Molecular Biology, Ministry of Research and Technology/National Agency for Research and Innovation	Hidayat Trimarsanto et al
EPI_ISL_1622394, EPI_ISL_1622401	RSU Proklamasi	Eijkman Institute for Molecular Biology, Ministry of Research and Technology/National Agency for Research and Innovation	Iskandar Adnan et al
EPI_ISL_1622402	RSU Proklamasi	Eijkman Institute for Molecular Biology, Ministry of Research and Technology/National Agency for Research and Innovation	Sukma Oktavianthi et al
EPI_ISL_833392	RSU Sayang Bunda, Makasar,Indonesia	Biosafety Level-3 Laboratory, Indonesian Institute of Sciences (LIPI)	Anggia Prasetyoputri et al
EPI_ISL_1284174	RSU Sumber Waras	Eijkman Institute for Molecular Biology, Ministry of Research and Technology/National Agency for Research and Innovation	Edison Johar et al
EPI_ISL_1284090, EPI_ISL_1284344	RSU Sumber Waras	Eijkman Institute for Molecular Biology, Ministry of Research and Technology/National Agency for Research and Innovation	Hidayat Trimarsanto et al
EPI_ISL_1284093, EPI_ISL_1284096	RSU Sumber Waras	Eijkman Institute for Molecular Biology, Ministry of Research and Technology/National Agency for Research and Innovation	Iskandar Adnan et al
EPI_ISL_888995, EPI_ISL_1284004	RSU Sumber Waras	Eijkman Institute for Molecular Biology, Ministry of Research and Technology/National Agency for Research and Innovation	Lydia V. Panggalo et al
EPI_ISL_889002	RSU Sumber Waras	Eijkman Institute for Molecular Biology, Ministry of Research and Technology/National Agency for Research and Innovation	Sukma Oktavianthi et al
EPI_ISL_2233089	RSUD Abdul Moeis	National Institute of Health Research and Development	Vivi Setiawaty et al
EPI_ISL_2233106, EPI_ISL_2233107, EPI_ISL_2233108, EPI_ISL_2233109, EPI_ISL_2258213, EPI_ISL_2258218	RSUD Arifin Ahmad Riau	National Institute of Health Research and Development	Hana Apsari Pawestri et al
EPI_ISL_1824616, EPI_ISL_1824617, EPI_ISL_1824618	RSUD Bahteramas Kendari	National Institute of Health Research and Development	Hana Apsari Pawestri et al
EPI_ISL_2106979, EPI_ISL_2047532	RSUD Bali Mandara	National Institute of Health Research and Development	Hana Apsari Pawestri et al
EPI_ISL_538503	RSUD Bali Mandara Denpasar Bali	National Institute of Health Research and Development	Pawestri et al
EPI_ISL_529964	RSUD Bangil Pasuruan	Institute of Tropical Disease, Universitas Airlangga	Aldise M Nastri et al
EPI_ISL_458081	RSUD Bangil Pasuruan	Institute of Tropical Disease, Universitas Airlangga	Jezzy R Dewantari et al
EPI_ISL_791980	RSUD Blambangan Banyuwangi	National Institute of Health Research and Development	Ikawati et al
EPI_ISL_2262294	RSUD Brebes	National Institute of Health Research and Development	Hana Apsari Pawestri et al
EPI_ISL_576383	RSUD Budi Rahayu Kota Magelang	Genetics Working Group (Pokja Genetik) Faculty of Medicine, Public Health and Nursing Universitas Gadjah Mada (FK-KMK UGM); Disease Investigation Center Wates Ministry of Agriculture Indonesia; Department of Microbiology FK-KMK UGM; Laboratorium Diagnostik Yayasan Tahija World Mosquito Program (WMP) Yogyakarta Center for Tropical Medicine FK-KMK UGM; Integrated Research Center FK-KMK UGM; Department of Computer Science and Electronics FMIPA UGM; Balai Besar Teknik Kesehatan Lingkungan dan Pengendalian Penyakit (BBTKLPP) Yogyakarta	Gunadi et al
EPI_ISL_759703	RSUD Bung Karno	Universitas Sebelas Maret (UNS), Rumah sakit Universitas Sebelas Maret (RS-UNS) Surakarta, National Institute of Health Research and Development, Indonesian Ministry of Health	Betty Suryawati et al
EPI_ISL_759705	RSUD Bung Karno, Surakarta	Universitas Sebelas Maret (UNS); Rumah Sakit Universitas Sebelas Maret (RS-UNS), Surakarta; National Institute of Health Research and Development, Indonesian Ministry of Health , Jakarta).	Betty Suryawati et al
EPI_ISL_2335090, EPI_ISL_2335146, EPI_ISL_2335456, EPI_ISL_2335872, EPI_ISL_2336149	RSUD CILACAP	Genetics Working Group (Pokja Genetik) Faculty of Medicine, Public Health and Nursing Universitas Gadjah Mada (FK-KMK UGM); Disease Investigation Center Wates Ministry of Agriculture Indonesia; Department of Microbiology FK-KMK UGM; Laboratorium Diagnostik Yayasan Tahija World Mosquito Program (WMP) Yogyakarta Center for Tropical Medicine FK-KMK UGM; Integrated Research Center FK-KMK UGM; Department of Computer Science and Electronics FMIPA UGM; RSUP Dr. Sardjito	Gunadi et al
EPI_ISL_2333654, EPI_ISL_2333810, EPI_ISL_2334058, EPI_ISL_2334094, EPI_ISL_2334474, EPI_ISL_2334587, EPI_ISL_2335021	RSUD Cilacap	Genetics Working Group (Pokja Genetik) Faculty of Medicine, Public Health and Nursing Universitas Gadjah Mada (FK-KMK UGM); Disease Investigation Center Wates Ministry of Agriculture Indonesia; Department of Microbiology FK-KMK UGM; Laboratorium Diagnostik Yayasan Tahija World Mosquito Program (WMP) Yogyakarta Center for Tropical Medicine FK-KMK UGM; Integrated Research Center FK-KMK UGM; Department of Computer Science and Electronics FMIPA UGM; RSUP Dr. Sardjito	Gunadi et al
EPI_ISL_2013046	RSUD Cileungsi	Eijkman Institute for Molecular Biology, National Agency for Research and Innovation	Lydia V. Panggalo et al
EPI_ISL_1622366, EPI_ISL_889007	RSUD Cileungsi	Eijkman Institute for Molecular Biology, Ministry of Research and Technology/National Agency for Research and Innovation	Willy Agustine et al
EPI_ISL_1284061, EPI_ISL_1283938	RSUD Cileungsi	Eijkman Institute for Molecular Biology, Ministry of Research and Technology/National Agency for Research and Innovation	Frilasita A Yudhaputri et al
EPI_ISL_1622395, EPI_ISL_1622396, EPI_ISL_1283988	RSUD Cileungsi	Eijkman Institute for Molecular Biology, Ministry of Research and Technology/National Agency for Research and Innovation	Iskandar Adnan et al
EPI_ISL_1622405, EPI_ISL_1622406, EPI_ISL_1622407, EPI_ISL_888998, EPI_ISL_889000, EPI_ISL_1284014	RSUD Cileungsi	Eijkman Institute for Molecular Biology, Ministry of Research and Technology/National Agency for Research and Innovation	Sukma Oktavianthi et al
EPI_ISL_791979	RSUD Curup Bengkulu	National Institute of Health Research and Development	Nugraha et al
EPI_ISL_833040	RSUD Dr. Abdul Aziz Singkawang	National Institute of Health Research and Development	Subangkit et al
EPI_ISL_759967	RSUD Dr. Iskak Tulungagung	Institute of Tropical Disease, Universitas Airlangga	Rima R Prasetya et al
EPI_ISL_956310	RSUD Dr. M. Soewandhie	Institute of Tropical Disease, Universitas Airlangga	Aldise M Nastri et al
EPI_ISL_956308	RSUD Dr. M. Soewandhie	Institute of Tropical Disease, Universitas Airlangga	Jezzy R Dewantari et al
EPI_ISL_1005695	RSUD Dr. Soedirman	Genetics Working Group (Pokja Genetik) Faculty of Medicine, Public Health and Nursing Universitas Gadjah Mada (FK-KMK UGM); Disease Investigation Center Wates Ministry of Agriculture Indonesia; Department of Microbiology FK-KMK UGM; Laboratorium Diagnostik Yayasan Tahija World Mosquito Program (WMP) Yogyakarta Center for Tropical Medicine FK-KMK UGM; Integrated Research Center FK-KMK UGM; Department of Computer Science and Electronics FMIPA UGM; Balai Besar Teknik Kesehatan Lingkungan dan Pengendalian Penyakit (BBTKLPP) Yogyakarta	Gunadi et al
EPI_ISL_437188, EPI_ISL_2226647, EPI_ISL_2284871, EPI_ISL_2284884, EPI_ISL_529965, EPI_ISL_759962	RSUD Dr. Soetomo	Institute of Tropical Disease, Universitas Airlangga	Krisnoadi Rahardjo et al
EPI_ISL_560991, EPI_ISL_2284869, EPI_ISL_759965	RSUD Dr. Soetomo	Institute of Tropical Disease, Universitas Airlangga	Rima R Prasetya et al
EPI_ISL_2284872	RSUD Dr. Soetomo	Institute of Tropical Disease, Universitas Airlangga	Aldise M Nastri et al
EPI_ISL_2284870, EPI_ISL_2274437	RSUD Dr. Soetomo	Institute of Tropical Disease, Universitas Airlangga	Kazufumi Shimizu et al
EPI_ISL_610162, EPI_ISL_610161, EPI_ISL_1005697, EPI_ISL_985396, EPI_ISL_1005696, EPI_ISL_1005698, EPI_ISL_985397	RSUD Dr. Tjitrowardojo	Genetics Working Group (Pokja Genetik) Faculty of Medicine, Public Health and Nursing Universitas Gadjah Mada (FK-KMK UGM); Disease Investigation Center Wates Ministry of Agriculture Indonesia; Department of Microbiology FK-KMK UGM; Laboratorium Diagnostik Yayasan Tahija World Mosquito Program (WMP) Yogyakarta Center for Tropical Medicine FK-KMK UGM; Integrated Research Center FK-KMK UGM; Department of Computer Science and Electronics FMIPA UGM; Balai Besar Teknik Kesehatan Lingkungan dan Pengendalian Penyakit (BBTKLPP) Yogyakarta	Gunadi et al
EPI_ISL_2047529	RSUD Kab Buleleng	National Institute of Health Research and Development	Hana Apsari Pawestri et al
EPI_ISL_2101231, EPI_ISL_2101237, EPI_ISL_2101243, EPI_ISL_2101250	RSUD Klungkung	Eijkman Institute for Molecular Biology, National Agency for Research and Innovation; Molecular Biology Laboratory, Faculty Medicine and Health Sciences, Warmadewa University	Willy Agustine et al
EPI_ISL_2101240, EPI_ISL_2101253	RSUD Klungkung	Eijkman Institute for Molecular Biology, National Agency for Research and Innovation; Molecular Biology Laboratory, Faculty Medicine and Health Sciences, Warmadewa University	Edison Johar et al
EPI_ISL_2101233, EPI_ISL_2101236, EPI_ISL_2101241, EPI_ISL_2101248	RSUD Klungkung	Eijkman Institute for Molecular Biology, National Agency for Research and Innovation; Molecular Biology Laboratory, Faculty Medicine and Health Sciences, Warmadewa University	Frilasita A Yudhaputri et al
EPI_ISL_2101235, EPI_ISL_2101251, EPI_ISL_2101254	RSUD Klungkung	Eijkman Institute for Molecular Biology, National Agency for Research and Innovation; Molecular Biology Laboratory, Faculty Medicine and Health Sciences, Warmadewa University	Hidayat Trimarsanto et al
EPI_ISL_2101229, EPI_ISL_2101238, EPI_ISL_2101245	RSUD Klungkung	Eijkman Institute for Molecular Biology, National Agency for Research and Innovation; Molecular Biology Laboratory, Faculty Medicine and Health Sciences, Warmadewa University	Iskandar Adnan et al
EPI_ISL_2101230, EPI_ISL_2101232, EPI_ISL_2101239, EPI_ISL_2101247	RSUD Klungkung	Eijkman Institute for Molecular Biology, National Agency for Research and Innovation; Molecular Biology Laboratory, Faculty Medicine and Health Sciences, Warmadewa University	Lidwina Priliani et al
EPI_ISL_2101244, EPI_ISL_2101252, EPI_ISL_2101255	RSUD Klungkung	Eijkman Institute for Molecular Biology, National Agency for Research and Innovation; Molecular Biology Laboratory, Faculty Medicine and Health Sciences, Warmadewa University	Lydia V. Panggalo et al
EPI_ISL_2101234, EPI_ISL_2101242, EPI_ISL_2101249	RSUD Klungkung	Eijkman Institute for Molecular Biology, National Agency for Research and Innovation; Molecular Biology Laboratory, Faculty Medicine and Health Sciences, Warmadewa University	Muhammad Rezki Rasyak et al
EPI_ISL_2101246	RSUD Klungkung	Eijkman Institute for Molecular Biology, National Agency for Research and Innovation; Molecular Biology Laboratory, Faculty Medicine and Health Sciences, Warmadewa University	Sukma Oktavianthi et al
EPI_ISL_775598	RSUD Kota Mataram	National Institute of Health Research and Development	Puspa et al
EPI_ISL_763068	RSUD Kota Surakarta	Universitas Sebelas Maret (UNS); Rumah Sakit UNS (RS-UNS); National Institute of Health Research and Development, Indonesian Ministry of Health.	Maryani et al
EPI_ISL_2101256, EPI_ISL_2101265, EPI_ISL_2101274, EPI_ISL_2101283, EPI_ISL_2101297, EPI_ISL_2101305, EPI_ISL_2101313, EPI_ISL_2101320, EPI_ISL_2101329, EPI_ISL_2101336	RSUD Mangusada	Eijkman Institute for Molecular Biology, National Agency for Research and Innovation; Molecular Biology Laboratory, Faculty Medicine and Health Sciences, Warmadewa University	Edison Johar et al
EPI_ISL_2101257, EPI_ISL_2101266, EPI_ISL_2101275, EPI_ISL_2101284, EPI_ISL_2101292, EPI_ISL_2101306, EPI_ISL_2101314, EPI_ISL_2101321, EPI_ISL_2101330, EPI_ISL_2101337	RSUD Mangusada	Eijkman Institute for Molecular Biology, National Agency for Research and Innovation; Molecular Biology Laboratory, Faculty Medicine and Health Sciences, Warmadewa University	Frilasita A Yudhaputri et al
EPI_ISL_2101260, EPI_ISL_2101269, EPI_ISL_2101278, EPI_ISL_2101287, EPI_ISL_2101295, EPI_ISL_2101300, EPI_ISL_2101309, EPI_ISL_2101317, EPI_ISL_2101324, EPI_ISL_2101332, EPI_ISL_2101340	RSUD Mangusada	Eijkman Institute for Molecular Biology, National Agency for Research and Innovation; Molecular Biology Laboratory, Faculty Medicine and Health Sciences, Warmadewa University	Hidayat Trimarsanto et al
EPI_ISL_2101262, EPI_ISL_2101271, EPI_ISL_2101280, EPI_ISL_2101290, EPI_ISL_2101302, EPI_ISL_2101311, EPI_ISL_2101318, EPI_ISL_2101326, EPI_ISL_2101334, EPI_ISL_2101342	RSUD Mangusada	Eijkman Institute for Molecular Biology, National Agency for Research and Innovation; Molecular Biology Laboratory, Faculty Medicine and Health Sciences, Warmadewa University	Iskandar Adnan et al
EPI_ISL_2101264, EPI_ISL_2101273, EPI_ISL_2101282, EPI_ISL_2101304, EPI_ISL_2101319, EPI_ISL_2101328	RSUD Mangusada	Eijkman Institute for Molecular Biology, National Agency for Research and Innovation; Molecular Biology Laboratory, Faculty Medicine and Health Sciences, Warmadewa University	Lidwina Priliani et al
EPI_ISL_2101261, EPI_ISL_2101270, EPI_ISL_2101279, EPI_ISL_2101288, EPI_ISL_2101296, EPI_ISL_2101301, EPI_ISL_2101310, EPI_ISL_2101325, EPI_ISL_2101333, EPI_ISL_2101341	RSUD Mangusada	Eijkman Institute for Molecular Biology, National Agency for Research and Innovation; Molecular Biology Laboratory, Faculty Medicine and Health Sciences, Warmadewa University	Lydia V. Panggalo et al
EPI_ISL_2101258, EPI_ISL_2101267, EPI_ISL_2101276, EPI_ISL_2101285, EPI_ISL_2101293, EPI_ISL_2101298, EPI_ISL_2101307, EPI_ISL_2101315, EPI_ISL_2101322, EPI_ISL_2101331, EPI_ISL_2101338	RSUD Mangusada	Eijkman Institute for Molecular Biology, National Agency for Research and Innovation; Molecular Biology Laboratory, Faculty Medicine and Health Sciences, Warmadewa University	Muhammad Rezki Rasyak et al
EPI_ISL_2101263, EPI_ISL_2101272, EPI_ISL_2101281, EPI_ISL_2101291, EPI_ISL_2101303, EPI_ISL_2101312, EPI_ISL_2101327, EPI_ISL_2101335	RSUD Mangusada	Eijkman Institute for Molecular Biology, National Agency for Research and Innovation; Molecular Biology Laboratory, Faculty Medicine and Health Sciences, Warmadewa University	Sukma Oktavianthi et al
EPI_ISL_2101259, EPI_ISL_2101268, EPI_ISL_2101277, EPI_ISL_2101286, EPI_ISL_2101294, EPI_ISL_2101299, EPI_ISL_2101308, EPI_ISL_2101316, EPI_ISL_2101323, EPI_ISL_2101339	RSUD Mangusada	Eijkman Institute for Molecular Biology, National Agency for Research and Innovation; Molecular Biology Laboratory, Faculty Medicine and Health Sciences, Warmadewa University	Willy Agustine et al
EPI_ISL_791986	RSUD Morotai Maluku Utara	National Institute of Health Research and Development	Subangkit et al
EPI_ISL_516829	RSUD Nyi Ageng Serang	Genetics Working Group (Pokja Genetik) Faculty of Medicine, Public Health and Nursing Universitas Gadjah Mada (FK-KMK UGM), Disease Investigation Center Wates Ministry of Agriculture Indonesia, Department of Microbiology FK-KMK UGM, Laboratorium Diagnostik Yayasan Tahija World Mosquito Program (WMP) Yogyakarta Center for Tropical Medicine FK-KMK UGM, Integrated Research Center FK-KMK UGM, Department of Computer Science and Electronics FMIPA UGM	Gunadi et al
EPI_ISL_1297194	RSUD Pasarminggu	Stem Cell Lab. Universitas Pembangunan Nasional Veteran Jakarta (UPNVJ)	Andri Pramesyanti Pramono et al
EPI_ISL_1300521	RSUD Pasarminggu	Stem Cell Lab, Universitas Pembangunan Nasional Veteran Jakarta	Andri Pramesyanti Pramono et al
EPI_ISL_1300660, EPI_ISL_1300661, EPI_ISL_1300496, EPI_ISL_1300522, EPI_ISL_1300535, EPI_ISL_1300540, EPI_ISL_1300644	RSUD Pasarminggu	Stem Cell Lab, Universitas Pembangunan Nasional Veteran Jakarta (UPNVJ)	Andri Pramesyanti Pramono et al
EPI_ISL_568686	RSUD Prof. DR. Margono Soekarjo	Eijkman Institute for Molecular Biology, Ministry of Research and Technology/National Agency for Research and Innovation	Frilasita A Yudhaputri et al
EPI_ISL_766033	RSUD Prof. DR. W. Z. Johannes Kupang	Eijkman Institute for Molecular Biology, Ministry of Research and Technology/National Agency for Research and Innovation	Frilasita A Yudhaputri et al
EPI_ISL_632937	RSUD Saptosari Gunung Kidul	Genetics Working Group (Pokja Genetik) Faculty of Medicine, Public Health and Nursing Universitas Gadjah Mada (FK-KMK UGM); Disease Investigation Center Wates Ministry of Agriculture Indonesia; Department of Microbiology FK-KMK UGM; Laboratorium Diagnostik Yayasan Tahija World Mosquito Program (WMP) Yogyakarta Center for Tropical Medicine FK-KMK UGM; Integrated Research Center FK-KMK UGM; Department of Computer Science and Electronics FMIPA UGM; Balai Besar Teknik Kesehatan Lingkungan dan Pengendalian Penyakit (BBTKLPP) Yogyakarta	Gunadi et al
EPI_ISL_529967, EPI_ISL_759963	RSUD Sidoarjo	Institute of Tropical Disease, Universitas Airlangga	Aldise M Nastri et al
EPI_ISL_529966	RSUD Sidoarjo	Institute of Tropical Disease, Universitas Airlangga	Kazufumi Shimizu et al
EPI_ISL_759966	RSUD Sidoarjo	Institute of Tropical Disease, Universitas Airlangga	Krisnoadi Rahardjo et al
EPI_ISL_956309, EPI_ISL_956274	RSUD Sidoarjo	Institute of Tropical Disease, Universitas Airlangga	Rima R Prasetya et al
EPI_ISL_2047572, EPI_ISL_1915576, EPI_ISL_2047573	RSUD Siti Fatimah Prov Sumatera Selatan	National Institute of Health Research and Development	Hana Apsari Pawestri et al
EPI_ISL_538498	RSUD Soediono Madiun East Java	National Institute of Health Research and Development	Pawestri et al
EPI_ISL_538502	RSUD Sultan Imanudin Pangkalan Bun Center Kalimantan	National Institute of Health Research and Development	Pawestri et al
EPI_ISL_1469279, EPI_ISL_1469280, EPI_ISL_1469281, EPI_ISL_1469282, EPI_ISL_1469283	RSUD Surakarta	National Institute of Health Research and Development	Kartika Dewi Puspa et al
EPI_ISL_2047560	RSUD Tarakan Jakarta	National Institute of Health Research and Development	Hana Apsari Pawestri et al
EPI_ISL_803876	RSUD Tarakan Kalimantan Utara	National Institute of Health Research and Development	Subangkit et al
EPI_ISL_1915580, EPI_ISL_1915581, EPI_ISL_1915582	RSUD UNDATA Palu	National Institute of Health Research and Development	Hana Apsari Pawestri et al
EPI_ISL_753699	RSUD Ulin Banjarmasin Kalimantan Selatan	National Institute of Health Research and Development	Subangkit et al
EPI_ISL_538510	RSUD Ulin Banjarmasin South Kalimantan	National Institute of Health Research and Development	Pawestri et al
EPI_ISL_538511	RSUD Wahidin Sudirohusodo Mojokerto East Java	National Institute of Health Research and Development	Pawestri et al
EPI_ISL_791989	RSUD Waluyo Jati Kota Kraksaan, Jawa Timur	National Institute of Health Research and Development	Subangkit et al
EPI_ISL_575331	RSUD Wates	Genetics Working Group (Pokja Genetik) Faculty of Medicine, Public Health and Nursing Universitas Gadjah Mada (FK-KMK UGM); Disease Investigation Center Wates Ministry of Agriculture Indonesia; Department of Microbiology FK-KMK UGM; Laboratorium Diagnostik Yayasan Tahija World Mosquito Program (WMP) Yogyakarta Center for Tropical Medicine FK-KMK UGM; Integrated Research Center FK-KMK UGM; Department of Computer Science and Electronics FMIPA UGM	Gunadi et al
EPI_ISL_2258207	RSUD dr Soetomo Surabaya	National Institute of Health Research and Development	Hana Apsari Pawestri et al
EPI_ISL_2262276, EPI_ISL_2262277	RSUD dr Soetomo Surabaya	National Institute of Health Research and Development	Subangkit et al
EPI_ISL_1824615	RSUD dr. Hasri Ainun Habibie Gorontalo	National Institute of Health Research and Development	Hana Apsari Pawestri et al
EPI_ISL_791983	RSUD dr. Kanujoso Djatiwibowo Balikpapan	National Institute of Health Research and Development	Subangkit et al
EPI_ISL_791987	RSUD dr. Loekmono Hadi Kudus	National Institute of Health Research and Development	Puspa et al
EPI_ISL_1257865	RSUP Adam Malik	National Institute of Health Research and Development	Kartika Dewi Puspa et al
EPI_ISL_1257866	RSUP Adam Malik	National Institute of Health Research and Development	Vivi Setiawaty et al
EPI_ISL_1169049	RSUP Adam Malik Medan Sumatera Utara	National Institute of Health Research and Development	Vivi Setiawaty et al
EPI_ISL_791982	RSUP DR KARIADI Semarang	National Institute of Health Research and Development	Ikawati et al
EPI_ISL_1257823, EPI_ISL_1257824, EPI_ISL_1257825, EPI_ISL_1257826	RSUP DR Mohammad Hoesin	National Institute of Health Research and Development	Hana Apsari Pawestri et al
EPI_ISL_2338534	RSUP DR SARDJITO	Genetics Working Group (Pokja Genetik) Faculty of Medicine, Public Health and Nursing Universitas Gadjah Mada (FK-KMK UGM); Disease Investigation Center Wates Ministry of Agriculture Indonesia; Department of Microbiology FK-KMK UGM; Laboratorium Diagnostik Yayasan Tahija World Mosquito Program (WMP) Yogyakarta Center for Tropical Medicine FK-KMK UGM; Integrated Research Center FK-KMK UGM; Department of Computer Science and Electronics FMIPA UGM; RSUP Dr. Sardjito	Gunadi et al
EPI_ISL_576115	RSUP Dr Sardjito	Genetics Working Group (Pokja Genetik) Faculty of Medicine, Public Health and Nursing Universitas Gadjah Mada (FK-KMK UGM); Disease Investigation Center Wates Ministry of Agriculture Indonesia; Department of Microbiology FK-KMK UGM; Laboratorium Diagnostik Yayasan Tahija World Mosquito Program (WMP) Yogyakarta Center for Tropical Medicine FK-KMK UGM; Integrated Research Center FK-KMK UGM; Department of Computer Science and Electronics FMIPA UGM	Gunadi et al
EPI_ISL_1169047	RSUP Dr. Mohammad Hoesin Palembang Sumatera Selatan	National Institute of Health Research and Development	Vivi Setiawaty et al
EPI_ISL_1257827, EPI_ISL_1257828, EPI_ISL_1257829	RSUP Dr. Sardjito	National Institute of Health Research and Development	Vivi Setiawaty et al
EPI_ISL_862040, EPI_ISL_862039, EPI_ISL_862041, EPI_ISL_872188, EPI_ISL_872189, EPI_ISL_872190, EPI_ISL_885142	RSUP Dr. Sardjito	Genetics Working Group (Pokja Genetik) Faculty of Medicine, Public Health and Nursing Universitas Gadjah Mada (FK-KMK UGM); Disease Investigation Center Wates Ministry of Agriculture Indonesia; Department of Microbiology FK-KMK UGM; Laboratorium Diagnostik Yayasan Tahija World Mosquito Program (WMP) Yogyakarta Center for Tropical Medicine FK-KMK UGM; Integrated Research Center FK-KMK UGM; Department of Computer Science and Electronics FMIPA UGM; RSUP Dr. Sardjito	Gunadi et al
EPI_ISL_1257863	RSUP Dr. Sardjito	National Institute of Health Research and Development	Kartika Dewi Puspa et al
EPI_ISL_766032	RSUP Dr. Sardjito	Eijkman Institute for Molecular Biology, Ministry of Research and Technology/National Agency for Research and Innovation	Frilasita A Yudhaputri et al
EPI_ISL_576113, EPI_ISL_576116, EPI_ISL_576114, EPI_ISL_576128, EPI_ISL_576130	RSUP Dr. Sardjito	Genetics Working Group (Pokja Genetik) Faculty of Medicine, Public Health and Nursing Universitas Gadjah Mada (FK-KMK UGM); Disease Investigation Center Wates Ministry of Agriculture Indonesia; Department of Microbiology FK-KMK UGM; Laboratorium Diagnostik Yayasan Tahija World Mosquito Program (WMP) Yogyakarta Center for Tropical Medicine FK-KMK UGM; Integrated Research Center FK-KMK UGM; Department of Computer Science and Electronics FMIPA UGM	Gunadi et al
EPI_ISL_467376	RSUP Fatmawati	Eijkman Institute for Molecular Biology, Ministry of Research and Technology/National Agency for Research and Innovation	Edison Johar et al
EPI_ISL_568687, EPI_ISL_568690, EPI_ISL_568691, EPI_ISL_766044, EPI_ISL_766046	RSUP Fatmawati	Eijkman Institute for Molecular Biology, Ministry of Research and Technology/National Agency for Research and Innovation	Frilasita A Yudhaputri et al
EPI_ISL_1257842, EPI_ISL_1257843, EPI_ISL_1257844, EPI_ISL_1257845, EPI_ISL_1257846	RSUP Fatmawati	National Institute of Health Research and Development	Kartika Dewi Puspa et al
EPI_ISL_2262252	RSUP Fatmawati	National Institute of Health Research and Development	Vivi Setiawaty et al
EPI_ISL_2047513, EPI_ISL_2047514, EPI_ISL_2047515, EPI_ISL_2047516, EPI_ISL_2106987, EPI_ISL_2047517, EPI_ISL_2047518, EPI_ISL_2047519, EPI_ISL_2047520, EPI_ISL_2047521, EPI_ISL_2047522, EPI_ISL_2047523, EPI_ISL_2047524, EPI_ISL_2047525, EPI_ISL_2047526, EPI_ISL_2047527, EPI_ISL_2047528	RSUP H Adam Malik Medan	National Institute of Health Research and Development	Kartika Dewi Puspa et al
EPI_ISL_467375	RSUP Prof. Dr. R. Kandou Manado	Eijkman Institute for Molecular Biology, Ministry of Research and Technology/National Agency for Research and Innovation	Edison Johar et al
EPI_ISL_568694, EPI_ISL_574604	RSUP Prof. Dr. R. Kandou Manado	Eijkman Institute for Molecular Biology, Ministry of Research and Technology/National Agency for Research and Innovation	Frilasita A Yudhaputri et al
EPI_ISL_1915569, EPI_ISL_1915570	RSUP Sanglah	National Institute of Health Research and Development	Hana Apsari Pawestri et al
EPI_ISL_1257833, EPI_ISL_1257834, EPI_ISL_1257835, EPI_ISL_1257836, EPI_ISL_1257837, EPI_ISL_1257838, EPI_ISL_1257839, EPI_ISL_1257840, EPI_ISL_1257841	RSUP Sanglah	National Institute of Health Research and Development	Arie Ardiansyah Nugraha et al
EPI_ISL_1915550, EPI_ISL_2106976, EPI_ISL_2106977, EPI_ISL_1915554, EPI_ISL_1915555, EPI_ISL_1915556, EPI_ISL_1915557, EPI_ISL_2106978, EPI_ISL_1915558, EPI_ISL_1824605, EPI_ISL_1915559, EPI_ISL_1824606	RSUP Sanglah	National Institute of Health Research and Development	Vivi Setiawaty et al
EPI_ISL_525492	RSUP dr. SOERADJI TIRTONEGORO	Genetics Working Group (Pokja Genetik) Faculty of Medicine, Public Health and Nursing Universitas Gadjah Mada (FK-KMK UGM), Disease Investigation Center Wates Ministry of Agriculture Indonesia, Department of Microbiology FK-KMK UGM, Laboratorium Diagnostik Yayasan Tahija World Mosquito Program (WMP) Yogyakarta Center for Tropical Medicine FK-KMK UGM, Integrated Research Center FK-KMK UGM, Department of Computer Science and Electronics FMIPA UGM	Gunadi et al
EPI_ISL_574605	RSUP dr. Sardjito	Eijkman Institute for Molecular Biology, Ministry of Research and Technology/National Agency for Research and Innovation	Frilasita A Yudhaputri et al
EPI_ISL_984264	RSUPN Dr. Cipto Mangunkusumo	National Institute of Health Research and Development	Subangkit et al
EPI_ISL_2155786, EPI_ISL_2155787	RURAL HEALTH UNIT - NAGCARLAN	Philippine Genome Center	Francis A. Tablizo et al
EPI_ISL_2155319	RURAL HEALTH UNIT - RIZAL	Philippine Genome Center	Francis A. Tablizo et al
EPI_ISL_1113144	RWJ Univ. Hospital-New Brunswi	New Jersey Public Health and Environmental Laboratories (PHEL)	Lindsey Bodnar et al
EPI_ISL_1080336	RWJ University Hospital-New Brunswick	NJ_PHEL	Lindsey Bodnar et al
EPI_ISL_1113172	RWJ University Hospital-Rahway	New Jersey Public Health and Environmental Laboratories (PHEL)	Lindsey Bodnar et al
EPI_ISL_1108838, EPI_ISL_1108867, EPI_ISL_1108929, EPI_ISL_1108866, EPI_ISL_1108950, EPI_ISL_1108858, EPI_ISL_1108931, EPI_ISL_1108938, EPI_ISL_1108937, EPI_ISL_1108944, EPI_ISL_1108901, EPI_ISL_1108843, EPI_ISL_1108942, EPI_ISL_1108853, EPI_ISL_1108945, EPI_ISL_1108948, EPI_ISL_1108951, EPI_ISL_1108907, EPI_ISL_1108922, EPI_ISL_1108923, EPI_ISL_1108882, EPI_ISL_1108851, EPI_ISL_1108877, EPI_ISL_1108864, EPI_ISL_1108947, EPI_ISL_1108861, EPI_ISL_1108924, EPI_ISL_1108955, EPI_ISL_1108863, EPI_ISL_1108878, EPI_ISL_1108888, EPI_ISL_1108855, EPI_ISL_1108958, EPI_ISL_1108860, EPI_ISL_1108941, EPI_ISL_1108841, EPI_ISL_1108943, EPI_ISL_1108883, EPI_ISL_1108879, EPI_ISL_1108902, EPI_ISL_1108840, EPI_ISL_1108952, EPI_ISL_1108915, EPI_ISL_1108933, EPI_ISL_1108889, EPI_ISL_1108906, EPI_ISL_1108916, EPI_ISL_1108956, EPI_ISL_1108862, EPI_ISL_1108913, EPI_ISL_1108959, EPI_ISL_1108954, EPI_ISL_1108880, EPI_ISL_1108919, EPI_ISL_1108917, EPI_ISL_1108925, EPI_ISL_1108892, EPI_ISL_1108940, EPI_ISL_1108912, EPI_ISL_1108890, EPI_ISL_1108908, EPI_ISL_1108869, EPI_ISL_1108868, EPI_ISL_1108934, EPI_ISL_1108899, EPI_ISL_1108926, EPI_ISL_1108886, EPI_ISL_1108921, EPI_ISL_1108905, EPI_ISL_1108852, EPI_ISL_1108873, EPI_ISL_1108891, EPI_ISL_1108893, EPI_ISL_1108903, EPI_ISL_1108918, EPI_ISL_1108932, EPI_ISL_1108897, EPI_ISL_1108936, EPI_ISL_1108870, EPI_ISL_1108872, EPI_ISL_1108930, EPI_ISL_1108848, EPI_ISL_1108894, EPI_ISL_1108953, EPI_ISL_1108900, EPI_ISL_1108898, EPI_ISL_1108928, EPI_ISL_1108846, EPI_ISL_1108885, EPI_ISL_1108904, EPI_ISL_1108909, EPI_ISL_1108874, EPI_ISL_1108895, EPI_ISL_1108910, EPI_ISL_1108856, EPI_ISL_1108887, EPI_ISL_1108927, EPI_ISL_1108876, EPI_ISL_1108865, EPI_ISL_1108911, EPI_ISL_1108857, EPI_ISL_1108896, EPI_ISL_1108871, EPI_ISL_1108914, EPI_ISL_1108875, EPI_ISL_1108884, EPI_ISL_1108845, EPI_ISL_1108859, EPI_ISL_1108881, EPI_ISL_1108854, EPI_ISL_1108837, EPI_ISL_1108844, EPI_ISL_1108842, EPI_ISL_1108847, EPI_ISL_1108850, EPI_ISL_1108949, EPI_ISL_1108935, EPI_ISL_1108939, EPI_ISL_1108849, EPI_ISL_1108836, EPI_ISL_1108839, EPI_ISL_1108946, EPI_ISL_1108920, EPI_ISL_1109436, EPI_ISL_1109431, EPI_ISL_1109437, EPI_ISL_1109418, EPI_ISL_1109412, EPI_ISL_1109438, EPI_ISL_1109432, EPI_ISL_1109439, EPI_ISL_1109440, EPI_ISL_1109441, EPI_ISL_1109442, EPI_ISL_1109443, EPI_ISL_1109423, EPI_ISL_1109444, EPI_ISL_1109421, EPI_ISL_1109445, EPI_ISL_1109446, EPI_ISL_1109447, EPI_ISL_1109428, EPI_ISL_1109400, EPI_ISL_1109448, EPI_ISL_1109449, EPI_ISL_1109450, EPI_ISL_1109434, EPI_ISL_1109451, EPI_ISL_1109401, EPI_ISL_1109452, EPI_ISL_1109453, EPI_ISL_1109425, EPI_ISL_1109454, EPI_ISL_1109455, EPI_ISL_1109456, EPI_ISL_1109457, EPI_ISL_1109458, EPI_ISL_1109459, EPI_ISL_1109460, EPI_ISL_1109461, EPI_ISL_1109462, EPI_ISL_1109463, EPI_ISL_1109464, EPI_ISL_1109465, EPI_ISL_1109426, EPI_ISL_1109466, EPI_ISL_1109398, EPI_ISL_1109399, EPI_ISL_1109403, EPI_ISL_1109467, EPI_ISL_1109408, EPI_ISL_1109468, EPI_ISL_1109469, EPI_ISL_1109470, EPI_ISL_1109471, EPI_ISL_1109472, EPI_ISL_1109413, EPI_ISL_1109473, EPI_ISL_1109396, EPI_ISL_1109474, EPI_ISL_1109427, EPI_ISL_1109475, EPI_ISL_1109407, EPI_ISL_1109476, EPI_ISL_1109420, EPI_ISL_1109416, EPI_ISL_1109414, EPI_ISL_1109477, EPI_ISL_1109419, EPI_ISL_1109424, EPI_ISL_1109478, EPI_ISL_1109404, EPI_ISL_1109397, EPI_ISL_1109402, EPI_ISL_1109394, EPI_ISL_1109435, EPI_ISL_1109479, EPI_ISL_1109480, EPI_ISL_1109411, EPI_ISL_1109406, EPI_ISL_1109410, EPI_ISL_1109409, EPI_ISL_1109430, EPI_ISL_1109481, EPI_ISL_1109429, EPI_ISL_1109482, EPI_ISL_1109433, EPI_ISL_1109422, EPI_ISL_1109415, EPI_ISL_1109395, EPI_ISL_1109417, EPI_ISL_1109405	Radboudumc	Radboudumc	Jordy Coolen et al
EPI_ISL_1295796, EPI_ISL_1295797, EPI_ISL_1295798, EPI_ISL_1295799, EPI_ISL_1295800, EPI_ISL_1295801, EPI_ISL_1295802, EPI_ISL_1295803, EPI_ISL_1295804, EPI_ISL_1295805, EPI_ISL_1295806, EPI_ISL_1295807, EPI_ISL_1295808, EPI_ISL_1295809, EPI_ISL_1295810, EPI_ISL_1295811, EPI_ISL_1295812, EPI_ISL_1295813, EPI_ISL_1295814, EPI_ISL_1794768, EPI_ISL_1794769, EPI_ISL_1794770, EPI_ISL_1794771, EPI_ISL_1794772, EPI_ISL_1794773, EPI_ISL_1794774, EPI_ISL_1794775, EPI_ISL_1794776, EPI_ISL_1794777, EPI_ISL_1794778, EPI_ISL_1794779, EPI_ISL_1794780, EPI_ISL_1794781	Rady Children's Hospital - San Diego	Andersen lab at Scripps Research	SEARCH Alliance San Diego with Nanda Radamchar et al
EPI_ISL_429990	Rady's Childrens Hospital	Andersen lab at Scripps Research	SEARCH Alliance San Diego with Christina Clarke et al
EPI_ISL_494570, EPI_ISL_435473, EPI_ISL_435474, EPI_ISL_445118, EPI_ISL_450190, EPI_ISL_467976, EPI_ISL_467981, EPI_ISL_467984	Rady's Childrens Hospital	Andersen lab at Scripps Research	SEARCH Alliance San Diego et al
EPI_ISL_878637, EPI_ISL_878640, EPI_ISL_878643, EPI_ISL_878645, EPI_ISL_878648, EPI_ISL_878651, EPI_ISL_878653, EPI_ISL_878656, EPI_ISL_878658, EPI_ISL_878661, EPI_ISL_878664, EPI_ISL_878666, EPI_ISL_878669, EPI_ISL_878671, EPI_ISL_878674, EPI_ISL_878677, EPI_ISL_878679, EPI_ISL_878682, EPI_ISL_878684, EPI_ISL_878687, EPI_ISL_878690, EPI_ISL_878693, EPI_ISL_878695, EPI_ISL_878697, EPI_ISL_878700, EPI_ISL_878702, EPI_ISL_878705, EPI_ISL_878707, EPI_ISL_878710, EPI_ISL_878713, EPI_ISL_878716, EPI_ISL_878719, EPI_ISL_878721, EPI_ISL_878724, EPI_ISL_878726, EPI_ISL_878729, EPI_ISL_878732, EPI_ISL_878734, EPI_ISL_878736, EPI_ISL_878739, EPI_ISL_878742, EPI_ISL_878744, EPI_ISL_878747, EPI_ISL_878750, EPI_ISL_878752, EPI_ISL_878755, EPI_ISL_878757, EPI_ISL_878760, EPI_ISL_878763, EPI_ISL_878765, EPI_ISL_878768, EPI_ISL_878771, EPI_ISL_878773, EPI_ISL_878776, EPI_ISL_878779, EPI_ISL_878781, EPI_ISL_878784, EPI_ISL_878786, EPI_ISL_878789, EPI_ISL_878791, EPI_ISL_878794, EPI_ISL_878797, EPI_ISL_880171, EPI_ISL_880172, EPI_ISL_880173, EPI_ISL_880174, EPI_ISL_880175, EPI_ISL_880176, EPI_ISL_880177, EPI_ISL_880178, EPI_ISL_880179, EPI_ISL_880180, EPI_ISL_880181, EPI_ISL_880182, EPI_ISL_880183, EPI_ISL_880184, EPI_ISL_880185, EPI_ISL_880186, EPI_ISL_880187, EPI_ISL_880188, EPI_ISL_880189, EPI_ISL_880190, EPI_ISL_880191, EPI_ISL_880192, EPI_ISL_880193, EPI_ISL_880194, EPI_ISL_880195, EPI_ISL_880196, EPI_ISL_880197, EPI_ISL_880198, EPI_ISL_880199, EPI_ISL_880200, EPI_ISL_1081571, EPI_ISL_1081572, EPI_ISL_1081573, EPI_ISL_1081574, EPI_ISL_1081575, EPI_ISL_1081576, EPI_ISL_1081577, EPI_ISL_1081578, EPI_ISL_1081579, EPI_ISL_1081580, EPI_ISL_1081581, EPI_ISL_1081582, EPI_ISL_1081583, EPI_ISL_1081584, EPI_ISL_1081585, EPI_ISL_1081586, EPI_ISL_1081587, EPI_ISL_1081588, EPI_ISL_1081589, EPI_ISL_1081590, EPI_ISL_1081591, EPI_ISL_1081592, EPI_ISL_1081593, EPI_ISL_1081594, EPI_ISL_1081595, EPI_ISL_1081596, EPI_ISL_1081597	Rady's Childrens Hospital	Andersen lab at Scripps Research	SEARCH Alliance San Diego with Nanda Radamchar et al
EPI_ISL_450516, EPI_ISL_450517, EPI_ISL_450508, EPI_ISL_450509, EPI_ISL_450510, EPI_ISL_450511, EPI_ISL_450512, EPI_ISL_450513, EPI_ISL_454420, EPI_ISL_450514, EPI_ISL_450515	Rafik Hariri University Hospital	Rafik Hariri University Hospital	Rita Feghali et al
EPI_ISL_637110, EPI_ISL_637111, EPI_ISL_637112, EPI_ISL_637113	Rafik Hariri University Hospital	Microbial Pathogenomics Lab	Georgi Merhi et al
EPI_ISL_1165076	Rahman Rahim Hospital	Institute of Tropical Disease, Universitas Airlangga	Jezzy R Dewantari et al
EPI_ISL_2015627	Railway	inStem NCBS	Uma Ramakrishnan Dasaradhi Palakodeti Aswin SaiNarain et al
EPI_ISL_995726, EPI_ISL_995727, EPI_ISL_995733, EPI_ISL_995742, EPI_ISL_995747, EPI_ISL_845885, EPI_ISL_845886, EPI_ISL_860190, EPI_ISL_860192, EPI_ISL_860198	Railway Hospital	Department of Neurovirology, National Institute of Mental Health and Neurosciences (NIMHANS)	Chitra Pattabiraman et al
EPI_ISL_1251212, EPI_ISL_1251214, EPI_ISL_1251217, EPI_ISL_1251219, EPI_ISL_1251224, EPI_ISL_1251215, EPI_ISL_1251220, EPI_ISL_1251222, EPI_ISL_1251225, EPI_ISL_1251213, EPI_ISL_1251216, EPI_ISL_1251218, EPI_ISL_1251223, EPI_ISL_1251221	Raimundo Reginaldo de Almeida	MOA Lab	Vanessa C. Nicolete et al
EPI_ISL_768616, EPI_ISL_1497608	Rajavithi Hospital	National Institute of Health, Department of Medical Sciences, Ministry of Public Health, Thailand	Pilailuk Okada et al
EPI_ISL_2342706, EPI_ISL_2342789, EPI_ISL_2342741, EPI_ISL_2342749, EPI_ISL_2342785, EPI_ISL_2342739, EPI_ISL_2342756, EPI_ISL_2342814, EPI_ISL_2342850, EPI_ISL_2342763, EPI_ISL_2342753, EPI_ISL_2342759, EPI_ISL_2342732, EPI_ISL_2342747, EPI_ISL_2342754, EPI_ISL_2342709, EPI_ISL_2342664, EPI_ISL_2342611, EPI_ISL_2342682, EPI_ISL_2342728, EPI_ISL_2342791, EPI_ISL_2342797, EPI_ISL_2342737, EPI_ISL_2342724, EPI_ISL_2342729, EPI_ISL_2342191, EPI_ISL_2342231, EPI_ISL_2342290, EPI_ISL_2342234, EPI_ISL_2342218, EPI_ISL_2342178, EPI_ISL_2342190, EPI_ISL_2342134, EPI_ISL_2342131, EPI_ISL_2342226, EPI_ISL_2342251, EPI_ISL_2341994, EPI_ISL_2342004, EPI_ISL_2342204, EPI_ISL_2342243, EPI_ISL_2342067, EPI_ISL_2342169, EPI_ISL_2342192, EPI_ISL_2342162, EPI_ISL_2342168, EPI_ISL_2342140, EPI_ISL_2342147, EPI_ISL_2342158, EPI_ISL_2342155, EPI_ISL_2342210, EPI_ISL_2342198, EPI_ISL_2342187, EPI_ISL_2342298, EPI_ISL_2342265, EPI_ISL_2342145, EPI_ISL_2342057, EPI_ISL_2342149, EPI_ISL_2342153, EPI_ISL_2342112, EPI_ISL_2342144, EPI_ISL_2342064, EPI_ISL_2342283, EPI_ISL_2342173, EPI_ISL_2342013, EPI_ISL_2342054, EPI_ISL_2342066	Rajendra Institute of Medical Sciences, Ranchi	Institute of Life Sciences - INSACOG	Sunil K. Raghav et al
EPI_ISL_1138988, EPI_ISL_1789814, EPI_ISL_1138993, EPI_ISL_1138992, EPI_ISL_1138994, EPI_ISL_1138995, EPI_ISL_1138996, EPI_ISL_1138997, EPI_ISL_1138990, EPI_ISL_1138998, EPI_ISL_1139000, EPI_ISL_1138999, EPI_ISL_1139001, EPI_ISL_1139003, EPI_ISL_1139002, EPI_ISL_1138991, EPI_ISL_1139004, EPI_ISL_1139005, EPI_ISL_1138989, EPI_ISL_1139006, EPI_ISL_1139007, EPI_ISL_1139008, EPI_ISL_1139009, EPI_ISL_1139010, EPI_ISL_1139011, EPI_ISL_1139012, EPI_ISL_1138984, EPI_ISL_1138987, EPI_ISL_1138985, EPI_ISL_1138986, EPI_ISL_1139013	Rajendra Institute of Medical Sciences, Ranchi, Jharkhand	Indian Council of Medical Research-National Institute of Virology, Microbial Containment Complex	Pragya D. Yadav et al
EPI_ISL_2348632, EPI_ISL_2348635, EPI_ISL_2348636, EPI_ISL_2348637, EPI_ISL_2348638, EPI_ISL_2348639, EPI_ISL_2348641, EPI_ISL_2348633, EPI_ISL_2348634, EPI_ISL_2348642, EPI_ISL_2348643, EPI_ISL_2348644, EPI_ISL_2348645, EPI_ISL_2348646	Rakai Health Sciences Program	MRC/UVRI & LSHTM Uganda Research Unit	Charles Ssuuna et al
EPI_ISL_2195852, EPI_ISL_2195853, EPI_ISL_2195854, EPI_ISL_2195856, EPI_ISL_2195857, EPI_ISL_2195858, EPI_ISL_2195859, EPI_ISL_2195860, EPI_ISL_2195861, EPI_ISL_2195862, EPI_ISL_2195863, EPI_ISL_2196047, EPI_ISL_2196048, EPI_ISL_2196049, EPI_ISL_2196050, EPI_ISL_2196051, EPI_ISL_2196052, EPI_ISL_2196053, EPI_ISL_2196054, EPI_ISL_2204396, EPI_ISL_2204405, EPI_ISL_2204433, EPI_ISL_2204486, EPI_ISL_2204484, EPI_ISL_2204505, EPI_ISL_2204606	Raleigh General Hospital Microbiology Dept.	WVU and Marshall University Combined Genomics Core Facilities	James Denvir et al
EPI_ISL_2104743, EPI_ISL_882780, EPI_ISL_1138847, EPI_ISL_1491573, EPI_ISL_2104733, EPI_ISL_2104734, EPI_ISL_2104735, EPI_ISL_2104747, EPI_ISL_2104748	Ramathibodi Chakri Naruebodindra Hospital	COVID-19 Network Investigations (CONI) Alliance	Elizabeth Batty et al
EPI_ISL_515465, EPI_ISL_515467, EPI_ISL_515468	Ramathibodi Hospital	National Institute of Health. Department of medical Sciences, Ministry of Public Health, Thailand	Pilailuk et al
EPI_ISL_423039, EPI_ISL_423040, EPI_ISL_423041, EPI_ISL_423042, EPI_ISL_423043, EPI_ISL_429164, EPI_ISL_429165, EPI_ISL_429166, EPI_ISL_429167, EPI_ISL_429168, EPI_ISL_429169, EPI_ISL_429170, EPI_ISL_429171, EPI_ISL_429172, EPI_ISL_429173, EPI_ISL_429174, EPI_ISL_429175, EPI_ISL_429176, EPI_ISL_429177, EPI_ISL_429178, EPI_ISL_429179, EPI_ISL_429180, EPI_ISL_429181, EPI_ISL_429182, EPI_ISL_429183, EPI_ISL_429184, EPI_ISL_446996, EPI_ISL_446997, EPI_ISL_446998, EPI_ISL_446999, EPI_ISL_447000, EPI_ISL_447001, EPI_ISL_447002, EPI_ISL_447003, EPI_ISL_447004, EPI_ISL_447005, EPI_ISL_447006, EPI_ISL_447007, EPI_ISL_447008, EPI_ISL_447009, EPI_ISL_447010, EPI_ISL_447011, EPI_ISL_447012, EPI_ISL_445380, EPI_ISL_447013, EPI_ISL_447014, EPI_ISL_447015, EPI_ISL_447016, EPI_ISL_447017, EPI_ISL_447018, EPI_ISL_447019, EPI_ISL_447020, EPI_ISL_447021, EPI_ISL_447022, EPI_ISL_447023, EPI_ISL_447024, EPI_ISL_447025, EPI_ISL_447026, EPI_ISL_447027, EPI_ISL_447028, EPI_ISL_447029, EPI_ISL_450723, EPI_ISL_455908, EPI_ISL_455909, EPI_ISL_455910, EPI_ISL_455911, EPI_ISL_455912, EPI_ISL_455913, EPI_ISL_455914, EPI_ISL_455915, EPI_ISL_455916, EPI_ISL_455917, EPI_ISL_455918, EPI_ISL_455919, EPI_ISL_455920, EPI_ISL_455921, EPI_ISL_455922, EPI_ISL_455923, EPI_ISL_455924, EPI_ISL_455925, EPI_ISL_455926, EPI_ISL_455927, EPI_ISL_455928, EPI_ISL_455929, EPI_ISL_455930, EPI_ISL_455931, EPI_ISL_455932, EPI_ISL_455933, EPI_ISL_455934, EPI_ISL_455935, EPI_ISL_455936, EPI_ISL_455937, EPI_ISL_455938, EPI_ISL_455939, EPI_ISL_455940, EPI_ISL_455941, EPI_ISL_455942, EPI_ISL_455943, EPI_ISL_455944, EPI_ISL_455945, EPI_ISL_455946, EPI_ISL_455947, EPI_ISL_455948, EPI_ISL_498262, EPI_ISL_498263, EPI_ISL_498264, EPI_ISL_498265, EPI_ISL_498266, EPI_ISL_512847, EPI_ISL_512848, EPI_ISL_512849, EPI_ISL_512850, EPI_ISL_512851, EPI_ISL_512852, EPI_ISL_512853, EPI_ISL_512854, EPI_ISL_512855, EPI_ISL_512856, EPI_ISL_512857, EPI_ISL_512858, EPI_ISL_512859, EPI_ISL_512860, EPI_ISL_512861, EPI_ISL_512862, EPI_ISL_512863, EPI_ISL_512864, EPI_ISL_568580, EPI_ISL_568581, EPI_ISL_568582, EPI_ISL_568583, EPI_ISL_568584, EPI_ISL_568585, EPI_ISL_568586, EPI_ISL_512865, EPI_ISL_512866, EPI_ISL_512867, EPI_ISL_512868, EPI_ISL_512869, EPI_ISL_512870, EPI_ISL_512871, EPI_ISL_512872, EPI_ISL_693334, EPI_ISL_693335, EPI_ISL_693336, EPI_ISL_693337, EPI_ISL_693338, EPI_ISL_693339, EPI_ISL_693340, EPI_ISL_693341, EPI_ISL_693342, EPI_ISL_693343, EPI_ISL_693344, EPI_ISL_693345, EPI_ISL_693346, EPI_ISL_693347, EPI_ISL_693348, EPI_ISL_693349, EPI_ISL_693350, EPI_ISL_693351, EPI_ISL_693352, EPI_ISL_693353, EPI_ISL_693354, EPI_ISL_693355, EPI_ISL_693356, EPI_ISL_693357, EPI_ISL_693358, EPI_ISL_693359, EPI_ISL_693360, EPI_ISL_693361, EPI_ISL_693362, EPI_ISL_693363, EPI_ISL_693364, EPI_ISL_693365, EPI_ISL_693366, EPI_ISL_693367, EPI_ISL_693368, EPI_ISL_693369, EPI_ISL_693370, EPI_ISL_693371, EPI_ISL_693372, EPI_ISL_693373, EPI_ISL_693374, EPI_ISL_693375, EPI_ISL_693376, EPI_ISL_693377, EPI_ISL_693378, EPI_ISL_693379, EPI_ISL_693380, EPI_ISL_693381, EPI_ISL_693382, EPI_ISL_693383, EPI_ISL_693384, EPI_ISL_693385, EPI_ISL_693386, EPI_ISL_812923, EPI_ISL_812924, EPI_ISL_812925, EPI_ISL_812926, EPI_ISL_812927, EPI_ISL_812928, EPI_ISL_1073967, EPI_ISL_1073968, EPI_ISL_1073960, EPI_ISL_1073953, EPI_ISL_1073969, EPI_ISL_1073970, EPI_ISL_1073971, EPI_ISL_1073972, EPI_ISL_1073954, EPI_ISL_1073973, EPI_ISL_1073974, EPI_ISL_1073975, EPI_ISL_2104731, EPI_ISL_2104732, EPI_ISL_2104737, EPI_ISL_2104738, EPI_ISL_2104741, EPI_ISL_2104746, EPI_ISL_2104749, EPI_ISL_2104750, EPI_ISL_2104751, EPI_ISL_2104752, EPI_ISL_2104753, EPI_ISL_2104754, EPI_ISL_1138844, EPI_ISL_1138845, EPI_ISL_1138846, EPI_ISL_2104736, EPI_ISL_2104739, EPI_ISL_2104740, EPI_ISL_2104742, EPI_ISL_1073964, EPI_ISL_1073955, EPI_ISL_1073976, EPI_ISL_1073977, EPI_ISL_1073966, EPI_ISL_1073978, EPI_ISL_1073979, EPI_ISL_1073980, EPI_ISL_1073958, EPI_ISL_1491555, EPI_ISL_1491556, EPI_ISL_1491557, EPI_ISL_1491558, EPI_ISL_1491559, EPI_ISL_1491560	Ramathibodi Hospital	COVID-19 Network Investigations (CONI) Alliance	Elizabeth Batty et al
EPI_ISL_2000573, EPI_ISL_2000574, EPI_ISL_2000575, EPI_ISL_2000576, EPI_ISL_2000577, EPI_ISL_2007148, EPI_ISL_2000578, EPI_ISL_2000579, EPI_ISL_2000580, EPI_ISL_2000581, EPI_ISL_2000582, EPI_ISL_2000583, EPI_ISL_2007149, EPI_ISL_2000584, EPI_ISL_2000585, EPI_ISL_2000586, EPI_ISL_2000587, EPI_ISL_2000588, EPI_ISL_2000589, EPI_ISL_2000590, EPI_ISL_2000591, EPI_ISL_2000592, EPI_ISL_2000593, EPI_ISL_2000594, EPI_ISL_2000595, EPI_ISL_2000596, EPI_ISL_2000597, EPI_ISL_2000598	Rami Kantor lab	Rami Kantor lab	Josephine Darpolor et al
EPI_ISL_1497606	Ramkhamhaeng Hospital	National Institute of Health, Department of Medical Sciences, Ministry of Public Health, Thailand	Pilailuk Okada et al
EPI_ISL_455604, EPI_ISL_434700, EPI_ISL_515292	Ramkhamhaeng Hospital	National Institute of Health. Department of medical Sciences, Ministry of Public Health, Thailand	Pilailuk et al
EPI_ISL_1046617, EPI_ISL_1046643, EPI_ISL_1046637, EPI_ISL_1046645, EPI_ISL_1046692, EPI_ISL_1046610, EPI_ISL_1046713, EPI_ISL_1046608, EPI_ISL_1046663, EPI_ISL_1046640, EPI_ISL_1046732, EPI_ISL_1046681, EPI_ISL_1046716, EPI_ISL_1046705, EPI_ISL_1046623, EPI_ISL_1046753, EPI_ISL_1046641, EPI_ISL_1046727, EPI_ISL_1046675, EPI_ISL_1046760, EPI_ISL_1046747, EPI_ISL_1046656, EPI_ISL_1046703, EPI_ISL_1046649, EPI_ISL_1046749, EPI_ISL_1046706, EPI_ISL_1046720, EPI_ISL_1046638, EPI_ISL_1046662, EPI_ISL_1046629, EPI_ISL_1046555, EPI_ISL_1046552, EPI_ISL_1046540, EPI_ISL_1046525, EPI_ISL_1046574, EPI_ISL_1046515, EPI_ISL_1046587, EPI_ISL_1046562, EPI_ISL_1046568, EPI_ISL_1046518, EPI_ISL_1046542, EPI_ISL_1046521, EPI_ISL_1046536, EPI_ISL_1046712, EPI_ISL_1046639, EPI_ISL_1046722, EPI_ISL_1046750, EPI_ISL_1046650, EPI_ISL_1046576, EPI_ISL_1046522, EPI_ISL_1046602, EPI_ISL_1046520, EPI_ISL_1046570, EPI_ISL_1046597, EPI_ISL_1046596, EPI_ISL_1046527, EPI_ISL_1046544, EPI_ISL_1046523, EPI_ISL_1046569, EPI_ISL_1046563, EPI_ISL_1046572, EPI_ISL_1046517, EPI_ISL_1046547, EPI_ISL_1046633, EPI_ISL_1046756, EPI_ISL_1046667, EPI_ISL_1046668, EPI_ISL_1046618, EPI_ISL_1046715, EPI_ISL_1046583, EPI_ISL_1046557, EPI_ISL_1046564, EPI_ISL_1046604, EPI_ISL_1046600, EPI_ISL_1046529, EPI_ISL_1046577, EPI_ISL_1046541, EPI_ISL_1046514, EPI_ISL_1046531, EPI_ISL_1046558, EPI_ISL_1046581, EPI_ISL_1046538, EPI_ISL_1046567, EPI_ISL_1046590, EPI_ISL_1046526, EPI_ISL_1046580, EPI_ISL_1046588, EPI_ISL_1046592, EPI_ISL_1046533, EPI_ISL_1046575, EPI_ISL_1046537, EPI_ISL_1046565, EPI_ISL_1046591, EPI_ISL_1046579, EPI_ISL_1046543, EPI_ISL_1046744, EPI_ISL_1046672, EPI_ISL_1046709, EPI_ISL_1046669, EPI_ISL_1046741, EPI_ISL_1046717, EPI_ISL_1046611, EPI_ISL_1046740, EPI_ISL_1046535, EPI_ISL_1046559, EPI_ISL_1046582, EPI_ISL_1046532, EPI_ISL_1046589, EPI_ISL_1046546, EPI_ISL_1046561, EPI_ISL_1046601, EPI_ISL_1046566, EPI_ISL_1046685, EPI_ISL_1046631, EPI_ISL_1046735, EPI_ISL_1046539, EPI_ISL_1046549, EPI_ISL_1046556, EPI_ISL_1046595, EPI_ISL_1046584, EPI_ISL_1046554, EPI_ISL_1046528, EPI_ISL_1046545, EPI_ISL_1046530, EPI_ISL_1046524, EPI_ISL_1046751, EPI_ISL_1046620, EPI_ISL_1046642, EPI_ISL_1046733, EPI_ISL_1046683, EPI_ISL_1046646, EPI_ISL_1046626, EPI_ISL_1046689, EPI_ISL_1046607, EPI_ISL_1046606, EPI_ISL_1046755, EPI_ISL_1046593, EPI_ISL_1046516, EPI_ISL_1046693, EPI_ISL_1046746, EPI_ISL_1046665, EPI_ISL_1046628, EPI_ISL_1046695, EPI_ISL_1046748, EPI_ISL_1046573, EPI_ISL_1046598, EPI_ISL_1046548, EPI_ISL_1046578, EPI_ISL_1046553, EPI_ISL_1046519, EPI_ISL_1046594, EPI_ISL_1046697, EPI_ISL_1046635, EPI_ISL_1046677, EPI_ISL_1046725, EPI_ISL_1046696, EPI_ISL_1046619, EPI_ISL_1046714, EPI_ISL_1046759, EPI_ISL_1046724, EPI_ISL_1046694, EPI_ISL_1046659, EPI_ISL_1046711, EPI_ISL_1046615, EPI_ISL_1046679, EPI_ISL_1046687, EPI_ISL_1046719, EPI_ISL_1046624, EPI_ISL_1046664, EPI_ISL_1046661, EPI_ISL_1046614, EPI_ISL_1046612, EPI_ISL_1046684, EPI_ISL_1046660, EPI_ISL_1046622, EPI_ISL_1046743, EPI_ISL_1046691, EPI_ISL_1046737, EPI_ISL_1046605, EPI_ISL_1046571, EPI_ISL_1046560, EPI_ISL_1046586, EPI_ISL_1046551, EPI_ISL_1046534, EPI_ISL_1046585, EPI_ISL_1046599, EPI_ISL_1046550, EPI_ISL_1046603, EPI_ISL_1046690, EPI_ISL_1046634, EPI_ISL_1046739, EPI_ISL_1046655, EPI_ISL_1046627, EPI_ISL_1046613, EPI_ISL_1046652, EPI_ISL_1046688, EPI_ISL_1046644, EPI_ISL_1046745, EPI_ISL_1046621, EPI_ISL_1046654, EPI_ISL_1046625, EPI_ISL_1046648, EPI_ISL_1046630, EPI_ISL_1046686, EPI_ISL_1046729, EPI_ISL_1046731, EPI_ISL_1046678, EPI_ISL_1046671, EPI_ISL_1046702, EPI_ISL_1046757, EPI_ISL_1046699, EPI_ISL_1046723, EPI_ISL_1046657, EPI_ISL_1046647, EPI_ISL_1046680, EPI_ISL_1046734, EPI_ISL_1046670, EPI_ISL_1046469, EPI_ISL_1046463, EPI_ISL_1046455, EPI_ISL_1046446, EPI_ISL_1046385, EPI_ISL_1046468, EPI_ISL_1046373, EPI_ISL_1046378, EPI_ISL_1046349, EPI_ISL_1046393, EPI_ISL_1046348, EPI_ISL_1046436, EPI_ISL_1046466, EPI_ISL_1046401, EPI_ISL_1046425, EPI_ISL_1046370, EPI_ISL_1046456, EPI_ISL_1046503, EPI_ISL_1046414, EPI_ISL_1046386, EPI_ISL_1046443, EPI_ISL_1046391, EPI_ISL_1046441, EPI_ISL_1046371, EPI_ISL_1046459, EPI_ISL_1046405, EPI_ISL_1046380, EPI_ISL_1046478, EPI_ISL_1046350, EPI_ISL_1046418, EPI_ISL_1046511, EPI_ISL_1046389, EPI_ISL_1046360, EPI_ISL_1046453, EPI_ISL_1046351, EPI_ISL_1046462, EPI_ISL_1046363, EPI_ISL_1046427, EPI_ISL_1046479, EPI_ISL_1046419, EPI_ISL_1046392, EPI_ISL_1046397, EPI_ISL_1046437, EPI_ISL_1046417, EPI_ISL_1046467, EPI_ISL_1046345, EPI_ISL_1046410, EPI_ISL_1046415, EPI_ISL_1046489, EPI_ISL_1046454, EPI_ISL_1046372, EPI_ISL_1046382, EPI_ISL_1046439, EPI_ISL_1046422, EPI_ISL_1046509, EPI_ISL_1046472, EPI_ISL_1046384, EPI_ISL_1046470, EPI_ISL_1046496, EPI_ISL_1046445, EPI_ISL_1046364, EPI_ISL_1046412, EPI_ISL_1046368, EPI_ISL_1046342, EPI_ISL_1046395, EPI_ISL_1046444, EPI_ISL_1046337, EPI_ISL_1046494, EPI_ISL_1046438, EPI_ISL_1046356, EPI_ISL_1046398, EPI_ISL_1046481, EPI_ISL_1046477, EPI_ISL_1046413, EPI_ISL_1046492, EPI_ISL_1046487, EPI_ISL_1046416, EPI_ISL_1046388, EPI_ISL_1046430, EPI_ISL_1046505, EPI_ISL_1046358, EPI_ISL_1046376, EPI_ISL_1046383, EPI_ISL_1046482, EPI_ISL_1046369, EPI_ISL_1046475, EPI_ISL_1046488, EPI_ISL_1046428, EPI_ISL_1046362, EPI_ISL_1046476, EPI_ISL_1046506, EPI_ISL_1046450, EPI_ISL_1046497, EPI_ISL_1046458, EPI_ISL_1046484, EPI_ISL_1046377, EPI_ISL_1046490, EPI_ISL_1046406, EPI_ISL_1046448, EPI_ISL_1046423, EPI_ISL_1046465, EPI_ISL_1046447, EPI_ISL_1046431, EPI_ISL_1046429, EPI_ISL_1046343, EPI_ISL_1046432, EPI_ISL_1046433, EPI_ISL_1046471, EPI_ISL_1046426, EPI_ISL_1046344, EPI_ISL_1046452, EPI_ISL_1046464, EPI_ISL_1046483, EPI_ISL_1046434, EPI_ISL_1046498, EPI_ISL_1046502, EPI_ISL_1046500, EPI_ISL_1046480, EPI_ISL_1046461, EPI_ISL_1046512, EPI_ISL_1046403, EPI_ISL_1046421, EPI_ISL_1046457, EPI_ISL_1046340, EPI_ISL_1046451, EPI_ISL_1046473, EPI_ISL_1046353, EPI_ISL_1046379, EPI_ISL_1046486, EPI_ISL_1046501, EPI_ISL_1046424, EPI_ISL_1046374, EPI_ISL_1046346, EPI_ISL_1046339, EPI_ISL_1046367, EPI_ISL_1046485, EPI_ISL_1046408, EPI_ISL_1046407, EPI_ISL_1046400, EPI_ISL_1046399, EPI_ISL_1046460, EPI_ISL_1046390, EPI_ISL_1046499, EPI_ISL_1046420, EPI_ISL_1046387, EPI_ISL_1046135, EPI_ISL_1046044, EPI_ISL_1046139, EPI_ISL_1045998, EPI_ISL_1046031, EPI_ISL_1046148, EPI_ISL_1046098, EPI_ISL_1046108, EPI_ISL_1046102, EPI_ISL_1046125, EPI_ISL_1046085, EPI_ISL_1046056, EPI_ISL_1046011, EPI_ISL_1046073, EPI_ISL_1046122, EPI_ISL_1046060, EPI_ISL_1046110, EPI_ISL_1046067, EPI_ISL_1046146, EPI_ISL_1046009, EPI_ISL_1046018, EPI_ISL_1046083, EPI_ISL_1046079, EPI_ISL_1046111, EPI_ISL_1046061, EPI_ISL_1046023, EPI_ISL_1045992, EPI_ISL_1046132, EPI_ISL_1045995, EPI_ISL_1046126, EPI_ISL_1045981, EPI_ISL_1046074, EPI_ISL_1045986, EPI_ISL_1046025, EPI_ISL_1046008, EPI_ISL_1046065, EPI_ISL_1046128, EPI_ISL_1045984, EPI_ISL_1046157, EPI_ISL_1046024, EPI_ISL_1046088, EPI_ISL_1046140, EPI_ISL_1046137, EPI_ISL_1046045, EPI_ISL_1046014, EPI_ISL_1046119, EPI_ISL_1046131, EPI_ISL_1045980, EPI_ISL_1046016, EPI_ISL_1046116, EPI_ISL_1046130, EPI_ISL_1046099, EPI_ISL_1046147, EPI_ISL_1046109, EPI_ISL_1046054, EPI_ISL_1046046, EPI_ISL_1046052, EPI_ISL_1045994, EPI_ISL_1046114, EPI_ISL_1046063, EPI_ISL_1046106, EPI_ISL_1045989, EPI_ISL_1046118, EPI_ISL_1046149, EPI_ISL_1046064, EPI_ISL_1046095, EPI_ISL_1046141, EPI_ISL_1046000, EPI_ISL_1045987, EPI_ISL_1046101, EPI_ISL_1046087, EPI_ISL_1046058, EPI_ISL_1046030, EPI_ISL_1046206, EPI_ISL_1046299, EPI_ISL_1046277, EPI_ISL_1046316, EPI_ISL_1046201, EPI_ISL_1046248, EPI_ISL_1045996, EPI_ISL_1046001, EPI_ISL_1046080, EPI_ISL_1046127, EPI_ISL_1046010, EPI_ISL_1046013, EPI_ISL_1045997, EPI_ISL_1046181, EPI_ISL_1046306, EPI_ISL_1046071, EPI_ISL_1046179, EPI_ISL_1046303, EPI_ISL_1046279, EPI_ISL_1046210, EPI_ISL_1046286, EPI_ISL_1046258, EPI_ISL_1046239, EPI_ISL_1046190, EPI_ISL_1046219, EPI_ISL_1046224, EPI_ISL_1046216, EPI_ISL_1046314, EPI_ISL_1046335, EPI_ISL_1046187, EPI_ISL_1046315, EPI_ISL_1046319, EPI_ISL_1046215, EPI_ISL_1046184, EPI_ISL_1046285, EPI_ISL_1046217, EPI_ISL_1046212, EPI_ISL_1046017, EPI_ISL_1046150, EPI_ISL_1046133, EPI_ISL_1046090, EPI_ISL_1046049, EPI_ISL_1046022, EPI_ISL_1046194, EPI_ISL_1046249, EPI_ISL_1046241, EPI_ISL_1046227, EPI_ISL_1046193, EPI_ISL_1046221, EPI_ISL_1046265, EPI_ISL_1046160, EPI_ISL_1046296, EPI_ISL_1046246, EPI_ISL_1046164, EPI_ISL_1046211, EPI_ISL_1046171, EPI_ISL_1046223, EPI_ISL_1046274, EPI_ISL_1046295, EPI_ISL_1046244, EPI_ISL_1046257, EPI_ISL_1046243, EPI_ISL_1046309, EPI_ISL_1046162, EPI_ISL_1046166, EPI_ISL_1046205, EPI_ISL_1046273, EPI_ISL_1046200, EPI_ISL_1046275, EPI_ISL_1046307, EPI_ISL_1046293, EPI_ISL_1046209, EPI_ISL_1046329, EPI_ISL_1046161, EPI_ISL_1046255, EPI_ISL_1046142, EPI_ISL_1046039, EPI_ISL_1046076, EPI_ISL_1046238, EPI_ISL_1046229, EPI_ISL_1046214, EPI_ISL_1046158, EPI_ISL_1046332, EPI_ISL_1046183, EPI_ISL_1046302, EPI_ISL_1046230, EPI_ISL_1046252, EPI_ISL_1046228, EPI_ISL_1046328, EPI_ISL_1046318, EPI_ISL_1046165, EPI_ISL_1046176, EPI_ISL_1046294, EPI_ISL_1046283, EPI_ISL_1046251, EPI_ISL_1046262, EPI_ISL_1046185, EPI_ISL_1046276, EPI_ISL_1046260, EPI_ISL_1046291, EPI_ISL_1046237, EPI_ISL_1046196, EPI_ISL_1046271, EPI_ISL_1046256, EPI_ISL_1046269, EPI_ISL_1046245, EPI_ISL_1046322, EPI_ISL_1046207, EPI_ISL_1046180, EPI_ISL_1046297, EPI_ISL_1046301, EPI_ISL_1046192, EPI_ISL_1046263, EPI_ISL_1046182, EPI_ISL_1046198, EPI_ISL_1046259, EPI_ISL_1046298, EPI_ISL_1046267, EPI_ISL_1046272, EPI_ISL_1046222, EPI_ISL_1046333, EPI_ISL_1046287, EPI_ISL_1046305, EPI_ISL_1046324, EPI_ISL_1046321, EPI_ISL_1046188, EPI_ISL_1046204, EPI_ISL_1046325, EPI_ISL_1046280, EPI_ISL_1046173, EPI_ISL_1046177, EPI_ISL_1046290, EPI_ISL_1046300, EPI_ISL_1046163, EPI_ISL_1046312, EPI_ISL_1046203, EPI_ISL_1046213, EPI_ISL_1046261, EPI_ISL_1046235, EPI_ISL_1046330, EPI_ISL_1046169, EPI_ISL_1046167, EPI_ISL_1046208, EPI_ISL_1046189, EPI_ISL_1046232, EPI_ISL_1046311, EPI_ISL_1046233, EPI_ISL_1046313, EPI_ISL_1046225, EPI_ISL_1046268, EPI_ISL_1046197, EPI_ISL_1046242, EPI_ISL_1046250, EPI_ISL_1046202, EPI_ISL_1046327, EPI_ISL_1046334, EPI_ISL_1046289, EPI_ISL_1046308, EPI_ISL_1046266, EPI_ISL_1046174, EPI_ISL_1046159, EPI_ISL_1046310, EPI_ISL_1046292, EPI_ISL_1046231, EPI_ISL_1046254, EPI_ISL_1046282, EPI_ISL_1046281, EPI_ISL_1046172, EPI_ISL_1046264, EPI_ISL_1046226, EPI_ISL_1046186, EPI_ISL_1046284, EPI_ISL_1046240, EPI_ISL_1046175, EPI_ISL_1046195, EPI_ISL_1046220, EPI_ISL_1046062, EPI_ISL_1046021, EPI_ISL_1045999, EPI_ISL_1046040, EPI_ISL_1046096, EPI_ISL_1046092, EPI_ISL_1046143, EPI_ISL_1046053, EPI_ISL_1046034, EPI_ISL_1045993, EPI_ISL_1045991, EPI_ISL_1046145, EPI_ISL_1046028, EPI_ISL_1046112, EPI_ISL_1046041, EPI_ISL_1046051, EPI_ISL_1046042, EPI_ISL_1046002, EPI_ISL_1046057, EPI_ISL_1046081, EPI_ISL_1046029, EPI_ISL_1046094, EPI_ISL_1046019, EPI_ISL_1046047, EPI_ISL_1046105, EPI_ISL_1046138, EPI_ISL_1046048, EPI_ISL_1045990, EPI_ISL_1046100, EPI_ISL_1045982, EPI_ISL_1046123, EPI_ISL_1046113, EPI_ISL_1046320, EPI_ISL_1046020, EPI_ISL_1046059, EPI_ISL_1046288, EPI_ISL_1046234, EPI_ISL_1046317, EPI_ISL_1046084, EPI_ISL_1046170, EPI_ISL_1046066, EPI_ISL_1046154, EPI_ISL_1046038, EPI_ISL_1046144, EPI_ISL_1046007, EPI_ISL_1046115, EPI_ISL_1046037, EPI_ISL_1046136, EPI_ISL_1046070, EPI_ISL_1046152, EPI_ISL_1046050, EPI_ISL_1046082, EPI_ISL_1046153, EPI_ISL_1045983, EPI_ISL_1046004, EPI_ISL_1046055, EPI_ISL_1046005, EPI_ISL_1046026, EPI_ISL_1046117, EPI_ISL_1046129, EPI_ISL_1046075, EPI_ISL_1046072, EPI_ISL_1046093, EPI_ISL_1046121, EPI_ISL_1046035, EPI_ISL_1046151, EPI_ISL_1046027, EPI_ISL_1046103, EPI_ISL_1045988, EPI_ISL_1046077, EPI_ISL_1046086, EPI_ISL_1046015, EPI_ISL_1046043, EPI_ISL_1046068, EPI_ISL_1046012, EPI_ISL_1046120, EPI_ISL_1046003, EPI_ISL_1046089, EPI_ISL_1046033, EPI_ISL_1046155, EPI_ISL_1046236, EPI_ISL_1046278, EPI_ISL_1046331, EPI_ISL_1046326, EPI_ISL_1046218, EPI_ISL_1046199, EPI_ISL_1046097, EPI_ISL_1046156, EPI_ISL_1046036, EPI_ISL_1046032, EPI_ISL_1046124, EPI_ISL_1046104, EPI_ISL_1046006, EPI_ISL_1046107, EPI_ISL_1046134, EPI_ISL_1046078, EPI_ISL_1045985, EPI_ISL_1046069, EPI_ISL_1046091, EPI_ISL_1046323, EPI_ISL_1046191, EPI_ISL_1046168, EPI_ISL_1046270, EPI_ISL_1046304, EPI_ISL_1046178, EPI_ISL_1046253, EPI_ISL_1046247, EPI_ISL_1045722, EPI_ISL_1045770, EPI_ISL_1045769, EPI_ISL_1045864, EPI_ISL_1045797, EPI_ISL_1045858, EPI_ISL_1045776, EPI_ISL_1045860, EPI_ISL_1045771, EPI_ISL_1045832, EPI_ISL_1045840, EPI_ISL_1045835, EPI_ISL_1045737, EPI_ISL_1045719, EPI_ISL_1045772, EPI_ISL_1045833, EPI_ISL_1045735, EPI_ISL_1045746, EPI_ISL_1045741, EPI_ISL_1045816, EPI_ISL_1045861, EPI_ISL_1045766, EPI_ISL_1045814, EPI_ISL_1045790, EPI_ISL_1045795, EPI_ISL_1045717, EPI_ISL_1045715, EPI_ISL_1045871, EPI_ISL_1045785, EPI_ISL_1045856, EPI_ISL_1045739, EPI_ISL_1045749, EPI_ISL_1045764, EPI_ISL_1045752, EPI_ISL_1045726, EPI_ISL_1045754, EPI_ISL_1045724, EPI_ISL_1045868, EPI_ISL_1045723, EPI_ISL_1045813, EPI_ISL_1045821, EPI_ISL_1045793, EPI_ISL_1045759, EPI_ISL_1045758, EPI_ISL_1045798, EPI_ISL_1045828, EPI_ISL_1045852, EPI_ISL_1045849, EPI_ISL_1045774, EPI_ISL_1045712, EPI_ISL_1045716, EPI_ISL_1045823, EPI_ISL_1045811, EPI_ISL_1045725, EPI_ISL_1043277, EPI_ISL_1043187, EPI_ISL_1043266, EPI_ISL_1045787, EPI_ISL_1045863, EPI_ISL_1045709, EPI_ISL_1045818, EPI_ISL_1043280, EPI_ISL_1043191, EPI_ISL_1043282, EPI_ISL_1043212, EPI_ISL_1043239, EPI_ISL_1045843, EPI_ISL_1045867, EPI_ISL_1045732, EPI_ISL_1045837, EPI_ISL_1045804, EPI_ISL_1045760, EPI_ISL_1043307, EPI_ISL_1043317, EPI_ISL_1043177, EPI_ISL_1043327, EPI_ISL_1043200, EPI_ISL_1043178, EPI_ISL_1045720, EPI_ISL_1045824, EPI_ISL_1045765, EPI_ISL_1045834, EPI_ISL_1045808, EPI_ISL_1045802, EPI_ISL_1045736, EPI_ISL_1045875, EPI_ISL_1045744, EPI_ISL_1045830, EPI_ISL_1045721, EPI_ISL_1045851, EPI_ISL_1045807, EPI_ISL_1045710, EPI_ISL_1045806, EPI_ISL_1045792, EPI_ISL_1043291, EPI_ISL_1043342, EPI_ISL_1043310, EPI_ISL_1045847, EPI_ISL_1045839, EPI_ISL_1045780, EPI_ISL_1045729, EPI_ISL_1043301, EPI_ISL_1043315, EPI_ISL_1043198, EPI_ISL_1043245, EPI_ISL_1043202, EPI_ISL_1043227, EPI_ISL_1043319, EPI_ISL_1043220, EPI_ISL_1043268, EPI_ISL_1042637, EPI_ISL_1042786, EPI_ISL_1042801, EPI_ISL_1042643, EPI_ISL_1042813, EPI_ISL_1042765, EPI_ISL_1042774, EPI_ISL_1042647, EPI_ISL_1042615, EPI_ISL_1042807, EPI_ISL_1042604, EPI_ISL_1042606, EPI_ISL_1042592, EPI_ISL_1042617, EPI_ISL_1042777, EPI_ISL_1042756, EPI_ISL_1042730, EPI_ISL_1042677, EPI_ISL_1042821, EPI_ISL_1042734, EPI_ISL_1042631, EPI_ISL_1042614, EPI_ISL_1042696, EPI_ISL_1042819, EPI_ISL_1042661, EPI_ISL_1042789, EPI_ISL_1042815, EPI_ISL_1042599, EPI_ISL_1042782, EPI_ISL_1042586, EPI_ISL_1042598, EPI_ISL_1042673, EPI_ISL_1042596, EPI_ISL_1042824, EPI_ISL_1042783, EPI_ISL_1042809, EPI_ISL_1042666, EPI_ISL_1042803, EPI_ISL_1042567, EPI_ISL_1042627, EPI_ISL_1042601, EPI_ISL_1042793, EPI_ISL_1042609, EPI_ISL_1042581, EPI_ISL_1042828, EPI_ISL_1042621, EPI_ISL_1042779, EPI_ISL_1042619, EPI_ISL_1042731, EPI_ISL_1042659, EPI_ISL_1042744, EPI_ISL_1042640, EPI_ISL_1042800, EPI_ISL_1042691, EPI_ISL_1042674, EPI_ISL_1042603, EPI_ISL_1042684, EPI_ISL_1042769, EPI_ISL_1042626, EPI_ISL_1042742, EPI_ISL_1042784, EPI_ISL_1042720, EPI_ISL_1045305, EPI_ISL_1045348, EPI_ISL_1045319, EPI_ISL_1045286, EPI_ISL_1045336, EPI_ISL_1045251, EPI_ISL_1045218, EPI_ISL_1045339, EPI_ISL_1045242, EPI_ISL_1045351, EPI_ISL_1045225, EPI_ISL_1045256, EPI_ISL_1045289, EPI_ISL_1045199, EPI_ISL_1045299, EPI_ISL_1045382, EPI_ISL_1045253, EPI_ISL_1045407, EPI_ISL_1045349, EPI_ISL_1045213, EPI_ISL_1045361, EPI_ISL_1045400, EPI_ISL_1045207, EPI_ISL_1045451, EPI_ISL_1045374, EPI_ISL_1045379, EPI_ISL_1045365, EPI_ISL_1045364, EPI_ISL_1045306, EPI_ISL_1045452, EPI_ISL_1045276, EPI_ISL_1045334, EPI_ISL_1045221, EPI_ISL_1045243, EPI_ISL_1045366, EPI_ISL_1045240, EPI_ISL_1045446, EPI_ISL_1045231, EPI_ISL_1045261, EPI_ISL_1045422, EPI_ISL_1045435, EPI_ISL_1045459, EPI_ISL_1045355, EPI_ISL_1045405, EPI_ISL_1045458, EPI_ISL_1045439, EPI_ISL_1045471, EPI_ISL_1045398, EPI_ISL_1045418, EPI_ISL_1045300, EPI_ISL_1045397, EPI_ISL_1045372, EPI_ISL_1045277, EPI_ISL_1045406, EPI_ISL_1045254, EPI_ISL_1045298, EPI_ISL_1045350, EPI_ISL_1045268, EPI_ISL_1045280, EPI_ISL_1045386, EPI_ISL_1045201, EPI_ISL_1045259, EPI_ISL_1045290, EPI_ISL_1045329, EPI_ISL_1045247, EPI_ISL_1045393, EPI_ISL_1045447, EPI_ISL_1045333, EPI_ISL_1045287, EPI_ISL_1045412, EPI_ISL_1045462, EPI_ISL_1045335, EPI_ISL_1045274, EPI_ISL_1045293, EPI_ISL_1045229, EPI_ISL_1045353, EPI_ISL_1045367, EPI_ISL_1045443, EPI_ISL_1045420, EPI_ISL_1045371, EPI_ISL_1045237, EPI_ISL_1045389, EPI_ISL_1045384, EPI_ISL_1045444, EPI_ISL_1045381, EPI_ISL_1045210, EPI_ISL_1043513, EPI_ISL_1043391, EPI_ISL_1043371, EPI_ISL_1043418, EPI_ISL_1043357, EPI_ISL_1043537, EPI_ISL_1043438, EPI_ISL_1043397, EPI_ISL_1043518, EPI_ISL_1043490, EPI_ISL_1043547, EPI_ISL_1043473, EPI_ISL_1043517, EPI_ISL_1043361, EPI_ISL_1043383, EPI_ISL_1043552, EPI_ISL_1043401, EPI_ISL_1043502, EPI_ISL_1043381, EPI_ISL_1043349, EPI_ISL_1043425, EPI_ISL_1043510, EPI_ISL_1043368, EPI_ISL_1043486, EPI_ISL_1043370, EPI_ISL_1043436, EPI_ISL_1043528, EPI_ISL_1043406, EPI_ISL_1043434, EPI_ISL_1043553, EPI_ISL_1043450, EPI_ISL_1043448, EPI_ISL_1043410, EPI_ISL_1043463, EPI_ISL_1043447, EPI_ISL_1043542, EPI_ISL_1043446, EPI_ISL_1043437, EPI_ISL_1043458, EPI_ISL_1043390, EPI_ISL_1043533, EPI_ISL_1043498, EPI_ISL_1043378, EPI_ISL_1043354, EPI_ISL_1043412, EPI_ISL_1043409, EPI_ISL_1043362, EPI_ISL_1043387, EPI_ISL_1043540, EPI_ISL_1043420, EPI_ISL_1538404, EPI_ISL_1043541, EPI_ISL_1043506, EPI_ISL_1043377, EPI_ISL_1043442, EPI_ISL_1043376, EPI_ISL_1043525, EPI_ISL_1043480, EPI_ISL_1043519, EPI_ISL_1043424, EPI_ISL_1043530, EPI_ISL_1043408, EPI_ISL_1043467, EPI_ISL_1043546, EPI_ISL_1043415, EPI_ISL_1043489, EPI_ISL_1043433, EPI_ISL_1043543, EPI_ISL_1043451, EPI_ISL_1043404, EPI_ISL_1043534, EPI_ISL_1043531, EPI_ISL_1043457, EPI_ISL_1043393, EPI_ISL_1043516, EPI_ISL_1043432, EPI_ISL_1043487, EPI_ISL_1043523, EPI_ISL_1043466, EPI_ISL_1043456, EPI_ISL_1043555, EPI_ISL_1043392, EPI_ISL_1043359, EPI_ISL_1043520, EPI_ISL_1043364, EPI_ISL_1043423, EPI_ISL_1043514, EPI_ISL_1043499, EPI_ISL_1043431, EPI_ISL_1043469, EPI_ISL_1043475, EPI_ISL_1043484, EPI_ISL_1043568, EPI_ISL_1043395, EPI_ISL_1043511, EPI_ISL_1043479, EPI_ISL_1043351, EPI_ISL_1043505, EPI_ISL_1043559, EPI_ISL_1043369, EPI_ISL_1043566, EPI_ISL_1043474, EPI_ISL_1043507, EPI_ISL_1043508, EPI_ISL_1043379, EPI_ISL_1043535, EPI_ISL_1043492, EPI_ISL_1043352, EPI_ISL_1043548, EPI_ISL_1043454, EPI_ISL_1043449, EPI_ISL_1043503, EPI_ISL_1043470, EPI_ISL_1043428, EPI_ISL_1043462, EPI_ISL_1043346, EPI_ISL_1043478, EPI_ISL_1042204, EPI_ISL_1042309, EPI_ISL_1042316, EPI_ISL_1042270, EPI_ISL_1042145, EPI_ISL_1042142, EPI_ISL_1042104, EPI_ISL_1042151, EPI_ISL_1042128, EPI_ISL_1042185, EPI_ISL_1042349, EPI_ISL_1042340, EPI_ISL_1042207, EPI_ISL_1042220, EPI_ISL_1042155, EPI_ISL_1042125, EPI_ISL_1042246, EPI_ISL_1042258, EPI_ISL_1042311, EPI_ISL_1042116, EPI_ISL_1042301, EPI_ISL_1042099, EPI_ISL_1042166, EPI_ISL_1042337, EPI_ISL_1042318, EPI_ISL_1042161, EPI_ISL_1042251, EPI_ISL_1042338, EPI_ISL_1042147, EPI_ISL_1042088, EPI_ISL_1042198, EPI_ISL_1042229, EPI_ISL_1042107, EPI_ISL_1042230, EPI_ISL_1042171, EPI_ISL_1042292, EPI_ISL_1042285, EPI_ISL_1042211, EPI_ISL_1042294, EPI_ISL_1042244, EPI_ISL_1042355, EPI_ISL_1042054, EPI_ISL_1042002, EPI_ISL_1042303, EPI_ISL_1042052, EPI_ISL_1042121, EPI_ISL_1042012, EPI_ISL_1042139, EPI_ISL_1042217, EPI_ISL_1042332, EPI_ISL_1042352, EPI_ISL_1042201, EPI_ISL_1042330, EPI_ISL_1042348, EPI_ISL_1042146, EPI_ISL_1042170, EPI_ISL_1042353, EPI_ISL_1042127, EPI_ISL_1042339, EPI_ISL_1042022, EPI_ISL_1042056, EPI_ISL_1042354, EPI_ISL_1042351, EPI_ISL_1042197, EPI_ISL_1042305, EPI_ISL_1042026, EPI_ISL_1042029, EPI_ISL_1042290, EPI_ISL_1042015, EPI_ISL_1042209, EPI_ISL_1042078, EPI_ISL_1042013, EPI_ISL_1042268, EPI_ISL_1042219, EPI_ISL_1042009, EPI_ISL_1042302, EPI_ISL_1042331, EPI_ISL_1042110, EPI_ISL_1042159, EPI_ISL_1042336, EPI_ISL_1042063, EPI_ISL_1042276, EPI_ISL_1042025, EPI_ISL_1042203, EPI_ISL_1042199, EPI_ISL_1042255, EPI_ISL_1042173, EPI_ISL_1042169, EPI_ISL_1042239, EPI_ISL_1042106, EPI_ISL_1042061, EPI_ISL_1042005, EPI_ISL_1042265, EPI_ISL_1042058, EPI_ISL_1042148, EPI_ISL_1042235, EPI_ISL_1042032, EPI_ISL_1042188, EPI_ISL_1042034, EPI_ISL_1042087, EPI_ISL_1042313, EPI_ISL_1042004, EPI_ISL_1042287, EPI_ISL_1042156, EPI_ISL_1042195, EPI_ISL_1042070, EPI_ISL_1042283, EPI_ISL_1042328, EPI_ISL_1042039, EPI_ISL_1042093, EPI_ISL_1042131, EPI_ISL_1042007, EPI_ISL_1042144, EPI_ISL_1042247, EPI_ISL_1042263, EPI_ISL_1042236, EPI_ISL_1042178, EPI_ISL_1042114, EPI_ISL_1042119, EPI_ISL_1042072, EPI_ISL_1042021, EPI_ISL_1042027, EPI_ISL_1042304, EPI_ISL_1042327, EPI_ISL_1042346, EPI_ISL_1042006, EPI_ISL_1042090, EPI_ISL_1042278, EPI_ISL_1070989, EPI_ISL_1071017, EPI_ISL_1042261, EPI_ISL_1042095, EPI_ISL_1042343, EPI_ISL_1042126, EPI_ISL_1042137, EPI_ISL_1042277, EPI_ISL_1042010, EPI_ISL_1042324, EPI_ISL_1042083, EPI_ISL_1042212, EPI_ISL_1042275, EPI_ISL_1042105, EPI_ISL_1042262, EPI_ISL_1042341, EPI_ISL_1042086, EPI_ISL_1070804, EPI_ISL_1070767, EPI_ISL_1042138, EPI_ISL_1042257, EPI_ISL_1042183, EPI_ISL_1042038, EPI_ISL_1042186, EPI_ISL_1042111, EPI_ISL_1042044, EPI_ISL_1070834, EPI_ISL_1070879, EPI_ISL_1070835, EPI_ISL_1071040, EPI_ISL_1070810, EPI_ISL_1070912, EPI_ISL_1042296, EPI_ISL_1042347, EPI_ISL_1070777, EPI_ISL_1070794, EPI_ISL_1042192, EPI_ISL_1042129, EPI_ISL_1042221, EPI_ISL_1070887, EPI_ISL_1042200, EPI_ISL_1042089, EPI_ISL_1042079, EPI_ISL_1042136, EPI_ISL_1042167, EPI_ISL_1042180, EPI_ISL_1042237, EPI_ISL_1070769, EPI_ISL_1070773, EPI_ISL_1070807, EPI_ISL_1070839, EPI_ISL_1070903, EPI_ISL_1042154, EPI_ISL_1042323, EPI_ISL_1042224, EPI_ISL_1042256, EPI_ISL_1042118, EPI_ISL_1070779, EPI_ISL_1070786, EPI_ISL_1042193, EPI_ISL_1042254, EPI_ISL_1042319, EPI_ISL_1042133, EPI_ISL_1071032, EPI_ISL_1070917, EPI_ISL_1070913, EPI_ISL_1070859, EPI_ISL_1042055, EPI_ISL_1042124, EPI_ISL_1042205, EPI_ISL_1042068, EPI_ISL_1071021, EPI_ISL_1070908, EPI_ISL_1071029, EPI_ISL_1070867, EPI_ISL_1070809, EPI_ISL_1070898, EPI_ISL_1070818, EPI_ISL_1070919, EPI_ISL_1042210, EPI_ISL_1042132, EPI_ISL_1042273, EPI_ISL_1042041, EPI_ISL_1070766, EPI_ISL_1070956, EPI_ISL_1070736, EPI_ISL_1070824, EPI_ISL_1070865, EPI_ISL_1071026, EPI_ISL_1070883, EPI_ISL_1070749, EPI_ISL_1070795, EPI_ISL_1070969, EPI_ISL_1070861, EPI_ISL_1070907, EPI_ISL_1070901, EPI_ISL_1070814, EPI_ISL_1070770, EPI_ISL_1070781, EPI_ISL_1070782, EPI_ISL_1070771, EPI_ISL_1070815, EPI_ISL_1070945, EPI_ISL_1071022, EPI_ISL_1070944, EPI_ISL_1071035, EPI_ISL_1070822, EPI_ISL_1070849, EPI_ISL_1070936, EPI_ISL_1070927, EPI_ISL_1071007, EPI_ISL_1070791, EPI_ISL_1070888, EPI_ISL_1070914, EPI_ISL_1070744, EPI_ISL_1070899, EPI_ISL_1071010, EPI_ISL_1070832, EPI_ISL_1070745, EPI_ISL_1070877, EPI_ISL_1070125, EPI_ISL_1070064, EPI_ISL_1070019, EPI_ISL_1071025, EPI_ISL_1070845, EPI_ISL_1071014, EPI_ISL_1070863, EPI_ISL_1070924, EPI_ISL_1070743, EPI_ISL_1070122, EPI_ISL_1070090, EPI_ISL_1070001, EPI_ISL_1070765, EPI_ISL_1070949, EPI_ISL_1070873, EPI_ISL_1070860, EPI_ISL_1070843, EPI_ISL_1071004, EPI_ISL_1070930, EPI_ISL_1070022, EPI_ISL_1070061, EPI_ISL_1069992, EPI_ISL_1070085, EPI_ISL_1070045, EPI_ISL_1070121, EPI_ISL_1070095, EPI_ISL_1070005, EPI_ISL_1070047, EPI_ISL_1070048, EPI_ISL_1070037, EPI_ISL_1070100, EPI_ISL_1070106, EPI_ISL_1070050, EPI_ISL_1070115, EPI_ISL_1070053, EPI_ISL_1070073, EPI_ISL_1070006, EPI_ISL_1070124, EPI_ISL_1070083, EPI_ISL_1069995, EPI_ISL_1070113, EPI_ISL_1070084, EPI_ISL_1069991, EPI_ISL_1069998, EPI_ISL_1070094, EPI_ISL_1070735, EPI_ISL_1070957, EPI_ISL_1070759, EPI_ISL_1070129, EPI_ISL_1070107, EPI_ISL_1070038, EPI_ISL_1070010, EPI_ISL_1070109, EPI_ISL_1070008, EPI_ISL_1070118, EPI_ISL_1070071, EPI_ISL_1070733, EPI_ISL_1070756, EPI_ISL_1070819, EPI_ISL_1070762, EPI_ISL_1070082, EPI_ISL_1070042, EPI_ISL_1070058, EPI_ISL_1072824, EPI_ISL_1072935, EPI_ISL_1072617, EPI_ISL_1072620, EPI_ISL_1072691, EPI_ISL_1072804, EPI_ISL_1072834, EPI_ISL_1072921, EPI_ISL_1072792, EPI_ISL_1072782, EPI_ISL_1072888, EPI_ISL_1072709, EPI_ISL_1072635, EPI_ISL_1072867, EPI_ISL_1072881, EPI_ISL_1072852, EPI_ISL_1072733, EPI_ISL_1072744, EPI_ISL_1072690, EPI_ISL_1072850, EPI_ISL_1072692, EPI_ISL_1072841, EPI_ISL_1072641, EPI_ISL_1072820, EPI_ISL_1072902, EPI_ISL_1072685, EPI_ISL_1072739, EPI_ISL_1072814, EPI_ISL_1072849, EPI_ISL_1072616, EPI_ISL_1072717, EPI_ISL_1072896, EPI_ISL_1072843, EPI_ISL_1072715, EPI_ISL_1072934, EPI_ISL_1072912, EPI_ISL_1072606, EPI_ISL_1072909, EPI_ISL_1072707, EPI_ISL_1072727, EPI_ISL_1072613, EPI_ISL_1072754, EPI_ISL_1072944, EPI_ISL_1072705, EPI_ISL_1072656, EPI_ISL_1072672, EPI_ISL_1072710, EPI_ISL_1072800, EPI_ISL_1072742, EPI_ISL_1072882, EPI_ISL_1072618, EPI_ISL_1072626, EPI_ISL_1072638, EPI_ISL_1072818, EPI_ISL_1072795, EPI_ISL_1072740, EPI_ISL_1072817, EPI_ISL_1072751, EPI_ISL_1072696, EPI_ISL_1072943, EPI_ISL_1072750, EPI_ISL_1072907, EPI_ISL_1070307, EPI_ISL_1070164, EPI_ISL_1070245, EPI_ISL_1070168, EPI_ISL_1070249, EPI_ISL_1070157, EPI_ISL_1070161, EPI_ISL_1070270, EPI_ISL_1070163, EPI_ISL_1070265, EPI_ISL_1070175, EPI_ISL_1070156, EPI_ISL_1070152, EPI_ISL_1070276, EPI_ISL_1070182, EPI_ISL_1070329, EPI_ISL_1070216, EPI_ISL_1070212, EPI_ISL_1070230, EPI_ISL_1070169, EPI_ISL_1070146, EPI_ISL_1070228, EPI_ISL_1070178, EPI_ISL_1070167, EPI_ISL_1070188, EPI_ISL_1070261, EPI_ISL_1070273, EPI_ISL_1102715, EPI_ISL_1070217, EPI_ISL_1103042, EPI_ISL_1102895, EPI_ISL_1070222, EPI_ISL_1102860, EPI_ISL_1102920, EPI_ISL_1102811, EPI_ISL_1102939, EPI_ISL_1070202, EPI_ISL_1070318, EPI_ISL_1070165, EPI_ISL_1070289, EPI_ISL_1070231, EPI_ISL_1070219, EPI_ISL_1070279, EPI_ISL_1102716, EPI_ISL_1102821, EPI_ISL_1070258, EPI_ISL_1070339, EPI_ISL_1070335, EPI_ISL_1102724, EPI_ISL_1102744, EPI_ISL_1102798, EPI_ISL_1102946, EPI_ISL_1102748, EPI_ISL_1102973, EPI_ISL_1102970, EPI_ISL_1102942, EPI_ISL_1102874, EPI_ISL_1102725, EPI_ISL_1102801, EPI_ISL_1102909, EPI_ISL_1103006, EPI_ISL_1102987, EPI_ISL_1102793, EPI_ISL_1103023, EPI_ISL_1070220, EPI_ISL_1070263, EPI_ISL_1070159, EPI_ISL_1070269, EPI_ISL_1070154, EPI_ISL_1070155, EPI_ISL_1070274, EPI_ISL_1103004, EPI_ISL_1103040, EPI_ISL_1102737, EPI_ISL_1102876, EPI_ISL_1102783, EPI_ISL_1102855, EPI_ISL_1102717, EPI_ISL_1102875, EPI_ISL_1102903, EPI_ISL_1102910, EPI_ISL_1103016, EPI_ISL_1102852, EPI_ISL_1102837, EPI_ISL_1102971, EPI_ISL_1103005, EPI_ISL_1102733, EPI_ISL_1102772, EPI_ISL_1102984, EPI_ISL_1102965, EPI_ISL_1102894, EPI_ISL_1102997, EPI_ISL_1102722, EPI_ISL_1102820, EPI_ISL_1102940, EPI_ISL_1103024, EPI_ISL_1102898, EPI_ISL_1102915, EPI_ISL_1102969, EPI_ISL_1103038, EPI_ISL_1103037, EPI_ISL_1102756, EPI_ISL_1103027, EPI_ISL_1102819, EPI_ISL_1102907, EPI_ISL_1102961, EPI_ISL_1102968, EPI_ISL_1102759, EPI_ISL_1102975, EPI_ISL_1102762, EPI_ISL_1102853, EPI_ISL_1102868, EPI_ISL_1102742, EPI_ISL_1102800, EPI_ISL_1103031, EPI_ISL_1102911, EPI_ISL_1102720, EPI_ISL_1103001, EPI_ISL_1102859, EPI_ISL_1102827, EPI_ISL_1102882, EPI_ISL_1102787, EPI_ISL_1102890, EPI_ISL_1102995, EPI_ISL_1102872, EPI_ISL_1103043, EPI_ISL_1102726, EPI_ISL_1102979, EPI_ISL_1102862, EPI_ISL_1102815, EPI_ISL_1102797, EPI_ISL_1103033, EPI_ISL_1102752, EPI_ISL_1102918, EPI_ISL_1102880, EPI_ISL_1102729, EPI_ISL_1102850, EPI_ISL_1102851, EPI_ISL_1102830, EPI_ISL_1102881, EPI_ISL_1102977, EPI_ISL_1103036, EPI_ISL_1102823, EPI_ISL_1102937, EPI_ISL_1103047, EPI_ISL_1102892, EPI_ISL_1102856, EPI_ISL_1102813, EPI_ISL_1102786, EPI_ISL_1103032, EPI_ISL_1102914, EPI_ISL_1102780, EPI_ISL_1102932, EPI_ISL_1102991, EPI_ISL_1102732, EPI_ISL_1102986, EPI_ISL_1102736, EPI_ISL_1102974, EPI_ISL_1102912, EPI_ISL_1102775, EPI_ISL_1103034, EPI_ISL_1102782, EPI_ISL_1102822, EPI_ISL_1102902, EPI_ISL_1102957, EPI_ISL_1103029, EPI_ISL_1102900, EPI_ISL_1102861, EPI_ISL_1103041, EPI_ISL_1102832, EPI_ISL_1102804, EPI_ISL_1103022, EPI_ISL_1102818, EPI_ISL_1102781, EPI_ISL_1102795, EPI_ISL_1102844, EPI_ISL_1102840, EPI_ISL_1102966, EPI_ISL_1102976, EPI_ISL_1102776, EPI_ISL_1102896, EPI_ISL_1102728, EPI_ISL_1102904, EPI_ISL_1102768, EPI_ISL_1102889, EPI_ISL_1102888, EPI_ISL_1102917, EPI_ISL_1102893, EPI_ISL_1102764, EPI_ISL_1102870, EPI_ISL_1102777, EPI_ISL_1103026, EPI_ISL_1102885, EPI_ISL_1102926, EPI_ISL_1102741, EPI_ISL_1102925, EPI_ISL_1103049, EPI_ISL_1102936, EPI_ISL_1102891, EPI_ISL_1102978, EPI_ISL_1102958, EPI_ISL_1070201, EPI_ISL_1102486, EPI_ISL_1102402, EPI_ISL_1102538, EPI_ISL_1102515, EPI_ISL_1102332, EPI_ISL_1102383, EPI_ISL_1102359, EPI_ISL_1102544, EPI_ISL_1102435, EPI_ISL_1102612, EPI_ISL_1102575, EPI_ISL_1102528, EPI_ISL_1102523, EPI_ISL_1102334, EPI_ISL_1102306, EPI_ISL_1102427, EPI_ISL_1102613, EPI_ISL_1102379, EPI_ISL_1102317, EPI_ISL_1102532, EPI_ISL_1102311, EPI_ISL_1102459, EPI_ISL_1102391, EPI_ISL_1102407, EPI_ISL_1102382, EPI_ISL_1102624, EPI_ISL_1102424, EPI_ISL_1102308, EPI_ISL_1102549, EPI_ISL_1102327, EPI_ISL_1102524, EPI_ISL_1102452, EPI_ISL_1102378, EPI_ISL_1102398, EPI_ISL_1102519, EPI_ISL_1102457, EPI_ISL_1102439, EPI_ISL_1102406, EPI_ISL_1102455, EPI_ISL_1102583, EPI_ISL_1102434, EPI_ISL_1102433, EPI_ISL_1102295, EPI_ISL_1102552, EPI_ISL_1102357, EPI_ISL_1102246, EPI_ISL_1102117, EPI_ISL_1102449, EPI_ISL_1102247, EPI_ISL_1102271, EPI_ISL_1102204, EPI_ISL_1102086, EPI_ISL_1102143, EPI_ISL_1102233, EPI_ISL_1102242, EPI_ISL_1102181, EPI_ISL_1102077, EPI_ISL_1102177, EPI_ISL_1102140, EPI_ISL_1102155, EPI_ISL_1102166, EPI_ISL_1102290, EPI_ISL_1102039, EPI_ISL_1102209, EPI_ISL_1102060, EPI_ISL_1102146, EPI_ISL_1102214, EPI_ISL_1102206, EPI_ISL_1102040, EPI_ISL_1102288, EPI_ISL_1102277, EPI_ISL_1102097, EPI_ISL_1102262, EPI_ISL_1102180, EPI_ISL_1102173, EPI_ISL_1102127, EPI_ISL_1102178, EPI_ISL_1102293, EPI_ISL_1102162, EPI_ISL_1102292, EPI_ISL_1102083, EPI_ISL_1102113, EPI_ISL_1102071, EPI_ISL_1102151, EPI_ISL_1102115, EPI_ISL_1102258, EPI_ISL_1102187, EPI_ISL_1102026, EPI_ISL_1102144, EPI_ISL_1102067, EPI_ISL_1102207, EPI_ISL_1102070, EPI_ISL_1102203, EPI_ISL_1102291, EPI_ISL_1102274, EPI_ISL_1102058, EPI_ISL_1102119, EPI_ISL_1102037, EPI_ISL_1102030, EPI_ISL_1102059, EPI_ISL_1102238, EPI_ISL_1102157, EPI_ISL_1102047, EPI_ISL_1102029, EPI_ISL_1102150, EPI_ISL_1102275, EPI_ISL_1102121, EPI_ISL_1102251, EPI_ISL_1102301, EPI_ISL_1102256, EPI_ISL_1102190, EPI_ISL_1082602, EPI_ISL_1082801, EPI_ISL_1082564, EPI_ISL_1082643, EPI_ISL_1082626, EPI_ISL_1082728, EPI_ISL_1082672, EPI_ISL_1082683, EPI_ISL_1082829, EPI_ISL_1082825, EPI_ISL_1082608, EPI_ISL_1082557, EPI_ISL_1082743, EPI_ISL_1082739, EPI_ISL_1082789, EPI_ISL_1082675, EPI_ISL_1082637, EPI_ISL_1082666, EPI_ISL_1082597, EPI_ISL_1082615, EPI_ISL_1082713, EPI_ISL_1082603, EPI_ISL_1082673, EPI_ISL_1082655, EPI_ISL_1082581, EPI_ISL_1082527, EPI_ISL_1082696, EPI_ISL_1082771, EPI_ISL_1082735, EPI_ISL_1082682, EPI_ISL_1082647, EPI_ISL_1082757, EPI_ISL_1082803, EPI_ISL_1082684, EPI_ISL_1082585, EPI_ISL_1082568, EPI_ISL_1082607, EPI_ISL_1082662, EPI_ISL_1082528, EPI_ISL_1082644, EPI_ISL_1082540, EPI_ISL_1082760, EPI_ISL_1082703, EPI_ISL_1082660, EPI_ISL_1082824, EPI_ISL_1082794, EPI_ISL_1082697, EPI_ISL_1082587, EPI_ISL_1082648, EPI_ISL_1082668, EPI_ISL_1082786, EPI_ISL_1082806, EPI_ISL_1082830, EPI_ISL_1082769, EPI_ISL_1082556, EPI_ISL_1082686, EPI_ISL_1082667, EPI_ISL_1082589, EPI_ISL_1082566, EPI_ISL_1082770, EPI_ISL_1082799, EPI_ISL_1082622, EPI_ISL_1082570, EPI_ISL_1082722, EPI_ISL_1082810, EPI_ISL_1082616, EPI_ISL_1082586, EPI_ISL_1082795, EPI_ISL_1082798, EPI_ISL_1082631, EPI_ISL_1082742, EPI_ISL_1082664, EPI_ISL_1082661, EPI_ISL_1082707, EPI_ISL_1082750, EPI_ISL_1082628, EPI_ISL_1082702, EPI_ISL_1082545, EPI_ISL_1082639, EPI_ISL_1082691, EPI_ISL_1082818, EPI_ISL_1082678, EPI_ISL_1082642, EPI_ISL_1082546, EPI_ISL_1082595, EPI_ISL_1102110, EPI_ISL_1102161, EPI_ISL_1102229, EPI_ISL_1102227, EPI_ISL_1102281, EPI_ISL_1102218, EPI_ISL_1102261, EPI_ISL_1102051, EPI_ISL_1102074, EPI_ISL_1102239, EPI_ISL_1102282, EPI_ISL_1102220, EPI_ISL_1102217, EPI_ISL_1102158, EPI_ISL_1102066, EPI_ISL_1102283, EPI_ISL_1102105, EPI_ISL_1102033, EPI_ISL_1102137, EPI_ISL_1102287, EPI_ISL_1102075, EPI_ISL_1102236, EPI_ISL_1102128, EPI_ISL_1102095, EPI_ISL_1102192, EPI_ISL_1102179, EPI_ISL_1102053, EPI_ISL_1102147, EPI_ISL_1102076, EPI_ISL_1102480, EPI_ISL_1102340, EPI_ISL_1102591, EPI_ISL_1102483, EPI_ISL_1102563, EPI_ISL_1102495, EPI_ISL_1102411, EPI_ISL_1102514, EPI_ISL_1102529, EPI_ISL_1102390, EPI_ISL_1102593, EPI_ISL_1102496, EPI_ISL_1102475, EPI_ISL_1102574, EPI_ISL_1102571, EPI_ISL_1102542, EPI_ISL_1102609, EPI_ISL_1102517, EPI_ISL_1102458, EPI_ISL_1102596, EPI_ISL_1102321, EPI_ISL_1102385, EPI_ISL_1102421, EPI_ISL_1102561, EPI_ISL_1102381, EPI_ISL_1101787, EPI_ISL_1101851, EPI_ISL_1101775, EPI_ISL_1101903, EPI_ISL_1101725, EPI_ISL_1101695, EPI_ISL_1101949, EPI_ISL_1101806, EPI_ISL_1101879, EPI_ISL_1101914, EPI_ISL_1101727, EPI_ISL_1101845, EPI_ISL_1101920, EPI_ISL_1101771, EPI_ISL_1101683, EPI_ISL_1101886, EPI_ISL_1101753, EPI_ISL_1101802, EPI_ISL_1101666, EPI_ISL_1101956, EPI_ISL_1101711, EPI_ISL_1101938, EPI_ISL_1101755, EPI_ISL_1101824, EPI_ISL_1101889, EPI_ISL_1101726, EPI_ISL_1101830, EPI_ISL_1101712, EPI_ISL_1101718, EPI_ISL_1101965, EPI_ISL_1101674, EPI_ISL_1101880, EPI_ISL_1101848, EPI_ISL_1257157, EPI_ISL_1257090, EPI_ISL_1101958, EPI_ISL_1101799, EPI_ISL_1101871, EPI_ISL_1101831, EPI_ISL_1101768, EPI_ISL_1101861, EPI_ISL_1101900, EPI_ISL_1101963, EPI_ISL_1101766, EPI_ISL_1101794, EPI_ISL_1101682, EPI_ISL_1101782, EPI_ISL_1101823, EPI_ISL_1101954, EPI_ISL_1101741, EPI_ISL_1101844, EPI_ISL_1101808, EPI_ISL_1101888, EPI_ISL_1101777, EPI_ISL_1101732, EPI_ISL_1101893, EPI_ISL_1101809, EPI_ISL_1101909, EPI_ISL_1101896, EPI_ISL_1101736, EPI_ISL_1101734, EPI_ISL_1101752, EPI_ISL_1101735, EPI_ISL_1257075, EPI_ISL_1257187, EPI_ISL_1101786, EPI_ISL_1257141, EPI_ISL_1101691, EPI_ISL_1101722, EPI_ISL_1101819, EPI_ISL_1101759, EPI_ISL_1101767, EPI_ISL_1101933, EPI_ISL_1101901, EPI_ISL_1101905, EPI_ISL_1101884, EPI_ISL_1101740, EPI_ISL_1101897, EPI_ISL_1101805, EPI_ISL_1101670, EPI_ISL_1101739, EPI_ISL_1101865, EPI_ISL_1101754, EPI_ISL_1101941, EPI_ISL_1101689, EPI_ISL_1101873, EPI_ISL_1101947, EPI_ISL_1101943, EPI_ISL_1101895, EPI_ISL_1257142, EPI_ISL_1257095, EPI_ISL_1257137, EPI_ISL_1101838, EPI_ISL_1101760, EPI_ISL_1101898, EPI_ISL_1101916, EPI_ISL_1101701, EPI_ISL_1101859, EPI_ISL_1101684, EPI_ISL_1101961, EPI_ISL_1101770, EPI_ISL_1101748, EPI_ISL_1101731, EPI_ISL_1101708, EPI_ISL_1101668, EPI_ISL_1101676, EPI_ISL_1101892, EPI_ISL_1101707, EPI_ISL_1257210, EPI_ISL_1257239, EPI_ISL_1101836, EPI_ISL_1101780, EPI_ISL_1101885, EPI_ISL_1101923, EPI_ISL_1101924, EPI_ISL_1101692, EPI_ISL_1101750, EPI_ISL_1257177, EPI_ISL_1257243, EPI_ISL_1257099, EPI_ISL_1257195, EPI_ISL_1257215, EPI_ISL_1257124, EPI_ISL_1257077, EPI_ISL_1101762, EPI_ISL_1101814, EPI_ISL_1257100, EPI_ISL_1257179, EPI_ISL_1257140, EPI_ISL_1101800, EPI_ISL_1101667, EPI_ISL_1101677, EPI_ISL_1101863, EPI_ISL_1101922, EPI_ISL_1101816, EPI_ISL_1257170, EPI_ISL_1257074, EPI_ISL_1257094, EPI_ISL_1257064, EPI_ISL_1257126, EPI_ISL_1257250, EPI_ISL_1257143, EPI_ISL_1257244, EPI_ISL_1257122, EPI_ISL_1257277, EPI_ISL_1257270, EPI_ISL_1257234, EPI_ISL_1257271, EPI_ISL_1100768, EPI_ISL_1100868, EPI_ISL_1100783, EPI_ISL_1100759, EPI_ISL_1257128, EPI_ISL_1257149, EPI_ISL_1100983, EPI_ISL_1100841, EPI_ISL_1100838, EPI_ISL_1100772, EPI_ISL_1257101, EPI_ISL_1257083, EPI_ISL_1257155, EPI_ISL_1257201, EPI_ISL_1257238, EPI_ISL_1257111, EPI_ISL_1257217, EPI_ISL_1100883, EPI_ISL_1100897, EPI_ISL_1100824, EPI_ISL_1100832, EPI_ISL_1100869, EPI_ISL_1100857, EPI_ISL_1100847, EPI_ISL_1100908, EPI_ISL_1100944, EPI_ISL_1100803, EPI_ISL_1100820, EPI_ISL_1100872, EPI_ISL_1100896, EPI_ISL_1100837, EPI_ISL_1100939, EPI_ISL_1100960, EPI_ISL_1100763, EPI_ISL_1100813, EPI_ISL_1100937, EPI_ISL_1100761, EPI_ISL_1100855, EPI_ISL_1100921, EPI_ISL_1100775, EPI_ISL_1100853, EPI_ISL_1100773, EPI_ISL_1100844, EPI_ISL_1100826, EPI_ISL_1100801, EPI_ISL_1100805, EPI_ISL_1100986, EPI_ISL_1100917, EPI_ISL_1100771, EPI_ISL_1100941, EPI_ISL_1100902, EPI_ISL_1100845, EPI_ISL_1100812, EPI_ISL_1100962, EPI_ISL_1100881, EPI_ISL_1100793, EPI_ISL_1100770, EPI_ISL_1100867, EPI_ISL_1100922, EPI_ISL_1100842, EPI_ISL_1100889, EPI_ISL_1100980, EPI_ISL_1100942, EPI_ISL_1100984, EPI_ISL_1100946, EPI_ISL_1100948, EPI_ISL_1100972, EPI_ISL_1100982, EPI_ISL_1100926, EPI_ISL_1100894, EPI_ISL_1100940, EPI_ISL_1100764, EPI_ISL_1100875, EPI_ISL_1100827, EPI_ISL_1100800, EPI_ISL_1100781, EPI_ISL_1100840, EPI_ISL_1100892, EPI_ISL_1099882, EPI_ISL_1100038, EPI_ISL_1099853, EPI_ISL_1099863, EPI_ISL_1099877, EPI_ISL_1099916, EPI_ISL_1100026, EPI_ISL_1100033, EPI_ISL_1100027, EPI_ISL_1100040, EPI_ISL_1099867, EPI_ISL_1099855, EPI_ISL_1099803, EPI_ISL_1100008, EPI_ISL_1099894, EPI_ISL_1100046, EPI_ISL_1099974, EPI_ISL_1100019, EPI_ISL_1099804, EPI_ISL_1100012, EPI_ISL_1099942, EPI_ISL_1099823, EPI_ISL_1099865, EPI_ISL_1099840, EPI_ISL_1099881, EPI_ISL_1099832, EPI_ISL_1100028, EPI_ISL_1099892, EPI_ISL_1099869, EPI_ISL_1099971, EPI_ISL_1099953, EPI_ISL_1099843, EPI_ISL_1099998, EPI_ISL_1099814, EPI_ISL_1099768, EPI_ISL_1100004, EPI_ISL_1100072, EPI_ISL_1099946, EPI_ISL_1099968, EPI_ISL_1100000, EPI_ISL_1099973, EPI_ISL_1099772, EPI_ISL_1100042, EPI_ISL_1099911, EPI_ISL_1099805, EPI_ISL_1099808, EPI_ISL_1099866, EPI_ISL_1099806, EPI_ISL_1099820, EPI_ISL_1099939, EPI_ISL_1099891, EPI_ISL_1099969, EPI_ISL_1100059, EPI_ISL_1099793, EPI_ISL_1099784, EPI_ISL_1099773, EPI_ISL_1099851, EPI_ISL_1099976, EPI_ISL_1099989, EPI_ISL_1099979, EPI_ISL_1099980, EPI_ISL_1099834, EPI_ISL_1099918, EPI_ISL_1099966, EPI_ISL_1100018, EPI_ISL_1099760, EPI_ISL_1099952, EPI_ISL_1100044, EPI_ISL_1100003, EPI_ISL_1099757, EPI_ISL_1099769, EPI_ISL_1099889, EPI_ISL_1099907, EPI_ISL_1099859, EPI_ISL_1099870, EPI_ISL_1099750, EPI_ISL_1099749, EPI_ISL_1099961, EPI_ISL_1099933, EPI_ISL_1100039, EPI_ISL_1099948, EPI_ISL_1099884, EPI_ISL_1099861, EPI_ISL_1099776, EPI_ISL_1099807, EPI_ISL_1099767, EPI_ISL_1099910, EPI_ISL_1099994, EPI_ISL_1099906, EPI_ISL_1099883, EPI_ISL_1099860, EPI_ISL_1100053, EPI_ISL_1099815, EPI_ISL_1100043, EPI_ISL_1099811, EPI_ISL_1100032, EPI_ISL_1099827, EPI_ISL_1099759, EPI_ISL_1100034, EPI_ISL_1099871, EPI_ISL_1099874, EPI_ISL_1099944, EPI_ISL_1099992, EPI_ISL_1100070, EPI_ISL_1099964, EPI_ISL_1099982, EPI_ISL_1099893, EPI_ISL_1099753, EPI_ISL_1099754, EPI_ISL_1099756, EPI_ISL_1099970, EPI_ISL_1099926, EPI_ISL_1099999, EPI_ISL_1099743, EPI_ISL_1099963, EPI_ISL_1099924, EPI_ISL_1099812, EPI_ISL_1099937, EPI_ISL_1100031, EPI_ISL_1099885, EPI_ISL_1099872, EPI_ISL_1100068, EPI_ISL_1099813, EPI_ISL_1099897, EPI_ISL_1099886, EPI_ISL_1099921, EPI_ISL_1100066, EPI_ISL_1099809, EPI_ISL_1099947, EPI_ISL_1100069, EPI_ISL_1099849, EPI_ISL_1100058, EPI_ISL_1099742, EPI_ISL_1099822, EPI_ISL_1099856, EPI_ISL_1099847, EPI_ISL_1100048, EPI_ISL_1099862, EPI_ISL_1099810, EPI_ISL_1099844, EPI_ISL_1099836, EPI_ISL_1100001, EPI_ISL_1100054, EPI_ISL_1099898, EPI_ISL_1099975, EPI_ISL_1099752, EPI_ISL_1099839, EPI_ISL_1099875, EPI_ISL_1099802, EPI_ISL_1099799, EPI_ISL_1099864, EPI_ISL_1099745, EPI_ISL_1099829, EPI_ISL_1100049, EPI_ISL_1099915, EPI_ISL_1100035, EPI_ISL_1099958, EPI_ISL_1099923, EPI_ISL_1243570, EPI_ISL_1243520, EPI_ISL_1243459, EPI_ISL_1243575, EPI_ISL_1243578, EPI_ISL_1243521, EPI_ISL_1243508, EPI_ISL_1243585, EPI_ISL_1243476, EPI_ISL_1243607, EPI_ISL_1243474, EPI_ISL_1243472, EPI_ISL_1243589, EPI_ISL_1243591, EPI_ISL_1243546, EPI_ISL_1243493, EPI_ISL_1243516, EPI_ISL_1243447, EPI_ISL_1243526, EPI_ISL_1243590, EPI_ISL_1243586, EPI_ISL_1243611, EPI_ISL_1243499, EPI_ISL_1333705, EPI_ISL_1333699, EPI_ISL_1333744, EPI_ISL_1243489, EPI_ISL_1243473, EPI_ISL_1243581, EPI_ISL_1243604, EPI_ISL_1243503, EPI_ISL_1243481, EPI_ISL_1243556, EPI_ISL_1243515, EPI_ISL_1243469, EPI_ISL_1243468, EPI_ISL_1243506, EPI_ISL_1243551, EPI_ISL_1243528, EPI_ISL_1243596, EPI_ISL_1243453, EPI_ISL_1243485, EPI_ISL_1243475, EPI_ISL_1243568, EPI_ISL_1243492, EPI_ISL_1243501, EPI_ISL_1243555, EPI_ISL_1243539, EPI_ISL_1243460, EPI_ISL_1242343, EPI_ISL_1243540, EPI_ISL_1243529, EPI_ISL_1243579, EPI_ISL_1243533, EPI_ISL_1243437, EPI_ISL_1243562, EPI_ISL_1243435, EPI_ISL_1243461, EPI_ISL_1242542, EPI_ISL_1242439, EPI_ISL_1242387, EPI_ISL_1242473, EPI_ISL_1242313, EPI_ISL_1242481, EPI_ISL_1242407, EPI_ISL_1242532, EPI_ISL_1242435, EPI_ISL_1242282, EPI_ISL_1242306, EPI_ISL_1242442, EPI_ISL_1242392, EPI_ISL_1242355, EPI_ISL_1242441, EPI_ISL_1242461, EPI_ISL_1242381, EPI_ISL_1242409, EPI_ISL_1242324, EPI_ISL_1242418, EPI_ISL_1242331, EPI_ISL_1243552, EPI_ISL_1243505, EPI_ISL_1243577, EPI_ISL_1242543, EPI_ISL_1242448, EPI_ISL_1242366, EPI_ISL_1242294, EPI_ISL_1242458, EPI_ISL_1242402, EPI_ISL_1242415, EPI_ISL_1242308, EPI_ISL_1242336, EPI_ISL_1242361, EPI_ISL_1242469, EPI_ISL_1242422, EPI_ISL_1242540, EPI_ISL_1242344, EPI_ISL_1242502, EPI_ISL_1242471, EPI_ISL_1242433, EPI_ISL_1333510, EPI_ISL_1242339, EPI_ISL_1242388, EPI_ISL_1242476, EPI_ISL_1242342, EPI_ISL_1242335, EPI_ISL_1242488, EPI_ISL_1242311, EPI_ISL_1242465, EPI_ISL_1242351, EPI_ISL_1242474, EPI_ISL_1242318, EPI_ISL_1242515, EPI_ISL_1242408, EPI_ISL_1242436, EPI_ISL_1242375, EPI_ISL_1242495, EPI_ISL_1242400, EPI_ISL_1242537, EPI_ISL_1242296, EPI_ISL_1242456, EPI_ISL_1242504, EPI_ISL_1242284, EPI_ISL_1242362, EPI_ISL_1242538, EPI_ISL_1242446, EPI_ISL_1242450, EPI_ISL_1242325, EPI_ISL_1242317, EPI_ISL_1242329, EPI_ISL_1242494, EPI_ISL_1242445, EPI_ISL_1242404, EPI_ISL_1242480, EPI_ISL_1242411, EPI_ISL_1242413, EPI_ISL_1242310, EPI_ISL_1242333, EPI_ISL_1242491, EPI_ISL_1242444, EPI_ISL_1175047, EPI_ISL_1174953, EPI_ISL_1175099, EPI_ISL_1175068, EPI_ISL_1174985, EPI_ISL_1174945, EPI_ISL_1175073, EPI_ISL_1175028, EPI_ISL_1242530, EPI_ISL_1242338, EPI_ISL_1242522, EPI_ISL_1242506, EPI_ISL_1242406, EPI_ISL_1242455, EPI_ISL_1242370, EPI_ISL_1242349, EPI_ISL_1242449, EPI_ISL_1242544, EPI_ISL_1242312, EPI_ISL_1242391, EPI_ISL_1242447, EPI_ISL_1242520, EPI_ISL_1175105, EPI_ISL_1174958, EPI_ISL_1242486, EPI_ISL_1242305, EPI_ISL_1242399, EPI_ISL_1242452, EPI_ISL_1242434, EPI_ISL_1242460, EPI_ISL_1242303, EPI_ISL_1242377, EPI_ISL_1242300, EPI_ISL_1242352, EPI_ISL_1242326, EPI_ISL_1242319, EPI_ISL_1174930, EPI_ISL_1175021, EPI_ISL_1174990, EPI_ISL_1174886, EPI_ISL_1174991, EPI_ISL_1175113, EPI_ISL_1175109, EPI_ISL_1174967, EPI_ISL_1175059, EPI_ISL_1175133, EPI_ISL_1242369, EPI_ISL_1242356, EPI_ISL_1242429, EPI_ISL_1242394, EPI_ISL_1242386, EPI_ISL_1175065, EPI_ISL_1175004, EPI_ISL_1174883, EPI_ISL_1175115, EPI_ISL_1174999, EPI_ISL_1190100, EPI_ISL_1190011, EPI_ISL_1190046, EPI_ISL_1190014, EPI_ISL_1190037, EPI_ISL_1190003, EPI_ISL_1189984, EPI_ISL_1189969, EPI_ISL_1189915, EPI_ISL_1189981, EPI_ISL_1189962, EPI_ISL_1189928, EPI_ISL_1190081, EPI_ISL_1190009, EPI_ISL_1189957, EPI_ISL_1189948, EPI_ISL_1190067, EPI_ISL_1190083, EPI_ISL_1189964, EPI_ISL_1189971, EPI_ISL_1189891, EPI_ISL_1189878, EPI_ISL_1190027, EPI_ISL_1190020, EPI_ISL_1189905, EPI_ISL_1189996, EPI_ISL_1190115, EPI_ISL_1189995, EPI_ISL_1190019, EPI_ISL_1189946, EPI_ISL_1190026, EPI_ISL_1189909, EPI_ISL_1189968, EPI_ISL_1190017, EPI_ISL_1190044, EPI_ISL_1190113, EPI_ISL_1189859, EPI_ISL_1189885, EPI_ISL_1190010, EPI_ISL_1190035, EPI_ISL_1190079, EPI_ISL_1189990, EPI_ISL_1189876, EPI_ISL_1189976, EPI_ISL_1189988, EPI_ISL_1190084, EPI_ISL_1190068, EPI_ISL_1190110, EPI_ISL_1190076, EPI_ISL_1190004, EPI_ISL_1189843, EPI_ISL_1190103, EPI_ISL_1189932, EPI_ISL_1189864, EPI_ISL_1190095, EPI_ISL_1189882, EPI_ISL_1189880, EPI_ISL_1189985, EPI_ISL_1189863, EPI_ISL_1189884, EPI_ISL_1190047, EPI_ISL_1190034, EPI_ISL_1189963, EPI_ISL_1190086, EPI_ISL_1189846, EPI_ISL_1189978, EPI_ISL_1189849, EPI_ISL_1189897, EPI_ISL_1190057, EPI_ISL_1189934, EPI_ISL_1190024, EPI_ISL_1189857, EPI_ISL_1189965, EPI_ISL_1189967, EPI_ISL_1190049, EPI_ISL_1189992, EPI_ISL_1190000, EPI_ISL_1174101, EPI_ISL_1189970, EPI_ISL_1174050, EPI_ISL_1174236, EPI_ISL_1174113, EPI_ISL_1174240, EPI_ISL_1174244, EPI_ISL_1174059, EPI_ISL_1174205, EPI_ISL_1174306, EPI_ISL_1174109, EPI_ISL_1174060, EPI_ISL_1174255, EPI_ISL_1174259, EPI_ISL_1174220, EPI_ISL_1174068, EPI_ISL_1174082, EPI_ISL_1174231, EPI_ISL_1174228, EPI_ISL_1174122, EPI_ISL_1174092, EPI_ISL_1174111, EPI_ISL_1174190, EPI_ISL_1174212, EPI_ISL_1174310, EPI_ISL_1174297, EPI_ISL_1174308, EPI_ISL_1174182, EPI_ISL_1186935, EPI_ISL_1187042, EPI_ISL_1187002, EPI_ISL_1186858, EPI_ISL_1187010, EPI_ISL_1186925, EPI_ISL_1186973, EPI_ISL_1186869, EPI_ISL_1186937, EPI_ISL_1186889, EPI_ISL_1186916, EPI_ISL_1186971, EPI_ISL_1186903, EPI_ISL_1186975, EPI_ISL_1186959, EPI_ISL_1186956, EPI_ISL_1187046, EPI_ISL_1186967, EPI_ISL_1186913, EPI_ISL_1186962, EPI_ISL_1187037, EPI_ISL_1187047, EPI_ISL_1186897, EPI_ISL_1186921, EPI_ISL_1186993, EPI_ISL_1187049, EPI_ISL_1186951, EPI_ISL_1186917, EPI_ISL_1186986, EPI_ISL_1186942, EPI_ISL_1186868, EPI_ISL_1187027, EPI_ISL_1186902, EPI_ISL_1186990, EPI_ISL_1187045, EPI_ISL_1186953, EPI_ISL_1186936, EPI_ISL_1186952, EPI_ISL_1186914, EPI_ISL_1186856, EPI_ISL_1186912, EPI_ISL_1190094, EPI_ISL_1190093, EPI_ISL_1190078, EPI_ISL_1189898, EPI_ISL_1190090, EPI_ISL_1190066, EPI_ISL_1189847, EPI_ISL_1189994, EPI_ISL_1189916, EPI_ISL_1190021, EPI_ISL_1190096, EPI_ISL_1189845, EPI_ISL_1190055, EPI_ISL_1189896, EPI_ISL_1190064, EPI_ISL_1190087, EPI_ISL_1190050, EPI_ISL_1190038, EPI_ISL_1189940, EPI_ISL_1190048, EPI_ISL_1276048, EPI_ISL_1276051, EPI_ISL_1332939, EPI_ISL_1276084, EPI_ISL_1275873, EPI_ISL_1275880, EPI_ISL_1276056, EPI_ISL_1275969, EPI_ISL_1276064, EPI_ISL_1275981, EPI_ISL_1275902, EPI_ISL_1275879, EPI_ISL_1276103, EPI_ISL_1276008, EPI_ISL_1326802, EPI_ISL_1326843, EPI_ISL_1326939, EPI_ISL_1326836, EPI_ISL_1326756, EPI_ISL_1326936, EPI_ISL_1326865, EPI_ISL_1326945, EPI_ISL_1327226, EPI_ISL_1327210, EPI_ISL_1327066, EPI_ISL_1327071, EPI_ISL_1327123, EPI_ISL_1327117, EPI_ISL_1327217, EPI_ISL_1327130, EPI_ISL_1327169, EPI_ISL_1327139, EPI_ISL_1327077, EPI_ISL_1346298, EPI_ISL_1327166, EPI_ISL_1327104, EPI_ISL_1327215, EPI_ISL_1327152, EPI_ISL_1326979, EPI_ISL_1327211, EPI_ISL_1327101, EPI_ISL_1327220, EPI_ISL_1327239, EPI_ISL_1326997, EPI_ISL_1326976, EPI_ISL_1327006, EPI_ISL_1327186, EPI_ISL_1327057, EPI_ISL_1327093, EPI_ISL_1327059, EPI_ISL_1327051, EPI_ISL_1326800, EPI_ISL_1326839, EPI_ISL_1326857, EPI_ISL_1326755, EPI_ISL_1326717, EPI_ISL_1326827, EPI_ISL_1326665, EPI_ISL_1326890, EPI_ISL_1326663, EPI_ISL_1326845, EPI_ISL_1326812, EPI_ISL_1326814, EPI_ISL_1326930, EPI_ISL_1326833, EPI_ISL_1326692, EPI_ISL_1326971, EPI_ISL_1326878, EPI_ISL_1326918, EPI_ISL_1326685, EPI_ISL_1326849, EPI_ISL_1326796, EPI_ISL_1326778, EPI_ISL_1346288, EPI_ISL_1326742, EPI_ISL_1326786, EPI_ISL_1326716, EPI_ISL_1326949, EPI_ISL_1326897, EPI_ISL_1326664, EPI_ISL_1326965, EPI_ISL_1326676, EPI_ISL_1326680, EPI_ISL_1326806, EPI_ISL_1326961, EPI_ISL_1326889, EPI_ISL_1326748, EPI_ISL_1326690, EPI_ISL_1326906, EPI_ISL_1326708, EPI_ISL_1326955, EPI_ISL_1326696, EPI_ISL_1326863, EPI_ISL_1326821, EPI_ISL_1326730, EPI_ISL_1326684, EPI_ISL_1326880, EPI_ISL_1326776, EPI_ISL_1326768, EPI_ISL_1326928, EPI_ISL_1326907, EPI_ISL_1326934, EPI_ISL_1326766, EPI_ISL_1326681, EPI_ISL_1326969, EPI_ISL_1326799, EPI_ISL_1326835, EPI_ISL_1326697, EPI_ISL_1326780, EPI_ISL_1326749, EPI_ISL_1326677, EPI_ISL_1326792, EPI_ISL_1326772, EPI_ISL_1326705, EPI_ISL_1326764, EPI_ISL_1326793, EPI_ISL_1326921, EPI_ISL_1326718, EPI_ISL_1326869, EPI_ISL_1326809, EPI_ISL_1326948, EPI_ISL_1326691, EPI_ISL_1326967, EPI_ISL_1326668, EPI_ISL_1344870, EPI_ISL_1344735, EPI_ISL_1344824, EPI_ISL_1344837, EPI_ISL_1344845, EPI_ISL_1344802, EPI_ISL_1344892, EPI_ISL_1344760, EPI_ISL_1344766, EPI_ISL_1344788, EPI_ISL_1344881, EPI_ISL_1344911, EPI_ISL_1344897, EPI_ISL_1344761, EPI_ISL_1344855, EPI_ISL_1344884, EPI_ISL_1344757, EPI_ISL_1344852, EPI_ISL_1344874, EPI_ISL_1344918, EPI_ISL_1344878, EPI_ISL_1344731, EPI_ISL_1344849, EPI_ISL_1344821, EPI_ISL_1344750, EPI_ISL_1344859, EPI_ISL_1344780, EPI_ISL_1344719, EPI_ISL_1344921, EPI_ISL_1344898, EPI_ISL_1344907, EPI_ISL_1344711, EPI_ISL_1344805, EPI_ISL_1344753, EPI_ISL_1344857, EPI_ISL_1344800, EPI_ISL_1344906, EPI_ISL_1344724, EPI_ISL_1344920, EPI_ISL_1344801, EPI_ISL_1344746, EPI_ISL_1344831, EPI_ISL_1344861, EPI_ISL_1344862, EPI_ISL_1344842, EPI_ISL_1344822, EPI_ISL_1344910, EPI_ISL_1344717, EPI_ISL_1344804, EPI_ISL_1344835, EPI_ISL_1344826, EPI_ISL_1344791, EPI_ISL_1344789, EPI_ISL_1344875, EPI_ISL_1344732, EPI_ISL_1344785, EPI_ISL_1344841, EPI_ISL_1344899, EPI_ISL_1344908, EPI_ISL_1344806, EPI_ISL_1344913, EPI_ISL_1344815, EPI_ISL_1344720, EPI_ISL_1344820, EPI_ISL_1344762, EPI_ISL_1344894, EPI_ISL_1344729, EPI_ISL_1344734, EPI_ISL_1344701, EPI_ISL_1344470, EPI_ISL_1344555, EPI_ISL_1344649, EPI_ISL_1344542, EPI_ISL_1344696, EPI_ISL_1344586, EPI_ISL_1344536, EPI_ISL_1344677, EPI_ISL_1344576, EPI_ISL_1344603, EPI_ISL_1344639, EPI_ISL_1344556, EPI_ISL_1344641, EPI_ISL_1344530, EPI_ISL_1344617, EPI_ISL_1344532, EPI_ISL_1344692, EPI_ISL_1344562, EPI_ISL_1344651, EPI_ISL_1344561, EPI_ISL_1344465, EPI_ISL_1344546, EPI_ISL_1344588, EPI_ISL_1344601, EPI_ISL_1344513, EPI_ISL_1344595, EPI_ISL_1344497, EPI_ISL_1344533, EPI_ISL_1344650, EPI_ISL_1344593, EPI_ISL_1344531, EPI_ISL_1344549, EPI_ISL_1344550, EPI_ISL_1344504, EPI_ISL_1344610, EPI_ISL_1344475, EPI_ISL_1344642, EPI_ISL_1344672, EPI_ISL_1344545, EPI_ISL_1344684, EPI_ISL_1344690, EPI_ISL_1344614, EPI_ISL_1344534, EPI_ISL_1344655, EPI_ISL_1344538, EPI_ISL_1344547, EPI_ISL_1344581, EPI_ISL_1344500, EPI_ISL_1344680, EPI_ISL_1344681, EPI_ISL_1344467, EPI_ISL_1344673, EPI_ISL_1344551, EPI_ISL_1344476, EPI_ISL_1344620, EPI_ISL_1344599, EPI_ISL_1344909, EPI_ISL_1344721, EPI_ISL_1344850, EPI_ISL_1344710, EPI_ISL_1344836, EPI_ISL_1344848, EPI_ISL_1344816, EPI_ISL_1344860, EPI_ISL_1344803, EPI_ISL_1344783, EPI_ISL_1344794, EPI_ISL_1344853, EPI_ISL_1344745, EPI_ISL_1344811, EPI_ISL_1344912, EPI_ISL_1344716, EPI_ISL_1344902, EPI_ISL_1344740, EPI_ISL_1344916, EPI_ISL_1344809, EPI_ISL_1344917, EPI_ISL_1344728, EPI_ISL_1344752, EPI_ISL_1344781, EPI_ISL_1344758, EPI_ISL_1344713, EPI_ISL_1344840, EPI_ISL_1344718, EPI_ISL_1344887, EPI_ISL_1344743, EPI_ISL_1344854, EPI_ISL_1344759, EPI_ISL_1344727, EPI_ISL_1344742, EPI_ISL_1344769, EPI_ISL_1344827, EPI_ISL_1344919, EPI_ISL_1344797, EPI_ISL_1344768, EPI_ISL_1344744, EPI_ISL_1344492, EPI_ISL_1344656, EPI_ISL_1344666, EPI_ISL_1344486, EPI_ISL_1344464, EPI_ISL_1344469, EPI_ISL_1344478, EPI_ISL_1344904, EPI_ISL_1344736, EPI_ISL_1344738, EPI_ISL_1344773, EPI_ISL_1344888, EPI_ISL_1344869, EPI_ISL_1344856, EPI_ISL_1344725, EPI_ISL_1344830, EPI_ISL_1344880, EPI_ISL_1344882, EPI_ISL_1344896, EPI_ISL_1344798, EPI_ISL_1344730, EPI_ISL_1344807, EPI_ISL_1344748, EPI_ISL_1344858, EPI_ISL_1344793, EPI_ISL_1344763, EPI_ISL_1344895, EPI_ISL_1344786, EPI_ISL_1344839, EPI_ISL_1344865, EPI_ISL_1344799, EPI_ISL_1344872, EPI_ISL_1344643, EPI_ISL_1344678, EPI_ISL_1344606, EPI_ISL_1344565, EPI_ISL_1344707, EPI_ISL_1344671, EPI_ISL_1344516, EPI_ISL_1344564, EPI_ISL_1344640, EPI_ISL_1344498, EPI_ISL_1344698, EPI_ISL_1344535, EPI_ISL_1344600, EPI_ISL_1344583, EPI_ISL_1344602, EPI_ISL_1344490, EPI_ISL_1344554, EPI_ISL_1344509, EPI_ISL_1344618, EPI_ISL_1344585, EPI_ISL_1344505, EPI_ISL_1344574, EPI_ISL_1344578, EPI_ISL_1344559, EPI_ISL_1344700, EPI_ISL_1344654, EPI_ISL_1344594, EPI_ISL_1344626, EPI_ISL_1344474, EPI_ISL_1344539, EPI_ISL_1344473, EPI_ISL_1344481, EPI_ISL_1344635, EPI_ISL_1344570, EPI_ISL_1344488, EPI_ISL_1344608, EPI_ISL_1344706, EPI_ISL_1344676, EPI_ISL_1344683, EPI_ISL_1344644, EPI_ISL_1344591, EPI_ISL_1344584, EPI_ISL_1344605, EPI_ISL_1344596, EPI_ISL_1344567, EPI_ISL_1344477, EPI_ISL_1344628, EPI_ISL_1344510, EPI_ISL_1344697, EPI_ISL_1344529, EPI_ISL_1344784, EPI_ISL_1344914, EPI_ISL_1344751, EPI_ISL_1344813, EPI_ISL_1344871, EPI_ISL_1344790, EPI_ISL_1344915, EPI_ISL_1344775, EPI_ISL_1344851, EPI_ISL_1344709, EPI_ISL_1344755, EPI_ISL_1344812, EPI_ISL_1344838, EPI_ISL_1344507, EPI_ISL_1344613, EPI_ISL_1344664, EPI_ISL_1344689, EPI_ISL_1344521, EPI_ISL_1344493, EPI_ISL_1344638, EPI_ISL_1344609, EPI_ISL_1344647, EPI_ISL_1344670, EPI_ISL_1344636, EPI_ISL_1344503, EPI_ISL_1344615, EPI_ISL_1344506, EPI_ISL_1344580, EPI_ISL_1344634, EPI_ISL_1344487, EPI_ISL_1344662, EPI_ISL_1344568, EPI_ISL_1344657, EPI_ISL_1344661, EPI_ISL_1344708, EPI_ISL_1344597, EPI_ISL_1344484, EPI_ISL_1344714, EPI_ISL_1344900, EPI_ISL_1344796, EPI_ISL_1344723, EPI_ISL_1344877, EPI_ISL_1344901, EPI_ISL_1344886, EPI_ISL_1344891, EPI_ISL_1344903, EPI_ISL_1344879, EPI_ISL_1344754, EPI_ISL_1344834, EPI_ISL_1344795, EPI_ISL_1344787, EPI_ISL_1344715, EPI_ISL_1344873, EPI_ISL_1344782, EPI_ISL_1344885, EPI_ISL_1344765, EPI_ISL_1344829, EPI_ISL_1344733, EPI_ISL_1344846, EPI_ISL_1344883, EPI_ISL_1344818, EPI_ISL_1344866, EPI_ISL_1344814, EPI_ISL_1344863, EPI_ISL_1344767, EPI_ISL_1344770, EPI_ISL_1344778, EPI_ISL_1344722, EPI_ISL_1344843, EPI_ISL_1344776, EPI_ISL_1344922, EPI_ISL_1344867, EPI_ISL_1344905, EPI_ISL_1344889, EPI_ISL_1344868, EPI_ISL_1344771, EPI_ISL_1344890, EPI_ISL_1344923, EPI_ISL_1344737, EPI_ISL_1344792, EPI_ISL_1344726, EPI_ISL_1344847, EPI_ISL_1344832, EPI_ISL_1344777, EPI_ISL_1344772, EPI_ISL_1344779, EPI_ISL_1344844, EPI_ISL_1344741, EPI_ISL_1344756, EPI_ISL_1344833, EPI_ISL_1344817, EPI_ISL_1344825, EPI_ISL_1344808, EPI_ISL_1344712, EPI_ISL_1344747, EPI_ISL_1344864, EPI_ISL_1344764, EPI_ISL_1344828, EPI_ISL_1344810, EPI_ISL_1344876, EPI_ISL_1344819, EPI_ISL_1344749, EPI_ISL_1344893, EPI_ISL_1344823, EPI_ISL_1365109, EPI_ISL_1365116, EPI_ISL_1365038, EPI_ISL_1365121, EPI_ISL_1365125, EPI_ISL_1365140, EPI_ISL_1365057, EPI_ISL_1365148, EPI_ISL_1365145, EPI_ISL_1365079, EPI_ISL_1365131, EPI_ISL_1365124, EPI_ISL_1365122, EPI_ISL_1365060, EPI_ISL_1365129, EPI_ISL_1365053, EPI_ISL_1365069, EPI_ISL_1365144, EPI_ISL_1365063, EPI_ISL_1365119, EPI_ISL_1365064, EPI_ISL_1365095, EPI_ISL_1365051, EPI_ISL_1365084, EPI_ISL_1365087, EPI_ISL_1365061, EPI_ISL_1365098, EPI_ISL_1365138, EPI_ISL_1365134, EPI_ISL_1365058, EPI_ISL_1376959, EPI_ISL_1376801, EPI_ISL_1376945, EPI_ISL_1376967, EPI_ISL_1376932, EPI_ISL_1376833, EPI_ISL_1376960, EPI_ISL_1376946, EPI_ISL_1376886, EPI_ISL_1376944, EPI_ISL_1376894, EPI_ISL_1376883, EPI_ISL_1376857, EPI_ISL_1376780, EPI_ISL_1376910, EPI_ISL_1376871, EPI_ISL_1376907, EPI_ISL_1376824, EPI_ISL_1376879, EPI_ISL_1376827, EPI_ISL_1376957, EPI_ISL_1376877, EPI_ISL_1376807, EPI_ISL_1376808, EPI_ISL_1376921, EPI_ISL_1376845, EPI_ISL_1376867, EPI_ISL_1376899, EPI_ISL_1376837, EPI_ISL_1376844, EPI_ISL_1376813, EPI_ISL_1376896, EPI_ISL_1376903, EPI_ISL_1376847, EPI_ISL_1376793, EPI_ISL_1376943, EPI_ISL_1376918, EPI_ISL_1376841, EPI_ISL_1376898, EPI_ISL_1376803, EPI_ISL_1376889, EPI_ISL_1376851, EPI_ISL_1376842, EPI_ISL_1376815, EPI_ISL_1376939, EPI_ISL_1376870, EPI_ISL_1376856, EPI_ISL_1376797, EPI_ISL_1376802, EPI_ISL_1376855, EPI_ISL_1376786, EPI_ISL_1376880, EPI_ISL_1376942, EPI_ISL_1455633, EPI_ISL_1376951, EPI_ISL_1376777, EPI_ISL_1376819, EPI_ISL_1376789, EPI_ISL_1376948, EPI_ISL_1376849, EPI_ISL_1376860, EPI_ISL_1376895, EPI_ISL_1376816, EPI_ISL_1376822, EPI_ISL_1376874, EPI_ISL_1376798, EPI_ISL_1376839, EPI_ISL_1455636, EPI_ISL_1376826, EPI_ISL_1376923, EPI_ISL_1376905, EPI_ISL_1376897, EPI_ISL_1376787, EPI_ISL_1376778, EPI_ISL_1376908, EPI_ISL_1376804, EPI_ISL_1376814, EPI_ISL_1376954, EPI_ISL_1376912, EPI_ISL_1376925, EPI_ISL_1376934, EPI_ISL_1376884, EPI_ISL_1376821, EPI_ISL_1376848, EPI_ISL_1376791, EPI_ISL_1376914, EPI_ISL_1376806, EPI_ISL_1376809, EPI_ISL_1376784, EPI_ISL_1376900, EPI_ISL_1376834, EPI_ISL_1376782, EPI_ISL_1376865, EPI_ISL_1376869, EPI_ISL_1376916, EPI_ISL_1376838, EPI_ISL_1376956, EPI_ISL_1455634, EPI_ISL_1376795, EPI_ISL_1376836, EPI_ISL_1376947, EPI_ISL_1376861, EPI_ISL_1376812, EPI_ISL_1376919, EPI_ISL_1376892, EPI_ISL_1376961, EPI_ISL_1376964, EPI_ISL_1455635, EPI_ISL_1376917, EPI_ISL_1376888, EPI_ISL_1376858, EPI_ISL_1376863, EPI_ISL_1376805, EPI_ISL_1376901, EPI_ISL_1376810, EPI_ISL_1376940, EPI_ISL_1376930, EPI_ISL_1376811, EPI_ISL_1376958, EPI_ISL_1376796, EPI_ISL_1376862, EPI_ISL_1376781, EPI_ISL_1376938, EPI_ISL_1376890, EPI_ISL_1376817, EPI_ISL_1376788, EPI_ISL_1376878, EPI_ISL_1376792, EPI_ISL_1376859, EPI_ISL_1365139, EPI_ISL_1365073, EPI_ISL_1365054, EPI_ISL_1365074, EPI_ISL_1365088, EPI_ISL_1365039, EPI_ISL_1365091, EPI_ISL_1365066, EPI_ISL_1365111, EPI_ISL_1365047, EPI_ISL_1365113, EPI_ISL_1365092, EPI_ISL_1365045, EPI_ISL_1365137, EPI_ISL_1365108, EPI_ISL_1365048, EPI_ISL_1365075, EPI_ISL_1365097, EPI_ISL_1365044, EPI_ISL_1365082, EPI_ISL_1365052, EPI_ISL_1365080, EPI_ISL_1365062, EPI_ISL_1365128, EPI_ISL_1365103, EPI_ISL_1365104, EPI_ISL_1365072, EPI_ISL_1365042, EPI_ISL_1365090, EPI_ISL_1365141, EPI_ISL_1365083, EPI_ISL_1365127, EPI_ISL_1365142, EPI_ISL_1365043, EPI_ISL_1365110, EPI_ISL_1365100, EPI_ISL_1365068, EPI_ISL_1365102, EPI_ISL_1365136, EPI_ISL_1365089, EPI_ISL_1365050, EPI_ISL_1365132, EPI_ISL_1365101, EPI_ISL_1365041, EPI_ISL_1365046, EPI_ISL_1365105, EPI_ISL_1365040, EPI_ISL_1365112, EPI_ISL_1365118, EPI_ISL_1365081, EPI_ISL_1365086, EPI_ISL_1365107, EPI_ISL_1365065, EPI_ISL_1374193, EPI_ISL_1374259, EPI_ISL_1374264, EPI_ISL_1374101, EPI_ISL_1374148, EPI_ISL_1374172, EPI_ISL_1374306, EPI_ISL_1374144, EPI_ISL_1374236, EPI_ISL_1374092, EPI_ISL_1374265, EPI_ISL_1374100, EPI_ISL_1374134, EPI_ISL_1374298, EPI_ISL_1374082, EPI_ISL_1374248, EPI_ISL_1374162, EPI_ISL_1374194, EPI_ISL_1374315, EPI_ISL_1374332, EPI_ISL_1374234, EPI_ISL_1374310, EPI_ISL_1374291, EPI_ISL_1365133, EPI_ISL_1365114, EPI_ISL_1365106, EPI_ISL_1365071, EPI_ISL_1365120, EPI_ISL_1365093, EPI_ISL_1365135, EPI_ISL_1365126, EPI_ISL_1365085, EPI_ISL_1365130, EPI_ISL_1365123, EPI_ISL_1365147, EPI_ISL_1365056, EPI_ISL_1365078, EPI_ISL_1365115, EPI_ISL_1365067, EPI_ISL_1365096, EPI_ISL_1365077, EPI_ISL_1365037, EPI_ISL_1365076, EPI_ISL_1365055, EPI_ISL_1365094, EPI_ISL_1365146, EPI_ISL_1365117, EPI_ISL_1365049, EPI_ISL_1365070, EPI_ISL_1365099, EPI_ISL_1365143, EPI_ISL_1365059, EPI_ISL_1374185, EPI_ISL_1374226, EPI_ISL_1374077, EPI_ISL_1374198, EPI_ISL_1374168, EPI_ISL_1374177, EPI_ISL_1374213, EPI_ISL_1374205, EPI_ISL_1374095, EPI_ISL_1374327, EPI_ISL_1374165, EPI_ISL_1374228, EPI_ISL_1374233, EPI_ISL_1374290, EPI_ISL_1374163, EPI_ISL_1374303, EPI_ISL_1374151, EPI_ISL_1374182, EPI_ISL_1374191, EPI_ISL_1374274, EPI_ISL_1374122, EPI_ISL_1374086, EPI_ISL_1374283, EPI_ISL_1374215, EPI_ISL_1374079, EPI_ISL_1374189, EPI_ISL_1374187, EPI_ISL_1374211, EPI_ISL_1374319, EPI_ISL_1374107, EPI_ISL_1374284, EPI_ISL_1374238, EPI_ISL_1374262, EPI_ISL_1374196, EPI_ISL_1374166, EPI_ISL_1374222, EPI_ISL_1374227, EPI_ISL_1374292, EPI_ISL_1374138, EPI_ISL_1374286, EPI_ISL_1374140, EPI_ISL_1374164, EPI_ISL_1374260, EPI_ISL_1374143, EPI_ISL_1374219, EPI_ISL_1374326, EPI_ISL_1374209, EPI_ISL_1374141, EPI_ISL_1374180, EPI_ISL_1374139, EPI_ISL_1374206, EPI_ISL_1374267, EPI_ISL_1374096, EPI_ISL_1374281, EPI_ISL_1374195, EPI_ISL_1374186, EPI_ISL_1374098, EPI_ISL_1374305, EPI_ISL_1374304, EPI_ISL_1374295, EPI_ISL_1374329, EPI_ISL_1374271, EPI_ISL_1374207, EPI_ISL_1374270, EPI_ISL_1374221, EPI_ISL_1374083, EPI_ISL_1374184, EPI_ISL_1374231, EPI_ISL_1374104, EPI_ISL_1374331, EPI_ISL_1374328, EPI_ISL_1374110, EPI_ISL_1374320, EPI_ISL_1374111, EPI_ISL_1374161, EPI_ISL_1374276, EPI_ISL_1374253, EPI_ISL_1374208, EPI_ISL_1374089, EPI_ISL_1374074, EPI_ISL_1374117, EPI_ISL_1374080, EPI_ISL_1374076, EPI_ISL_1374216, EPI_ISL_1374135, EPI_ISL_1374293, EPI_ISL_1374136, EPI_ISL_1374225, EPI_ISL_1374114, EPI_ISL_1374072, EPI_ISL_1374301, EPI_ISL_1374254, EPI_ISL_1374241, EPI_ISL_1374237, EPI_ISL_1374203, EPI_ISL_1374312, EPI_ISL_1374127, EPI_ISL_1374268, EPI_ISL_1374323, EPI_ISL_1374251, EPI_ISL_1374118, EPI_ISL_1374155, EPI_ISL_1374078, EPI_ISL_1374252, EPI_ISL_1374154, EPI_ISL_1374297, EPI_ISL_1374113, EPI_ISL_1374102, EPI_ISL_1374109, EPI_ISL_1374218, EPI_ISL_1374190, EPI_ISL_1374087, EPI_ISL_1374153, EPI_ISL_1374170, EPI_ISL_1374247, EPI_ISL_1374302, EPI_ISL_1374232, EPI_ISL_1374257, EPI_ISL_1374313, EPI_ISL_1374316, EPI_ISL_1374121, EPI_ISL_1374321, EPI_ISL_1374220, EPI_ISL_1374263, EPI_ISL_1374075, EPI_ISL_1374311, EPI_ISL_1374097, EPI_ISL_1374179, EPI_ISL_1374084, EPI_ISL_1374239, EPI_ISL_1374147, EPI_ISL_1374202, EPI_ISL_1374120, EPI_ISL_1374282, EPI_ISL_1374091, EPI_ISL_1374308, EPI_ISL_1374171, EPI_ISL_1374294, EPI_ISL_1374289, EPI_ISL_1374132, EPI_ISL_1374272, EPI_ISL_1374201, EPI_ISL_1374210, EPI_ISL_1374277, EPI_ISL_1374145, EPI_ISL_1374103, EPI_ISL_1374181, EPI_ISL_1374255, EPI_ISL_1374275, EPI_ISL_1374125, EPI_ISL_1374229, EPI_ISL_1374246, EPI_ISL_1374330, EPI_ISL_1374324, EPI_ISL_1374129, EPI_ISL_1374266, EPI_ISL_1374278, EPI_ISL_1374235, EPI_ISL_1374273, EPI_ISL_1374128, EPI_ISL_1374245, EPI_ISL_1374116, EPI_ISL_1374280, EPI_ISL_1374167, EPI_ISL_1374300, EPI_ISL_1374160, EPI_ISL_1374269, EPI_ISL_1374149, EPI_ISL_1374318, EPI_ISL_1374131, EPI_ISL_1374156, EPI_ISL_1374322, EPI_ISL_1374093, EPI_ISL_1374124, EPI_ISL_1374099, EPI_ISL_1374157, EPI_ISL_1374173, EPI_ISL_1374158, EPI_ISL_1374085, EPI_ISL_1374178, EPI_ISL_1374192, EPI_ISL_1374133, EPI_ISL_1374309, EPI_ISL_1374317, EPI_ISL_1374146, EPI_ISL_1374106, EPI_ISL_1374199, EPI_ISL_1374090, EPI_ISL_1374212, EPI_ISL_1374296, EPI_ISL_1374258, EPI_ISL_1374176, EPI_ISL_1374126, EPI_ISL_1374325, EPI_ISL_1374112, EPI_ISL_1389572, EPI_ISL_1389417, EPI_ISL_1389465, EPI_ISL_1389543, EPI_ISL_1389500, EPI_ISL_1389621, EPI_ISL_1389416, EPI_ISL_1389526, EPI_ISL_1389478, EPI_ISL_1389560, EPI_ISL_1389548, EPI_ISL_1389542, EPI_ISL_1389612, EPI_ISL_1389574, EPI_ISL_1389490, EPI_ISL_1389544, EPI_ISL_1389578, EPI_ISL_1389532, EPI_ISL_1389451, EPI_ISL_1389546, EPI_ISL_1389567, EPI_ISL_1389515, EPI_ISL_1389554, EPI_ISL_1389527, EPI_ISL_1389512, EPI_ISL_1389403, EPI_ISL_1389456, EPI_ISL_1389448, EPI_ISL_1389414, EPI_ISL_1389522, EPI_ISL_1389428, EPI_ISL_1389550, EPI_ISL_1389611, EPI_ISL_1389531, EPI_ISL_1389619, EPI_ISL_1389406, EPI_ISL_1389603, EPI_ISL_1389561, EPI_ISL_1389541, EPI_ISL_1389443, EPI_ISL_1389514, EPI_ISL_1389467, EPI_ISL_1389463, EPI_ISL_1389431, EPI_ISL_1389429, EPI_ISL_1389593, EPI_ISL_1389608, EPI_ISL_1389553, EPI_ISL_1389422, EPI_ISL_1389454, EPI_ISL_1389564, EPI_ISL_1389551, EPI_ISL_1389502, EPI_ISL_1389439, EPI_ISL_1389499, EPI_ISL_1389472, EPI_ISL_1389613, EPI_ISL_1389516, EPI_ISL_1389577, EPI_ISL_1389496, EPI_ISL_1389519, EPI_ISL_1389415, EPI_ISL_1389457, EPI_ISL_1389506, EPI_ISL_1389426, EPI_ISL_1389556, EPI_ISL_1389408, EPI_ISL_1389445, EPI_ISL_1389484, EPI_ISL_1389528, EPI_ISL_1389486, EPI_ISL_1389430, EPI_ISL_1389413, EPI_ISL_1389504, EPI_ISL_1389606, EPI_ISL_1389618, EPI_ISL_1389474, EPI_ISL_1389470, EPI_ISL_1389498, EPI_ISL_1389410, EPI_ISL_1389482, EPI_ISL_1389562, EPI_ISL_1389476, EPI_ISL_1389588, EPI_ISL_1389607, EPI_ISL_1389575, EPI_ISL_1389436, EPI_ISL_1389438, EPI_ISL_1389455, EPI_ISL_1389447, EPI_ISL_1389511, EPI_ISL_1389587, EPI_ISL_1389418, EPI_ISL_1389605, EPI_ISL_1389492, EPI_ISL_1389412, EPI_ISL_1389525, EPI_ISL_1389485, EPI_ISL_1389609, EPI_ISL_1389491, EPI_ISL_1389425, EPI_ISL_1389501, EPI_ISL_1389580, EPI_ISL_1389596, EPI_ISL_1389523, EPI_ISL_1389585, EPI_ISL_1389586, EPI_ISL_1389401, EPI_ISL_1389475, EPI_ISL_1389460, EPI_ISL_1389538, EPI_ISL_1389497, EPI_ISL_1389616, EPI_ISL_1389424, EPI_ISL_1389453, EPI_ISL_1389615, EPI_ISL_1389495, EPI_ISL_1389524, EPI_ISL_1389530, EPI_ISL_1389579, EPI_ISL_1389434, EPI_ISL_1389557, EPI_ISL_1389507, EPI_ISL_1389459, EPI_ISL_1389466, EPI_ISL_1389441, EPI_ISL_1389405, EPI_ISL_1389483, EPI_ISL_1389545, EPI_ISL_1389604, EPI_ISL_1389597, EPI_ISL_1389427, EPI_ISL_1389565, EPI_ISL_1389494, EPI_ISL_1389569, EPI_ISL_1389584, EPI_ISL_1389540, EPI_ISL_1389477, EPI_ISL_1389468, EPI_ISL_1389563, EPI_ISL_1389404, EPI_ISL_1389503, EPI_ISL_1389471, EPI_ISL_1389461, EPI_ISL_1389409, EPI_ISL_1389535, EPI_ISL_1389568, EPI_ISL_1389400, EPI_ISL_1389437, EPI_ISL_1389601, EPI_ISL_1389592, EPI_ISL_1389440, EPI_ISL_1389617, EPI_ISL_1389450, EPI_ISL_1389620, EPI_ISL_1389407, EPI_ISL_1389614, EPI_ISL_1389547, EPI_ISL_1389458, EPI_ISL_1389555, EPI_ISL_1389509, EPI_ISL_1389433, EPI_ISL_1389493, EPI_ISL_1389421, EPI_ISL_1389533, EPI_ISL_1389595, EPI_ISL_1389539, EPI_ISL_1389446, EPI_ISL_1389432, EPI_ISL_1389517, EPI_ISL_1389573, EPI_ISL_1389513, EPI_ISL_1389442, EPI_ISL_1389488, EPI_ISL_1389452, EPI_ISL_1389583, EPI_ISL_1389435, EPI_ISL_1389599, EPI_ISL_1389510, EPI_ISL_1389473, EPI_ISL_1389402, EPI_ISL_1389505, EPI_ISL_1389537, EPI_ISL_1389464, EPI_ISL_1389481, EPI_ISL_1389598, EPI_ISL_1389590, EPI_ISL_1389420, EPI_ISL_1389449, EPI_ISL_1389589, EPI_ISL_1389487, EPI_ISL_1389549, EPI_ISL_1389594, EPI_ISL_1389610, EPI_ISL_1389552, EPI_ISL_1389423, EPI_ISL_1389536, EPI_ISL_1389469, EPI_ISL_1389518, EPI_ISL_1389558, EPI_ISL_1389520, EPI_ISL_1389576, EPI_ISL_1389508, EPI_ISL_1389559, EPI_ISL_1389581, EPI_ISL_1389602, EPI_ISL_1389582, EPI_ISL_1389419, EPI_ISL_1389411, EPI_ISL_1389570, EPI_ISL_1389529, EPI_ISL_1389521, EPI_ISL_1389600, EPI_ISL_1389479, EPI_ISL_1389571, EPI_ISL_1389444, EPI_ISL_1389489, EPI_ISL_1389534, EPI_ISL_1389462, EPI_ISL_1389591, EPI_ISL_1389480, EPI_ISL_1450677, EPI_ISL_1450734, EPI_ISL_1450665, EPI_ISL_1450702, EPI_ISL_1450655, EPI_ISL_1450779, EPI_ISL_1450790, EPI_ISL_1450736, EPI_ISL_1450849, EPI_ISL_1450662, EPI_ISL_1450660, EPI_ISL_1450721, EPI_ISL_1450819, EPI_ISL_1450717, EPI_ISL_1450724, EPI_ISL_1450638, EPI_ISL_1450687, EPI_ISL_1450713, EPI_ISL_1450673, EPI_ISL_1450629, EPI_ISL_1450792, EPI_ISL_1450640, EPI_ISL_1450884, EPI_ISL_1450753, EPI_ISL_1450859, EPI_ISL_1450682, EPI_ISL_1450683, EPI_ISL_1450695, EPI_ISL_1450848, EPI_ISL_1450833, EPI_ISL_1450711, EPI_ISL_1450723, EPI_ISL_1450635, EPI_ISL_1450845, EPI_ISL_1450741, EPI_ISL_1450797, EPI_ISL_1450795, EPI_ISL_1450801, EPI_ISL_1450813, EPI_ISL_1450609, EPI_ISL_1450733, EPI_ISL_1450877, EPI_ISL_1450663, EPI_ISL_1450846, EPI_ISL_1450879, EPI_ISL_1450817, EPI_ISL_1450614, EPI_ISL_1450700, EPI_ISL_1450699, EPI_ISL_1450864, EPI_ISL_1450863, EPI_ISL_1450858, EPI_ISL_1450698, EPI_ISL_1450764, EPI_ISL_1450842, EPI_ISL_1450608, EPI_ISL_1450796, EPI_ISL_1450860, EPI_ISL_1450643, EPI_ISL_1450816, EPI_ISL_1450814, EPI_ISL_1450676, EPI_ISL_1450623, EPI_ISL_1450786, EPI_ISL_1450632, EPI_ISL_1450746, EPI_ISL_1450690, EPI_ISL_1450771, EPI_ISL_1450706, EPI_ISL_1450664, EPI_ISL_1450830, EPI_ISL_1450762, EPI_ISL_1450876, EPI_ISL_1450735, EPI_ISL_1450686, EPI_ISL_1450669, EPI_ISL_1450634, EPI_ISL_1450670, EPI_ISL_1450730, EPI_ISL_1450887, EPI_ISL_1450617, EPI_ISL_1450747, EPI_ISL_1450684, EPI_ISL_1450878, EPI_ISL_1450835, EPI_ISL_1450852, EPI_ISL_1409553, EPI_ISL_1409625, EPI_ISL_1409745, EPI_ISL_1409530, EPI_ISL_1409651, EPI_ISL_1409707, EPI_ISL_1409680, EPI_ISL_1409633, EPI_ISL_1409757, EPI_ISL_1409536, EPI_ISL_1409498, EPI_ISL_1409540, EPI_ISL_1409525, EPI_ISL_1409700, EPI_ISL_1409687, EPI_ISL_1409527, EPI_ISL_1409724, EPI_ISL_1409743, EPI_ISL_1409544, EPI_ISL_1409711, EPI_ISL_1450763, EPI_ISL_1450680, EPI_ISL_1450722, EPI_ISL_1450666, EPI_ISL_1450832, EPI_ISL_1450685, EPI_ISL_1450648, EPI_ISL_1450761, EPI_ISL_1450703, EPI_ISL_1450757, EPI_ISL_1450743, EPI_ISL_1450767, EPI_ISL_1450630, EPI_ISL_1450844, EPI_ISL_1450776, EPI_ISL_1450789, EPI_ISL_1450793, EPI_ISL_1450831, EPI_ISL_1450867, EPI_ISL_1450739, EPI_ISL_1450692, EPI_ISL_1450822, EPI_ISL_1450810, EPI_ISL_1450612, EPI_ISL_1450714, EPI_ISL_1450715, EPI_ISL_1450791, EPI_ISL_1450809, EPI_ISL_1450616, EPI_ISL_1450622, EPI_ISL_1450875, EPI_ISL_1450802, EPI_ISL_1450871, EPI_ISL_1450675, EPI_ISL_1450647, EPI_ISL_1450688, EPI_ISL_1450885, EPI_ISL_1450691, EPI_ISL_1450637, EPI_ISL_1450800, EPI_ISL_1450621, EPI_ISL_1450650, EPI_ISL_1450886, EPI_ISL_1450749, EPI_ISL_1450642, EPI_ISL_1450653, EPI_ISL_1450645, EPI_ISL_1450815, EPI_ISL_1450681, EPI_ISL_1450651, EPI_ISL_1450658, EPI_ISL_1450847, EPI_ISL_1450729, EPI_ISL_1450780, EPI_ISL_1450874, EPI_ISL_1450624, EPI_ISL_1450610, EPI_ISL_1450728, EPI_ISL_1450744, EPI_ISL_1450649, EPI_ISL_1450727, EPI_ISL_1450725, EPI_ISL_1450626, EPI_ISL_1450620, EPI_ISL_1450855, EPI_ISL_1450657, EPI_ISL_1450818, EPI_ISL_1450672, EPI_ISL_1450828, EPI_ISL_1450631, EPI_ISL_1450827, EPI_ISL_1450668, EPI_ISL_1450755, EPI_ISL_1450639, EPI_ISL_1450737, EPI_ISL_1450618, EPI_ISL_1450856, EPI_ISL_1450883, EPI_ISL_1450782, EPI_ISL_1450825, EPI_ISL_1450732, EPI_ISL_1450873, EPI_ISL_1450788, EPI_ISL_1450679, EPI_ISL_1450769, EPI_ISL_1450751, EPI_ISL_1450656, EPI_ISL_1450881, EPI_ISL_1450766, EPI_ISL_1450870, EPI_ISL_1450694, EPI_ISL_1450823, EPI_ISL_1450696, EPI_ISL_1450719, EPI_ISL_1450778, EPI_ISL_1450838, EPI_ISL_1450720, EPI_ISL_1450750, EPI_ISL_1450619, EPI_ISL_1450661, EPI_ISL_1450854, EPI_ISL_1450678, EPI_ISL_1450837, EPI_ISL_1450888, EPI_ISL_1450770, EPI_ISL_1450707, EPI_ISL_1450868, EPI_ISL_1450805, EPI_ISL_1450758, EPI_ISL_1450697, EPI_ISL_1450857, EPI_ISL_1450889, EPI_ISL_1450659, EPI_ISL_1450674, EPI_ISL_1450824, EPI_ISL_1450709, EPI_ISL_1450783, EPI_ISL_1450872, EPI_ISL_1450671, EPI_ISL_1450716, EPI_ISL_1450710, EPI_ISL_1450866, EPI_ISL_1450777, EPI_ISL_1450652, EPI_ISL_1450693, EPI_ISL_1450834, EPI_ISL_1450738, EPI_ISL_1450625, EPI_ISL_1450773, EPI_ISL_1450836, EPI_ISL_1450785, EPI_ISL_1450705, EPI_ISL_1450775, EPI_ISL_1450627, EPI_ISL_1450611, EPI_ISL_1450843, EPI_ISL_1450756, EPI_ISL_1450772, EPI_ISL_1450781, EPI_ISL_1450812, EPI_ISL_1450689, EPI_ISL_1450865, EPI_ISL_1450613, EPI_ISL_1450731, EPI_ISL_1450768, EPI_ISL_1450754, EPI_ISL_1450628, EPI_ISL_1450765, EPI_ISL_1450704, EPI_ISL_1450850, EPI_ISL_1450840, EPI_ISL_1450718, EPI_ISL_1450745, EPI_ISL_1450851, EPI_ISL_1450811, EPI_ISL_1450839, EPI_ISL_1450808, EPI_ISL_1450740, EPI_ISL_1450826, EPI_ISL_1450615, EPI_ISL_1450760, EPI_ISL_1450742, EPI_ISL_1450748, EPI_ISL_1450794, EPI_ISL_1450882, EPI_ISL_1450806, EPI_ISL_1450641, EPI_ISL_1450708, EPI_ISL_1450654, EPI_ISL_1450636, EPI_ISL_1450784, EPI_ISL_1450752, EPI_ISL_1450820, EPI_ISL_1450712, EPI_ISL_1450774, EPI_ISL_1450862, EPI_ISL_1450853, EPI_ISL_1450803, EPI_ISL_1450829, EPI_ISL_1450787, EPI_ISL_1450821, EPI_ISL_1450869, EPI_ISL_1450759, EPI_ISL_1450798, EPI_ISL_1450861, EPI_ISL_1450880, EPI_ISL_1450807, EPI_ISL_1450644, EPI_ISL_1450804, EPI_ISL_1450799, EPI_ISL_1450726, EPI_ISL_1450841, EPI_ISL_1450633, EPI_ISL_1450701, EPI_ISL_1450646, EPI_ISL_1450607, EPI_ISL_1450667, EPI_ISL_1411183, EPI_ISL_1411231, EPI_ISL_1411378, EPI_ISL_1411272, EPI_ISL_1411419, EPI_ISL_1411310, EPI_ISL_1411358, EPI_ISL_1411316, EPI_ISL_1411437, EPI_ISL_1454959, EPI_ISL_1411128, EPI_ISL_1411256, EPI_ISL_1411204, EPI_ISL_1411412, EPI_ISL_1411285, EPI_ISL_1411387, EPI_ISL_1411309, EPI_ISL_1411122, EPI_ISL_1411197, EPI_ISL_1411190, EPI_ISL_1411328, EPI_ISL_1411105, EPI_ISL_1411385, EPI_ISL_1411375, EPI_ISL_1411362, EPI_ISL_1411245, EPI_ISL_1411184, EPI_ISL_1411205, EPI_ISL_1411163, EPI_ISL_1411113, EPI_ISL_1411287, EPI_ISL_1411317, EPI_ISL_1411411, EPI_ISL_1411303, EPI_ISL_1411440, EPI_ISL_1411311, EPI_ISL_1411306, EPI_ISL_1411158, EPI_ISL_1411428, EPI_ISL_1411337, EPI_ISL_1411452, EPI_ISL_1411370, EPI_ISL_1411170, EPI_ISL_1411308, EPI_ISL_1411319, EPI_ISL_1411436, EPI_ISL_1411335, EPI_ISL_1411236, EPI_ISL_1411372, EPI_ISL_1411171, EPI_ISL_1411356, EPI_ISL_1411172, EPI_ISL_1411133, EPI_ISL_1411237, EPI_ISL_1411101, EPI_ISL_1411334, EPI_ISL_1411230, EPI_ISL_1411329, EPI_ISL_1411223, EPI_ISL_1411147, EPI_ISL_1411441, EPI_ISL_1411322, EPI_ISL_1411325, EPI_ISL_1411429, EPI_ISL_1411239, EPI_ISL_1411131, EPI_ISL_1411302, EPI_ISL_1411283, EPI_ISL_1411138, EPI_ISL_1411280, EPI_ISL_1411153, EPI_ISL_1411348, EPI_ISL_1411194, EPI_ISL_1411196, EPI_ISL_1411445, EPI_ISL_1411384, EPI_ISL_1411161, EPI_ISL_1411401, EPI_ISL_1411448, EPI_ISL_1411232, EPI_ISL_1411240, EPI_ISL_1411402, EPI_ISL_1411102, EPI_ISL_1411116, EPI_ISL_1411112, EPI_ISL_1411244, EPI_ISL_1411380, EPI_ISL_1411426, EPI_ISL_1411395, EPI_ISL_1411415, EPI_ISL_1411357, EPI_ISL_1411374, EPI_ISL_1411320, EPI_ISL_1411282, EPI_ISL_1411142, EPI_ISL_1411393, EPI_ISL_1411195, EPI_ISL_1411156, EPI_ISL_1411377, EPI_ISL_1411424, EPI_ISL_1411391, EPI_ISL_1411213, EPI_ISL_1411400, EPI_ISL_1411150, EPI_ISL_1411258, EPI_ISL_1411365, EPI_ISL_1411274, EPI_ISL_1411405, EPI_ISL_1411382, EPI_ISL_1411304, EPI_ISL_1411115, EPI_ISL_1411218, EPI_ISL_1411278, EPI_ISL_1411243, EPI_ISL_1411295, EPI_ISL_1411127, EPI_ISL_1411346, EPI_ISL_1411234, EPI_ISL_1411430, EPI_ISL_1411315, EPI_ISL_1411369, EPI_ISL_1411297, EPI_ISL_1411136, EPI_ISL_1411209, EPI_ISL_1411225, EPI_ISL_1411168, EPI_ISL_1411313, EPI_ISL_1411345, EPI_ISL_1411352, EPI_ISL_1411339, EPI_ISL_1411446, EPI_ISL_1411296, EPI_ISL_1411219, EPI_ISL_1411423, EPI_ISL_1411246, EPI_ISL_1411409, EPI_ISL_1411179, EPI_ISL_1411185, EPI_ISL_1411261, EPI_ISL_1411118, EPI_ISL_1454955, EPI_ISL_1411386, EPI_ISL_1411299, EPI_ISL_1411404, EPI_ISL_1412547, EPI_ISL_1412365, EPI_ISL_1412340, EPI_ISL_1412437, EPI_ISL_1412212, EPI_ISL_1412462, EPI_ISL_1412410, EPI_ISL_1412270, EPI_ISL_1412527, EPI_ISL_1412265, EPI_ISL_1412317, EPI_ISL_1412206, EPI_ISL_1412239, EPI_ISL_1412281, EPI_ISL_1412486, EPI_ISL_1412464, EPI_ISL_1412450, EPI_ISL_1412392, EPI_ISL_1412454, EPI_ISL_1412241, EPI_ISL_1412240, EPI_ISL_1412301, EPI_ISL_1412374, EPI_ISL_1412339, EPI_ISL_1412346, EPI_ISL_1411728, EPI_ISL_1411575, EPI_ISL_1411678, EPI_ISL_1411674, EPI_ISL_1411828, EPI_ISL_1411846, EPI_ISL_1411487, EPI_ISL_1411851, EPI_ISL_1411480, EPI_ISL_1411505, EPI_ISL_1411845, EPI_ISL_1411748, EPI_ISL_1411699, EPI_ISL_1411664, EPI_ISL_1411745, EPI_ISL_1411823, EPI_ISL_1411495, EPI_ISL_1411500, EPI_ISL_1411586, EPI_ISL_1411676, EPI_ISL_1411628, EPI_ISL_1411787, EPI_ISL_1454962, EPI_ISL_1411813, EPI_ISL_1411613, EPI_ISL_1411789, EPI_ISL_1411637, EPI_ISL_1411742, EPI_ISL_1411747, EPI_ISL_1411847, EPI_ISL_1411824, EPI_ISL_1411760, EPI_ISL_1411634, EPI_ISL_1411493, EPI_ISL_1411673, EPI_ISL_1411786, EPI_ISL_1411617, EPI_ISL_1411620, EPI_ISL_1411483, EPI_ISL_1411830, EPI_ISL_1411726, EPI_ISL_1411663, EPI_ISL_1411749, EPI_ISL_1411615, EPI_ISL_1411734, EPI_ISL_1411767, EPI_ISL_1411688, EPI_ISL_1411783, EPI_ISL_1411756, EPI_ISL_1411594, EPI_ISL_1411763, EPI_ISL_1411802, EPI_ISL_1411456, EPI_ISL_1411459, EPI_ISL_1411843, EPI_ISL_1411792, EPI_ISL_1411782, EPI_ISL_1411773, EPI_ISL_1411467, EPI_ISL_1411496, EPI_ISL_1411724, EPI_ISL_1411702, EPI_ISL_1411780, EPI_ISL_1411464, EPI_ISL_1411655, EPI_ISL_1411455, EPI_ISL_1411712, EPI_ISL_1411591, EPI_ISL_1411644, EPI_ISL_1411642, EPI_ISL_1411490, EPI_ISL_1411770, EPI_ISL_1411707, EPI_ISL_1411716, EPI_ISL_1411730, EPI_ISL_1411839, EPI_ISL_1454964, EPI_ISL_1411704, EPI_ISL_1411555, EPI_ISL_1411489, EPI_ISL_1454961, EPI_ISL_1411720, EPI_ISL_1411605, EPI_ISL_1411822, EPI_ISL_1411808, EPI_ISL_1409330, EPI_ISL_1409394, EPI_ISL_1409362, EPI_ISL_1409449, EPI_ISL_1409321, EPI_ISL_1409437, EPI_ISL_1409240, EPI_ISL_1409252, EPI_ISL_1409386, EPI_ISL_1409242, EPI_ISL_1409338, EPI_ISL_1409212, EPI_ISL_1409411, EPI_ISL_1409462, EPI_ISL_1409316, EPI_ISL_1409271, EPI_ISL_1409416, EPI_ISL_1409185, EPI_ISL_1409432, EPI_ISL_1409475, EPI_ISL_1409443, EPI_ISL_1409304, EPI_ISL_1409278, EPI_ISL_1409209, EPI_ISL_1409297, EPI_ISL_1409224, EPI_ISL_1409333, EPI_ISL_1409217, EPI_ISL_1409343, EPI_ISL_1409388, EPI_ISL_1409456, EPI_ISL_1409235, EPI_ISL_1409373, EPI_ISL_1409483, EPI_ISL_1409188, EPI_ISL_1409255, EPI_ISL_1409433, EPI_ISL_1409283, EPI_ISL_1409367, EPI_ISL_1409359, EPI_ISL_1409311, EPI_ISL_1409294, EPI_ISL_1409430, EPI_ISL_1409485, EPI_ISL_1409258, EPI_ISL_1409201, EPI_ISL_1409420, EPI_ISL_1409340, EPI_ISL_1409259, EPI_ISL_1409392, EPI_ISL_1409448, EPI_ISL_1409428, EPI_ISL_1409230, EPI_ISL_1409401, EPI_ISL_1451292, EPI_ISL_1451256, EPI_ISL_1451328, EPI_ISL_1451422, EPI_ISL_1451209, EPI_ISL_1451307, EPI_ISL_1451278, EPI_ISL_1451205, EPI_ISL_1451219, EPI_ISL_1451265, EPI_ISL_1451223, EPI_ISL_1451462, EPI_ISL_1451338, EPI_ISL_1451341, EPI_ISL_1451234, EPI_ISL_1451381, EPI_ISL_1451242, EPI_ISL_1451319, EPI_ISL_1451245, EPI_ISL_1451204, EPI_ISL_1451396, EPI_ISL_1451336, EPI_ISL_1451427, EPI_ISL_1451432, EPI_ISL_1451464, EPI_ISL_1451282, EPI_ISL_1451172, EPI_ISL_1451318, EPI_ISL_1451230, EPI_ISL_1451352, EPI_ISL_1451283, EPI_ISL_1451253, EPI_ISL_1451431, EPI_ISL_1451337, EPI_ISL_1451312, EPI_ISL_1451438, EPI_ISL_1451151, EPI_ISL_1451218, EPI_ISL_1451419, EPI_ISL_1451190, EPI_ISL_1451391, EPI_ISL_1451426, EPI_ISL_1451250, EPI_ISL_1451217, EPI_ISL_1451374, EPI_ISL_1451168, EPI_ISL_1451297, EPI_ISL_1451248, EPI_ISL_1451202, EPI_ISL_1451259, EPI_ISL_1451155, EPI_ISL_1451379, EPI_ISL_1451186, EPI_ISL_1451177, EPI_ISL_1451171, EPI_ISL_1451458, EPI_ISL_1451305, EPI_ISL_1451414, EPI_ISL_1451207, EPI_ISL_1451605, EPI_ISL_1451617, EPI_ISL_1451565, EPI_ISL_1451529, EPI_ISL_1451592, EPI_ISL_1451696, EPI_ISL_1451627, EPI_ISL_1451699, EPI_ISL_1451781, EPI_ISL_1451603, EPI_ISL_1451722, EPI_ISL_1451506, EPI_ISL_1451764, EPI_ISL_1451644, EPI_ISL_1451511, EPI_ISL_1451658, EPI_ISL_1451624, EPI_ISL_1451661, EPI_ISL_1451652, EPI_ISL_1451493, EPI_ISL_1451614, EPI_ISL_1451782, EPI_ISL_1451498, EPI_ISL_1451616, EPI_ISL_1451554, EPI_ISL_1451774, EPI_ISL_1451622, EPI_ISL_1451574, EPI_ISL_1451738, EPI_ISL_1451589, EPI_ISL_1451474, EPI_ISL_1451701, EPI_ISL_1451593, EPI_ISL_1451608, EPI_ISL_1451705, EPI_ISL_1451490, EPI_ISL_1451631, EPI_ISL_1451759, EPI_ISL_1451515, EPI_ISL_1451500, EPI_ISL_1451780, EPI_ISL_1451536, EPI_ISL_1451499, EPI_ISL_1451557, EPI_ISL_1451763, EPI_ISL_1451542, EPI_ISL_1451610, EPI_ISL_1451629, EPI_ISL_1451748, EPI_ISL_1451582, EPI_ISL_1451723, EPI_ISL_1451604, EPI_ISL_1451635, EPI_ISL_1451725, EPI_ISL_1451733, EPI_ISL_1451477, EPI_ISL_1451749, EPI_ISL_1451584, EPI_ISL_1451469, EPI_ISL_1451714, EPI_ISL_1451568, EPI_ISL_1451743, EPI_ISL_1451660, EPI_ISL_1451704, EPI_ISL_1451543, EPI_ISL_1451489, EPI_ISL_1451578, EPI_ISL_1451643, EPI_ISL_1451551, EPI_ISL_1451712, EPI_ISL_1451528, EPI_ISL_1451523, EPI_ISL_1451612, EPI_ISL_1451594, EPI_ISL_1451659, EPI_ISL_1451583, EPI_ISL_1451587, EPI_ISL_1451478, EPI_ISL_1451700, EPI_ISL_1451716, EPI_ISL_1451513, EPI_ISL_1451650, EPI_ISL_1451550, EPI_ISL_1451532, EPI_ISL_1451563, EPI_ISL_1451632, EPI_ISL_1451521, EPI_ISL_1451664, EPI_ISL_1451642, EPI_ISL_1451619, EPI_ISL_1451512, EPI_ISL_1451771, EPI_ISL_1451755, EPI_ISL_1451783, EPI_ISL_1451665, EPI_ISL_1451758, EPI_ISL_1451703, EPI_ISL_1473695, EPI_ISL_1473727, EPI_ISL_1473687, EPI_ISL_1473649, EPI_ISL_1473615, EPI_ISL_1473629, EPI_ISL_1473597, EPI_ISL_1473652, EPI_ISL_1473670, EPI_ISL_1473772, EPI_ISL_1473674, EPI_ISL_1473780, EPI_ISL_1473638, EPI_ISL_1473755, EPI_ISL_1473705, EPI_ISL_1473690, EPI_ISL_1473796, EPI_ISL_1473682, EPI_ISL_1473749, EPI_ISL_1473669, EPI_ISL_1473614, EPI_ISL_1473701, EPI_ISL_1473722, EPI_ISL_1473709, EPI_ISL_1473613, EPI_ISL_1473735, EPI_ISL_1473676, EPI_ISL_1473751, EPI_ISL_1473622, EPI_ISL_1473659, EPI_ISL_1473730, EPI_ISL_1473635, EPI_ISL_1473650, EPI_ISL_1473784, EPI_ISL_1473665, EPI_ISL_1473696, EPI_ISL_1473762, EPI_ISL_1473702, EPI_ISL_1473736, EPI_ISL_1473684, EPI_ISL_1473789, EPI_ISL_1473798, EPI_ISL_1473612, EPI_ISL_1473707, EPI_ISL_1473654, EPI_ISL_1473633, EPI_ISL_1473720, EPI_ISL_1473624, EPI_ISL_1473627, EPI_ISL_1473691, EPI_ISL_1473732, EPI_ISL_1473777, EPI_ISL_1473729, EPI_ISL_1473647, EPI_ISL_1473712, EPI_ISL_1473605, EPI_ISL_1473738, EPI_ISL_1473793, EPI_ISL_1473731, EPI_ISL_1473692, EPI_ISL_1473744, EPI_ISL_1473710, EPI_ISL_1473601, EPI_ISL_1473699, EPI_ISL_1473610, EPI_ISL_1473672, EPI_ISL_1473454, EPI_ISL_1473586, EPI_ISL_1467188, EPI_ISL_1466962, EPI_ISL_1467229, EPI_ISL_1467080, EPI_ISL_1466993, EPI_ISL_1467230, EPI_ISL_1467088, EPI_ISL_1467171, EPI_ISL_1467115, EPI_ISL_1467113, EPI_ISL_1467239, EPI_ISL_1466949, EPI_ISL_1466975, EPI_ISL_1467236, EPI_ISL_1467067, EPI_ISL_1467206, EPI_ISL_1466956, EPI_ISL_1467017, EPI_ISL_1467044, EPI_ISL_1467077, EPI_ISL_1466983, EPI_ISL_1466951, EPI_ISL_1467233, EPI_ISL_1467034, EPI_ISL_1466991, EPI_ISL_1467038, EPI_ISL_1467140, EPI_ISL_1466934, EPI_ISL_1467128, EPI_ISL_1467138, EPI_ISL_1466990, EPI_ISL_1467018, EPI_ISL_1467187, EPI_ISL_1467182, EPI_ISL_1467000, EPI_ISL_1467055, EPI_ISL_1467026, EPI_ISL_1466957, EPI_ISL_1467253, EPI_ISL_1467134, EPI_ISL_1467122, EPI_ISL_1467059, EPI_ISL_1466997, EPI_ISL_1467147, EPI_ISL_1467139, EPI_ISL_1467046, EPI_ISL_1467252, EPI_ISL_1467029, EPI_ISL_1467131, EPI_ISL_1466946, EPI_ISL_1467049, EPI_ISL_1467075, EPI_ISL_1467167, EPI_ISL_1466955, EPI_ISL_1467009, EPI_ISL_1467208, EPI_ISL_1467170, EPI_ISL_1467041, EPI_ISL_1489493, EPI_ISL_1467190, EPI_ISL_1467051, EPI_ISL_1467098, EPI_ISL_1467180, EPI_ISL_1467231, EPI_ISL_1466992, EPI_ISL_1467068, EPI_ISL_1467019, EPI_ISL_1466987, EPI_ISL_1466958, EPI_ISL_1467543, EPI_ISL_1467433, EPI_ISL_1467555, EPI_ISL_1467560, EPI_ISL_1467507, EPI_ISL_1467413, EPI_ISL_1467362, EPI_ISL_1467300, EPI_ISL_1467304, EPI_ISL_1467327, EPI_ISL_1467569, EPI_ISL_1467305, EPI_ISL_1467365, EPI_ISL_1467319, EPI_ISL_1467343, EPI_ISL_1467571, EPI_ISL_1467460, EPI_ISL_1467562, EPI_ISL_1467293, EPI_ISL_1467275, EPI_ISL_1467325, EPI_ISL_1467521, EPI_ISL_1467427, EPI_ISL_1467395, EPI_ISL_1467303, EPI_ISL_1467358, EPI_ISL_1467352, EPI_ISL_1467405, EPI_ISL_1467461, EPI_ISL_1467287, EPI_ISL_1467500, EPI_ISL_1467566, EPI_ISL_1467502, EPI_ISL_1467411, EPI_ISL_1467580, EPI_ISL_1467385, EPI_ISL_1467480, EPI_ISL_1467282, EPI_ISL_1467466, EPI_ISL_1467392, EPI_ISL_1467570, EPI_ISL_1467527, EPI_ISL_1467526, EPI_ISL_1467348, EPI_ISL_1467326, EPI_ISL_1467488, EPI_ISL_1467547, EPI_ISL_1467295, EPI_ISL_1467575, EPI_ISL_1467260, EPI_ISL_1467349, EPI_ISL_1467290, EPI_ISL_1467542, EPI_ISL_1489494, EPI_ISL_1467530, EPI_ISL_1467442, EPI_ISL_1467258, EPI_ISL_1467321, EPI_ISL_1467512, EPI_ISL_1467351, EPI_ISL_1467317, EPI_ISL_1467414, EPI_ISL_1467426, EPI_ISL_1467458, EPI_ISL_1467364, EPI_ISL_1467476, EPI_ISL_1467263, EPI_ISL_1467354, EPI_ISL_1467283, EPI_ISL_1467389, EPI_ISL_1467292, EPI_ISL_1467342, EPI_ISL_1467336, EPI_ISL_1467296, EPI_ISL_1467440, EPI_ISL_1467341, EPI_ISL_1467489, EPI_ISL_1467435, EPI_ISL_1467288, EPI_ISL_1467505, EPI_ISL_1467418, EPI_ISL_1467370, EPI_ISL_1467410, EPI_ISL_1467371, EPI_ISL_1467548, EPI_ISL_1467572, EPI_ISL_1467387, EPI_ISL_1467443, EPI_ISL_1467267, EPI_ISL_1467450, EPI_ISL_1467335, EPI_ISL_1467482, EPI_ISL_1467424, EPI_ISL_1467313, EPI_ISL_1467403, EPI_ISL_1467399, EPI_ISL_1467356, EPI_ISL_1467485, EPI_ISL_1467494, EPI_ISL_1467456, EPI_ISL_1467367, EPI_ISL_1467462, EPI_ISL_1467337, EPI_ISL_1467508, EPI_ISL_1467501, EPI_ISL_1467449, EPI_ISL_1467498, EPI_ISL_1467459, EPI_ISL_1467340, EPI_ISL_1467473, EPI_ISL_1467514, EPI_ISL_1467551, EPI_ISL_1467402, EPI_ISL_1467454, EPI_ISL_1467557, EPI_ISL_1467261, EPI_ISL_1467447, EPI_ISL_1467377, EPI_ISL_1467478, EPI_ISL_1467390, EPI_ISL_1467276, EPI_ISL_1467556, EPI_ISL_1467490, EPI_ISL_1467455, EPI_ISL_1467264, EPI_ISL_1467363, EPI_ISL_1467330, EPI_ISL_1467372, EPI_ISL_1467269, EPI_ISL_1467561, EPI_ISL_1467532, EPI_ISL_1467311, EPI_ISL_1467519, EPI_ISL_1467407, EPI_ISL_1467558, EPI_ISL_1472772, EPI_ISL_1472765, EPI_ISL_1472832, EPI_ISL_1472934, EPI_ISL_1472937, EPI_ISL_1472827, EPI_ISL_1472717, EPI_ISL_1472789, EPI_ISL_1472940, EPI_ISL_1472782, EPI_ISL_1472901, EPI_ISL_1472747, EPI_ISL_1472815, EPI_ISL_1472754, EPI_ISL_1472801, EPI_ISL_1472893, EPI_ISL_1472800, EPI_ISL_1472843, EPI_ISL_1472785, EPI_ISL_1472920, EPI_ISL_1472753, EPI_ISL_1472863, EPI_ISL_1472711, EPI_ISL_1472757, EPI_ISL_1472900, EPI_ISL_1472807, EPI_ISL_1472764, EPI_ISL_1472839, EPI_ISL_1472802, EPI_ISL_1472941, EPI_ISL_1472767, EPI_ISL_1472722, EPI_ISL_1472860, EPI_ISL_1472854, EPI_ISL_1472928, EPI_ISL_1472734, EPI_ISL_1472837, EPI_ISL_1472794, EPI_ISL_1472885, EPI_ISL_1472701, EPI_ISL_1472881, EPI_ISL_1472705, EPI_ISL_1472702, EPI_ISL_1472716, EPI_ISL_1472741, EPI_ISL_1472731, EPI_ISL_1472935, EPI_ISL_1472907, EPI_ISL_1472814, EPI_ISL_1472841, EPI_ISL_1472719, EPI_ISL_1472729, EPI_ISL_1472825, EPI_ISL_1472866, EPI_ISL_1472851, EPI_ISL_1472910, EPI_ISL_1472824, EPI_ISL_1472927, EPI_ISL_1487903, EPI_ISL_1488165, EPI_ISL_1488056, EPI_ISL_1488223, EPI_ISL_1488202, EPI_ISL_1487970, EPI_ISL_1487899, EPI_ISL_1488168, EPI_ISL_1488153, EPI_ISL_1487921, EPI_ISL_1487905, EPI_ISL_1487997, EPI_ISL_1488128, EPI_ISL_1488132, EPI_ISL_1487881, EPI_ISL_1487999, EPI_ISL_1487901, EPI_ISL_1487967, EPI_ISL_1488226, EPI_ISL_1487961, EPI_ISL_1488146, EPI_ISL_1489353, EPI_ISL_1489416, EPI_ISL_1489332, EPI_ISL_1489305, EPI_ISL_1489206, EPI_ISL_1489244, EPI_ISL_1489454, EPI_ISL_1489223, EPI_ISL_1489424, EPI_ISL_1489189, EPI_ISL_1489200, EPI_ISL_1489352, EPI_ISL_1489208, EPI_ISL_1489368, EPI_ISL_1489350, EPI_ISL_1489274, EPI_ISL_1489236, EPI_ISL_1489214, EPI_ISL_1489212, EPI_ISL_1489284, EPI_ISL_1489221, EPI_ISL_1489445, EPI_ISL_1489375, EPI_ISL_1489317, EPI_ISL_1489280, EPI_ISL_1489293, EPI_ISL_1489243, EPI_ISL_1489205, EPI_ISL_1489376, EPI_ISL_1489175, EPI_ISL_1489253, EPI_ISL_1489263, EPI_ISL_1489165, EPI_ISL_1489396, EPI_ISL_1489245, EPI_ISL_1489171, EPI_ISL_1489239, EPI_ISL_1489437, EPI_ISL_1489278, EPI_ISL_1489450, EPI_ISL_1489426, EPI_ISL_1489400, EPI_ISL_1489389, EPI_ISL_1489219, EPI_ISL_1489222, EPI_ISL_1489192, EPI_ISL_1489446, EPI_ISL_1489161, EPI_ISL_1489262, EPI_ISL_1489187, EPI_ISL_1489225, EPI_ISL_1489318, EPI_ISL_1489448, EPI_ISL_1489358, EPI_ISL_1489441, EPI_ISL_1489304, EPI_ISL_1489321, EPI_ISL_1489452, EPI_ISL_1489362, EPI_ISL_1489336, EPI_ISL_1489185, EPI_ISL_1489228, EPI_ISL_1489226, EPI_ISL_1489296, EPI_ISL_1489395, EPI_ISL_1489217, EPI_ISL_1489285, EPI_ISL_1489242, EPI_ISL_1489261, EPI_ISL_1489267, EPI_ISL_1489438, EPI_ISL_1489420, EPI_ISL_1489183, EPI_ISL_1489207, EPI_ISL_1489423, EPI_ISL_1489393, EPI_ISL_1489319, EPI_ISL_1486508, EPI_ISL_1486781, EPI_ISL_1486499, EPI_ISL_1486550, EPI_ISL_1486642, EPI_ISL_1486788, EPI_ISL_1486766, EPI_ISL_1486627, EPI_ISL_1486399, EPI_ISL_1486429, EPI_ISL_1486573, EPI_ISL_1486796, EPI_ISL_1486501, EPI_ISL_1486805, EPI_ISL_1486732, EPI_ISL_1486422, EPI_ISL_1486680, EPI_ISL_1486575, EPI_ISL_1486545, EPI_ISL_1486660, EPI_ISL_1486769, EPI_ISL_1486710, EPI_ISL_1486445, EPI_ISL_1486478, EPI_ISL_1486744, EPI_ISL_1486437, EPI_ISL_1486548, EPI_ISL_1486707, EPI_ISL_1486438, EPI_ISL_1488809, EPI_ISL_1488830, EPI_ISL_1488841, EPI_ISL_1488627, EPI_ISL_1488815, EPI_ISL_1488552, EPI_ISL_1488659, EPI_ISL_1488806, EPI_ISL_1488558, EPI_ISL_1488862, EPI_ISL_1488814, EPI_ISL_1488740, EPI_ISL_1488605, EPI_ISL_1488633, EPI_ISL_1488861, EPI_ISL_1488704, EPI_ISL_1488654, EPI_ISL_1488821, EPI_ISL_1488674, EPI_ISL_1488579, EPI_ISL_1488544, EPI_ISL_1488836, EPI_ISL_1488675, EPI_ISL_1488802, EPI_ISL_1488859, EPI_ISL_1488617, EPI_ISL_1488523, EPI_ISL_1488678, EPI_ISL_1488813, EPI_ISL_1488680, EPI_ISL_1488774, EPI_ISL_1488525, EPI_ISL_1488762, EPI_ISL_1488615, EPI_ISL_1488839, EPI_ISL_1488723, EPI_ISL_1488798, EPI_ISL_1488763, EPI_ISL_1488789, EPI_ISL_1488641, EPI_ISL_1488576, EPI_ISL_1488651, EPI_ISL_1488733, EPI_ISL_1488795, EPI_ISL_1488600, EPI_ISL_1488630, EPI_ISL_1488575, EPI_ISL_1488777, EPI_ISL_1488608, EPI_ISL_1485679, EPI_ISL_1485727, EPI_ISL_1485531, EPI_ISL_1485758, EPI_ISL_1485653, EPI_ISL_1506425, EPI_ISL_1485504, EPI_ISL_1485751, EPI_ISL_1485793, EPI_ISL_1485530, EPI_ISL_1485614, EPI_ISL_1485642, EPI_ISL_1485694, EPI_ISL_1485723, EPI_ISL_1485601, EPI_ISL_1485753, EPI_ISL_1485498, EPI_ISL_1485481, EPI_ISL_1485699, EPI_ISL_1485609, EPI_ISL_1485482, EPI_ISL_1485658, EPI_ISL_1485625, EPI_ISL_1485623, EPI_ISL_1485651, EPI_ISL_1485749, EPI_ISL_1485755, EPI_ISL_1485641, EPI_ISL_1485646, EPI_ISL_1485562, EPI_ISL_1485508, EPI_ISL_1485600, EPI_ISL_1485493, EPI_ISL_1485802, EPI_ISL_1485593, EPI_ISL_1485670, EPI_ISL_1485635, EPI_ISL_1485536, EPI_ISL_1485711, EPI_ISL_1485789, EPI_ISL_1485556, EPI_ISL_1485790, EPI_ISL_1485684, EPI_ISL_1485712, EPI_ISL_1485659, EPI_ISL_1485681, EPI_ISL_1485628, EPI_ISL_1485695, EPI_ISL_1485774, EPI_ISL_1485487, EPI_ISL_1485591, EPI_ISL_1485578, EPI_ISL_1485602, EPI_ISL_1485703, EPI_ISL_1485649, EPI_ISL_1485792, EPI_ISL_1485771, EPI_ISL_1485714, EPI_ISL_1485496, EPI_ISL_1485630, EPI_ISL_1485731, EPI_ISL_1485764, EPI_ISL_1485594, EPI_ISL_1485759, EPI_ISL_1485794, EPI_ISL_1485613, EPI_ISL_1485713, EPI_ISL_1483962, EPI_ISL_1483831, EPI_ISL_1484038, EPI_ISL_1483895, EPI_ISL_1484001, EPI_ISL_1484023, EPI_ISL_1484006, EPI_ISL_1484032, EPI_ISL_1483981, EPI_ISL_1483931, EPI_ISL_1483945, EPI_ISL_1483934, EPI_ISL_1484086, EPI_ISL_1483912, EPI_ISL_1484041, EPI_ISL_1483915, EPI_ISL_1484073, EPI_ISL_1484071, EPI_ISL_1483827, EPI_ISL_1483923, EPI_ISL_1484019, EPI_ISL_1483927, EPI_ISL_1483882, EPI_ISL_1483886, EPI_ISL_1483932, EPI_ISL_1483833, EPI_ISL_1483903, EPI_ISL_1483979, EPI_ISL_1484043, EPI_ISL_1483860, EPI_ISL_1483839, EPI_ISL_1483960, EPI_ISL_1483883, EPI_ISL_1483971, EPI_ISL_1484014, EPI_ISL_1484044, EPI_ISL_1483884, EPI_ISL_1484016, EPI_ISL_1483905, EPI_ISL_1483997, EPI_ISL_1483907, EPI_ISL_1483953, EPI_ISL_1484004, EPI_ISL_1484048, EPI_ISL_1484010, EPI_ISL_1483858, EPI_ISL_1483830, EPI_ISL_1483880, EPI_ISL_1483868, EPI_ISL_1483949, EPI_ISL_1484084, EPI_ISL_1484079, EPI_ISL_1506046, EPI_ISL_1505866, EPI_ISL_1506089, EPI_ISL_1505907, EPI_ISL_1505940, EPI_ISL_1506006, EPI_ISL_1506026, EPI_ISL_1506041, EPI_ISL_1505899, EPI_ISL_1505977, EPI_ISL_1506065, EPI_ISL_1505858, EPI_ISL_1505845, EPI_ISL_1506104, EPI_ISL_1505808, EPI_ISL_1505814, EPI_ISL_1505873, EPI_ISL_1505889, EPI_ISL_1505811, EPI_ISL_1505827, EPI_ISL_1506060, EPI_ISL_1505961, EPI_ISL_1506045, EPI_ISL_1505960, EPI_ISL_1505856, EPI_ISL_1506070, EPI_ISL_1505963, EPI_ISL_1506094, EPI_ISL_1505812, EPI_ISL_1506078, EPI_ISL_1506050, EPI_ISL_1506039, EPI_ISL_1506092, EPI_ISL_1505950, EPI_ISL_1506003, EPI_ISL_1506002, EPI_ISL_1505859, EPI_ISL_1506066, EPI_ISL_1505995, EPI_ISL_1505973, EPI_ISL_1506085, EPI_ISL_1506015, EPI_ISL_1505862, EPI_ISL_1505944, EPI_ISL_1504683, EPI_ISL_1504895, EPI_ISL_1504814, EPI_ISL_1504784, EPI_ISL_1504831, EPI_ISL_1504835, EPI_ISL_1504690, EPI_ISL_1504694, EPI_ISL_1504851, EPI_ISL_1504712, EPI_ISL_1504879, EPI_ISL_1504707, EPI_ISL_1504776, EPI_ISL_1504875, EPI_ISL_1504756, EPI_ISL_1504795, EPI_ISL_1504868, EPI_ISL_1504716, EPI_ISL_1504817, EPI_ISL_1504723, EPI_ISL_1504772, EPI_ISL_1504846, EPI_ISL_1504805, EPI_ISL_1504791, EPI_ISL_1504744, EPI_ISL_1504861, EPI_ISL_1504826, EPI_ISL_1504804, EPI_ISL_1504894, EPI_ISL_1504706, EPI_ISL_1504696, EPI_ISL_1538049, EPI_ISL_1504667, EPI_ISL_1504751, EPI_ISL_1504730, EPI_ISL_1504749, EPI_ISL_1504753, EPI_ISL_1504882, EPI_ISL_1504771, EPI_ISL_1504734, EPI_ISL_1504893, EPI_ISL_1504698, EPI_ISL_1504888, EPI_ISL_1504827, EPI_ISL_1504769, EPI_ISL_1504684, EPI_ISL_1504703, EPI_ISL_1504905, EPI_ISL_1504808, EPI_ISL_1504710, EPI_ISL_1504878, EPI_ISL_1504743, EPI_ISL_1504745, EPI_ISL_1504767, EPI_ISL_1504724, EPI_ISL_1504682, EPI_ISL_1504685, EPI_ISL_1504742, EPI_ISL_1504768, EPI_ISL_1504732, EPI_ISL_1504758, EPI_ISL_1504773, EPI_ISL_1504820, EPI_ISL_1504871, EPI_ISL_1504806, EPI_ISL_1504750, EPI_ISL_1504829, EPI_ISL_1504728, EPI_ISL_1504834, EPI_ISL_1505085, EPI_ISL_1504953, EPI_ISL_1504940, EPI_ISL_1505117, EPI_ISL_1504930, EPI_ISL_1519302, EPI_ISL_1505092, EPI_ISL_1505075, EPI_ISL_1505152, EPI_ISL_1504913, EPI_ISL_1505097, EPI_ISL_1505146, EPI_ISL_1505051, EPI_ISL_1504944, EPI_ISL_1505078, EPI_ISL_1505023, EPI_ISL_1504960, EPI_ISL_1505135, EPI_ISL_1505107, EPI_ISL_1504954, EPI_ISL_1505113, EPI_ISL_1504985, EPI_ISL_1504978, EPI_ISL_1505059, EPI_ISL_1505145, EPI_ISL_1504974, EPI_ISL_1505101, EPI_ISL_1505467, EPI_ISL_1505739, EPI_ISL_1505727, EPI_ISL_1505563, EPI_ISL_1505742, EPI_ISL_1505550, EPI_ISL_1505489, EPI_ISL_1505471, EPI_ISL_1505767, EPI_ISL_1505716, EPI_ISL_1505539, EPI_ISL_1505531, EPI_ISL_1505706, EPI_ISL_1505578, EPI_ISL_1505595, EPI_ISL_1505460, EPI_ISL_1505621, EPI_ISL_1505794, EPI_ISL_1505497, EPI_ISL_1505569, EPI_ISL_1505541, EPI_ISL_1505637, EPI_ISL_1505694, EPI_ISL_1505786, EPI_ISL_1505712, EPI_ISL_1505534, EPI_ISL_1505631, EPI_ISL_1505771, EPI_ISL_1505681, EPI_ISL_1505612, EPI_ISL_1505535, EPI_ISL_1505594, EPI_ISL_1505472, EPI_ISL_1505770, EPI_ISL_1505548, EPI_ISL_1505614, EPI_ISL_1505599, EPI_ISL_1505655, EPI_ISL_1505551, EPI_ISL_1505608, EPI_ISL_1505650, EPI_ISL_1505793, EPI_ISL_1505493, EPI_ISL_1505718, EPI_ISL_1505459, EPI_ISL_1505788, EPI_ISL_1505509, EPI_ISL_1505520, EPI_ISL_1505768, EPI_ISL_1505658, EPI_ISL_1505750, EPI_ISL_1505756, EPI_ISL_1505492, EPI_ISL_1505698, EPI_ISL_1505600, EPI_ISL_1505470, EPI_ISL_1505543, EPI_ISL_1505545, EPI_ISL_1505735, EPI_ISL_1505525, EPI_ISL_1505693, EPI_ISL_1505491, EPI_ISL_1505695, EPI_ISL_1505583, EPI_ISL_1505743, EPI_ISL_1505723, EPI_ISL_1505580, EPI_ISL_1505643, EPI_ISL_1505728, EPI_ISL_1505677, EPI_ISL_1505496, EPI_ISL_1505591, EPI_ISL_1505589, EPI_ISL_1505657, EPI_ISL_1505656, EPI_ISL_1505653, EPI_ISL_1505610, EPI_ISL_1505625, EPI_ISL_1518241, EPI_ISL_1518195, EPI_ISL_1518280, EPI_ISL_1518246, EPI_ISL_1518130, EPI_ISL_1518232, EPI_ISL_1518217, EPI_ISL_1537138, EPI_ISL_1518082, EPI_ISL_1518342, EPI_ISL_1518239, EPI_ISL_1518256, EPI_ISL_1518073, EPI_ISL_1518288, EPI_ISL_1518373, EPI_ISL_1518183, EPI_ISL_1518350, EPI_ISL_1518216, EPI_ISL_1518078, EPI_ISL_1518112, EPI_ISL_1518319, EPI_ISL_1518196, EPI_ISL_1518114, EPI_ISL_1518209, EPI_ISL_1518348, EPI_ISL_1518097, EPI_ISL_1518215, EPI_ISL_1518092, EPI_ISL_1518331, EPI_ISL_1518152, EPI_ISL_1565006, EPI_ISL_1564811, EPI_ISL_1564860, EPI_ISL_1564803, EPI_ISL_1564899, EPI_ISL_1564856, EPI_ISL_1565001, EPI_ISL_1564904, EPI_ISL_1564978, EPI_ISL_1564906, EPI_ISL_1565047, EPI_ISL_1564926, EPI_ISL_1564810, EPI_ISL_1564949, EPI_ISL_1564940, EPI_ISL_1564830, EPI_ISL_1564934, EPI_ISL_1536486, EPI_ISL_1536322, EPI_ISL_1536351, EPI_ISL_1536373, EPI_ISL_1536433, EPI_ISL_1535664, EPI_ISL_1535724, EPI_ISL_1535804, EPI_ISL_1535792, EPI_ISL_1535806, EPI_ISL_1535701, EPI_ISL_1535758, EPI_ISL_1535666, EPI_ISL_1535627, EPI_ISL_1535707, EPI_ISL_1535862, EPI_ISL_1535710, EPI_ISL_1535826, EPI_ISL_1535628, EPI_ISL_1535898, EPI_ISL_1535825, EPI_ISL_1535872, EPI_ISL_1535789, EPI_ISL_1535856, EPI_ISL_1535821, EPI_ISL_1535753, EPI_ISL_1535772, EPI_ISL_1535612, EPI_ISL_1535769, EPI_ISL_1535820, EPI_ISL_1535684, EPI_ISL_1535761, EPI_ISL_1535788, EPI_ISL_1535881, EPI_ISL_1535632, EPI_ISL_1535759, EPI_ISL_1535739, EPI_ISL_1535868, EPI_ISL_1535642, EPI_ISL_1535878, EPI_ISL_1535633, EPI_ISL_1535720, EPI_ISL_1536370, EPI_ISL_1536362, EPI_ISL_1536217, EPI_ISL_1564800, EPI_ISL_1536458, EPI_ISL_1536520, EPI_ISL_1536267, EPI_ISL_1536422, EPI_ISL_1536421, EPI_ISL_1536194, EPI_ISL_1536395, EPI_ISL_1536537, EPI_ISL_1536533, EPI_ISL_1536237, EPI_ISL_1536525, EPI_ISL_1536287, EPI_ISL_1537101, EPI_ISL_1536996, EPI_ISL_1537049, EPI_ISL_1536862, EPI_ISL_1536920, EPI_ISL_1536997, EPI_ISL_1537106, EPI_ISL_1537031, EPI_ISL_1536863, EPI_ISL_1537005, EPI_ISL_1564786, EPI_ISL_1537025, EPI_ISL_1537124, EPI_ISL_1537126, EPI_ISL_1536904, EPI_ISL_1536934, EPI_ISL_1536898, EPI_ISL_1537092, EPI_ISL_1537071, EPI_ISL_1537122, EPI_ISL_1537091, EPI_ISL_1544414, EPI_ISL_1544295, EPI_ISL_1544248, EPI_ISL_1544339, EPI_ISL_1544476, EPI_ISL_1544390, EPI_ISL_1544473, EPI_ISL_1544437, EPI_ISL_1544218, EPI_ISL_1544222, EPI_ISL_1544490, EPI_ISL_1544314, EPI_ISL_1544370, EPI_ISL_1544299, EPI_ISL_1544296, EPI_ISL_1544229, EPI_ISL_1544407, EPI_ISL_1544203, EPI_ISL_1544487, EPI_ISL_1544382, EPI_ISL_1544397, EPI_ISL_1544264, EPI_ISL_1544493, EPI_ISL_1544349, EPI_ISL_1544388, EPI_ISL_1544240, EPI_ISL_1544223, EPI_ISL_1544260, EPI_ISL_1544453, EPI_ISL_1544274, EPI_ISL_1544331, EPI_ISL_1544485, EPI_ISL_1544293, EPI_ISL_1544319, EPI_ISL_1544426, EPI_ISL_1544432, EPI_ISL_1544259, EPI_ISL_1544424, EPI_ISL_1544409, EPI_ISL_1544288, EPI_ISL_1544385, EPI_ISL_1544465, EPI_ISL_1544309, EPI_ISL_1544474, EPI_ISL_1544466, EPI_ISL_1544281, EPI_ISL_1544415, EPI_ISL_1544396, EPI_ISL_1544419, EPI_ISL_1544480, EPI_ISL_1544261, EPI_ISL_1544294, EPI_ISL_1544464, EPI_ISL_1544210, EPI_ISL_1544425, EPI_ISL_1544267, EPI_ISL_1544462, EPI_ISL_1544227, EPI_ISL_1544317, EPI_ISL_1544239, EPI_ISL_1544354, EPI_ISL_1544308, EPI_ISL_1544224, EPI_ISL_1544433, EPI_ISL_1544416, EPI_ISL_1584559, EPI_ISL_1564558, EPI_ISL_1564536, EPI_ISL_1564419, EPI_ISL_1564385, EPI_ISL_1564401, EPI_ISL_1564706, EPI_ISL_1564584, EPI_ISL_1564599, EPI_ISL_1564559, EPI_ISL_1564530, EPI_ISL_1564356, EPI_ISL_1564357, EPI_ISL_1564438, EPI_ISL_1564684, EPI_ISL_1564489, EPI_ISL_1564764, EPI_ISL_1631766, EPI_ISL_1631879, EPI_ISL_1631789, EPI_ISL_1631836, EPI_ISL_1631962, EPI_ISL_1631883, EPI_ISL_1631769, EPI_ISL_1631917, EPI_ISL_1631973, EPI_ISL_1631946, EPI_ISL_1631909, EPI_ISL_1631921, EPI_ISL_1631967, EPI_ISL_1631950, EPI_ISL_1631762, EPI_ISL_1631770, EPI_ISL_1631773, EPI_ISL_1631878, EPI_ISL_1631796, EPI_ISL_1631901, EPI_ISL_1631785, EPI_ISL_1631834, EPI_ISL_1631786, EPI_ISL_1631868, EPI_ISL_1631910, EPI_ISL_1631829, EPI_ISL_1631810, EPI_ISL_1631763, EPI_ISL_1631753, EPI_ISL_1631842, EPI_ISL_1631906, EPI_ISL_1631886, EPI_ISL_1631822, EPI_ISL_1631885, EPI_ISL_1631761, EPI_ISL_1631835, EPI_ISL_1631964, EPI_ISL_1631958, EPI_ISL_1631944, EPI_ISL_1631845, EPI_ISL_1631875, EPI_ISL_1631843, EPI_ISL_1631805, EPI_ISL_1631844, EPI_ISL_1631839, EPI_ISL_1631914, EPI_ISL_1631920, EPI_ISL_1631897, EPI_ISL_1631894, EPI_ISL_1631779, EPI_ISL_1631867, EPI_ISL_1631928, EPI_ISL_1631977, EPI_ISL_1631800, EPI_ISL_1631817, EPI_ISL_1631992, EPI_ISL_1631788, EPI_ISL_1631846, EPI_ISL_1631809, EPI_ISL_1631795, EPI_ISL_1631863, EPI_ISL_1631840, EPI_ISL_1631830, EPI_ISL_1631976, EPI_ISL_1631833, EPI_ISL_1631936, EPI_ISL_1631951, EPI_ISL_1631986, EPI_ISL_1631933, EPI_ISL_1631971, EPI_ISL_1631871, EPI_ISL_1631841, EPI_ISL_1631765, EPI_ISL_1631790, EPI_ISL_1631888, EPI_ISL_1631807, EPI_ISL_1631982, EPI_ISL_1631932, EPI_ISL_1631823, EPI_ISL_1631983, EPI_ISL_1631969, EPI_ISL_1631872, EPI_ISL_1631850, EPI_ISL_1631847, EPI_ISL_1631791, EPI_ISL_1631851, EPI_ISL_1631768, EPI_ISL_1631911, EPI_ISL_1631782, EPI_ISL_1632331, EPI_ISL_1632342, EPI_ISL_1632353, EPI_ISL_1632425, EPI_ISL_1632462, EPI_ISL_1632210, EPI_ISL_1632272, EPI_ISL_1632256, EPI_ISL_1632239, EPI_ISL_1632061, EPI_ISL_1632064, EPI_ISL_1632225, EPI_ISL_1632230, EPI_ISL_1635325, EPI_ISL_1632160, EPI_ISL_1632278, EPI_ISL_1632261, EPI_ISL_1632145, EPI_ISL_1632164, EPI_ISL_1632177, EPI_ISL_1632287, EPI_ISL_1632277, EPI_ISL_1632128, EPI_ISL_1632193, EPI_ISL_1632030, EPI_ISL_1632083, EPI_ISL_1632005, EPI_ISL_1632203, EPI_ISL_1632057, EPI_ISL_1632062, EPI_ISL_1632078, EPI_ISL_1632263, EPI_ISL_1632079, EPI_ISL_1632056, EPI_ISL_1632141, EPI_ISL_1632009, EPI_ISL_1632251, EPI_ISL_1632206, EPI_ISL_1632012, EPI_ISL_1632063, EPI_ISL_1632067, EPI_ISL_1632253, EPI_ISL_1632158, EPI_ISL_1632219, EPI_ISL_1632006, EPI_ISL_1632130, EPI_ISL_1632104, EPI_ISL_1632282, EPI_ISL_1632183, EPI_ISL_1632076, EPI_ISL_1632016, EPI_ISL_1632123, EPI_ISL_1632247, EPI_ISL_1632162, EPI_ISL_1632045, EPI_ISL_1632096, EPI_ISL_1632084, EPI_ISL_1632159, EPI_ISL_1632131, EPI_ISL_1632018, EPI_ISL_1632091, EPI_ISL_1632262, EPI_ISL_1632099, EPI_ISL_1632122, EPI_ISL_1632144, EPI_ISL_1632050, EPI_ISL_1632178, EPI_ISL_1632243, EPI_ISL_1632270, EPI_ISL_1632119, EPI_ISL_1632053, EPI_ISL_1632156, EPI_ISL_1632275, EPI_ISL_1630299, EPI_ISL_1630497, EPI_ISL_1630450, EPI_ISL_1630313, EPI_ISL_1630500, EPI_ISL_1630414, EPI_ISL_1630328, EPI_ISL_1630434, EPI_ISL_1630404, EPI_ISL_1630431, EPI_ISL_1630391, EPI_ISL_1630486, EPI_ISL_1630368, EPI_ISL_1630397, EPI_ISL_1630304, EPI_ISL_1630367, EPI_ISL_1630384, EPI_ISL_1630410, EPI_ISL_1630476, EPI_ISL_1630342, EPI_ISL_1630319, EPI_ISL_1630329, EPI_ISL_1630506, EPI_ISL_1630401, EPI_ISL_1630420, EPI_ISL_1630513, EPI_ISL_1630295, EPI_ISL_1630451, EPI_ISL_1630353, EPI_ISL_1630491, EPI_ISL_1630352, EPI_ISL_1630293, EPI_ISL_1630348, EPI_ISL_1630312, EPI_ISL_1630465, EPI_ISL_1630480, EPI_ISL_1630386, EPI_ISL_1630294, EPI_ISL_1630439, EPI_ISL_1630338, EPI_ISL_1630510, EPI_ISL_1630489, EPI_ISL_1630490, EPI_ISL_1630503, EPI_ISL_1630438, EPI_ISL_1630324, EPI_ISL_1630311, EPI_ISL_1630492, EPI_ISL_1630427, EPI_ISL_1630403, EPI_ISL_1634737, EPI_ISL_1631334, EPI_ISL_1631202, EPI_ISL_1631238, EPI_ISL_1631331, EPI_ISL_1631249, EPI_ISL_1631146, EPI_ISL_1631213, EPI_ISL_1631092, EPI_ISL_1631105, EPI_ISL_1631144, EPI_ISL_1631319, EPI_ISL_1631203, EPI_ISL_1631276, EPI_ISL_1631170, EPI_ISL_1631210, EPI_ISL_1631217, EPI_ISL_1631225, EPI_ISL_1631160, EPI_ISL_1631257, EPI_ISL_1631230, EPI_ISL_1631314, EPI_ISL_1631271, EPI_ISL_1631212, EPI_ISL_1631093, EPI_ISL_1631164, EPI_ISL_1700382, EPI_ISL_1700486, EPI_ISL_1700406, EPI_ISL_1700185, EPI_ISL_1700394, EPI_ISL_1700387, EPI_ISL_1700189, EPI_ISL_1700454, EPI_ISL_1700303, EPI_ISL_1700233, EPI_ISL_1700359, EPI_ISL_1700488, EPI_ISL_1700448, EPI_ISL_1700435, EPI_ISL_1700285, EPI_ISL_1700188, EPI_ISL_1700229, EPI_ISL_1700310, EPI_ISL_1700494, EPI_ISL_1700417, EPI_ISL_1700409, EPI_ISL_1700374, EPI_ISL_1700313, EPI_ISL_1700295, EPI_ISL_1700329, EPI_ISL_1700401, EPI_ISL_1700317, EPI_ISL_1700202, EPI_ISL_1700280, EPI_ISL_1700224, EPI_ISL_1700471, EPI_ISL_1700340, EPI_ISL_1700430, EPI_ISL_1700397, EPI_ISL_1700296, EPI_ISL_1700299, EPI_ISL_1700480, EPI_ISL_1700431, EPI_ISL_1700353, EPI_ISL_1700226, EPI_ISL_1700222, EPI_ISL_1700348, EPI_ISL_1700205, EPI_ISL_1700468, EPI_ISL_1700198, EPI_ISL_1700425, EPI_ISL_1700272, EPI_ISL_1699080, EPI_ISL_1699281, EPI_ISL_1699263, EPI_ISL_1699284, EPI_ISL_1699271, EPI_ISL_1699204, EPI_ISL_1699138, EPI_ISL_1699237, EPI_ISL_1699058, EPI_ISL_1699131, EPI_ISL_1699044, EPI_ISL_1699091, EPI_ISL_1699128, EPI_ISL_1699248, EPI_ISL_1699082, EPI_ISL_1652882, EPI_ISL_1652905, EPI_ISL_1652759, EPI_ISL_1652921, EPI_ISL_1652700, EPI_ISL_1652847, EPI_ISL_1652870, EPI_ISL_1652744, EPI_ISL_1652812, EPI_ISL_1652902, EPI_ISL_1652860, EPI_ISL_1652742, EPI_ISL_1652891, EPI_ISL_1652835, EPI_ISL_1652804, EPI_ISL_1652833, EPI_ISL_1652827, EPI_ISL_1652807, EPI_ISL_1652892, EPI_ISL_1652822, EPI_ISL_1652852, EPI_ISL_1652887, EPI_ISL_1652931, EPI_ISL_1652880, EPI_ISL_1652705, EPI_ISL_1652711, EPI_ISL_1652716, EPI_ISL_1652765, EPI_ISL_1652805, EPI_ISL_1652714, EPI_ISL_1652927, EPI_ISL_1652762, EPI_ISL_1652941, EPI_ISL_1652754, EPI_ISL_1652698, EPI_ISL_1652718, EPI_ISL_1652828, EPI_ISL_1652799, EPI_ISL_1652755, EPI_ISL_1652838, EPI_ISL_1652824, EPI_ISL_1652863, EPI_ISL_1652884, EPI_ISL_1652897, EPI_ISL_1652942, EPI_ISL_1652767, EPI_ISL_1652830, EPI_ISL_1652906, EPI_ISL_1652732, EPI_ISL_1652772, EPI_ISL_1652782, EPI_ISL_1652923, EPI_ISL_1652768, EPI_ISL_1652693, EPI_ISL_1652712, EPI_ISL_1652790, EPI_ISL_1652855, EPI_ISL_1652717, EPI_ISL_1652881, EPI_ISL_1652883, EPI_ISL_1652692, EPI_ISL_1652893, EPI_ISL_1652859, EPI_ISL_1830115, EPI_ISL_1830296, EPI_ISL_1830165, EPI_ISL_1830275, EPI_ISL_1830216, EPI_ISL_1830304, EPI_ISL_1830164, EPI_ISL_1830270, EPI_ISL_1830286, EPI_ISL_1830280, EPI_ISL_1830386, EPI_ISL_1830289, EPI_ISL_1830207, EPI_ISL_1830224, EPI_ISL_1830206, EPI_ISL_1830343, EPI_ISL_1830227, EPI_ISL_1830248, EPI_ISL_1830291, EPI_ISL_1830247, EPI_ISL_1830233, EPI_ISL_1830141, EPI_ISL_1830245, EPI_ISL_1830292, EPI_ISL_1830131, EPI_ISL_1830127, EPI_ISL_1830382, EPI_ISL_1698153, EPI_ISL_1698150, EPI_ISL_1698090, EPI_ISL_1698028, EPI_ISL_1698228, EPI_ISL_1697982, EPI_ISL_1698057, EPI_ISL_1698118, EPI_ISL_1698226, EPI_ISL_1698069, EPI_ISL_1698062, EPI_ISL_1698221, EPI_ISL_1698037, EPI_ISL_1698202, EPI_ISL_1697978, EPI_ISL_1698107, EPI_ISL_1698012, EPI_ISL_1697976, EPI_ISL_1698180, EPI_ISL_1698016, EPI_ISL_1698034, EPI_ISL_1698114, EPI_ISL_1698087, EPI_ISL_1698164, EPI_ISL_1698223, EPI_ISL_1698131, EPI_ISL_1698082, EPI_ISL_1698156, EPI_ISL_1698241, EPI_ISL_1698234, EPI_ISL_1697986, EPI_ISL_1698197, EPI_ISL_1698166, EPI_ISL_1698067, EPI_ISL_1698044, EPI_ISL_1698015, EPI_ISL_1697996, EPI_ISL_1698063, EPI_ISL_1697989, EPI_ISL_1698066, EPI_ISL_1697975, EPI_ISL_1698036, EPI_ISL_1698109, EPI_ISL_1698136, EPI_ISL_1698103, EPI_ISL_1698176, EPI_ISL_1698099, EPI_ISL_1698041, EPI_ISL_1698058, EPI_ISL_1698214, EPI_ISL_1698129, EPI_ISL_1698007, EPI_ISL_1698183, EPI_ISL_1698077, EPI_ISL_1718672, EPI_ISL_1718801, EPI_ISL_1718700, EPI_ISL_1718649, EPI_ISL_1718876, EPI_ISL_1718751, EPI_ISL_1718872, EPI_ISL_1718704, EPI_ISL_1718703, EPI_ISL_1741376, EPI_ISL_1741384, EPI_ISL_1741306, EPI_ISL_1741399, EPI_ISL_1741294, EPI_ISL_1741301, EPI_ISL_1741432, EPI_ISL_1741378, EPI_ISL_1741475, EPI_ISL_1741310, EPI_ISL_1741362, EPI_ISL_1741488, EPI_ISL_1741414, EPI_ISL_1741396, EPI_ISL_1741351, EPI_ISL_1741334, EPI_ISL_1741298, EPI_ISL_1741391, EPI_ISL_1741468, EPI_ISL_1741275, EPI_ISL_1741429, EPI_ISL_1741435, EPI_ISL_1741366, EPI_ISL_1741273, EPI_ISL_1741481, EPI_ISL_1741466, EPI_ISL_1741325, EPI_ISL_1758902, EPI_ISL_1758982, EPI_ISL_1759095, EPI_ISL_1758882, EPI_ISL_1758921, EPI_ISL_1759005, EPI_ISL_1759026, EPI_ISL_1759132, EPI_ISL_1790428, EPI_ISL_1790287, EPI_ISL_1790307, EPI_ISL_1790414, EPI_ISL_1790388, EPI_ISL_1790325, EPI_ISL_1790328, EPI_ISL_1790333, EPI_ISL_1790323, EPI_ISL_1790427, EPI_ISL_1790322, EPI_ISL_1790300, EPI_ISL_1790378, EPI_ISL_1790232, EPI_ISL_1790364, EPI_ISL_1790370, EPI_ISL_1790415, EPI_ISL_1790215, EPI_ISL_1790349, EPI_ISL_1790269, EPI_ISL_1790361, EPI_ISL_1790381, EPI_ISL_1790286, EPI_ISL_1790340, EPI_ISL_1790382, EPI_ISL_1790393, EPI_ISL_1790272, EPI_ISL_1790260, EPI_ISL_1790423, EPI_ISL_1790289, EPI_ISL_1790347, EPI_ISL_1790367, EPI_ISL_1790372, EPI_ISL_1790324, EPI_ISL_1790258, EPI_ISL_1790369, EPI_ISL_1790217, EPI_ISL_1790303, EPI_ISL_1790308, EPI_ISL_1740589, EPI_ISL_1740601, EPI_ISL_1740533, EPI_ISL_1740784, EPI_ISL_1740712, EPI_ISL_1740759, EPI_ISL_1740656, EPI_ISL_1740762, EPI_ISL_1740716, EPI_ISL_1740564, EPI_ISL_1740579, EPI_ISL_1740614, EPI_ISL_1740597, EPI_ISL_1740558, EPI_ISL_1740535, EPI_ISL_1740633, EPI_ISL_1740754, EPI_ISL_1740782, EPI_ISL_1740619, EPI_ISL_1740719, EPI_ISL_1740774, EPI_ISL_1740624, EPI_ISL_1740661, EPI_ISL_1740678, EPI_ISL_1740701, EPI_ISL_1740710, EPI_ISL_1740588, EPI_ISL_1740740, EPI_ISL_1740766, EPI_ISL_1740772, EPI_ISL_1740636, EPI_ISL_1740610, EPI_ISL_1740578, EPI_ISL_1740567, EPI_ISL_1740745, EPI_ISL_1740773, EPI_ISL_1740621, EPI_ISL_1740730, EPI_ISL_1740691, EPI_ISL_1740668, EPI_ISL_1740690, EPI_ISL_1740744, EPI_ISL_1740646, EPI_ISL_1740708, EPI_ISL_1740663, EPI_ISL_1740551, EPI_ISL_1740673, EPI_ISL_1740611, EPI_ISL_1985266, EPI_ISL_1985276, EPI_ISL_1985385, EPI_ISL_1985214, EPI_ISL_1985480, EPI_ISL_1985511, EPI_ISL_1985493, EPI_ISL_1985253, EPI_ISL_1985505, EPI_ISL_1985448, EPI_ISL_2005619, EPI_ISL_2005642, EPI_ISL_2005672, EPI_ISL_2005671, EPI_ISL_2005675, EPI_ISL_2005652, EPI_ISL_2005616, EPI_ISL_2005802, EPI_ISL_2005736, EPI_ISL_2005664, EPI_ISL_2005660, EPI_ISL_2005734, EPI_ISL_2005721, EPI_ISL_2005690, EPI_ISL_2005683, EPI_ISL_2005695, EPI_ISL_2005613, EPI_ISL_2005712, EPI_ISL_2005804, EPI_ISL_2005638, EPI_ISL_2005705, EPI_ISL_2005618, EPI_ISL_2005666, EPI_ISL_2005651, EPI_ISL_2005624, EPI_ISL_2005649, EPI_ISL_2005732, EPI_ISL_2005703, EPI_ISL_2005729, EPI_ISL_2005625, EPI_ISL_2005706, EPI_ISL_2005784, EPI_ISL_2005764, EPI_ISL_2005647, EPI_ISL_2005714, EPI_ISL_2005803, EPI_ISL_2005663, EPI_ISL_2005715, EPI_ISL_2005740, EPI_ISL_2005733, EPI_ISL_2005792, EPI_ISL_2005769, EPI_ISL_2005659, EPI_ISL_2005646, EPI_ISL_2005716, EPI_ISL_2005808, EPI_ISL_2005617, EPI_ISL_2005656, EPI_ISL_1830267, EPI_ISL_1830138, EPI_ISL_1830221, EPI_ISL_1830331, EPI_ISL_1830209, EPI_ISL_1830242, EPI_ISL_1830351, EPI_ISL_1830238, EPI_ISL_1830378, EPI_ISL_1830366, EPI_ISL_1830118, EPI_ISL_1830313, EPI_ISL_1830157, EPI_ISL_1830218, EPI_ISL_1830108, EPI_ISL_1830240, EPI_ISL_1830375, EPI_ISL_1830194, EPI_ISL_1830189, EPI_ISL_1830120, EPI_ISL_1830290, EPI_ISL_1830146, EPI_ISL_1829776, EPI_ISL_1829805, EPI_ISL_1829958, EPI_ISL_1830032, EPI_ISL_1829933, EPI_ISL_1829897, EPI_ISL_1830037, EPI_ISL_1829827, EPI_ISL_1829978, EPI_ISL_1829926, EPI_ISL_1830010, EPI_ISL_1829942, EPI_ISL_1830087, EPI_ISL_1830008, EPI_ISL_1830045, EPI_ISL_1829910, EPI_ISL_1829810, EPI_ISL_1829846, EPI_ISL_1829868, EPI_ISL_1829847, EPI_ISL_1829841, EPI_ISL_1829845, EPI_ISL_1830086, EPI_ISL_1829858, EPI_ISL_1829991, EPI_ISL_1830100, EPI_ISL_1829951, EPI_ISL_1829990, EPI_ISL_1829955, EPI_ISL_1829829, EPI_ISL_1829911, EPI_ISL_1830029, EPI_ISL_1829893, EPI_ISL_1829918, EPI_ISL_1829891, EPI_ISL_1829981, EPI_ISL_1830059, EPI_ISL_1829971, EPI_ISL_1830051, EPI_ISL_1829954, EPI_ISL_1830057, EPI_ISL_1829832, EPI_ISL_1830067, EPI_ISL_1830002, EPI_ISL_1829945, EPI_ISL_1829826, EPI_ISL_1830038, EPI_ISL_1829967, EPI_ISL_1829931, EPI_ISL_1829947, EPI_ISL_1829912, EPI_ISL_1830091, EPI_ISL_1829960, EPI_ISL_1830084, EPI_ISL_1829877, EPI_ISL_1830034, EPI_ISL_1829956, EPI_ISL_1829814, EPI_ISL_1830073, EPI_ISL_1829837, EPI_ISL_1830060, EPI_ISL_1830041, EPI_ISL_1830022, EPI_ISL_1829803, EPI_ISL_1829993, EPI_ISL_1830017, EPI_ISL_1829992, EPI_ISL_1829968, EPI_ISL_1829977, EPI_ISL_1829894, EPI_ISL_1829864, EPI_ISL_1829980, EPI_ISL_1829861, EPI_ISL_1829820, EPI_ISL_1829852, EPI_ISL_1829961, EPI_ISL_1829892, EPI_ISL_1829807, EPI_ISL_1830033, EPI_ISL_1829876, EPI_ISL_1829975, EPI_ISL_1830030, EPI_ISL_1830001, EPI_ISL_1829999, EPI_ISL_1829831, EPI_ISL_1829924, EPI_ISL_1830076, EPI_ISL_1829936, EPI_ISL_1829817, EPI_ISL_1830047, EPI_ISL_2005162, EPI_ISL_2005192, EPI_ISL_2005187, EPI_ISL_1857673, EPI_ISL_1857630, EPI_ISL_1857615, EPI_ISL_1857680, EPI_ISL_1857779, EPI_ISL_1857636, EPI_ISL_1857767, EPI_ISL_1857790, EPI_ISL_1857640, EPI_ISL_1857729, EPI_ISL_1857700, EPI_ISL_1857616, EPI_ISL_1857674, EPI_ISL_1857794, EPI_ISL_1857717, EPI_ISL_1857664, EPI_ISL_1857758, EPI_ISL_1857650, EPI_ISL_1857595, EPI_ISL_1857703, EPI_ISL_1857639, EPI_ISL_1857635, EPI_ISL_1857722, EPI_ISL_1857760, EPI_ISL_1857770, EPI_ISL_1857695, EPI_ISL_1857786, EPI_ISL_1857643, EPI_ISL_1857757, EPI_ISL_1857641, EPI_ISL_1857756, EPI_ISL_1857649, EPI_ISL_1857661, EPI_ISL_1857728, EPI_ISL_1857593, EPI_ISL_1857721, EPI_ISL_1857603, EPI_ISL_1857766, EPI_ISL_1857699, EPI_ISL_1857634, EPI_ISL_1857774, EPI_ISL_1857631, EPI_ISL_1857665, EPI_ISL_1857655, EPI_ISL_1921538, EPI_ISL_1921449, EPI_ISL_1921567, EPI_ISL_1921597, EPI_ISL_1921596, EPI_ISL_1921722, EPI_ISL_1921717, EPI_ISL_1921732, EPI_ISL_1921702, EPI_ISL_1921600, EPI_ISL_1921502, EPI_ISL_1921631, EPI_ISL_1921463, EPI_ISL_1921709, EPI_ISL_1921626, EPI_ISL_1921673, EPI_ISL_1921699, EPI_ISL_1921627, EPI_ISL_1921561, EPI_ISL_1921522, EPI_ISL_1921568, EPI_ISL_1921523, EPI_ISL_1921485, EPI_ISL_1921489, EPI_ISL_1921691, EPI_ISL_1921467, EPI_ISL_1921731, EPI_ISL_1921443, EPI_ISL_1921441, EPI_ISL_1921590, EPI_ISL_1921582, EPI_ISL_1921545, EPI_ISL_1921513, EPI_ISL_1921713, EPI_ISL_1921575, EPI_ISL_1921648, EPI_ISL_1921660, EPI_ISL_1921558, EPI_ISL_1921684, EPI_ISL_1921440, EPI_ISL_1921711, EPI_ISL_1921679, EPI_ISL_1921557, EPI_ISL_1921559, EPI_ISL_1921488, EPI_ISL_1921604, EPI_ISL_1921490, EPI_ISL_1987134, EPI_ISL_1987351, EPI_ISL_1987220, EPI_ISL_1987174, EPI_ISL_1987358, EPI_ISL_1987249, EPI_ISL_1987182, EPI_ISL_1987242, EPI_ISL_1987282, EPI_ISL_1987259, EPI_ISL_1987160, EPI_ISL_1987133, EPI_ISL_1986983, EPI_ISL_1987178, EPI_ISL_1987150, EPI_ISL_1987243, EPI_ISL_1987256, EPI_ISL_1987260, EPI_ISL_1987003, EPI_ISL_1987026, EPI_ISL_1987322, EPI_ISL_1987170, EPI_ISL_1987190, EPI_ISL_1987127, EPI_ISL_1987183, EPI_ISL_1987047, EPI_ISL_1987022, EPI_ISL_1987336, EPI_ISL_1987329, EPI_ISL_1987343, EPI_ISL_1987057, EPI_ISL_1987296, EPI_ISL_1987210, EPI_ISL_1987365, EPI_ISL_1987353, EPI_ISL_1986959, EPI_ISL_1986956, EPI_ISL_1987335, EPI_ISL_1987044, EPI_ISL_1987143, EPI_ISL_1987195, EPI_ISL_1987216, EPI_ISL_1987291, EPI_ISL_1987147, EPI_ISL_1986979, EPI_ISL_1987367, EPI_ISL_1987283, EPI_ISL_1987284, EPI_ISL_1987035, EPI_ISL_1986832, EPI_ISL_1986947, EPI_ISL_1986613, EPI_ISL_1986867, EPI_ISL_1986695, EPI_ISL_1986757, EPI_ISL_1986661, EPI_ISL_1986592, EPI_ISL_1986870, EPI_ISL_1986943, EPI_ISL_1986949, EPI_ISL_1986759, EPI_ISL_1986655, EPI_ISL_1986688, EPI_ISL_2005863, EPI_ISL_2005924, EPI_ISL_2005958, EPI_ISL_2005901, EPI_ISL_2005902, EPI_ISL_2005926, EPI_ISL_2005993, EPI_ISL_2005984, EPI_ISL_2006039, EPI_ISL_2005868, EPI_ISL_2006018, EPI_ISL_2006007, EPI_ISL_2005939, EPI_ISL_2005852, EPI_ISL_2005962, EPI_ISL_2005828, EPI_ISL_2006010, EPI_ISL_2005845, EPI_ISL_2005886, EPI_ISL_2005839, EPI_ISL_2005906, EPI_ISL_2005947, EPI_ISL_2005919, EPI_ISL_2005941, EPI_ISL_2005946, EPI_ISL_2006026, EPI_ISL_2006040, EPI_ISL_2005996, EPI_ISL_2006002, EPI_ISL_2006024, EPI_ISL_2005838, EPI_ISL_2005823, EPI_ISL_2006012, EPI_ISL_2005837, EPI_ISL_2005988, EPI_ISL_2005866, EPI_ISL_2005846, EPI_ISL_2006008, EPI_ISL_2005905, EPI_ISL_2005898, EPI_ISL_2005877, EPI_ISL_2005858, EPI_ISL_2006021, EPI_ISL_2006044, EPI_ISL_2005953, EPI_ISL_2005865, EPI_ISL_2005816, EPI_ISL_2005964, EPI_ISL_2005989, EPI_ISL_2005850, EPI_ISL_2005913, EPI_ISL_2005985, EPI_ISL_2006062, EPI_ISL_2005928, EPI_ISL_2005890, EPI_ISL_2006035, EPI_ISL_2005911, EPI_ISL_2006034, EPI_ISL_2005955, EPI_ISL_2006053, EPI_ISL_2005992, EPI_ISL_2004491, EPI_ISL_2004472, EPI_ISL_2004344, EPI_ISL_2004350, EPI_ISL_2004448, EPI_ISL_2004595, EPI_ISL_2004348, EPI_ISL_2004584, EPI_ISL_2004545, EPI_ISL_2004409, EPI_ISL_2004473, EPI_ISL_2004476, EPI_ISL_2004374, EPI_ISL_2004423, EPI_ISL_2004527, EPI_ISL_2004485, EPI_ISL_2004494, EPI_ISL_2004447, EPI_ISL_2004548, EPI_ISL_2004477, EPI_ISL_2004436, EPI_ISL_2004455, EPI_ISL_2004478, EPI_ISL_2004413, EPI_ISL_2004611, EPI_ISL_2004396, EPI_ISL_2004546, EPI_ISL_2004604, EPI_ISL_2004434, EPI_ISL_2004355, EPI_ISL_2004574, EPI_ISL_2021574, EPI_ISL_2021572, EPI_ISL_2021378, EPI_ISL_2021639, EPI_ISL_2021372, EPI_ISL_2021573, EPI_ISL_2021523, EPI_ISL_2021745, EPI_ISL_2021714, EPI_ISL_2021825, EPI_ISL_2021801, EPI_ISL_2021715, EPI_ISL_2021740, EPI_ISL_2021802, EPI_ISL_2021722, EPI_ISL_2021763, EPI_ISL_2021750, EPI_ISL_2021786, EPI_ISL_2021803, EPI_ISL_2021751, EPI_ISL_2021788, EPI_ISL_2021776, EPI_ISL_2021815, EPI_ISL_2021768, EPI_ISL_2021759, EPI_ISL_2021721, EPI_ISL_2091846, EPI_ISL_2091907, EPI_ISL_2091992, EPI_ISL_2092038, EPI_ISL_2091985, EPI_ISL_2092083, EPI_ISL_2091975, EPI_ISL_2092019, EPI_ISL_2092042, EPI_ISL_2091824, EPI_ISL_2091998, EPI_ISL_2092016, EPI_ISL_2091889, EPI_ISL_2092256, EPI_ISL_2092339, EPI_ISL_2092233, EPI_ISL_2092414, EPI_ISL_2092114, EPI_ISL_2092240, EPI_ISL_2092202, EPI_ISL_2092171, EPI_ISL_2092188, EPI_ISL_2092342, EPI_ISL_2092265, EPI_ISL_2092152, EPI_ISL_2092442, EPI_ISL_2092411, EPI_ISL_2092428, EPI_ISL_2092338, EPI_ISL_2092406, EPI_ISL_2092259, EPI_ISL_2092193, EPI_ISL_2092112, EPI_ISL_2092181, EPI_ISL_2092266, EPI_ISL_2092200, EPI_ISL_2092118, EPI_ISL_2092272, EPI_ISL_2092270, EPI_ISL_2092419, EPI_ISL_2092417, EPI_ISL_2092162, EPI_ISL_2092438, EPI_ISL_2092163, EPI_ISL_2092167, EPI_ISL_2092214, EPI_ISL_2092425, EPI_ISL_2092416, EPI_ISL_2092183, EPI_ISL_2092120, EPI_ISL_2092223, EPI_ISL_2092278, EPI_ISL_2092441, EPI_ISL_2092440, EPI_ISL_2092245, EPI_ISL_2092222, EPI_ISL_2092312, EPI_ISL_2092264, EPI_ISL_2092380, EPI_ISL_2092156, EPI_ISL_2092373, EPI_ISL_2092141, EPI_ISL_2092365, EPI_ISL_2092243, EPI_ISL_2092195, EPI_ISL_2092280, EPI_ISL_2092273, EPI_ISL_2092451, EPI_ISL_2092140, EPI_ISL_2092459, EPI_ISL_2092239, EPI_ISL_2092341, EPI_ISL_2092347, EPI_ISL_2092401, EPI_ISL_2092143, EPI_ISL_2092203, EPI_ISL_2092362, EPI_ISL_2092296, EPI_ISL_2122502, EPI_ISL_2122198, EPI_ISL_2122471, EPI_ISL_2122625, EPI_ISL_2122550, EPI_ISL_2122503, EPI_ISL_2122366, EPI_ISL_2122125, EPI_ISL_2122658, EPI_ISL_2122572, EPI_ISL_2122164, EPI_ISL_2122692, EPI_ISL_2122126, EPI_ISL_2122636, EPI_ISL_2122618, EPI_ISL_2122162, EPI_ISL_2122556, EPI_ISL_2122513, EPI_ISL_2122488, EPI_ISL_2122232, EPI_ISL_2122691, EPI_ISL_2122171, EPI_ISL_2122380, EPI_ISL_2122405, EPI_ISL_2122144, EPI_ISL_2122505, EPI_ISL_2122304, EPI_ISL_2122297, EPI_ISL_2122237, EPI_ISL_2122696, EPI_ISL_2122197, EPI_ISL_2122159, EPI_ISL_2122416, EPI_ISL_2122491, EPI_ISL_2122607, EPI_ISL_2122575, EPI_ISL_2122142, EPI_ISL_2122474, EPI_ISL_2238611, EPI_ISL_2238475, EPI_ISL_2238359, EPI_ISL_2253894, EPI_ISL_2253882, EPI_ISL_2253878, EPI_ISL_2253802, EPI_ISL_2253728, EPI_ISL_2253931, EPI_ISL_2253818, EPI_ISL_2253875, EPI_ISL_2253766, EPI_ISL_2253705, EPI_ISL_2253777, EPI_ISL_2253727, EPI_ISL_2253794, EPI_ISL_2253924, EPI_ISL_2253857, EPI_ISL_2253862, EPI_ISL_2253696, EPI_ISL_2253898, EPI_ISL_2253938, EPI_ISL_2253774, EPI_ISL_2237244, EPI_ISL_2237194, EPI_ISL_2317978, EPI_ISL_2317847, EPI_ISL_2317811, EPI_ISL_2317784, EPI_ISL_2318000, EPI_ISL_2317966, EPI_ISL_2317954, EPI_ISL_2317906, EPI_ISL_2317916, EPI_ISL_2317886, EPI_ISL_2317930, EPI_ISL_2317756, EPI_ISL_2317980, EPI_ISL_2317851, EPI_ISL_2317846, EPI_ISL_2317787, EPI_ISL_2317979, EPI_ISL_2317769, EPI_ISL_2317776, EPI_ISL_2317774, EPI_ISL_2317810, EPI_ISL_2317808, EPI_ISL_2317947, EPI_ISL_2317994, EPI_ISL_2317192, EPI_ISL_2317314, EPI_ISL_2317217, EPI_ISL_2317335, EPI_ISL_2317228, EPI_ISL_2347741, EPI_ISL_2347707, EPI_ISL_2347694, EPI_ISL_2347851, EPI_ISL_2347744, EPI_ISL_2347808, EPI_ISL_2347653, EPI_ISL_2346674, EPI_ISL_2346700, EPI_ISL_2346622, EPI_ISL_2347880, EPI_ISL_2348153, EPI_ISL_2348144, EPI_ISL_2348014, EPI_ISL_1046682, EPI_ISL_1046653, EPI_ISL_1046609, EPI_ISL_1046710, EPI_ISL_1046673, EPI_ISL_1046730, EPI_ISL_1046726, EPI_ISL_1046674, EPI_ISL_1046718, EPI_ISL_1046704, EPI_ISL_1046701, EPI_ISL_1046636, EPI_ISL_1046752, EPI_ISL_1046651, EPI_ISL_1046700, EPI_ISL_1046632, EPI_ISL_1046754, EPI_ISL_1046708, EPI_ISL_1046738, EPI_ISL_1046742, EPI_ISL_1046666, EPI_ISL_1046658, EPI_ISL_1046707, EPI_ISL_1046728, EPI_ISL_1046736, EPI_ISL_1046698, EPI_ISL_1046758, EPI_ISL_1046676, EPI_ISL_1046721, EPI_ISL_1046616, EPI_ISL_1046366, EPI_ISL_1046357, EPI_ISL_1046507, EPI_ISL_1046341, EPI_ISL_1046409, EPI_ISL_1046365, EPI_ISL_1046355, EPI_ISL_1046381, EPI_ISL_1046491, EPI_ISL_1046442, EPI_ISL_1046361, EPI_ISL_1046474, EPI_ISL_1046508, EPI_ISL_1046449, EPI_ISL_1046347, EPI_ISL_1046411, EPI_ISL_1046504, EPI_ISL_1046396, EPI_ISL_1046394, EPI_ISL_1046440, EPI_ISL_1046354, EPI_ISL_1046352, EPI_ISL_1046510, EPI_ISL_1046513, EPI_ISL_1046404, EPI_ISL_1046402, EPI_ISL_1046495, EPI_ISL_1046359, EPI_ISL_1046435, EPI_ISL_1046338, EPI_ISL_1046493, EPI_ISL_1046375, EPI_ISL_1063276, EPI_ISL_1063257, EPI_ISL_1063253, EPI_ISL_1057790, EPI_ISL_1057776, EPI_ISL_1063397, EPI_ISL_1063273, EPI_ISL_1057786, EPI_ISL_1057789, EPI_ISL_1063256, EPI_ISL_1057784, EPI_ISL_1057779, EPI_ISL_1063281, EPI_ISL_1057775, EPI_ISL_1057788, EPI_ISL_1063268, EPI_ISL_1063275, EPI_ISL_1063265, EPI_ISL_1063287, EPI_ISL_1063251, EPI_ISL_1063270, EPI_ISL_1063266, EPI_ISL_1063267, EPI_ISL_1063277, EPI_ISL_1057783, EPI_ISL_1063271, EPI_ISL_1057777, EPI_ISL_1057787, EPI_ISL_1063278, EPI_ISL_1063254, EPI_ISL_1063279, EPI_ISL_1063260, EPI_ISL_1057778, EPI_ISL_1057765, EPI_ISL_1057781, EPI_ISL_1057772, EPI_ISL_1057791, EPI_ISL_1063284, EPI_ISL_1057767, EPI_ISL_1057773, EPI_ISL_1057780, EPI_ISL_1057764, EPI_ISL_1057769, EPI_ISL_1063264, EPI_ISL_1063255, EPI_ISL_1063285, EPI_ISL_1063274, EPI_ISL_1063259, EPI_ISL_1063282, EPI_ISL_1057768, EPI_ISL_1063258, EPI_ISL_1063263, EPI_ISL_1057782, EPI_ISL_1057766, EPI_ISL_1063262, EPI_ISL_1057771, EPI_ISL_1063286, EPI_ISL_1063233, EPI_ISL_1057681, EPI_ISL_1057770, EPI_ISL_1063252, EPI_ISL_1057774, EPI_ISL_1063280, EPI_ISL_1063283, EPI_ISL_1063272, EPI_ISL_1063261, EPI_ISL_1057785, EPI_ISL_1063269, EPI_ISL_1063238, EPI_ISL_1057670, EPI_ISL_1063231, EPI_ISL_1057667, EPI_ISL_1057683, EPI_ISL_1063192, EPI_ISL_1063218, EPI_ISL_1057679, EPI_ISL_1057680, EPI_ISL_1063237, EPI_ISL_1063230, EPI_ISL_1057674, EPI_ISL_1057665, EPI_ISL_1057682, EPI_ISL_1057673, EPI_ISL_1057666, EPI_ISL_1063190, EPI_ISL_1057669, EPI_ISL_1063242, EPI_ISL_1042721, EPI_ISL_1063214, EPI_ISL_1057672, EPI_ISL_1057678, EPI_ISL_1057671, EPI_ISL_1063194, EPI_ISL_1057677, EPI_ISL_1057817, EPI_ISL_1063395, EPI_ISL_1057810, EPI_ISL_1057814, EPI_ISL_1057812, EPI_ISL_1057803, EPI_ISL_1057800, EPI_ISL_1063312, EPI_ISL_1057807, EPI_ISL_1057801, EPI_ISL_1057798, EPI_ISL_1057795, EPI_ISL_1063307, EPI_ISL_1063352, EPI_ISL_1063336, EPI_ISL_1063298, EPI_ISL_1063296, EPI_ISL_1063342, EPI_ISL_1063323, EPI_ISL_1063351, EPI_ISL_1063347, EPI_ISL_1057805, EPI_ISL_1057793, EPI_ISL_1057794, EPI_ISL_1057816, EPI_ISL_1057802, EPI_ISL_1057806, EPI_ISL_1063355, EPI_ISL_1063386, EPI_ISL_1063331, EPI_ISL_1063293, EPI_ISL_1063388, EPI_ISL_1063324, EPI_ISL_1063326, EPI_ISL_1063311, EPI_ISL_1063322, EPI_ISL_1063295, EPI_ISL_1063297, EPI_ISL_1063370, EPI_ISL_1063292, EPI_ISL_1063353, EPI_ISL_1063327, EPI_ISL_1063354, EPI_ISL_1063340, EPI_ISL_1063310, EPI_ISL_1057809, EPI_ISL_1057811, EPI_ISL_1063348, EPI_ISL_1063338, EPI_ISL_1057815, EPI_ISL_1063390, EPI_ISL_1063313, EPI_ISL_1063350, EPI_ISL_1057808, EPI_ISL_1063345, EPI_ISL_1057804, EPI_ISL_1057813, EPI_ISL_1063356, EPI_ISL_1057796, EPI_ISL_1057797, EPI_ISL_1057792, EPI_ISL_1116312, EPI_ISL_1116334, EPI_ISL_1116315, EPI_ISL_1116340, EPI_ISL_1116326, EPI_ISL_1116330, EPI_ISL_1116321, EPI_ISL_1116338, EPI_ISL_1116344, EPI_ISL_1116332, EPI_ISL_1116322, EPI_ISL_1116341, EPI_ISL_1116314, EPI_ISL_1116320, EPI_ISL_1116339, EPI_ISL_1116316, EPI_ISL_1116337, EPI_ISL_1116331, EPI_ISL_1116323, EPI_ISL_1116327, EPI_ISL_1116319, EPI_ISL_1116313, EPI_ISL_1116328, EPI_ISL_1116311, EPI_ISL_1116318, EPI_ISL_1116343, EPI_ISL_1116336, EPI_ISL_1116324, EPI_ISL_1116325, EPI_ISL_1116342, EPI_ISL_1116335, EPI_ISL_1116317, EPI_ISL_1116329, EPI_ISL_1116333, EPI_ISL_1072778, EPI_ISL_1072894, EPI_ISL_1072678, EPI_ISL_1072828, EPI_ISL_1072952, EPI_ISL_1072693, EPI_ISL_1072877, EPI_ISL_1072933, EPI_ISL_1072876, EPI_ISL_1072836, EPI_ISL_1072784, EPI_ISL_1072950, EPI_ISL_1072713, EPI_ISL_1072871, EPI_ISL_1072842, EPI_ISL_1072723, EPI_ISL_1072947, EPI_ISL_1072812, EPI_ISL_1072609, EPI_ISL_1072701, EPI_ISL_1072802, EPI_ISL_1072708, EPI_ISL_1072694, EPI_ISL_1072721, EPI_ISL_1072627, EPI_ISL_1072745, EPI_ISL_1072951, EPI_ISL_1116402, EPI_ISL_1116422, EPI_ISL_1116359, EPI_ISL_1116379, EPI_ISL_1116397, EPI_ISL_1116366, EPI_ISL_1116400, EPI_ISL_1116385, EPI_ISL_1116401, EPI_ISL_1116416, EPI_ISL_1116352, EPI_ISL_1116425, EPI_ISL_1116391, EPI_ISL_1116362, EPI_ISL_1116360, EPI_ISL_1116354, EPI_ISL_1116358, EPI_ISL_1116348, EPI_ISL_1116371, EPI_ISL_1116372, EPI_ISL_1116383, EPI_ISL_1116378, EPI_ISL_1116367, EPI_ISL_1116370, EPI_ISL_1116353, EPI_ISL_1116345, EPI_ISL_1116364, EPI_ISL_1116349, EPI_ISL_1116382, EPI_ISL_1116415, EPI_ISL_1116421, EPI_ISL_1116413, EPI_ISL_1116377, EPI_ISL_1116423, EPI_ISL_1070241, EPI_ISL_1116427, EPI_ISL_1116386, EPI_ISL_1116376, EPI_ISL_1116394, EPI_ISL_1116406, EPI_ISL_1116368, EPI_ISL_1116363, EPI_ISL_1116346, EPI_ISL_1116390, EPI_ISL_1116417, EPI_ISL_1116263, EPI_ISL_1116245, EPI_ISL_1116259, EPI_ISL_1116257, EPI_ISL_1116253, EPI_ISL_1116248, EPI_ISL_1116249, EPI_ISL_1116418, EPI_ISL_1116256, EPI_ISL_1116262, EPI_ISL_1116251, EPI_ISL_1116254, EPI_ISL_1116260, EPI_ISL_1116246, EPI_ISL_1116247, EPI_ISL_1116252, EPI_ISL_1116250, EPI_ISL_1116258, EPI_ISL_1116373, EPI_ISL_1116424, EPI_ISL_1116414, EPI_ISL_1116395, EPI_ISL_1116396, EPI_ISL_1116398, EPI_ISL_1116393, EPI_ISL_1116411, EPI_ISL_1116350, EPI_ISL_1116408, EPI_ISL_1116409, EPI_ISL_1116375, EPI_ISL_1116426, EPI_ISL_1116351, EPI_ISL_1116384, EPI_ISL_1116374, EPI_ISL_1116412, EPI_ISL_1116356, EPI_ISL_1116399, EPI_ISL_1116407, EPI_ISL_1116389, EPI_ISL_1116419, EPI_ISL_1116420, EPI_ISL_1116403, EPI_ISL_1116365, EPI_ISL_1116387, EPI_ISL_1116410, EPI_ISL_1116392, EPI_ISL_1116355, EPI_ISL_1116380, EPI_ISL_1116347, EPI_ISL_1116361, EPI_ISL_1116388, EPI_ISL_1116428, EPI_ISL_1116405, EPI_ISL_1116369, EPI_ISL_1116255, EPI_ISL_1116261, EPI_ISL_1116357, EPI_ISL_1116381, EPI_ISL_1116404, EPI_ISL_1116231, EPI_ISL_1116221, EPI_ISL_1116239, EPI_ISL_1116232, EPI_ISL_1116237, EPI_ISL_1116235, EPI_ISL_1116225, EPI_ISL_1116227, EPI_ISL_1116234, EPI_ISL_1116226, EPI_ISL_1116224, EPI_ISL_1116222, EPI_ISL_1116228, EPI_ISL_1116229, EPI_ISL_1116233, EPI_ISL_1116230, EPI_ISL_1116223, EPI_ISL_1116236, EPI_ISL_1116238, EPI_ISL_1116182, EPI_ISL_1116171, EPI_ISL_1116189, EPI_ISL_1116150, EPI_ISL_1116146, EPI_ISL_1116153, EPI_ISL_1116161, EPI_ISL_1116151, EPI_ISL_1116145, EPI_ISL_1116198, EPI_ISL_1116209, EPI_ISL_1116211, EPI_ISL_1116166, EPI_ISL_1116159, EPI_ISL_1116174, EPI_ISL_1116160, EPI_ISL_1116169, EPI_ISL_1116213, EPI_ISL_1116240, EPI_ISL_1116193, EPI_ISL_1116242, EPI_ISL_1116243, EPI_ISL_1116214, EPI_ISL_1102284, EPI_ISL_1116215, EPI_ISL_1116156, EPI_ISL_1116197, EPI_ISL_1116139, EPI_ISL_1116212, EPI_ISL_1116183, EPI_ISL_1116177, EPI_ISL_1116208, EPI_ISL_1116157, EPI_ISL_1116173, EPI_ISL_1116163, EPI_ISL_1116203, EPI_ISL_1116155, EPI_ISL_1116188, EPI_ISL_1116168, EPI_ISL_1116170, EPI_ISL_1116144, EPI_ISL_1116184, EPI_ISL_1116158, EPI_ISL_1116199, EPI_ISL_1116152, EPI_ISL_1116210, EPI_ISL_1116180, EPI_ISL_1116185, EPI_ISL_1116162, EPI_ISL_1116218, EPI_ISL_1116196, EPI_ISL_1116194, EPI_ISL_1116164, EPI_ISL_1116176, EPI_ISL_1116191, EPI_ISL_1116219, EPI_ISL_1116200, EPI_ISL_1116201, EPI_ISL_1116148, EPI_ISL_1116202, EPI_ISL_1116154, EPI_ISL_1116142, EPI_ISL_1116190, EPI_ISL_1116175, EPI_ISL_1116187, EPI_ISL_1116172, EPI_ISL_1116217, EPI_ISL_1116147, EPI_ISL_1116186, EPI_ISL_1116192, EPI_ISL_1116143, EPI_ISL_1116207, EPI_ISL_1116216, EPI_ISL_1116149, EPI_ISL_1116220, EPI_ISL_1116195, EPI_ISL_1116205, EPI_ISL_1116167, EPI_ISL_1116141, EPI_ISL_1116165, EPI_ISL_1116206, EPI_ISL_1116181, EPI_ISL_1116178, EPI_ISL_1116179, EPI_ISL_1116204, EPI_ISL_1116244, EPI_ISL_1116140, EPI_ISL_1115830, EPI_ISL_1115871, EPI_ISL_1115827, EPI_ISL_1115880, EPI_ISL_1115836, EPI_ISL_1115835, EPI_ISL_1115853, EPI_ISL_1115891, EPI_ISL_1115838, EPI_ISL_1115873, EPI_ISL_1115860, EPI_ISL_1115883, EPI_ISL_1115861, EPI_ISL_1115874, EPI_ISL_1115862, EPI_ISL_1115831, EPI_ISL_1115888, EPI_ISL_1115843, EPI_ISL_1115841, EPI_ISL_1115847, EPI_ISL_1115863, EPI_ISL_1115858, EPI_ISL_1115842, EPI_ISL_1115872, EPI_ISL_1115840, EPI_ISL_1115839, EPI_ISL_1101774, EPI_ISL_1115826, EPI_ISL_1115879, EPI_ISL_1115829, EPI_ISL_1115870, EPI_ISL_1115846, EPI_ISL_1115833, EPI_ISL_1115868, EPI_ISL_1115854, EPI_ISL_1115866, EPI_ISL_1115885, EPI_ISL_1115875, EPI_ISL_1115882, EPI_ISL_1115886, EPI_ISL_1115825, EPI_ISL_1115864, EPI_ISL_1115856, EPI_ISL_1264943, EPI_ISL_1264912, EPI_ISL_1264934, EPI_ISL_1264942, EPI_ISL_1264919, EPI_ISL_1264928, EPI_ISL_1264917, EPI_ISL_1264938, EPI_ISL_1264950, EPI_ISL_1264953, EPI_ISL_1264929, EPI_ISL_1264944, EPI_ISL_1264948, EPI_ISL_1115851, EPI_ISL_1115855, EPI_ISL_1115844, EPI_ISL_1115889, EPI_ISL_1115828, EPI_ISL_1115877, EPI_ISL_1115848, EPI_ISL_1115850, EPI_ISL_1264915, EPI_ISL_1264907, EPI_ISL_1264940, EPI_ISL_1264939, EPI_ISL_1264941, EPI_ISL_1115834, EPI_ISL_1115852, EPI_ISL_1115867, EPI_ISL_1115845, EPI_ISL_1115878, EPI_ISL_1115849, EPI_ISL_1115832, EPI_ISL_1115837, EPI_ISL_1115884, EPI_ISL_1115887, EPI_ISL_1115881, EPI_ISL_1115865, EPI_ISL_1115876, EPI_ISL_1115857, EPI_ISL_1115890, EPI_ISL_1115869, EPI_ISL_1264932, EPI_ISL_1264909, EPI_ISL_1264952, EPI_ISL_1264913, EPI_ISL_1264933, EPI_ISL_1264935, EPI_ISL_1264947, EPI_ISL_1264930, EPI_ISL_1264946, EPI_ISL_1264937, EPI_ISL_1264925, EPI_ISL_1264924, EPI_ISL_1264911, EPI_ISL_1264908, EPI_ISL_1264922, EPI_ISL_1264926, EPI_ISL_1264920, EPI_ISL_1264945, EPI_ISL_1264906, EPI_ISL_1264927, EPI_ISL_1264931, EPI_ISL_1264954, EPI_ISL_1264936, EPI_ISL_1264916, EPI_ISL_1264910, EPI_ISL_1264921, EPI_ISL_1264949, EPI_ISL_1264914, EPI_ISL_1264918, EPI_ISL_1264951, EPI_ISL_1264923, EPI_ISL_1115754, EPI_ISL_1115771, EPI_ISL_1115762, EPI_ISL_1115784, EPI_ISL_1115765, EPI_ISL_1115744, EPI_ISL_1115725, EPI_ISL_1115773, EPI_ISL_1115759, EPI_ISL_1115772, EPI_ISL_1115726, EPI_ISL_1115794, EPI_ISL_1115743, EPI_ISL_1115781, EPI_ISL_1115745, EPI_ISL_1115729, EPI_ISL_1115774, EPI_ISL_1115796, EPI_ISL_1115728, EPI_ISL_1115755, EPI_ISL_1115742, EPI_ISL_1115752, EPI_ISL_1115791, EPI_ISL_1115782, EPI_ISL_1115764, EPI_ISL_1115756, EPI_ISL_1115722, EPI_ISL_1115790, EPI_ISL_1115793, EPI_ISL_1115760, EPI_ISL_1115731, EPI_ISL_1115734, EPI_ISL_1115770, EPI_ISL_1115751, EPI_ISL_1115723, EPI_ISL_1115748, EPI_ISL_1115733, EPI_ISL_1115724, EPI_ISL_1115766, EPI_ISL_1115740, EPI_ISL_1115741, EPI_ISL_1115768, EPI_ISL_1115795, EPI_ISL_1115721, EPI_ISL_1115761, EPI_ISL_1115785, EPI_ISL_1115780, EPI_ISL_1115783, EPI_ISL_1115735, EPI_ISL_1115777, EPI_ISL_1115736, EPI_ISL_1115776, EPI_ISL_1115763, EPI_ISL_1115775, EPI_ISL_1115749, EPI_ISL_1115758, EPI_ISL_1115720, EPI_ISL_1115738, EPI_ISL_1115732, EPI_ISL_1115737, EPI_ISL_1115786, EPI_ISL_1115787, EPI_ISL_1115779, EPI_ISL_1115767, EPI_ISL_1115788, EPI_ISL_1115769, EPI_ISL_1115746, EPI_ISL_1115718, EPI_ISL_1115778, EPI_ISL_1115792, EPI_ISL_1115789, EPI_ISL_1115750, EPI_ISL_1115753, EPI_ISL_1115739, EPI_ISL_1115747, EPI_ISL_1115719, EPI_ISL_1115727, EPI_ISL_1115757, EPI_ISL_1115730, EPI_ISL_1115674, EPI_ISL_1115678, EPI_ISL_1099783, EPI_ISL_1115682, EPI_ISL_1115673, EPI_ISL_1115681, EPI_ISL_1115683, EPI_ISL_1115675, EPI_ISL_1115684, EPI_ISL_1115680, EPI_ISL_1115677, EPI_ISL_1115679, EPI_ISL_1115676, EPI_ISL_1265071, EPI_ISL_1265107, EPI_ISL_1265059, EPI_ISL_1265081, EPI_ISL_1265112, EPI_ISL_1265078, EPI_ISL_1265102, EPI_ISL_1265111, EPI_ISL_1265137, EPI_ISL_1265035, EPI_ISL_1265074, EPI_ISL_1265020, EPI_ISL_1265042, EPI_ISL_1265088, EPI_ISL_1265062, EPI_ISL_1265125, EPI_ISL_1265128, EPI_ISL_1265109, EPI_ISL_1265026, EPI_ISL_1265132, EPI_ISL_1265028, EPI_ISL_1265135, EPI_ISL_1265092, EPI_ISL_1265091, EPI_ISL_1265063, EPI_ISL_1265049, EPI_ISL_1265067, EPI_ISL_1265038, EPI_ISL_1265058, EPI_ISL_1265141, EPI_ISL_1265029, EPI_ISL_1265052, EPI_ISL_1265114, EPI_ISL_1265117, EPI_ISL_1265072, EPI_ISL_1265085, EPI_ISL_1265064, EPI_ISL_1265040, EPI_ISL_1265134, EPI_ISL_1265096, EPI_ISL_1265122, EPI_ISL_1265087, EPI_ISL_1265070, EPI_ISL_1265050, EPI_ISL_1265106, EPI_ISL_1265053, EPI_ISL_1265130, EPI_ISL_1265061, EPI_ISL_1265110, EPI_ISL_1265077, EPI_ISL_1265043, EPI_ISL_1265094, EPI_ISL_1265048, EPI_ISL_1265054, EPI_ISL_1243567, EPI_ISL_1265097, EPI_ISL_1265034, EPI_ISL_1265046, EPI_ISL_1265076, EPI_ISL_1265027, EPI_ISL_1265115, EPI_ISL_1265095, EPI_ISL_1265116, EPI_ISL_1265136, EPI_ISL_1265113, EPI_ISL_1265045, EPI_ISL_1265044, EPI_ISL_1265108, EPI_ISL_1265118, EPI_ISL_1265051, EPI_ISL_1265119, EPI_ISL_1265105, EPI_ISL_1265019, EPI_ISL_1265036, EPI_ISL_1265104, EPI_ISL_1265124, EPI_ISL_1265068, EPI_ISL_1265031, EPI_ISL_1265025, EPI_ISL_1265079, EPI_ISL_1243458, EPI_ISL_1265056, EPI_ISL_1265073, EPI_ISL_1265039, EPI_ISL_1265080, EPI_ISL_1265126, EPI_ISL_1265065, EPI_ISL_1265129, EPI_ISL_1265032, EPI_ISL_1265123, EPI_ISL_1265017, EPI_ISL_1265030, EPI_ISL_1265090, EPI_ISL_1265024, EPI_ISL_1265018, EPI_ISL_1265121, EPI_ISL_1265021, EPI_ISL_1265140, EPI_ISL_1265127, EPI_ISL_1265138, EPI_ISL_1265120, EPI_ISL_1265082, EPI_ISL_1265098, EPI_ISL_1265022, EPI_ISL_1265139, EPI_ISL_1265089, EPI_ISL_1265023, EPI_ISL_1243543, EPI_ISL_1265086, EPI_ISL_1265083, EPI_ISL_1265037, EPI_ISL_1265099, EPI_ISL_1265103, EPI_ISL_1265069, EPI_ISL_1265084, EPI_ISL_1265075, EPI_ISL_1265047, EPI_ISL_1265057, EPI_ISL_1265093, EPI_ISL_1265101, EPI_ISL_1265131, EPI_ISL_1265100, EPI_ISL_1265033, EPI_ISL_1265041, EPI_ISL_1265060, EPI_ISL_1265133, EPI_ISL_1265055, EPI_ISL_1264962, EPI_ISL_1264960, EPI_ISL_1264973, EPI_ISL_1264974, EPI_ISL_1242374, EPI_ISL_1264989, EPI_ISL_1265006, EPI_ISL_1265013, EPI_ISL_1264965, EPI_ISL_1264972, EPI_ISL_1265004, EPI_ISL_1265012, EPI_ISL_1264991, EPI_ISL_1264978, EPI_ISL_1264984, EPI_ISL_1264999, EPI_ISL_1264987, EPI_ISL_1264980, EPI_ISL_1264993, EPI_ISL_1264992, EPI_ISL_1264982, EPI_ISL_1264977, EPI_ISL_1264956, EPI_ISL_1174943, EPI_ISL_1174881, EPI_ISL_1174994, EPI_ISL_1174946, EPI_ISL_1174963, EPI_ISL_1175075, EPI_ISL_1174906, EPI_ISL_1175100, EPI_ISL_1174884, EPI_ISL_1175071, EPI_ISL_1264975, EPI_ISL_1265015, EPI_ISL_1264964, EPI_ISL_1264970, EPI_ISL_1265001, EPI_ISL_1175083, EPI_ISL_1175102, EPI_ISL_1264998, EPI_ISL_1265008, EPI_ISL_1174931, EPI_ISL_1264986, EPI_ISL_1265011, EPI_ISL_1174941, EPI_ISL_1264995, EPI_ISL_1265002, EPI_ISL_1175046, EPI_ISL_1174964, EPI_ISL_1175014, EPI_ISL_1175108, EPI_ISL_1175095, EPI_ISL_1174920, EPI_ISL_1174916, EPI_ISL_1174982, EPI_ISL_1174950, EPI_ISL_1174998, EPI_ISL_1174939, EPI_ISL_1175072, EPI_ISL_1174987, EPI_ISL_1175127, EPI_ISL_1175029, EPI_ISL_1174923, EPI_ISL_1174887, EPI_ISL_1175132, EPI_ISL_1175035, EPI_ISL_1175031, EPI_ISL_1174974, EPI_ISL_1174891, EPI_ISL_1264955, EPI_ISL_1264961, EPI_ISL_1264971, EPI_ISL_1264957, EPI_ISL_1264988, EPI_ISL_1264979, EPI_ISL_1264963, EPI_ISL_1264981, EPI_ISL_1264996, EPI_ISL_1265000, EPI_ISL_1264958, EPI_ISL_1264966, EPI_ISL_1265003, EPI_ISL_1264968, EPI_ISL_1264997, EPI_ISL_1265007, EPI_ISL_1264983, EPI_ISL_1264959, EPI_ISL_1265005, EPI_ISL_1264969, EPI_ISL_1264976, EPI_ISL_1265010, EPI_ISL_1264990, EPI_ISL_1264994, EPI_ISL_1264985, EPI_ISL_1265014, EPI_ISL_1175010, EPI_ISL_1175036, EPI_ISL_1175034, EPI_ISL_1175016, EPI_ISL_1175005, EPI_ISL_1264967, EPI_ISL_1265009, EPI_ISL_1174979, EPI_ISL_1174928, EPI_ISL_1174933, EPI_ISL_1174929, EPI_ISL_1189874, EPI_ISL_1189973, EPI_ISL_1190005, EPI_ISL_1189933, EPI_ISL_1189852, EPI_ISL_1190088, EPI_ISL_1189858, EPI_ISL_1189892, EPI_ISL_1189998, EPI_ISL_1189894, EPI_ISL_1190028, EPI_ISL_1189868, EPI_ISL_1189844, EPI_ISL_1190042, EPI_ISL_1190039, EPI_ISL_1189907, EPI_ISL_1190105, EPI_ISL_1189866, EPI_ISL_1190073, EPI_ISL_1190051, EPI_ISL_1190091, EPI_ISL_1189947, EPI_ISL_1189930, EPI_ISL_1189929, EPI_ISL_1190071, EPI_ISL_1189904, EPI_ISL_1189953, EPI_ISL_1190041, EPI_ISL_1189936, EPI_ISL_1190012, EPI_ISL_1189989, EPI_ISL_1189956, EPI_ISL_1189939, EPI_ISL_1189927, EPI_ISL_1189972, EPI_ISL_1189977, EPI_ISL_1190018, EPI_ISL_1190077, EPI_ISL_1190092, EPI_ISL_1189842, EPI_ISL_1189887, EPI_ISL_1189853, EPI_ISL_1189906, EPI_ISL_1189954, EPI_ISL_1189955, EPI_ISL_1189895, EPI_ISL_1189941, EPI_ISL_1189980, EPI_ISL_1190001, EPI_ISL_1190008, EPI_ISL_1190045, EPI_ISL_1189943, EPI_ISL_1190053, EPI_ISL_1189908, EPI_ISL_1189914, EPI_ISL_1189848, EPI_ISL_1189919, EPI_ISL_1189851, EPI_ISL_1190075, EPI_ISL_1190229, EPI_ISL_1190219, EPI_ISL_1190250, EPI_ISL_1190202, EPI_ISL_1190206, EPI_ISL_1190288, EPI_ISL_1190279, EPI_ISL_1190203, EPI_ISL_1190246, EPI_ISL_1190284, EPI_ISL_1190230, EPI_ISL_1190262, EPI_ISL_1190254, EPI_ISL_1190244, EPI_ISL_1190257, EPI_ISL_1190268, EPI_ISL_1190208, EPI_ISL_1190220, EPI_ISL_1190249, EPI_ISL_1190239, EPI_ISL_1190286, EPI_ISL_1190259, EPI_ISL_1190270, EPI_ISL_1190218, EPI_ISL_1190227, EPI_ISL_1190277, EPI_ISL_1190223, EPI_ISL_1190243, EPI_ISL_1187044, EPI_ISL_1186896, EPI_ISL_1186864, EPI_ISL_1186970, EPI_ISL_1186890, EPI_ISL_1186911, EPI_ISL_1187025, EPI_ISL_1186891, EPI_ISL_1186898, EPI_ISL_1186861, EPI_ISL_1187026, EPI_ISL_1187034, EPI_ISL_1187023, EPI_ISL_1186941, EPI_ISL_1186979, EPI_ISL_1186929, EPI_ISL_1186899, EPI_ISL_1186872, EPI_ISL_1186982, EPI_ISL_1186882, EPI_ISL_1186968, EPI_ISL_1186976, EPI_ISL_1186978, EPI_ISL_1190109, EPI_ISL_1189944, EPI_ISL_1190098, EPI_ISL_1190056, EPI_ISL_1190106, EPI_ISL_1189931, EPI_ISL_1190070, EPI_ISL_1190102, EPI_ISL_1189983, EPI_ISL_1190082, EPI_ISL_1189861, EPI_ISL_1190015, EPI_ISL_1189903, EPI_ISL_1189870, EPI_ISL_1189997, EPI_ISL_1189900, EPI_ISL_1189890, EPI_ISL_1189951, EPI_ISL_1189901, EPI_ISL_1189961, EPI_ISL_1326851, EPI_ISL_1326943, EPI_ISL_1326694, EPI_ISL_1326926, EPI_ISL_1326933, EPI_ISL_1326972, EPI_ISL_1326923, EPI_ISL_1326765, EPI_ISL_1327154, EPI_ISL_1327113, EPI_ISL_1327045, EPI_ISL_1365228, EPI_ISL_1365275, EPI_ISL_1365285, EPI_ISL_1365246, EPI_ISL_1365227, EPI_ISL_1365301, EPI_ISL_1365241, EPI_ISL_1365233, EPI_ISL_1365243, EPI_ISL_1365244, EPI_ISL_1365279, EPI_ISL_1365229, EPI_ISL_1365303, EPI_ISL_1365286, EPI_ISL_1365276, EPI_ISL_1365289, EPI_ISL_1365256, EPI_ISL_1365242, EPI_ISL_1365262, EPI_ISL_1365267, EPI_ISL_1365281, EPI_ISL_1365272, EPI_ISL_1365307, EPI_ISL_1365269, EPI_ISL_1365305, EPI_ISL_1365183, EPI_ISL_1365185, EPI_ISL_1365202, EPI_ISL_1365213, EPI_ISL_1365211, EPI_ISL_1365221, EPI_ISL_1365191, EPI_ISL_1365207, EPI_ISL_1365178, EPI_ISL_1365194, EPI_ISL_1365208, EPI_ISL_1365193, EPI_ISL_1365263, EPI_ISL_1365251, EPI_ISL_1365254, EPI_ISL_1365265, EPI_ISL_1365253, EPI_ISL_1365294, EPI_ISL_1365232, EPI_ISL_1365271, EPI_ISL_1365236, EPI_ISL_1365299, EPI_ISL_1365264, EPI_ISL_1365252, EPI_ISL_1365306, EPI_ISL_1365298, EPI_ISL_1365210, EPI_ISL_1365196, EPI_ISL_1365195, EPI_ISL_1365181, EPI_ISL_1365219, EPI_ISL_1365200, EPI_ISL_1365205, EPI_ISL_1365255, EPI_ISL_1365291, EPI_ISL_1365295, EPI_ISL_1365278, EPI_ISL_1365249, EPI_ISL_1365296, EPI_ISL_1365231, EPI_ISL_1365226, EPI_ISL_1365297, EPI_ISL_1365266, EPI_ISL_1365288, EPI_ISL_1365222, EPI_ISL_1365179, EPI_ISL_1365212, EPI_ISL_1365215, EPI_ISL_1365220, EPI_ISL_1365192, EPI_ISL_1365197, EPI_ISL_1376853, EPI_ISL_1416146, EPI_ISL_1416161, EPI_ISL_1416144, EPI_ISL_1416130, EPI_ISL_1416157, EPI_ISL_1416141, EPI_ISL_1416158, EPI_ISL_1416136, EPI_ISL_1416152, EPI_ISL_1416166, EPI_ISL_1416159, EPI_ISL_1416151, EPI_ISL_1416153, EPI_ISL_1416168, EPI_ISL_1416154, EPI_ISL_1416145, EPI_ISL_1416138, EPI_ISL_1416160, EPI_ISL_1416128, EPI_ISL_1416164, EPI_ISL_1416126, EPI_ISL_1416140, EPI_ISL_1416163, EPI_ISL_1416143, EPI_ISL_1416142, EPI_ISL_1416127, EPI_ISL_1416134, EPI_ISL_1416162, EPI_ISL_1416170, EPI_ISL_1416169, EPI_ISL_1416150, EPI_ISL_1416171, EPI_ISL_1416148, EPI_ISL_1416135, EPI_ISL_1416147, EPI_ISL_1416149, EPI_ISL_1416167, EPI_ISL_1416137, EPI_ISL_1416155, EPI_ISL_1416139, EPI_ISL_1416156, EPI_ISL_1416129, EPI_ISL_1416132, EPI_ISL_1413024, EPI_ISL_1412975, EPI_ISL_1413052, EPI_ISL_1412973, EPI_ISL_1413049, EPI_ISL_1413010, EPI_ISL_1412999, EPI_ISL_1413042, EPI_ISL_1412959, EPI_ISL_1412940, EPI_ISL_1412946, EPI_ISL_1412947, EPI_ISL_1413020, EPI_ISL_1412996, EPI_ISL_1412936, EPI_ISL_1412951, EPI_ISL_1412938, EPI_ISL_1412968, EPI_ISL_1412934, EPI_ISL_1412954, EPI_ISL_1413012, EPI_ISL_1412952, EPI_ISL_1413036, EPI_ISL_1413000, EPI_ISL_1413021, EPI_ISL_1412963, EPI_ISL_1389566, EPI_ISL_1412943, EPI_ISL_1412976, EPI_ISL_1413023, EPI_ISL_1413048, EPI_ISL_1413037, EPI_ISL_1412984, EPI_ISL_1412928, EPI_ISL_1412990, EPI_ISL_1412950, EPI_ISL_1413045, EPI_ISL_1412977, EPI_ISL_1413030, EPI_ISL_1413004, EPI_ISL_1412985, EPI_ISL_1412941, EPI_ISL_1412974, EPI_ISL_1412993, EPI_ISL_1412961, EPI_ISL_1412972, EPI_ISL_1413003, EPI_ISL_1413060, EPI_ISL_1413001, EPI_ISL_1413040, EPI_ISL_1413041, EPI_ISL_1413058, EPI_ISL_1413050, EPI_ISL_1412957, EPI_ISL_1413031, EPI_ISL_1413011, EPI_ISL_1412930, EPI_ISL_1412983, EPI_ISL_1412991, EPI_ISL_1413022, EPI_ISL_1412982, EPI_ISL_1412992, EPI_ISL_1520051, EPI_ISL_1520026, EPI_ISL_1520022, EPI_ISL_1520049, EPI_ISL_1520067, EPI_ISL_1520079, EPI_ISL_1520094, EPI_ISL_1520054, EPI_ISL_1520089, EPI_ISL_1520083, EPI_ISL_1520080, EPI_ISL_1520024, EPI_ISL_1520034, EPI_ISL_1520048, EPI_ISL_1520041, EPI_ISL_1520062, EPI_ISL_1520061, EPI_ISL_1520069, EPI_ISL_1520029, EPI_ISL_1520052, EPI_ISL_1520066, EPI_ISL_1520087, EPI_ISL_1520071, EPI_ISL_1520088, EPI_ISL_1520086, EPI_ISL_1520025, EPI_ISL_1520058, EPI_ISL_1520056, EPI_ISL_1520060, EPI_ISL_1520090, EPI_ISL_1520027, EPI_ISL_1520068, EPI_ISL_1520092, EPI_ISL_1520072, EPI_ISL_1520030, EPI_ISL_1520084, EPI_ISL_1520035, EPI_ISL_1520081, EPI_ISL_1520033, EPI_ISL_1520095, EPI_ISL_1520075, EPI_ISL_1520046, EPI_ISL_1520028, EPI_ISL_1520057, EPI_ISL_1520042, EPI_ISL_1520038, EPI_ISL_1520076, EPI_ISL_1520096, EPI_ISL_1520064, EPI_ISL_1520044, EPI_ISL_1520091, EPI_ISL_1520040, EPI_ISL_1520037, EPI_ISL_1520047, EPI_ISL_1520031, EPI_ISL_1520055, EPI_ISL_1520074, EPI_ISL_1520093, EPI_ISL_1520077, EPI_ISL_1520043, EPI_ISL_1520059, EPI_ISL_1520065, EPI_ISL_1520085, EPI_ISL_1520097, EPI_ISL_1520070, EPI_ISL_1520036, EPI_ISL_1520082, EPI_ISL_1520073, EPI_ISL_1520050, EPI_ISL_1520063, EPI_ISL_1520045, EPI_ISL_1520032, EPI_ISL_1520023, EPI_ISL_1520053, EPI_ISL_1520021, EPI_ISL_1520078, EPI_ISL_1520039, EPI_ISL_1409589, EPI_ISL_1409737, EPI_ISL_1409744, EPI_ISL_1409620, EPI_ISL_1409753, EPI_ISL_1409558, EPI_ISL_1409600, EPI_ISL_1409616, EPI_ISL_1409675, EPI_ISL_1409629, EPI_ISL_1409639, EPI_ISL_1409574, EPI_ISL_1409751, EPI_ISL_1409662, EPI_ISL_1409576, EPI_ISL_1409640, EPI_ISL_1409637, EPI_ISL_1409543, EPI_ISL_1409599, EPI_ISL_1411250, EPI_ISL_1411416, EPI_ISL_1411180, EPI_ISL_1411114, EPI_ISL_1411422, EPI_ISL_1411189, EPI_ISL_1411389, EPI_ISL_1411286, EPI_ISL_1411432, EPI_ISL_1411211, EPI_ISL_1411233, EPI_ISL_1411279, EPI_ISL_1411438, EPI_ISL_1411238, EPI_ISL_1411371, EPI_ISL_1411266, EPI_ISL_1411268, EPI_ISL_1411125, EPI_ISL_1411394, EPI_ISL_1411379, EPI_ISL_1411260, EPI_ISL_1411229, EPI_ISL_1411413, EPI_ISL_1411425, EPI_ISL_1411360, EPI_ISL_1411406, EPI_ISL_1411123, EPI_ISL_1411124, EPI_ISL_1412354, EPI_ISL_1412338, EPI_ISL_1412388, EPI_ISL_1412229, EPI_ISL_1411831, EPI_ISL_1411692, EPI_ISL_1411733, EPI_ISL_1411485, EPI_ISL_1451365, EPI_ISL_1451306, EPI_ISL_1451229, EPI_ISL_1451161, EPI_ISL_1451289, EPI_ISL_1451299, EPI_ISL_1451348, EPI_ISL_1451156, EPI_ISL_1451247, EPI_ISL_1451257, EPI_ISL_1451403, EPI_ISL_1451468, EPI_ISL_1451401, EPI_ISL_1451330, EPI_ISL_1451361, EPI_ISL_1451184, EPI_ISL_1451340, EPI_ISL_1451273, EPI_ISL_1451455, EPI_ISL_1451298, EPI_ISL_1451331, EPI_ISL_1451430, EPI_ISL_1451262, EPI_ISL_1451236, EPI_ISL_1451377, EPI_ISL_1451405, EPI_ISL_1451456, EPI_ISL_1451213, EPI_ISL_1451258, EPI_ISL_1451721, EPI_ISL_1451530, EPI_ISL_1451598, EPI_ISL_1451630, EPI_ISL_1451679, EPI_ISL_1451768, EPI_ISL_1451518, EPI_ISL_1451727, EPI_ISL_1519950, EPI_ISL_1519984, EPI_ISL_1519946, EPI_ISL_1519957, EPI_ISL_1519980, EPI_ISL_1519972, EPI_ISL_1519985, EPI_ISL_1519970, EPI_ISL_1519971, EPI_ISL_1519973, EPI_ISL_1519952, EPI_ISL_1519975, EPI_ISL_1519989, EPI_ISL_1519965, EPI_ISL_1519991, EPI_ISL_1519955, EPI_ISL_1519944, EPI_ISL_1519951, EPI_ISL_1519958, EPI_ISL_1519963, EPI_ISL_1519961, EPI_ISL_1519945, EPI_ISL_1519967, EPI_ISL_1519959, EPI_ISL_1519982, EPI_ISL_1519981, EPI_ISL_1519976, EPI_ISL_1519966, EPI_ISL_1519992, EPI_ISL_1519947, EPI_ISL_1519987, EPI_ISL_1519983, EPI_ISL_1519954, EPI_ISL_1519962, EPI_ISL_1519978, EPI_ISL_1519949, EPI_ISL_1519943, EPI_ISL_1519953, EPI_ISL_1519964, EPI_ISL_1519956, EPI_ISL_1519977, EPI_ISL_1519988, EPI_ISL_1519948, EPI_ISL_1519960, EPI_ISL_1519974, EPI_ISL_1519979, EPI_ISL_1519990, EPI_ISL_1519969, EPI_ISL_1519986, EPI_ISL_1519941, EPI_ISL_1519942, EPI_ISL_1519939, EPI_ISL_1519940, EPI_ISL_1519938, EPI_ISL_1519936, EPI_ISL_1519937, EPI_ISL_1520019, EPI_ISL_1520020, EPI_ISL_1520011, EPI_ISL_1520015, EPI_ISL_1520009, EPI_ISL_1520006, EPI_ISL_1520013, EPI_ISL_1520002, EPI_ISL_1520016, EPI_ISL_1520017, EPI_ISL_1520012, EPI_ISL_1520004, EPI_ISL_1520018, EPI_ISL_1520005, EPI_ISL_1520003, EPI_ISL_1520010, EPI_ISL_1520007, EPI_ISL_1520008, EPI_ISL_1520014, EPI_ISL_1520001, EPI_ISL_1519998, EPI_ISL_1519996, EPI_ISL_1519995, EPI_ISL_1520000, EPI_ISL_1519997, EPI_ISL_1519999, EPI_ISL_1519933, EPI_ISL_1519935, EPI_ISL_1519934, EPI_ISL_1519994, EPI_ISL_1519993, EPI_ISL_1519932, EPI_ISL_1519917, EPI_ISL_1519915, EPI_ISL_1519913, EPI_ISL_1519916, EPI_ISL_1519914, EPI_ISL_1519910, EPI_ISL_1519912, EPI_ISL_1519911, EPI_ISL_1519926, EPI_ISL_1519920, EPI_ISL_1519928, EPI_ISL_1519927, EPI_ISL_1519279, EPI_ISL_1519286, EPI_ISL_1519273, EPI_ISL_1519270, EPI_ISL_1519281, EPI_ISL_1519282, EPI_ISL_1519272, EPI_ISL_1519275, EPI_ISL_1519287, EPI_ISL_1519284, EPI_ISL_1518682, EPI_ISL_1518681, EPI_ISL_1518679, EPI_ISL_1537140, EPI_ISL_1537131, EPI_ISL_1537134, EPI_ISL_1537136, EPI_ISL_1537139, EPI_ISL_1564802, EPI_ISL_1564798, EPI_ISL_1564788, EPI_ISL_1564789, EPI_ISL_1564794, EPI_ISL_1564792, EPI_ISL_1564795, EPI_ISL_1564791, EPI_ISL_1564793, EPI_ISL_1564769, EPI_ISL_1564768, EPI_ISL_1564765, EPI_ISL_1564767, EPI_ISL_1653750, EPI_ISL_1653753, EPI_ISL_1653744, EPI_ISL_1653745, EPI_ISL_1653751, EPI_ISL_1653749, EPI_ISL_1653740, EPI_ISL_1653746, EPI_ISL_1653748, EPI_ISL_1653741, EPI_ISL_1653752, EPI_ISL_1653743, EPI_ISL_1653742, EPI_ISL_1653747, EPI_ISL_1653767, EPI_ISL_1653768, EPI_ISL_1673255, EPI_ISL_1653766, EPI_ISL_1653762, EPI_ISL_1653765, EPI_ISL_1653760, EPI_ISL_1653756, EPI_ISL_1653764, EPI_ISL_1653763, EPI_ISL_1653761, EPI_ISL_1653735, EPI_ISL_1653733, EPI_ISL_1653736, EPI_ISL_1653737, EPI_ISL_1653731, EPI_ISL_1653734, EPI_ISL_1653730, EPI_ISL_1653732, EPI_ISL_1653727, EPI_ISL_1653720, EPI_ISL_1653725, EPI_ISL_1653726, EPI_ISL_1653718, EPI_ISL_1653724, EPI_ISL_1653723, EPI_ISL_1653722, EPI_ISL_1742304, EPI_ISL_1742302, EPI_ISL_1742296, EPI_ISL_1742301, EPI_ISL_1742298, EPI_ISL_1742294, EPI_ISL_1742295, EPI_ISL_1742305, EPI_ISL_1742307, EPI_ISL_1742303, EPI_ISL_1742297, EPI_ISL_1742299, EPI_ISL_1742306, EPI_ISL_1742300, EPI_ISL_1742034, EPI_ISL_1742019, EPI_ISL_1742062, EPI_ISL_1742012, EPI_ISL_1742055, EPI_ISL_1742060, EPI_ISL_1912775, EPI_ISL_1912774, EPI_ISL_1912783, EPI_ISL_1741543, EPI_ISL_1741544, EPI_ISL_1807180, EPI_ISL_1807183, EPI_ISL_1807182, EPI_ISL_1807181, EPI_ISL_1807179, EPI_ISL_1806930, EPI_ISL_1806937, EPI_ISL_1806935, EPI_ISL_1806949, EPI_ISL_1806923, EPI_ISL_1806928, EPI_ISL_1806950, EPI_ISL_1806927, EPI_ISL_1806941, EPI_ISL_1806945, EPI_ISL_1806910, EPI_ISL_1806918, EPI_ISL_1806943, EPI_ISL_1806953, EPI_ISL_1806967, EPI_ISL_1806972, EPI_ISL_1806958, EPI_ISL_1806959, EPI_ISL_1806954, EPI_ISL_1806955, EPI_ISL_1806963, EPI_ISL_1806964, EPI_ISL_1806966, EPI_ISL_1806961, EPI_ISL_1806965, EPI_ISL_1806968, EPI_ISL_1806971, EPI_ISL_1806956, EPI_ISL_1806960, EPI_ISL_1806969, EPI_ISL_1806962, EPI_ISL_1806957, EPI_ISL_1806970, EPI_ISL_2023028, EPI_ISL_2022508, EPI_ISL_2022499, EPI_ISL_2022525, EPI_ISL_2022528, EPI_ISL_2022518, EPI_ISL_2022520, EPI_ISL_2022503, EPI_ISL_2022502, EPI_ISL_2022519, EPI_ISL_2022517, EPI_ISL_2022524, EPI_ISL_2022497, EPI_ISL_2022521, EPI_ISL_2022529, EPI_ISL_2022496, EPI_ISL_2022505, EPI_ISL_2022506, EPI_ISL_2022510, EPI_ISL_2022522, EPI_ISL_2022527, EPI_ISL_2022507, EPI_ISL_2022515, EPI_ISL_2022500, EPI_ISL_2022511, EPI_ISL_2022512, EPI_ISL_2022498, EPI_ISL_2022516, EPI_ISL_2022509, EPI_ISL_1912776, EPI_ISL_1912781, EPI_ISL_1912782, EPI_ISL_1912772, EPI_ISL_1912777, EPI_ISL_1912771, EPI_ISL_1912761, EPI_ISL_1912762, EPI_ISL_1912766, EPI_ISL_1912769, EPI_ISL_1912760, EPI_ISL_1912759, EPI_ISL_1912770, EPI_ISL_1912768, EPI_ISL_1912765, EPI_ISL_1912764, EPI_ISL_2022464, EPI_ISL_2022459, EPI_ISL_1912690, EPI_ISL_1912639, EPI_ISL_1986751, EPI_ISL_1986673, EPI_ISL_1986863, EPI_ISL_2022530, EPI_ISL_2022585, EPI_ISL_2022543, EPI_ISL_2022546, EPI_ISL_2022578, EPI_ISL_2022563, EPI_ISL_2153064, EPI_ISL_2153063, EPI_ISL_2153060, EPI_ISL_2153057, EPI_ISL_2153059, EPI_ISL_2153062, EPI_ISL_2153050, EPI_ISL_2153053, EPI_ISL_2153056, EPI_ISL_2153055, EPI_ISL_2153049, EPI_ISL_2153061, EPI_ISL_2153054, EPI_ISL_2153052, EPI_ISL_2153051, EPI_ISL_2153058, EPI_ISL_2153048, EPI_ISL_2153046, EPI_ISL_2254118, EPI_ISL_2254112, EPI_ISL_2254115, EPI_ISL_2254108, EPI_ISL_2254107, EPI_ISL_2254113, EPI_ISL_2254109, EPI_ISL_2254114, EPI_ISL_2254110, EPI_ISL_2254117, EPI_ISL_2254116, EPI_ISL_2254111, EPI_ISL_2254094, EPI_ISL_2254097, EPI_ISL_2254102, EPI_ISL_2254100, EPI_ISL_2254101, EPI_ISL_2254095, EPI_ISL_2254099, EPI_ISL_2254105, EPI_ISL_2254098, EPI_ISL_2254103, EPI_ISL_2254096, EPI_ISL_2254080, EPI_ISL_2254079, EPI_ISL_2254074, EPI_ISL_2254073, EPI_ISL_2254077, EPI_ISL_2254081, EPI_ISL_2254075, EPI_ISL_2254083, EPI_ISL_2254084, EPI_ISL_2254082, EPI_ISL_2254078, EPI_ISL_2254076, EPI_ISL_1102044, EPI_ISL_1045226, EPI_ISL_1057799, EPI_ISL_1070842, EPI_ISL_1115859, EPI_ISL_1537135, EPI_ISL_1912763, EPI_ISL_1987380	Randox Laboratories	Wellcome Sanger Institute for the COVID-19 Genomics UK (COG-UK) Consortium	Randox Laboratories et al
EPI_ISL_1123264	Rangamati General Hospital RT-PCR lab	Central Biological Research Laboratory and Department of Biochemistry and Molecular Biology	Mohammad Omar Faruque et al
EPI_ISL_735490	Rangamati General Hospital RT-PCR lab,	Central Biological Research Laboratory and Department of Biochemistry and Molecular Biology	Robiul Hasan Bhuiyan et al
EPI_ISL_745199	Rangaraya Medical College	CSIR-Centre for Cellular and Molecular Biology	Dr.V.Sudha Rani et al
EPI_ISL_2348492, EPI_ISL_2348493, EPI_ISL_2348494	Ratchaburi Hospital	Division of Genomic Medicine and Innovation support,Department of Medical Sciences, Ministry of Public Health, Thailand	Surakameth Mahasirimongkol et al
EPI_ISL_954034, EPI_ISL_954082, EPI_ISL_954083, EPI_ISL_954084, EPI_ISL_953963, EPI_ISL_954013, EPI_ISL_954053, EPI_ISL_954042, EPI_ISL_954039, EPI_ISL_995473	Recherche	National Reference Center for Viruses of Respiratory Infections, Institut Pasteur, Paris	Marion Barbet et al
EPI_ISL_2157577, EPI_ISL_2157345, EPI_ISL_2157346, EPI_ISL_2157344, EPI_ISL_2157579, EPI_ISL_2157347, EPI_ISL_2157580, EPI_ISL_2157357, EPI_ISL_2157358, EPI_ISL_2157348, EPI_ISL_2157359, EPI_ISL_2157349, EPI_ISL_2157551, EPI_ISL_2157350, EPI_ISL_2157552, EPI_ISL_2157352, EPI_ISL_2157354, EPI_ISL_2157355, EPI_ISL_2157583, EPI_ISL_2157351, EPI_ISL_2157553, EPI_ISL_2157555, EPI_ISL_2157356, EPI_ISL_2157554, EPI_ISL_2157378, EPI_ISL_2157353, EPI_ISL_2157584, EPI_ISL_2157585, EPI_ISL_2157360	Red - Regional de Vigilancia Genómica del COVID-19	Laboratory of Respiratory Viruses and Measles, Oswaldo Cruz Institute, FIOCRUZ	Paola Resende et al
EPI_ISL_960106	Red Cross Children's Hospital wc RXH	National Health Laboratory Service/UCT	Arash Iranzadeh et al
EPI_ISL_1040742, EPI_ISL_640086, EPI_ISL_640136, EPI_ISL_1534342, EPI_ISL_1534343, EPI_ISL_1534443	Red Cross Children's Hospital wc RXH	NHLS/UCT	Arash Iranzadeh et al
EPI_ISL_2272013	Red Cross Hospital	National Institute for Communicable Diseases of the National Health Laboratory Service	Amoako DG et al
EPI_ISL_2249750, EPI_ISL_2249835, EPI_ISL_2249839, EPI_ISL_2249856, EPI_ISL_2249868, EPI_ISL_2249718, EPI_ISL_2249719, EPI_ISL_2249720, EPI_ISL_2249746, EPI_ISL_2249747, EPI_ISL_2249748, EPI_ISL_2249749, EPI_ISL_2249885, EPI_ISL_2249762, EPI_ISL_2249670, EPI_ISL_2249791, EPI_ISL_2249792, EPI_ISL_2249793, EPI_ISL_2249794, EPI_ISL_2249977, EPI_ISL_2249832, EPI_ISL_2249680, EPI_ISL_2249927, EPI_ISL_2249779, EPI_ISL_2249782, EPI_ISL_2249786, EPI_ISL_2249928, EPI_ISL_2249910, EPI_ISL_2249687, EPI_ISL_2249913, EPI_ISL_2250013, EPI_ISL_2249761, EPI_ISL_2249890, EPI_ISL_2249891, EPI_ISL_2249668, EPI_ISL_2249814, EPI_ISL_2249678, EPI_ISL_2249965, EPI_ISL_2249855, EPI_ISL_2249711, EPI_ISL_2249671, EPI_ISL_2249712, EPI_ISL_2249713, EPI_ISL_2249778, EPI_ISL_2249683, EPI_ISL_2249657, EPI_ISL_2249780, EPI_ISL_2249781, EPI_ISL_2249684, EPI_ISL_2249783, EPI_ISL_2249784, EPI_ISL_2249785, EPI_ISL_2249675, EPI_ISL_2249787, EPI_ISL_2249788, EPI_ISL_2249672, EPI_ISL_2249685, EPI_ISL_2249676, EPI_ISL_2249789, EPI_ISL_2249686, EPI_ISL_2249658, EPI_ISL_2249790, EPI_ISL_2249677, EPI_ISL_2249816, EPI_ISL_2249817, EPI_ISL_2249964, EPI_ISL_2249818, EPI_ISL_2249898, EPI_ISL_2249819, EPI_ISL_2249669, EPI_ISL_2249999, EPI_ISL_2249851, EPI_ISL_2249852, EPI_ISL_2250000, EPI_ISL_2249853, EPI_ISL_2249882, EPI_ISL_2250015, EPI_ISL_2249665, EPI_ISL_2249690, EPI_ISL_2249691, EPI_ISL_2249692, EPI_ISL_2249693, EPI_ISL_2249695, EPI_ISL_2249700, EPI_ISL_2249708, EPI_ISL_2249751, EPI_ISL_2249753, EPI_ISL_2249763, EPI_ISL_2249764, EPI_ISL_2249765, EPI_ISL_2249770, EPI_ISL_2249771, EPI_ISL_2249681, EPI_ISL_2249909, EPI_ISL_2249777, EPI_ISL_2249933, EPI_ISL_2249941, EPI_ISL_2249796, EPI_ISL_2249892, EPI_ISL_2249798, EPI_ISL_2249799, EPI_ISL_2249954, EPI_ISL_2249800, EPI_ISL_2249801, EPI_ISL_2249667, EPI_ISL_2249802, EPI_ISL_2249803, EPI_ISL_2249804, EPI_ISL_2249957, EPI_ISL_2249807, EPI_ISL_2249808, EPI_ISL_2249831, EPI_ISL_2249846, EPI_ISL_2249772, EPI_ISL_2249886, EPI_ISL_2249844, EPI_ISL_2249682, EPI_ISL_2249864, EPI_ISL_2249698, EPI_ISL_2249701, EPI_ISL_2249811, EPI_ISL_2249812, EPI_ISL_2249827, EPI_ISL_2249714, EPI_ISL_2249721, EPI_ISL_2249696, EPI_ISL_2249699, EPI_ISL_2249679, EPI_ISL_2249703, EPI_ISL_2249705, EPI_ISL_2249710, EPI_ISL_2249674, EPI_ISL_2249715, EPI_ISL_2249752, EPI_ISL_2249887, EPI_ISL_2249754, EPI_ISL_2249758, EPI_ISL_2249759, EPI_ISL_2249889, EPI_ISL_2249775, EPI_ISL_2249776, EPI_ISL_2249805, EPI_ISL_2249806, EPI_ISL_2249809, EPI_ISL_2249959, EPI_ISL_2249960, EPI_ISL_2249810, EPI_ISL_2249961, EPI_ISL_2249911, EPI_ISL_2249912, EPI_ISL_2249659, EPI_ISL_2249962, EPI_ISL_2249895, EPI_ISL_2249963, EPI_ISL_2249896, EPI_ISL_2249897, EPI_ISL_2249815, EPI_ISL_2249660, EPI_ISL_2249820, EPI_ISL_2249821, EPI_ISL_2249822, EPI_ISL_2249661, EPI_ISL_2249966, EPI_ISL_2249662, EPI_ISL_2249823, EPI_ISL_2249967, EPI_ISL_2249968, EPI_ISL_2249824, EPI_ISL_2249825, EPI_ISL_2249663, EPI_ISL_2249920, EPI_ISL_2249969, EPI_ISL_2249826, EPI_ISL_2249972, EPI_ISL_2249828, EPI_ISL_2249973, EPI_ISL_2249829, EPI_ISL_2249998, EPI_ISL_2249901, EPI_ISL_2250004, EPI_ISL_2249858, EPI_ISL_2249859, EPI_ISL_2249861, EPI_ISL_2250005, EPI_ISL_2249862, EPI_ISL_2249863, EPI_ISL_2250006, EPI_ISL_2250007, EPI_ISL_2250008, EPI_ISL_2249865, EPI_ISL_2250010, EPI_ISL_2250016, EPI_ISL_2249729, EPI_ISL_2249733, EPI_ISL_2249744, EPI_ISL_2249857, EPI_ISL_2249874, EPI_ISL_2249694, EPI_ISL_2249709, EPI_ISL_2249921, EPI_ISL_2249922, EPI_ISL_2249923, EPI_ISL_2249924, EPI_ISL_2249930, EPI_ISL_2249931, EPI_ISL_2249932, EPI_ISL_2249934, EPI_ISL_2249795, EPI_ISL_2249936, EPI_ISL_2249938, EPI_ISL_2249940, EPI_ISL_2249942, EPI_ISL_2249943, EPI_ISL_2249944, EPI_ISL_2249945, EPI_ISL_2249797, EPI_ISL_2249946, EPI_ISL_2249947, EPI_ISL_2249948, EPI_ISL_2249949, EPI_ISL_2249950, EPI_ISL_2249951, EPI_ISL_2249952, EPI_ISL_2249953, EPI_ISL_2249955, EPI_ISL_2249956, EPI_ISL_2249958, EPI_ISL_2249976, EPI_ISL_2249900, EPI_ISL_2249840, EPI_ISL_2249841, EPI_ISL_2249842, EPI_ISL_2249983, EPI_ISL_2249984, EPI_ISL_2249985, EPI_ISL_2249986, EPI_ISL_2249987, EPI_ISL_2249988, EPI_ISL_2249989, EPI_ISL_2249990, EPI_ISL_2249991, EPI_ISL_2249993, EPI_ISL_2249845, EPI_ISL_2249994, EPI_ISL_2249995, EPI_ISL_2249883, EPI_ISL_2249996, EPI_ISL_2249908, EPI_ISL_2250011, EPI_ISL_2250012, EPI_ISL_2249879, EPI_ISL_2249716, EPI_ISL_2249717, EPI_ISL_2249722, EPI_ISL_2249760, EPI_ISL_2249688, EPI_ISL_2249664, EPI_ISL_2249876, EPI_ISL_2249877, EPI_ISL_2249878, EPI_ISL_2249880, EPI_ISL_2249917, EPI_ISL_2249881, EPI_ISL_2249726, EPI_ISL_2249742, EPI_ISL_2249689, EPI_ISL_2249697, EPI_ISL_2249702, EPI_ISL_2249704, EPI_ISL_2249707, EPI_ISL_2249757, EPI_ISL_2249766, EPI_ISL_2249767, EPI_ISL_2249768, EPI_ISL_2249769, EPI_ISL_2249926, EPI_ISL_2249929, EPI_ISL_2249935, EPI_ISL_2249937, EPI_ISL_2249939, EPI_ISL_2249919, EPI_ISL_2249813, EPI_ISL_2249971, EPI_ISL_2249843, EPI_ISL_2249992, EPI_ISL_2249860, EPI_ISL_2249903, EPI_ISL_2249904, EPI_ISL_2249655, EPI_ISL_2249666, EPI_ISL_2249706, EPI_ISL_2249847, EPI_ISL_2249723, EPI_ISL_2249724, EPI_ISL_2249725, EPI_ISL_2249727, EPI_ISL_2249728, EPI_ISL_2249730, EPI_ISL_2249731, EPI_ISL_2249732, EPI_ISL_2249734, EPI_ISL_2249735, EPI_ISL_2249736, EPI_ISL_2249737, EPI_ISL_2249738, EPI_ISL_2249739, EPI_ISL_2249740, EPI_ISL_2249741, EPI_ISL_2249743, EPI_ISL_2249745, EPI_ISL_2249755, EPI_ISL_2249888, EPI_ISL_2249756, EPI_ISL_2249884, EPI_ISL_2249773, EPI_ISL_2249925, EPI_ISL_2249774, EPI_ISL_2249974, EPI_ISL_2249830, EPI_ISL_2249975, EPI_ISL_2249978, EPI_ISL_2249833, EPI_ISL_2249834, EPI_ISL_2249979, EPI_ISL_2249837, EPI_ISL_2249899, EPI_ISL_2249838, EPI_ISL_2249907, EPI_ISL_2249980, EPI_ISL_2249981, EPI_ISL_2249982, EPI_ISL_2249848, EPI_ISL_2249997, EPI_ISL_2249849, EPI_ISL_2249850, EPI_ISL_2249916, EPI_ISL_2249854, EPI_ISL_2250001, EPI_ISL_2250002, EPI_ISL_2250003, EPI_ISL_2249902, EPI_ISL_2249866, EPI_ISL_2249867, EPI_ISL_2249869, EPI_ISL_2249870, EPI_ISL_2249673, EPI_ISL_2249871, EPI_ISL_2249872, EPI_ISL_2249873, EPI_ISL_2249875, EPI_ISL_2250014, EPI_ISL_2249656, EPI_ISL_2249918, EPI_ISL_2249893, EPI_ISL_2249894, EPI_ISL_2249970, EPI_ISL_2250009, EPI_ISL_2249914, EPI_ISL_2249654, EPI_ISL_2249915, EPI_ISL_2249905, EPI_ISL_2249906, EPI_ISL_2319672, EPI_ISL_2157745, EPI_ISL_2319827, EPI_ISL_2157831, EPI_ISL_2157851, EPI_ISL_2319717, EPI_ISL_2319726, EPI_ISL_2319740, EPI_ISL_2319743, EPI_ISL_2319816, EPI_ISL_2319855, EPI_ISL_2319857, EPI_ISL_2319891, EPI_ISL_2157757, EPI_ISL_2157758, EPI_ISL_2157759, EPI_ISL_2157769, EPI_ISL_2157770, EPI_ISL_2157772, EPI_ISL_2157773, EPI_ISL_2157603, EPI_ISL_2157606, EPI_ISL_2157610, EPI_ISL_2157637, EPI_ISL_2157720, EPI_ISL_2157807, EPI_ISL_2157650, EPI_ISL_2157871, EPI_ISL_1580784, EPI_ISL_2319745, EPI_ISL_2319746, EPI_ISL_2319747, EPI_ISL_2319749, EPI_ISL_2319751, EPI_ISL_2319837, EPI_ISL_2319845, EPI_ISL_2319846, EPI_ISL_2319882, EPI_ISL_2319883, EPI_ISL_2319884, EPI_ISL_2319885, EPI_ISL_2319886, EPI_ISL_2319887, EPI_ISL_2319947, EPI_ISL_2319948, EPI_ISL_2319952, EPI_ISL_2319953, EPI_ISL_2319979, EPI_ISL_2157857, EPI_ISL_2157765, EPI_ISL_2157600, EPI_ISL_2157766, EPI_ISL_2157777, EPI_ISL_2157778, EPI_ISL_2157614, EPI_ISL_2157615, EPI_ISL_2157619, EPI_ISL_2319667, EPI_ISL_2319829, EPI_ISL_2157664, EPI_ISL_2319669, EPI_ISL_2319673, EPI_ISL_2319681, EPI_ISL_2319700, EPI_ISL_2319701, EPI_ISL_2319964, EPI_ISL_2319971, EPI_ISL_2319974, EPI_ISL_2319981, EPI_ISL_2157794, EPI_ISL_2157634, EPI_ISL_2157753, EPI_ISL_2157754, EPI_ISL_2157755, EPI_ISL_2157859, EPI_ISL_2157860, EPI_ISL_2157782, EPI_ISL_2157783, EPI_ISL_2157618, EPI_ISL_1580750, EPI_ISL_2157638, EPI_ISL_2157640, EPI_ISL_2157641, EPI_ISL_1580759, EPI_ISL_2157642, EPI_ISL_2157643, EPI_ISL_2157644, EPI_ISL_2157667, EPI_ISL_2157725, EPI_ISL_2157841, EPI_ISL_2157693, EPI_ISL_2157698, EPI_ISL_2319651, EPI_ISL_2319819, EPI_ISL_2319822, EPI_ISL_2319823, EPI_ISL_2319824, EPI_ISL_2319825, EPI_ISL_2319826, EPI_ISL_2319865, EPI_ISL_2319866, EPI_ISL_2319867, EPI_ISL_2319896, EPI_ISL_2319897, EPI_ISL_2319898, EPI_ISL_2157622, EPI_ISL_2157768, EPI_ISL_2157611, EPI_ISL_2157613, EPI_ISL_2319844, EPI_ISL_2319950, EPI_ISL_2319951, EPI_ISL_2157731, EPI_ISL_2157756, EPI_ISL_2157793, EPI_ISL_1580752, EPI_ISL_2157863, EPI_ISL_2157806, EPI_ISL_2157646, EPI_ISL_2157819, EPI_ISL_2157822, EPI_ISL_2157823, EPI_ISL_1580770, EPI_ISL_1580772, EPI_ISL_2157834, EPI_ISL_2157835, EPI_ISL_2157657, EPI_ISL_2157658, EPI_ISL_2157659, EPI_ISL_2157660, EPI_ISL_2157661, EPI_ISL_2157665, EPI_ISL_2157666, EPI_ISL_2157670, EPI_ISL_2157672, EPI_ISL_2157673, EPI_ISL_2157674, EPI_ISL_2157675, EPI_ISL_2157676, EPI_ISL_2157865, EPI_ISL_2157677, EPI_ISL_2157678, EPI_ISL_2157679, EPI_ISL_2157681, EPI_ISL_2157682, EPI_ISL_2157689, EPI_ISL_2157691, EPI_ISL_2157692, EPI_ISL_2157696, EPI_ISL_2157702, EPI_ISL_2157705, EPI_ISL_2157706, EPI_ISL_2157707, EPI_ISL_2157708, EPI_ISL_2157711, EPI_ISL_2157712, EPI_ISL_2157713, EPI_ISL_2319633, EPI_ISL_2319766, EPI_ISL_2319799, EPI_ISL_2319800, EPI_ISL_2319892, EPI_ISL_2319961, EPI_ISL_1580778, EPI_ISL_1580786, EPI_ISL_2157621, EPI_ISL_2157853, EPI_ISL_1580775, EPI_ISL_2319637, EPI_ISL_2319638, EPI_ISL_2319639, EPI_ISL_2319640, EPI_ISL_2319641, EPI_ISL_2319895, EPI_ISL_2157719, EPI_ISL_2157866, EPI_ISL_2157791, EPI_ISL_2157792, EPI_ISL_2157810, EPI_ISL_2157811, EPI_ISL_2157812, EPI_ISL_2157813, EPI_ISL_2157814, EPI_ISL_2157815, EPI_ISL_2157820, EPI_ISL_2157735, EPI_ISL_2157736, EPI_ISL_2157737, EPI_ISL_2157738, EPI_ISL_2157868, EPI_ISL_2157739, EPI_ISL_2157740, EPI_ISL_2157627, EPI_ISL_2157628, EPI_ISL_2157629, EPI_ISL_2157630, EPI_ISL_2157838, EPI_ISL_2319696, EPI_ISL_2319962, EPI_ISL_2319664, EPI_ISL_2319674, EPI_ISL_2157855, EPI_ISL_2319748, EPI_ISL_2319750, EPI_ISL_2319949, EPI_ISL_2157763, EPI_ISL_2157779, EPI_ISL_2157631, EPI_ISL_2157803, EPI_ISL_2157861, EPI_ISL_2157732, EPI_ISL_2157733, EPI_ISL_2157654, EPI_ISL_2157862, EPI_ISL_2157845, EPI_ISL_2319787, EPI_ISL_2319795, EPI_ISL_2319810, EPI_ISL_2319813, EPI_ISL_2319820, EPI_ISL_2157790, EPI_ISL_2157625, EPI_ISL_2319915, EPI_ISL_2157683, EPI_ISL_2157795, EPI_ISL_2157796, EPI_ISL_2157797, EPI_ISL_2157798, EPI_ISL_2157647, EPI_ISL_2157721, EPI_ISL_2157870, EPI_ISL_2157722, EPI_ISL_2157723, EPI_ISL_2157651, EPI_ISL_1580773, EPI_ISL_2157828, EPI_ISL_2157829, EPI_ISL_2157830, EPI_ISL_2157836, EPI_ISL_2157655, EPI_ISL_2157837, EPI_ISL_2157751, EPI_ISL_2157718, EPI_ISL_2157752, EPI_ISL_2157856, EPI_ISL_2157697, EPI_ISL_2157701, EPI_ISL_2157714, EPI_ISL_2157716, EPI_ISL_2157852, EPI_ISL_2319653, EPI_ISL_2319654, EPI_ISL_2319655, EPI_ISL_2319656, EPI_ISL_2319657, EPI_ISL_2319658, EPI_ISL_2319659, EPI_ISL_2319660, EPI_ISL_2319661, EPI_ISL_2319662, EPI_ISL_2319663, EPI_ISL_2319665, EPI_ISL_2319666, EPI_ISL_2319668, EPI_ISL_2319670, EPI_ISL_2319671, EPI_ISL_2319675, EPI_ISL_2319677, EPI_ISL_2319679, EPI_ISL_2319682, EPI_ISL_2319683, EPI_ISL_2319684, EPI_ISL_2319687, EPI_ISL_2319689, EPI_ISL_2319690, EPI_ISL_2319691, EPI_ISL_2319692, EPI_ISL_2319693, EPI_ISL_2319695, EPI_ISL_2319697, EPI_ISL_2319698, EPI_ISL_2319699, EPI_ISL_2319702, EPI_ISL_2319809, EPI_ISL_2319811, EPI_ISL_2319832, EPI_ISL_2319833, EPI_ISL_2319835, EPI_ISL_2319921, EPI_ISL_2319923, EPI_ISL_2319924, EPI_ISL_2319926, EPI_ISL_2319941, EPI_ISL_2319942, EPI_ISL_2319943, EPI_ISL_2319945, EPI_ISL_2319946, EPI_ISL_2319954, EPI_ISL_2319955, EPI_ISL_2319956, EPI_ISL_2319957, EPI_ISL_2319958, EPI_ISL_2319959, EPI_ISL_2319965, EPI_ISL_2319966, EPI_ISL_2319967, EPI_ISL_2319968, EPI_ISL_2319970, EPI_ISL_2319972, EPI_ISL_2319973, EPI_ISL_2319975, EPI_ISL_2319976, EPI_ISL_2319977, EPI_ISL_2319980, EPI_ISL_2319982, EPI_ISL_2157760, EPI_ISL_2157771, EPI_ISL_2157780, EPI_ISL_2157601, EPI_ISL_2157781, EPI_ISL_2157728, EPI_ISL_2157816, EPI_ISL_2157839, EPI_ISL_2157656, EPI_ISL_2157662, EPI_ISL_2157668, EPI_ISL_2157685, EPI_ISL_2319736, EPI_ISL_2319852, EPI_ISL_2319940, EPI_ISL_2157764, EPI_ISL_2157858, EPI_ISL_2157767, EPI_ISL_2157604, EPI_ISL_2157784, EPI_ISL_2157867, EPI_ISL_2157808, EPI_ISL_2157809, EPI_ISL_2157825, EPI_ISL_2157827, EPI_ISL_1580781, EPI_ISL_2157742, EPI_ISL_1580782, EPI_ISL_2157743, EPI_ISL_1580787, EPI_ISL_2157843, EPI_ISL_1580789, EPI_ISL_1580790, EPI_ISL_2157849, EPI_ISL_1580792, EPI_ISL_2157704, EPI_ISL_2319629, EPI_ISL_2319630, EPI_ISL_2319631, EPI_ISL_2319634, EPI_ISL_2319635, EPI_ISL_2319636, EPI_ISL_2319645, EPI_ISL_2319646, EPI_ISL_2319647, EPI_ISL_2319649, EPI_ISL_2319650, EPI_ISL_2319703, EPI_ISL_2319704, EPI_ISL_2319705, EPI_ISL_2319706, EPI_ISL_2319707, EPI_ISL_2319752, EPI_ISL_2319753, EPI_ISL_2319754, EPI_ISL_2319755, EPI_ISL_2319757, EPI_ISL_2319758, EPI_ISL_2319760, EPI_ISL_2319763, EPI_ISL_2319765, EPI_ISL_2319767, EPI_ISL_2319768, EPI_ISL_2319769, EPI_ISL_2319770, EPI_ISL_2319771, EPI_ISL_2319774, EPI_ISL_2319775, EPI_ISL_2319776, EPI_ISL_2319802, EPI_ISL_2319804, EPI_ISL_2319805, EPI_ISL_2319806, EPI_ISL_2319807, EPI_ISL_2319817, EPI_ISL_2319818, EPI_ISL_2319828, EPI_ISL_2319830, EPI_ISL_2319839, EPI_ISL_2319840, EPI_ISL_2319841, EPI_ISL_2319842, EPI_ISL_2319843, EPI_ISL_2319847, EPI_ISL_2319861, EPI_ISL_2319862, EPI_ISL_2319864, EPI_ISL_2319868, EPI_ISL_2319869, EPI_ISL_2319888, EPI_ISL_2319889, EPI_ISL_2319894, EPI_ISL_2319905, EPI_ISL_2319906, EPI_ISL_2319907, EPI_ISL_2319909, EPI_ISL_2319910, EPI_ISL_2319912, EPI_ISL_2319913, EPI_ISL_2319914, EPI_ISL_2319916, EPI_ISL_2319918, EPI_ISL_2319919, EPI_ISL_2319920, EPI_ISL_2157817, EPI_ISL_2157818, EPI_ISL_2157786, EPI_ISL_2319643, EPI_ISL_2157750, EPI_ISL_2157607, EPI_ISL_2157645, EPI_ISL_1580765, EPI_ISL_2157799, EPI_ISL_2157785, EPI_ISL_2157761, EPI_ISL_2157762, EPI_ISL_1580748, EPI_ISL_2157774, EPI_ISL_2157775, EPI_ISL_2157776, EPI_ISL_2157602, EPI_ISL_2157605, EPI_ISL_2157609, EPI_ISL_2157612, EPI_ISL_2157616, EPI_ISL_2157617, EPI_ISL_2157620, EPI_ISL_2157623, EPI_ISL_2157624, EPI_ISL_2157787, EPI_ISL_2157788, EPI_ISL_2157789, EPI_ISL_2157636, EPI_ISL_2157729, EPI_ISL_2157804, EPI_ISL_2157805, EPI_ISL_2157730, EPI_ISL_2157821, EPI_ISL_2157648, EPI_ISL_2157649, EPI_ISL_2157734, EPI_ISL_2157832, EPI_ISL_2157833, EPI_ISL_2157741, EPI_ISL_1580776, EPI_ISL_2157671, EPI_ISL_2157840, EPI_ISL_2157744, EPI_ISL_2157724, EPI_ISL_2157717, EPI_ISL_2157746, EPI_ISL_2157747, EPI_ISL_2157846, EPI_ISL_2157700, EPI_ISL_2319788, EPI_ISL_2319789, EPI_ISL_2319790, EPI_ISL_2319791, EPI_ISL_2319792, EPI_ISL_2319793, EPI_ISL_2319794, EPI_ISL_2319796, EPI_ISL_2319797, EPI_ISL_2319801, EPI_ISL_2319836, EPI_ISL_2319838, EPI_ISL_2319870, EPI_ISL_2319871, EPI_ISL_2319872, EPI_ISL_2319880, EPI_ISL_2319881, EPI_ISL_2319899, EPI_ISL_2319900, EPI_ISL_2319901, EPI_ISL_2319902, EPI_ISL_2319903, EPI_ISL_2319904, EPI_ISL_1580795, EPI_ISL_2157633, EPI_ISL_1580753, EPI_ISL_2157800, EPI_ISL_1580755, EPI_ISL_1580756, EPI_ISL_2157801, EPI_ISL_2157802, EPI_ISL_1580758, EPI_ISL_1580761, EPI_ISL_2157824, EPI_ISL_1580767, EPI_ISL_1580768, EPI_ISL_2157826, EPI_ISL_2157652, EPI_ISL_2157850, EPI_ISL_2157709, EPI_ISL_2157710, EPI_ISL_2319632, EPI_ISL_2319644, EPI_ISL_2319648, EPI_ISL_2319652, EPI_ISL_2319678, EPI_ISL_2319694, EPI_ISL_2319759, EPI_ISL_2319761, EPI_ISL_2319764, EPI_ISL_2319772, EPI_ISL_2319773, EPI_ISL_2319777, EPI_ISL_2319803, EPI_ISL_2319808, EPI_ISL_2319812, EPI_ISL_2319814, EPI_ISL_2319831, EPI_ISL_2319863, EPI_ISL_2319908, EPI_ISL_2319963, EPI_ISL_2157663, EPI_ISL_2319960, EPI_ISL_2157842, EPI_ISL_2319978, EPI_ISL_2157632, EPI_ISL_2157635, EPI_ISL_2157639, EPI_ISL_1580762, EPI_ISL_2157726, EPI_ISL_2157727, EPI_ISL_2157653, EPI_ISL_2157844, EPI_ISL_1580793, EPI_ISL_2157684, EPI_ISL_2157686, EPI_ISL_2157687, EPI_ISL_2157688, EPI_ISL_2157694, EPI_ISL_2157695, EPI_ISL_2157699, EPI_ISL_2319708, EPI_ISL_2319709, EPI_ISL_2319710, EPI_ISL_2319711, EPI_ISL_2319712, EPI_ISL_2319713, EPI_ISL_2319714, EPI_ISL_2319715, EPI_ISL_2319716, EPI_ISL_2319718, EPI_ISL_2319719, EPI_ISL_2319720, EPI_ISL_2319721, EPI_ISL_2319722, EPI_ISL_2319723, EPI_ISL_2319724, EPI_ISL_2319725, EPI_ISL_2319727, EPI_ISL_2319728, EPI_ISL_2319729, EPI_ISL_2319730, EPI_ISL_2319731, EPI_ISL_2319732, EPI_ISL_2319733, EPI_ISL_2319734, EPI_ISL_2319735, EPI_ISL_2319737, EPI_ISL_2319738, EPI_ISL_2319739, EPI_ISL_2319741, EPI_ISL_2319742, EPI_ISL_2319744, EPI_ISL_2319778, EPI_ISL_2319779, EPI_ISL_2319780, EPI_ISL_2319781, EPI_ISL_2319782, EPI_ISL_2319783, EPI_ISL_2319784, EPI_ISL_2319785, EPI_ISL_2319786, EPI_ISL_2319798, EPI_ISL_2319815, EPI_ISL_2319834, EPI_ISL_2319848, EPI_ISL_2319849, EPI_ISL_2319850, EPI_ISL_2319851, EPI_ISL_2319853, EPI_ISL_2319854, EPI_ISL_2319856, EPI_ISL_2319859, EPI_ISL_2319860, EPI_ISL_2319874, EPI_ISL_2319875, EPI_ISL_2319876, EPI_ISL_2319877, EPI_ISL_2319878, EPI_ISL_2319879, EPI_ISL_2319928, EPI_ISL_2319929, EPI_ISL_2319930, EPI_ISL_2319931, EPI_ISL_2319932, EPI_ISL_2319933, EPI_ISL_2319934, EPI_ISL_2319935, EPI_ISL_2319936, EPI_ISL_2319937, EPI_ISL_2319938, EPI_ISL_2319939, EPI_ISL_2157864, EPI_ISL_2157748, EPI_ISL_2157749, EPI_ISL_2157690, EPI_ISL_2157703, EPI_ISL_2157715, EPI_ISL_2319642, EPI_ISL_2319676, EPI_ISL_2319680, EPI_ISL_2319686, EPI_ISL_2319688, EPI_ISL_2319756, EPI_ISL_2319762, EPI_ISL_2319890, EPI_ISL_2319911, EPI_ISL_2319917, EPI_ISL_2319925, EPI_ISL_2319944, EPI_ISL_2319969, EPI_ISL_2319685, EPI_ISL_2319927, EPI_ISL_2157854, EPI_ISL_2157869, EPI_ISL_2157680, EPI_ISL_2319922, EPI_ISL_2319821, EPI_ISL_2157847, EPI_ISL_2157848, EPI_ISL_2157669, EPI_ISL_2319873, EPI_ISL_2319893, EPI_ISL_2157608, EPI_ISL_1580764, EPI_ISL_1580779, EPI_ISL_2157626, EPI_ISL_1580796, EPI_ISL_2319858	Reditus Laboratories	Reditus Laboratories	Joshua J. Geltz et al
EPI_ISL_1415419, EPI_ISL_1415418, EPI_ISL_1415417, EPI_ISL_1415416, EPI_ISL_1415415, EPI_ISL_1415414, EPI_ISL_1415413, EPI_ISL_1415412, EPI_ISL_1415411, EPI_ISL_1415410, EPI_ISL_1415409, EPI_ISL_1415408, EPI_ISL_1415407, EPI_ISL_1415406, EPI_ISL_1415405, EPI_ISL_1415404, EPI_ISL_1415403, EPI_ISL_1415402, EPI_ISL_1415401, EPI_ISL_1415400, EPI_ISL_1415399, EPI_ISL_1415398, EPI_ISL_1415397, EPI_ISL_1415396, EPI_ISL_1415395, EPI_ISL_1415394, EPI_ISL_1415393, EPI_ISL_1415392	Reference Laboratory of the Ministry of Health	Laboratory of Respiratory Viruses and Measles, Oswaldo Cruz Institute, FIOCRUZ	Paola Resende et al
EPI_ISL_2254725, EPI_ISL_2254726, EPI_ISL_2255181	Regional Authority of Public Health Banská Bystrica	Veterinary institute in Zvolen Slovakia	Dirbáková Z. et al
EPI_ISL_1942265	Regional Authority of Public Health Banská Bystrica Slovakia	SVFI, Veterinary institute in Zvolen, Slovakia	Dirbáková Z. et al
EPI_ISL_1942261	Regional Authority of Public Health Banská Bystrica, Slovakia	SVFI, Veterinary institute in Zvolen, Pod Drahami 918, 960 86 Zvolen Slovakia	Dirbáková Z. et al
EPI_ISL_2276072, EPI_ISL_2276073, EPI_ISL_2276074, EPI_ISL_2276076	Regional Authority of Public Health Trenčín	Veterinary institute in Zvolen Slovakia	Dirbáková Z. et al
EPI_ISL_1251232, EPI_ISL_1251235, EPI_ISL_768609, EPI_ISL_1251236, EPI_ISL_768614, EPI_ISL_768524, EPI_ISL_768529, EPI_ISL_768528, EPI_ISL_1251233, EPI_ISL_1251234	Regional Medical Sciences Center 1/1 Chiang Rai	National Institute of Health, Department of Medical Sciences, Ministry of Public Health, Thailand	Pilailuk Okada et al
EPI_ISL_708723, EPI_ISL_708735, EPI_ISL_699464	Regional Medical Sciences Center 11/1 phuket	National Institute of Health, Department of Medical Sciences, Ministry of Public Health, Thailand	Pilailuk Okada et al
EPI_ISL_768537, EPI_ISL_768531, EPI_ISL_768533, EPI_ISL_768534, EPI_ISL_768543, EPI_ISL_768540, EPI_ISL_768530, EPI_ISL_768617, EPI_ISL_768615, EPI_ISL_768532, EPI_ISL_768535, EPI_ISL_768542, EPI_ISL_768541, EPI_ISL_768536, EPI_ISL_768544, EPI_ISL_768539, EPI_ISL_768538	Regional Medical Sciences Center 5 Samut Songkhram	National Institute of Health, Department of Medical Sciences, Ministry of Public Health, Thailand	Pilailuk Okada et al
EPI_ISL_2348496, EPI_ISL_2348497	Regional Medical Sciences Center 6 Chonburi	Division of Genomic Medicine and Innovation support,Department of Medical Sciences, Ministry of Public Health, Thailand	Surakameth Mahasirimongkol et al
EPI_ISL_1251229, EPI_ISL_1251230, EPI_ISL_1251231	Regional Medical Sciences Center 7 Khon Kean	National Institute of Health, Department of Medical Sciences, Ministry of Public Health, Thailand	Pilailuk Okada et al
EPI_ISL_414949	Regional Virus Laboratory, Belfast	Public Health Wales Microbiology Cardiff	Tanya Curran et al
EPI_ISL_2238984, EPI_ISL_2238985, EPI_ISL_2238986, EPI_ISL_2238988, EPI_ISL_2238989, EPI_ISL_2238990, EPI_ISL_2238991, EPI_ISL_2238992, EPI_ISL_2238993, EPI_ISL_2238994, EPI_ISL_2238995, EPI_ISL_2238996, EPI_ISL_2238997, EPI_ISL_2238998, EPI_ISL_2238999, EPI_ISL_2239000, EPI_ISL_2239001, EPI_ISL_2239002, EPI_ISL_2239003, EPI_ISL_2239005, EPI_ISL_2239006, EPI_ISL_2239008, EPI_ISL_2239009, EPI_ISL_2239010, EPI_ISL_2239011, EPI_ISL_2239012, EPI_ISL_2239013, EPI_ISL_2239014, EPI_ISL_2239015, EPI_ISL_2239017, EPI_ISL_2239018, EPI_ISL_2239019, EPI_ISL_2239020, EPI_ISL_2239021, EPI_ISL_2239022, EPI_ISL_2239023, EPI_ISL_2239024, EPI_ISL_2239025, EPI_ISL_2239026, EPI_ISL_2239027, EPI_ISL_2239028, EPI_ISL_2239029, EPI_ISL_2239030, EPI_ISL_2239032, EPI_ISL_2239033, EPI_ISL_2239034, EPI_ISL_2239035, EPI_ISL_2239037, EPI_ISL_2239038, EPI_ISL_2239039, EPI_ISL_2239040, EPI_ISL_2239041, EPI_ISL_2239042, EPI_ISL_2239043, EPI_ISL_2239045, EPI_ISL_2239046, EPI_ISL_2239047, EPI_ISL_2239048, EPI_ISL_2239050, EPI_ISL_2239051, EPI_ISL_2239052, EPI_ISL_2239053, EPI_ISL_2239054, EPI_ISL_2239055, EPI_ISL_2239056, EPI_ISL_2239057, EPI_ISL_2239058, EPI_ISL_2239059, EPI_ISL_2239061, EPI_ISL_2239062, EPI_ISL_2239063, EPI_ISL_2239064, EPI_ISL_2239065, EPI_ISL_2239066, EPI_ISL_2239068, EPI_ISL_2239069, EPI_ISL_2239070, EPI_ISL_2239071, EPI_ISL_2239072, EPI_ISL_2239073, EPI_ISL_2239074, EPI_ISL_2239075, EPI_ISL_2239076, EPI_ISL_2239077, EPI_ISL_2239078, EPI_ISL_2239079, EPI_ISL_2239080, EPI_ISL_2239081, EPI_ISL_2239082, EPI_ISL_2239083, EPI_ISL_2239084, EPI_ISL_2239085, EPI_ISL_2239086, EPI_ISL_2239088, EPI_ISL_2239089, EPI_ISL_2239090, EPI_ISL_2239091, EPI_ISL_2239092, EPI_ISL_2239093, EPI_ISL_2239094, EPI_ISL_2239095, EPI_ISL_2239096, EPI_ISL_2239097, EPI_ISL_2239098, EPI_ISL_2239099, EPI_ISL_2239100, EPI_ISL_2239101, EPI_ISL_2239102, EPI_ISL_2239104, EPI_ISL_2239105, EPI_ISL_2239106, EPI_ISL_2239107, EPI_ISL_2239109, EPI_ISL_2239110, EPI_ISL_2239111, EPI_ISL_2239112, EPI_ISL_2239113, EPI_ISL_2239114, EPI_ISL_2239115, EPI_ISL_2239116, EPI_ISL_2239117, EPI_ISL_2239118, EPI_ISL_2239119, EPI_ISL_2239120, EPI_ISL_2239121, EPI_ISL_2239122, EPI_ISL_2239124, EPI_ISL_2239126, EPI_ISL_2239127, EPI_ISL_2239128, EPI_ISL_2239129, EPI_ISL_2239130, EPI_ISL_2239131, EPI_ISL_2239132, EPI_ISL_2239133, EPI_ISL_2239134, EPI_ISL_2239136, EPI_ISL_2239137, EPI_ISL_2239138, EPI_ISL_2239139, EPI_ISL_2239140, EPI_ISL_2239141, EPI_ISL_2239142, EPI_ISL_2239143, EPI_ISL_2239144, EPI_ISL_2239145, EPI_ISL_2239146, EPI_ISL_2239147, EPI_ISL_2239148, EPI_ISL_2239149, EPI_ISL_2239150, EPI_ISL_2239151, EPI_ISL_2239152, EPI_ISL_2239153, EPI_ISL_2239154, EPI_ISL_2239155, EPI_ISL_2239156, EPI_ISL_2239157, EPI_ISL_2239158, EPI_ISL_2239159, EPI_ISL_2239160, EPI_ISL_2239161, EPI_ISL_2239162, EPI_ISL_2239163, EPI_ISL_2239164, EPI_ISL_2239166, EPI_ISL_2239167, EPI_ISL_2239168, EPI_ISL_2239169, EPI_ISL_2239170, EPI_ISL_2239171, EPI_ISL_2239173, EPI_ISL_2239174, EPI_ISL_2239175, EPI_ISL_2239176, EPI_ISL_2239177, EPI_ISL_2239178, EPI_ISL_2239179, EPI_ISL_2239180, EPI_ISL_2239181, EPI_ISL_2239182, EPI_ISL_2239183, EPI_ISL_2239186, EPI_ISL_2239187, EPI_ISL_2239188, EPI_ISL_2239189, EPI_ISL_2239190, EPI_ISL_2239192, EPI_ISL_2239193, EPI_ISL_2239194, EPI_ISL_2239195, EPI_ISL_2239196, EPI_ISL_2239197, EPI_ISL_2239198, EPI_ISL_2239199, EPI_ISL_2239201, EPI_ISL_2239202, EPI_ISL_2239203, EPI_ISL_2239204, EPI_ISL_2239205, EPI_ISL_2239207, EPI_ISL_2239208, EPI_ISL_2239210, EPI_ISL_2239211, EPI_ISL_2239212, EPI_ISL_2239213, EPI_ISL_2239214, EPI_ISL_2239215, EPI_ISL_2239216, EPI_ISL_2239217, EPI_ISL_2239218, EPI_ISL_2239220, EPI_ISL_2239221, EPI_ISL_2239222, EPI_ISL_2239223, EPI_ISL_2239224, EPI_ISL_2239225, EPI_ISL_2239226, EPI_ISL_2239228, EPI_ISL_2239230, EPI_ISL_2239231, EPI_ISL_2239232, EPI_ISL_2239233, EPI_ISL_2239234, EPI_ISL_2239235, EPI_ISL_2239236, EPI_ISL_2239237, EPI_ISL_2239238, EPI_ISL_2239239, EPI_ISL_2239240, EPI_ISL_2239241, EPI_ISL_2239242, EPI_ISL_2239243, EPI_ISL_2239244, EPI_ISL_2239245, EPI_ISL_2239246, EPI_ISL_2239247, EPI_ISL_2239248, EPI_ISL_2239249, EPI_ISL_2239250, EPI_ISL_2239251, EPI_ISL_2239252, EPI_ISL_1975185, EPI_ISL_1975186, EPI_ISL_1975188, EPI_ISL_1975190, EPI_ISL_1975191, EPI_ISL_1975193, EPI_ISL_1975194, EPI_ISL_1975196, EPI_ISL_1975200, EPI_ISL_1975202, EPI_ISL_1975203, EPI_ISL_1975205, EPI_ISL_1975207, EPI_ISL_1975208, EPI_ISL_1975210, EPI_ISL_1975215, EPI_ISL_1975217, EPI_ISL_1975218, EPI_ISL_1975220, EPI_ISL_1975222, EPI_ISL_1975224, EPI_ISL_1975225, EPI_ISL_1975227, EPI_ISL_1975228, EPI_ISL_1975230, EPI_ISL_1975232, EPI_ISL_1975234, EPI_ISL_1975237, EPI_ISL_1975239, EPI_ISL_1975240, EPI_ISL_1975246, EPI_ISL_1975248, EPI_ISL_1975249, EPI_ISL_1975251, EPI_ISL_1975254, EPI_ISL_1975256, EPI_ISL_1975257, EPI_ISL_1975259, EPI_ISL_1975261, EPI_ISL_1975262, EPI_ISL_1975264, EPI_ISL_1975265, EPI_ISL_1975267, EPI_ISL_1975269, EPI_ISL_1975270, EPI_ISL_1975272, EPI_ISL_1975274, EPI_ISL_1975275, EPI_ISL_1975277, EPI_ISL_1975279, EPI_ISL_1975285, EPI_ISL_1975287, EPI_ISL_1975288, EPI_ISL_1975290, EPI_ISL_1975291, EPI_ISL_1975293, EPI_ISL_1975295, EPI_ISL_1975296, EPI_ISL_1975298, EPI_ISL_1975302, EPI_ISL_2239253, EPI_ISL_2239254, EPI_ISL_2239255, EPI_ISL_2239256, EPI_ISL_2239257, EPI_ISL_2239258, EPI_ISL_2239259, EPI_ISL_2239260, EPI_ISL_2239261, EPI_ISL_2239262, EPI_ISL_2239264, EPI_ISL_2239265, EPI_ISL_2239266, EPI_ISL_2239268, EPI_ISL_2239269, EPI_ISL_2239270, EPI_ISL_2239271, EPI_ISL_2239272, EPI_ISL_2239273, EPI_ISL_2239275, EPI_ISL_2239276, EPI_ISL_2239278, EPI_ISL_2239279, EPI_ISL_2239280, EPI_ISL_2239281, EPI_ISL_2239282, EPI_ISL_2239284, EPI_ISL_2239286, EPI_ISL_2239288, EPI_ISL_2239289, EPI_ISL_2239290, EPI_ISL_2239291, EPI_ISL_2239292, EPI_ISL_2239293, EPI_ISL_2239294, EPI_ISL_2239295, EPI_ISL_2239296, EPI_ISL_2239297, EPI_ISL_2239298, EPI_ISL_2239299, EPI_ISL_2239300, EPI_ISL_2239301, EPI_ISL_2239302, EPI_ISL_2239303, EPI_ISL_2239304, EPI_ISL_2239305, EPI_ISL_2239307, EPI_ISL_2239308, EPI_ISL_2239310, EPI_ISL_2239311, EPI_ISL_2239312, EPI_ISL_2239313, EPI_ISL_2239314, EPI_ISL_2239315, EPI_ISL_2239316, EPI_ISL_2239317, EPI_ISL_2239318, EPI_ISL_2239319, EPI_ISL_1975305, EPI_ISL_1975307, EPI_ISL_1975309, EPI_ISL_1975310, EPI_ISL_1975312, EPI_ISL_1975314, EPI_ISL_1975315, EPI_ISL_1975317, EPI_ISL_1975319, EPI_ISL_1975320, EPI_ISL_1975321, EPI_ISL_1975325, EPI_ISL_1975327, EPI_ISL_1975328, EPI_ISL_1975330, EPI_ISL_1975332, EPI_ISL_1975333, EPI_ISL_1975334, EPI_ISL_1975336, EPI_ISL_1975338, EPI_ISL_1975339, EPI_ISL_1975341, EPI_ISL_1975343, EPI_ISL_1975344, EPI_ISL_1975346, EPI_ISL_1975350, EPI_ISL_1975354, EPI_ISL_1975355, EPI_ISL_1975357, EPI_ISL_1975359, EPI_ISL_1975361, EPI_ISL_1975362, EPI_ISL_1975368, EPI_ISL_1975369, EPI_ISL_1975371, EPI_ISL_1975372, EPI_ISL_1975374, EPI_ISL_1975375, EPI_ISL_1975377, EPI_ISL_1975379, EPI_ISL_1975381, EPI_ISL_1975382, EPI_ISL_1975384, EPI_ISL_1975385, EPI_ISL_1975388, EPI_ISL_1975390, EPI_ISL_1975391, EPI_ISL_1975392, EPI_ISL_1975394, EPI_ISL_1975395, EPI_ISL_1975397, EPI_ISL_1975398, EPI_ISL_1975400, EPI_ISL_1975402, EPI_ISL_1975404, EPI_ISL_1975406, EPI_ISL_1975407, EPI_ISL_1975409, EPI_ISL_1975413, EPI_ISL_1975414, EPI_ISL_1975416, EPI_ISL_1975418, EPI_ISL_1975423, EPI_ISL_1975425, EPI_ISL_1975426, EPI_ISL_1975428, EPI_ISL_1975430, EPI_ISL_1975431, EPI_ISL_1975435, EPI_ISL_1975436, EPI_ISL_1975438, EPI_ISL_1975440, EPI_ISL_1975442, EPI_ISL_1975444, EPI_ISL_1975449, EPI_ISL_1975451, EPI_ISL_1975452, EPI_ISL_1975454, EPI_ISL_1975455, EPI_ISL_1975461, EPI_ISL_1975462, EPI_ISL_1975464, EPI_ISL_1975466, EPI_ISL_1975467, EPI_ISL_1975469, EPI_ISL_1975471, EPI_ISL_1975472, EPI_ISL_1975474, EPI_ISL_1975476, EPI_ISL_1975477, EPI_ISL_1975481, EPI_ISL_1975482, EPI_ISL_1975484, EPI_ISL_1975486, EPI_ISL_1975487, EPI_ISL_1975489, EPI_ISL_1975491, EPI_ISL_1975492, EPI_ISL_1975494, EPI_ISL_1975496, EPI_ISL_1975497, EPI_ISL_1975499, EPI_ISL_1975501, EPI_ISL_1975504, EPI_ISL_1975505, EPI_ISL_1975506, EPI_ISL_1975507, EPI_ISL_1975508, EPI_ISL_1975509, EPI_ISL_1975510, EPI_ISL_1975513, EPI_ISL_1975514, EPI_ISL_1975515, EPI_ISL_1975516, EPI_ISL_1975517, EPI_ISL_1975518, EPI_ISL_1975519, EPI_ISL_1975520, EPI_ISL_1975521, EPI_ISL_1975522, EPI_ISL_1975523, EPI_ISL_1975524, EPI_ISL_1975526, EPI_ISL_1975528, EPI_ISL_1975530, EPI_ISL_1975532, EPI_ISL_1975533, EPI_ISL_1975535, EPI_ISL_1975537, EPI_ISL_1975538, EPI_ISL_1975540, EPI_ISL_1975542, EPI_ISL_1975543, EPI_ISL_1975545, EPI_ISL_1975547, EPI_ISL_1975550, EPI_ISL_1975552, EPI_ISL_1975554, EPI_ISL_1975555, EPI_ISL_1975557, EPI_ISL_1975558, EPI_ISL_1975560, EPI_ISL_1975562, EPI_ISL_1975564, EPI_ISL_1975565, EPI_ISL_1975569, EPI_ISL_1975572, EPI_ISL_1975573, EPI_ISL_1975575, EPI_ISL_1975576, EPI_ISL_1975577, EPI_ISL_1975579, EPI_ISL_1975580, EPI_ISL_1975582, EPI_ISL_1975584, EPI_ISL_1975585, EPI_ISL_1975587, EPI_ISL_1975588, EPI_ISL_1975590, EPI_ISL_1975591, EPI_ISL_1975593, EPI_ISL_1975595, EPI_ISL_1975596, EPI_ISL_1975598, EPI_ISL_1975602, EPI_ISL_1975604, EPI_ISL_1975605, EPI_ISL_1975610, EPI_ISL_1975612, EPI_ISL_1975614, EPI_ISL_1975615, EPI_ISL_1975618, EPI_ISL_1975621, EPI_ISL_1975624, EPI_ISL_1975626, EPI_ISL_1975627, EPI_ISL_1975628, EPI_ISL_1975629, EPI_ISL_1975630, EPI_ISL_1975633, EPI_ISL_1975634, EPI_ISL_1975635, EPI_ISL_1975637, EPI_ISL_1975639, EPI_ISL_1975640, EPI_ISL_1975642, EPI_ISL_1975644, EPI_ISL_1975645, EPI_ISL_1975647, EPI_ISL_1975649, EPI_ISL_1975651, EPI_ISL_1975652, EPI_ISL_1975654, EPI_ISL_1975655, EPI_ISL_1975657, EPI_ISL_1975659, EPI_ISL_1975661, EPI_ISL_1975662, EPI_ISL_1975664, EPI_ISL_1975665, EPI_ISL_1975667, EPI_ISL_1975669, EPI_ISL_1975671, EPI_ISL_1975672, EPI_ISL_1975674, EPI_ISL_1975675, EPI_ISL_1975676, EPI_ISL_1975677, EPI_ISL_1975679, EPI_ISL_1975680, EPI_ISL_1975682, EPI_ISL_1975684, EPI_ISL_1975686, EPI_ISL_1975687, EPI_ISL_1975689, EPI_ISL_1975692, EPI_ISL_1975694, EPI_ISL_1975696, EPI_ISL_1975697, EPI_ISL_1975699, EPI_ISL_1975701, EPI_ISL_1975702, EPI_ISL_1975703, EPI_ISL_1975705, EPI_ISL_1975707, EPI_ISL_1975709, EPI_ISL_1975711, EPI_ISL_1975713, EPI_ISL_1975714, EPI_ISL_1975716, EPI_ISL_1975718, EPI_ISL_1975719, EPI_ISL_1975721, EPI_ISL_1975723, EPI_ISL_1975725, EPI_ISL_1975726, EPI_ISL_1975728, EPI_ISL_1975729, EPI_ISL_1975731, EPI_ISL_1975733, EPI_ISL_1975736, EPI_ISL_1975740, EPI_ISL_1975742, EPI_ISL_1975745, EPI_ISL_1975748, EPI_ISL_1975750, EPI_ISL_1975751, EPI_ISL_1975753, EPI_ISL_1975755, EPI_ISL_1975757, EPI_ISL_1975758, EPI_ISL_1975760, EPI_ISL_1975765, EPI_ISL_1975767, EPI_ISL_1975768, EPI_ISL_1975769, EPI_ISL_1975770, EPI_ISL_1975771, EPI_ISL_1975772, EPI_ISL_1975773, EPI_ISL_1975774, EPI_ISL_1975776, EPI_ISL_1975777, EPI_ISL_1975778, EPI_ISL_1975779, EPI_ISL_1975780, EPI_ISL_1975781, EPI_ISL_1975782, EPI_ISL_1975784, EPI_ISL_1975785, EPI_ISL_1975789, EPI_ISL_1975790, EPI_ISL_1975795, EPI_ISL_1975797, EPI_ISL_1975799, EPI_ISL_1975802, EPI_ISL_1975804, EPI_ISL_1975805, EPI_ISL_1975807, EPI_ISL_1975808, EPI_ISL_1975809, EPI_ISL_1975810, EPI_ISL_1975811, EPI_ISL_1975812, EPI_ISL_1975813, EPI_ISL_1975814, EPI_ISL_1975816, EPI_ISL_1975817, EPI_ISL_1975818, EPI_ISL_1975819, EPI_ISL_1975820, EPI_ISL_1975821, EPI_ISL_1975822, EPI_ISL_1975823, EPI_ISL_1975825, EPI_ISL_1975830, EPI_ISL_1975832, EPI_ISL_1975833, EPI_ISL_1975835, EPI_ISL_1975837, EPI_ISL_1975838, EPI_ISL_1975839, EPI_ISL_1975841, EPI_ISL_1975843, EPI_ISL_1975845, EPI_ISL_1975847, EPI_ISL_1975849, EPI_ISL_1975850, EPI_ISL_1975852, EPI_ISL_1975854, EPI_ISL_1975855, EPI_ISL_1975856, EPI_ISL_1975862, EPI_ISL_1975864, EPI_ISL_1975865, EPI_ISL_1975867, EPI_ISL_1975868, EPI_ISL_1975870, EPI_ISL_1975871, EPI_ISL_1975874, EPI_ISL_1975876, EPI_ISL_1975877, EPI_ISL_1975879, EPI_ISL_1975881, EPI_ISL_1975882, EPI_ISL_1975884, EPI_ISL_1975887, EPI_ISL_1975889, EPI_ISL_1975892, EPI_ISL_1975894, EPI_ISL_1975896, EPI_ISL_1975899, EPI_ISL_1975901, EPI_ISL_1975903, EPI_ISL_1975904, EPI_ISL_1975906, EPI_ISL_1975908, EPI_ISL_1975910, EPI_ISL_1975912, EPI_ISL_1975913, EPI_ISL_1975915, EPI_ISL_1975917, EPI_ISL_1975920, EPI_ISL_1975922, EPI_ISL_1975923, EPI_ISL_1975924, EPI_ISL_1975925, EPI_ISL_1975926, EPI_ISL_1975927, EPI_ISL_1975928, EPI_ISL_1975930, EPI_ISL_1975932, EPI_ISL_1975935, EPI_ISL_1975936, EPI_ISL_1975938, EPI_ISL_1975941, EPI_ISL_1975943, EPI_ISL_1975945, EPI_ISL_1975947, EPI_ISL_1975949, EPI_ISL_1975951, EPI_ISL_1975954, EPI_ISL_1975956, EPI_ISL_1975957, EPI_ISL_1975959, EPI_ISL_1975960, EPI_ISL_1975962, EPI_ISL_1975964, EPI_ISL_1975966, EPI_ISL_1975968, EPI_ISL_1975969, EPI_ISL_1975971, EPI_ISL_1975972, EPI_ISL_1975974, EPI_ISL_1975976, EPI_ISL_1975977, EPI_ISL_1975979, EPI_ISL_1975981, EPI_ISL_1975982, EPI_ISL_1975984, EPI_ISL_1975985, EPI_ISL_1975987, EPI_ISL_1975988, EPI_ISL_1975990, EPI_ISL_1975993, EPI_ISL_1975995, EPI_ISL_1975997, EPI_ISL_1975998, EPI_ISL_1976000, EPI_ISL_1976005, EPI_ISL_1976009, EPI_ISL_1976010, EPI_ISL_1976012, EPI_ISL_1976013, EPI_ISL_1976015, EPI_ISL_1976019, EPI_ISL_1976020, EPI_ISL_1976023, EPI_ISL_1976025, EPI_ISL_1976026, EPI_ISL_1976028, EPI_ISL_1976030, EPI_ISL_1976033, EPI_ISL_1976036, EPI_ISL_1976040, EPI_ISL_1976042, EPI_ISL_1976043, EPI_ISL_1976045, EPI_ISL_1976046, EPI_ISL_1976048, EPI_ISL_1976052, EPI_ISL_1976053, EPI_ISL_1976055, EPI_ISL_1976057, EPI_ISL_1976058, EPI_ISL_1976060, EPI_ISL_1976062, EPI_ISL_1976063, EPI_ISL_1976065, EPI_ISL_1976067, EPI_ISL_1976068, EPI_ISL_1976070, EPI_ISL_1976072, EPI_ISL_1976074, EPI_ISL_1976077, EPI_ISL_1976079, EPI_ISL_1976083, EPI_ISL_1976084, EPI_ISL_1976086, EPI_ISL_1976088, EPI_ISL_1976089, EPI_ISL_1976093, EPI_ISL_1976094, EPI_ISL_1976098, EPI_ISL_1976101, EPI_ISL_1976104, EPI_ISL_1976106, EPI_ISL_1976111, EPI_ISL_1976114, EPI_ISL_1976116, EPI_ISL_1976118, EPI_ISL_1976119, EPI_ISL_1976123, EPI_ISL_1976125, EPI_ISL_1976128, EPI_ISL_1976130, EPI_ISL_1976132, EPI_ISL_1976134, EPI_ISL_1976135, EPI_ISL_1976137, EPI_ISL_1976139, EPI_ISL_1976141, EPI_ISL_1976143, EPI_ISL_1976144, EPI_ISL_1976146, EPI_ISL_1976147, EPI_ISL_1976149, EPI_ISL_1976153, EPI_ISL_1976154, EPI_ISL_1976156, EPI_ISL_1976163, EPI_ISL_1976164, EPI_ISL_1976166, EPI_ISL_1976168, EPI_ISL_1976170, EPI_ISL_1976172, EPI_ISL_1976173, EPI_ISL_1976175, EPI_ISL_1976177, EPI_ISL_1976179, EPI_ISL_1976182, EPI_ISL_1976184, EPI_ISL_1976185, EPI_ISL_1976187, EPI_ISL_1976188, EPI_ISL_1976190, EPI_ISL_1976192, EPI_ISL_1976195, EPI_ISL_1976197, EPI_ISL_1976199, EPI_ISL_1976200, EPI_ISL_1976202, EPI_ISL_1976203, EPI_ISL_1976207, EPI_ISL_1976209, EPI_ISL_1976211, EPI_ISL_1976212, EPI_ISL_1976214, EPI_ISL_1976215, EPI_ISL_1976217, EPI_ISL_1976219, EPI_ISL_1976220, EPI_ISL_1976222, EPI_ISL_1976223, EPI_ISL_1976225, EPI_ISL_1976227, EPI_ISL_1976232, EPI_ISL_1976233, EPI_ISL_1976235, EPI_ISL_1976237, EPI_ISL_1976238, EPI_ISL_1976240, EPI_ISL_1976241, EPI_ISL_1976243, EPI_ISL_1976244, EPI_ISL_1976245, EPI_ISL_1976247, EPI_ISL_1976249, EPI_ISL_1976251, EPI_ISL_1976252, EPI_ISL_1976254, EPI_ISL_1976256, EPI_ISL_1976257, EPI_ISL_1976259, EPI_ISL_1976261, EPI_ISL_1976263, EPI_ISL_1976264, EPI_ISL_1976268, EPI_ISL_1976270, EPI_ISL_1976271, EPI_ISL_1976273, EPI_ISL_1976275, EPI_ISL_1976276, EPI_ISL_1976278, EPI_ISL_1976280, EPI_ISL_1976282, EPI_ISL_1976283, EPI_ISL_1976285, EPI_ISL_1976286, EPI_ISL_1976288, EPI_ISL_1976290, EPI_ISL_1976291, EPI_ISL_1976293, EPI_ISL_1976295, EPI_ISL_1976296, EPI_ISL_1976298, EPI_ISL_1976300, EPI_ISL_1976301, EPI_ISL_1976303, EPI_ISL_1976304, EPI_ISL_1976306, EPI_ISL_1976307, EPI_ISL_1976309, EPI_ISL_1976310, EPI_ISL_1976312, EPI_ISL_1976313, EPI_ISL_1976315, EPI_ISL_1976317, EPI_ISL_1976319, EPI_ISL_1976321, EPI_ISL_1976322, EPI_ISL_1976324, EPI_ISL_1976332, EPI_ISL_1976334, EPI_ISL_1976335, EPI_ISL_1976337, EPI_ISL_1976339, EPI_ISL_1976340, EPI_ISL_1976342, EPI_ISL_1976343, EPI_ISL_1976345, EPI_ISL_1976347, EPI_ISL_1976350, EPI_ISL_1976352, EPI_ISL_1976354, EPI_ISL_1976355, EPI_ISL_1976357, EPI_ISL_1976358, EPI_ISL_1976360, EPI_ISL_1976362, EPI_ISL_1976363, EPI_ISL_1976365, EPI_ISL_1976366, EPI_ISL_1976367, EPI_ISL_1976369, EPI_ISL_1976371, EPI_ISL_1976374, EPI_ISL_1976376, EPI_ISL_1976380, EPI_ISL_1976385, EPI_ISL_1976387, EPI_ISL_1976388, EPI_ISL_1976390, EPI_ISL_1976391, EPI_ISL_1976395, EPI_ISL_1976396, EPI_ISL_1976398, EPI_ISL_1976400, EPI_ISL_1976401, EPI_ISL_1976403, EPI_ISL_1976407, EPI_ISL_1976411, EPI_ISL_1976412, EPI_ISL_1976413, EPI_ISL_1976414, EPI_ISL_1976415, EPI_ISL_1976417, EPI_ISL_1976418, EPI_ISL_1976420, EPI_ISL_1976422, EPI_ISL_1976423, EPI_ISL_1976427, EPI_ISL_1976430, EPI_ISL_1976432, EPI_ISL_1976434, EPI_ISL_1976435, EPI_ISL_1976437, EPI_ISL_1976440, EPI_ISL_1976442, EPI_ISL_1976443, EPI_ISL_1976445, EPI_ISL_1976447, EPI_ISL_1976448, EPI_ISL_1976450, EPI_ISL_1976452, EPI_ISL_1976453, EPI_ISL_1976455, EPI_ISL_1976457, EPI_ISL_1976459, EPI_ISL_1976460, EPI_ISL_1976462, EPI_ISL_1976463, EPI_ISL_1976465, EPI_ISL_1976466, EPI_ISL_1976468, EPI_ISL_1976469, EPI_ISL_1976471, EPI_ISL_1976473, EPI_ISL_1976475, EPI_ISL_1976476, EPI_ISL_1976478, EPI_ISL_1976483, EPI_ISL_1976486, EPI_ISL_1976488, EPI_ISL_1976490, EPI_ISL_1976492, EPI_ISL_1976493, EPI_ISL_1976495, EPI_ISL_1976498, EPI_ISL_1976500, EPI_ISL_1976501, EPI_ISL_1976503, EPI_ISL_1976506, EPI_ISL_1976508, EPI_ISL_1976510, EPI_ISL_1976512, EPI_ISL_1976513, EPI_ISL_1976515, EPI_ISL_1976517, EPI_ISL_1976521, EPI_ISL_1976522, EPI_ISL_1976524, EPI_ISL_1976526, EPI_ISL_1976528, EPI_ISL_1976530, EPI_ISL_1976531, EPI_ISL_1976533, EPI_ISL_1976534, EPI_ISL_1976537, EPI_ISL_1976538, EPI_ISL_1976540, EPI_ISL_1976542, EPI_ISL_1976543, EPI_ISL_1976545, EPI_ISL_1976547, EPI_ISL_1976549, EPI_ISL_1976551, EPI_ISL_1976552, EPI_ISL_1976554, EPI_ISL_1976555, EPI_ISL_1976557, EPI_ISL_1976559, EPI_ISL_1976563, EPI_ISL_1976568, EPI_ISL_1976570, EPI_ISL_1976572, EPI_ISL_1976573, EPI_ISL_1976575, EPI_ISL_1976577, EPI_ISL_1976579, EPI_ISL_1976580, EPI_ISL_1976582, EPI_ISL_1976584, EPI_ISL_1976586, EPI_ISL_1976589, EPI_ISL_1976590, EPI_ISL_1976594, EPI_ISL_1976596, EPI_ISL_1976599, EPI_ISL_1976601, EPI_ISL_1976602, EPI_ISL_1976604, EPI_ISL_1976606, EPI_ISL_1976609, EPI_ISL_1976611, EPI_ISL_1976612, EPI_ISL_1976616, EPI_ISL_1976619, EPI_ISL_1976621, EPI_ISL_1976623, EPI_ISL_1976626, EPI_ISL_1976628, EPI_ISL_1976631, EPI_ISL_1976633, EPI_ISL_1976635, EPI_ISL_1976636, EPI_ISL_1976638, EPI_ISL_1976640, EPI_ISL_1976642, EPI_ISL_1976644, EPI_ISL_1976645, EPI_ISL_1976647, EPI_ISL_1976650, EPI_ISL_1976652, EPI_ISL_1976655, EPI_ISL_1976657, EPI_ISL_1976658, EPI_ISL_1976660, EPI_ISL_1976667, EPI_ISL_1976671, EPI_ISL_1976673, EPI_ISL_1976674, EPI_ISL_1976675, EPI_ISL_1976677, EPI_ISL_1976681, EPI_ISL_1976683, EPI_ISL_1976684, EPI_ISL_1976687, EPI_ISL_1976691, EPI_ISL_1976692, EPI_ISL_1976694, EPI_ISL_1976697, EPI_ISL_1976699, EPI_ISL_1976701, EPI_ISL_1976704, EPI_ISL_1976706, EPI_ISL_1976707, EPI_ISL_1976708, EPI_ISL_1976711, EPI_ISL_1976712, EPI_ISL_1976714, EPI_ISL_1976715, EPI_ISL_1976717, EPI_ISL_1976718, EPI_ISL_1976720, EPI_ISL_1976721, EPI_ISL_1976725, EPI_ISL_1976730, EPI_ISL_1976732, EPI_ISL_1976734, EPI_ISL_1976735, EPI_ISL_1976737, EPI_ISL_1976739, EPI_ISL_1976741, EPI_ISL_1976743, EPI_ISL_1976744, EPI_ISL_1976746, EPI_ISL_1976748, EPI_ISL_1976749, EPI_ISL_1976751, EPI_ISL_1976753, EPI_ISL_1976756, EPI_ISL_1976758, EPI_ISL_1976760, EPI_ISL_1976762, EPI_ISL_1976763, EPI_ISL_1976767, EPI_ISL_1976770, EPI_ISL_1976774, EPI_ISL_1976776, EPI_ISL_1976779, EPI_ISL_1976781, EPI_ISL_1976783, EPI_ISL_1976784, EPI_ISL_1976786, EPI_ISL_1976788, EPI_ISL_1976791, EPI_ISL_1976793, EPI_ISL_1976797, EPI_ISL_1976798, EPI_ISL_1976800, EPI_ISL_1976801, EPI_ISL_1976803, EPI_ISL_1976805, EPI_ISL_1976807, EPI_ISL_1976809, EPI_ISL_1976814, EPI_ISL_1976816, EPI_ISL_1976818, EPI_ISL_1976819, EPI_ISL_1976821, EPI_ISL_1976823, EPI_ISL_1976826, EPI_ISL_1976828, EPI_ISL_1976830, EPI_ISL_1976832, EPI_ISL_1976833, EPI_ISL_1976835, EPI_ISL_1976843, EPI_ISL_1976844, EPI_ISL_1976848, EPI_ISL_1976850, EPI_ISL_1976851, EPI_ISL_1976853, EPI_ISL_1976855, EPI_ISL_1976858, EPI_ISL_1976860, EPI_ISL_1976863, EPI_ISL_1976864, EPI_ISL_1976865, EPI_ISL_1976866, EPI_ISL_1976867, EPI_ISL_1976868, EPI_ISL_1976869, EPI_ISL_1976870, EPI_ISL_1976871, EPI_ISL_1976872, EPI_ISL_1976873, EPI_ISL_1976874, EPI_ISL_1976876, EPI_ISL_1976877, EPI_ISL_1976878, EPI_ISL_1976880, EPI_ISL_1976883, EPI_ISL_1976884, EPI_ISL_1976886, EPI_ISL_1976887, EPI_ISL_1976889, EPI_ISL_1976891, EPI_ISL_1976894, EPI_ISL_1976896, EPI_ISL_1976897, EPI_ISL_1976899, EPI_ISL_1976901, EPI_ISL_1976904, EPI_ISL_1976905, EPI_ISL_1976908, EPI_ISL_1976909, EPI_ISL_1976910, EPI_ISL_1976912, EPI_ISL_1976913, EPI_ISL_1976915, EPI_ISL_1976916, EPI_ISL_1976918, EPI_ISL_1976920, EPI_ISL_1976921, EPI_ISL_1976923, EPI_ISL_1976925, EPI_ISL_1976926, EPI_ISL_1976928, EPI_ISL_1976931, EPI_ISL_1976933, EPI_ISL_1976935, EPI_ISL_1976936, EPI_ISL_1976938, EPI_ISL_1976940, EPI_ISL_1976944, EPI_ISL_1976945, EPI_ISL_1976946, EPI_ISL_1976948, EPI_ISL_1976950, EPI_ISL_1976951, EPI_ISL_1976953, EPI_ISL_1976957, EPI_ISL_1976959, EPI_ISL_1976960, EPI_ISL_1976962, EPI_ISL_1976966, EPI_ISL_1976968, EPI_ISL_1976969, EPI_ISL_1976971, EPI_ISL_1976972, EPI_ISL_1976976, EPI_ISL_1976979, EPI_ISL_1976981, EPI_ISL_1976983, EPI_ISL_1976985, EPI_ISL_1976986, EPI_ISL_1976988, EPI_ISL_1976990, EPI_ISL_1976993, EPI_ISL_1976995, EPI_ISL_1976997, EPI_ISL_1976998, EPI_ISL_1977000, EPI_ISL_1977002, EPI_ISL_1977003, EPI_ISL_1977007, EPI_ISL_1977009, EPI_ISL_1977010, EPI_ISL_1977014, EPI_ISL_1977016, EPI_ISL_1977019, EPI_ISL_1977021, EPI_ISL_1977023, EPI_ISL_1977024, EPI_ISL_1977026, EPI_ISL_1977030, EPI_ISL_1977032, EPI_ISL_1977033, EPI_ISL_1977035, EPI_ISL_1977037, EPI_ISL_1977038, EPI_ISL_1977040, EPI_ISL_1977042, EPI_ISL_1977044, EPI_ISL_1977046, EPI_ISL_1977047, EPI_ISL_1977048, EPI_ISL_1977050, EPI_ISL_1977052, EPI_ISL_1977054, EPI_ISL_1977055, EPI_ISL_1977057, EPI_ISL_1977058, EPI_ISL_1977059, EPI_ISL_1977060, EPI_ISL_1977061, EPI_ISL_1977062, EPI_ISL_1977063, EPI_ISL_1977064, EPI_ISL_1977065, EPI_ISL_1977066, EPI_ISL_1977067, EPI_ISL_1977068, EPI_ISL_1977069, EPI_ISL_1977070, EPI_ISL_1977071, EPI_ISL_1977073, EPI_ISL_1977075, EPI_ISL_1977076, EPI_ISL_1977077, EPI_ISL_1977078, EPI_ISL_1977080, EPI_ISL_1977081, EPI_ISL_1977083, EPI_ISL_1977084, EPI_ISL_1977086, EPI_ISL_1977088, EPI_ISL_1977089, EPI_ISL_1977091, EPI_ISL_1977093, EPI_ISL_1977096, EPI_ISL_1977098, EPI_ISL_1977099, EPI_ISL_1977103, EPI_ISL_1977104, EPI_ISL_1977108, EPI_ISL_1977109, EPI_ISL_1977111, EPI_ISL_1977112, EPI_ISL_1977114, EPI_ISL_1977116, EPI_ISL_1977118, EPI_ISL_1977120, EPI_ISL_1977123, EPI_ISL_1977125, EPI_ISL_1977127, EPI_ISL_1977128, EPI_ISL_1977130, EPI_ISL_1977132, EPI_ISL_1977133, EPI_ISL_1977135, EPI_ISL_1977137, EPI_ISL_1977138, EPI_ISL_1977140, EPI_ISL_1977141, EPI_ISL_1977143, EPI_ISL_1977145, EPI_ISL_1977146, EPI_ISL_1977148, EPI_ISL_1977150, EPI_ISL_1977151, EPI_ISL_1977153, EPI_ISL_1977154, EPI_ISL_1977156, EPI_ISL_1977157, EPI_ISL_1977161, EPI_ISL_1977162, EPI_ISL_1977165, EPI_ISL_1977167, EPI_ISL_1977169, EPI_ISL_1977170, EPI_ISL_1977172, EPI_ISL_1977175, EPI_ISL_1977179, EPI_ISL_1977180, EPI_ISL_1977182, EPI_ISL_1977184, EPI_ISL_1977185, EPI_ISL_1977187, EPI_ISL_1977189, EPI_ISL_1977190, EPI_ISL_1977192, EPI_ISL_1977194, EPI_ISL_1977196, EPI_ISL_1977197, EPI_ISL_1977199, EPI_ISL_1977201, EPI_ISL_1977203, EPI_ISL_1977205, EPI_ISL_1977206, EPI_ISL_1977208, EPI_ISL_1977209, EPI_ISL_1977211, EPI_ISL_1977213, EPI_ISL_1977215, EPI_ISL_1977216, EPI_ISL_1977218, EPI_ISL_1977219, EPI_ISL_1977222, EPI_ISL_1977224, EPI_ISL_1977226, EPI_ISL_1977228, EPI_ISL_1977229, EPI_ISL_1977231, EPI_ISL_1977232, EPI_ISL_1977234, EPI_ISL_1977235, EPI_ISL_1977237, EPI_ISL_1977239, EPI_ISL_1977241, EPI_ISL_1977242, EPI_ISL_1977244, EPI_ISL_1977245, EPI_ISL_1977247, EPI_ISL_1977249, EPI_ISL_1977251, EPI_ISL_1977252, EPI_ISL_1977254, EPI_ISL_1977258, EPI_ISL_1977259, EPI_ISL_1977264, EPI_ISL_1977265, EPI_ISL_1977267, EPI_ISL_1977268, EPI_ISL_1977270, EPI_ISL_1977271, EPI_ISL_1977272, EPI_ISL_1977275, EPI_ISL_1977280, EPI_ISL_1977282, EPI_ISL_1977285, EPI_ISL_1977286, EPI_ISL_1977288, EPI_ISL_1977290, EPI_ISL_1977292, EPI_ISL_1977293, EPI_ISL_1977295, EPI_ISL_1977296, EPI_ISL_1977298, EPI_ISL_1977300, EPI_ISL_1977301, EPI_ISL_1977303, EPI_ISL_1977304, EPI_ISL_1977306, EPI_ISL_1977308, EPI_ISL_1977309, EPI_ISL_1977312, EPI_ISL_1977314, EPI_ISL_1977316, EPI_ISL_1977317, EPI_ISL_1977322, EPI_ISL_1977324, EPI_ISL_1977325, EPI_ISL_1977326, EPI_ISL_1977329, EPI_ISL_1977330, EPI_ISL_1977332, EPI_ISL_1977335, EPI_ISL_1977337, EPI_ISL_1977338, EPI_ISL_1977340, EPI_ISL_1977342, EPI_ISL_1977344, EPI_ISL_1977346, EPI_ISL_1977347, EPI_ISL_1977349, EPI_ISL_1977351, EPI_ISL_1977352, EPI_ISL_1977354, EPI_ISL_1977355, EPI_ISL_1977357, EPI_ISL_1977358, EPI_ISL_1977360, EPI_ISL_1977362, EPI_ISL_1977363, EPI_ISL_1977365, EPI_ISL_1977366, EPI_ISL_1977368, EPI_ISL_1977369, EPI_ISL_1977370, EPI_ISL_1977371, EPI_ISL_1977372, EPI_ISL_1977374, EPI_ISL_1977377, EPI_ISL_1977379, EPI_ISL_1977381, EPI_ISL_1977386, EPI_ISL_1977387, EPI_ISL_1977389, EPI_ISL_1977391, EPI_ISL_1977392, EPI_ISL_1977394, EPI_ISL_1977401, EPI_ISL_1977403, EPI_ISL_1977404, EPI_ISL_1977406, EPI_ISL_1977412, EPI_ISL_1977414, EPI_ISL_1977416, EPI_ISL_1977417, EPI_ISL_1977419, EPI_ISL_1977420, EPI_ISL_1977424, EPI_ISL_1977426, EPI_ISL_1977427, EPI_ISL_1977429, EPI_ISL_1977431, EPI_ISL_1977433, EPI_ISL_1977434, EPI_ISL_1977435, EPI_ISL_1977437, EPI_ISL_1977440, EPI_ISL_1977442, EPI_ISL_1977444, EPI_ISL_1977447, EPI_ISL_1977449, EPI_ISL_1977451, EPI_ISL_1977452, EPI_ISL_1977454, EPI_ISL_1977456, EPI_ISL_1977458, EPI_ISL_1977459, EPI_ISL_1977461, EPI_ISL_1977463, EPI_ISL_1977466, EPI_ISL_1977468, EPI_ISL_1977471, EPI_ISL_1977473, EPI_ISL_1977475, EPI_ISL_1977477, EPI_ISL_1977478, EPI_ISL_1977480, EPI_ISL_1977481, EPI_ISL_1977483, EPI_ISL_1977485, EPI_ISL_1977486, EPI_ISL_1977487, EPI_ISL_1977489, EPI_ISL_1977492, EPI_ISL_1977494, EPI_ISL_1977495, EPI_ISL_1977497, EPI_ISL_1977499, EPI_ISL_1977500, EPI_ISL_1977502, EPI_ISL_1977503, EPI_ISL_1977505, EPI_ISL_1977507, EPI_ISL_1977508, EPI_ISL_1977510, EPI_ISL_1977511, EPI_ISL_1977513, EPI_ISL_1977514, EPI_ISL_1977516, EPI_ISL_1977518, EPI_ISL_1977519, EPI_ISL_1977523, EPI_ISL_1977524, EPI_ISL_1977526, EPI_ISL_1977528, EPI_ISL_1977530, EPI_ISL_1977531, EPI_ISL_1977535, EPI_ISL_1977536, EPI_ISL_1977538, EPI_ISL_1977540, EPI_ISL_1977541, EPI_ISL_1977543, EPI_ISL_1977545, EPI_ISL_1977549, EPI_ISL_1977550, EPI_ISL_1977552, EPI_ISL_1977554, EPI_ISL_1977556, EPI_ISL_1977557, EPI_ISL_1977560, EPI_ISL_1977564, EPI_ISL_1977566, EPI_ISL_1977569, EPI_ISL_1977571, EPI_ISL_1977573, EPI_ISL_1977574, EPI_ISL_1977579, EPI_ISL_1977581, EPI_ISL_1977583, EPI_ISL_1977586, EPI_ISL_1977587, EPI_ISL_1977589, EPI_ISL_1977591, EPI_ISL_1977592, EPI_ISL_1977594, EPI_ISL_1977596, EPI_ISL_1977598, EPI_ISL_1977599, EPI_ISL_1977601, EPI_ISL_1977603, EPI_ISL_1977606, EPI_ISL_1977609, EPI_ISL_1977611, EPI_ISL_1977612, EPI_ISL_1977616, EPI_ISL_1977618, EPI_ISL_1977620, EPI_ISL_1977622, EPI_ISL_1977625, EPI_ISL_1977627, EPI_ISL_1977629, EPI_ISL_1977630, EPI_ISL_1977632, EPI_ISL_1977634, EPI_ISL_1977636, EPI_ISL_1977639, EPI_ISL_1977642, EPI_ISL_1977644, EPI_ISL_1977646, EPI_ISL_1977648, EPI_ISL_1977649, EPI_ISL_1977651, EPI_ISL_1977652, EPI_ISL_1977654, EPI_ISL_1977656, EPI_ISL_1977658, EPI_ISL_1977662, EPI_ISL_1977663, EPI_ISL_1977665, EPI_ISL_1977667, EPI_ISL_1977668, EPI_ISL_1977670, EPI_ISL_1977671, EPI_ISL_1977673, EPI_ISL_1977675, EPI_ISL_1977676, EPI_ISL_1977678, EPI_ISL_1977680, EPI_ISL_1977682, EPI_ISL_1977683, EPI_ISL_1977685, EPI_ISL_1977687, EPI_ISL_1977688, EPI_ISL_1977690, EPI_ISL_1977692, EPI_ISL_1977694, EPI_ISL_1977696, EPI_ISL_1977698, EPI_ISL_1977700, EPI_ISL_1977701, EPI_ISL_1977703, EPI_ISL_1977704, EPI_ISL_1977706, EPI_ISL_1977708, EPI_ISL_1977710, EPI_ISL_1977712, EPI_ISL_1977713, EPI_ISL_1977715, EPI_ISL_1977717, EPI_ISL_1977718, EPI_ISL_1977720, EPI_ISL_1977722, EPI_ISL_1977723, EPI_ISL_1977725, EPI_ISL_1977727, EPI_ISL_1977729, EPI_ISL_1977731, EPI_ISL_1977732, EPI_ISL_1977734, EPI_ISL_1977736, EPI_ISL_1977738, EPI_ISL_1977739, EPI_ISL_1977741, EPI_ISL_1977743, EPI_ISL_1977745, EPI_ISL_1977747, EPI_ISL_1977748, EPI_ISL_1977750, EPI_ISL_1977751, EPI_ISL_1977753, EPI_ISL_1977755, EPI_ISL_1977756, EPI_ISL_1977758, EPI_ISL_1977760, EPI_ISL_1977761, EPI_ISL_1977763, EPI_ISL_1977765, EPI_ISL_1977767, EPI_ISL_1977768, EPI_ISL_1977770, EPI_ISL_1977772, EPI_ISL_1977773, EPI_ISL_1977775, EPI_ISL_1977777, EPI_ISL_1977779, EPI_ISL_1977780, EPI_ISL_1977782, EPI_ISL_1977784, EPI_ISL_1977786, EPI_ISL_1977787, EPI_ISL_1977789, EPI_ISL_1977791, EPI_ISL_1977793, EPI_ISL_1977794, EPI_ISL_1977796, EPI_ISL_1977798, EPI_ISL_1977800, EPI_ISL_1977801, EPI_ISL_1977803, EPI_ISL_1977805, EPI_ISL_1977806, EPI_ISL_1977808, EPI_ISL_1977810, EPI_ISL_1977811, EPI_ISL_1977813, EPI_ISL_1977814, EPI_ISL_1977816, EPI_ISL_1977818, EPI_ISL_1977819, EPI_ISL_1977821, EPI_ISL_1977823, EPI_ISL_1977824, EPI_ISL_1977826, EPI_ISL_1977828, EPI_ISL_1977830, EPI_ISL_1977832, EPI_ISL_1977834, EPI_ISL_1977836, EPI_ISL_1977838, EPI_ISL_1977839, EPI_ISL_1977842, EPI_ISL_1977843, EPI_ISL_1977845, EPI_ISL_1977846, EPI_ISL_1977848, EPI_ISL_1977850, EPI_ISL_1977851, EPI_ISL_1977853, EPI_ISL_1977854, EPI_ISL_1977856, EPI_ISL_1977857, EPI_ISL_1977859, EPI_ISL_1977860, EPI_ISL_1977862, EPI_ISL_1977863, EPI_ISL_1977865, EPI_ISL_1977866, EPI_ISL_1977868, EPI_ISL_1977870, EPI_ISL_1977871, EPI_ISL_1977873, EPI_ISL_1977874, EPI_ISL_1977876, EPI_ISL_1977878, EPI_ISL_1977880, EPI_ISL_1977881, EPI_ISL_1977883, EPI_ISL_1977884, EPI_ISL_1977886, EPI_ISL_1977888, EPI_ISL_1977890, EPI_ISL_1977892, EPI_ISL_1977893, EPI_ISL_1977895, EPI_ISL_1977897, EPI_ISL_1977899, EPI_ISL_1977901, EPI_ISL_1977903, EPI_ISL_1977905, EPI_ISL_1977906, EPI_ISL_1977908, EPI_ISL_1977909, EPI_ISL_1977911, EPI_ISL_1977913, EPI_ISL_1977915, EPI_ISL_1977917, EPI_ISL_1977919, EPI_ISL_1977920, EPI_ISL_1977922, EPI_ISL_1977924, EPI_ISL_1977925, EPI_ISL_1977927, EPI_ISL_1977929, EPI_ISL_1977931, EPI_ISL_1977933, EPI_ISL_1977934, EPI_ISL_1977936, EPI_ISL_1977938, EPI_ISL_1977940, EPI_ISL_1977941, EPI_ISL_1977943, EPI_ISL_1977945, EPI_ISL_1977947, EPI_ISL_1977948, EPI_ISL_1977950, EPI_ISL_1977951, EPI_ISL_1977953, EPI_ISL_1977955, EPI_ISL_1977957, EPI_ISL_1977959, EPI_ISL_1977960, EPI_ISL_1977962, EPI_ISL_1977964, EPI_ISL_1977965, EPI_ISL_1977967, EPI_ISL_1977969, EPI_ISL_1977971, EPI_ISL_1977972, EPI_ISL_1977974, EPI_ISL_1977976, EPI_ISL_1977977, EPI_ISL_1977979, EPI_ISL_1977981, EPI_ISL_1977982, EPI_ISL_1977984, EPI_ISL_1977986, EPI_ISL_1977987, EPI_ISL_1977989, EPI_ISL_1977991, EPI_ISL_1977992, EPI_ISL_1977994, EPI_ISL_1977996, EPI_ISL_1977997, EPI_ISL_1977999, EPI_ISL_1978000, EPI_ISL_1978002, EPI_ISL_1978004, EPI_ISL_1978006, EPI_ISL_1978007, EPI_ISL_1978009, EPI_ISL_1978011, EPI_ISL_1978013, EPI_ISL_1978014, EPI_ISL_1978016, EPI_ISL_1978017, EPI_ISL_1978019, EPI_ISL_1978021, EPI_ISL_1978023, EPI_ISL_1978025, EPI_ISL_1978026, EPI_ISL_1978028, EPI_ISL_1978030, EPI_ISL_1978032, EPI_ISL_1978033, EPI_ISL_1978035, EPI_ISL_1978037, EPI_ISL_1978038, EPI_ISL_1978040, EPI_ISL_1978042, EPI_ISL_1978043, EPI_ISL_1978045, EPI_ISL_1978046, EPI_ISL_1978048, EPI_ISL_1978050, EPI_ISL_1978052, EPI_ISL_1978054, EPI_ISL_1978055, EPI_ISL_1978057, EPI_ISL_1978059, EPI_ISL_1978061, EPI_ISL_1978063, EPI_ISL_1978064, EPI_ISL_1978066, EPI_ISL_1978067, EPI_ISL_1978069, EPI_ISL_1978071, EPI_ISL_1978072, EPI_ISL_1978074, EPI_ISL_1978075, EPI_ISL_1978077, EPI_ISL_1978079, EPI_ISL_1978081, EPI_ISL_1978083, EPI_ISL_1978084, EPI_ISL_1978086, EPI_ISL_1978087, EPI_ISL_1978089, EPI_ISL_1978091, EPI_ISL_1978093, EPI_ISL_1978094, EPI_ISL_1978096, EPI_ISL_1978098, EPI_ISL_1978100, EPI_ISL_1978101, EPI_ISL_1978103, EPI_ISL_1978105, EPI_ISL_1978106, EPI_ISL_1978108, EPI_ISL_1978110, EPI_ISL_1978112, EPI_ISL_1978113, EPI_ISL_1978115, EPI_ISL_1978117, EPI_ISL_1978118, EPI_ISL_1978120, EPI_ISL_1978122, EPI_ISL_1978123, EPI_ISL_1978125, EPI_ISL_1978127, EPI_ISL_1978129, EPI_ISL_1978130, EPI_ISL_1978132, EPI_ISL_1978134, EPI_ISL_1978135, EPI_ISL_1978137, EPI_ISL_1978139, EPI_ISL_1978141, EPI_ISL_1978142, EPI_ISL_1978144, EPI_ISL_1978145, EPI_ISL_1978147, EPI_ISL_1978149, EPI_ISL_1978151, EPI_ISL_1978152, EPI_ISL_1978154, EPI_ISL_1978155, EPI_ISL_1978157, EPI_ISL_1978159, EPI_ISL_1978160, EPI_ISL_1978162, EPI_ISL_1978163, EPI_ISL_1978165, EPI_ISL_1978167, EPI_ISL_1978168, EPI_ISL_1978170, EPI_ISL_1978172, EPI_ISL_1978173, EPI_ISL_1978175, EPI_ISL_1978177, EPI_ISL_1978179, EPI_ISL_1978181, EPI_ISL_1978183, EPI_ISL_1978184, EPI_ISL_1978186, EPI_ISL_1978188, EPI_ISL_1978190, EPI_ISL_1978192, EPI_ISL_1978193, EPI_ISL_1978195, EPI_ISL_1978197, EPI_ISL_1978198, EPI_ISL_1978200, EPI_ISL_1978201, EPI_ISL_1978203, EPI_ISL_1978205, EPI_ISL_1978206, EPI_ISL_1978207, EPI_ISL_1978208, EPI_ISL_1978209, EPI_ISL_1978211, EPI_ISL_1978212, EPI_ISL_1978214, EPI_ISL_1978215, EPI_ISL_1978217, EPI_ISL_1978218, EPI_ISL_1978220, EPI_ISL_1978222, EPI_ISL_1978224, EPI_ISL_1978225, EPI_ISL_1978227, EPI_ISL_1978229, EPI_ISL_1978230, EPI_ISL_1978232, EPI_ISL_1978234, EPI_ISL_1978235, EPI_ISL_1978237, EPI_ISL_1978239, EPI_ISL_1978240, EPI_ISL_1978241, EPI_ISL_1978242, EPI_ISL_1978243, EPI_ISL_1978244, EPI_ISL_1978246, EPI_ISL_1978247, EPI_ISL_1978249, EPI_ISL_1978251, EPI_ISL_1978253, EPI_ISL_1978254, EPI_ISL_1978256, EPI_ISL_1978258, EPI_ISL_1978259, EPI_ISL_1978261, EPI_ISL_1978263, EPI_ISL_1978265, EPI_ISL_1978266, EPI_ISL_1978268, EPI_ISL_1978270, EPI_ISL_1978271, EPI_ISL_1978273, EPI_ISL_1978275, EPI_ISL_1978276, EPI_ISL_1978278, EPI_ISL_1978280, EPI_ISL_1978282, EPI_ISL_1978283, EPI_ISL_1978285, EPI_ISL_1978287, EPI_ISL_1978289, EPI_ISL_1978290, EPI_ISL_1978292, EPI_ISL_1978293, EPI_ISL_1978295, EPI_ISL_1978297, EPI_ISL_1978299, EPI_ISL_1978300, EPI_ISL_1978302, EPI_ISL_1978304, EPI_ISL_1978306, EPI_ISL_1978307, EPI_ISL_1978309, EPI_ISL_1978310, EPI_ISL_1978312, EPI_ISL_1978313, EPI_ISL_1978315, EPI_ISL_1978316, EPI_ISL_1978318, EPI_ISL_1978319, EPI_ISL_1978321, EPI_ISL_1978322, EPI_ISL_1978324, EPI_ISL_1978326, EPI_ISL_1978327, EPI_ISL_1978329, EPI_ISL_1978330, EPI_ISL_1978332, EPI_ISL_1978334, EPI_ISL_1978335, EPI_ISL_1978337, EPI_ISL_1978339, EPI_ISL_1978341, EPI_ISL_1978342, EPI_ISL_1978344, EPI_ISL_1978345, EPI_ISL_1978347, EPI_ISL_1978349, EPI_ISL_1978351, EPI_ISL_1978352, EPI_ISL_1978354, EPI_ISL_1978356, EPI_ISL_453465, EPI_ISL_453466, EPI_ISL_453467, EPI_ISL_453468, EPI_ISL_453469, EPI_ISL_453470, EPI_ISL_453471, EPI_ISL_453472, EPI_ISL_453473, EPI_ISL_453474, EPI_ISL_453475, EPI_ISL_453476, EPI_ISL_453477, EPI_ISL_441355, EPI_ISL_441356, EPI_ISL_453478, EPI_ISL_453479, EPI_ISL_441357, EPI_ISL_453480, EPI_ISL_441358, EPI_ISL_441359, EPI_ISL_441360, EPI_ISL_441361, EPI_ISL_453481, EPI_ISL_453482, EPI_ISL_441362, EPI_ISL_453483, EPI_ISL_441363, EPI_ISL_441364, EPI_ISL_441365, EPI_ISL_441366, EPI_ISL_441367, EPI_ISL_441368, EPI_ISL_441369, EPI_ISL_441370, EPI_ISL_441371, EPI_ISL_441372, EPI_ISL_441373, EPI_ISL_441374, EPI_ISL_441375, EPI_ISL_441376, EPI_ISL_441377, EPI_ISL_441378, EPI_ISL_441379, EPI_ISL_441380, EPI_ISL_441381, EPI_ISL_441382, EPI_ISL_441383, EPI_ISL_441384, EPI_ISL_441385, EPI_ISL_441386, EPI_ISL_441387, EPI_ISL_441388, EPI_ISL_441389, EPI_ISL_441390, EPI_ISL_441391, EPI_ISL_441392, EPI_ISL_441393, EPI_ISL_441394, EPI_ISL_441395, EPI_ISL_441396, EPI_ISL_441397, EPI_ISL_441398, EPI_ISL_441399, EPI_ISL_441400, EPI_ISL_441401, EPI_ISL_441402, EPI_ISL_441403, EPI_ISL_453484, EPI_ISL_453485, EPI_ISL_441404, EPI_ISL_441405, EPI_ISL_441406, EPI_ISL_441407, EPI_ISL_441408, EPI_ISL_441409, EPI_ISL_441410, EPI_ISL_441411, EPI_ISL_441412, EPI_ISL_461773, EPI_ISL_461774, EPI_ISL_461775, EPI_ISL_461776, EPI_ISL_461777, EPI_ISL_461778, EPI_ISL_461779, EPI_ISL_461780, EPI_ISL_461781, EPI_ISL_461782, EPI_ISL_461783, EPI_ISL_461784, EPI_ISL_472148, EPI_ISL_461785, EPI_ISL_461786, EPI_ISL_461787, EPI_ISL_461788, EPI_ISL_461789, EPI_ISL_461790, EPI_ISL_585092, EPI_ISL_585093, EPI_ISL_585094, EPI_ISL_585095, EPI_ISL_585096, EPI_ISL_585097, EPI_ISL_585098, EPI_ISL_585099, EPI_ISL_585100, EPI_ISL_585101, EPI_ISL_585102, EPI_ISL_585103, EPI_ISL_585104, EPI_ISL_585105, EPI_ISL_585106, EPI_ISL_585107, EPI_ISL_585108, EPI_ISL_585109, EPI_ISL_585110, EPI_ISL_585111, EPI_ISL_585112, EPI_ISL_585113, EPI_ISL_585114, EPI_ISL_585115, EPI_ISL_585116, EPI_ISL_585117, EPI_ISL_585118, EPI_ISL_585119, EPI_ISL_585120, EPI_ISL_585121, EPI_ISL_585122, EPI_ISL_585123, EPI_ISL_585124, EPI_ISL_585125, EPI_ISL_585126, EPI_ISL_585127, EPI_ISL_585128, EPI_ISL_585129, EPI_ISL_585130, EPI_ISL_585131, EPI_ISL_585132, EPI_ISL_585133, EPI_ISL_585134, EPI_ISL_585135, EPI_ISL_585136, EPI_ISL_585137, EPI_ISL_585138, EPI_ISL_585139, EPI_ISL_585140, EPI_ISL_585141, EPI_ISL_585142, EPI_ISL_585143, EPI_ISL_585144, EPI_ISL_585145, EPI_ISL_585146, EPI_ISL_585147, EPI_ISL_585148, EPI_ISL_585149, EPI_ISL_585150, EPI_ISL_585151, EPI_ISL_585152, EPI_ISL_585153, EPI_ISL_585154, EPI_ISL_585155, EPI_ISL_585156, EPI_ISL_585157, EPI_ISL_585158, EPI_ISL_585159, EPI_ISL_585160, EPI_ISL_585161, EPI_ISL_585162, EPI_ISL_585163, EPI_ISL_585164, EPI_ISL_585165, EPI_ISL_585166, EPI_ISL_585167, EPI_ISL_585168, EPI_ISL_585169, EPI_ISL_585170, EPI_ISL_585171, EPI_ISL_585172, EPI_ISL_585173, EPI_ISL_585174, EPI_ISL_585175, EPI_ISL_585176, EPI_ISL_585177, EPI_ISL_585178, EPI_ISL_585179, EPI_ISL_585180, EPI_ISL_585181, EPI_ISL_585182, EPI_ISL_585183, EPI_ISL_585184, EPI_ISL_585185, EPI_ISL_585186, EPI_ISL_585187, EPI_ISL_585188, EPI_ISL_585189, EPI_ISL_585190, EPI_ISL_585191, EPI_ISL_585192, EPI_ISL_585193, EPI_ISL_585194, EPI_ISL_585195, EPI_ISL_585196, EPI_ISL_585197, EPI_ISL_585198, EPI_ISL_585199, EPI_ISL_585200, EPI_ISL_585201, EPI_ISL_585202, EPI_ISL_585203, EPI_ISL_585204, EPI_ISL_585205, EPI_ISL_585206, EPI_ISL_585207, EPI_ISL_585208, EPI_ISL_585209, EPI_ISL_585210, EPI_ISL_585211, EPI_ISL_585212, EPI_ISL_585213, EPI_ISL_585214, EPI_ISL_585215, EPI_ISL_585216, EPI_ISL_585217, EPI_ISL_585218, EPI_ISL_585219, EPI_ISL_585220, EPI_ISL_585221, EPI_ISL_585222, EPI_ISL_627518, EPI_ISL_627519, EPI_ISL_627520, EPI_ISL_627521, EPI_ISL_627522, EPI_ISL_627523, EPI_ISL_627524, EPI_ISL_627525, EPI_ISL_627526, EPI_ISL_627527, EPI_ISL_627528, EPI_ISL_627529, EPI_ISL_627530, EPI_ISL_627020, EPI_ISL_627531, EPI_ISL_627532, EPI_ISL_627046, EPI_ISL_627533, EPI_ISL_627534, EPI_ISL_627535, EPI_ISL_627536, EPI_ISL_627537, EPI_ISL_627538, EPI_ISL_627539, EPI_ISL_627540, EPI_ISL_627070, EPI_ISL_626828, EPI_ISL_627541, EPI_ISL_627542, EPI_ISL_627158, EPI_ISL_627543, EPI_ISL_627544, EPI_ISL_627545, EPI_ISL_627546, EPI_ISL_627547, EPI_ISL_627038, EPI_ISL_626953, EPI_ISL_627548, EPI_ISL_627549, EPI_ISL_627000, EPI_ISL_627199, EPI_ISL_627550, EPI_ISL_627551, EPI_ISL_627552, EPI_ISL_627008, EPI_ISL_627553, EPI_ISL_627554, EPI_ISL_627555, EPI_ISL_626859, EPI_ISL_627556, EPI_ISL_627557, EPI_ISL_627558, EPI_ISL_627559, EPI_ISL_627560, EPI_ISL_627561, EPI_ISL_627562, EPI_ISL_627563, EPI_ISL_627564, EPI_ISL_627565, EPI_ISL_627566, EPI_ISL_627567, EPI_ISL_627568, EPI_ISL_627569, EPI_ISL_612546, EPI_ISL_612547, EPI_ISL_611807, EPI_ISL_611808, EPI_ISL_611628, EPI_ISL_612548, EPI_ISL_611531, EPI_ISL_650415, EPI_ISL_652304, EPI_ISL_652305, EPI_ISL_652306, EPI_ISL_652307, EPI_ISL_652308, EPI_ISL_651215, EPI_ISL_652309, EPI_ISL_650535, EPI_ISL_652310, EPI_ISL_652311, EPI_ISL_651387, EPI_ISL_652312, EPI_ISL_650378, EPI_ISL_652313, EPI_ISL_650513, EPI_ISL_652314, EPI_ISL_652315, EPI_ISL_650329, EPI_ISL_651318, EPI_ISL_652316, EPI_ISL_652317, EPI_ISL_652318, EPI_ISL_652319, EPI_ISL_651097, EPI_ISL_652320, EPI_ISL_651404, EPI_ISL_650930, EPI_ISL_652321, EPI_ISL_650452, EPI_ISL_652322, EPI_ISL_652323, EPI_ISL_652324, EPI_ISL_650334, EPI_ISL_650923, EPI_ISL_650270, EPI_ISL_652325, EPI_ISL_652326, EPI_ISL_652327, EPI_ISL_652328, EPI_ISL_651410, EPI_ISL_652329, EPI_ISL_650524, EPI_ISL_650898, EPI_ISL_652330, EPI_ISL_651501, EPI_ISL_680198, EPI_ISL_652331, EPI_ISL_680199, EPI_ISL_650901, EPI_ISL_680200, EPI_ISL_651128, EPI_ISL_651329, EPI_ISL_680201, EPI_ISL_652332, EPI_ISL_652333, EPI_ISL_680202, EPI_ISL_680203, EPI_ISL_650888, EPI_ISL_652334, EPI_ISL_650810, EPI_ISL_650598, EPI_ISL_652335, EPI_ISL_650543, EPI_ISL_652336, EPI_ISL_680204, EPI_ISL_680205, EPI_ISL_680206, EPI_ISL_680207, EPI_ISL_680208, EPI_ISL_680209, EPI_ISL_680210, EPI_ISL_680211, EPI_ISL_680212, EPI_ISL_680213, EPI_ISL_680214, EPI_ISL_680215, EPI_ISL_680216, EPI_ISL_680217, EPI_ISL_680218, EPI_ISL_680219, EPI_ISL_680220, EPI_ISL_680221, EPI_ISL_680222, EPI_ISL_680223, EPI_ISL_680224, EPI_ISL_680225, EPI_ISL_680226, EPI_ISL_680227, EPI_ISL_680228, EPI_ISL_680229, EPI_ISL_680230, EPI_ISL_680231, EPI_ISL_680232, EPI_ISL_680233, EPI_ISL_680234, EPI_ISL_680235, EPI_ISL_680236, EPI_ISL_680237, EPI_ISL_680238, EPI_ISL_680239, EPI_ISL_680240, EPI_ISL_680241, EPI_ISL_680242, EPI_ISL_680243, EPI_ISL_680244, EPI_ISL_680245, EPI_ISL_680246, EPI_ISL_680247, EPI_ISL_680248, EPI_ISL_680249, EPI_ISL_680250, EPI_ISL_680251, EPI_ISL_680252, EPI_ISL_680253, EPI_ISL_680254, EPI_ISL_680255, EPI_ISL_680256, EPI_ISL_680257, EPI_ISL_680258, EPI_ISL_680259, EPI_ISL_680260, EPI_ISL_680261, EPI_ISL_680262, EPI_ISL_680263, EPI_ISL_680264, EPI_ISL_680265, EPI_ISL_680266, EPI_ISL_680267, EPI_ISL_680268, EPI_ISL_680269, EPI_ISL_680270, EPI_ISL_680271, EPI_ISL_680272, EPI_ISL_680273, EPI_ISL_680274, EPI_ISL_680275, EPI_ISL_680276, EPI_ISL_680277, EPI_ISL_680278, EPI_ISL_680279, EPI_ISL_680280, EPI_ISL_680281, EPI_ISL_680282, EPI_ISL_680283, EPI_ISL_680284, EPI_ISL_680285, EPI_ISL_680286, EPI_ISL_680287, EPI_ISL_680288, EPI_ISL_680289, EPI_ISL_680290, EPI_ISL_680291, EPI_ISL_680292, EPI_ISL_680293, EPI_ISL_680294, EPI_ISL_680295, EPI_ISL_680296, EPI_ISL_680297, EPI_ISL_680298, EPI_ISL_680299, EPI_ISL_680300, EPI_ISL_680301, EPI_ISL_680302, EPI_ISL_680303, EPI_ISL_680304, EPI_ISL_680305, EPI_ISL_680306, EPI_ISL_680307, EPI_ISL_680308, EPI_ISL_680309, EPI_ISL_680310, EPI_ISL_680311, EPI_ISL_680312, EPI_ISL_680313, EPI_ISL_680314, EPI_ISL_680315, EPI_ISL_680316, EPI_ISL_680317, EPI_ISL_680318, EPI_ISL_680319, EPI_ISL_680320, EPI_ISL_680321, EPI_ISL_680322, EPI_ISL_680323, EPI_ISL_680324, EPI_ISL_680325, EPI_ISL_680326, EPI_ISL_680327, EPI_ISL_680328, EPI_ISL_680329, EPI_ISL_680330, EPI_ISL_680331, EPI_ISL_680332, EPI_ISL_680333, EPI_ISL_680334, EPI_ISL_680335, EPI_ISL_680336, EPI_ISL_680337, EPI_ISL_680338, EPI_ISL_680339, EPI_ISL_680340, EPI_ISL_680341, EPI_ISL_680342, EPI_ISL_680343, EPI_ISL_680344, EPI_ISL_680345, EPI_ISL_680346, EPI_ISL_680347, EPI_ISL_680348, EPI_ISL_680349, EPI_ISL_680350, EPI_ISL_680351, EPI_ISL_680352, EPI_ISL_680353, EPI_ISL_680354, EPI_ISL_680355, EPI_ISL_680356, EPI_ISL_680357, EPI_ISL_680358, EPI_ISL_680359, EPI_ISL_680360, EPI_ISL_680361, EPI_ISL_680362, EPI_ISL_680363, EPI_ISL_680364, EPI_ISL_680365, EPI_ISL_680366, EPI_ISL_680367, EPI_ISL_680368, EPI_ISL_680369, EPI_ISL_680370, EPI_ISL_680371, EPI_ISL_680372, EPI_ISL_680373, EPI_ISL_680374, EPI_ISL_680375, EPI_ISL_680376, EPI_ISL_680377, EPI_ISL_680378, EPI_ISL_680379, EPI_ISL_680380, EPI_ISL_680381, EPI_ISL_680382, EPI_ISL_680383, EPI_ISL_680384, EPI_ISL_680385, EPI_ISL_680386, EPI_ISL_680387, EPI_ISL_680388, EPI_ISL_680389, EPI_ISL_680390, EPI_ISL_680391, EPI_ISL_680392, EPI_ISL_680393, EPI_ISL_680394, EPI_ISL_680395, EPI_ISL_680396, EPI_ISL_680397, EPI_ISL_680398, EPI_ISL_680399, EPI_ISL_680400, EPI_ISL_680401, EPI_ISL_680402, EPI_ISL_680403, EPI_ISL_680404, EPI_ISL_680405, EPI_ISL_680406, EPI_ISL_680407, EPI_ISL_680408, EPI_ISL_680409, EPI_ISL_680410, EPI_ISL_680411, EPI_ISL_680412, EPI_ISL_680413, EPI_ISL_680414, EPI_ISL_680415, EPI_ISL_680416, EPI_ISL_680417, EPI_ISL_680418, EPI_ISL_680419, EPI_ISL_680420, EPI_ISL_680421, EPI_ISL_680422, EPI_ISL_680423, EPI_ISL_680424, EPI_ISL_680425, EPI_ISL_680426, EPI_ISL_680427, EPI_ISL_680428, EPI_ISL_680429, EPI_ISL_680430, EPI_ISL_680431, EPI_ISL_680432, EPI_ISL_680433, EPI_ISL_680434, EPI_ISL_680435, EPI_ISL_680436, EPI_ISL_680437, EPI_ISL_680438, EPI_ISL_680439, EPI_ISL_680440, EPI_ISL_680441, EPI_ISL_764187, EPI_ISL_763367, EPI_ISL_763440, EPI_ISL_764387, EPI_ISL_764388, EPI_ISL_763729, EPI_ISL_764389, EPI_ISL_764390, EPI_ISL_764391, EPI_ISL_764392, EPI_ISL_763573, EPI_ISL_763583, EPI_ISL_763408, EPI_ISL_764393, EPI_ISL_764394, EPI_ISL_764206, EPI_ISL_763667, EPI_ISL_763446, EPI_ISL_764395, EPI_ISL_763719, EPI_ISL_763524, EPI_ISL_763450, EPI_ISL_764261, EPI_ISL_764396, EPI_ISL_764397, EPI_ISL_763596, EPI_ISL_764398, EPI_ISL_764399, EPI_ISL_764400, EPI_ISL_764148, EPI_ISL_763401, EPI_ISL_763475, EPI_ISL_764401, EPI_ISL_764143, EPI_ISL_763482, EPI_ISL_763646, EPI_ISL_763400, EPI_ISL_764402, EPI_ISL_764403, EPI_ISL_764404, EPI_ISL_764405, EPI_ISL_764173, EPI_ISL_764406, EPI_ISL_763417, EPI_ISL_764262, EPI_ISL_764407, EPI_ISL_764408, EPI_ISL_764409, EPI_ISL_764410, EPI_ISL_764411, EPI_ISL_764412, EPI_ISL_764413, EPI_ISL_764414, EPI_ISL_764415, EPI_ISL_763388, EPI_ISL_764416, EPI_ISL_764417, EPI_ISL_764418, EPI_ISL_764419, EPI_ISL_764420, EPI_ISL_764421, EPI_ISL_764422, EPI_ISL_764423, EPI_ISL_764424, EPI_ISL_763405, EPI_ISL_764425, EPI_ISL_764154, EPI_ISL_764127, EPI_ISL_764426, EPI_ISL_764427, EPI_ISL_763395, EPI_ISL_764428, EPI_ISL_764429, EPI_ISL_764263, EPI_ISL_764430, EPI_ISL_764431, EPI_ISL_763463, EPI_ISL_764432, EPI_ISL_763642, EPI_ISL_764433, EPI_ISL_764434, EPI_ISL_764435, EPI_ISL_764436, EPI_ISL_763723, EPI_ISL_764437, EPI_ISL_764438, EPI_ISL_764439, EPI_ISL_763373, EPI_ISL_764440, EPI_ISL_764441, EPI_ISL_764442, EPI_ISL_764443, EPI_ISL_764444, EPI_ISL_742118, EPI_ISL_742119, EPI_ISL_742120, EPI_ISL_742121, EPI_ISL_742122, EPI_ISL_742123, EPI_ISL_742124, EPI_ISL_742125, EPI_ISL_742126, EPI_ISL_742127, EPI_ISL_742128, EPI_ISL_742129, EPI_ISL_742130, EPI_ISL_742131, EPI_ISL_742132, EPI_ISL_742133, EPI_ISL_742134, EPI_ISL_742135, EPI_ISL_742136, EPI_ISL_742137, EPI_ISL_742138, EPI_ISL_742139, EPI_ISL_742140, EPI_ISL_742141, EPI_ISL_742142, EPI_ISL_742143, EPI_ISL_742144, EPI_ISL_742145, EPI_ISL_742146, EPI_ISL_742147, EPI_ISL_742148, EPI_ISL_742149, EPI_ISL_742150, EPI_ISL_742151, EPI_ISL_742152, EPI_ISL_742153, EPI_ISL_742154, EPI_ISL_742155, EPI_ISL_742156, EPI_ISL_742157, EPI_ISL_742158, EPI_ISL_742159, EPI_ISL_742160, EPI_ISL_742161, EPI_ISL_742162, EPI_ISL_742163, EPI_ISL_742164, EPI_ISL_742165, EPI_ISL_742166, EPI_ISL_742167, EPI_ISL_742168, EPI_ISL_742169, EPI_ISL_742170, EPI_ISL_742171, EPI_ISL_742172, EPI_ISL_742173, EPI_ISL_742174, EPI_ISL_843151, EPI_ISL_843152, EPI_ISL_843153, EPI_ISL_843154, EPI_ISL_843155, EPI_ISL_843156, EPI_ISL_843157, EPI_ISL_843158, EPI_ISL_843159, EPI_ISL_843160, EPI_ISL_843161, EPI_ISL_843163, EPI_ISL_843164, EPI_ISL_843165, EPI_ISL_843166, EPI_ISL_843167, EPI_ISL_843168, EPI_ISL_843169, EPI_ISL_920976, EPI_ISL_920977, EPI_ISL_920978, EPI_ISL_920979, EPI_ISL_866346, EPI_ISL_866347, EPI_ISL_866348, EPI_ISL_866349, EPI_ISL_866350, EPI_ISL_866351, EPI_ISL_866352, EPI_ISL_866353, EPI_ISL_866354, EPI_ISL_866355, EPI_ISL_866357, EPI_ISL_866358, EPI_ISL_866359, EPI_ISL_866360, EPI_ISL_866361, EPI_ISL_866362, EPI_ISL_866364, EPI_ISL_866365, EPI_ISL_866366, EPI_ISL_866367, EPI_ISL_866370, EPI_ISL_866372, EPI_ISL_866373, EPI_ISL_866374, EPI_ISL_866375, EPI_ISL_866376, EPI_ISL_866377, EPI_ISL_866378, EPI_ISL_866379, EPI_ISL_866380, EPI_ISL_866381, EPI_ISL_866382, EPI_ISL_866384, EPI_ISL_866385, EPI_ISL_866386, EPI_ISL_866387, EPI_ISL_866388, EPI_ISL_866389, EPI_ISL_866390, EPI_ISL_866391, EPI_ISL_866392, EPI_ISL_866393, EPI_ISL_866394, EPI_ISL_866395, EPI_ISL_866396, EPI_ISL_866397, EPI_ISL_866398, EPI_ISL_866399, EPI_ISL_920980, EPI_ISL_920981, EPI_ISL_920982, EPI_ISL_920983, EPI_ISL_920984, EPI_ISL_920985, EPI_ISL_920986, EPI_ISL_920987, EPI_ISL_920988, EPI_ISL_920989, EPI_ISL_920990, EPI_ISL_920991, EPI_ISL_920992, EPI_ISL_920993, EPI_ISL_920994, EPI_ISL_920995, EPI_ISL_920996, EPI_ISL_920997, EPI_ISL_920998, EPI_ISL_920999, EPI_ISL_921000, EPI_ISL_921001, EPI_ISL_921002, EPI_ISL_921003, EPI_ISL_921004, EPI_ISL_921005, EPI_ISL_921006, EPI_ISL_921007, EPI_ISL_921008, EPI_ISL_921009, EPI_ISL_921010, EPI_ISL_921011, EPI_ISL_921012, EPI_ISL_921013, EPI_ISL_921014, EPI_ISL_921015, EPI_ISL_921016, EPI_ISL_921017, EPI_ISL_921018, EPI_ISL_998136, EPI_ISL_998138, EPI_ISL_998139, EPI_ISL_998140, EPI_ISL_998141, EPI_ISL_998142, EPI_ISL_998143, EPI_ISL_998144, EPI_ISL_998145, EPI_ISL_998146, EPI_ISL_998148, EPI_ISL_998149, EPI_ISL_998150, EPI_ISL_998151, EPI_ISL_998152, EPI_ISL_998153, EPI_ISL_998154, EPI_ISL_998155, EPI_ISL_998156, EPI_ISL_998157, EPI_ISL_998158, EPI_ISL_998159, EPI_ISL_998160, EPI_ISL_998161, EPI_ISL_998162, EPI_ISL_998163, EPI_ISL_998164, EPI_ISL_998165, EPI_ISL_998166, EPI_ISL_998168, EPI_ISL_1474958, EPI_ISL_1474959, EPI_ISL_1474960, EPI_ISL_1474961, EPI_ISL_1474962, EPI_ISL_1474963, EPI_ISL_1474964, EPI_ISL_1474965, EPI_ISL_1474966, EPI_ISL_1474967, EPI_ISL_1474968, EPI_ISL_1474969, EPI_ISL_1474970, EPI_ISL_1474971, EPI_ISL_1474972, EPI_ISL_1474974, EPI_ISL_1474975, EPI_ISL_1474976, EPI_ISL_1474977, EPI_ISL_1474978, EPI_ISL_1474979, EPI_ISL_1474980, EPI_ISL_1474981, EPI_ISL_1474982, EPI_ISL_1474984, EPI_ISL_1474985, EPI_ISL_1474986, EPI_ISL_1474987, EPI_ISL_1474988, EPI_ISL_1474989, EPI_ISL_1474990, EPI_ISL_998169, EPI_ISL_998170, EPI_ISL_998171, EPI_ISL_998172, EPI_ISL_998173, EPI_ISL_998174, EPI_ISL_998176, EPI_ISL_998177, EPI_ISL_998178, EPI_ISL_998179, EPI_ISL_998180, EPI_ISL_998181, EPI_ISL_998182, EPI_ISL_998183, EPI_ISL_998184, EPI_ISL_998185, EPI_ISL_998186, EPI_ISL_998187, EPI_ISL_998188, EPI_ISL_998189, EPI_ISL_998190, EPI_ISL_998191, EPI_ISL_998192, EPI_ISL_998193, EPI_ISL_998194, EPI_ISL_998195, EPI_ISL_998196, EPI_ISL_998197, EPI_ISL_998198, EPI_ISL_998199, EPI_ISL_998200, EPI_ISL_998201, EPI_ISL_998202, EPI_ISL_998203, EPI_ISL_998204, EPI_ISL_998205, EPI_ISL_998206, EPI_ISL_998207, EPI_ISL_998208, EPI_ISL_998209, EPI_ISL_998210, EPI_ISL_998211, EPI_ISL_1474991, EPI_ISL_1474992, EPI_ISL_1474993, EPI_ISL_1474994, EPI_ISL_1474995, EPI_ISL_1474996, EPI_ISL_1474997, EPI_ISL_1474998, EPI_ISL_1475000, EPI_ISL_1475001, EPI_ISL_1475002, EPI_ISL_1475003, EPI_ISL_1475004, EPI_ISL_1475005, EPI_ISL_1475006, EPI_ISL_1475010, EPI_ISL_1475011, EPI_ISL_1475012, EPI_ISL_1475013, EPI_ISL_1475014, EPI_ISL_1475015, EPI_ISL_1475016, EPI_ISL_1475017, EPI_ISL_1475018, EPI_ISL_1475021, EPI_ISL_1475022, EPI_ISL_1475023, EPI_ISL_1475024, EPI_ISL_1475025, EPI_ISL_1475026, EPI_ISL_1475027, EPI_ISL_1475028, EPI_ISL_1475029, EPI_ISL_1475030, EPI_ISL_1475031, EPI_ISL_1475032, EPI_ISL_1475033, EPI_ISL_1475035, EPI_ISL_1475036, EPI_ISL_1475037, EPI_ISL_1475038, EPI_ISL_1475039, EPI_ISL_921019, EPI_ISL_921020, EPI_ISL_921021, EPI_ISL_921022, EPI_ISL_921023, EPI_ISL_921024, EPI_ISL_921025, EPI_ISL_921026, EPI_ISL_998212, EPI_ISL_998213, EPI_ISL_998214, EPI_ISL_998215, EPI_ISL_998216, EPI_ISL_998217, EPI_ISL_998218, EPI_ISL_998219, EPI_ISL_998220, EPI_ISL_998221, EPI_ISL_998222, EPI_ISL_998223, EPI_ISL_998224, EPI_ISL_998225, EPI_ISL_998226, EPI_ISL_998227, EPI_ISL_998228, EPI_ISL_998229, EPI_ISL_998230, EPI_ISL_998232, EPI_ISL_998234, EPI_ISL_998235, EPI_ISL_998236, EPI_ISL_998238, EPI_ISL_998239, EPI_ISL_998240, EPI_ISL_998241, EPI_ISL_998243, EPI_ISL_998244, EPI_ISL_998245, EPI_ISL_998246, EPI_ISL_998247, EPI_ISL_998248, EPI_ISL_998249, EPI_ISL_998250, EPI_ISL_998251, EPI_ISL_998252, EPI_ISL_998253, EPI_ISL_998254, EPI_ISL_998255, EPI_ISL_998257, EPI_ISL_998258, EPI_ISL_998259, EPI_ISL_998260, EPI_ISL_998261, EPI_ISL_998262, EPI_ISL_998263, EPI_ISL_998265, EPI_ISL_998266, EPI_ISL_998268, EPI_ISL_998270, EPI_ISL_998271, EPI_ISL_998272, EPI_ISL_998273, EPI_ISL_998280, EPI_ISL_998281, EPI_ISL_998283, EPI_ISL_998284, EPI_ISL_998285, EPI_ISL_998286, EPI_ISL_998288, EPI_ISL_998289, EPI_ISL_998290, EPI_ISL_998291, EPI_ISL_998292, EPI_ISL_998293, EPI_ISL_998294, EPI_ISL_998295, EPI_ISL_998296, EPI_ISL_998297, EPI_ISL_998298, EPI_ISL_998299, EPI_ISL_998300, EPI_ISL_998301, EPI_ISL_998303, EPI_ISL_998305, EPI_ISL_998306, EPI_ISL_998307, EPI_ISL_998308, EPI_ISL_998309, EPI_ISL_998310, EPI_ISL_998311, EPI_ISL_998312, EPI_ISL_1475040, EPI_ISL_1475042, EPI_ISL_1475043, EPI_ISL_1475044, EPI_ISL_1475045, EPI_ISL_1475046, EPI_ISL_1475048, EPI_ISL_1475049, EPI_ISL_1475050, EPI_ISL_1475051, EPI_ISL_1475052, EPI_ISL_1475054, EPI_ISL_1475055, EPI_ISL_1475056, EPI_ISL_1475057, EPI_ISL_1475058, EPI_ISL_1475059, EPI_ISL_1475060, EPI_ISL_1475061, EPI_ISL_1475062, EPI_ISL_1475063, EPI_ISL_1475064, EPI_ISL_1475065, EPI_ISL_1475066, EPI_ISL_1475067, EPI_ISL_1475068, EPI_ISL_1475069, EPI_ISL_1475070, EPI_ISL_1475071, EPI_ISL_1475072, EPI_ISL_1475073, EPI_ISL_1475074, EPI_ISL_1475075, EPI_ISL_1475076, EPI_ISL_1475077, EPI_ISL_1475078, EPI_ISL_1475079, EPI_ISL_1475081, EPI_ISL_1475082, EPI_ISL_1475083, EPI_ISL_1475084, EPI_ISL_1475086, EPI_ISL_1475087, EPI_ISL_1475088, EPI_ISL_1475089, EPI_ISL_1475090, EPI_ISL_1475092, EPI_ISL_1475093, EPI_ISL_1475094, EPI_ISL_1475095, EPI_ISL_1475096, EPI_ISL_1475097, EPI_ISL_1475098, EPI_ISL_1475099, EPI_ISL_1475100, EPI_ISL_1475101, EPI_ISL_1475103, EPI_ISL_1475104, EPI_ISL_1475105, EPI_ISL_1475107, EPI_ISL_1475108, EPI_ISL_1475109, EPI_ISL_1475110, EPI_ISL_1475111, EPI_ISL_1475112, EPI_ISL_1475115, EPI_ISL_1475116, EPI_ISL_1475117, EPI_ISL_1475119, EPI_ISL_1475120, EPI_ISL_1475122, EPI_ISL_1475123, EPI_ISL_1475124, EPI_ISL_1475125, EPI_ISL_1475127, EPI_ISL_1475128, EPI_ISL_1475129, EPI_ISL_1475130, EPI_ISL_1475131, EPI_ISL_1475132, EPI_ISL_1475134, EPI_ISL_1475135, EPI_ISL_1475137, EPI_ISL_1475138, EPI_ISL_1475140, EPI_ISL_1475141, EPI_ISL_1475142, EPI_ISL_1475145, EPI_ISL_1475146, EPI_ISL_1475147, EPI_ISL_1475148, EPI_ISL_1475149, EPI_ISL_1475151, EPI_ISL_1475153, EPI_ISL_1475154, EPI_ISL_1475155, EPI_ISL_1475156, EPI_ISL_1475157, EPI_ISL_1475158, EPI_ISL_1475159, EPI_ISL_1475162, EPI_ISL_1475164, EPI_ISL_1475165, EPI_ISL_1475166, EPI_ISL_1475169, EPI_ISL_1475171, EPI_ISL_1475172, EPI_ISL_1475174, EPI_ISL_1475176, EPI_ISL_1475177, EPI_ISL_1475179, EPI_ISL_1475180, EPI_ISL_1475181, EPI_ISL_1475183, EPI_ISL_1475184, EPI_ISL_1475185, EPI_ISL_1475186, EPI_ISL_1475187, EPI_ISL_1475188, EPI_ISL_921027, EPI_ISL_921028, EPI_ISL_921029, EPI_ISL_921030, EPI_ISL_921031, EPI_ISL_921032, EPI_ISL_921033, EPI_ISL_921034, EPI_ISL_921035, EPI_ISL_921036, EPI_ISL_921037, EPI_ISL_921038, EPI_ISL_921039, EPI_ISL_921040, EPI_ISL_921041, EPI_ISL_921042, EPI_ISL_921043, EPI_ISL_921044, EPI_ISL_921045, EPI_ISL_921046, EPI_ISL_921047, EPI_ISL_921048, EPI_ISL_921049, EPI_ISL_921050, EPI_ISL_921051, EPI_ISL_921052, EPI_ISL_921053, EPI_ISL_921054, EPI_ISL_921055, EPI_ISL_921056, EPI_ISL_921057, EPI_ISL_921058, EPI_ISL_921059, EPI_ISL_921060, EPI_ISL_921061, EPI_ISL_921062, EPI_ISL_921063, EPI_ISL_921064, EPI_ISL_921065, EPI_ISL_921066, EPI_ISL_921067, EPI_ISL_921068, EPI_ISL_921069, EPI_ISL_921070, EPI_ISL_921071, EPI_ISL_921072, EPI_ISL_921073, EPI_ISL_921074, EPI_ISL_921075, EPI_ISL_921076, EPI_ISL_921077, EPI_ISL_921080, EPI_ISL_921081, EPI_ISL_921082, EPI_ISL_921083, EPI_ISL_921084, EPI_ISL_921085, EPI_ISL_921087, EPI_ISL_921088, EPI_ISL_921089, EPI_ISL_921090, EPI_ISL_921091, EPI_ISL_921092, EPI_ISL_921093, EPI_ISL_921094, EPI_ISL_921095, EPI_ISL_921098, EPI_ISL_921099, EPI_ISL_921100, EPI_ISL_921102, EPI_ISL_921103, EPI_ISL_921104, EPI_ISL_921106, EPI_ISL_921107, EPI_ISL_921108, EPI_ISL_921109, EPI_ISL_921110, EPI_ISL_921111, EPI_ISL_921112, EPI_ISL_921113, EPI_ISL_921114, EPI_ISL_921115, EPI_ISL_921116, EPI_ISL_921117, EPI_ISL_921118, EPI_ISL_921119, EPI_ISL_921120, EPI_ISL_921121, EPI_ISL_921122, EPI_ISL_921123, EPI_ISL_921124, EPI_ISL_921125, EPI_ISL_921126, EPI_ISL_921127, EPI_ISL_921129, EPI_ISL_921130, EPI_ISL_921131, EPI_ISL_921133, EPI_ISL_921134, EPI_ISL_921135, EPI_ISL_921136, EPI_ISL_448918, EPI_ISL_448919, EPI_ISL_448920, EPI_ISL_448921, EPI_ISL_448922, EPI_ISL_448923, EPI_ISL_448924, EPI_ISL_448925, EPI_ISL_448926, EPI_ISL_448927, EPI_ISL_448928, EPI_ISL_448929, EPI_ISL_448930, EPI_ISL_448931, EPI_ISL_448932, EPI_ISL_448933, EPI_ISL_448934, EPI_ISL_448935, EPI_ISL_448936, EPI_ISL_448937, EPI_ISL_448938, EPI_ISL_448939, EPI_ISL_448940, EPI_ISL_448941, EPI_ISL_448942, EPI_ISL_448943, EPI_ISL_448944, EPI_ISL_448945, EPI_ISL_448946, EPI_ISL_448947, EPI_ISL_448948, EPI_ISL_448949, EPI_ISL_448950, EPI_ISL_448951, EPI_ISL_448952, EPI_ISL_448953, EPI_ISL_448954, EPI_ISL_448955, EPI_ISL_448956, EPI_ISL_448957, EPI_ISL_585223, EPI_ISL_585224, EPI_ISL_585225, EPI_ISL_585226, EPI_ISL_585227, EPI_ISL_441413, EPI_ISL_585228, EPI_ISL_441414, EPI_ISL_585229, EPI_ISL_441415, EPI_ISL_585230, EPI_ISL_441416, EPI_ISL_441417, EPI_ISL_441418, EPI_ISL_441419, EPI_ISL_441420, EPI_ISL_441421, EPI_ISL_441422, EPI_ISL_441423, EPI_ISL_441424, EPI_ISL_441425, EPI_ISL_441426, EPI_ISL_441427, EPI_ISL_441428, EPI_ISL_441429, EPI_ISL_441430, EPI_ISL_441431, EPI_ISL_441432, EPI_ISL_441433, EPI_ISL_441434, EPI_ISL_441435, EPI_ISL_441436, EPI_ISL_585231, EPI_ISL_585232, EPI_ISL_585233, EPI_ISL_585234, EPI_ISL_585235, EPI_ISL_585236, EPI_ISL_585237, EPI_ISL_585238, EPI_ISL_585239, EPI_ISL_585240, EPI_ISL_585241, EPI_ISL_585242, EPI_ISL_585243, EPI_ISL_448958, EPI_ISL_585244, EPI_ISL_448959, EPI_ISL_585245, EPI_ISL_448960, EPI_ISL_448961, EPI_ISL_448962, EPI_ISL_448963, EPI_ISL_448964, EPI_ISL_448965, EPI_ISL_448966, EPI_ISL_448967, EPI_ISL_448968, EPI_ISL_448969, EPI_ISL_448970, EPI_ISL_448971, EPI_ISL_448972, EPI_ISL_448973, EPI_ISL_448974, EPI_ISL_448975, EPI_ISL_448976, EPI_ISL_448977, EPI_ISL_585246, EPI_ISL_585247, EPI_ISL_585248, EPI_ISL_585249, EPI_ISL_585250, EPI_ISL_585251, EPI_ISL_585252, EPI_ISL_585253, EPI_ISL_585254, EPI_ISL_585255, EPI_ISL_585256, EPI_ISL_585257, EPI_ISL_585258, EPI_ISL_585259	Regional Virus Laboratory, Belfast Health and Social Care Trust	COVID-19 Genomics UK (COG-UK) Consortium	Conall McCaughey et al
EPI_ISL_489358, EPI_ISL_459358, EPI_ISL_459372, EPI_ISL_489213	Regional Virus Laboratory, Belfast Health and Social Care Trust	Wellcome Sanger Institute for the COVID-19 Genomics UK (COG-UK) Consortium	Conall McCaughey et al
EPI_ISL_489167, EPI_ISL_489257, EPI_ISL_489233, EPI_ISL_489268, EPI_ISL_489330, EPI_ISL_489373, EPI_ISL_489181, EPI_ISL_489355, EPI_ISL_489340, EPI_ISL_489222, EPI_ISL_489322, EPI_ISL_489263, EPI_ISL_489194, EPI_ISL_489343, EPI_ISL_489329, EPI_ISL_489323, EPI_ISL_489364, EPI_ISL_489264, EPI_ISL_469847, EPI_ISL_482149, EPI_ISL_482154, EPI_ISL_469886, EPI_ISL_482147, EPI_ISL_482141, EPI_ISL_482033, EPI_ISL_469888, EPI_ISL_469866, EPI_ISL_482146, EPI_ISL_469884, EPI_ISL_469848, EPI_ISL_482158, EPI_ISL_482151, EPI_ISL_482144, EPI_ISL_482152, EPI_ISL_482097, EPI_ISL_482050, EPI_ISL_469883, EPI_ISL_482142, EPI_ISL_482047, EPI_ISL_469890, EPI_ISL_482143, EPI_ISL_482150, EPI_ISL_469861, EPI_ISL_482115, EPI_ISL_469856, EPI_ISL_482145, EPI_ISL_482153, EPI_ISL_482096, EPI_ISL_469877, EPI_ISL_482101, EPI_ISL_469875, EPI_ISL_482157, EPI_ISL_482148, EPI_ISL_469887, EPI_ISL_469874, EPI_ISL_469871, EPI_ISL_482159, EPI_ISL_482075, EPI_ISL_482140, EPI_ISL_469863, EPI_ISL_469846, EPI_ISL_469845, EPI_ISL_469867, EPI_ISL_469873, EPI_ISL_489286, EPI_ISL_489332, EPI_ISL_489242, EPI_ISL_489253, EPI_ISL_489292, EPI_ISL_489295, EPI_ISL_489310, EPI_ISL_489158, EPI_ISL_489277, EPI_ISL_489159, EPI_ISL_489301, EPI_ISL_489272, EPI_ISL_489281, EPI_ISL_469850, EPI_ISL_469876, EPI_ISL_469879, EPI_ISL_469872, EPI_ISL_469859, EPI_ISL_469857, EPI_ISL_469868, EPI_ISL_482156, EPI_ISL_469885, EPI_ISL_469881, EPI_ISL_469865, EPI_ISL_482102, EPI_ISL_469864, EPI_ISL_469862, EPI_ISL_489185, EPI_ISL_489249, EPI_ISL_489309, EPI_ISL_489204, EPI_ISL_489184, EPI_ISL_489212, EPI_ISL_489216, EPI_ISL_489193, EPI_ISL_489198, EPI_ISL_489200, EPI_ISL_489230, EPI_ISL_489209, EPI_ISL_489218, EPI_ISL_489245, EPI_ISL_489247, EPI_ISL_489173, EPI_ISL_489246, EPI_ISL_489335, EPI_ISL_489244, EPI_ISL_489227, EPI_ISL_489220, EPI_ISL_489226, EPI_ISL_489203, EPI_ISL_489307, EPI_ISL_489350, EPI_ISL_489316, EPI_ISL_489374, EPI_ISL_489324, EPI_ISL_489356, EPI_ISL_489365, EPI_ISL_489208, EPI_ISL_489168, EPI_ISL_489311, EPI_ISL_489362, EPI_ISL_489262, EPI_ISL_489266, EPI_ISL_489377, EPI_ISL_489360, EPI_ISL_489347, EPI_ISL_489312, EPI_ISL_489375, EPI_ISL_489345, EPI_ISL_489328, EPI_ISL_489318, EPI_ISL_489314, EPI_ISL_489315, EPI_ISL_489170, EPI_ISL_489366, EPI_ISL_489342, EPI_ISL_489344, EPI_ISL_489232, EPI_ISL_489357, EPI_ISL_489354, EPI_ISL_489348, EPI_ISL_489369, EPI_ISL_489177, EPI_ISL_489341, EPI_ISL_489163, EPI_ISL_489211, EPI_ISL_489190, EPI_ISL_489224, EPI_ISL_489207, EPI_ISL_489164, EPI_ISL_489161, EPI_ISL_489205, EPI_ISL_489248, EPI_ISL_489189, EPI_ISL_489178, EPI_ISL_489228, EPI_ISL_489188, EPI_ISL_489234, EPI_ISL_489252, EPI_ISL_489191, EPI_ISL_489206, EPI_ISL_489169, EPI_ISL_489201, EPI_ISL_489317, EPI_ISL_489241, EPI_ISL_489275, EPI_ISL_489221, EPI_ISL_489186, EPI_ISL_489179, EPI_ISL_489195, EPI_ISL_489219, EPI_ISL_489217, EPI_ISL_489223, EPI_ISL_489202, EPI_ISL_489254, EPI_ISL_489215, EPI_ISL_489197, EPI_ISL_489243, EPI_ISL_489255, EPI_ISL_489237, EPI_ISL_489171, EPI_ISL_489210, EPI_ISL_489256, EPI_ISL_489196, EPI_ISL_489192, EPI_ISL_482051, EPI_ISL_482132, EPI_ISL_482041, EPI_ISL_482052, EPI_ISL_482056, EPI_ISL_482053, EPI_ISL_482139, EPI_ISL_482134, EPI_ISL_482136, EPI_ISL_482042, EPI_ISL_482046, EPI_ISL_482049, EPI_ISL_482032, EPI_ISL_482137, EPI_ISL_482035, EPI_ISL_482037, EPI_ISL_482040, EPI_ISL_482082, EPI_ISL_482091, EPI_ISL_482070, EPI_ISL_482039, EPI_ISL_482034, EPI_ISL_482048, EPI_ISL_482043, EPI_ISL_482045, EPI_ISL_482135, EPI_ISL_482133, EPI_ISL_489269, EPI_ISL_489306, EPI_ISL_489349, EPI_ISL_489300, EPI_ISL_489214, EPI_ISL_489333, EPI_ISL_488875, EPI_ISL_500972, EPI_ISL_501030, EPI_ISL_501028, EPI_ISL_501020, EPI_ISL_500965, EPI_ISL_501051, EPI_ISL_500975, EPI_ISL_500999, EPI_ISL_501071, EPI_ISL_501069, EPI_ISL_501016, EPI_ISL_500990, EPI_ISL_500971, EPI_ISL_501002, EPI_ISL_500993, EPI_ISL_500962, EPI_ISL_500985, EPI_ISL_501050, EPI_ISL_501018, EPI_ISL_500956, EPI_ISL_501027, EPI_ISL_501033, EPI_ISL_501012, EPI_ISL_501014, EPI_ISL_500988, EPI_ISL_501052, EPI_ISL_501062, EPI_ISL_500961, EPI_ISL_501008, EPI_ISL_500977, EPI_ISL_500970, EPI_ISL_501057, EPI_ISL_501007, EPI_ISL_501006, EPI_ISL_501054, EPI_ISL_501017, EPI_ISL_500983, EPI_ISL_501066, EPI_ISL_500973, EPI_ISL_501019, EPI_ISL_501055, EPI_ISL_501044, EPI_ISL_500992, EPI_ISL_501043, EPI_ISL_501011, EPI_ISL_501060, EPI_ISL_500995, EPI_ISL_500991, EPI_ISL_501042, EPI_ISL_501049, EPI_ISL_500996, EPI_ISL_500964, EPI_ISL_501047, EPI_ISL_501031, EPI_ISL_500974, EPI_ISL_500960, EPI_ISL_501036, EPI_ISL_500987, EPI_ISL_500979, EPI_ISL_500955, EPI_ISL_500982, EPI_ISL_500967, EPI_ISL_500980, EPI_ISL_501048, EPI_ISL_500959, EPI_ISL_501013, EPI_ISL_500969, EPI_ISL_501038, EPI_ISL_501003, EPI_ISL_501004, EPI_ISL_500958, EPI_ISL_501061, EPI_ISL_501024, EPI_ISL_501022, EPI_ISL_501067, EPI_ISL_501035, EPI_ISL_501001, EPI_ISL_500978, EPI_ISL_500997, EPI_ISL_501000, EPI_ISL_501063, EPI_ISL_500998, EPI_ISL_500954, EPI_ISL_501026, EPI_ISL_501034, EPI_ISL_501058, EPI_ISL_500966, EPI_ISL_500989, EPI_ISL_500981, EPI_ISL_501068, EPI_ISL_501064, EPI_ISL_501065, EPI_ISL_501046, EPI_ISL_500986, EPI_ISL_501025, EPI_ISL_501037, EPI_ISL_501029, EPI_ISL_500968, EPI_ISL_500976, EPI_ISL_500984, EPI_ISL_501056, EPI_ISL_501039, EPI_ISL_501009, EPI_ISL_501032, EPI_ISL_500957, EPI_ISL_501041, EPI_ISL_501015, EPI_ISL_501070, EPI_ISL_501005, EPI_ISL_501010, EPI_ISL_500963, EPI_ISL_500994, EPI_ISL_501053, EPI_ISL_501045, EPI_ISL_501059, EPI_ISL_501023, EPI_ISL_501021, EPI_ISL_501040, EPI_ISL_441717, EPI_ISL_459326, EPI_ISL_441670, EPI_ISL_459335, EPI_ISL_441766, EPI_ISL_459360, EPI_ISL_441775, EPI_ISL_459329, EPI_ISL_441733, EPI_ISL_459393, EPI_ISL_459391, EPI_ISL_459325, EPI_ISL_470534, EPI_ISL_470080, EPI_ISL_470069, EPI_ISL_459375, EPI_ISL_441697, EPI_ISL_441696, EPI_ISL_459336, EPI_ISL_441712, EPI_ISL_441675, EPI_ISL_459382, EPI_ISL_441663, EPI_ISL_459362, EPI_ISL_441716, EPI_ISL_441659, EPI_ISL_441704, EPI_ISL_459350, EPI_ISL_441771, EPI_ISL_441676, EPI_ISL_441751, EPI_ISL_441719, EPI_ISL_441698, EPI_ISL_441776, EPI_ISL_441693, EPI_ISL_441753, EPI_ISL_441781, EPI_ISL_441747, EPI_ISL_441685, EPI_ISL_441699, EPI_ISL_441662, EPI_ISL_441691, EPI_ISL_441690, EPI_ISL_441694, EPI_ISL_441708, EPI_ISL_441761, EPI_ISL_441714, EPI_ISL_441737, EPI_ISL_441730, EPI_ISL_459344, EPI_ISL_459346, EPI_ISL_459384, EPI_ISL_470037, EPI_ISL_470019, EPI_ISL_470059, EPI_ISL_470088, EPI_ISL_441770, EPI_ISL_459395, EPI_ISL_441765, EPI_ISL_459324, EPI_ISL_459400, EPI_ISL_470020, EPI_ISL_459361, EPI_ISL_470024, EPI_ISL_470054, EPI_ISL_470035, EPI_ISL_470021, EPI_ISL_470026, EPI_ISL_470038, EPI_ISL_470017, EPI_ISL_470043, EPI_ISL_470040, EPI_ISL_470079, EPI_ISL_459392, EPI_ISL_470016, EPI_ISL_470063, EPI_ISL_459355, EPI_ISL_470042, EPI_ISL_459380, EPI_ISL_470073, EPI_ISL_459331, EPI_ISL_470085, EPI_ISL_470032, EPI_ISL_470083, EPI_ISL_470014, EPI_ISL_470018, EPI_ISL_470087, EPI_ISL_470039, EPI_ISL_470051, EPI_ISL_470044, EPI_ISL_470072, EPI_ISL_470034, EPI_ISL_470075, EPI_ISL_470084, EPI_ISL_459388, EPI_ISL_470031, EPI_ISL_470076, EPI_ISL_459390, EPI_ISL_459363, EPI_ISL_470068, EPI_ISL_459359, EPI_ISL_470041, EPI_ISL_470047, EPI_ISL_470061, EPI_ISL_470050, EPI_ISL_459386, EPI_ISL_459405, EPI_ISL_459383, EPI_ISL_459370, EPI_ISL_459327, EPI_ISL_459381, EPI_ISL_459328, EPI_ISL_459403, EPI_ISL_459348, EPI_ISL_459345, EPI_ISL_459402, EPI_ISL_470057, EPI_ISL_470082, EPI_ISL_470053, EPI_ISL_470030, EPI_ISL_470023, EPI_ISL_470064, EPI_ISL_459373, EPI_ISL_470070, EPI_ISL_470022, EPI_ISL_470025, EPI_ISL_470074, EPI_ISL_470055, EPI_ISL_459333, EPI_ISL_459398, EPI_ISL_459341, EPI_ISL_459371, EPI_ISL_459334, EPI_ISL_459396, EPI_ISL_470058, EPI_ISL_459353, EPI_ISL_470028, EPI_ISL_470065, EPI_ISL_459377, EPI_ISL_470066, EPI_ISL_470046, EPI_ISL_459364, EPI_ISL_459343, EPI_ISL_470086, EPI_ISL_459339, EPI_ISL_459389, EPI_ISL_459385, EPI_ISL_470045, EPI_ISL_470089, EPI_ISL_470052, EPI_ISL_470056, EPI_ISL_470049, EPI_ISL_470071, EPI_ISL_470036, EPI_ISL_470081, EPI_ISL_459399, EPI_ISL_459376, EPI_ISL_459404, EPI_ISL_459394, EPI_ISL_459367, EPI_ISL_459349, EPI_ISL_470077, EPI_ISL_470029, EPI_ISL_470013, EPI_ISL_459379, EPI_ISL_459378, EPI_ISL_459351, EPI_ISL_459342, EPI_ISL_459357, EPI_ISL_459409, EPI_ISL_459374, EPI_ISL_459408, EPI_ISL_459368, EPI_ISL_459347, EPI_ISL_459401, EPI_ISL_459340, EPI_ISL_459354, EPI_ISL_459356, EPI_ISL_459365, EPI_ISL_459338, EPI_ISL_459407, EPI_ISL_459387, EPI_ISL_459332, EPI_ISL_459397, EPI_ISL_459369, EPI_ISL_470027, EPI_ISL_459337, EPI_ISL_470033, EPI_ISL_470060, EPI_ISL_470015, EPI_ISL_459366, EPI_ISL_470067, EPI_ISL_459330, EPI_ISL_470078, EPI_ISL_470062, EPI_ISL_470048, EPI_ISL_459406, EPI_ISL_459352, EPI_ISL_489368, EPI_ISL_489363, EPI_ISL_489370, EPI_ISL_489337, EPI_ISL_489174, EPI_ISL_489326, EPI_ISL_489175, EPI_ISL_489378, EPI_ISL_489379, EPI_ISL_489187, EPI_ISL_489359, EPI_ISL_489308, EPI_ISL_489231, EPI_ISL_489371, EPI_ISL_489319, EPI_ISL_489334, EPI_ISL_489162, EPI_ISL_489372, EPI_ISL_489166, EPI_ISL_489376, EPI_ISL_489182, EPI_ISL_489172, EPI_ISL_489240, EPI_ISL_489367, EPI_ISL_489320, EPI_ISL_489351, EPI_ISL_489176, EPI_ISL_489361, EPI_ISL_489352, EPI_ISL_489165, EPI_ISL_489346, EPI_ISL_489235, EPI_ISL_489321, EPI_ISL_489183, EPI_ISL_489236, EPI_ISL_489338, EPI_ISL_489250, EPI_ISL_489294, EPI_ISL_489302, EPI_ISL_489239, EPI_ISL_489285, EPI_ISL_489303, EPI_ISL_489271, EPI_ISL_489353, EPI_ISL_489296, EPI_ISL_489298, EPI_ISL_489293, EPI_ISL_489291, EPI_ISL_489290, EPI_ISL_489304, EPI_ISL_489288, EPI_ISL_489199, EPI_ISL_489259, EPI_ISL_489313, EPI_ISL_489289, EPI_ISL_489299, EPI_ISL_489270, EPI_ISL_489280, EPI_ISL_489180, EPI_ISL_489238, EPI_ISL_489276, EPI_ISL_489258, EPI_ISL_489229, EPI_ISL_489265, EPI_ISL_489278, EPI_ISL_489273, EPI_ISL_489279, EPI_ISL_489267, EPI_ISL_489282, EPI_ISL_489274, EPI_ISL_489305, EPI_ISL_489225, EPI_ISL_489287, EPI_ISL_489283, EPI_ISL_489284, EPI_ISL_489251, EPI_ISL_489297, EPI_ISL_489260, EPI_ISL_489160, EPI_ISL_489156, EPI_ISL_488876, EPI_ISL_489157, EPI_ISL_488874, EPI_ISL_482054, EPI_ISL_482055, EPI_ISL_469854, EPI_ISL_469878, EPI_ISL_469849, EPI_ISL_482036, EPI_ISL_469880, EPI_ISL_469882, EPI_ISL_469870, EPI_ISL_469869, EPI_ISL_469860, EPI_ISL_482038, EPI_ISL_482044, EPI_ISL_469852, EPI_ISL_469855, EPI_ISL_482077, EPI_ISL_469858, EPI_ISL_469844, EPI_ISL_482105, EPI_ISL_469889, EPI_ISL_469851, EPI_ISL_469853, EPI_ISL_489336, EPI_ISL_489327, EPI_ISL_489261, EPI_ISL_489331, EPI_ISL_489339, EPI_ISL_482155, EPI_ISL_489325	Regional Virus Laboratory, Belfast Health and Social Care Trust	Wellcome Sanger Institute for the COVID-19 Genomics UK (COG-UK) consortium	Conall McCaughey et al
EPI_ISL_708811, EPI_ISL_708810	Regional medical sciences center 2 Phitsanulok	National Institute of Health, Department of Medical Sciences, Ministry of Public Health, Thailand	Pilailuk Okada et al
EPI_ISL_768610, EPI_ISL_768611, EPI_ISL_768521, EPI_ISL_755588	Regional medical sciences center 6 Chonburi	National Institute of Health, Department of Medical Sciences, Ministry of Public Health, Thailand	Pilailuk Okada et al
EPI_ISL_708737, EPI_ISL_708804, EPI_ISL_708802, EPI_ISL_708797, EPI_ISL_708800, EPI_ISL_708806, EPI_ISL_708807, EPI_ISL_708808, EPI_ISL_708801	Regional medical sciences center 6 chonburi	National Institute of Health, Department of Medical Sciences, Ministry of Public Health, Thailand	Pilailuk Okada et al
EPI_ISL_1589058, EPI_ISL_1652079, EPI_ISL_1589059, EPI_ISL_1589060, EPI_ISL_1589061, EPI_ISL_1589062, EPI_ISL_1894434, EPI_ISL_1593303, EPI_ISL_1739354, EPI_ISL_1739355, EPI_ISL_1739356, EPI_ISL_1739357, EPI_ISL_1739358, EPI_ISL_1739359, EPI_ISL_1739360	Regionalne Centrum Krwiodawstwa i Krwiolecznictwa w Białymstoku Pracownia Diagnostyki Molekularnej wirusa SARS-CoV-2	1. Academic Center for Pathomorphological and Genetic-Molecular Diagnostics ltd, Bialystok, Poland 2. National Institute of Public Health - National Institute of Hygiene, Warsaw, Poland	Radosław Charkiewicz et al
EPI_ISL_1394014, EPI_ISL_1394015, EPI_ISL_1394016, EPI_ISL_1394017, EPI_ISL_1394018, EPI_ISL_1394019, EPI_ISL_1394020, EPI_ISL_1394021, EPI_ISL_1394022, EPI_ISL_1394023, EPI_ISL_1394024, EPI_ISL_1425542, EPI_ISL_1394025, EPI_ISL_1394026, EPI_ISL_1394027, EPI_ISL_1394028, EPI_ISL_1394029, EPI_ISL_1394030, EPI_ISL_1394031, EPI_ISL_1394032, EPI_ISL_1394033, EPI_ISL_1394034, EPI_ISL_1394035, EPI_ISL_1394036, EPI_ISL_1394037, EPI_ISL_1394038, EPI_ISL_1394039, EPI_ISL_1394040, EPI_ISL_1539186, EPI_ISL_1539187, EPI_ISL_1539188, EPI_ISL_1539189, EPI_ISL_1539190, EPI_ISL_1538916, EPI_ISL_1539191, EPI_ISL_1539192, EPI_ISL_1539193, EPI_ISL_1539157, EPI_ISL_1539194, EPI_ISL_1539159, EPI_ISL_1539195, EPI_ISL_1538917, EPI_ISL_1538576, EPI_ISL_1538918, EPI_ISL_1539196, EPI_ISL_1538577, EPI_ISL_1538578, EPI_ISL_1538579, EPI_ISL_1539148, EPI_ISL_1539197, EPI_ISL_1538876, EPI_ISL_1622917, EPI_ISL_1538439, EPI_ISL_1539170, EPI_ISL_1201561, EPI_ISL_1201562, EPI_ISL_1201563, EPI_ISL_1273808, EPI_ISL_1273809, EPI_ISL_1201564, EPI_ISL_1201565, EPI_ISL_1273810, EPI_ISL_1201566, EPI_ISL_1201567, EPI_ISL_1201568, EPI_ISL_1201569, EPI_ISL_1201570, EPI_ISL_1201571, EPI_ISL_1201572, EPI_ISL_1201573, EPI_ISL_1201574, EPI_ISL_1201575, EPI_ISL_1201576, EPI_ISL_1201577, EPI_ISL_1201578, EPI_ISL_1201579, EPI_ISL_1201580, EPI_ISL_1201581, EPI_ISL_1201582, EPI_ISL_1201583, EPI_ISL_1201584, EPI_ISL_1201585, EPI_ISL_1201586, EPI_ISL_1201587, EPI_ISL_1539175, EPI_ISL_1539218, EPI_ISL_1539219, EPI_ISL_1539220, EPI_ISL_1539221, EPI_ISL_1539019, EPI_ISL_1539222, EPI_ISL_1539020, EPI_ISL_1539021, EPI_ISL_1538458, EPI_ISL_1538507, EPI_ISL_1539223, EPI_ISL_1538738, EPI_ISL_1538739, EPI_ISL_1539022, EPI_ISL_1201588, EPI_ISL_1539023, EPI_ISL_1539168, EPI_ISL_1539224, EPI_ISL_1538740, EPI_ISL_1538505, EPI_ISL_1539225, EPI_ISL_1538741, EPI_ISL_1538742, EPI_ISL_1538743, EPI_ISL_1539024, EPI_ISL_1201589, EPI_ISL_1538744, EPI_ISL_1538745, EPI_ISL_1538746, EPI_ISL_1538747, EPI_ISL_1539226, EPI_ISL_1201590, EPI_ISL_1201591, EPI_ISL_1201592, EPI_ISL_1201593, EPI_ISL_1201594, EPI_ISL_1201595, EPI_ISL_1201596, EPI_ISL_1273811, EPI_ISL_1273812, EPI_ISL_1201597, EPI_ISL_1201598, EPI_ISL_1201599, EPI_ISL_1201600, EPI_ISL_1201601, EPI_ISL_1201602, EPI_ISL_1201603, EPI_ISL_1201604, EPI_ISL_1201605, EPI_ISL_1201606, EPI_ISL_1273813, EPI_ISL_1201607, EPI_ISL_1201608, EPI_ISL_1273814, EPI_ISL_1201609, EPI_ISL_1201610, EPI_ISL_1201611, EPI_ISL_1201612, EPI_ISL_1201613, EPI_ISL_1201614, EPI_ISL_1201615, EPI_ISL_1632482, EPI_ISL_1201616, EPI_ISL_1627811, EPI_ISL_1627996, EPI_ISL_1627997, EPI_ISL_1627620, EPI_ISL_1627621, EPI_ISL_1627622, EPI_ISL_1627623, EPI_ISL_1627998, EPI_ISL_1627812, EPI_ISL_1201617, EPI_ISL_1627625, EPI_ISL_1627813, EPI_ISL_1627814, EPI_ISL_1627999, EPI_ISL_1627815, EPI_ISL_1632483, EPI_ISL_1627626, EPI_ISL_1627816, EPI_ISL_1628000, EPI_ISL_1627627, EPI_ISL_1201618, EPI_ISL_1627817, EPI_ISL_1627818, EPI_ISL_1627819, EPI_ISL_1628001, EPI_ISL_1627820, EPI_ISL_1627821, EPI_ISL_1627628, EPI_ISL_1632484, EPI_ISL_1627807, EPI_ISL_1627822, EPI_ISL_1201619, EPI_ISL_1273815, EPI_ISL_1201620, EPI_ISL_1201621, EPI_ISL_1201622, EPI_ISL_1201623, EPI_ISL_1201624, EPI_ISL_1201625, EPI_ISL_1201626, EPI_ISL_1201627, EPI_ISL_1201628, EPI_ISL_1273816, EPI_ISL_1201629, EPI_ISL_1201630, EPI_ISL_1273817, EPI_ISL_1201631, EPI_ISL_1201632, EPI_ISL_1201633, EPI_ISL_1201634, EPI_ISL_1201635, EPI_ISL_1201636, EPI_ISL_1201637, EPI_ISL_1201638, EPI_ISL_1201639, EPI_ISL_1201640, EPI_ISL_1201641, EPI_ISL_1273818, EPI_ISL_1201642, EPI_ISL_1201643, EPI_ISL_1201644, EPI_ISL_1201645, EPI_ISL_1746020, EPI_ISL_1745720, EPI_ISL_1746130, EPI_ISL_1745795, EPI_ISL_1746138, EPI_ISL_1746021, EPI_ISL_1745796, EPI_ISL_1745797, EPI_ISL_1746022, EPI_ISL_1745798, EPI_ISL_1745799, EPI_ISL_1746129, EPI_ISL_1745800, EPI_ISL_1761373, EPI_ISL_1746131, EPI_ISL_1746023, EPI_ISL_1746139, EPI_ISL_1746024, EPI_ISL_1746025, EPI_ISL_1746026, EPI_ISL_1745801, EPI_ISL_1745722, EPI_ISL_1745802, EPI_ISL_1745803, EPI_ISL_1745804, EPI_ISL_1746134, EPI_ISL_1746027, EPI_ISL_1746028, EPI_ISL_1745732, EPI_ISL_1745805, EPI_ISL_1746705, EPI_ISL_1746546, EPI_ISL_1746706, EPI_ISL_1746523, EPI_ISL_1746548, EPI_ISL_1746549, EPI_ISL_1746550, EPI_ISL_1746551, EPI_ISL_1746707, EPI_ISL_1746552, EPI_ISL_1746708, EPI_ISL_1746553, EPI_ISL_1746709, EPI_ISL_1746710, EPI_ISL_1746711, EPI_ISL_1746712, EPI_ISL_1746554, EPI_ISL_1746555, EPI_ISL_1746556, EPI_ISL_1746557, EPI_ISL_1746713, EPI_ISL_1746507, EPI_ISL_1746838, EPI_ISL_1746714, EPI_ISL_2161201, EPI_ISL_2161202, EPI_ISL_2161203, EPI_ISL_2161204, EPI_ISL_2161205, EPI_ISL_2161206, EPI_ISL_2161207, EPI_ISL_2161208, EPI_ISL_2161209, EPI_ISL_2161210, EPI_ISL_2161211, EPI_ISL_2161212, EPI_ISL_2161213, EPI_ISL_2161214, EPI_ISL_2161215, EPI_ISL_2161216, EPI_ISL_2161217, EPI_ISL_2161218, EPI_ISL_2161219, EPI_ISL_2161220, EPI_ISL_2161221, EPI_ISL_2161222, EPI_ISL_2161223, EPI_ISL_2161224, EPI_ISL_2161225, EPI_ISL_2161226, EPI_ISL_2230299, EPI_ISL_2230300, EPI_ISL_2230301, EPI_ISL_2230302, EPI_ISL_2230303, EPI_ISL_2230304, EPI_ISL_2230305, EPI_ISL_2230306, EPI_ISL_2230307, EPI_ISL_2230308, EPI_ISL_2230309, EPI_ISL_2230310, EPI_ISL_2230311, EPI_ISL_2230312, EPI_ISL_2230314, EPI_ISL_2230315, EPI_ISL_2230316, EPI_ISL_2230317, EPI_ISL_2230318, EPI_ISL_2230319, EPI_ISL_2230320, EPI_ISL_1393739, EPI_ISL_1393740, EPI_ISL_1393741, EPI_ISL_1393742, EPI_ISL_1425562, EPI_ISL_1393743, EPI_ISL_1393744, EPI_ISL_1393745, EPI_ISL_1393746, EPI_ISL_1393747, EPI_ISL_1393748, EPI_ISL_1393749, EPI_ISL_1393750, EPI_ISL_1393751, EPI_ISL_1393752, EPI_ISL_1393753, EPI_ISL_1425556, EPI_ISL_1393754, EPI_ISL_1393755, EPI_ISL_1393756, EPI_ISL_1393757, EPI_ISL_1393758, EPI_ISL_1425557, EPI_ISL_1393759	Regionalne Centrum Krwiodawstwa i Krwiolecznictwa w Białymstoku Pracownia Diagnostyki Molekularnej wirusa SARS-CoV-2	1. National Institute of Public Health - National Institute of Hygiene; 2. Eurofins Genomics Europe Sequencing GmbH	Wołkowicz Tomasz et al
EPI_ISL_1988159, EPI_ISL_1988160, EPI_ISL_1988161, EPI_ISL_1988162, EPI_ISL_1972367, EPI_ISL_1972368, EPI_ISL_1972369, EPI_ISL_1972370, EPI_ISL_1972371, EPI_ISL_1972372, EPI_ISL_1972373, EPI_ISL_1972374, EPI_ISL_1972375, EPI_ISL_1972376, EPI_ISL_1972377, EPI_ISL_1972378, EPI_ISL_1972379, EPI_ISL_1972380, EPI_ISL_1972381, EPI_ISL_1972382, EPI_ISL_1972383, EPI_ISL_1972384, EPI_ISL_1972385, EPI_ISL_1972386, EPI_ISL_1972387, EPI_ISL_1972388, EPI_ISL_1972389, EPI_ISL_1972390, EPI_ISL_1972391, EPI_ISL_1972392	Regionalne Centrum Krwiodawstwa i Krwiolecznictwa w Białymstoku Pracownia Diagnostyki Molekularnej wirusa SARS-CoV-2	1. Tricity SARS-CoV-2 sequencing consortium: University of Gdansk, Medical University of Gdansk, Vaxican Ltd., Invicta Ltd. 2. National Institute of Public Health - National Institute of Hygiene, Warsaw, Poland	Maciej Kosinski et al
EPI_ISL_1314299	Regions Hospital	Minnesota Department of Health, Public Health Laboratory	Alexandra Lorentz et al
EPI_ISL_2110836, EPI_ISL_2110838, EPI_ISL_2110840, EPI_ISL_2110841, EPI_ISL_2110843, EPI_ISL_2110845, EPI_ISL_2110846, EPI_ISL_2110847, EPI_ISL_2110848, EPI_ISL_2110850, EPI_ISL_2110851, EPI_ISL_2110853, EPI_ISL_2110854, EPI_ISL_2110856, EPI_ISL_2110858, EPI_ISL_2110859	Reitor da Universidade Jean Piaget Guine-Bissau	MRCG at LSHTM, Genomics lab	Aladje Balde et al
EPI_ISL_738723, EPI_ISL_850019, EPI_ISL_850020, EPI_ISL_850021, EPI_ISL_850022, EPI_ISL_850023, EPI_ISL_850024, EPI_ISL_739394, EPI_ISL_850025, EPI_ISL_850026, EPI_ISL_850027, EPI_ISL_850028, EPI_ISL_850029, EPI_ISL_850030, EPI_ISL_850031, EPI_ISL_850032, EPI_ISL_850033, EPI_ISL_850034, EPI_ISL_850035, EPI_ISL_850036, EPI_ISL_850037, EPI_ISL_850038, EPI_ISL_850039, EPI_ISL_850040, EPI_ISL_850041, EPI_ISL_850042, EPI_ISL_850043, EPI_ISL_850044, EPI_ISL_850045, EPI_ISL_850046, EPI_ISL_850047, EPI_ISL_850048, EPI_ISL_850049, EPI_ISL_850050, EPI_ISL_850051, EPI_ISL_850052, EPI_ISL_850053, EPI_ISL_850054, EPI_ISL_850055, EPI_ISL_850056, EPI_ISL_850057, EPI_ISL_850058, EPI_ISL_850059, EPI_ISL_850060, EPI_ISL_850061, EPI_ISL_850062, EPI_ISL_850063, EPI_ISL_850064, EPI_ISL_850065, EPI_ISL_850066, EPI_ISL_850067, EPI_ISL_850068, EPI_ISL_850069, EPI_ISL_850070, EPI_ISL_850071, EPI_ISL_738877, EPI_ISL_850072, EPI_ISL_850073, EPI_ISL_850074, EPI_ISL_850075, EPI_ISL_850076, EPI_ISL_850077, EPI_ISL_739564, EPI_ISL_739022, EPI_ISL_850078, EPI_ISL_850079, EPI_ISL_850080, EPI_ISL_850081, EPI_ISL_850082, EPI_ISL_850083, EPI_ISL_739316, EPI_ISL_739630, EPI_ISL_850084, EPI_ISL_850085, EPI_ISL_850086, EPI_ISL_850087, EPI_ISL_850088, EPI_ISL_850089, EPI_ISL_738901, EPI_ISL_738575, EPI_ISL_850090, EPI_ISL_850091, EPI_ISL_850092, EPI_ISL_850093, EPI_ISL_850094, EPI_ISL_850095, EPI_ISL_738660, EPI_ISL_739466, EPI_ISL_850096, EPI_ISL_850097, EPI_ISL_850098, EPI_ISL_850099, EPI_ISL_850100, EPI_ISL_850101, EPI_ISL_850102, EPI_ISL_850103, EPI_ISL_850104, EPI_ISL_850105, EPI_ISL_850106, EPI_ISL_850107, EPI_ISL_738576, EPI_ISL_850108, EPI_ISL_850109, EPI_ISL_850110, EPI_ISL_850111, EPI_ISL_850112, EPI_ISL_850113, EPI_ISL_850114, EPI_ISL_850115, EPI_ISL_850116, EPI_ISL_850117, EPI_ISL_850118, EPI_ISL_850119, EPI_ISL_850120, EPI_ISL_850121, EPI_ISL_850122, EPI_ISL_850123, EPI_ISL_850124, EPI_ISL_850125, EPI_ISL_850126, EPI_ISL_850127, EPI_ISL_850128, EPI_ISL_850129, EPI_ISL_850130, EPI_ISL_850131, EPI_ISL_850132, EPI_ISL_850133, EPI_ISL_850134, EPI_ISL_850135, EPI_ISL_850136, EPI_ISL_850137, EPI_ISL_850138, EPI_ISL_850139, EPI_ISL_850140, EPI_ISL_850141, EPI_ISL_850142, EPI_ISL_850143, EPI_ISL_850144, EPI_ISL_850145, EPI_ISL_850146, EPI_ISL_850147, EPI_ISL_850148, EPI_ISL_850149, EPI_ISL_850150, EPI_ISL_850151, EPI_ISL_738977, EPI_ISL_850152, EPI_ISL_850153, EPI_ISL_850154, EPI_ISL_850155, EPI_ISL_850156, EPI_ISL_850157, EPI_ISL_738725, EPI_ISL_850158, EPI_ISL_850159, EPI_ISL_850160, EPI_ISL_850161, EPI_ISL_850162, EPI_ISL_850163, EPI_ISL_738662, EPI_ISL_739467, EPI_ISL_850164, EPI_ISL_850165, EPI_ISL_850166, EPI_ISL_850167, EPI_ISL_850168, EPI_ISL_850169, EPI_ISL_738567, EPI_ISL_850170, EPI_ISL_850171, EPI_ISL_850172, EPI_ISL_850173, EPI_ISL_850174, EPI_ISL_850175, EPI_ISL_738770, EPI_ISL_738713, EPI_ISL_738714, EPI_ISL_738727, EPI_ISL_739655, EPI_ISL_738574, EPI_ISL_739478, EPI_ISL_739014, EPI_ISL_739348, EPI_ISL_739355, EPI_ISL_738851, EPI_ISL_738591, EPI_ISL_738712, EPI_ISL_850176, EPI_ISL_850177, EPI_ISL_850178, EPI_ISL_850179	Renegade	Chan-Zuckerberg Biohub	CZB Cliahub Consortium et al
EPI_ISL_486645	Renmin Hospital of Wuhan University Hubei General Hospital	State Key Laboratory of Agriculture Microbiology, Huazhong Agric	Zhong Zou et al
EPI_ISL_2245741, EPI_ISL_2245742, EPI_ISL_2245743, EPI_ISL_2245744, EPI_ISL_2245745, EPI_ISL_2245746, EPI_ISL_2245747, EPI_ISL_2245748, EPI_ISL_2245749, EPI_ISL_2245750, EPI_ISL_2245751, EPI_ISL_2245752, EPI_ISL_2245753, EPI_ISL_2245754, EPI_ISL_2245755, EPI_ISL_2245756, EPI_ISL_2245757	Republican Infectious Diseases Hospital	WHO National Influenza Centre Russian Federation	Andrey Komissarov et al
EPI_ISL_507297, EPI_ISL_507298, EPI_ISL_507299	Republican Medical Genetics Center	WHO National Influenza Centre Russian Federation	Andrey Komissarov et al
EPI_ISL_1384802, EPI_ISL_1384803, EPI_ISL_1384804, EPI_ISL_1384805, EPI_ISL_1384806, EPI_ISL_1384807, EPI_ISL_1384808, EPI_ISL_1384809, EPI_ISL_1384810	Republican Panevezys Hospital	Vilnius University Hospital Santaros Klinikos, Center of Laboratory Medicine	Dovile Ezerskyte et al
EPI_ISL_1510219, EPI_ISL_1510220, EPI_ISL_1510221, EPI_ISL_1510160, EPI_ISL_1510222, EPI_ISL_1510223, EPI_ISL_1510224, EPI_ISL_1510225, EPI_ISL_1510226, EPI_ISL_1510227, EPI_ISL_1398524, EPI_ISL_1398525, EPI_ISL_1398526, EPI_ISL_1398527, EPI_ISL_1398528, EPI_ISL_1398529, EPI_ISL_1398530, EPI_ISL_1398531	Republican Panevezys Hospital	Vilnius University Hospital Santaros Klinikos, Center of Laboratory Medicine	Gytis Dudas et al
EPI_ISL_1510086, EPI_ISL_1510228, EPI_ISL_1510229	Republican Siauliai Hospital	Vilnius University Hospital Santaros Klinikos, Center of Laboratory Medicine	Gytis Dudas et al
EPI_ISL_1756723, EPI_ISL_1756724, EPI_ISL_1756725, EPI_ISL_1756726, EPI_ISL_1756727, EPI_ISL_1756728, EPI_ISL_1756729, EPI_ISL_1756730, EPI_ISL_1756731, EPI_ISL_1756732, EPI_ISL_1756733	Republican Siauliai Hospital	Vilnius University Hospital Santaros Klinikos, Center of Laboratory Medicine	Ingrida Olendraite et al
EPI_ISL_1581587, EPI_ISL_1581588, EPI_ISL_1581590, EPI_ISL_1581591, EPI_ISL_1581592	Republican Siauliai Hospital	Vilnius University Hospital Santaros Klinikos, Center of Laboratory Medicine	Rimvydas Norvilas et al
EPI_ISL_1654202, EPI_ISL_1654203, EPI_ISL_1096321, EPI_ISL_1096322, EPI_ISL_1096323, EPI_ISL_1096324, EPI_ISL_1096325, EPI_ISL_1096326, EPI_ISL_1096327, EPI_ISL_1096328, EPI_ISL_1096329, EPI_ISL_1118896, EPI_ISL_1096267, EPI_ISL_1096330, EPI_ISL_1096331, EPI_ISL_1096236, EPI_ISL_1096237, EPI_ISL_1096238, EPI_ISL_1096239, EPI_ISL_1654204, EPI_ISL_1654205, EPI_ISL_1096240, EPI_ISL_1096241, EPI_ISL_1096274, EPI_ISL_1096332, EPI_ISL_1096333, EPI_ISL_1118897, EPI_ISL_1096263, EPI_ISL_1110952, EPI_ISL_1654206, EPI_ISL_1654207, EPI_ISL_1654208, EPI_ISL_1301944, EPI_ISL_1301883, EPI_ISL_1301817, EPI_ISL_1301818, EPI_ISL_1301863, EPI_ISL_1301864, EPI_ISL_1301819, EPI_ISL_1301957, EPI_ISL_1301958, EPI_ISL_1582639, EPI_ISL_1582640, EPI_ISL_1582641, EPI_ISL_1582642, EPI_ISL_1582643, EPI_ISL_1582644, EPI_ISL_1582645, EPI_ISL_1582646, EPI_ISL_1582647, EPI_ISL_1582648, EPI_ISL_1582649, EPI_ISL_1582650, EPI_ISL_1582651, EPI_ISL_1582652, EPI_ISL_1582653, EPI_ISL_1582654, EPI_ISL_1582655, EPI_ISL_1582656, EPI_ISL_1700563, EPI_ISL_1700564, EPI_ISL_1788757, EPI_ISL_1700565, EPI_ISL_1700566, EPI_ISL_1700567, EPI_ISL_1788758, EPI_ISL_1700568, EPI_ISL_1700569, EPI_ISL_1700570, EPI_ISL_1700571, EPI_ISL_1700572, EPI_ISL_1700573, EPI_ISL_1700574, EPI_ISL_1700575, EPI_ISL_1788759, EPI_ISL_2178425, EPI_ISL_1788760, EPI_ISL_1700576, EPI_ISL_1700577, EPI_ISL_1700578, EPI_ISL_1700579, EPI_ISL_1739318, EPI_ISL_1739319, EPI_ISL_2178429, EPI_ISL_1788761, EPI_ISL_1700580, EPI_ISL_1739320, EPI_ISL_1739321, EPI_ISL_1700581, EPI_ISL_1700582, EPI_ISL_1700583, EPI_ISL_1700584, EPI_ISL_1700585, EPI_ISL_1700586, EPI_ISL_1700587, EPI_ISL_1700588, EPI_ISL_1700589, EPI_ISL_1700590, EPI_ISL_1700591, EPI_ISL_1788762, EPI_ISL_1788763, EPI_ISL_1788764, EPI_ISL_1788765, EPI_ISL_1788766, EPI_ISL_1788767, EPI_ISL_1788768, EPI_ISL_2293415, EPI_ISL_2293416, EPI_ISL_2293417, EPI_ISL_2293418, EPI_ISL_2293419, EPI_ISL_2293420, EPI_ISL_2293421, EPI_ISL_2293422, EPI_ISL_2293423, EPI_ISL_2293424, EPI_ISL_2293425, EPI_ISL_2293426, EPI_ISL_2293427, EPI_ISL_2293428, EPI_ISL_2293429, EPI_ISL_2293430, EPI_ISL_2293431, EPI_ISL_2293432, EPI_ISL_2293433	Research	National Reference Center for Viruses of Respiratory Infections, Institut Pasteur, Paris	Marion Barbet et al
EPI_ISL_1970985, EPI_ISL_2000672	Research Center for Genetic Engineering and Biotechnology Georgi D. Efremov” , Macedonian Academy of Sciences and Arts	Research Center for Genetic Engineering and Biotechnology Georgi D. Efremov” , Macedonian Academy of Sciences and Arts	Aleksandar J. Dimovski et al
EPI_ISL_1069190, EPI_ISL_1069191	Research Institite for Tropical Medicine	Research Institute for Tropical Medicine	Hannah Leah Morito et al
EPI_ISL_430839	Research Institute for Tropical Medicine	Research Institute for Tropical Medicine	Medado et al
EPI_ISL_491467, EPI_ISL_491468, EPI_ISL_491474	Research Institute for Tropical Medicine	Research Institute for Tropical Medicine	Ma. Angelica Tujan et al
EPI_ISL_1081829	Research Institute for Tropical Medicine	Philippine Genome Center	Francis A. Tablizo et al
EPI_ISL_2155097, EPI_ISL_2155967, EPI_ISL_2155298, EPI_ISL_2155153, EPI_ISL_2155964, EPI_ISL_2105418, EPI_ISL_2155968, EPI_ISL_2155241, EPI_ISL_2155965, EPI_ISL_2155966, EPI_ISL_2155970, EPI_ISL_2155093, EPI_ISL_2156758, EPI_ISL_2156759, EPI_ISL_2155250, EPI_ISL_2156755, EPI_ISL_2156756, EPI_ISL_2156752, EPI_ISL_2155320, EPI_ISL_2156750, EPI_ISL_2156753, EPI_ISL_2156751, EPI_ISL_2156746, EPI_ISL_2155119, EPI_ISL_2156745, EPI_ISL_2156744, EPI_ISL_2155340, EPI_ISL_2156747, EPI_ISL_2155273, EPI_ISL_2156748, EPI_ISL_2155180, EPI_ISL_2156742, EPI_ISL_2156743, EPI_ISL_2155143, EPI_ISL_2156737, EPI_ISL_2156738, EPI_ISL_2156740, EPI_ISL_2155086, EPI_ISL_2155248, EPI_ISL_2155358, EPI_ISL_2155347, EPI_ISL_2156735, EPI_ISL_2156736, EPI_ISL_2155342, EPI_ISL_2154598, EPI_ISL_2154725, EPI_ISL_2154742, EPI_ISL_2154740, EPI_ISL_2154645, EPI_ISL_2154802, EPI_ISL_2154801, EPI_ISL_2155281, EPI_ISL_2154449, EPI_ISL_2154576, EPI_ISL_2155190, EPI_ISL_2154390, EPI_ISL_2154719, EPI_ISL_2154737, EPI_ISL_2154548, EPI_ISL_2154665, EPI_ISL_2155221, EPI_ISL_2156727, EPI_ISL_2156728, EPI_ISL_2154592, EPI_ISL_2155282, EPI_ISL_2154564, EPI_ISL_2155288, EPI_ISL_2156717, EPI_ISL_2154654, EPI_ISL_2154860, EPI_ISL_2154890, EPI_ISL_2154587, EPI_ISL_2154726, EPI_ISL_2154443, EPI_ISL_2154729, EPI_ISL_2156715, EPI_ISL_2154454, EPI_ISL_2154892, EPI_ISL_2154580, EPI_ISL_2154509, EPI_ISL_2154630, EPI_ISL_2154950, EPI_ISL_2154475, EPI_ISL_2154679, EPI_ISL_2154855, EPI_ISL_2154387, EPI_ISL_2155163, EPI_ISL_2154766, EPI_ISL_2154463, EPI_ISL_2154518, EPI_ISL_2154835, EPI_ISL_2154857, EPI_ISL_2155092, EPI_ISL_2154800, EPI_ISL_2154550, EPI_ISL_2154807, EPI_ISL_2154622, EPI_ISL_2154521, EPI_ISL_2154749, EPI_ISL_2154769, EPI_ISL_2154594, EPI_ISL_2154444, EPI_ISL_2155077, EPI_ISL_2154884, EPI_ISL_2154646, EPI_ISL_2154683, EPI_ISL_2154423, EPI_ISL_2154869, EPI_ISL_2154574, EPI_ISL_2154527, EPI_ISL_2154510, EPI_ISL_2154727, EPI_ISL_2155051, EPI_ISL_2154650, EPI_ISL_2154673, EPI_ISL_2154697, EPI_ISL_2154736, EPI_ISL_2154734, EPI_ISL_2154676, EPI_ISL_2154821, EPI_ISL_2154556, EPI_ISL_2154473, EPI_ISL_2154418, EPI_ISL_2154660, EPI_ISL_2156665, EPI_ISL_2154795, EPI_ISL_2154395, EPI_ISL_2154541, EPI_ISL_2154763, EPI_ISL_2154553, EPI_ISL_2154597, EPI_ISL_2154668, EPI_ISL_2154794, EPI_ISL_2154643, EPI_ISL_2154469, EPI_ISL_2154561, EPI_ISL_2154474, EPI_ISL_2154770, EPI_ISL_2154909, EPI_ISL_2154693, EPI_ISL_2154714, EPI_ISL_2155623, EPI_ISL_2155109, EPI_ISL_2155284, EPI_ISL_2155266, EPI_ISL_2155111, EPI_ISL_2155152, EPI_ISL_2154988, EPI_ISL_2155305, EPI_ISL_2155076, EPI_ISL_2155255, EPI_ISL_2155208, EPI_ISL_2155054, EPI_ISL_2155233, EPI_ISL_2155094, EPI_ISL_2155105, EPI_ISL_2155176, EPI_ISL_2155219, EPI_ISL_2155355, EPI_ISL_2155316, EPI_ISL_2155214, EPI_ISL_2155183, EPI_ISL_2156741, EPI_ISL_2155159, EPI_ISL_2155074, EPI_ISL_2155135, EPI_ISL_2155350, EPI_ISL_2155124, EPI_ISL_2155223, EPI_ISL_2155232, EPI_ISL_2155162, EPI_ISL_2155178, EPI_ISL_2155244, EPI_ISL_2155326, EPI_ISL_2155335, EPI_ISL_2155102, EPI_ISL_2155299, EPI_ISL_2155210, EPI_ISL_2155101, EPI_ISL_2155234, EPI_ISL_2155116, EPI_ISL_2155240, EPI_ISL_2155261, EPI_ISL_2155193, EPI_ISL_2155099, EPI_ISL_2105442, EPI_ISL_2155247, EPI_ISL_2155289, EPI_ISL_2155280, EPI_ISL_2155321, EPI_ISL_2155245, EPI_ISL_2155312, EPI_ISL_2156706, EPI_ISL_2155100, EPI_ISL_2156698, EPI_ISL_2155060, EPI_ISL_2155164, EPI_ISL_2155120, EPI_ISL_2156684, EPI_ISL_2155322, EPI_ISL_2155122, EPI_ISL_2156680, EPI_ISL_2155314, EPI_ISL_2155307, EPI_ISL_2155197, EPI_ISL_2156670, EPI_ISL_2155185, EPI_ISL_2155311, EPI_ISL_2155227, EPI_ISL_2155614, EPI_ISL_2155631, EPI_ISL_2105337, EPI_ISL_2155627, EPI_ISL_2155055, EPI_ISL_2155334, EPI_ISL_2155149, EPI_ISL_2155134, EPI_ISL_2155136, EPI_ISL_2156764, EPI_ISL_2155095, EPI_ISL_2155167, EPI_ISL_2155072, EPI_ISL_2155296, EPI_ISL_2155301, EPI_ISL_2155192, EPI_ISL_2155287, EPI_ISL_2155177, EPI_ISL_2156170, EPI_ISL_2156739, EPI_ISL_2155056, EPI_ISL_2156172, EPI_ISL_2155172, EPI_ISL_2155236, EPI_ISL_2156726, EPI_ISL_2156182, EPI_ISL_2156725, EPI_ISL_2156721, EPI_ISL_2156722, EPI_ISL_2156723, EPI_ISL_2156724, EPI_ISL_2156718, EPI_ISL_2155103, EPI_ISL_2156719, EPI_ISL_2156716, EPI_ISL_2155206, EPI_ISL_2155079, EPI_ISL_2156713, EPI_ISL_2156709, EPI_ISL_2155332, EPI_ISL_2156175, EPI_ISL_2156710, EPI_ISL_2156708, EPI_ISL_2155112, EPI_ISL_2156707, EPI_ISL_2156174, EPI_ISL_2155343, EPI_ISL_2155131, EPI_ISL_2156702, EPI_ISL_2156704, EPI_ISL_2156703, EPI_ISL_2156701, EPI_ISL_2156171, EPI_ISL_2156176, EPI_ISL_2156699, EPI_ISL_2156177, EPI_ISL_2155181, EPI_ISL_2156696, EPI_ISL_2156183, EPI_ISL_2156179, EPI_ISL_2156173, EPI_ISL_2156681, EPI_ISL_2155275, EPI_ISL_2155189, EPI_ISL_2155300, EPI_ISL_2155166, EPI_ISL_2156675, EPI_ISL_2156676, EPI_ISL_2156674, EPI_ISL_2156178, EPI_ISL_2155075, EPI_ISL_2156671, EPI_ISL_2155353, EPI_ISL_2156669, EPI_ISL_2155129, EPI_ISL_2156664, EPI_ISL_2155637, EPI_ISL_2155634, EPI_ISL_2155611, EPI_ISL_2155632, EPI_ISL_2155612, EPI_ISL_2155621, EPI_ISL_2155635, EPI_ISL_2155630, EPI_ISL_2155625, EPI_ISL_2105289, EPI_ISL_2105304, EPI_ISL_2155633, EPI_ISL_2155624, EPI_ISL_2155629, EPI_ISL_2155638, EPI_ISL_2155610, EPI_ISL_2155615, EPI_ISL_2155608, EPI_ISL_2155613, EPI_ISL_2155607, EPI_ISL_2155609, EPI_ISL_2155636, EPI_ISL_2155201, EPI_ISL_2155628, EPI_ISL_2155622, EPI_ISL_2156661, EPI_ISL_2155606, EPI_ISL_2155618, EPI_ISL_2155626, EPI_ISL_2155616, EPI_ISL_2155620, EPI_ISL_2155639, EPI_ISL_2155619, EPI_ISL_2155083, EPI_ISL_2156635, EPI_ISL_2155617, EPI_ISL_2156655, EPI_ISL_2156656, EPI_ISL_2156654, EPI_ISL_2156653, EPI_ISL_2156657, EPI_ISL_2156651, EPI_ISL_2156649, EPI_ISL_2156647, EPI_ISL_2156644, EPI_ISL_2156643, EPI_ISL_2156645, EPI_ISL_2156642, EPI_ISL_2156641, EPI_ISL_2156640, EPI_ISL_2156646, EPI_ISL_2156180, EPI_ISL_2156638, EPI_ISL_2156639, EPI_ISL_2156634, EPI_ISL_2156631, EPI_ISL_2156626, EPI_ISL_2156633, EPI_ISL_2156632, EPI_ISL_2156617, EPI_ISL_2156607, EPI_ISL_2156608, EPI_ISL_2156600, EPI_ISL_2156181, EPI_ISL_2156648, EPI_ISL_2156568, EPI_ISL_2156570, EPI_ISL_2156569, EPI_ISL_2156574, EPI_ISL_2156559, EPI_ISL_2156563, EPI_ISL_2156562, EPI_ISL_2156520, EPI_ISL_2156519, EPI_ISL_2156544, EPI_ISL_2156558, EPI_ISL_2156560, EPI_ISL_2156561, EPI_ISL_2156539, EPI_ISL_2156540, EPI_ISL_2156545, EPI_ISL_2156525, EPI_ISL_2156521, EPI_ISL_2156528, EPI_ISL_2156493, EPI_ISL_2156440, EPI_ISL_2156435, EPI_ISL_2156441, EPI_ISL_2156442, EPI_ISL_2156437, EPI_ISL_2156439, EPI_ISL_2156438, EPI_ISL_2156436, EPI_ISL_2156443, EPI_ISL_2156374, EPI_ISL_2156396, EPI_ISL_2156356, EPI_ISL_2156372, EPI_ISL_2156378, EPI_ISL_2156373, EPI_ISL_2156377, EPI_ISL_2156375, EPI_ISL_2156376, EPI_ISL_2156358, EPI_ISL_2156359, EPI_ISL_2156357, EPI_ISL_2156351, EPI_ISL_2156354, EPI_ISL_2156361, EPI_ISL_2156352, EPI_ISL_2155969, EPI_ISL_2156353, EPI_ISL_2156360, EPI_ISL_2156355, EPI_ISL_2156326, EPI_ISL_2105461, EPI_ISL_2155971, EPI_ISL_2171123, EPI_ISL_2171215, EPI_ISL_2188836, EPI_ISL_2188079, EPI_ISL_2188274, EPI_ISL_2188742, EPI_ISL_2188172, EPI_ISL_2188701, EPI_ISL_2188043, EPI_ISL_2188841, EPI_ISL_2188848, EPI_ISL_2188756, EPI_ISL_2188846, EPI_ISL_2188782, EPI_ISL_2188750	Research Institute for Tropical Medicine, Inc. (RITM)	Philippine Genome Center	Francis A. Tablizo et al
EPI_ISL_451934	Research Unit, University Hospital for Infectious Diseases Dr. Fran Mihaljević	Cicin Sain lab, Helmholtz Centre for Infection Research	Zeeshan Chaudhry et al
EPI_ISL_454417, EPI_ISL_454418	Research and Experiment Center, Meizhou People Hospital	Research and Experiment Center, Meizhou People Hospital	Guo et al
EPI_ISL_467299	Research and Medical Analysis Laboratory of Gendarmerie Royale	Research and Medical Analysis Laboratory of Gendarmerie Royale	Sanaâ LEMRISS Amal SOUIRI Hicham EL OSSMANI Saâd EL Kabbaj et al
EPI_ISL_661271	Research platform for Transfusion-transmitted Disease, Institute of Blood Transfusion, Chinese Academy of Medical Sciences	Research platform for Transfusion-transmitted Disease, Institute of Blood Transfusion, Chinese Academy of Medical Sciences	He et al
EPI_ISL_1647127	Residenza per Anziani TOLLO	Istituto Zooprofilattico Sperimentale dell’Abruzzo e Molise “G. Caporale”	Lorusso A et al
EPI_ISL_1008901, EPI_ISL_1008907, EPI_ISL_1008908, EPI_ISL_1008909	Resolve Diagnostics	Pathogen Discovery, Respiratory Viruses Branch, Division of Viral Diseases, Centers for Disease Control and Prevention	Ying Tao et al
EPI_ISL_686535, EPI_ISL_686536, EPI_ISL_686537, EPI_ISL_686538, EPI_ISL_686539, EPI_ISL_686597, EPI_ISL_686540, EPI_ISL_637114, EPI_ISL_637115, EPI_ISL_637116, EPI_ISL_666769, EPI_ISL_649808, EPI_ISL_649809, EPI_ISL_668444, EPI_ISL_660742, EPI_ISL_649810, EPI_ISL_649811, EPI_ISL_660743, EPI_ISL_660744, EPI_ISL_660745, EPI_ISL_649812, EPI_ISL_649813, EPI_ISL_649814, EPI_ISL_649815, EPI_ISL_649816, EPI_ISL_649817, EPI_ISL_649818, EPI_ISL_649819, EPI_ISL_649820, EPI_ISL_649821, EPI_ISL_649822, EPI_ISL_649823, EPI_ISL_649824, EPI_ISL_637117, EPI_ISL_649825, EPI_ISL_649826, EPI_ISL_649827, EPI_ISL_649828, EPI_ISL_649829, EPI_ISL_660546, EPI_ISL_649830, EPI_ISL_649831, EPI_ISL_649832, EPI_ISL_649833, EPI_ISL_649834, EPI_ISL_649835, EPI_ISL_649836, EPI_ISL_649837, EPI_ISL_649838, EPI_ISL_649839, EPI_ISL_649840, EPI_ISL_649841, EPI_ISL_668445, EPI_ISL_637118, EPI_ISL_637119, EPI_ISL_660746, EPI_ISL_649842, EPI_ISL_649843, EPI_ISL_637120, EPI_ISL_637121, EPI_ISL_637122, EPI_ISL_660747, EPI_ISL_668446, EPI_ISL_660748, EPI_ISL_660749, EPI_ISL_649844, EPI_ISL_660547, EPI_ISL_649845, EPI_ISL_637123, EPI_ISL_660750, EPI_ISL_660548, EPI_ISL_649846, EPI_ISL_649847, EPI_ISL_649848, EPI_ISL_649849, EPI_ISL_649850, EPI_ISL_649851, EPI_ISL_649852, EPI_ISL_649853, EPI_ISL_637124, EPI_ISL_649854, EPI_ISL_649855, EPI_ISL_649856, EPI_ISL_649857, EPI_ISL_649858, EPI_ISL_649859, EPI_ISL_649860, EPI_ISL_649861, EPI_ISL_649862, EPI_ISL_649863, EPI_ISL_649864, EPI_ISL_649865, EPI_ISL_649866, EPI_ISL_637125, EPI_ISL_637126, EPI_ISL_637127, EPI_ISL_660751, EPI_ISL_637128, EPI_ISL_637129, EPI_ISL_637130, EPI_ISL_637131, EPI_ISL_637132, EPI_ISL_637133, EPI_ISL_637134, EPI_ISL_637135, EPI_ISL_637136, EPI_ISL_637137, EPI_ISL_637138, EPI_ISL_637139, EPI_ISL_637140, EPI_ISL_637141, EPI_ISL_637142, EPI_ISL_637143, EPI_ISL_637144, EPI_ISL_637145, EPI_ISL_637146, EPI_ISL_637147, EPI_ISL_649867, EPI_ISL_649868, EPI_ISL_649869, EPI_ISL_649870, EPI_ISL_649871, EPI_ISL_649872, EPI_ISL_660549, EPI_ISL_649873, EPI_ISL_649874, EPI_ISL_649875, EPI_ISL_649876, EPI_ISL_649877, EPI_ISL_649878, EPI_ISL_649879, EPI_ISL_649880, EPI_ISL_637148, EPI_ISL_660550, EPI_ISL_637149, EPI_ISL_649881, EPI_ISL_649882, EPI_ISL_649883, EPI_ISL_649884, EPI_ISL_649885, EPI_ISL_649886, EPI_ISL_639821, EPI_ISL_649887, EPI_ISL_649888, EPI_ISL_660601, EPI_ISL_653944, EPI_ISL_653958, EPI_ISL_653959, EPI_ISL_653957, EPI_ISL_653939, EPI_ISL_653948, EPI_ISL_653960, EPI_ISL_653961, EPI_ISL_660602, EPI_ISL_653935, EPI_ISL_653941, EPI_ISL_637150, EPI_ISL_653936, EPI_ISL_653962, EPI_ISL_653946, EPI_ISL_653940, EPI_ISL_653963, EPI_ISL_653964, EPI_ISL_660603, EPI_ISL_653933, EPI_ISL_653965, EPI_ISL_653949, EPI_ISL_653966, EPI_ISL_653967, EPI_ISL_653968, EPI_ISL_637151, EPI_ISL_637152, EPI_ISL_660752, EPI_ISL_653969, EPI_ISL_637153, EPI_ISL_637154, EPI_ISL_637155, EPI_ISL_637156, EPI_ISL_653970, EPI_ISL_653971, EPI_ISL_653972, EPI_ISL_653955, EPI_ISL_653945, EPI_ISL_653973, EPI_ISL_653974, EPI_ISL_653975, EPI_ISL_637157, EPI_ISL_660604, EPI_ISL_637158, EPI_ISL_653976, EPI_ISL_653977, EPI_ISL_653978, EPI_ISL_653979, EPI_ISL_653980, EPI_ISL_653981, EPI_ISL_653982, EPI_ISL_653983, EPI_ISL_653984, EPI_ISL_653985, EPI_ISL_653986, EPI_ISL_653987, EPI_ISL_653988, EPI_ISL_637159, EPI_ISL_637160, EPI_ISL_660753, EPI_ISL_653937, EPI_ISL_653942, EPI_ISL_653951, EPI_ISL_653952, EPI_ISL_653943, EPI_ISL_653989, EPI_ISL_653956, EPI_ISL_653990, EPI_ISL_653947, EPI_ISL_653991, EPI_ISL_653992, EPI_ISL_653993, EPI_ISL_653994, EPI_ISL_653995, EPI_ISL_653996, EPI_ISL_653997, EPI_ISL_653998, EPI_ISL_653999, EPI_ISL_654000, EPI_ISL_654001, EPI_ISL_637161, EPI_ISL_637162, EPI_ISL_637163, EPI_ISL_637164, EPI_ISL_637165, EPI_ISL_637166, EPI_ISL_637167, EPI_ISL_654002, EPI_ISL_654003, EPI_ISL_654004, EPI_ISL_654005, EPI_ISL_653953, EPI_ISL_654006, EPI_ISL_654007, EPI_ISL_654008, EPI_ISL_637168, EPI_ISL_660754, EPI_ISL_637169, EPI_ISL_637170, EPI_ISL_637171, EPI_ISL_666740, EPI_ISL_660755, EPI_ISL_637172, EPI_ISL_637173, EPI_ISL_637174, EPI_ISL_637175, EPI_ISL_637176, EPI_ISL_637177, EPI_ISL_637178, EPI_ISL_637179, EPI_ISL_639822, EPI_ISL_654009, EPI_ISL_654010, EPI_ISL_660756, EPI_ISL_660757, EPI_ISL_666770, EPI_ISL_654011, EPI_ISL_660758, EPI_ISL_660759, EPI_ISL_660760, EPI_ISL_660761, EPI_ISL_660762, EPI_ISL_660763, EPI_ISL_660764, EPI_ISL_653938, EPI_ISL_660765, EPI_ISL_654012, EPI_ISL_654013, EPI_ISL_653954, EPI_ISL_654014, EPI_ISL_654015, EPI_ISL_660766, EPI_ISL_660767, EPI_ISL_660768, EPI_ISL_660769, EPI_ISL_660770, EPI_ISL_660771, EPI_ISL_660772, EPI_ISL_660773, EPI_ISL_666726, EPI_ISL_660774, EPI_ISL_660775, EPI_ISL_660776, EPI_ISL_660777, EPI_ISL_660778, EPI_ISL_660779, EPI_ISL_660780, EPI_ISL_660781, EPI_ISL_660782, EPI_ISL_660783, EPI_ISL_660784, EPI_ISL_660785, EPI_ISL_660786, EPI_ISL_660787, EPI_ISL_660788, EPI_ISL_660789, EPI_ISL_660790, EPI_ISL_660791, EPI_ISL_637180, EPI_ISL_637181, EPI_ISL_637182, EPI_ISL_637183, EPI_ISL_660792, EPI_ISL_660793, EPI_ISL_678644, EPI_ISL_678645, EPI_ISL_678646, EPI_ISL_678647, EPI_ISL_678648, EPI_ISL_678649, EPI_ISL_686541, EPI_ISL_686542, EPI_ISL_686543, EPI_ISL_678650, EPI_ISL_678651, EPI_ISL_678652, EPI_ISL_678653, EPI_ISL_678654, EPI_ISL_678655, EPI_ISL_678656, EPI_ISL_678657, EPI_ISL_678658, EPI_ISL_678659, EPI_ISL_678660, EPI_ISL_678661, EPI_ISL_678662, EPI_ISL_678663, EPI_ISL_678664, EPI_ISL_678665, EPI_ISL_678666, EPI_ISL_678667, EPI_ISL_637184, EPI_ISL_678668, EPI_ISL_678669, EPI_ISL_678670, EPI_ISL_678671, EPI_ISL_678672, EPI_ISL_678673, EPI_ISL_678674, EPI_ISL_678675, EPI_ISL_678676, EPI_ISL_678677, EPI_ISL_678678, EPI_ISL_678679, EPI_ISL_678680, EPI_ISL_678681, EPI_ISL_683491, EPI_ISL_678682, EPI_ISL_678683, EPI_ISL_678684, EPI_ISL_678685, EPI_ISL_678686, EPI_ISL_686544, EPI_ISL_686545, EPI_ISL_678687, EPI_ISL_678688, EPI_ISL_678689, EPI_ISL_678690, EPI_ISL_686546, EPI_ISL_678691, EPI_ISL_678692, EPI_ISL_678693, EPI_ISL_678694, EPI_ISL_678695, EPI_ISL_678696, EPI_ISL_678697, EPI_ISL_678698, EPI_ISL_686547, EPI_ISL_678699, EPI_ISL_683452, EPI_ISL_678700, EPI_ISL_678701, EPI_ISL_678702, EPI_ISL_678703, EPI_ISL_678704, EPI_ISL_686548, EPI_ISL_683492, EPI_ISL_686549, EPI_ISL_686550, EPI_ISL_686551, EPI_ISL_686552, EPI_ISL_686553, EPI_ISL_683493, EPI_ISL_683494, EPI_ISL_683495, EPI_ISL_683458, EPI_ISL_683496, EPI_ISL_683497, EPI_ISL_683498, EPI_ISL_683499, EPI_ISL_683477, EPI_ISL_686554, EPI_ISL_683500, EPI_ISL_683501, EPI_ISL_683502, EPI_ISL_683503, EPI_ISL_683454, EPI_ISL_683504, EPI_ISL_683505, EPI_ISL_683506, EPI_ISL_683507, EPI_ISL_686555, EPI_ISL_686556, EPI_ISL_686557, EPI_ISL_683508, EPI_ISL_683509, EPI_ISL_683510, EPI_ISL_683511, EPI_ISL_683455, EPI_ISL_683512, EPI_ISL_683513, EPI_ISL_683514, EPI_ISL_683515, EPI_ISL_686558, EPI_ISL_686559, EPI_ISL_637185, EPI_ISL_637186, EPI_ISL_637187, EPI_ISL_637188, EPI_ISL_637189, EPI_ISL_686560, EPI_ISL_678705, EPI_ISL_686561, EPI_ISL_683481, EPI_ISL_686562, EPI_ISL_683516, EPI_ISL_683517, EPI_ISL_686563, EPI_ISL_686564, EPI_ISL_686565, EPI_ISL_686566, EPI_ISL_686567, EPI_ISL_686568, EPI_ISL_686569, EPI_ISL_686570, EPI_ISL_686571, EPI_ISL_686572, EPI_ISL_686573, EPI_ISL_686574, EPI_ISL_693408, EPI_ISL_693484, EPI_ISL_693409, EPI_ISL_693410, EPI_ISL_686575, EPI_ISL_686576, EPI_ISL_686577, EPI_ISL_686578, EPI_ISL_686579, EPI_ISL_683518, EPI_ISL_693411, EPI_ISL_693412, EPI_ISL_693413, EPI_ISL_693414, EPI_ISL_693485, EPI_ISL_693415, EPI_ISL_693416, EPI_ISL_693417, EPI_ISL_693398, EPI_ISL_693399, EPI_ISL_693400, EPI_ISL_686580, EPI_ISL_686581, EPI_ISL_686582, EPI_ISL_686583, EPI_ISL_693418, EPI_ISL_693419, EPI_ISL_693405, EPI_ISL_693420, EPI_ISL_693421, EPI_ISL_693396, EPI_ISL_693422, EPI_ISL_693423, EPI_ISL_693393, EPI_ISL_693424, EPI_ISL_693425, EPI_ISL_693426, EPI_ISL_693427, EPI_ISL_693428, EPI_ISL_693429, EPI_ISL_693430, EPI_ISL_693431, EPI_ISL_693394, EPI_ISL_693401, EPI_ISL_683519, EPI_ISL_683520, EPI_ISL_683521, EPI_ISL_683522, EPI_ISL_683523, EPI_ISL_683524, EPI_ISL_683525, EPI_ISL_683526, EPI_ISL_683527, EPI_ISL_683528, EPI_ISL_683529, EPI_ISL_683479, EPI_ISL_683480, EPI_ISL_683530, EPI_ISL_683531, EPI_ISL_683532, EPI_ISL_683533, EPI_ISL_686584, EPI_ISL_686585, EPI_ISL_686586, EPI_ISL_686587, EPI_ISL_686588, EPI_ISL_686589, EPI_ISL_686590, EPI_ISL_686591, EPI_ISL_686592, EPI_ISL_693432, EPI_ISL_693433, EPI_ISL_693434, EPI_ISL_693435, EPI_ISL_693436, EPI_ISL_693395, EPI_ISL_693486, EPI_ISL_693487, EPI_ISL_693392, EPI_ISL_693437, EPI_ISL_686593, EPI_ISL_686594, EPI_ISL_693438, EPI_ISL_693439, EPI_ISL_693440, EPI_ISL_693441, EPI_ISL_686595, EPI_ISL_686596, EPI_ISL_686598, EPI_ISL_644162, EPI_ISL_686599, EPI_ISL_686600, EPI_ISL_693442, EPI_ISL_693443, EPI_ISL_693444, EPI_ISL_693445, EPI_ISL_693446, EPI_ISL_693447, EPI_ISL_693402, EPI_ISL_693448, EPI_ISL_693449, EPI_ISL_693450, EPI_ISL_693451, EPI_ISL_693452, EPI_ISL_693453, EPI_ISL_693454, EPI_ISL_645133, EPI_ISL_693455, EPI_ISL_693456, EPI_ISL_693457, EPI_ISL_683461, EPI_ISL_693458, EPI_ISL_693459, EPI_ISL_693403, EPI_ISL_649889, EPI_ISL_649890, EPI_ISL_678706, EPI_ISL_678707, EPI_ISL_678708, EPI_ISL_678709, EPI_ISL_678710, EPI_ISL_678711, EPI_ISL_678712, EPI_ISL_678713, EPI_ISL_678714, EPI_ISL_686601, EPI_ISL_686602, EPI_ISL_686603, EPI_ISL_645134, EPI_ISL_645135, EPI_ISL_645136, EPI_ISL_686604, EPI_ISL_678715, EPI_ISL_678716, EPI_ISL_678717, EPI_ISL_678718, EPI_ISL_678719, EPI_ISL_678720, EPI_ISL_649891, EPI_ISL_649892, EPI_ISL_686605, EPI_ISL_686606, EPI_ISL_686607, EPI_ISL_686608, EPI_ISL_686609, EPI_ISL_678721, EPI_ISL_678722, EPI_ISL_693397, EPI_ISL_683534, EPI_ISL_683535, EPI_ISL_686610, EPI_ISL_693460, EPI_ISL_649108, EPI_ISL_678723, EPI_ISL_678724, EPI_ISL_683536, EPI_ISL_683537, EPI_ISL_693461, EPI_ISL_693462, EPI_ISL_693463, EPI_ISL_693464, EPI_ISL_693404, EPI_ISL_693465, EPI_ISL_693466, EPI_ISL_693407, EPI_ISL_693467, EPI_ISL_693468, EPI_ISL_693469, EPI_ISL_693406, EPI_ISL_693470, EPI_ISL_678725, EPI_ISL_649893, EPI_ISL_649894, EPI_ISL_649895, EPI_ISL_649896, EPI_ISL_649897, EPI_ISL_660551, EPI_ISL_649898, EPI_ISL_649899, EPI_ISL_649900, EPI_ISL_649901, EPI_ISL_649902, EPI_ISL_649903, EPI_ISL_649904, EPI_ISL_649905, EPI_ISL_649906, EPI_ISL_649907, EPI_ISL_649908, EPI_ISL_660552, EPI_ISL_649909, EPI_ISL_649910, EPI_ISL_649911, EPI_ISL_649912, EPI_ISL_649913, EPI_ISL_649914, EPI_ISL_649915, EPI_ISL_649916, EPI_ISL_649917, EPI_ISL_649918, EPI_ISL_649919, EPI_ISL_649920, EPI_ISL_649921, EPI_ISL_649922, EPI_ISL_649923, EPI_ISL_649924, EPI_ISL_649925, EPI_ISL_649926, EPI_ISL_649927, EPI_ISL_649928, EPI_ISL_649929, EPI_ISL_649930, EPI_ISL_649931, EPI_ISL_649932, EPI_ISL_649933, EPI_ISL_649934, EPI_ISL_649935, EPI_ISL_678726, EPI_ISL_678727, EPI_ISL_678728, EPI_ISL_678729, EPI_ISL_678730, EPI_ISL_683538, EPI_ISL_683539, EPI_ISL_683540, EPI_ISL_683541, EPI_ISL_683542, EPI_ISL_683543, EPI_ISL_649936, EPI_ISL_649937, EPI_ISL_683544, EPI_ISL_683545, EPI_ISL_678731, EPI_ISL_678732, EPI_ISL_678733, EPI_ISL_678734, EPI_ISL_678735, EPI_ISL_649109, EPI_ISL_683546, EPI_ISL_683547, EPI_ISL_683457, EPI_ISL_649110, EPI_ISL_678736, EPI_ISL_678737, EPI_ISL_678738, EPI_ISL_649111, EPI_ISL_649112, EPI_ISL_683548, EPI_ISL_683549, EPI_ISL_683550, EPI_ISL_683551, EPI_ISL_683552, EPI_ISL_683553, EPI_ISL_683554, EPI_ISL_683555, EPI_ISL_683556, EPI_ISL_683557, EPI_ISL_683558, EPI_ISL_683559, EPI_ISL_683560, EPI_ISL_683561, EPI_ISL_678739, EPI_ISL_678740, EPI_ISL_678741, EPI_ISL_678742, EPI_ISL_683562, EPI_ISL_683478, EPI_ISL_683563, EPI_ISL_683476, EPI_ISL_683564, EPI_ISL_683565, EPI_ISL_678743, EPI_ISL_678744, EPI_ISL_678745, EPI_ISL_678746, EPI_ISL_678747, EPI_ISL_678748, EPI_ISL_678749, EPI_ISL_678750, EPI_ISL_678751, EPI_ISL_653950, EPI_ISL_678752, EPI_ISL_678753, EPI_ISL_678754, EPI_ISL_653934, EPI_ISL_678755, EPI_ISL_683566, EPI_ISL_683567, EPI_ISL_649113, EPI_ISL_649114, EPI_ISL_649115, EPI_ISL_649116, EPI_ISL_649117, EPI_ISL_649118, EPI_ISL_649119, EPI_ISL_649120, EPI_ISL_683568, EPI_ISL_683569, EPI_ISL_683570, EPI_ISL_683571, EPI_ISL_683572, EPI_ISL_683482, EPI_ISL_678756, EPI_ISL_678757, EPI_ISL_678758, EPI_ISL_678759, EPI_ISL_678760, EPI_ISL_678761, EPI_ISL_678762, EPI_ISL_678763, EPI_ISL_678764, EPI_ISL_678765, EPI_ISL_678766, EPI_ISL_660794, EPI_ISL_678767, EPI_ISL_678768, EPI_ISL_678769, EPI_ISL_678770, EPI_ISL_678771, EPI_ISL_683573, EPI_ISL_683460, EPI_ISL_683474, EPI_ISL_683574, EPI_ISL_683575, EPI_ISL_683472, EPI_ISL_683462, EPI_ISL_683463, EPI_ISL_683464, EPI_ISL_683465, EPI_ISL_683453, EPI_ISL_683466, EPI_ISL_683483, EPI_ISL_683467, EPI_ISL_683468, EPI_ISL_683469, EPI_ISL_683473, EPI_ISL_683470, EPI_ISL_683471, EPI_ISL_661174, EPI_ISL_683459, EPI_ISL_678772, EPI_ISL_661175, EPI_ISL_661176, EPI_ISL_678773, EPI_ISL_678774, EPI_ISL_678775, EPI_ISL_683576, EPI_ISL_686611, EPI_ISL_678776, EPI_ISL_678777, EPI_ISL_678778, EPI_ISL_683577, EPI_ISL_678779, EPI_ISL_678780, EPI_ISL_678781, EPI_ISL_678782, EPI_ISL_678783, EPI_ISL_683578, EPI_ISL_683579, EPI_ISL_683580, EPI_ISL_683581, EPI_ISL_683582, EPI_ISL_683583, EPI_ISL_683584, EPI_ISL_683585, EPI_ISL_683586, EPI_ISL_683587, EPI_ISL_683588, EPI_ISL_683589, EPI_ISL_683590, EPI_ISL_683591, EPI_ISL_678784, EPI_ISL_678785, EPI_ISL_678786, EPI_ISL_678787, EPI_ISL_678788, EPI_ISL_678789, EPI_ISL_678790, EPI_ISL_678791, EPI_ISL_678792, EPI_ISL_678793, EPI_ISL_678794, EPI_ISL_678795, EPI_ISL_678796, EPI_ISL_678797, EPI_ISL_681323, EPI_ISL_678798, EPI_ISL_678799, EPI_ISL_678800, EPI_ISL_678801, EPI_ISL_678802, EPI_ISL_681324, EPI_ISL_678803, EPI_ISL_678804, EPI_ISL_678805, EPI_ISL_678806, EPI_ISL_678807, EPI_ISL_678808, EPI_ISL_678809, EPI_ISL_678810, EPI_ISL_678811, EPI_ISL_678812, EPI_ISL_678813, EPI_ISL_678814, EPI_ISL_678815, EPI_ISL_678816, EPI_ISL_678817, EPI_ISL_678818, EPI_ISL_678819, EPI_ISL_678820, EPI_ISL_678821, EPI_ISL_678822, EPI_ISL_678823, EPI_ISL_678824, EPI_ISL_678825, EPI_ISL_678826, EPI_ISL_678827, EPI_ISL_666725, EPI_ISL_676511, EPI_ISL_671336, EPI_ISL_678828, EPI_ISL_678829, EPI_ISL_678830, EPI_ISL_676510, EPI_ISL_649786, EPI_ISL_649787, EPI_ISL_649788, EPI_ISL_649789, EPI_ISL_649790, EPI_ISL_649791, EPI_ISL_649792, EPI_ISL_649793, EPI_ISL_649794, EPI_ISL_649795, EPI_ISL_649796, EPI_ISL_649797, EPI_ISL_649798, EPI_ISL_649799, EPI_ISL_649800, EPI_ISL_649801, EPI_ISL_649802, EPI_ISL_649803, EPI_ISL_649804, EPI_ISL_649805, EPI_ISL_649806, EPI_ISL_649807, EPI_ISL_666731, EPI_ISL_666732, EPI_ISL_666733, EPI_ISL_666741, EPI_ISL_666734, EPI_ISL_666736, EPI_ISL_666735, EPI_ISL_666729, EPI_ISL_666727, EPI_ISL_666742, EPI_ISL_666743, EPI_ISL_666744, EPI_ISL_666745, EPI_ISL_666746, EPI_ISL_666728, EPI_ISL_666747, EPI_ISL_666748, EPI_ISL_666730, EPI_ISL_666749, EPI_ISL_666750, EPI_ISL_666751, EPI_ISL_666738, EPI_ISL_666752, EPI_ISL_666753, EPI_ISL_666754, EPI_ISL_666755, EPI_ISL_666756, EPI_ISL_666757, EPI_ISL_666758, EPI_ISL_666759, EPI_ISL_666760, EPI_ISL_666761, EPI_ISL_666762, EPI_ISL_666763, EPI_ISL_666764, EPI_ISL_666765, EPI_ISL_666766, EPI_ISL_664020, EPI_ISL_664021, EPI_ISL_664022, EPI_ISL_664023, EPI_ISL_664024, EPI_ISL_664025, EPI_ISL_664026, EPI_ISL_664027, EPI_ISL_664028, EPI_ISL_664029, EPI_ISL_664030, EPI_ISL_664031, EPI_ISL_664032, EPI_ISL_664033, EPI_ISL_664034, EPI_ISL_664035, EPI_ISL_664036, EPI_ISL_664037, EPI_ISL_664038, EPI_ISL_664039, EPI_ISL_664040, EPI_ISL_664041, EPI_ISL_664042, EPI_ISL_664043, EPI_ISL_664044, EPI_ISL_664045, EPI_ISL_664046, EPI_ISL_664047, EPI_ISL_664048, EPI_ISL_664049, EPI_ISL_666737, EPI_ISL_664050, EPI_ISL_664051, EPI_ISL_664052, EPI_ISL_664053, EPI_ISL_664054, EPI_ISL_664055, EPI_ISL_664056, EPI_ISL_664057, EPI_ISL_664058, EPI_ISL_664059, EPI_ISL_664060, EPI_ISL_664061, EPI_ISL_664062, EPI_ISL_664063, EPI_ISL_664064, EPI_ISL_664065, EPI_ISL_664066, EPI_ISL_664067, EPI_ISL_664068, EPI_ISL_664069, EPI_ISL_664070, EPI_ISL_664071, EPI_ISL_664072, EPI_ISL_664073, EPI_ISL_664074, EPI_ISL_664075, EPI_ISL_664076, EPI_ISL_664077, EPI_ISL_664078, EPI_ISL_664079, EPI_ISL_664080, EPI_ISL_664081, EPI_ISL_664082, EPI_ISL_664083, EPI_ISL_664084, EPI_ISL_664085, EPI_ISL_664086, EPI_ISL_664087, EPI_ISL_686108, EPI_ISL_664088, EPI_ISL_664089, EPI_ISL_664090, EPI_ISL_664091, EPI_ISL_664092, EPI_ISL_664093, EPI_ISL_664094, EPI_ISL_664095, EPI_ISL_664096, EPI_ISL_664097, EPI_ISL_664098, EPI_ISL_664099, EPI_ISL_664100, EPI_ISL_666739, EPI_ISL_666767, EPI_ISL_683485, EPI_ISL_683486, EPI_ISL_683487, EPI_ISL_683488, EPI_ISL_668442, EPI_ISL_666768, EPI_ISL_668443, EPI_ISL_683456, EPI_ISL_683489, EPI_ISL_683490, EPI_ISL_683475, EPI_ISL_683484	Respiratory Virus Unit, Microbiology Services Colindale, Public Health England	COVID-19 Genomics UK (COG-UK) Consortium	PHE Covid Sequencing Team et al
EPI_ISL_407071, EPI_ISL_407073, EPI_ISL_412116, EPI_ISL_414040, EPI_ISL_414041, EPI_ISL_414042, EPI_ISL_414043, EPI_ISL_414044, EPI_ISL_414005, EPI_ISL_414008, EPI_ISL_414009, EPI_ISL_414010, EPI_ISL_414522, EPI_ISL_414011, EPI_ISL_415129, EPI_ISL_414523, EPI_ISL_414012, EPI_ISL_414006, EPI_ISL_414007, EPI_ISL_415130, EPI_ISL_415131, EPI_ISL_414524, EPI_ISL_414013, EPI_ISL_415132, EPI_ISL_415133, EPI_ISL_415134, EPI_ISL_415135, EPI_ISL_415136, EPI_ISL_415137, EPI_ISL_415138, EPI_ISL_415139, EPI_ISL_415140, EPI_ISL_415141, EPI_ISL_415142, EPI_ISL_415143, EPI_ISL_415144, EPI_ISL_415145, EPI_ISL_415146, EPI_ISL_415147, EPI_ISL_415148, EPI_ISL_417213, EPI_ISL_415149, EPI_ISL_417214, EPI_ISL_417215, EPI_ISL_417216, EPI_ISL_417217, EPI_ISL_417218, EPI_ISL_417219, EPI_ISL_417220, EPI_ISL_417221, EPI_ISL_417222, EPI_ISL_417223, EPI_ISL_417224, EPI_ISL_417225, EPI_ISL_417226, EPI_ISL_417227, EPI_ISL_414525, EPI_ISL_417228, EPI_ISL_417229, EPI_ISL_417230, EPI_ISL_417231, EPI_ISL_417232, EPI_ISL_417233, EPI_ISL_417234, EPI_ISL_417235, EPI_ISL_414526, EPI_ISL_417236, EPI_ISL_417237, EPI_ISL_417238, EPI_ISL_417239, EPI_ISL_417240, EPI_ISL_417241, EPI_ISL_417242, EPI_ISL_417243, EPI_ISL_417244, EPI_ISL_417245, EPI_ISL_420457, EPI_ISL_417246, EPI_ISL_417247, EPI_ISL_417248, EPI_ISL_417249, EPI_ISL_417250, EPI_ISL_417251, EPI_ISL_417252, EPI_ISL_417253, EPI_ISL_417254, EPI_ISL_417255, EPI_ISL_417256, EPI_ISL_417257, EPI_ISL_417258, EPI_ISL_417259, EPI_ISL_417260, EPI_ISL_417261, EPI_ISL_417262, EPI_ISL_418667, EPI_ISL_417263, EPI_ISL_417264, EPI_ISL_417265, EPI_ISL_417266, EPI_ISL_417267, EPI_ISL_417268, EPI_ISL_417269, EPI_ISL_417270, EPI_ISL_417271, EPI_ISL_417272, EPI_ISL_417273, EPI_ISL_417274, EPI_ISL_417275, EPI_ISL_417276, EPI_ISL_417277, EPI_ISL_417278, EPI_ISL_417279, EPI_ISL_417280, EPI_ISL_417281, EPI_ISL_417282, EPI_ISL_417283, EPI_ISL_417284, EPI_ISL_417285, EPI_ISL_417286, EPI_ISL_417287, EPI_ISL_417288, EPI_ISL_417289, EPI_ISL_417290, EPI_ISL_417291, EPI_ISL_417292, EPI_ISL_417293, EPI_ISL_423853, EPI_ISL_417294, EPI_ISL_417295, EPI_ISL_417296, EPI_ISL_417297, EPI_ISL_417298, EPI_ISL_417299, EPI_ISL_417300, EPI_ISL_417301, EPI_ISL_417302, EPI_ISL_417303, EPI_ISL_417304, EPI_ISL_415150, EPI_ISL_417305, EPI_ISL_417306, EPI_ISL_417307, EPI_ISL_417308, EPI_ISL_417309, EPI_ISL_417310, EPI_ISL_417311, EPI_ISL_417312, EPI_ISL_417313, EPI_ISL_418668, EPI_ISL_417314, EPI_ISL_420458, EPI_ISL_420459, EPI_ISL_420460, EPI_ISL_418669, EPI_ISL_418670, EPI_ISL_420461, EPI_ISL_417315, EPI_ISL_420462, EPI_ISL_420463, EPI_ISL_418671, EPI_ISL_418672, EPI_ISL_420464, EPI_ISL_418673, EPI_ISL_418674, EPI_ISL_418675, EPI_ISL_418676, EPI_ISL_418677, EPI_ISL_418678, EPI_ISL_420465, EPI_ISL_418679, EPI_ISL_418680, EPI_ISL_418681, EPI_ISL_418682, EPI_ISL_418683, EPI_ISL_418684, EPI_ISL_418685, EPI_ISL_418686, EPI_ISL_418687, EPI_ISL_418688, EPI_ISL_418689, EPI_ISL_418690, EPI_ISL_418691, EPI_ISL_418692, EPI_ISL_418693, EPI_ISL_418694, EPI_ISL_418695, EPI_ISL_418696, EPI_ISL_418697, EPI_ISL_418698, EPI_ISL_418699, EPI_ISL_418700, EPI_ISL_418701, EPI_ISL_418702, EPI_ISL_418703, EPI_ISL_423854, EPI_ISL_418704, EPI_ISL_418705, EPI_ISL_423855, EPI_ISL_423856, EPI_ISL_418706, EPI_ISL_418707, EPI_ISL_418708, EPI_ISL_418709, EPI_ISL_418710, EPI_ISL_418711, EPI_ISL_418712, EPI_ISL_418713, EPI_ISL_418714, EPI_ISL_418715, EPI_ISL_418716, EPI_ISL_418717, EPI_ISL_423857, EPI_ISL_418718, EPI_ISL_418719, EPI_ISL_418720, EPI_ISL_418721, EPI_ISL_418722, EPI_ISL_418723, EPI_ISL_418724, EPI_ISL_423858, EPI_ISL_418725, EPI_ISL_418726, EPI_ISL_418727, EPI_ISL_418728, EPI_ISL_418729, EPI_ISL_418730, EPI_ISL_418731, EPI_ISL_418732, EPI_ISL_418733, EPI_ISL_418734, EPI_ISL_418735, EPI_ISL_418736, EPI_ISL_418737, EPI_ISL_418738, EPI_ISL_418739, EPI_ISL_418740, EPI_ISL_418741, EPI_ISL_423859, EPI_ISL_423860, EPI_ISL_423861, EPI_ISL_423862, EPI_ISL_423863, EPI_ISL_423864, EPI_ISL_423865, EPI_ISL_423866, EPI_ISL_423867, EPI_ISL_423868, EPI_ISL_423869, EPI_ISL_423870, EPI_ISL_423871, EPI_ISL_423872, EPI_ISL_423873, EPI_ISL_423874, EPI_ISL_423875, EPI_ISL_423876, EPI_ISL_418742, EPI_ISL_423877, EPI_ISL_423878, EPI_ISL_418743, EPI_ISL_418744, EPI_ISL_418745, EPI_ISL_423879, EPI_ISL_418746, EPI_ISL_418747, EPI_ISL_418748, EPI_ISL_418749, EPI_ISL_418750, EPI_ISL_418751, EPI_ISL_418752, EPI_ISL_423880, EPI_ISL_423881, EPI_ISL_423882, EPI_ISL_418753, EPI_ISL_423883, EPI_ISL_423884, EPI_ISL_423885, EPI_ISL_423886, EPI_ISL_423887, EPI_ISL_423888, EPI_ISL_418754, EPI_ISL_423889, EPI_ISL_423890, EPI_ISL_418755, EPI_ISL_423891, EPI_ISL_423892, EPI_ISL_418756, EPI_ISL_418757, EPI_ISL_423893, EPI_ISL_418758, EPI_ISL_418759, EPI_ISL_423894, EPI_ISL_423895, EPI_ISL_423896, EPI_ISL_423897, EPI_ISL_418760, EPI_ISL_418761, EPI_ISL_423898, EPI_ISL_418762, EPI_ISL_418763, EPI_ISL_423899, EPI_ISL_418764, EPI_ISL_423900, EPI_ISL_423901, EPI_ISL_418765, EPI_ISL_418766, EPI_ISL_423902, EPI_ISL_418767, EPI_ISL_418768, EPI_ISL_420466, EPI_ISL_423903, EPI_ISL_420467, EPI_ISL_423904, EPI_ISL_418769, EPI_ISL_418770, EPI_ISL_423905, EPI_ISL_423906, EPI_ISL_423907, EPI_ISL_423908, EPI_ISL_423909, EPI_ISL_423910, EPI_ISL_423911, EPI_ISL_423912, EPI_ISL_423913, EPI_ISL_423914, EPI_ISL_423915, EPI_ISL_423916, EPI_ISL_423917, EPI_ISL_423918, EPI_ISL_423919, EPI_ISL_423920, EPI_ISL_423921, EPI_ISL_423922, EPI_ISL_423923, EPI_ISL_423924, EPI_ISL_423925, EPI_ISL_423926, EPI_ISL_423927, EPI_ISL_423928, EPI_ISL_423929, EPI_ISL_423930, EPI_ISL_423931, EPI_ISL_423932, EPI_ISL_423933, EPI_ISL_423934, EPI_ISL_423935, EPI_ISL_423936, EPI_ISL_423937, EPI_ISL_423938, EPI_ISL_423939, EPI_ISL_423940, EPI_ISL_423941, EPI_ISL_423942, EPI_ISL_423943, EPI_ISL_423944, EPI_ISL_423945, EPI_ISL_423946, EPI_ISL_423947, EPI_ISL_423948, EPI_ISL_423949, EPI_ISL_423950, EPI_ISL_420468, EPI_ISL_420469, EPI_ISL_420470, EPI_ISL_420471, EPI_ISL_420472, EPI_ISL_420473, EPI_ISL_420474, EPI_ISL_420475, EPI_ISL_420476, EPI_ISL_420477, EPI_ISL_423951, EPI_ISL_423952, EPI_ISL_423953, EPI_ISL_423954, EPI_ISL_423955, EPI_ISL_423956, EPI_ISL_423957, EPI_ISL_423958, EPI_ISL_423959, EPI_ISL_423960, EPI_ISL_423961, EPI_ISL_423962, EPI_ISL_423963, EPI_ISL_420478, EPI_ISL_420479, EPI_ISL_420480, EPI_ISL_420481, EPI_ISL_420482, EPI_ISL_423964, EPI_ISL_423965, EPI_ISL_423966, EPI_ISL_420483, EPI_ISL_423967, EPI_ISL_423968, EPI_ISL_423969, EPI_ISL_423970, EPI_ISL_423971, EPI_ISL_423972, EPI_ISL_423973, EPI_ISL_423974, EPI_ISL_423975, EPI_ISL_423976, EPI_ISL_423977, EPI_ISL_423978, EPI_ISL_420484, EPI_ISL_420485, EPI_ISL_423979, EPI_ISL_423980, EPI_ISL_423981, EPI_ISL_423982, EPI_ISL_423983, EPI_ISL_423984, EPI_ISL_423985, EPI_ISL_423986, EPI_ISL_423987, EPI_ISL_423988, EPI_ISL_423989, EPI_ISL_423990, EPI_ISL_423991, EPI_ISL_423992, EPI_ISL_420486, EPI_ISL_423993, EPI_ISL_423994, EPI_ISL_423995, EPI_ISL_423996, EPI_ISL_423997, EPI_ISL_423998, EPI_ISL_423999, EPI_ISL_424000, EPI_ISL_424001, EPI_ISL_424002, EPI_ISL_424003, EPI_ISL_424004, EPI_ISL_424005, EPI_ISL_424006, EPI_ISL_424007, EPI_ISL_424008, EPI_ISL_424009, EPI_ISL_424010, EPI_ISL_424011, EPI_ISL_424012, EPI_ISL_424013, EPI_ISL_424014, EPI_ISL_424015, EPI_ISL_424016, EPI_ISL_424017, EPI_ISL_424018, EPI_ISL_424019, EPI_ISL_424020, EPI_ISL_424021, EPI_ISL_424022, EPI_ISL_424023, EPI_ISL_424024, EPI_ISL_424025, EPI_ISL_424026, EPI_ISL_424027, EPI_ISL_424028, EPI_ISL_424029, EPI_ISL_424030, EPI_ISL_424031, EPI_ISL_424032, EPI_ISL_424033, EPI_ISL_424034, EPI_ISL_424035, EPI_ISL_424036, EPI_ISL_424037, EPI_ISL_424038, EPI_ISL_424039, EPI_ISL_424040, EPI_ISL_424041, EPI_ISL_424042, EPI_ISL_420487, EPI_ISL_420488, EPI_ISL_420489, EPI_ISL_424043, EPI_ISL_424044, EPI_ISL_424045, EPI_ISL_424046, EPI_ISL_424047, EPI_ISL_424048, EPI_ISL_424049, EPI_ISL_424050, EPI_ISL_424051, EPI_ISL_424052, EPI_ISL_424053, EPI_ISL_424054, EPI_ISL_424055, EPI_ISL_424056, EPI_ISL_424057, EPI_ISL_424058, EPI_ISL_424059, EPI_ISL_424060, EPI_ISL_424061, EPI_ISL_424062, EPI_ISL_424063, EPI_ISL_424064, EPI_ISL_424065, EPI_ISL_424066, EPI_ISL_424067, EPI_ISL_424068, EPI_ISL_424069, EPI_ISL_424070, EPI_ISL_424071, EPI_ISL_424072, EPI_ISL_424073, EPI_ISL_424074, EPI_ISL_424075, EPI_ISL_424076, EPI_ISL_424077, EPI_ISL_424078, EPI_ISL_424079, EPI_ISL_424080, EPI_ISL_424081, EPI_ISL_424082, EPI_ISL_424083, EPI_ISL_424084, EPI_ISL_424085, EPI_ISL_424086, EPI_ISL_424087, EPI_ISL_424088, EPI_ISL_424089, EPI_ISL_424090, EPI_ISL_424091, EPI_ISL_424092, EPI_ISL_424093, EPI_ISL_424094, EPI_ISL_424095, EPI_ISL_424096, EPI_ISL_424097, EPI_ISL_424098, EPI_ISL_424099, EPI_ISL_424100, EPI_ISL_424101, EPI_ISL_424102, EPI_ISL_424103, EPI_ISL_424104, EPI_ISL_424105, EPI_ISL_424106, EPI_ISL_424107, EPI_ISL_424108, EPI_ISL_424109, EPI_ISL_424110, EPI_ISL_424111, EPI_ISL_424112, EPI_ISL_424113, EPI_ISL_424114, EPI_ISL_424115, EPI_ISL_424116, EPI_ISL_424117, EPI_ISL_424118, EPI_ISL_424119, EPI_ISL_424120, EPI_ISL_424121, EPI_ISL_424122, EPI_ISL_424123, EPI_ISL_424124, EPI_ISL_424125, EPI_ISL_424126, EPI_ISL_424127, EPI_ISL_424128, EPI_ISL_424129, EPI_ISL_424130, EPI_ISL_424131, EPI_ISL_424132, EPI_ISL_424133, EPI_ISL_424134, EPI_ISL_424135, EPI_ISL_424136, EPI_ISL_424137, EPI_ISL_424138, EPI_ISL_424139, EPI_ISL_424140, EPI_ISL_424141, EPI_ISL_424142, EPI_ISL_424143, EPI_ISL_424144, EPI_ISL_424145, EPI_ISL_424146, EPI_ISL_424147, EPI_ISL_424148, EPI_ISL_424149, EPI_ISL_424150, EPI_ISL_424151, EPI_ISL_424152, EPI_ISL_424153, EPI_ISL_424154, EPI_ISL_424155, EPI_ISL_424156, EPI_ISL_424157, EPI_ISL_424158, EPI_ISL_424159, EPI_ISL_424160, EPI_ISL_424161, EPI_ISL_424162, EPI_ISL_424163, EPI_ISL_424164, EPI_ISL_424165, EPI_ISL_420490, EPI_ISL_420491, EPI_ISL_420492, EPI_ISL_420493, EPI_ISL_420494, EPI_ISL_420631, EPI_ISL_420495, EPI_ISL_423594, EPI_ISL_423595, EPI_ISL_423596, EPI_ISL_423597, EPI_ISL_423598, EPI_ISL_423599, EPI_ISL_423600, EPI_ISL_423601, EPI_ISL_423602, EPI_ISL_423603, EPI_ISL_423604, EPI_ISL_423605, EPI_ISL_423606, EPI_ISL_423607, EPI_ISL_423608, EPI_ISL_423609, EPI_ISL_423610, EPI_ISL_423611, EPI_ISL_423612, EPI_ISL_423613, EPI_ISL_423614, EPI_ISL_423615, EPI_ISL_423616, EPI_ISL_423617, EPI_ISL_423618, EPI_ISL_423619, EPI_ISL_423620, EPI_ISL_423621, EPI_ISL_423622, EPI_ISL_423623, EPI_ISL_423624, EPI_ISL_423625, EPI_ISL_423626, EPI_ISL_423627, EPI_ISL_423628, EPI_ISL_423629, EPI_ISL_423630, EPI_ISL_423631, EPI_ISL_423632, EPI_ISL_423633, EPI_ISL_423634, EPI_ISL_423635, EPI_ISL_423636, EPI_ISL_423637, EPI_ISL_420632, EPI_ISL_420633, EPI_ISL_420634, EPI_ISL_420496, EPI_ISL_423638, EPI_ISL_423639, EPI_ISL_423640, EPI_ISL_423641, EPI_ISL_423642, EPI_ISL_423643, EPI_ISL_423644, EPI_ISL_423645, EPI_ISL_423646, EPI_ISL_423647, EPI_ISL_423648, EPI_ISL_423649, EPI_ISL_423650, EPI_ISL_423651, EPI_ISL_423652, EPI_ISL_423653, EPI_ISL_423654, EPI_ISL_423655, EPI_ISL_423656, EPI_ISL_423657, EPI_ISL_423658, EPI_ISL_423659, EPI_ISL_423660, EPI_ISL_423661, EPI_ISL_423662, EPI_ISL_423663, EPI_ISL_423664, EPI_ISL_423665, EPI_ISL_423666, EPI_ISL_423667, EPI_ISL_423668, EPI_ISL_423669, EPI_ISL_423670, EPI_ISL_423671, EPI_ISL_423672, EPI_ISL_423673, EPI_ISL_423674, EPI_ISL_423675, EPI_ISL_423676, EPI_ISL_423677, EPI_ISL_423678, EPI_ISL_423679, EPI_ISL_423680, EPI_ISL_423681, EPI_ISL_423682, EPI_ISL_423683, EPI_ISL_423684, EPI_ISL_423685, EPI_ISL_423686, EPI_ISL_423687, EPI_ISL_423688, EPI_ISL_423689, EPI_ISL_423690, EPI_ISL_423691, EPI_ISL_423692, EPI_ISL_423693, EPI_ISL_423694, EPI_ISL_423695, EPI_ISL_423696, EPI_ISL_423697, EPI_ISL_423698, EPI_ISL_423699, EPI_ISL_423700, EPI_ISL_423701, EPI_ISL_423702, EPI_ISL_423703, EPI_ISL_423704, EPI_ISL_423705, EPI_ISL_423706, EPI_ISL_423707, EPI_ISL_423708, EPI_ISL_423709, EPI_ISL_423710, EPI_ISL_423711, EPI_ISL_423712, EPI_ISL_423713, EPI_ISL_423714, EPI_ISL_423715, EPI_ISL_423716, EPI_ISL_423717, EPI_ISL_423718, EPI_ISL_423719, EPI_ISL_423720, EPI_ISL_423721, EPI_ISL_423722, EPI_ISL_423723, EPI_ISL_423724, EPI_ISL_423725, EPI_ISL_423726, EPI_ISL_423727, EPI_ISL_423728, EPI_ISL_423729, EPI_ISL_423730, EPI_ISL_423731, EPI_ISL_423732, EPI_ISL_423733, EPI_ISL_423734, EPI_ISL_423735, EPI_ISL_423736, EPI_ISL_423737, EPI_ISL_420635, EPI_ISL_423738, EPI_ISL_423739, EPI_ISL_423740, EPI_ISL_423741, EPI_ISL_423742, EPI_ISL_423743, EPI_ISL_423744, EPI_ISL_423745, EPI_ISL_423746, EPI_ISL_423747, EPI_ISL_423748, EPI_ISL_423749, EPI_ISL_423750, EPI_ISL_423751, EPI_ISL_423752, EPI_ISL_423753, EPI_ISL_423754, EPI_ISL_423755, EPI_ISL_423756, EPI_ISL_423757, EPI_ISL_423758, EPI_ISL_423759, EPI_ISL_423760, EPI_ISL_423761, EPI_ISL_423762, EPI_ISL_423763, EPI_ISL_423764, EPI_ISL_423765, EPI_ISL_423766, EPI_ISL_423767, EPI_ISL_423768, EPI_ISL_423769, EPI_ISL_423770, EPI_ISL_423771, EPI_ISL_423772, EPI_ISL_423773, EPI_ISL_423774, EPI_ISL_423775, EPI_ISL_423776, EPI_ISL_423777, EPI_ISL_423778, EPI_ISL_423779, EPI_ISL_423780, EPI_ISL_423781, EPI_ISL_423782, EPI_ISL_423783, EPI_ISL_420497, EPI_ISL_420542, EPI_ISL_420498, EPI_ISL_420499, EPI_ISL_420500, EPI_ISL_420501, EPI_ISL_420502, EPI_ISL_420503, EPI_ISL_420504, EPI_ISL_420505, EPI_ISL_423784, EPI_ISL_423785, EPI_ISL_423786, EPI_ISL_423787, EPI_ISL_423788, EPI_ISL_423789, EPI_ISL_423790, EPI_ISL_423791, EPI_ISL_423792, EPI_ISL_423793, EPI_ISL_423794, EPI_ISL_423795, EPI_ISL_423796, EPI_ISL_423797, EPI_ISL_423798, EPI_ISL_423799, EPI_ISL_420506, EPI_ISL_420507, EPI_ISL_420508, EPI_ISL_420509, EPI_ISL_420510, EPI_ISL_420511, EPI_ISL_423800, EPI_ISL_423801, EPI_ISL_423802, EPI_ISL_423803, EPI_ISL_423804, EPI_ISL_423805, EPI_ISL_423806, EPI_ISL_423807, EPI_ISL_423808, EPI_ISL_423809, EPI_ISL_423810, EPI_ISL_423811, EPI_ISL_423812, EPI_ISL_423813, EPI_ISL_423814, EPI_ISL_423815, EPI_ISL_423816, EPI_ISL_423817, EPI_ISL_420512, EPI_ISL_423818, EPI_ISL_423819, EPI_ISL_423820, EPI_ISL_423821, EPI_ISL_423822, EPI_ISL_423823, EPI_ISL_423824, EPI_ISL_423825, EPI_ISL_423826, EPI_ISL_423827, EPI_ISL_423828, EPI_ISL_423829, EPI_ISL_423830, EPI_ISL_423831, EPI_ISL_423832, EPI_ISL_423833, EPI_ISL_423834, EPI_ISL_423835, EPI_ISL_423836, EPI_ISL_423837, EPI_ISL_423838, EPI_ISL_423839, EPI_ISL_423840, EPI_ISL_423841, EPI_ISL_423842, EPI_ISL_423843, EPI_ISL_423844, EPI_ISL_423845, EPI_ISL_423846, EPI_ISL_423847, EPI_ISL_423848, EPI_ISL_423849, EPI_ISL_423850, EPI_ISL_423851, EPI_ISL_423852, EPI_ISL_423044, EPI_ISL_423045, EPI_ISL_423046, EPI_ISL_423047, EPI_ISL_423048, EPI_ISL_423049, EPI_ISL_423050, EPI_ISL_423051, EPI_ISL_423052, EPI_ISL_423053, EPI_ISL_423054, EPI_ISL_423055, EPI_ISL_423056, EPI_ISL_423057, EPI_ISL_423058, EPI_ISL_423059, EPI_ISL_423060, EPI_ISL_423061, EPI_ISL_423062, EPI_ISL_423063, EPI_ISL_423064, EPI_ISL_423065, EPI_ISL_423066, EPI_ISL_423067, EPI_ISL_423068, EPI_ISL_423069, EPI_ISL_423070, EPI_ISL_423071, EPI_ISL_423072, EPI_ISL_423073, EPI_ISL_423074, EPI_ISL_423075, EPI_ISL_423076, EPI_ISL_423077, EPI_ISL_420513, EPI_ISL_423078, EPI_ISL_423079, EPI_ISL_423080, EPI_ISL_423081, EPI_ISL_423082, EPI_ISL_423083, EPI_ISL_423084, EPI_ISL_423085, EPI_ISL_423086, EPI_ISL_423087, EPI_ISL_420514, EPI_ISL_423088, EPI_ISL_423089, EPI_ISL_423090, EPI_ISL_423091, EPI_ISL_423092, EPI_ISL_423093, EPI_ISL_423094, EPI_ISL_423095, EPI_ISL_423096, EPI_ISL_423097, EPI_ISL_423098, EPI_ISL_423099, EPI_ISL_423100, EPI_ISL_423101, EPI_ISL_423102, EPI_ISL_423103, EPI_ISL_423104, EPI_ISL_423105, EPI_ISL_423106, EPI_ISL_423107, EPI_ISL_423108, EPI_ISL_423109, EPI_ISL_423110, EPI_ISL_423111, EPI_ISL_423112, EPI_ISL_423113, EPI_ISL_423114, EPI_ISL_423115, EPI_ISL_423116, EPI_ISL_423117, EPI_ISL_423118, EPI_ISL_423119, EPI_ISL_423120, EPI_ISL_423121, EPI_ISL_423122, EPI_ISL_423123, EPI_ISL_423124, EPI_ISL_423125, EPI_ISL_423126, EPI_ISL_423127, EPI_ISL_423128, EPI_ISL_423129, EPI_ISL_423130, EPI_ISL_423131, EPI_ISL_423132, EPI_ISL_423133, EPI_ISL_423134, EPI_ISL_423135, EPI_ISL_423136, EPI_ISL_423137, EPI_ISL_423138, EPI_ISL_423139, EPI_ISL_423140, EPI_ISL_423141, EPI_ISL_420515, EPI_ISL_420516, EPI_ISL_423142, EPI_ISL_423143, EPI_ISL_420517, EPI_ISL_423144, EPI_ISL_423145, EPI_ISL_423146, EPI_ISL_423147, EPI_ISL_423148, EPI_ISL_423149, EPI_ISL_423150, EPI_ISL_423151, EPI_ISL_423152, EPI_ISL_423153, EPI_ISL_423154, EPI_ISL_423155, EPI_ISL_423156, EPI_ISL_423157, EPI_ISL_423158, EPI_ISL_423159, EPI_ISL_423160, EPI_ISL_423161, EPI_ISL_423162, EPI_ISL_423163, EPI_ISL_423164, EPI_ISL_423165, EPI_ISL_423166, EPI_ISL_423167, EPI_ISL_423168, EPI_ISL_423169, EPI_ISL_423170, EPI_ISL_423171, EPI_ISL_423172, EPI_ISL_423173, EPI_ISL_423174, EPI_ISL_423175, EPI_ISL_423176, EPI_ISL_423177, EPI_ISL_423178, EPI_ISL_423179, EPI_ISL_423180, EPI_ISL_420518, EPI_ISL_423181, EPI_ISL_423182, EPI_ISL_423183, EPI_ISL_423184, EPI_ISL_423185, EPI_ISL_423186, EPI_ISL_423187, EPI_ISL_423188, EPI_ISL_423189, EPI_ISL_423190, EPI_ISL_423191, EPI_ISL_423192, EPI_ISL_423193, EPI_ISL_423194, EPI_ISL_423195, EPI_ISL_423196, EPI_ISL_423197, EPI_ISL_421768, EPI_ISL_423198, EPI_ISL_423199, EPI_ISL_423200, EPI_ISL_423201, EPI_ISL_423202, EPI_ISL_423203, EPI_ISL_423204, EPI_ISL_423205, EPI_ISL_420519, EPI_ISL_423206, EPI_ISL_423207, EPI_ISL_423208, EPI_ISL_423209, EPI_ISL_423210, EPI_ISL_423211, EPI_ISL_423212, EPI_ISL_423213, EPI_ISL_423214, EPI_ISL_423215, EPI_ISL_423216, EPI_ISL_423217, EPI_ISL_423218, EPI_ISL_423219, EPI_ISL_423220, EPI_ISL_423221, EPI_ISL_423222, EPI_ISL_423223, EPI_ISL_423224, EPI_ISL_423225, EPI_ISL_423226, EPI_ISL_423227, EPI_ISL_420520, EPI_ISL_421769, EPI_ISL_423228, EPI_ISL_423229, EPI_ISL_423230, EPI_ISL_423231, EPI_ISL_423232, EPI_ISL_421770, EPI_ISL_421771, EPI_ISL_421772, EPI_ISL_423233, EPI_ISL_423234, EPI_ISL_423235, EPI_ISL_423236, EPI_ISL_423237, EPI_ISL_423238, EPI_ISL_423239, EPI_ISL_423240, EPI_ISL_423241, EPI_ISL_423242, EPI_ISL_423243, EPI_ISL_423244, EPI_ISL_423245, EPI_ISL_423246, EPI_ISL_423247, EPI_ISL_423248, EPI_ISL_423249, EPI_ISL_423250, EPI_ISL_423251, EPI_ISL_423252, EPI_ISL_423253, EPI_ISL_423254, EPI_ISL_423255, EPI_ISL_423256, EPI_ISL_423257, EPI_ISL_423258, EPI_ISL_423259, EPI_ISL_423260, EPI_ISL_423261, EPI_ISL_423262, EPI_ISL_423263, EPI_ISL_421773, EPI_ISL_421774, EPI_ISL_421775, EPI_ISL_421776, EPI_ISL_421777, EPI_ISL_421778, EPI_ISL_421779, EPI_ISL_423264, EPI_ISL_423265, EPI_ISL_421780, EPI_ISL_421781, EPI_ISL_421782, EPI_ISL_421783, EPI_ISL_423266, EPI_ISL_420636, EPI_ISL_420637, EPI_ISL_420638, EPI_ISL_420910, EPI_ISL_420639, EPI_ISL_420640, EPI_ISL_420641, EPI_ISL_420642, EPI_ISL_420643, EPI_ISL_420644, EPI_ISL_420645, EPI_ISL_420646, EPI_ISL_420647, EPI_ISL_420648, EPI_ISL_420649, EPI_ISL_420650, EPI_ISL_420651, EPI_ISL_420652, EPI_ISL_420653, EPI_ISL_420654, EPI_ISL_420655, EPI_ISL_420656, EPI_ISL_420657, EPI_ISL_423267, EPI_ISL_421784, EPI_ISL_421785, EPI_ISL_421786, EPI_ISL_421787, EPI_ISL_421788, EPI_ISL_421789, EPI_ISL_421790, EPI_ISL_421791, EPI_ISL_421792, EPI_ISL_421793, EPI_ISL_421794, EPI_ISL_421795, EPI_ISL_421796, EPI_ISL_421797, EPI_ISL_421798, EPI_ISL_421799, EPI_ISL_421800, EPI_ISL_421801, EPI_ISL_421802, EPI_ISL_421803, EPI_ISL_421804, EPI_ISL_421805, EPI_ISL_423268, EPI_ISL_421806, EPI_ISL_421807, EPI_ISL_421808, EPI_ISL_421809, EPI_ISL_421810, EPI_ISL_421811, EPI_ISL_421812, EPI_ISL_421813, EPI_ISL_421814, EPI_ISL_421815, EPI_ISL_421816, EPI_ISL_421817, EPI_ISL_421818, EPI_ISL_423269, EPI_ISL_423270, EPI_ISL_423271, EPI_ISL_423272, EPI_ISL_423273, EPI_ISL_423274, EPI_ISL_423275, EPI_ISL_423276, EPI_ISL_423277, EPI_ISL_421819, EPI_ISL_423278, EPI_ISL_420521, EPI_ISL_420522, EPI_ISL_423279, EPI_ISL_423280, EPI_ISL_423281, EPI_ISL_423282, EPI_ISL_423283, EPI_ISL_423284, EPI_ISL_423285, EPI_ISL_423286, EPI_ISL_423287, EPI_ISL_423288, EPI_ISL_423289, EPI_ISL_423290, EPI_ISL_423291, EPI_ISL_423292, EPI_ISL_423293, EPI_ISL_423294, EPI_ISL_423295, EPI_ISL_423296, EPI_ISL_421820, EPI_ISL_423297, EPI_ISL_423298, EPI_ISL_423299, EPI_ISL_423300, EPI_ISL_423301, EPI_ISL_423302, EPI_ISL_421821, EPI_ISL_421822, EPI_ISL_421823, EPI_ISL_421824, EPI_ISL_421825, EPI_ISL_423303, EPI_ISL_423304, EPI_ISL_423305, EPI_ISL_423306, EPI_ISL_423307, EPI_ISL_423308, EPI_ISL_423309, EPI_ISL_423310, EPI_ISL_423311, EPI_ISL_423312, EPI_ISL_423313, EPI_ISL_423314, EPI_ISL_423315, EPI_ISL_423316, EPI_ISL_423317, EPI_ISL_421826, EPI_ISL_421827, EPI_ISL_421828, EPI_ISL_421829, EPI_ISL_421830, EPI_ISL_421831, EPI_ISL_421832, EPI_ISL_423318, EPI_ISL_423319, EPI_ISL_423320, EPI_ISL_423321, EPI_ISL_423322, EPI_ISL_423323, EPI_ISL_423324, EPI_ISL_423325, EPI_ISL_421833, EPI_ISL_421834, EPI_ISL_421835, EPI_ISL_421836, EPI_ISL_421837, EPI_ISL_421838, EPI_ISL_421839, EPI_ISL_423326, EPI_ISL_423327, EPI_ISL_423328, EPI_ISL_421840, EPI_ISL_421841, EPI_ISL_421842, EPI_ISL_421843, EPI_ISL_421844, EPI_ISL_421845, EPI_ISL_421846, EPI_ISL_421847, EPI_ISL_423329, EPI_ISL_423330, EPI_ISL_423331, EPI_ISL_423332, EPI_ISL_423333, EPI_ISL_423334, EPI_ISL_423335, EPI_ISL_423336, EPI_ISL_423337, EPI_ISL_423338, EPI_ISL_423339, EPI_ISL_421848, EPI_ISL_421849, EPI_ISL_421850, EPI_ISL_421851, EPI_ISL_421852, EPI_ISL_421853, EPI_ISL_421854, EPI_ISL_421855, EPI_ISL_421856, EPI_ISL_421857, EPI_ISL_421858, EPI_ISL_420658, EPI_ISL_421859, EPI_ISL_420659, EPI_ISL_421860, EPI_ISL_421861, EPI_ISL_421862, EPI_ISL_421863, EPI_ISL_421864, EPI_ISL_421865, EPI_ISL_421866, EPI_ISL_421867, EPI_ISL_421868, EPI_ISL_421869, EPI_ISL_421870, EPI_ISL_421871, EPI_ISL_421872, EPI_ISL_421873, EPI_ISL_421874, EPI_ISL_420660, EPI_ISL_421875, EPI_ISL_421876, EPI_ISL_420661, EPI_ISL_420662, EPI_ISL_421877, EPI_ISL_421878, EPI_ISL_423340, EPI_ISL_423341, EPI_ISL_423342, EPI_ISL_423343, EPI_ISL_423344, EPI_ISL_423345, EPI_ISL_423346, EPI_ISL_423347, EPI_ISL_423348, EPI_ISL_423349, EPI_ISL_420523, EPI_ISL_420524, EPI_ISL_420525, EPI_ISL_420663, EPI_ISL_421879, EPI_ISL_420664, EPI_ISL_421880, EPI_ISL_421881, EPI_ISL_421882, EPI_ISL_421883, EPI_ISL_421884, EPI_ISL_421885, EPI_ISL_421886, EPI_ISL_421887, EPI_ISL_421888, EPI_ISL_421889, EPI_ISL_421890, EPI_ISL_421891, EPI_ISL_421892, EPI_ISL_422436, EPI_ISL_421893, EPI_ISL_421894, EPI_ISL_421895, EPI_ISL_421896, EPI_ISL_421897, EPI_ISL_421898, EPI_ISL_421899, EPI_ISL_421900, EPI_ISL_421901, EPI_ISL_421902, EPI_ISL_421903, EPI_ISL_421904, EPI_ISL_421905, EPI_ISL_421906, EPI_ISL_421907, EPI_ISL_421908, EPI_ISL_421909, EPI_ISL_421910, EPI_ISL_421911, EPI_ISL_420665, EPI_ISL_420666, EPI_ISL_420667, EPI_ISL_421912, EPI_ISL_421913, EPI_ISL_421914, EPI_ISL_421915, EPI_ISL_421916, EPI_ISL_421917, EPI_ISL_421918, EPI_ISL_421919, EPI_ISL_421920, EPI_ISL_421921, EPI_ISL_420668, EPI_ISL_420669, EPI_ISL_421922, EPI_ISL_421923, EPI_ISL_420670, EPI_ISL_420671, EPI_ISL_420672, EPI_ISL_420673, EPI_ISL_420674, EPI_ISL_420675, EPI_ISL_420676, EPI_ISL_420677, EPI_ISL_420678, EPI_ISL_420679, EPI_ISL_420680, EPI_ISL_420681, EPI_ISL_420682, EPI_ISL_420683, EPI_ISL_420684, EPI_ISL_420685, EPI_ISL_420686, EPI_ISL_420687, EPI_ISL_420688, EPI_ISL_420689, EPI_ISL_420690, EPI_ISL_420691, EPI_ISL_420692, EPI_ISL_420693, EPI_ISL_420694, EPI_ISL_420695, EPI_ISL_420696, EPI_ISL_420697, EPI_ISL_420698, EPI_ISL_420526, EPI_ISL_420699, EPI_ISL_420527, EPI_ISL_420700, EPI_ISL_420528, EPI_ISL_420701, EPI_ISL_420529, EPI_ISL_420702, EPI_ISL_420530, EPI_ISL_420703, EPI_ISL_420704, EPI_ISL_420705, EPI_ISL_420706, EPI_ISL_420707, EPI_ISL_420708, EPI_ISL_420709, EPI_ISL_420710, EPI_ISL_420711, EPI_ISL_420712, EPI_ISL_420713, EPI_ISL_420714, EPI_ISL_420715, EPI_ISL_420716, EPI_ISL_420717, EPI_ISL_420718, EPI_ISL_420719, EPI_ISL_420720, EPI_ISL_420721, EPI_ISL_420722, EPI_ISL_420723, EPI_ISL_420724, EPI_ISL_420725, EPI_ISL_420726, EPI_ISL_420727, EPI_ISL_420728, EPI_ISL_420729, EPI_ISL_420730, EPI_ISL_420731, EPI_ISL_420732, EPI_ISL_420733, EPI_ISL_423350, EPI_ISL_420734, EPI_ISL_420735, EPI_ISL_420736, EPI_ISL_420737, EPI_ISL_420738, EPI_ISL_420739, EPI_ISL_420740, EPI_ISL_420741, EPI_ISL_420742, EPI_ISL_420743, EPI_ISL_420744, EPI_ISL_420745, EPI_ISL_420746, EPI_ISL_420747, EPI_ISL_420748, EPI_ISL_423351, EPI_ISL_423352, EPI_ISL_423353, EPI_ISL_423354, EPI_ISL_423355, EPI_ISL_423356, EPI_ISL_423357, EPI_ISL_423358, EPI_ISL_423359, EPI_ISL_423360, EPI_ISL_423361, EPI_ISL_423362, EPI_ISL_423363, EPI_ISL_423364, EPI_ISL_423365, EPI_ISL_423366, EPI_ISL_423367, EPI_ISL_423368, EPI_ISL_423369, EPI_ISL_423370, EPI_ISL_423371, EPI_ISL_423372, EPI_ISL_423373, EPI_ISL_423374, EPI_ISL_423375, EPI_ISL_423376, EPI_ISL_423377, EPI_ISL_423378, EPI_ISL_423379, EPI_ISL_423380, EPI_ISL_423381, EPI_ISL_423382, EPI_ISL_421924, EPI_ISL_421925, EPI_ISL_423383, EPI_ISL_423384, EPI_ISL_421926, EPI_ISL_421927, EPI_ISL_421928, EPI_ISL_421929, EPI_ISL_423385, EPI_ISL_423386, EPI_ISL_423387, EPI_ISL_423388, EPI_ISL_420749, EPI_ISL_420750, EPI_ISL_420751, EPI_ISL_420752, EPI_ISL_420753, EPI_ISL_420754, EPI_ISL_420755, EPI_ISL_420756, EPI_ISL_420757, EPI_ISL_420758, EPI_ISL_420759, EPI_ISL_420760, EPI_ISL_420761, EPI_ISL_420762, EPI_ISL_420763, EPI_ISL_420764, EPI_ISL_423389, EPI_ISL_423390, EPI_ISL_423391, EPI_ISL_423392, EPI_ISL_423393, EPI_ISL_423394, EPI_ISL_423395, EPI_ISL_423396, EPI_ISL_423397, EPI_ISL_423398, EPI_ISL_423399, EPI_ISL_423400, EPI_ISL_423401, EPI_ISL_423402, EPI_ISL_423403, EPI_ISL_423404, EPI_ISL_423405, EPI_ISL_423406, EPI_ISL_423407, EPI_ISL_423408, EPI_ISL_423409, EPI_ISL_423410, EPI_ISL_423411, EPI_ISL_423412, EPI_ISL_423413, EPI_ISL_423414, EPI_ISL_423415, EPI_ISL_423416, EPI_ISL_423417, EPI_ISL_423418, EPI_ISL_423419, EPI_ISL_423420, EPI_ISL_423421, EPI_ISL_423422, EPI_ISL_423423, EPI_ISL_423424, EPI_ISL_423425, EPI_ISL_423426, EPI_ISL_423427, EPI_ISL_423428, EPI_ISL_423429, EPI_ISL_423430, EPI_ISL_423431, EPI_ISL_423432, EPI_ISL_423433, EPI_ISL_423434, EPI_ISL_423435, EPI_ISL_423436, EPI_ISL_423437, EPI_ISL_423438, EPI_ISL_423439, EPI_ISL_423440, EPI_ISL_423441, EPI_ISL_423442, EPI_ISL_423443, EPI_ISL_423444, EPI_ISL_423445, EPI_ISL_423446, EPI_ISL_423447, EPI_ISL_420765, EPI_ISL_423448, EPI_ISL_423449, EPI_ISL_423450, EPI_ISL_423451, EPI_ISL_423452, EPI_ISL_423453, EPI_ISL_423454, EPI_ISL_423455, EPI_ISL_423456, EPI_ISL_423457, EPI_ISL_423458, EPI_ISL_420766, EPI_ISL_420767, EPI_ISL_420768, EPI_ISL_420769, EPI_ISL_420770, EPI_ISL_420771, EPI_ISL_420772, EPI_ISL_420773, EPI_ISL_420774, EPI_ISL_420775, EPI_ISL_420776, EPI_ISL_420777, EPI_ISL_423459, EPI_ISL_423460, EPI_ISL_423461, EPI_ISL_423462, EPI_ISL_423463, EPI_ISL_423464, EPI_ISL_423465, EPI_ISL_423466, EPI_ISL_423467, EPI_ISL_423468, EPI_ISL_423469, EPI_ISL_423470, EPI_ISL_423471, EPI_ISL_423472, EPI_ISL_423473, EPI_ISL_423474, EPI_ISL_423475, EPI_ISL_423476, EPI_ISL_423477, EPI_ISL_423478, EPI_ISL_423479, EPI_ISL_423480, EPI_ISL_423481, EPI_ISL_423482, EPI_ISL_423483, EPI_ISL_423484, EPI_ISL_423485, EPI_ISL_423486, EPI_ISL_423487, EPI_ISL_423488, EPI_ISL_423489, EPI_ISL_423490, EPI_ISL_423491, EPI_ISL_423492, EPI_ISL_423493, EPI_ISL_423494, EPI_ISL_423495, EPI_ISL_423496, EPI_ISL_423497, EPI_ISL_423498, EPI_ISL_423499, EPI_ISL_423500, EPI_ISL_423501, EPI_ISL_423502, EPI_ISL_423503, EPI_ISL_423504, EPI_ISL_423505, EPI_ISL_423506, EPI_ISL_421930, EPI_ISL_423507, EPI_ISL_421931, EPI_ISL_421932, EPI_ISL_423508, EPI_ISL_421933, EPI_ISL_421934, EPI_ISL_423509, EPI_ISL_421935, EPI_ISL_421936, EPI_ISL_423510, EPI_ISL_421937, EPI_ISL_423511, EPI_ISL_421938, EPI_ISL_421939, EPI_ISL_423512, EPI_ISL_421940, EPI_ISL_421941, EPI_ISL_421942, EPI_ISL_423513, EPI_ISL_423514, EPI_ISL_423515, EPI_ISL_423516, EPI_ISL_423517, EPI_ISL_423518, EPI_ISL_423519, EPI_ISL_423520, EPI_ISL_423521, EPI_ISL_423522, EPI_ISL_423523, EPI_ISL_423524, EPI_ISL_423525, EPI_ISL_423526, EPI_ISL_423527, EPI_ISL_423528, EPI_ISL_423529, EPI_ISL_423530, EPI_ISL_423531, EPI_ISL_423532, EPI_ISL_423533, EPI_ISL_421943, EPI_ISL_421944, EPI_ISL_423534, EPI_ISL_421945, EPI_ISL_423535, EPI_ISL_423536, EPI_ISL_423537, EPI_ISL_421946, EPI_ISL_423538, EPI_ISL_423539, EPI_ISL_423540, EPI_ISL_423541, EPI_ISL_421947, EPI_ISL_423542, EPI_ISL_423543, EPI_ISL_423544, EPI_ISL_421948, EPI_ISL_421949, EPI_ISL_421951, EPI_ISL_423545, EPI_ISL_421952, EPI_ISL_423546, EPI_ISL_421953, EPI_ISL_423547, EPI_ISL_423548, EPI_ISL_423549, EPI_ISL_423550, EPI_ISL_423551, EPI_ISL_423552, EPI_ISL_423553, EPI_ISL_421954, EPI_ISL_423554, EPI_ISL_421955, EPI_ISL_421956, EPI_ISL_423555, EPI_ISL_423556, EPI_ISL_421957, EPI_ISL_423557, EPI_ISL_421958, EPI_ISL_423558, EPI_ISL_421959, EPI_ISL_423559, EPI_ISL_421960, EPI_ISL_421961, EPI_ISL_423560, EPI_ISL_421962, EPI_ISL_423561, EPI_ISL_423562, EPI_ISL_423563, EPI_ISL_423564, EPI_ISL_423565, EPI_ISL_421963, EPI_ISL_423566, EPI_ISL_423567, EPI_ISL_423568, EPI_ISL_423569, EPI_ISL_423570, EPI_ISL_421964, EPI_ISL_423571, EPI_ISL_423572, EPI_ISL_421965, EPI_ISL_423573, EPI_ISL_421966, EPI_ISL_421967, EPI_ISL_421968, EPI_ISL_421969, EPI_ISL_423574, EPI_ISL_421970, EPI_ISL_421971, EPI_ISL_421972, EPI_ISL_423575, EPI_ISL_421973, EPI_ISL_421974, EPI_ISL_421975, EPI_ISL_423576, EPI_ISL_421976, EPI_ISL_421977, EPI_ISL_421978, EPI_ISL_421979, EPI_ISL_421980, EPI_ISL_423577, EPI_ISL_423578, EPI_ISL_423579, EPI_ISL_423580, EPI_ISL_423581, EPI_ISL_421981, EPI_ISL_421982, EPI_ISL_421983, EPI_ISL_423582, EPI_ISL_421984, EPI_ISL_421985, EPI_ISL_423583, EPI_ISL_421986, EPI_ISL_421987, EPI_ISL_421988, EPI_ISL_421989, EPI_ISL_421990, EPI_ISL_421991, EPI_ISL_421992, EPI_ISL_421993, EPI_ISL_421994, EPI_ISL_421995, EPI_ISL_421996, EPI_ISL_423584, EPI_ISL_421997, EPI_ISL_423585, EPI_ISL_421998, EPI_ISL_423586, EPI_ISL_421999, EPI_ISL_422000, EPI_ISL_423587, EPI_ISL_422001, EPI_ISL_422002, EPI_ISL_422003, EPI_ISL_422004, EPI_ISL_423588, EPI_ISL_423589, EPI_ISL_422005, EPI_ISL_422006, EPI_ISL_422007, EPI_ISL_422008, EPI_ISL_422009, EPI_ISL_423590, EPI_ISL_422010, EPI_ISL_423591, EPI_ISL_423592, EPI_ISL_422011, EPI_ISL_422012, EPI_ISL_423593	Respiratory Virus Unit, Microbiology Services Colindale, Public Health England	Respiratory Virus Unit, Microbiology Services Colindale, Public Health England	Monica Galiano et al
EPI_ISL_464168, EPI_ISL_464169, EPI_ISL_464170, EPI_ISL_464171, EPI_ISL_464172, EPI_ISL_464173, EPI_ISL_464174, EPI_ISL_464175, EPI_ISL_464176, EPI_ISL_464177, EPI_ISL_464178, EPI_ISL_464179, EPI_ISL_464180, EPI_ISL_464181, EPI_ISL_464182, EPI_ISL_485604, EPI_ISL_464183, EPI_ISL_464184, EPI_ISL_464185, EPI_ISL_464186, EPI_ISL_464187, EPI_ISL_464188, EPI_ISL_464189, EPI_ISL_464190, EPI_ISL_464191, EPI_ISL_464192, EPI_ISL_464193, EPI_ISL_464194, EPI_ISL_464195, EPI_ISL_464196, EPI_ISL_464197, EPI_ISL_464198, EPI_ISL_464199, EPI_ISL_464200, EPI_ISL_464201, EPI_ISL_464202, EPI_ISL_464203, EPI_ISL_464204, EPI_ISL_464205, EPI_ISL_464206, EPI_ISL_464207, EPI_ISL_464208, EPI_ISL_464209, EPI_ISL_464210, EPI_ISL_464211, EPI_ISL_464212, EPI_ISL_464213, EPI_ISL_464214, EPI_ISL_464215, EPI_ISL_464216, EPI_ISL_464217, EPI_ISL_464218, EPI_ISL_464219, EPI_ISL_464220, EPI_ISL_464221, EPI_ISL_464222, EPI_ISL_464223, EPI_ISL_464224, EPI_ISL_464225, EPI_ISL_464226, EPI_ISL_464227, EPI_ISL_464228, EPI_ISL_464229, EPI_ISL_464230, EPI_ISL_464231, EPI_ISL_464232, EPI_ISL_464233, EPI_ISL_464234, EPI_ISL_464235, EPI_ISL_464236, EPI_ISL_464237, EPI_ISL_464238, EPI_ISL_464239, EPI_ISL_464240, EPI_ISL_464241, EPI_ISL_464242, EPI_ISL_464243, EPI_ISL_464244, EPI_ISL_464245, EPI_ISL_464246, EPI_ISL_464247, EPI_ISL_464248, EPI_ISL_464249, EPI_ISL_464250, EPI_ISL_464251, EPI_ISL_464252, EPI_ISL_464253, EPI_ISL_464254, EPI_ISL_464255, EPI_ISL_464256, EPI_ISL_464257, EPI_ISL_464258, EPI_ISL_464259, EPI_ISL_464260, EPI_ISL_464261, EPI_ISL_464262, EPI_ISL_464263, EPI_ISL_464264, EPI_ISL_464265, EPI_ISL_464266, EPI_ISL_464267, EPI_ISL_464268, EPI_ISL_464269, EPI_ISL_464270, EPI_ISL_464271, EPI_ISL_464272, EPI_ISL_464273, EPI_ISL_464274, EPI_ISL_464275, EPI_ISL_464276, EPI_ISL_464277, EPI_ISL_464278, EPI_ISL_464279, EPI_ISL_464280, EPI_ISL_464281, EPI_ISL_464282, EPI_ISL_464283, EPI_ISL_464284, EPI_ISL_464285, EPI_ISL_464286, EPI_ISL_464287, EPI_ISL_464288, EPI_ISL_464289, EPI_ISL_464290, EPI_ISL_464291, EPI_ISL_464292, EPI_ISL_464293, EPI_ISL_464294, EPI_ISL_464295, EPI_ISL_464296, EPI_ISL_464297, EPI_ISL_464298, EPI_ISL_464299, EPI_ISL_464300, EPI_ISL_464301, EPI_ISL_464302, EPI_ISL_464303, EPI_ISL_464304, EPI_ISL_464305, EPI_ISL_464306, EPI_ISL_464307, EPI_ISL_464308, EPI_ISL_464309, EPI_ISL_464310, EPI_ISL_464311, EPI_ISL_464312, EPI_ISL_464313, EPI_ISL_464314, EPI_ISL_464315, EPI_ISL_464316, EPI_ISL_464317, EPI_ISL_464318, EPI_ISL_464319, EPI_ISL_464320, EPI_ISL_464321, EPI_ISL_464322, EPI_ISL_464323, EPI_ISL_464324, EPI_ISL_464325, EPI_ISL_464326, EPI_ISL_464327, EPI_ISL_464328, EPI_ISL_464329, EPI_ISL_464330, EPI_ISL_464331, EPI_ISL_464332, EPI_ISL_464333, EPI_ISL_464334, EPI_ISL_464335, EPI_ISL_464336, EPI_ISL_464337, EPI_ISL_464338, EPI_ISL_464339, EPI_ISL_464340, EPI_ISL_464341, EPI_ISL_464342, EPI_ISL_464343, EPI_ISL_464344, EPI_ISL_464345, EPI_ISL_464346, EPI_ISL_464347, EPI_ISL_464348, EPI_ISL_464349, EPI_ISL_464350, EPI_ISL_464351, EPI_ISL_464352, EPI_ISL_464353, EPI_ISL_464354, EPI_ISL_464355, EPI_ISL_464356, EPI_ISL_464357, EPI_ISL_464358, EPI_ISL_464359, EPI_ISL_464360, EPI_ISL_464361, EPI_ISL_464362, EPI_ISL_464363, EPI_ISL_464364, EPI_ISL_464365, EPI_ISL_464366, EPI_ISL_464367, EPI_ISL_464368, EPI_ISL_464369, EPI_ISL_464370, EPI_ISL_464371, EPI_ISL_464372, EPI_ISL_464373, EPI_ISL_464374, EPI_ISL_464375, EPI_ISL_464376, EPI_ISL_464377, EPI_ISL_464378, EPI_ISL_464379, EPI_ISL_464380, EPI_ISL_464381, EPI_ISL_464382, EPI_ISL_464383, EPI_ISL_464384, EPI_ISL_464385, EPI_ISL_464386, EPI_ISL_464387, EPI_ISL_464388, EPI_ISL_464389, EPI_ISL_464390, EPI_ISL_464391, EPI_ISL_464392, EPI_ISL_464393, EPI_ISL_464394, EPI_ISL_464395, EPI_ISL_464396, EPI_ISL_464397, EPI_ISL_464398, EPI_ISL_464399, EPI_ISL_464400, EPI_ISL_464401, EPI_ISL_464402, EPI_ISL_464403, EPI_ISL_464404, EPI_ISL_464405, EPI_ISL_464406, EPI_ISL_464407, EPI_ISL_464408, EPI_ISL_464409, EPI_ISL_464410, EPI_ISL_464411, EPI_ISL_464412, EPI_ISL_464413, EPI_ISL_464414, EPI_ISL_464415, EPI_ISL_464416, EPI_ISL_464417, EPI_ISL_464418, EPI_ISL_464419, EPI_ISL_464420, EPI_ISL_464421, EPI_ISL_464422, EPI_ISL_464423, EPI_ISL_464424, EPI_ISL_464425, EPI_ISL_464426, EPI_ISL_464427, EPI_ISL_464428, EPI_ISL_464429, EPI_ISL_464430, EPI_ISL_464431, EPI_ISL_464432, EPI_ISL_464433, EPI_ISL_464434, EPI_ISL_464435, EPI_ISL_464436, EPI_ISL_464437, EPI_ISL_464438, EPI_ISL_464439, EPI_ISL_464440, EPI_ISL_464441, EPI_ISL_464442, EPI_ISL_464443, EPI_ISL_464444, EPI_ISL_464445, EPI_ISL_464446, EPI_ISL_464447, EPI_ISL_464448, EPI_ISL_464449, EPI_ISL_464450, EPI_ISL_464451, EPI_ISL_464452, EPI_ISL_464453, EPI_ISL_464454, EPI_ISL_464455, EPI_ISL_464456, EPI_ISL_464457, EPI_ISL_464458, EPI_ISL_464459, EPI_ISL_464460, EPI_ISL_464461, EPI_ISL_464462, EPI_ISL_464463, EPI_ISL_464464, EPI_ISL_464465, EPI_ISL_464466, EPI_ISL_464467, EPI_ISL_464468, EPI_ISL_464469, EPI_ISL_464470, EPI_ISL_464471, EPI_ISL_464472, EPI_ISL_464473, EPI_ISL_464474, EPI_ISL_464475, EPI_ISL_464476, EPI_ISL_464477, EPI_ISL_464478, EPI_ISL_464479, EPI_ISL_464480, EPI_ISL_464481, EPI_ISL_464482, EPI_ISL_464483, EPI_ISL_464484, EPI_ISL_464485, EPI_ISL_464486, EPI_ISL_464487, EPI_ISL_464488, EPI_ISL_464489, EPI_ISL_464490, EPI_ISL_464491, EPI_ISL_464492, EPI_ISL_464493, EPI_ISL_464494, EPI_ISL_464495, EPI_ISL_464496, EPI_ISL_464497, EPI_ISL_464498, EPI_ISL_464499, EPI_ISL_464500, EPI_ISL_464501, EPI_ISL_464502, EPI_ISL_464503, EPI_ISL_464504, EPI_ISL_464505, EPI_ISL_464506, EPI_ISL_464507, EPI_ISL_464508, EPI_ISL_464509, EPI_ISL_464510, EPI_ISL_464511, EPI_ISL_464512, EPI_ISL_464513, EPI_ISL_464514, EPI_ISL_464515, EPI_ISL_464516, EPI_ISL_464517, EPI_ISL_464518, EPI_ISL_464519, EPI_ISL_464520, EPI_ISL_464521, EPI_ISL_464522, EPI_ISL_464523, EPI_ISL_464524, EPI_ISL_464525, EPI_ISL_464526, EPI_ISL_464527, EPI_ISL_464528, EPI_ISL_464529, EPI_ISL_464530, EPI_ISL_464531, EPI_ISL_464532, EPI_ISL_464533, EPI_ISL_464534, EPI_ISL_464535, EPI_ISL_464536, EPI_ISL_464537, EPI_ISL_464538, EPI_ISL_464539, EPI_ISL_464540, EPI_ISL_464541, EPI_ISL_464542, EPI_ISL_464543, EPI_ISL_566047, EPI_ISL_566048, EPI_ISL_464544, EPI_ISL_464545, EPI_ISL_464546, EPI_ISL_464547, EPI_ISL_464548, EPI_ISL_464549, EPI_ISL_464550, EPI_ISL_464551, EPI_ISL_464552, EPI_ISL_464553, EPI_ISL_464554, EPI_ISL_464555, EPI_ISL_464556, EPI_ISL_464557, EPI_ISL_464558, EPI_ISL_464559, EPI_ISL_464560, EPI_ISL_464561, EPI_ISL_464562, EPI_ISL_464563, EPI_ISL_464564, EPI_ISL_464565, EPI_ISL_464566, EPI_ISL_464567, EPI_ISL_464568, EPI_ISL_464569, EPI_ISL_464570, EPI_ISL_464571, EPI_ISL_464572, EPI_ISL_464573, EPI_ISL_464574, EPI_ISL_464575, EPI_ISL_464576, EPI_ISL_464577, EPI_ISL_464578, EPI_ISL_464579, EPI_ISL_464580, EPI_ISL_464581, EPI_ISL_464582, EPI_ISL_464583, EPI_ISL_464584, EPI_ISL_464585, EPI_ISL_464586, EPI_ISL_464587, EPI_ISL_464588, EPI_ISL_464589, EPI_ISL_464590, EPI_ISL_464591, EPI_ISL_464592, EPI_ISL_464593, EPI_ISL_464594, EPI_ISL_464595, EPI_ISL_464596, EPI_ISL_464597, EPI_ISL_464598, EPI_ISL_464599, EPI_ISL_464600, EPI_ISL_464601, EPI_ISL_464602, EPI_ISL_464603, EPI_ISL_464604, EPI_ISL_464605, EPI_ISL_464606, EPI_ISL_464607, EPI_ISL_464608, EPI_ISL_464609, EPI_ISL_464610, EPI_ISL_464611, EPI_ISL_464612, EPI_ISL_464613, EPI_ISL_464614, EPI_ISL_464615, EPI_ISL_464616, EPI_ISL_464617, EPI_ISL_464618, EPI_ISL_464619, EPI_ISL_464620, EPI_ISL_464621, EPI_ISL_464622, EPI_ISL_464623, EPI_ISL_464624, EPI_ISL_464625, EPI_ISL_464626, EPI_ISL_464627, EPI_ISL_464628, EPI_ISL_464629, EPI_ISL_464630, EPI_ISL_464631, EPI_ISL_464632, EPI_ISL_464633, EPI_ISL_464634, EPI_ISL_464635, EPI_ISL_464636, EPI_ISL_464637, EPI_ISL_464638, EPI_ISL_464639, EPI_ISL_464640, EPI_ISL_464641, EPI_ISL_464642, EPI_ISL_464643, EPI_ISL_464644, EPI_ISL_464645, EPI_ISL_464646, EPI_ISL_464647, EPI_ISL_464648, EPI_ISL_464649, EPI_ISL_464650, EPI_ISL_566049, EPI_ISL_464651, EPI_ISL_464652, EPI_ISL_464653, EPI_ISL_464654, EPI_ISL_464655, EPI_ISL_464656, EPI_ISL_464657, EPI_ISL_464658, EPI_ISL_464659, EPI_ISL_464660, EPI_ISL_464661, EPI_ISL_464662, EPI_ISL_464663, EPI_ISL_464664, EPI_ISL_464665, EPI_ISL_464666, EPI_ISL_464667, EPI_ISL_464668, EPI_ISL_464669, EPI_ISL_464670, EPI_ISL_464671, EPI_ISL_464672, EPI_ISL_464673, EPI_ISL_464674, EPI_ISL_464675, EPI_ISL_464676, EPI_ISL_464677, EPI_ISL_464678, EPI_ISL_464679, EPI_ISL_464680, EPI_ISL_464681, EPI_ISL_464682, EPI_ISL_464683, EPI_ISL_464684, EPI_ISL_464685, EPI_ISL_464686, EPI_ISL_464687, EPI_ISL_464688, EPI_ISL_464689, EPI_ISL_464690, EPI_ISL_464691, EPI_ISL_464692, EPI_ISL_464693, EPI_ISL_464694, EPI_ISL_464695, EPI_ISL_464696, EPI_ISL_464697, EPI_ISL_464698, EPI_ISL_464699, EPI_ISL_464700, EPI_ISL_464701, EPI_ISL_464702, EPI_ISL_464703, EPI_ISL_464704, EPI_ISL_464705, EPI_ISL_464706, EPI_ISL_464707, EPI_ISL_464708, EPI_ISL_464709, EPI_ISL_464710, EPI_ISL_464711, EPI_ISL_464712, EPI_ISL_464713, EPI_ISL_464714, EPI_ISL_464715, EPI_ISL_464716, EPI_ISL_464717, EPI_ISL_464718, EPI_ISL_464719, EPI_ISL_464720, EPI_ISL_464721, EPI_ISL_464722, EPI_ISL_464723, EPI_ISL_464724, EPI_ISL_464725, EPI_ISL_464726, EPI_ISL_464727, EPI_ISL_464728, EPI_ISL_464729, EPI_ISL_464730, EPI_ISL_464731, EPI_ISL_464732, EPI_ISL_464733, EPI_ISL_464734, EPI_ISL_464735, EPI_ISL_464736, EPI_ISL_464737, EPI_ISL_464738, EPI_ISL_464739, EPI_ISL_464740, EPI_ISL_464741, EPI_ISL_464742, EPI_ISL_464743, EPI_ISL_464744, EPI_ISL_464745, EPI_ISL_464746, EPI_ISL_464747, EPI_ISL_464748, EPI_ISL_464749, EPI_ISL_464750, EPI_ISL_464751, EPI_ISL_464752, EPI_ISL_464753, EPI_ISL_464754, EPI_ISL_464755, EPI_ISL_464756, EPI_ISL_464757, EPI_ISL_464758, EPI_ISL_464759, EPI_ISL_464760, EPI_ISL_464761, EPI_ISL_464762, EPI_ISL_464763, EPI_ISL_464764, EPI_ISL_464765, EPI_ISL_464766, EPI_ISL_464767, EPI_ISL_464768, EPI_ISL_464769, EPI_ISL_464770, EPI_ISL_464771, EPI_ISL_464772, EPI_ISL_464773, EPI_ISL_464774, EPI_ISL_464775, EPI_ISL_464776, EPI_ISL_464777, EPI_ISL_464778, EPI_ISL_464779, EPI_ISL_464780, EPI_ISL_464781, EPI_ISL_464782, EPI_ISL_464783, EPI_ISL_464784, EPI_ISL_464785, EPI_ISL_464786, EPI_ISL_464787, EPI_ISL_464788, EPI_ISL_464789, EPI_ISL_464790, EPI_ISL_464791, EPI_ISL_464792, EPI_ISL_464793, EPI_ISL_464794, EPI_ISL_464795, EPI_ISL_464796, EPI_ISL_464797, EPI_ISL_464798, EPI_ISL_464799, EPI_ISL_464800, EPI_ISL_464801, EPI_ISL_464802, EPI_ISL_464803, EPI_ISL_464804, EPI_ISL_464805, EPI_ISL_464806, EPI_ISL_464807, EPI_ISL_464808, EPI_ISL_464809, EPI_ISL_464810, EPI_ISL_464811, EPI_ISL_464812, EPI_ISL_464813, EPI_ISL_464814, EPI_ISL_464815, EPI_ISL_464816, EPI_ISL_464817, EPI_ISL_464818, EPI_ISL_464819, EPI_ISL_464820, EPI_ISL_464821, EPI_ISL_464822, EPI_ISL_464823, EPI_ISL_464824, EPI_ISL_464825, EPI_ISL_464826, EPI_ISL_464827, EPI_ISL_464828, EPI_ISL_464829, EPI_ISL_464830, EPI_ISL_464831, EPI_ISL_464832, EPI_ISL_464833, EPI_ISL_464834, EPI_ISL_464835, EPI_ISL_464836, EPI_ISL_464837, EPI_ISL_464838, EPI_ISL_464839, EPI_ISL_464840, EPI_ISL_464841, EPI_ISL_464842, EPI_ISL_464843, EPI_ISL_464844, EPI_ISL_464845, EPI_ISL_464846, EPI_ISL_464847, EPI_ISL_464848, EPI_ISL_464849, EPI_ISL_464850, EPI_ISL_464851, EPI_ISL_464852, EPI_ISL_464853, EPI_ISL_464854, EPI_ISL_464855, EPI_ISL_464856, EPI_ISL_464857, EPI_ISL_464858, EPI_ISL_464859, EPI_ISL_464860, EPI_ISL_464861, EPI_ISL_464862, EPI_ISL_464863, EPI_ISL_464864, EPI_ISL_464865, EPI_ISL_464866, EPI_ISL_464867, EPI_ISL_464868, EPI_ISL_464869, EPI_ISL_464870, EPI_ISL_464871, EPI_ISL_464872, EPI_ISL_464873, EPI_ISL_464874, EPI_ISL_464875, EPI_ISL_464876, EPI_ISL_464877, EPI_ISL_464878, EPI_ISL_464879, EPI_ISL_464880, EPI_ISL_464881, EPI_ISL_464882, EPI_ISL_464883, EPI_ISL_464884, EPI_ISL_464885, EPI_ISL_464886, EPI_ISL_464887, EPI_ISL_464888, EPI_ISL_464889, EPI_ISL_464890, EPI_ISL_464891, EPI_ISL_464892, EPI_ISL_464893, EPI_ISL_464894, EPI_ISL_464895, EPI_ISL_464896, EPI_ISL_464897, EPI_ISL_464898, EPI_ISL_464899, EPI_ISL_464900, EPI_ISL_464901, EPI_ISL_464902, EPI_ISL_464903, EPI_ISL_464904, EPI_ISL_464905, EPI_ISL_464906, EPI_ISL_464907, EPI_ISL_464908, EPI_ISL_464909, EPI_ISL_464910, EPI_ISL_464911, EPI_ISL_464912, EPI_ISL_464913, EPI_ISL_464914, EPI_ISL_464915, EPI_ISL_464916, EPI_ISL_464917, EPI_ISL_464918, EPI_ISL_464919, EPI_ISL_464920, EPI_ISL_464921, EPI_ISL_464922, EPI_ISL_464923, EPI_ISL_464924, EPI_ISL_464925, EPI_ISL_464926, EPI_ISL_464927, EPI_ISL_464928, EPI_ISL_464929, EPI_ISL_464930, EPI_ISL_464931, EPI_ISL_464932, EPI_ISL_464933, EPI_ISL_464934, EPI_ISL_464935, EPI_ISL_464936, EPI_ISL_464937, EPI_ISL_464938, EPI_ISL_464939, EPI_ISL_464940, EPI_ISL_464941, EPI_ISL_464942, EPI_ISL_464943, EPI_ISL_464944, EPI_ISL_464945, EPI_ISL_464946, EPI_ISL_464947, EPI_ISL_464948, EPI_ISL_464949, EPI_ISL_464950, EPI_ISL_464951, EPI_ISL_464952, EPI_ISL_464953, EPI_ISL_464954, EPI_ISL_464955, EPI_ISL_464956, EPI_ISL_464957, EPI_ISL_464958, EPI_ISL_464959, EPI_ISL_464960, EPI_ISL_464961, EPI_ISL_464962, EPI_ISL_464963, EPI_ISL_464964, EPI_ISL_464965, EPI_ISL_464966, EPI_ISL_464967, EPI_ISL_464968, EPI_ISL_464969, EPI_ISL_464970, EPI_ISL_464971, EPI_ISL_464972, EPI_ISL_464973, EPI_ISL_464974, EPI_ISL_464975, EPI_ISL_464976, EPI_ISL_464977, EPI_ISL_464978, EPI_ISL_464979, EPI_ISL_464980, EPI_ISL_464981, EPI_ISL_464982, EPI_ISL_464983, EPI_ISL_464984, EPI_ISL_464985, EPI_ISL_464986, EPI_ISL_464987, EPI_ISL_464988, EPI_ISL_464989, EPI_ISL_464990, EPI_ISL_464991, EPI_ISL_464992, EPI_ISL_464993, EPI_ISL_464994, EPI_ISL_464995, EPI_ISL_464996, EPI_ISL_464997, EPI_ISL_464998, EPI_ISL_464999, EPI_ISL_465000, EPI_ISL_465001, EPI_ISL_465002, EPI_ISL_465003, EPI_ISL_465004, EPI_ISL_465005, EPI_ISL_465006, EPI_ISL_465007, EPI_ISL_465008, EPI_ISL_465009, EPI_ISL_465010, EPI_ISL_465011, EPI_ISL_465012, EPI_ISL_465013, EPI_ISL_465014, EPI_ISL_465015, EPI_ISL_465016, EPI_ISL_465017, EPI_ISL_465018, EPI_ISL_465019, EPI_ISL_465020, EPI_ISL_465021, EPI_ISL_465022, EPI_ISL_465023, EPI_ISL_465024, EPI_ISL_465025, EPI_ISL_465026, EPI_ISL_465027, EPI_ISL_465028, EPI_ISL_465029, EPI_ISL_465030, EPI_ISL_465031, EPI_ISL_465032, EPI_ISL_465033, EPI_ISL_465034, EPI_ISL_465035, EPI_ISL_465036, EPI_ISL_465037, EPI_ISL_465038, EPI_ISL_465039, EPI_ISL_465040, EPI_ISL_465041, EPI_ISL_465042, EPI_ISL_465043, EPI_ISL_465044, EPI_ISL_465045, EPI_ISL_465046, EPI_ISL_465047, EPI_ISL_465048, EPI_ISL_465049, EPI_ISL_465050, EPI_ISL_465051, EPI_ISL_465052, EPI_ISL_465053, EPI_ISL_465054, EPI_ISL_465055, EPI_ISL_465056, EPI_ISL_465057, EPI_ISL_465058, EPI_ISL_465059, EPI_ISL_465060, EPI_ISL_465061, EPI_ISL_465062, EPI_ISL_465063, EPI_ISL_465064, EPI_ISL_465065, EPI_ISL_465066, EPI_ISL_465067, EPI_ISL_465068, EPI_ISL_465069, EPI_ISL_465070, EPI_ISL_465071, EPI_ISL_465072, EPI_ISL_465073, EPI_ISL_465074, EPI_ISL_465075, EPI_ISL_465076, EPI_ISL_465077, EPI_ISL_465078, EPI_ISL_465079, EPI_ISL_465080, EPI_ISL_465081, EPI_ISL_465082, EPI_ISL_465083, EPI_ISL_465084, EPI_ISL_465085, EPI_ISL_465086, EPI_ISL_465087, EPI_ISL_465088, EPI_ISL_465089, EPI_ISL_465090, EPI_ISL_465091, EPI_ISL_465092, EPI_ISL_465093, EPI_ISL_465094, EPI_ISL_465095, EPI_ISL_465096, EPI_ISL_465097, EPI_ISL_465098, EPI_ISL_465099, EPI_ISL_465100, EPI_ISL_465101, EPI_ISL_465102, EPI_ISL_465103, EPI_ISL_465104, EPI_ISL_465105, EPI_ISL_465106, EPI_ISL_465107, EPI_ISL_465108, EPI_ISL_465109, EPI_ISL_465110, EPI_ISL_465111, EPI_ISL_465112, EPI_ISL_465113, EPI_ISL_465114, EPI_ISL_465115, EPI_ISL_465116, EPI_ISL_465117, EPI_ISL_465118, EPI_ISL_465119, EPI_ISL_465120, EPI_ISL_465121, EPI_ISL_465122, EPI_ISL_465123, EPI_ISL_465124, EPI_ISL_465125, EPI_ISL_465126, EPI_ISL_465127, EPI_ISL_465128, EPI_ISL_465129, EPI_ISL_465130, EPI_ISL_465131, EPI_ISL_465132, EPI_ISL_465133, EPI_ISL_465134, EPI_ISL_465135, EPI_ISL_465136, EPI_ISL_465137, EPI_ISL_465138, EPI_ISL_465139, EPI_ISL_465140, EPI_ISL_465141, EPI_ISL_465142, EPI_ISL_465143, EPI_ISL_465144, EPI_ISL_465145, EPI_ISL_465146, EPI_ISL_465147, EPI_ISL_465148, EPI_ISL_465149, EPI_ISL_465150, EPI_ISL_465151, EPI_ISL_465152, EPI_ISL_465153, EPI_ISL_465154, EPI_ISL_465155, EPI_ISL_465156, EPI_ISL_465157, EPI_ISL_465158, EPI_ISL_465159, EPI_ISL_465160, EPI_ISL_465161, EPI_ISL_465162, EPI_ISL_465719, EPI_ISL_465720, EPI_ISL_465721, EPI_ISL_465722, EPI_ISL_465723, EPI_ISL_465724, EPI_ISL_465725, EPI_ISL_465726, EPI_ISL_465727, EPI_ISL_465728, EPI_ISL_465729, EPI_ISL_465730, EPI_ISL_465731, EPI_ISL_465732, EPI_ISL_465733, EPI_ISL_465734, EPI_ISL_465735, EPI_ISL_465736, EPI_ISL_465737, EPI_ISL_465738, EPI_ISL_465739, EPI_ISL_465740, EPI_ISL_465741, EPI_ISL_465742, EPI_ISL_465743, EPI_ISL_465744, EPI_ISL_465745, EPI_ISL_465746, EPI_ISL_465747, EPI_ISL_465748, EPI_ISL_465749, EPI_ISL_465750, EPI_ISL_465751, EPI_ISL_465752, EPI_ISL_465753, EPI_ISL_465754, EPI_ISL_465755, EPI_ISL_465756, EPI_ISL_465757, EPI_ISL_465758, EPI_ISL_465759, EPI_ISL_465760, EPI_ISL_465761, EPI_ISL_465762, EPI_ISL_465763, EPI_ISL_465764, EPI_ISL_465765, EPI_ISL_465766, EPI_ISL_465767, EPI_ISL_465768, EPI_ISL_465769, EPI_ISL_465770, EPI_ISL_465771, EPI_ISL_465772, EPI_ISL_465773, EPI_ISL_465774, EPI_ISL_465775, EPI_ISL_465776, EPI_ISL_465777, EPI_ISL_465778, EPI_ISL_465779, EPI_ISL_465780, EPI_ISL_465781, EPI_ISL_465782, EPI_ISL_465783, EPI_ISL_465784, EPI_ISL_465785, EPI_ISL_465786, EPI_ISL_465787, EPI_ISL_465788, EPI_ISL_465789, EPI_ISL_465790, EPI_ISL_465791, EPI_ISL_465792, EPI_ISL_465793, EPI_ISL_465794, EPI_ISL_465795, EPI_ISL_465796, EPI_ISL_465797, EPI_ISL_465798, EPI_ISL_465799, EPI_ISL_465800, EPI_ISL_465801, EPI_ISL_465802, EPI_ISL_465803, EPI_ISL_465804, EPI_ISL_465805, EPI_ISL_465806, EPI_ISL_465807, EPI_ISL_465808, EPI_ISL_465809, EPI_ISL_465810, EPI_ISL_465811, EPI_ISL_465812, EPI_ISL_465813, EPI_ISL_465814, EPI_ISL_465815, EPI_ISL_465816, EPI_ISL_465817, EPI_ISL_465818, EPI_ISL_465819, EPI_ISL_465820, EPI_ISL_465821, EPI_ISL_465822, EPI_ISL_465823, EPI_ISL_465824, EPI_ISL_465825, EPI_ISL_465826, EPI_ISL_465827, EPI_ISL_465828, EPI_ISL_465829, EPI_ISL_465830, EPI_ISL_465831, EPI_ISL_465832, EPI_ISL_465833, EPI_ISL_465834, EPI_ISL_465835, EPI_ISL_465836, EPI_ISL_465837, EPI_ISL_465838, EPI_ISL_465839, EPI_ISL_465840, EPI_ISL_465841, EPI_ISL_465842, EPI_ISL_465843, EPI_ISL_465844, EPI_ISL_465845, EPI_ISL_465846, EPI_ISL_465847, EPI_ISL_465848, EPI_ISL_465849, EPI_ISL_465850, EPI_ISL_465851, EPI_ISL_465852, EPI_ISL_465853, EPI_ISL_465854, EPI_ISL_465855, EPI_ISL_465856, EPI_ISL_465857, EPI_ISL_465858, EPI_ISL_465859, EPI_ISL_465860, EPI_ISL_465861, EPI_ISL_465862, EPI_ISL_465863, EPI_ISL_465864, EPI_ISL_465865, EPI_ISL_465866, EPI_ISL_465867, EPI_ISL_465868, EPI_ISL_465869, EPI_ISL_465870, EPI_ISL_465871, EPI_ISL_465872, EPI_ISL_465873, EPI_ISL_465874, EPI_ISL_465875, EPI_ISL_465876, EPI_ISL_465877, EPI_ISL_465878, EPI_ISL_465879, EPI_ISL_465880, EPI_ISL_465881, EPI_ISL_465882, EPI_ISL_465883, EPI_ISL_465884, EPI_ISL_465885, EPI_ISL_465886, EPI_ISL_465887, EPI_ISL_465888, EPI_ISL_465889, EPI_ISL_465890, EPI_ISL_465891, EPI_ISL_465892, EPI_ISL_465893, EPI_ISL_465894, EPI_ISL_465895, EPI_ISL_465896, EPI_ISL_465897, EPI_ISL_465898, EPI_ISL_465899, EPI_ISL_465900, EPI_ISL_465901, EPI_ISL_465902, EPI_ISL_465903, EPI_ISL_465904, EPI_ISL_465905, EPI_ISL_465906, EPI_ISL_465907, EPI_ISL_465908, EPI_ISL_465909, EPI_ISL_465910, EPI_ISL_465911, EPI_ISL_465912, EPI_ISL_465913, EPI_ISL_465914, EPI_ISL_465915, EPI_ISL_465916, EPI_ISL_465917, EPI_ISL_465918, EPI_ISL_465919, EPI_ISL_465920, EPI_ISL_465921, EPI_ISL_465922, EPI_ISL_465923, EPI_ISL_465924, EPI_ISL_465925, EPI_ISL_465926, EPI_ISL_465927, EPI_ISL_465928, EPI_ISL_465929, EPI_ISL_465930, EPI_ISL_465931, EPI_ISL_465932, EPI_ISL_465933, EPI_ISL_465934, EPI_ISL_465935, EPI_ISL_465936, EPI_ISL_465937, EPI_ISL_465938, EPI_ISL_465939, EPI_ISL_465940, EPI_ISL_465941, EPI_ISL_465942, EPI_ISL_465943, EPI_ISL_465944, EPI_ISL_465945, EPI_ISL_465946, EPI_ISL_465947, EPI_ISL_465948, EPI_ISL_465949, EPI_ISL_465950, EPI_ISL_465951, EPI_ISL_465952, EPI_ISL_465953, EPI_ISL_465954, EPI_ISL_465955, EPI_ISL_465956, EPI_ISL_465957, EPI_ISL_465958, EPI_ISL_465959, EPI_ISL_465960, EPI_ISL_465961, EPI_ISL_465962, EPI_ISL_465963, EPI_ISL_465964, EPI_ISL_465965, EPI_ISL_465966, EPI_ISL_465967, EPI_ISL_465968, EPI_ISL_465969, EPI_ISL_465970, EPI_ISL_465971, EPI_ISL_465972, EPI_ISL_465973, EPI_ISL_465974, EPI_ISL_465975, EPI_ISL_465976, EPI_ISL_465977, EPI_ISL_465978, EPI_ISL_465979, EPI_ISL_465980, EPI_ISL_465981, EPI_ISL_465982, EPI_ISL_465983, EPI_ISL_465984, EPI_ISL_465985, EPI_ISL_465986, EPI_ISL_465987, EPI_ISL_465988, EPI_ISL_465989, EPI_ISL_465990, EPI_ISL_465991, EPI_ISL_465992, EPI_ISL_465993, EPI_ISL_465994, EPI_ISL_465995, EPI_ISL_465996, EPI_ISL_465997, EPI_ISL_465998, EPI_ISL_465999, EPI_ISL_466000, EPI_ISL_466001, EPI_ISL_466002, EPI_ISL_466003, EPI_ISL_466004, EPI_ISL_466005, EPI_ISL_466006, EPI_ISL_466007, EPI_ISL_466008, EPI_ISL_466009, EPI_ISL_466010, EPI_ISL_466011, EPI_ISL_466012, EPI_ISL_466013, EPI_ISL_466014, EPI_ISL_466015, EPI_ISL_466016, EPI_ISL_466017, EPI_ISL_466018, EPI_ISL_466019, EPI_ISL_466020, EPI_ISL_466021, EPI_ISL_466022, EPI_ISL_466023, EPI_ISL_466024, EPI_ISL_466025, EPI_ISL_466026, EPI_ISL_466027, EPI_ISL_466028, EPI_ISL_466029, EPI_ISL_466030, EPI_ISL_466031, EPI_ISL_466032, EPI_ISL_466033, EPI_ISL_466034, EPI_ISL_466035, EPI_ISL_466036, EPI_ISL_466037, EPI_ISL_466038, EPI_ISL_466039, EPI_ISL_466040, EPI_ISL_466041, EPI_ISL_466042, EPI_ISL_466043, EPI_ISL_466044, EPI_ISL_466045, EPI_ISL_466046, EPI_ISL_466047, EPI_ISL_466048, EPI_ISL_466049, EPI_ISL_466050, EPI_ISL_466051, EPI_ISL_466052, EPI_ISL_466053, EPI_ISL_466054, EPI_ISL_466055, EPI_ISL_466056, EPI_ISL_466057, EPI_ISL_466058, EPI_ISL_466059, EPI_ISL_466060, EPI_ISL_466061, EPI_ISL_466062, EPI_ISL_466063, EPI_ISL_466064, EPI_ISL_466065, EPI_ISL_466066, EPI_ISL_466067, EPI_ISL_466068, EPI_ISL_466069, EPI_ISL_466070, EPI_ISL_466071, EPI_ISL_466072, EPI_ISL_466073, EPI_ISL_466074, EPI_ISL_466075, EPI_ISL_466076, EPI_ISL_466077, EPI_ISL_466078, EPI_ISL_466079, EPI_ISL_466080, EPI_ISL_466081, EPI_ISL_466082, EPI_ISL_466083, EPI_ISL_466084, EPI_ISL_466085, EPI_ISL_466086, EPI_ISL_466087, EPI_ISL_466088, EPI_ISL_466089, EPI_ISL_466090, EPI_ISL_466091, EPI_ISL_466092, EPI_ISL_466093, EPI_ISL_466094, EPI_ISL_466095, EPI_ISL_466096, EPI_ISL_466097, EPI_ISL_466098, EPI_ISL_466099, EPI_ISL_466100, EPI_ISL_466101, EPI_ISL_466102, EPI_ISL_466103, EPI_ISL_466104, EPI_ISL_466105, EPI_ISL_466106, EPI_ISL_466107, EPI_ISL_466108, EPI_ISL_466109, EPI_ISL_466110, EPI_ISL_466111, EPI_ISL_466112, EPI_ISL_466113, EPI_ISL_466114, EPI_ISL_466115, EPI_ISL_466116, EPI_ISL_466117, EPI_ISL_466118, EPI_ISL_466119, EPI_ISL_466120, EPI_ISL_466121, EPI_ISL_466122, EPI_ISL_466123, EPI_ISL_466124, EPI_ISL_466125, EPI_ISL_466126, EPI_ISL_466127, EPI_ISL_466128, EPI_ISL_466129, EPI_ISL_466130, EPI_ISL_466131, EPI_ISL_466132, EPI_ISL_466133, EPI_ISL_466134, EPI_ISL_466135, EPI_ISL_466136, EPI_ISL_466137, EPI_ISL_466138, EPI_ISL_466139, EPI_ISL_466140, EPI_ISL_466141, EPI_ISL_466142, EPI_ISL_466143, EPI_ISL_466144, EPI_ISL_466145, EPI_ISL_466146, EPI_ISL_466147, EPI_ISL_466148, EPI_ISL_466149, EPI_ISL_466150, EPI_ISL_466151, EPI_ISL_466152, EPI_ISL_466153, EPI_ISL_466154, EPI_ISL_466155, EPI_ISL_466156, EPI_ISL_466157, EPI_ISL_466158, EPI_ISL_466159, EPI_ISL_466160, EPI_ISL_466161, EPI_ISL_466162, EPI_ISL_466163, EPI_ISL_466164, EPI_ISL_466165, EPI_ISL_466166, EPI_ISL_466167, EPI_ISL_466168, EPI_ISL_466169, EPI_ISL_466170, EPI_ISL_466171, EPI_ISL_466172, EPI_ISL_466173, EPI_ISL_466174, EPI_ISL_466175, EPI_ISL_466176, EPI_ISL_466177, EPI_ISL_466178, EPI_ISL_466179, EPI_ISL_466180, EPI_ISL_466181, EPI_ISL_466182, EPI_ISL_466183, EPI_ISL_466184, EPI_ISL_466185, EPI_ISL_466186, EPI_ISL_466187, EPI_ISL_466188, EPI_ISL_466189, EPI_ISL_466190, EPI_ISL_466191, EPI_ISL_466192, EPI_ISL_466193, EPI_ISL_466194, EPI_ISL_466195, EPI_ISL_466196, EPI_ISL_466197, EPI_ISL_466198, EPI_ISL_466199, EPI_ISL_466200, EPI_ISL_466201, EPI_ISL_466202, EPI_ISL_466203, EPI_ISL_466204, EPI_ISL_466205, EPI_ISL_466206, EPI_ISL_466207, EPI_ISL_466208, EPI_ISL_466209, EPI_ISL_466210, EPI_ISL_466211, EPI_ISL_466212, EPI_ISL_466213, EPI_ISL_466214, EPI_ISL_466215, EPI_ISL_466216, EPI_ISL_466217, EPI_ISL_466218, EPI_ISL_466219, EPI_ISL_466220, EPI_ISL_466221, EPI_ISL_466222, EPI_ISL_466223, EPI_ISL_466224, EPI_ISL_466225, EPI_ISL_466226, EPI_ISL_466227, EPI_ISL_466228, EPI_ISL_466229, EPI_ISL_466230, EPI_ISL_466231, EPI_ISL_466232, EPI_ISL_466233, EPI_ISL_466234, EPI_ISL_466235, EPI_ISL_466236, EPI_ISL_466237, EPI_ISL_466238, EPI_ISL_466239, EPI_ISL_466240, EPI_ISL_466241, EPI_ISL_466242, EPI_ISL_466243, EPI_ISL_466244, EPI_ISL_466245, EPI_ISL_466246, EPI_ISL_466247, EPI_ISL_466248, EPI_ISL_466249, EPI_ISL_466250, EPI_ISL_466251, EPI_ISL_466252, EPI_ISL_466253, EPI_ISL_466254, EPI_ISL_466255, EPI_ISL_466256, EPI_ISL_466257, EPI_ISL_466258, EPI_ISL_466259, EPI_ISL_466260, EPI_ISL_466261, EPI_ISL_466262, EPI_ISL_466263, EPI_ISL_466264, EPI_ISL_466265, EPI_ISL_466266, EPI_ISL_466267, EPI_ISL_466268, EPI_ISL_466269, EPI_ISL_466270, EPI_ISL_466271, EPI_ISL_466272, EPI_ISL_466273, EPI_ISL_466274, EPI_ISL_466275, EPI_ISL_466276, EPI_ISL_466277, EPI_ISL_466278, EPI_ISL_466279, EPI_ISL_466280, EPI_ISL_466281, EPI_ISL_466282, EPI_ISL_466283, EPI_ISL_466284, EPI_ISL_466285, EPI_ISL_466286, EPI_ISL_466287, EPI_ISL_466288, EPI_ISL_466289, EPI_ISL_466290, EPI_ISL_466291, EPI_ISL_466292, EPI_ISL_466293, EPI_ISL_466294, EPI_ISL_466295, EPI_ISL_466296, EPI_ISL_466297, EPI_ISL_466298, EPI_ISL_466299, EPI_ISL_466300, EPI_ISL_466301, EPI_ISL_466302, EPI_ISL_466303, EPI_ISL_466304, EPI_ISL_466305, EPI_ISL_466306, EPI_ISL_466307, EPI_ISL_466308, EPI_ISL_466309, EPI_ISL_466310, EPI_ISL_466311, EPI_ISL_466312, EPI_ISL_466313, EPI_ISL_466314, EPI_ISL_466315, EPI_ISL_466316, EPI_ISL_466317, EPI_ISL_466318, EPI_ISL_466319, EPI_ISL_466320, EPI_ISL_466321, EPI_ISL_466322, EPI_ISL_466323, EPI_ISL_466324, EPI_ISL_466325, EPI_ISL_466326, EPI_ISL_466327, EPI_ISL_466328, EPI_ISL_466329, EPI_ISL_466330, EPI_ISL_466331, EPI_ISL_466332, EPI_ISL_466333, EPI_ISL_466334, EPI_ISL_466335, EPI_ISL_466336, EPI_ISL_466337, EPI_ISL_466338, EPI_ISL_466339, EPI_ISL_466340, EPI_ISL_466341, EPI_ISL_466342, EPI_ISL_466343, EPI_ISL_466344, EPI_ISL_466345, EPI_ISL_466346, EPI_ISL_466347, EPI_ISL_466348, EPI_ISL_466349, EPI_ISL_466350, EPI_ISL_466351, EPI_ISL_466352, EPI_ISL_466353, EPI_ISL_466354, EPI_ISL_466355, EPI_ISL_466356, EPI_ISL_466357, EPI_ISL_466358, EPI_ISL_466359, EPI_ISL_466360, EPI_ISL_466361, EPI_ISL_466362, EPI_ISL_466363, EPI_ISL_466364, EPI_ISL_466365, EPI_ISL_466366, EPI_ISL_466367, EPI_ISL_466368, EPI_ISL_466369, EPI_ISL_466370, EPI_ISL_466371, EPI_ISL_466372, EPI_ISL_466373, EPI_ISL_466374, EPI_ISL_466375, EPI_ISL_466376, EPI_ISL_466377, EPI_ISL_527329, EPI_ISL_466378, EPI_ISL_466379, EPI_ISL_466380, EPI_ISL_466381, EPI_ISL_527330, EPI_ISL_466382, EPI_ISL_466383, EPI_ISL_466384, EPI_ISL_527331, EPI_ISL_466385, EPI_ISL_466386, EPI_ISL_466387, EPI_ISL_466388, EPI_ISL_466389, EPI_ISL_466390, EPI_ISL_466391, EPI_ISL_466392, EPI_ISL_466393, EPI_ISL_466394, EPI_ISL_466395, EPI_ISL_466396, EPI_ISL_466397, EPI_ISL_466398, EPI_ISL_466399, EPI_ISL_466400, EPI_ISL_466401, EPI_ISL_466402, EPI_ISL_466403, EPI_ISL_466404, EPI_ISL_527332, EPI_ISL_527333, EPI_ISL_527334, EPI_ISL_466405, EPI_ISL_466406, EPI_ISL_466407, EPI_ISL_466408, EPI_ISL_466409, EPI_ISL_466410, EPI_ISL_466411, EPI_ISL_466412, EPI_ISL_466413, EPI_ISL_466414, EPI_ISL_466415, EPI_ISL_466416, EPI_ISL_466417, EPI_ISL_466418, EPI_ISL_466419, EPI_ISL_466420, EPI_ISL_466421, EPI_ISL_466422, EPI_ISL_466423, EPI_ISL_466424, EPI_ISL_466425, EPI_ISL_466426, EPI_ISL_466427, EPI_ISL_466428, EPI_ISL_466429, EPI_ISL_466430, EPI_ISL_466431, EPI_ISL_466432, EPI_ISL_527335, EPI_ISL_528396, EPI_ISL_466433, EPI_ISL_466434, EPI_ISL_526537, EPI_ISL_466435, EPI_ISL_526538, EPI_ISL_526539, EPI_ISL_466436, EPI_ISL_466437, EPI_ISL_528397, EPI_ISL_466438, EPI_ISL_466439, EPI_ISL_466440, EPI_ISL_466441, EPI_ISL_466442, EPI_ISL_466443, EPI_ISL_466444, EPI_ISL_466445, EPI_ISL_466446, EPI_ISL_466447, EPI_ISL_466448, EPI_ISL_466449, EPI_ISL_466450, EPI_ISL_466451, EPI_ISL_466452, EPI_ISL_466453, EPI_ISL_466454, EPI_ISL_466455, EPI_ISL_466456, EPI_ISL_466457, EPI_ISL_466458, EPI_ISL_466459, EPI_ISL_466460, EPI_ISL_466461, EPI_ISL_466462, EPI_ISL_466463, EPI_ISL_466464, EPI_ISL_466465, EPI_ISL_466466, EPI_ISL_466467, EPI_ISL_466468, EPI_ISL_466469, EPI_ISL_466470, EPI_ISL_466471, EPI_ISL_466472, EPI_ISL_466473, EPI_ISL_466474, EPI_ISL_466475, EPI_ISL_466476, EPI_ISL_466477, EPI_ISL_466478, EPI_ISL_528430, EPI_ISL_466479, EPI_ISL_466480, EPI_ISL_466481, EPI_ISL_466482, EPI_ISL_466483, EPI_ISL_466484, EPI_ISL_466485, EPI_ISL_466486, EPI_ISL_466487, EPI_ISL_466488, EPI_ISL_466489, EPI_ISL_466490, EPI_ISL_466491, EPI_ISL_466492, EPI_ISL_466493, EPI_ISL_466494, EPI_ISL_466495, EPI_ISL_466496, EPI_ISL_466497, EPI_ISL_466498, EPI_ISL_466499, EPI_ISL_466500, EPI_ISL_466501, EPI_ISL_466502, EPI_ISL_466503, EPI_ISL_466504, EPI_ISL_527336, EPI_ISL_527337, EPI_ISL_527338, EPI_ISL_466505, EPI_ISL_466506, EPI_ISL_466507, EPI_ISL_466508, EPI_ISL_466509, EPI_ISL_466510, EPI_ISL_466511, EPI_ISL_466512, EPI_ISL_466513, EPI_ISL_466514, EPI_ISL_466515, EPI_ISL_466516, EPI_ISL_466517, EPI_ISL_528398, EPI_ISL_466518, EPI_ISL_466519, EPI_ISL_466520, EPI_ISL_466521, EPI_ISL_466522, EPI_ISL_526540, EPI_ISL_466523, EPI_ISL_466524, EPI_ISL_526541, EPI_ISL_466525, EPI_ISL_466526, EPI_ISL_466527, EPI_ISL_466528, EPI_ISL_466529, EPI_ISL_466530, EPI_ISL_466531, EPI_ISL_466532, EPI_ISL_466533, EPI_ISL_466534, EPI_ISL_466535, EPI_ISL_466536, EPI_ISL_466537, EPI_ISL_466538, EPI_ISL_466539, EPI_ISL_466540, EPI_ISL_466541, EPI_ISL_466542, EPI_ISL_466543, EPI_ISL_466544, EPI_ISL_466545, EPI_ISL_528399, EPI_ISL_528950, EPI_ISL_528400, EPI_ISL_466546, EPI_ISL_466547, EPI_ISL_466548, EPI_ISL_466549, EPI_ISL_466550, EPI_ISL_466551, EPI_ISL_466552, EPI_ISL_466553, EPI_ISL_466554, EPI_ISL_466555, EPI_ISL_466556, EPI_ISL_466557, EPI_ISL_466558, EPI_ISL_466559, EPI_ISL_466560, EPI_ISL_466561, EPI_ISL_466562, EPI_ISL_466563, EPI_ISL_466564, EPI_ISL_466565, EPI_ISL_528401, EPI_ISL_466566, EPI_ISL_466567, EPI_ISL_466568, EPI_ISL_466569, EPI_ISL_466570, EPI_ISL_466571, EPI_ISL_466572, EPI_ISL_466573, EPI_ISL_466574, EPI_ISL_466575, EPI_ISL_466576, EPI_ISL_466577, EPI_ISL_466578, EPI_ISL_466579, EPI_ISL_466580, EPI_ISL_466581, EPI_ISL_466582, EPI_ISL_466583, EPI_ISL_466584, EPI_ISL_466585, EPI_ISL_528402, EPI_ISL_466586, EPI_ISL_466587, EPI_ISL_466588, EPI_ISL_466589, EPI_ISL_466590, EPI_ISL_466591, EPI_ISL_466592, EPI_ISL_466593, EPI_ISL_466594, EPI_ISL_466595, EPI_ISL_466596, EPI_ISL_466597, EPI_ISL_466598, EPI_ISL_466599, EPI_ISL_466600, EPI_ISL_466601, EPI_ISL_466602, EPI_ISL_466603, EPI_ISL_466604, EPI_ISL_466605, EPI_ISL_466606, EPI_ISL_466607, EPI_ISL_466608, EPI_ISL_466609, EPI_ISL_466610, EPI_ISL_466611, EPI_ISL_466612, EPI_ISL_466613, EPI_ISL_466614, EPI_ISL_466615, EPI_ISL_466616, EPI_ISL_466617, EPI_ISL_466618, EPI_ISL_466619, EPI_ISL_466620, EPI_ISL_528388, EPI_ISL_528389, EPI_ISL_466621, EPI_ISL_527339, EPI_ISL_466622, EPI_ISL_466623, EPI_ISL_466624, EPI_ISL_466625, EPI_ISL_465165, EPI_ISL_465166, EPI_ISL_465167, EPI_ISL_465168, EPI_ISL_465169, EPI_ISL_465170, EPI_ISL_465171, EPI_ISL_465172, EPI_ISL_465173, EPI_ISL_465174, EPI_ISL_465175, EPI_ISL_465176, EPI_ISL_465177, EPI_ISL_465178, EPI_ISL_465179, EPI_ISL_465180, EPI_ISL_465181, EPI_ISL_465182, EPI_ISL_465183, EPI_ISL_465184, EPI_ISL_465185, EPI_ISL_465186, EPI_ISL_465187, EPI_ISL_465188, EPI_ISL_465189, EPI_ISL_465190, EPI_ISL_465191, EPI_ISL_465192, EPI_ISL_465193, EPI_ISL_465194, EPI_ISL_465195, EPI_ISL_465196, EPI_ISL_465197, EPI_ISL_465198, EPI_ISL_465199, EPI_ISL_465200, EPI_ISL_465201, EPI_ISL_465202, EPI_ISL_465203, EPI_ISL_465204, EPI_ISL_465205, EPI_ISL_465206, EPI_ISL_465207, EPI_ISL_465208, EPI_ISL_465209, EPI_ISL_465210, EPI_ISL_465211, EPI_ISL_465212, EPI_ISL_465213, EPI_ISL_465214, EPI_ISL_465215, EPI_ISL_465216, EPI_ISL_465217, EPI_ISL_465218, EPI_ISL_465219, EPI_ISL_465220, EPI_ISL_465221, EPI_ISL_465222, EPI_ISL_465223, EPI_ISL_465224, EPI_ISL_465225, EPI_ISL_465226, EPI_ISL_465227, EPI_ISL_465228, EPI_ISL_465229, EPI_ISL_465230, EPI_ISL_465231, EPI_ISL_465232, EPI_ISL_465233, EPI_ISL_526754, EPI_ISL_465234, EPI_ISL_465235, EPI_ISL_465236, EPI_ISL_465237, EPI_ISL_465238, EPI_ISL_465239, EPI_ISL_465240, EPI_ISL_465241, EPI_ISL_465242, EPI_ISL_465243, EPI_ISL_465244, EPI_ISL_465245, EPI_ISL_465246, EPI_ISL_528403, EPI_ISL_465247, EPI_ISL_465248, EPI_ISL_465249, EPI_ISL_465250, EPI_ISL_465251, EPI_ISL_465252, EPI_ISL_465253, EPI_ISL_465254, EPI_ISL_465255, EPI_ISL_465256, EPI_ISL_465257, EPI_ISL_465258, EPI_ISL_465259, EPI_ISL_465260, EPI_ISL_465261, EPI_ISL_465262, EPI_ISL_465263, EPI_ISL_465264, EPI_ISL_465265, EPI_ISL_465266, EPI_ISL_465267, EPI_ISL_465268, EPI_ISL_465269, EPI_ISL_465270, EPI_ISL_465271, EPI_ISL_465272, EPI_ISL_465273, EPI_ISL_465274, EPI_ISL_465275, EPI_ISL_465276, EPI_ISL_465277, EPI_ISL_465278, EPI_ISL_465279, EPI_ISL_465280, EPI_ISL_465281, EPI_ISL_465282, EPI_ISL_465283, EPI_ISL_465284, EPI_ISL_465285, EPI_ISL_465286, EPI_ISL_465287, EPI_ISL_465288, EPI_ISL_465289, EPI_ISL_465290, EPI_ISL_465291, EPI_ISL_465292, EPI_ISL_465293, EPI_ISL_465294, EPI_ISL_465295, EPI_ISL_465296, EPI_ISL_465297, EPI_ISL_465298, EPI_ISL_465299, EPI_ISL_465300, EPI_ISL_465301, EPI_ISL_465302, EPI_ISL_465303, EPI_ISL_465304, EPI_ISL_465305, EPI_ISL_465306, EPI_ISL_465307, EPI_ISL_465308, EPI_ISL_465309, EPI_ISL_465310, EPI_ISL_465311, EPI_ISL_465312, EPI_ISL_465313, EPI_ISL_465314, EPI_ISL_465315, EPI_ISL_465316, EPI_ISL_465317, EPI_ISL_465318, EPI_ISL_465319, EPI_ISL_465320, EPI_ISL_465321, EPI_ISL_465322, EPI_ISL_465323, EPI_ISL_465324, EPI_ISL_465325, EPI_ISL_465326, EPI_ISL_465327, EPI_ISL_465328, EPI_ISL_465329, EPI_ISL_465330, EPI_ISL_465331, EPI_ISL_465332, EPI_ISL_465333, EPI_ISL_465334, EPI_ISL_465335, EPI_ISL_465336, EPI_ISL_465337, EPI_ISL_465338, EPI_ISL_465339, EPI_ISL_465340, EPI_ISL_465341, EPI_ISL_465342, EPI_ISL_465343, EPI_ISL_465344, EPI_ISL_528404, EPI_ISL_465345, EPI_ISL_465346, EPI_ISL_465347, EPI_ISL_465348, EPI_ISL_465349, EPI_ISL_465350, EPI_ISL_465351, EPI_ISL_465352, EPI_ISL_465353, EPI_ISL_465354, EPI_ISL_465355, EPI_ISL_465356, EPI_ISL_465357, EPI_ISL_465358, EPI_ISL_465359, EPI_ISL_528405, EPI_ISL_465360, EPI_ISL_465361, EPI_ISL_465362, EPI_ISL_465363, EPI_ISL_465364, EPI_ISL_465365, EPI_ISL_465366, EPI_ISL_465367, EPI_ISL_526755, EPI_ISL_526756, EPI_ISL_465368, EPI_ISL_465369, EPI_ISL_465370, EPI_ISL_465371, EPI_ISL_465372, EPI_ISL_465373, EPI_ISL_465374, EPI_ISL_465375, EPI_ISL_465376, EPI_ISL_465377, EPI_ISL_465378, EPI_ISL_465379, EPI_ISL_465380, EPI_ISL_465381, EPI_ISL_465382, EPI_ISL_465383, EPI_ISL_465384, EPI_ISL_465385, EPI_ISL_465386, EPI_ISL_465387, EPI_ISL_465388, EPI_ISL_465389, EPI_ISL_465390, EPI_ISL_465391, EPI_ISL_465392, EPI_ISL_465393, EPI_ISL_465394, EPI_ISL_465395, EPI_ISL_465396, EPI_ISL_465397, EPI_ISL_465398, EPI_ISL_465399, EPI_ISL_465400, EPI_ISL_465401, EPI_ISL_465402, EPI_ISL_465403, EPI_ISL_465404, EPI_ISL_465405, EPI_ISL_465406, EPI_ISL_465407, EPI_ISL_465408, EPI_ISL_465409, EPI_ISL_528406, EPI_ISL_465410, EPI_ISL_465411, EPI_ISL_465412, EPI_ISL_465413, EPI_ISL_465414, EPI_ISL_465415, EPI_ISL_465416, EPI_ISL_465417, EPI_ISL_526757, EPI_ISL_465418, EPI_ISL_465419, EPI_ISL_465420, EPI_ISL_465421, EPI_ISL_465422, EPI_ISL_465423, EPI_ISL_465424, EPI_ISL_526758, EPI_ISL_528407, EPI_ISL_526759, EPI_ISL_526760, EPI_ISL_527340, EPI_ISL_527341, EPI_ISL_500951, EPI_ISL_500952, EPI_ISL_465425, EPI_ISL_465426, EPI_ISL_526761, EPI_ISL_527342, EPI_ISL_528431, EPI_ISL_528432, EPI_ISL_527343, EPI_ISL_527344, EPI_ISL_527345, EPI_ISL_527346, EPI_ISL_527347, EPI_ISL_527348, EPI_ISL_527349, EPI_ISL_527350, EPI_ISL_527351, EPI_ISL_527352, EPI_ISL_527353, EPI_ISL_528433, EPI_ISL_527354, EPI_ISL_527355, EPI_ISL_527356, EPI_ISL_528434, EPI_ISL_528435, EPI_ISL_528390, EPI_ISL_526762, EPI_ISL_526763, EPI_ISL_526764, EPI_ISL_526765, EPI_ISL_526766, EPI_ISL_526767, EPI_ISL_526768, EPI_ISL_527257, EPI_ISL_526769, EPI_ISL_526770, EPI_ISL_465427, EPI_ISL_465428, EPI_ISL_465429, EPI_ISL_465430, EPI_ISL_465431, EPI_ISL_465432, EPI_ISL_465433, EPI_ISL_465434, EPI_ISL_465435, EPI_ISL_465436, EPI_ISL_465437, EPI_ISL_465438, EPI_ISL_465439, EPI_ISL_465440, EPI_ISL_527357, EPI_ISL_465441, EPI_ISL_465442, EPI_ISL_465443, EPI_ISL_465444, EPI_ISL_465445, EPI_ISL_465446, EPI_ISL_465447, EPI_ISL_465448, EPI_ISL_465449, EPI_ISL_465450, EPI_ISL_465451, EPI_ISL_465452, EPI_ISL_465453, EPI_ISL_465454, EPI_ISL_465455, EPI_ISL_465456, EPI_ISL_465457, EPI_ISL_465458, EPI_ISL_465459, EPI_ISL_465460, EPI_ISL_465461, EPI_ISL_465462, EPI_ISL_465463, EPI_ISL_465464, EPI_ISL_465465, EPI_ISL_465466, EPI_ISL_465467, EPI_ISL_465468, EPI_ISL_465469, EPI_ISL_465470, EPI_ISL_465471, EPI_ISL_465472, EPI_ISL_465473, EPI_ISL_465474, EPI_ISL_465475, EPI_ISL_465476, EPI_ISL_465477, EPI_ISL_465478, EPI_ISL_465479, EPI_ISL_465704, EPI_ISL_465705, EPI_ISL_465706, EPI_ISL_465707, EPI_ISL_465708, EPI_ISL_465709, EPI_ISL_465480, EPI_ISL_465481, EPI_ISL_465482, EPI_ISL_465483, EPI_ISL_528408, EPI_ISL_528409, EPI_ISL_528410, EPI_ISL_527358, EPI_ISL_465484, EPI_ISL_465485, EPI_ISL_528411, EPI_ISL_465486, EPI_ISL_465710, EPI_ISL_526771, EPI_ISL_465487, EPI_ISL_465488, EPI_ISL_526772, EPI_ISL_465711, EPI_ISL_465489, EPI_ISL_465490, EPI_ISL_465712, EPI_ISL_465713, EPI_ISL_465491, EPI_ISL_465492, EPI_ISL_465493, EPI_ISL_465494, EPI_ISL_465495, EPI_ISL_465496, EPI_ISL_465497, EPI_ISL_465714, EPI_ISL_465498, EPI_ISL_465499, EPI_ISL_465715, EPI_ISL_465716, EPI_ISL_465500, EPI_ISL_465717, EPI_ISL_465501, EPI_ISL_465718, EPI_ISL_465502, EPI_ISL_465503, EPI_ISL_465504, EPI_ISL_465505, EPI_ISL_465506, EPI_ISL_465507, EPI_ISL_465508, EPI_ISL_465509, EPI_ISL_465510, EPI_ISL_465511, EPI_ISL_465512, EPI_ISL_465513, EPI_ISL_465514, EPI_ISL_465515, EPI_ISL_465516, EPI_ISL_500953, EPI_ISL_465517, EPI_ISL_465518, EPI_ISL_465519, EPI_ISL_465520, EPI_ISL_465521, EPI_ISL_465522, EPI_ISL_465523, EPI_ISL_465524, EPI_ISL_465525, EPI_ISL_465526, EPI_ISL_465527, EPI_ISL_465528, EPI_ISL_465529, EPI_ISL_465530, EPI_ISL_465531, EPI_ISL_465532, EPI_ISL_465533, EPI_ISL_465534, EPI_ISL_465535, EPI_ISL_465536, EPI_ISL_465537, EPI_ISL_465538, EPI_ISL_465539, EPI_ISL_526773, EPI_ISL_465540, EPI_ISL_465541, EPI_ISL_465542, EPI_ISL_528391, EPI_ISL_465543, EPI_ISL_465544, EPI_ISL_465545, EPI_ISL_528412, EPI_ISL_465546, EPI_ISL_465547, EPI_ISL_465548, EPI_ISL_465549, EPI_ISL_465550, EPI_ISL_465551, EPI_ISL_465552, EPI_ISL_465553, EPI_ISL_465554, EPI_ISL_465555, EPI_ISL_465556, EPI_ISL_465557, EPI_ISL_465558, EPI_ISL_465559, EPI_ISL_465560, EPI_ISL_465561, EPI_ISL_465562, EPI_ISL_465563, EPI_ISL_465564, EPI_ISL_465565, EPI_ISL_465566, EPI_ISL_465567, EPI_ISL_465568, EPI_ISL_465569, EPI_ISL_465570, EPI_ISL_465571, EPI_ISL_465572, EPI_ISL_465573, EPI_ISL_465574, EPI_ISL_465575, EPI_ISL_465576, EPI_ISL_465577, EPI_ISL_465578, EPI_ISL_528413, EPI_ISL_465579, EPI_ISL_465580, EPI_ISL_465581, EPI_ISL_465582, EPI_ISL_465583, EPI_ISL_528414, EPI_ISL_465584, EPI_ISL_465585, EPI_ISL_465586, EPI_ISL_465587, EPI_ISL_465588, EPI_ISL_465589, EPI_ISL_465590, EPI_ISL_465591, EPI_ISL_465592, EPI_ISL_465593, EPI_ISL_465594, EPI_ISL_528415, EPI_ISL_526542, EPI_ISL_465595, EPI_ISL_526543, EPI_ISL_526544, EPI_ISL_465596, EPI_ISL_528416, EPI_ISL_465597, EPI_ISL_528417, EPI_ISL_528418, EPI_ISL_465598, EPI_ISL_465599, EPI_ISL_465600, EPI_ISL_465601, EPI_ISL_465602, EPI_ISL_465603, EPI_ISL_526545, EPI_ISL_465604, EPI_ISL_465605, EPI_ISL_465606, EPI_ISL_465607, EPI_ISL_465608, EPI_ISL_465609, EPI_ISL_465610, EPI_ISL_465611, EPI_ISL_465612, EPI_ISL_465613, EPI_ISL_465614, EPI_ISL_465615, EPI_ISL_465616, EPI_ISL_465617, EPI_ISL_465618, EPI_ISL_465619, EPI_ISL_465620, EPI_ISL_465621, EPI_ISL_465622, EPI_ISL_465623, EPI_ISL_526546, EPI_ISL_465624, EPI_ISL_465625, EPI_ISL_465626, EPI_ISL_465627, EPI_ISL_465628, EPI_ISL_465629, EPI_ISL_465630, EPI_ISL_465631, EPI_ISL_465632, EPI_ISL_465633, EPI_ISL_465634, EPI_ISL_465635, EPI_ISL_465636, EPI_ISL_465637, EPI_ISL_465638, EPI_ISL_465639, EPI_ISL_465640, EPI_ISL_526547, EPI_ISL_526548, EPI_ISL_465641, EPI_ISL_526549, EPI_ISL_465642, EPI_ISL_465643, EPI_ISL_465644, EPI_ISL_465645, EPI_ISL_465646, EPI_ISL_465647, EPI_ISL_528930, EPI_ISL_465648, EPI_ISL_528436, EPI_ISL_528439, EPI_ISL_528437, EPI_ISL_465649, EPI_ISL_465650, EPI_ISL_465651, EPI_ISL_526550, EPI_ISL_465652, EPI_ISL_528392, EPI_ISL_528393, EPI_ISL_465653, EPI_ISL_528931, EPI_ISL_528394, EPI_ISL_465654, EPI_ISL_465655, EPI_ISL_465656, EPI_ISL_465657, EPI_ISL_465658, EPI_ISL_465659, EPI_ISL_465660, EPI_ISL_465661, EPI_ISL_465662, EPI_ISL_465663, EPI_ISL_465664, EPI_ISL_465665, EPI_ISL_465666, EPI_ISL_465667, EPI_ISL_465668, EPI_ISL_465669, EPI_ISL_465670, EPI_ISL_465671, EPI_ISL_465672, EPI_ISL_465673, EPI_ISL_465674, EPI_ISL_465675, EPI_ISL_465676, EPI_ISL_465677, EPI_ISL_465678, EPI_ISL_527258, EPI_ISL_528932, EPI_ISL_528933, EPI_ISL_566075, EPI_ISL_566050, EPI_ISL_566051, EPI_ISL_471510, EPI_ISL_471511, EPI_ISL_471512, EPI_ISL_471513, EPI_ISL_471514, EPI_ISL_471515, EPI_ISL_471516, EPI_ISL_534717, EPI_ISL_471517, EPI_ISL_471518, EPI_ISL_471519, EPI_ISL_471520, EPI_ISL_471521, EPI_ISL_471522, EPI_ISL_471523, EPI_ISL_471524, EPI_ISL_471525, EPI_ISL_471526, EPI_ISL_471527, EPI_ISL_566046, EPI_ISL_566052, EPI_ISL_485605, EPI_ISL_485606, EPI_ISL_485607, EPI_ISL_485608, EPI_ISL_485609, EPI_ISL_566053, EPI_ISL_566054, EPI_ISL_566055, EPI_ISL_485610, EPI_ISL_485611, EPI_ISL_566056, EPI_ISL_566057, EPI_ISL_490224, EPI_ISL_490225, EPI_ISL_490226, EPI_ISL_566058, EPI_ISL_566059, EPI_ISL_534718, EPI_ISL_490227, EPI_ISL_490228, EPI_ISL_490229, EPI_ISL_490230, EPI_ISL_490231, EPI_ISL_490232, EPI_ISL_490233, EPI_ISL_490234, EPI_ISL_490235, EPI_ISL_490236, EPI_ISL_490237, EPI_ISL_490238, EPI_ISL_490239, EPI_ISL_490240, EPI_ISL_490241, EPI_ISL_490242, EPI_ISL_490243, EPI_ISL_490244, EPI_ISL_490245, EPI_ISL_490246, EPI_ISL_490247, EPI_ISL_490248, EPI_ISL_490249, EPI_ISL_490250, EPI_ISL_490251, EPI_ISL_490252, EPI_ISL_490253, EPI_ISL_490254, EPI_ISL_566060, EPI_ISL_493002, EPI_ISL_493003, EPI_ISL_566061, EPI_ISL_491709, EPI_ISL_491710, EPI_ISL_491711, EPI_ISL_491712, EPI_ISL_491713, EPI_ISL_491714, EPI_ISL_491715, EPI_ISL_491716, EPI_ISL_491717, EPI_ISL_491718, EPI_ISL_491719, EPI_ISL_491720, EPI_ISL_491721, EPI_ISL_491722, EPI_ISL_491723, EPI_ISL_491724, EPI_ISL_491725, EPI_ISL_491726, EPI_ISL_491727, EPI_ISL_491728, EPI_ISL_491729, EPI_ISL_491730, EPI_ISL_491731, EPI_ISL_491732, EPI_ISL_491733, EPI_ISL_491734, EPI_ISL_491735, EPI_ISL_566062, EPI_ISL_534719, EPI_ISL_500707, EPI_ISL_500708, EPI_ISL_500709, EPI_ISL_500710, EPI_ISL_500711, EPI_ISL_500712, EPI_ISL_500713, EPI_ISL_500714, EPI_ISL_500719, EPI_ISL_500715, EPI_ISL_566063, EPI_ISL_566064, EPI_ISL_566065, EPI_ISL_534720, EPI_ISL_514343, EPI_ISL_514344, EPI_ISL_514345, EPI_ISL_514346, EPI_ISL_514347, EPI_ISL_514348, EPI_ISL_514349, EPI_ISL_514350, EPI_ISL_514351, EPI_ISL_514352, EPI_ISL_514353, EPI_ISL_534721, EPI_ISL_534730, EPI_ISL_523951, EPI_ISL_528438, EPI_ISL_566066, EPI_ISL_566067, EPI_ISL_566068, EPI_ISL_528395, EPI_ISL_566045, EPI_ISL_529027, EPI_ISL_566069, EPI_ISL_566070, EPI_ISL_566071, EPI_ISL_529028, EPI_ISL_566072, EPI_ISL_566073, EPI_ISL_534722, EPI_ISL_566074, EPI_ISL_566076, EPI_ISL_534723, EPI_ISL_534724, EPI_ISL_534725, EPI_ISL_534726, EPI_ISL_534727, EPI_ISL_534728, EPI_ISL_534729, EPI_ISL_539880, EPI_ISL_574697, EPI_ISL_574698, EPI_ISL_574699, EPI_ISL_574700, EPI_ISL_574701, EPI_ISL_574702, EPI_ISL_574703, EPI_ISL_574704, EPI_ISL_622833, EPI_ISL_622834, EPI_ISL_622835, EPI_ISL_622836, EPI_ISL_622837, EPI_ISL_622838, EPI_ISL_622839, EPI_ISL_622840, EPI_ISL_622841, EPI_ISL_622842, EPI_ISL_609827, EPI_ISL_609828, EPI_ISL_609829, EPI_ISL_609830, EPI_ISL_609831, EPI_ISL_609832, EPI_ISL_609833, EPI_ISL_609834, EPI_ISL_609835, EPI_ISL_609836, EPI_ISL_609837, EPI_ISL_609838, EPI_ISL_609839, EPI_ISL_609840, EPI_ISL_609841, EPI_ISL_609842, EPI_ISL_609843, EPI_ISL_609844, EPI_ISL_609845, EPI_ISL_609846, EPI_ISL_609847, EPI_ISL_609848, EPI_ISL_609849, EPI_ISL_609850, EPI_ISL_609851, EPI_ISL_609852, EPI_ISL_609853, EPI_ISL_609854, EPI_ISL_583968, EPI_ISL_583969, EPI_ISL_583970, EPI_ISL_583971, EPI_ISL_583972, EPI_ISL_583973, EPI_ISL_583974, EPI_ISL_583975, EPI_ISL_583976, EPI_ISL_583977, EPI_ISL_583978, EPI_ISL_583979, EPI_ISL_583980, EPI_ISL_583981, EPI_ISL_583982, EPI_ISL_583983, EPI_ISL_583984, EPI_ISL_583985, EPI_ISL_583986, EPI_ISL_583987, EPI_ISL_583988, EPI_ISL_583989, EPI_ISL_583990, EPI_ISL_583991, EPI_ISL_583992, EPI_ISL_583993, EPI_ISL_609855, EPI_ISL_609856, EPI_ISL_609857, EPI_ISL_609858, EPI_ISL_622843, EPI_ISL_609859, EPI_ISL_609860, EPI_ISL_603188, EPI_ISL_603189, EPI_ISL_603190, EPI_ISL_609861, EPI_ISL_603191, EPI_ISL_603192, EPI_ISL_603193, EPI_ISL_603194, EPI_ISL_603195, EPI_ISL_603196, EPI_ISL_603197, EPI_ISL_603198, EPI_ISL_609862, EPI_ISL_609909, EPI_ISL_609863, EPI_ISL_609864, EPI_ISL_609865, EPI_ISL_609866, EPI_ISL_609867, EPI_ISL_609868, EPI_ISL_609869, EPI_ISL_609870, EPI_ISL_609871, EPI_ISL_609872, EPI_ISL_609873, EPI_ISL_609874, EPI_ISL_609875, EPI_ISL_609876, EPI_ISL_609877, EPI_ISL_609878, EPI_ISL_609879, EPI_ISL_609880, EPI_ISL_609881, EPI_ISL_609882, EPI_ISL_609883, EPI_ISL_609884, EPI_ISL_603199, EPI_ISL_603200, EPI_ISL_603201, EPI_ISL_603202, EPI_ISL_603203, EPI_ISL_609885, EPI_ISL_609886, EPI_ISL_609887, EPI_ISL_609888, EPI_ISL_603204, EPI_ISL_603205, EPI_ISL_609889, EPI_ISL_603206, EPI_ISL_609890, EPI_ISL_622844, EPI_ISL_622845, EPI_ISL_622846, EPI_ISL_622847, EPI_ISL_593786, EPI_ISL_593787, EPI_ISL_593788, EPI_ISL_593789, EPI_ISL_593790, EPI_ISL_593791, EPI_ISL_593792, EPI_ISL_593793, EPI_ISL_593794, EPI_ISL_593795, EPI_ISL_593796, EPI_ISL_593797, EPI_ISL_593798, EPI_ISL_593799, EPI_ISL_593800, EPI_ISL_593801, EPI_ISL_593802, EPI_ISL_593803, EPI_ISL_593804, EPI_ISL_593982, EPI_ISL_593983, EPI_ISL_593984, EPI_ISL_593805, EPI_ISL_593806, EPI_ISL_593807, EPI_ISL_593808, EPI_ISL_593809, EPI_ISL_593985, EPI_ISL_593810, EPI_ISL_593811, EPI_ISL_593812, EPI_ISL_593813, EPI_ISL_593814, EPI_ISL_593815, EPI_ISL_593816, EPI_ISL_593817, EPI_ISL_593818, EPI_ISL_593819, EPI_ISL_593820, EPI_ISL_593821, EPI_ISL_593822, EPI_ISL_593823, EPI_ISL_593824, EPI_ISL_593825, EPI_ISL_593826, EPI_ISL_593827, EPI_ISL_593828, EPI_ISL_584053, EPI_ISL_584054, EPI_ISL_584055, EPI_ISL_584056, EPI_ISL_584057, EPI_ISL_584058, EPI_ISL_584059, EPI_ISL_584060, EPI_ISL_584061, EPI_ISL_584062, EPI_ISL_584063, EPI_ISL_584064, EPI_ISL_584065, EPI_ISL_584066, EPI_ISL_584067, EPI_ISL_584068, EPI_ISL_593986, EPI_ISL_593987, EPI_ISL_593988, EPI_ISL_593989, EPI_ISL_593990, EPI_ISL_593991, EPI_ISL_593992, EPI_ISL_593993, EPI_ISL_593994, EPI_ISL_593995, EPI_ISL_593996, EPI_ISL_593997, EPI_ISL_593829, EPI_ISL_593830, EPI_ISL_593831, EPI_ISL_593832, EPI_ISL_593833, EPI_ISL_593834, EPI_ISL_593835, EPI_ISL_593836, EPI_ISL_593837, EPI_ISL_593838, EPI_ISL_593839, EPI_ISL_593840, EPI_ISL_593841, EPI_ISL_593842, EPI_ISL_593843, EPI_ISL_593844, EPI_ISL_593845, EPI_ISL_593846, EPI_ISL_593847, EPI_ISL_593848, EPI_ISL_593849, EPI_ISL_593850, EPI_ISL_593851, EPI_ISL_593852, EPI_ISL_593853, EPI_ISL_593854, EPI_ISL_609891, EPI_ISL_609892, EPI_ISL_609893, EPI_ISL_622848, EPI_ISL_622849, EPI_ISL_622850, EPI_ISL_622851, EPI_ISL_609894, EPI_ISL_609895, EPI_ISL_609896, EPI_ISL_609897, EPI_ISL_622852, EPI_ISL_622853, EPI_ISL_622854, EPI_ISL_622855, EPI_ISL_613571, EPI_ISL_613572, EPI_ISL_613573, EPI_ISL_613574, EPI_ISL_613575, EPI_ISL_609898, EPI_ISL_609899, EPI_ISL_609900, EPI_ISL_609901, EPI_ISL_613576, EPI_ISL_622856, EPI_ISL_613577, EPI_ISL_613578, EPI_ISL_613579, EPI_ISL_613580, EPI_ISL_613581, EPI_ISL_613565, EPI_ISL_613582, EPI_ISL_613583, EPI_ISL_613584, EPI_ISL_613585, EPI_ISL_613586, EPI_ISL_613587, EPI_ISL_613588, EPI_ISL_613589, EPI_ISL_613590, EPI_ISL_603207, EPI_ISL_603208, EPI_ISL_603209, EPI_ISL_603210, EPI_ISL_603211, EPI_ISL_603212, EPI_ISL_603213, EPI_ISL_603214, EPI_ISL_613591, EPI_ISL_613592, EPI_ISL_613593, EPI_ISL_613594, EPI_ISL_613595, EPI_ISL_613596, EPI_ISL_613597, EPI_ISL_613598, EPI_ISL_622857, EPI_ISL_622858, EPI_ISL_613957, EPI_ISL_613599, EPI_ISL_613600, EPI_ISL_622859, EPI_ISL_613601, EPI_ISL_613602, EPI_ISL_613603, EPI_ISL_613604, EPI_ISL_613605, EPI_ISL_613606, EPI_ISL_613607, EPI_ISL_613608, EPI_ISL_613609, EPI_ISL_613610, EPI_ISL_613611, EPI_ISL_622860, EPI_ISL_622861, EPI_ISL_613612, EPI_ISL_613613, EPI_ISL_613614, EPI_ISL_622862, EPI_ISL_622863, EPI_ISL_622864, EPI_ISL_622865, EPI_ISL_622866, EPI_ISL_622867, EPI_ISL_613615, EPI_ISL_613616, EPI_ISL_613617, EPI_ISL_613618, EPI_ISL_613619, EPI_ISL_613620, EPI_ISL_613621, EPI_ISL_613622, EPI_ISL_613569, EPI_ISL_622868, EPI_ISL_613623, EPI_ISL_622869, EPI_ISL_622870, EPI_ISL_613624, EPI_ISL_593998, EPI_ISL_613625, EPI_ISL_622871, EPI_ISL_622872, EPI_ISL_622873, EPI_ISL_622874, EPI_ISL_622875, EPI_ISL_622876, EPI_ISL_622877, EPI_ISL_613626, EPI_ISL_613627, EPI_ISL_613568, EPI_ISL_613628, EPI_ISL_613629, EPI_ISL_613630, EPI_ISL_613631, EPI_ISL_613632, EPI_ISL_613633, EPI_ISL_603215, EPI_ISL_609902, EPI_ISL_609903, EPI_ISL_609904, EPI_ISL_609905, EPI_ISL_609906, EPI_ISL_609907, EPI_ISL_609908, EPI_ISL_613634, EPI_ISL_613635, EPI_ISL_622878, EPI_ISL_622879, EPI_ISL_622880, EPI_ISL_622881, EPI_ISL_622882, EPI_ISL_622883, EPI_ISL_622884, EPI_ISL_622885, EPI_ISL_622886, EPI_ISL_622887, EPI_ISL_622888, EPI_ISL_622889, EPI_ISL_622890, EPI_ISL_622891, EPI_ISL_622892, EPI_ISL_622893, EPI_ISL_632796, EPI_ISL_636734, EPI_ISL_636735, EPI_ISL_636974, EPI_ISL_637097, EPI_ISL_636686, EPI_ISL_636687, EPI_ISL_636688, EPI_ISL_636689, EPI_ISL_636690, EPI_ISL_636691, EPI_ISL_636692, EPI_ISL_636693, EPI_ISL_636694, EPI_ISL_636695, EPI_ISL_636696, EPI_ISL_636697, EPI_ISL_636698, EPI_ISL_636699, EPI_ISL_636700, EPI_ISL_636701, EPI_ISL_636702, EPI_ISL_636703, EPI_ISL_636736, EPI_ISL_636704, EPI_ISL_636705, EPI_ISL_636706, EPI_ISL_636707, EPI_ISL_636708, EPI_ISL_636709, EPI_ISL_636710, EPI_ISL_636711, EPI_ISL_636712, EPI_ISL_636713, EPI_ISL_636714, EPI_ISL_636715, EPI_ISL_636716, EPI_ISL_636717, EPI_ISL_636718, EPI_ISL_636719, EPI_ISL_636720, EPI_ISL_636721, EPI_ISL_636722, EPI_ISL_636723, EPI_ISL_636724, EPI_ISL_636725, EPI_ISL_636726, EPI_ISL_636727, EPI_ISL_636728, EPI_ISL_636729, EPI_ISL_636730, EPI_ISL_636731, EPI_ISL_636732, EPI_ISL_636733	Respiratory Virus Unit, Microbiology Services Colindale, Public Health England	Respiratory Virus Unit, Microbiology Services Colindale, Public Health England	PHE Covid Sequencing Team et al
EPI_ISL_452249, EPI_ISL_459958, EPI_ISL_459959, EPI_ISL_452250, EPI_ISL_452251, EPI_ISL_459960, EPI_ISL_459961, EPI_ISL_452252, EPI_ISL_452253, EPI_ISL_452254, EPI_ISL_452255, EPI_ISL_452256, EPI_ISL_452257, EPI_ISL_452258, EPI_ISL_425023, EPI_ISL_425024	Respiratory Virus Unit, Microbiology Services Colindale, Public Health England	Respiratory Virus Unit, Microbiology Services Colindale, Public Health England	Steven Platt et al
EPI_ISL_766259, EPI_ISL_825553, EPI_ISL_825571, EPI_ISL_826277, EPI_ISL_826278, EPI_ISL_826279, EPI_ISL_826280, EPI_ISL_825494, EPI_ISL_825575, EPI_ISL_804261, EPI_ISL_804262, EPI_ISL_804263, EPI_ISL_825493, EPI_ISL_825576, EPI_ISL_804264, EPI_ISL_825577, EPI_ISL_825578, EPI_ISL_825579, EPI_ISL_825492, EPI_ISL_825496, EPI_ISL_825580, EPI_ISL_825581, EPI_ISL_825495, EPI_ISL_837078, EPI_ISL_825582, EPI_ISL_825583, EPI_ISL_825584, EPI_ISL_825585, EPI_ISL_825548, EPI_ISL_825490, EPI_ISL_825586, EPI_ISL_825497, EPI_ISL_825587, EPI_ISL_825588, EPI_ISL_825589, EPI_ISL_825590, EPI_ISL_825591, EPI_ISL_825592, EPI_ISL_825593, EPI_ISL_825594, EPI_ISL_825549, EPI_ISL_825595, EPI_ISL_825596, EPI_ISL_766263, EPI_ISL_766264, EPI_ISL_766101, EPI_ISL_766265, EPI_ISL_766266, EPI_ISL_766267, EPI_ISL_769864, EPI_ISL_766076, EPI_ISL_766268, EPI_ISL_766269, EPI_ISL_766270, EPI_ISL_825597, EPI_ISL_766271, EPI_ISL_766077, EPI_ISL_766272, EPI_ISL_825598, EPI_ISL_825599, EPI_ISL_825600, EPI_ISL_825601, EPI_ISL_766094, EPI_ISL_769865, EPI_ISL_766098, EPI_ISL_766273, EPI_ISL_825602, EPI_ISL_825603, EPI_ISL_825604, EPI_ISL_766071, EPI_ISL_766274, EPI_ISL_766275, EPI_ISL_766276, EPI_ISL_766233, EPI_ISL_769866, EPI_ISL_766115, EPI_ISL_766116, EPI_ISL_826281, EPI_ISL_825552, EPI_ISL_766277, EPI_ISL_766235, EPI_ISL_723016, EPI_ISL_766087, EPI_ISL_754294, EPI_ISL_722972, EPI_ISL_723017, EPI_ISL_722975, EPI_ISL_754287, EPI_ISL_754332, EPI_ISL_754295, EPI_ISL_754296, EPI_ISL_754297, EPI_ISL_754333, EPI_ISL_754334, EPI_ISL_766278, EPI_ISL_754335, EPI_ISL_754336, EPI_ISL_754337, EPI_ISL_754338, EPI_ISL_723018, EPI_ISL_723019, EPI_ISL_722971, EPI_ISL_722973, EPI_ISL_723020, EPI_ISL_754339, EPI_ISL_754257, EPI_ISL_754340, EPI_ISL_747490, EPI_ISL_747491, EPI_ISL_747492, EPI_ISL_747493, EPI_ISL_747494, EPI_ISL_723021, EPI_ISL_722969, EPI_ISL_722967, EPI_ISL_722976, EPI_ISL_766279, EPI_ISL_722970, EPI_ISL_723022, EPI_ISL_722977, EPI_ISL_722978, EPI_ISL_754341, EPI_ISL_754244, EPI_ISL_723023, EPI_ISL_747495, EPI_ISL_747496, EPI_ISL_766239, EPI_ISL_766064, EPI_ISL_710514, EPI_ISL_754342, EPI_ISL_754298, EPI_ISL_754343, EPI_ISL_754299, EPI_ISL_754300, EPI_ISL_754247, EPI_ISL_754248, EPI_ISL_754344, EPI_ISL_754301, EPI_ISL_754290, EPI_ISL_754302, EPI_ISL_754303, EPI_ISL_754304, EPI_ISL_754345, EPI_ISL_723008, EPI_ISL_723009, EPI_ISL_723010, EPI_ISL_723011, EPI_ISL_723012, EPI_ISL_723024, EPI_ISL_747497, EPI_ISL_723013, EPI_ISL_722968, EPI_ISL_723014, EPI_ISL_754249, EPI_ISL_754346, EPI_ISL_754347, EPI_ISL_700686, EPI_ISL_700687, EPI_ISL_700688, EPI_ISL_700689, EPI_ISL_700628, EPI_ISL_700637, EPI_ISL_700690, EPI_ISL_700651, EPI_ISL_700658, EPI_ISL_707703, EPI_ISL_707704, EPI_ISL_700691, EPI_ISL_700692, EPI_ISL_700624, EPI_ISL_707705, EPI_ISL_700693, EPI_ISL_700694, EPI_ISL_700695, EPI_ISL_700696, EPI_ISL_700665, EPI_ISL_700659, EPI_ISL_700697, EPI_ISL_700698, EPI_ISL_754348, EPI_ISL_754305, EPI_ISL_754243, EPI_ISL_723025, EPI_ISL_723026, EPI_ISL_723027, EPI_ISL_754258, EPI_ISL_754259, EPI_ISL_754349, EPI_ISL_754260, EPI_ISL_754350, EPI_ISL_754351, EPI_ISL_754352, EPI_ISL_754353, EPI_ISL_754250, EPI_ISL_754256, EPI_ISL_723028, EPI_ISL_723029, EPI_ISL_766090, EPI_ISL_766231, EPI_ISL_710515, EPI_ISL_710516, EPI_ISL_754291, EPI_ISL_754253, EPI_ISL_754354, EPI_ISL_754306, EPI_ISL_754355, EPI_ISL_754242, EPI_ISL_754307, EPI_ISL_723030, EPI_ISL_754292, EPI_ISL_766842, EPI_ISL_754293, EPI_ISL_754356, EPI_ISL_754261, EPI_ISL_754262, EPI_ISL_754251, EPI_ISL_722979, EPI_ISL_766123, EPI_ISL_722980, EPI_ISL_722981, EPI_ISL_722982, EPI_ISL_722983, EPI_ISL_722984, EPI_ISL_722985, EPI_ISL_722986, EPI_ISL_722987, EPI_ISL_722988, EPI_ISL_722989, EPI_ISL_722990, EPI_ISL_722991, EPI_ISL_723031, EPI_ISL_710517, EPI_ISL_754288, EPI_ISL_754274, EPI_ISL_710518, EPI_ISL_754308, EPI_ISL_766124, EPI_ISL_723032, EPI_ISL_754263, EPI_ISL_754357, EPI_ISL_754264, EPI_ISL_754252, EPI_ISL_768800, EPI_ISL_754265, EPI_ISL_722992, EPI_ISL_722993, EPI_ISL_722994, EPI_ISL_722995, EPI_ISL_723033, EPI_ISL_723034, EPI_ISL_723035, EPI_ISL_709949, EPI_ISL_766853, EPI_ISL_766280, EPI_ISL_754309, EPI_ISL_754358, EPI_ISL_754310, EPI_ISL_754286, EPI_ISL_766125, EPI_ISL_709958, EPI_ISL_754359, EPI_ISL_754360, EPI_ISL_723036, EPI_ISL_723037, EPI_ISL_769867, EPI_ISL_723038, EPI_ISL_722996, EPI_ISL_722997, EPI_ISL_722998, EPI_ISL_766096, EPI_ISL_723039, EPI_ISL_722974, EPI_ISL_723040, EPI_ISL_723041, EPI_ISL_766281, EPI_ISL_837100, EPI_ISL_710519, EPI_ISL_710520, EPI_ISL_710521, EPI_ISL_754361, EPI_ISL_837083, EPI_ISL_837185, EPI_ISL_754311, EPI_ISL_754275, EPI_ISL_754276, EPI_ISL_766282, EPI_ISL_766246, EPI_ISL_766247, EPI_ISL_837199, EPI_ISL_837112, EPI_ISL_766283, EPI_ISL_769868, EPI_ISL_766284, EPI_ISL_766126, EPI_ISL_766285, EPI_ISL_766286, EPI_ISL_766287, EPI_ISL_710522, EPI_ISL_710523, EPI_ISL_710524, EPI_ISL_710525, EPI_ISL_710526, EPI_ISL_710527, EPI_ISL_710528, EPI_ISL_710529, EPI_ISL_710530, EPI_ISL_710531, EPI_ISL_768801, EPI_ISL_768802, EPI_ISL_723042, EPI_ISL_723043, EPI_ISL_768803, EPI_ISL_766288, EPI_ISL_766127, EPI_ISL_766289, EPI_ISL_723044, EPI_ISL_722999, EPI_ISL_723000, EPI_ISL_766128, EPI_ISL_747498, EPI_ISL_747499, EPI_ISL_747500, EPI_ISL_747501, EPI_ISL_723001, EPI_ISL_723002, EPI_ISL_723003, EPI_ISL_723004, EPI_ISL_723005, EPI_ISL_766129, EPI_ISL_766106, EPI_ISL_766290, EPI_ISL_769869, EPI_ISL_766291, EPI_ISL_766292, EPI_ISL_766293, EPI_ISL_766294, EPI_ISL_766130, EPI_ISL_769870, EPI_ISL_733589, EPI_ISL_733590, EPI_ISL_733591, EPI_ISL_733592, EPI_ISL_733593, EPI_ISL_766117, EPI_ISL_747502, EPI_ISL_747503, EPI_ISL_723006, EPI_ISL_723007, EPI_ISL_766295, EPI_ISL_747517, EPI_ISL_747518, EPI_ISL_747519, EPI_ISL_728343, EPI_ISL_747504, EPI_ISL_747505, EPI_ISL_747506, EPI_ISL_747507, EPI_ISL_723015, EPI_ISL_747508, EPI_ISL_747509, EPI_ISL_766296, EPI_ISL_766297, EPI_ISL_768804, EPI_ISL_768805, EPI_ISL_769878, EPI_ISL_768806, EPI_ISL_768807, EPI_ISL_768808, EPI_ISL_766131, EPI_ISL_766230, EPI_ISL_766080, EPI_ISL_766118, EPI_ISL_768809, EPI_ISL_768810, EPI_ISL_768811, EPI_ISL_768812, EPI_ISL_768813, EPI_ISL_768814, EPI_ISL_747510, EPI_ISL_747511, EPI_ISL_747512, EPI_ISL_766298, EPI_ISL_766299, EPI_ISL_747513, EPI_ISL_747514, EPI_ISL_747515, EPI_ISL_747516, EPI_ISL_766300, EPI_ISL_766072, EPI_ISL_766301, EPI_ISL_766302, EPI_ISL_766260, EPI_ISL_766079, EPI_ISL_766248, EPI_ISL_766249, EPI_ISL_766250, EPI_ISL_837200, EPI_ISL_766132, EPI_ISL_766303, EPI_ISL_766084, EPI_ISL_766304, EPI_ISL_766305, EPI_ISL_766306, EPI_ISL_766307, EPI_ISL_766107, EPI_ISL_766308, EPI_ISL_766309, EPI_ISL_766061, EPI_ISL_766310, EPI_ISL_766226, EPI_ISL_766311, EPI_ISL_766312, EPI_ISL_766313, EPI_ISL_766314, EPI_ISL_766315, EPI_ISL_766109, EPI_ISL_766070, EPI_ISL_766316, EPI_ISL_766133, EPI_ISL_837201, EPI_ISL_766134, EPI_ISL_766317, EPI_ISL_766395, EPI_ISL_766135, EPI_ISL_766136, EPI_ISL_837113, EPI_ISL_766137, EPI_ISL_766138, EPI_ISL_766139, EPI_ISL_766140, EPI_ISL_766141, EPI_ISL_791184, EPI_ISL_791185, EPI_ISL_791186, EPI_ISL_837202, EPI_ISL_766227, EPI_ISL_766396, EPI_ISL_766397, EPI_ISL_766398, EPI_ISL_766229, EPI_ISL_766399, EPI_ISL_766400, EPI_ISL_766401, EPI_ISL_766069, EPI_ISL_766142, EPI_ISL_766143, EPI_ISL_766144, EPI_ISL_766402, EPI_ISL_766403, EPI_ISL_766145, EPI_ISL_766404, EPI_ISL_766405, EPI_ISL_766406, EPI_ISL_766407, EPI_ISL_766408, EPI_ISL_766409, EPI_ISL_766119, EPI_ISL_837066, EPI_ISL_837116, EPI_ISL_766225, EPI_ISL_756135, EPI_ISL_762995, EPI_ISL_756136, EPI_ISL_756137, EPI_ISL_756138, EPI_ISL_756139, EPI_ISL_756140, EPI_ISL_756141, EPI_ISL_756142, EPI_ISL_756143, EPI_ISL_756144, EPI_ISL_756145, EPI_ISL_756146, EPI_ISL_756147, EPI_ISL_756148, EPI_ISL_756149, EPI_ISL_756150, EPI_ISL_756151, EPI_ISL_756152, EPI_ISL_756153, EPI_ISL_756154, EPI_ISL_762996, EPI_ISL_756155, EPI_ISL_756156, EPI_ISL_756157, EPI_ISL_756158, EPI_ISL_756159, EPI_ISL_756160, EPI_ISL_756161, EPI_ISL_756162, EPI_ISL_756163, EPI_ISL_836980, EPI_ISL_766410, EPI_ISL_766411, EPI_ISL_766097, EPI_ISL_766110, EPI_ISL_766146, EPI_ISL_766223, EPI_ISL_766147, EPI_ISL_766148, EPI_ISL_766149, EPI_ISL_766150, EPI_ISL_766151, EPI_ISL_766152, EPI_ISL_766412, EPI_ISL_766153, EPI_ISL_766154, EPI_ISL_766155, EPI_ISL_766156, EPI_ISL_766243, EPI_ISL_766413, EPI_ISL_766414, EPI_ISL_766085, EPI_ISL_766108, EPI_ISL_766237, EPI_ISL_766224, EPI_ISL_766081, EPI_ISL_766415, EPI_ISL_766157, EPI_ISL_837117, EPI_ISL_846589, EPI_ISL_836981, EPI_ISL_836982, EPI_ISL_836983, EPI_ISL_766416, EPI_ISL_766417, EPI_ISL_766418, EPI_ISL_766419, EPI_ISL_766420, EPI_ISL_766421, EPI_ISL_766422, EPI_ISL_766423, EPI_ISL_766158, EPI_ISL_766159, EPI_ISL_766424, EPI_ISL_766261, EPI_ISL_766425, EPI_ISL_766426, EPI_ISL_766160, EPI_ISL_766427, EPI_ISL_766428, EPI_ISL_766086, EPI_ISL_766429, EPI_ISL_762997, EPI_ISL_766161, EPI_ISL_766162, EPI_ISL_766120, EPI_ISL_766430, EPI_ISL_766244, EPI_ISL_766431, EPI_ISL_766432, EPI_ISL_766163, EPI_ISL_766164, EPI_ISL_766165, EPI_ISL_766166, EPI_ISL_766167, EPI_ISL_766168, EPI_ISL_766169, EPI_ISL_766075, EPI_ISL_766170, EPI_ISL_766171, EPI_ISL_766172, EPI_ISL_766173, EPI_ISL_766174, EPI_ISL_766175, EPI_ISL_766089, EPI_ISL_766176, EPI_ISL_766433, EPI_ISL_766099, EPI_ISL_766434, EPI_ISL_766435, EPI_ISL_766436, EPI_ISL_766437, EPI_ISL_766438, EPI_ISL_766439, EPI_ISL_766177, EPI_ISL_766440, EPI_ISL_766441, EPI_ISL_766442, EPI_ISL_766443, EPI_ISL_766444, EPI_ISL_766445, EPI_ISL_766446, EPI_ISL_766447, EPI_ISL_766178, EPI_ISL_766179, EPI_ISL_766180, EPI_ISL_766181, EPI_ISL_766182, EPI_ISL_766448, EPI_ISL_766183, EPI_ISL_766184, EPI_ISL_766185, EPI_ISL_766449, EPI_ISL_766450, EPI_ISL_766451, EPI_ISL_766452, EPI_ISL_766453, EPI_ISL_766454, EPI_ISL_766455, EPI_ISL_766111, EPI_ISL_766456, EPI_ISL_766457, EPI_ISL_791212, EPI_ISL_837076, EPI_ISL_837101, EPI_ISL_766458, EPI_ISL_766459, EPI_ISL_766460, EPI_ISL_766461, EPI_ISL_766462, EPI_ISL_766463, EPI_ISL_766464, EPI_ISL_766088, EPI_ISL_766465, EPI_ISL_766466, EPI_ISL_766467, EPI_ISL_766468, EPI_ISL_766469, EPI_ISL_766470, EPI_ISL_766471, EPI_ISL_766472, EPI_ISL_766473, EPI_ISL_766474, EPI_ISL_766121, EPI_ISL_766186, EPI_ISL_766082, EPI_ISL_766187, EPI_ISL_766475, EPI_ISL_766476, EPI_ISL_766477, EPI_ISL_766188, EPI_ISL_804227, EPI_ISL_804228, EPI_ISL_804231, EPI_ISL_791187, EPI_ISL_766189, EPI_ISL_804229, EPI_ISL_766478, EPI_ISL_766479, EPI_ISL_766480, EPI_ISL_766104, EPI_ISL_766251, EPI_ISL_766252, EPI_ISL_791204, EPI_ISL_791205, EPI_ISL_791206, EPI_ISL_791207, EPI_ISL_766253, EPI_ISL_766254, EPI_ISL_766093, EPI_ISL_766481, EPI_ISL_766482, EPI_ISL_766483, EPI_ISL_766484, EPI_ISL_766485, EPI_ISL_766486, EPI_ISL_766487, EPI_ISL_766488, EPI_ISL_766489, EPI_ISL_766490, EPI_ISL_766491, EPI_ISL_766492, EPI_ISL_766493, EPI_ISL_766494, EPI_ISL_766495, EPI_ISL_791213, EPI_ISL_766496, EPI_ISL_766497, EPI_ISL_766498, EPI_ISL_837099, EPI_ISL_766190, EPI_ISL_791214, EPI_ISL_791215, EPI_ISL_791216, EPI_ISL_791217, EPI_ISL_791218, EPI_ISL_791219, EPI_ISL_791183, EPI_ISL_791188, EPI_ISL_766191, EPI_ISL_766062, EPI_ISL_766499, EPI_ISL_766192, EPI_ISL_766500, EPI_ISL_837115, EPI_ISL_837071, EPI_ISL_837114, EPI_ISL_804230, EPI_ISL_837203, EPI_ISL_837082, EPI_ISL_837204, EPI_ISL_837097, EPI_ISL_846590, EPI_ISL_837205, EPI_ISL_837085, EPI_ISL_837206, EPI_ISL_837207, EPI_ISL_837119, EPI_ISL_837068, EPI_ISL_846591, EPI_ISL_837195, EPI_ISL_837102, EPI_ISL_837098, EPI_ISL_837106, EPI_ISL_837118, EPI_ISL_766193, EPI_ISL_766194, EPI_ISL_766501, EPI_ISL_766060, EPI_ISL_769873, EPI_ISL_766502, EPI_ISL_766503, EPI_ISL_766195, EPI_ISL_766196, EPI_ISL_766197, EPI_ISL_766198, EPI_ISL_766199, EPI_ISL_766200, EPI_ISL_766201, EPI_ISL_766074, EPI_ISL_791189, EPI_ISL_766122, EPI_ISL_766504, EPI_ISL_766202, EPI_ISL_766203, EPI_ISL_766204, EPI_ISL_766102, EPI_ISL_791190, EPI_ISL_791191, EPI_ISL_791208, EPI_ISL_791220, EPI_ISL_791192, EPI_ISL_804214, EPI_ISL_791221, EPI_ISL_804215, EPI_ISL_791210, EPI_ISL_837189, EPI_ISL_804271, EPI_ISL_837002, EPI_ISL_804255, EPI_ISL_804256, EPI_ISL_836999, EPI_ISL_837000, EPI_ISL_804254, EPI_ISL_804257, EPI_ISL_804232, EPI_ISL_804233, EPI_ISL_804234, EPI_ISL_804235, EPI_ISL_836992, EPI_ISL_836993, EPI_ISL_837105, EPI_ISL_837079, EPI_ISL_836990, EPI_ISL_836991, EPI_ISL_837003, EPI_ISL_837004, EPI_ISL_837120, EPI_ISL_804273, EPI_ISL_766245, EPI_ISL_766234, EPI_ISL_837186, EPI_ISL_837123, EPI_ISL_837095, EPI_ISL_837090, EPI_ISL_837210, EPI_ISL_766205, EPI_ISL_804250, EPI_ISL_804236, EPI_ISL_804237, EPI_ISL_836989, EPI_ISL_804238, EPI_ISL_804239, EPI_ISL_836994, EPI_ISL_836995, EPI_ISL_804272, EPI_ISL_837006, EPI_ISL_837007, EPI_ISL_836988, EPI_ISL_836984, EPI_ISL_836985, EPI_ISL_836986, EPI_ISL_836987, EPI_ISL_836979, EPI_ISL_766206, EPI_ISL_766207, EPI_ISL_804266, EPI_ISL_804267, EPI_ISL_804268, EPI_ISL_804269, EPI_ISL_804270, EPI_ISL_804298, EPI_ISL_804299, EPI_ISL_804300, EPI_ISL_804361, EPI_ISL_804356, EPI_ISL_804218, EPI_ISL_804219, EPI_ISL_804220, EPI_ISL_804240, EPI_ISL_804221, EPI_ISL_804241, EPI_ISL_837033, EPI_ISL_837008, EPI_ISL_804301, EPI_ISL_804302, EPI_ISL_855586, EPI_ISL_804303, EPI_ISL_804362, EPI_ISL_804304, EPI_ISL_804363, EPI_ISL_804364, EPI_ISL_837020, EPI_ISL_837021, EPI_ISL_837022, EPI_ISL_837023, EPI_ISL_804305, EPI_ISL_804306, EPI_ISL_804307, EPI_ISL_804308, EPI_ISL_804309, EPI_ISL_804310, EPI_ISL_804311, EPI_ISL_804312, EPI_ISL_837017, EPI_ISL_804357, EPI_ISL_837001, EPI_ISL_837009, EPI_ISL_837010, EPI_ISL_837018, EPI_ISL_766208, EPI_ISL_766209, EPI_ISL_766092, EPI_ISL_766210, EPI_ISL_766113, EPI_ISL_769874, EPI_ISL_766211, EPI_ISL_766068, EPI_ISL_766212, EPI_ISL_766114, EPI_ISL_766063, EPI_ISL_766241, EPI_ISL_766505, EPI_ISL_837072, EPI_ISL_837121, EPI_ISL_837122, EPI_ISL_837208, EPI_ISL_837024, EPI_ISL_837025, EPI_ISL_837019, EPI_ISL_837011, EPI_ISL_855576, EPI_ISL_855587, EPI_ISL_837012, EPI_ISL_837187, EPI_ISL_837074, EPI_ISL_766083, EPI_ISL_804365, EPI_ISL_837034, EPI_ISL_804313, EPI_ISL_804314, EPI_ISL_804315, EPI_ISL_804316, EPI_ISL_804317, EPI_ISL_804318, EPI_ISL_804319, EPI_ISL_804320, EPI_ISL_804321, EPI_ISL_855583, EPI_ISL_804294, EPI_ISL_804322, EPI_ISL_769875, EPI_ISL_769876, EPI_ISL_804295, EPI_ISL_837014, EPI_ISL_837015, EPI_ISL_804350, EPI_ISL_804349, EPI_ISL_804323, EPI_ISL_804358, EPI_ISL_804359, EPI_ISL_804360, EPI_ISL_837124, EPI_ISL_837091, EPI_ISL_837209, EPI_ISL_837084, EPI_ISL_837211, EPI_ISL_804324, EPI_ISL_804325, EPI_ISL_770437, EPI_ISL_766506, EPI_ISL_766507, EPI_ISL_766508, EPI_ISL_766509, EPI_ISL_766510, EPI_ISL_766511, EPI_ISL_766238, EPI_ISL_766512, EPI_ISL_766513, EPI_ISL_766213, EPI_ISL_766222, EPI_ISL_766514, EPI_ISL_766515, EPI_ISL_766516, EPI_ISL_766517, EPI_ISL_766105, EPI_ISL_766518, EPI_ISL_766255, EPI_ISL_766214, EPI_ISL_766519, EPI_ISL_804296, EPI_ISL_804326, EPI_ISL_804327, EPI_ISL_766256, EPI_ISL_766228, EPI_ISL_769877, EPI_ISL_766257, EPI_ISL_766073, EPI_ISL_766100, EPI_ISL_766078, EPI_ISL_766258, EPI_ISL_766215, EPI_ISL_766520, EPI_ISL_766521, EPI_ISL_766522, EPI_ISL_766523, EPI_ISL_766524, EPI_ISL_766525, EPI_ISL_766262, EPI_ISL_766526, EPI_ISL_766527, EPI_ISL_766528, EPI_ISL_766529, EPI_ISL_766530, EPI_ISL_766067, EPI_ISL_766531, EPI_ISL_766532, EPI_ISL_766533, EPI_ISL_766534, EPI_ISL_766535, EPI_ISL_766536, EPI_ISL_766537, EPI_ISL_766538, EPI_ISL_766539, EPI_ISL_766540, EPI_ISL_766541, EPI_ISL_766112, EPI_ISL_766542, EPI_ISL_766095, EPI_ISL_766543, EPI_ISL_766544, EPI_ISL_766545, EPI_ISL_766546, EPI_ISL_766547, EPI_ISL_766548, EPI_ISL_766549, EPI_ISL_766550, EPI_ISL_766551, EPI_ISL_766552, EPI_ISL_766553, EPI_ISL_766554, EPI_ISL_766555, EPI_ISL_754312, EPI_ISL_754313, EPI_ISL_754314, EPI_ISL_754315, EPI_ISL_754378, EPI_ISL_754362, EPI_ISL_754379, EPI_ISL_754363, EPI_ISL_754380, EPI_ISL_754364, EPI_ISL_754365, EPI_ISL_766859, EPI_ISL_754366, EPI_ISL_754381, EPI_ISL_754316, EPI_ISL_754382, EPI_ISL_754317, EPI_ISL_754367, EPI_ISL_754318, EPI_ISL_754319, EPI_ISL_754245, EPI_ISL_754320, EPI_ISL_754321, EPI_ISL_754254, EPI_ISL_754277, EPI_ISL_754322, EPI_ISL_754383, EPI_ISL_754368, EPI_ISL_754323, EPI_ISL_754324, EPI_ISL_754384, EPI_ISL_754369, EPI_ISL_754325, EPI_ISL_804366, EPI_ISL_804328, EPI_ISL_804329, EPI_ISL_837013, EPI_ISL_836996, EPI_ISL_836997, EPI_ISL_804330, EPI_ISL_804331, EPI_ISL_804332, EPI_ISL_804333, EPI_ISL_836998, EPI_ISL_804367, EPI_ISL_804334, EPI_ISL_804335, EPI_ISL_754385, EPI_ISL_754326, EPI_ISL_754327, EPI_ISL_754328, EPI_ISL_754386, EPI_ISL_766860, EPI_ISL_754370, EPI_ISL_754387, EPI_ISL_754371, EPI_ISL_754246, EPI_ISL_754372, EPI_ISL_754329, EPI_ISL_754330, EPI_ISL_754373, EPI_ISL_754374, EPI_ISL_754266, EPI_ISL_754375, EPI_ISL_754331, EPI_ISL_837127, EPI_ISL_837222, EPI_ISL_837223, EPI_ISL_837128, EPI_ISL_837081, EPI_ISL_804336, EPI_ISL_837026, EPI_ISL_804337, EPI_ISL_855585, EPI_ISL_804338, EPI_ISL_837039, EPI_ISL_837075, EPI_ISL_837061, EPI_ISL_837212, EPI_ISL_846592, EPI_ISL_754267, EPI_ISL_754268, EPI_ISL_754269, EPI_ISL_754278, EPI_ISL_754376, EPI_ISL_754270, EPI_ISL_754271, EPI_ISL_754272, EPI_ISL_754279, EPI_ISL_754280, EPI_ISL_754281, EPI_ISL_754377, EPI_ISL_754289, EPI_ISL_754273, EPI_ISL_754282, EPI_ISL_754283, EPI_ISL_754255, EPI_ISL_754284, EPI_ISL_754285, EPI_ISL_804351, EPI_ISL_804352, EPI_ISL_804353, EPI_ISL_804354, EPI_ISL_804355, EPI_ISL_837028, EPI_ISL_837029, EPI_ISL_837030, EPI_ISL_837031, EPI_ISL_837016, EPI_ISL_837032, EPI_ISL_804368, EPI_ISL_804339, EPI_ISL_804812, EPI_ISL_804297, EPI_ISL_804340, EPI_ISL_804341, EPI_ISL_804342, EPI_ISL_804343, EPI_ISL_837027, EPI_ISL_855580, EPI_ISL_837035, EPI_ISL_837036, EPI_ISL_804344, EPI_ISL_804345, EPI_ISL_825501, EPI_ISL_825505, EPI_ISL_825506, EPI_ISL_825507, EPI_ISL_825508, EPI_ISL_825509, EPI_ISL_825510, EPI_ISL_825511, EPI_ISL_825502, EPI_ISL_825512, EPI_ISL_825513, EPI_ISL_825514, EPI_ISL_837129, EPI_ISL_837037, EPI_ISL_825572, EPI_ISL_825605, EPI_ISL_825606, EPI_ISL_825607, EPI_ISL_825498, EPI_ISL_825554, EPI_ISL_860635, EPI_ISL_766556, EPI_ISL_766557, EPI_ISL_766216, EPI_ISL_766558, EPI_ISL_766559, EPI_ISL_766217, EPI_ISL_766560, EPI_ISL_766561, EPI_ISL_766562, EPI_ISL_766563, EPI_ISL_766065, EPI_ISL_770438, EPI_ISL_766564, EPI_ISL_766565, EPI_ISL_766566, EPI_ISL_766218, EPI_ISL_766567, EPI_ISL_837038, EPI_ISL_837005, EPI_ISL_766568, EPI_ISL_766091, EPI_ISL_766219, EPI_ISL_770439, EPI_ISL_770440, EPI_ISL_770441, EPI_ISL_804346, EPI_ISL_860636, EPI_ISL_825515, EPI_ISL_825516, EPI_ISL_825517, EPI_ISL_825518, EPI_ISL_825519, EPI_ISL_825520, EPI_ISL_825521, EPI_ISL_825522, EPI_ISL_860637, EPI_ISL_825523, EPI_ISL_825524, EPI_ISL_825525, EPI_ISL_804347, EPI_ISL_804348, EPI_ISL_825547, EPI_ISL_825503, EPI_ISL_825526, EPI_ISL_837224, EPI_ISL_860638, EPI_ISL_837217, EPI_ISL_825608, EPI_ISL_825527, EPI_ISL_825528, EPI_ISL_860639, EPI_ISL_837040, EPI_ISL_825529, EPI_ISL_825609, EPI_ISL_825530, EPI_ISL_825555, EPI_ISL_825556, EPI_ISL_825557, EPI_ISL_825558, EPI_ISL_825559, EPI_ISL_825560, EPI_ISL_825561, EPI_ISL_825562, EPI_ISL_825563, EPI_ISL_825564, EPI_ISL_825565, EPI_ISL_825566, EPI_ISL_825567, EPI_ISL_825546, EPI_ISL_825531, EPI_ISL_860640, EPI_ISL_846593, EPI_ISL_837133, EPI_ISL_837140, EPI_ISL_837218, EPI_ISL_770462, EPI_ISL_770463, EPI_ISL_770464, EPI_ISL_770465, EPI_ISL_770466, EPI_ISL_770467, EPI_ISL_770468, EPI_ISL_825504, EPI_ISL_825532, EPI_ISL_804223, EPI_ISL_804242, EPI_ISL_860641, EPI_ISL_804253, EPI_ISL_825533, EPI_ISL_846594, EPI_ISL_837088, EPI_ISL_837089, EPI_ISL_804280, EPI_ISL_804281, EPI_ISL_804274, EPI_ISL_804275, EPI_ISL_804282, EPI_ISL_770469, EPI_ISL_766240, EPI_ISL_825534, EPI_ISL_804222, EPI_ISL_825500, EPI_ISL_825499, EPI_ISL_825610, EPI_ISL_825611, EPI_ISL_860642, EPI_ISL_825612, EPI_ISL_837043, EPI_ISL_837044, EPI_ISL_837045, EPI_ISL_766220, EPI_ISL_837042, EPI_ISL_825613, EPI_ISL_837225, EPI_ISL_837141, EPI_ISL_837226, EPI_ISL_837046, EPI_ISL_837047, EPI_ISL_825614, EPI_ISL_837048, EPI_ISL_825535, EPI_ISL_825536, EPI_ISL_837049, EPI_ISL_860643, EPI_ISL_837135, EPI_ISL_837136, EPI_ISL_825537, EPI_ISL_837137, EPI_ISL_804277, EPI_ISL_804278, EPI_ISL_804279, EPI_ISL_804283, EPI_ISL_804260, EPI_ISL_804284, EPI_ISL_804285, EPI_ISL_804286, EPI_ISL_860644, EPI_ISL_860645, EPI_ISL_804287, EPI_ISL_860646, EPI_ISL_825568, EPI_ISL_860647, EPI_ISL_837190, EPI_ISL_837191, EPI_ISL_837192, EPI_ISL_837193, EPI_ISL_860648, EPI_ISL_837194, EPI_ISL_825538, EPI_ISL_860649, EPI_ISL_860650, EPI_ISL_825569, EPI_ISL_825570, EPI_ISL_825539, EPI_ISL_825540, EPI_ISL_825541, EPI_ISL_825542, EPI_ISL_825543, EPI_ISL_825544, EPI_ISL_860651, EPI_ISL_825545, EPI_ISL_811040, EPI_ISL_811041, EPI_ISL_811042, EPI_ISL_811043, EPI_ISL_811044, EPI_ISL_811045, EPI_ISL_811046, EPI_ISL_811047, EPI_ISL_811048, EPI_ISL_811049, EPI_ISL_811050, EPI_ISL_811051, EPI_ISL_860782, EPI_ISL_804247, EPI_ISL_811052, EPI_ISL_811053, EPI_ISL_811054, EPI_ISL_811055, EPI_ISL_811056, EPI_ISL_811057, EPI_ISL_811058, EPI_ISL_811059, EPI_ISL_811060, EPI_ISL_860653, EPI_ISL_860654, EPI_ISL_811061, EPI_ISL_804224, EPI_ISL_860655, EPI_ISL_837142, EPI_ISL_766221, EPI_ISL_766232, EPI_ISL_825615, EPI_ISL_766236, EPI_ISL_766059, EPI_ISL_837134, EPI_ISL_811062, EPI_ISL_837096, EPI_ISL_837184, EPI_ISL_837168, EPI_ISL_837143, EPI_ISL_811063, EPI_ISL_811064, EPI_ISL_837230, EPI_ISL_837169, EPI_ISL_837227, EPI_ISL_811065, EPI_ISL_837067, EPI_ISL_837050, EPI_ISL_811066, EPI_ISL_837144, EPI_ISL_837138, EPI_ISL_837139, EPI_ISL_837041, EPI_ISL_837173, EPI_ISL_860656, EPI_ISL_837228, EPI_ISL_837239, EPI_ISL_811067, EPI_ISL_811068, EPI_ISL_804248, EPI_ISL_837174, EPI_ISL_811069, EPI_ISL_811070, EPI_ISL_837145, EPI_ISL_811071, EPI_ISL_837093, EPI_ISL_837052, EPI_ISL_837146, EPI_ISL_837147, EPI_ISL_811072, EPI_ISL_811073, EPI_ISL_811074, EPI_ISL_811075, EPI_ISL_791211, EPI_ISL_811076, EPI_ISL_860657, EPI_ISL_804243, EPI_ISL_804226, EPI_ISL_804252, EPI_ISL_804249, EPI_ISL_804244, EPI_ISL_837231, EPI_ISL_804288, EPI_ISL_804289, EPI_ISL_804290, EPI_ISL_804291, EPI_ISL_860658, EPI_ISL_804292, EPI_ISL_811077, EPI_ISL_811078, EPI_ISL_811079, EPI_ISL_860659, EPI_ISL_811080, EPI_ISL_811081, EPI_ISL_811082, EPI_ISL_837148, EPI_ISL_804251, EPI_ISL_804245, EPI_ISL_804293, EPI_ISL_811083, EPI_ISL_811084, EPI_ISL_811085, EPI_ISL_811086, EPI_ISL_811087, EPI_ISL_811088, EPI_ISL_811089, EPI_ISL_811090, EPI_ISL_811091, EPI_ISL_860660, EPI_ISL_811092, EPI_ISL_837232, EPI_ISL_837233, EPI_ISL_837149, EPI_ISL_837150, EPI_ISL_811093, EPI_ISL_860661, EPI_ISL_837234, EPI_ISL_811094, EPI_ISL_811095, EPI_ISL_837151, EPI_ISL_860662, EPI_ISL_791193, EPI_ISL_811096, EPI_ISL_811097, EPI_ISL_811098, EPI_ISL_811099, EPI_ISL_860663, EPI_ISL_837070, EPI_ISL_860664, EPI_ISL_837080, EPI_ISL_811100, EPI_ISL_860665, EPI_ISL_811101, EPI_ISL_811102, EPI_ISL_811103, EPI_ISL_811104, EPI_ISL_837051, EPI_ISL_811105, EPI_ISL_846595, EPI_ISL_837235, EPI_ISL_837236, EPI_ISL_811106, EPI_ISL_768815, EPI_ISL_768816, EPI_ISL_811107, EPI_ISL_811108, EPI_ISL_811109, EPI_ISL_811110, EPI_ISL_811111, EPI_ISL_811112, EPI_ISL_811113, EPI_ISL_811114, EPI_ISL_811115, EPI_ISL_811116, EPI_ISL_811117, EPI_ISL_811118, EPI_ISL_811119, EPI_ISL_837237, EPI_ISL_837240, EPI_ISL_837175, EPI_ISL_837170, EPI_ISL_837064, EPI_ISL_837172, EPI_ISL_837229, EPI_ISL_804258, EPI_ISL_837241, EPI_ISL_837092, EPI_ISL_837238, EPI_ISL_837094, EPI_ISL_837188, EPI_ISL_837171, EPI_ISL_837077, EPI_ISL_860666, EPI_ISL_860667, EPI_ISL_791222, EPI_ISL_791223, EPI_ISL_791224, EPI_ISL_791225, EPI_ISL_791226, EPI_ISL_791227, EPI_ISL_791228, EPI_ISL_791229, EPI_ISL_791230, EPI_ISL_791194, EPI_ISL_791231, EPI_ISL_791232, EPI_ISL_791233, EPI_ISL_791234, EPI_ISL_791235, EPI_ISL_791236, EPI_ISL_791237, EPI_ISL_791238, EPI_ISL_791239, EPI_ISL_791240, EPI_ISL_791241, EPI_ISL_791242, EPI_ISL_791195, EPI_ISL_791243, EPI_ISL_791244, EPI_ISL_791245, EPI_ISL_791246, EPI_ISL_791247, EPI_ISL_791248, EPI_ISL_791249, EPI_ISL_791250, EPI_ISL_791196, EPI_ISL_791202, EPI_ISL_791203, EPI_ISL_804216, EPI_ISL_791251, EPI_ISL_791252, EPI_ISL_791253, EPI_ISL_791254, EPI_ISL_791255, EPI_ISL_791256, EPI_ISL_791257, EPI_ISL_791258, EPI_ISL_791259, EPI_ISL_791260, EPI_ISL_791261, EPI_ISL_791262, EPI_ISL_791263, EPI_ISL_791197, EPI_ISL_791264, EPI_ISL_791265, EPI_ISL_791266, EPI_ISL_804217, EPI_ISL_804276, EPI_ISL_791267, EPI_ISL_791268, EPI_ISL_791198, EPI_ISL_791199, EPI_ISL_791200, EPI_ISL_791269, EPI_ISL_791201, EPI_ISL_791270, EPI_ISL_791271, EPI_ISL_791272, EPI_ISL_791273, EPI_ISL_791274, EPI_ISL_791275, EPI_ISL_791209, EPI_ISL_791276, EPI_ISL_791277, EPI_ISL_791278, EPI_ISL_855588, EPI_ISL_804265, EPI_ISL_855589, EPI_ISL_855575, EPI_ISL_804225, EPI_ISL_804246, EPI_ISL_1296492, EPI_ISL_860668, EPI_ISL_860669, EPI_ISL_860670, EPI_ISL_860671, EPI_ISL_860672, EPI_ISL_804259, EPI_ISL_1296493, EPI_ISL_860673, EPI_ISL_860674, EPI_ISL_860675, EPI_ISL_1296494, EPI_ISL_1296495, EPI_ISL_1296496, EPI_ISL_1296497, EPI_ISL_855590, EPI_ISL_855578, EPI_ISL_1296498, EPI_ISL_856703, EPI_ISL_855591, EPI_ISL_855609, EPI_ISL_855592, EPI_ISL_855582, EPI_ISL_855593, EPI_ISL_855577, EPI_ISL_855594, EPI_ISL_855607, EPI_ISL_855606, EPI_ISL_860676, EPI_ISL_860678, EPI_ISL_860679, EPI_ISL_855595, EPI_ISL_855596, EPI_ISL_855574, EPI_ISL_855597, EPI_ISL_860680, EPI_ISL_860681, EPI_ISL_860682, EPI_ISL_860683, EPI_ISL_860684, EPI_ISL_1296499, EPI_ISL_1296500, EPI_ISL_1296501, EPI_ISL_855598, EPI_ISL_855599, EPI_ISL_1296502, EPI_ISL_1296503, EPI_ISL_1296504, EPI_ISL_811120, EPI_ISL_811121, EPI_ISL_811122, EPI_ISL_804369, EPI_ISL_855600, EPI_ISL_855581, EPI_ISL_856704, EPI_ISL_855608, EPI_ISL_856705, EPI_ISL_855601, EPI_ISL_855602, EPI_ISL_855579, EPI_ISL_855584, EPI_ISL_856706, EPI_ISL_1296505, EPI_ISL_1296506, EPI_ISL_1296507, EPI_ISL_1296508, EPI_ISL_1296509, EPI_ISL_1296510, EPI_ISL_1296511, EPI_ISL_811123, EPI_ISL_811124, EPI_ISL_811125, EPI_ISL_811150, EPI_ISL_1296512, EPI_ISL_811126, EPI_ISL_1296513, EPI_ISL_1296514, EPI_ISL_1296515, EPI_ISL_1296516, EPI_ISL_1296517, EPI_ISL_837242, EPI_ISL_846596, EPI_ISL_825491, EPI_ISL_1296518, EPI_ISL_1296519, EPI_ISL_1296520, EPI_ISL_1296521, EPI_ISL_1296522, EPI_ISL_1296523, EPI_ISL_826282, EPI_ISL_825573, EPI_ISL_825551, EPI_ISL_825550, EPI_ISL_825616, EPI_ISL_825574, EPI_ISL_837073, EPI_ISL_846597, EPI_ISL_837069, EPI_ISL_1296524, EPI_ISL_1296525, EPI_ISL_1296526, EPI_ISL_1296527, EPI_ISL_1296528, EPI_ISL_1296529, EPI_ISL_837059, EPI_ISL_855605, EPI_ISL_837243, EPI_ISL_837181, EPI_ISL_837176, EPI_ISL_837244, EPI_ISL_837245, EPI_ISL_837177, EPI_ISL_837178, EPI_ISL_837055, EPI_ISL_837179, EPI_ISL_846598, EPI_ISL_837180, EPI_ISL_837056, EPI_ISL_860685, EPI_ISL_860686, EPI_ISL_860687, EPI_ISL_860688, EPI_ISL_837060, EPI_ISL_837182, EPI_ISL_837196, EPI_ISL_837063, EPI_ISL_837246, EPI_ISL_837197, EPI_ISL_1296530, EPI_ISL_1296531, EPI_ISL_1296532, EPI_ISL_860689, EPI_ISL_860690, EPI_ISL_862251, EPI_ISL_1296533, EPI_ISL_837087, EPI_ISL_837057, EPI_ISL_1296534, EPI_ISL_837058, EPI_ISL_837183, EPI_ISL_1296535, EPI_ISL_1296536, EPI_ISL_837065, EPI_ISL_862190, EPI_ISL_1296537, EPI_ISL_846774, EPI_ISL_855603, EPI_ISL_1296538, EPI_ISL_860691, EPI_ISL_860692, EPI_ISL_1296539, EPI_ISL_1296540, EPI_ISL_860693, EPI_ISL_860694, EPI_ISL_860695, EPI_ISL_860696, EPI_ISL_1296541, EPI_ISL_1296542, EPI_ISL_1296543, EPI_ISL_1296544, EPI_ISL_855604, EPI_ISL_1296545, EPI_ISL_1296546, EPI_ISL_1296547, EPI_ISL_1296548, EPI_ISL_860697, EPI_ISL_860698, EPI_ISL_862260, EPI_ISL_860699, EPI_ISL_862261, EPI_ISL_860700, EPI_ISL_860701, EPI_ISL_860702, EPI_ISL_860783, EPI_ISL_860704, EPI_ISL_862262, EPI_ISL_862191, EPI_ISL_862263, EPI_ISL_866432, EPI_ISL_862192, EPI_ISL_862264, EPI_ISL_860705, EPI_ISL_860706, EPI_ISL_860707, EPI_ISL_860708, EPI_ISL_1296549, EPI_ISL_860709, EPI_ISL_862259, EPI_ISL_862193, EPI_ISL_1296550, EPI_ISL_1296551, EPI_ISL_862194, EPI_ISL_862195, EPI_ISL_862196, EPI_ISL_862197, EPI_ISL_862198, EPI_ISL_862199, EPI_ISL_862265, EPI_ISL_862266, EPI_ISL_862200, EPI_ISL_862201, EPI_ISL_862202, EPI_ISL_862203, EPI_ISL_862204, EPI_ISL_862205, EPI_ISL_862206, EPI_ISL_862207, EPI_ISL_862257, EPI_ISL_862208, EPI_ISL_862209, EPI_ISL_866619, EPI_ISL_862210, EPI_ISL_862211, EPI_ISL_862212, EPI_ISL_862213, EPI_ISL_862214, EPI_ISL_862215, EPI_ISL_862216, EPI_ISL_862188, EPI_ISL_862217, EPI_ISL_862249, EPI_ISL_862218, EPI_ISL_866793, EPI_ISL_862219, EPI_ISL_866985, EPI_ISL_862220, EPI_ISL_862221, EPI_ISL_862222, EPI_ISL_862223, EPI_ISL_862256, EPI_ISL_862224, EPI_ISL_867156, EPI_ISL_862225, EPI_ISL_862252, EPI_ISL_862226, EPI_ISL_862227, EPI_ISL_862228, EPI_ISL_862253, EPI_ISL_862229, EPI_ISL_862230, EPI_ISL_862231, EPI_ISL_862232, EPI_ISL_862233, EPI_ISL_862234, EPI_ISL_862255, EPI_ISL_862235, EPI_ISL_862236, EPI_ISL_862237, EPI_ISL_862238, EPI_ISL_862258, EPI_ISL_862254, EPI_ISL_862239, EPI_ISL_862189, EPI_ISL_862240, EPI_ISL_862241, EPI_ISL_862242, EPI_ISL_862243, EPI_ISL_862244, EPI_ISL_862245, EPI_ISL_862246, EPI_ISL_862250, EPI_ISL_862048, EPI_ISL_862247, EPI_ISL_862248, EPI_ISL_1296552, EPI_ISL_1296553, EPI_ISL_1296554, EPI_ISL_1296555, EPI_ISL_1296556, EPI_ISL_1296557, EPI_ISL_1296558, EPI_ISL_1296559, EPI_ISL_1296560, EPI_ISL_1296561, EPI_ISL_1296562, EPI_ISL_1296563, EPI_ISL_1296564, EPI_ISL_1296565, EPI_ISL_1296566, EPI_ISL_1296567, EPI_ISL_1296568, EPI_ISL_1296569, EPI_ISL_1296570, EPI_ISL_1296571, EPI_ISL_1296572, EPI_ISL_1296573, EPI_ISL_1296574, EPI_ISL_1296575, EPI_ISL_1296576, EPI_ISL_1296577, EPI_ISL_1296578, EPI_ISL_1296579, EPI_ISL_1296580, EPI_ISL_1296581, EPI_ISL_1296582, EPI_ISL_1296583, EPI_ISL_1296584, EPI_ISL_1296585, EPI_ISL_1296586, EPI_ISL_1296587, EPI_ISL_1296588, EPI_ISL_1296589, EPI_ISL_1296590, EPI_ISL_1296591, EPI_ISL_1296592, EPI_ISL_1296593, EPI_ISL_1296594, EPI_ISL_1296595, EPI_ISL_1296596, EPI_ISL_1296597, EPI_ISL_1296598, EPI_ISL_1296599, EPI_ISL_1296600, EPI_ISL_1296601, EPI_ISL_1296602, EPI_ISL_1296603, EPI_ISL_1296604, EPI_ISL_1296605, EPI_ISL_1296606, EPI_ISL_1296607, EPI_ISL_1296608, EPI_ISL_1296609, EPI_ISL_1296610, EPI_ISL_1296611, EPI_ISL_1296612, EPI_ISL_1296613, EPI_ISL_1296614, EPI_ISL_1296615, EPI_ISL_1296616, EPI_ISL_1296617, EPI_ISL_1296618, EPI_ISL_1296619, EPI_ISL_1296620, EPI_ISL_1296621, EPI_ISL_1296622, EPI_ISL_1296623, EPI_ISL_1296624, EPI_ISL_1296625, EPI_ISL_1296626, EPI_ISL_1296627, EPI_ISL_1296628, EPI_ISL_1296629, EPI_ISL_1296630, EPI_ISL_1296631, EPI_ISL_1296632, EPI_ISL_1296633, EPI_ISL_1296634, EPI_ISL_1296635, EPI_ISL_1296636, EPI_ISL_1296637, EPI_ISL_1296638, EPI_ISL_1296639, EPI_ISL_1296640, EPI_ISL_1296641, EPI_ISL_1296642, EPI_ISL_1296643, EPI_ISL_1296644, EPI_ISL_1296645, EPI_ISL_1296646, EPI_ISL_1296647, EPI_ISL_1296648, EPI_ISL_1296649, EPI_ISL_1296650, EPI_ISL_1296651, EPI_ISL_1296652, EPI_ISL_2279295, EPI_ISL_733580, EPI_ISL_733581, EPI_ISL_733582, EPI_ISL_733583, EPI_ISL_733584, EPI_ISL_733585, EPI_ISL_733586, EPI_ISL_733587, EPI_ISL_733588, EPI_ISL_837198, EPI_ISL_837103, EPI_ISL_837130, EPI_ISL_837219, EPI_ISL_837104, EPI_ISL_837220, EPI_ISL_837062, EPI_ISL_837131, EPI_ISL_837221, EPI_ISL_837125, EPI_ISL_837213, EPI_ISL_837214, EPI_ISL_837215, EPI_ISL_837216, EPI_ISL_837132, EPI_ISL_837126, EPI_ISL_837152, EPI_ISL_837153, EPI_ISL_837154, EPI_ISL_837107, EPI_ISL_837155, EPI_ISL_837156, EPI_ISL_837086, EPI_ISL_837157, EPI_ISL_837158, EPI_ISL_837159, EPI_ISL_837160, EPI_ISL_837108, EPI_ISL_837161, EPI_ISL_837162, EPI_ISL_837163, EPI_ISL_837164, EPI_ISL_837165, EPI_ISL_846588, EPI_ISL_837109, EPI_ISL_837110, EPI_ISL_837111, EPI_ISL_837166, EPI_ISL_837167	Respiratory Virus Unit, National Infection Service, Public Health England	COVID-19 Genomics UK (COG-UK) Consortium	PHE Covid Sequencing Team et al
EPI_ISL_890235	Respiratory Viruses Branch, Centers for Disease Control and Prevention	Centers for Disease Control and Prevention	Tao et al
EPI_ISL_884617, EPI_ISL_884708, EPI_ISL_884667, EPI_ISL_884664, EPI_ISL_884738, EPI_ISL_884824, EPI_ISL_884825, EPI_ISL_884611, EPI_ISL_884694, EPI_ISL_884750, EPI_ISL_884586, EPI_ISL_884584, EPI_ISL_884582, EPI_ISL_884650, EPI_ISL_884648, EPI_ISL_884704, EPI_ISL_884647, EPI_ISL_884695, EPI_ISL_884646, EPI_ISL_884690, EPI_ISL_884645, EPI_ISL_884644, EPI_ISL_884823, EPI_ISL_884643, EPI_ISL_884665, EPI_ISL_884642, EPI_ISL_884746, EPI_ISL_884663, EPI_ISL_884641, EPI_ISL_884743, EPI_ISL_884742, EPI_ISL_884741, EPI_ISL_884739, EPI_ISL_884737, EPI_ISL_884658, EPI_ISL_884638, EPI_ISL_884735, EPI_ISL_884656, EPI_ISL_884733, EPI_ISL_884590, EPI_ISL_884730, EPI_ISL_884729, EPI_ISL_884653, EPI_ISL_1233880, EPI_ISL_1233889, EPI_ISL_1233929, EPI_ISL_884822, EPI_ISL_884697, EPI_ISL_884600, EPI_ISL_884633, EPI_ISL_884630, EPI_ISL_884786, EPI_ISL_884626, EPI_ISL_884784, EPI_ISL_884783, EPI_ISL_884620, EPI_ISL_884587, EPI_ISL_884781, EPI_ISL_884779, EPI_ISL_884614, EPI_ISL_884613, EPI_ISL_884612, EPI_ISL_884608, EPI_ISL_884607, EPI_ISL_884772, EPI_ISL_884605, EPI_ISL_884604, EPI_ISL_884602, EPI_ISL_884725, EPI_ISL_884601, EPI_ISL_884598, EPI_ISL_884768, EPI_ISL_884766, EPI_ISL_884581, EPI_ISL_884594, EPI_ISL_884593, EPI_ISL_884592, EPI_ISL_884764, EPI_ISL_884763, EPI_ISL_884723, EPI_ISL_884722, EPI_ISL_884720, EPI_ISL_884714, EPI_ISL_884710, EPI_ISL_884707, EPI_ISL_884758, EPI_ISL_884705, EPI_ISL_884693, EPI_ISL_884691, EPI_ISL_884684, EPI_ISL_884751, EPI_ISL_884680, EPI_ISL_884674, EPI_ISL_884669, EPI_ISL_884817, EPI_ISL_884815, EPI_ISL_884811, EPI_ISL_884662, EPI_ISL_884640, EPI_ISL_884591, EPI_ISL_884804, EPI_ISL_884803, EPI_ISL_884801, EPI_ISL_884639, EPI_ISL_884657, EPI_ISL_884800, EPI_ISL_884799, EPI_ISL_884734, EPI_ISL_884731, EPI_ISL_1233883, EPI_ISL_884624, EPI_ISL_884622, EPI_ISL_884780, EPI_ISL_884778, EPI_ISL_884773, EPI_ISL_884769, EPI_ISL_884599, EPI_ISL_884583, EPI_ISL_884596, EPI_ISL_884765, EPI_ISL_884760, EPI_ISL_884702, EPI_ISL_884699, EPI_ISL_884818, EPI_ISL_884753, EPI_ISL_884660, EPI_ISL_884802, EPI_ISL_884732, EPI_ISL_1233882, EPI_ISL_884677, EPI_ISL_884616, EPI_ISL_884603, EPI_ISL_884762, EPI_ISL_884709, EPI_ISL_1233928, EPI_ISL_884788, EPI_ISL_884782, EPI_ISL_884619, EPI_ISL_884771, EPI_ISL_884820, EPI_ISL_884819, EPI_ISL_884700, EPI_ISL_884682, EPI_ISL_884747, EPI_ISL_884793, EPI_ISL_884679, EPI_ISL_884812, EPI_ISL_884637, EPI_ISL_884589, EPI_ISL_884757, EPI_ISL_884673, EPI_ISL_884816, EPI_ISL_884655, EPI_ISL_884632, EPI_ISL_884785, EPI_ISL_884618, EPI_ISL_884688, EPI_ISL_884683, EPI_ISL_884675, EPI_ISL_884670, EPI_ISL_884814, EPI_ISL_884808, EPI_ISL_884792, EPI_ISL_884789, EPI_ISL_1233886, EPI_ISL_1233938, EPI_ISL_884791, EPI_ISL_884676, EPI_ISL_884636, EPI_ISL_884776, EPI_ISL_884774, EPI_ISL_884770, EPI_ISL_884715, EPI_ISL_884706, EPI_ISL_884696, EPI_ISL_884756, EPI_ISL_884787, EPI_ISL_884759, EPI_ISL_884671, EPI_ISL_884736, EPI_ISL_884652, EPI_ISL_884754, EPI_ISL_884794, EPI_ISL_1233933, EPI_ISL_884595, EPI_ISL_884634, EPI_ISL_884631, EPI_ISL_884629, EPI_ISL_884767, EPI_ISL_884724, EPI_ISL_884711, EPI_ISL_884698, EPI_ISL_884692, EPI_ISL_884813, EPI_ISL_884809, EPI_ISL_1233890, EPI_ISL_884686, EPI_ISL_1233931, EPI_ISL_884615, EPI_ISL_884726, EPI_ISL_884649, EPI_ISL_884668, EPI_ISL_1233927, EPI_ISL_884806, EPI_ISL_1233934, EPI_ISL_884718, EPI_ISL_884628, EPI_ISL_884748, EPI_ISL_884713, EPI_ISL_884795, EPI_ISL_1233899, EPI_ISL_884777, EPI_ISL_884712, EPI_ISL_884689, EPI_ISL_884685, EPI_ISL_884798, EPI_ISL_884821, EPI_ISL_884651, EPI_ISL_884681, EPI_ISL_884805, EPI_ISL_884635, EPI_ISL_884588, EPI_ISL_884727, EPI_ISL_884585, EPI_ISL_884775, EPI_ISL_884606, EPI_ISL_884597, EPI_ISL_884580, EPI_ISL_1233926, EPI_ISL_884752, EPI_ISL_884672, EPI_ISL_884810, EPI_ISL_884740, EPI_ISL_884807, EPI_ISL_884796, EPI_ISL_884654, EPI_ISL_1233884, EPI_ISL_1233885, EPI_ISL_1233879, EPI_ISL_1233887, EPI_ISL_1233888, EPI_ISL_1233930, EPI_ISL_1233935, EPI_ISL_1233925, EPI_ISL_1233932, EPI_ISL_884621, EPI_ISL_884745, EPI_ISL_912195, EPI_ISL_884627, EPI_ISL_884625, EPI_ISL_884716, EPI_ISL_884666, EPI_ISL_884797, EPI_ISL_884623, EPI_ISL_884719, EPI_ISL_884659, EPI_ISL_884790, EPI_ISL_884610, EPI_ISL_884609, EPI_ISL_884717, EPI_ISL_884755, EPI_ISL_884687, EPI_ISL_884678, EPI_ISL_884749, EPI_ISL_884744, EPI_ISL_1233881, EPI_ISL_884761, EPI_ISL_884701, EPI_ISL_884661, EPI_ISL_884728, EPI_ISL_884721, EPI_ISL_884703	Respiratory Viruses Branch, Centers for Disease Control and Prevention	Respiratory Viruses Branch, Centers for Disease Control and Prevention	Cook et al
EPI_ISL_2254376, EPI_ISL_2253156, EPI_ISL_2254328, EPI_ISL_2254276, EPI_ISL_2254341, EPI_ISL_2254400, EPI_ISL_2254464, EPI_ISL_2254286, EPI_ISL_2254287, EPI_ISL_2254320, EPI_ISL_2254321, EPI_ISL_2254295, EPI_ISL_2254425, EPI_ISL_2254422, EPI_ISL_2254432, EPI_ISL_2254408, EPI_ISL_2254377, EPI_ISL_2253202, EPI_ISL_2253203, EPI_ISL_2313551, EPI_ISL_2313477, EPI_ISL_2313619, EPI_ISL_2313621, EPI_ISL_2313564, EPI_ISL_2313799, EPI_ISL_2313553, EPI_ISL_2313488, EPI_ISL_2313878, EPI_ISL_2313691, EPI_ISL_2313523, EPI_ISL_2313501, EPI_ISL_2313657, EPI_ISL_2313525, EPI_ISL_2313527, EPI_ISL_2313528, EPI_ISL_2253159, EPI_ISL_2253165, EPI_ISL_2253164, EPI_ISL_2253158, EPI_ISL_2254394, EPI_ISL_2254340, EPI_ISL_2254472, EPI_ISL_2254364, EPI_ISL_2254293, EPI_ISL_2254304, EPI_ISL_2254279, EPI_ISL_2254299, EPI_ISL_2254405, EPI_ISL_2254367, EPI_ISL_2254493, EPI_ISL_2254337, EPI_ISL_2254353, EPI_ISL_2254356, EPI_ISL_2254387, EPI_ISL_2313869, EPI_ISL_2254280, EPI_ISL_2254447, EPI_ISL_2254427, EPI_ISL_2254369, EPI_ISL_2254372, EPI_ISL_2254395, EPI_ISL_2254399, EPI_ISL_2254467, EPI_ISL_2254292, EPI_ISL_2254266, EPI_ISL_2254301, EPI_ISL_2254351, EPI_ISL_2254289, EPI_ISL_2254312, EPI_ISL_2254313, EPI_ISL_2254412, EPI_ISL_2254359, EPI_ISL_2254360, EPI_ISL_2254435, EPI_ISL_2254473, EPI_ISL_2254486, EPI_ISL_2254478, EPI_ISL_2254439, EPI_ISL_2254431, EPI_ISL_2254456, EPI_ISL_2253201, EPI_ISL_2313567, EPI_ISL_2313836, EPI_ISL_2313521, EPI_ISL_2253146, EPI_ISL_2253149, EPI_ISL_2253135, EPI_ISL_2253128, EPI_ISL_2253162, EPI_ISL_2253131, EPI_ISL_2253160, EPI_ISL_2254342, EPI_ISL_2254325, EPI_ISL_2254414, EPI_ISL_2254415, EPI_ISL_2254423, EPI_ISL_2254347, EPI_ISL_2313850, EPI_ISL_2313855, EPI_ISL_2253134, EPI_ISL_2254316, EPI_ISL_2313794, EPI_ISL_2313485, EPI_ISL_2313495, EPI_ISL_2313859, EPI_ISL_2313862, EPI_ISL_2313504, EPI_ISL_2254391, EPI_ISL_2254370, EPI_ISL_2254375, EPI_ISL_2254398, EPI_ISL_2254265, EPI_ISL_2254329, EPI_ISL_2254330, EPI_ISL_2254331, EPI_ISL_2254332, EPI_ISL_2254274, EPI_ISL_2254461, EPI_ISL_2254326, EPI_ISL_2254420, EPI_ISL_2254410, EPI_ISL_2254469, EPI_ISL_2254263, EPI_ISL_2254477, EPI_ISL_2254335, EPI_ISL_2313665, EPI_ISL_2253155, EPI_ISL_2253152, EPI_ISL_2253151, EPI_ISL_2253147, EPI_ISL_2254345, EPI_ISL_2254290, EPI_ISL_2313843, EPI_ISL_2254448, EPI_ISL_2253145, EPI_ISL_2253161, EPI_ISL_2254428, EPI_ISL_2313565, EPI_ISL_2254311, EPI_ISL_2254373, EPI_ISL_2254397, EPI_ISL_2254462, EPI_ISL_2254303, EPI_ISL_2254282, EPI_ISL_2254403, EPI_ISL_2254411, EPI_ISL_2254433, EPI_ISL_2254492, EPI_ISL_2254438, EPI_ISL_2254379, EPI_ISL_2253143, EPI_ISL_2253157, EPI_ISL_2253150, EPI_ISL_2254388, EPI_ISL_2254365, EPI_ISL_2254350, EPI_ISL_2254483, EPI_ISL_2254485, EPI_ISL_2254382, EPI_ISL_2254446, EPI_ISL_2254336, EPI_ISL_2254450, EPI_ISL_2254451, EPI_ISL_2254429, EPI_ISL_2254455, EPI_ISL_2313651, EPI_ISL_2313655, EPI_ISL_2313602, EPI_ISL_2313604, EPI_ISL_2254465, EPI_ISL_2254480, EPI_ISL_2254392, EPI_ISL_2254363, EPI_ISL_2254272, EPI_ISL_2254281, EPI_ISL_2254284, EPI_ISL_2254349, EPI_ISL_2254352, EPI_ISL_2254288, EPI_ISL_2254309, EPI_ISL_2254459, EPI_ISL_2254460, EPI_ISL_2254294, EPI_ISL_2254278, EPI_ISL_2254298, EPI_ISL_2254404, EPI_ISL_2254406, EPI_ISL_2254470, EPI_ISL_2254474, EPI_ISL_2254475, EPI_ISL_2254264, EPI_ISL_2254488, EPI_ISL_2254490, EPI_ISL_2254494, EPI_ISL_2254407, EPI_ISL_2254409, EPI_ISL_2254440, EPI_ISL_2254458, EPI_ISL_2253144, EPI_ISL_2254443, EPI_ISL_2254271, EPI_ISL_2254322, EPI_ISL_2254296, EPI_ISL_2254385, EPI_ISL_2254437, EPI_ISL_2254454, EPI_ISL_2313550, EPI_ISL_2313783, EPI_ISL_2313663, EPI_ISL_2313479, EPI_ISL_2313800, EPI_ISL_2313787, EPI_ISL_2313711, EPI_ISL_2313713, EPI_ISL_2313573, EPI_ISL_2313715, EPI_ISL_2313716, EPI_ISL_2313718, EPI_ISL_2313530, EPI_ISL_2313532, EPI_ISL_2313720, EPI_ISL_2313722, EPI_ISL_2313723, EPI_ISL_2313823, EPI_ISL_2313725, EPI_ISL_2313789, EPI_ISL_2313534, EPI_ISL_2313791, EPI_ISL_2313727, EPI_ISL_2313535, EPI_ISL_2313827, EPI_ISL_2313728, EPI_ISL_2313576, EPI_ISL_2313730, EPI_ISL_2313537, EPI_ISL_2313732, EPI_ISL_2313792, EPI_ISL_2313734, EPI_ISL_2313539, EPI_ISL_2313736, EPI_ISL_2313793, EPI_ISL_2313737, EPI_ISL_2313541, EPI_ISL_2313739, EPI_ISL_2313741, EPI_ISL_2313542, EPI_ISL_2313743, EPI_ISL_2313744, EPI_ISL_2313746, EPI_ISL_2313748, EPI_ISL_2313586, EPI_ISL_2313749, EPI_ISL_2313751, EPI_ISL_2313753, EPI_ISL_2313755, EPI_ISL_2313756, EPI_ISL_2313758, EPI_ISL_2313760, EPI_ISL_2313762, EPI_ISL_2313764, EPI_ISL_2313544, EPI_ISL_2313765, EPI_ISL_2313767, EPI_ISL_2313771, EPI_ISL_2313857, EPI_ISL_2313773, EPI_ISL_2313864, EPI_ISL_2313546, EPI_ISL_2313775, EPI_ISL_2313777, EPI_ISL_2313548, EPI_ISL_2313778, EPI_ISL_2313780, EPI_ISL_2254275, EPI_ISL_2254468, EPI_ISL_2253154, EPI_ISL_2254442, EPI_ISL_2254339, EPI_ISL_2254463, EPI_ISL_2254346, EPI_ISL_2254310, EPI_ISL_2254482, EPI_ISL_2254421, EPI_ISL_2254338, EPI_ISL_2254355, EPI_ISL_2313649, EPI_ISL_2254445, EPI_ISL_2254267, EPI_ISL_2254302, EPI_ISL_2254381, EPI_ISL_2254366, EPI_ISL_2254380, EPI_ISL_2254444, EPI_ISL_2254344, EPI_ISL_2254270, EPI_ISL_2254308, EPI_ISL_2254413, EPI_ISL_2254418, EPI_ISL_2254434, EPI_ISL_2254489, EPI_ISL_2254476, EPI_ISL_2254441, EPI_ISL_2254449, EPI_ISL_2313658, EPI_ISL_2313660, EPI_ISL_2313662, EPI_ISL_2313613, EPI_ISL_2313510, EPI_ISL_2313511, EPI_ISL_2313795, EPI_ISL_2313796, EPI_ISL_2313481, EPI_ISL_2313805, EPI_ISL_2313806, EPI_ISL_2313568, EPI_ISL_2313808, EPI_ISL_2313810, EPI_ISL_2313670, EPI_ISL_2313812, EPI_ISL_2313570, EPI_ISL_2313672, EPI_ISL_2313572, EPI_ISL_2313814, EPI_ISL_2313816, EPI_ISL_2313818, EPI_ISL_2313819, EPI_ISL_2313821, EPI_ISL_2313486, EPI_ISL_2313674, EPI_ISL_2313825, EPI_ISL_2313518, EPI_ISL_2313870, EPI_ISL_2313828, EPI_ISL_2313679, EPI_ISL_2313830, EPI_ISL_2313832, EPI_ISL_2313578, EPI_ISL_2313492, EPI_ISL_2313682, EPI_ISL_2313834, EPI_ISL_2313840, EPI_ISL_2313684, EPI_ISL_2313584, EPI_ISL_2313686, EPI_ISL_2313587, EPI_ISL_2313687, EPI_ISL_2313689, EPI_ISL_2313494, EPI_ISL_2313848, EPI_ISL_2313589, EPI_ISL_2313591, EPI_ISL_2313592, EPI_ISL_2313695, EPI_ISL_2313594, EPI_ISL_2313696, EPI_ISL_2313698, EPI_ISL_2313497, EPI_ISL_2313699, EPI_ISL_2313599, EPI_ISL_2313601, EPI_ISL_2313499, EPI_ISL_2313861, EPI_ISL_2313608, EPI_ISL_2313610, EPI_ISL_2313502, EPI_ISL_2313506, EPI_ISL_2313508, EPI_ISL_2313867, EPI_ISL_2253207, EPI_ISL_2253163, EPI_ISL_2313675, EPI_ISL_2313852, EPI_ISL_2313597, EPI_ISL_2253148, EPI_ISL_2253153, EPI_ISL_2254419, EPI_ISL_2254417, EPI_ISL_2254348, EPI_ISL_2254333, EPI_ISL_2254384, EPI_ISL_2254479, EPI_ISL_2313617, EPI_ISL_2313797, EPI_ISL_2313667, EPI_ISL_2313517, EPI_ISL_2313705, EPI_ISL_2313633, EPI_ISL_2313635, EPI_ISL_2313707, EPI_ISL_2313637, EPI_ISL_2313844, EPI_ISL_2313606, EPI_ISL_2254374, EPI_ISL_2313515, EPI_ISL_2313483, EPI_ISL_2313803, EPI_ISL_2313703, EPI_ISL_2313632, EPI_ISL_2254268, EPI_ISL_2254300, EPI_ISL_2254452, EPI_ISL_2254487, EPI_ISL_2254436, EPI_ISL_2254430, EPI_ISL_2254457, EPI_ISL_2254389, EPI_ISL_2254390, EPI_ISL_2254371, EPI_ISL_2254396, EPI_ISL_2254285, EPI_ISL_2254273, EPI_ISL_2254453, EPI_ISL_2254327, EPI_ISL_2254361, EPI_ISL_2254362, EPI_ISL_2313624, EPI_ISL_2313630, EPI_ISL_2313677, EPI_ISL_2313871, EPI_ISL_2313873, EPI_ISL_2313653, EPI_ISL_2313874, EPI_ISL_2313876, EPI_ISL_2313709, EPI_ISL_2253206, EPI_ISL_2253209, EPI_ISL_2254297, EPI_ISL_2254491, EPI_ISL_2254378, EPI_ISL_2254307, EPI_ISL_2254319, EPI_ISL_2254416, EPI_ISL_2254471, EPI_ISL_2254424, EPI_ISL_2254357, EPI_ISL_2254401, EPI_ISL_2254323, EPI_ISL_2254314, EPI_ISL_2254315, EPI_ISL_2254317, EPI_ISL_2254318, EPI_ISL_2254402, EPI_ISL_2254354, EPI_ISL_2313490, EPI_ISL_2254393, EPI_ISL_2254358, EPI_ISL_2254466, EPI_ISL_2254343, EPI_ISL_2254291, EPI_ISL_2254269, EPI_ISL_2254283, EPI_ISL_2254481, EPI_ISL_2254484, EPI_ISL_2254426, EPI_ISL_2254368, EPI_ISL_2254383, EPI_ISL_2254386, EPI_ISL_2254334, EPI_ISL_2313513, EPI_ISL_2313626, EPI_ISL_2313628, EPI_ISL_2313555, EPI_ISL_2313639, EPI_ISL_2313640, EPI_ISL_2313557, EPI_ISL_2313558, EPI_ISL_2313560, EPI_ISL_2313644, EPI_ISL_2313562, EPI_ISL_2313646, EPI_ISL_2313647, EPI_ISL_2313596, EPI_ISL_2253139, EPI_ISL_2253127, EPI_ISL_2253133, EPI_ISL_2253140, EPI_ISL_2253132, EPI_ISL_2253130, EPI_ISL_2253141, EPI_ISL_2253142, EPI_ISL_2253137, EPI_ISL_2253136, EPI_ISL_2253129, EPI_ISL_2253138, EPI_ISL_2254306, EPI_ISL_2313623, EPI_ISL_2253208, EPI_ISL_2253210, EPI_ISL_2106113, EPI_ISL_2106116, EPI_ISL_2106060, EPI_ISL_2106054, EPI_ISL_2106120, EPI_ISL_2106074, EPI_ISL_2106122, EPI_ISL_2105967, EPI_ISL_2106069, EPI_ISL_2106110, EPI_ISL_2106083, EPI_ISL_2106062, EPI_ISL_2105970, EPI_ISL_2106057, EPI_ISL_2106067, EPI_ISL_2106080, EPI_ISL_2106090, EPI_ISL_2106055, EPI_ISL_2106112, EPI_ISL_2106097, EPI_ISL_2106092, EPI_ISL_2105974, EPI_ISL_2106114, EPI_ISL_2106065, EPI_ISL_2106096, EPI_ISL_2106077, EPI_ISL_2105968, EPI_ISL_2106066, EPI_ISL_2106111, EPI_ISL_2106095, EPI_ISL_2106115, EPI_ISL_2106087, EPI_ISL_2106094, EPI_ISL_2106059, EPI_ISL_2106089, EPI_ISL_2106118, EPI_ISL_2106084, EPI_ISL_2106107, EPI_ISL_2106085, EPI_ISL_2106058, EPI_ISL_2106052, EPI_ISL_2106053, EPI_ISL_2106056, EPI_ISL_2106063, EPI_ISL_2106100, EPI_ISL_2106119, EPI_ISL_2105975, EPI_ISL_2106088, EPI_ISL_2106081, EPI_ISL_2105965, EPI_ISL_2106071, EPI_ISL_2106073, EPI_ISL_2106068, EPI_ISL_2105976, EPI_ISL_2106121, EPI_ISL_2106098, EPI_ISL_2106108, EPI_ISL_2106117, EPI_ISL_2105962, EPI_ISL_2105963, EPI_ISL_2106102, EPI_ISL_2106082, EPI_ISL_2106091, EPI_ISL_2106105, EPI_ISL_2106103, EPI_ISL_2106101, EPI_ISL_2105972, EPI_ISL_2106070, EPI_ISL_2106075, EPI_ISL_2106072, EPI_ISL_2105973, EPI_ISL_2106079, EPI_ISL_2106099, EPI_ISL_2105966, EPI_ISL_2106086, EPI_ISL_2106064, EPI_ISL_2106078, EPI_ISL_2106104, EPI_ISL_2105960, EPI_ISL_2105961, EPI_ISL_2106109, EPI_ISL_2105969, EPI_ISL_2106093, EPI_ISL_2105977, EPI_ISL_2105971, EPI_ISL_2106076, EPI_ISL_2105964, EPI_ISL_2106106, EPI_ISL_2106061, EPI_ISL_2106023, EPI_ISL_2106034, EPI_ISL_2106012, EPI_ISL_2106046, EPI_ISL_2106008, EPI_ISL_2106001, EPI_ISL_2106029, EPI_ISL_2105990, EPI_ISL_2106035, EPI_ISL_2105982, EPI_ISL_2106000, EPI_ISL_2106019, EPI_ISL_2106051, EPI_ISL_2106028, EPI_ISL_2106039, EPI_ISL_2106015, EPI_ISL_2105997, EPI_ISL_2106048, EPI_ISL_2105996, EPI_ISL_2105981, EPI_ISL_2105991, EPI_ISL_2106009, EPI_ISL_2106024, EPI_ISL_2106004, EPI_ISL_2106042, EPI_ISL_2105980, EPI_ISL_2105999, EPI_ISL_2106006, EPI_ISL_2106049, EPI_ISL_2105989, EPI_ISL_2106017, EPI_ISL_2106010, EPI_ISL_2105978, EPI_ISL_2106005, EPI_ISL_2106033, EPI_ISL_2106022, EPI_ISL_2105987, EPI_ISL_2106040, EPI_ISL_2106011, EPI_ISL_2106050, EPI_ISL_2253199, EPI_ISL_2106021, EPI_ISL_2106014, EPI_ISL_2106043, EPI_ISL_2105995, EPI_ISL_2106016, EPI_ISL_2106018, EPI_ISL_2106027, EPI_ISL_2105988, EPI_ISL_2106047, EPI_ISL_2106031, EPI_ISL_2106020, EPI_ISL_2106038, EPI_ISL_2105979, EPI_ISL_2105998, EPI_ISL_2105984, EPI_ISL_2106044, EPI_ISL_2106007, EPI_ISL_2106003, EPI_ISL_2106036, EPI_ISL_2105985, EPI_ISL_2106026, EPI_ISL_2106025, EPI_ISL_2106045, EPI_ISL_2105994, EPI_ISL_2105986, EPI_ISL_2105993, EPI_ISL_2105983, EPI_ISL_2106002, EPI_ISL_2106032, EPI_ISL_2106030, EPI_ISL_2106037, EPI_ISL_2106013, EPI_ISL_2106041, EPI_ISL_2348926, EPI_ISL_2349269, EPI_ISL_2254277, EPI_ISL_2254305, EPI_ISL_2254324, EPI_ISL_2313668, EPI_ISL_2313701, EPI_ISL_2313575, EPI_ISL_2313642, EPI_ISL_2313520, EPI_ISL_2313580, EPI_ISL_2313802, EPI_ISL_2313680, EPI_ISL_2313681, EPI_ISL_2313582, EPI_ISL_2313838, EPI_ISL_2313841, EPI_ISL_2313846, EPI_ISL_2313854, EPI_ISL_2313865, EPI_ISL_2313612	Respiratory Viruses Branch, Centers for Disease Control and Prevention	Respiratory Viruses Branch, Centers for Disease Control and Prevention	Howard et al
EPI_ISL_1233940, EPI_ISL_1233939	Respiratory Viruses Branch, Centers for Disease Control and Prevention	Respiratory Viruses Branch, Centers for Disease Control and Prevention	Li et al
EPI_ISL_747054, EPI_ISL_747057, EPI_ISL_747055, EPI_ISL_747058, EPI_ISL_747056, EPI_ISL_747048, EPI_ISL_747046, EPI_ISL_747047, EPI_ISL_747045, EPI_ISL_747044, EPI_ISL_747066, EPI_ISL_747065, EPI_ISL_747067, EPI_ISL_747064, EPI_ISL_747068, EPI_ISL_747123, EPI_ISL_747125, EPI_ISL_747124, EPI_ISL_747126, EPI_ISL_747122, EPI_ISL_747135, EPI_ISL_747133, EPI_ISL_747132, EPI_ISL_747134, EPI_ISL_747037, EPI_ISL_747036, EPI_ISL_803106, EPI_ISL_803105, EPI_ISL_747038, EPI_ISL_747106, EPI_ISL_803099, EPI_ISL_747103, EPI_ISL_747104, EPI_ISL_747105, EPI_ISL_747088, EPI_ISL_747086, EPI_ISL_747085, EPI_ISL_747087, EPI_ISL_747084, EPI_ISL_747138, EPI_ISL_747136, EPI_ISL_747137, EPI_ISL_747140, EPI_ISL_747139, EPI_ISL_747089, EPI_ISL_747091, EPI_ISL_747093, EPI_ISL_747090, EPI_ISL_747092, EPI_ISL_747073, EPI_ISL_747072, EPI_ISL_747070, EPI_ISL_747071, EPI_ISL_747069, EPI_ISL_747115, EPI_ISL_747113, EPI_ISL_747116, EPI_ISL_747112, EPI_ISL_747114, EPI_ISL_747142, EPI_ISL_747143, EPI_ISL_747141, EPI_ISL_747144, EPI_ISL_747145, EPI_ISL_1233942, EPI_ISL_747100, EPI_ISL_747102, EPI_ISL_747099, EPI_ISL_747101, EPI_ISL_747034, EPI_ISL_803102, EPI_ISL_747032, EPI_ISL_747033, EPI_ISL_747035, EPI_ISL_747182, EPI_ISL_747180, EPI_ISL_747174, EPI_ISL_747119, EPI_ISL_747179, EPI_ISL_747178, EPI_ISL_747173, EPI_ISL_747181, EPI_ISL_747117, EPI_ISL_747118, EPI_ISL_747121, EPI_ISL_747120, EPI_ISL_747175, EPI_ISL_747176, EPI_ISL_747177, EPI_ISL_747111, EPI_ISL_747109, EPI_ISL_747108, EPI_ISL_747110, EPI_ISL_747107, EPI_ISL_747152, EPI_ISL_803103, EPI_ISL_747154, EPI_ISL_747151, EPI_ISL_747153, EPI_ISL_747040, EPI_ISL_747041, EPI_ISL_747039, EPI_ISL_747043, EPI_ISL_747042, EPI_ISL_747130, EPI_ISL_747131, EPI_ISL_747128, EPI_ISL_747129, EPI_ISL_747127, EPI_ISL_747163, EPI_ISL_747160, EPI_ISL_747161, EPI_ISL_747158, EPI_ISL_747156, EPI_ISL_803101, EPI_ISL_747159, EPI_ISL_747162, EPI_ISL_747157, EPI_ISL_747155, EPI_ISL_747098, EPI_ISL_747095, EPI_ISL_747096, EPI_ISL_747097, EPI_ISL_747094, EPI_ISL_747171, EPI_ISL_747190, EPI_ISL_747170, EPI_ISL_747169, EPI_ISL_747193, EPI_ISL_747191, EPI_ISL_747166, EPI_ISL_803104, EPI_ISL_747168, EPI_ISL_747189, EPI_ISL_747165, EPI_ISL_747167, EPI_ISL_747172, EPI_ISL_747164, EPI_ISL_747192, EPI_ISL_747050, EPI_ISL_747052, EPI_ISL_747053, EPI_ISL_747051, EPI_ISL_747049, EPI_ISL_747185, EPI_ISL_747186, EPI_ISL_1233941, EPI_ISL_747187, EPI_ISL_747183, EPI_ISL_803100, EPI_ISL_747188, EPI_ISL_747184, EPI_ISL_747063, EPI_ISL_747062, EPI_ISL_747061, EPI_ISL_747060, EPI_ISL_747059, EPI_ISL_747149, EPI_ISL_747150, EPI_ISL_747146, EPI_ISL_747148, EPI_ISL_747147, EPI_ISL_747076, EPI_ISL_747077, EPI_ISL_747078, EPI_ISL_747074, EPI_ISL_747075, EPI_ISL_747081, EPI_ISL_747082, EPI_ISL_747080, EPI_ISL_747083, EPI_ISL_747079	Respiratory Viruses Branch, Centers for Disease Control and Prevention	Respiratory Viruses Branch, Centers for Disease Control and Prevention	Queen et al
EPI_ISL_906851, EPI_ISL_906848, EPI_ISL_906852, EPI_ISL_906850, EPI_ISL_906849	Respiratory Viruses Branch, Centers for Disease Control and Prevention	Respiratory Viruses Branch, Centers for Disease Control and Prevention	Tao et al
EPI_ISL_2226646	Respiratory Viruses Branch, US Centers for Disease Control and Prevention	Respiratory Viruses Branch, US Centers for Disease Control and Prevention	Tao et al
EPI_ISL_682298, EPI_ISL_639740, EPI_ISL_641311	Respiratory virus Laboratory, Chinese Academy of Medical Science	Respiratory virus Laboratory, Chinese Academy of Medical Science	Li et al
EPI_ISL_1579462, EPI_ISL_1579464	Respublikine Klaipedos ligonine	National Public Health Surveillance Laboratory	Lukas Zemaitis et al
EPI_ISL_1394774, EPI_ISL_1394779, EPI_ISL_1394781, EPI_ISL_1394783, EPI_ISL_1394785, EPI_ISL_1394794, EPI_ISL_1394802, EPI_ISL_1394805, EPI_ISL_1394809, EPI_ISL_1394813, EPI_ISL_1394816, EPI_ISL_1394822, EPI_ISL_1394825, EPI_ISL_1394833	Respublikine Siaulie ligonine	Lithuanian University of Health Sciences Hospital, Department of Genetics and Molecular Medicine	Rasa Ugenskiene et al
EPI_ISL_1540547, EPI_ISL_1540552, EPI_ISL_1540553, EPI_ISL_1540554, EPI_ISL_1540561, EPI_ISL_1540573, EPI_ISL_1540574, EPI_ISL_1540540, EPI_ISL_1302645, EPI_ISL_1302640, EPI_ISL_1302634, EPI_ISL_1302630, EPI_ISL_1302635, EPI_ISL_1302633, EPI_ISL_1302643, EPI_ISL_1302648, EPI_ISL_1302650, EPI_ISL_1302638, EPI_ISL_1302639, EPI_ISL_1302641, EPI_ISL_1302626, EPI_ISL_1302625, EPI_ISL_1302617, EPI_ISL_1302621, EPI_ISL_1302619	Respublikine Siauliu ligonine	Lithuanian University of Health Sciences Hospital, Department of Genetics and Molecular Medicine	Rasa Ugenskiene et al
EPI_ISL_1621808, EPI_ISL_1621810, EPI_ISL_1621811, EPI_ISL_1621813, EPI_ISL_1621814, EPI_ISL_1621816, EPI_ISL_1621817, EPI_ISL_1621819, EPI_ISL_1621846, EPI_ISL_1621848, EPI_ISL_1621849, EPI_ISL_1675091	Retirement home	National Reference Center for Viruses of Respiratory Infections, Institut Pasteur, Paris	Marion Barbet et al
EPI_ISL_1040778, EPI_ISL_1534375	Retreat CHC wc RHC	NHLS/UCT	Arash Iranzadeh et al
EPI_ISL_1579756, EPI_ISL_1579757, EPI_ISL_1579758, EPI_ISL_1579759, EPI_ISL_1579760, EPI_ISL_1579761, EPI_ISL_1579762, EPI_ISL_1579763, EPI_ISL_1579764, EPI_ISL_1579765, EPI_ISL_1579766, EPI_ISL_1579767, EPI_ISL_1579768, EPI_ISL_1579769, EPI_ISL_1579770, EPI_ISL_1579771, EPI_ISL_1579772, EPI_ISL_1579773, EPI_ISL_1579774, EPI_ISL_1579775, EPI_ISL_1579776, EPI_ISL_1579777	Rezus LT	National Public Health Surveillance Laboratory	Lukas Zemaitis et al
EPI_ISL_2095843, EPI_ISL_2095907, EPI_ISL_2095859, EPI_ISL_2095857, EPI_ISL_2095851, EPI_ISL_2095856, EPI_ISL_2095855, EPI_ISL_2095853, EPI_ISL_2095854, EPI_ISL_2095908, EPI_ISL_2095891, EPI_ISL_2095828, EPI_ISL_2095860, EPI_ISL_2095852, EPI_ISL_2095889, EPI_ISL_2095888, EPI_ISL_2095858, EPI_ISL_2095906, EPI_ISL_2095895, EPI_ISL_2095840, EPI_ISL_2095905	RezusLT	National Public Health Surveillance Laboratory	Lukas Zemaitis et al
EPI_ISL_872680, EPI_ISL_872681, EPI_ISL_872682, EPI_ISL_872683, EPI_ISL_872684, EPI_ISL_872685, EPI_ISL_872686, EPI_ISL_872687, EPI_ISL_872688, EPI_ISL_872689, EPI_ISL_872690, EPI_ISL_872691, EPI_ISL_872692, EPI_ISL_872693, EPI_ISL_872694, EPI_ISL_872695, EPI_ISL_872696, EPI_ISL_872697, EPI_ISL_872698, EPI_ISL_872699, EPI_ISL_872700, EPI_ISL_872701, EPI_ISL_872702, EPI_ISL_872703, EPI_ISL_872704, EPI_ISL_872705, EPI_ISL_872706, EPI_ISL_872707, EPI_ISL_872708, EPI_ISL_872709, EPI_ISL_872710, EPI_ISL_872711, EPI_ISL_872712, EPI_ISL_872713, EPI_ISL_872714, EPI_ISL_872715, EPI_ISL_872716, EPI_ISL_872717, EPI_ISL_872718, EPI_ISL_872719, EPI_ISL_872720, EPI_ISL_872721, EPI_ISL_872722, EPI_ISL_872723, EPI_ISL_872724, EPI_ISL_872725, EPI_ISL_872726, EPI_ISL_872727, EPI_ISL_872728, EPI_ISL_872729, EPI_ISL_872730, EPI_ISL_872731, EPI_ISL_872732, EPI_ISL_872733, EPI_ISL_872734, EPI_ISL_872735, EPI_ISL_872736, EPI_ISL_872737, EPI_ISL_872738, EPI_ISL_872739, EPI_ISL_872740, EPI_ISL_872741, EPI_ISL_872742, EPI_ISL_872743, EPI_ISL_872744, EPI_ISL_977024, EPI_ISL_977025, EPI_ISL_977026, EPI_ISL_977027, EPI_ISL_977028, EPI_ISL_977029, EPI_ISL_977030, EPI_ISL_977031, EPI_ISL_977032, EPI_ISL_977033, EPI_ISL_977034, EPI_ISL_977035, EPI_ISL_977036, EPI_ISL_977037, EPI_ISL_977038, EPI_ISL_977039, EPI_ISL_977040, EPI_ISL_977041, EPI_ISL_977042, EPI_ISL_977043, EPI_ISL_977044, EPI_ISL_977045, EPI_ISL_977046, EPI_ISL_977047, EPI_ISL_977048, EPI_ISL_977049, EPI_ISL_977050, EPI_ISL_977051, EPI_ISL_977052, EPI_ISL_977053, EPI_ISL_977054, EPI_ISL_977055, EPI_ISL_977056, EPI_ISL_977057, EPI_ISL_977058, EPI_ISL_977059, EPI_ISL_977060, EPI_ISL_977061, EPI_ISL_977062, EPI_ISL_977063, EPI_ISL_977064, EPI_ISL_977065, EPI_ISL_977066, EPI_ISL_977067, EPI_ISL_977068, EPI_ISL_977069, EPI_ISL_977070, EPI_ISL_977071, EPI_ISL_977072, EPI_ISL_977073, EPI_ISL_977074, EPI_ISL_977075, EPI_ISL_977076, EPI_ISL_977077, EPI_ISL_1011706, EPI_ISL_1011707, EPI_ISL_1011708, EPI_ISL_1011709, EPI_ISL_1011710, EPI_ISL_1011711, EPI_ISL_1011712, EPI_ISL_1011713, EPI_ISL_1011714, EPI_ISL_1011715, EPI_ISL_1011716, EPI_ISL_1011717, EPI_ISL_1011718, EPI_ISL_1011719, EPI_ISL_1011720, EPI_ISL_1011721, EPI_ISL_1011722, EPI_ISL_1011723, EPI_ISL_1011724, EPI_ISL_1011725, EPI_ISL_1011726, EPI_ISL_1011727, EPI_ISL_1011728, EPI_ISL_1011729, EPI_ISL_1011730, EPI_ISL_1011731, EPI_ISL_1011732, EPI_ISL_1011733, EPI_ISL_1011734, EPI_ISL_1011735, EPI_ISL_1011736, EPI_ISL_1011737, EPI_ISL_1011738, EPI_ISL_1011739, EPI_ISL_1011740, EPI_ISL_1011741, EPI_ISL_1011742, EPI_ISL_1011743, EPI_ISL_1011744, EPI_ISL_1011745, EPI_ISL_1011746, EPI_ISL_1011747, EPI_ISL_1011748, EPI_ISL_1011749, EPI_ISL_1011750, EPI_ISL_1121854, EPI_ISL_1121855, EPI_ISL_1121856, EPI_ISL_1121857, EPI_ISL_1121858, EPI_ISL_1121859, EPI_ISL_1121860, EPI_ISL_1121861, EPI_ISL_1121862, EPI_ISL_1121863, EPI_ISL_1121864, EPI_ISL_1121865, EPI_ISL_1121866, EPI_ISL_1121867, EPI_ISL_1121868, EPI_ISL_1121869, EPI_ISL_1121870, EPI_ISL_1121871, EPI_ISL_1121872, EPI_ISL_1121873, EPI_ISL_1121874, EPI_ISL_1121875, EPI_ISL_1121876, EPI_ISL_1121877, EPI_ISL_1121972, EPI_ISL_1121878, EPI_ISL_1121813, EPI_ISL_1121814, EPI_ISL_1121815, EPI_ISL_1137081, EPI_ISL_1121816, EPI_ISL_1121817, EPI_ISL_1121818, EPI_ISL_1121819, EPI_ISL_1121820, EPI_ISL_1121821, EPI_ISL_1121822, EPI_ISL_1121823, EPI_ISL_1121824, EPI_ISL_1121825, EPI_ISL_1121826, EPI_ISL_1121827, EPI_ISL_1121828, EPI_ISL_1121829, EPI_ISL_1121830, EPI_ISL_1121831, EPI_ISL_1121832, EPI_ISL_1121833, EPI_ISL_1121834, EPI_ISL_1121835, EPI_ISL_1121836, EPI_ISL_1121837, EPI_ISL_1121838, EPI_ISL_1121839, EPI_ISL_1121840, EPI_ISL_1121841, EPI_ISL_1121842, EPI_ISL_1121843, EPI_ISL_1121844, EPI_ISL_1121845, EPI_ISL_1121846, EPI_ISL_1121847, EPI_ISL_1121848, EPI_ISL_1121849, EPI_ISL_1121850, EPI_ISL_1121851, EPI_ISL_1121852, EPI_ISL_1121853, EPI_ISL_1253941, EPI_ISL_1253942, EPI_ISL_1253943, EPI_ISL_1253944, EPI_ISL_1253945, EPI_ISL_1253946, EPI_ISL_1253947, EPI_ISL_1253948, EPI_ISL_1253949, EPI_ISL_1253950, EPI_ISL_1253951, EPI_ISL_1253952, EPI_ISL_1253953, EPI_ISL_1253954, EPI_ISL_1253955, EPI_ISL_1253956, EPI_ISL_1253957, EPI_ISL_1253958, EPI_ISL_1253959, EPI_ISL_1253960, EPI_ISL_1253961, EPI_ISL_1253962, EPI_ISL_1253963, EPI_ISL_1253964, EPI_ISL_1253965, EPI_ISL_1253966, EPI_ISL_1253967, EPI_ISL_1253968, EPI_ISL_1253969, EPI_ISL_1253970, EPI_ISL_1253971, EPI_ISL_1253972, EPI_ISL_1253973, EPI_ISL_1253974, EPI_ISL_1253975, EPI_ISL_1253976, EPI_ISL_1253977, EPI_ISL_1253978, EPI_ISL_1253979, EPI_ISL_1253980, EPI_ISL_1253981, EPI_ISL_1253982, EPI_ISL_1253983, EPI_ISL_1253984, EPI_ISL_1253985, EPI_ISL_1253986, EPI_ISL_1253987, EPI_ISL_1253988, EPI_ISL_1253989, EPI_ISL_1253990, EPI_ISL_1253991, EPI_ISL_1253992, EPI_ISL_1253993, EPI_ISL_1253994, EPI_ISL_1253995, EPI_ISL_1253996, EPI_ISL_1253997, EPI_ISL_1253998, EPI_ISL_1253999, EPI_ISL_1254000, EPI_ISL_1254001, EPI_ISL_1254002, EPI_ISL_1254003, EPI_ISL_1254004, EPI_ISL_1254005, EPI_ISL_1254006, EPI_ISL_1254007, EPI_ISL_1254008	Rhode Island Department of Health	Infectious Disease Program, Broad Institute of Harvard and MIT	Lemieux et al
EPI_ISL_1407334, EPI_ISL_1407335, EPI_ISL_1407336, EPI_ISL_1407337, EPI_ISL_1407338, EPI_ISL_1407339, EPI_ISL_1407340, EPI_ISL_1407341, EPI_ISL_1407342, EPI_ISL_1407343, EPI_ISL_1407344, EPI_ISL_1407345, EPI_ISL_1407346, EPI_ISL_1407347, EPI_ISL_1407348, EPI_ISL_1407349, EPI_ISL_1407350, EPI_ISL_1407351, EPI_ISL_1407352, EPI_ISL_1407353, EPI_ISL_1407354, EPI_ISL_1407355, EPI_ISL_1407356, EPI_ISL_1407357, EPI_ISL_1407358, EPI_ISL_1407359, EPI_ISL_1407360, EPI_ISL_1407361, EPI_ISL_1407362, EPI_ISL_1407363, EPI_ISL_1407364, EPI_ISL_1407365, EPI_ISL_1407366, EPI_ISL_1407367, EPI_ISL_1407368, EPI_ISL_1407369, EPI_ISL_1407370, EPI_ISL_1407371, EPI_ISL_1407372, EPI_ISL_1407373, EPI_ISL_1407374, EPI_ISL_1407375, EPI_ISL_1407376, EPI_ISL_1407377, EPI_ISL_1407378, EPI_ISL_1407379, EPI_ISL_1407380, EPI_ISL_1407381, EPI_ISL_1407382, EPI_ISL_1407383, EPI_ISL_1407384, EPI_ISL_1407385, EPI_ISL_1407386, EPI_ISL_1407387, EPI_ISL_1407388, EPI_ISL_1407389, EPI_ISL_1407390, EPI_ISL_1407391, EPI_ISL_1407392, EPI_ISL_1407393, EPI_ISL_1407394, EPI_ISL_1407395, EPI_ISL_1407396, EPI_ISL_1407397, EPI_ISL_1407398, EPI_ISL_1407399, EPI_ISL_1407400, EPI_ISL_1407401, EPI_ISL_1407402, EPI_ISL_1407403, EPI_ISL_1407404, EPI_ISL_1407405, EPI_ISL_1407406, EPI_ISL_1407407, EPI_ISL_1407408, EPI_ISL_1407409, EPI_ISL_1407410, EPI_ISL_1407411, EPI_ISL_1407412, EPI_ISL_1407413, EPI_ISL_1407414, EPI_ISL_1407415, EPI_ISL_1407416, EPI_ISL_1407417, EPI_ISL_1407418, EPI_ISL_1407419, EPI_ISL_1407420, EPI_ISL_1407421, EPI_ISL_1407422, EPI_ISL_1407423, EPI_ISL_1407424, EPI_ISL_1407425, EPI_ISL_1407426, EPI_ISL_1407427, EPI_ISL_1407428, EPI_ISL_1407429, EPI_ISL_1407430, EPI_ISL_1407431, EPI_ISL_1407432, EPI_ISL_1407433, EPI_ISL_1407434, EPI_ISL_1407435, EPI_ISL_1407436, EPI_ISL_1407437, EPI_ISL_1407438, EPI_ISL_1407439, EPI_ISL_1407440, EPI_ISL_1407441, EPI_ISL_1407442, EPI_ISL_1407443, EPI_ISL_1407444, EPI_ISL_1407445, EPI_ISL_1407446, EPI_ISL_1407447, EPI_ISL_1407448, EPI_ISL_1407449, EPI_ISL_1407450, EPI_ISL_1407451, EPI_ISL_1407452, EPI_ISL_1407453, EPI_ISL_1407454, EPI_ISL_1407455, EPI_ISL_1407456, EPI_ISL_1407457, EPI_ISL_1413514, EPI_ISL_1413516, EPI_ISL_1413519, EPI_ISL_1413522, EPI_ISL_1413525, EPI_ISL_1413528, EPI_ISL_1413530, EPI_ISL_1413533, EPI_ISL_1413536, EPI_ISL_1413538, EPI_ISL_1413542, EPI_ISL_1413544, EPI_ISL_1413547, EPI_ISL_1413549, EPI_ISL_1413551, EPI_ISL_1413554, EPI_ISL_1413556, EPI_ISL_1413559, EPI_ISL_1413561, EPI_ISL_1413563, EPI_ISL_1413566, EPI_ISL_1413568, EPI_ISL_1413571, EPI_ISL_1413574, EPI_ISL_1413576, EPI_ISL_1413579, EPI_ISL_1413582, EPI_ISL_1413585, EPI_ISL_1413587, EPI_ISL_1413589, EPI_ISL_1413592, EPI_ISL_1413594, EPI_ISL_1413597, EPI_ISL_1413600, EPI_ISL_1413602, EPI_ISL_1413605, EPI_ISL_1413607, EPI_ISL_1413610, EPI_ISL_1413613, EPI_ISL_1413615, EPI_ISL_1413618, EPI_ISL_1413621, EPI_ISL_1413623, EPI_ISL_1413626, EPI_ISL_1413628, EPI_ISL_1413631, EPI_ISL_1413634, EPI_ISL_1413637, EPI_ISL_1413639, EPI_ISL_1413642, EPI_ISL_1413645, EPI_ISL_1413647, EPI_ISL_1413651, EPI_ISL_1413653, EPI_ISL_1413656, EPI_ISL_1413658, EPI_ISL_1413661, EPI_ISL_1413664, EPI_ISL_1413667, EPI_ISL_1413669, EPI_ISL_1413672, EPI_ISL_1413675, EPI_ISL_1413678, EPI_ISL_1413680, EPI_ISL_1413682, EPI_ISL_1413685, EPI_ISL_1413687, EPI_ISL_1413690, EPI_ISL_1413693, EPI_ISL_1413696, EPI_ISL_1413699, EPI_ISL_1413702, EPI_ISL_1413704, EPI_ISL_1413707, EPI_ISL_1413710, EPI_ISL_1413712, EPI_ISL_1413715, EPI_ISL_1413718, EPI_ISL_1413720, EPI_ISL_1413723, EPI_ISL_1413726, EPI_ISL_1413728, EPI_ISL_1413731, EPI_ISL_1413733, EPI_ISL_1413736, EPI_ISL_1413739, EPI_ISL_1413742, EPI_ISL_1413745, EPI_ISL_1413748, EPI_ISL_1413750, EPI_ISL_1413753, EPI_ISL_1413755, EPI_ISL_1413758, EPI_ISL_1413761, EPI_ISL_1516598, EPI_ISL_1516599, EPI_ISL_1516600, EPI_ISL_1516601, EPI_ISL_1516602, EPI_ISL_1516603, EPI_ISL_1516604, EPI_ISL_1516605, EPI_ISL_1516606, EPI_ISL_1516607, EPI_ISL_1516608, EPI_ISL_1516609, EPI_ISL_1516610, EPI_ISL_1516611, EPI_ISL_1516612, EPI_ISL_1516613, EPI_ISL_1516614, EPI_ISL_1516615, EPI_ISL_1516616, EPI_ISL_1516617, EPI_ISL_1516618, EPI_ISL_1516619, EPI_ISL_1516620, EPI_ISL_1516621, EPI_ISL_1516622, EPI_ISL_1516623, EPI_ISL_1516624, EPI_ISL_1516625, EPI_ISL_1516626, EPI_ISL_1516627, EPI_ISL_1516628, EPI_ISL_1516629, EPI_ISL_1516630, EPI_ISL_1516631, EPI_ISL_1516632, EPI_ISL_1516633, EPI_ISL_1516634, EPI_ISL_1516635, EPI_ISL_1516636, EPI_ISL_1516637, EPI_ISL_1516638, EPI_ISL_1516639, EPI_ISL_1516640, EPI_ISL_1516641, EPI_ISL_1516642, EPI_ISL_1516643, EPI_ISL_1516644, EPI_ISL_1516645, EPI_ISL_1516646, EPI_ISL_1516647, EPI_ISL_1516648, EPI_ISL_1516649, EPI_ISL_1516650, EPI_ISL_1516651, EPI_ISL_1516652, EPI_ISL_1516653, EPI_ISL_1516654, EPI_ISL_1516655, EPI_ISL_1516656, EPI_ISL_1516657, EPI_ISL_1516658, EPI_ISL_1516659, EPI_ISL_1516660, EPI_ISL_1516661, EPI_ISL_1516662, EPI_ISL_1516663, EPI_ISL_1516664, EPI_ISL_1578135, EPI_ISL_1578443, EPI_ISL_1578137, EPI_ISL_1578444, EPI_ISL_1578235, EPI_ISL_1578337, EPI_ISL_1578349, EPI_ISL_1578286, EPI_ISL_1578287, EPI_ISL_1578188, EPI_ISL_1578288, EPI_ISL_1578155, EPI_ISL_1578208, EPI_ISL_1578158, EPI_ISL_1578414, EPI_ISL_1578289, EPI_ISL_1578225, EPI_ISL_1578290, EPI_ISL_1578407, EPI_ISL_1578291, EPI_ISL_1578146, EPI_ISL_1578150, EPI_ISL_1578219, EPI_ISL_1578214, EPI_ISL_1578408, EPI_ISL_1578377, EPI_ISL_1578323, EPI_ISL_1578231, EPI_ISL_1578445, EPI_ISL_1578210, EPI_ISL_1578228, EPI_ISL_1578175, EPI_ISL_1578134, EPI_ISL_1578292, EPI_ISL_1578293, EPI_ISL_1578384, EPI_ISL_1578446, EPI_ISL_1578145, EPI_ISL_1578409, EPI_ISL_1578389, EPI_ISL_1578227, EPI_ISL_1578147, EPI_ISL_1578410, EPI_ISL_1578138, EPI_ISL_1578177, EPI_ISL_1578192, EPI_ISL_1578294, EPI_ISL_1578154, EPI_ISL_1578151, EPI_ISL_1578447, EPI_ISL_1578324, EPI_ISL_1578148, EPI_ISL_1578295, EPI_ISL_1578296, EPI_ISL_1578203, EPI_ISL_1578297, EPI_ISL_1578163, EPI_ISL_1578448, EPI_ISL_1578449, EPI_ISL_1578341, EPI_ISL_1578390, EPI_ISL_1578298, EPI_ISL_1578217, EPI_ISL_1578450, EPI_ISL_1578165, EPI_ISL_1578221, EPI_ISL_1710181, EPI_ISL_1710182, EPI_ISL_1710183, EPI_ISL_1710184, EPI_ISL_1710185, EPI_ISL_1710186, EPI_ISL_1710187, EPI_ISL_1710188, EPI_ISL_1710189, EPI_ISL_1710190, EPI_ISL_1710191, EPI_ISL_1710192, EPI_ISL_1710193, EPI_ISL_1710194, EPI_ISL_1710195, EPI_ISL_1710196, EPI_ISL_1710197, EPI_ISL_1710198, EPI_ISL_1710199, EPI_ISL_1710200, EPI_ISL_1710201, EPI_ISL_1710202, EPI_ISL_1710203, EPI_ISL_1710204, EPI_ISL_1710205, EPI_ISL_1710206, EPI_ISL_1710207, EPI_ISL_1710208, EPI_ISL_1710209, EPI_ISL_1710210, EPI_ISL_1710211, EPI_ISL_1710212, EPI_ISL_1710213, EPI_ISL_1710214, EPI_ISL_1710215, EPI_ISL_1710216, EPI_ISL_1710217, EPI_ISL_1710218, EPI_ISL_1710219, EPI_ISL_1710220, EPI_ISL_1710221, EPI_ISL_1710222, EPI_ISL_1710223, EPI_ISL_1710224, EPI_ISL_1710225, EPI_ISL_1710226, EPI_ISL_1710227, EPI_ISL_1710228, EPI_ISL_1710229, EPI_ISL_1710230, EPI_ISL_1710231, EPI_ISL_1710232, EPI_ISL_1710233, EPI_ISL_1710234, EPI_ISL_1710235, EPI_ISL_1710236, EPI_ISL_1710237, EPI_ISL_1710238, EPI_ISL_1710239, EPI_ISL_1710240, EPI_ISL_1710241, EPI_ISL_1710242, EPI_ISL_1710243, EPI_ISL_1757122, EPI_ISL_1757123, EPI_ISL_1757124, EPI_ISL_1757125, EPI_ISL_1757126, EPI_ISL_1757127, EPI_ISL_1757128, EPI_ISL_1757129, EPI_ISL_1757130, EPI_ISL_1757131, EPI_ISL_1757132, EPI_ISL_1757133, EPI_ISL_1757134, EPI_ISL_1757135, EPI_ISL_1757136, EPI_ISL_1757137, EPI_ISL_1757138, EPI_ISL_1757139, EPI_ISL_1757140, EPI_ISL_1757141, EPI_ISL_1757142, EPI_ISL_1757143, EPI_ISL_1757144, EPI_ISL_1757145, EPI_ISL_1757146, EPI_ISL_1757147, EPI_ISL_1757148, EPI_ISL_1757149, EPI_ISL_1757150, EPI_ISL_1757151, EPI_ISL_1757152, EPI_ISL_1757153, EPI_ISL_1757154, EPI_ISL_1757155, EPI_ISL_1757156, EPI_ISL_1757157, EPI_ISL_1757158, EPI_ISL_1757159, EPI_ISL_1757160, EPI_ISL_1757161, EPI_ISL_1757162, EPI_ISL_1757163, EPI_ISL_1757164, EPI_ISL_1757165, EPI_ISL_1757166, EPI_ISL_1757167, EPI_ISL_1757168, EPI_ISL_1757169, EPI_ISL_1757170, EPI_ISL_1757171, EPI_ISL_1757172, EPI_ISL_1757173, EPI_ISL_1757174, EPI_ISL_1757175, EPI_ISL_1757176, EPI_ISL_1757177, EPI_ISL_1757178, EPI_ISL_1757179, EPI_ISL_1757180, EPI_ISL_2133630, EPI_ISL_2133632, EPI_ISL_2133633, EPI_ISL_2133635, EPI_ISL_2133637, EPI_ISL_2133640, EPI_ISL_2133642, EPI_ISL_2133644, EPI_ISL_2133647, EPI_ISL_2133649, EPI_ISL_2133651, EPI_ISL_2133652, EPI_ISL_2133654, EPI_ISL_2133656, EPI_ISL_2133658, EPI_ISL_2133660, EPI_ISL_2133662, EPI_ISL_2133664, EPI_ISL_2133666, EPI_ISL_2133667, EPI_ISL_2133668, EPI_ISL_2133671, EPI_ISL_2133673, EPI_ISL_2133675, EPI_ISL_2133677, EPI_ISL_2133678, EPI_ISL_2133680, EPI_ISL_2133682, EPI_ISL_2133684, EPI_ISL_2133686, EPI_ISL_2133688, EPI_ISL_2133690, EPI_ISL_2133692, EPI_ISL_2133694, EPI_ISL_2133696, EPI_ISL_2133698, EPI_ISL_2133700, EPI_ISL_2133702, EPI_ISL_2133704, EPI_ISL_2133706, EPI_ISL_2133708, EPI_ISL_2133709, EPI_ISL_2133711, EPI_ISL_1919130, EPI_ISL_1919131, EPI_ISL_1919132, EPI_ISL_1919133, EPI_ISL_1919134, EPI_ISL_1919135, EPI_ISL_1919136, EPI_ISL_1919137, EPI_ISL_1919138, EPI_ISL_1919139, EPI_ISL_1919140, EPI_ISL_1919141, EPI_ISL_1919142, EPI_ISL_1919143, EPI_ISL_1919144, EPI_ISL_1919145, EPI_ISL_1919146, EPI_ISL_1919147, EPI_ISL_1919148, EPI_ISL_1919149, EPI_ISL_1919150, EPI_ISL_1919151, EPI_ISL_1919152, EPI_ISL_1919153, EPI_ISL_1919154, EPI_ISL_1919155, EPI_ISL_1919156, EPI_ISL_1919157, EPI_ISL_1919158, EPI_ISL_1919159, EPI_ISL_1919160, EPI_ISL_1919161, EPI_ISL_1919162, EPI_ISL_1919163, EPI_ISL_1919164, EPI_ISL_1919165, EPI_ISL_1919166, EPI_ISL_1919167, EPI_ISL_1919168, EPI_ISL_1919169, EPI_ISL_1919170, EPI_ISL_1919171, EPI_ISL_1919172, EPI_ISL_1919173, EPI_ISL_1919174, EPI_ISL_1919175, EPI_ISL_1919176, EPI_ISL_1919177, EPI_ISL_1919178, EPI_ISL_1919179, EPI_ISL_1919180, EPI_ISL_1919181, EPI_ISL_1919182, EPI_ISL_1919183, EPI_ISL_1919184, EPI_ISL_1919185, EPI_ISL_1919186, EPI_ISL_1919187, EPI_ISL_1919188, EPI_ISL_1919189, EPI_ISL_1919190, EPI_ISL_1919191, EPI_ISL_1919192, EPI_ISL_1919193, EPI_ISL_1919194, EPI_ISL_1919195, EPI_ISL_1919196, EPI_ISL_1919197, EPI_ISL_1919198, EPI_ISL_1919199, EPI_ISL_1919200, EPI_ISL_1919201, EPI_ISL_1919202, EPI_ISL_1919203, EPI_ISL_1919204, EPI_ISL_1919205, EPI_ISL_1919206, EPI_ISL_1919207, EPI_ISL_1919208, EPI_ISL_1919209, EPI_ISL_1919210, EPI_ISL_1919211, EPI_ISL_1919212, EPI_ISL_1919213, EPI_ISL_1919214, EPI_ISL_1919215, EPI_ISL_1919216, EPI_ISL_1919217, EPI_ISL_1919218, EPI_ISL_1919219, EPI_ISL_1919220, EPI_ISL_1919221, EPI_ISL_1919222, EPI_ISL_1919223, EPI_ISL_1919224, EPI_ISL_1919225, EPI_ISL_1919226, EPI_ISL_1919227, EPI_ISL_1919228, EPI_ISL_1919229, EPI_ISL_1919230, EPI_ISL_1919231, EPI_ISL_1919232, EPI_ISL_1919233, EPI_ISL_1919234, EPI_ISL_1919235, EPI_ISL_1919236, EPI_ISL_1919237, EPI_ISL_1919238, EPI_ISL_1919239, EPI_ISL_1919240, EPI_ISL_1919241, EPI_ISL_1919242, EPI_ISL_1919243, EPI_ISL_1919244, EPI_ISL_1919245, EPI_ISL_1919246, EPI_ISL_1919247, EPI_ISL_1919248, EPI_ISL_1919249, EPI_ISL_2016487, EPI_ISL_2016488, EPI_ISL_2016489, EPI_ISL_2016490, EPI_ISL_2016491, EPI_ISL_2016492, EPI_ISL_2016493, EPI_ISL_2016494, EPI_ISL_2016495, EPI_ISL_2016496, EPI_ISL_2016497, EPI_ISL_2016498, EPI_ISL_2016499, EPI_ISL_2016500, EPI_ISL_2016501, EPI_ISL_2016502, EPI_ISL_2016503, EPI_ISL_2016504, EPI_ISL_2016505, EPI_ISL_2016506, EPI_ISL_2016507, EPI_ISL_2016508, EPI_ISL_2016509, EPI_ISL_2016510, EPI_ISL_2016511, EPI_ISL_2016512, EPI_ISL_2016513, EPI_ISL_2016514, EPI_ISL_2016515, EPI_ISL_2016516, EPI_ISL_2016517, EPI_ISL_2016518, EPI_ISL_2016519, EPI_ISL_2016520, EPI_ISL_2016521, EPI_ISL_2016522, EPI_ISL_2016523, EPI_ISL_2016524, EPI_ISL_2016525, EPI_ISL_2016526, EPI_ISL_2016527, EPI_ISL_2016528, EPI_ISL_2016529, EPI_ISL_2016530, EPI_ISL_2016531, EPI_ISL_2016532, EPI_ISL_2016533, EPI_ISL_2016534, EPI_ISL_2016535, EPI_ISL_2016536, EPI_ISL_2016537, EPI_ISL_2016538, EPI_ISL_2016539, EPI_ISL_2016540, EPI_ISL_2016541, EPI_ISL_2016542, EPI_ISL_2016543, EPI_ISL_2016544, EPI_ISL_2016545, EPI_ISL_2016546, EPI_ISL_2016547, EPI_ISL_2016548, EPI_ISL_2016549, EPI_ISL_2016550, EPI_ISL_2016551, EPI_ISL_2016552, EPI_ISL_2016553, EPI_ISL_2016554, EPI_ISL_2016555, EPI_ISL_2016556, EPI_ISL_2016557, EPI_ISL_2016558, EPI_ISL_2016559, EPI_ISL_2016560, EPI_ISL_2016561, EPI_ISL_2016562, EPI_ISL_2016563, EPI_ISL_2016564, EPI_ISL_2016565, EPI_ISL_2016566, EPI_ISL_2016567, EPI_ISL_2016568, EPI_ISL_2016569, EPI_ISL_2016570, EPI_ISL_2016571, EPI_ISL_2016572, EPI_ISL_2016573, EPI_ISL_2016574, EPI_ISL_2016575, EPI_ISL_2016576, EPI_ISL_2016577, EPI_ISL_2016578, EPI_ISL_2016579, EPI_ISL_2016580, EPI_ISL_2016581, EPI_ISL_2016582, EPI_ISL_2016583, EPI_ISL_2016584, EPI_ISL_2016585, EPI_ISL_2016586, EPI_ISL_2016587, EPI_ISL_2016588, EPI_ISL_2016589, EPI_ISL_2016590, EPI_ISL_2016591, EPI_ISL_2016592, EPI_ISL_2016593, EPI_ISL_2016594, EPI_ISL_2016595, EPI_ISL_2016596, EPI_ISL_2016597, EPI_ISL_2016598, EPI_ISL_2016599, EPI_ISL_2016600, EPI_ISL_2016601, EPI_ISL_2016602, EPI_ISL_2016603, EPI_ISL_2016604, EPI_ISL_2016605, EPI_ISL_2016606, EPI_ISL_2016607, EPI_ISL_2016608, EPI_ISL_2016609, EPI_ISL_2016610, EPI_ISL_2016611, EPI_ISL_2016612, EPI_ISL_2016613, EPI_ISL_2016614, EPI_ISL_2016615, EPI_ISL_2016616, EPI_ISL_2133713, EPI_ISL_2133715, EPI_ISL_2133717, EPI_ISL_2133720, EPI_ISL_2133722, EPI_ISL_2133724, EPI_ISL_2133727, EPI_ISL_2133729, EPI_ISL_2133731, EPI_ISL_2133733, EPI_ISL_2133735, EPI_ISL_2133737, EPI_ISL_2133738, EPI_ISL_2133740, EPI_ISL_2133744, EPI_ISL_2133746, EPI_ISL_2133748, EPI_ISL_2133750, EPI_ISL_2133752, EPI_ISL_2133754, EPI_ISL_2133756, EPI_ISL_2133757, EPI_ISL_2133759, EPI_ISL_2133761, EPI_ISL_2133763, EPI_ISL_2133765, EPI_ISL_2133767, EPI_ISL_2133769, EPI_ISL_2133771, EPI_ISL_2133773, EPI_ISL_2133775, EPI_ISL_2133777, EPI_ISL_2133779, EPI_ISL_2133780, EPI_ISL_2133782, EPI_ISL_2133785, EPI_ISL_2133787, EPI_ISL_2133788, EPI_ISL_2133792, EPI_ISL_2133794, EPI_ISL_2133795, EPI_ISL_2133797, EPI_ISL_2133798, EPI_ISL_2133800, EPI_ISL_2133802, EPI_ISL_2133803, EPI_ISL_2133805, EPI_ISL_2133807, EPI_ISL_2133808, EPI_ISL_2133810, EPI_ISL_2133812, EPI_ISL_2133814, EPI_ISL_2133816, EPI_ISL_2133819, EPI_ISL_2133821, EPI_ISL_2133823, EPI_ISL_2133825, EPI_ISL_2133827, EPI_ISL_2133829, EPI_ISL_2133831, EPI_ISL_2133833, EPI_ISL_2133835, EPI_ISL_2133837, EPI_ISL_2133838, EPI_ISL_2133840, EPI_ISL_2133841, EPI_ISL_2133843, EPI_ISL_2133845, EPI_ISL_2133847, EPI_ISL_2133849, EPI_ISL_2133851, EPI_ISL_2133852, EPI_ISL_2133854, EPI_ISL_2133856, EPI_ISL_2133857, EPI_ISL_2133859, EPI_ISL_2133860, EPI_ISL_2133862, EPI_ISL_2133864, EPI_ISL_2133866, EPI_ISL_2133867, EPI_ISL_2133869, EPI_ISL_2133870, EPI_ISL_2133872, EPI_ISL_2133873, EPI_ISL_2133874, EPI_ISL_2133875, EPI_ISL_2133876, EPI_ISL_2133877, EPI_ISL_2133878, EPI_ISL_2133879, EPI_ISL_2133880, EPI_ISL_2133881, EPI_ISL_2133882, EPI_ISL_2133883, EPI_ISL_2133884, EPI_ISL_2133885, EPI_ISL_2133886, EPI_ISL_2133887, EPI_ISL_2133888, EPI_ISL_2133889, EPI_ISL_2133890, EPI_ISL_2133891, EPI_ISL_2133892, EPI_ISL_2133893, EPI_ISL_2133894, EPI_ISL_2133895, EPI_ISL_2133896, EPI_ISL_2133897, EPI_ISL_2133898, EPI_ISL_2133900, EPI_ISL_2133901, EPI_ISL_2133903, EPI_ISL_2133904, EPI_ISL_2133905, EPI_ISL_2133906, EPI_ISL_2133907, EPI_ISL_2133908, EPI_ISL_2133910, EPI_ISL_2133911, EPI_ISL_2133912, EPI_ISL_2133913, EPI_ISL_2133914, EPI_ISL_2133915, EPI_ISL_2133916, EPI_ISL_2133917, EPI_ISL_2133918, EPI_ISL_2133919, EPI_ISL_2133920, EPI_ISL_2133921, EPI_ISL_2133922, EPI_ISL_2133923, EPI_ISL_2133924, EPI_ISL_2133925, EPI_ISL_2133926, EPI_ISL_2232409, EPI_ISL_2232410, EPI_ISL_2232411, EPI_ISL_2232412, EPI_ISL_2232413, EPI_ISL_2232414, EPI_ISL_2232415, EPI_ISL_2232416, EPI_ISL_2232417, EPI_ISL_2232418, EPI_ISL_2232419, EPI_ISL_2232420, EPI_ISL_2232421, EPI_ISL_2232422, EPI_ISL_2232423, EPI_ISL_2232424, EPI_ISL_2232425, EPI_ISL_2232426, EPI_ISL_2232427, EPI_ISL_2232428, EPI_ISL_2232429, EPI_ISL_2232430, EPI_ISL_2232431, EPI_ISL_2232432, EPI_ISL_2232433, EPI_ISL_2232434, EPI_ISL_2232435, EPI_ISL_2232436, EPI_ISL_2232437, EPI_ISL_2232438, EPI_ISL_2232439, EPI_ISL_2232440, EPI_ISL_2232441, EPI_ISL_2232442, EPI_ISL_2232443, EPI_ISL_2232444, EPI_ISL_2232445, EPI_ISL_2232446, EPI_ISL_2232447, EPI_ISL_2232448, EPI_ISL_2232449, EPI_ISL_2232451, EPI_ISL_2232452, EPI_ISL_2232453, EPI_ISL_2232454, EPI_ISL_2232455, EPI_ISL_2232456, EPI_ISL_2232457, EPI_ISL_2232458, EPI_ISL_2232459, EPI_ISL_2232460, EPI_ISL_2232461, EPI_ISL_2232462, EPI_ISL_2232463, EPI_ISL_2232464, EPI_ISL_2232465, EPI_ISL_2232466, EPI_ISL_2232467, EPI_ISL_2232468, EPI_ISL_2232469, EPI_ISL_2232470, EPI_ISL_2232471, EPI_ISL_2232472, EPI_ISL_2232473, EPI_ISL_2232474, EPI_ISL_2232475, EPI_ISL_2232476, EPI_ISL_2232477, EPI_ISL_2232478, EPI_ISL_2232479, EPI_ISL_2232480, EPI_ISL_2232481, EPI_ISL_2232482, EPI_ISL_2232483, EPI_ISL_2232484, EPI_ISL_2232408, EPI_ISL_2232485, EPI_ISL_2232486, EPI_ISL_2232487, EPI_ISL_2232488, EPI_ISL_2232489, EPI_ISL_2232490, EPI_ISL_2232491, EPI_ISL_2232492, EPI_ISL_2232493, EPI_ISL_2232494, EPI_ISL_2232495, EPI_ISL_2232496, EPI_ISL_2232497, EPI_ISL_2232498, EPI_ISL_2232499, EPI_ISL_2232500, EPI_ISL_2232501, EPI_ISL_2232502, EPI_ISL_2232503, EPI_ISL_2232504, EPI_ISL_2232505, EPI_ISL_2232506, EPI_ISL_2232507, EPI_ISL_2232508, EPI_ISL_2232509, EPI_ISL_2232510, EPI_ISL_2232511, EPI_ISL_2232512, EPI_ISL_2232513, EPI_ISL_2232514, EPI_ISL_2232515, EPI_ISL_2232516, EPI_ISL_2232517, EPI_ISL_2232518, EPI_ISL_2232519, EPI_ISL_2232520, EPI_ISL_2232521, EPI_ISL_2232522, EPI_ISL_2232523, EPI_ISL_2232524, EPI_ISL_2232525, EPI_ISL_2232526, EPI_ISL_2232527, EPI_ISL_2232528, EPI_ISL_2232529, EPI_ISL_2232530, EPI_ISL_2232531, EPI_ISL_2232532, EPI_ISL_2232533, EPI_ISL_2232534, EPI_ISL_2232535, EPI_ISL_2232536, EPI_ISL_2232537, EPI_ISL_2232538, EPI_ISL_2232539, EPI_ISL_2232540, EPI_ISL_2232541	Rhode Island Department of Health	Infectious Disease Program, Broad Institute of Harvard and MIT	Siddle et al
EPI_ISL_631555, EPI_ISL_631576, EPI_ISL_631583, EPI_ISL_631622, EPI_ISL_631623, EPI_ISL_631624, EPI_ISL_631625, EPI_ISL_631626, EPI_ISL_631627, EPI_ISL_631628, EPI_ISL_631629, EPI_ISL_631630, EPI_ISL_631631, EPI_ISL_631632, EPI_ISL_631633, EPI_ISL_631755, EPI_ISL_631757, EPI_ISL_631792, EPI_ISL_631801, EPI_ISL_631814, EPI_ISL_631815, EPI_ISL_631816, EPI_ISL_631817, EPI_ISL_631818, EPI_ISL_631821, EPI_ISL_631828, EPI_ISL_631837, EPI_ISL_631868, EPI_ISL_631869, EPI_ISL_631873, EPI_ISL_631875, EPI_ISL_631892, EPI_ISL_631897, EPI_ISL_631899, EPI_ISL_631903, EPI_ISL_631905, EPI_ISL_631919, EPI_ISL_631920, EPI_ISL_631954, EPI_ISL_631962, EPI_ISL_631965, EPI_ISL_631967, EPI_ISL_631972, EPI_ISL_631975, EPI_ISL_631992, EPI_ISL_631998, EPI_ISL_631999, EPI_ISL_632000, EPI_ISL_632001, EPI_ISL_632002, EPI_ISL_632013, EPI_ISL_632014, EPI_ISL_632015, EPI_ISL_632016, EPI_ISL_632030, EPI_ISL_632031, EPI_ISL_632032, EPI_ISL_632033, EPI_ISL_632036, EPI_ISL_632085, EPI_ISL_632112, EPI_ISL_632113, EPI_ISL_632115, EPI_ISL_632117, EPI_ISL_632118, EPI_ISL_632154, EPI_ISL_632163, EPI_ISL_632164, EPI_ISL_632165, EPI_ISL_632173, EPI_ISL_632199, EPI_ISL_632201, EPI_ISL_632203, EPI_ISL_632205, EPI_ISL_632206, EPI_ISL_632207, EPI_ISL_632208, EPI_ISL_632215, EPI_ISL_632216, EPI_ISL_632217, EPI_ISL_632218, EPI_ISL_632230, EPI_ISL_632231, EPI_ISL_632232, EPI_ISL_632233, EPI_ISL_632234, EPI_ISL_632940, EPI_ISL_632942, EPI_ISL_632943, EPI_ISL_632948, EPI_ISL_632959, EPI_ISL_632962, EPI_ISL_632965, EPI_ISL_632975	Richmond University Medical Center	New York City Public Health Laboratory	Jade Wang et al
EPI_ISL_1590526, EPI_ISL_1590486, EPI_ISL_1590357, EPI_ISL_1590624, EPI_ISL_1590625, EPI_ISL_1590487, EPI_ISL_1590527, EPI_ISL_1590528, EPI_ISL_1590529, EPI_ISL_1590530, EPI_ISL_1590531, EPI_ISL_1590532, EPI_ISL_1590533, EPI_ISL_1590107, EPI_ISL_1590534, EPI_ISL_1590535, EPI_ISL_1590536, EPI_ISL_1590466, EPI_ISL_1590537, EPI_ISL_1590538, EPI_ISL_1590539, EPI_ISL_1590108, EPI_ISL_1590435, EPI_ISL_1590540, EPI_ISL_1590541, EPI_ISL_1590109, EPI_ISL_1590542, EPI_ISL_1590488, EPI_ISL_1590543, EPI_ISL_1590545, EPI_ISL_1590489, EPI_ISL_1590547, EPI_ISL_1590411, EPI_ISL_1590548, EPI_ISL_1590550, EPI_ISL_1590496, EPI_ISL_1590497, EPI_ISL_1590498, EPI_ISL_1590552, EPI_ISL_1590499, EPI_ISL_1590500, EPI_ISL_1590501, EPI_ISL_1590502, EPI_ISL_1590503, EPI_ISL_1590554, EPI_ISL_1590556, EPI_ISL_1590436, EPI_ISL_1590627, EPI_ISL_1590629, EPI_ISL_1590557, EPI_ISL_1590559, EPI_ISL_1590561, EPI_ISL_1590631, EPI_ISL_1590110, EPI_ISL_1590412, EPI_ISL_1590563, EPI_ISL_1590565, EPI_ISL_1590566, EPI_ISL_1590082, EPI_ISL_1590568, EPI_ISL_1590570, EPI_ISL_1590633, EPI_ISL_1590572, EPI_ISL_1590504, EPI_ISL_1590505, EPI_ISL_1590574, EPI_ISL_1590111, EPI_ISL_1590413, EPI_ISL_1590064, EPI_ISL_1590467, EPI_ISL_1590634, EPI_ISL_1590636, EPI_ISL_1590490, EPI_ISL_1590414, EPI_ISL_1590638, EPI_ISL_1590575, EPI_ISL_1590577, EPI_ISL_1590640, EPI_ISL_1590579, EPI_ISL_1590641, EPI_ISL_1590643, EPI_ISL_1590491, EPI_ISL_1590581, EPI_ISL_1590583, EPI_ISL_1590584, EPI_ISL_1590586, EPI_ISL_1590415, EPI_ISL_1590588, EPI_ISL_1590590, EPI_ISL_1590591, EPI_ISL_1590645, EPI_ISL_1590593, EPI_ISL_1590492, EPI_ISL_1590595, EPI_ISL_1590596, EPI_ISL_1590647, EPI_ISL_1590374, EPI_ISL_1590598, EPI_ISL_1590600, EPI_ISL_1590493, EPI_ISL_1590068, EPI_ISL_1590602, EPI_ISL_1590604, EPI_ISL_1590358, EPI_ISL_1590605, EPI_ISL_1590607, EPI_ISL_1590437, EPI_ISL_1590609, EPI_ISL_1590611, EPI_ISL_1590613, EPI_ISL_1590615, EPI_ISL_1590616, EPI_ISL_1590618, EPI_ISL_1590620, EPI_ISL_1590622, EPI_ISL_1590494, EPI_ISL_1590495, EPI_ISL_1590648, EPI_ISL_1590416, EPI_ISL_1590649, EPI_ISL_1590506, EPI_ISL_1590507, EPI_ISL_1590508, EPI_ISL_1590509, EPI_ISL_1590650, EPI_ISL_1590651, EPI_ISL_1590652, EPI_ISL_1590510, EPI_ISL_1590653, EPI_ISL_1590654, EPI_ISL_1590655, EPI_ISL_1590112, EPI_ISL_1590113, EPI_ISL_1590656, EPI_ISL_1590657, EPI_ISL_1590438, EPI_ISL_1590417, EPI_ISL_1590418, EPI_ISL_1590658, EPI_ISL_1590659, EPI_ISL_1590660, EPI_ISL_1590661, EPI_ISL_1590662, EPI_ISL_1590114, EPI_ISL_1590115, EPI_ISL_1590663, EPI_ISL_1590664, EPI_ISL_1590116, EPI_ISL_1590419, EPI_ISL_1590665, EPI_ISL_1590439, EPI_ISL_1590666, EPI_ISL_1590667, EPI_ISL_1590668, EPI_ISL_1590117, EPI_ISL_1590669, EPI_ISL_1590670, EPI_ISL_1590118, EPI_ISL_1590671, EPI_ISL_1590119, EPI_ISL_1590672, EPI_ISL_1590673, EPI_ISL_1590674, EPI_ISL_1590675, EPI_ISL_1590676, EPI_ISL_1590677, EPI_ISL_1590678, EPI_ISL_1590679, EPI_ISL_1590420, EPI_ISL_1590680, EPI_ISL_1590681, EPI_ISL_1590682, EPI_ISL_1590683, EPI_ISL_1590120, EPI_ISL_1590684, EPI_ISL_1590685, EPI_ISL_1590686, EPI_ISL_1590687, EPI_ISL_1590121, EPI_ISL_1590688, EPI_ISL_1590122, EPI_ISL_1590689, EPI_ISL_1590421, EPI_ISL_1590045, EPI_ISL_1590690, EPI_ISL_1590123, EPI_ISL_1590691, EPI_ISL_1590692, EPI_ISL_1590124, EPI_ISL_1590693, EPI_ISL_1590694, EPI_ISL_1590125, EPI_ISL_1590356, EPI_ISL_1590695, EPI_ISL_1590696, EPI_ISL_1590523, EPI_ISL_1590697, EPI_ISL_1590126, EPI_ISL_1590698, EPI_ISL_1590699, EPI_ISL_1590700, EPI_ISL_1590701, EPI_ISL_1590127, EPI_ISL_1590702, EPI_ISL_1590703, EPI_ISL_1590704, EPI_ISL_1590705, EPI_ISL_1590422, EPI_ISL_1590128, EPI_ISL_1590129, EPI_ISL_1590706, EPI_ISL_1590707, EPI_ISL_1590708, EPI_ISL_1590709, EPI_ISL_1590130, EPI_ISL_1590131, EPI_ISL_1590710, EPI_ISL_1590088, EPI_ISL_1590711, EPI_ISL_1590712, EPI_ISL_1590713, EPI_ISL_1590714, EPI_ISL_1590083, EPI_ISL_1590715, EPI_ISL_1590716, EPI_ISL_1590717, EPI_ISL_1590441, EPI_ISL_1590718, EPI_ISL_1590719, EPI_ISL_1590720, EPI_ISL_1590721, EPI_ISL_1590058, EPI_ISL_1590722, EPI_ISL_1590723, EPI_ISL_1590067, EPI_ISL_1590724, EPI_ISL_1590725, EPI_ISL_1590132, EPI_ISL_1590133, EPI_ISL_1590134, EPI_ISL_1590078, EPI_ISL_1590726, EPI_ISL_1590727, EPI_ISL_1590135, EPI_ISL_1590136, EPI_ISL_1590156, EPI_ISL_1590440, EPI_ISL_1590728, EPI_ISL_1590479, EPI_ISL_1590137, EPI_ISL_1590729, EPI_ISL_1590730, EPI_ISL_1590071, EPI_ISL_1590138, EPI_ISL_1590139, EPI_ISL_1590731, EPI_ISL_1590140, EPI_ISL_1590732, EPI_ISL_1590423, EPI_ISL_1590075, EPI_ISL_1590733, EPI_ISL_1590734, EPI_ISL_1590480, EPI_ISL_1590735, EPI_ISL_1590736, EPI_ISL_1590737, EPI_ISL_1590141, EPI_ISL_1590142, EPI_ISL_1590157, EPI_ISL_1590457, EPI_ISL_1590383, EPI_ISL_1590792, EPI_ISL_1590793, EPI_ISL_1590057, EPI_ISL_1590794, EPI_ISL_1590051, EPI_ISL_1590158, EPI_ISL_1590159, EPI_ISL_1590481, EPI_ISL_1590160, EPI_ISL_1590161, EPI_ISL_1590795, EPI_ISL_1590046, EPI_ISL_1590796, EPI_ISL_1590056, EPI_ISL_1590797, EPI_ISL_1590089, EPI_ISL_1590070, EPI_ISL_1590798, EPI_ISL_1590524, EPI_ISL_1590059, EPI_ISL_1590799, EPI_ISL_1590800, EPI_ISL_1590801, EPI_ISL_1590162, EPI_ISL_1590802, EPI_ISL_1590803, EPI_ISL_1590050, EPI_ISL_1590804, EPI_ISL_1590805, EPI_ISL_1590424, EPI_ISL_1590163, EPI_ISL_1590425, EPI_ISL_1590164, EPI_ISL_1590165, EPI_ISL_1590512, EPI_ISL_1590806, EPI_ISL_1590085, EPI_ISL_1590076, EPI_ISL_1590041, EPI_ISL_1590807, EPI_ISL_1590808, EPI_ISL_1590454, EPI_ISL_1590809, EPI_ISL_1590166, EPI_ISL_1590810, EPI_ISL_1590079, EPI_ISL_1590482, EPI_ISL_1590426, EPI_ISL_1590427, EPI_ISL_1590063, EPI_ISL_1590448, EPI_ISL_1590167, EPI_ISL_1590360, EPI_ISL_1590361, EPI_ISL_1590168, EPI_ISL_1590811, EPI_ISL_1590812, EPI_ISL_1590813, EPI_ISL_1590169, EPI_ISL_1590428, EPI_ISL_1590513, EPI_ISL_1590052, EPI_ISL_1590170, EPI_ISL_1590814, EPI_ISL_1590171, EPI_ISL_1590172, EPI_ISL_1590429, EPI_ISL_1590047, EPI_ISL_1590483, EPI_ISL_1590455, EPI_ISL_1590173, EPI_ISL_1590098, EPI_ISL_1590815, EPI_ISL_1590816, EPI_ISL_1590817, EPI_ISL_1590174, EPI_ISL_1590175, EPI_ISL_1590818, EPI_ISL_1590048, EPI_ISL_1590101, EPI_ISL_1590062, EPI_ISL_1590044, EPI_ISL_1590176, EPI_ISL_1590177, EPI_ISL_1590819, EPI_ISL_1590820, EPI_ISL_1590821, EPI_ISL_1590178, EPI_ISL_1590043, EPI_ISL_1590822, EPI_ISL_1590823, EPI_ISL_1590824, EPI_ISL_1590825, EPI_ISL_1590826, EPI_ISL_1590179, EPI_ISL_1590180, EPI_ISL_1590827, EPI_ISL_1590181, EPI_ISL_1590828, EPI_ISL_1590829, EPI_ISL_1590182, EPI_ISL_1590830, EPI_ISL_1590831, EPI_ISL_1590832, EPI_ISL_1590833, EPI_ISL_1590834, EPI_ISL_1590835, EPI_ISL_1590090, EPI_ISL_1590836, EPI_ISL_1590384, EPI_ISL_1590837, EPI_ISL_1590838, EPI_ISL_1590183, EPI_ISL_1590184, EPI_ISL_1590839, EPI_ISL_1590840, EPI_ISL_1590185, EPI_ISL_1590841, EPI_ISL_1590087, EPI_ISL_1590186, EPI_ISL_1590187, EPI_ISL_1590842, EPI_ISL_1590188, EPI_ISL_1590843, EPI_ISL_1590844, EPI_ISL_1590845, EPI_ISL_1590189, EPI_ISL_1590846, EPI_ISL_1590847, EPI_ISL_1590518, EPI_ISL_1590848, EPI_ISL_1590452, EPI_ISL_1590849, EPI_ISL_1590850, EPI_ISL_1590099, EPI_ISL_1590456, EPI_ISL_1590851, EPI_ISL_1590191, EPI_ISL_1590060, EPI_ISL_1590852, EPI_ISL_1590210, EPI_ISL_1590230, EPI_ISL_1590234, EPI_ISL_1590899, EPI_ISL_1590525, EPI_ISL_1590922, EPI_ISL_1590937, EPI_ISL_1590261, EPI_ISL_1590938, EPI_ISL_1590939, EPI_ISL_1590263, EPI_ISL_1590940, EPI_ISL_1590453, EPI_ISL_1590393, EPI_ISL_1590941, EPI_ISL_1590942, EPI_ISL_1590943, EPI_ISL_1590264, EPI_ISL_1590458, EPI_ISL_1590104, EPI_ISL_1590265, EPI_ISL_1590266, EPI_ISL_1590267, EPI_ISL_1590268, EPI_ISL_1590269, EPI_ISL_1590944, EPI_ISL_1590270, EPI_ISL_1590433, EPI_ISL_1590394, EPI_ISL_1590945, EPI_ISL_1590946, EPI_ISL_1590471, EPI_ISL_1590947, EPI_ISL_1590271, EPI_ISL_1590272, EPI_ISL_1590273, EPI_ISL_1590066, EPI_ISL_1590274, EPI_ISL_1590948, EPI_ISL_1590949, EPI_ISL_1590275, EPI_ISL_1590472, EPI_ISL_1590473, EPI_ISL_1590474, EPI_ISL_1590475, EPI_ISL_1590476, EPI_ISL_1590477, EPI_ISL_1590084, EPI_ISL_1590039, EPI_ISL_1590950, EPI_ISL_1590276, EPI_ISL_1590951, EPI_ISL_1590952, EPI_ISL_1590277, EPI_ISL_1590953, EPI_ISL_1590278, EPI_ISL_1590954, EPI_ISL_1590465, EPI_ISL_1590061, EPI_ISL_1590049, EPI_ISL_1590955, EPI_ISL_1590956, EPI_ISL_1590957, EPI_ISL_1590279, EPI_ISL_1590280, EPI_ISL_1590959, EPI_ISL_1590960, EPI_ISL_1590961, EPI_ISL_1590281, EPI_ISL_1590282, EPI_ISL_1590283, EPI_ISL_1590366, EPI_ISL_1590285, EPI_ISL_1590286, EPI_ISL_1590963, EPI_ISL_1590450, EPI_ISL_1590065, EPI_ISL_1590094, EPI_ISL_1590300, EPI_ISL_1590977, EPI_ISL_1590516, EPI_ISL_1590978, EPI_ISL_1590979, EPI_ISL_1590980, EPI_ISL_1590981, EPI_ISL_1590315, EPI_ISL_1590316, EPI_ISL_1590317, EPI_ISL_1590982, EPI_ISL_1590451, EPI_ISL_1590434, EPI_ISL_1591026, EPI_ISL_1590355, EPI_ISL_1590055, EPI_ISL_1591027, EPI_ISL_1590478	Riga East University Hospital-National Microbiology Reference Laboratory; Eurofins Genomics Europe Sequencing GmbH	Riga East University Hospital-National Microbiology Reference Laboratory; Eurofins Genomics Europe Sequencing GmbH	Ģirts Šķenders et al
EPI_ISL_485003, EPI_ISL_485004, EPI_ISL_485005, EPI_ISL_485006, EPI_ISL_485007, EPI_ISL_485008, EPI_ISL_485009, EPI_ISL_485010, EPI_ISL_485011, EPI_ISL_485012, EPI_ISL_485013, EPI_ISL_485014, EPI_ISL_485015, EPI_ISL_485016, EPI_ISL_485017, EPI_ISL_485018, EPI_ISL_485019, EPI_ISL_485020, EPI_ISL_485873, EPI_ISL_485021, EPI_ISL_485022, EPI_ISL_485023, EPI_ISL_485024, EPI_ISL_485025, EPI_ISL_485026, EPI_ISL_485027, EPI_ISL_485028, EPI_ISL_485029, EPI_ISL_485030, EPI_ISL_485031, EPI_ISL_485032, EPI_ISL_485033, EPI_ISL_485034, EPI_ISL_485035, EPI_ISL_485036, EPI_ISL_485037, EPI_ISL_485038, EPI_ISL_485039, EPI_ISL_485040, EPI_ISL_485041, EPI_ISL_485042, EPI_ISL_485874, EPI_ISL_485043, EPI_ISL_485044, EPI_ISL_485875, EPI_ISL_485045, EPI_ISL_485046, EPI_ISL_485047, EPI_ISL_485048, EPI_ISL_485876, EPI_ISL_485049, EPI_ISL_485050, EPI_ISL_485051, EPI_ISL_485052, EPI_ISL_485053, EPI_ISL_485054, EPI_ISL_485055, EPI_ISL_485056, EPI_ISL_485057, EPI_ISL_485058, EPI_ISL_485059, EPI_ISL_485060, EPI_ISL_485061, EPI_ISL_485877, EPI_ISL_485062, EPI_ISL_485878, EPI_ISL_485063, EPI_ISL_485879, EPI_ISL_485064, EPI_ISL_485065, EPI_ISL_485066, EPI_ISL_485880, EPI_ISL_485067, EPI_ISL_485068, EPI_ISL_485069, EPI_ISL_485070, EPI_ISL_485071, EPI_ISL_485072, EPI_ISL_485073, EPI_ISL_485074, EPI_ISL_485075, EPI_ISL_485076, EPI_ISL_485077, EPI_ISL_485078, EPI_ISL_485079, EPI_ISL_485080, EPI_ISL_485081, EPI_ISL_485082, EPI_ISL_485083, EPI_ISL_485084, EPI_ISL_485085, EPI_ISL_485086, EPI_ISL_485087, EPI_ISL_485088, EPI_ISL_485089, EPI_ISL_485090, EPI_ISL_485881, EPI_ISL_485882, EPI_ISL_485091, EPI_ISL_485092, EPI_ISL_485093, EPI_ISL_485094, EPI_ISL_485095, EPI_ISL_485096, EPI_ISL_485097, EPI_ISL_485098, EPI_ISL_485099, EPI_ISL_485100, EPI_ISL_485101, EPI_ISL_485102, EPI_ISL_485103, EPI_ISL_485104, EPI_ISL_485105, EPI_ISL_485883, EPI_ISL_485884, EPI_ISL_485106, EPI_ISL_485107, EPI_ISL_485108, EPI_ISL_485109, EPI_ISL_485110, EPI_ISL_485111, EPI_ISL_485112, EPI_ISL_485113, EPI_ISL_485114, EPI_ISL_485885, EPI_ISL_485115, EPI_ISL_485116, EPI_ISL_485117, EPI_ISL_485118, EPI_ISL_485119, EPI_ISL_485120, EPI_ISL_485121, EPI_ISL_485122, EPI_ISL_485123, EPI_ISL_485124, EPI_ISL_485125, EPI_ISL_485126, EPI_ISL_485127, EPI_ISL_485128, EPI_ISL_485886, EPI_ISL_485129, EPI_ISL_485130, EPI_ISL_485131, EPI_ISL_485887, EPI_ISL_485132, EPI_ISL_485133, EPI_ISL_485134, EPI_ISL_485135, EPI_ISL_485136, EPI_ISL_485888, EPI_ISL_485137, EPI_ISL_485138, EPI_ISL_485139, EPI_ISL_485140, EPI_ISL_485141, EPI_ISL_485142, EPI_ISL_485143, EPI_ISL_485144, EPI_ISL_485145, EPI_ISL_485146, EPI_ISL_485147, EPI_ISL_485148, EPI_ISL_485149, EPI_ISL_485889, EPI_ISL_485150, EPI_ISL_485151, EPI_ISL_485152, EPI_ISL_485153, EPI_ISL_485154, EPI_ISL_485155, EPI_ISL_485156, EPI_ISL_485157, EPI_ISL_485158, EPI_ISL_485159, EPI_ISL_485160, EPI_ISL_485161, EPI_ISL_485162, EPI_ISL_485163, EPI_ISL_485164, EPI_ISL_485165, EPI_ISL_485166, EPI_ISL_485167, EPI_ISL_485168, EPI_ISL_485169, EPI_ISL_485170, EPI_ISL_485171, EPI_ISL_485172, EPI_ISL_485173, EPI_ISL_485174, EPI_ISL_485175, EPI_ISL_485176, EPI_ISL_485177, EPI_ISL_485178, EPI_ISL_485179, EPI_ISL_485180, EPI_ISL_485181, EPI_ISL_485182, EPI_ISL_485183, EPI_ISL_485184, EPI_ISL_485185, EPI_ISL_485186, EPI_ISL_485187, EPI_ISL_485188, EPI_ISL_485189, EPI_ISL_485190, EPI_ISL_485191, EPI_ISL_485192, EPI_ISL_485193, EPI_ISL_485194, EPI_ISL_485195, EPI_ISL_485196, EPI_ISL_485197, EPI_ISL_485198, EPI_ISL_485199, EPI_ISL_485890, EPI_ISL_485200, EPI_ISL_485201, EPI_ISL_485202, EPI_ISL_485203, EPI_ISL_485891, EPI_ISL_485204, EPI_ISL_485205, EPI_ISL_485206, EPI_ISL_485207, EPI_ISL_485208, EPI_ISL_485209, EPI_ISL_485210, EPI_ISL_485211, EPI_ISL_485212, EPI_ISL_485213, EPI_ISL_485892, EPI_ISL_485214, EPI_ISL_485215, EPI_ISL_485893, EPI_ISL_485216, EPI_ISL_485217, EPI_ISL_485218, EPI_ISL_485219, EPI_ISL_485220, EPI_ISL_485221, EPI_ISL_485222, EPI_ISL_485223, EPI_ISL_485224, EPI_ISL_485225, EPI_ISL_485226, EPI_ISL_485227, EPI_ISL_485228, EPI_ISL_485229, EPI_ISL_485230, EPI_ISL_485231, EPI_ISL_485232, EPI_ISL_485233, EPI_ISL_485234, EPI_ISL_485235, EPI_ISL_485894, EPI_ISL_485895, EPI_ISL_485236, EPI_ISL_485237, EPI_ISL_485238, EPI_ISL_485896, EPI_ISL_485239, EPI_ISL_485240, EPI_ISL_485241, EPI_ISL_485242, EPI_ISL_485243, EPI_ISL_485244, EPI_ISL_485245, EPI_ISL_485246, EPI_ISL_485247, EPI_ISL_485248, EPI_ISL_485249, EPI_ISL_485250, EPI_ISL_485251, EPI_ISL_485897, EPI_ISL_485252, EPI_ISL_485253, EPI_ISL_485254, EPI_ISL_485255, EPI_ISL_485256, EPI_ISL_485898, EPI_ISL_485257, EPI_ISL_485258, EPI_ISL_485259, EPI_ISL_485260, EPI_ISL_485899, EPI_ISL_485261, EPI_ISL_485900, EPI_ISL_485262, EPI_ISL_485263, EPI_ISL_485264, EPI_ISL_485265, EPI_ISL_485266, EPI_ISL_485267, EPI_ISL_485268, EPI_ISL_485269, EPI_ISL_485270, EPI_ISL_485271, EPI_ISL_485272, EPI_ISL_485273, EPI_ISL_485274, EPI_ISL_485275, EPI_ISL_485276, EPI_ISL_485277, EPI_ISL_485901, EPI_ISL_485278, EPI_ISL_485279, EPI_ISL_485280, EPI_ISL_485281, EPI_ISL_485282, EPI_ISL_485283, EPI_ISL_485284, EPI_ISL_485285, EPI_ISL_485286, EPI_ISL_485287, EPI_ISL_485288, EPI_ISL_485289, EPI_ISL_485290, EPI_ISL_485291, EPI_ISL_485292, EPI_ISL_485902, EPI_ISL_485903, EPI_ISL_485293, EPI_ISL_485294, EPI_ISL_485295, EPI_ISL_485296, EPI_ISL_485297, EPI_ISL_485298, EPI_ISL_485299, EPI_ISL_485300, EPI_ISL_485301, EPI_ISL_485302, EPI_ISL_485303, EPI_ISL_485304, EPI_ISL_485305, EPI_ISL_485306, EPI_ISL_485307, EPI_ISL_485308, EPI_ISL_485309, EPI_ISL_485904, EPI_ISL_485310, EPI_ISL_485311, EPI_ISL_485312, EPI_ISL_485313, EPI_ISL_485314, EPI_ISL_485315, EPI_ISL_485316, EPI_ISL_485317, EPI_ISL_485318, EPI_ISL_485319, EPI_ISL_485320, EPI_ISL_485321, EPI_ISL_485322, EPI_ISL_485323, EPI_ISL_485324, EPI_ISL_485325, EPI_ISL_485326, EPI_ISL_485327, EPI_ISL_485328, EPI_ISL_485329, EPI_ISL_485330, EPI_ISL_485905, EPI_ISL_485331, EPI_ISL_485332, EPI_ISL_485333, EPI_ISL_485334, EPI_ISL_485335, EPI_ISL_485336, EPI_ISL_485337, EPI_ISL_485338, EPI_ISL_485339, EPI_ISL_485340, EPI_ISL_485341, EPI_ISL_485342, EPI_ISL_485343, EPI_ISL_485344, EPI_ISL_485345, EPI_ISL_485346, EPI_ISL_485347, EPI_ISL_485348, EPI_ISL_485349, EPI_ISL_485350, EPI_ISL_485906, EPI_ISL_485351, EPI_ISL_485352, EPI_ISL_485353, EPI_ISL_485354, EPI_ISL_485355, EPI_ISL_485356, EPI_ISL_485357, EPI_ISL_485358, EPI_ISL_485359, EPI_ISL_485360, EPI_ISL_485361, EPI_ISL_485362, EPI_ISL_485363, EPI_ISL_485364, EPI_ISL_485365, EPI_ISL_485366, EPI_ISL_485367, EPI_ISL_485368, EPI_ISL_485369, EPI_ISL_485370, EPI_ISL_485371, EPI_ISL_485372, EPI_ISL_485373, EPI_ISL_485374, EPI_ISL_485375, EPI_ISL_485376, EPI_ISL_485377, EPI_ISL_485378, EPI_ISL_485379, EPI_ISL_485380, EPI_ISL_485381, EPI_ISL_485382, EPI_ISL_485383, EPI_ISL_485384, EPI_ISL_485385, EPI_ISL_485386, EPI_ISL_485387	River Road Testing Lab	Ginkgo Bioworks Clinical Laboratory	Rebecca C. Christofferson et al
EPI_ISL_640035, EPI_ISL_700465, EPI_ISL_1534332, EPI_ISL_1534333, EPI_ISL_1534422	Riversdale Clinic wc RAV	NHLS/UCT	Arash Iranzadeh et al
EPI_ISL_1520146, EPI_ISL_1520147, EPI_ISL_1520148, EPI_ISL_1520149, EPI_ISL_1520150, EPI_ISL_1520151, EPI_ISL_1520152, EPI_ISL_1520153, EPI_ISL_1520154	Riverside Medical Center	Illinois Department of Public Health - Chicago Lab	Vineet K. Dhiman et al
EPI_ISL_430456	Rizal Medical Center	Research Institute for Tropical Medicine	Medado et al
EPI_ISL_2285240, EPI_ISL_2285241, EPI_ISL_2285242, EPI_ISL_2285243, EPI_ISL_2285244, EPI_ISL_2285245, EPI_ISL_2285246, EPI_ISL_2285247, EPI_ISL_2285248	Rob Ferreira	National Institute for Communicable Diseases of the National Health Laboratory Service	Amoako DG et al
EPI_ISL_1239487, EPI_ISL_1239530, EPI_ISL_1239493, EPI_ISL_1239490, EPI_ISL_1239509, EPI_ISL_1239515, EPI_ISL_1239528, EPI_ISL_1239502, EPI_ISL_1239484, EPI_ISL_1239524, EPI_ISL_1239479	Rob Ferreira Hospital, National Health Laboratory Services, Mpumalanga, South Africa	National Institute for Communicable Diseases of the National Health Laboratory Service	Amoako DG et al
EPI_ISL_434517, EPI_ISL_434518, EPI_ISL_434519, EPI_ISL_434520, EPI_ISL_434521, EPI_ISL_434522, EPI_ISL_434523, EPI_ISL_434524, EPI_ISL_434525, EPI_ISL_434526, EPI_ISL_434527, EPI_ISL_434528, EPI_ISL_434529, EPI_ISL_434530, EPI_ISL_434531, EPI_ISL_434532, EPI_ISL_878529, EPI_ISL_878531, EPI_ISL_878534, EPI_ISL_878537, EPI_ISL_878539, EPI_ISL_878541, EPI_ISL_878544, EPI_ISL_878547, EPI_ISL_878549, EPI_ISL_878552, EPI_ISL_878554, EPI_ISL_878557, EPI_ISL_878560, EPI_ISL_878563, EPI_ISL_878565, EPI_ISL_878568, EPI_ISL_962812, EPI_ISL_962813, EPI_ISL_962814, EPI_ISL_962815, EPI_ISL_435445, EPI_ISL_435446, EPI_ISL_435447, EPI_ISL_435448, EPI_ISL_435449, EPI_ISL_435450, EPI_ISL_435451, EPI_ISL_435452, EPI_ISL_435453, EPI_ISL_435454, EPI_ISL_435455, EPI_ISL_435456, EPI_ISL_435457, EPI_ISL_435458, EPI_ISL_435459, EPI_ISL_435460, EPI_ISL_435461, EPI_ISL_435462, EPI_ISL_435463, EPI_ISL_435464, EPI_ISL_435465, EPI_ISL_435466, EPI_ISL_435467, EPI_ISL_435468, EPI_ISL_435469, EPI_ISL_435470, EPI_ISL_435471, EPI_ISL_435472, EPI_ISL_437548, EPI_ISL_437547, EPI_ISL_437546, EPI_ISL_437545, EPI_ISL_437544, EPI_ISL_437543, EPI_ISL_437542, EPI_ISL_437541, EPI_ISL_445119, EPI_ISL_445120, EPI_ISL_445121, EPI_ISL_445122, EPI_ISL_445123, EPI_ISL_445124, EPI_ISL_445125, EPI_ISL_445126, EPI_ISL_445127, EPI_ISL_445128, EPI_ISL_445129, EPI_ISL_445130, EPI_ISL_445131, EPI_ISL_445132, EPI_ISL_445133, EPI_ISL_445134, EPI_ISL_445135, EPI_ISL_445136, EPI_ISL_445137, EPI_ISL_445138, EPI_ISL_445139, EPI_ISL_445140, EPI_ISL_445141, EPI_ISL_445142, EPI_ISL_445143, EPI_ISL_445144, EPI_ISL_445145, EPI_ISL_445146, EPI_ISL_445147, EPI_ISL_445148, EPI_ISL_445149, EPI_ISL_445150, EPI_ISL_445151, EPI_ISL_445152, EPI_ISL_445153, EPI_ISL_445154, EPI_ISL_445155, EPI_ISL_445156, EPI_ISL_445157, EPI_ISL_445158, EPI_ISL_445159, EPI_ISL_445160, EPI_ISL_445161, EPI_ISL_445162, EPI_ISL_450231, EPI_ISL_445163, EPI_ISL_450173, EPI_ISL_450174, EPI_ISL_450175, EPI_ISL_450176, EPI_ISL_450177, EPI_ISL_450178, EPI_ISL_450179, EPI_ISL_450180, EPI_ISL_450181, EPI_ISL_450182, EPI_ISL_450183, EPI_ISL_450184, EPI_ISL_450185, EPI_ISL_437540	Robert Garry lab	Andersen lab at Scripps Research	Allison Smither et al
EPI_ISL_803894	Robert Koch Institut	Robert Koch Institut	Annika Brinkmann et al
EPI_ISL_803890	Robert Koch Institute	Robert Koch Institute	Annika Brinkmann et al
EPI_ISL_481264, EPI_ISL_481253, EPI_ISL_481262, EPI_ISL_481256	Robert Koch Institute, National Reference center for Influenza, Berlin, Germany	Robert Koch Institute, Bioinformatics MF1, Berlin, Germany	Marianne Wedde et al
EPI_ISL_483139, EPI_ISL_483140, EPI_ISL_483141, EPI_ISL_483142, EPI_ISL_483143, EPI_ISL_483144, EPI_ISL_483145, EPI_ISL_483146, EPI_ISL_483147, EPI_ISL_483148, EPI_ISL_483149, EPI_ISL_483150, EPI_ISL_483151, EPI_ISL_483152, EPI_ISL_483153, EPI_ISL_483154, EPI_ISL_483155, EPI_ISL_483156, EPI_ISL_483157	Robert Koch Institute, ZBS1 Highly Pathogenic Viruses, Berlin, Germany	Robert Koch Institute, Bioinformatics MF1, Berlin, Germany	Janine Michel et al
EPI_ISL_825159, EPI_ISL_825166, EPI_ISL_825160, EPI_ISL_825161, EPI_ISL_825162, EPI_ISL_825168, EPI_ISL_825167, EPI_ISL_825163, EPI_ISL_825164, EPI_ISL_825169, EPI_ISL_825165, EPI_ISL_825170, EPI_ISL_825171, EPI_ISL_825172	Robert Koch Institute, ZBS1 Highly Pathogenic Viruses, Berlin, Germany	Robert Koch Institute, ZBS1 Highly Pathogenic Viruses & Bioinformatics MF1, Berlin, Germany	Annika Brinkmann et al
EPI_ISL_1857578, EPI_ISL_1857579, EPI_ISL_1857580, EPI_ISL_1857581, EPI_ISL_1857582, EPI_ISL_1857583, EPI_ISL_1857584, EPI_ISL_1857585, EPI_ISL_1857586, EPI_ISL_1857587	Robert Koch Institute, ZBS1 Highly Pathogenic Viruses, Berlin, Germany	Robert Koch Institute, ZBS1 Highly Pathogenic Viruses, Berlin, Germany	Annika Brinkmann et al
EPI_ISL_2313339, EPI_ISL_2313340, EPI_ISL_2313341, EPI_ISL_2313342, EPI_ISL_2313343, EPI_ISL_2313344, EPI_ISL_2313345, EPI_ISL_2313346, EPI_ISL_2313347, EPI_ISL_2313348	Robert Koch-Institut ZBS1	Robert Koch Institute	Annika Brinkmann et al
EPI_ISL_631522, EPI_ISL_631543	Robert Kutnick	New York City Public Health Laboratory	Jade Wang et al
EPI_ISL_1285547, EPI_ISL_1353647, EPI_ISL_1353704, EPI_ISL_1353748, EPI_ISL_1353843, EPI_ISL_1353911, EPI_ISL_1353918, EPI_ISL_1353946, EPI_ISL_1354075, EPI_ISL_1354107, EPI_ISL_1354226, EPI_ISL_1439128, EPI_ISL_2260736, EPI_ISL_2260794, EPI_ISL_2260817, EPI_ISL_2260914, EPI_ISL_2314117, EPI_ISL_2314196, EPI_ISL_2314272, EPI_ISL_2314286, EPI_ISL_1642429, EPI_ISL_1642434, EPI_ISL_1642537, EPI_ISL_1642538, EPI_ISL_1642561, EPI_ISL_1642579, EPI_ISL_1642603, EPI_ISL_1642608, EPI_ISL_1642641, EPI_ISL_1642664, EPI_ISL_1642674, EPI_ISL_1642680, EPI_ISL_1642691, EPI_ISL_1642696, EPI_ISL_1721377, EPI_ISL_1721399, EPI_ISL_1842855, EPI_ISL_1843480, EPI_ISL_1843486, EPI_ISL_1843521, EPI_ISL_1844214, EPI_ISL_2108718, EPI_ISL_2108739, EPI_ISL_2108751, EPI_ISL_2108811, EPI_ISL_2108816, EPI_ISL_2108832, EPI_ISL_2108942, EPI_ISL_2109128, EPI_ISL_2109201, EPI_ISL_2109248, EPI_ISL_2109522, EPI_ISL_2109573, EPI_ISL_2109611, EPI_ISL_2109622, EPI_ISL_2109625, EPI_ISL_2109706, EPI_ISL_2115626, EPI_ISL_2115661, EPI_ISL_2115711, EPI_ISL_2115765, EPI_ISL_2115796, EPI_ISL_2125243, EPI_ISL_2125278, EPI_ISL_2125280, EPI_ISL_2125359, EPI_ISL_2125366, EPI_ISL_2125388	Robert-Bosch-Krankenhaus	Robert Koch Institute	?
EPI_ISL_1184113, EPI_ISL_1184114, EPI_ISL_1184135, EPI_ISL_1184136, EPI_ISL_1184137	Rochester Regional Hospital	Multidrug-Resistant Organism Repository and Surveillance Network (MRSN)	Emil Lesho et al
EPI_ISL_1200561, EPI_ISL_1447143	Rockefeller University Hospital	New York City Public Health Laboratory	Jade Wang et al
EPI_ISL_417032	Rockhampton Base Hospital	Public Health Virology Laboratory	Bixing Huang et al
EPI_ISL_1113137, EPI_ISL_1113138	Rocky Mountain Laboratories	Rocky Mountain Laboratories	van Doremalen et al
EPI_ISL_641314, EPI_ISL_641313, EPI_ISL_641316, EPI_ISL_641317, EPI_ISL_641312, EPI_ISL_641315	Rocky Mountain Laboratories, RTS Genomics Unit, National Institute of Allergy and Infectious Diseases, National Institutes of Health	Rocky Mountain Laboratories, RTS Genomics Unit, National Institute of Allergy and Infectious Diseases, National Institutes of Health	Avanzato et al
EPI_ISL_514131, EPI_ISL_514132, EPI_ISL_514133, EPI_ISL_514134, EPI_ISL_514135, EPI_ISL_514136, EPI_ISL_514137, EPI_ISL_514138	Rondônia Central Public Health Laboratory (LACEN/RO), vinculated to State Health Secretariat of Rondônia (SESAU/RO)	Molecular Virology Laboratory of Oswaldo Cruz Foundation of Rondônia	Luan Felipo Botelho-Souza et al
EPI_ISL_1993822, EPI_ISL_1993829, EPI_ISL_1747667, EPI_ISL_1747644, EPI_ISL_1747640, EPI_ISL_1993823, EPI_ISL_1993824, EPI_ISL_1993825, EPI_ISL_1993826, EPI_ISL_1993827, EPI_ISL_1993830, EPI_ISL_1747776, EPI_ISL_1747714, EPI_ISL_1747740, EPI_ISL_1747619, EPI_ISL_1747641, EPI_ISL_1747622, EPI_ISL_1747636, EPI_ISL_1747864, EPI_ISL_1747859, EPI_ISL_2270110, EPI_ISL_2270112, EPI_ISL_2270113, EPI_ISL_2270115, EPI_ISL_2270117, EPI_ISL_2270118, EPI_ISL_2270120, EPI_ISL_2270121, EPI_ISL_2270123, EPI_ISL_2270125, EPI_ISL_2270126, EPI_ISL_2270128, EPI_ISL_2270129, EPI_ISL_2270131, EPI_ISL_2270133, EPI_ISL_2270134, EPI_ISL_2270136, EPI_ISL_2270137, EPI_ISL_2270139, EPI_ISL_2270141, EPI_ISL_2270142, EPI_ISL_2270144, EPI_ISL_2270145, EPI_ISL_2270147, EPI_ISL_2270149, EPI_ISL_2270150, EPI_ISL_2270152, EPI_ISL_2270153, EPI_ISL_2270155, EPI_ISL_2270157, EPI_ISL_2270095, EPI_ISL_2270096, EPI_ISL_2270098	Rothen Medizinische Laboratorien AG	Clinical Bacteriology	Tim Roloff et al
EPI_ISL_1389019, EPI_ISL_1388171, EPI_ISL_1388170, EPI_ISL_1388174, EPI_ISL_1388351, EPI_ISL_1388187, EPI_ISL_1389136, EPI_ISL_1388382, EPI_ISL_1388377, EPI_ISL_1388380, EPI_ISL_1389063, EPI_ISL_1388716, EPI_ISL_1389021, EPI_ISL_1388360, EPI_ISL_1388181, EPI_ISL_1388263, EPI_ISL_1388336, EPI_ISL_1388338, EPI_ISL_910325, EPI_ISL_1388564, EPI_ISL_1388375, EPI_ISL_1388562, EPI_ISL_1389049, EPI_ISL_1389061, EPI_ISL_1388175, EPI_ISL_1388633, EPI_ISL_1388132, EPI_ISL_1389023, EPI_ISL_1389022, EPI_ISL_1388460, EPI_ISL_1388358, EPI_ISL_1389020, EPI_ISL_1389033, EPI_ISL_1388471, EPI_ISL_1388473, EPI_ISL_1388183, EPI_ISL_1389035, EPI_ISL_1388291, EPI_ISL_1388366, EPI_ISL_1388552, EPI_ISL_1388740, EPI_ISL_1389034, EPI_ISL_1388474, EPI_ISL_1388259, EPI_ISL_1389036, EPI_ISL_1388532, EPI_ISL_1389031, EPI_ISL_1389032, EPI_ISL_1388492, EPI_ISL_1388576, EPI_ISL_1388645, EPI_ISL_1388346, EPI_ISL_1389078, EPI_ISL_1388817, EPI_ISL_1388289, EPI_ISL_1388308, EPI_ISL_896098, EPI_ISL_896070, EPI_ISL_896089, EPI_ISL_1388815	Rothen Medizinische Laboratorien AG	University Hospital Basel, Clinical Bacteriology	Tim Roloff et al
EPI_ISL_436098	Royal Brisbane and Women's Hospital	Public Health Virology Laboratory, Forensic and Scientific Services, Queensland Health	Alyssa Pyke et al
EPI_ISL_419831, EPI_ISL_419832, EPI_ISL_419833, EPI_ISL_419835	Royal Darwin Hospital	Victorian Infectious Diseases Reference Laboratory and Microbiological Diagnostic Unit Public Health Laboratory, Doherty Institute	Meumann et al
EPI_ISL_854745, EPI_ISL_854746, EPI_ISL_854747, EPI_ISL_877563, EPI_ISL_2321157, EPI_ISL_2321158, EPI_ISL_2321159, EPI_ISL_2321160, EPI_ISL_2321161, EPI_ISL_2321162, EPI_ISL_2321163, EPI_ISL_2321164, EPI_ISL_2321165, EPI_ISL_2321166, EPI_ISL_2321167, EPI_ISL_2321168, EPI_ISL_2321169, EPI_ISL_480691, EPI_ISL_480692, EPI_ISL_480693, EPI_ISL_480694, EPI_ISL_480695, EPI_ISL_480696, EPI_ISL_480697, EPI_ISL_521860, EPI_ISL_521861, EPI_ISL_521862, EPI_ISL_779404, EPI_ISL_779405, EPI_ISL_779406, EPI_ISL_779407, EPI_ISL_779408, EPI_ISL_779409, EPI_ISL_779410, EPI_ISL_779411, EPI_ISL_779412, EPI_ISL_779413, EPI_ISL_812423	Royal Darwin Hospital Pathology	MDU-PHL	Meumann et al
EPI_ISL_2250185, EPI_ISL_2250186, EPI_ISL_2250187, EPI_ISL_2250188, EPI_ISL_2250189, EPI_ISL_2250190, EPI_ISL_2250191, EPI_ISL_2250192, EPI_ISL_2250193, EPI_ISL_2250194, EPI_ISL_2250195, EPI_ISL_2250196, EPI_ISL_2250197, EPI_ISL_2250198, EPI_ISL_2250199, EPI_ISL_2250200, EPI_ISL_2250201, EPI_ISL_2250202, EPI_ISL_2250203, EPI_ISL_2250204, EPI_ISL_2250205, EPI_ISL_2250206, EPI_ISL_2250207, EPI_ISL_2250208, EPI_ISL_2250209, EPI_ISL_2250210, EPI_ISL_2250211, EPI_ISL_2250212, EPI_ISL_2250213, EPI_ISL_2250214, EPI_ISL_2250215, EPI_ISL_2250216, EPI_ISL_2250217, EPI_ISL_2250218, EPI_ISL_2250219, EPI_ISL_2250220, EPI_ISL_2250221	Royal Darwin Hospital Pathology	Microbiological Diagnostic Unit Public Health Laboratory (MDU-PHL)	Meumann et al
EPI_ISL_426633, EPI_ISL_426634, EPI_ISL_426898, EPI_ISL_426899, EPI_ISL_426900, EPI_ISL_426901, EPI_ISL_426902, EPI_ISL_426903, EPI_ISL_426904, EPI_ISL_426635, EPI_ISL_426636	Royal Darwin Hospital Pathology	Microbiological Diagnostic Unit Public Health Laboratory and Victorian Infectious Diseases Reference Laboratory, Doherty Institute	Meumann et al
EPI_ISL_430634, EPI_ISL_430631, EPI_ISL_430632, EPI_ISL_430633, EPI_ISL_430635, EPI_ISL_430636, EPI_ISL_430494, EPI_ISL_430495, EPI_ISL_430496, EPI_ISL_430497	Royal Darwin Hospital Pathology	Microbiological Diagnostic Unit Public Health Laboratory and Victorian Infectious Diseases Reference Laboratory, The Peter Doherty Institute for Infection and Immunity	Meumann et al
EPI_ISL_456497, EPI_ISL_456498	Royal Darwin Hospital Pathology	Microbiological Diagnostic Unit Public Health Laboratory, The Peter Doherty Institute for Infection and Immunity	Meumann et al
EPI_ISL_492862	Royal Free Hospital / Health Services Laboratories	Wellcome Sanger Institute for the COVID-19 Genomics UK (COG-UK) Consortium	Tanzina Haque et al
EPI_ISL_492911, EPI_ISL_492846, EPI_ISL_492880, EPI_ISL_492877, EPI_ISL_492851, EPI_ISL_492882, EPI_ISL_492844, EPI_ISL_492906, EPI_ISL_492885, EPI_ISL_492837, EPI_ISL_492905, EPI_ISL_492843, EPI_ISL_492850, EPI_ISL_492852, EPI_ISL_492879, EPI_ISL_492887, EPI_ISL_492869, EPI_ISL_492874, EPI_ISL_492856, EPI_ISL_492840, EPI_ISL_492883, EPI_ISL_492888, EPI_ISL_492872, EPI_ISL_492863, EPI_ISL_492865, EPI_ISL_492901, EPI_ISL_492890, EPI_ISL_492845, EPI_ISL_492847, EPI_ISL_492864, EPI_ISL_492868, EPI_ISL_492876, EPI_ISL_492894, EPI_ISL_492914, EPI_ISL_492902, EPI_ISL_492908	Royal Free Hospital / Health Services Laboratories	Wellcome Sanger Institute for the COVID-19 Genomics UK (COG-UK) consortium	Tanzina Haque et al
EPI_ISL_693193, EPI_ISL_693194	Royal Hobart Hospital	Royal Hobart Hospital	Robert Vanhaeften et al
EPI_ISL_693192	Royal Hobart Hospital	Royal Hobart Hospital	Rob Vanhaeften et al
EPI_ISL_794668	Royal Hobart Hospital	Royal Hobart Hospital	Janelle Maskell et al
EPI_ISL_577607	Royal Hobart Hospital	Royal Hobart Hospital	Cooley L. et al
EPI_ISL_522556, EPI_ISL_522557, EPI_ISL_522558, EPI_ISL_522559, EPI_ISL_522560, EPI_ISL_522561, EPI_ISL_522562, EPI_ISL_522563, EPI_ISL_522564, EPI_ISL_522565, EPI_ISL_522566, EPI_ISL_522567, EPI_ISL_522568, EPI_ISL_522569, EPI_ISL_522570, EPI_ISL_522571, EPI_ISL_522572, EPI_ISL_522573, EPI_ISL_522574, EPI_ISL_522575, EPI_ISL_522576, EPI_ISL_522577, EPI_ISL_522578, EPI_ISL_522579, EPI_ISL_522580, EPI_ISL_522581, EPI_ISL_522582, EPI_ISL_522583, EPI_ISL_522584, EPI_ISL_522585, EPI_ISL_522586, EPI_ISL_522587, EPI_ISL_522588, EPI_ISL_522589, EPI_ISL_522590, EPI_ISL_522591, EPI_ISL_522592, EPI_ISL_522593, EPI_ISL_522594, EPI_ISL_522595, EPI_ISL_522596, EPI_ISL_522597, EPI_ISL_522598, EPI_ISL_522599, EPI_ISL_522600, EPI_ISL_522601, EPI_ISL_522602, EPI_ISL_522603, EPI_ISL_522604, EPI_ISL_522605, EPI_ISL_522606, EPI_ISL_522607, EPI_ISL_522608, EPI_ISL_522609, EPI_ISL_522610, EPI_ISL_522611, EPI_ISL_522612, EPI_ISL_522613, EPI_ISL_522614, EPI_ISL_522615, EPI_ISL_522616, EPI_ISL_522617, EPI_ISL_522618, EPI_ISL_522619, EPI_ISL_522620, EPI_ISL_522621, EPI_ISL_522622, EPI_ISL_522623, EPI_ISL_522624, EPI_ISL_522625, EPI_ISL_522626, EPI_ISL_522627, EPI_ISL_522628, EPI_ISL_522629, EPI_ISL_522630, EPI_ISL_522631, EPI_ISL_522632, EPI_ISL_522633, EPI_ISL_522634, EPI_ISL_522635, EPI_ISL_522636, EPI_ISL_522637, EPI_ISL_522638, EPI_ISL_522639, EPI_ISL_522640, EPI_ISL_522641, EPI_ISL_522642, EPI_ISL_522643, EPI_ISL_522644, EPI_ISL_522645, EPI_ISL_522646, EPI_ISL_522648, EPI_ISL_522649, EPI_ISL_522650, EPI_ISL_522651, EPI_ISL_522652, EPI_ISL_522653, EPI_ISL_522654, EPI_ISL_522655, EPI_ISL_522656, EPI_ISL_522657, EPI_ISL_522658, EPI_ISL_522659, EPI_ISL_522660, EPI_ISL_522661, EPI_ISL_522662, EPI_ISL_522663, EPI_ISL_522664, EPI_ISL_522665, EPI_ISL_522666, EPI_ISL_522667, EPI_ISL_522668, EPI_ISL_522669, EPI_ISL_522670, EPI_ISL_522671, EPI_ISL_522672, EPI_ISL_522673, EPI_ISL_522674, EPI_ISL_522675, EPI_ISL_522676, EPI_ISL_522677, EPI_ISL_522678, EPI_ISL_522679, EPI_ISL_522680, EPI_ISL_522681, EPI_ISL_522682, EPI_ISL_522683, EPI_ISL_522684, EPI_ISL_522685, EPI_ISL_522686, EPI_ISL_522687, EPI_ISL_522688, EPI_ISL_522689, EPI_ISL_522690, EPI_ISL_522691, EPI_ISL_522692, EPI_ISL_522693, EPI_ISL_522694, EPI_ISL_522695, EPI_ISL_522696, EPI_ISL_522697, EPI_ISL_522698, EPI_ISL_522699, EPI_ISL_522700, EPI_ISL_522701, EPI_ISL_522702, EPI_ISL_522703, EPI_ISL_522704, EPI_ISL_522705, EPI_ISL_522706, EPI_ISL_522707, EPI_ISL_522708, EPI_ISL_522709, EPI_ISL_522710, EPI_ISL_522711, EPI_ISL_522712, EPI_ISL_522713, EPI_ISL_522714, EPI_ISL_522715, EPI_ISL_522716, EPI_ISL_522717, EPI_ISL_522718, EPI_ISL_522719, EPI_ISL_522720, EPI_ISL_522721, EPI_ISL_522722, EPI_ISL_522723, EPI_ISL_522724, EPI_ISL_522725, EPI_ISL_522726, EPI_ISL_522727, EPI_ISL_522728, EPI_ISL_522729, EPI_ISL_522730, EPI_ISL_522731, EPI_ISL_522732, EPI_ISL_522733, EPI_ISL_522734, EPI_ISL_522735, EPI_ISL_522736, EPI_ISL_522737, EPI_ISL_522738, EPI_ISL_522739, EPI_ISL_522740, EPI_ISL_522741, EPI_ISL_522742, EPI_ISL_522743, EPI_ISL_522744, EPI_ISL_522745, EPI_ISL_522746, EPI_ISL_522747, EPI_ISL_522748, EPI_ISL_522749, EPI_ISL_522750, EPI_ISL_522751, EPI_ISL_522752, EPI_ISL_522753, EPI_ISL_522754, EPI_ISL_522755, EPI_ISL_522756, EPI_ISL_522757, EPI_ISL_522758, EPI_ISL_522759, EPI_ISL_522760, EPI_ISL_522761, EPI_ISL_522762, EPI_ISL_522763, EPI_ISL_522764, EPI_ISL_522765, EPI_ISL_522766, EPI_ISL_522767, EPI_ISL_522768, EPI_ISL_522769	Royal Hobart Hospital Microbiology Department	MDU-PHL	Cooley L. et al
EPI_ISL_1159391	Royal Hospital	Institute of Tropical Disease, Universitas Airlangga	Krisnoadi Rahardjo et al
EPI_ISL_1577972, EPI_ISL_1577973, EPI_ISL_1577974, EPI_ISL_1577975, EPI_ISL_1577976	Rsa Residenza PALIZZI VASTO(CHIETI)	Istituto Zooprofilattico Sperimentale dell’Abruzzo e Molise “G. Caporale”	Lorusso A et al
EPI_ISL_1580538, EPI_ISL_1580539	Rsa VILLA SAN PIO LANCIANO(CHIETI)	Istituto Zooprofilattico Sperimentale dell’Abruzzo e Molise “G. Caporale”	Lorusso A et al
EPI_ISL_516800	Rumah Sakit Akademik Universitas Gadjah Mada	Genetics Working Group (Pokja Genetik) Faculty of Medicine, Public Health and Nursing Universitas Gadjah Mada (FK-KMK UGM); Disease Investigation Center Wates Ministry of Agriculture Indonesia; Department of Microbiology FK-KMK UGM; Laboratorium Diagnostik Yayasan Tahija World Mosquito Program (WMP) Yogyakarta Center for Tropical Medicine FK-KMK UGM; Integrated Research center FK-KMK UGM; Department of Computer Science and Electronics FMIPA UGM	Gunadi et al
EPI_ISL_516806	Rumah Sakit PKU Gamping	Genetics Working Group (Pokja Genetik) Faculty of Medicine, Public Health and Nursing Universitas Gadjah Mada (FK-KMK UGM); Disease Investigation Center Wates Ministry of Agriculture Indonesia; Department of Microbiology FK-KMK UGM; Laboratorium Diagnostik Yayasan Tahija World Mosquito Program (WMP) Yogyakarta Center for Tropical Medicine FK-KMK UGM; Integrated Research center FK-KMK UGM; Department of Computer Science and Electronics FMIPA UGM	Gunadi et al
EPI_ISL_2047533, EPI_ISL_2047534, EPI_ISL_2047535, EPI_ISL_2047536, EPI_ISL_2047537, EPI_ISL_2047538, EPI_ISL_2047539, EPI_ISL_2047540, EPI_ISL_2047541, EPI_ISL_2047542, EPI_ISL_2047543, EPI_ISL_2047544, EPI_ISL_2047545, EPI_ISL_2047546	Rumah Sakit Umum Daerah Palangkaraya	National Institute of Health Research and Development	Arie Ardiansyah Nugraha et al
EPI_ISL_2047547, EPI_ISL_2047548, EPI_ISL_2047549, EPI_ISL_2047550	Rumah Sakit Umum Daerah Palangkaraya	National Institute of Health Research and Development	Hana Apsari Pawestri et al
EPI_ISL_1969247, EPI_ISL_1969248, EPI_ISL_1969246	Rumah Sakit Umum Daerah Palangkaraya	National Institute of Health Research and Development	Subangkit et al
EPI_ISL_1048373	Rumah Sakit Umum Pusat Dr. Kariadi Semarang	National Institute of Health Research and Development	Hana Apsari Pawestri et al
EPI_ISL_1265171	Rumah Sakit Umum Pusat Fatmawati	National Institute of Health Research and Development	Kartika Dewi Puspa et al
EPI_ISL_1265273	Rumah Sakit Umum Pusat H. Adam Malik	National Institute of Health Research and Development	Vivi Setiawaty et al
EPI_ISL_1265168	Rumah Sakit Umum Pusat Sanglah	National Institute of Health Research and Development	Arie Ardiansyah Nugraha et al
EPI_ISL_759842	Rumah Sakit Universitas Sebelas Maret (RS-UNS)	Universitas Sebelas Maret (UNS); Rumah Sakit Universitas Sebelas Maret (RS-UNS), Surakarta; National Institute of Health Research and Development, Indonesian Ministry of Health, Jakarta.	Betty Suryawati et al
EPI_ISL_491298	Rural Health Unit - Calauan, Laguna	Research Institute for Tropical Medicine	Tujan et al
EPI_ISL_1597718, EPI_ISL_1597734, EPI_ISL_1597735, EPI_ISL_1597736, EPI_ISL_1597683, EPI_ISL_1597684, EPI_ISL_1597719, EPI_ISL_1597685, EPI_ISL_1597720, EPI_ISL_1597721, EPI_ISL_1597686, EPI_ISL_1597722, EPI_ISL_1597687, EPI_ISL_1597688, EPI_ISL_1597689, EPI_ISL_1597737, EPI_ISL_1597690, EPI_ISL_1597738, EPI_ISL_1597723, EPI_ISL_1597691, EPI_ISL_1597692, EPI_ISL_1597739, EPI_ISL_1597740, EPI_ISL_1597741, EPI_ISL_1597693, EPI_ISL_1597742, EPI_ISL_1597743, EPI_ISL_1597744, EPI_ISL_1597694, EPI_ISL_1597724, EPI_ISL_1597695, EPI_ISL_1597646, EPI_ISL_1597647, EPI_ISL_1597648, EPI_ISL_1597649, EPI_ISL_1597650, EPI_ISL_1597651, EPI_ISL_1597652, EPI_ISL_1597653, EPI_ISL_1597654, EPI_ISL_1597655, EPI_ISL_1597656, EPI_ISL_1597657, EPI_ISL_1597658, EPI_ISL_1597659, EPI_ISL_1597660, EPI_ISL_1597661, EPI_ISL_1597662, EPI_ISL_1597663, EPI_ISL_1597664, EPI_ISL_1597665, EPI_ISL_1597666, EPI_ISL_1597667, EPI_ISL_1597668, EPI_ISL_1597669, EPI_ISL_1597670, EPI_ISL_1597671, EPI_ISL_1597672, EPI_ISL_1597673, EPI_ISL_1597674, EPI_ISL_1597675, EPI_ISL_1597676, EPI_ISL_1597677, EPI_ISL_1597678, EPI_ISL_1597679, EPI_ISL_1597680, EPI_ISL_1597681, EPI_ISL_1597682	Rush University Medical Center	Abbott	Mary Hayden et al
EPI_ISL_1599134	Rush University Medical Center	RIPHL at Rush University Medical Center	Laura Furtado et al
EPI_ISL_2090650, EPI_ISL_2090651, EPI_ISL_2090652, EPI_ISL_2090653, EPI_ISL_1626529, EPI_ISL_1626528, EPI_ISL_1626530, EPI_ISL_1626531, EPI_ISL_1626532, EPI_ISL_1626533, EPI_ISL_1626534, EPI_ISL_1626535	Rush University Medical Center	RIPHL at Rush University Medical Center	Stefan Green et al
EPI_ISL_421275, EPI_ISL_470896	Russian State Collection of Viruses	Pathogenic Microorganisms Variability Laboratory	Alexey Shchetinin et al
EPI_ISL_454732	Russian State Collection of Viruses	Pathogenic Microorganisms Variability Laboratory	Denis Protsenko et al
EPI_ISL_615074, EPI_ISL_614892, EPI_ISL_614891, EPI_ISL_615063, EPI_ISL_614763, EPI_ISL_615066, EPI_ISL_615064	Rwanda National Reference Laboratory	Rwanda National Reference Laboratory	Mukantwari Enatha et al
EPI_ISL_614980, EPI_ISL_615075	Rwanda National Reference Laboratory	Rwanda National Reference Laboratory	MUkantwari Enatha et al
EPI_ISL_615071	Rwanda National Reference Laboratory	Rwanda National Reference Laboratory	MUkanntwari Eanatha et al
EPI_ISL_707788, EPI_ISL_707789, EPI_ISL_707790, EPI_ISL_1063900, EPI_ISL_1063901, EPI_ISL_1063905, EPI_ISL_1063915, EPI_ISL_1063994, EPI_ISL_1064022, EPI_ISL_1064148, EPI_ISL_1064149, EPI_ISL_1064154, EPI_ISL_1064163, EPI_ISL_1064168, EPI_ISL_1064170, EPI_ISL_707773, EPI_ISL_707774, EPI_ISL_707772, EPI_ISL_707771, EPI_ISL_707713, EPI_ISL_707712, EPI_ISL_707711, EPI_ISL_707779, EPI_ISL_707776, EPI_ISL_707787, EPI_ISL_707780, EPI_ISL_707777	Rwanda National Reference Laboratory	Rwanda National Reference Laboratory	Enatha Mukantwari et al
EPI_ISL_1064171	Rwanda National Reference Laboratory	Rwanda National Laboratory	Enatha Mukantwari et al
EPI_ISL_1064147, EPI_ISL_1064153	Rwanda National Reference Laboratory	Rwanda National Reference Laboratory	ENatha Mukantwari et al
EPI_ISL_735445	Rwanda National Reference Laboratory	GIGA Medical Genomics	Yvan Butera et al
EPI_ISL_1064152, EPI_ISL_1064165, EPI_ISL_1064166	Rwanda National Reference Laboratory	Rwanda National Reference Laboratory	Enatha MUkantwari et al
EPI_ISL_1064164, EPI_ISL_707783	Rwanda National Reference Laboratory	Rwanda National Reference Laboratory	ENatha MUkantwari et al
EPI_ISL_420051	Résidence Eleusis	National Reference Center for Viruses of Respiratory Infections, Institut Pasteur, Paris	Mélanie Albert et al
EPI_ISL_443304	Résidence Esterel	National Reference Center for Viruses of Respiratory Infections, Institut Pasteur, Paris	Mélanie Albert et al
EPI_ISL_443303	Résidence Les Marines	National Reference Center for Viruses of Respiratory Infections, Institut Pasteur, Paris	Mélanie Albert et al
EPI_ISL_443258, EPI_ISL_443259	Résidence Ornano	National Reference Center for Viruses of Respiratory Infections, Institut Pasteur, Paris	Mélanie Albert et al
EPI_ISL_420046, EPI_ISL_420047	Résidence Villa Caroline	National Reference Center for Viruses of Respiratory Infections, Institut Pasteur, Paris	Mélanie Albert et al
EPI_ISL_420054	Résidence de maintenon	National Reference Center for Viruses of Respiratory Infections, Institut Pasteur, Paris	Mélanie Albert et al
EPI_ISL_420052	Résidence les Marines	National Reference Center for Viruses of Respiratory Infections, Institut Pasteur, Paris	Mélanie Albert et al
EPI_ISL_1347549	S.C. ANALISI CLINICHE - Settore Biologia Molecolare	S.S. Genetica e Tecniche Omiche Avanzate Istituto Zooprofilattico Sperimentale del Piemonte, Liguria e Valle d'Aosta	Chiara Beltramo et al
EPI_ISL_1347505	S.C. ANALISI CLINICHE - Settore Biologia Molecolare AUSL Valle d'Aosta	S.S. Genetica e Tecniche Omiche Avanzate Istituto Zooprofilattico Sperimentale del Piemonte, Liguria e Valle d'Aosta	Chiara Beltramo et al
EPI_ISL_984998, EPI_ISL_984999, EPI_ISL_984997, EPI_ISL_985004, EPI_ISL_985002, EPI_ISL_985005, EPI_ISL_985012, EPI_ISL_985015, EPI_ISL_985010, EPI_ISL_985007, EPI_ISL_985013, EPI_ISL_985001, EPI_ISL_985006, EPI_ISL_985016, EPI_ISL_985008, EPI_ISL_985009, EPI_ISL_985011, EPI_ISL_985014, EPI_ISL_985003	S.C. Laboratorio Analisi, ASL 3 Liguria	U.O. Igiene, Ospedale Policlinico San Martino	Bruzzone Bianca et al
EPI_ISL_965025	S.C. Microbiologia e Virologia Laboratorio Virologia -Speciale Centro Influenza - AOU di Sassari - Viale san Pietro 43/B Palazzo Infettivologia	Laboratorio specialistico UOC Ematologia - Ospedale San Francesco - ATS-ASSL Nuoro	Piras Giovanna et al
EPI_ISL_2294574, EPI_ISL_2294575, EPI_ISL_2294377	S.C. Microbiologia e Virologia Laboratorio Virologia -Speciale Centro Influenza - AOU di Sassari - Viale san Pietro 43/B Palazzo Infettivologia	Laboratorio specialistico UOC Ematologia - Ospedale San Francesco - ATS-ASSL Nuoro	Rosanna Asproni et al
EPI_ISL_985017	S.C. Patologia Clinica, Ospedale Sant’Andrea, ASL 5	U.O. Igiene, Ospedale Policlinico San Martino	Bruzzone Bianca et al
EPI_ISL_1662275, EPI_ISL_1662276, EPI_ISL_1662422, EPI_ISL_1662423, EPI_ISL_2341852, EPI_ISL_2341853, EPI_ISL_2341854, EPI_ISL_2341855, EPI_ISL_2341856, EPI_ISL_2341851, EPI_ISL_2341737, EPI_ISL_2341857, EPI_ISL_2341858, EPI_ISL_2341859, EPI_ISL_2341738, EPI_ISL_2341846, EPI_ISL_2341799, EPI_ISL_2341937, EPI_ISL_2341683, EPI_ISL_2341717, EPI_ISL_2341715, EPI_ISL_2341685, EPI_ISL_2341770, EPI_ISL_2341938, EPI_ISL_2341819, EPI_ISL_2341796, EPI_ISL_2341809, EPI_ISL_2341681, EPI_ISL_2341728, EPI_ISL_2341939, EPI_ISL_2341940, EPI_ISL_2341797, EPI_ISL_2341697, EPI_ISL_2341714, EPI_ISL_2341754, EPI_ISL_2341833, EPI_ISL_2341795, EPI_ISL_2341794, EPI_ISL_2341774	S.C.B. Medical College and Hospital, Cuttack	Institute of Life Sciences - INSACOG	Sunil K. Raghav et al
EPI_ISL_1372008	S.L.N MEDICAL COLLEGE & HOSPITAL, KORAPUT	Institute of Life Sciences - INSACOG	Sunil K. Raghav et al
EPI_ISL_857395	S.M.S.Medical College, Jaipur, Rajasthan	S.M.S.Medical College, Jaipur, Rajasthan	Dr. Bharti Malhotra et al
EPI_ISL_1708462	S.Roghayya Quality manager Path Gene Healthcare Private Limited	inStem NCBS	Uma Ramakrishnan Dasaradhi Palakodeti Aswin SaiNarain et al
EPI_ISL_985025, EPI_ISL_985026	S.S.D. Microbiologia, Ospedale Santa Corona di Pietra Ligure, ASL 2 Liguria	U.O. Igiene, Ospedale Policlinico San Martino	Bruzzone Bianca et al
EPI_ISL_985019, EPI_ISL_985020, EPI_ISL_985021, EPI_ISL_985023, EPI_ISL_985024, EPI_ISL_985018, EPI_ISL_985022	S.S.D. Microbiologia, Stabilimento ospedaliero di Sanremo, ASL 1 Liguria	U.O. Igiene, Ospedale Policlinico San Martino	Bruzzone Bianca et al
EPI_ISL_455595, EPI_ISL_455596, EPI_ISL_455597, EPI_ISL_455598, EPI_ISL_455599, EPI_ISL_455600, EPI_ISL_455601, EPI_ISL_455602, EPI_ISL_455603	SA Pathology	VPRL	Beard et al
EPI_ISL_468041, EPI_ISL_468019, EPI_ISL_467990, EPI_ISL_468012, EPI_ISL_467994, EPI_ISL_468017, EPI_ISL_468011, EPI_ISL_468009, EPI_ISL_450193, EPI_ISL_451077, EPI_ISL_451078, EPI_ISL_451079, EPI_ISL_451080, EPI_ISL_450194, EPI_ISL_451081, EPI_ISL_450195, EPI_ISL_451082, EPI_ISL_451083, EPI_ISL_451084, EPI_ISL_451085, EPI_ISL_451086, EPI_ISL_451087, EPI_ISL_451088, EPI_ISL_451089, EPI_ISL_451090, EPI_ISL_451091, EPI_ISL_451092, EPI_ISL_451093, EPI_ISL_451094, EPI_ISL_451095, EPI_ISL_451096, EPI_ISL_451097, EPI_ISL_451098, EPI_ISL_451099, EPI_ISL_451100, EPI_ISL_451101, EPI_ISL_451102, EPI_ISL_451103, EPI_ISL_451104, EPI_ISL_451105, EPI_ISL_451106, EPI_ISL_451107, EPI_ISL_451108, EPI_ISL_451109, EPI_ISL_451110, EPI_ISL_451111, EPI_ISL_451112, EPI_ISL_451113, EPI_ISL_451114, EPI_ISL_451115, EPI_ISL_451116, EPI_ISL_451117, EPI_ISL_451118, EPI_ISL_451119, EPI_ISL_451120, EPI_ISL_451121, EPI_ISL_451122, EPI_ISL_451123, EPI_ISL_451124, EPI_ISL_451125, EPI_ISL_451126, EPI_ISL_451127, EPI_ISL_451128, EPI_ISL_451129, EPI_ISL_468039, EPI_ISL_483066, EPI_ISL_468038, EPI_ISL_451130, EPI_ISL_451131, EPI_ISL_468016, EPI_ISL_483067, EPI_ISL_451132, EPI_ISL_492109, EPI_ISL_492110, EPI_ISL_451133, EPI_ISL_492111, EPI_ISL_492112, EPI_ISL_451134, EPI_ISL_451135, EPI_ISL_451136, EPI_ISL_451137, EPI_ISL_451138, EPI_ISL_451139, EPI_ISL_451140, EPI_ISL_451141, EPI_ISL_451142, EPI_ISL_451143, EPI_ISL_467987, EPI_ISL_451144, EPI_ISL_451145, EPI_ISL_492113, EPI_ISL_451146, EPI_ISL_451147, EPI_ISL_451148, EPI_ISL_492114, EPI_ISL_492115, EPI_ISL_492116, EPI_ISL_492117, EPI_ISL_492118, EPI_ISL_492119, EPI_ISL_492120, EPI_ISL_467985, EPI_ISL_492121, EPI_ISL_492122, EPI_ISL_492123, EPI_ISL_508122, EPI_ISL_492124, EPI_ISL_492125, EPI_ISL_492126, EPI_ISL_492127, EPI_ISL_492128, EPI_ISL_492129, EPI_ISL_483068, EPI_ISL_492130, EPI_ISL_492131, EPI_ISL_483069, EPI_ISL_483070, EPI_ISL_483071, EPI_ISL_468031, EPI_ISL_468013, EPI_ISL_483072, EPI_ISL_468036, EPI_ISL_468003, EPI_ISL_492132, EPI_ISL_467989, EPI_ISL_468032, EPI_ISL_468001, EPI_ISL_468000, EPI_ISL_483073, EPI_ISL_483074, EPI_ISL_467995, EPI_ISL_468026, EPI_ISL_483075, EPI_ISL_468024, EPI_ISL_468008, EPI_ISL_483076, EPI_ISL_483077, EPI_ISL_483078, EPI_ISL_468005, EPI_ISL_468033, EPI_ISL_483079, EPI_ISL_483080, EPI_ISL_467997, EPI_ISL_468023, EPI_ISL_468015, EPI_ISL_468002, EPI_ISL_467999, EPI_ISL_468014, EPI_ISL_483081, EPI_ISL_467992, EPI_ISL_468027, EPI_ISL_483082, EPI_ISL_467993, EPI_ISL_468028, EPI_ISL_468010, EPI_ISL_468022, EPI_ISL_483083, EPI_ISL_468043, EPI_ISL_468018, EPI_ISL_468042, EPI_ISL_468040, EPI_ISL_467991, EPI_ISL_468029, EPI_ISL_467996, EPI_ISL_483084, EPI_ISL_483085, EPI_ISL_483086, EPI_ISL_467988, EPI_ISL_468004, EPI_ISL_468035, EPI_ISL_467998, EPI_ISL_468020, EPI_ISL_468021, EPI_ISL_483087, EPI_ISL_483088, EPI_ISL_468034, EPI_ISL_468030, EPI_ISL_483089, EPI_ISL_468025, EPI_ISL_468007, EPI_ISL_467986, EPI_ISL_468006, EPI_ISL_483090, EPI_ISL_468037, EPI_ISL_483091, EPI_ISL_483092, EPI_ISL_483093, EPI_ISL_483094, EPI_ISL_483095, EPI_ISL_483096, EPI_ISL_483097, EPI_ISL_483098, EPI_ISL_483099, EPI_ISL_483100, EPI_ISL_483101, EPI_ISL_483102, EPI_ISL_483103, EPI_ISL_483104, EPI_ISL_483105, EPI_ISL_483106, EPI_ISL_483107, EPI_ISL_483108, EPI_ISL_483109, EPI_ISL_483110, EPI_ISL_483111, EPI_ISL_483112, EPI_ISL_483113, EPI_ISL_483114, EPI_ISL_483115, EPI_ISL_483116, EPI_ISL_483117, EPI_ISL_483118, EPI_ISL_483119, EPI_ISL_483120, EPI_ISL_483121, EPI_ISL_483122, EPI_ISL_483123, EPI_ISL_483124, EPI_ISL_483125, EPI_ISL_483126, EPI_ISL_483127, EPI_ISL_483128, EPI_ISL_483129, EPI_ISL_483130, EPI_ISL_483131, EPI_ISL_483132, EPI_ISL_483133, EPI_ISL_483134, EPI_ISL_483135, EPI_ISL_483136, EPI_ISL_483137, EPI_ISL_483138, EPI_ISL_492133, EPI_ISL_492134, EPI_ISL_492135, EPI_ISL_492136, EPI_ISL_492137, EPI_ISL_492138, EPI_ISL_492139, EPI_ISL_492140, EPI_ISL_492141, EPI_ISL_492142, EPI_ISL_492143, EPI_ISL_492144, EPI_ISL_492145, EPI_ISL_492146, EPI_ISL_492147, EPI_ISL_492148, EPI_ISL_492149, EPI_ISL_492150, EPI_ISL_492151, EPI_ISL_492152, EPI_ISL_492153, EPI_ISL_492154, EPI_ISL_492155, EPI_ISL_492156, EPI_ISL_492157, EPI_ISL_492158, EPI_ISL_492159, EPI_ISL_492160, EPI_ISL_492161, EPI_ISL_492162, EPI_ISL_492163, EPI_ISL_492164, EPI_ISL_492165, EPI_ISL_492166, EPI_ISL_492167, EPI_ISL_492168, EPI_ISL_492169, EPI_ISL_492170, EPI_ISL_492171, EPI_ISL_492172, EPI_ISL_492173, EPI_ISL_492174, EPI_ISL_492175, EPI_ISL_492176, EPI_ISL_492177, EPI_ISL_492178, EPI_ISL_492179, EPI_ISL_492180, EPI_ISL_508123, EPI_ISL_508124, EPI_ISL_508125, EPI_ISL_508126, EPI_ISL_508127, EPI_ISL_508128, EPI_ISL_508129, EPI_ISL_508130, EPI_ISL_508131, EPI_ISL_508132, EPI_ISL_508133, EPI_ISL_508134, EPI_ISL_508135, EPI_ISL_508136, EPI_ISL_508137, EPI_ISL_508138, EPI_ISL_508139, EPI_ISL_508140, EPI_ISL_508141, EPI_ISL_508142, EPI_ISL_508143, EPI_ISL_508144, EPI_ISL_508145, EPI_ISL_508605, EPI_ISL_508606, EPI_ISL_508607, EPI_ISL_508608, EPI_ISL_510542, EPI_ISL_510543, EPI_ISL_510544, EPI_ISL_513911, EPI_ISL_513912, EPI_ISL_513913, EPI_ISL_516550, EPI_ISL_516551, EPI_ISL_602577, EPI_ISL_602578, EPI_ISL_602579, EPI_ISL_602580, EPI_ISL_602581, EPI_ISL_622761, EPI_ISL_603128, EPI_ISL_603123, EPI_ISL_603124, EPI_ISL_603125, EPI_ISL_603126, EPI_ISL_603127, EPI_ISL_622762, EPI_ISL_622763, EPI_ISL_622764, EPI_ISL_622765, EPI_ISL_622766, EPI_ISL_654795, EPI_ISL_654796, EPI_ISL_654797, EPI_ISL_654798, EPI_ISL_654799, EPI_ISL_654800, EPI_ISL_654801, EPI_ISL_654802, EPI_ISL_654803, EPI_ISL_654804, EPI_ISL_654805, EPI_ISL_654806, EPI_ISL_654807, EPI_ISL_654808, EPI_ISL_654809, EPI_ISL_732960, EPI_ISL_732961, EPI_ISL_752598, EPI_ISL_752599, EPI_ISL_755568, EPI_ISL_755569, EPI_ISL_755570, EPI_ISL_755571, EPI_ISL_771367, EPI_ISL_771368, EPI_ISL_771369, EPI_ISL_771370, EPI_ISL_812356, EPI_ISL_812357, EPI_ISL_812358, EPI_ISL_855344, EPI_ISL_1029956, EPI_ISL_1229177, EPI_ISL_1229178, EPI_ISL_1704673, EPI_ISL_1704674, EPI_ISL_1704675, EPI_ISL_1704786, EPI_ISL_1704676, EPI_ISL_1704677, EPI_ISL_1701832, EPI_ISL_1704678, EPI_ISL_1704787, EPI_ISL_1704788, EPI_ISL_1704789, EPI_ISL_1704790, EPI_ISL_1704791, EPI_ISL_1704792, EPI_ISL_1704793, EPI_ISL_1704794, EPI_ISL_1704795, EPI_ISL_1704796, EPI_ISL_1704797, EPI_ISL_1704798, EPI_ISL_1704799, EPI_ISL_1704800, EPI_ISL_1704801, EPI_ISL_1704802, EPI_ISL_1704803, EPI_ISL_1704804, EPI_ISL_1704805, EPI_ISL_1704806, EPI_ISL_1704807, EPI_ISL_1704808, EPI_ISL_1706364, EPI_ISL_1706365, EPI_ISL_1706366, EPI_ISL_1706367	SA Pathology	SA Pathology	Lex Leong et al
EPI_ISL_1138512, EPI_ISL_1138513, EPI_ISL_1138514, EPI_ISL_1138518, EPI_ISL_1138515, EPI_ISL_1138516, EPI_ISL_1138517, EPI_ISL_1138524, EPI_ISL_1138567, EPI_ISL_1138525, EPI_ISL_1138537, EPI_ISL_1138543, EPI_ISL_1138542, EPI_ISL_1138553, EPI_ISL_1138547	SA Pärnu Hospital Laboratory	1. Laboratory of Communicable Diseases (Estonia); 2. Eurofins Genomics Europe Sequencing GmbH	Liidia Dotsenko et al
EPI_ISL_2344739, EPI_ISL_2344740, EPI_ISL_2344741, EPI_ISL_2344742, EPI_ISL_2344745, EPI_ISL_2344747, EPI_ISL_2344802, EPI_ISL_2344803, EPI_ISL_2344804, EPI_ISL_2344805, EPI_ISL_2344806, EPI_ISL_2344808, EPI_ISL_2344810, EPI_ISL_2344811, EPI_ISL_2344812, EPI_ISL_2344813, EPI_ISL_2344815, EPI_ISL_2344816, EPI_ISL_2344817, EPI_ISL_2344819	SAE CTA SERV ATEND ESPEC TESTAGEM E ACONSELHAMENTO	Instituto Butantan / ESALQ-Piracicaba	Dimas Tadeu Covas et al
EPI_ISL_1966395	SAE CTA SERV ATEND ESPEC TESTAGEM E ACONSELHAMENTO	Instituto Butantan / Mendelics	Instituto Butantan: Dimas Tadeu Covas et al
EPI_ISL_1445153, EPI_ISL_1445154, EPI_ISL_1445156	SAE SERVICO DE ATENDIMENTO ESPECIALIZADO	Instituto Butantan / Mendelics	Dimas Tadeu Covas et al
EPI_ISL_1966126, EPI_ISL_1966127, EPI_ISL_1966128, EPI_ISL_2170939, EPI_ISL_1966517, EPI_ISL_1966518, EPI_ISL_1966519, EPI_ISL_1966520	SAE SERVICO DE ATENDIMENTO ESPECIALIZADO	Instituto Butantan / Mendelics	Instituto Butantan: Dimas Tadeu Covas et al
EPI_ISL_1468428	SAE Servico de Atendimento Especializado	Instituto Adolfo Lutz, Interdiciplinary Procedures Center, Strategic Laboratory	Claudio Tavares Sacchi et al
EPI_ISL_1628725, EPI_ISL_1628726, EPI_ISL_1628727, EPI_ISL_1628730, EPI_ISL_1628733, EPI_ISL_1628734, EPI_ISL_1628735, EPI_ISL_1628745, EPI_ISL_1628746, EPI_ISL_2090744, EPI_ISL_2090754, EPI_ISL_2090785, EPI_ISL_2090798, EPI_ISL_2090811, EPI_ISL_1629398	SAINT BENOIT	UMR PIMIT	Dr David A Wilkinson et al
EPI_ISL_1393790, EPI_ISL_1393791, EPI_ISL_1393792	SALVE MEDICA	1. National Institute of Public Health - National Institute of Hygiene; 2. Eurofins Genomics Europe Sequencing GmbH	Wołkowicz Tomasz et al
EPI_ISL_2142010, EPI_ISL_2142014, EPI_ISL_2142061, EPI_ISL_2142062, EPI_ISL_2142063, EPI_ISL_2142064, EPI_ISL_2142065, EPI_ISL_2142066, EPI_ISL_2158340, EPI_ISL_2142067, EPI_ISL_2142068, EPI_ISL_2142069, EPI_ISL_2142070, EPI_ISL_2142071, EPI_ISL_2142072	SALVE MEDICA sp. z o.o.	1. National Institute of Public Health - National Institute of Hygiene; 2. Eurofins Genomics Europe Sequencing GmbH	Wołkowicz Tomasz et al
EPI_ISL_2188108, EPI_ISL_2188135, EPI_ISL_2188126, EPI_ISL_2188060, EPI_ISL_2188276	SAN ANTONIO CITY OF ILAGAN HOSPITAL	Philippine Genome Center	Francis A. Tablizo et al
EPI_ISL_2155600	SAN PABLO CITY GENERAL HOSPITAL	Philippine Genome Center	Francis A. Tablizo et al
EPI_ISL_2155141, EPI_ISL_2155140, EPI_ISL_2155068	SAN PABLO CITY HEALTH OFFICE	Philippine Genome Center	Francis A. Tablizo et al
EPI_ISL_2321587, EPI_ISL_2321588	SAN VICENTE FUNDACION	Universidad Nacional de Colombia - Laboratorio Genómico One Health	Andres F. Cardona-Rios et al
EPI_ISL_1960064	SAN VICENTE FUNDACIÓN	Universidad Nacional de Colombia - Laboratorio Genómico One Health	Simón Villegas Velásquez et al
EPI_ISL_1939990, EPI_ISL_1939991, EPI_ISL_1940101, EPI_ISL_2015640	SANJAY GANDHI	inStem NCBS	Uma Ramakrishnan Dasaradhi Palakodeti Aswin SaiNarain et al
EPI_ISL_2151246, EPI_ISL_2151258, EPI_ISL_2151280	SANJAY GANDHI INSTITUTE OF TRAUMA AND ORTHOPAEDICS	inStem NCBS	Uma Ramakrishnan Dasaradhi Palakodeti Aswin SaiNarain et al
EPI_ISL_1580530	SANTA CAMILLA VILLA PINI-RIAB. PSICHIATRICA CHIETI(CHIETI)	Istituto Zooprofilattico Sperimentale dell’Abruzzo e Molise “G. Caporale”	Lorusso A et al
EPI_ISL_1967282, EPI_ISL_2170982	SANTA CASA DE ATIBAIA PRO SAUDE	Instituto Butantan / Mendelics	Instituto Butantan: Dimas Tadeu Covas et al
EPI_ISL_2345949, EPI_ISL_2345951	SANTA CASA DE DOIS CORREGOS	Instituto Butantan / ESALQ-Piracicaba	Dimas Tadeu Covas et al
EPI_ISL_1795374, EPI_ISL_1795375	SANTA CASA DE DOIS CORREGOS	Instituto Butantan / ESALQ-Piracicaba	Instituto Butantan: Alexander Roberto Precioso et al
EPI_ISL_2170997	SANTA CASA DE GUARAREMA	Instituto Butantan / Mendelics	Instituto Butantan: Dimas Tadeu Covas et al
EPI_ISL_2345889, EPI_ISL_2345890	SANTA CASA DE GUARAREMA	Instituto Butantan / FZEA-USP-Pirassununga	Dimas Tadeu Covas et al
EPI_ISL_2345115, EPI_ISL_2345121, EPI_ISL_2345124	SANTA CASA DE GUARAREMA	Instituto Butantan / ESALQ-Piracicaba	Dimas Tadeu Covas et al
EPI_ISL_2345031, EPI_ISL_2209543, EPI_ISL_2345032, EPI_ISL_2345035, EPI_ISL_2345036, EPI_ISL_2345037, EPI_ISL_2345038, EPI_ISL_2209467, EPI_ISL_2346001	SANTA CASA DE GUARAREMA	Instituto Butantan	Dimas Tadeu Covas et al
EPI_ISL_2344865, EPI_ISL_2209171, EPI_ISL_2209630, EPI_ISL_2344876, EPI_ISL_2344878, EPI_ISL_2344880, EPI_ISL_2344883	SANTA CASA DE JOSE BONIFACIO	Instituto Butantan / ESALQ-Piracicaba	Dimas Tadeu Covas et al
EPI_ISL_1966242	SANTA CASA DE MIS E MATERNIDADE N SRA DA CONCEICAO CUNHA	Instituto Butantan / Mendelics	Instituto Butantan: Dimas Tadeu Covas et al
EPI_ISL_2209475, EPI_ISL_2209477, EPI_ISL_2209480	SANTA CASA DE MISERICORDIA DE TIETE	Instituto Butantan	Dimas Tadeu Covas et al
EPI_ISL_1967192, EPI_ISL_1967193, EPI_ISL_1967194, EPI_ISL_1967195	SANTA CASA DE MISERICORDIA DE TIETE	Instituto Butantan / ESALQ-USP (Piracicaba)	Instituto Butantan: Dimas Tadeu Covas et al
EPI_ISL_2344656, EPI_ISL_2344681, EPI_ISL_2345308	SANTA CASA DE MISERICORDIA DE TIETE	Instituto Butantan / UNESP-Botucatu	Dimas Tadeu Covas et al
EPI_ISL_1966259	SANTA CASA DE MISERICORDIA DE UBATUBA	Instituto Butantan / Mendelics	Instituto Butantan: Dimas Tadeu Covas et al
EPI_ISL_2209872, EPI_ISL_2210133	SANTA CASA DE MISERICORDIA DE UBATUBA	Instituto Butantan / Mendelics	Dimas Tadeu Covas et al
EPI_ISL_2345299	SANTA CASA DE MISERICORDIA DE UBATUBA	Instituto Butantan / UNESP-Botucatu	Dimas Tadeu Covas et al
EPI_ISL_2345636	SANTA CASA DE MISERICORDIA DE UBATUBA	Instituto Butantan / ESALQ-Piracicaba	Dimas Tadeu Covas et al
EPI_ISL_2209484	SANTA CASA DE MISERICORDIA DE UBATUBA	Instituto Butantan	Dimas Tadeu Covas et al
EPI_ISL_1795361	SANTA CASA DE MISERICORDIA DE UBATUBA	Instituto Butantan / ESALQ-Piracicaba	Instituto Butantan: Alexander Roberto Precioso et al
EPI_ISL_2345004, EPI_ISL_2345006, EPI_ISL_2345007, EPI_ISL_2345009, EPI_ISL_2345010, EPI_ISL_2209108, EPI_ISL_2345012, EPI_ISL_2345013	SANTA CASA DE MISERICORDIA SAO JOSE	Instituto Butantan / ESALQ-Piracicaba	Dimas Tadeu Covas et al
EPI_ISL_2345648, EPI_ISL_2345682, EPI_ISL_2345727, EPI_ISL_2345739, EPI_ISL_2345783, EPI_ISL_2210250, EPI_ISL_2209888, EPI_ISL_2209407	SANTA CASA DE MISERICORDIA SAO JOSE	Instituto Butantan / Mendelics	Dimas Tadeu Covas et al
EPI_ISL_2170924	SANTA CASA DE MISERICORDIA SAO JOSE	Instituto Butantan / Mendelics	Instituto Butantan: Dimas Tadeu Covas et al
EPI_ISL_2209487	SANTA CASA DE PORTO FELIZ	Instituto Butantan	Dimas Tadeu Covas et al
EPI_ISL_2344890, EPI_ISL_2344891, EPI_ISL_2344892, EPI_ISL_2344894	SANTA CASA DE PORTO FELIZ	Instituto Butantan / ESALQ-Piracicaba	Dimas Tadeu Covas et al
EPI_ISL_1967014, EPI_ISL_1967015, EPI_ISL_1967016, EPI_ISL_1967017, EPI_ISL_1967018, EPI_ISL_1967019	SANTA CASA DE PORTO FELIZ	Instituto Butantan / ESALQ-USP (Piracicaba)	Instituto Butantan: Dimas Tadeu Covas et al
EPI_ISL_2344588	SANTA CASA DE PORTO FELIZ	Instituto Butantan / UNESP-Botucatu	Dimas Tadeu Covas et al
EPI_ISL_854442, EPI_ISL_854436, EPI_ISL_854444, EPI_ISL_854445, EPI_ISL_854439, EPI_ISL_854443, EPI_ISL_854440, EPI_ISL_854438, EPI_ISL_854441, EPI_ISL_854437, EPI_ISL_854421, EPI_ISL_1228278, EPI_ISL_1227245, EPI_ISL_1398269, EPI_ISL_2098133, EPI_ISL_1671677, EPI_ISL_1580739, EPI_ISL_1582227, EPI_ISL_1582228, EPI_ISL_1580740, EPI_ISL_1582229, EPI_ISL_1624483, EPI_ISL_1624484, EPI_ISL_1651224, EPI_ISL_1624485, EPI_ISL_1624486, EPI_ISL_1755992, EPI_ISL_1755993, EPI_ISL_1855220, EPI_ISL_1755994, EPI_ISL_1755995, EPI_ISL_1755996, EPI_ISL_1755997, EPI_ISL_1755998, EPI_ISL_1755999, EPI_ISL_1855273, EPI_ISL_1855274, EPI_ISL_1855275, EPI_ISL_2098622, EPI_ISL_2098623, EPI_ISL_2098624, EPI_ISL_2098625, EPI_ISL_2098626, EPI_ISL_2098627, EPI_ISL_2098628, EPI_ISL_2274561	SARATOGA HOSPITAL LABORATORY	Wadsworth Center, New York State Department of Health	Kirsten St. George et al
EPI_ISL_802432, EPI_ISL_802467, EPI_ISL_802439, EPI_ISL_802428, EPI_ISL_802491, EPI_ISL_802492, EPI_ISL_802437, EPI_ISL_802493, EPI_ISL_802497, EPI_ISL_802494, EPI_ISL_802495, EPI_ISL_802496, EPI_ISL_802468, EPI_ISL_765517, EPI_ISL_765518, EPI_ISL_765481, EPI_ISL_765519, EPI_ISL_765520, EPI_ISL_765521, EPI_ISL_765522, EPI_ISL_765483, EPI_ISL_765523, EPI_ISL_765524, EPI_ISL_765525, EPI_ISL_765526, EPI_ISL_765527, EPI_ISL_765528, EPI_ISL_765529, EPI_ISL_767599, EPI_ISL_767600, EPI_ISL_767589, EPI_ISL_767594, EPI_ISL_767601, EPI_ISL_767602, EPI_ISL_767603, EPI_ISL_767604, EPI_ISL_767605, EPI_ISL_767606, EPI_ISL_767607, EPI_ISL_767608, EPI_ISL_767609, EPI_ISL_767610, EPI_ISL_767611, EPI_ISL_767612, EPI_ISL_767613, EPI_ISL_767614	SARATOGA HOSPITAL LABORATORY	Wadsworth Center, New York State Department.of Health	Kirsten St. George et al
EPI_ISL_1844689	SAROJ HOSPITAL	Biotechnology Division, NCDC	Radhakrishnan V. S et al
EPI_ISL_1214600, EPI_ISL_1214489, EPI_ISL_1214447, EPI_ISL_1214566, EPI_ISL_1215235, EPI_ISL_1214726, EPI_ISL_1214741, EPI_ISL_1214280, EPI_ISL_1214239, EPI_ISL_1214508, EPI_ISL_1215251, EPI_ISL_1215259, EPI_ISL_1214319, EPI_ISL_1215268, EPI_ISL_1214575, EPI_ISL_1214353, EPI_ISL_1214859, EPI_ISL_1215001, EPI_ISL_1214302, EPI_ISL_1214685, EPI_ISL_1214331, EPI_ISL_1215149, EPI_ISL_1215153, EPI_ISL_1215160, EPI_ISL_1214557, EPI_ISL_1214288, EPI_ISL_1214290, EPI_ISL_1215110, EPI_ISL_1214257, EPI_ISL_1214449, EPI_ISL_1214821, EPI_ISL_1214326, EPI_ISL_1214273, EPI_ISL_1214515, EPI_ISL_1214538, EPI_ISL_1214559, EPI_ISL_1214321, EPI_ISL_1214310, EPI_ISL_1215256, EPI_ISL_1215232, EPI_ISL_1214263, EPI_ISL_1214933, EPI_ISL_1215102, EPI_ISL_1214589, EPI_ISL_1214843, EPI_ISL_1214728, EPI_ISL_1215210, EPI_ISL_1215239, EPI_ISL_1214300, EPI_ISL_1215214, EPI_ISL_1215028, EPI_ISL_1214531, EPI_ISL_1214530, EPI_ISL_1214370, EPI_ISL_1214845, EPI_ISL_1215051, EPI_ISL_1214249, EPI_ISL_1214618, EPI_ISL_1214329, EPI_ISL_1214412, EPI_ISL_1215194, EPI_ISL_1215084, EPI_ISL_1214499, EPI_ISL_1215186, EPI_ISL_1215229, EPI_ISL_1214658, EPI_ISL_1214505, EPI_ISL_1215261, EPI_ISL_1215065, EPI_ISL_1214342, EPI_ISL_1214364, EPI_ISL_1214414, EPI_ISL_1214285, EPI_ISL_1214254, EPI_ISL_1214584, EPI_ISL_1214954, EPI_ISL_1214287, EPI_ISL_1214660, EPI_ISL_1214415, EPI_ISL_1214266, EPI_ISL_1214662, EPI_ISL_1214334, EPI_ISL_1215217, EPI_ISL_1214256, EPI_ISL_1214613, EPI_ISL_1215409, EPI_ISL_1215044, EPI_ISL_1214838, EPI_ISL_1214829, EPI_ISL_1214853, EPI_ISL_1214919, EPI_ISL_1214917, EPI_ISL_1214958, EPI_ISL_1214865, EPI_ISL_1214846, EPI_ISL_1214879, EPI_ISL_1214831, EPI_ISL_1215105, EPI_ISL_1215426, EPI_ISL_1214827, EPI_ISL_1214876, EPI_ISL_1215415, EPI_ISL_1214691, EPI_ISL_1214968, EPI_ISL_1214869, EPI_ISL_1215184, EPI_ISL_1215411, EPI_ISL_1214622, EPI_ISL_1214634, EPI_ISL_1215060, EPI_ISL_1215034, EPI_ISL_1214973, EPI_ISL_1214292, EPI_ISL_1214848, EPI_ISL_1214348, EPI_ISL_1215249, EPI_ISL_1214943, EPI_ISL_1215133, EPI_ISL_1214601, EPI_ISL_1214682, EPI_ISL_1214756, EPI_ISL_1214782, EPI_ISL_1214675, EPI_ISL_1214235, EPI_ISL_1215081, EPI_ISL_1214333, EPI_ISL_1214435, EPI_ISL_1214437, EPI_ISL_1214336, EPI_ISL_1214736, EPI_ISL_1214480, EPI_ISL_1214481, EPI_ISL_1214749, EPI_ISL_1214729, EPI_ISL_1215406, EPI_ISL_1215158, EPI_ISL_1214555, EPI_ISL_1214872, EPI_ISL_1214690, EPI_ISL_1214476, EPI_ISL_1214754, EPI_ISL_1214717, EPI_ISL_1214698, EPI_ISL_1214788, EPI_ISL_1214598, EPI_ISL_1214665, EPI_ISL_1214676, EPI_ISL_1214368, EPI_ISL_1214438, EPI_ISL_1214440, EPI_ISL_1215070, EPI_ISL_1214604, EPI_ISL_1214784, EPI_ISL_1214860, EPI_ISL_1214359, EPI_ISL_1215413, EPI_ISL_1214277, EPI_ISL_1214960, EPI_ISL_1215143, EPI_ISL_1214962, EPI_ISL_1215073, EPI_ISL_1214454, EPI_ISL_1214930, EPI_ISL_1214456, EPI_ISL_1215003, EPI_ISL_1215399, EPI_ISL_1215130, EPI_ISL_1214976, EPI_ISL_1214299, EPI_ISL_1214426, EPI_ISL_1214956, EPI_ISL_1214924, EPI_ISL_1214694, EPI_ISL_1214358, EPI_ISL_1215056, EPI_ISL_1214421, EPI_ISL_1214423, EPI_ISL_1214824, EPI_ISL_1214883, EPI_ISL_1214501, EPI_ISL_1215128, EPI_ISL_1214663, EPI_ISL_1214520, EPI_ISL_1214503, EPI_ISL_1215018, EPI_ISL_1215092, EPI_ISL_1214424, EPI_ISL_1214627, EPI_ISL_1214881, EPI_ISL_1214404, EPI_ISL_1215151, EPI_ISL_1214259, EPI_ISL_1215108, EPI_ISL_1214928, EPI_ISL_1214850, EPI_ISL_1215189, EPI_ISL_1214909, EPI_ISL_1214417, EPI_ISL_1214419, EPI_ISL_1214631, EPI_ISL_1214993, EPI_ISL_1215049, EPI_ISL_1215145, EPI_ISL_1214857, EPI_ISL_1215148, EPI_ISL_1214874, EPI_ISL_1215053, EPI_ISL_1215417, EPI_ISL_1215418, EPI_ISL_1214841, EPI_ISL_1214981, EPI_ISL_1214293, EPI_ISL_1215371, EPI_ISL_1215163, EPI_ISL_1214826, EPI_ISL_1214855, EPI_ISL_1214985, EPI_ISL_1214959, EPI_ISL_1215006, EPI_ISL_1214625, EPI_ISL_1214315, EPI_ISL_1215246, EPI_ISL_1278287, EPI_ISL_1278288, EPI_ISL_1278289, EPI_ISL_1278290, EPI_ISL_1278291, EPI_ISL_1278292, EPI_ISL_1278293, EPI_ISL_1278294, EPI_ISL_1278295, EPI_ISL_1278296, EPI_ISL_1278297, EPI_ISL_1278298, EPI_ISL_1278299, EPI_ISL_1278300, EPI_ISL_1278301, EPI_ISL_1278302, EPI_ISL_1278303, EPI_ISL_1278304, EPI_ISL_1278305, EPI_ISL_1278306, EPI_ISL_1278307, EPI_ISL_1278308, EPI_ISL_1278309, EPI_ISL_1278310, EPI_ISL_1278311, EPI_ISL_1278312, EPI_ISL_1278313, EPI_ISL_1278314, EPI_ISL_1278315, EPI_ISL_1278316, EPI_ISL_1278317, EPI_ISL_1278318, EPI_ISL_1278319, EPI_ISL_1278320, EPI_ISL_1278321, EPI_ISL_1278322, EPI_ISL_1278323, EPI_ISL_1278324, EPI_ISL_1278325, EPI_ISL_1278326, EPI_ISL_1278327, EPI_ISL_1278328, EPI_ISL_1278329, EPI_ISL_1278330, EPI_ISL_1278331, EPI_ISL_1278332, EPI_ISL_1278333, EPI_ISL_1278334, EPI_ISL_1278335, EPI_ISL_1278336, EPI_ISL_1278337, EPI_ISL_1278338, EPI_ISL_1278339, EPI_ISL_1278340, EPI_ISL_1278341, EPI_ISL_1278342, EPI_ISL_1278343, EPI_ISL_1278344, EPI_ISL_1278345, EPI_ISL_1278346, EPI_ISL_1278347, EPI_ISL_1278348, EPI_ISL_1278349, EPI_ISL_1278350, EPI_ISL_1278351, EPI_ISL_1278352, EPI_ISL_1278353, EPI_ISL_1278354, EPI_ISL_1278355, EPI_ISL_1278356, EPI_ISL_1278357, EPI_ISL_1278358, EPI_ISL_1278359, EPI_ISL_1278360, EPI_ISL_1278361, EPI_ISL_1278362, EPI_ISL_1278363, EPI_ISL_1278364, EPI_ISL_1278365, EPI_ISL_1278366, EPI_ISL_1278367, EPI_ISL_1603175, EPI_ISL_1603177, EPI_ISL_1603179, EPI_ISL_1603181, EPI_ISL_1603182, EPI_ISL_1603184, EPI_ISL_1603186, EPI_ISL_1603188, EPI_ISL_1603190, EPI_ISL_1603191, EPI_ISL_1603193, EPI_ISL_1603195, EPI_ISL_1603197, EPI_ISL_1603199, EPI_ISL_1603200, EPI_ISL_1603202, EPI_ISL_1603204, EPI_ISL_1603205, EPI_ISL_1603207, EPI_ISL_1603209, EPI_ISL_1603211, EPI_ISL_1603213, EPI_ISL_1603214, EPI_ISL_1603216, EPI_ISL_1603218, EPI_ISL_1603220, EPI_ISL_1603222, EPI_ISL_1603223, EPI_ISL_1603225, EPI_ISL_1603227, EPI_ISL_1603229, EPI_ISL_1603231, EPI_ISL_1603233, EPI_ISL_1603234, EPI_ISL_1603236, EPI_ISL_1603238, EPI_ISL_1603240, EPI_ISL_1603242, EPI_ISL_1603244, EPI_ISL_1603246, EPI_ISL_1603248, EPI_ISL_1603249, EPI_ISL_1603251, EPI_ISL_1603253, EPI_ISL_1603255, EPI_ISL_1603257, EPI_ISL_1603259, EPI_ISL_1603260, EPI_ISL_1603262, EPI_ISL_1603264, EPI_ISL_1603266, EPI_ISL_1603268, EPI_ISL_1603270, EPI_ISL_1603272, EPI_ISL_1603274, EPI_ISL_1603275, EPI_ISL_1603277, EPI_ISL_1603279, EPI_ISL_1603281, EPI_ISL_1603283, EPI_ISL_1603284, EPI_ISL_1603286, EPI_ISL_1603288, EPI_ISL_1603290, EPI_ISL_1603292, EPI_ISL_1603293, EPI_ISL_1603296, EPI_ISL_1603298, EPI_ISL_1603300, EPI_ISL_1603301, EPI_ISL_1603303, EPI_ISL_1603305, EPI_ISL_1603307, EPI_ISL_1603309, EPI_ISL_1603311, EPI_ISL_1603313, EPI_ISL_1603315, EPI_ISL_1603316, EPI_ISL_1603318, EPI_ISL_1603320, EPI_ISL_1603322, EPI_ISL_1603324, EPI_ISL_1603326, EPI_ISL_1603328, EPI_ISL_1603330, EPI_ISL_1603332, EPI_ISL_1603334, EPI_ISL_1603336, EPI_ISL_1603338, EPI_ISL_1603339, EPI_ISL_1603341, EPI_ISL_1603343, EPI_ISL_1603345, EPI_ISL_1603347, EPI_ISL_1603349, EPI_ISL_1603351, EPI_ISL_1603352, EPI_ISL_1603354, EPI_ISL_1603356, EPI_ISL_1603358, EPI_ISL_1603360, EPI_ISL_1603361, EPI_ISL_1603363, EPI_ISL_1603365, EPI_ISL_1603366, EPI_ISL_1603368, EPI_ISL_1603371, EPI_ISL_1603372, EPI_ISL_1603374, EPI_ISL_1603376, EPI_ISL_1603378, EPI_ISL_1603380, EPI_ISL_1603382, EPI_ISL_1603384, EPI_ISL_1603385, EPI_ISL_1603387, EPI_ISL_1603389, EPI_ISL_1603391, EPI_ISL_1603392, EPI_ISL_1603394, EPI_ISL_1603396, EPI_ISL_1603398, EPI_ISL_1603400, EPI_ISL_1603402, EPI_ISL_1603404, EPI_ISL_1603405, EPI_ISL_1603407, EPI_ISL_1603409, EPI_ISL_1603411, EPI_ISL_1603412, EPI_ISL_1603413, EPI_ISL_1603414, EPI_ISL_1603415, EPI_ISL_1603416, EPI_ISL_1603418, EPI_ISL_1603420, EPI_ISL_1603422, EPI_ISL_1603423, EPI_ISL_1603425, EPI_ISL_1603427, EPI_ISL_1603429, EPI_ISL_1603431, EPI_ISL_1603433, EPI_ISL_1603435, EPI_ISL_1603437, EPI_ISL_1603438, EPI_ISL_1603440, EPI_ISL_1603442, EPI_ISL_1603444, EPI_ISL_1603446, EPI_ISL_1603448, EPI_ISL_1603449, EPI_ISL_1603451, EPI_ISL_1603453, EPI_ISL_1603455, EPI_ISL_1603457, EPI_ISL_1603458, EPI_ISL_1603460, EPI_ISL_1603462, EPI_ISL_1603464, EPI_ISL_1603465, EPI_ISL_1603467, EPI_ISL_1603469, EPI_ISL_1603471, EPI_ISL_1603472, EPI_ISL_1603474, EPI_ISL_1603476, EPI_ISL_1603478, EPI_ISL_1603480, EPI_ISL_1603481, EPI_ISL_1603483, EPI_ISL_1603484, EPI_ISL_1603486, EPI_ISL_1603488, EPI_ISL_1603490, EPI_ISL_1603492, EPI_ISL_1603493, EPI_ISL_1603495, EPI_ISL_1603497, EPI_ISL_1603499, EPI_ISL_1603501, EPI_ISL_1603502, EPI_ISL_1603504, EPI_ISL_1603505, EPI_ISL_1603507, EPI_ISL_1603509, EPI_ISL_1603511, EPI_ISL_1603513, EPI_ISL_1603515, EPI_ISL_1603517, EPI_ISL_1603518, EPI_ISL_1603521, EPI_ISL_1603522, EPI_ISL_1603524, EPI_ISL_1603526, EPI_ISL_1603528, EPI_ISL_1603530, EPI_ISL_1603532, EPI_ISL_1603534, EPI_ISL_1603536, EPI_ISL_1603537, EPI_ISL_1603539, EPI_ISL_1603541, EPI_ISL_1603543, EPI_ISL_1603545, EPI_ISL_1603547, EPI_ISL_1603549, EPI_ISL_1603551, EPI_ISL_1603553, EPI_ISL_1603555, EPI_ISL_1603556, EPI_ISL_1603558, EPI_ISL_1603560, EPI_ISL_1603562, EPI_ISL_1603564, EPI_ISL_1603566, EPI_ISL_1603568, EPI_ISL_1603569, EPI_ISL_1603571, EPI_ISL_1603573, EPI_ISL_1603575, EPI_ISL_1603577, EPI_ISL_1603579, EPI_ISL_1603581, EPI_ISL_1603583, EPI_ISL_1603585, EPI_ISL_1603587, EPI_ISL_1603588, EPI_ISL_1603590, EPI_ISL_1603592, EPI_ISL_1603594, EPI_ISL_1603596, EPI_ISL_1603598, EPI_ISL_1603600, EPI_ISL_1603602, EPI_ISL_1603604, EPI_ISL_1603606, EPI_ISL_1603607, EPI_ISL_1603609, EPI_ISL_1603611, EPI_ISL_1603613, EPI_ISL_1603615, EPI_ISL_1603617, EPI_ISL_1603618, EPI_ISL_1603620, EPI_ISL_1603622, EPI_ISL_1603624, EPI_ISL_1603626, EPI_ISL_1603628, EPI_ISL_1603629, EPI_ISL_1603631, EPI_ISL_1603633, EPI_ISL_1603635, EPI_ISL_1603637, EPI_ISL_1603639, EPI_ISL_1603641, EPI_ISL_1603643, EPI_ISL_1603645, EPI_ISL_1603646, EPI_ISL_1603648, EPI_ISL_1603650, EPI_ISL_1603652, EPI_ISL_1603654, EPI_ISL_1603656, EPI_ISL_1603658, EPI_ISL_1603660, EPI_ISL_1603661, EPI_ISL_1603663, EPI_ISL_1603665, EPI_ISL_1603667, EPI_ISL_1603669, EPI_ISL_1603671, EPI_ISL_1603672, EPI_ISL_1603674, EPI_ISL_1603675, EPI_ISL_1603676, EPI_ISL_1603678, EPI_ISL_1603680, EPI_ISL_1603682, EPI_ISL_1603684, EPI_ISL_1603686, EPI_ISL_1603687, EPI_ISL_1603689, EPI_ISL_1603691, EPI_ISL_1603693, EPI_ISL_1603695, EPI_ISL_1603696, EPI_ISL_1603698, EPI_ISL_1603700, EPI_ISL_1603702, EPI_ISL_1603704, EPI_ISL_1603706, EPI_ISL_1603708, EPI_ISL_1603710, EPI_ISL_1603712, EPI_ISL_1603714, EPI_ISL_1603716, EPI_ISL_1603717, EPI_ISL_1603719, EPI_ISL_1603721, EPI_ISL_1603724, EPI_ISL_1603725, EPI_ISL_1603727, EPI_ISL_1603729, EPI_ISL_1603731, EPI_ISL_1603733, EPI_ISL_1603734, EPI_ISL_1603736, EPI_ISL_1603738, EPI_ISL_1603740, EPI_ISL_1603742, EPI_ISL_1603743, EPI_ISL_1603745, EPI_ISL_1603747, EPI_ISL_1603749, EPI_ISL_1603751, EPI_ISL_1603753, EPI_ISL_1603754, EPI_ISL_1603756, EPI_ISL_1603758, EPI_ISL_1603761, EPI_ISL_1603762, EPI_ISL_1603764, EPI_ISL_1603766, EPI_ISL_1603768, EPI_ISL_1603770, EPI_ISL_1603771, EPI_ISL_1603773, EPI_ISL_1603775, EPI_ISL_1603777, EPI_ISL_1603779, EPI_ISL_1603781, EPI_ISL_1603783, EPI_ISL_1603785, EPI_ISL_1603787, EPI_ISL_1603788, EPI_ISL_1603790, EPI_ISL_1603792, EPI_ISL_1603794, EPI_ISL_1603796, EPI_ISL_1603798, EPI_ISL_1603800, EPI_ISL_1603802, EPI_ISL_1603803, EPI_ISL_1603805, EPI_ISL_1603807, EPI_ISL_1603808, EPI_ISL_1603810, EPI_ISL_1603812, EPI_ISL_1603814, EPI_ISL_1603816, EPI_ISL_1603817, EPI_ISL_1603819, EPI_ISL_1603821, EPI_ISL_1603823, EPI_ISL_1603825, EPI_ISL_1603827, EPI_ISL_1603829, EPI_ISL_1603831, EPI_ISL_1603833, EPI_ISL_1603835, EPI_ISL_1603837, EPI_ISL_1603839, EPI_ISL_1603841, EPI_ISL_1603842, EPI_ISL_1603844, EPI_ISL_1603846, EPI_ISL_1603848, EPI_ISL_1603850, EPI_ISL_1603852, EPI_ISL_1603854, EPI_ISL_1603855, EPI_ISL_1603857, EPI_ISL_1603859, EPI_ISL_1603861, EPI_ISL_1603863, EPI_ISL_1603865, EPI_ISL_1603867, EPI_ISL_1603869, EPI_ISL_1603871, EPI_ISL_1603872, EPI_ISL_1603874, EPI_ISL_1214560, EPI_ISL_1215078, EPI_ISL_1214588, EPI_ISL_1214550, EPI_ISL_1214430, EPI_ISL_1214667, EPI_ISL_1214552, EPI_ISL_1214983, EPI_ISL_1214270, EPI_ISL_1214469, EPI_ISL_1214636, EPI_ISL_1214513, EPI_ISL_1215013, EPI_ISL_1215219, EPI_ISL_1214912, EPI_ISL_1214431, EPI_ISL_1214553, EPI_ISL_1214428, EPI_ISL_1214926, EPI_ISL_1214578, EPI_ISL_1214471, EPI_ISL_1214668, EPI_ISL_1214297, EPI_ISL_1214620, EPI_ISL_1215021, EPI_ISL_1215112, EPI_ISL_1214463, EPI_ISL_1215039, EPI_ISL_1214518, EPI_ISL_1214978, EPI_ISL_1214461, EPI_ISL_1214533, EPI_ISL_1214548, EPI_ISL_1214670, EPI_ISL_1214307, EPI_ISL_1214715, EPI_ISL_1214672, EPI_ISL_1215207, EPI_ISL_1214327, EPI_ISL_1215100, EPI_ISL_1214523, EPI_ISL_1214591, EPI_ISL_1215087, EPI_ISL_1214597, EPI_ISL_1214851, EPI_ISL_1214904, EPI_ISL_1214689, EPI_ISL_1215369, EPI_ISL_1214241, EPI_ISL_1214965, EPI_ISL_1214322, EPI_ISL_1214998, EPI_ISL_1215026, EPI_ISL_1215167, EPI_ISL_1214946, EPI_ISL_1214948, EPI_ISL_1215424, EPI_ISL_1215386, EPI_ISL_1214833, EPI_ISL_1214835, EPI_ISL_1214340, EPI_ISL_1215389, EPI_ISL_1214768, EPI_ISL_1214878, EPI_ISL_1215196, EPI_ISL_1214265, EPI_ISL_1215169, EPI_ISL_1215024, EPI_ISL_1214706, EPI_ISL_1214506, EPI_ISL_1214637, EPI_ISL_1215352, EPI_ISL_1214511, EPI_ISL_1214525, EPI_ISL_1215094, EPI_ISL_1214371, EPI_ISL_1214615, EPI_ISL_1214629, EPI_ISL_1215286, EPI_ISL_1214478, EPI_ISL_1214442, EPI_ISL_1214777, EPI_ISL_1214577, EPI_ISL_1215212, EPI_ISL_1214444, EPI_ISL_1214678, EPI_ISL_1214753, EPI_ISL_1214765, EPI_ISL_1214445, EPI_ISL_1214862, EPI_ISL_1215422, EPI_ISL_1215276, EPI_ISL_1215347, EPI_ISL_1215401, EPI_ISL_1215396, EPI_ISL_1215420, EPI_ISL_1215058, EPI_ISL_1215328, EPI_ISL_1215354, EPI_ISL_1215392, EPI_ISL_1214941, EPI_ISL_1215227, EPI_ISL_1214840, EPI_ISL_1215299, EPI_ISL_1215271, EPI_ISL_1215404, EPI_ISL_1215222, EPI_ISL_1215378, EPI_ISL_1214347, EPI_ISL_1215362, EPI_ISL_1214338, EPI_ISL_1215366, EPI_ISL_1215397, EPI_ISL_1215321, EPI_ISL_1215374, EPI_ISL_1215390, EPI_ISL_1215364, EPI_ISL_1215305, EPI_ISL_1215350, EPI_ISL_1215323, EPI_ISL_1215307, EPI_ISL_1215326, EPI_ISL_1215281, EPI_ISL_1215279, EPI_ISL_1215310, EPI_ISL_1215294, EPI_ISL_1215318, EPI_ISL_1215313, EPI_ISL_1215302, EPI_ISL_1215273, EPI_ISL_1215296, EPI_ISL_1215357, EPI_ISL_1215335, EPI_ISL_1215342, EPI_ISL_1215340, EPI_ISL_1215337, EPI_ISL_1215381, EPI_ISL_1215376, EPI_ISL_1215333, EPI_ISL_1215359, EPI_ISL_1215315, EPI_ISL_1215345, EPI_ISL_1215284, EPI_ISL_1215291, EPI_ISL_1215330, EPI_ISL_1215289, EPI_ISL_1215408, EPI_ISL_1215384, EPI_ISL_1214541, EPI_ISL_1214387, EPI_ISL_1214710, EPI_ISL_1214378, EPI_ISL_1214683, EPI_ISL_1214493, EPI_ISL_1214738, EPI_ISL_1214536, EPI_ISL_1214380, EPI_ISL_1214701, EPI_ISL_1214356, EPI_ISL_1214800, EPI_ISL_1214382, EPI_ISL_1214802, EPI_ISL_1214719, EPI_ISL_1214603, EPI_ISL_1214384, EPI_ISL_1214798, EPI_ISL_1214385, EPI_ISL_1214639, EPI_ISL_1214751, EPI_ISL_1214609, EPI_ISL_1214535, EPI_ISL_1214814, EPI_ISL_1214582, EPI_ISL_1214376, EPI_ISL_1214539, EPI_ISL_1214781, EPI_ISL_1214580, EPI_ISL_1214373, EPI_ISL_1214433, EPI_ISL_1214746, EPI_ISL_1214568, EPI_ISL_1214740, EPI_ISL_1214743, EPI_ISL_1214819, EPI_ISL_1214789, EPI_ISL_1215089, EPI_ISL_1214483, EPI_ISL_1214796, EPI_ISL_1214375, EPI_ISL_1214758, EPI_ISL_1214867, EPI_ISL_1214808, EPI_ISL_1214786, EPI_ISL_1214970, EPI_ISL_1214708, EPI_ISL_1214696, EPI_ISL_1214303, EPI_ISL_1214467, EPI_ISL_1214632, EPI_ISL_1214522, EPI_ISL_1214569, EPI_ISL_1214474, EPI_ISL_1214641, EPI_ISL_1214693, EPI_ISL_1214391, EPI_ISL_1214762, EPI_ISL_1214760, EPI_ISL_1214366, EPI_ISL_1214624, EPI_ISL_1214586, EPI_ISL_1214810, EPI_ISL_1214774, EPI_ISL_1214779, EPI_ISL_1214733, EPI_ISL_1214313, EPI_ISL_1214389, EPI_ISL_1215192, EPI_ISL_1214673, EPI_ISL_1214687, EPI_ISL_1214393, EPI_ISL_1214527, EPI_ISL_1215011, EPI_ISL_1214361, EPI_ISL_1214571, EPI_ISL_1214392, EPI_ISL_1214803, EPI_ISL_1214805, EPI_ISL_1214616, EPI_ISL_1214767, EPI_ISL_1215266, EPI_ISL_1214351, EPI_ISL_1214268, EPI_ISL_1214252, EPI_ISL_1215115, EPI_ISL_1214795, EPI_ISL_1214643, EPI_ISL_1215394, EPI_ISL_1215242, EPI_ISL_1214242, EPI_ISL_1214951, EPI_ISL_1214720, EPI_ISL_1215063, EPI_ISL_1215016, EPI_ISL_1214593, EPI_ISL_1214699, EPI_ISL_1214988, EPI_ISL_1215403, EPI_ISL_1214793, EPI_ISL_1214317, EPI_ISL_1215199, EPI_ISL_1214815, EPI_ISL_1214807, EPI_ISL_1215176, EPI_ISL_1215204, EPI_ISL_1214914, EPI_ISL_1214703, EPI_ISL_1214494, EPI_ISL_1214644, EPI_ISL_1214763, EPI_ISL_1214261, EPI_ISL_1214282, EPI_ISL_1214817, EPI_ISL_1214562, EPI_ISL_1214791, EPI_ISL_1214722, EPI_ISL_1214996, EPI_ISL_1214894, EPI_ISL_1214812, EPI_ISL_1214237, EPI_ISL_1214245, EPI_ISL_1214278, EPI_ISL_1214889, EPI_ISL_1214864, EPI_ISL_1214899, EPI_ISL_1214772, EPI_ISL_1214887, EPI_ISL_1214775, EPI_ISL_1214748, EPI_ISL_1214705, EPI_ISL_1214724, EPI_ISL_1214284, EPI_ISL_1214884, EPI_ISL_1214543, EPI_ISL_1215097, EPI_ISL_1214646, EPI_ISL_1215244, EPI_ISL_1215031, EPI_ISL_1214275, EPI_ISL_1214485, EPI_ISL_1214594, EPI_ISL_1214892, EPI_ISL_1215046, EPI_ISL_1214611, EPI_ISL_1214345, EPI_ISL_1215156, EPI_ISL_1214608, EPI_ISL_1215036, EPI_ISL_1214734, EPI_ISL_1214363, EPI_ISL_1214343, EPI_ISL_1214744, EPI_ISL_1214871, EPI_ISL_1214907, EPI_ISL_1214991, EPI_ISL_1214897, EPI_ISL_1214938, EPI_ISL_1214713, EPI_ISL_1214902, EPI_ISL_1214712, EPI_ISL_1214312, EPI_ISL_1214922, EPI_ISL_1214510, EPI_ISL_1214451, EPI_ISL_1214453, EPI_ISL_1214648, EPI_ISL_1215174, EPI_ISL_1214564, EPI_ISL_1214545, EPI_ISL_1215041, EPI_ISL_1215224, EPI_ISL_1214731, EPI_ISL_1214247, EPI_ISL_1214573, EPI_ISL_1214836, EPI_ISL_1214395, EPI_ISL_1214396, EPI_ISL_1215182, EPI_ISL_1214308, EPI_ISL_1214935, EPI_ISL_1215068, EPI_ISL_1214295, EPI_ISL_1214305, EPI_ISL_1214324, EPI_ISL_1214650, EPI_ISL_1214398, EPI_ISL_1215202, EPI_ISL_1214250, EPI_ISL_1215117, EPI_ISL_1214487, EPI_ISL_1214651, EPI_ISL_1214653, EPI_ISL_1214472, EPI_ISL_1214399, EPI_ISL_1214496, EPI_ISL_1214401, EPI_ISL_1215237, EPI_ISL_1215008, EPI_ISL_1215171, EPI_ISL_1215120, EPI_ISL_1214491, EPI_ISL_1215179, EPI_ISL_1214406, EPI_ISL_1215123, EPI_ISL_1214655, EPI_ISL_1214498, EPI_ISL_1214465, EPI_ISL_1214822, EPI_ISL_1214657, EPI_ISL_1214546, EPI_ISL_1214407, EPI_ISL_1214244, EPI_ISL_1215125, EPI_ISL_1214606, EPI_ISL_1214409, EPI_ISL_1214411, EPI_ISL_1215264, EPI_ISL_1214272, EPI_ISL_1214528, EPI_ISL_1214517, EPI_ISL_1215254, EPI_ISL_1215135, EPI_ISL_1214354, EPI_ISL_1215138, EPI_ISL_1214680, EPI_ISL_1215140, EPI_ISL_1214770, EPI_ISL_1214458, EPI_ISL_1214460, EPI_ISL_1215076	SARS-CoV-2 Sequencing Castilla y Leon-Spain Consortium	SARS-CoV-2 Sequencing Castilla y Leon-Spain Consortium	Antonio Orduña-Domingo et al
EPI_ISL_1046776, EPI_ISL_1046761, EPI_ISL_1046779, EPI_ISL_1046767, EPI_ISL_1046770, EPI_ISL_1046775, EPI_ISL_1046771, EPI_ISL_1046774, EPI_ISL_1046780, EPI_ISL_1046781, EPI_ISL_1046782, EPI_ISL_1046766, EPI_ISL_1046783, EPI_ISL_1046784, EPI_ISL_1046778, EPI_ISL_1046785, EPI_ISL_1046777, EPI_ISL_1046786, EPI_ISL_1046772, EPI_ISL_1046768, EPI_ISL_1046787, EPI_ISL_1046773, EPI_ISL_1046788, EPI_ISL_1046762, EPI_ISL_1046763, EPI_ISL_1046789, EPI_ISL_1046764, EPI_ISL_1046790, EPI_ISL_1046769, EPI_ISL_1046765, EPI_ISL_1198807, EPI_ISL_1198808, EPI_ISL_1198809, EPI_ISL_1198810, EPI_ISL_1198811, EPI_ISL_1198812, EPI_ISL_1198813, EPI_ISL_1198814, EPI_ISL_1198815, EPI_ISL_1198816, EPI_ISL_1198817, EPI_ISL_1198818, EPI_ISL_1198819, EPI_ISL_1198820, EPI_ISL_1198821, EPI_ISL_1198822, EPI_ISL_1198823, EPI_ISL_1198824, EPI_ISL_1198825, EPI_ISL_1198826, EPI_ISL_1198827, EPI_ISL_1198828, EPI_ISL_1198829, EPI_ISL_1198830, EPI_ISL_1198831, EPI_ISL_1198832, EPI_ISL_1203816, EPI_ISL_1198833, EPI_ISL_1198834, EPI_ISL_1198835, EPI_ISL_1198836, EPI_ISL_1198837, EPI_ISL_1198838, EPI_ISL_1198839, EPI_ISL_1198840, EPI_ISL_1198841, EPI_ISL_1198842, EPI_ISL_1198843, EPI_ISL_1198844, EPI_ISL_1198845, EPI_ISL_1198846, EPI_ISL_1198847, EPI_ISL_1425573, EPI_ISL_1425699, EPI_ISL_1425606, EPI_ISL_1425749, EPI_ISL_1425574, EPI_ISL_1425716, EPI_ISL_1425618, EPI_ISL_1425575, EPI_ISL_1425719, EPI_ISL_1425720, EPI_ISL_1425619, EPI_ISL_1425607, EPI_ISL_1425608, EPI_ISL_1425609, EPI_ISL_1425714, EPI_ISL_1425750, EPI_ISL_1425576, EPI_ISL_1425610, EPI_ISL_1425611, EPI_ISL_1425715, EPI_ISL_1425605, EPI_ISL_1425612, EPI_ISL_1425751, EPI_ISL_1425712, EPI_ISL_1425617, EPI_ISL_1425613, EPI_ISL_1926893, EPI_ISL_1927110, EPI_ISL_1927828, EPI_ISL_1927830, EPI_ISL_1927831, EPI_ISL_1927833, EPI_ISL_1927834, EPI_ISL_1927111, EPI_ISL_1927113, EPI_ISL_1927297, EPI_ISL_1926894, EPI_ISL_1926896, EPI_ISL_1926898, EPI_ISL_1926899, EPI_ISL_1926891, EPI_ISL_1927299, EPI_ISL_1927114, EPI_ISL_1926901, EPI_ISL_1927308, EPI_ISL_1927116, EPI_ISL_1927300, EPI_ISL_1927836, EPI_ISL_1926902, EPI_ISL_1927837, EPI_ISL_1926903, EPI_ISL_1926905, EPI_ISL_1927117, EPI_ISL_1927839, EPI_ISL_1927289, EPI_ISL_1927119, EPI_ISL_1927358, EPI_ISL_1927291, EPI_ISL_1926906, EPI_ISL_1926908, EPI_ISL_1927360, EPI_ISL_1927361, EPI_ISL_1927362, EPI_ISL_1927364, EPI_ISL_1926909, EPI_ISL_1927365, EPI_ISL_1927367, EPI_ISL_1927815, EPI_ISL_1927400, EPI_ISL_1926911, EPI_ISL_1926912, EPI_ISL_1927368, EPI_ISL_1926914, EPI_ISL_1927120, EPI_ISL_1927122, EPI_ISL_1927306, EPI_ISL_1927238, EPI_ISL_1927370, EPI_ISL_1927224, EPI_ISL_1926887, EPI_ISL_1926915, EPI_ISL_1927433, EPI_ISL_1927840, EPI_ISL_1927302, EPI_ISL_1927123, EPI_ISL_1926917, EPI_ISL_1927125, EPI_ISL_1927218, EPI_ISL_1927401, EPI_ISL_1927276, EPI_ISL_1926918, EPI_ISL_1927371, EPI_ISL_1926919, EPI_ISL_1926921, EPI_ISL_1926922, EPI_ISL_1927278, EPI_ISL_1927126, EPI_ISL_1926924, EPI_ISL_1926925, EPI_ISL_1926927, EPI_ISL_1926929, EPI_ISL_1926930, EPI_ISL_1926931, EPI_ISL_1927373, EPI_ISL_1926933, EPI_ISL_1926934, EPI_ISL_1927811, EPI_ISL_1926936, EPI_ISL_1927374, EPI_ISL_1927376, EPI_ISL_1927127, EPI_ISL_1927842, EPI_ISL_1927129, EPI_ISL_1927435, EPI_ISL_1926937, EPI_ISL_1927130, EPI_ISL_1926939, EPI_ISL_1927239, EPI_ISL_1926941, EPI_ISL_1927132, EPI_ISL_1927133, EPI_ISL_1927135, EPI_ISL_1927136, EPI_ISL_1927138, EPI_ISL_1927139, EPI_ISL_1927403, EPI_ISL_1927283, EPI_ISL_1927285, EPI_ISL_1927843, EPI_ISL_1927226, EPI_ISL_1926942, EPI_ISL_1927377, EPI_ISL_1927378, EPI_ISL_1927380, EPI_ISL_1927141, EPI_ISL_1926944, EPI_ISL_1927143, EPI_ISL_1927144, EPI_ISL_1927230, EPI_ISL_1927436, EPI_ISL_1927104, EPI_ISL_1927404, EPI_ISL_1927405, EPI_ISL_1927232, EPI_ISL_1927407, EPI_ISL_1926945, EPI_ISL_1927381, EPI_ISL_1927408, EPI_ISL_1927325, EPI_ISL_1927233, EPI_ISL_1927383, EPI_ISL_1927432, EPI_ISL_1927145, EPI_ISL_1927279, EPI_ISL_1926946, EPI_ISL_1926948, EPI_ISL_1927410, EPI_ISL_1927384, EPI_ISL_1926949, EPI_ISL_1926951, EPI_ISL_1927147, EPI_ISL_1927148, EPI_ISL_1927150, EPI_ISL_1927151, EPI_ISL_1927153, EPI_ISL_1927154, EPI_ISL_1927386, EPI_ISL_1927388, EPI_ISL_1927156, EPI_ISL_1927157, EPI_ISL_1926885, EPI_ISL_1926952, EPI_ISL_1926954, EPI_ISL_1927411, EPI_ISL_1927438, EPI_ISL_1927413, EPI_ISL_1926955, EPI_ISL_1927159, EPI_ISL_1926957, EPI_ISL_1927280, EPI_ISL_1927303, EPI_ISL_1927160, EPI_ISL_1927162, EPI_ISL_1927235, EPI_ISL_1927439, EPI_ISL_1927441, EPI_ISL_1927282, EPI_ISL_1927389, EPI_ISL_1927442, EPI_ISL_1927163, EPI_ISL_1927107, EPI_ISL_1927108, EPI_ISL_1926958, EPI_ISL_1927414, EPI_ISL_1926960, EPI_ISL_1927165, EPI_ISL_1927166, EPI_ISL_1927168, EPI_ISL_1927169, EPI_ISL_1927416, EPI_ISL_1927417, EPI_ISL_1927419, EPI_ISL_1927845, EPI_ISL_1927420, EPI_ISL_1927422, EPI_ISL_1927423, EPI_ISL_1927171, EPI_ISL_1927227, EPI_ISL_1927172, EPI_ISL_1927174, EPI_ISL_1927175, EPI_ISL_1926961, EPI_ISL_1927424, EPI_ISL_1927444, EPI_ISL_1927445, EPI_ISL_1926962, EPI_ISL_1927348, EPI_ISL_1927426, EPI_ISL_1927305, EPI_ISL_1927812, EPI_ISL_1927391, EPI_ISL_1927177, EPI_ISL_1927392, EPI_ISL_1927427, EPI_ISL_1927429, EPI_ISL_1927178, EPI_ISL_1927180, EPI_ISL_1927220, EPI_ISL_1927394, EPI_ISL_1926888, EPI_ISL_1927105, EPI_ISL_1926963, EPI_ISL_1927181, EPI_ISL_1926890, EPI_ISL_1927183, EPI_ISL_1926964, EPI_ISL_1927345, EPI_ISL_1927846, EPI_ISL_1927397, EPI_ISL_1926965, EPI_ISL_1926966, EPI_ISL_1926967, EPI_ISL_1927346, EPI_ISL_1927184, EPI_ISL_1927848, EPI_ISL_2131636, EPI_ISL_2131637, EPI_ISL_2131691, EPI_ISL_2131692, EPI_ISL_2131693, EPI_ISL_2131621, EPI_ISL_2131622, EPI_ISL_2131694, EPI_ISL_2131695, EPI_ISL_2131696, EPI_ISL_2131659, EPI_ISL_2131638, EPI_ISL_2131639, EPI_ISL_2131697, EPI_ISL_2131670, EPI_ISL_2131797, EPI_ISL_2131679, EPI_ISL_2131623, EPI_ISL_2131640, EPI_ISL_2131698, EPI_ISL_2131680, EPI_ISL_2131674, EPI_ISL_2131624, EPI_ISL_2131625, EPI_ISL_2131790, EPI_ISL_2131641, EPI_ISL_2131791, EPI_ISL_2131642, EPI_ISL_2131798, EPI_ISL_2131662, EPI_ISL_2131699, EPI_ISL_2131643, EPI_ISL_2131644, EPI_ISL_2131645, EPI_ISL_2131646, EPI_ISL_2131681, EPI_ISL_2131635, EPI_ISL_2131626, EPI_ISL_2131700, EPI_ISL_2131799, EPI_ISL_2131701, EPI_ISL_2131658, EPI_ISL_2131702, EPI_ISL_2131627, EPI_ISL_2131647, EPI_ISL_2131800, EPI_ISL_2131703, EPI_ISL_2131801, EPI_ISL_2131704, EPI_ISL_2131682, EPI_ISL_2131628, EPI_ISL_2131705, EPI_ISL_2131706, EPI_ISL_2131676, EPI_ISL_2131707, EPI_ISL_2131677, EPI_ISL_2131708, EPI_ISL_2131709, EPI_ISL_2131629, EPI_ISL_2131792, EPI_ISL_2131710, EPI_ISL_2131671, EPI_ISL_2131711, EPI_ISL_2131712, EPI_ISL_2131713, EPI_ISL_2131714, EPI_ISL_2131683, EPI_ISL_2131715, EPI_ISL_2131716, EPI_ISL_2131667, EPI_ISL_2131717, EPI_ISL_2131718, EPI_ISL_2131719, EPI_ISL_2131656, EPI_ISL_2131789, EPI_ISL_2131720, EPI_ISL_2131721, EPI_ISL_2131722, EPI_ISL_2131723, EPI_ISL_2131724, EPI_ISL_2131725, EPI_ISL_2131726, EPI_ISL_2131727, EPI_ISL_2131684, EPI_ISL_2131728, EPI_ISL_2131729, EPI_ISL_2131648, EPI_ISL_2131685, EPI_ISL_2131686, EPI_ISL_2131730, EPI_ISL_2131649, EPI_ISL_2131802, EPI_ISL_2131669, EPI_ISL_2131650, EPI_ISL_2131651, EPI_ISL_2131793, EPI_ISL_2131731, EPI_ISL_2131794, EPI_ISL_2131661, EPI_ISL_2131630, EPI_ISL_2131732, EPI_ISL_2131672, EPI_ISL_2131733, EPI_ISL_2131678, EPI_ISL_2131734, EPI_ISL_2131631, EPI_ISL_2131660, EPI_ISL_2131652, EPI_ISL_2131735, EPI_ISL_2131736, EPI_ISL_2131737, EPI_ISL_2131663, EPI_ISL_2131664, EPI_ISL_2131738, EPI_ISL_2131739, EPI_ISL_2131740, EPI_ISL_2131741, EPI_ISL_2131796, EPI_ISL_2131742, EPI_ISL_2131743, EPI_ISL_2131690, EPI_ISL_2131744, EPI_ISL_2131745, EPI_ISL_2131746, EPI_ISL_2131747, EPI_ISL_2131748, EPI_ISL_2131749, EPI_ISL_2131750, EPI_ISL_2131751, EPI_ISL_2131752, EPI_ISL_2131753, EPI_ISL_2131653, EPI_ISL_2131754, EPI_ISL_2131673, EPI_ISL_2131755, EPI_ISL_2131756, EPI_ISL_2131757, EPI_ISL_2131758, EPI_ISL_2131759, EPI_ISL_2131760, EPI_ISL_2131761, EPI_ISL_2131762, EPI_ISL_2131763, EPI_ISL_2131764, EPI_ISL_2131654, EPI_ISL_2131765, EPI_ISL_2131795, EPI_ISL_2131766, EPI_ISL_2131767, EPI_ISL_2131768, EPI_ISL_2131769, EPI_ISL_2131770, EPI_ISL_2131675, EPI_ISL_2131657, EPI_ISL_2131632, EPI_ISL_2131771, EPI_ISL_2131772, EPI_ISL_2131773, EPI_ISL_2131774, EPI_ISL_2131665, EPI_ISL_2131633, EPI_ISL_2131775, EPI_ISL_2131620, EPI_ISL_2131776, EPI_ISL_2131777, EPI_ISL_2131655, EPI_ISL_2131778, EPI_ISL_2131779, EPI_ISL_2131780, EPI_ISL_2131666, EPI_ISL_2131781, EPI_ISL_2131687, EPI_ISL_2131782, EPI_ISL_2131668, EPI_ISL_2131783, EPI_ISL_2131784, EPI_ISL_2131688, EPI_ISL_2131785, EPI_ISL_2131786, EPI_ISL_2131787, EPI_ISL_2131634, EPI_ISL_2131788, EPI_ISL_2131689, EPI_ISL_2253110, EPI_ISL_2253111, EPI_ISL_2253112, EPI_ISL_2253113, EPI_ISL_2253114, EPI_ISL_2253115, EPI_ISL_2253116, EPI_ISL_2253117, EPI_ISL_2253118, EPI_ISL_2253119, EPI_ISL_2253120, EPI_ISL_2253121, EPI_ISL_2253122, EPI_ISL_2253123, EPI_ISL_2253124, EPI_ISL_1128196, EPI_ISL_1128197, EPI_ISL_1128140, EPI_ISL_1128141, EPI_ISL_1128142, EPI_ISL_1128446, EPI_ISL_1128143, EPI_ISL_1128447, EPI_ISL_1128448, EPI_ISL_1128449, EPI_ISL_1128450, EPI_ISL_1128451, EPI_ISL_1128175, EPI_ISL_1128452, EPI_ISL_1128453, EPI_ISL_1128169, EPI_ISL_1129130, EPI_ISL_1129131, EPI_ISL_1129132, EPI_ISL_1129133, EPI_ISL_1128177, EPI_ISL_1129134, EPI_ISL_1129135, EPI_ISL_1129136, EPI_ISL_1128178, EPI_ISL_1129137, EPI_ISL_1129138, EPI_ISL_1129139, EPI_ISL_1129140, EPI_ISL_1129141, EPI_ISL_1129142, EPI_ISL_1129143, EPI_ISL_1129144, EPI_ISL_1129145, EPI_ISL_1128179, EPI_ISL_1129146, EPI_ISL_1128167, EPI_ISL_1129147, EPI_ISL_1129148, EPI_ISL_1129149, EPI_ISL_1128144, EPI_ISL_1129150, EPI_ISL_1131161, EPI_ISL_1131801, EPI_ISL_1131162, EPI_ISL_1131163, EPI_ISL_1131134, EPI_ISL_1131802, EPI_ISL_1132078, EPI_ISL_1132079, EPI_ISL_1132080, EPI_ISL_1132081, EPI_ISL_1132082, EPI_ISL_1132083, EPI_ISL_1132084, EPI_ISL_1132085, EPI_ISL_1132086, EPI_ISL_1132087, EPI_ISL_1132088, EPI_ISL_1132089, EPI_ISL_1132090, EPI_ISL_1132091, EPI_ISL_1132092, EPI_ISL_1132093, EPI_ISL_1132094, EPI_ISL_1132095, EPI_ISL_1132096, EPI_ISL_1132097, EPI_ISL_1132098, EPI_ISL_1132099, EPI_ISL_1132100, EPI_ISL_1132101, EPI_ISL_1132102, EPI_ISL_1132103, EPI_ISL_1132104, EPI_ISL_1132105, EPI_ISL_1132106, EPI_ISL_1132107, EPI_ISL_1132108, EPI_ISL_1132109, EPI_ISL_1132110, EPI_ISL_1132111, EPI_ISL_1132112, EPI_ISL_1132113, EPI_ISL_1132114, EPI_ISL_1132115, EPI_ISL_1132116, EPI_ISL_1132117, EPI_ISL_1132118, EPI_ISL_1132119, EPI_ISL_1132120, EPI_ISL_1132121, EPI_ISL_1132122, EPI_ISL_1132123, EPI_ISL_1131142, EPI_ISL_1132124, EPI_ISL_1132125, EPI_ISL_1132126, EPI_ISL_1132127, EPI_ISL_1132128, EPI_ISL_1132129, EPI_ISL_1131135, EPI_ISL_1127121, EPI_ISL_1127122, EPI_ISL_1127123, EPI_ISL_1127876, EPI_ISL_1127877, EPI_ISL_1127878, EPI_ISL_1127879, EPI_ISL_1127880, EPI_ISL_1127881, EPI_ISL_1127882, EPI_ISL_1127883, EPI_ISL_1127884, EPI_ISL_1127885, EPI_ISL_1127886, EPI_ISL_1127887, EPI_ISL_1127888, EPI_ISL_1127889, EPI_ISL_1127890, EPI_ISL_1127891, EPI_ISL_1127892, EPI_ISL_1127893, EPI_ISL_1127894, EPI_ISL_1127895, EPI_ISL_1127896, EPI_ISL_1127897, EPI_ISL_1127898, EPI_ISL_1127899, EPI_ISL_1127900, EPI_ISL_1127901, EPI_ISL_1127902, EPI_ISL_1127903, EPI_ISL_1127904, EPI_ISL_1127905, EPI_ISL_1127906, EPI_ISL_1127907, EPI_ISL_1127908, EPI_ISL_1127909, EPI_ISL_1124518, EPI_ISL_1124519, EPI_ISL_1124521, EPI_ISL_1124523, EPI_ISL_1124525, EPI_ISL_1124527, EPI_ISL_1123450, EPI_ISL_1124528, EPI_ISL_1124530, EPI_ISL_1124532, EPI_ISL_1124534, EPI_ISL_1124536, EPI_ISL_1124537, EPI_ISL_1124539, EPI_ISL_1124541, EPI_ISL_1124543, EPI_ISL_1124544, EPI_ISL_1124546, EPI_ISL_1124548, EPI_ISL_1124550, EPI_ISL_1124552, EPI_ISL_1124553, EPI_ISL_1124555, EPI_ISL_1124557, EPI_ISL_1124558, EPI_ISL_1124560, EPI_ISL_1124562, EPI_ISL_1124564, EPI_ISL_1124566, EPI_ISL_1124567, EPI_ISL_1124569, EPI_ISL_1124571, EPI_ISL_1124573, EPI_ISL_1124575, EPI_ISL_1124576, EPI_ISL_1124578, EPI_ISL_1124580, EPI_ISL_1124582, EPI_ISL_1124584, EPI_ISL_1123468, EPI_ISL_1123420, EPI_ISL_1123421, EPI_ISL_1123422, EPI_ISL_1123423, EPI_ISL_1123424, EPI_ISL_1123425, EPI_ISL_1123426, EPI_ISL_1124586, EPI_ISL_1124588, EPI_ISL_1124590, EPI_ISL_1123469, EPI_ISL_1123448, EPI_ISL_1123470, EPI_ISL_1124592, EPI_ISL_1124593, EPI_ISL_1124595, EPI_ISL_1124597, EPI_ISL_1123458, EPI_ISL_1124599, EPI_ISL_1124601, EPI_ISL_1124602, EPI_ISL_1124604, EPI_ISL_1123471, EPI_ISL_1124606, EPI_ISL_1425577, EPI_ISL_1425752, EPI_ISL_1425753, EPI_ISL_1425754, EPI_ISL_1425755, EPI_ISL_1425756, EPI_ISL_1425757, EPI_ISL_1425758, EPI_ISL_1425759, EPI_ISL_1425760, EPI_ISL_1425761, EPI_ISL_1425762, EPI_ISL_1425763, EPI_ISL_1425764, EPI_ISL_1425765, EPI_ISL_1425766, EPI_ISL_1425767, EPI_ISL_1425768, EPI_ISL_1425769, EPI_ISL_1425770, EPI_ISL_1425771, EPI_ISL_1425772, EPI_ISL_1425773, EPI_ISL_1425774, EPI_ISL_1425775, EPI_ISL_1425578, EPI_ISL_1425776, EPI_ISL_1425859, EPI_ISL_1425860, EPI_ISL_1425879, EPI_ISL_1425880, EPI_ISL_1425881, EPI_ISL_1425919, EPI_ISL_1425920, EPI_ISL_1425921, EPI_ISL_1425922, EPI_ISL_1425923, EPI_ISL_1425924, EPI_ISL_1425925, EPI_ISL_1425926, EPI_ISL_1425927, EPI_ISL_1425928, EPI_ISL_1425929, EPI_ISL_1425930, EPI_ISL_1425931, EPI_ISL_1425932, EPI_ISL_1425933, EPI_ISL_1425934, EPI_ISL_1425935, EPI_ISL_1425936, EPI_ISL_1425937, EPI_ISL_1425586, EPI_ISL_1426046, EPI_ISL_1425615, EPI_ISL_1426047, EPI_ISL_1425725, EPI_ISL_1426266, EPI_ISL_1426267, EPI_ISL_1426268, EPI_ISL_1425726, EPI_ISL_1426269, EPI_ISL_1426270, EPI_ISL_1426271, EPI_ISL_1426272, EPI_ISL_1426273, EPI_ISL_1425727, EPI_ISL_1426274, EPI_ISL_1426275, EPI_ISL_1426276, EPI_ISL_1426277, EPI_ISL_1425588, EPI_ISL_1426278, EPI_ISL_1425728, EPI_ISL_1425729, EPI_ISL_1426279, EPI_ISL_1425730, EPI_ISL_1425731, EPI_ISL_1426280, EPI_ISL_1426281, EPI_ISL_1426282, EPI_ISL_1426283, EPI_ISL_1425732, EPI_ISL_1425733, EPI_ISL_1426284, EPI_ISL_1425589, EPI_ISL_1426285, EPI_ISL_1426286, EPI_ISL_1426287, EPI_ISL_1425734, EPI_ISL_1426288, EPI_ISL_1426289, EPI_ISL_1425704, EPI_ISL_1425705, EPI_ISL_1425590, EPI_ISL_1425591, EPI_ISL_1425592, EPI_ISL_1425593, EPI_ISL_1425594, EPI_ISL_1426290, EPI_ISL_1425595, EPI_ISL_1425596, EPI_ISL_1425597, EPI_ISL_1426291, EPI_ISL_1425598, EPI_ISL_1425599, EPI_ISL_1425600, EPI_ISL_1426570, EPI_ISL_1426571, EPI_ISL_1426572, EPI_ISL_1426992, EPI_ISL_1426993, EPI_ISL_1426994, EPI_ISL_1426648, EPI_ISL_1426590, EPI_ISL_1426649, EPI_ISL_1426995, EPI_ISL_1426575, EPI_ISL_1426576, EPI_ISL_1426577, EPI_ISL_1426578, EPI_ISL_1426579, EPI_ISL_1426580, EPI_ISL_1426581, EPI_ISL_1426587, EPI_ISL_1426588, EPI_ISL_1428571, EPI_ISL_1428572, EPI_ISL_1428573, EPI_ISL_1428588, EPI_ISL_1428632, EPI_ISL_1428633, EPI_ISL_1428634, EPI_ISL_1428589, EPI_ISL_1428591, EPI_ISL_1428592, EPI_ISL_1428635, EPI_ISL_1428593, EPI_ISL_1428640, EPI_ISL_1428600, EPI_ISL_1428602, EPI_ISL_1428603, EPI_ISL_1429556, EPI_ISL_1429592, EPI_ISL_1429583, EPI_ISL_1429589, EPI_ISL_1427693, EPI_ISL_1427800, EPI_ISL_1427801, EPI_ISL_1427802, EPI_ISL_1427803, EPI_ISL_1427804, EPI_ISL_1427805, EPI_ISL_1427806, EPI_ISL_1427807, EPI_ISL_1427808, EPI_ISL_1427809, EPI_ISL_1427810, EPI_ISL_1427811, EPI_ISL_1427812, EPI_ISL_1427813, EPI_ISL_1427814, EPI_ISL_1427815, EPI_ISL_1427816, EPI_ISL_1427817, EPI_ISL_1427818, EPI_ISL_1427819, EPI_ISL_1427820, EPI_ISL_1427821, EPI_ISL_1427822, EPI_ISL_1427823, EPI_ISL_1427824, EPI_ISL_1427825, EPI_ISL_1427826, EPI_ISL_1427827, EPI_ISL_1427828, EPI_ISL_1427829, EPI_ISL_1427570, EPI_ISL_1427571, EPI_ISL_1427572, EPI_ISL_1427683, EPI_ISL_1427577, EPI_ISL_1427578, EPI_ISL_1427579, EPI_ISL_1427580, EPI_ISL_1427581, EPI_ISL_1427582, EPI_ISL_1427583, EPI_ISL_1427584, EPI_ISL_1427654, EPI_ISL_1427684, EPI_ISL_1427685, EPI_ISL_1427686, EPI_ISL_1427602, EPI_ISL_1427603, EPI_ISL_1427604, EPI_ISL_1427605, EPI_ISL_1427606, EPI_ISL_1427610, EPI_ISL_1430755, EPI_ISL_1430756, EPI_ISL_1430757, EPI_ISL_1430758, EPI_ISL_1430759, EPI_ISL_1430760, EPI_ISL_1430761, EPI_ISL_1430762, EPI_ISL_1430578, EPI_ISL_1431129, EPI_ISL_1431130, EPI_ISL_1431131, EPI_ISL_1431132, EPI_ISL_1431133, EPI_ISL_1430580, EPI_ISL_1430584, EPI_ISL_1431134, EPI_ISL_1431135, EPI_ISL_1430868, EPI_ISL_1430869, EPI_ISL_1430870, EPI_ISL_1430871, EPI_ISL_1430872, EPI_ISL_1430873, EPI_ISL_1430697, EPI_ISL_1430625, EPI_ISL_1430627, EPI_ISL_1430628, EPI_ISL_1430629, EPI_ISL_1430630, EPI_ISL_1430631, EPI_ISL_1430632, EPI_ISL_1430633, EPI_ISL_1430634, EPI_ISL_1430639, EPI_ISL_1430640, EPI_ISL_1430641, EPI_ISL_1430642, EPI_ISL_1430643, EPI_ISL_1430644, EPI_ISL_1430645, EPI_ISL_1430646, EPI_ISL_1430647, EPI_ISL_1430648, EPI_ISL_1431479, EPI_ISL_1430825, EPI_ISL_1430826, EPI_ISL_1430827, EPI_ISL_1430828, EPI_ISL_1430649, EPI_ISL_1430650, EPI_ISL_1430874, EPI_ISL_1430651, EPI_ISL_1430652, EPI_ISL_1430656, EPI_ISL_1430657, EPI_ISL_1430658, EPI_ISL_1430659, EPI_ISL_1430660, EPI_ISL_1430661, EPI_ISL_1430662, EPI_ISL_1430663, EPI_ISL_1430664, EPI_ISL_1430665, EPI_ISL_1430666, EPI_ISL_1430667, EPI_ISL_1430736, EPI_ISL_1430737, EPI_ISL_1431578, EPI_ISL_1433299, EPI_ISL_1433301, EPI_ISL_1433303, EPI_ISL_1433306, EPI_ISL_1929784, EPI_ISL_1929785, EPI_ISL_1929430, EPI_ISL_1929787, EPI_ISL_1929789, EPI_ISL_1929790, EPI_ISL_1929792, EPI_ISL_1929793, EPI_ISL_1931782, EPI_ISL_1931784, EPI_ISL_1932734, EPI_ISL_1932735, EPI_ISL_1932412, EPI_ISL_1932736, EPI_ISL_2326186, EPI_ISL_2326187, EPI_ISL_2326188, EPI_ISL_2326189, EPI_ISL_2326190, EPI_ISL_2326191, EPI_ISL_2326192, EPI_ISL_2326193, EPI_ISL_2326194, EPI_ISL_2326195, EPI_ISL_2326196, EPI_ISL_2326197, EPI_ISL_2326198, EPI_ISL_2326199, EPI_ISL_2326200, EPI_ISL_2326201, EPI_ISL_2326202, EPI_ISL_2326203, EPI_ISL_2326204, EPI_ISL_2326205, EPI_ISL_2326206, EPI_ISL_2326207, EPI_ISL_2326208, EPI_ISL_2326209, EPI_ISL_2326216, EPI_ISL_2326217, EPI_ISL_2326218, EPI_ISL_2326219, EPI_ISL_2326220, EPI_ISL_2326221, EPI_ISL_2326222, EPI_ISL_2326223, EPI_ISL_2326224, EPI_ISL_2326225, EPI_ISL_2326226, EPI_ISL_2326227, EPI_ISL_2326228, EPI_ISL_2326229, EPI_ISL_2326230, EPI_ISL_2326231, EPI_ISL_2326232, EPI_ISL_2326233, EPI_ISL_2326234, EPI_ISL_2326235, EPI_ISL_2326236, EPI_ISL_2326237, EPI_ISL_2326238, EPI_ISL_2326239, EPI_ISL_2326240, EPI_ISL_2326241, EPI_ISL_2326242, EPI_ISL_2326243, EPI_ISL_2326244, EPI_ISL_2326245, EPI_ISL_2326246, EPI_ISL_2326247, EPI_ISL_2326248, EPI_ISL_2326249, EPI_ISL_2326250, EPI_ISL_2326251, EPI_ISL_2326252, EPI_ISL_2326253, EPI_ISL_2326254, EPI_ISL_2326255, EPI_ISL_2326256, EPI_ISL_2326257, EPI_ISL_2326258, EPI_ISL_2326259, EPI_ISL_2326260, EPI_ISL_2326261, EPI_ISL_2326262, EPI_ISL_2326263, EPI_ISL_2326264, EPI_ISL_2326265, EPI_ISL_2326266, EPI_ISL_2326267, EPI_ISL_2326268, EPI_ISL_2326269, EPI_ISL_2326270, EPI_ISL_2326271, EPI_ISL_2326272, EPI_ISL_2326273, EPI_ISL_2326274, EPI_ISL_2326275, EPI_ISL_2326276, EPI_ISL_2326277, EPI_ISL_2326278, EPI_ISL_2326279, EPI_ISL_2326280, EPI_ISL_2326281, EPI_ISL_2326282, EPI_ISL_2326283, EPI_ISL_2326284, EPI_ISL_2326285, EPI_ISL_2326286, EPI_ISL_2326287, EPI_ISL_2326288, EPI_ISL_2326289, EPI_ISL_2326290, EPI_ISL_2326291, EPI_ISL_2326292, EPI_ISL_2326293, EPI_ISL_2326294, EPI_ISL_2326295, EPI_ISL_2326296, EPI_ISL_2326297, EPI_ISL_2326298, EPI_ISL_2326299, EPI_ISL_2326300, EPI_ISL_2326301, EPI_ISL_2326302, EPI_ISL_2326303, EPI_ISL_2326304, EPI_ISL_2326305, EPI_ISL_2326306, EPI_ISL_2326307, EPI_ISL_2326308, EPI_ISL_2326309, EPI_ISL_2326310, EPI_ISL_2326311, EPI_ISL_2326312, EPI_ISL_2326313, EPI_ISL_2326314, EPI_ISL_2326315, EPI_ISL_2326316, EPI_ISL_2326317, EPI_ISL_2326318, EPI_ISL_2326319, EPI_ISL_2326320, EPI_ISL_2326321, EPI_ISL_2326322, EPI_ISL_2326323, EPI_ISL_2326324, EPI_ISL_2326325, EPI_ISL_2326326, EPI_ISL_2326327, EPI_ISL_2326328, EPI_ISL_2326329, EPI_ISL_2326330, EPI_ISL_2326331, EPI_ISL_2326464, EPI_ISL_2326465, EPI_ISL_2326466, EPI_ISL_2326467, EPI_ISL_2326468, EPI_ISL_2326469, EPI_ISL_2326470, EPI_ISL_2326471, EPI_ISL_2326472, EPI_ISL_2326473, EPI_ISL_2326474, EPI_ISL_2326475, EPI_ISL_2326476, EPI_ISL_2326477, EPI_ISL_2326478, EPI_ISL_2326479, EPI_ISL_2326480, EPI_ISL_2326481, EPI_ISL_2326482, EPI_ISL_2326483, EPI_ISL_2326484, EPI_ISL_2326485, EPI_ISL_2326486, EPI_ISL_2326487, EPI_ISL_2326488, EPI_ISL_2326489, EPI_ISL_2326490, EPI_ISL_2326491, EPI_ISL_2326492, EPI_ISL_2326493, EPI_ISL_2326494, EPI_ISL_2326495, EPI_ISL_2326496, EPI_ISL_2326497, EPI_ISL_2326498, EPI_ISL_2326499, EPI_ISL_2326500, EPI_ISL_2326501, EPI_ISL_2326502, EPI_ISL_2326503, EPI_ISL_2326504, EPI_ISL_2326505, EPI_ISL_2326506, EPI_ISL_2326507, EPI_ISL_2326508, EPI_ISL_2326509, EPI_ISL_2326510, EPI_ISL_2326511, EPI_ISL_2326512, EPI_ISL_2326513, EPI_ISL_2326514, EPI_ISL_2326515, EPI_ISL_2326516, EPI_ISL_2326517, EPI_ISL_2326518, EPI_ISL_2326519, EPI_ISL_2326520, EPI_ISL_2326521, EPI_ISL_2326522, EPI_ISL_2326523, EPI_ISL_2326524, EPI_ISL_2326525, EPI_ISL_2326526, EPI_ISL_2326527, EPI_ISL_2326528, EPI_ISL_2326529, EPI_ISL_2326530, EPI_ISL_2326531, EPI_ISL_2326532, EPI_ISL_2326533, EPI_ISL_2326534, EPI_ISL_2326535, EPI_ISL_2326536, EPI_ISL_2326537, EPI_ISL_2326538, EPI_ISL_2326539, EPI_ISL_2326540, EPI_ISL_2326541, EPI_ISL_2326542, EPI_ISL_2326543, EPI_ISL_2326544, EPI_ISL_2326545, EPI_ISL_2326546, EPI_ISL_2326547, EPI_ISL_2326548, EPI_ISL_2326549, EPI_ISL_2326550, EPI_ISL_2326551, EPI_ISL_2326552, EPI_ISL_2326553, EPI_ISL_2326554, EPI_ISL_2326555, EPI_ISL_2326556, EPI_ISL_2326557, EPI_ISL_2326558, EPI_ISL_2326559, EPI_ISL_2326560, EPI_ISL_2326561, EPI_ISL_2326562, EPI_ISL_2326563, EPI_ISL_2326564, EPI_ISL_2326565, EPI_ISL_2326566, EPI_ISL_2326567, EPI_ISL_2326568, EPI_ISL_2326569, EPI_ISL_2326570, EPI_ISL_2326571, EPI_ISL_2326572, EPI_ISL_2326573, EPI_ISL_2326574, EPI_ISL_2326575, EPI_ISL_2326576, EPI_ISL_2326577, EPI_ISL_2326578, EPI_ISL_2326579, EPI_ISL_2326580, EPI_ISL_2326581, EPI_ISL_2326582, EPI_ISL_2326583, EPI_ISL_2326584, EPI_ISL_2326585, EPI_ISL_2326586, EPI_ISL_2326587, EPI_ISL_2326588, EPI_ISL_2326589, EPI_ISL_2326590, EPI_ISL_2326591, EPI_ISL_2326592, EPI_ISL_2326593, EPI_ISL_2326594, EPI_ISL_2326595, EPI_ISL_2326596, EPI_ISL_2326597, EPI_ISL_2326598, EPI_ISL_2326599, EPI_ISL_2326600, EPI_ISL_2326601, EPI_ISL_2326602, EPI_ISL_2326603, EPI_ISL_2326604, EPI_ISL_2326605, EPI_ISL_2326606, EPI_ISL_2326607, EPI_ISL_2326608, EPI_ISL_2326609, EPI_ISL_2326610, EPI_ISL_2326611, EPI_ISL_2326612, EPI_ISL_2326613, EPI_ISL_2326614, EPI_ISL_2326615, EPI_ISL_2326616, EPI_ISL_2326617, EPI_ISL_2326618, EPI_ISL_2326619, EPI_ISL_2326620, EPI_ISL_2326621, EPI_ISL_2326622, EPI_ISL_2326623, EPI_ISL_2326624, EPI_ISL_2326625, EPI_ISL_2326626, EPI_ISL_2326627, EPI_ISL_2326628, EPI_ISL_2326629, EPI_ISL_2326630, EPI_ISL_2326631, EPI_ISL_2326632, EPI_ISL_2326633, EPI_ISL_2326634, EPI_ISL_2326635, EPI_ISL_2326636, EPI_ISL_2326637, EPI_ISL_2326638, EPI_ISL_2326639, EPI_ISL_2326640, EPI_ISL_2326641, EPI_ISL_2326642, EPI_ISL_2326643, EPI_ISL_2326644, EPI_ISL_2326645, EPI_ISL_2326646, EPI_ISL_2326647, EPI_ISL_2326863, EPI_ISL_2326864, EPI_ISL_2326865, EPI_ISL_2326866, EPI_ISL_2326867, EPI_ISL_2326868, EPI_ISL_2326869, EPI_ISL_2326870, EPI_ISL_2326871, EPI_ISL_2326872, EPI_ISL_2326873, EPI_ISL_2326874, EPI_ISL_2326875, EPI_ISL_2326876, EPI_ISL_2326877, EPI_ISL_2326878, EPI_ISL_2326879, EPI_ISL_2326880, EPI_ISL_2326881, EPI_ISL_2326882, EPI_ISL_2326883, EPI_ISL_2326884, EPI_ISL_2326885, EPI_ISL_2326886, EPI_ISL_2326887, EPI_ISL_2326888, EPI_ISL_2326889, EPI_ISL_2326890, EPI_ISL_2326891, EPI_ISL_2326892, EPI_ISL_2326893, EPI_ISL_2326894, EPI_ISL_2326895, EPI_ISL_2326896, EPI_ISL_2326897, EPI_ISL_2326898, EPI_ISL_2326899, EPI_ISL_2326900, EPI_ISL_2326901, EPI_ISL_2326902, EPI_ISL_2326903, EPI_ISL_2326904, EPI_ISL_2326905, EPI_ISL_2326906, EPI_ISL_2326907, EPI_ISL_2326908, EPI_ISL_2326909, EPI_ISL_2326910, EPI_ISL_2326911, EPI_ISL_2326912, EPI_ISL_2326913, EPI_ISL_2326914, EPI_ISL_2326915, EPI_ISL_2326916, EPI_ISL_2326917, EPI_ISL_2326918, EPI_ISL_2326919, EPI_ISL_2326920, EPI_ISL_2326921, EPI_ISL_2326922, EPI_ISL_2326923, EPI_ISL_2326924, EPI_ISL_2326925, EPI_ISL_2326926, EPI_ISL_2326927, EPI_ISL_2326928, EPI_ISL_2326929, EPI_ISL_2326930, EPI_ISL_2326931, EPI_ISL_2326932, EPI_ISL_2326933, EPI_ISL_2326934, EPI_ISL_2326935, EPI_ISL_2326936, EPI_ISL_2326937, EPI_ISL_2326938, EPI_ISL_2326939, EPI_ISL_2326940, EPI_ISL_2326941, EPI_ISL_2326942, EPI_ISL_2326943, EPI_ISL_2326944, EPI_ISL_2326945, EPI_ISL_2326946, EPI_ISL_2326947, EPI_ISL_2326948, EPI_ISL_2326949, EPI_ISL_2326950, EPI_ISL_2326951, EPI_ISL_2326952, EPI_ISL_2326953, EPI_ISL_2326954, EPI_ISL_2326955, EPI_ISL_2326956, EPI_ISL_2326957, EPI_ISL_2326958, EPI_ISL_2326959, EPI_ISL_2326960, EPI_ISL_2326961, EPI_ISL_2326962, EPI_ISL_2326963, EPI_ISL_2326964, EPI_ISL_2326965, EPI_ISL_2326966, EPI_ISL_2326967, EPI_ISL_2326968, EPI_ISL_2326969, EPI_ISL_2326970, EPI_ISL_2326971, EPI_ISL_2326972, EPI_ISL_2326973, EPI_ISL_2326974, EPI_ISL_2326975, EPI_ISL_2326976, EPI_ISL_2326977, EPI_ISL_2326978, EPI_ISL_2326979, EPI_ISL_2326980, EPI_ISL_2326981, EPI_ISL_2326982, EPI_ISL_2326983, EPI_ISL_2326984, EPI_ISL_2326985, EPI_ISL_2326986, EPI_ISL_2326987, EPI_ISL_2326988, EPI_ISL_2326989, EPI_ISL_2326990, EPI_ISL_2326991, EPI_ISL_2326992, EPI_ISL_2326993, EPI_ISL_2326994, EPI_ISL_2326995, EPI_ISL_2326996, EPI_ISL_2326997, EPI_ISL_2326998, EPI_ISL_2326999, EPI_ISL_2327000, EPI_ISL_2327001, EPI_ISL_2327002, EPI_ISL_2327003, EPI_ISL_2327004, EPI_ISL_2327005, EPI_ISL_2327006, EPI_ISL_2327007, EPI_ISL_2327008, EPI_ISL_2327009, EPI_ISL_2327010, EPI_ISL_2327011, EPI_ISL_2327012, EPI_ISL_2327013, EPI_ISL_2327014, EPI_ISL_2327015, EPI_ISL_2327016, EPI_ISL_2327017, EPI_ISL_2327018, EPI_ISL_2327019, EPI_ISL_2327020, EPI_ISL_2327021, EPI_ISL_2327022, EPI_ISL_2327023, EPI_ISL_2327024, EPI_ISL_2327025, EPI_ISL_2327026, EPI_ISL_2327027, EPI_ISL_2327028, EPI_ISL_2327029, EPI_ISL_2327030, EPI_ISL_2327031, EPI_ISL_2327032, EPI_ISL_2327033, EPI_ISL_2327034, EPI_ISL_2327035, EPI_ISL_2327036, EPI_ISL_2327037, EPI_ISL_2327038, EPI_ISL_2327039, EPI_ISL_2327040, EPI_ISL_2327041, EPI_ISL_2327042, EPI_ISL_2327043, EPI_ISL_2327044, EPI_ISL_2327045, EPI_ISL_2327046, EPI_ISL_2327047, EPI_ISL_2327048, EPI_ISL_2327049, EPI_ISL_2327050, EPI_ISL_2327051, EPI_ISL_2327052, EPI_ISL_2327053, EPI_ISL_2327054, EPI_ISL_2327055, EPI_ISL_2327056, EPI_ISL_2327057, EPI_ISL_2327058, EPI_ISL_2327059, EPI_ISL_2327060, EPI_ISL_2327061, EPI_ISL_2327062, EPI_ISL_2327063, EPI_ISL_2327064, EPI_ISL_2327065, EPI_ISL_2327066, EPI_ISL_2327067, EPI_ISL_2327068, EPI_ISL_2327069, EPI_ISL_2327070, EPI_ISL_2327071, EPI_ISL_2327072, EPI_ISL_2327073, EPI_ISL_2327074, EPI_ISL_2327075, EPI_ISL_2327076, EPI_ISL_2327077, EPI_ISL_2327078, EPI_ISL_2327079, EPI_ISL_2327080, EPI_ISL_2327081, EPI_ISL_2327082, EPI_ISL_2327083, EPI_ISL_2327084, EPI_ISL_2327085, EPI_ISL_2327086, EPI_ISL_2327087, EPI_ISL_2327182, EPI_ISL_2327183, EPI_ISL_2327184, EPI_ISL_2325185, EPI_ISL_2325186, EPI_ISL_2325187, EPI_ISL_2325188, EPI_ISL_2325189, EPI_ISL_2325190, EPI_ISL_2325191, EPI_ISL_2325192, EPI_ISL_2325193, EPI_ISL_2325194, EPI_ISL_2325195, EPI_ISL_2325196, EPI_ISL_2325197, EPI_ISL_2325198, EPI_ISL_2325199, EPI_ISL_2325200, EPI_ISL_2325201, EPI_ISL_2325202, EPI_ISL_2325203, EPI_ISL_2325204, EPI_ISL_2325205, EPI_ISL_2325206, EPI_ISL_2325207, EPI_ISL_2325208, EPI_ISL_2325209, EPI_ISL_2325210, EPI_ISL_2325211, EPI_ISL_2325212, EPI_ISL_2325213, EPI_ISL_2325214, EPI_ISL_2325215, EPI_ISL_2325216, EPI_ISL_2325217, EPI_ISL_2325218, EPI_ISL_2325219, EPI_ISL_2325220, EPI_ISL_2325221, EPI_ISL_2325222, EPI_ISL_2325223, EPI_ISL_2325224, EPI_ISL_2325225, EPI_ISL_2325226, EPI_ISL_2325227, EPI_ISL_2325228, EPI_ISL_2325229, EPI_ISL_2325230, EPI_ISL_2325231, EPI_ISL_2325232, EPI_ISL_2325233, EPI_ISL_2325234, EPI_ISL_2325235, EPI_ISL_2325236, EPI_ISL_2325237, EPI_ISL_2325238, EPI_ISL_2325239, EPI_ISL_2325240, EPI_ISL_2325241, EPI_ISL_2325242, EPI_ISL_2325243, EPI_ISL_2325244, EPI_ISL_2325245, EPI_ISL_2325246, EPI_ISL_2325247, EPI_ISL_2325248, EPI_ISL_2325249, EPI_ISL_2325250, EPI_ISL_2325251, EPI_ISL_2325252, EPI_ISL_2325253, EPI_ISL_2325254, EPI_ISL_2325255, EPI_ISL_2325256, EPI_ISL_2325257, EPI_ISL_2325258, EPI_ISL_2325259, EPI_ISL_2325260, EPI_ISL_2325261, EPI_ISL_2325262, EPI_ISL_2325263, EPI_ISL_2325264, EPI_ISL_2325265, EPI_ISL_2325266, EPI_ISL_2325267, EPI_ISL_2325268, EPI_ISL_2325269, EPI_ISL_2325270, EPI_ISL_2325271, EPI_ISL_2325272, EPI_ISL_2325273, EPI_ISL_2325274, EPI_ISL_2325275, EPI_ISL_2325276, EPI_ISL_2325277, EPI_ISL_2325278, EPI_ISL_2325279, EPI_ISL_2325280, EPI_ISL_2325281, EPI_ISL_2325282, EPI_ISL_2325283, EPI_ISL_2325284, EPI_ISL_2325285, EPI_ISL_2325286, EPI_ISL_2325287, EPI_ISL_2325288, EPI_ISL_2325289, EPI_ISL_2325290, EPI_ISL_2325291, EPI_ISL_2325292, EPI_ISL_2325293, EPI_ISL_2325294, EPI_ISL_2325295, EPI_ISL_2325296, EPI_ISL_2325297, EPI_ISL_2325298, EPI_ISL_2325299, EPI_ISL_2325300, EPI_ISL_2325301, EPI_ISL_2325302, EPI_ISL_2325303, EPI_ISL_2325304, EPI_ISL_2325305, EPI_ISL_2325306, EPI_ISL_2325307, EPI_ISL_2325308, EPI_ISL_2325309, EPI_ISL_2325310, EPI_ISL_2325311, EPI_ISL_2325312, EPI_ISL_2325313, EPI_ISL_2325314, EPI_ISL_2325315, EPI_ISL_2325316, EPI_ISL_2325317, EPI_ISL_2325318, EPI_ISL_2325319, EPI_ISL_2325320, EPI_ISL_2325321, EPI_ISL_2325322, EPI_ISL_2325323, EPI_ISL_2325324, EPI_ISL_2325325, EPI_ISL_2325326, EPI_ISL_2325327, EPI_ISL_2325328, EPI_ISL_2325329, EPI_ISL_2325330, EPI_ISL_2325331, EPI_ISL_2325332, EPI_ISL_2325333, EPI_ISL_2325334, EPI_ISL_2325335, EPI_ISL_2325336, EPI_ISL_2325337, EPI_ISL_2325338, EPI_ISL_2325339, EPI_ISL_2325340, EPI_ISL_2325341, EPI_ISL_2325342, EPI_ISL_2325343, EPI_ISL_2325344, EPI_ISL_2325345, EPI_ISL_2325346, EPI_ISL_2325347, EPI_ISL_2325348, EPI_ISL_2325349, EPI_ISL_2325350, EPI_ISL_2325351, EPI_ISL_2325352, EPI_ISL_2325353, EPI_ISL_2325354, EPI_ISL_2325355, EPI_ISL_2325356, EPI_ISL_2325357, EPI_ISL_2325358, EPI_ISL_2325359, EPI_ISL_2325360, EPI_ISL_2325361, EPI_ISL_2325362, EPI_ISL_2325363, EPI_ISL_2325364, EPI_ISL_2325365, EPI_ISL_2325366, EPI_ISL_2325367, EPI_ISL_2325368, EPI_ISL_2325369, EPI_ISL_2325370, EPI_ISL_2325371, EPI_ISL_2325372, EPI_ISL_2325373, EPI_ISL_2325374, EPI_ISL_2325375, EPI_ISL_2325376, EPI_ISL_2325377, EPI_ISL_2325378, EPI_ISL_2325379, EPI_ISL_2325380, EPI_ISL_2325381, EPI_ISL_2325382, EPI_ISL_2325383, EPI_ISL_2325384, EPI_ISL_2325385, EPI_ISL_2325386, EPI_ISL_2325387, EPI_ISL_2325388, EPI_ISL_2325389, EPI_ISL_2325390, EPI_ISL_2325391, EPI_ISL_2325392, EPI_ISL_2325393, EPI_ISL_2325394, EPI_ISL_2325395, EPI_ISL_2325396, EPI_ISL_2325397, EPI_ISL_2325398, EPI_ISL_2325399, EPI_ISL_2325400, EPI_ISL_2325401, EPI_ISL_2325402, EPI_ISL_2325403, EPI_ISL_2325404, EPI_ISL_2325405, EPI_ISL_2325406, EPI_ISL_2325407, EPI_ISL_2325408, EPI_ISL_2325409, EPI_ISL_2325410, EPI_ISL_2325411, EPI_ISL_2325412, EPI_ISL_2325413, EPI_ISL_2325414, EPI_ISL_2325415, EPI_ISL_2325416, EPI_ISL_2325417, EPI_ISL_2325418, EPI_ISL_2325419, EPI_ISL_2325420, EPI_ISL_2325421, EPI_ISL_2325422, EPI_ISL_2325423, EPI_ISL_2325424, EPI_ISL_2325425, EPI_ISL_2325426, EPI_ISL_2325427, EPI_ISL_2325428, EPI_ISL_2325429, EPI_ISL_2325430, EPI_ISL_2325431, EPI_ISL_2325432, EPI_ISL_2325433, EPI_ISL_2325434, EPI_ISL_2325435, EPI_ISL_2325436, EPI_ISL_2325437, EPI_ISL_2325438, EPI_ISL_2325439, EPI_ISL_2325440, EPI_ISL_2325441, EPI_ISL_2325442, EPI_ISL_2325443, EPI_ISL_2325444, EPI_ISL_2325445, EPI_ISL_2325446, EPI_ISL_2325447, EPI_ISL_2325448, EPI_ISL_2325449, EPI_ISL_2325450, EPI_ISL_2325451, EPI_ISL_2325452, EPI_ISL_2325453, EPI_ISL_2325454, EPI_ISL_2325455, EPI_ISL_2325456, EPI_ISL_2325457, EPI_ISL_2325458, EPI_ISL_2325459, EPI_ISL_2325460, EPI_ISL_2325461, EPI_ISL_2325462, EPI_ISL_2325463, EPI_ISL_2325464, EPI_ISL_2325465, EPI_ISL_2325466, EPI_ISL_2325467, EPI_ISL_2325468, EPI_ISL_2325469, EPI_ISL_2325470, EPI_ISL_2325471, EPI_ISL_2325472, EPI_ISL_2325473, EPI_ISL_2325474, EPI_ISL_2325475, EPI_ISL_2325476, EPI_ISL_2325477, EPI_ISL_2325478, EPI_ISL_2325479, EPI_ISL_2325480, EPI_ISL_2325481, EPI_ISL_2325482, EPI_ISL_2325483, EPI_ISL_2325484, EPI_ISL_2325485, EPI_ISL_2325486, EPI_ISL_2325487, EPI_ISL_2325488, EPI_ISL_2325489, EPI_ISL_2325490, EPI_ISL_2325491, EPI_ISL_2325492, EPI_ISL_2325493, EPI_ISL_2325494, EPI_ISL_2325495, EPI_ISL_2325496, EPI_ISL_2325497, EPI_ISL_2325498, EPI_ISL_2325499, EPI_ISL_2325500, EPI_ISL_2325501, EPI_ISL_2325502, EPI_ISL_2325503, EPI_ISL_2325504, EPI_ISL_2325505, EPI_ISL_2325506, EPI_ISL_2325507, EPI_ISL_2325508, EPI_ISL_2325509, EPI_ISL_2325510, EPI_ISL_2325511, EPI_ISL_2325512, EPI_ISL_2325513, EPI_ISL_2325514, EPI_ISL_2325515, EPI_ISL_2325516, EPI_ISL_2325517, EPI_ISL_2325518, EPI_ISL_2325519, EPI_ISL_2325520, EPI_ISL_2325521, EPI_ISL_2325522, EPI_ISL_2325523, EPI_ISL_2325524, EPI_ISL_2325525, EPI_ISL_2325526, EPI_ISL_2325527, EPI_ISL_2325528, EPI_ISL_2325529, EPI_ISL_2325530, EPI_ISL_2325531, EPI_ISL_2325532, EPI_ISL_2325533, EPI_ISL_2325534, EPI_ISL_2325535, EPI_ISL_2325536, EPI_ISL_2325537, EPI_ISL_2325538, EPI_ISL_2325539, EPI_ISL_2325540, EPI_ISL_2325541, EPI_ISL_2325542, EPI_ISL_2325543, EPI_ISL_2325544, EPI_ISL_2325545, EPI_ISL_2325546, EPI_ISL_2325547, EPI_ISL_2325548, EPI_ISL_2325549, EPI_ISL_2325550, EPI_ISL_2325551, EPI_ISL_2325552, EPI_ISL_2325553, EPI_ISL_2325554, EPI_ISL_2325555, EPI_ISL_2325556, EPI_ISL_2325557, EPI_ISL_2325558, EPI_ISL_2325559, EPI_ISL_2325560, EPI_ISL_2325561, EPI_ISL_2325562, EPI_ISL_2325563, EPI_ISL_2325564, EPI_ISL_2325565, EPI_ISL_2325566, EPI_ISL_2325567, EPI_ISL_2325568, EPI_ISL_2325569, EPI_ISL_2325570, EPI_ISL_2325571, EPI_ISL_2325572, EPI_ISL_2325573, EPI_ISL_2325574, EPI_ISL_2325575, EPI_ISL_2325576, EPI_ISL_2325577, EPI_ISL_2325578, EPI_ISL_2325579, EPI_ISL_2325580, EPI_ISL_2325581, EPI_ISL_2325582, EPI_ISL_2325583, EPI_ISL_2325584, EPI_ISL_2325585, EPI_ISL_2325586, EPI_ISL_2325587, EPI_ISL_2325588, EPI_ISL_2325589, EPI_ISL_2325590, EPI_ISL_2325591, EPI_ISL_2325592, EPI_ISL_2325593, EPI_ISL_2325594, EPI_ISL_2325595, EPI_ISL_2325596, EPI_ISL_2325597, EPI_ISL_2325598, EPI_ISL_2325599, EPI_ISL_2325600, EPI_ISL_2325601, EPI_ISL_2325602, EPI_ISL_2325603, EPI_ISL_2325604, EPI_ISL_2325605, EPI_ISL_2325606, EPI_ISL_2325607, EPI_ISL_2325608, EPI_ISL_2325609, EPI_ISL_2325610, EPI_ISL_2325611, EPI_ISL_2325612, EPI_ISL_2325613, EPI_ISL_2325614, EPI_ISL_2325615, EPI_ISL_2325616, EPI_ISL_2325617, EPI_ISL_2325998, EPI_ISL_2325999, EPI_ISL_2326000, EPI_ISL_2326001, EPI_ISL_2326002, EPI_ISL_2326003, EPI_ISL_2326004, EPI_ISL_2326005, EPI_ISL_2326006, EPI_ISL_2326007, EPI_ISL_2326008, EPI_ISL_2326009, EPI_ISL_2326010, EPI_ISL_2326011, EPI_ISL_2326012, EPI_ISL_2326013, EPI_ISL_2326014, EPI_ISL_2326015, EPI_ISL_2326016, EPI_ISL_2326017, EPI_ISL_2326018, EPI_ISL_2326019, EPI_ISL_2326020, EPI_ISL_2326021, EPI_ISL_2326022, EPI_ISL_2326023, EPI_ISL_2326024, EPI_ISL_2326025, EPI_ISL_2326026, EPI_ISL_2326027, EPI_ISL_2326028, EPI_ISL_2326029, EPI_ISL_2326030, EPI_ISL_2326031, EPI_ISL_2326032, EPI_ISL_2326033, EPI_ISL_2326034, EPI_ISL_2326035, EPI_ISL_2326036, EPI_ISL_2326037, EPI_ISL_2326038, EPI_ISL_2326039, EPI_ISL_2326040, EPI_ISL_2326041, EPI_ISL_2326042, EPI_ISL_2326043, EPI_ISL_2326044, EPI_ISL_2326045, EPI_ISL_2326046, EPI_ISL_2326047, EPI_ISL_2326048, EPI_ISL_2326049, EPI_ISL_2326050, EPI_ISL_2326051, EPI_ISL_2326052, EPI_ISL_2326053, EPI_ISL_2326054, EPI_ISL_2326055, EPI_ISL_2326056, EPI_ISL_2326057, EPI_ISL_2326058, EPI_ISL_2326059, EPI_ISL_2326060, EPI_ISL_2326061, EPI_ISL_2326062, EPI_ISL_2326063, EPI_ISL_2326064, EPI_ISL_2326065, EPI_ISL_2326066, EPI_ISL_2326067, EPI_ISL_2326068, EPI_ISL_2326069, EPI_ISL_2326070, EPI_ISL_2326071, EPI_ISL_2326072, EPI_ISL_2326073, EPI_ISL_2326074, EPI_ISL_2326075, EPI_ISL_2326076, EPI_ISL_2326077, EPI_ISL_2326078, EPI_ISL_2326079, EPI_ISL_2326080, EPI_ISL_2326081, EPI_ISL_2326082, EPI_ISL_2326083, EPI_ISL_2326084, EPI_ISL_2326085, EPI_ISL_2326086, EPI_ISL_2326087, EPI_ISL_2326088, EPI_ISL_2326089, EPI_ISL_2326090, EPI_ISL_2326091, EPI_ISL_2326092, EPI_ISL_2326093, EPI_ISL_2326094, EPI_ISL_2326095, EPI_ISL_2326096, EPI_ISL_2326097, EPI_ISL_2326098, EPI_ISL_2326099, EPI_ISL_2326100, EPI_ISL_2326101, EPI_ISL_2326102, EPI_ISL_2326103, EPI_ISL_2326104, EPI_ISL_2326105, EPI_ISL_2326106, EPI_ISL_2326107, EPI_ISL_2326108, EPI_ISL_2326109, EPI_ISL_2326110, EPI_ISL_2326111, EPI_ISL_2326112, EPI_ISL_2326113, EPI_ISL_2326114, EPI_ISL_2326115, EPI_ISL_2326116, EPI_ISL_2326117, EPI_ISL_2326118, EPI_ISL_2326119, EPI_ISL_2326120, EPI_ISL_2326121, EPI_ISL_2326122, EPI_ISL_2326123, EPI_ISL_2326124, EPI_ISL_2326125, EPI_ISL_2326126, EPI_ISL_2326127, EPI_ISL_2326128, EPI_ISL_2326129, EPI_ISL_2326130, EPI_ISL_2326131, EPI_ISL_2326132, EPI_ISL_2326133, EPI_ISL_2326134, EPI_ISL_2326135, EPI_ISL_2326136, EPI_ISL_2326137, EPI_ISL_2326138, EPI_ISL_2326139, EPI_ISL_2326140, EPI_ISL_2326141, EPI_ISL_2326142, EPI_ISL_2326143, EPI_ISL_2326144, EPI_ISL_2326145, EPI_ISL_2326146, EPI_ISL_2326147, EPI_ISL_2326148, EPI_ISL_2326149, EPI_ISL_2326150, EPI_ISL_2326151, EPI_ISL_2326152, EPI_ISL_2326153, EPI_ISL_2326154, EPI_ISL_2326155, EPI_ISL_2326156, EPI_ISL_2326157, EPI_ISL_2326158, EPI_ISL_2326159, EPI_ISL_2326160, EPI_ISL_2326161, EPI_ISL_2326162, EPI_ISL_2326163, EPI_ISL_2326164, EPI_ISL_2326165, EPI_ISL_2326166, EPI_ISL_2326167, EPI_ISL_2326168, EPI_ISL_2326169, EPI_ISL_2326170, EPI_ISL_2326171, EPI_ISL_2326172, EPI_ISL_2326173, EPI_ISL_2326174, EPI_ISL_2326175, EPI_ISL_2326176, EPI_ISL_2326177, EPI_ISL_2326178, EPI_ISL_2326179, EPI_ISL_2326180, EPI_ISL_2326181, EPI_ISL_2326182, EPI_ISL_2326183, EPI_ISL_2326184, EPI_ISL_2327185, EPI_ISL_2327186, EPI_ISL_2327187, EPI_ISL_2327188, EPI_ISL_2327189, EPI_ISL_2327190, EPI_ISL_2327191, EPI_ISL_2327192, EPI_ISL_2327193, EPI_ISL_2327194, EPI_ISL_2327195, EPI_ISL_2327196, EPI_ISL_2327197, EPI_ISL_2327198, EPI_ISL_2327199, EPI_ISL_2327200, EPI_ISL_2327201, EPI_ISL_2327202, EPI_ISL_2327203, EPI_ISL_2327204, EPI_ISL_2327205, EPI_ISL_2327206, EPI_ISL_2327207, EPI_ISL_2327208, EPI_ISL_2327209, EPI_ISL_2327210, EPI_ISL_2327211, EPI_ISL_2327212, EPI_ISL_2327213, EPI_ISL_2327214, EPI_ISL_2327215, EPI_ISL_2327216, EPI_ISL_2327217, EPI_ISL_2327218, EPI_ISL_2327219, EPI_ISL_2327220, EPI_ISL_2327221, EPI_ISL_2327222, EPI_ISL_2327223, EPI_ISL_2327224, EPI_ISL_2327225, EPI_ISL_2327226, EPI_ISL_2327227, EPI_ISL_2327228, EPI_ISL_2327229, EPI_ISL_2327230, EPI_ISL_2327231, EPI_ISL_2327232, EPI_ISL_2327233, EPI_ISL_2327234, EPI_ISL_2327235, EPI_ISL_2327236, EPI_ISL_2327237, EPI_ISL_2327238, EPI_ISL_2327239, EPI_ISL_2327240, EPI_ISL_2327241, EPI_ISL_2327242, EPI_ISL_2327243, EPI_ISL_2327244, EPI_ISL_2327245, EPI_ISL_2327246, EPI_ISL_2327247, EPI_ISL_2327248, EPI_ISL_2327249, EPI_ISL_2327250, EPI_ISL_2327251, EPI_ISL_2327252, EPI_ISL_2327253, EPI_ISL_2327254, EPI_ISL_2327255, EPI_ISL_2327256, EPI_ISL_2327257, EPI_ISL_2327258, EPI_ISL_2327259, EPI_ISL_2327260, EPI_ISL_2327261, EPI_ISL_2327262, EPI_ISL_2327263, EPI_ISL_2327264, EPI_ISL_2327265, EPI_ISL_2327266, EPI_ISL_2327267, EPI_ISL_2327268, EPI_ISL_2327269, EPI_ISL_2327270, EPI_ISL_2327271, EPI_ISL_2327272, EPI_ISL_2327273, EPI_ISL_2327274, EPI_ISL_2327275, EPI_ISL_2327276, EPI_ISL_2327277, EPI_ISL_2327278, EPI_ISL_2327279, EPI_ISL_2327280, EPI_ISL_2327281, EPI_ISL_2327282, EPI_ISL_2327283, EPI_ISL_2327284, EPI_ISL_2327285, EPI_ISL_2327286, EPI_ISL_2327287, EPI_ISL_2327288, EPI_ISL_2327289, EPI_ISL_2327290, EPI_ISL_2327291, EPI_ISL_2327292, EPI_ISL_2327293, EPI_ISL_2327294, EPI_ISL_2327295, EPI_ISL_2327296, EPI_ISL_2327297, EPI_ISL_2327298, EPI_ISL_2327299, EPI_ISL_2327300, EPI_ISL_2327301, EPI_ISL_2327302, EPI_ISL_2327303, EPI_ISL_2327304, EPI_ISL_2327305, EPI_ISL_2327306, EPI_ISL_2327307, EPI_ISL_2327308, EPI_ISL_2327309, EPI_ISL_2327310, EPI_ISL_2327311, EPI_ISL_2327312, EPI_ISL_2327313, EPI_ISL_2327314, EPI_ISL_2327315, EPI_ISL_2327316, EPI_ISL_2327317, EPI_ISL_2327318, EPI_ISL_2327319, EPI_ISL_2327320, EPI_ISL_2327321, EPI_ISL_2327322, EPI_ISL_2327323, EPI_ISL_2327324, EPI_ISL_2327325, EPI_ISL_2327326, EPI_ISL_2327327, EPI_ISL_2327328, EPI_ISL_2327329, EPI_ISL_2327330, EPI_ISL_2327331, EPI_ISL_2327332, EPI_ISL_2327333, EPI_ISL_2327334, EPI_ISL_2327335, EPI_ISL_2327336, EPI_ISL_2327337, EPI_ISL_2327338, EPI_ISL_2327339, EPI_ISL_2327340, EPI_ISL_2327341, EPI_ISL_2327342, EPI_ISL_2327343, EPI_ISL_2327344, EPI_ISL_2327345, EPI_ISL_2327346, EPI_ISL_2327347, EPI_ISL_2327348, EPI_ISL_2327349, EPI_ISL_2327350, EPI_ISL_2327351, EPI_ISL_2327352, EPI_ISL_2327353, EPI_ISL_2327354, EPI_ISL_2327355, EPI_ISL_2327356, EPI_ISL_2327357, EPI_ISL_2327358, EPI_ISL_2327359, EPI_ISL_2327360, EPI_ISL_2327361, EPI_ISL_2327362, EPI_ISL_2327363, EPI_ISL_2327364, EPI_ISL_2327365, EPI_ISL_2327366, EPI_ISL_2327367, EPI_ISL_2327368, EPI_ISL_2327369, EPI_ISL_2327370, EPI_ISL_2327371, EPI_ISL_2327372, EPI_ISL_2327373, EPI_ISL_2327374, EPI_ISL_2327375, EPI_ISL_2327376, EPI_ISL_2327377, EPI_ISL_2327378, EPI_ISL_2327379, EPI_ISL_2327380, EPI_ISL_2327381, EPI_ISL_2327382, EPI_ISL_2327383, EPI_ISL_2327384, EPI_ISL_2327385, EPI_ISL_2327386, EPI_ISL_2327387, EPI_ISL_2327388, EPI_ISL_2327389, EPI_ISL_2327390, EPI_ISL_2327391, EPI_ISL_2327392, EPI_ISL_2327393, EPI_ISL_2327394, EPI_ISL_2327395, EPI_ISL_2327396, EPI_ISL_2327397, EPI_ISL_2327398, EPI_ISL_2327399, EPI_ISL_2327400, EPI_ISL_2327401, EPI_ISL_2327402, EPI_ISL_2327403, EPI_ISL_2327404, EPI_ISL_2327405, EPI_ISL_2327406, EPI_ISL_2327407, EPI_ISL_2327408, EPI_ISL_2327409, EPI_ISL_2327410, EPI_ISL_2327411, EPI_ISL_2327412, EPI_ISL_2327413, EPI_ISL_2327414, EPI_ISL_2327415, EPI_ISL_2327416, EPI_ISL_2327417, EPI_ISL_2327418, EPI_ISL_2327419, EPI_ISL_2327420, EPI_ISL_2327421, EPI_ISL_2327422, EPI_ISL_2327423, EPI_ISL_2327424, EPI_ISL_2327425, EPI_ISL_2327426, EPI_ISL_2327427, EPI_ISL_2327428, EPI_ISL_2327429, EPI_ISL_2327430, EPI_ISL_2327431, EPI_ISL_2327432, EPI_ISL_2327433, EPI_ISL_2327434, EPI_ISL_2327435, EPI_ISL_2327436, EPI_ISL_2327437, EPI_ISL_2327438, EPI_ISL_2327439, EPI_ISL_2327440, EPI_ISL_2327441, EPI_ISL_2327442, EPI_ISL_2327443, EPI_ISL_2327444, EPI_ISL_2327445, EPI_ISL_2327446, EPI_ISL_2327447, EPI_ISL_2327448, EPI_ISL_2327449, EPI_ISL_2327450, EPI_ISL_2327451, EPI_ISL_2327452, EPI_ISL_2327453, EPI_ISL_2327454, EPI_ISL_2327455, EPI_ISL_2327456, EPI_ISL_2327457, EPI_ISL_2327458, EPI_ISL_2327459, EPI_ISL_2327460, EPI_ISL_2327461, EPI_ISL_2327462, EPI_ISL_2327463, EPI_ISL_2327464, EPI_ISL_2327465, EPI_ISL_2327466, EPI_ISL_2327467, EPI_ISL_2327468, EPI_ISL_2327469, EPI_ISL_2327470, EPI_ISL_2327471, EPI_ISL_2327472, EPI_ISL_2327473, EPI_ISL_2327474, EPI_ISL_2327475, EPI_ISL_2328603, EPI_ISL_2328604, EPI_ISL_2328605, EPI_ISL_2328606, EPI_ISL_2328607, EPI_ISL_2328608, EPI_ISL_2328609, EPI_ISL_2328610, EPI_ISL_2328611, EPI_ISL_2328612, EPI_ISL_2328613, EPI_ISL_2328614, EPI_ISL_2328615, EPI_ISL_2328616, EPI_ISL_2328617, EPI_ISL_2328618, EPI_ISL_2328619, EPI_ISL_2328620, EPI_ISL_2328621, EPI_ISL_2328622, EPI_ISL_2328623, EPI_ISL_2328624, EPI_ISL_2328625, EPI_ISL_2328626, EPI_ISL_2328627, EPI_ISL_2328628, EPI_ISL_2328629, EPI_ISL_2328630, EPI_ISL_2328631, EPI_ISL_2328632, EPI_ISL_2328633, EPI_ISL_2328634, EPI_ISL_2328635, EPI_ISL_2328636, EPI_ISL_2328637, EPI_ISL_2328638, EPI_ISL_2328639, EPI_ISL_2328640, EPI_ISL_2328641, EPI_ISL_2328642, EPI_ISL_2328643, EPI_ISL_2328644, EPI_ISL_2328645, EPI_ISL_2328646, EPI_ISL_2328647, EPI_ISL_2328648, EPI_ISL_2328649, EPI_ISL_2328650, EPI_ISL_2328651, EPI_ISL_2328652, EPI_ISL_2328653, EPI_ISL_2328654, EPI_ISL_2328655, EPI_ISL_2328656, EPI_ISL_2328657, EPI_ISL_2328658, EPI_ISL_2328659, EPI_ISL_2328660, EPI_ISL_2328661, EPI_ISL_2328662, EPI_ISL_2328663, EPI_ISL_2328664, EPI_ISL_2328665, EPI_ISL_2328666, EPI_ISL_2328667, EPI_ISL_2328668, EPI_ISL_2328669, EPI_ISL_2328670, EPI_ISL_2328671, EPI_ISL_2328672, EPI_ISL_2328673, EPI_ISL_2328674, EPI_ISL_2328675, EPI_ISL_2328676, EPI_ISL_2328677, EPI_ISL_2328678, EPI_ISL_2328679, EPI_ISL_2328680, EPI_ISL_2328681, EPI_ISL_2328682, EPI_ISL_2328683, EPI_ISL_2328684, EPI_ISL_2328685, EPI_ISL_2328686, EPI_ISL_2328687, EPI_ISL_2328688, EPI_ISL_2328689, EPI_ISL_2328690, EPI_ISL_2328691, EPI_ISL_2328692, EPI_ISL_2328693, EPI_ISL_2328694, EPI_ISL_2328695, EPI_ISL_2328696, EPI_ISL_2328697, EPI_ISL_2328698, EPI_ISL_2328699, EPI_ISL_2328700, EPI_ISL_2328701, EPI_ISL_2328702, EPI_ISL_2328703, EPI_ISL_2328704, EPI_ISL_2328705, EPI_ISL_2328706, EPI_ISL_2328707, EPI_ISL_2328708, EPI_ISL_2328709, EPI_ISL_2328710, EPI_ISL_2328711, EPI_ISL_2328712, EPI_ISL_2328713, EPI_ISL_2328714, EPI_ISL_2328715, EPI_ISL_2328716, EPI_ISL_2328717, EPI_ISL_2328718, EPI_ISL_2328719, EPI_ISL_2328720, EPI_ISL_2328721, EPI_ISL_2328722, EPI_ISL_2328723, EPI_ISL_2328724, EPI_ISL_2328725, EPI_ISL_2328726, EPI_ISL_2328727, EPI_ISL_2328728, EPI_ISL_2328729, EPI_ISL_2328730, EPI_ISL_2328731, EPI_ISL_2328732, EPI_ISL_2328733, EPI_ISL_2328734, EPI_ISL_2328735, EPI_ISL_2328736, EPI_ISL_2328737, EPI_ISL_2328738, EPI_ISL_2328739, EPI_ISL_2328740, EPI_ISL_2328741, EPI_ISL_2328742, EPI_ISL_2328743, EPI_ISL_2328744, EPI_ISL_2328745, EPI_ISL_2328746, EPI_ISL_2328747, EPI_ISL_2328748, EPI_ISL_2328749, EPI_ISL_2328750, EPI_ISL_2328751, EPI_ISL_2328752, EPI_ISL_2328753, EPI_ISL_2328754, EPI_ISL_2328755, EPI_ISL_2328756, EPI_ISL_2328757, EPI_ISL_2328758, EPI_ISL_2328759, EPI_ISL_2328760, EPI_ISL_2328761, EPI_ISL_2328762, EPI_ISL_2328763, EPI_ISL_2328764, EPI_ISL_2328765, EPI_ISL_2328766, EPI_ISL_2328767, EPI_ISL_2328768, EPI_ISL_2328769, EPI_ISL_2328770, EPI_ISL_2328771, EPI_ISL_2328772, EPI_ISL_2328773, EPI_ISL_2328774, EPI_ISL_2328775, EPI_ISL_2328776, EPI_ISL_2328777, EPI_ISL_2328778, EPI_ISL_2328779, EPI_ISL_2328780, EPI_ISL_2328781, EPI_ISL_2328782, EPI_ISL_2328783, EPI_ISL_2328784, EPI_ISL_2328785, EPI_ISL_2328786, EPI_ISL_2328787, EPI_ISL_2328788, EPI_ISL_2328789, EPI_ISL_2328790, EPI_ISL_2328791, EPI_ISL_2328792, EPI_ISL_2328793, EPI_ISL_2328794, EPI_ISL_2328795, EPI_ISL_2328796, EPI_ISL_2328797, EPI_ISL_2328798, EPI_ISL_2328799, EPI_ISL_2328800, EPI_ISL_2328801, EPI_ISL_2328802, EPI_ISL_2328803, EPI_ISL_2328804, EPI_ISL_2328805, EPI_ISL_2328806, EPI_ISL_2328807, EPI_ISL_2328808, EPI_ISL_2328809, EPI_ISL_2328810, EPI_ISL_2328811, EPI_ISL_2328812, EPI_ISL_2328813, EPI_ISL_2328814, EPI_ISL_2328815, EPI_ISL_2328816, EPI_ISL_2328817, EPI_ISL_2328910, EPI_ISL_2328911, EPI_ISL_2328912, EPI_ISL_2328913, EPI_ISL_2328914, EPI_ISL_2328915, EPI_ISL_2328916, EPI_ISL_2328917, EPI_ISL_2328918, EPI_ISL_2328919, EPI_ISL_2328920, EPI_ISL_2328921, EPI_ISL_2328922, EPI_ISL_2328923, EPI_ISL_2328924, EPI_ISL_2328925, EPI_ISL_2328926, EPI_ISL_2328927, EPI_ISL_2328928, EPI_ISL_2328929, EPI_ISL_2328930, EPI_ISL_2328931, EPI_ISL_2328932, EPI_ISL_2328933, EPI_ISL_2328934, EPI_ISL_2328935, EPI_ISL_2328936, EPI_ISL_2328937, EPI_ISL_2328938, EPI_ISL_2328939, EPI_ISL_2328940, EPI_ISL_2328941, EPI_ISL_2328942, EPI_ISL_2328943, EPI_ISL_2328944, EPI_ISL_2328945, EPI_ISL_2328946, EPI_ISL_2328947, EPI_ISL_2328948, EPI_ISL_2328949, EPI_ISL_2328950, EPI_ISL_2328951, EPI_ISL_2328952, EPI_ISL_2328953, EPI_ISL_2328954, EPI_ISL_2328955, EPI_ISL_2328956, EPI_ISL_2328957, EPI_ISL_2328958, EPI_ISL_2328959, EPI_ISL_2328960, EPI_ISL_2328961, EPI_ISL_2328962, EPI_ISL_2328963, EPI_ISL_2328964, EPI_ISL_2328965, EPI_ISL_2328966, EPI_ISL_2328967, EPI_ISL_2328968, EPI_ISL_2328969, EPI_ISL_2328970, EPI_ISL_2328971, EPI_ISL_2328972, EPI_ISL_2328973, EPI_ISL_2328974, EPI_ISL_2328975, EPI_ISL_2328976, EPI_ISL_2328977, EPI_ISL_2328978, EPI_ISL_2328979, EPI_ISL_2328980, EPI_ISL_2328981, EPI_ISL_2328982, EPI_ISL_2328983, EPI_ISL_2328984, EPI_ISL_2328985, EPI_ISL_2328986, EPI_ISL_2328987, EPI_ISL_2328988, EPI_ISL_2328989, EPI_ISL_2328990, EPI_ISL_2328991, EPI_ISL_2328992, EPI_ISL_2328993, EPI_ISL_2328994, EPI_ISL_2328995, EPI_ISL_2328996, EPI_ISL_2328997, EPI_ISL_2328998, EPI_ISL_2328999, EPI_ISL_2329000, EPI_ISL_2329001, EPI_ISL_2329002, EPI_ISL_2329003, EPI_ISL_2329004, EPI_ISL_2329005, EPI_ISL_2329006, EPI_ISL_2329007, EPI_ISL_2329008, EPI_ISL_2329009, EPI_ISL_2329010, EPI_ISL_2329011, EPI_ISL_2329012, EPI_ISL_2329013, EPI_ISL_2329014, EPI_ISL_2329015, EPI_ISL_2329016, EPI_ISL_2329017, EPI_ISL_2329018, EPI_ISL_2329019, EPI_ISL_2329020, EPI_ISL_2329021, EPI_ISL_2329022, EPI_ISL_2329023, EPI_ISL_2329024, EPI_ISL_2329025, EPI_ISL_2329026, EPI_ISL_2329027, EPI_ISL_2329028, EPI_ISL_2329029, EPI_ISL_2329030, EPI_ISL_2329031, EPI_ISL_2329032, EPI_ISL_2329033, EPI_ISL_2329034, EPI_ISL_2329035, EPI_ISL_2329036, EPI_ISL_2329037, EPI_ISL_2329038, EPI_ISL_2329039, EPI_ISL_2329040, EPI_ISL_2329041, EPI_ISL_2329042, EPI_ISL_2329043, EPI_ISL_2329044, EPI_ISL_2329045, EPI_ISL_2329046, EPI_ISL_2329047, EPI_ISL_2329048, EPI_ISL_2329049, EPI_ISL_2329050, EPI_ISL_2329051, EPI_ISL_2329052, EPI_ISL_2329053, EPI_ISL_2329054, EPI_ISL_2329055, EPI_ISL_2329057, EPI_ISL_2329058, EPI_ISL_2329059, EPI_ISL_2329062, EPI_ISL_2329063, EPI_ISL_2329065, EPI_ISL_2329066, EPI_ISL_2329068, EPI_ISL_2329069, EPI_ISL_2329070, EPI_ISL_2329072, EPI_ISL_2329073, EPI_ISL_2329075, EPI_ISL_2329076, EPI_ISL_2329077, EPI_ISL_2329079, EPI_ISL_2329080, EPI_ISL_2329081, EPI_ISL_2329083, EPI_ISL_2329084, EPI_ISL_2329085, EPI_ISL_2329087, EPI_ISL_2329088, EPI_ISL_2329090, EPI_ISL_2329091, EPI_ISL_2329092, EPI_ISL_2329094, EPI_ISL_2329095, EPI_ISL_2329097, EPI_ISL_2329098, EPI_ISL_2329099, EPI_ISL_2329101, EPI_ISL_2329102, EPI_ISL_2329104, EPI_ISL_2329105, EPI_ISL_2329106, EPI_ISL_2329108, EPI_ISL_2329109, EPI_ISL_2329111, EPI_ISL_2329112, EPI_ISL_2329114, EPI_ISL_2329115, EPI_ISL_2329117, EPI_ISL_2329118, EPI_ISL_2329119, EPI_ISL_2329120, EPI_ISL_2329122, EPI_ISL_2329123, EPI_ISL_2329124, EPI_ISL_2329126, EPI_ISL_2329127, EPI_ISL_2329129, EPI_ISL_2329130, EPI_ISL_2329131, EPI_ISL_2329133, EPI_ISL_2329134, EPI_ISL_2329136, EPI_ISL_2329137, EPI_ISL_2329139, EPI_ISL_2329140, EPI_ISL_2329142, EPI_ISL_2329143, EPI_ISL_2329144, EPI_ISL_2329146, EPI_ISL_2329147, EPI_ISL_2329149, EPI_ISL_2329150, EPI_ISL_2329152, EPI_ISL_2329153, EPI_ISL_2329154, EPI_ISL_2329156, EPI_ISL_2329157, EPI_ISL_2329159, EPI_ISL_2329160, EPI_ISL_2329161, EPI_ISL_2329163, EPI_ISL_2329165, EPI_ISL_2329166, EPI_ISL_2329167, EPI_ISL_2329168, EPI_ISL_2329169, EPI_ISL_2329171, EPI_ISL_2329173, EPI_ISL_2329174, EPI_ISL_2329175, EPI_ISL_2329177, EPI_ISL_2329178, EPI_ISL_2329179, EPI_ISL_2329181, EPI_ISL_2329182, EPI_ISL_2329184, EPI_ISL_2329185, EPI_ISL_2329186, EPI_ISL_2329188, EPI_ISL_2329189, EPI_ISL_2329190, EPI_ISL_2329192, EPI_ISL_2329193, EPI_ISL_2329195, EPI_ISL_2329196, EPI_ISL_2329198, EPI_ISL_2329199, EPI_ISL_2329200, EPI_ISL_2329202, EPI_ISL_2329203, EPI_ISL_2329205, EPI_ISL_2329206, EPI_ISL_2329208, EPI_ISL_2329209, EPI_ISL_2329211, EPI_ISL_2329212, EPI_ISL_2329213, EPI_ISL_2329215, EPI_ISL_2329216, EPI_ISL_2329218, EPI_ISL_2329219, EPI_ISL_2329220, EPI_ISL_2329222, EPI_ISL_2329223, EPI_ISL_2329225, EPI_ISL_2329226, EPI_ISL_2329228, EPI_ISL_2329229, EPI_ISL_2329231, EPI_ISL_2329232, EPI_ISL_2329234, EPI_ISL_2329235, EPI_ISL_2329237, EPI_ISL_2329238, EPI_ISL_2335147, EPI_ISL_2335148, EPI_ISL_2335149, EPI_ISL_2335150, EPI_ISL_2335151, EPI_ISL_2335152, EPI_ISL_2335153, EPI_ISL_2335154, EPI_ISL_2335155, EPI_ISL_2335156, EPI_ISL_2335157, EPI_ISL_2335158, EPI_ISL_2335159, EPI_ISL_2335160, EPI_ISL_2335161, EPI_ISL_2335162, EPI_ISL_2335163, EPI_ISL_2335164, EPI_ISL_2335165, EPI_ISL_2335166, EPI_ISL_2335167, EPI_ISL_2335168, EPI_ISL_2335169, EPI_ISL_2335170, EPI_ISL_2335171, EPI_ISL_2335172, EPI_ISL_2335173, EPI_ISL_2335174, EPI_ISL_2335175, EPI_ISL_2335176, EPI_ISL_2335177, EPI_ISL_2335178, EPI_ISL_2335179, EPI_ISL_2335180, EPI_ISL_2335181, EPI_ISL_2335182, EPI_ISL_2335183, EPI_ISL_2335184, EPI_ISL_2335185, EPI_ISL_2335186, EPI_ISL_2335187, EPI_ISL_2335188, EPI_ISL_2335189, EPI_ISL_2335190, EPI_ISL_2335191, EPI_ISL_2335192, EPI_ISL_2335193, EPI_ISL_2335194, EPI_ISL_2335195, EPI_ISL_2335196, EPI_ISL_2335197, EPI_ISL_2335198, EPI_ISL_2335199, EPI_ISL_2335200, EPI_ISL_2335201, EPI_ISL_2335202, EPI_ISL_2335203, EPI_ISL_2335204, EPI_ISL_2335205, EPI_ISL_2335206, EPI_ISL_2335207, EPI_ISL_2335208, EPI_ISL_2335209, EPI_ISL_2335210, EPI_ISL_2335211, EPI_ISL_2335212, EPI_ISL_2335213, EPI_ISL_2335214, EPI_ISL_2335215, EPI_ISL_2335216, EPI_ISL_2335217, EPI_ISL_2335218, EPI_ISL_2335219, EPI_ISL_2335220, EPI_ISL_2335221, EPI_ISL_2335222, EPI_ISL_2335223, EPI_ISL_2335224, EPI_ISL_2335225, EPI_ISL_2335226, EPI_ISL_2335227, EPI_ISL_2335228, EPI_ISL_2335229, EPI_ISL_2335230, EPI_ISL_2335231, EPI_ISL_2335232, EPI_ISL_2335986, EPI_ISL_2335987, EPI_ISL_2335988, EPI_ISL_2335989, EPI_ISL_2335990, EPI_ISL_2335991, EPI_ISL_2335992, EPI_ISL_2335993, EPI_ISL_2335994, EPI_ISL_2335995, EPI_ISL_2335996, EPI_ISL_2335997, EPI_ISL_2335998, EPI_ISL_2335999, EPI_ISL_2336000, EPI_ISL_2336001, EPI_ISL_2336002, EPI_ISL_2336003, EPI_ISL_2336004, EPI_ISL_2336005, EPI_ISL_2336006, EPI_ISL_2336007, EPI_ISL_2336008, EPI_ISL_2336009, EPI_ISL_2336010, EPI_ISL_2336011, EPI_ISL_2336012, EPI_ISL_2336013, EPI_ISL_2336014, EPI_ISL_2336015, EPI_ISL_2336016, EPI_ISL_2336017, EPI_ISL_2336018, EPI_ISL_2336019, EPI_ISL_2336020, EPI_ISL_2336021, EPI_ISL_2336022, EPI_ISL_2336023, EPI_ISL_2336024, EPI_ISL_2336025, EPI_ISL_2336026, EPI_ISL_2336027, EPI_ISL_2336028, EPI_ISL_2336029, EPI_ISL_2336030, EPI_ISL_2336031, EPI_ISL_2336032, EPI_ISL_2336033, EPI_ISL_2336034, EPI_ISL_2336035, EPI_ISL_2336036, EPI_ISL_2336037, EPI_ISL_2336038, EPI_ISL_2336039, EPI_ISL_2336040, EPI_ISL_2336041, EPI_ISL_2336042, EPI_ISL_2336043, EPI_ISL_2336044, EPI_ISL_2336045, EPI_ISL_2336046, EPI_ISL_2336047, EPI_ISL_2336048, EPI_ISL_2336049, EPI_ISL_2336050, EPI_ISL_2336051, EPI_ISL_2336052, EPI_ISL_2336053, EPI_ISL_2336054, EPI_ISL_2336055, EPI_ISL_2336056, EPI_ISL_2336057, EPI_ISL_2336058, EPI_ISL_2336059, EPI_ISL_2336060, EPI_ISL_2336061, EPI_ISL_2336062, EPI_ISL_2336063, EPI_ISL_2336064, EPI_ISL_2336065, EPI_ISL_2336066, EPI_ISL_2336067, EPI_ISL_2336068, EPI_ISL_2336069, EPI_ISL_2336070, EPI_ISL_2336071, EPI_ISL_2336072, EPI_ISL_2336073, EPI_ISL_2336074, EPI_ISL_2336075, EPI_ISL_2336076, EPI_ISL_2336077, EPI_ISL_2336078, EPI_ISL_2336079, EPI_ISL_2336080, EPI_ISL_2336081, EPI_ISL_2336082, EPI_ISL_2336083, EPI_ISL_2336084, EPI_ISL_2336085, EPI_ISL_2336086, EPI_ISL_2336087, EPI_ISL_2336088, EPI_ISL_2336089, EPI_ISL_2336090, EPI_ISL_2336091, EPI_ISL_2336092, EPI_ISL_2336093, EPI_ISL_2336094, EPI_ISL_2336095, EPI_ISL_2336096, EPI_ISL_2336097, EPI_ISL_2336098, EPI_ISL_2336099, EPI_ISL_2336100, EPI_ISL_2336101, EPI_ISL_2336102, EPI_ISL_2336103, EPI_ISL_2336104, EPI_ISL_2336105, EPI_ISL_2336106, EPI_ISL_2336107, EPI_ISL_2336108, EPI_ISL_2336109, EPI_ISL_2336110, EPI_ISL_2336111, EPI_ISL_2336112, EPI_ISL_2336113, EPI_ISL_2336114, EPI_ISL_2336115, EPI_ISL_2336116, EPI_ISL_2336117, EPI_ISL_2336118, EPI_ISL_2336119, EPI_ISL_2336120, EPI_ISL_2336121, EPI_ISL_2336122, EPI_ISL_2336123, EPI_ISL_2336124, EPI_ISL_2336125, EPI_ISL_2336126, EPI_ISL_2336127, EPI_ISL_2336128, EPI_ISL_2336129, EPI_ISL_2336130, EPI_ISL_2336131, EPI_ISL_2336132, EPI_ISL_2336133, EPI_ISL_2336134, EPI_ISL_2336135, EPI_ISL_2336136, EPI_ISL_2336137, EPI_ISL_2336138, EPI_ISL_2336139, EPI_ISL_2336140, EPI_ISL_2336141, EPI_ISL_2336142, EPI_ISL_2336143, EPI_ISL_2336144, EPI_ISL_2336145, EPI_ISL_2336146, EPI_ISL_2336147, EPI_ISL_2336148, EPI_ISL_2336254, EPI_ISL_2336255, EPI_ISL_2336256, EPI_ISL_2336257, EPI_ISL_2336258, EPI_ISL_2336259, EPI_ISL_2336260, EPI_ISL_2336261, EPI_ISL_2336262, EPI_ISL_2336263, EPI_ISL_2336264, EPI_ISL_2336265, EPI_ISL_2336266, EPI_ISL_2336267, EPI_ISL_2336268, EPI_ISL_2336269, EPI_ISL_2336270, EPI_ISL_2336271, EPI_ISL_2336272, EPI_ISL_2336273, EPI_ISL_2336274, EPI_ISL_2336275, EPI_ISL_2336276, EPI_ISL_2336277, EPI_ISL_2336278, EPI_ISL_2336279, EPI_ISL_2336280, EPI_ISL_2336281, EPI_ISL_2336282, EPI_ISL_2336283, EPI_ISL_2336284, EPI_ISL_2336285, EPI_ISL_2336286, EPI_ISL_2336287, EPI_ISL_2336288, EPI_ISL_2336289, EPI_ISL_2336290, EPI_ISL_2336291, EPI_ISL_2336292, EPI_ISL_2336293, EPI_ISL_2336294, EPI_ISL_2336295, EPI_ISL_2336296, EPI_ISL_2336297, EPI_ISL_2336298, EPI_ISL_2336299, EPI_ISL_2336300, EPI_ISL_2336301, EPI_ISL_2336302, EPI_ISL_2336303, EPI_ISL_2336304, EPI_ISL_2336305, EPI_ISL_2336306, EPI_ISL_2336307, EPI_ISL_2336308, EPI_ISL_2336309, EPI_ISL_2336310, EPI_ISL_2336311, EPI_ISL_2336312, EPI_ISL_2336313, EPI_ISL_2336314, EPI_ISL_2336315, EPI_ISL_2336316, EPI_ISL_2336317, EPI_ISL_2336318, EPI_ISL_2336319, EPI_ISL_2336320, EPI_ISL_2336321, EPI_ISL_2336322, EPI_ISL_2336323, EPI_ISL_2336324, EPI_ISL_2336325, EPI_ISL_2336326, EPI_ISL_2336327, EPI_ISL_2336328, EPI_ISL_2336329, EPI_ISL_2336330, EPI_ISL_2336331, EPI_ISL_2336332, EPI_ISL_2336333, EPI_ISL_2336334, EPI_ISL_2336335, EPI_ISL_2336336, EPI_ISL_2336337, EPI_ISL_2336338, EPI_ISL_2336339, EPI_ISL_2336340, EPI_ISL_2336341, EPI_ISL_2336342, EPI_ISL_2336343, EPI_ISL_2336344, EPI_ISL_2336345, EPI_ISL_2336346, EPI_ISL_2336347, EPI_ISL_2336348, EPI_ISL_2336349, EPI_ISL_2336350, EPI_ISL_2336351, EPI_ISL_2336352, EPI_ISL_2336353, EPI_ISL_2336354, EPI_ISL_2336483, EPI_ISL_2336484, EPI_ISL_2336485, EPI_ISL_2336486, EPI_ISL_2336487, EPI_ISL_2336488, EPI_ISL_2336489, EPI_ISL_2336490, EPI_ISL_2336491, EPI_ISL_2336492, EPI_ISL_2336493, EPI_ISL_2336494, EPI_ISL_2336495, EPI_ISL_2336496, EPI_ISL_2336497, EPI_ISL_2336498, EPI_ISL_2336499, EPI_ISL_2336500, EPI_ISL_2336501, EPI_ISL_2336502, EPI_ISL_2336503, EPI_ISL_2336504, EPI_ISL_2336505, EPI_ISL_2336506, EPI_ISL_2336507, EPI_ISL_2336508, EPI_ISL_2336509, EPI_ISL_2336510, EPI_ISL_2336511, EPI_ISL_2336512, EPI_ISL_2336513, EPI_ISL_2336514, EPI_ISL_2336515, EPI_ISL_2336516, EPI_ISL_2336517, EPI_ISL_2336518, EPI_ISL_2336519, EPI_ISL_2336520, EPI_ISL_2336521, EPI_ISL_2336522, EPI_ISL_2336523, EPI_ISL_2336524, EPI_ISL_2336525, EPI_ISL_2336526, EPI_ISL_2336527, EPI_ISL_2336528, EPI_ISL_2336529, EPI_ISL_2336530, EPI_ISL_2336531, EPI_ISL_2336532, EPI_ISL_2336533, EPI_ISL_2336534, EPI_ISL_2336535, EPI_ISL_2336536, EPI_ISL_2336537, EPI_ISL_2336538, EPI_ISL_2336539, EPI_ISL_2336540, EPI_ISL_2336541, EPI_ISL_2336542, EPI_ISL_2336543, EPI_ISL_2336544, EPI_ISL_2336545, EPI_ISL_2336546, EPI_ISL_2336547, EPI_ISL_2336548, EPI_ISL_2336549, EPI_ISL_2336550, EPI_ISL_2336551, EPI_ISL_2336552, EPI_ISL_2336553, EPI_ISL_2336554, EPI_ISL_2336555, EPI_ISL_2336556, EPI_ISL_2336557, EPI_ISL_2336558, EPI_ISL_2336559, EPI_ISL_2336560, EPI_ISL_2336561, EPI_ISL_2336562, EPI_ISL_2336563, EPI_ISL_2336564, EPI_ISL_2336565, EPI_ISL_2336566, EPI_ISL_2336567, EPI_ISL_2336568, EPI_ISL_2336569, EPI_ISL_2336570, EPI_ISL_2336571, EPI_ISL_2336572, EPI_ISL_2336573, EPI_ISL_2336574, EPI_ISL_2336575, EPI_ISL_2336576, EPI_ISL_2336577, EPI_ISL_2336578, EPI_ISL_2336579, EPI_ISL_2336580, EPI_ISL_2336581, EPI_ISL_2336582, EPI_ISL_2336583, EPI_ISL_2336584, EPI_ISL_2336585, EPI_ISL_2336586, EPI_ISL_2336587, EPI_ISL_2336588, EPI_ISL_2336589, EPI_ISL_2336590, EPI_ISL_2336591, EPI_ISL_2336592, EPI_ISL_2336593, EPI_ISL_2336594, EPI_ISL_2336595, EPI_ISL_2336596, EPI_ISL_2336597, EPI_ISL_2336598, EPI_ISL_2336599, EPI_ISL_2336600, EPI_ISL_2336601, EPI_ISL_2336602, EPI_ISL_2336603, EPI_ISL_2336604, EPI_ISL_2336605, EPI_ISL_2336606, EPI_ISL_2336607, EPI_ISL_2336608, EPI_ISL_2336609, EPI_ISL_2336610, EPI_ISL_2336611, EPI_ISL_2336612, EPI_ISL_2336613, EPI_ISL_2336614, EPI_ISL_2336615, EPI_ISL_2336616, EPI_ISL_2336617, EPI_ISL_2336618, EPI_ISL_2336619, EPI_ISL_2336620, EPI_ISL_2336621, EPI_ISL_2336622, EPI_ISL_2336623, EPI_ISL_2336624, EPI_ISL_2336625, EPI_ISL_2336626, EPI_ISL_2336627, EPI_ISL_2336628, EPI_ISL_2336629, EPI_ISL_2336630, EPI_ISL_2336631, EPI_ISL_2336632, EPI_ISL_2336633, EPI_ISL_2336634, EPI_ISL_2336635, EPI_ISL_2336636, EPI_ISL_2336637, EPI_ISL_2336638, EPI_ISL_2336639, EPI_ISL_2336640, EPI_ISL_2336641, EPI_ISL_2336642, EPI_ISL_2336643, EPI_ISL_2336644, EPI_ISL_2336645, EPI_ISL_2336646, EPI_ISL_2336647, EPI_ISL_2336648, EPI_ISL_2336649, EPI_ISL_2336650, EPI_ISL_2336651, EPI_ISL_2336652, EPI_ISL_2336653, EPI_ISL_2336654, EPI_ISL_2336655, EPI_ISL_2336656, EPI_ISL_2336657, EPI_ISL_2336658, EPI_ISL_2336659, EPI_ISL_2336660, EPI_ISL_2336661, EPI_ISL_2336662, EPI_ISL_2336663, EPI_ISL_2336664, EPI_ISL_2336665, EPI_ISL_2336666, EPI_ISL_2336667, EPI_ISL_2336668, EPI_ISL_2336669, EPI_ISL_2336670, EPI_ISL_2336671, EPI_ISL_2336672, EPI_ISL_2336673, EPI_ISL_2336674, EPI_ISL_2336675, EPI_ISL_2336676, EPI_ISL_2336677, EPI_ISL_2336678, EPI_ISL_2336679, EPI_ISL_2336680, EPI_ISL_2336681, EPI_ISL_2336682, EPI_ISL_2336683, EPI_ISL_2336684, EPI_ISL_2336685, EPI_ISL_2336686, EPI_ISL_2336687, EPI_ISL_2336688, EPI_ISL_2336689, EPI_ISL_2336690, EPI_ISL_2336691, EPI_ISL_2336692, EPI_ISL_2336693, EPI_ISL_2336694, EPI_ISL_2336695, EPI_ISL_2336696, EPI_ISL_2336697, EPI_ISL_2336698, EPI_ISL_2336699, EPI_ISL_2336700, EPI_ISL_2336701, EPI_ISL_2336702, EPI_ISL_2336703, EPI_ISL_2336704, EPI_ISL_2336705, EPI_ISL_2336706, EPI_ISL_2336707, EPI_ISL_2336708, EPI_ISL_2336709, EPI_ISL_2336710, EPI_ISL_2336711, EPI_ISL_2336712, EPI_ISL_2336713, EPI_ISL_2336714, EPI_ISL_2336715, EPI_ISL_2336716, EPI_ISL_2336717, EPI_ISL_2336718, EPI_ISL_2336719, EPI_ISL_2336720, EPI_ISL_2336721, EPI_ISL_2336722, EPI_ISL_2336723, EPI_ISL_2336724, EPI_ISL_2336725, EPI_ISL_2336726, EPI_ISL_2336727, EPI_ISL_2336728, EPI_ISL_2336729, EPI_ISL_2336730, EPI_ISL_2336731, EPI_ISL_2336732, EPI_ISL_2336733, EPI_ISL_2336734, EPI_ISL_2336735, EPI_ISL_2336736, EPI_ISL_2336737, EPI_ISL_2336738, EPI_ISL_2336739, EPI_ISL_2336740, EPI_ISL_2336741, EPI_ISL_2336742, EPI_ISL_2336743, EPI_ISL_2336744, EPI_ISL_2336745, EPI_ISL_2336746, EPI_ISL_2336747, EPI_ISL_2336748, EPI_ISL_2336897, EPI_ISL_2336898, EPI_ISL_2336899, EPI_ISL_2336900, EPI_ISL_2336901, EPI_ISL_2336902, EPI_ISL_2336903, EPI_ISL_2336904, EPI_ISL_2336905, EPI_ISL_2336906, EPI_ISL_2336907, EPI_ISL_2336908, EPI_ISL_2336909, EPI_ISL_2336910, EPI_ISL_2336911, EPI_ISL_2336912, EPI_ISL_2336913, EPI_ISL_2336914, EPI_ISL_2336915, EPI_ISL_2336916, EPI_ISL_2336917, EPI_ISL_2336918, EPI_ISL_2336919, EPI_ISL_2336920, EPI_ISL_2336921, EPI_ISL_2336922, EPI_ISL_2336923, EPI_ISL_2336924, EPI_ISL_2336925, EPI_ISL_2336926, EPI_ISL_2336927, EPI_ISL_2336928, EPI_ISL_2336929, EPI_ISL_2336930, EPI_ISL_2336931, EPI_ISL_2336932, EPI_ISL_2336933, EPI_ISL_2336934, EPI_ISL_2336935, EPI_ISL_2336936, EPI_ISL_2336937, EPI_ISL_2336938, EPI_ISL_2336939, EPI_ISL_2336940, EPI_ISL_2336941, EPI_ISL_2336942, EPI_ISL_2336943, EPI_ISL_2336944, EPI_ISL_2336945, EPI_ISL_2336946, EPI_ISL_2336947, EPI_ISL_2336948, EPI_ISL_2336949, EPI_ISL_2336950, EPI_ISL_2336951, EPI_ISL_2336952, EPI_ISL_2336953, EPI_ISL_2336954, EPI_ISL_2336955, EPI_ISL_2336956, EPI_ISL_2336957, EPI_ISL_2336958, EPI_ISL_2336959, EPI_ISL_2336960, EPI_ISL_2336961, EPI_ISL_2336962, EPI_ISL_2336963, EPI_ISL_2336964, EPI_ISL_2336965, EPI_ISL_2336966, EPI_ISL_2336967, EPI_ISL_2336968, EPI_ISL_2336969, EPI_ISL_2336970, EPI_ISL_2336971, EPI_ISL_2336972, EPI_ISL_2336973, EPI_ISL_2336974, EPI_ISL_2336975, EPI_ISL_2336976, EPI_ISL_2336977, EPI_ISL_2336978, EPI_ISL_2336979, EPI_ISL_2336980, EPI_ISL_2336981, EPI_ISL_2336982, EPI_ISL_2336983, EPI_ISL_2336984, EPI_ISL_2336985, EPI_ISL_2336986, EPI_ISL_2336987, EPI_ISL_2336988, EPI_ISL_2336989, EPI_ISL_2336990, EPI_ISL_2336991, EPI_ISL_2336992, EPI_ISL_2336993, EPI_ISL_2336994, EPI_ISL_2336995, EPI_ISL_2336996, EPI_ISL_2336997, EPI_ISL_2336998, EPI_ISL_2336999, EPI_ISL_2337000, EPI_ISL_2337001, EPI_ISL_2337002, EPI_ISL_2337003, EPI_ISL_2337004, EPI_ISL_2337005, EPI_ISL_2337006, EPI_ISL_2337007, EPI_ISL_2337008, EPI_ISL_2337009, EPI_ISL_2337010, EPI_ISL_2337011, EPI_ISL_2337012, EPI_ISL_2337013, EPI_ISL_2337014, EPI_ISL_2337015, EPI_ISL_2337016, EPI_ISL_2337017, EPI_ISL_2337018, EPI_ISL_2337019, EPI_ISL_2337020, EPI_ISL_2337021, EPI_ISL_2337022, EPI_ISL_2337023, EPI_ISL_2337024, EPI_ISL_2337025, EPI_ISL_2337026, EPI_ISL_2337027, EPI_ISL_2337028, EPI_ISL_2337029, EPI_ISL_2337030, EPI_ISL_2337031, EPI_ISL_2337032, EPI_ISL_2337033, EPI_ISL_2337034, EPI_ISL_2337035, EPI_ISL_2337036, EPI_ISL_2337037, EPI_ISL_2337038, EPI_ISL_2337039, EPI_ISL_2337040, EPI_ISL_2337041, EPI_ISL_2337042, EPI_ISL_2337043, EPI_ISL_2337044, EPI_ISL_2337045, EPI_ISL_2337046, EPI_ISL_2337047, EPI_ISL_2337048, EPI_ISL_2337049, EPI_ISL_2337050, EPI_ISL_2337051, EPI_ISL_2337052, EPI_ISL_2337053, EPI_ISL_2337054, EPI_ISL_2337055, EPI_ISL_2337056, EPI_ISL_2337057, EPI_ISL_2337058, EPI_ISL_2337059, EPI_ISL_2337060, EPI_ISL_2337061, EPI_ISL_2337062, EPI_ISL_2337063, EPI_ISL_2337064, EPI_ISL_2337065, EPI_ISL_2337066, EPI_ISL_2337067, EPI_ISL_2337068, EPI_ISL_2337069, EPI_ISL_2337070, EPI_ISL_2337071, EPI_ISL_2337072, EPI_ISL_2337073, EPI_ISL_2337074, EPI_ISL_2337075, EPI_ISL_2337076, EPI_ISL_2337077, EPI_ISL_2337078, EPI_ISL_2337079, EPI_ISL_2337080, EPI_ISL_2337081, EPI_ISL_2337082, EPI_ISL_2337083, EPI_ISL_2337084, EPI_ISL_2337085, EPI_ISL_2337086, EPI_ISL_2337087, EPI_ISL_2337088, EPI_ISL_2337089, EPI_ISL_2337090, EPI_ISL_2337091, EPI_ISL_2337092, EPI_ISL_2337093, EPI_ISL_2337094, EPI_ISL_2337095, EPI_ISL_2337096, EPI_ISL_2337097, EPI_ISL_2337098, EPI_ISL_2337099, EPI_ISL_2337100, EPI_ISL_2337101, EPI_ISL_2337102, EPI_ISL_2337103, EPI_ISL_2337104, EPI_ISL_2337105, EPI_ISL_2337106, EPI_ISL_2337107, EPI_ISL_2337108, EPI_ISL_2337109, EPI_ISL_2337110, EPI_ISL_2337111, EPI_ISL_2337112, EPI_ISL_2337113, EPI_ISL_2337114, EPI_ISL_2337115, EPI_ISL_2337116, EPI_ISL_2337117, EPI_ISL_2337118, EPI_ISL_2337119, EPI_ISL_2337120, EPI_ISL_2337121, EPI_ISL_2337122, EPI_ISL_2337123, EPI_ISL_2337124, EPI_ISL_2337125, EPI_ISL_2337126, EPI_ISL_2337127, EPI_ISL_2337128, EPI_ISL_2337129, EPI_ISL_2337130, EPI_ISL_2337131, EPI_ISL_2337132, EPI_ISL_2337133, EPI_ISL_2337134, EPI_ISL_2337135, EPI_ISL_2337136, EPI_ISL_2337137, EPI_ISL_2337138, EPI_ISL_2337139, EPI_ISL_2337140, EPI_ISL_2337141, EPI_ISL_2337142, EPI_ISL_2337143, EPI_ISL_2337144, EPI_ISL_2337145, EPI_ISL_2337146, EPI_ISL_2337147, EPI_ISL_2337148, EPI_ISL_2337149, EPI_ISL_2337150, EPI_ISL_2337151, EPI_ISL_2337152, EPI_ISL_2337153, EPI_ISL_2337154, EPI_ISL_2337155, EPI_ISL_2337156, EPI_ISL_2337157, EPI_ISL_2337158, EPI_ISL_2337159, EPI_ISL_2337160, EPI_ISL_2337161, EPI_ISL_2337162, EPI_ISL_2337163, EPI_ISL_2337164, EPI_ISL_2337165, EPI_ISL_2337166, EPI_ISL_2337167, EPI_ISL_2337168, EPI_ISL_2337169, EPI_ISL_2337170, EPI_ISL_2337171, EPI_ISL_2337172, EPI_ISL_2337173, EPI_ISL_2337174, EPI_ISL_2337175, EPI_ISL_2337176, EPI_ISL_2337177, EPI_ISL_2337178, EPI_ISL_2337179, EPI_ISL_2337180, EPI_ISL_2337181, EPI_ISL_2337182, EPI_ISL_2337183, EPI_ISL_2337184, EPI_ISL_2337185, EPI_ISL_2337186, EPI_ISL_2337187, EPI_ISL_2337188, EPI_ISL_2337189, EPI_ISL_2337190, EPI_ISL_2337191, EPI_ISL_2337192, EPI_ISL_2337193, EPI_ISL_2337194, EPI_ISL_2337195, EPI_ISL_2337196, EPI_ISL_2337197, EPI_ISL_2337198, EPI_ISL_2337199, EPI_ISL_2337200, EPI_ISL_2337201, EPI_ISL_2337202, EPI_ISL_2337203, EPI_ISL_2337204, EPI_ISL_2337205, EPI_ISL_2337206, EPI_ISL_2337207, EPI_ISL_2337208, EPI_ISL_2337209, EPI_ISL_2337210, EPI_ISL_2337211, EPI_ISL_2337212, EPI_ISL_2337213, EPI_ISL_2337214, EPI_ISL_2337215, EPI_ISL_2337216, EPI_ISL_2337217, EPI_ISL_2337218, EPI_ISL_2337219, EPI_ISL_2337220, EPI_ISL_2337221, EPI_ISL_2337222, EPI_ISL_2337223, EPI_ISL_2337224, EPI_ISL_2337225, EPI_ISL_2337226, EPI_ISL_2337227, EPI_ISL_2337228, EPI_ISL_2337229, EPI_ISL_2337230, EPI_ISL_2337231, EPI_ISL_2337232, EPI_ISL_2337233, EPI_ISL_2337234, EPI_ISL_2337235, EPI_ISL_2337236, EPI_ISL_2337237, EPI_ISL_2337238, EPI_ISL_2337633, EPI_ISL_2337634, EPI_ISL_2337635, EPI_ISL_2337636, EPI_ISL_2337637, EPI_ISL_2337638, EPI_ISL_2337639, EPI_ISL_2337640, EPI_ISL_2337641, EPI_ISL_2337642, EPI_ISL_2337643, EPI_ISL_2337644, EPI_ISL_2337645, EPI_ISL_2337646, EPI_ISL_2337647, EPI_ISL_2337648, EPI_ISL_2337649, EPI_ISL_2337650, EPI_ISL_2337651, EPI_ISL_2337652, EPI_ISL_2337653, EPI_ISL_2337654, EPI_ISL_2337655, EPI_ISL_2337656, EPI_ISL_2337657, EPI_ISL_2337658, EPI_ISL_2337659, EPI_ISL_2337660, EPI_ISL_2337661, EPI_ISL_2337662, EPI_ISL_2337663, EPI_ISL_2337664, EPI_ISL_2337665, EPI_ISL_2337666, EPI_ISL_2337667, EPI_ISL_2337668, EPI_ISL_2337669, EPI_ISL_2337670, EPI_ISL_2337671, EPI_ISL_2337672, EPI_ISL_2337673, EPI_ISL_2337674, EPI_ISL_2337675, EPI_ISL_2337676, EPI_ISL_2337677, EPI_ISL_2337678, EPI_ISL_2337679, EPI_ISL_2337680, EPI_ISL_2337681, EPI_ISL_2337682, EPI_ISL_2337683, EPI_ISL_2337684, EPI_ISL_2337685, EPI_ISL_2337686, EPI_ISL_2337687, EPI_ISL_2337688, EPI_ISL_2337689, EPI_ISL_2337690, EPI_ISL_2337691, EPI_ISL_2337692, EPI_ISL_2337693, EPI_ISL_2337694, EPI_ISL_2337695, EPI_ISL_2337696, EPI_ISL_2337697, EPI_ISL_2337698, EPI_ISL_2337699, EPI_ISL_2337700, EPI_ISL_2337701, EPI_ISL_2337702, EPI_ISL_2337703, EPI_ISL_2337704, EPI_ISL_2337705, EPI_ISL_2337706, EPI_ISL_2337707, EPI_ISL_2337708, EPI_ISL_2337709, EPI_ISL_2337710, EPI_ISL_2337711, EPI_ISL_2337712, EPI_ISL_2337713, EPI_ISL_2337714, EPI_ISL_2337715, EPI_ISL_2337716, EPI_ISL_2337717, EPI_ISL_2337718, EPI_ISL_2337719, EPI_ISL_2337720, EPI_ISL_2337721, EPI_ISL_2337722, EPI_ISL_2337723, EPI_ISL_2337724, EPI_ISL_2337725, EPI_ISL_2337726, EPI_ISL_2337727, EPI_ISL_2337728, EPI_ISL_2337729, EPI_ISL_2337730, EPI_ISL_2337731, EPI_ISL_2337732, EPI_ISL_2337733, EPI_ISL_2337734, EPI_ISL_2337735, EPI_ISL_2337736, EPI_ISL_2337737, EPI_ISL_2337738, EPI_ISL_2337739, EPI_ISL_2337740, EPI_ISL_2337741, EPI_ISL_2337742, EPI_ISL_2337743, EPI_ISL_2337744, EPI_ISL_2337745, EPI_ISL_2337746, EPI_ISL_2337747, EPI_ISL_2337748, EPI_ISL_2337749, EPI_ISL_2337750, EPI_ISL_2337751, EPI_ISL_2337752, EPI_ISL_2337753, EPI_ISL_2337754, EPI_ISL_2337755, EPI_ISL_2337756, EPI_ISL_2337757, EPI_ISL_2337758, EPI_ISL_2337759, EPI_ISL_2337760, EPI_ISL_2337761, EPI_ISL_2337762, EPI_ISL_2337763, EPI_ISL_2337764, EPI_ISL_2337765, EPI_ISL_2337766, EPI_ISL_2337767, EPI_ISL_2337768, EPI_ISL_2337769, EPI_ISL_2337770, EPI_ISL_2337771, EPI_ISL_2337772, EPI_ISL_2337773, EPI_ISL_2337774, EPI_ISL_2337775, EPI_ISL_2337776, EPI_ISL_2337777, EPI_ISL_2337778, EPI_ISL_2337779, EPI_ISL_2337780, EPI_ISL_2337781, EPI_ISL_2337782, EPI_ISL_2337783, EPI_ISL_2337784, EPI_ISL_2337785, EPI_ISL_2337786, EPI_ISL_2337787, EPI_ISL_2337788, EPI_ISL_2337789, EPI_ISL_2337790, EPI_ISL_2337791, EPI_ISL_2337792, EPI_ISL_2337793, EPI_ISL_2337794, EPI_ISL_2337795, EPI_ISL_2337796, EPI_ISL_2337797, EPI_ISL_2337798, EPI_ISL_2337799, EPI_ISL_2337800, EPI_ISL_2337801, EPI_ISL_2337802, EPI_ISL_2337803, EPI_ISL_2337804, EPI_ISL_2337805, EPI_ISL_2337806, EPI_ISL_2337807, EPI_ISL_2337808, EPI_ISL_2337809, EPI_ISL_2337810, EPI_ISL_2337811, EPI_ISL_2337812, EPI_ISL_2337813, EPI_ISL_2337814, EPI_ISL_2337815, EPI_ISL_2337816, EPI_ISL_2337817, EPI_ISL_2337818, EPI_ISL_2337819, EPI_ISL_2337820, EPI_ISL_2337821, EPI_ISL_2337822, EPI_ISL_2337823, EPI_ISL_2337824, EPI_ISL_2337825, EPI_ISL_2337826, EPI_ISL_2337827, EPI_ISL_2337828, EPI_ISL_2337829, EPI_ISL_2337830, EPI_ISL_2337831, EPI_ISL_2337832, EPI_ISL_2337833, EPI_ISL_2337834, EPI_ISL_2337835, EPI_ISL_2337836, EPI_ISL_2337837, EPI_ISL_2337838, EPI_ISL_2337839, EPI_ISL_2337840, EPI_ISL_2337841, EPI_ISL_2337842, EPI_ISL_2337843, EPI_ISL_2337844, EPI_ISL_2337845, EPI_ISL_2337846, EPI_ISL_2337847, EPI_ISL_2337848, EPI_ISL_2337849, EPI_ISL_2337850, EPI_ISL_2337851, EPI_ISL_2337852, EPI_ISL_2337853, EPI_ISL_2337854, EPI_ISL_2337855, EPI_ISL_2337856, EPI_ISL_2337857, EPI_ISL_2337858, EPI_ISL_2337859, EPI_ISL_2337860, EPI_ISL_2337861, EPI_ISL_2337862, EPI_ISL_2337863, EPI_ISL_2337864, EPI_ISL_2337865, EPI_ISL_2337866, EPI_ISL_2337867, EPI_ISL_2337868, EPI_ISL_2337869, EPI_ISL_2337870, EPI_ISL_2337871, EPI_ISL_2337872, EPI_ISL_2337873, EPI_ISL_2337874, EPI_ISL_2337875, EPI_ISL_2337876, EPI_ISL_2337877, EPI_ISL_2337878, EPI_ISL_2337879, EPI_ISL_2337880, EPI_ISL_2337881, EPI_ISL_2337882, EPI_ISL_2337883, EPI_ISL_2337884, EPI_ISL_2337885, EPI_ISL_2337886, EPI_ISL_2337887, EPI_ISL_2337888, EPI_ISL_2337889, EPI_ISL_2337890, EPI_ISL_2337891, EPI_ISL_2337892, EPI_ISL_2337893, EPI_ISL_2337894, EPI_ISL_2337895, EPI_ISL_2337896, EPI_ISL_2337897, EPI_ISL_2337898, EPI_ISL_2337899, EPI_ISL_2337900, EPI_ISL_2337901, EPI_ISL_2337902, EPI_ISL_2337903, EPI_ISL_2337904, EPI_ISL_2337905, EPI_ISL_2337906, EPI_ISL_2337907, EPI_ISL_2337908, EPI_ISL_2337909, EPI_ISL_2337910, EPI_ISL_2337911, EPI_ISL_2337912, EPI_ISL_2337913, EPI_ISL_2337914, EPI_ISL_2337915, EPI_ISL_2337916, EPI_ISL_2337917, EPI_ISL_2337918, EPI_ISL_2337919, EPI_ISL_2337920, EPI_ISL_2337921, EPI_ISL_2337922, EPI_ISL_2337923, EPI_ISL_2337924, EPI_ISL_2337925, EPI_ISL_2337926, EPI_ISL_2337927, EPI_ISL_2337928, EPI_ISL_2337929, EPI_ISL_2337930, EPI_ISL_2337931, EPI_ISL_2337932, EPI_ISL_2337933, EPI_ISL_2337934, EPI_ISL_2337935, EPI_ISL_2337936, EPI_ISL_2337937, EPI_ISL_2337938, EPI_ISL_2337939, EPI_ISL_2337940, EPI_ISL_2337941, EPI_ISL_2337942, EPI_ISL_2337943, EPI_ISL_2337944, EPI_ISL_2337945, EPI_ISL_2337946, EPI_ISL_2337947, EPI_ISL_2337948, EPI_ISL_2337949, EPI_ISL_2337950, EPI_ISL_2337951, EPI_ISL_2337952, EPI_ISL_2337953, EPI_ISL_2337954, EPI_ISL_2337955, EPI_ISL_2337956, EPI_ISL_2337957, EPI_ISL_2337958, EPI_ISL_2337959, EPI_ISL_2337960, EPI_ISL_2337961, EPI_ISL_2337962, EPI_ISL_2337963, EPI_ISL_2337964, EPI_ISL_2337965, EPI_ISL_2337966, EPI_ISL_2337967, EPI_ISL_2337968, EPI_ISL_2337969, EPI_ISL_2337970, EPI_ISL_2337971, EPI_ISL_2337972, EPI_ISL_2337973, EPI_ISL_2337974, EPI_ISL_2337975, EPI_ISL_2337976, EPI_ISL_2337977, EPI_ISL_2337978, EPI_ISL_2337979, EPI_ISL_2337980, EPI_ISL_2337981, EPI_ISL_2337982, EPI_ISL_2337983, EPI_ISL_2337984, EPI_ISL_2337985, EPI_ISL_2337986, EPI_ISL_2337987, EPI_ISL_2337988, EPI_ISL_2337989, EPI_ISL_2337990, EPI_ISL_2337991, EPI_ISL_2337992, EPI_ISL_2337993, EPI_ISL_2337994, EPI_ISL_2337995, EPI_ISL_2337996, EPI_ISL_2337997, EPI_ISL_2337998, EPI_ISL_2337999, EPI_ISL_2338000, EPI_ISL_2338001, EPI_ISL_2338002, EPI_ISL_2338003, EPI_ISL_2338004, EPI_ISL_2338005, EPI_ISL_2338006, EPI_ISL_2338007, EPI_ISL_2338008, EPI_ISL_2338009, EPI_ISL_2338010, EPI_ISL_2338011, EPI_ISL_2338012, EPI_ISL_2338013, EPI_ISL_2338014, EPI_ISL_2338015, EPI_ISL_2338016, EPI_ISL_2338017, EPI_ISL_2338018, EPI_ISL_2338019, EPI_ISL_2338020, EPI_ISL_2338021, EPI_ISL_2338022, EPI_ISL_2338023, EPI_ISL_2338024, EPI_ISL_2338025, EPI_ISL_2338026, EPI_ISL_2338027, EPI_ISL_2338028, EPI_ISL_2338029, EPI_ISL_2338030, EPI_ISL_2338031, EPI_ISL_2338032, EPI_ISL_2338033, EPI_ISL_2338034, EPI_ISL_2338035, EPI_ISL_2338036, EPI_ISL_2338037, EPI_ISL_2338038, EPI_ISL_2338039, EPI_ISL_2338040, EPI_ISL_2338041, EPI_ISL_2338042, EPI_ISL_2338043, EPI_ISL_2338044, EPI_ISL_2338045, EPI_ISL_2338046, EPI_ISL_2338047, EPI_ISL_2338048, EPI_ISL_2338049, EPI_ISL_2338050, EPI_ISL_2338051, EPI_ISL_2338052, EPI_ISL_2338053, EPI_ISL_2338054, EPI_ISL_2338055, EPI_ISL_2338056, EPI_ISL_2338057, EPI_ISL_2338058, EPI_ISL_2338059, EPI_ISL_2338060, EPI_ISL_2338061, EPI_ISL_2338062, EPI_ISL_2338063, EPI_ISL_2338064, EPI_ISL_2338065, EPI_ISL_2338066, EPI_ISL_2338067, EPI_ISL_2338068, EPI_ISL_2338069, EPI_ISL_2338070, EPI_ISL_2338071, EPI_ISL_2338072, EPI_ISL_2338073, EPI_ISL_2338074, EPI_ISL_2338075, EPI_ISL_2338076, EPI_ISL_2338077, EPI_ISL_2338078, EPI_ISL_2338079, EPI_ISL_2338080, EPI_ISL_2338081, EPI_ISL_2338082, EPI_ISL_2338083, EPI_ISL_2338084, EPI_ISL_2338085, EPI_ISL_2338086, EPI_ISL_2338087, EPI_ISL_2338088, EPI_ISL_2338089, EPI_ISL_2338090, EPI_ISL_2338091, EPI_ISL_2338092, EPI_ISL_2338093, EPI_ISL_2338094, EPI_ISL_2338095, EPI_ISL_2338096, EPI_ISL_2338097, EPI_ISL_2338098, EPI_ISL_2338099, EPI_ISL_2338100, EPI_ISL_2338101, EPI_ISL_2338102, EPI_ISL_2338103, EPI_ISL_2338104, EPI_ISL_2338105, EPI_ISL_2338106, EPI_ISL_2338107, EPI_ISL_2338108, EPI_ISL_2338109, EPI_ISL_2338110, EPI_ISL_2338111, EPI_ISL_2338112, EPI_ISL_2338113, EPI_ISL_2338114, EPI_ISL_2338115, EPI_ISL_2338116, EPI_ISL_2338117, EPI_ISL_2338118, EPI_ISL_2338119, EPI_ISL_2338120, EPI_ISL_2338121, EPI_ISL_2338122, EPI_ISL_2338123, EPI_ISL_2338124, EPI_ISL_2338125, EPI_ISL_2338126, EPI_ISL_2338127, EPI_ISL_2338128, EPI_ISL_2338129, EPI_ISL_2338130, EPI_ISL_2338131, EPI_ISL_2338132, EPI_ISL_2338133, EPI_ISL_2338134, EPI_ISL_2338135, EPI_ISL_2338136, EPI_ISL_2338137, EPI_ISL_2338138, EPI_ISL_2338139, EPI_ISL_2338140, EPI_ISL_2338141, EPI_ISL_2338142, EPI_ISL_2338143, EPI_ISL_2338144, EPI_ISL_2338145, EPI_ISL_2338146, EPI_ISL_2338147, EPI_ISL_2338148, EPI_ISL_2338149, EPI_ISL_2338150, EPI_ISL_2338151, EPI_ISL_2338152, EPI_ISL_2338153, EPI_ISL_2338154, EPI_ISL_2338155, EPI_ISL_2338156, EPI_ISL_2338157, EPI_ISL_2338158, EPI_ISL_2338159, EPI_ISL_2338160, EPI_ISL_2338161, EPI_ISL_2338162, EPI_ISL_2338163, EPI_ISL_2338164, EPI_ISL_2338165, EPI_ISL_2338166, EPI_ISL_2338167, EPI_ISL_2338168, EPI_ISL_2338169, EPI_ISL_2338170, EPI_ISL_2338171, EPI_ISL_2338172, EPI_ISL_2338173, EPI_ISL_2338174, EPI_ISL_2338175, EPI_ISL_2338176, EPI_ISL_2338177, EPI_ISL_2338178, EPI_ISL_2338179, EPI_ISL_2338180, EPI_ISL_2338181, EPI_ISL_2338182, EPI_ISL_2338183, EPI_ISL_2338184, EPI_ISL_2338185, EPI_ISL_2338186, EPI_ISL_2338187, EPI_ISL_2338188, EPI_ISL_2338189, EPI_ISL_2338190, EPI_ISL_2338191, EPI_ISL_2338192, EPI_ISL_2338193, EPI_ISL_2338194, EPI_ISL_2338195, EPI_ISL_2338196, EPI_ISL_2338197, EPI_ISL_2338198, EPI_ISL_2338199, EPI_ISL_2338200, EPI_ISL_2338201, EPI_ISL_2338202, EPI_ISL_2338203, EPI_ISL_2338204, EPI_ISL_2338205, EPI_ISL_2338206, EPI_ISL_2338207, EPI_ISL_2338208, EPI_ISL_2338209, EPI_ISL_2338210, EPI_ISL_2338211, EPI_ISL_2338212, EPI_ISL_2338213, EPI_ISL_2338214, EPI_ISL_2338215, EPI_ISL_2338216, EPI_ISL_2338217, EPI_ISL_2338218, EPI_ISL_2338219, EPI_ISL_2338220, EPI_ISL_2338221, EPI_ISL_2338222, EPI_ISL_2338223, EPI_ISL_2338224, EPI_ISL_2338225, EPI_ISL_2338226, EPI_ISL_2338227, EPI_ISL_2338228, EPI_ISL_2338229, EPI_ISL_2338230, EPI_ISL_2338231, EPI_ISL_2338232, EPI_ISL_2338233, EPI_ISL_2338234, EPI_ISL_2338235, EPI_ISL_2338236, EPI_ISL_2338237, EPI_ISL_2338238, EPI_ISL_2338239, EPI_ISL_2338240, EPI_ISL_2338241, EPI_ISL_2338242, EPI_ISL_2338243, EPI_ISL_2338244, EPI_ISL_2338245, EPI_ISL_2338246, EPI_ISL_2338247, EPI_ISL_2338248, EPI_ISL_2338249, EPI_ISL_2338250, EPI_ISL_2338251, EPI_ISL_2338252, EPI_ISL_2338253, EPI_ISL_2338254, EPI_ISL_2338255, EPI_ISL_2338256, EPI_ISL_2338257, EPI_ISL_2338258, EPI_ISL_2338259, EPI_ISL_2338260, EPI_ISL_2338261, EPI_ISL_2338262, EPI_ISL_2338263, EPI_ISL_2338264, EPI_ISL_2338265, EPI_ISL_2338266, EPI_ISL_2338267, EPI_ISL_2338268, EPI_ISL_2338269, EPI_ISL_2338270, EPI_ISL_2338271, EPI_ISL_2338272, EPI_ISL_2338273, EPI_ISL_2338274, EPI_ISL_2338275, EPI_ISL_2338276, EPI_ISL_2338277, EPI_ISL_2338278, EPI_ISL_2338279, EPI_ISL_2338280, EPI_ISL_2338281, EPI_ISL_2338282, EPI_ISL_2338283, EPI_ISL_2338284, EPI_ISL_2338285, EPI_ISL_2338286, EPI_ISL_2338287, EPI_ISL_2338288, EPI_ISL_2338289, EPI_ISL_2338290, EPI_ISL_2338291, EPI_ISL_2338292, EPI_ISL_2338293, EPI_ISL_2338294, EPI_ISL_2338295, EPI_ISL_2338296, EPI_ISL_2338297, EPI_ISL_2338298, EPI_ISL_2338299, EPI_ISL_2338300, EPI_ISL_2338301, EPI_ISL_2338302, EPI_ISL_2338303, EPI_ISL_2338304, EPI_ISL_2338305, EPI_ISL_2338306, EPI_ISL_2338307, EPI_ISL_2338308, EPI_ISL_2338309, EPI_ISL_2338310, EPI_ISL_2338311, EPI_ISL_2338312, EPI_ISL_2338313, EPI_ISL_2338314, EPI_ISL_2338315, EPI_ISL_2338316, EPI_ISL_2338317, EPI_ISL_2338318, EPI_ISL_2338319, EPI_ISL_2338320, EPI_ISL_2338321, EPI_ISL_2338406, EPI_ISL_2338407, EPI_ISL_2338408, EPI_ISL_2338409, EPI_ISL_2338410, EPI_ISL_2338411, EPI_ISL_2338412, EPI_ISL_2338413, EPI_ISL_2338414, EPI_ISL_2338415, EPI_ISL_2338416, EPI_ISL_2338417, EPI_ISL_2338418, EPI_ISL_2338419, EPI_ISL_2338420, EPI_ISL_2338421, EPI_ISL_2338422, EPI_ISL_2338423, EPI_ISL_2338424, EPI_ISL_2338425, EPI_ISL_2338426, EPI_ISL_2338427, EPI_ISL_2338428, EPI_ISL_2338429, EPI_ISL_2338430, EPI_ISL_2338431, EPI_ISL_2338432, EPI_ISL_2338433, EPI_ISL_2338434, EPI_ISL_2338435, EPI_ISL_2338436, EPI_ISL_2338437, EPI_ISL_2338438, EPI_ISL_2338439, EPI_ISL_2338440, EPI_ISL_2338441, EPI_ISL_2338442, EPI_ISL_2338443, EPI_ISL_2338444, EPI_ISL_2338445, EPI_ISL_2338446, EPI_ISL_2338447, EPI_ISL_2338448, EPI_ISL_2338449, EPI_ISL_2338450, EPI_ISL_2338451, EPI_ISL_2338452, EPI_ISL_2338453, EPI_ISL_2338454, EPI_ISL_2338455, EPI_ISL_2338456, EPI_ISL_2338457, EPI_ISL_2338458, EPI_ISL_2338459, EPI_ISL_2338460, EPI_ISL_2338461, EPI_ISL_2338462, EPI_ISL_2338463, EPI_ISL_2338464, EPI_ISL_2338465, EPI_ISL_2338466, EPI_ISL_2338467, EPI_ISL_2338468, EPI_ISL_2338469, EPI_ISL_2338470, EPI_ISL_2338471, EPI_ISL_2338472, EPI_ISL_2338473, EPI_ISL_2338474, EPI_ISL_2338475, EPI_ISL_2338476, EPI_ISL_2338477, EPI_ISL_2338478, EPI_ISL_2338479, EPI_ISL_2338480, EPI_ISL_2338481, EPI_ISL_2338482, EPI_ISL_2338483, EPI_ISL_2338484, EPI_ISL_2338485, EPI_ISL_2338486, EPI_ISL_2338487, EPI_ISL_2338488, EPI_ISL_2338489, EPI_ISL_2338490, EPI_ISL_2338491, EPI_ISL_2338492, EPI_ISL_2338493, EPI_ISL_2338494, EPI_ISL_2338495, EPI_ISL_2338496, EPI_ISL_2338497, EPI_ISL_2338498, EPI_ISL_2338499, EPI_ISL_2338500, EPI_ISL_2338501, EPI_ISL_2338502, EPI_ISL_2338503, EPI_ISL_2338504, EPI_ISL_2338505, EPI_ISL_2338506, EPI_ISL_2338507, EPI_ISL_2338508, EPI_ISL_2338509, EPI_ISL_2338510, EPI_ISL_2338511, EPI_ISL_2338512, EPI_ISL_2338513, EPI_ISL_2338514, EPI_ISL_2338515, EPI_ISL_2338516, EPI_ISL_2338517, EPI_ISL_2338518, EPI_ISL_2338519, EPI_ISL_2338520, EPI_ISL_2338521, EPI_ISL_2338522, EPI_ISL_2338523, EPI_ISL_2338524, EPI_ISL_2338525, EPI_ISL_2338526, EPI_ISL_2338527, EPI_ISL_2338528, EPI_ISL_2338529, EPI_ISL_2338530, EPI_ISL_2338531, EPI_ISL_2338532, EPI_ISL_2338533, EPI_ISL_2338535, EPI_ISL_2338536, EPI_ISL_2338537, EPI_ISL_2338538, EPI_ISL_2338539, EPI_ISL_2338540, EPI_ISL_2338541, EPI_ISL_2338542, EPI_ISL_2338543, EPI_ISL_2338544, EPI_ISL_2338545, EPI_ISL_2338546, EPI_ISL_2338547, EPI_ISL_2338548, EPI_ISL_2338549, EPI_ISL_2338550, EPI_ISL_2338551, EPI_ISL_2338552, EPI_ISL_2338553, EPI_ISL_2338554, EPI_ISL_2338555, EPI_ISL_2338556, EPI_ISL_2338557, EPI_ISL_2338558, EPI_ISL_2338559, EPI_ISL_2338560, EPI_ISL_2338561, EPI_ISL_2338562, EPI_ISL_2338563, EPI_ISL_2338564, EPI_ISL_2338565, EPI_ISL_2338566, EPI_ISL_2338567, EPI_ISL_2338568, EPI_ISL_2338569, EPI_ISL_2338570, EPI_ISL_2338571, EPI_ISL_2338572, EPI_ISL_2338573, EPI_ISL_2338574, EPI_ISL_2338575, EPI_ISL_2338576, EPI_ISL_2338577, EPI_ISL_2338578, EPI_ISL_2338579, EPI_ISL_2338580, EPI_ISL_2338581, EPI_ISL_2338582, EPI_ISL_2338583, EPI_ISL_2338584, EPI_ISL_2338585, EPI_ISL_2338586, EPI_ISL_2338587, EPI_ISL_2338588, EPI_ISL_2338589, EPI_ISL_2338590, EPI_ISL_2338591, EPI_ISL_2338592, EPI_ISL_2338593, EPI_ISL_2338594, EPI_ISL_2338595, EPI_ISL_2338596, EPI_ISL_2338597, EPI_ISL_2338598, EPI_ISL_2338599, EPI_ISL_2338600, EPI_ISL_2338601, EPI_ISL_2338602, EPI_ISL_2338603, EPI_ISL_2338604, EPI_ISL_2338605, EPI_ISL_2338606, EPI_ISL_2338607, EPI_ISL_2338608, EPI_ISL_2338609, EPI_ISL_2338610, EPI_ISL_2338611, EPI_ISL_2338612, EPI_ISL_2338613, EPI_ISL_2338614, EPI_ISL_2338615, EPI_ISL_2338616, EPI_ISL_2338617, EPI_ISL_2338618, EPI_ISL_2338619, EPI_ISL_2338620, EPI_ISL_2338621, EPI_ISL_2338622, EPI_ISL_2338623, EPI_ISL_2338624, EPI_ISL_2338625, EPI_ISL_2338626, EPI_ISL_2338627, EPI_ISL_2338628, EPI_ISL_2338629, EPI_ISL_2338630, EPI_ISL_2338631, EPI_ISL_2338632, EPI_ISL_2338633, EPI_ISL_2338634, EPI_ISL_2338635, EPI_ISL_2338636, EPI_ISL_2338637, EPI_ISL_2338638, EPI_ISL_2338639, EPI_ISL_2338640, EPI_ISL_2338641, EPI_ISL_2338642, EPI_ISL_2338643, EPI_ISL_2338644, EPI_ISL_2338645, EPI_ISL_2338646, EPI_ISL_2338647, EPI_ISL_2338648, EPI_ISL_2338649, EPI_ISL_2338650, EPI_ISL_2338651, EPI_ISL_2338652, EPI_ISL_2338653, EPI_ISL_2338654, EPI_ISL_2338655, EPI_ISL_2338656, EPI_ISL_2338657, EPI_ISL_2338658, EPI_ISL_2338659, EPI_ISL_2338660, EPI_ISL_2338661, EPI_ISL_2338662, EPI_ISL_2338663, EPI_ISL_2338664, EPI_ISL_2338665, EPI_ISL_2338666, EPI_ISL_2338667, EPI_ISL_2338668, EPI_ISL_2338669, EPI_ISL_2338670, EPI_ISL_2338671, EPI_ISL_2338672, EPI_ISL_2338673, EPI_ISL_2338674, EPI_ISL_2338675, EPI_ISL_2338676, EPI_ISL_2338677, EPI_ISL_2338678, EPI_ISL_2338679, EPI_ISL_2338680, EPI_ISL_2338681, EPI_ISL_2338682, EPI_ISL_2338683, EPI_ISL_2338684, EPI_ISL_2338685, EPI_ISL_2338686, EPI_ISL_2338687, EPI_ISL_2338688, EPI_ISL_2338689, EPI_ISL_2338690, EPI_ISL_2338691, EPI_ISL_2338692, EPI_ISL_2338693, EPI_ISL_2338694, EPI_ISL_2338695, EPI_ISL_2338696, EPI_ISL_2338697, EPI_ISL_2338698, EPI_ISL_2338699, EPI_ISL_2338700, EPI_ISL_2338701, EPI_ISL_2338702, EPI_ISL_2338703, EPI_ISL_2338704, EPI_ISL_2338705, EPI_ISL_2338706, EPI_ISL_2338707, EPI_ISL_2338708, EPI_ISL_2338709, EPI_ISL_2338710, EPI_ISL_2338711, EPI_ISL_2338712, EPI_ISL_2338713, EPI_ISL_2338714, EPI_ISL_2338715, EPI_ISL_2338716, EPI_ISL_2338717, EPI_ISL_2338718, EPI_ISL_2338719, EPI_ISL_2338720, EPI_ISL_2338721, EPI_ISL_2338722, EPI_ISL_2338723, EPI_ISL_2338724, EPI_ISL_2338725, EPI_ISL_2338726, EPI_ISL_2338727, EPI_ISL_2338728, EPI_ISL_2338729, EPI_ISL_2338730, EPI_ISL_2338731, EPI_ISL_2338732, EPI_ISL_2338733, EPI_ISL_2338734, EPI_ISL_2338735, EPI_ISL_2338736, EPI_ISL_2338737, EPI_ISL_2338738, EPI_ISL_2338739, EPI_ISL_2338740, EPI_ISL_2338741, EPI_ISL_2338742, EPI_ISL_2338743, EPI_ISL_2338744, EPI_ISL_2338745, EPI_ISL_2338746, EPI_ISL_2338747, EPI_ISL_2338748, EPI_ISL_2338749, EPI_ISL_2338750, EPI_ISL_2338751, EPI_ISL_2338752, EPI_ISL_2338753, EPI_ISL_2338754, EPI_ISL_2338755, EPI_ISL_2338756, EPI_ISL_2338757, EPI_ISL_2338758, EPI_ISL_2338759, EPI_ISL_2338760, EPI_ISL_2338761, EPI_ISL_2338762, EPI_ISL_2338763, EPI_ISL_2338764, EPI_ISL_2338765, EPI_ISL_2338766, EPI_ISL_2338767, EPI_ISL_2338768, EPI_ISL_2338769, EPI_ISL_2338770, EPI_ISL_2338771, EPI_ISL_2338772, EPI_ISL_2338773, EPI_ISL_2338774, EPI_ISL_2338775, EPI_ISL_2338776, EPI_ISL_2338777, EPI_ISL_2338778, EPI_ISL_2338779, EPI_ISL_2338780, EPI_ISL_2338781, EPI_ISL_2338782, EPI_ISL_2338783, EPI_ISL_2338784, EPI_ISL_2338785, EPI_ISL_2338786, EPI_ISL_2338787, EPI_ISL_2338788, EPI_ISL_2338789, EPI_ISL_2338790, EPI_ISL_2338791, EPI_ISL_2338792, EPI_ISL_2338793, EPI_ISL_2338794, EPI_ISL_2338795, EPI_ISL_2338796, EPI_ISL_2338797, EPI_ISL_2338798, EPI_ISL_2338799, EPI_ISL_2338800, EPI_ISL_2338801, EPI_ISL_2338802, EPI_ISL_2338803, EPI_ISL_2338804, EPI_ISL_2338805, EPI_ISL_2338806, EPI_ISL_2338807, EPI_ISL_2338808, EPI_ISL_2338809, EPI_ISL_2338810, EPI_ISL_2338811, EPI_ISL_2338812, EPI_ISL_2338813, EPI_ISL_2338814, EPI_ISL_2338815, EPI_ISL_2338816, EPI_ISL_2338817, EPI_ISL_2338818, EPI_ISL_2338819, EPI_ISL_2338820, EPI_ISL_2338821, EPI_ISL_2338822, EPI_ISL_2338823, EPI_ISL_2338824, EPI_ISL_2338825, EPI_ISL_2338826, EPI_ISL_2338827, EPI_ISL_2338828, EPI_ISL_2338829, EPI_ISL_2338830, EPI_ISL_2338831, EPI_ISL_2338832, EPI_ISL_2338833, EPI_ISL_2338834, EPI_ISL_2338835, EPI_ISL_2338836, EPI_ISL_2338837, EPI_ISL_2338838, EPI_ISL_2338839, EPI_ISL_2338840, EPI_ISL_2338841, EPI_ISL_2338842, EPI_ISL_2338843, EPI_ISL_2338844, EPI_ISL_2338845, EPI_ISL_2338846, EPI_ISL_2338847, EPI_ISL_2338848, EPI_ISL_2338849, EPI_ISL_2338850, EPI_ISL_2338851, EPI_ISL_2338852, EPI_ISL_2338853, EPI_ISL_2338854, EPI_ISL_2338855, EPI_ISL_2338856, EPI_ISL_2338857, EPI_ISL_2338858, EPI_ISL_2338859, EPI_ISL_2338860, EPI_ISL_2338861, EPI_ISL_2338862, EPI_ISL_2338863, EPI_ISL_2338864, EPI_ISL_2338865, EPI_ISL_2338866, EPI_ISL_2338867, EPI_ISL_2338868, EPI_ISL_2338869, EPI_ISL_2338870, EPI_ISL_2338871, EPI_ISL_2338872, EPI_ISL_2338873, EPI_ISL_2338874, EPI_ISL_2338875, EPI_ISL_2338876, EPI_ISL_2338877, EPI_ISL_2338878, EPI_ISL_2338879, EPI_ISL_2338880, EPI_ISL_2338881, EPI_ISL_2338882, EPI_ISL_2338883, EPI_ISL_2338884, EPI_ISL_2338885, EPI_ISL_2338886, EPI_ISL_2338887, EPI_ISL_2338888, EPI_ISL_2338889, EPI_ISL_2338890, EPI_ISL_2338891, EPI_ISL_2338892, EPI_ISL_2338893, EPI_ISL_2338894, EPI_ISL_2338895, EPI_ISL_2338896, EPI_ISL_2338897, EPI_ISL_2338898, EPI_ISL_2338899, EPI_ISL_2338900, EPI_ISL_2338901, EPI_ISL_2338902, EPI_ISL_2338903, EPI_ISL_2338904, EPI_ISL_2338905, EPI_ISL_2338906, EPI_ISL_2338907, EPI_ISL_2338908, EPI_ISL_2338909, EPI_ISL_2338910, EPI_ISL_2338911, EPI_ISL_2338912, EPI_ISL_2338913, EPI_ISL_2338914, EPI_ISL_2338915, EPI_ISL_2338916, EPI_ISL_2338917, EPI_ISL_2338918, EPI_ISL_2338919, EPI_ISL_2338920, EPI_ISL_2338921, EPI_ISL_2338922, EPI_ISL_2338923, EPI_ISL_2338924, EPI_ISL_2338925, EPI_ISL_2338926, EPI_ISL_2338927, EPI_ISL_2338928, EPI_ISL_2338929, EPI_ISL_2338930, EPI_ISL_2338931, EPI_ISL_2338932, EPI_ISL_2338933, EPI_ISL_2338934, EPI_ISL_2338935, EPI_ISL_2338936, EPI_ISL_2338937, EPI_ISL_2338938, EPI_ISL_2338939, EPI_ISL_2338940, EPI_ISL_2338941, EPI_ISL_2338942, EPI_ISL_2338943, EPI_ISL_2338944, EPI_ISL_2338945, EPI_ISL_2338946, EPI_ISL_2338947, EPI_ISL_2338948, EPI_ISL_2338949, EPI_ISL_2338950, EPI_ISL_2338951, EPI_ISL_2338952, EPI_ISL_2338953, EPI_ISL_2338954, EPI_ISL_2338955, EPI_ISL_2338956, EPI_ISL_2338957, EPI_ISL_2338958, EPI_ISL_2338959, EPI_ISL_2338960, EPI_ISL_2338961, EPI_ISL_2338962, EPI_ISL_2338963, EPI_ISL_2338964, EPI_ISL_2338965, EPI_ISL_2338966, EPI_ISL_2338967, EPI_ISL_2338968, EPI_ISL_2338969, EPI_ISL_2338970, EPI_ISL_2338971, EPI_ISL_2338972, EPI_ISL_2338973, EPI_ISL_2338974, EPI_ISL_2338975, EPI_ISL_2338976, EPI_ISL_2338977, EPI_ISL_2338978, EPI_ISL_2338979, EPI_ISL_2338980, EPI_ISL_2338981, EPI_ISL_2338982, EPI_ISL_2338983, EPI_ISL_2338984, EPI_ISL_2338985, EPI_ISL_2338986, EPI_ISL_2338987, EPI_ISL_2338988, EPI_ISL_2338989, EPI_ISL_2338990, EPI_ISL_2338991, EPI_ISL_2338992, EPI_ISL_2338993, EPI_ISL_2338994, EPI_ISL_2338995, EPI_ISL_2338996, EPI_ISL_2338997, EPI_ISL_2338998, EPI_ISL_2338999, EPI_ISL_2339000, EPI_ISL_2339001, EPI_ISL_2339002, EPI_ISL_2339003, EPI_ISL_2339004, EPI_ISL_2339005, EPI_ISL_2339006, EPI_ISL_2339007, EPI_ISL_2339008, EPI_ISL_2339009, EPI_ISL_2339010, EPI_ISL_2339011, EPI_ISL_2339012, EPI_ISL_2339013, EPI_ISL_2339014, EPI_ISL_2339015, EPI_ISL_2339016, EPI_ISL_2339017, EPI_ISL_2339018, EPI_ISL_2339019, EPI_ISL_2339020, EPI_ISL_2339021, EPI_ISL_2339022, EPI_ISL_2339023, EPI_ISL_2339024, EPI_ISL_2339025, EPI_ISL_2339026, EPI_ISL_2339027, EPI_ISL_2339028, EPI_ISL_2339029, EPI_ISL_2339030, EPI_ISL_2339031, EPI_ISL_2339032, EPI_ISL_2339033, EPI_ISL_2339034, EPI_ISL_2330629, EPI_ISL_2330630, EPI_ISL_2330631, EPI_ISL_2330632, EPI_ISL_2330633, EPI_ISL_2330634, EPI_ISL_2330635, EPI_ISL_2330636, EPI_ISL_2330637, EPI_ISL_2330638, EPI_ISL_2330639, EPI_ISL_2330640, EPI_ISL_2330641, EPI_ISL_2330642, EPI_ISL_2330643, EPI_ISL_2330644, EPI_ISL_2330645, EPI_ISL_2330646, EPI_ISL_2330647, EPI_ISL_2330648, EPI_ISL_2330649, EPI_ISL_2330650, EPI_ISL_2330651, EPI_ISL_2330652, EPI_ISL_2330653, EPI_ISL_2330654, EPI_ISL_2330655, EPI_ISL_2330656, EPI_ISL_2330657, EPI_ISL_2330658, EPI_ISL_2330659, EPI_ISL_2330660, EPI_ISL_2330661, EPI_ISL_2330662, EPI_ISL_2330663, EPI_ISL_2330664, EPI_ISL_2330665, EPI_ISL_2330666, EPI_ISL_2330667, EPI_ISL_2330668, EPI_ISL_2330669, EPI_ISL_2330670, EPI_ISL_2330671, EPI_ISL_2330672, EPI_ISL_2330673, EPI_ISL_2330674, EPI_ISL_2330675, EPI_ISL_2330676, EPI_ISL_2330677, EPI_ISL_2330678, EPI_ISL_2330679, EPI_ISL_2330680, EPI_ISL_2330681, EPI_ISL_2330682, EPI_ISL_2330683, EPI_ISL_2330684, EPI_ISL_2330685, EPI_ISL_2330686, EPI_ISL_2330687, EPI_ISL_2330688, EPI_ISL_2330689, EPI_ISL_2330690, EPI_ISL_2330691, EPI_ISL_2330692, EPI_ISL_2330693, EPI_ISL_2330694, EPI_ISL_2330695, EPI_ISL_2330696, EPI_ISL_2330697, EPI_ISL_2330698, EPI_ISL_2330699, EPI_ISL_2330700, EPI_ISL_2330701, EPI_ISL_2330702, EPI_ISL_2330703, EPI_ISL_2330704, EPI_ISL_2330705, EPI_ISL_2330706, EPI_ISL_2330707, EPI_ISL_2330708, EPI_ISL_2330709, EPI_ISL_2330710, EPI_ISL_2330711, EPI_ISL_2330712, EPI_ISL_2330713, EPI_ISL_2330714, EPI_ISL_2330715, EPI_ISL_2330716, EPI_ISL_2330717, EPI_ISL_2330718, EPI_ISL_2330719, EPI_ISL_2330720, EPI_ISL_2330721, EPI_ISL_2330722, EPI_ISL_2330723, EPI_ISL_2330724, EPI_ISL_2330725, EPI_ISL_2330726, EPI_ISL_2330727, EPI_ISL_2330728, EPI_ISL_2330729, EPI_ISL_2330730, EPI_ISL_2330731, EPI_ISL_2330732, EPI_ISL_2330733, EPI_ISL_2330734, EPI_ISL_2330735, EPI_ISL_2330736, EPI_ISL_2330737, EPI_ISL_2330738, EPI_ISL_2330739, EPI_ISL_2330740, EPI_ISL_2330741, EPI_ISL_2330742, EPI_ISL_2330743, EPI_ISL_2330744, EPI_ISL_2330745, EPI_ISL_2330746, EPI_ISL_2330747, EPI_ISL_2330748, EPI_ISL_2330749, EPI_ISL_2330750, EPI_ISL_2330751, EPI_ISL_2330752, EPI_ISL_2330753, EPI_ISL_2330754, EPI_ISL_2330755, EPI_ISL_2330756, EPI_ISL_2330757, EPI_ISL_2330758, EPI_ISL_2330759, EPI_ISL_2330760, EPI_ISL_2330761, EPI_ISL_2330762, EPI_ISL_2330763, EPI_ISL_2330764, EPI_ISL_2330765, EPI_ISL_2330766, EPI_ISL_2330767, EPI_ISL_2330768, EPI_ISL_2330769, EPI_ISL_2330770, EPI_ISL_2330771, EPI_ISL_2330772, EPI_ISL_2330773, EPI_ISL_2330774, EPI_ISL_2330775, EPI_ISL_2330776, EPI_ISL_2330777, EPI_ISL_2330778, EPI_ISL_2330779, EPI_ISL_2330780, EPI_ISL_2330781, EPI_ISL_2330782, EPI_ISL_2330783, EPI_ISL_2330784, EPI_ISL_2330785, EPI_ISL_2330786, EPI_ISL_2330787, EPI_ISL_2330788, EPI_ISL_2330789, EPI_ISL_2330790, EPI_ISL_2330791, EPI_ISL_2330792, EPI_ISL_2330793, EPI_ISL_2330794, EPI_ISL_2330795, EPI_ISL_2330796, EPI_ISL_2330797, EPI_ISL_2330798, EPI_ISL_2330799, EPI_ISL_2330800, EPI_ISL_2330801, EPI_ISL_2330802, EPI_ISL_2330803, EPI_ISL_2330804, EPI_ISL_2330805, EPI_ISL_2330806, EPI_ISL_2330807, EPI_ISL_2330808, EPI_ISL_2330809, EPI_ISL_2330810, EPI_ISL_2330811, EPI_ISL_2330812, EPI_ISL_2330813, EPI_ISL_2330814, EPI_ISL_2330815, EPI_ISL_2330816, EPI_ISL_2330817, EPI_ISL_2330818, EPI_ISL_2330819, EPI_ISL_2330820, EPI_ISL_2330821, EPI_ISL_2330822, EPI_ISL_2330823, EPI_ISL_2330824, EPI_ISL_2330825, EPI_ISL_2330826, EPI_ISL_2330827, EPI_ISL_2330828, EPI_ISL_2330829, EPI_ISL_2330830, EPI_ISL_2330831, EPI_ISL_2330832, EPI_ISL_2330833, EPI_ISL_2330834, EPI_ISL_2330835, EPI_ISL_2330836, EPI_ISL_2330837, EPI_ISL_2330838, EPI_ISL_2330839, EPI_ISL_2330840, EPI_ISL_2330841, EPI_ISL_2330842, EPI_ISL_2330843, EPI_ISL_2330844, EPI_ISL_2330845, EPI_ISL_2330846, EPI_ISL_2330847, EPI_ISL_2330848, EPI_ISL_2330849, EPI_ISL_2330850, EPI_ISL_2330851, EPI_ISL_2330852, EPI_ISL_2330853, EPI_ISL_2330854, EPI_ISL_2330855, EPI_ISL_2330856, EPI_ISL_2330857, EPI_ISL_2330858, EPI_ISL_2330859, EPI_ISL_2330860, EPI_ISL_2330861, EPI_ISL_2330862, EPI_ISL_2330863, EPI_ISL_2330864, EPI_ISL_2330865, EPI_ISL_2330866, EPI_ISL_2330867, EPI_ISL_2330868, EPI_ISL_2330869, EPI_ISL_2330870, EPI_ISL_2330871, EPI_ISL_2330872, EPI_ISL_2330873, EPI_ISL_2330874, EPI_ISL_2330875, EPI_ISL_2330876, EPI_ISL_2330877, EPI_ISL_2330878, EPI_ISL_2330879, EPI_ISL_2330880, EPI_ISL_2330881, EPI_ISL_2330882, EPI_ISL_2330883, EPI_ISL_2330884, EPI_ISL_2330885, EPI_ISL_2330886, EPI_ISL_2330887, EPI_ISL_2330888, EPI_ISL_2330889, EPI_ISL_2330890, EPI_ISL_2330891, EPI_ISL_2330892, EPI_ISL_2330893, EPI_ISL_2330894, EPI_ISL_2330895, EPI_ISL_2330896, EPI_ISL_2330897, EPI_ISL_2330898, EPI_ISL_2330899, EPI_ISL_2330900, EPI_ISL_2330901, EPI_ISL_2330902, EPI_ISL_2330903, EPI_ISL_2330904, EPI_ISL_2330905, EPI_ISL_2330906, EPI_ISL_2330907, EPI_ISL_2330908, EPI_ISL_2330909, EPI_ISL_2330910, EPI_ISL_2330911, EPI_ISL_2330912, EPI_ISL_2330913, EPI_ISL_2330914, EPI_ISL_2330915, EPI_ISL_2330916, EPI_ISL_2330917, EPI_ISL_2330918, EPI_ISL_2330919, EPI_ISL_2330920, EPI_ISL_2330921, EPI_ISL_2330922, EPI_ISL_2330923, EPI_ISL_2330924, EPI_ISL_2330925, EPI_ISL_2330926, EPI_ISL_2330927, EPI_ISL_2330928, EPI_ISL_2330929, EPI_ISL_2330930, EPI_ISL_2330931, EPI_ISL_2330932, EPI_ISL_2330933, EPI_ISL_2330934, EPI_ISL_2330935, EPI_ISL_2330936, EPI_ISL_2330937, EPI_ISL_2330938, EPI_ISL_2330939, EPI_ISL_2330940, EPI_ISL_2330941, EPI_ISL_2330942, EPI_ISL_2330943, EPI_ISL_2330944, EPI_ISL_2330945, EPI_ISL_2330946, EPI_ISL_2330947, EPI_ISL_2330948, EPI_ISL_2330949, EPI_ISL_2330950, EPI_ISL_2330951, EPI_ISL_2330952, EPI_ISL_2330953, EPI_ISL_2330954, EPI_ISL_2330955, EPI_ISL_2330956, EPI_ISL_2330957, EPI_ISL_2330958, EPI_ISL_2330959, EPI_ISL_2330960, EPI_ISL_2330961, EPI_ISL_2330962, EPI_ISL_2330963, EPI_ISL_2330964, EPI_ISL_2330965, EPI_ISL_2330966, EPI_ISL_2330967, EPI_ISL_2330968, EPI_ISL_2330969, EPI_ISL_2330970, EPI_ISL_2330971, EPI_ISL_2330972, EPI_ISL_2330973, EPI_ISL_2330974, EPI_ISL_2330975, EPI_ISL_2330976, EPI_ISL_2330977, EPI_ISL_2330978, EPI_ISL_2330979, EPI_ISL_2330980, EPI_ISL_2330981, EPI_ISL_2330982, EPI_ISL_2330983, EPI_ISL_2330984, EPI_ISL_2330985, EPI_ISL_2330986, EPI_ISL_2330987, EPI_ISL_2330988, EPI_ISL_2330989, EPI_ISL_2330990, EPI_ISL_2330991, EPI_ISL_2330992, EPI_ISL_2330993, EPI_ISL_2330994, EPI_ISL_2330995, EPI_ISL_2330996, EPI_ISL_2330997, EPI_ISL_2330998, EPI_ISL_2330999, EPI_ISL_2331000, EPI_ISL_2331001, EPI_ISL_2331002, EPI_ISL_2331003, EPI_ISL_2331004, EPI_ISL_2331005, EPI_ISL_2331006, EPI_ISL_2331007, EPI_ISL_2331008, EPI_ISL_2331009, EPI_ISL_2331010, EPI_ISL_2331011, EPI_ISL_2331012, EPI_ISL_2331013, EPI_ISL_2331014, EPI_ISL_2331015, EPI_ISL_2331016, EPI_ISL_2331017, EPI_ISL_2331018, EPI_ISL_2331019, EPI_ISL_2331020, EPI_ISL_2331021, EPI_ISL_2331022, EPI_ISL_2331023, EPI_ISL_2331024, EPI_ISL_2331025, EPI_ISL_2331026, EPI_ISL_2331027, EPI_ISL_2331028, EPI_ISL_2331029, EPI_ISL_2331030, EPI_ISL_2331031, EPI_ISL_2331032, EPI_ISL_2331033, EPI_ISL_2331034, EPI_ISL_2331035, EPI_ISL_2331036, EPI_ISL_2331037, EPI_ISL_2331038, EPI_ISL_2331039, EPI_ISL_2331040, EPI_ISL_2331041, EPI_ISL_2331042, EPI_ISL_2331043, EPI_ISL_2331044, EPI_ISL_2331045, EPI_ISL_2331046, EPI_ISL_2331047, EPI_ISL_2331048, EPI_ISL_2331049, EPI_ISL_2331050, EPI_ISL_2331051, EPI_ISL_2331052, EPI_ISL_2331053, EPI_ISL_2331054, EPI_ISL_2331055, EPI_ISL_2331056, EPI_ISL_2331057, EPI_ISL_2331058, EPI_ISL_2331059, EPI_ISL_2331060, EPI_ISL_2331061, EPI_ISL_2331062, EPI_ISL_2331063, EPI_ISL_2331064, EPI_ISL_2331065, EPI_ISL_2331066, EPI_ISL_2331067, EPI_ISL_2331068, EPI_ISL_2331069, EPI_ISL_2331070, EPI_ISL_2331071, EPI_ISL_2331072, EPI_ISL_2331073, EPI_ISL_2331074, EPI_ISL_2331075, EPI_ISL_2331076, EPI_ISL_2331077, EPI_ISL_2331078, EPI_ISL_2331079, EPI_ISL_2331080, EPI_ISL_2331081, EPI_ISL_2331082, EPI_ISL_2331083, EPI_ISL_2331084, EPI_ISL_2331085, EPI_ISL_2331086, EPI_ISL_2331087, EPI_ISL_2331088, EPI_ISL_2331089, EPI_ISL_2331090, EPI_ISL_2331091, EPI_ISL_2331092, EPI_ISL_2331093, EPI_ISL_2331094, EPI_ISL_2331095, EPI_ISL_2331096, EPI_ISL_2331097, EPI_ISL_2331098, EPI_ISL_2331099, EPI_ISL_2331100, EPI_ISL_2331101, EPI_ISL_2331102, EPI_ISL_2331103, EPI_ISL_2331104, EPI_ISL_2331105, EPI_ISL_2331106, EPI_ISL_2331107, EPI_ISL_2331108, EPI_ISL_2331109, EPI_ISL_2331110, EPI_ISL_2331111, EPI_ISL_2331112, EPI_ISL_2331113, EPI_ISL_2331114, EPI_ISL_2331115, EPI_ISL_2331116, EPI_ISL_2331117, EPI_ISL_2331118, EPI_ISL_2331119, EPI_ISL_2331120, EPI_ISL_2331121, EPI_ISL_2331122, EPI_ISL_2331123, EPI_ISL_2331124, EPI_ISL_2331125, EPI_ISL_2331126, EPI_ISL_2331127, EPI_ISL_2331128, EPI_ISL_2331129, EPI_ISL_2331130, EPI_ISL_2331131, EPI_ISL_2331132, EPI_ISL_2331133, EPI_ISL_2331134, EPI_ISL_2331135, EPI_ISL_2331136, EPI_ISL_2331137, EPI_ISL_2331138, EPI_ISL_2331139, EPI_ISL_2331140, EPI_ISL_2331141, EPI_ISL_2331142, EPI_ISL_2331143, EPI_ISL_2331144, EPI_ISL_2331145, EPI_ISL_2331146, EPI_ISL_2331147, EPI_ISL_2331148, EPI_ISL_2331149, EPI_ISL_2331150, EPI_ISL_2331151, EPI_ISL_2331152, EPI_ISL_2331153, EPI_ISL_2331154, EPI_ISL_2331155, EPI_ISL_2331156, EPI_ISL_2331157, EPI_ISL_2331158, EPI_ISL_2331159, EPI_ISL_2331160, EPI_ISL_2331161, EPI_ISL_2331162, EPI_ISL_2331163, EPI_ISL_2331164, EPI_ISL_2331165, EPI_ISL_2331166, EPI_ISL_2331167, EPI_ISL_2331168, EPI_ISL_2331169, EPI_ISL_2331170, EPI_ISL_2331171, EPI_ISL_2331172, EPI_ISL_2331173, EPI_ISL_2331174, EPI_ISL_2331175, EPI_ISL_2331176, EPI_ISL_2331177, EPI_ISL_2331178, EPI_ISL_2331179, EPI_ISL_2331180, EPI_ISL_2331181, EPI_ISL_2331182, EPI_ISL_2331183, EPI_ISL_2331184, EPI_ISL_2331185, EPI_ISL_2331186, EPI_ISL_2331187, EPI_ISL_2331188, EPI_ISL_2331189, EPI_ISL_2331190, EPI_ISL_2331191, EPI_ISL_2331192, EPI_ISL_2331193, EPI_ISL_2331194, EPI_ISL_2331195, EPI_ISL_2331196, EPI_ISL_2331197, EPI_ISL_2331198, EPI_ISL_2331199, EPI_ISL_2331200, EPI_ISL_2331201, EPI_ISL_2331202, EPI_ISL_2331203, EPI_ISL_2331204, EPI_ISL_2331205, EPI_ISL_2331206, EPI_ISL_2331207, EPI_ISL_2331208, EPI_ISL_2331209, EPI_ISL_2331210, EPI_ISL_2331211, EPI_ISL_2331212, EPI_ISL_2331214, EPI_ISL_2331215, EPI_ISL_2331216, EPI_ISL_2331217, EPI_ISL_2331218, EPI_ISL_2331219, EPI_ISL_2331220, EPI_ISL_2331221, EPI_ISL_2331222, EPI_ISL_2331223, EPI_ISL_2331224, EPI_ISL_2331225, EPI_ISL_2331226, EPI_ISL_2331227, EPI_ISL_2331228, EPI_ISL_2331229, EPI_ISL_2331230, EPI_ISL_2331231, EPI_ISL_2331232, EPI_ISL_2331233, EPI_ISL_2331234, EPI_ISL_2331235, EPI_ISL_2331236, EPI_ISL_2331237, EPI_ISL_2331238, EPI_ISL_2331239, EPI_ISL_2331240, EPI_ISL_2331241, EPI_ISL_2331242, EPI_ISL_2331243, EPI_ISL_2331244, EPI_ISL_2331245, EPI_ISL_2331246, EPI_ISL_2331247, EPI_ISL_2331248, EPI_ISL_2331249, EPI_ISL_2331250, EPI_ISL_2331251, EPI_ISL_2331252, EPI_ISL_2331253, EPI_ISL_2331254, EPI_ISL_2331255, EPI_ISL_2331256, EPI_ISL_2331257, EPI_ISL_2331258, EPI_ISL_2331259, EPI_ISL_2331260, EPI_ISL_2331261, EPI_ISL_2331262, EPI_ISL_2331263, EPI_ISL_2331264, EPI_ISL_2331265, EPI_ISL_2331266, EPI_ISL_2331267, EPI_ISL_2331268, EPI_ISL_2331269, EPI_ISL_2331270, EPI_ISL_2331271, EPI_ISL_2331272, EPI_ISL_2331273, EPI_ISL_2331274, EPI_ISL_2331275, EPI_ISL_2331276, EPI_ISL_2331277, EPI_ISL_2331278, EPI_ISL_2331279, EPI_ISL_2331280, EPI_ISL_2331281, EPI_ISL_2331282, EPI_ISL_2331283, EPI_ISL_2331284, EPI_ISL_2331285, EPI_ISL_2331286, EPI_ISL_2331287, EPI_ISL_2331288, EPI_ISL_2331289, EPI_ISL_2331290, EPI_ISL_2331291, EPI_ISL_2331292, EPI_ISL_2331293, EPI_ISL_2331294, EPI_ISL_2331295, EPI_ISL_2331296, EPI_ISL_2331297, EPI_ISL_2331298, EPI_ISL_2331299, EPI_ISL_2331300, EPI_ISL_2331301, EPI_ISL_2331302, EPI_ISL_2331303, EPI_ISL_2331304, EPI_ISL_2331305, EPI_ISL_2331306, EPI_ISL_2329811, EPI_ISL_2329812, EPI_ISL_2329813, EPI_ISL_2329814, EPI_ISL_2329815, EPI_ISL_2329816, EPI_ISL_2329817, EPI_ISL_2329818, EPI_ISL_2329819, EPI_ISL_2329820, EPI_ISL_2329821, EPI_ISL_2329822, EPI_ISL_2329823, EPI_ISL_2329824, EPI_ISL_2329825, EPI_ISL_2329826, EPI_ISL_2329827, EPI_ISL_2329828, EPI_ISL_2329829, EPI_ISL_2329830, EPI_ISL_2329831, EPI_ISL_2329832, EPI_ISL_2329833, EPI_ISL_2329834, EPI_ISL_2329835, EPI_ISL_2329836, EPI_ISL_2329837, EPI_ISL_2329838, EPI_ISL_2329839, EPI_ISL_2329840, EPI_ISL_2329841, EPI_ISL_2329842, EPI_ISL_2329843, EPI_ISL_2329844, EPI_ISL_2329845, EPI_ISL_2329846, EPI_ISL_2329847, EPI_ISL_2329848, EPI_ISL_2329849, EPI_ISL_2329850, EPI_ISL_2329851, EPI_ISL_2329852, EPI_ISL_2329853, EPI_ISL_2329854, EPI_ISL_2329855, EPI_ISL_2329856, EPI_ISL_2329857, EPI_ISL_2329858, EPI_ISL_2329859, EPI_ISL_2329860, EPI_ISL_2329861, EPI_ISL_2329862, EPI_ISL_2329863, EPI_ISL_2329864, EPI_ISL_2329865, EPI_ISL_2329866, EPI_ISL_2329867, EPI_ISL_2329868, EPI_ISL_2329869, EPI_ISL_2329870, EPI_ISL_2329871, EPI_ISL_2329872, EPI_ISL_2329873, EPI_ISL_2329874, EPI_ISL_2329875, EPI_ISL_2329876, EPI_ISL_2329877, EPI_ISL_2329878, EPI_ISL_2329879, EPI_ISL_2329880, EPI_ISL_2329881, EPI_ISL_2329882, EPI_ISL_2329883, EPI_ISL_2329884, EPI_ISL_2329885, EPI_ISL_2329886, EPI_ISL_2329887, EPI_ISL_2329888, EPI_ISL_2329889, EPI_ISL_2329890, EPI_ISL_2329891, EPI_ISL_2329892, EPI_ISL_2329893, EPI_ISL_2329894, EPI_ISL_2329895, EPI_ISL_2329896, EPI_ISL_2329897, EPI_ISL_2329898, EPI_ISL_2329899, EPI_ISL_2329900, EPI_ISL_2329901, EPI_ISL_2329902, EPI_ISL_2329903, EPI_ISL_2329904, EPI_ISL_2329905, EPI_ISL_2329906, EPI_ISL_2329907, EPI_ISL_2329908, EPI_ISL_2329909, EPI_ISL_2329910, EPI_ISL_2329911, EPI_ISL_2329912, EPI_ISL_2329913, EPI_ISL_2329914, EPI_ISL_2329915, EPI_ISL_2329916, EPI_ISL_2329917, EPI_ISL_2329918, EPI_ISL_2329919, EPI_ISL_2329920, EPI_ISL_2329921, EPI_ISL_2329922, EPI_ISL_2329923, EPI_ISL_2329924, EPI_ISL_2329925, EPI_ISL_2329926, EPI_ISL_2329927, EPI_ISL_2329928, EPI_ISL_2329929, EPI_ISL_2329930, EPI_ISL_2329931, EPI_ISL_2329932, EPI_ISL_2329933, EPI_ISL_2329934, EPI_ISL_2329935, EPI_ISL_2329936, EPI_ISL_2329937, EPI_ISL_2329938, EPI_ISL_2329939, EPI_ISL_2329940, EPI_ISL_2329941, EPI_ISL_2329942, EPI_ISL_2329943, EPI_ISL_2329944, EPI_ISL_2329945, EPI_ISL_2329946, EPI_ISL_2329947, EPI_ISL_2329948, EPI_ISL_2329949, EPI_ISL_2329950, EPI_ISL_2329951, EPI_ISL_2329952, EPI_ISL_2329953, EPI_ISL_2329954, EPI_ISL_2329955, EPI_ISL_2329956, EPI_ISL_2329957, EPI_ISL_2329958, EPI_ISL_2329959, EPI_ISL_2329960, EPI_ISL_2329961, EPI_ISL_2329962, EPI_ISL_2329963, EPI_ISL_2329964, EPI_ISL_2329965, EPI_ISL_2329966, EPI_ISL_2329967, EPI_ISL_2329968, EPI_ISL_2329969, EPI_ISL_2329970, EPI_ISL_2329971, EPI_ISL_2329972, EPI_ISL_2329973, EPI_ISL_2329974, EPI_ISL_2329975, EPI_ISL_2329976, EPI_ISL_2329977, EPI_ISL_2329978, EPI_ISL_2329979, EPI_ISL_2329980, EPI_ISL_2329981, EPI_ISL_2329982, EPI_ISL_2329983, EPI_ISL_2329984, EPI_ISL_2329985, EPI_ISL_2329986, EPI_ISL_2329987, EPI_ISL_2329988, EPI_ISL_2329989, EPI_ISL_2329990, EPI_ISL_2329991, EPI_ISL_2329992, EPI_ISL_2329993, EPI_ISL_2329994, EPI_ISL_2329995, EPI_ISL_2329996, EPI_ISL_2329997, EPI_ISL_2329998, EPI_ISL_2329999, EPI_ISL_2330000, EPI_ISL_2330001, EPI_ISL_2330002, EPI_ISL_2330003, EPI_ISL_2330004, EPI_ISL_2330005, EPI_ISL_2330006, EPI_ISL_2330007, EPI_ISL_2330008, EPI_ISL_2330009, EPI_ISL_2330010, EPI_ISL_2330011, EPI_ISL_2330012, EPI_ISL_2330013, EPI_ISL_2330014, EPI_ISL_2330015, EPI_ISL_2330016, EPI_ISL_2330017, EPI_ISL_2330018, EPI_ISL_2330019, EPI_ISL_2330020, EPI_ISL_2330021, EPI_ISL_2330022, EPI_ISL_2330023, EPI_ISL_2330024, EPI_ISL_2330025, EPI_ISL_2330026, EPI_ISL_2330027, EPI_ISL_2330028, EPI_ISL_2330029, EPI_ISL_2330030, EPI_ISL_2330031, EPI_ISL_2330032, EPI_ISL_2330033, EPI_ISL_2330034, EPI_ISL_2330035, EPI_ISL_2330036, EPI_ISL_2330037, EPI_ISL_2330038, EPI_ISL_2330039, EPI_ISL_2330040, EPI_ISL_2330041, EPI_ISL_2330042, EPI_ISL_2330043, EPI_ISL_2330044, EPI_ISL_2330045, EPI_ISL_2330046, EPI_ISL_2330047, EPI_ISL_2330048, EPI_ISL_2330049, EPI_ISL_2330050, EPI_ISL_2330051, EPI_ISL_2330052, EPI_ISL_2330053, EPI_ISL_2330054, EPI_ISL_2330055, EPI_ISL_2330056, EPI_ISL_2330057, EPI_ISL_2330058, EPI_ISL_2330059, EPI_ISL_2330060, EPI_ISL_2330061, EPI_ISL_2330062, EPI_ISL_2330063, EPI_ISL_2330064, EPI_ISL_2330065, EPI_ISL_2330066, EPI_ISL_2330067, EPI_ISL_2330068, EPI_ISL_2330069, EPI_ISL_2330070, EPI_ISL_2330071, EPI_ISL_2330072, EPI_ISL_2330073, EPI_ISL_2330074, EPI_ISL_2330075, EPI_ISL_2330076, EPI_ISL_2330077, EPI_ISL_2330078, EPI_ISL_2330079, EPI_ISL_2330080, EPI_ISL_2330081, EPI_ISL_2330082, EPI_ISL_2330083, EPI_ISL_2330084, EPI_ISL_2330085, EPI_ISL_2330086, EPI_ISL_2330087, EPI_ISL_2330088, EPI_ISL_2330089, EPI_ISL_2330090, EPI_ISL_2330091, EPI_ISL_2330092, EPI_ISL_2330093, EPI_ISL_2330094, EPI_ISL_2330095, EPI_ISL_2330096, EPI_ISL_2330097, EPI_ISL_2330098, EPI_ISL_2330099, EPI_ISL_2330100, EPI_ISL_2330101, EPI_ISL_2330102, EPI_ISL_2330103, EPI_ISL_2330104, EPI_ISL_2330105, EPI_ISL_2330106, EPI_ISL_2330107, EPI_ISL_2330108, EPI_ISL_2330109, EPI_ISL_2330110, EPI_ISL_2330111, EPI_ISL_2330112, EPI_ISL_2330113, EPI_ISL_2330114, EPI_ISL_2330115, EPI_ISL_2330116, EPI_ISL_2330117, EPI_ISL_2330118, EPI_ISL_2330119, EPI_ISL_2330120, EPI_ISL_2330121, EPI_ISL_2330122, EPI_ISL_2330123, EPI_ISL_2330124, EPI_ISL_2330125, EPI_ISL_2330126, EPI_ISL_2330127, EPI_ISL_2330128, EPI_ISL_2330129, EPI_ISL_2330130, EPI_ISL_2330131, EPI_ISL_2330132, EPI_ISL_2330133, EPI_ISL_2330134, EPI_ISL_2330135, EPI_ISL_2330136, EPI_ISL_2330137, EPI_ISL_2330138, EPI_ISL_2330139, EPI_ISL_2330140, EPI_ISL_2330141, EPI_ISL_2330142, EPI_ISL_2330143, EPI_ISL_2330144, EPI_ISL_2330145, EPI_ISL_2330146, EPI_ISL_2330147, EPI_ISL_2330148, EPI_ISL_2330149, EPI_ISL_2330150, EPI_ISL_2330151, EPI_ISL_2330152, EPI_ISL_2330153, EPI_ISL_2330154, EPI_ISL_2330155, EPI_ISL_2330156, EPI_ISL_2330157, EPI_ISL_2330158, EPI_ISL_2330159, EPI_ISL_2330160, EPI_ISL_2330161, EPI_ISL_2330162, EPI_ISL_2330163, EPI_ISL_2330164, EPI_ISL_2330165, EPI_ISL_2330166, EPI_ISL_2330167, EPI_ISL_2330168, EPI_ISL_2330169, EPI_ISL_2330170, EPI_ISL_2330171, EPI_ISL_2330172, EPI_ISL_2330173, EPI_ISL_2330174, EPI_ISL_2330175, EPI_ISL_2330176, EPI_ISL_2330177, EPI_ISL_2330178, EPI_ISL_2330179, EPI_ISL_2330180, EPI_ISL_2330181, EPI_ISL_2330182, EPI_ISL_2330183, EPI_ISL_2330184, EPI_ISL_2330185, EPI_ISL_2330186, EPI_ISL_2330187, EPI_ISL_2330188, EPI_ISL_2330189, EPI_ISL_2330190, EPI_ISL_2330191, EPI_ISL_2330192, EPI_ISL_2330193, EPI_ISL_2330194, EPI_ISL_2330195, EPI_ISL_2330196, EPI_ISL_2330197, EPI_ISL_2330198, EPI_ISL_2330199, EPI_ISL_2330200, EPI_ISL_2330201, EPI_ISL_2330202, EPI_ISL_2330203, EPI_ISL_2330204, EPI_ISL_2330205, EPI_ISL_2330206, EPI_ISL_2330207, EPI_ISL_2330208, EPI_ISL_2330209, EPI_ISL_2330210, EPI_ISL_2330211, EPI_ISL_2330212, EPI_ISL_2330213, EPI_ISL_2330214, EPI_ISL_2330215, EPI_ISL_2330216, EPI_ISL_2330217, EPI_ISL_2330218, EPI_ISL_2330219, EPI_ISL_2330220, EPI_ISL_2330221, EPI_ISL_2330222, EPI_ISL_2330223, EPI_ISL_2330224, EPI_ISL_2330225, EPI_ISL_2330226, EPI_ISL_2330227, EPI_ISL_2330228, EPI_ISL_2330229, EPI_ISL_2330230, EPI_ISL_2330231, EPI_ISL_2330232, EPI_ISL_2330233, EPI_ISL_2330234, EPI_ISL_2330235, EPI_ISL_2330236, EPI_ISL_2330237, EPI_ISL_2330238, EPI_ISL_2330239, EPI_ISL_2330240, EPI_ISL_2330241, EPI_ISL_2330242, EPI_ISL_2330243, EPI_ISL_2330244, EPI_ISL_2330245, EPI_ISL_2330246, EPI_ISL_2330247, EPI_ISL_2330248, EPI_ISL_2330249, EPI_ISL_2330250, EPI_ISL_2330251, EPI_ISL_2330252, EPI_ISL_2330253, EPI_ISL_2330254, EPI_ISL_2330255, EPI_ISL_2330256, EPI_ISL_2330257, EPI_ISL_2330258, EPI_ISL_2330259, EPI_ISL_2330260, EPI_ISL_2330261, EPI_ISL_2330262, EPI_ISL_2330263, EPI_ISL_2330264, EPI_ISL_2330265, EPI_ISL_2330266, EPI_ISL_2330267, EPI_ISL_2330268, EPI_ISL_2330269, EPI_ISL_2330270, EPI_ISL_2330271, EPI_ISL_2330272, EPI_ISL_2330273, EPI_ISL_2330274, EPI_ISL_2330275, EPI_ISL_2330276, EPI_ISL_2330277, EPI_ISL_2330278, EPI_ISL_2330279, EPI_ISL_2330280, EPI_ISL_2330281, EPI_ISL_2330282, EPI_ISL_2330283, EPI_ISL_2330284, EPI_ISL_2330285, EPI_ISL_2330286, EPI_ISL_2330287, EPI_ISL_2330288, EPI_ISL_2330289, EPI_ISL_2330290, EPI_ISL_2330291, EPI_ISL_2330292, EPI_ISL_2330293, EPI_ISL_2330294, EPI_ISL_2330295, EPI_ISL_2330296, EPI_ISL_2330297, EPI_ISL_2330298, EPI_ISL_2330299, EPI_ISL_2330300, EPI_ISL_2330301, EPI_ISL_2330302, EPI_ISL_2330303, EPI_ISL_2330304, EPI_ISL_2330305, EPI_ISL_2330306, EPI_ISL_2330307, EPI_ISL_2330308, EPI_ISL_2330309, EPI_ISL_2330310, EPI_ISL_2330311, EPI_ISL_2330312, EPI_ISL_2330313, EPI_ISL_2330314, EPI_ISL_2330315, EPI_ISL_2330316, EPI_ISL_2330317, EPI_ISL_2330318, EPI_ISL_2330319, EPI_ISL_2330320, EPI_ISL_2330321, EPI_ISL_2330322, EPI_ISL_2330323, EPI_ISL_2330324, EPI_ISL_2330325, EPI_ISL_2330326, EPI_ISL_2330327	SARS-CoV-2 testing team, National Institute of Infectious Diseases	Pathogen Genomics Center, National Institute of Infectious Diseases	Tsuyoshi Sekizuka et al
EPI_ISL_745156	SAS Saldanha	National Health Laboratory Service (NHLS), Tygerberg	Susan Engelbrecht et al
EPI_ISL_745157, EPI_ISL_745161	SAS Saldanha VPA	National Health Laboratory Service (NHLS), Tygerberg	Susan Engelbrecht et al
EPI_ISL_2209490	SAUDE COLETIVA CAPAO BONITO	Instituto Butantan	Dimas Tadeu Covas et al
EPI_ISL_1445080, EPI_ISL_1445085, EPI_ISL_1445177, EPI_ISL_2170903	SAUDE COLETIVA CAPAO BONITO	Instituto Butantan / Mendelics	Dimas Tadeu Covas et al
EPI_ISL_1966112	SAUDE COLETIVA CAPAO BONITO	Instituto Butantan / Mendelics	Instituto Butantan: Dimas Tadeu Covas et al
EPI_ISL_2344657	SAUDE COLETIVA CAPAO BONITO	Instituto Butantan / UNESP-Botucatu	Dimas Tadeu Covas et al
EPI_ISL_1251247, EPI_ISL_1251248, EPI_ISL_1251249, EPI_ISL_1251239, EPI_ISL_1251244, EPI_ISL_1251253, EPI_ISL_1251258, EPI_ISL_1251259, EPI_ISL_1251250, EPI_ISL_1251251, EPI_ISL_1251252, EPI_ISL_1251254, EPI_ISL_1251255, EPI_ISL_1251256, EPI_ISL_1251257, EPI_ISL_1251242, EPI_ISL_1251243, EPI_ISL_1251245, EPI_ISL_1251246, EPI_ISL_1251240, EPI_ISL_1251241	SC (UCO) Igiene e Sanità Pubblica	ARGO Laboratorio Genomica ed Epigenomica	Licastro D et al
EPI_ISL_1510420, EPI_ISL_1510429, EPI_ISL_1510430, EPI_ISL_1510431, EPI_ISL_1509732, EPI_ISL_1510432, EPI_ISL_1509733, EPI_ISL_1109593, EPI_ISL_1510433, EPI_ISL_1509734, EPI_ISL_1109591, EPI_ISL_1510434, EPI_ISL_1509735, EPI_ISL_1109600, EPI_ISL_1510435, EPI_ISL_1509736, EPI_ISL_1109608, EPI_ISL_1510436, EPI_ISL_1109609, EPI_ISL_1510437, EPI_ISL_1510438, EPI_ISL_1510421, EPI_ISL_1510439, EPI_ISL_1510440, EPI_ISL_1510441, EPI_ISL_1509742, EPI_ISL_1510442, EPI_ISL_1509743, EPI_ISL_1510443, EPI_ISL_1509744, EPI_ISL_1109588, EPI_ISL_1510444, EPI_ISL_1509745, EPI_ISL_1109574, EPI_ISL_1510445, EPI_ISL_1109577, EPI_ISL_1510446, EPI_ISL_1109582, EPI_ISL_1510447, EPI_ISL_1510448, EPI_ISL_1510422, EPI_ISL_1510449, EPI_ISL_1510450, EPI_ISL_1509751, EPI_ISL_1510451, EPI_ISL_1510452, EPI_ISL_1109576, EPI_ISL_1510453, EPI_ISL_1510454, EPI_ISL_1510455, EPI_ISL_1510456, EPI_ISL_1510457, EPI_ISL_1510458, EPI_ISL_1510423, EPI_ISL_1510459, EPI_ISL_1510460, EPI_ISL_1510461, EPI_ISL_1510462, EPI_ISL_1510463, EPI_ISL_1510464, EPI_ISL_1510465, EPI_ISL_1510466, EPI_ISL_1510467, EPI_ISL_1109592, EPI_ISL_1510468, EPI_ISL_1510424, EPI_ISL_1510469, EPI_ISL_1510470, EPI_ISL_1109620, EPI_ISL_1510471, EPI_ISL_1510472, EPI_ISL_1510473, EPI_ISL_1510474, EPI_ISL_1510425, EPI_ISL_1510426, EPI_ISL_1510427, EPI_ISL_1510428, EPI_ISL_1510475, EPI_ISL_1510476, EPI_ISL_1510477, EPI_ISL_1510478, EPI_ISL_1510479, EPI_ISL_1647031, EPI_ISL_1647032, EPI_ISL_1647029, EPI_ISL_1647030	SC (UCO) Igiene e Sanità Pubblica (funzione integrata con SC Microbiologia e Virologia)	ARGO Laboratorio Genomica ed Epigenomica	Licastro D et al
EPI_ISL_1109578, EPI_ISL_1109607, EPI_ISL_1109586, EPI_ISL_1109583, EPI_ISL_1109579, EPI_ISL_1109584, EPI_ISL_1109613, EPI_ISL_1109595, EPI_ISL_1109596, EPI_ISL_1109581, EPI_ISL_1109580, EPI_ISL_1109597, EPI_ISL_1109589, EPI_ISL_1109601, EPI_ISL_1109590, EPI_ISL_1109585, EPI_ISL_1109598, EPI_ISL_1109616, EPI_ISL_1109617, EPI_ISL_1109618, EPI_ISL_1109602, EPI_ISL_1109619, EPI_ISL_1109621, EPI_ISL_1109603, EPI_ISL_1109604, EPI_ISL_1109605, EPI_ISL_1109599, EPI_ISL_1109606, EPI_ISL_1509721, EPI_ISL_1509730, EPI_ISL_1509731, EPI_ISL_1509722, EPI_ISL_1509746, EPI_ISL_1509748, EPI_ISL_1509749, EPI_ISL_1509723, EPI_ISL_1509750, EPI_ISL_1509752, EPI_ISL_1509753, EPI_ISL_1509755, EPI_ISL_1509756, EPI_ISL_1509757, EPI_ISL_1509758, EPI_ISL_1509724, EPI_ISL_1509725, EPI_ISL_1509726, EPI_ISL_1509727, EPI_ISL_1509728, EPI_ISL_1509729	SC (UCO) Igiene e Sanità Pubblica (funzione integrata con SC Microbiologia e Virologia) e Az. Ospedaliero-Universitaria Udine	ARGO Laboratorio Genomica ed Epigenomica	Licastro D et al
EPI_ISL_1109587, EPI_ISL_1109575, EPI_ISL_1109610, EPI_ISL_1109594, EPI_ISL_1109611, EPI_ISL_1109612, EPI_ISL_1109614, EPI_ISL_1109615, EPI_ISL_1509737, EPI_ISL_1509738, EPI_ISL_1509739, EPI_ISL_1509740, EPI_ISL_1509741, EPI_ISL_1509747, EPI_ISL_1509754	SC (UCO) Igiene e Sanità Pubblica (funzione integrata con SC Microbiologia e Virologia) e Azienda Ospedaliera Pordenone	ARGO Laboratorio Genomica ed Epigenomica	Licastro D et al
EPI_ISL_882635	SC (UCO) Igiene e Sanità Pubblica (funzione integrata con SC Microbiologia e Virologia) e Laboratory of Molecular Virology of the International Centre for Genetic Engineering and Biotechnology (ICGEB)	ARGO Laboratorio Genomica ed EpigenomicA	Licastro D et al
EPI_ISL_977604, EPI_ISL_977605, EPI_ISL_977606, EPI_ISL_977607, EPI_ISL_977608, EPI_ISL_977609, EPI_ISL_977610, EPI_ISL_977611, EPI_ISL_977612, EPI_ISL_977613, EPI_ISL_977614, EPI_ISL_977615, EPI_ISL_977616, EPI_ISL_977617, EPI_ISL_977618, EPI_ISL_977619, EPI_ISL_977620, EPI_ISL_833455, EPI_ISL_833454, EPI_ISL_833453, EPI_ISL_833452, EPI_ISL_833451, EPI_ISL_833450, EPI_ISL_833449, EPI_ISL_833448, EPI_ISL_833447, EPI_ISL_804044, EPI_ISL_804052, EPI_ISL_804038, EPI_ISL_804051, EPI_ISL_804050, EPI_ISL_804048, EPI_ISL_804053, EPI_ISL_804054, EPI_ISL_833446, EPI_ISL_833445, EPI_ISL_833444, EPI_ISL_833443, EPI_ISL_833442, EPI_ISL_833441, EPI_ISL_882636, EPI_ISL_833440, EPI_ISL_833439, EPI_ISL_833438, EPI_ISL_833437, EPI_ISL_833436, EPI_ISL_833435, EPI_ISL_804040, EPI_ISL_977621, EPI_ISL_977622, EPI_ISL_977623, EPI_ISL_977624, EPI_ISL_977625, EPI_ISL_977626, EPI_ISL_977627, EPI_ISL_977628, EPI_ISL_977629, EPI_ISL_977630, EPI_ISL_977631, EPI_ISL_977632, EPI_ISL_977633, EPI_ISL_977634, EPI_ISL_977635, EPI_ISL_977636, EPI_ISL_977637, EPI_ISL_977638, EPI_ISL_977639, EPI_ISL_977640, EPI_ISL_902926, EPI_ISL_949124, EPI_ISL_804041, EPI_ISL_977641, EPI_ISL_977642, EPI_ISL_977643, EPI_ISL_977644, EPI_ISL_977645, EPI_ISL_977646, EPI_ISL_977647, EPI_ISL_977648, EPI_ISL_977649, EPI_ISL_977650	SC (UCO) Igiene e Sanità Pubblica (funzione integrata con SC Microbiologia e Virologia) e Laboratory of Molecular Virology of the International Centre for Genetic Engineering and Biotechnology (ICGEB)	ARGO Laboratorio Genomica ed Epigenomica	Licastro D et al
EPI_ISL_2324437, EPI_ISL_2324439, EPI_ISL_2200868, EPI_ISL_2201320, EPI_ISL_2202178, EPI_ISL_2203011, EPI_ISL_2203964, EPI_ISL_2204689, EPI_ISL_2207004, EPI_ISL_2324423, EPI_ISL_2324424, EPI_ISL_2324433, EPI_ISL_2324434, EPI_ISL_2324435, EPI_ISL_2324436, EPI_ISL_2208894, EPI_ISL_2193352, EPI_ISL_2193780, EPI_ISL_2193963, EPI_ISL_2193986, EPI_ISL_2193988, EPI_ISL_2194220, EPI_ISL_2194539, EPI_ISL_2200064, EPI_ISL_2200157, EPI_ISL_2324411, EPI_ISL_2324412, EPI_ISL_2324413, EPI_ISL_2324414, EPI_ISL_2324415, EPI_ISL_2324416, EPI_ISL_2324417, EPI_ISL_2324418, EPI_ISL_2324419, EPI_ISL_2324420, EPI_ISL_2324421, EPI_ISL_2324422, EPI_ISL_2205561, EPI_ISL_2324438, EPI_ISL_2194541, EPI_ISL_2200156	SC (UCO) Igiene e Sanità Pubblica, ASUGI, Trieste	ARGO Laboratorio Genomica ed Epigenomica	Licastro D et al
EPI_ISL_2211115, EPI_ISL_2212318, EPI_ISL_2213305, EPI_ISL_2214131, EPI_ISL_2214865, EPI_ISL_2215527, EPI_ISL_2216284, EPI_ISL_2217042, EPI_ISL_2324428, EPI_ISL_2324429, EPI_ISL_2324430, EPI_ISL_2324431	SC (UCO) Igiene e Sanità Pubblica, ASUGI, Trieste and SC Microbiologia e Virologia, ASFO, Pordenone	ARGO Laboratorio Genomica ed Epigenomica	Licastro D et al
EPI_ISL_2324425, EPI_ISL_2324426, EPI_ISL_2324427, EPI_ISL_2324432	SC (UCO) Igiene e Sanità Pubblica, ASUGI, Trieste and SOC Igiene ed Epidemiologia Clinica, laboratorio di Virologia ,ASUFC, Udine	ARGO Laboratorio Genomica ed Epigenomica	Licastro D et al
EPI_ISL_491097, EPI_ISL_491098, EPI_ISL_491099, EPI_ISL_491100, EPI_ISL_491101, EPI_ISL_491102, EPI_ISL_491103, EPI_ISL_491104, EPI_ISL_491105, EPI_ISL_491106, EPI_ISL_491107, EPI_ISL_491108, EPI_ISL_491109, EPI_ISL_491110	SC Department of Health and Environmental Control	SC Department of Health and Environmental Control	Flores et al
EPI_ISL_1272773, EPI_ISL_1272764, EPI_ISL_1272763, EPI_ISL_1272769, EPI_ISL_1272759, EPI_ISL_1272760, EPI_ISL_1272762, EPI_ISL_1272756, EPI_ISL_1272765, EPI_ISL_1272774, EPI_ISL_1272772, EPI_ISL_1272768, EPI_ISL_1272767, EPI_ISL_1272761, EPI_ISL_1272770, EPI_ISL_1272757, EPI_ISL_1272758, EPI_ISL_1272771, EPI_ISL_1272766, EPI_ISL_1318369, EPI_ISL_1318376, EPI_ISL_1318374, EPI_ISL_1318370, EPI_ISL_1318371, EPI_ISL_1318375, EPI_ISL_1318373, EPI_ISL_1318372	SC Dept of Health and Env. Control-Bureau of Laboratories	Centers for Disease Control and Prevention Division of Viral Diseases, Pathogen Discovery	Krista Queen et al
EPI_ISL_1446976, EPI_ISL_1446706, EPI_ISL_1446710, EPI_ISL_1446707, EPI_ISL_1446708, EPI_ISL_1446709, EPI_ISL_1446711, EPI_ISL_1446737, EPI_ISL_1446736, EPI_ISL_1446735, EPI_ISL_1516269, EPI_ISL_1516272, EPI_ISL_1516275, EPI_ISL_1516273, EPI_ISL_1516270, EPI_ISL_1516271, EPI_ISL_1516274, EPI_ISL_1528271, EPI_ISL_1528270, EPI_ISL_1678140, EPI_ISL_1678142, EPI_ISL_1678312, EPI_ISL_1678134, EPI_ISL_1678138, EPI_ISL_1678309, EPI_ISL_1678310, EPI_ISL_1678308, EPI_ISL_1678135, EPI_ISL_1678141, EPI_ISL_1678139, EPI_ISL_1678311, EPI_ISL_1678136, EPI_ISL_1678137, EPI_ISL_1678133, EPI_ISL_1711926, EPI_ISL_1711933, EPI_ISL_1711931, EPI_ISL_1711928, EPI_ISL_1711925, EPI_ISL_1711924, EPI_ISL_1711930, EPI_ISL_1711927, EPI_ISL_1711932, EPI_ISL_1711929, EPI_ISL_1823591, EPI_ISL_1823590, EPI_ISL_1937758, EPI_ISL_1937761, EPI_ISL_1937764, EPI_ISL_1937756, EPI_ISL_1937751, EPI_ISL_1937759, EPI_ISL_1937754, EPI_ISL_1937763, EPI_ISL_1937752, EPI_ISL_2018302, EPI_ISL_2018307, EPI_ISL_2018304, EPI_ISL_2018303, EPI_ISL_2018308, EPI_ISL_2018309, EPI_ISL_2018306, EPI_ISL_2018305, EPI_ISL_2228947, EPI_ISL_2228936, EPI_ISL_2228934, EPI_ISL_2228944, EPI_ISL_2228951, EPI_ISL_2228957, EPI_ISL_2228941, EPI_ISL_2228949, EPI_ISL_2228954, EPI_ISL_2228939	SC Dept of Health and Env. Control-Bureau of Laboratories	Centers for Disease Control and Prevention Division of Viral Diseases, Pathogen Discovery	Mili Sheth et al
EPI_ISL_887589, EPI_ISL_888120	SC Dept of Health and Env. Control-Bureau of Laboratories	Centers for Disease Control and Prevention Division of Viral Diseases, Pathogen Discovery	Yan Li et al
EPI_ISL_751664, EPI_ISL_751718, EPI_ISL_751611, EPI_ISL_751665, EPI_ISL_751744, EPI_ISL_751550, EPI_ISL_751542, EPI_ISL_1169501, EPI_ISL_1225908, EPI_ISL_1225923, EPI_ISL_1225915, EPI_ISL_1225919, EPI_ISL_1225928, EPI_ISL_1225912, EPI_ISL_1225920, EPI_ISL_1225916, EPI_ISL_1225924, EPI_ISL_1225909, EPI_ISL_1225925, EPI_ISL_1225917, EPI_ISL_1225910, EPI_ISL_1225921, EPI_ISL_1225913, EPI_ISL_1225929, EPI_ISL_1225911, EPI_ISL_1225918, EPI_ISL_1225926, EPI_ISL_1225914, EPI_ISL_1225922, EPI_ISL_1225930, EPI_ISL_1225927, EPI_ISL_1226043, EPI_ISL_1226041, EPI_ISL_1226047, EPI_ISL_1226044, EPI_ISL_1226045, EPI_ISL_1226039, EPI_ISL_1226040, EPI_ISL_1226046, EPI_ISL_1226042, EPI_ISL_903688, EPI_ISL_903672, EPI_ISL_903872, EPI_ISL_903671, EPI_ISL_903819, EPI_ISL_903717, EPI_ISL_903668	SC Dept of Health and Env. Control-Bureau of Laboratories	Genomics and Discovery, Respiratory Viruses Branch, Division of Viral Diseases, Centers for Disease Control and Prevention	Krista Queen et al
EPI_ISL_424841, EPI_ISL_424842, EPI_ISL_424888	SC Dept of Health and Env. Control-Bureau of Laboratories	Pathogen Discovery, Respiratory Viruses Branch, Division of Viral Diseases, Centers for Disease Control and Prevention	Yan Li et al
EPI_ISL_424902, EPI_ISL_424903, EPI_ISL_424904, EPI_ISL_424905	SC Dept of Health and Env. Control-Bureau of Laboratories	Pathogen Discovery, Respiratory Viruses Branch, Division of Viral Diseases, Centers for Disease Control and Prevention	Ying Tao et al
EPI_ISL_1094553, EPI_ISL_1094244, EPI_ISL_1095316, EPI_ISL_1095310, EPI_ISL_1095312, EPI_ISL_1094554, EPI_ISL_1094552, EPI_ISL_1094547, EPI_ISL_1095311, EPI_ISL_1095313, EPI_ISL_1095309, EPI_ISL_1095308, EPI_ISL_1094550, EPI_ISL_1094555, EPI_ISL_1095307, EPI_ISL_1095314, EPI_ISL_1094548, EPI_ISL_1094549, EPI_ISL_1094551, EPI_ISL_1095315	SC Dept of Health and Env. Control-Bureau of Laboratories	Respiratory Viruses Branch, Division of Viral Diseases, Centers for Disease Control and Prevention	Krista Queen et al
EPI_ISL_1324019, EPI_ISL_1324020, EPI_ISL_1324021, EPI_ISL_1324022, EPI_ISL_1324023, EPI_ISL_1324024, EPI_ISL_1324025, EPI_ISL_1324026, EPI_ISL_1324027, EPI_ISL_1324028	SC Microbiologia e Virologia AOUSS	SC Microbiologia e Virologia AOUSS	Salvatore Rubino et al
EPI_ISL_1372541, EPI_ISL_1372547, EPI_ISL_1372542, EPI_ISL_1372543, EPI_ISL_1372548, EPI_ISL_1372544, EPI_ISL_1372549, EPI_ISL_1372545	SC Microbiologia e Virologia AOUSS	Laboratorio specialistico UOC Ematologia - Ospedale San Francesco - ATS-ASSL Nuoro	Piras Giovanna et al
EPI_ISL_1818675, EPI_ISL_1818676, EPI_ISL_1818677, EPI_ISL_1818678, EPI_ISL_1818679, EPI_ISL_1818680, EPI_ISL_1818681, EPI_ISL_1818682, EPI_ISL_1818683	SC Microbiologia e Virologia AOUSS	Laboratorio analisi chimico-cliniche e Microbiologia, AOU di Cagliari	Salvatore Rubino et al
EPI_ISL_1392943, EPI_ISL_1392923, EPI_ISL_1392924, EPI_ISL_1392925, EPI_ISL_1392926, EPI_ISL_1392927, EPI_ISL_1392928, EPI_ISL_1392929, EPI_ISL_1392930, EPI_ISL_1392931, EPI_ISL_1392932, EPI_ISL_1392933, EPI_ISL_1392934, EPI_ISL_1392935, EPI_ISL_1392936, EPI_ISL_1392937, EPI_ISL_1392938, EPI_ISL_1392939, EPI_ISL_1392940, EPI_ISL_1392941, EPI_ISL_1392942, EPI_ISL_1379979, EPI_ISL_1379980, EPI_ISL_1379981, EPI_ISL_1379982, EPI_ISL_1379983, EPI_ISL_1379984, EPI_ISL_1379985, EPI_ISL_1379986, EPI_ISL_1379987, EPI_ISL_1379988, EPI_ISL_1379989, EPI_ISL_1379990, EPI_ISL_1379991, EPI_ISL_1379992, EPI_ISL_1379993, EPI_ISL_1379994, EPI_ISL_1379995, EPI_ISL_1379996, EPI_ISL_1379997, EPI_ISL_1379998, EPI_ISL_1379999, EPI_ISL_1380000, EPI_ISL_1380001, EPI_ISL_1380002, EPI_ISL_1380003, EPI_ISL_1380004, EPI_ISL_1380005, EPI_ISL_1380006, EPI_ISL_1380007, EPI_ISL_1380008, EPI_ISL_1380009, EPI_ISL_1380010, EPI_ISL_1380011, EPI_ISL_1380012, EPI_ISL_1380013, EPI_ISL_1380014, EPI_ISL_1380015, EPI_ISL_1380016, EPI_ISL_1380017, EPI_ISL_1380018, EPI_ISL_1380019, EPI_ISL_1380020, EPI_ISL_1380021, EPI_ISL_1380022, EPI_ISL_1380023, EPI_ISL_1380024, EPI_ISL_1380025, EPI_ISL_1380026, EPI_ISL_1380027, EPI_ISL_1380028, EPI_ISL_1380029, EPI_ISL_1380030, EPI_ISL_1396556, EPI_ISL_1380031, EPI_ISL_1380032, EPI_ISL_1380033, EPI_ISL_1380034, EPI_ISL_1380035, EPI_ISL_1380036, EPI_ISL_1380037, EPI_ISL_1380038, EPI_ISL_1380039, EPI_ISL_1380040, EPI_ISL_1396557, EPI_ISL_1380041, EPI_ISL_1380042, EPI_ISL_1380043, EPI_ISL_1380044, EPI_ISL_1380045, EPI_ISL_1442600, EPI_ISL_1442606, EPI_ISL_1442612, EPI_ISL_1442617, EPI_ISL_1442622, EPI_ISL_1442626, EPI_ISL_1442631, EPI_ISL_1442636, EPI_ISL_1442639, EPI_ISL_1442644, EPI_ISL_1442650, EPI_ISL_1442654, EPI_ISL_1442656, EPI_ISL_1442658, EPI_ISL_1442660, EPI_ISL_1442662, EPI_ISL_1442664, EPI_ISL_1442666, EPI_ISL_1442667, EPI_ISL_1442671, EPI_ISL_1442676, EPI_ISL_1442678, EPI_ISL_1442680, EPI_ISL_1442682, EPI_ISL_1532818, EPI_ISL_1532821, EPI_ISL_1532840, EPI_ISL_1532824, EPI_ISL_1532817, EPI_ISL_1532837, EPI_ISL_1532827, EPI_ISL_1532828, EPI_ISL_1532829, EPI_ISL_1532830, EPI_ISL_1532831, EPI_ISL_1532823, EPI_ISL_1532825, EPI_ISL_1532832, EPI_ISL_1532833, EPI_ISL_1532834, EPI_ISL_1532826, EPI_ISL_1532820, EPI_ISL_1532838, EPI_ISL_1532819, EPI_ISL_1532835, EPI_ISL_1532822, EPI_ISL_1532836, EPI_ISL_1532839, EPI_ISL_1532816, EPI_ISL_1789729, EPI_ISL_1789730, EPI_ISL_1789731, EPI_ISL_1789732, EPI_ISL_1789733, EPI_ISL_1789734, EPI_ISL_1789735, EPI_ISL_1789736, EPI_ISL_1789737, EPI_ISL_1789738, EPI_ISL_1789739, EPI_ISL_1789740, EPI_ISL_1789741, EPI_ISL_1789742, EPI_ISL_1789743, EPI_ISL_1789744, EPI_ISL_1789745, EPI_ISL_1789746, EPI_ISL_1789747, EPI_ISL_1789748, EPI_ISL_1789749, EPI_ISL_1789750, EPI_ISL_1789751, EPI_ISL_1789752, EPI_ISL_1789753, EPI_ISL_1789754, EPI_ISL_1789755, EPI_ISL_1789756, EPI_ISL_1789757, EPI_ISL_1789758, EPI_ISL_1789759, EPI_ISL_1789760, EPI_ISL_1789761, EPI_ISL_1789762, EPI_ISL_1789763, EPI_ISL_1789764, EPI_ISL_1789765, EPI_ISL_1789766, EPI_ISL_1789767, EPI_ISL_1789768, EPI_ISL_1789769, EPI_ISL_1789770, EPI_ISL_1789771, EPI_ISL_1789772, EPI_ISL_1789773, EPI_ISL_1789774, EPI_ISL_1789775, EPI_ISL_2134954, EPI_ISL_2134955, EPI_ISL_2134956, EPI_ISL_2134957, EPI_ISL_2134958, EPI_ISL_2134959, EPI_ISL_2134960, EPI_ISL_2134961, EPI_ISL_2134962, EPI_ISL_2134963, EPI_ISL_2134964, EPI_ISL_2134965, EPI_ISL_2134966, EPI_ISL_2134967, EPI_ISL_2134968, EPI_ISL_2134969, EPI_ISL_2134970, EPI_ISL_2134971, EPI_ISL_1302410, EPI_ISL_1302406, EPI_ISL_1302411, EPI_ISL_1302436, EPI_ISL_1302421, EPI_ISL_1302422, EPI_ISL_1302424, EPI_ISL_1302412, EPI_ISL_1302438, EPI_ISL_1302443, EPI_ISL_1302413, EPI_ISL_1302423, EPI_ISL_1302428, EPI_ISL_1302441, EPI_ISL_1302434, EPI_ISL_1302442, EPI_ISL_1302439, EPI_ISL_1302405, EPI_ISL_1302432, EPI_ISL_1302414, EPI_ISL_1302430, EPI_ISL_1302435, EPI_ISL_1302431, EPI_ISL_1302425, EPI_ISL_1302440, EPI_ISL_1302415, EPI_ISL_1302402, EPI_ISL_1302437, EPI_ISL_1302427, EPI_ISL_1302403, EPI_ISL_1302408, EPI_ISL_1302407, EPI_ISL_1302409, EPI_ISL_1302433, EPI_ISL_1302416, EPI_ISL_1302429, EPI_ISL_1302417, EPI_ISL_1302418, EPI_ISL_1302419, EPI_ISL_1302426, EPI_ISL_1302404, EPI_ISL_1302420	SC Microbiologia e Virologia AOUSS	AMES Centro Polidiagnostico Strumentale S.r.l.	Salvatore Rubino et al
EPI_ISL_1195438, EPI_ISL_1195447, EPI_ISL_1195448, EPI_ISL_1195449, EPI_ISL_1195459, EPI_ISL_1195460, EPI_ISL_1195437, EPI_ISL_1195436, EPI_ISL_1195461, EPI_ISL_1195433, EPI_ISL_1195443, EPI_ISL_1195456, EPI_ISL_1195472, EPI_ISL_1195450, EPI_ISL_1195462, EPI_ISL_1195474, EPI_ISL_1195451, EPI_ISL_1195463, EPI_ISL_1195452, EPI_ISL_1195453, EPI_ISL_1195454, EPI_ISL_1195444, EPI_ISL_1195469, EPI_ISL_1195464, EPI_ISL_1195427, EPI_ISL_1195431, EPI_ISL_1195432, EPI_ISL_1195442, EPI_ISL_1195470, EPI_ISL_1195429, EPI_ISL_1195473, EPI_ISL_1195465, EPI_ISL_1195445, EPI_ISL_1195455, EPI_ISL_1195466, EPI_ISL_1195476, EPI_ISL_1195475, EPI_ISL_1195430, EPI_ISL_1195434, EPI_ISL_1195428, EPI_ISL_1195441, EPI_ISL_1195468, EPI_ISL_1195471, EPI_ISL_1195457, EPI_ISL_1195467, EPI_ISL_1195439, EPI_ISL_1195446, EPI_ISL_1195435, EPI_ISL_1195458, EPI_ISL_1195440	SC Microbiologia e Virologia AOUSS	AMES Centro Polidiagnostico Strumentale S.r.l.	Gabriele Ibba et al
EPI_ISL_1718321	SCIENSANO National Influenza Centre	PathoSense BV	Nick Vereecke et al
EPI_ISL_1322400, EPI_ISL_1322401, EPI_ISL_1322360, EPI_ISL_1360405	SCM B12	CNR Virus des Infections Respiratoires - France SUD	Antonin Bal et al
EPI_ISL_412860	SCSFRI, South China Sea Fisheries Research Institute, Chinese Academy of Fishery Sciences (SCSFRI, CAFS)	SCSFRI, South China Sea Fisheries Research Institute, Chinese Academy of Fishery Sciences (SCSFRI, CAFS)	Jiang et al
EPI_ISL_1318502, EPI_ISL_1318501, EPI_ISL_1318504, EPI_ISL_1318503	SD Public Health Laboratory	Centers for Disease Control and Prevention Division of Viral Diseases, Pathogen Discovery	Krista Queen et al
EPI_ISL_1446991, EPI_ISL_1446989, EPI_ISL_1446990, EPI_ISL_1446704, EPI_ISL_1446702, EPI_ISL_1446703, EPI_ISL_1446705, EPI_ISL_1516171, EPI_ISL_1516170, EPI_ISL_1516169, EPI_ISL_1528269, EPI_ISL_1528266, EPI_ISL_1528267, EPI_ISL_1528268, EPI_ISL_1711691, EPI_ISL_1823577, EPI_ISL_1823572, EPI_ISL_1823581, EPI_ISL_1823579, EPI_ISL_1823573, EPI_ISL_1823575, EPI_ISL_1823578, EPI_ISL_1823582, EPI_ISL_1823580, EPI_ISL_1823576, EPI_ISL_1823574, EPI_ISL_2018208, EPI_ISL_2018218, EPI_ISL_2018211, EPI_ISL_2018206, EPI_ISL_2018217, EPI_ISL_2018210, EPI_ISL_2018212, EPI_ISL_2018214, EPI_ISL_2018216, EPI_ISL_2018215, EPI_ISL_2018207, EPI_ISL_2018213, EPI_ISL_2018209, EPI_ISL_2105098, EPI_ISL_2105099, EPI_ISL_2105103, EPI_ISL_2105114, EPI_ISL_2105115, EPI_ISL_2105116, EPI_ISL_2105123, EPI_ISL_2105125, EPI_ISL_2105130, EPI_ISL_2105141, EPI_ISL_2105142, EPI_ISL_2135133, EPI_ISL_2105148, EPI_ISL_2105156, EPI_ISL_2228987, EPI_ISL_2228979, EPI_ISL_2228992, EPI_ISL_2228990, EPI_ISL_2228995, EPI_ISL_2228982, EPI_ISL_2228984	SD Public Health Laboratory	Centers for Disease Control and Prevention Division of Viral Diseases, Pathogen Discovery	Mili Sheth et al
EPI_ISL_751552, EPI_ISL_1225881, EPI_ISL_1226279, EPI_ISL_1226278, EPI_ISL_1226280, EPI_ISL_903744, EPI_ISL_903934, EPI_ISL_903894, EPI_ISL_903725, EPI_ISL_903836	SD Public Health Laboratory	Genomics and Discovery, Respiratory Viruses Branch, Division of Viral Diseases, Centers for Disease Control and Prevention	Krista Queen et al
EPI_ISL_1318248	SD Public Health Laboratory	Genomics and Discovery, Respiratory Viruses Branch, Division of Viral Diseases, Centers for Disease Control and Prevention	Ying Tao et al
EPI_ISL_2156799	SD Public Health Laboratory	Pathogen Discovery, Respiratory Viruses Branch, Division of Viral Diseases, Centers for Disease Control and Prevention	Yan Li et al
EPI_ISL_1759393	SD Public Health Laboratory	Pathogen Discovery, Respiratory Viruses Branch, Division of Viral Diseases, Centers for Disease Control and Prevention	Ying Tao et al
EPI_ISL_1094542, EPI_ISL_1094374, EPI_ISL_1094543	SD Public Health Laboratory	Respiratory Viruses Branch, Division of Viral Diseases, Centers for Disease Control and Prevention	Krista Queen et al
EPI_ISL_569617	SD Urban Indian Health Pierre	South Dakota Public Health Laboratory	Matt Plumb et al
EPI_ISL_2345050, EPI_ISL_2345051, EPI_ISL_2345059	SECAO CENTRO DE DIAGNOSTICO SECEDI	Instituto Butantan / ESALQ-Piracicaba	Dimas Tadeu Covas et al
EPI_ISL_1445157, EPI_ISL_1445158, EPI_ISL_1445159, EPI_ISL_1445160, EPI_ISL_1445161, EPI_ISL_1445168, EPI_ISL_1445169, EPI_ISL_1445170, EPI_ISL_1445238, EPI_ISL_1445239, EPI_ISL_1445240, EPI_ISL_1445241, EPI_ISL_1445242, EPI_ISL_1445243, EPI_ISL_1445244, EPI_ISL_1445245, EPI_ISL_1445246, EPI_ISL_1445247, EPI_ISL_1445248, EPI_ISL_1445252, EPI_ISL_1445253, EPI_ISL_1445262, EPI_ISL_2345667, EPI_ISL_2345712, EPI_ISL_2345758, EPI_ISL_2209335, EPI_ISL_2345808, EPI_ISL_2345851, EPI_ISL_2345854	SECAO CENTRO DE DIAGNOSTICO SECEDI	Instituto Butantan / Mendelics	Dimas Tadeu Covas et al
EPI_ISL_1732275	SECAO CENTRO DE DIAGNOSTICO SECEDI	Instituto Butantan / Mendelics	Instituto Butantan: Alexander Roberto Precioso et al
EPI_ISL_1966070, EPI_ISL_1966071, EPI_ISL_1966072, EPI_ISL_2170899, EPI_ISL_1966073, EPI_ISL_1966074, EPI_ISL_1966075, EPI_ISL_1966076, EPI_ISL_1966077, EPI_ISL_1966078, EPI_ISL_1966079, EPI_ISL_1966099, EPI_ISL_1966100, EPI_ISL_1966101, EPI_ISL_1966189, EPI_ISL_1966190, EPI_ISL_1966191, EPI_ISL_1966192, EPI_ISL_1966193, EPI_ISL_1966194, EPI_ISL_1966195, EPI_ISL_1966196, EPI_ISL_1966481, EPI_ISL_1966482, EPI_ISL_1966483, EPI_ISL_1966484, EPI_ISL_1966485, EPI_ISL_1966486, EPI_ISL_1966487, EPI_ISL_1966488, EPI_ISL_1966489, EPI_ISL_1966490, EPI_ISL_1966491, EPI_ISL_1966492, EPI_ISL_1966493, EPI_ISL_1966494, EPI_ISL_1966495, EPI_ISL_1966496, EPI_ISL_1966627, EPI_ISL_1966628, EPI_ISL_1966629, EPI_ISL_1966630, EPI_ISL_1966631, EPI_ISL_1966632, EPI_ISL_1966633, EPI_ISL_1966716, EPI_ISL_1966717, EPI_ISL_1966718, EPI_ISL_1966719, EPI_ISL_1967258, EPI_ISL_1967259, EPI_ISL_1967260, EPI_ISL_1967261, EPI_ISL_1967262, EPI_ISL_1967263, EPI_ISL_2170979, EPI_ISL_1967264, EPI_ISL_1967265, EPI_ISL_1967266, EPI_ISL_1967267, EPI_ISL_1967268, EPI_ISL_1967269, EPI_ISL_2170980, EPI_ISL_1967270, EPI_ISL_1967271, EPI_ISL_1967272, EPI_ISL_1967273, EPI_ISL_2170981, EPI_ISL_1967274	SECAO CENTRO DE DIAGNOSTICO SECEDI	Instituto Butantan / Mendelics	Instituto Butantan: Dimas Tadeu Covas et al
EPI_ISL_2345639	SECRETARIA DE SAUDE	Instituto Butantan / ESALQ-Piracicaba	Dimas Tadeu Covas et al
EPI_ISL_1795364	SECRETARIA DE SAUDE	Instituto Butantan / ESALQ-Piracicaba	Instituto Butantan: Alexander Roberto Precioso et al
EPI_ISL_2345750	SECRETARIA DE SAUDE	Instituto Butantan / Mendelics	Dimas Tadeu Covas et al
EPI_ISL_1966360	SECRETARIA DE SAUDE CABREUVA	Instituto Butantan / Mendelics	Instituto Butantan: Dimas Tadeu Covas et al
EPI_ISL_2209496	SECRETARIA DE SAUDE DE RAFARD	Instituto Butantan	Dimas Tadeu Covas et al
EPI_ISL_2344733	SECRETARIA DE SAUDE DE RAFARD	Instituto Butantan / ESALQ-Piracicaba	Dimas Tadeu Covas et al
EPI_ISL_2344726, EPI_ISL_2344727	SECRETARIA DE SAUDE DE RAFARD	Instituto Butantan / FZEA-USP-Pirassununga	Dimas Tadeu Covas et al
EPI_ISL_2344703, EPI_ISL_2209255, EPI_ISL_2209937, EPI_ISL_2209947, EPI_ISL_2344730	SECRETARIA DE SAUDE DE SANTA GERTRUDES	Instituto Butantan / FZEA-USP-Pirassununga	Dimas Tadeu Covas et al
EPI_ISL_2209505, EPI_ISL_2209522	SECRETARIA DE SAUDE DE SANTA GERTRUDES	Instituto Butantan	Dimas Tadeu Covas et al
EPI_ISL_2209537	SECRETARIA DE SAUDE DE SAO PEDRO	Instituto Butantan	Dimas Tadeu Covas et al
EPI_ISL_2344662, EPI_ISL_2344820, EPI_ISL_2344822	SECRETARIA DE SAUDE DE SAO PEDRO	Instituto Butantan / ESALQ-Piracicaba	Dimas Tadeu Covas et al
EPI_ISL_1795108	SECRETARIA DE SAUDE DE SAO PEDRO	Instituto Butantan / ESALQ-Piracicaba	Instituto Butantan: Alexander Roberto Precioso et al
EPI_ISL_2209259, EPI_ISL_2209955, EPI_ISL_2209212, EPI_ISL_2344731	SECRETARIA DE SAUDE DE SAO PEDRO	Instituto Butantan / FZEA-USP-Pirassununga	Dimas Tadeu Covas et al
EPI_ISL_1966247	SECRETARIA DE SAUDE DO MUNICIPIO DE IPUA	Instituto Butantan / Mendelics	Instituto Butantan: Dimas Tadeu Covas et al
EPI_ISL_2345661, EPI_ISL_2345665, EPI_ISL_2345699, EPI_ISL_2345703, EPI_ISL_2345704, EPI_ISL_2345752, EPI_ISL_2345760, EPI_ISL_2210173, EPI_ISL_2210305, EPI_ISL_2209668, EPI_ISL_2209516, EPI_ISL_2209864, EPI_ISL_2209905, EPI_ISL_2209329, EPI_ISL_2345802, EPI_ISL_2345804, EPI_ISL_2345849	SECRETARIA DE SAUDE PUBLICA DE PRAIA GRANDE	Instituto Butantan / Mendelics	Dimas Tadeu Covas et al
EPI_ISL_1966476	SECRETARIA DE SAUDE PUBLICA DE PRAIA GRANDE	Instituto Butantan / Mendelics	Instituto Butantan: Dimas Tadeu Covas et al
EPI_ISL_1966709, EPI_ISL_1966710, EPI_ISL_1966711, EPI_ISL_1966712, EPI_ISL_1966713, EPI_ISL_1966714, EPI_ISL_1966715, EPI_ISL_2170960	SECRETARIA MUNCIPAL DE SAUDE DE SANTA BARBARA D OESTE	Instituto Butantan / Mendelics	Instituto Butantan: Dimas Tadeu Covas et al
EPI_ISL_2209551, EPI_ISL_2209557	SECRETARIA MUNICIPAL DA SAUDE DE GUARATINGUETA	Instituto Butantan	Dimas Tadeu Covas et al
EPI_ISL_2345300, EPI_ISL_2345305	SECRETARIA MUNICIPAL DA SAUDE DE GUARATINGUETA	Instituto Butantan / UNESP-Botucatu	Dimas Tadeu Covas et al
EPI_ISL_2170910	SECRETARIA MUNICIPAL DA SAUDE DE GUARIBA	Instituto Butantan / Mendelics	Instituto Butantan: Dimas Tadeu Covas et al
EPI_ISL_1445066	SECRETARIA MUNICIPAL DA SAUDE DE GUARIBA	Instituto Butantan / Mendelics	Dimas Tadeu Covas et al
EPI_ISL_1795111, EPI_ISL_1795112	SECRETARIA MUNICIPAL DA SAUDE DE GUARIBA	Instituto Butantan / ESALQ-Piracicaba	Instituto Butantan: Alexander Roberto Precioso et al
EPI_ISL_2345310, EPI_ISL_2345311	SECRETARIA MUNICIPAL DA SAUDE DE GUARIBA	Instituto Butantan / ESALQ-Piracicaba	Dimas Tadeu Covas et al
EPI_ISL_2344895, EPI_ISL_2344896	SECRETARIA MUNICIPAL DA SAUDE DE ITAPEVA SP	Instituto Butantan / ESALQ-Piracicaba	Dimas Tadeu Covas et al
EPI_ISL_1966771, EPI_ISL_2170962	SECRETARIA MUNICIPAL DA SAUDE DE ITAPEVA SP	Instituto Butantan / Mendelics	Instituto Butantan: Dimas Tadeu Covas et al
EPI_ISL_2344903, EPI_ISL_2344912	SECRETARIA MUNICIPAL DA SAUDE DE ITARARE	Instituto Butantan / ESALQ-Piracicaba	Dimas Tadeu Covas et al
EPI_ISL_1966950, EPI_ISL_1966951	SECRETARIA MUNICIPAL DA SAUDE DE ITARARE	Instituto Butantan / ESALQ-USP (Piracicaba)	Instituto Butantan: Dimas Tadeu Covas et al
EPI_ISL_2345855	SECRETARIA MUNICIPAL DA SAUDE DE ITARARE	Instituto Butantan / Mendelics	Dimas Tadeu Covas et al
EPI_ISL_1966772	SECRETARIA MUNICIPAL DA SAUDE DE ITARARE	Instituto Butantan / Mendelics	Instituto Butantan: Dimas Tadeu Covas et al
EPI_ISL_2208862, EPI_ISL_2345831, EPI_ISL_2345875	SECRETARIA MUNICIPAL DA SAUDE DE JOANOPOLIS	Instituto Butantan / Mendelics	Dimas Tadeu Covas et al
EPI_ISL_1966389, EPI_ISL_1966390, EPI_ISL_1966391, EPI_ISL_1966392	SECRETARIA MUNICIPAL DA SAUDE DE JOANOPOLIS	Instituto Butantan / Mendelics	Instituto Butantan: Dimas Tadeu Covas et al
EPI_ISL_2171023	SECRETARIA MUNICIPAL DE SAUDE	Instituto Butantan / Mendelics	Dimas Tadeu Covas et al
EPI_ISL_2344559, EPI_ISL_2344564	SECRETARIA MUNICIPAL DE SAUDE	Instituto Butantan / FZEA-USP-Pirassununga	Dimas Tadeu Covas et al
EPI_ISL_1966468, EPI_ISL_1967300, EPI_ISL_1967301, EPI_ISL_2171024, EPI_ISL_1967302, EPI_ISL_1967303	SECRETARIA MUNICIPAL DE SAUDE	Instituto Butantan / Mendelics	Instituto Butantan: Dimas Tadeu Covas et al
EPI_ISL_2344748	SECRETARIA MUNICIPAL DE SAUDE	Instituto Butantan / ESALQ-Piracicaba	Dimas Tadeu Covas et al
EPI_ISL_1966551	SECRETARIA MUNICIPAL DE SAUDE	Instituto Butantan / FZEA-USP (Pirassununga)	Instituto Butantan: Dimas Tadeu Covas et al
EPI_ISL_1966270, EPI_ISL_1966271, EPI_ISL_1966272, EPI_ISL_1966273, EPI_ISL_1966274, EPI_ISL_1966275, EPI_ISL_1966276, EPI_ISL_1966277	SECRETARIA MUNICIPAL DE SAUDE DE ANDRADINA	Instituto Butantan / Mendelics	Instituto Butantan: Dimas Tadeu Covas et al
EPI_ISL_1195280	SECRETARIA MUNICIPAL DE SAUDE DE ARARICA	Epiclin	Fernando Hayashi Sant’Anna et al
EPI_ISL_2209584, EPI_ISL_2209610	SECRETARIA MUNICIPAL DE SAUDE DE CORDEIROPOLIS	Instituto Butantan	Dimas Tadeu Covas et al
EPI_ISL_2344676, EPI_ISL_2344737, EPI_ISL_2344858	SECRETARIA MUNICIPAL DE SAUDE DE CORDEIROPOLIS	Instituto Butantan / ESALQ-Piracicaba	Dimas Tadeu Covas et al
EPI_ISL_1795402	SECRETARIA MUNICIPAL DE SAUDE DE CORDEIROPOLIS	Instituto Butantan / ESALQ-Piracicaba	Instituto Butantan: Alexander Roberto Precioso et al
EPI_ISL_2344672, EPI_ISL_2344673, EPI_ISL_2344674, EPI_ISL_2344675, EPI_ISL_2344677, EPI_ISL_2344693, EPI_ISL_2209137, EPI_ISL_2209271, EPI_ISL_2209145, EPI_ISL_2210037, EPI_ISL_2209457, EPI_ISL_2209462, EPI_ISL_2210082	SECRETARIA MUNICIPAL DE SAUDE DE CORDEIROPOLIS	Instituto Butantan / FZEA-USP-Pirassununga	Dimas Tadeu Covas et al
EPI_ISL_2345116, EPI_ISL_2345117, EPI_ISL_2345120, EPI_ISL_2345125, EPI_ISL_2345237, EPI_ISL_2345238	SECRETARIA MUNICIPAL DE SAUDE DE JARINU	Instituto Butantan / ESALQ-Piracicaba	Dimas Tadeu Covas et al
EPI_ISL_1966693	SECRETARIA MUNICIPAL DE SAUDE DE JARINU	Instituto Butantan / Mendelics	Instituto Butantan: Dimas Tadeu Covas et al
EPI_ISL_2345209, EPI_ISL_2345211, EPI_ISL_2345958	SECRETARIA MUNICIPAL DE SAUDE DE MACATUBA	Instituto Butantan / ESALQ-Piracicaba	Dimas Tadeu Covas et al
EPI_ISL_1795381	SECRETARIA MUNICIPAL DE SAUDE DE MACATUBA	Instituto Butantan / ESALQ-Piracicaba	Instituto Butantan: Alexander Roberto Precioso et al
EPI_ISL_2345968	SECRETARIA MUNICIPAL DE SAUDE DE MORUNGABA	Instituto Butantan	Dimas Tadeu Covas et al
EPI_ISL_1795373	SECRETARIA MUNICIPAL DE SAUDE DE PEDERNEIRAS	Instituto Butantan / ESALQ-Piracicaba	Instituto Butantan: Alexander Roberto Precioso et al
EPI_ISL_2345947	SECRETARIA MUNICIPAL DE SAUDE DE PEDERNEIRAS	Instituto Butantan / ESALQ-Piracicaba	Dimas Tadeu Covas et al
EPI_ISL_1445091, EPI_ISL_1445092, EPI_ISL_1445093, EPI_ISL_1445094, EPI_ISL_1445095, EPI_ISL_1445101, EPI_ISL_2209325, EPI_ISL_2345823, EPI_ISL_2345867	SECRETARIA MUNICIPAL DE SAUDE DE PIRACAIA	Instituto Butantan / Mendelics	Dimas Tadeu Covas et al
EPI_ISL_1966148, EPI_ISL_1966149, EPI_ISL_1966150, EPI_ISL_1966151, EPI_ISL_1966152, EPI_ISL_1966153	SECRETARIA MUNICIPAL DE SAUDE DE PIRACAIA	Instituto Butantan / Mendelics	Instituto Butantan: Dimas Tadeu Covas et al
EPI_ISL_2345798	SECRETARIA MUNICIPAL DE SAUDE DE PRES BERNARDES SP	Instituto Butantan / Mendelics	Dimas Tadeu Covas et al
EPI_ISL_1469736, EPI_ISL_1469814, EPI_ISL_1469690, EPI_ISL_1469568, EPI_ISL_1195289, EPI_ISL_1195287, EPI_ISL_1469788, EPI_ISL_1469639	SECRETARIA MUNICIPAL DE SAUDE DE SAO LEOPOLDO	Epiclin	Fernando Hayashi Sant’Anna et al
EPI_ISL_1469687, EPI_ISL_1195293, EPI_ISL_1469709, EPI_ISL_1469683, EPI_ISL_1479130, EPI_ISL_1469601	SECRETARIA MUNICIPAL DE SAUDE DE TAQUARA	Epiclin	Fernando Hayashi Sant’Anna et al
EPI_ISL_1469645, EPI_ISL_1195292, EPI_ISL_1195290, EPI_ISL_1469740, EPI_ISL_1195274, EPI_ISL_1195285, EPI_ISL_1195286, EPI_ISL_1469678, EPI_ISL_1195283	SECRETARIA MUNICIPAL DE SAUDE DE TRES COROAS	Epiclin	Fernando Hayashi Sant’Anna et al
EPI_ISL_2210198	SECRETARIA MUNICIPAL DE SAUDE DE TUPI PAULISTA	Instituto Butantan / Mendelics	Dimas Tadeu Covas et al
EPI_ISL_1966346, EPI_ISL_1966347, EPI_ISL_1966348, EPI_ISL_1966349	SECRETARIA MUNICIPAL DE SAUDE DE VALPARAISO SP	Instituto Butantan / Mendelics	Instituto Butantan: Dimas Tadeu Covas et al
EPI_ISL_1967252, EPI_ISL_1967253, EPI_ISL_1967254, EPI_ISL_1967255, EPI_ISL_2170978, EPI_ISL_1967256, EPI_ISL_1967257	SECRETARIA MUNICIPAL DE SAUDE PORTO FERREIRA	Instituto Butantan / Mendelics	Instituto Butantan: Dimas Tadeu Covas et al
EPI_ISL_1966107, EPI_ISL_2170906, EPI_ISL_1966124, EPI_ISL_1966125, EPI_ISL_1966154, EPI_ISL_1966155, EPI_ISL_1966177, EPI_ISL_1966178, EPI_ISL_1966197, EPI_ISL_1966198, EPI_ISL_1966199, EPI_ISL_1966200	SECRETARIA MUNICIPAL DE SAUDE SOROCABA	Instituto Butantan / Mendelics	Instituto Butantan: Dimas Tadeu Covas et al
EPI_ISL_1716877	SECRETARIA MUNICIPAL DE SAUDE SOROCABA	Instituto Butantan / Mendelics	Instituto Butantan: Alexander Roberto Precioso et al
EPI_ISL_1445082, EPI_ISL_1445087, EPI_ISL_1445088, EPI_ISL_1445133, EPI_ISL_1445134, EPI_ISL_1445135, EPI_ISL_1445137, EPI_ISL_1445138, EPI_ISL_1445139, EPI_ISL_1445171, EPI_ISL_1445176, EPI_ISL_1445178, EPI_ISL_1445179, EPI_ISL_1445180, EPI_ISL_1445182, EPI_ISL_2170905, EPI_ISL_2170909, EPI_ISL_2345655, EPI_ISL_2345660, EPI_ISL_2345664, EPI_ISL_2345700, EPI_ISL_2345751, EPI_ISL_2345755, EPI_ISL_2210183, EPI_ISL_2209197, EPI_ISL_2209664, EPI_ISL_2209511, EPI_ISL_2209878, EPI_ISL_2209068, EPI_ISL_2345805, EPI_ISL_2345848, EPI_ISL_2345852	SECRETARIA MUNICIPAL DE SAUDE SOROCABA	Instituto Butantan / Mendelics	Dimas Tadeu Covas et al
EPI_ISL_1967098, EPI_ISL_1967099, EPI_ISL_1967100, EPI_ISL_1967101, EPI_ISL_1967102, EPI_ISL_1967103, EPI_ISL_1967104, EPI_ISL_1967105, EPI_ISL_1967106, EPI_ISL_1967107, EPI_ISL_1967108, EPI_ISL_1967109, EPI_ISL_1967110, EPI_ISL_1967111, EPI_ISL_1967112, EPI_ISL_1967113, EPI_ISL_1967114, EPI_ISL_1967115, EPI_ISL_1967116, EPI_ISL_1967117, EPI_ISL_1967118, EPI_ISL_1967119, EPI_ISL_1967120, EPI_ISL_1967121, EPI_ISL_1967122, EPI_ISL_1967123, EPI_ISL_1967124, EPI_ISL_1967125, EPI_ISL_1967126, EPI_ISL_1967127, EPI_ISL_1967128, EPI_ISL_1967129, EPI_ISL_1967130, EPI_ISL_1967131, EPI_ISL_1967132, EPI_ISL_1967133, EPI_ISL_1967134, EPI_ISL_1967135, EPI_ISL_1967136, EPI_ISL_1967137, EPI_ISL_1967138, EPI_ISL_1967139, EPI_ISL_1967140, EPI_ISL_1967141, EPI_ISL_1967142, EPI_ISL_1967143, EPI_ISL_1967144, EPI_ISL_1967145, EPI_ISL_1967146, EPI_ISL_1967147	SECRETARIA MUNICIPAL DE SAUDE SOROCABA	Instituto Butantan / ESALQ-USP (Piracicaba)	Instituto Butantan: Dimas Tadeu Covas et al
EPI_ISL_2344867, EPI_ISL_2344897, EPI_ISL_2344919, EPI_ISL_2344920, EPI_ISL_2344921, EPI_ISL_2344922, EPI_ISL_2344923, EPI_ISL_2344924, EPI_ISL_2344926, EPI_ISL_2344928, EPI_ISL_2344929, EPI_ISL_2344930, EPI_ISL_2209285, EPI_ISL_2344931, EPI_ISL_2344932, EPI_ISL_2344933, EPI_ISL_2344934, EPI_ISL_2344935, EPI_ISL_2344936, EPI_ISL_2344937, EPI_ISL_2344938, EPI_ISL_2344939	SECRETARIA MUNICIPAL DE SAUDE SOROCABA	Instituto Butantan / ESALQ-Piracicaba	Dimas Tadeu Covas et al
EPI_ISL_1935429, EPI_ISL_1935430, EPI_ISL_1935200, EPI_ISL_1935035, EPI_ISL_1935201, EPI_ISL_1935202, EPI_ISL_1935203, EPI_ISL_1935204, EPI_ISL_1935205, EPI_ISL_1935036, EPI_ISL_1935431, EPI_ISL_1935206, EPI_ISL_1935406, EPI_ISL_1935037	SELARL LABORATOIRE PORTO VECCHIO	CNR Virus des Infections Respiratoires - France SUD	Antonin Bal et al
EPI_ISL_1265473	SELARL MIRALIS CLUSES	CNR Virus des Infections Respiratoires - France SUD	Antonin Bal et al
EPI_ISL_2289608, EPI_ISL_2289611, EPI_ISL_2289613, EPI_ISL_2289616, EPI_ISL_2289619, EPI_ISL_2289621, EPI_ISL_2289623, EPI_ISL_2289634, EPI_ISL_2289637, EPI_ISL_2289638, EPI_ISL_2289639, EPI_ISL_2289640, EPI_ISL_2289642, EPI_ISL_2289645, EPI_ISL_2289649, EPI_ISL_2289658, EPI_ISL_2289661	SELARL MIRIALIS	CNR Virus des Infections Respiratoires - France SUD	Antonin Bal et al
EPI_ISL_1241884, EPI_ISL_1434205, EPI_ISL_1434259, EPI_ISL_1434207, EPI_ISL_1433888, EPI_ISL_1433890, EPI_ISL_1457762, EPI_ISL_1434209, EPI_ISL_1433784, EPI_ISL_1457764, EPI_ISL_1434225, EPI_ISL_1434211, EPI_ISL_1433898, EPI_ISL_1434213, EPI_ISL_1434226, EPI_ISL_1433902, EPI_ISL_1433904, EPI_ISL_1434228, EPI_ISL_1433801, EPI_ISL_1434262, EPI_ISL_1434231, EPI_ISL_1433818, EPI_ISL_1434233, EPI_ISL_1433914, EPI_ISL_1434215, EPI_ISL_1457766, EPI_ISL_1433919, EPI_ISL_1457767, EPI_ISL_1434061, EPI_ISL_1433921, EPI_ISL_1433923, EPI_ISL_1623430, EPI_ISL_1623569, EPI_ISL_1623250, EPI_ISL_1623253, EPI_ISL_1623621, EPI_ISL_1623608, EPI_ISL_1623640, EPI_ISL_1623431, EPI_ISL_1623622, EPI_ISL_1623641, EPI_ISL_1623570, EPI_ISL_1623433, EPI_ISL_1623257, EPI_ISL_1707503, EPI_ISL_1623434, EPI_ISL_1623259, EPI_ISL_1623435, EPI_ISL_1623436, EPI_ISL_1623571, EPI_ISL_1623572, EPI_ISL_1623643, EPI_ISL_1623635, EPI_ISL_1623266, EPI_ISL_1623267, EPI_ISL_1623644, EPI_ISL_1623165, EPI_ISL_1623167, EPI_ISL_1623586, EPI_ISL_1623159, EPI_ISL_1623270, EPI_ISL_1623143, EPI_ISL_1623162, EPI_ISL_1707506, EPI_ISL_1623441, EPI_ISL_1623573, EPI_ISL_1623623, EPI_ISL_1623277, EPI_ISL_1623279, EPI_ISL_1623646, EPI_ISL_1623574, EPI_ISL_1623575, EPI_ISL_1707507, EPI_ISL_1623648, EPI_ISL_1623288, EPI_ISL_2015897, EPI_ISL_2015898, EPI_ISL_2015899, EPI_ISL_2015901, EPI_ISL_2015903, EPI_ISL_2015905, EPI_ISL_2015907, EPI_ISL_2015910, EPI_ISL_2015911, EPI_ISL_2015914, EPI_ISL_2015915, EPI_ISL_2015917, EPI_ISL_2015920, EPI_ISL_2015923, EPI_ISL_2015924, EPI_ISL_2015926, EPI_ISL_2015928, EPI_ISL_2015930, EPI_ISL_2015932, EPI_ISL_2015934, EPI_ISL_2015936, EPI_ISL_2015939, EPI_ISL_2015940, EPI_ISL_2015941	SELARL MIRIALIS CLUSES	CNR Virus des Infections Respiratoires - France SUD	Antonin Bal et al
EPI_ISL_1220327, EPI_ISL_1220328, EPI_ISL_1220329, EPI_ISL_1265790, EPI_ISL_1265791	SELAS ASTRALAB	CNR Virus des Infections Respiratoires - France SUD	Antonin Bal et al
EPI_ISL_1696100, EPI_ISL_1696101, EPI_ISL_1696102, EPI_ISL_1696223, EPI_ISL_1696104, EPI_ISL_1696222, EPI_ISL_1696225, EPI_ISL_1696107, EPI_ISL_1696108, EPI_ISL_1696109, EPI_ISL_1696110, EPI_ISL_1696111, EPI_ISL_1696112, EPI_ISL_1696224, EPI_ISL_1707217, EPI_ISL_1707216, EPI_ISL_1707215, EPI_ISL_1707214, EPI_ISL_1707213, EPI_ISL_1707212, EPI_ISL_1707210, EPI_ISL_1707209, EPI_ISL_1707208, EPI_ISL_1707207, EPI_ISL_1707205, EPI_ISL_1707204, EPI_ISL_1707725, EPI_ISL_1707724, EPI_ISL_1707229, EPI_ISL_1755175, EPI_ISL_1755174, EPI_ISL_1755173, EPI_ISL_1755172, EPI_ISL_2179503, EPI_ISL_2179509, EPI_ISL_1755171, EPI_ISL_1755170, EPI_ISL_1755169, EPI_ISL_1755168, EPI_ISL_1755167, EPI_ISL_1755166, EPI_ISL_1755165, EPI_ISL_2179508, EPI_ISL_1755164, EPI_ISL_1755163, EPI_ISL_1755230, EPI_ISL_1757864, EPI_ISL_1757865, EPI_ISL_2259367, EPI_ISL_1757866, EPI_ISL_2259369, EPI_ISL_1757867, EPI_ISL_1757868, EPI_ISL_1757869, EPI_ISL_1757870, EPI_ISL_1757871, EPI_ISL_1757872, EPI_ISL_1757873, EPI_ISL_1757874, EPI_ISL_2151595, EPI_ISL_2151594, EPI_ISL_2151593, EPI_ISL_2151592, EPI_ISL_2151591, EPI_ISL_2151590, EPI_ISL_2151589, EPI_ISL_2151588, EPI_ISL_2151587, EPI_ISL_2151586, EPI_ISL_2151585, EPI_ISL_2151596, EPI_ISL_2228847, EPI_ISL_2228846, EPI_ISL_2228845, EPI_ISL_2333968, EPI_ISL_2228875, EPI_ISL_2228803, EPI_ISL_2228804, EPI_ISL_2228805, EPI_ISL_2228806, EPI_ISL_2228807, EPI_ISL_2228808, EPI_ISL_2228809, EPI_ISL_2228869, EPI_ISL_2333972, EPI_ISL_2228810, EPI_ISL_2228811, EPI_ISL_1085848, EPI_ISL_1085930, EPI_ISL_1085836, EPI_ISL_1085931, EPI_ISL_1085236	SELAS BC-LAB	Department of Virology, Henri Mondor University Hospital, Assistance Publique Hôpitaux de Paris, Université Paris-Est Créteil, INSERM U955	Christophe Rodriguez et al
EPI_ISL_2278498, EPI_ISL_2278499, EPI_ISL_2278500, EPI_ISL_2278501, EPI_ISL_2278502, EPI_ISL_2278503, EPI_ISL_2278504, EPI_ISL_2278505, EPI_ISL_2278506, EPI_ISL_2278507, EPI_ISL_2278508, EPI_ISL_2278509, EPI_ISL_2278510, EPI_ISL_2278511, EPI_ISL_2278547, EPI_ISL_2278512, EPI_ISL_2278513, EPI_ISL_2278514, EPI_ISL_2278515, EPI_ISL_2278516, EPI_ISL_2278517, EPI_ISL_2278518, EPI_ISL_2278519, EPI_ISL_2278520, EPI_ISL_2278521, EPI_ISL_2278522, EPI_ISL_2278523, EPI_ISL_2278524, EPI_ISL_2278525, EPI_ISL_2278526, EPI_ISL_2278527, EPI_ISL_2278528, EPI_ISL_2278529, EPI_ISL_2311451, EPI_ISL_2311452, EPI_ISL_2311453, EPI_ISL_2311454, EPI_ISL_2311455, EPI_ISL_2311456, EPI_ISL_2311457, EPI_ISL_2311458, EPI_ISL_2311459, EPI_ISL_2311460, EPI_ISL_2311461, EPI_ISL_2311462, EPI_ISL_2311463, EPI_ISL_2311617, EPI_ISL_2311618, EPI_ISL_2311619, EPI_ISL_2311620, EPI_ISL_2311621, EPI_ISL_2311622, EPI_ISL_2311623, EPI_ISL_2311625, EPI_ISL_2311626, EPI_ISL_2311605, EPI_ISL_2311627, EPI_ISL_2311628, EPI_ISL_2311629, EPI_ISL_2311630, EPI_ISL_2311631, EPI_ISL_2311632, EPI_ISL_2311633, EPI_ISL_2311639, EPI_ISL_2311641, EPI_ISL_2311608, EPI_ISL_2311610, EPI_ISL_2311611, EPI_ISL_2311624, EPI_ISL_2311634, EPI_ISL_2311642, EPI_ISL_2311643, EPI_ISL_2311644, EPI_ISL_2311645, EPI_ISL_2311655, EPI_ISL_2311635, EPI_ISL_2311636, EPI_ISL_2311638, EPI_ISL_2311640, EPI_ISL_2311646, EPI_ISL_2311648, EPI_ISL_2311657, EPI_ISL_2311649	SELAS BIOLAB AVENIR	CHU Purpan - Laboratoire de Virologie - Institut Fédératif de Biologie	Latour J. et al
EPI_ISL_1265795, EPI_ISL_1265796, EPI_ISL_1287739, EPI_ISL_1265895	SELAS BIOLAB AVENIR - CLINIQUE PASTEUR	CNR Virus des Infections Respiratoires - France SUD	Antonin Bal et al
EPI_ISL_2311214, EPI_ISL_2311219, EPI_ISL_2311221, EPI_ISL_2311228, EPI_ISL_2311229, EPI_ISL_2311230, EPI_ISL_2311224, EPI_ISL_2311231, EPI_ISL_2311232, EPI_ISL_2311233, EPI_ISL_2311234, EPI_ISL_2311235, EPI_ISL_2311236, EPI_ISL_2311237, EPI_ISL_2311225, EPI_ISL_2311226, EPI_ISL_2311227, EPI_ISL_2311238, EPI_ISL_2311239, EPI_ISL_2311240, EPI_ISL_2311241, EPI_ISL_2311242, EPI_ISL_2311247, EPI_ISL_2311248, EPI_ISL_2311249, EPI_ISL_2311250, EPI_ISL_2311251, EPI_ISL_2311252, EPI_ISL_2311256, EPI_ISL_2311267, EPI_ISL_2311268, EPI_ISL_2311269, EPI_ISL_2311270, EPI_ISL_2311296, EPI_ISL_2311297, EPI_ISL_2311298, EPI_ISL_2311299	SELAS CBM MURET CUGNOT	CHU Purpan - Laboratoire de Virologie - Institut Fédératif de Biologie	Latour J. et al
EPI_ISL_2179407, EPI_ISL_2179395, EPI_ISL_2179405, EPI_ISL_1754307, EPI_ISL_1754299, EPI_ISL_1754300, EPI_ISL_1754301, EPI_ISL_1754302, EPI_ISL_2179408, EPI_ISL_1754303, EPI_ISL_1754304, EPI_ISL_1754305, EPI_ISL_1754306	SELAS CERBALLIANCE Normandie ouest	Department of Virology, Henri Mondor University Hospital, Assistance Publique Hôpitaux de Paris, Université Paris-Est Créteil, INSERM U955	Christophe Rodriguez et al
EPI_ISL_2151732, EPI_ISL_2151733, EPI_ISL_2151734, EPI_ISL_2151735, EPI_ISL_2151736, EPI_ISL_2151737, EPI_ISL_2151738, EPI_ISL_2151762, EPI_ISL_2151763, EPI_ISL_2151764, EPI_ISL_2151739, EPI_ISL_2151740, EPI_ISL_2151741, EPI_ISL_2151742, EPI_ISL_2151743, EPI_ISL_2151744, EPI_ISL_2151745, EPI_ISL_2151746, EPI_ISL_2151747, EPI_ISL_2151748, EPI_ISL_2151749, EPI_ISL_2151750, EPI_ISL_2151751, EPI_ISL_2151752, EPI_ISL_2151753, EPI_ISL_2151754, EPI_ISL_2151755, EPI_ISL_2151756, EPI_ISL_2151757, EPI_ISL_2151758, EPI_ISL_2151759, EPI_ISL_2151760, EPI_ISL_2151761, EPI_ISL_2151765, EPI_ISL_2151766, EPI_ISL_2151767, EPI_ISL_2151768, EPI_ISL_2151769, EPI_ISL_2151770, EPI_ISL_2151771, EPI_ISL_2151772, EPI_ISL_2151773, EPI_ISL_2151774, EPI_ISL_2151775, EPI_ISL_2151776, EPI_ISL_2151777, EPI_ISL_2151778, EPI_ISL_2151779, EPI_ISL_2151780, EPI_ISL_2151781, EPI_ISL_2151782, EPI_ISL_2151783, EPI_ISL_2151784, EPI_ISL_2228679, EPI_ISL_2228680, EPI_ISL_2228681, EPI_ISL_2228682	SELAS MEDILYS	Department of Virology, Henri Mondor University Hospital, Assistance Publique Hôpitaux de Paris, Université Paris-Est Créteil, INSERM U955	Christophe Rodriguez et al
EPI_ISL_1265845, EPI_ISL_1265774, EPI_ISL_1265775, EPI_ISL_1287754	SELAS MIRIALIS	CNR Virus des Infections Respiratoires - France SUD	Antonin Bal et al
EPI_ISL_2346050, EPI_ISL_2346051, EPI_ISL_2346052, EPI_ISL_2346053, EPI_ISL_2346054, EPI_ISL_2346055, EPI_ISL_2346056, EPI_ISL_2346057, EPI_ISL_2346058, EPI_ISL_2346059, EPI_ISL_2346060, EPI_ISL_2346061, EPI_ISL_2346062, EPI_ISL_2346063, EPI_ISL_2346064, EPI_ISL_2346065, EPI_ISL_2346066, EPI_ISL_2346067, EPI_ISL_2346068, EPI_ISL_2346069, EPI_ISL_2346070, EPI_ISL_2346071, EPI_ISL_2346072, EPI_ISL_2346073, EPI_ISL_2346074, EPI_ISL_2346075, EPI_ISL_2346076, EPI_ISL_2346077, EPI_ISL_2346078, EPI_ISL_2346079, EPI_ISL_2346080, EPI_ISL_2346081, EPI_ISL_2346082	SERRANA	Instituto Butantan / Mendelics	Dimas Tadeu Covas et al
EPI_ISL_1445162, EPI_ISL_1445163, EPI_ISL_1445164, EPI_ISL_1445165, EPI_ISL_1445166, EPI_ISL_1445167, EPI_ISL_1445269, EPI_ISL_1445272, EPI_ISL_2208897, EPI_ISL_2209341, EPI_ISL_2209617, EPI_ISL_2345810, EPI_ISL_2345856	SERV DE VIG SANITARIA EPIDEMIO E CTRL DE ZOONOZES GUARUJA	Instituto Butantan / Mendelics	Dimas Tadeu Covas et al
EPI_ISL_1966093, EPI_ISL_1966094, EPI_ISL_1966181, EPI_ISL_1966182, EPI_ISL_1966183, EPI_ISL_1966184, EPI_ISL_1966185, EPI_ISL_1966186	SERV DE VIG SANITARIA EPIDEMIO E CTRL DE ZOONOZES GUARUJA	Instituto Butantan / Mendelics	Instituto Butantan: Dimas Tadeu Covas et al
EPI_ISL_435149, EPI_ISL_435154, EPI_ISL_435155, EPI_ISL_435153, EPI_ISL_436726, EPI_ISL_436727, EPI_ISL_436728, EPI_ISL_436729	SERVIZIO DI IGIENE E SANITÀ PUBBLICA ASL Teramo	Istituto Zooprofilattico Sperimentale dell'Abruzzo e Molise G.Caporale	Lorusso A et al
EPI_ISL_1041970, EPI_ISL_1041974	SFZ	Jessa	Cruys et al. on behalf of the Jessa_cmdLab et al
EPI_ISL_515956	SHEKAR HOSPITAL	Department of Neurovirology, National Institute of Mental Health and Neuroscience (NIMHANS)	Chitra Pattabiraman et al
EPI_ISL_1036206, EPI_ISL_1036153	SIESP AQ	Istituto Zooprofilattico Sperimentale dell’Abruzzo e Molise “G. Caporale”	Lorusso A et al
EPI_ISL_1036176, EPI_ISL_1036175, EPI_ISL_1036146, EPI_ISL_1036163, EPI_ISL_1036182, EPI_ISL_1036204, EPI_ISL_1036173, EPI_ISL_1036150, EPI_ISL_1036197, EPI_ISL_1036199, EPI_ISL_1036174, EPI_ISL_1036166, EPI_ISL_1036167, EPI_ISL_1036171, EPI_ISL_1036164, EPI_ISL_1036194, EPI_ISL_1036201, EPI_ISL_1036193, EPI_ISL_1036190, EPI_ISL_1036200, EPI_ISL_1036196, EPI_ISL_1036170, EPI_ISL_1036195, EPI_ISL_1036203	SIESP CH	Istituto Zooprofilattico Sperimentale dell’Abruzzo e Molise “G. Caporale”	Lorusso A et al
EPI_ISL_1036179	SIESP CH DISTRETTO SANITARIO CHIETI	Istituto Zooprofilattico Sperimentale dell’Abruzzo e Molise “G. Caporale”	Lorusso A et al
EPI_ISL_1110599, EPI_ISL_1110598, EPI_ISL_1110600	SIESP CH-Drive in VASTO	Istituto Zooprofilattico Sperimentale dell’Abruzzo e Molise “G. Caporale”	Lorusso A et al
EPI_ISL_1058041, EPI_ISL_965250, EPI_ISL_965251, EPI_ISL_965266, EPI_ISL_965252, EPI_ISL_965247, EPI_ISL_965248, EPI_ISL_965249, EPI_ISL_965261, EPI_ISL_965240, EPI_ISL_965253, EPI_ISL_965272, EPI_ISL_965270, EPI_ISL_935156, EPI_ISL_935169, EPI_ISL_935972, EPI_ISL_935971, EPI_ISL_935168, EPI_ISL_935159, EPI_ISL_935162, EPI_ISL_935161, EPI_ISL_935166, EPI_ISL_935167, EPI_ISL_935165, EPI_ISL_935158	SIESP CHIETI	Istituto Zooprofilattico Sperimentale dell’Abruzzo e Molise “G. Caporale”	Lorusso A et al
EPI_ISL_806804, EPI_ISL_806805	SIESP CHIETI - DISTRETTO SANITARIO CHIETI	Istituto Zooprofilattico Sperimentale dell’Abruzzo e Molise “G. Caporale”	Lorusso A et al
EPI_ISL_1336892	SIESP CHIETI - DRIVE IN ATESSA	Istituto Zooprofilattico Sperimentale dell’Abruzzo e Molise “G. Caporale”	Lorusso A et al
EPI_ISL_1403534, EPI_ISL_1502441, EPI_ISL_1607972, EPI_ISL_1580609	SIESP CHIETI - DRIVE IN ATESSA ATESSA(CHIETI)	Istituto Zooprofilattico Sperimentale dell’Abruzzo e Molise “G. Caporale”	Lorusso A et al
EPI_ISL_1251003	SIESP CHIETI - DRIVE IN CHIET	Istituto Zooprofilattico Sperimentale dell’Abruzzo e Molise “G. Caporale”	Lorusso A et al
EPI_ISL_832821, EPI_ISL_833232	SIESP CHIETI - DRIVE IN CHIETI	Istitituto Zooprofilattico Sperimentale dell'Abruzzo e Molise G.Caporale	Lorusso A et al
EPI_ISL_1251056, EPI_ISL_1251081, EPI_ISL_1251083, EPI_ISL_1251095, EPI_ISL_1336751, EPI_ISL_1336683, EPI_ISL_1336675, EPI_ISL_1336714, EPI_ISL_1336741, EPI_ISL_1336674, EPI_ISL_1336696, EPI_ISL_1336712, EPI_ISL_1336692, EPI_ISL_1336736, EPI_ISL_1336740, EPI_ISL_1336693, EPI_ISL_1391396, EPI_ISL_1336961, EPI_ISL_1336933, EPI_ISL_1391405, EPI_ISL_1336926, EPI_ISL_1336955, EPI_ISL_1336910, EPI_ISL_1647060, EPI_ISL_1647069, EPI_ISL_1647074, EPI_ISL_1647100, EPI_ISL_1647108, EPI_ISL_1647152, EPI_ISL_1707557, EPI_ISL_1647182, EPI_ISL_1707576, EPI_ISL_1788756, EPI_ISL_1785192, EPI_ISL_1851842, EPI_ISL_1785199, EPI_ISL_1841192, EPI_ISL_1841122, EPI_ISL_1841137, EPI_ISL_1841193, EPI_ISL_1785083, EPI_ISL_1785084, EPI_ISL_1785153, EPI_ISL_1785154, EPI_ISL_1841170, EPI_ISL_1917511, EPI_ISL_1841138, EPI_ISL_1841139, EPI_ISL_2001412, EPI_ISL_2235328, EPI_ISL_2235329, EPI_ISL_2235360, EPI_ISL_2235359, EPI_ISL_2235386, EPI_ISL_2235403, EPI_ISL_2131404, EPI_ISL_2131427, EPI_ISL_2235409, EPI_ISL_2235434, EPI_ISL_2235435, EPI_ISL_2235433, EPI_ISL_2270855, EPI_ISL_2270856, EPI_ISL_2270882, EPI_ISL_2270883, EPI_ISL_2270916, EPI_ISL_2308604, EPI_ISL_961086, EPI_ISL_961092, EPI_ISL_961091, EPI_ISL_961062, EPI_ISL_961090, EPI_ISL_961057, EPI_ISL_961058, EPI_ISL_961060, EPI_ISL_961059, EPI_ISL_806733, EPI_ISL_961047, EPI_ISL_961043, EPI_ISL_961081, EPI_ISL_833317, EPI_ISL_833318, EPI_ISL_833323, EPI_ISL_961037, EPI_ISL_961039, EPI_ISL_961038, EPI_ISL_961040, EPI_ISL_961031, EPI_ISL_961035, EPI_ISL_961034, EPI_ISL_961041, EPI_ISL_961030, EPI_ISL_961028, EPI_ISL_961073, EPI_ISL_961029, EPI_ISL_961071, EPI_ISL_961025, EPI_ISL_961022, EPI_ISL_961023, EPI_ISL_961024, EPI_ISL_961069, EPI_ISL_961021, EPI_ISL_961072, EPI_ISL_961026, EPI_ISL_961018, EPI_ISL_961727, EPI_ISL_961740, EPI_ISL_961694, EPI_ISL_961706, EPI_ISL_1058043, EPI_ISL_961735, EPI_ISL_961732, EPI_ISL_961702, EPI_ISL_961726, EPI_ISL_961742, EPI_ISL_961736, EPI_ISL_961729, EPI_ISL_961700, EPI_ISL_961746, EPI_ISL_961709, EPI_ISL_961731, EPI_ISL_961697, EPI_ISL_961698, EPI_ISL_961676, EPI_ISL_961710, EPI_ISL_961717, EPI_ISL_961689, EPI_ISL_961684, EPI_ISL_961690, EPI_ISL_961674, EPI_ISL_961675, EPI_ISL_961679, EPI_ISL_961714, EPI_ISL_961680, EPI_ISL_961681, EPI_ISL_961711, EPI_ISL_961682, EPI_ISL_961677, EPI_ISL_965237, EPI_ISL_965239, EPI_ISL_965233, EPI_ISL_965229, EPI_ISL_965255, EPI_ISL_965238, EPI_ISL_965236, EPI_ISL_965232, EPI_ISL_965254, EPI_ISL_965265, EPI_ISL_965227, EPI_ISL_965228, EPI_ISL_833096, EPI_ISL_833044, EPI_ISL_833095, EPI_ISL_833092, EPI_ISL_833091, EPI_ISL_833090, EPI_ISL_833094, EPI_ISL_833093, EPI_ISL_1058030, EPI_ISL_918267	SIESP CHIETI - DRIVE IN CHIETI	Istituto Zooprofilattico Sperimentale dell’Abruzzo e Molise “G. Caporale”	Lorusso A et al
EPI_ISL_1392680, EPI_ISL_1392698, EPI_ISL_1392699, EPI_ISL_1392700, EPI_ISL_1392701, EPI_ISL_1392710, EPI_ISL_1412935, EPI_ISL_1391266, EPI_ISL_1391267, EPI_ISL_1391268, EPI_ISL_1391269, EPI_ISL_1391270, EPI_ISL_1403528, EPI_ISL_1403519, EPI_ISL_1403525, EPI_ISL_1403566, EPI_ISL_1524857, EPI_ISL_1524860, EPI_ISL_1502466, EPI_ISL_1502489, EPI_ISL_1502490, EPI_ISL_1502506, EPI_ISL_1502539, EPI_ISL_1577930, EPI_ISL_1580517, EPI_ISL_1580516, EPI_ISL_1607975, EPI_ISL_1577969, EPI_ISL_1577970, EPI_ISL_1607976, EPI_ISL_1577971, EPI_ISL_1577984, EPI_ISL_1577986, EPI_ISL_1580553, EPI_ISL_1607980, EPI_ISL_1578023, EPI_ISL_1580616, EPI_ISL_1580643, EPI_ISL_1580642, EPI_ISL_1580641	SIESP CHIETI - DRIVE IN CHIETI CHIETI(CHIETI)	Istituto Zooprofilattico Sperimentale dell’Abruzzo e Molise “G. Caporale”	Lorusso A et al
EPI_ISL_1251113, EPI_ISL_1336700, EPI_ISL_1336937, EPI_ISL_1336902, EPI_ISL_1336897, EPI_ISL_1336883, EPI_ISL_1647063, EPI_ISL_1647062, EPI_ISL_1647061, EPI_ISL_1647092, EPI_ISL_1647091, EPI_ISL_1707584, EPI_ISL_1707615, EPI_ISL_1707616, EPI_ISL_1785177, EPI_ISL_1785178, EPI_ISL_1851857, EPI_ISL_1785200, EPI_ISL_1785201, EPI_ISL_1841160, EPI_ISL_2001303, EPI_ISL_2001304, EPI_ISL_1785146, EPI_ISL_1785147, EPI_ISL_1917524, EPI_ISL_2001340, EPI_ISL_2001384, EPI_ISL_2131373, EPI_ISL_2001424, EPI_ISL_2001425, EPI_ISL_2235335, EPI_ISL_2235343, EPI_ISL_2131417, EPI_ISL_2235410, EPI_ISL_2235425, EPI_ISL_2270913, EPI_ISL_2308607, EPI_ISL_806800, EPI_ISL_806801, EPI_ISL_806802, EPI_ISL_806803, EPI_ISL_833271, EPI_ISL_833316	SIESP CHIETI - DRIVE IN GISSI	Istituto Zooprofilattico Sperimentale dell’Abruzzo e Molise “G. Caporale”	Lorusso A et al
EPI_ISL_1392691, EPI_ISL_1392692, EPI_ISL_1392693, EPI_ISL_1391275, EPI_ISL_1403507, EPI_ISL_1403506, EPI_ISL_1403505, EPI_ISL_1403503, EPI_ISL_1502450, EPI_ISL_1524859, EPI_ISL_1502451, EPI_ISL_1502487, EPI_ISL_1502488, EPI_ISL_1502531, EPI_ISL_1577933, EPI_ISL_1577965, EPI_ISL_1577967, EPI_ISL_1580557, EPI_ISL_1607981, EPI_ISL_1580621, EPI_ISL_1580652	SIESP CHIETI - DRIVE IN GISSI GISSI(CHIETI)	Istituto Zooprofilattico Sperimentale dell’Abruzzo e Molise “G. Caporale”	Lorusso A et al
EPI_ISL_832815, EPI_ISL_832816, EPI_ISL_832822, EPI_ISL_833231, EPI_ISL_833242	SIESP CHIETI - DRIVE IN LANCIANO	Istitituto Zooprofilattico Sperimentale dell'Abruzzo e Molise G.Caporale	Lorusso A et al
EPI_ISL_1336795, EPI_ISL_1336780, EPI_ISL_1336794, EPI_ISL_1336765, EPI_ISL_1415426, EPI_ISL_1336792, EPI_ISL_1336763, EPI_ISL_1336764, EPI_ISL_1336773, EPI_ISL_1336670, EPI_ISL_1336762, EPI_ISL_1336672, EPI_ISL_1336772, EPI_ISL_1336759, EPI_ISL_1336935, EPI_ISL_1336938, EPI_ISL_1336903, EPI_ISL_1336887, EPI_ISL_1336915, EPI_ISL_1336884, EPI_ISL_1336950, EPI_ISL_1707540, EPI_ISL_1647117, EPI_ISL_1647106, EPI_ISL_1647065, EPI_ISL_1707544, EPI_ISL_1647087, EPI_ISL_1647088, EPI_ISL_1647111, EPI_ISL_1647147, EPI_ISL_1647173, EPI_ISL_1647172, EPI_ISL_1707575, EPI_ISL_1707585, EPI_ISL_1707587, EPI_ISL_1707651, EPI_ISL_1785157, EPI_ISL_1785175, EPI_ISL_1785202, EPI_ISL_1785203, EPI_ISL_1841224, EPI_ISL_1841188, EPI_ISL_1841141, EPI_ISL_1841207, EPI_ISL_1841087, EPI_ISL_1841194, EPI_ISL_1841206, EPI_ISL_1841208, EPI_ISL_1917500, EPI_ISL_1841083, EPI_ISL_1841225, EPI_ISL_1785116, EPI_ISL_1785117, EPI_ISL_1785118, EPI_ISL_1785120, EPI_ISL_1785121, EPI_ISL_1851416, EPI_ISL_1785134, EPI_ISL_1785135, EPI_ISL_1785136, EPI_ISL_1785137, EPI_ISL_1785144, EPI_ISL_1841093, EPI_ISL_1841223, EPI_ISL_1841222, EPI_ISL_1917501, EPI_ISL_1841130, EPI_ISL_1841175, EPI_ISL_1917499, EPI_ISL_1841131, EPI_ISL_1917527, EPI_ISL_1841205, EPI_ISL_1841209, EPI_ISL_2001306, EPI_ISL_1917512, EPI_ISL_1917498, EPI_ISL_2001307, EPI_ISL_2001308, EPI_ISL_2001309, EPI_ISL_2001310, EPI_ISL_2001311, EPI_ISL_2001313, EPI_ISL_2001316, EPI_ISL_2001329, EPI_ISL_2001331, EPI_ISL_2001370, EPI_ISL_2001373, EPI_ISL_2001374, EPI_ISL_2001376, EPI_ISL_2001377, EPI_ISL_2001383, EPI_ISL_2001388, EPI_ISL_2001389, EPI_ISL_2131377, EPI_ISL_2131376, EPI_ISL_2001402, EPI_ISL_2131367, EPI_ISL_2001403, EPI_ISL_2001404, EPI_ISL_2131379, EPI_ISL_2131381, EPI_ISL_2131380, EPI_ISL_2001421, EPI_ISL_2235369, EPI_ISL_2235327, EPI_ISL_2235324, EPI_ISL_2235323, EPI_ISL_2235326, EPI_ISL_2235333, EPI_ISL_2235340, EPI_ISL_2235339, EPI_ISL_2235337, EPI_ISL_2235338, EPI_ISL_2235350, EPI_ISL_2235352, EPI_ISL_2235351, EPI_ISL_2235353, EPI_ISL_2235385, EPI_ISL_2235384, EPI_ISL_2235382, EPI_ISL_2131397, EPI_ISL_2131396, EPI_ISL_2131441, EPI_ISL_2131442, EPI_ISL_2131413, EPI_ISL_2131415, EPI_ISL_2131431, EPI_ISL_2131433, EPI_ISL_2131432, EPI_ISL_2131434, EPI_ISL_2235436, EPI_ISL_2235432, EPI_ISL_2235424, EPI_ISL_2270845, EPI_ISL_2270875, EPI_ISL_2270874, EPI_ISL_2270890, EPI_ISL_2270901, EPI_ISL_2270900, EPI_ISL_2270906, EPI_ISL_2270905, EPI_ISL_2270920, EPI_ISL_2270921, EPI_ISL_2308603, EPI_ISL_2308602, EPI_ISL_2308574, EPI_ISL_2308576, EPI_ISL_2308577, EPI_ISL_806734, EPI_ISL_806775, EPI_ISL_806776, EPI_ISL_806799, EPI_ISL_833292, EPI_ISL_833293, EPI_ISL_833294, EPI_ISL_833298, EPI_ISL_833300, EPI_ISL_833313, EPI_ISL_833314, EPI_ISL_833315, EPI_ISL_961066, EPI_ISL_918270, EPI_ISL_833098, EPI_ISL_833097, EPI_ISL_833049, EPI_ISL_738044	SIESP CHIETI - DRIVE IN LANCIANO	Istituto Zooprofilattico Sperimentale dell’Abruzzo e Molise “G. Caporale”	Lorusso A et al
EPI_ISL_1392681, EPI_ISL_1392695, EPI_ISL_1392696, EPI_ISL_1392697, EPI_ISL_1403606, EPI_ISL_1403560, EPI_ISL_1391230, EPI_ISL_1391231, EPI_ISL_1412932, EPI_ISL_1391232, EPI_ISL_1391233, EPI_ISL_1391252, EPI_ISL_1391260, EPI_ISL_1391261, EPI_ISL_1391262, EPI_ISL_1391265, EPI_ISL_1403604, EPI_ISL_1403532, EPI_ISL_1502440, EPI_ISL_1502442, EPI_ISL_1502443, EPI_ISL_1502444, EPI_ISL_1524863, EPI_ISL_1524864, EPI_ISL_1502473, EPI_ISL_1502482, EPI_ISL_1524867, EPI_ISL_1502483, EPI_ISL_1607968, EPI_ISL_1577928, EPI_ISL_1607970, EPI_ISL_1608569, EPI_ISL_1580529, EPI_ISL_1577960, EPI_ISL_1577961, EPI_ISL_1607971, EPI_ISL_1577962, EPI_ISL_1577987, EPI_ISL_1578002, EPI_ISL_1578003, EPI_ISL_1580536, EPI_ISL_1578034, EPI_ISL_1578035, EPI_ISL_1608581, EPI_ISL_1580632, EPI_ISL_1580658, EPI_ISL_1580657	SIESP CHIETI - DRIVE IN LANCIANO LANCIANO(CHIETI)	Istituto Zooprofilattico Sperimentale dell’Abruzzo e Molise “G. Caporale”	Lorusso A et al
EPI_ISL_1250989, EPI_ISL_1250993, EPI_ISL_1251001, EPI_ISL_1251038, EPI_ISL_1251068, EPI_ISL_1251069, EPI_ISL_1251071, EPI_ISL_1251070, EPI_ISL_1251108, EPI_ISL_1251107, EPI_ISL_1336703, EPI_ISL_1336719, EPI_ISL_1336720, EPI_ISL_1396650, EPI_ISL_1336747, EPI_ISL_1336748, EPI_ISL_1336707, EPI_ISL_1336669, EPI_ISL_1336787, EPI_ISL_1391397, EPI_ISL_1391399, EPI_ISL_1391400, EPI_ISL_1336936, EPI_ISL_1336904, EPI_ISL_1336963, EPI_ISL_1391408, EPI_ISL_1336958, EPI_ISL_1647076, EPI_ISL_1647086, EPI_ISL_1647068, EPI_ISL_1647059, EPI_ISL_1707541, EPI_ISL_1707542, EPI_ISL_1707543, EPI_ISL_1647070, EPI_ISL_1647101, EPI_ISL_1647187, EPI_ISL_1647185, EPI_ISL_1647186, EPI_ISL_1647160, EPI_ISL_1707577, EPI_ISL_1707578, EPI_ISL_1707586, EPI_ISL_1788753, EPI_ISL_1707612, EPI_ISL_1707613, EPI_ISL_1788754, EPI_ISL_1707648, EPI_ISL_1707650, EPI_ISL_1707668, EPI_ISL_1851820, EPI_ISL_1785164, EPI_ISL_1707673, EPI_ISL_1785194, EPI_ISL_1785195, EPI_ISL_1851852, EPI_ISL_1841095, EPI_ISL_1841163, EPI_ISL_1841227, EPI_ISL_1841123, EPI_ISL_1841094, EPI_ISL_2001299, EPI_ISL_1785150, EPI_ISL_1917503, EPI_ISL_1841191, EPI_ISL_2001317, EPI_ISL_2001334, EPI_ISL_2001335, EPI_ISL_2001336, EPI_ISL_2001337, EPI_ISL_2001362, EPI_ISL_2001363, EPI_ISL_2001364, EPI_ISL_2001366, EPI_ISL_2001385, EPI_ISL_2001386, EPI_ISL_2001407, EPI_ISL_2001409, EPI_ISL_2131375, EPI_ISL_2001422, EPI_ISL_2001423, EPI_ISL_2235315, EPI_ISL_2235402, EPI_ISL_2235391, EPI_ISL_2235363, EPI_ISL_2235362, EPI_ISL_2235364, EPI_ISL_2235366, EPI_ISL_2235365, EPI_ISL_2235397, EPI_ISL_2131405, EPI_ISL_2270847, EPI_ISL_2270848, EPI_ISL_2270885, EPI_ISL_2270886, EPI_ISL_2270911, EPI_ISL_2270919, EPI_ISL_2308606, EPI_ISL_2308575, EPI_ISL_961065, EPI_ISL_961064, EPI_ISL_961056, EPI_ISL_961061, EPI_ISL_961085, EPI_ISL_961055, EPI_ISL_806762, EPI_ISL_806791, EPI_ISL_806792, EPI_ISL_833250, EPI_ISL_806793, EPI_ISL_806794, EPI_ISL_806795, EPI_ISL_806796, EPI_ISL_806797, EPI_ISL_806798, EPI_ISL_961049, EPI_ISL_833310, EPI_ISL_961048, EPI_ISL_961044, EPI_ISL_961045, EPI_ISL_961046, EPI_ISL_833274, EPI_ISL_833275, EPI_ISL_833270, EPI_ISL_833272, EPI_ISL_833273, EPI_ISL_833328, EPI_ISL_833306, EPI_ISL_833307, EPI_ISL_833329, EPI_ISL_833330, EPI_ISL_833309, EPI_ISL_833308, EPI_ISL_833284, EPI_ISL_833285, EPI_ISL_833286, EPI_ISL_833287, EPI_ISL_961033, EPI_ISL_961074, EPI_ISL_961036, EPI_ISL_1063787, EPI_ISL_1063786, EPI_ISL_1063785, EPI_ISL_961076, EPI_ISL_961020, EPI_ISL_961019, EPI_ISL_1058044, EPI_ISL_961724, EPI_ISL_961691, EPI_ISL_961721, EPI_ISL_961692, EPI_ISL_961722, EPI_ISL_961744, EPI_ISL_961733, EPI_ISL_961699, EPI_ISL_961693, EPI_ISL_1058042, EPI_ISL_961686, EPI_ISL_961718, EPI_ISL_961720, EPI_ISL_961715, EPI_ISL_961687, EPI_ISL_1058045, EPI_ISL_961719, EPI_ISL_961716, EPI_ISL_918268, EPI_ISL_833045, EPI_ISL_833100, EPI_ISL_833099, EPI_ISL_1058031, EPI_ISL_1058032, EPI_ISL_1058033, EPI_ISL_738046, EPI_ISL_738047, EPI_ISL_738048	SIESP CHIETI - DRIVE IN ORTONA	Istituto Zooprofilattico Sperimentale dell’Abruzzo e Molise “G. Caporale”	Lorusso A et al
EPI_ISL_1415423, EPI_ISL_1392702, EPI_ISL_1412929, EPI_ISL_1391271, EPI_ISL_1391272, EPI_ISL_1391273, EPI_ISL_1403568, EPI_ISL_1403521, EPI_ISL_1403543, EPI_ISL_1403581, EPI_ISL_1403509, EPI_ISL_1420829, EPI_ISL_1420830, EPI_ISL_1502447, EPI_ISL_1502448, EPI_ISL_1502471, EPI_ISL_1502485, EPI_ISL_1502486, EPI_ISL_1502507, EPI_ISL_1502538, EPI_ISL_1577946, EPI_ISL_1577950, EPI_ISL_1577956, EPI_ISL_1577957, EPI_ISL_1577958, EPI_ISL_1607974, EPI_ISL_1607977, EPI_ISL_1577985, EPI_ISL_1577998, EPI_ISL_1580547, EPI_ISL_1580546, EPI_ISL_1580545, EPI_ISL_1580544, EPI_ISL_1578022, EPI_ISL_1578024, EPI_ISL_1580649, EPI_ISL_1580595, EPI_ISL_1580594, EPI_ISL_1580596, EPI_ISL_1580631	SIESP CHIETI - DRIVE IN ORTONA ORTONA(CHIETI)	Istituto Zooprofilattico Sperimentale dell’Abruzzo e Molise “G. Caporale”	Lorusso A et al
EPI_ISL_1251029, EPI_ISL_1251030, EPI_ISL_1251032, EPI_ISL_1336701, EPI_ISL_1336793, EPI_ISL_1336725, EPI_ISL_1336754, EPI_ISL_1336934, EPI_ISL_1336928, EPI_ISL_1336943, EPI_ISL_1336959, EPI_ISL_1336957, EPI_ISL_1336920, EPI_ISL_1647090, EPI_ISL_1647089, EPI_ISL_1647177, EPI_ISL_1647167, EPI_ISL_1647156, EPI_ISL_1647162, EPI_ISL_1647163, EPI_ISL_1647161, EPI_ISL_1647174, EPI_ISL_1707549, EPI_ISL_1707564, EPI_ISL_1707565, EPI_ISL_1707582, EPI_ISL_1707583, EPI_ISL_1707614, EPI_ISL_1707669, EPI_ISL_1707670, EPI_ISL_1707671, EPI_ISL_1917521, EPI_ISL_1841135, EPI_ISL_1917493, EPI_ISL_2001305, EPI_ISL_1785139, EPI_ISL_1785140, EPI_ISL_1785141, EPI_ISL_1785142, EPI_ISL_1785143, EPI_ISL_1785145, EPI_ISL_1785152, EPI_ISL_1917510, EPI_ISL_1841154, EPI_ISL_1917522, EPI_ISL_1841195, EPI_ISL_2001312, EPI_ISL_2029116, EPI_ISL_2001315, EPI_ISL_2001339, EPI_ISL_2001341, EPI_ISL_2001372, EPI_ISL_2001418, EPI_ISL_2235334, EPI_ISL_2235401, EPI_ISL_2235383, EPI_ISL_2131398, EPI_ISL_2131400, EPI_ISL_2131399, EPI_ISL_2131406, EPI_ISL_2131420, EPI_ISL_2235413, EPI_ISL_2235412, EPI_ISL_2235423, EPI_ISL_2270849, EPI_ISL_2270860, EPI_ISL_2270861, EPI_ISL_2270859, EPI_ISL_2270854, EPI_ISL_2270914, EPI_ISL_2308589, EPI_ISL_2308590, EPI_ISL_2308584	SIESP CHIETI - DRIVE IN VASTO	Istituto Zooprofilattico Sperimentale dell’Abruzzo e Molise “G. Caporale”	Lorusso A et al
EPI_ISL_1392688, EPI_ISL_1392689, EPI_ISL_1392694, EPI_ISL_1403535, EPI_ISL_1403559, EPI_ISL_1524858, EPI_ISL_1502445, EPI_ISL_1502446, EPI_ISL_1502484, EPI_ISL_1577929, EPI_ISL_1580527, EPI_ISL_1580528, EPI_ISL_1577966, EPI_ISL_1577968, EPI_ISL_1580572, EPI_ISL_1580578, EPI_ISL_1580580, EPI_ISL_1580579, EPI_ISL_1580548, EPI_ISL_1578032, EPI_ISL_1578033, EPI_ISL_1580606, EPI_ISL_1580607, EPI_ISL_1580605, EPI_ISL_1580600, EPI_ISL_1580599, EPI_ISL_1580602, EPI_ISL_1580629, EPI_ISL_1580630, EPI_ISL_1580640	SIESP CHIETI - DRIVE IN VASTO VASTO(CHIETI)	Istituto Zooprofilattico Sperimentale dell’Abruzzo e Molise “G. Caporale”	Lorusso A et al
EPI_ISL_1250984, EPI_ISL_1250990, EPI_ISL_1251000, EPI_ISL_1251043, EPI_ISL_1250971, EPI_ISL_1250970, EPI_ISL_1250968, EPI_ISL_1250967, EPI_ISL_1250974, EPI_ISL_1251094, EPI_ISL_1251101, EPI_ISL_1251110, EPI_ISL_1251109, EPI_ISL_1251111, EPI_ISL_1251112, EPI_ISL_1250999	SIESP CHIETI - LANCIANO	Istituto Zooprofilattico Sperimentale dell’Abruzzo e Molise “G. Caporale”	Lorusso A et al
EPI_ISL_961743, EPI_ISL_961725, EPI_ISL_961745	SIESP CHIETI DRIVE IN GISSI	Istituto Zooprofilattico Sperimentale dell’Abruzzo e Molise “G. Caporale”	Lorusso A et al
EPI_ISL_961748, EPI_ISL_961738, EPI_ISL_961723, EPI_ISL_961739, EPI_ISL_961712, EPI_ISL_961713, EPI_ISL_961673, EPI_ISL_1058040	SIESP CHIETI DRIVE IN LANCIANO	Istituto Zooprofilattico Sperimentale dell’Abruzzo e Molise “G. Caporale”	Lorusso A et al
EPI_ISL_965271, EPI_ISL_965262, EPI_ISL_965268, EPI_ISL_965269, EPI_ISL_965273, EPI_ISL_965274, EPI_ISL_965275	SIESP CHIETI, DISTRETTO SAN CHIETI	Istituto Zooprofilattico Sperimentale dell’Abruzzo e Molise “G. Caporale”	Lorusso A et al
EPI_ISL_965267	SIESP CHIETI, DISTRETTON SAN CHIETI	Istituto Zooprofilattico Sperimentale dell’Abruzzo e Molise “G. Caporale”	Lorusso A et al
EPI_ISL_1117476, EPI_ISL_1117464, EPI_ISL_1117462, EPI_ISL_1117477, EPI_ISL_1117519, EPI_ISL_1117669, EPI_ISL_1117674, EPI_ISL_1117681	SIESP CHIETI, DRIVE IN CHIETI	Istituto Zooprofilattico Sperimentale dell’Abruzzo e Molise “G. Caporale”	Lorusso A et al
EPI_ISL_1117516, EPI_ISL_1117507, EPI_ISL_1117463, EPI_ISL_1117508, EPI_ISL_1117479, EPI_ISL_1121032, EPI_ISL_1117689, EPI_ISL_1117694, EPI_ISL_1117695, EPI_ISL_1117682, EPI_ISL_1117676, EPI_ISL_1117698	SIESP CHIETI, DRIVE IN LANCIANO	Istituto Zooprofilattico Sperimentale dell’Abruzzo e Molise “G. Caporale”	Lorusso A et al
EPI_ISL_1117517, EPI_ISL_1117478, EPI_ISL_1117497, EPI_ISL_1117500, EPI_ISL_1117663, EPI_ISL_1117667, EPI_ISL_1117687	SIESP CHIETI, DRIVE IN ORTONA	Istituto Zooprofilattico Sperimentale dell’Abruzzo e Molise “G. Caporale”	Lorusso A et al
EPI_ISL_1117490, EPI_ISL_1117499, EPI_ISL_1117678, EPI_ISL_1117679, EPI_ISL_1117699, EPI_ISL_1117696	SIESP CHIETI, DRIVE IN VASTO	Istituto Zooprofilattico Sperimentale dell’Abruzzo e Molise “G. Caporale”	Lorusso A et al
EPI_ISL_1117461	SIESP CHIETI,DRIVE IN CHIETI	Istituto Zooprofilattico Sperimentale dell’Abruzzo e Molise “G. Caporale”	Lorusso A et al
EPI_ISL_833278, EPI_ISL_833279, EPI_ISL_833280, EPI_ISL_833311, EPI_ISL_833312	SIESP CHIETI- DRIVE IN CHIETI	Istituto Zooprofilattico Sperimentale dell’Abruzzo e Molise “G. Caporale”	Lorusso A et al
EPI_ISL_961741, EPI_ISL_961737	SIESP CHIETI- DRIVE IN VASTO	Istituto Zooprofilattico Sperimentale dell’Abruzzo e Molise “G. Caporale”	Lorusso A et al
EPI_ISL_918264, EPI_ISL_883290, EPI_ISL_883300	SIESP CHIETI-DRIVE IN CHIETI	Istituto Zooprofilattico Sperimentale dell’Abruzzo e Molise “G. Caporale”	Lorusso A et al
EPI_ISL_965260, EPI_ISL_965257	SIESP CHIETI-DRIVE IN GISSI	Istituto Zooprofilattico Sperimentale dell’Abruzzo e Molise “G. Caporale”	Lorusso A et al
EPI_ISL_883293	SIESP CHIETI-DRIVE IN LANCIANO	Istituto Zooprofilattico Sperimentale dell’Abruzzo e Molise “G. Caporale”	Lorusso A et al
EPI_ISL_965263, EPI_ISL_965243, EPI_ISL_965244, EPI_ISL_935163, EPI_ISL_935160, EPI_ISL_935164, EPI_ISL_883296, EPI_ISL_883288, EPI_ISL_883289, EPI_ISL_883292, EPI_ISL_935157	SIESP CHIETI-DRIVE IN ORTONA	Istituto Zooprofilattico Sperimentale dell’Abruzzo e Molise “G. Caporale”	Lorusso A et al
EPI_ISL_961027, EPI_ISL_965256, EPI_ISL_965259, EPI_ISL_965258	SIESP CHIETI-DRIVE IN VASTO	Istituto Zooprofilattico Sperimentale dell’Abruzzo e Molise “G. Caporale”	Lorusso A et al
EPI_ISL_1110597	SIESP CHIETI-Drive in Chieti	Istituto Zooprofilattico Sperimentale dell’Abruzzo e Molise “G. Caporale”	Lorusso A et al
EPI_ISL_918266	SIESP CHIETI-Drive in Lanciano	Istituto Zooprofilattico Sperimentale dell’Abruzzo e Molise “G. Caporale”	Lorusso A et al
EPI_ISL_1117511, EPI_ISL_1117513, EPI_ISL_1117506, EPI_ISL_1117510, EPI_ISL_1117512, EPI_ISL_1036177, EPI_ISL_1036185, EPI_ISL_1036156, EPI_ISL_1036209, EPI_ISL_1036147, EPI_ISL_1117494, EPI_ISL_1117487, EPI_ISL_1117486, EPI_ISL_1117474, EPI_ISL_1117460, EPI_ISL_1117509, EPI_ISL_1117465, EPI_ISL_1117492, EPI_ISL_1117491, EPI_ISL_1117502, EPI_ISL_1117664, EPI_ISL_1117688, EPI_ISL_1117672	SIESP DIP PREV CHIETI	Istituto Zooprofilattico Sperimentale dell’Abruzzo e Molise “G. Caporale”	Lorusso A et al
EPI_ISL_1117495, EPI_ISL_1117518, EPI_ISL_1117489, EPI_ISL_1117515, EPI_ISL_1117481, EPI_ISL_1117467, EPI_ISL_1117480, EPI_ISL_1117466, EPI_ISL_1117482, EPI_ISL_1121037, EPI_ISL_1117522, EPI_ISL_1117472, EPI_ISL_1117523, EPI_ISL_1117471, EPI_ISL_1117470, EPI_ISL_1117469, EPI_ISL_1117485, EPI_ISL_1117524, EPI_ISL_1117503, EPI_ISL_1117668, EPI_ISL_1117693, EPI_ISL_1117680, EPI_ISL_1117673, EPI_ISL_1117661, EPI_ISL_1117662, EPI_ISL_1117691, EPI_ISL_1117665, EPI_ISL_1117685, EPI_ISL_1117671, EPI_ISL_1117666, EPI_ISL_1117670	SIESP DIP PREV TERAMO	Istituto Zooprofilattico Sperimentale dell’Abruzzo e Molise “G. Caporale”	Lorusso A et al
EPI_ISL_883286, EPI_ISL_883287, EPI_ISL_883298, EPI_ISL_883299, EPI_ISL_883303, EPI_ISL_883304, EPI_ISL_883305, EPI_ISL_918263	SIESP DIPARTIMENTO DI PREVENZIONE CHIE	Istituto Zooprofilattico Sperimentale dell’Abruzzo e Molise “G. Caporale”	Lorusso A et al
EPI_ISL_833233, EPI_ISL_849634, EPI_ISL_833234, EPI_ISL_833235, EPI_ISL_833236, EPI_ISL_833237, EPI_ISL_833238, EPI_ISL_849637, EPI_ISL_849638, EPI_ISL_849639, EPI_ISL_833241, EPI_ISL_849640, EPI_ISL_849641, EPI_ISL_849642, EPI_ISL_833243, EPI_ISL_849643, EPI_ISL_849644, EPI_ISL_849645, EPI_ISL_849646, EPI_ISL_833244, EPI_ISL_833245, EPI_ISL_833246, EPI_ISL_833247	SIESP DIPARTIMENTO DI PREVENZIONE CHIETI	Istitituto Zooprofilattico Sperimentale dell'Abruzzo e Molise G.Caporale	Lorusso A et al
EPI_ISL_1336678, EPI_ISL_1336699, EPI_ISL_1336782, EPI_ISL_1336694, EPI_ISL_1396653, EPI_ISL_1336691, EPI_ISL_1336668, EPI_ISL_1336666, EPI_ISL_1336687, EPI_ISL_1336686, EPI_ISL_1336688, EPI_ISL_1336662, EPI_ISL_1336689, EPI_ISL_1336945, EPI_ISL_1336906, EPI_ISL_1391393, EPI_ISL_1391404, EPI_ISL_1336930, EPI_ISL_1336929, EPI_ISL_1647064, EPI_ISL_1707548, EPI_ISL_1647118, EPI_ISL_1647146, EPI_ISL_1647176, EPI_ISL_1647175, EPI_ISL_1707563, EPI_ISL_1707579, EPI_ISL_1707588, EPI_ISL_1707589, EPI_ISL_1707590, EPI_ISL_1707617, EPI_ISL_1785170, EPI_ISL_1785198, EPI_ISL_1841161, EPI_ISL_1841129, EPI_ISL_1841162, EPI_ISL_1785122, EPI_ISL_1785138, EPI_ISL_1851421, EPI_ISL_1917523, EPI_ISL_1917514, EPI_ISL_1917504, EPI_ISL_1917502, EPI_ISL_2001318, EPI_ISL_2001338, EPI_ISL_2001367, EPI_ISL_2001369, EPI_ISL_2001375, EPI_ISL_2001399, EPI_ISL_2131374, EPI_ISL_2001414, EPI_ISL_2001415, EPI_ISL_2001419, EPI_ISL_2001427, EPI_ISL_2235341, EPI_ISL_2235370, EPI_ISL_2235390, EPI_ISL_2235392, EPI_ISL_2235389, EPI_ISL_2235388, EPI_ISL_2235387, EPI_ISL_2131428, EPI_ISL_2131438, EPI_ISL_2131401, EPI_ISL_2235422, EPI_ISL_2235420, EPI_ISL_2235421, EPI_ISL_2235427, EPI_ISL_2235426, EPI_ISL_2270858, EPI_ISL_2270857, EPI_ISL_2270865, EPI_ISL_2270867, EPI_ISL_2270866, EPI_ISL_2270887, EPI_ISL_2270891, EPI_ISL_2270909, EPI_ISL_2270908, EPI_ISL_2270910, EPI_ISL_2270907, EPI_ISL_2270912, EPI_ISL_2308605, EPI_ISL_2308591, EPI_ISL_2308570, EPI_ISL_2308568, EPI_ISL_2308594, EPI_ISL_2308569, EPI_ISL_2308566, EPI_ISL_2308586, EPI_ISL_2308598, EPI_ISL_2308585, EPI_ISL_2308583, EPI_ISL_2308581, EPI_ISL_2308580, EPI_ISL_961089, EPI_ISL_961063, EPI_ISL_961087, EPI_ISL_961088, EPI_ISL_961052, EPI_ISL_961054, EPI_ISL_961053, EPI_ISL_806732, EPI_ISL_806806, EPI_ISL_806731, EPI_ISL_833299, EPI_ISL_833321, EPI_ISL_961050, EPI_ISL_961082, EPI_ISL_961051, EPI_ISL_833262, EPI_ISL_833263, EPI_ISL_833264, EPI_ISL_833324, EPI_ISL_833326, EPI_ISL_961032, EPI_ISL_961075, EPI_ISL_961070, EPI_ISL_961067, EPI_ISL_961068, EPI_ISL_961749, EPI_ISL_961751, EPI_ISL_961695, EPI_ISL_961707, EPI_ISL_961708, EPI_ISL_961703, EPI_ISL_961728, EPI_ISL_961685, EPI_ISL_833101, EPI_ISL_833102, EPI_ISL_833043, EPI_ISL_1055817, EPI_ISL_918271, EPI_ISL_738045	SIESP DIPARTIMENTO DI PREVENZIONE CHIETI	Istituto Zooprofilattico Sperimentale dell’Abruzzo e Molise “G. Caporale”	Lorusso A et al
EPI_ISL_1392666, EPI_ISL_1392690, EPI_ISL_1391249, EPI_ISL_1391250, EPI_ISL_1391251, EPI_ISL_1391253, EPI_ISL_1391254, EPI_ISL_1391255, EPI_ISL_1391256, EPI_ISL_1391257, EPI_ISL_1391258, EPI_ISL_1391259, EPI_ISL_1391263, EPI_ISL_1391264, EPI_ISL_1403577, EPI_ISL_1403533, EPI_ISL_1502439, EPI_ISL_1502491, EPI_ISL_1502500, EPI_ISL_1502501, EPI_ISL_1502502, EPI_ISL_1502530, EPI_ISL_1577916, EPI_ISL_1577931, EPI_ISL_1577932, EPI_ISL_1577943, EPI_ISL_1580518, EPI_ISL_1580519, EPI_ISL_1580508, EPI_ISL_1580509, EPI_ISL_1580513, EPI_ISL_1608570, EPI_ISL_1607973, EPI_ISL_1577964, EPI_ISL_1580540, EPI_ISL_1580537, EPI_ISL_1608572, EPI_ISL_1580552, EPI_ISL_1578038, EPI_ISL_1580647	SIESP DIPARTIMENTO DI PREVENZIONE CHIETI CHIETI(CHIETI)	Istituto Zooprofilattico Sperimentale dell’Abruzzo e Molise “G. Caporale”	Lorusso A et al
EPI_ISL_806790, EPI_ISL_833291	SIESP DIPARTIMENTO DI PREVENZIONE DELL'AQUILA	Istituto Zooprofilattico Sperimentale dell’Abruzzo e Molise “G. Caporale”	Lorusso A et al
EPI_ISL_832819	SIESP DIPARTIMENTO DI PREVENZIONE SULMONA	Istitituto Zooprofilattico Sperimentale dell'Abruzzo e Molise G.Caporale	Lorusso A et al
EPI_ISL_806749, EPI_ISL_806750, EPI_ISL_806751, EPI_ISL_806752, EPI_ISL_806753, EPI_ISL_806754, EPI_ISL_806755, EPI_ISL_806756, EPI_ISL_806757, EPI_ISL_833322, EPI_ISL_833320, EPI_ISL_833319, EPI_ISL_1055819	SIESP DIPARTIMENTO DI PREVENZIONE SULMONA	Istituto Zooprofilattico Sperimentale dell’Abruzzo e Molise “G. Caporale”	Lorusso A et al
EPI_ISL_832817, EPI_ISL_833239, EPI_ISL_833240	SIESP DIPARTIMENTO DI PREVENZIONE TERAMO	Istitituto Zooprofilattico Sperimentale dell'Abruzzo e Molise G.Caporale	Lorusso A et al
EPI_ISL_1336705, EPI_ISL_1336783, EPI_ISL_1336685, EPI_ISL_1336684, EPI_ISL_1336796, EPI_ISL_1336784, EPI_ISL_1336723, EPI_ISL_1336778, EPI_ISL_1336781, EPI_ISL_1336758, EPI_ISL_1336728, EPI_ISL_1336729, EPI_ISL_1336779, EPI_ISL_1336769, EPI_ISL_1336718, EPI_ISL_1336757, EPI_ISL_1336755, EPI_ISL_1336768, EPI_ISL_1336746, EPI_ISL_1336713, EPI_ISL_1336791, EPI_ISL_1396651, EPI_ISL_1396652, EPI_ISL_1336789, EPI_ISL_1336790, EPI_ISL_1336738, EPI_ISL_1336775, EPI_ISL_1336711, EPI_ISL_1336710, EPI_ISL_1336770, EPI_ISL_1336739, EPI_ISL_1336774, EPI_ISL_1336664, EPI_ISL_1336665, EPI_ISL_1336709, EPI_ISL_1336695, EPI_ISL_1336734, EPI_ISL_1336760, EPI_ISL_1336766, EPI_ISL_1336771, EPI_ISL_1336733, EPI_ISL_1336899, EPI_ISL_1391394, EPI_ISL_1336954, EPI_ISL_1336905, EPI_ISL_1336960, EPI_ISL_1336948, EPI_ISL_1391401, EPI_ISL_1336952, EPI_ISL_1336949, EPI_ISL_1336921, EPI_ISL_1391402, EPI_ISL_1336893, EPI_ISL_1336953, EPI_ISL_1336894, EPI_ISL_1336956, EPI_ISL_1336889, EPI_ISL_1336914, EPI_ISL_1336885, EPI_ISL_1336918, EPI_ISL_1336919, EPI_ISL_1336912, EPI_ISL_1336891, EPI_ISL_1336890, EPI_ISL_1336917, EPI_ISL_1336916, EPI_ISL_1391407, EPI_ISL_1336881, EPI_ISL_1336946, EPI_ISL_1336942, EPI_ISL_1336084, EPI_ISL_1336083, EPI_ISL_1647071, EPI_ISL_1647067, EPI_ISL_1647066, EPI_ISL_1647073, EPI_ISL_1647072, EPI_ISL_1707545, EPI_ISL_1647102, EPI_ISL_1647103, EPI_ISL_1647104, EPI_ISL_1647105, EPI_ISL_1647099, EPI_ISL_1647107, EPI_ISL_1647097, EPI_ISL_1647096, EPI_ISL_1647095, EPI_ISL_1647093, EPI_ISL_1647098, EPI_ISL_1647094, EPI_ISL_1647116, EPI_ISL_1647150, EPI_ISL_1647149, EPI_ISL_1647183, EPI_ISL_1647148, EPI_ISL_1647184, EPI_ISL_1647151, EPI_ISL_1647180, EPI_ISL_1647179, EPI_ISL_1707551, EPI_ISL_1788744, EPI_ISL_1707552, EPI_ISL_1647181, EPI_ISL_1707553, EPI_ISL_1707555, EPI_ISL_1707556, EPI_ISL_1707566, EPI_ISL_1707567, EPI_ISL_1707568, EPI_ISL_1707570, EPI_ISL_1707571, EPI_ISL_1707572, EPI_ISL_1707573, EPI_ISL_1707591, EPI_ISL_1707592, EPI_ISL_1707593, EPI_ISL_1707594, EPI_ISL_1707595, EPI_ISL_1788747, EPI_ISL_1707596, EPI_ISL_1707597, EPI_ISL_1707598, EPI_ISL_1707599, EPI_ISL_1707600, EPI_ISL_1707618, EPI_ISL_1707641, EPI_ISL_1707642, EPI_ISL_1707643, EPI_ISL_1707644, EPI_ISL_1707645, EPI_ISL_1707646, EPI_ISL_1707647, EPI_ISL_1707649, EPI_ISL_1707655, EPI_ISL_1707667, EPI_ISL_1707672, EPI_ISL_1851815, EPI_ISL_1785158, EPI_ISL_1785161, EPI_ISL_1785162, EPI_ISL_1785163, EPI_ISL_1851826, EPI_ISL_1785165, EPI_ISL_1785166, EPI_ISL_1785167, EPI_ISL_1785179, EPI_ISL_1785180, EPI_ISL_1785181, EPI_ISL_1785182, EPI_ISL_1785183, EPI_ISL_1785184, EPI_ISL_1785185, EPI_ISL_1785186, EPI_ISL_1785187, EPI_ISL_1785188, EPI_ISL_1785189, EPI_ISL_1785190, EPI_ISL_1785191, EPI_ISL_1841149, EPI_ISL_1841103, EPI_ISL_1841148, EPI_ISL_1841178, EPI_ISL_1841156, EPI_ISL_1841132, EPI_ISL_1841186, EPI_ISL_1841155, EPI_ISL_1841157, EPI_ISL_1841147, EPI_ISL_1841107, EPI_ISL_1841210, EPI_ISL_1841168, EPI_ISL_1841217, EPI_ISL_1841189, EPI_ISL_1841133, EPI_ISL_1841167, EPI_ISL_1841179, EPI_ISL_1841104, EPI_ISL_1841109, EPI_ISL_1841145, EPI_ISL_1841134, EPI_ISL_1841164, EPI_ISL_1841143, EPI_ISL_1841105, EPI_ISL_1841174, EPI_ISL_1841120, EPI_ISL_1841226, EPI_ISL_1841086, EPI_ISL_1841118, EPI_ISL_1917525, EPI_ISL_1841085, EPI_ISL_1841112, EPI_ISL_1841116, EPI_ISL_1841114, EPI_ISL_1841115, EPI_ISL_1841113, EPI_ISL_1841110, EPI_ISL_1841111, EPI_ISL_1841106, EPI_ISL_1841082, EPI_ISL_1785081, EPI_ISL_1785082, EPI_ISL_1785085, EPI_ISL_1785086, EPI_ISL_1785087, EPI_ISL_1851394, EPI_ISL_1785088, EPI_ISL_1785089, EPI_ISL_1785090, EPI_ISL_1785091, EPI_ISL_1785092, EPI_ISL_1785093, EPI_ISL_1785094, EPI_ISL_1785095, EPI_ISL_1785096, EPI_ISL_1785097, EPI_ISL_1785098, EPI_ISL_1785099, EPI_ISL_1785100, EPI_ISL_1785101, EPI_ISL_1785102, EPI_ISL_1785103, EPI_ISL_1785104, EPI_ISL_1785105, EPI_ISL_1785106, EPI_ISL_1785107, EPI_ISL_1785108, EPI_ISL_1785109, EPI_ISL_1785110, EPI_ISL_1785111, EPI_ISL_1785112, EPI_ISL_1851399, EPI_ISL_1785113, EPI_ISL_1785114, EPI_ISL_1785148, EPI_ISL_1785149, EPI_ISL_1785151, EPI_ISL_1841144, EPI_ISL_1841090, EPI_ISL_1841211, EPI_ISL_1841169, EPI_ISL_1841152, EPI_ISL_1841146, EPI_ISL_1917509, EPI_ISL_1841176, EPI_ISL_1841183, EPI_ISL_1841165, EPI_ISL_1841177, EPI_ISL_1841142, EPI_ISL_1841187, EPI_ISL_1841102, EPI_ISL_1841101, EPI_ISL_1841190, EPI_ISL_1841204, EPI_ISL_1841203, EPI_ISL_1841213, EPI_ISL_1841150, EPI_ISL_1841121, EPI_ISL_1917515, EPI_ISL_1841153, EPI_ISL_1841166, EPI_ISL_1841151, EPI_ISL_1841185, EPI_ISL_1917520, EPI_ISL_1841084, EPI_ISL_1917528, EPI_ISL_1917526, EPI_ISL_1841180, EPI_ISL_1841108, EPI_ISL_1917508, EPI_ISL_1841117, EPI_ISL_1841119, EPI_ISL_1841181, EPI_ISL_2001319, EPI_ISL_2001320, EPI_ISL_2001321, EPI_ISL_2001322, EPI_ISL_2001323, EPI_ISL_2001324, EPI_ISL_2001325, EPI_ISL_2001327, EPI_ISL_2001328, EPI_ISL_2001332, EPI_ISL_2001333, EPI_ISL_2001346, EPI_ISL_2001347, EPI_ISL_2001349, EPI_ISL_2001350, EPI_ISL_2001354, EPI_ISL_2001356, EPI_ISL_2001358, EPI_ISL_2001359, EPI_ISL_2001360, EPI_ISL_2001365, EPI_ISL_2001368, EPI_ISL_2001371, EPI_ISL_2001378, EPI_ISL_2001380, EPI_ISL_2001381, EPI_ISL_2001382, EPI_ISL_2001392, EPI_ISL_2001393, EPI_ISL_2001394, EPI_ISL_2001395, EPI_ISL_2001396, EPI_ISL_2001397, EPI_ISL_2001398, EPI_ISL_2001400, EPI_ISL_2001401, EPI_ISL_2131369, EPI_ISL_2131370, EPI_ISL_2131368, EPI_ISL_2131382, EPI_ISL_2131383, EPI_ISL_2131384, EPI_ISL_2131385, EPI_ISL_2131387, EPI_ISL_2131386, EPI_ISL_2131389, EPI_ISL_2131391, EPI_ISL_2131393, EPI_ISL_2131392, EPI_ISL_2131390, EPI_ISL_2131388, EPI_ISL_2001416, EPI_ISL_2001420, EPI_ISL_2001426, EPI_ISL_2001428, EPI_ISL_2235319, EPI_ISL_2235320, EPI_ISL_2235318, EPI_ISL_2235380, EPI_ISL_2235317, EPI_ISL_2235316, EPI_ISL_2235330, EPI_ISL_2235344, EPI_ISL_2235345, EPI_ISL_2235356, EPI_ISL_2235355, EPI_ISL_2235357, EPI_ISL_2235354, EPI_ISL_2235346, EPI_ISL_2235349, EPI_ISL_2235361, EPI_ISL_2235374, EPI_ISL_2235376, EPI_ISL_2235373, EPI_ISL_2235372, EPI_ISL_2235348, EPI_ISL_2235375, EPI_ISL_2235393, EPI_ISL_2235396, EPI_ISL_2235400, EPI_ISL_2235399, EPI_ISL_2235394, EPI_ISL_2235395, EPI_ISL_2235398, EPI_ISL_2131403, EPI_ISL_2131402, EPI_ISL_2131411, EPI_ISL_2131407, EPI_ISL_2131412, EPI_ISL_2131408, EPI_ISL_2131421, EPI_ISL_2131425, EPI_ISL_2131422, EPI_ISL_2131426, EPI_ISL_2131423, EPI_ISL_2131424, EPI_ISL_2131429, EPI_ISL_2131430, EPI_ISL_2235414, EPI_ISL_2235415, EPI_ISL_2235416, EPI_ISL_2235418, EPI_ISL_2235419, EPI_ISL_2270839, EPI_ISL_2270838, EPI_ISL_2270837, EPI_ISL_2270842, EPI_ISL_2270840, EPI_ISL_2270841, EPI_ISL_2270850, EPI_ISL_2270862, EPI_ISL_2270863, EPI_ISL_2270876, EPI_ISL_2270864, EPI_ISL_2270877, EPI_ISL_2270878, EPI_ISL_2270879, EPI_ISL_2270880, EPI_ISL_2270888, EPI_ISL_2270889, EPI_ISL_2270896, EPI_ISL_2270895, EPI_ISL_2270898, EPI_ISL_2270897, EPI_ISL_2270899, EPI_ISL_2270926, EPI_ISL_2270925, EPI_ISL_2270918, EPI_ISL_2270917, EPI_ISL_2270928, EPI_ISL_2308578, EPI_ISL_2308560, EPI_ISL_2308557, EPI_ISL_2308558, EPI_ISL_2308559, EPI_ISL_2308567, EPI_ISL_2308588, EPI_ISL_2308562, EPI_ISL_2308564, EPI_ISL_2308565, EPI_ISL_2308561, EPI_ISL_2308593, EPI_ISL_2308600, EPI_ISL_2308563, EPI_ISL_2308597, EPI_ISL_2308595, EPI_ISL_2308571, EPI_ISL_2308572, EPI_ISL_2308596, EPI_ISL_2308601, EPI_ISL_2308573, EPI_ISL_2308599, EPI_ISL_2308587, EPI_ISL_806778, EPI_ISL_806779, EPI_ISL_806780, EPI_ISL_806777, EPI_ISL_806735, EPI_ISL_806736, EPI_ISL_806737, EPI_ISL_806738, EPI_ISL_806739, EPI_ISL_806766, EPI_ISL_806740, EPI_ISL_806741, EPI_ISL_806742, EPI_ISL_806743, EPI_ISL_806767, EPI_ISL_806744, EPI_ISL_806768, EPI_ISL_806769, EPI_ISL_806770, EPI_ISL_806771, EPI_ISL_806772, EPI_ISL_806786, EPI_ISL_806787, EPI_ISL_806788, EPI_ISL_806746, EPI_ISL_806747, EPI_ISL_806748, EPI_ISL_833258, EPI_ISL_833259, EPI_ISL_833296, EPI_ISL_833295, EPI_ISL_833281, EPI_ISL_833282, EPI_ISL_833302, EPI_ISL_833303, EPI_ISL_833304, EPI_ISL_833305, EPI_ISL_918269	SIESP DIPARTIMENTO DI PREVENZIONE TERAMO	Istituto Zooprofilattico Sperimentale dell’Abruzzo e Molise “G. Caporale”	Lorusso A et al
EPI_ISL_833114, EPI_ISL_833104, EPI_ISL_833103, EPI_ISL_833112, EPI_ISL_833111, EPI_ISL_833110, EPI_ISL_833113, EPI_ISL_833118, EPI_ISL_833117, EPI_ISL_833116, EPI_ISL_833115, EPI_ISL_833109, EPI_ISL_833108, EPI_ISL_833107, EPI_ISL_833106, EPI_ISL_833105	SIESP DIPARTIMENTO DI PREVENZIONE TERAMO C.DA CASALENA	Istituto Zooprofilattico Sperimentale dell’Abruzzo e Molise “G. Caporale”	Lorusso A et al
EPI_ISL_1392652, EPI_ISL_1415420, EPI_ISL_1392653, EPI_ISL_1392654, EPI_ISL_1392655, EPI_ISL_1392656, EPI_ISL_1392657, EPI_ISL_1392658, EPI_ISL_1392659, EPI_ISL_1392660, EPI_ISL_1392661, EPI_ISL_1392662, EPI_ISL_1392682, EPI_ISL_1392703, EPI_ISL_1392704, EPI_ISL_1403572, EPI_ISL_1403582, EPI_ISL_1403573, EPI_ISL_1415424, EPI_ISL_1392705, EPI_ISL_1392706, EPI_ISL_1403549, EPI_ISL_1392707, EPI_ISL_1392708, EPI_ISL_1392709, EPI_ISL_1403558, EPI_ISL_1403556, EPI_ISL_1403564, EPI_ISL_1403554, EPI_ISL_1403557, EPI_ISL_1403602, EPI_ISL_1403603, EPI_ISL_1403502, EPI_ISL_1392713, EPI_ISL_1391204, EPI_ISL_1391205, EPI_ISL_1391206, EPI_ISL_1391207, EPI_ISL_1391208, EPI_ISL_1391209, EPI_ISL_1391210, EPI_ISL_1391211, EPI_ISL_1391212, EPI_ISL_1391213, EPI_ISL_1391214, EPI_ISL_1391215, EPI_ISL_1391216, EPI_ISL_1391217, EPI_ISL_1391218, EPI_ISL_1391219, EPI_ISL_1391220, EPI_ISL_1391221, EPI_ISL_1391222, EPI_ISL_1391223, EPI_ISL_1391224, EPI_ISL_1391225, EPI_ISL_1391226, EPI_ISL_1391227, EPI_ISL_1391228, EPI_ISL_1391229, EPI_ISL_1391274, EPI_ISL_1403575, EPI_ISL_1403567, EPI_ISL_1403583, EPI_ISL_1403550, EPI_ISL_1403551, EPI_ISL_1403563, EPI_ISL_1403565, EPI_ISL_1403605, EPI_ISL_1403562, EPI_ISL_1403579, EPI_ISL_1403518, EPI_ISL_1403580, EPI_ISL_1403540, EPI_ISL_1403522, EPI_ISL_1403570, EPI_ISL_1403520, EPI_ISL_1403561, EPI_ISL_1403571, EPI_ISL_1502435, EPI_ISL_1524852, EPI_ISL_1403592, EPI_ISL_1403553, EPI_ISL_1524853, EPI_ISL_1502436, EPI_ISL_1524854, EPI_ISL_1524855, EPI_ISL_1524856, EPI_ISL_1403578, EPI_ISL_1403574, EPI_ISL_1403569, EPI_ISL_1502437, EPI_ISL_1502438, EPI_ISL_1502452, EPI_ISL_1502453, EPI_ISL_1502454, EPI_ISL_1502455, EPI_ISL_1502456, EPI_ISL_1502457, EPI_ISL_1502458, EPI_ISL_1502459, EPI_ISL_1502461, EPI_ISL_1502462, EPI_ISL_1502463, EPI_ISL_1502464, EPI_ISL_1502465, EPI_ISL_1502467, EPI_ISL_1502468, EPI_ISL_1502469, EPI_ISL_1502470, EPI_ISL_1524861, EPI_ISL_1524862, EPI_ISL_1502480, EPI_ISL_1502492, EPI_ISL_1502493, EPI_ISL_1524869, EPI_ISL_1524870, EPI_ISL_1502494, EPI_ISL_1502495, EPI_ISL_1502496, EPI_ISL_1502497, EPI_ISL_1502499, EPI_ISL_1502503, EPI_ISL_1502504, EPI_ISL_1502505, EPI_ISL_1502518, EPI_ISL_1577917, EPI_ISL_1502532, EPI_ISL_1502533, EPI_ISL_1577918, EPI_ISL_1577923, EPI_ISL_1577934, EPI_ISL_1577935, EPI_ISL_1577936, EPI_ISL_1577937, EPI_ISL_1577938, EPI_ISL_1577939, EPI_ISL_1577940, EPI_ISL_1577942, EPI_ISL_1577949, EPI_ISL_1577951, EPI_ISL_1608568, EPI_ISL_1580510, EPI_ISL_1580511, EPI_ISL_1580520, EPI_ISL_1580521, EPI_ISL_1580523, EPI_ISL_1580526, EPI_ISL_1580524, EPI_ISL_1580522, EPI_ISL_1577978, EPI_ISL_1577979, EPI_ISL_1577980, EPI_ISL_1577981, EPI_ISL_1577982, EPI_ISL_1577983, EPI_ISL_1580576, EPI_ISL_1608571, EPI_ISL_1580581, EPI_ISL_1580582, EPI_ISL_1580574, EPI_ISL_1580586, EPI_ISL_1580584, EPI_ISL_1580585, EPI_ISL_1580577, EPI_ISL_1580587, EPI_ISL_1580583, EPI_ISL_1580575, EPI_ISL_1580588, EPI_ISL_1580589, EPI_ISL_1580535, EPI_ISL_1580590, EPI_ISL_1580571, EPI_ISL_1580570, EPI_ISL_1580563, EPI_ISL_1580562, EPI_ISL_1608575, EPI_ISL_1580569, EPI_ISL_1580565, EPI_ISL_1580566, EPI_ISL_1580567, EPI_ISL_1580568, EPI_ISL_1580558, EPI_ISL_1578028, EPI_ISL_1578029, EPI_ISL_1580559, EPI_ISL_1580620, EPI_ISL_1580628, EPI_ISL_1580610, EPI_ISL_1580638, EPI_ISL_1580597, EPI_ISL_1580622, EPI_ISL_1580611, EPI_ISL_1580624, EPI_ISL_1580623, EPI_ISL_1580612, EPI_ISL_1580614, EPI_ISL_1580613, EPI_ISL_1580618, EPI_ISL_1580617, EPI_ISL_1580633, EPI_ISL_1580637, EPI_ISL_1580634, EPI_ISL_1608580, EPI_ISL_1580636, EPI_ISL_1580635, EPI_ISL_1580639, EPI_ISL_1580627, EPI_ISL_1580663, EPI_ISL_1580654, EPI_ISL_1580662, EPI_ISL_1580665, EPI_ISL_1580664, EPI_ISL_1580653, EPI_ISL_1580661, EPI_ISL_1580659	SIESP DIPARTIMENTO DI PREVENZIONE TERAMO TERAMO(TERAMO)	Istituto Zooprofilattico Sperimentale dell’Abruzzo e Molise “G. Caporale”	Lorusso A et al
EPI_ISL_1110602	SIESP Dip. Prev Teramo	Istituto Zooprofilattico Sperimentale dell’Abruzzo e Molise “G. Caporale”	Lorusso A et al
EPI_ISL_1251040, EPI_ISL_1251093, EPI_ISL_1251103, EPI_ISL_1251116, EPI_ISL_1251115, EPI_ISL_1290808, EPI_ISL_1251075, EPI_ISL_1251074, EPI_ISL_1251117, EPI_ISL_1251073, EPI_ISL_1336667, EPI_ISL_961096, EPI_ISL_875566, EPI_ISL_875567, EPI_ISL_875568, EPI_ISL_833119	SIESP L'AQUILA	Istituto Zooprofilattico Sperimentale dell’Abruzzo e Molise “G. Caporale”	Lorusso A et al
EPI_ISL_1117459	SIESP L'AQUILA,	Istituto Zooprofilattico Sperimentale dell’Abruzzo e Molise “G. Caporale”	Lorusso A et al
EPI_ISL_1114766, EPI_ISL_1110596	SIESP L'Aquila	Istituto Zooprofilattico Sperimentale dell’Abruzzo e Molise “G. Caporale”	Lorusso A et al
EPI_ISL_1036145, EPI_ISL_1036144, EPI_ISL_1036184, EPI_ISL_1036141, EPI_ISL_1036183, EPI_ISL_1036178, EPI_ISL_1036160, EPI_ISL_1036191	SIESP SULM	Istituto Zooprofilattico Sperimentale dell’Abruzzo e Molise “G. Caporale”	Lorusso A et al
EPI_ISL_1251037, EPI_ISL_1250960, EPI_ISL_1251076, EPI_ISL_1336677, EPI_ISL_1336681, EPI_ISL_1391398, EPI_ISL_1336924, EPI_ISL_1336886, EPI_ISL_1391406, EPI_ISL_1336909, EPI_ISL_1336907, EPI_ISL_1336908, EPI_ISL_1647081, EPI_ISL_1647082, EPI_ISL_1647075, EPI_ISL_1647109, EPI_ISL_1647110, EPI_ISL_1647121, EPI_ISL_1647153, EPI_ISL_1707550, EPI_ISL_1647159, EPI_ISL_1647158, EPI_ISL_1707569, EPI_ISL_1785169, EPI_ISL_1785173, EPI_ISL_1785193, EPI_ISL_1841127, EPI_ISL_1841128, EPI_ISL_1785119, EPI_ISL_1785123, EPI_ISL_1785124, EPI_ISL_1917529, EPI_ISL_1917531, EPI_ISL_1841125, EPI_ISL_1841182, EPI_ISL_1841126, EPI_ISL_1917507, EPI_ISL_2001326, EPI_ISL_2001342, EPI_ISL_2001343, EPI_ISL_2001344, EPI_ISL_2001345, EPI_ISL_2001406, EPI_ISL_2001408, EPI_ISL_2235404, EPI_ISL_2131410, EPI_ISL_2131395, EPI_ISL_2131409, EPI_ISL_2235428, EPI_ISL_2270868, EPI_ISL_2270903, EPI_ISL_2270923, EPI_ISL_2270922, EPI_ISL_2270924, EPI_ISL_961755, EPI_ISL_961756, EPI_ISL_961757, EPI_ISL_961758, EPI_ISL_961752, EPI_ISL_961753, EPI_ISL_961704, EPI_ISL_961696, EPI_ISL_965234, EPI_ISL_965223, EPI_ISL_1117475, EPI_ISL_1251052, EPI_ISL_833122, EPI_ISL_833121, EPI_ISL_833120	SIESP SULMONA	Istituto Zooprofilattico Sperimentale dell’Abruzzo e Molise “G. Caporale”	Lorusso A et al
EPI_ISL_1392670, EPI_ISL_1392671, EPI_ISL_1392674, EPI_ISL_1403514, EPI_ISL_1403524, EPI_ISL_1403523, EPI_ISL_1391234, EPI_ISL_1391235, EPI_ISL_1391236, EPI_ISL_1391237, EPI_ISL_1391239, EPI_ISL_1391240, EPI_ISL_1391248, EPI_ISL_1403538, EPI_ISL_1403536, EPI_ISL_1403511, EPI_ISL_1403527, EPI_ISL_1403576, EPI_ISL_1403539, EPI_ISL_1502474, EPI_ISL_1524865, EPI_ISL_1524866, EPI_ISL_1502508, EPI_ISL_1502509, EPI_ISL_1502510, EPI_ISL_1524871, EPI_ISL_1502511, EPI_ISL_1502513, EPI_ISL_1577919, EPI_ISL_1577945, EPI_ISL_1577947, EPI_ISL_1577952, EPI_ISL_1580531, EPI_ISL_1580534, EPI_ISL_1580541, EPI_ISL_1580542, EPI_ISL_1578025, EPI_ISL_1580660, EPI_ISL_1580593, EPI_ISL_1608578	SIESP SULMONA SULMONA(L'AQUILA)	Istituto Zooprofilattico Sperimentale dell’Abruzzo e Molise “G. Caporale”	Lorusso A et al
EPI_ISL_1036218, EPI_ISL_1036213, EPI_ISL_1036219, EPI_ISL_1036220, EPI_ISL_1036214, EPI_ISL_961084, EPI_ISL_961102, EPI_ISL_961101, EPI_ISL_961103, EPI_ISL_961100, EPI_ISL_961042, EPI_ISL_961098, EPI_ISL_961099, EPI_ISL_961097, EPI_ISL_961077, EPI_ISL_961683, EPI_ISL_961688, EPI_ISL_961678, EPI_ISL_1036140, EPI_ISL_1036155, EPI_ISL_1036154, EPI_ISL_1036169, EPI_ISL_1036168, EPI_ISL_1036181, EPI_ISL_1036216, EPI_ISL_1036162, EPI_ISL_1036215, EPI_ISL_1036157, EPI_ISL_1036202, EPI_ISL_1036180, EPI_ISL_1036187, EPI_ISL_1036210, EPI_ISL_1036172, EPI_ISL_1036192, EPI_ISL_1036212, EPI_ISL_1036207, EPI_ISL_1036208, EPI_ISL_1036165, EPI_ISL_1036222	SIESP TERAMO	Istituto Zooprofilattico Sperimentale dell’Abruzzo e Molise “G. Caporale”	Lorusso A et al
EPI_ISL_965230, EPI_ISL_965235	SIESP TERAMO DIP PREV	Istituto Zooprofilattico Sperimentale dell’Abruzzo e Molise “G. Caporale”	Lorusso A et al
EPI_ISL_849647, EPI_ISL_849648, EPI_ISL_849649	SIESP- DRIVE IN CHIETI	Istitituto Zooprofilattico Sperimentale dell'Abruzzo e Molise G.Caporale	Lorusso A et al
EPI_ISL_648217	SILAB	Laboratorio Mixto de Biotecnología Acuática (LMBA)	Joaquín Ezpeleta et al
EPI_ISL_1810931, EPI_ISL_1810930, EPI_ISL_1810932	SISP - Servizio Igiene e Sanità Pubblica-ASL AT	Genomics Facility CAAD - Università del Piemonte Orientale (UPO)	Marta Mellai et al
EPI_ISL_1810925	SISP - Servizio Igiene e Sanità Pubblica-ASL AT	Genomics facility CAAD, Università del Piemonte Orientale (UPO)	Marta Mellai et al
EPI_ISL_794746, EPI_ISL_794748	SISP ASL BA AREA SUD	Istituto Zooprofilattico Sperimentale della Puglia e della Basilicata	Parisi A. et al
EPI_ISL_486393	SJMCH	Department of Neurovirology, National Institute of Mental Health and Neuroscience (NIMHANS)	Chitra Pattabiraman et al
EPI_ISL_1662272, EPI_ISL_1662273, EPI_ISL_1662274	SK Medical College, Muzaffarpur	Institute of Life Sciences - INSACOG	Sunil K. Raghav et al
EPI_ISL_2120291, EPI_ISL_2120429, EPI_ISL_2120485, EPI_ISL_2120534, EPI_ISL_2120558, EPI_ISL_2120574	SLK-Kliniken Heilbronn GmbH - Institut fur Laboratoriumsmedizin	Robert Koch Institute	?
EPI_ISL_1567593, EPI_ISL_1567692, EPI_ISL_1638317, EPI_ISL_1638322, EPI_ISL_1638333, EPI_ISL_1638370, EPI_ISL_1638438, EPI_ISL_1724311, EPI_ISL_1724315, EPI_ISL_1724317, EPI_ISL_1724320, EPI_ISL_1724321, EPI_ISL_1724324, EPI_ISL_1843357, EPI_ISL_1843365, EPI_ISL_1843366, EPI_ISL_1843370, EPI_ISL_2115350, EPI_ISL_2115366	SLK-Kliniken Heilbronn GmbH - Institut fÃ¼r Laboratoriumsmedizin	Robert Koch Institute	?
EPI_ISL_1281221, EPI_ISL_1281787, EPI_ISL_1284473, EPI_ISL_1284506, EPI_ISL_1353177, EPI_ISL_1438583, EPI_ISL_1438642, EPI_ISL_1438655, EPI_ISL_2262228, EPI_ISL_2262235, EPI_ISL_2262248, EPI_ISL_2262270, EPI_ISL_2313222, EPI_ISL_2313226, EPI_ISL_2313231, EPI_ISL_2313238	SLK-Kliniken Heilbronn GmbH - Institut für Laboratoriumsmedizin	Robert Koch Institute	?
EPI_ISL_2341793, EPI_ISL_2341727, EPI_ISL_2341821, EPI_ISL_2341829, EPI_ISL_2341828	SLN Medical College and Hospital, Koraput	Institute of Life Sciences - INSACOG	Sunil K. Raghav et al
EPI_ISL_1139069	SMS Aruja	Instituto Adolfo Lutz, Interdiciplinary Procedures Center, Strategic Laboratory	Claudio Tavares Sacchi et al
EPI_ISL_2209632, EPI_ISL_2209641, EPI_ISL_2209647	SMS IPERO	Instituto Butantan	Dimas Tadeu Covas et al
EPI_ISL_2344940	SMS IPERO	Instituto Butantan / ESALQ-Piracicaba	Dimas Tadeu Covas et al
EPI_ISL_1445136, EPI_ISL_2209419	SMS IPERO	Instituto Butantan / Mendelics	Dimas Tadeu Covas et al
EPI_ISL_1966187, EPI_ISL_1966377, EPI_ISL_1966378	SMS IPERO	Instituto Butantan / Mendelics	Instituto Butantan: Dimas Tadeu Covas et al
EPI_ISL_2344541, EPI_ISL_2344586, EPI_ISL_2345642	SMS IPERO	Instituto Butantan / UNESP-Botucatu	Dimas Tadeu Covas et al
EPI_ISL_891207, EPI_ISL_891211	SMS Medical College Jaipur	SMS Medical College jaipur	Bharti Malhotra et al
EPI_ISL_891152, EPI_ISL_891213, EPI_ISL_891214, EPI_ISL_891219	SMS Medical College Jaipur	SMS Medical College Jaipur	Bharti Malhotra et al
EPI_ISL_891210	SMS Medical College jaipur	SMS Medical College Jaipur	Bharti Malhotra et al
EPI_ISL_454830, EPI_ISL_454831, EPI_ISL_454832, EPI_ISL_454833	SMS Medical College, Jaipur	CSIR Institute of Genomics and Integrative Biology	Sudhir Bhandari et al
EPI_ISL_1580503	SMS Medical College, Jaipur	S.M.S. Medical College	Bharti Malhotra et al
EPI_ISL_2209653, EPI_ISL_2209661	SMS SECRETARIA MUNICIPAL DE SAUDE DE BOITUVA	Instituto Butantan	Dimas Tadeu Covas et al
EPI_ISL_2344888, EPI_ISL_2344913, EPI_ISL_2345454	SMS SECRETARIA MUNICIPAL DE SAUDE DE BOITUVA	Instituto Butantan / ESALQ-Piracicaba	Dimas Tadeu Covas et al
EPI_ISL_1795398	SMS SECRETARIA MUNICIPAL DE SAUDE DE BOITUVA	Instituto Butantan / ESALQ-Piracicaba	Instituto Butantan: Alexander Roberto Precioso et al
EPI_ISL_1966840, EPI_ISL_1966841, EPI_ISL_1966842, EPI_ISL_1966843, EPI_ISL_1966844	SMS SECRETARIA MUNICIPAL DE SAUDE DE BOITUVA	Instituto Butantan / ESALQ-USP (Piracicaba)	Instituto Butantan: Dimas Tadeu Covas et al
EPI_ISL_1445084, EPI_ISL_2345708, EPI_ISL_2345713, EPI_ISL_2345718, EPI_ISL_2210223	SMS SECRETARIA MUNICIPAL DE SAUDE DE BOITUVA	Instituto Butantan / Mendelics	Dimas Tadeu Covas et al
EPI_ISL_1966103, EPI_ISL_1966260, EPI_ISL_2170921, EPI_ISL_1966261, EPI_ISL_1966262, EPI_ISL_2170922, EPI_ISL_1966263, EPI_ISL_2170923, EPI_ISL_1966264, EPI_ISL_1966357, EPI_ISL_1966358, EPI_ISL_1966359, EPI_ISL_1966746, EPI_ISL_1966747, EPI_ISL_1966748	SMS SECRETARIA MUNICIPAL DE SAUDE DE BOITUVA	Instituto Butantan / Mendelics	Instituto Butantan: Dimas Tadeu Covas et al
EPI_ISL_2344591, EPI_ISL_2345306	SMS SECRETARIA MUNICIPAL DE SAUDE DE BOITUVA	Instituto Butantan / UNESP-Botucatu	Dimas Tadeu Covas et al
EPI_ISL_1544075, EPI_ISL_1544076, EPI_ISL_1544077, EPI_ISL_1544078, EPI_ISL_1544079, EPI_ISL_1544080, EPI_ISL_1544081, EPI_ISL_1544082, EPI_ISL_1544083, EPI_ISL_1544084, EPI_ISL_1544085, EPI_ISL_1544086, EPI_ISL_1544087, EPI_ISL_1544088, EPI_ISL_1544089, EPI_ISL_1544090, EPI_ISL_1544091, EPI_ISL_1544092, EPI_ISL_1544093, EPI_ISL_1544094, EPI_ISL_1544095, EPI_ISL_1544096, EPI_ISL_1544097, EPI_ISL_1544098, EPI_ISL_1544099, EPI_ISL_1544100, EPI_ISL_1544101, EPI_ISL_1544102, EPI_ISL_1544103, EPI_ISL_1544104, EPI_ISL_1544105, EPI_ISL_1544106, EPI_ISL_1544107	SOC Igiene ed Epidemiologia Clinica, ASUFC, Udine and SC (UCO) Igiene e Sanità Pubblica, ASUGI, Trieste	Istituto di Genomica Applicata	Pierlanfranco D'Agaro et al
EPI_ISL_733478, EPI_ISL_733479, EPI_ISL_733480, EPI_ISL_733481	SOGAZ PROFMEDICINA LLC	WHO National Influenza Centre Russian Federation	Andrey Komissarov et al
EPI_ISL_2156586	SOLANA RURAL HEALTH UNIT	Philippine Genome Center	Francis A. Tablizo et al
EPI_ISL_1675318, EPI_ISL_1824705, EPI_ISL_2321631, EPI_ISL_2321632, EPI_ISL_2321633, EPI_ISL_2321634, EPI_ISL_2321635, EPI_ISL_2321636, EPI_ISL_2321637, EPI_ISL_2321638, EPI_ISL_2321648, EPI_ISL_2321649	SOMER	Universidad Nacional de Colombia - Laboratorio Genómico One Health	Andres F. Cardona-Rios et al
EPI_ISL_1629726, EPI_ISL_1629727	SOMER	Universidad Nacional de Colombia - Laboratorio Genómico One Health	Daniel O. Maldonado-Perez et al
EPI_ISL_1675299, EPI_ISL_1675300, EPI_ISL_1675301, EPI_ISL_2321643, EPI_ISL_2321644, EPI_ISL_2321645, EPI_ISL_2321646, EPI_ISL_2321647	SOMER	Universidad Nacional de Colombia - Laboratorio Genómico One Health	Maria Stella López et al
EPI_ISL_1629721, EPI_ISL_1629722, EPI_ISL_1629723, EPI_ISL_1629724, EPI_ISL_1629725, EPI_ISL_1675302, EPI_ISL_1960049, EPI_ISL_2321627, EPI_ISL_2321628, EPI_ISL_2321629, EPI_ISL_2321630, EPI_ISL_2321639, EPI_ISL_2321640, EPI_ISL_2321641, EPI_ISL_2321642	SOMER	Universidad Nacional de Colombia - Laboratorio Genómico One Health	Simón Villegas Velásquez et al
EPI_ISL_1372511	SOUTH LAKE PEDIATRICS	Minnesota Department of Health, Public Health Laboratory	Alexandra Lorentz et al
EPI_ISL_1081795	SOUTH SUPER HI-WAY	Philippine Genome Center	Francis A. Tablizo et al
EPI_ISL_1589007	SP ZOZ Centralny Szpital Kliniczny UM w Łodzi Pracownia Diagnostyki Wirusów Oddechowych	1. Academic Center for Pathomorphological and Genetic-Molecular Diagnostics ltd, Bialystok, Poland 2. National Institute of Public Health - National Institute of Hygiene, Warsaw, Poland	Radosław Charkiewicz et al
EPI_ISL_1622912, EPI_ISL_1539133, EPI_ISL_1538796, EPI_ISL_1539054, EPI_ISL_1393780, EPI_ISL_1393781, EPI_ISL_1393782, EPI_ISL_1393801	SP ZOZ Centralny Szpital Kliniczny UM w Łodzi Pracownia Diagnostyki Wirusów Oddechowych	1. National Institute of Public Health - National Institute of Hygiene; 2. Eurofins Genomics Europe Sequencing GmbH	Wołkowicz Tomasz et al
EPI_ISL_2230102, EPI_ISL_2230103, EPI_ISL_2230104, EPI_ISL_2233346, EPI_ISL_2230105, EPI_ISL_2230106, EPI_ISL_2230107, EPI_ISL_2230108, EPI_ISL_2230109, EPI_ISL_2230110, EPI_ISL_2230111, EPI_ISL_2230112, EPI_ISL_2230113, EPI_ISL_2230114, EPI_ISL_2230115	SP ZOZ Centralny Szpital Kliniczny UM w Łodzi Zakład Diadnostyli Labolatoryjnej Pracownia Wirusów Oddechowych	1. National Institute of Public Health - National Institute of Hygiene; 2. Eurofins Genomics Europe Sequencing GmbH	Wołkowicz Tomasz et al
EPI_ISL_2322507, EPI_ISL_2322508, EPI_ISL_2322509, EPI_ISL_2322529, EPI_ISL_2322530, EPI_ISL_2322531, EPI_ISL_2322532	SP ZOZ Centralny Szpital Kliniczny Uniwersytetu Medycznego w Łodzi	1. National Institute of Public Health - National Institute of Hygiene; 2. Eurofins Genomics Europe Sequencing GmbH	Wołkowicz Tomasz et al
EPI_ISL_2230083, EPI_ISL_2230084, EPI_ISL_2230085, EPI_ISL_2230086, EPI_ISL_2230087, EPI_ISL_2230088	SP ZOZ USK nr 1 Zakład Diagnostyki Labolatoryjnej	1. National Institute of Public Health - National Institute of Hygiene; 2. Eurofins Genomics Europe Sequencing GmbH	Wołkowicz Tomasz et al
EPI_ISL_1538790, EPI_ISL_1538791, EPI_ISL_1538792, EPI_ISL_1538793	SP ZOZ USK nr 1 Zakład Diagnostyki Laboratoryjnej	1. National Institute of Public Health - National Institute of Hygiene; 2. Eurofins Genomics Europe Sequencing GmbH	Wołkowicz Tomasz et al
EPI_ISL_1589006	SP ZOZ USK nr 1 Zakład Diagnostyki Laboratoryjnej	1. Academic Center for Pathomorphological and Genetic-Molecular Diagnostics ltd, Bialystok, Poland 2. National Institute of Public Health - National Institute of Hygiene, Warsaw, Poland	Radosław Charkiewicz et al
EPI_ISL_2322486, EPI_ISL_1393785, EPI_ISL_1393786, EPI_ISL_1393787, EPI_ISL_1393788	SP ZOZ Uniwersytecki Szpital Kliniczny nr 1 im. Norberta Barlickiego	1. National Institute of Public Health - National Institute of Hygiene; 2. Eurofins Genomics Europe Sequencing GmbH	Wołkowicz Tomasz et al
EPI_ISL_2161341, EPI_ISL_1393794	SP ZOZ Uniwersytecki Szpital Kliniczny nr 1 im. Norberta Barlickiego Uniwersytetu Medycznego w Łodzi	1. National Institute of Public Health - National Institute of Hygiene; 2. Eurofins Genomics Europe Sequencing GmbH	Wołkowicz Tomasz et al
EPI_ISL_1627736, EPI_ISL_1627737, EPI_ISL_1627906, EPI_ISL_1627738, EPI_ISL_1627739, EPI_ISL_1627740, EPI_ISL_1627907, EPI_ISL_1627741	SPZOZ Centralny Szpital Kliniczny	1. National Institute of Public Health - National Institute of Hygiene; 2. Eurofins Genomics Europe Sequencing GmbH	Wołkowicz Tomasz et al
EPI_ISL_1589045, EPI_ISL_1589050, EPI_ISL_1589051, EPI_ISL_1589052	SPZOZ K-KOŹLE	1. Academic Center for Pathomorphological and Genetic-Molecular Diagnostics ltd, Bialystok, Poland 2. National Institute of Public Health - National Institute of Hygiene, Warsaw, Poland	Radosław Charkiewicz et al
EPI_ISL_1239706, EPI_ISL_1239727	SPZOZ K-KOŹLE	1. National Institute of Public Health - National Institute of Hygiene; 2. Eurofins Genomics Europe Sequencing GmbH	Wołkowicz Tomasz et al
EPI_ISL_2178924, EPI_ISL_2178925, EPI_ISL_2140373, EPI_ISL_2140374, EPI_ISL_2140375, EPI_ISL_2140376, EPI_ISL_2140377, EPI_ISL_2140378, EPI_ISL_2140379, EPI_ISL_2140380, EPI_ISL_2140381	SPZOZ w Krotoszynie	1. Tricity SARS-CoV-2 sequencing consortium: University of Gdansk, Medical University of Gdansk, Vaxican Ltd., Invicta Ltd. 2. National Institute of Public Health - National Institute of Hygiene, Warsaw, Poland	Maciej Kosinski et al
EPI_ISL_2151267	SRI JAYADEVA INSTITUTE OF CARDIOLOGY	inStem NCBS	Uma Ramakrishnan Dasaradhi Palakodeti Aswin SaiNarain et al
EPI_ISL_995758	SRI JAYADEVA INSTITUTE OF CARDIOVASCULAR SCIENCES AND RESEARCH	Department of Neurovirology, National Institute of Mental Health and Neurosciences (NIMHANS)	Chitra Pattabiraman et al
EPI_ISL_911918, EPI_ISL_911919, EPI_ISL_911920, EPI_ISL_911921, EPI_ISL_911922	SRL (Sonic Reference Laboratory - Sonic Healthcare)	Pathogen Discovery, Respiratory Viruses Branch, Division of Viral Diseases, Centers for Disease Control and Prevention	Ying Tao et al
EPI_ISL_1544150, EPI_ISL_1544158, EPI_ISL_1544174	SSG Medical College, Baroda	Gujarat Biotechnology Research Centre	Zuber Saiyed et al
EPI_ISL_1544145, EPI_ISL_1544153, EPI_ISL_1544161, EPI_ISL_1544177	SSG Medical College, Baroda	Gujarat Biotechnology Research Centre	Zarna Patel et al
EPI_ISL_1544148, EPI_ISL_1544156, EPI_ISL_1544164, EPI_ISL_1544172	SSG Medical College, Baroda	Gujarat Biotechnology Research Centre	Twinkle Soni et al
EPI_ISL_1544142, EPI_ISL_1544143, EPI_ISL_1544144	SSG Medical College, Baroda	Gujarat Biotechnology Research Centre	Tanuja B. Javadekar et al
EPI_ISL_1544146, EPI_ISL_1544154, EPI_ISL_1544162, EPI_ISL_1544170, EPI_ISL_1544178	SSG Medical College, Baroda	Gujarat Biotechnology Research Centre	Nitin Savaliya et al
EPI_ISL_1544151, EPI_ISL_1544159, EPI_ISL_1544175	SSG Medical College, Baroda	Gujarat Biotechnology Research Centre	Ramesh Pandit et al
EPI_ISL_1544152, EPI_ISL_1544160, EPI_ISL_1544176	SSG Medical College, Baroda	Gujarat Biotechnology Research Centre	Janvi Raval et al
EPI_ISL_1544147, EPI_ISL_1544155, EPI_ISL_1544163, EPI_ISL_1544171	SSG Medical College, Baroda	Gujarat Biotechnology Research Centre	Dinesh Kumar et al
EPI_ISL_1544149, EPI_ISL_1544157, EPI_ISL_1544165, EPI_ISL_1544173	SSG Medical College, Baroda	Gujarat Biotechnology Research Centre	Sonal Sharma et al
EPI_ISL_2097295	ST. CATHERINE OF SIENA HOSPITAL LABORATORY	Wadsworth Center, New York State Department of Health	Kirsten St. George et al
EPI_ISL_1482454, EPI_ISL_1582272, EPI_ISL_1671484, EPI_ISL_1671468, EPI_ISL_1756368, EPI_ISL_2098629, EPI_ISL_2098630	ST. FRANCIS HOSPITAL LABORATORY	Wadsworth Center, New York State Department of Health	Kirsten St. George et al
EPI_ISL_1469437	ST. JOZEFKLINIEK-Campus Willebroek	UZA, Clinical Biology	Marie Le Mercier et al
EPI_ISL_2171104	STA. ROSA CHO - GENEXPERT LABORATORY	Philippine Genome Center	Francis A. Tablizo et al
EPI_ISL_1016412, EPI_ISL_1016459, EPI_ISL_1016460, EPI_ISL_1016461, EPI_ISL_1016462, EPI_ISL_1016463, EPI_ISL_1016464, EPI_ISL_1016465, EPI_ISL_1016467, EPI_ISL_1016477, EPI_ISL_1016476, EPI_ISL_1016416, EPI_ISL_1016478, EPI_ISL_1016466, EPI_ISL_896301, EPI_ISL_1397831, EPI_ISL_1397832, EPI_ISL_1465838, EPI_ISL_1465839, EPI_ISL_1465840, EPI_ISL_1465841, EPI_ISL_1465842, EPI_ISL_1465843, EPI_ISL_1465844, EPI_ISL_1465845, EPI_ISL_1465846, EPI_ISL_1465847, EPI_ISL_1582245, EPI_ISL_1582246, EPI_ISL_1582247, EPI_ISL_1582248, EPI_ISL_1582249, EPI_ISL_1582250, EPI_ISL_1582251, EPI_ISL_1582252, EPI_ISL_1582253, EPI_ISL_1582254, EPI_ISL_1671316, EPI_ISL_1671329, EPI_ISL_1740508, EPI_ISL_1671349, EPI_ISL_1671328, EPI_ISL_1671322, EPI_ISL_1671356, EPI_ISL_1671330, EPI_ISL_1671336, EPI_ISL_1756331, EPI_ISL_1789719, EPI_ISL_1756332, EPI_ISL_1756333, EPI_ISL_1756000, EPI_ISL_1756334, EPI_ISL_1756335, EPI_ISL_1756336, EPI_ISL_1756337, EPI_ISL_2097296, EPI_ISL_2097297, EPI_ISL_2134788, EPI_ISL_2097298, EPI_ISL_2097299, EPI_ISL_2097300, EPI_ISL_2134789, EPI_ISL_2097301, EPI_ISL_2097302, EPI_ISL_2097303, EPI_ISL_2274576, EPI_ISL_2274577, EPI_ISL_2274578, EPI_ISL_2274579, EPI_ISL_2274580, EPI_ISL_2274581, EPI_ISL_2274582, EPI_ISL_2274583, EPI_ISL_2274584, EPI_ISL_2274585	STONY BROOK UNIVERSITY HOSPITAL	Wadsworth Center, New York State Department of Health	Kirsten St. George et al
EPI_ISL_1416685, EPI_ISL_1416686, EPI_ISL_1416687	STZ	Jessa	Cruys et al. on behalf of the Jessa_cmdLab et al
EPI_ISL_1939973	SUBRAMANYA NAGAR	inStem NCBS	Uma Ramakrishnan Dasaradhi Palakodeti Aswin SaiNarain et al
EPI_ISL_1939974	SUBRAMNAYA NAGAR	inStem NCBS	Uma Ramakrishnan Dasaradhi Palakodeti Aswin SaiNarain et al
EPI_ISL_802444	SUNRISE MEDICAL LABORATORIES	Wadsworth Center, New York State Department.of Health	Kirsten St. George et al
EPI_ISL_631581, EPI_ISL_631588, EPI_ISL_631793, EPI_ISL_631794, EPI_ISL_631802, EPI_ISL_631977, EPI_ISL_632080, EPI_ISL_632091, EPI_ISL_632092, EPI_ISL_632135, EPI_ISL_632148, EPI_ISL_632153, EPI_ISL_632158, EPI_ISL_632160, EPI_ISL_632161, EPI_ISL_2151420	SUNY Downstate Medical Center	New York City Public Health Laboratory	Jade Wang et al
EPI_ISL_853715, EPI_ISL_853689, EPI_ISL_853706, EPI_ISL_853707, EPI_ISL_853708, EPI_ISL_830650, EPI_ISL_830651, EPI_ISL_830652, EPI_ISL_830653, EPI_ISL_830654, EPI_ISL_830655, EPI_ISL_830656, EPI_ISL_830657, EPI_ISL_830658, EPI_ISL_830659, EPI_ISL_830660, EPI_ISL_830661, EPI_ISL_830662, EPI_ISL_830663, EPI_ISL_830664, EPI_ISL_830665, EPI_ISL_830666, EPI_ISL_830667, EPI_ISL_830668, EPI_ISL_830669, EPI_ISL_830670, EPI_ISL_830671, EPI_ISL_830672, EPI_ISL_830673, EPI_ISL_830674, EPI_ISL_830675, EPI_ISL_830676, EPI_ISL_830677, EPI_ISL_830678, EPI_ISL_830679, EPI_ISL_830680, EPI_ISL_830681, EPI_ISL_830682, EPI_ISL_983300, EPI_ISL_983283, EPI_ISL_983301, EPI_ISL_983302, EPI_ISL_983303, EPI_ISL_983304, EPI_ISL_983305, EPI_ISL_983306, EPI_ISL_983307, EPI_ISL_983289, EPI_ISL_983308, EPI_ISL_983309, EPI_ISL_983310, EPI_ISL_983311, EPI_ISL_983312, EPI_ISL_983313, EPI_ISL_983314, EPI_ISL_983315, EPI_ISL_983316, EPI_ISL_983317, EPI_ISL_983290, EPI_ISL_983245, EPI_ISL_983318, EPI_ISL_983248, EPI_ISL_983319, EPI_ISL_983249, EPI_ISL_983243, EPI_ISL_983291, EPI_ISL_983292, EPI_ISL_983293, EPI_ISL_983294, EPI_ISL_983295, EPI_ISL_935993, EPI_ISL_935994, EPI_ISL_935995, EPI_ISL_935996, EPI_ISL_935997, EPI_ISL_935998, EPI_ISL_935999, EPI_ISL_936000, EPI_ISL_936001, EPI_ISL_936002, EPI_ISL_936003, EPI_ISL_936004, EPI_ISL_936005, EPI_ISL_936006, EPI_ISL_936007, EPI_ISL_936008, EPI_ISL_936009, EPI_ISL_936010, EPI_ISL_936011, EPI_ISL_936012, EPI_ISL_936013, EPI_ISL_936014, EPI_ISL_936015, EPI_ISL_936016, EPI_ISL_936017, EPI_ISL_936018, EPI_ISL_936019, EPI_ISL_936020, EPI_ISL_936021, EPI_ISL_936022, EPI_ISL_983116, EPI_ISL_983117, EPI_ISL_983118, EPI_ISL_896247, EPI_ISL_896235, EPI_ISL_896248, EPI_ISL_896249, EPI_ISL_896220, EPI_ISL_896250, EPI_ISL_896251, EPI_ISL_896252, EPI_ISL_896228, EPI_ISL_896253, EPI_ISL_896254, EPI_ISL_896255, EPI_ISL_896256, EPI_ISL_896257, EPI_ISL_896258, EPI_ISL_896259, EPI_ISL_896260, EPI_ISL_896261, EPI_ISL_896262, EPI_ISL_896225, EPI_ISL_896263, EPI_ISL_896264, EPI_ISL_896265, EPI_ISL_896221, EPI_ISL_896266, EPI_ISL_896222, EPI_ISL_896267, EPI_ISL_896268, EPI_ISL_896269, EPI_ISL_896219, EPI_ISL_896270, EPI_ISL_896271, EPI_ISL_896272, EPI_ISL_896273, EPI_ISL_896274, EPI_ISL_896275, EPI_ISL_896276, EPI_ISL_896277, EPI_ISL_896278, EPI_ISL_896279, EPI_ISL_896280, EPI_ISL_896281, EPI_ISL_896223, EPI_ISL_896282, EPI_ISL_896283, EPI_ISL_896284, EPI_ISL_896218, EPI_ISL_896285, EPI_ISL_896286, EPI_ISL_896287, EPI_ISL_896288, EPI_ISL_896289, EPI_ISL_896290, EPI_ISL_896229, EPI_ISL_1227994, EPI_ISL_1227995, EPI_ISL_896230, EPI_ISL_1227996, EPI_ISL_1227997, EPI_ISL_896291, EPI_ISL_1227998, EPI_ISL_1227725, EPI_ISL_1227999, EPI_ISL_896224, EPI_ISL_1228000, EPI_ISL_896292, EPI_ISL_1228001, EPI_ISL_1228002, EPI_ISL_1228003, EPI_ISL_1228047, EPI_ISL_1228048, EPI_ISL_1228004, EPI_ISL_896293, EPI_ISL_1227993, EPI_ISL_936142, EPI_ISL_936143, EPI_ISL_1397389, EPI_ISL_1397459, EPI_ISL_1397390, EPI_ISL_1397391, EPI_ISL_1397392, EPI_ISL_1397394, EPI_ISL_1397396, EPI_ISL_1397397, EPI_ISL_1397398, EPI_ISL_1397399, EPI_ISL_1397400, EPI_ISL_1397401, EPI_ISL_1397402, EPI_ISL_1397404, EPI_ISL_1397406, EPI_ISL_1397408, EPI_ISL_1397410, EPI_ISL_1397411, EPI_ISL_1397412, EPI_ISL_1397413, EPI_ISL_1397414, EPI_ISL_1397415, EPI_ISL_1397416, EPI_ISL_1397417, EPI_ISL_1397418, EPI_ISL_1397419, EPI_ISL_1397420, EPI_ISL_1397421, EPI_ISL_1397422, EPI_ISL_1397423, EPI_ISL_1016327, EPI_ISL_1016312, EPI_ISL_1016316, EPI_ISL_1016317, EPI_ISL_1016318, EPI_ISL_1016319, EPI_ISL_1016313, EPI_ISL_1016320, EPI_ISL_1016321, EPI_ISL_1016322, EPI_ISL_1016314, EPI_ISL_1016315, EPI_ISL_1016298, EPI_ISL_1016299, EPI_ISL_1016300, EPI_ISL_1016301, EPI_ISL_1016302, EPI_ISL_1016303, EPI_ISL_1016285, EPI_ISL_1016311, EPI_ISL_1016286, EPI_ISL_1499437, EPI_ISL_1499438, EPI_ISL_1499439, EPI_ISL_1499440, EPI_ISL_1499441, EPI_ISL_1499442, EPI_ISL_1499443, EPI_ISL_1499444, EPI_ISL_1499445, EPI_ISL_1499446, EPI_ISL_1499447, EPI_ISL_1499448, EPI_ISL_1499449, EPI_ISL_1499450, EPI_ISL_1499451, EPI_ISL_1499452, EPI_ISL_1499453, EPI_ISL_1499454, EPI_ISL_1499455, EPI_ISL_1499456, EPI_ISL_1397706, EPI_ISL_1226683, EPI_ISL_1227726, EPI_ISL_1228006, EPI_ISL_1227991, EPI_ISL_1228005, EPI_ISL_1228009, EPI_ISL_1228007, EPI_ISL_1228008, EPI_ISL_1227641, EPI_ISL_1227708, EPI_ISL_1228010, EPI_ISL_1228011, EPI_ISL_1228012, EPI_ISL_1228013, EPI_ISL_1226732, EPI_ISL_1228380, EPI_ISL_1228014, EPI_ISL_1228015, EPI_ISL_1226593, EPI_ISL_1227463, EPI_ISL_1397968, EPI_ISL_1226872, EPI_ISL_1226981, EPI_ISL_1397969, EPI_ISL_1227727, EPI_ISL_1397970, EPI_ISL_1227465, EPI_ISL_1228016, EPI_ISL_1227464, EPI_ISL_1228293, EPI_ISL_1228017, EPI_ISL_1227240, EPI_ISL_1226873, EPI_ISL_1228018, EPI_ISL_1227992, EPI_ISL_2278732, EPI_ISL_2278733, EPI_ISL_1397983, EPI_ISL_1227129, EPI_ISL_2098631, EPI_ISL_2278734, EPI_ISL_2098632, EPI_ISL_2098633, EPI_ISL_1227239, EPI_ISL_1227447, EPI_ISL_1227642, EPI_ISL_1227173, EPI_ISL_1227241, EPI_ISL_1228019, EPI_ISL_1228021, EPI_ISL_1228022, EPI_ISL_1228020, EPI_ISL_1397784, EPI_ISL_1397592, EPI_ISL_1397593, EPI_ISL_1397785, EPI_ISL_1397594, EPI_ISL_1397595, EPI_ISL_1397596, EPI_ISL_1397597, EPI_ISL_1397598, EPI_ISL_2098634, EPI_ISL_1398002, EPI_ISL_2134798, EPI_ISL_1397599, EPI_ISL_1397600, EPI_ISL_1397601, EPI_ISL_2098635, EPI_ISL_2098636, EPI_ISL_1397602, EPI_ISL_1397603, EPI_ISL_1397629, EPI_ISL_1397604, EPI_ISL_1397605, EPI_ISL_1397606, EPI_ISL_1398003, EPI_ISL_1397786, EPI_ISL_1582149, EPI_ISL_1398004, EPI_ISL_1755487, EPI_ISL_1397607, EPI_ISL_1397787, EPI_ISL_1397608, EPI_ISL_1397609, EPI_ISL_1397610, EPI_ISL_1397611, EPI_ISL_1398156, EPI_ISL_1482274, EPI_ISL_1395751, EPI_ISL_1395752, EPI_ISL_1465689, EPI_ISL_1462500, EPI_ISL_1395755, EPI_ISL_1465690, EPI_ISL_1461294, EPI_ISL_1395759, EPI_ISL_1755489, EPI_ISL_1395761, EPI_ISL_1395762, EPI_ISL_1395764, EPI_ISL_1395765, EPI_ISL_1465691, EPI_ISL_1395767, EPI_ISL_1755490, EPI_ISL_1395770, EPI_ISL_1465692, EPI_ISL_1482275, EPI_ISL_1482276, EPI_ISL_1395772, EPI_ISL_1465638, EPI_ISL_1462502, EPI_ISL_1462503, EPI_ISL_1462505, EPI_ISL_1395774, EPI_ISL_1398157, EPI_ISL_1395775, EPI_ISL_1398158, EPI_ISL_1395776, EPI_ISL_1398159, EPI_ISL_1398160, EPI_ISL_1398161, EPI_ISL_1398162, EPI_ISL_1462536, EPI_ISL_1461310, EPI_ISL_1461311, EPI_ISL_1462537, EPI_ISL_1461312, EPI_ISL_1576812, EPI_ISL_1462539, EPI_ISL_1462540, EPI_ISL_1461313, EPI_ISL_1462542, EPI_ISL_1575445, EPI_ISL_1461314, EPI_ISL_1461315, EPI_ISL_1461316, EPI_ISL_1462543, EPI_ISL_1462545, EPI_ISL_1465697, EPI_ISL_1582399, EPI_ISL_1462546, EPI_ISL_1465665, EPI_ISL_1465698, EPI_ISL_1576813, EPI_ISL_1465699, EPI_ISL_1461317, EPI_ISL_1462548, EPI_ISL_1462549, EPI_ISL_1465666, EPI_ISL_1465700, EPI_ISL_1482406, EPI_ISL_1580678, EPI_ISL_1580679, EPI_ISL_1624406, EPI_ISL_1624407, EPI_ISL_1482407, EPI_ISL_1624408, EPI_ISL_1580680, EPI_ISL_1580681, EPI_ISL_1580682, EPI_ISL_1580683, EPI_ISL_1582318, EPI_ISL_1580684, EPI_ISL_1580685, EPI_ISL_1624420, EPI_ISL_1582360, EPI_ISL_1582361, EPI_ISL_1582362, EPI_ISL_1582363, EPI_ISL_1582364, EPI_ISL_1582365, EPI_ISL_1789709, EPI_ISL_1582366, EPI_ISL_1582367, EPI_ISL_1755842, EPI_ISL_1671463, EPI_ISL_1755843, EPI_ISL_1755844, EPI_ISL_1671514, EPI_ISL_1755845, EPI_ISL_1671464, EPI_ISL_1755846, EPI_ISL_1755847, EPI_ISL_1671512, EPI_ISL_1755848, EPI_ISL_1671494, EPI_ISL_1671612, EPI_ISL_1671513, EPI_ISL_1671465, EPI_ISL_1854691, EPI_ISL_1855105, EPI_ISL_1855106, EPI_ISL_1855221, EPI_ISL_1756338, EPI_ISL_1855222, EPI_ISL_1855107, EPI_ISL_1855223, EPI_ISL_1855108, EPI_ISL_1935646, EPI_ISL_1935647, EPI_ISL_1855224, EPI_ISL_1855109, EPI_ISL_1855110, EPI_ISL_1855111, EPI_ISL_1756339, EPI_ISL_1935649, EPI_ISL_1855225, EPI_ISL_1855112, EPI_ISL_1855113, EPI_ISL_1935639, EPI_ISL_1935640, EPI_ISL_1935641, EPI_ISL_1855114, EPI_ISL_1756340, EPI_ISL_1756341, EPI_ISL_1855115, EPI_ISL_2098135, EPI_ISL_1855354, EPI_ISL_1855355, EPI_ISL_1855356, EPI_ISL_1855357, EPI_ISL_1855358, EPI_ISL_1855359, EPI_ISL_1855360, EPI_ISL_1935651, EPI_ISL_1935642, EPI_ISL_1935650, EPI_ISL_2098136, EPI_ISL_2098138, EPI_ISL_2098140, EPI_ISL_2098141, EPI_ISL_2098143, EPI_ISL_2098144, EPI_ISL_2098146, EPI_ISL_2098147, EPI_ISL_2098149, EPI_ISL_2098150, EPI_ISL_2098151, EPI_ISL_2098153, EPI_ISL_2098155, EPI_ISL_2098156, EPI_ISL_2098158, EPI_ISL_2098159, EPI_ISL_2097304, EPI_ISL_2097305, EPI_ISL_2098637, EPI_ISL_2098638, EPI_ISL_2098639, EPI_ISL_2098640, EPI_ISL_2098641, EPI_ISL_2098642, EPI_ISL_2098643, EPI_ISL_2098644, EPI_ISL_2098645, EPI_ISL_2098646, EPI_ISL_2098647, EPI_ISL_2098648, EPI_ISL_2098649, EPI_ISL_2098650, EPI_ISL_2098651, EPI_ISL_2098652, EPI_ISL_2098653, EPI_ISL_2098654, EPI_ISL_2098655, EPI_ISL_2098656, EPI_ISL_2098657, EPI_ISL_2098658, EPI_ISL_2098659, EPI_ISL_2278740, EPI_ISL_2278741, EPI_ISL_2274657, EPI_ISL_2274658, EPI_ISL_2274659, EPI_ISL_2274660, EPI_ISL_2274661, EPI_ISL_2274662, EPI_ISL_2274575, EPI_ISL_2274663, EPI_ISL_2279499, EPI_ISL_2279500, EPI_ISL_2279501, EPI_ISL_2279502, EPI_ISL_2274495, EPI_ISL_2274522, EPI_ISL_2274570	SUNY UPSTATE MEDICAL UNIVERSITY	Wadsworth Center, New York State Department of Health	Kirsten St. George et al
EPI_ISL_1921039, EPI_ISL_1921011, EPI_ISL_1921038, EPI_ISL_1921024, EPI_ISL_1921012, EPI_ISL_1921014, EPI_ISL_1921015, EPI_ISL_1921016, EPI_ISL_1921019, EPI_ISL_1921017, EPI_ISL_1921020, EPI_ISL_1921021, EPI_ISL_1921023, EPI_ISL_1921025, EPI_ISL_1921026, EPI_ISL_1921027, EPI_ISL_1921013	SUNY Upstate Medical University	Wadsworth Center, New York State Department of Health	Kirsten St. George et al
EPI_ISL_1820901, EPI_ISL_2136275, EPI_ISL_2136276, EPI_ISL_1820902, EPI_ISL_1820903, EPI_ISL_1675319, EPI_ISL_2136277, EPI_ISL_2136278, EPI_ISL_1675321, EPI_ISL_1960042, EPI_ISL_1960061, EPI_ISL_1960066, EPI_ISL_1960060, EPI_ISL_1960041	SURA	Universidad Nacional de Colombia - Laboratorio Genómico One Health	Andres F. Cardona-Rios et al
EPI_ISL_1629736, EPI_ISL_1629737	SURA	Universidad Nacional de Colombia - Laboratorio Genómico One Health	Karl A Ciuoderis et al
EPI_ISL_1629733, EPI_ISL_1629734, EPI_ISL_1629735	SURA	Universidad Nacional de Colombia - Laboratorio Genómico One Health	Laura Silvana Perez et al
EPI_ISL_1675320, EPI_ISL_1820904, EPI_ISL_1820905, EPI_ISL_1820906, EPI_ISL_2136279, EPI_ISL_1960069, EPI_ISL_1960040, EPI_ISL_1960072, EPI_ISL_1960067, EPI_ISL_1960059, EPI_ISL_1960039, EPI_ISL_1960053, EPI_ISL_1960070	SURA	Universidad Nacional de Colombia - Laboratorio Genómico One Health	Maria Stella López et al
EPI_ISL_1820907, EPI_ISL_1820908, EPI_ISL_1820909	SURA	Universidad Nacional de Colombia - Laboratorio Genómico One Health	Simón Villegas Velásquez et al
EPI_ISL_1942246	SVFI, Veterinary institute in Zvolen	SVFI, Veterinary institute in Zvolen	Dirbáková Z. et al
EPI_ISL_547575	SVO Jundiaí	Instituto Adolfo Lutz, Interdiciplinary Procedures Center, Strategic Laboratory	Claudio Tavares Sacchi et al
EPI_ISL_1935134, EPI_ISL_1934980, EPI_ISL_1935137, EPI_ISL_1935138, EPI_ISL_1934981, EPI_ISL_1934983, EPI_ISL_1934929	SYLAB AURILLAC	CNR Virus des Infections Respiratoires - France SUD	Antonin Bal et al
EPI_ISL_1171474, EPI_ISL_1171475, EPI_ISL_1171476, EPI_ISL_1171477, EPI_ISL_1171478, EPI_ISL_1171492, EPI_ISL_1171493, EPI_ISL_1171494, EPI_ISL_1171495, EPI_ISL_1171496, EPI_ISL_1171497, EPI_ISL_1171498, EPI_ISL_1171499, EPI_ISL_1171500, EPI_ISL_1171501, EPI_ISL_1171502, EPI_ISL_1171503, EPI_ISL_1171504, EPI_ISL_1171505, EPI_ISL_1171506, EPI_ISL_1171507, EPI_ISL_1171508, EPI_ISL_1171509, EPI_ISL_1171510, EPI_ISL_1171511, EPI_ISL_1171527, EPI_ISL_1171528, EPI_ISL_1171529, EPI_ISL_1171530, EPI_ISL_1171531, EPI_ISL_1171532, EPI_ISL_1171533, EPI_ISL_1171534, EPI_ISL_1171535, EPI_ISL_1171536, EPI_ISL_1171537, EPI_ISL_1171538, EPI_ISL_1171539, EPI_ISL_1171540, EPI_ISL_1171541, EPI_ISL_1171542, EPI_ISL_1171543, EPI_ISL_1171544, EPI_ISL_1171545, EPI_ISL_1171546, EPI_ISL_1171547, EPI_ISL_1171548, EPI_ISL_1171549, EPI_ISL_1171550, EPI_ISL_1171551, EPI_ISL_1171552, EPI_ISL_1171553, EPI_ISL_1171554, EPI_ISL_1171555, EPI_ISL_1171556, EPI_ISL_1171557, EPI_ISL_1171558, EPI_ISL_1171559, EPI_ISL_1171560, EPI_ISL_1171587, EPI_ISL_1171588, EPI_ISL_1171589, EPI_ISL_1171590, EPI_ISL_1171591, EPI_ISL_1171592, EPI_ISL_1171593, EPI_ISL_1171594, EPI_ISL_1171595, EPI_ISL_1171596, EPI_ISL_1171597, EPI_ISL_1171598, EPI_ISL_1171599, EPI_ISL_1171600, EPI_ISL_1171601, EPI_ISL_1171602, EPI_ISL_1171603, EPI_ISL_1171604, EPI_ISL_1171605, EPI_ISL_1171606, EPI_ISL_1171607, EPI_ISL_1171608, EPI_ISL_1171609, EPI_ISL_1171610, EPI_ISL_1171611, EPI_ISL_1171612, EPI_ISL_1171613, EPI_ISL_1171614, EPI_ISL_1171615, EPI_ISL_1171616, EPI_ISL_1171617, EPI_ISL_1241709, EPI_ISL_1241710, EPI_ISL_1241711, EPI_ISL_1241712, EPI_ISL_1241713, EPI_ISL_1241714, EPI_ISL_1241715, EPI_ISL_1241716, EPI_ISL_1241717, EPI_ISL_1241718, EPI_ISL_1241719, EPI_ISL_1241720, EPI_ISL_1241721, EPI_ISL_1241722, EPI_ISL_1241723, EPI_ISL_1241724, EPI_ISL_1241725, EPI_ISL_1241726, EPI_ISL_1241727, EPI_ISL_1241728, EPI_ISL_1241729, EPI_ISL_1241730, EPI_ISL_1241731, EPI_ISL_1241732, EPI_ISL_1241733, EPI_ISL_1241734, EPI_ISL_1241735, EPI_ISL_1241736, EPI_ISL_1241737, EPI_ISL_1241738, EPI_ISL_1241739, EPI_ISL_1241740, EPI_ISL_1241763, EPI_ISL_1241764, EPI_ISL_1241765, EPI_ISL_1241766, EPI_ISL_1241767, EPI_ISL_1241768, EPI_ISL_1241769, EPI_ISL_1241770, EPI_ISL_1241771, EPI_ISL_1241772, EPI_ISL_1241774, EPI_ISL_1241775, EPI_ISL_1241776, EPI_ISL_1241777, EPI_ISL_1241778, EPI_ISL_1241779, EPI_ISL_1241780, EPI_ISL_1241781, EPI_ISL_1241782, EPI_ISL_1241783, EPI_ISL_1241784, EPI_ISL_1241785, EPI_ISL_1241786, EPI_ISL_1241787, EPI_ISL_1241788, EPI_ISL_1241789, EPI_ISL_1241790, EPI_ISL_1241791, EPI_ISL_1241792, EPI_ISL_1241793, EPI_ISL_1241794, EPI_ISL_1241795, EPI_ISL_1241796, EPI_ISL_1241797, EPI_ISL_1241798, EPI_ISL_1241799, EPI_ISL_1241800, EPI_ISL_1241801, EPI_ISL_1241802, EPI_ISL_1241803, EPI_ISL_1249262, EPI_ISL_1241804, EPI_ISL_1241805, EPI_ISL_1241806, EPI_ISL_1241807, EPI_ISL_1241808, EPI_ISL_1241809, EPI_ISL_1241810, EPI_ISL_1241811, EPI_ISL_1241812, EPI_ISL_1241813, EPI_ISL_1241814, EPI_ISL_1241815, EPI_ISL_1241816, EPI_ISL_1249264, EPI_ISL_1241817, EPI_ISL_1241818, EPI_ISL_1318139, EPI_ISL_1318140, EPI_ISL_1318109, EPI_ISL_1318110, EPI_ISL_1318161, EPI_ISL_1318135, EPI_ISL_1318162, EPI_ISL_1318187, EPI_ISL_1318141, EPI_ISL_1318163, EPI_ISL_1318136, EPI_ISL_1318142, EPI_ISL_1318185, EPI_ISL_1318111, EPI_ISL_1318123, EPI_ISL_1318176, EPI_ISL_1318105, EPI_ISL_1318166, EPI_ISL_1318103, EPI_ISL_1318124, EPI_ISL_1318192, EPI_ISL_1318125, EPI_ISL_1318102, EPI_ISL_1318177, EPI_ISL_1318126, EPI_ISL_1318156, EPI_ISL_1318178, EPI_ISL_1318179, EPI_ISL_1318180, EPI_ISL_1318167, EPI_ISL_1318127, EPI_ISL_1318099, EPI_ISL_1318128, EPI_ISL_1318157, EPI_ISL_1318181, EPI_ISL_1318129, EPI_ISL_1318130, EPI_ISL_1318165, EPI_ISL_1318131, EPI_ISL_1318182, EPI_ISL_1360070, EPI_ISL_1360071, EPI_ISL_1360072, EPI_ISL_1360079, EPI_ISL_1360059, EPI_ISL_1360080, EPI_ISL_1360081, EPI_ISL_1360094, EPI_ISL_1360100, EPI_ISL_1360107, EPI_ISL_1360082, EPI_ISL_1360083, EPI_ISL_1360099, EPI_ISL_1360056, EPI_ISL_1360084, EPI_ISL_1360095, EPI_ISL_1360057, EPI_ISL_1360096, EPI_ISL_1360055, EPI_ISL_1360085, EPI_ISL_1360086, EPI_ISL_1360087, EPI_ISL_1360088, EPI_ISL_1360101, EPI_ISL_1360073, EPI_ISL_1360097, EPI_ISL_1360060, EPI_ISL_1360098, EPI_ISL_1360065, EPI_ISL_1360058, EPI_ISL_1360066, EPI_ISL_1360061, EPI_ISL_1360090, EPI_ISL_1360103, EPI_ISL_1360067, EPI_ISL_1360102, EPI_ISL_1360068, EPI_ISL_1360092, EPI_ISL_1360104, EPI_ISL_1360069, EPI_ISL_1360093, EPI_ISL_1360062, EPI_ISL_1360063, EPI_ISL_1360091, EPI_ISL_1360064, EPI_ISL_1360075, EPI_ISL_1360076, EPI_ISL_1360077, EPI_ISL_1360106, EPI_ISL_1360078, EPI_ISL_1382002, EPI_ISL_1381953, EPI_ISL_1382003, EPI_ISL_1381993, EPI_ISL_1381954, EPI_ISL_1382008, EPI_ISL_1382041, EPI_ISL_1381949, EPI_ISL_1382063, EPI_ISL_1382042, EPI_ISL_1382043, EPI_ISL_1381968, EPI_ISL_1381955, EPI_ISL_1382004, EPI_ISL_1382044, EPI_ISL_1382065, EPI_ISL_1382005, EPI_ISL_1381956, EPI_ISL_1381969, EPI_ISL_1382045, EPI_ISL_1381991, EPI_ISL_1382046, EPI_ISL_1381970, EPI_ISL_1381957, EPI_ISL_1381994, EPI_ISL_1382064, EPI_ISL_1381958, EPI_ISL_1381959, EPI_ISL_1382006, EPI_ISL_1382059, EPI_ISL_1381950, EPI_ISL_1381960, EPI_ISL_1382048, EPI_ISL_1382069, EPI_ISL_1382007, EPI_ISL_1381961, EPI_ISL_1382047, EPI_ISL_1381995, EPI_ISL_1381962, EPI_ISL_1381996, EPI_ISL_1382060, EPI_ISL_1382061, EPI_ISL_1381963, EPI_ISL_1381964, EPI_ISL_1382051, EPI_ISL_1382068, EPI_ISL_1381965, EPI_ISL_1382077, EPI_ISL_1381966, EPI_ISL_1382054, EPI_ISL_1382058, EPI_ISL_1382070, EPI_ISL_1492683, EPI_ISL_1492684, EPI_ISL_1492685, EPI_ISL_1492686, EPI_ISL_1492687, EPI_ISL_1492688, EPI_ISL_1492689, EPI_ISL_1492690, EPI_ISL_1492691, EPI_ISL_1492692, EPI_ISL_1492693, EPI_ISL_1492694, EPI_ISL_1492695, EPI_ISL_1492696, EPI_ISL_1492697, EPI_ISL_1492698, EPI_ISL_1492699, EPI_ISL_1492700, EPI_ISL_1492701, EPI_ISL_1492702, EPI_ISL_1492703, EPI_ISL_1492704, EPI_ISL_1492706, EPI_ISL_1492708, EPI_ISL_1492709, EPI_ISL_1492710, EPI_ISL_1492711, EPI_ISL_1492712, EPI_ISL_1492713, EPI_ISL_1492714, EPI_ISL_1492715, EPI_ISL_1492716, EPI_ISL_1492717, EPI_ISL_1492718, EPI_ISL_1492719, EPI_ISL_1492731, EPI_ISL_1492733, EPI_ISL_1492734, EPI_ISL_1492735, EPI_ISL_1492736, EPI_ISL_1492737, EPI_ISL_1492738, EPI_ISL_1492739, EPI_ISL_1492740, EPI_ISL_1492741, EPI_ISL_1492742, EPI_ISL_1492743, EPI_ISL_1492744, EPI_ISL_1492745, EPI_ISL_1492746, EPI_ISL_1492747, EPI_ISL_1492748, EPI_ISL_1492749, EPI_ISL_1492750, EPI_ISL_1492751, EPI_ISL_1492752, EPI_ISL_1492753, EPI_ISL_1492754, EPI_ISL_1492755, EPI_ISL_1492756, EPI_ISL_1492757, EPI_ISL_1492758, EPI_ISL_1492759, EPI_ISL_1492760, EPI_ISL_1492761, EPI_ISL_1492762, EPI_ISL_1492763, EPI_ISL_1492764, EPI_ISL_1492765, EPI_ISL_1492766, EPI_ISL_1492767, EPI_ISL_1492769, EPI_ISL_1492770, EPI_ISL_1492771, EPI_ISL_1492772, EPI_ISL_1492773, EPI_ISL_1492774, EPI_ISL_1492775, EPI_ISL_1492776, EPI_ISL_1492777, EPI_ISL_1492778, EPI_ISL_1492806, EPI_ISL_1492807, EPI_ISL_1492808, EPI_ISL_1492809, EPI_ISL_1492810, EPI_ISL_1492811, EPI_ISL_1492812, EPI_ISL_1492813, EPI_ISL_1492814, EPI_ISL_1492815, EPI_ISL_1492816, EPI_ISL_1492817, EPI_ISL_1492818, EPI_ISL_1492819, EPI_ISL_1492820, EPI_ISL_1492821, EPI_ISL_1492822, EPI_ISL_1492823, EPI_ISL_1492824, EPI_ISL_1492825, EPI_ISL_1492826, EPI_ISL_1492827, EPI_ISL_1492828, EPI_ISL_1492829, EPI_ISL_1492830, EPI_ISL_1492831, EPI_ISL_1492832, EPI_ISL_1492833, EPI_ISL_1492834, EPI_ISL_1492835, EPI_ISL_1492836, EPI_ISL_1492842, EPI_ISL_1492843, EPI_ISL_1492844, EPI_ISL_1492845, EPI_ISL_1492846, EPI_ISL_1492847, EPI_ISL_1492848, EPI_ISL_1492849, EPI_ISL_1492850, EPI_ISL_1492851, EPI_ISL_1492852, EPI_ISL_1492853, EPI_ISL_1492854, EPI_ISL_1492855, EPI_ISL_1492856, EPI_ISL_1492857, EPI_ISL_1492858, EPI_ISL_1492859, EPI_ISL_1492860, EPI_ISL_1492861, EPI_ISL_1492862, EPI_ISL_1492863, EPI_ISL_1492864, EPI_ISL_1492865, EPI_ISL_1492866, EPI_ISL_1492867, EPI_ISL_1492868, EPI_ISL_1492869, EPI_ISL_1492870, EPI_ISL_1492871, EPI_ISL_1492872, EPI_ISL_1492873, EPI_ISL_1492874, EPI_ISL_1492875, EPI_ISL_1492876, EPI_ISL_1492877, EPI_ISL_1492878, EPI_ISL_1492879, EPI_ISL_1492880, EPI_ISL_1492881, EPI_ISL_1492882, EPI_ISL_1492883, EPI_ISL_1492884, EPI_ISL_1492885, EPI_ISL_1492886, EPI_ISL_1492887, EPI_ISL_1492888, EPI_ISL_1492889, EPI_ISL_1492890, EPI_ISL_1492891, EPI_ISL_1492892, EPI_ISL_1492893, EPI_ISL_1492894, EPI_ISL_1492895, EPI_ISL_1492896, EPI_ISL_1492897, EPI_ISL_1492898, EPI_ISL_1492899, EPI_ISL_1492900, EPI_ISL_1492901, EPI_ISL_1492902, EPI_ISL_1492903, EPI_ISL_1492925, EPI_ISL_1492926, EPI_ISL_1492927, EPI_ISL_1492928, EPI_ISL_1492929, EPI_ISL_1492930, EPI_ISL_1492931, EPI_ISL_1492932, EPI_ISL_1492933, EPI_ISL_1492934, EPI_ISL_1492935, EPI_ISL_1492936, EPI_ISL_1492937, EPI_ISL_1492938, EPI_ISL_1492939, EPI_ISL_1492940, EPI_ISL_1492941, EPI_ISL_1492942, EPI_ISL_1492943, EPI_ISL_1492944, EPI_ISL_1492945, EPI_ISL_1492946, EPI_ISL_1492947, EPI_ISL_1492948, EPI_ISL_1492949, EPI_ISL_1492950, EPI_ISL_1492951, EPI_ISL_1492952, EPI_ISL_1492953, EPI_ISL_1492954, EPI_ISL_1492955, EPI_ISL_1492956, EPI_ISL_1492957, EPI_ISL_1492958, EPI_ISL_1492959, EPI_ISL_1492960, EPI_ISL_1492961, EPI_ISL_1492962, EPI_ISL_1492963, EPI_ISL_1492964, EPI_ISL_1492965, EPI_ISL_1492966, EPI_ISL_1492967, EPI_ISL_1492968, EPI_ISL_1492969, EPI_ISL_1492970, EPI_ISL_1492971, EPI_ISL_1492972, EPI_ISL_1493012, EPI_ISL_1493013, EPI_ISL_1493014, EPI_ISL_1493015, EPI_ISL_1493018, EPI_ISL_1493019, EPI_ISL_1493020, EPI_ISL_1493021, EPI_ISL_1493022, EPI_ISL_1493024, EPI_ISL_1493025, EPI_ISL_1493026, EPI_ISL_1493027, EPI_ISL_1493028, EPI_ISL_1493029, EPI_ISL_1493030, EPI_ISL_1493031, EPI_ISL_1493032, EPI_ISL_1493033, EPI_ISL_1493034, EPI_ISL_1493035, EPI_ISL_1493036, EPI_ISL_1493037, EPI_ISL_1493038, EPI_ISL_1493039, EPI_ISL_1533853, EPI_ISL_1533854, EPI_ISL_1533855, EPI_ISL_1533856, EPI_ISL_1533857, EPI_ISL_1533858, EPI_ISL_1533859, EPI_ISL_1533860, EPI_ISL_1533861, EPI_ISL_1533862, EPI_ISL_1533863, EPI_ISL_1533864, EPI_ISL_1533865, EPI_ISL_1533866, EPI_ISL_1533867, EPI_ISL_1533868, EPI_ISL_1533869, EPI_ISL_1533870, EPI_ISL_1533871, EPI_ISL_1533872, EPI_ISL_1533873, EPI_ISL_1533874, EPI_ISL_1533875, EPI_ISL_1533876, EPI_ISL_1533877, EPI_ISL_1533878, EPI_ISL_1533879, EPI_ISL_1533880, EPI_ISL_1533881, EPI_ISL_1533883, EPI_ISL_1533884, EPI_ISL_1533885, EPI_ISL_1533886, EPI_ISL_1533887, EPI_ISL_1533888, EPI_ISL_1533889, EPI_ISL_1533890, EPI_ISL_1533891, EPI_ISL_1533892, EPI_ISL_1533893, EPI_ISL_1533894, EPI_ISL_1533895, EPI_ISL_1533896, EPI_ISL_1533897, EPI_ISL_1533898, EPI_ISL_1533899, EPI_ISL_1533900, EPI_ISL_1533901, EPI_ISL_1533902, EPI_ISL_1533903, EPI_ISL_1533904, EPI_ISL_1533905, EPI_ISL_1533906, EPI_ISL_1533907, EPI_ISL_1533908, EPI_ISL_1533909, EPI_ISL_1533910, EPI_ISL_1533911, EPI_ISL_1533912, EPI_ISL_1533913, EPI_ISL_1533914, EPI_ISL_1533915, EPI_ISL_1533916, EPI_ISL_1533917, EPI_ISL_1533918, EPI_ISL_1533919, EPI_ISL_1533920, EPI_ISL_1533921, EPI_ISL_1533922, EPI_ISL_1533923, EPI_ISL_1533924, EPI_ISL_1533925, EPI_ISL_1533926, EPI_ISL_1533927, EPI_ISL_1533928, EPI_ISL_1533929, EPI_ISL_1533930, EPI_ISL_1533931, EPI_ISL_1533932, EPI_ISL_1533933, EPI_ISL_1533934, EPI_ISL_1533935, EPI_ISL_1595650, EPI_ISL_1595651, EPI_ISL_1595652, EPI_ISL_1595653, EPI_ISL_1595655, EPI_ISL_1595656, EPI_ISL_1595657, EPI_ISL_1595658, EPI_ISL_1595659, EPI_ISL_1595660, EPI_ISL_1595661, EPI_ISL_1595662, EPI_ISL_1595663, EPI_ISL_1595664, EPI_ISL_1595665, EPI_ISL_1595666, EPI_ISL_1595667, EPI_ISL_1595734, EPI_ISL_1595668, EPI_ISL_1595669, EPI_ISL_1595670, EPI_ISL_1595671, EPI_ISL_1595672, EPI_ISL_1595673, EPI_ISL_1595674, EPI_ISL_1595675, EPI_ISL_1595676, EPI_ISL_1595677, EPI_ISL_1595678, EPI_ISL_1595679, EPI_ISL_1595680, EPI_ISL_1595681, EPI_ISL_1595682, EPI_ISL_1595683, EPI_ISL_1595684, EPI_ISL_1595685, EPI_ISL_1595686, EPI_ISL_1595687, EPI_ISL_1595688, EPI_ISL_1595689, EPI_ISL_1595690, EPI_ISL_1595691, EPI_ISL_1595692, EPI_ISL_1595693, EPI_ISL_1595694, EPI_ISL_1595695, EPI_ISL_1595696, EPI_ISL_1595697, EPI_ISL_1595698, EPI_ISL_1595699, EPI_ISL_1595700, EPI_ISL_1595701, EPI_ISL_1595702, EPI_ISL_1595703, EPI_ISL_1595704, EPI_ISL_1595705, EPI_ISL_1595706, EPI_ISL_1595707, EPI_ISL_1595708, EPI_ISL_1595709, EPI_ISL_1595710, EPI_ISL_1595711, EPI_ISL_1595712, EPI_ISL_1595713, EPI_ISL_1595714, EPI_ISL_1595715, EPI_ISL_1595716, EPI_ISL_1595717, EPI_ISL_1660629, EPI_ISL_1660630, EPI_ISL_1660631, EPI_ISL_1660632, EPI_ISL_1660633, EPI_ISL_1660634, EPI_ISL_1660635, EPI_ISL_1660649, EPI_ISL_1660650, EPI_ISL_1660651, EPI_ISL_1660652, EPI_ISL_1660653, EPI_ISL_1660654, EPI_ISL_1660655, EPI_ISL_1660656, EPI_ISL_1660657, EPI_ISL_1660658, EPI_ISL_1660659, EPI_ISL_1660660, EPI_ISL_1660661, EPI_ISL_1660662, EPI_ISL_1660663, EPI_ISL_1660664, EPI_ISL_1660665, EPI_ISL_1660666, EPI_ISL_1660667, EPI_ISL_1660668, EPI_ISL_1660669, EPI_ISL_1660670, EPI_ISL_1660671, EPI_ISL_1660672, EPI_ISL_1660673, EPI_ISL_1660674, EPI_ISL_1660675, EPI_ISL_1660676, EPI_ISL_1660677, EPI_ISL_1660678, EPI_ISL_1660679, EPI_ISL_1660680, EPI_ISL_1660681, EPI_ISL_1660682, EPI_ISL_1660683, EPI_ISL_1660684, EPI_ISL_1660685, EPI_ISL_1660686, EPI_ISL_1660687, EPI_ISL_1660688, EPI_ISL_1660689, EPI_ISL_1660690, EPI_ISL_1660691, EPI_ISL_1660692, EPI_ISL_1660693, EPI_ISL_1660694, EPI_ISL_1660695, EPI_ISL_1660696, EPI_ISL_1660697, EPI_ISL_1660698, EPI_ISL_1660699, EPI_ISL_1660700, EPI_ISL_1660701, EPI_ISL_1660702, EPI_ISL_1660703, EPI_ISL_1660704, EPI_ISL_1660706, EPI_ISL_1660707, EPI_ISL_1660708, EPI_ISL_1660709, EPI_ISL_1660710, EPI_ISL_1660711, EPI_ISL_1660712, EPI_ISL_1660713, EPI_ISL_1660714, EPI_ISL_1660715, EPI_ISL_1660716, EPI_ISL_1660717, EPI_ISL_1660718, EPI_ISL_1660719, EPI_ISL_1660720, EPI_ISL_1660724, EPI_ISL_1671975, EPI_ISL_1672100, EPI_ISL_1671945, EPI_ISL_1671953, EPI_ISL_1671942, EPI_ISL_1672144, EPI_ISL_1672102, EPI_ISL_1672056, EPI_ISL_1672057, EPI_ISL_1672196, EPI_ISL_1672018, EPI_ISL_1672019, EPI_ISL_1672254, EPI_ISL_1671976, EPI_ISL_1672145, EPI_ISL_1672020, EPI_ISL_1672208, EPI_ISL_1671977, EPI_ISL_1672213, EPI_ISL_1672146, EPI_ISL_1672058, EPI_ISL_1672249, EPI_ISL_1672253, EPI_ISL_1672147, EPI_ISL_1671933, EPI_ISL_1672200, EPI_ISL_1672016, EPI_ISL_1672252, EPI_ISL_1672148, EPI_ISL_1672149, EPI_ISL_1672267, EPI_ISL_1672101, EPI_ISL_1671978, EPI_ISL_1672059, EPI_ISL_1672150, EPI_ISL_1672105, EPI_ISL_1672021, EPI_ISL_1672255, EPI_ISL_1672065, EPI_ISL_1672066, EPI_ISL_1672160, EPI_ISL_1672106, EPI_ISL_1672022, EPI_ISL_1672023, EPI_ISL_1672237, EPI_ISL_1672024, EPI_ISL_1672222, EPI_ISL_1671979, EPI_ISL_1672217, EPI_ISL_1672067, EPI_ISL_1671943, EPI_ISL_1672119, EPI_ISL_1671980, EPI_ISL_1672238, EPI_ISL_1672068, EPI_ISL_1671981, EPI_ISL_1672227, EPI_ISL_1672129, EPI_ISL_1672130, EPI_ISL_1671947, EPI_ISL_1672209, EPI_ISL_1672262, EPI_ISL_1671982, EPI_ISL_1671971, EPI_ISL_1672283, EPI_ISL_1672206, EPI_ISL_1672025, EPI_ISL_1671983, EPI_ISL_1672256, EPI_ISL_1671984, EPI_ISL_1671985, EPI_ISL_1671986, EPI_ISL_1671987, EPI_ISL_1671988, EPI_ISL_1672268, EPI_ISL_1672120, EPI_ISL_1672026, EPI_ISL_1672107, EPI_ISL_1672027, EPI_ISL_1672161, EPI_ISL_1671968, EPI_ISL_1672288, EPI_ISL_1671932, EPI_ISL_1672121, EPI_ISL_1671969, EPI_ISL_1671960, EPI_ISL_1672274, EPI_ISL_1672028, EPI_ISL_1671989, EPI_ISL_1672232, EPI_ISL_1672116, EPI_ISL_1671990, EPI_ISL_1671935, EPI_ISL_1672069, EPI_ISL_1672029, EPI_ISL_1672131, EPI_ISL_1671941, EPI_ISL_1672162, EPI_ISL_1672030, EPI_ISL_1671991, EPI_ISL_1672132, EPI_ISL_1672239, EPI_ISL_1672070, EPI_ISL_1672223, EPI_ISL_1672111, EPI_ISL_1672163, EPI_ISL_1671992, EPI_ISL_1672259, EPI_ISL_1672284, EPI_ISL_1671972, EPI_ISL_1672108, EPI_ISL_1672074, EPI_ISL_1672240, EPI_ISL_1671993, EPI_ISL_1672127, EPI_ISL_1672170, EPI_ISL_1671956, EPI_ISL_1672076, EPI_ISL_1672171, EPI_ISL_1672172, EPI_ISL_1672173, EPI_ISL_1672271, EPI_ISL_1672264, EPI_ISL_1672077, EPI_ISL_1672174, EPI_ISL_1671963, EPI_ISL_1671994, EPI_ISL_1672078, EPI_ISL_1671995, EPI_ISL_1672175, EPI_ISL_1672079, EPI_ISL_1671949, EPI_ISL_1672176, EPI_ISL_1671996, EPI_ISL_1672273, EPI_ISL_1672177, EPI_ISL_1672080, EPI_ISL_1671997, EPI_ISL_1672218, EPI_ISL_1672269, EPI_ISL_1672117, EPI_ISL_1671961, EPI_ISL_1672081, EPI_ISL_1672178, EPI_ISL_1672179, EPI_ISL_1672285, EPI_ISL_1672233, EPI_ISL_1671998, EPI_ISL_1672260, EPI_ISL_1672180, EPI_ISL_1672115, EPI_ISL_1672082, EPI_ISL_1671955, EPI_ISL_1672031, EPI_ISL_1671950, EPI_ISL_1672083, EPI_ISL_1672181, EPI_ISL_1671999, EPI_ISL_1672032, EPI_ISL_1672276, EPI_ISL_1672000, EPI_ISL_1672033, EPI_ISL_1672001, EPI_ISL_1672034, EPI_ISL_1672261, EPI_ISL_1672219, EPI_ISL_1672035, EPI_ISL_1672036, EPI_ISL_1672002, EPI_ISL_1672037, EPI_ISL_1672084, EPI_ISL_1671957, EPI_ISL_1672085, EPI_ISL_1672133, EPI_ISL_1672122, EPI_ISL_1671936, EPI_ISL_1672182, EPI_ISL_1672134, EPI_ISL_1672234, EPI_ISL_1672189, EPI_ISL_1672090, EPI_ISL_1672091, EPI_ISL_1672109, EPI_ISL_1672248, EPI_ISL_1672039, EPI_ISL_1672204, EPI_ISL_1672207, EPI_ISL_1672244, EPI_ISL_1672092, EPI_ISL_1672093, EPI_ISL_1672003, EPI_ISL_1672110, EPI_ISL_1672004, EPI_ISL_1672221, EPI_ISL_1672245, EPI_ISL_1672005, EPI_ISL_1672006, EPI_ISL_1672017, EPI_ISL_1672007, EPI_ISL_1672094, EPI_ISL_1672095, EPI_ISL_1672040, EPI_ISL_1672270, EPI_ISL_1672190, EPI_ISL_1672008, EPI_ISL_1672128, EPI_ISL_1672228, EPI_ISL_1672009, EPI_ISL_1672123, EPI_ISL_1671965, EPI_ISL_1672191, EPI_ISL_1672192, EPI_ISL_1672193, EPI_ISL_1671966, EPI_ISL_1672124, EPI_ISL_1672229, EPI_ISL_1671964, EPI_ISL_1672096, EPI_ISL_1672041, EPI_ISL_1672263, EPI_ISL_1672010, EPI_ISL_1671958, EPI_ISL_1671948, EPI_ISL_1672194, EPI_ISL_1672097, EPI_ISL_1672125, EPI_ISL_1672042, EPI_ISL_1671974, EPI_ISL_1672126, EPI_ISL_1671973, EPI_ISL_1672011, EPI_ISL_1672205, EPI_ISL_1672230, EPI_ISL_1671938, EPI_ISL_1672012, EPI_ISL_1671946, EPI_ISL_1672265, EPI_ISL_1672098, EPI_ISL_1672099, EPI_ISL_1672231, EPI_ISL_1671967, EPI_ISL_1672013, EPI_ISL_1672246, EPI_ISL_1672135, EPI_ISL_1672014, EPI_ISL_1672015, EPI_ISL_1672136, EPI_ISL_1672250, EPI_ISL_1672104, EPI_ISL_1671934, EPI_ISL_1672043, EPI_ISL_1672044, EPI_ISL_1672195, EPI_ISL_1708576, EPI_ISL_1708577, EPI_ISL_1708578, EPI_ISL_1708579, EPI_ISL_1708580, EPI_ISL_1708581, EPI_ISL_1708582, EPI_ISL_1708583, EPI_ISL_1708584, EPI_ISL_1708585, EPI_ISL_1793733, EPI_ISL_1793734, EPI_ISL_1793740, EPI_ISL_1793726, EPI_ISL_1793735, EPI_ISL_1793658, EPI_ISL_1793668, EPI_ISL_1793727, EPI_ISL_1793663, EPI_ISL_1793741, EPI_ISL_1793654, EPI_ISL_1793760, EPI_ISL_1793709, EPI_ISL_1793779, EPI_ISL_1793729, EPI_ISL_1793673, EPI_ISL_1793725, EPI_ISL_1793771, EPI_ISL_1793761, EPI_ISL_1793669, EPI_ISL_1793762, EPI_ISL_1793710, EPI_ISL_1793763, EPI_ISL_1793711, EPI_ISL_1793692, EPI_ISL_1793773, EPI_ISL_1793764, EPI_ISL_1793765, EPI_ISL_1793730, EPI_ISL_1793661, EPI_ISL_1793694, EPI_ISL_1793695, EPI_ISL_1793736, EPI_ISL_1793737, EPI_ISL_1793682, EPI_ISL_1793774, EPI_ISL_1793775, EPI_ISL_1793670, EPI_ISL_1793738, EPI_ISL_1793739, EPI_ISL_1793766, EPI_ISL_1793712, EPI_ISL_1793782, EPI_ISL_1793732, EPI_ISL_1793767, EPI_ISL_1793713, EPI_ISL_1793731, EPI_ISL_1793693, EPI_ISL_1793714, EPI_ISL_1793662, EPI_ISL_1793715, EPI_ISL_1826558, EPI_ISL_1826559, EPI_ISL_1826560, EPI_ISL_1826561, EPI_ISL_1826562, EPI_ISL_1826563, EPI_ISL_1826564, EPI_ISL_1826565, EPI_ISL_1826566, EPI_ISL_1826567, EPI_ISL_1919655, EPI_ISL_1826568, EPI_ISL_1826569, EPI_ISL_1826570, EPI_ISL_1826571, EPI_ISL_1826594, EPI_ISL_1826595, EPI_ISL_1826596, EPI_ISL_1826597, EPI_ISL_1826598, EPI_ISL_1826599, EPI_ISL_1826600, EPI_ISL_1826601, EPI_ISL_1826602, EPI_ISL_1826603, EPI_ISL_1826604, EPI_ISL_1826605, EPI_ISL_1826606, EPI_ISL_1826607, EPI_ISL_1826608, EPI_ISL_1826609, EPI_ISL_1826610, EPI_ISL_1826611, EPI_ISL_1826612, EPI_ISL_1826617, EPI_ISL_1826618, EPI_ISL_1826619, EPI_ISL_1826620, EPI_ISL_1826621, EPI_ISL_1826622, EPI_ISL_1826623, EPI_ISL_1826624, EPI_ISL_1826625, EPI_ISL_1826626, EPI_ISL_1826627, EPI_ISL_1826628, EPI_ISL_1826629, EPI_ISL_1826630, EPI_ISL_1826631, EPI_ISL_1826632, EPI_ISL_1826633, EPI_ISL_1826634, EPI_ISL_1826635, EPI_ISL_1826636, EPI_ISL_1826637, EPI_ISL_1826638, EPI_ISL_1826639, EPI_ISL_1826640, EPI_ISL_1826641, EPI_ISL_1826642, EPI_ISL_1826643, EPI_ISL_1826644, EPI_ISL_1826645, EPI_ISL_1826646, EPI_ISL_1826647, EPI_ISL_1826648, EPI_ISL_1826649, EPI_ISL_1826658, EPI_ISL_1826659, EPI_ISL_1826660, EPI_ISL_1826661, EPI_ISL_1826662, EPI_ISL_1826663, EPI_ISL_1826664, EPI_ISL_1826665, EPI_ISL_1826666, EPI_ISL_1826667, EPI_ISL_1826668, EPI_ISL_1826669, EPI_ISL_1826670, EPI_ISL_1826671, EPI_ISL_1826672, EPI_ISL_1826673, EPI_ISL_1826674, EPI_ISL_1826675, EPI_ISL_1826676, EPI_ISL_1826677, EPI_ISL_1826679, EPI_ISL_1826680, EPI_ISL_1826681, EPI_ISL_1826682, EPI_ISL_1826683, EPI_ISL_1826684, EPI_ISL_1826685, EPI_ISL_1826686, EPI_ISL_1826687, EPI_ISL_1826688, EPI_ISL_1826689, EPI_ISL_1826690, EPI_ISL_1826691, EPI_ISL_1826692, EPI_ISL_1826693, EPI_ISL_1826694, EPI_ISL_1826695, EPI_ISL_1826696, EPI_ISL_1826697, EPI_ISL_1826698, EPI_ISL_1826699, EPI_ISL_1826700, EPI_ISL_1826701, EPI_ISL_1826702, EPI_ISL_1826703, EPI_ISL_1826704, EPI_ISL_1826705, EPI_ISL_1826706, EPI_ISL_1826707, EPI_ISL_1826708, EPI_ISL_1826709, EPI_ISL_1826710, EPI_ISL_1826711, EPI_ISL_1826712, EPI_ISL_1826713, EPI_ISL_1826714, EPI_ISL_1826715, EPI_ISL_1826716, EPI_ISL_1826717, EPI_ISL_1826718, EPI_ISL_1826719, EPI_ISL_1826720, EPI_ISL_1826721, EPI_ISL_1826722, EPI_ISL_1826723, EPI_ISL_1826724, EPI_ISL_1826751, EPI_ISL_1826752, EPI_ISL_1826753, EPI_ISL_1826754, EPI_ISL_1826755, EPI_ISL_1826756, EPI_ISL_1826757, EPI_ISL_1826758, EPI_ISL_1826759, EPI_ISL_1826760, EPI_ISL_1826761, EPI_ISL_1826762, EPI_ISL_1826763, EPI_ISL_1826764, EPI_ISL_1826765, EPI_ISL_1826766, EPI_ISL_1826767, EPI_ISL_1826768, EPI_ISL_1826769, EPI_ISL_1826770, EPI_ISL_1826771, EPI_ISL_1826772, EPI_ISL_1826773, EPI_ISL_1826774, EPI_ISL_1826775, EPI_ISL_1826776, EPI_ISL_1826777, EPI_ISL_1826778, EPI_ISL_1826779, EPI_ISL_1826780, EPI_ISL_1826781, EPI_ISL_1826782, EPI_ISL_1826792, EPI_ISL_1826793, EPI_ISL_1826794, EPI_ISL_1826795, EPI_ISL_1919657, EPI_ISL_1919658, EPI_ISL_1919659, EPI_ISL_1919661, EPI_ISL_1919662, EPI_ISL_1919663, EPI_ISL_1919664, EPI_ISL_1919665, EPI_ISL_1919666, EPI_ISL_1919667, EPI_ISL_1919670, EPI_ISL_1919671, EPI_ISL_1919672, EPI_ISL_1919673, EPI_ISL_1919674, EPI_ISL_1919675, EPI_ISL_1919676, EPI_ISL_1919677, EPI_ISL_1919678, EPI_ISL_1919679, EPI_ISL_1919680, EPI_ISL_1919681, EPI_ISL_1919682, EPI_ISL_1919683, EPI_ISL_1919684, EPI_ISL_1919685, EPI_ISL_1919686, EPI_ISL_1919687, EPI_ISL_1919688, EPI_ISL_1919689, EPI_ISL_1919690, EPI_ISL_1919691, EPI_ISL_1919692, EPI_ISL_1919693, EPI_ISL_1919694, EPI_ISL_1919695, EPI_ISL_1919696, EPI_ISL_1919697, EPI_ISL_1919698, EPI_ISL_1919699, EPI_ISL_1919700, EPI_ISL_1919701, EPI_ISL_1919702, EPI_ISL_1919703, EPI_ISL_1919704, EPI_ISL_1919705, EPI_ISL_1919706, EPI_ISL_1919707, EPI_ISL_1919708, EPI_ISL_1919709, EPI_ISL_1919710, EPI_ISL_1919711, EPI_ISL_1919712, EPI_ISL_1919713, EPI_ISL_1919714, EPI_ISL_1919715, EPI_ISL_1919716, EPI_ISL_1919718, EPI_ISL_1919719, EPI_ISL_1919720, EPI_ISL_1919721, EPI_ISL_1919722, EPI_ISL_1919723, EPI_ISL_1919724, EPI_ISL_1919725, EPI_ISL_1919726, EPI_ISL_1919727, EPI_ISL_1919728, EPI_ISL_1919729, EPI_ISL_1919730, EPI_ISL_1919731, EPI_ISL_1919732, EPI_ISL_1919733, EPI_ISL_1919734, EPI_ISL_1919735, EPI_ISL_1919736, EPI_ISL_1919737, EPI_ISL_1919738, EPI_ISL_1919739, EPI_ISL_1919740, EPI_ISL_1919741, EPI_ISL_1919742, EPI_ISL_1919743, EPI_ISL_1919744, EPI_ISL_1970770, EPI_ISL_1970771, EPI_ISL_1970776, EPI_ISL_1970777, EPI_ISL_1970778, EPI_ISL_1970779, EPI_ISL_1970780, EPI_ISL_1970781, EPI_ISL_1970783, EPI_ISL_1970784, EPI_ISL_1970785, EPI_ISL_1970786, EPI_ISL_1970787, EPI_ISL_1970788, EPI_ISL_1970789, EPI_ISL_1970790, EPI_ISL_1970791, EPI_ISL_1970792, EPI_ISL_1970793, EPI_ISL_1970794, EPI_ISL_1970795, EPI_ISL_1970797, EPI_ISL_1970798, EPI_ISL_1970799, EPI_ISL_1970800, EPI_ISL_1970801, EPI_ISL_1970802, EPI_ISL_1970803, EPI_ISL_1970804, EPI_ISL_1970805, EPI_ISL_1970806, EPI_ISL_1970807, EPI_ISL_1970808, EPI_ISL_1970809, EPI_ISL_1970810, EPI_ISL_1970811, EPI_ISL_1970812, EPI_ISL_1970813, EPI_ISL_2003197, EPI_ISL_2003198, EPI_ISL_2003199, EPI_ISL_2003706, EPI_ISL_2003200, EPI_ISL_2003201, EPI_ISL_2003202, EPI_ISL_2003203, EPI_ISL_2003204, EPI_ISL_2003205, EPI_ISL_2003206, EPI_ISL_2003207, EPI_ISL_2003208, EPI_ISL_2003209, EPI_ISL_2003210, EPI_ISL_2003211, EPI_ISL_2003212, EPI_ISL_2003213, EPI_ISL_2003214, EPI_ISL_2003215, EPI_ISL_2003216, EPI_ISL_2003217, EPI_ISL_2003218, EPI_ISL_2003219, EPI_ISL_2003220, EPI_ISL_2003221, EPI_ISL_2003222, EPI_ISL_2003223, EPI_ISL_2003224, EPI_ISL_2003225, EPI_ISL_2003226, EPI_ISL_2003227, EPI_ISL_2003228, EPI_ISL_2003229, EPI_ISL_2003230, EPI_ISL_2003231, EPI_ISL_2003232, EPI_ISL_2003233, EPI_ISL_2003234, EPI_ISL_2003235, EPI_ISL_2003236, EPI_ISL_2003237, EPI_ISL_2003238, EPI_ISL_2003239, EPI_ISL_2003240, EPI_ISL_2003241, EPI_ISL_2003242, EPI_ISL_2003243, EPI_ISL_2003244, EPI_ISL_2003298, EPI_ISL_2003299, EPI_ISL_2003300, EPI_ISL_2003301, EPI_ISL_2003302, EPI_ISL_2003303, EPI_ISL_2003304, EPI_ISL_2003305, EPI_ISL_2003306, EPI_ISL_2003307, EPI_ISL_2003308, EPI_ISL_2003309, EPI_ISL_2003310, EPI_ISL_2003311, EPI_ISL_2003312, EPI_ISL_2003313, EPI_ISL_2003314, EPI_ISL_2003315, EPI_ISL_2003316, EPI_ISL_2003317, EPI_ISL_2003318, EPI_ISL_2003320, EPI_ISL_2003321, EPI_ISL_2003322, EPI_ISL_2003323, EPI_ISL_2003324, EPI_ISL_2003325, EPI_ISL_2003326, EPI_ISL_2003355, EPI_ISL_2003356, EPI_ISL_2003357, EPI_ISL_2003358, EPI_ISL_2003359, EPI_ISL_2003360, EPI_ISL_2003361, EPI_ISL_2003362, EPI_ISL_2003363, EPI_ISL_2003364, EPI_ISL_2003365, EPI_ISL_2003366, EPI_ISL_2003367, EPI_ISL_2003368, EPI_ISL_2003369, EPI_ISL_2003370, EPI_ISL_2003371, EPI_ISL_2003372, EPI_ISL_2003373, EPI_ISL_2003374, EPI_ISL_2003375, EPI_ISL_2003376, EPI_ISL_2003377, EPI_ISL_2003378, EPI_ISL_2003379, EPI_ISL_2003380, EPI_ISL_2003381, EPI_ISL_2003382, EPI_ISL_2003383, EPI_ISL_2003384, EPI_ISL_2003385, EPI_ISL_2003386, EPI_ISL_2003387, EPI_ISL_2003388, EPI_ISL_2003389, EPI_ISL_2003390, EPI_ISL_2003391, EPI_ISL_2003392, EPI_ISL_2003393, EPI_ISL_2003394, EPI_ISL_2003395, EPI_ISL_2003396, EPI_ISL_2003397, EPI_ISL_2003399, EPI_ISL_2003400, EPI_ISL_2003401, EPI_ISL_2003402, EPI_ISL_2003403, EPI_ISL_2003404, EPI_ISL_2003405, EPI_ISL_2003406, EPI_ISL_2003407, EPI_ISL_2003408, EPI_ISL_2003409, EPI_ISL_2003410, EPI_ISL_2003411, EPI_ISL_2003412, EPI_ISL_2003416, EPI_ISL_2003417, EPI_ISL_2003418, EPI_ISL_2003419, EPI_ISL_2003420, EPI_ISL_2003421, EPI_ISL_2003422, EPI_ISL_2003423, EPI_ISL_2003424, EPI_ISL_2003425, EPI_ISL_2003426, EPI_ISL_2139772, EPI_ISL_2139821, EPI_ISL_2139834, EPI_ISL_2139835, EPI_ISL_2139796, EPI_ISL_2139811, EPI_ISL_2139824, EPI_ISL_2139825, EPI_ISL_2139822, EPI_ISL_2139865, EPI_ISL_2139759, EPI_ISL_2139836, EPI_ISL_2139706, EPI_ISL_2139773, EPI_ISL_2139837, EPI_ISL_2139866, EPI_ISL_2139774, EPI_ISL_2139867, EPI_ISL_2139689, EPI_ISL_2139795, EPI_ISL_2139705, EPI_ISL_2139887, EPI_ISL_2139883, EPI_ISL_2139888, EPI_ISL_2139886, EPI_ISL_2139889, EPI_ISL_2139892, EPI_ISL_2139893, EPI_ISL_2139896, EPI_ISL_2139901, EPI_ISL_2139907, EPI_ISL_2139711, EPI_ISL_2139712, EPI_ISL_2139716, EPI_ISL_2139723, EPI_ISL_2139724, EPI_ISL_2139730, EPI_ISL_2139894, EPI_ISL_2139732, EPI_ISL_2139735, EPI_ISL_2139733, EPI_ISL_2139739, EPI_ISL_2139740, EPI_ISL_2139738, EPI_ISL_2139826, EPI_ISL_2139775, EPI_ISL_2139842, EPI_ISL_2139827, EPI_ISL_2139828, EPI_ISL_2139747, EPI_ISL_2139693, EPI_ISL_2139843, EPI_ISL_2139766, EPI_ISL_2139777, EPI_ISL_2139778, EPI_ISL_2139844, EPI_ISL_2139849, EPI_ISL_2139701, EPI_ISL_2139697, EPI_ISL_2139753, EPI_ISL_2139881, EPI_ISL_2139897, EPI_ISL_2139715, EPI_ISL_2139717, EPI_ISL_2139725, EPI_ISL_2139721, EPI_ISL_2139720, EPI_ISL_2139741, EPI_ISL_2139768, EPI_ISL_2139690, EPI_ISL_2139852, EPI_ISL_2139762, EPI_ISL_2139853, EPI_ISL_2139829, EPI_ISL_2139779, EPI_ISL_2139854, EPI_ISL_2139780, EPI_ISL_2139763, EPI_ISL_2139769, EPI_ISL_2139855, EPI_ISL_2139816, EPI_ISL_2139789, EPI_ISL_2139781, EPI_ISL_2139698, EPI_ISL_2139752, EPI_ISL_2139830, EPI_ISL_2139790, EPI_ISL_2139764, EPI_ISL_2139793, EPI_ISL_2139862, EPI_ISL_2139782, EPI_ISL_2139870, EPI_ISL_2139856, EPI_ISL_2139783, EPI_ISL_2139770, EPI_ISL_2139857, EPI_ISL_2139831, EPI_ISL_2139784, EPI_ISL_2139704, EPI_ISL_2139785, EPI_ISL_2139746, EPI_ISL_2139702, EPI_ISL_2139858, EPI_ISL_2139859, EPI_ISL_2139818, EPI_ISL_2139860, EPI_ISL_2139695, EPI_ISL_2139832, EPI_ISL_2139861, EPI_ISL_2139748, EPI_ISL_2139699, EPI_ISL_2139703, EPI_ISL_2139875, EPI_ISL_2139876, EPI_ISL_2139877, EPI_ISL_2139884, EPI_ISL_2139878, EPI_ISL_2139882, EPI_ISL_2139903, EPI_ISL_2139904, EPI_ISL_2139905, EPI_ISL_2139906, EPI_ISL_2139709, EPI_ISL_2139710, EPI_ISL_2139713, EPI_ISL_2139718, EPI_ISL_2139719, EPI_ISL_2139731, EPI_ISL_2139742, EPI_ISL_2139744, EPI_ISL_2245280, EPI_ISL_2245444, EPI_ISL_2245281, EPI_ISL_2245282, EPI_ISL_2245356, EPI_ISL_2245283, EPI_ISL_2245244, EPI_ISL_2245420, EPI_ISL_2245435, EPI_ISL_2245404, EPI_ISL_2245421, EPI_ISL_2245431, EPI_ISL_2245284, EPI_ISL_2245448, EPI_ISL_2245413, EPI_ISL_2245436, EPI_ISL_2245285, EPI_ISL_2245422, EPI_ISL_2245415, EPI_ISL_2245286, EPI_ISL_2245408, EPI_ISL_2245287, EPI_ISL_2245423, EPI_ISL_2245358, EPI_ISL_2245443, EPI_ISL_2245409, EPI_ISL_2245453, EPI_ISL_2245441, EPI_ISL_2245288, EPI_ISL_2245236, EPI_ISL_2245446, EPI_ISL_2245440, EPI_ISL_2245291, EPI_ISL_2245394, EPI_ISL_2245434, EPI_ISL_2245293, EPI_ISL_2245360, EPI_ISL_2245361, EPI_ISL_2245395, EPI_ISL_2245424, EPI_ISL_2245410, EPI_ISL_2245362, EPI_ISL_2245224, EPI_ISL_2245232, EPI_ISL_2245363, EPI_ISL_2245407, EPI_ISL_2245296, EPI_ISL_2245240, EPI_ISL_2245241, EPI_ISL_2245364, EPI_ISL_2245365, EPI_ISL_2245231, EPI_ISL_2245297, EPI_ISL_2245437, EPI_ISL_2245314, EPI_ISL_2245315, EPI_ISL_2245378, EPI_ISL_2245379, EPI_ISL_2245316, EPI_ISL_2245317, EPI_ISL_2245318, EPI_ISL_2245319, EPI_ISL_2245320, EPI_ISL_2245252, EPI_ISL_2245271, EPI_ISL_2245230, EPI_ISL_2245237, EPI_ISL_2245321, EPI_ISL_2245399, EPI_ISL_2245400, EPI_ISL_2245262, EPI_ISL_2245322, EPI_ISL_2245350, EPI_ISL_2245438, EPI_ISL_2245456, EPI_ISL_2245380, EPI_ISL_2245268, EPI_ISL_2245218, EPI_ISL_2245323, EPI_ISL_2245255, EPI_ISL_2245381, EPI_ISL_2245328, EPI_ISL_2245385, EPI_ISL_2245329, EPI_ISL_2245458, EPI_ISL_2245442, EPI_ISL_2245335, EPI_ISL_2245336, EPI_ISL_2245338, EPI_ISL_2245447, EPI_ISL_2245340, EPI_ISL_2245341, EPI_ISL_2245272, EPI_ISL_2245256, EPI_ISL_2245257, EPI_ISL_2245258, EPI_ISL_2245259, EPI_ISL_2245265, EPI_ISL_2245245, EPI_ISL_2245248, EPI_ISL_2245242, EPI_ISL_2245246, EPI_ISL_2245253, EPI_ISL_2245243, EPI_ISL_2245247, EPI_ISL_2245266, EPI_ISL_2245267, EPI_ISL_2245254, EPI_ISL_2245227, EPI_ISL_2245222, EPI_ISL_2245220, EPI_ISL_2245219, EPI_ISL_2245217, EPI_ISL_2245432, EPI_ISL_2245428, EPI_ISL_2245429, EPI_ISL_2245430, EPI_ISL_2245233, EPI_ISL_2245412, EPI_ISL_2245411, EPI_ISL_2245406, EPI_ISL_2289016, EPI_ISL_2289017, EPI_ISL_2289018, EPI_ISL_2289019, EPI_ISL_2289020, EPI_ISL_2289021, EPI_ISL_2289022, EPI_ISL_2289023, EPI_ISL_2289024, EPI_ISL_2289025, EPI_ISL_2289026, EPI_ISL_2289027, EPI_ISL_2289028, EPI_ISL_2289029, EPI_ISL_2289030, EPI_ISL_2289031, EPI_ISL_2289032, EPI_ISL_2289033, EPI_ISL_2289034, EPI_ISL_2289035, EPI_ISL_2289036, EPI_ISL_2289037, EPI_ISL_2289038, EPI_ISL_2289039, EPI_ISL_2289040, EPI_ISL_2289041, EPI_ISL_2289042, EPI_ISL_2289043, EPI_ISL_2289045, EPI_ISL_2289046, EPI_ISL_2289056, EPI_ISL_2289057, EPI_ISL_2289058, EPI_ISL_2289059, EPI_ISL_2289060, EPI_ISL_2289061, EPI_ISL_2289062, EPI_ISL_2289063, EPI_ISL_2289064, EPI_ISL_2289065, EPI_ISL_2289066, EPI_ISL_2289067, EPI_ISL_2289068, EPI_ISL_2289069, EPI_ISL_2289070, EPI_ISL_2321671, EPI_ISL_2321672, EPI_ISL_2321728, EPI_ISL_2321673, EPI_ISL_2321674, EPI_ISL_2321700, EPI_ISL_2321676, EPI_ISL_2321701, EPI_ISL_2321715, EPI_ISL_2321716, EPI_ISL_2321730, EPI_ISL_2321654, EPI_ISL_2321677, EPI_ISL_2321725, EPI_ISL_2321664, EPI_ISL_2321702, EPI_ISL_2321678, EPI_ISL_2321711, EPI_ISL_2321679, EPI_ISL_2321703, EPI_ISL_2321680, EPI_ISL_2321681, EPI_ISL_2321723, EPI_ISL_2321704, EPI_ISL_2321718, EPI_ISL_2321705, EPI_ISL_2321706, EPI_ISL_2321719, EPI_ISL_2321682, EPI_ISL_2321665, EPI_ISL_2321659, EPI_ISL_2321683, EPI_ISL_2321684, EPI_ISL_2321685, EPI_ISL_2321686, EPI_ISL_2321687, EPI_ISL_2321712, EPI_ISL_2321688, EPI_ISL_2321656, EPI_ISL_2321655, EPI_ISL_2321669, EPI_ISL_2321707, EPI_ISL_2321658, EPI_ISL_2321727, EPI_ISL_2321689, EPI_ISL_2321720, EPI_ISL_2321666, EPI_ISL_2321729, EPI_ISL_2321690, EPI_ISL_2321717, EPI_ISL_2321663, EPI_ISL_2321667, EPI_ISL_2321660, EPI_ISL_2321708, EPI_ISL_2321721, EPI_ISL_2321726, EPI_ISL_2321724, EPI_ISL_2321709, EPI_ISL_2321714, EPI_ISL_2321692, EPI_ISL_2321693, EPI_ISL_2321661, EPI_ISL_2321710, EPI_ISL_2321713, EPI_ISL_2321695, EPI_ISL_2321722, EPI_ISL_2321696, EPI_ISL_2321670, EPI_ISL_2321668, EPI_ISL_2321657, EPI_ISL_2321697, EPI_ISL_2321699, EPI_ISL_2321662, EPI_ISL_2321698, EPI_ISL_2348512, EPI_ISL_2348513, EPI_ISL_2348514, EPI_ISL_2348515, EPI_ISL_2348516, EPI_ISL_2348517, EPI_ISL_2348518, EPI_ISL_2348519, EPI_ISL_2348520, EPI_ISL_2348521, EPI_ISL_2348522, EPI_ISL_2348523, EPI_ISL_2348524, EPI_ISL_2348525, EPI_ISL_2348526, EPI_ISL_2348527, EPI_ISL_2348530, EPI_ISL_2348531, EPI_ISL_2348532, EPI_ISL_2348533, EPI_ISL_2348534, EPI_ISL_2348535, EPI_ISL_2348536, EPI_ISL_2348537, EPI_ISL_2348538, EPI_ISL_2348539, EPI_ISL_2348540, EPI_ISL_2348541, EPI_ISL_2348542, EPI_ISL_2348543, EPI_ISL_2348544, EPI_ISL_2348545, EPI_ISL_2348546, EPI_ISL_2348547, EPI_ISL_2348548, EPI_ISL_2348549, EPI_ISL_2348550, EPI_ISL_2348551, EPI_ISL_2348552, EPI_ISL_2348553, EPI_ISL_2348554, EPI_ISL_2348568, EPI_ISL_2348569, EPI_ISL_2348570, EPI_ISL_2348571, EPI_ISL_2348572, EPI_ISL_2348573	SYNLAB	GIGA Medical Genomics	Keith Durkin et al
EPI_ISL_1941744, EPI_ISL_1941761, EPI_ISL_1941825, EPI_ISL_2137406, EPI_ISL_2137410	SYNLAB	Laboratory of genomics and metagenomics	Trestan Pillonel et al
EPI_ISL_1629748, EPI_ISL_1629749, EPI_ISL_1629750, EPI_ISL_1629751, EPI_ISL_1629752, EPI_ISL_2321576, EPI_ISL_2321577	SYNLAB	Universidad Nacional de Colombia - Laboratorio Genómico One Health	Andres F. Cardona-Rios et al
EPI_ISL_1824701, EPI_ISL_1675312	SYNLAB	Universidad Nacional de Colombia - Laboratorio Genómico One Health	Karl A Ciuoderis et al
EPI_ISL_1675310, EPI_ISL_1675311	SYNLAB	Universidad Nacional de Colombia - Laboratorio Genómico One Health	Laura Silvana Perez et al
EPI_ISL_1960055, EPI_ISL_1960048, EPI_ISL_1960080	SYNLAB	Universidad Nacional de Colombia - Laboratorio Genómico One Health	Maria Stella López et al
EPI_ISL_1058528, EPI_ISL_1058529, EPI_ISL_1058530, EPI_ISL_1058531, EPI_ISL_1058532, EPI_ISL_1058560, EPI_ISL_1058561, EPI_ISL_1058562, EPI_ISL_1058563, EPI_ISL_1058564, EPI_ISL_1058565, EPI_ISL_1058567, EPI_ISL_1058568, EPI_ISL_1058569, EPI_ISL_1058570, EPI_ISL_1058572, EPI_ISL_1058573, EPI_ISL_1058584, EPI_ISL_1058587, EPI_ISL_1058588, EPI_ISL_1058589, EPI_ISL_1058590, EPI_ISL_1058591, EPI_ISL_1058592, EPI_ISL_1058593, EPI_ISL_1058594, EPI_ISL_1059069, EPI_ISL_1058595, EPI_ISL_1058596, EPI_ISL_1058597, EPI_ISL_1058598, EPI_ISL_1058599, EPI_ISL_1058600, EPI_ISL_1058601, EPI_ISL_1058441, EPI_ISL_1058442, EPI_ISL_1058463, EPI_ISL_1058464, EPI_ISL_1058465, EPI_ISL_1058466, EPI_ISL_1058467, EPI_ISL_1058468, EPI_ISL_1058469, EPI_ISL_1058470, EPI_ISL_1058471, EPI_ISL_1058472, EPI_ISL_1058473, EPI_ISL_1058474, EPI_ISL_1058475, EPI_ISL_1058476, EPI_ISL_1058477, EPI_ISL_1058478, EPI_ISL_1058479, EPI_ISL_1058480, EPI_ISL_1059066, EPI_ISL_1059067, EPI_ISL_1058481, EPI_ISL_1058482, EPI_ISL_1058483, EPI_ISL_1058484, EPI_ISL_1058485, EPI_ISL_1058486, EPI_ISL_1058487, EPI_ISL_1058488, EPI_ISL_1059068, EPI_ISL_1058489, EPI_ISL_1058490, EPI_ISL_1058491, EPI_ISL_1058492, EPI_ISL_1058493, EPI_ISL_1058494, EPI_ISL_1058495, EPI_ISL_1058496, EPI_ISL_1058497, EPI_ISL_1058498, EPI_ISL_1058499, EPI_ISL_1058500, EPI_ISL_1058501, EPI_ISL_1058502, EPI_ISL_1058503, EPI_ISL_1058504, EPI_ISL_1058505, EPI_ISL_1058506, EPI_ISL_1058507, EPI_ISL_1058508, EPI_ISL_1058509, EPI_ISL_1058510, EPI_ISL_1058511, EPI_ISL_1058512, EPI_ISL_1058513, EPI_ISL_1058514, EPI_ISL_1058520, EPI_ISL_1058521, EPI_ISL_1058522, EPI_ISL_1058523, EPI_ISL_1058524, EPI_ISL_1058525, EPI_ISL_1058526, EPI_ISL_1076428, EPI_ISL_1076359, EPI_ISL_1081146, EPI_ISL_1076425, EPI_ISL_1076371, EPI_ISL_1076373, EPI_ISL_1076418, EPI_ISL_1076429, EPI_ISL_1081147, EPI_ISL_1076374, EPI_ISL_1076376, EPI_ISL_1076426, EPI_ISL_1076377, EPI_ISL_1081137, EPI_ISL_1076401, EPI_ISL_1076383, EPI_ISL_1081139, EPI_ISL_1076402, EPI_ISL_1076364, EPI_ISL_1076384, EPI_ISL_1076385, EPI_ISL_1076422, EPI_ISL_1081143, EPI_ISL_1076387, EPI_ISL_1076404, EPI_ISL_1081145, EPI_ISL_1076405, EPI_ISL_1076417, EPI_ISL_1076441, EPI_ISL_1076366, EPI_ISL_1076388, EPI_ISL_1076356, EPI_ISL_1076390, EPI_ISL_1081144, EPI_ISL_1076442, EPI_ISL_1076407, EPI_ISL_1076443, EPI_ISL_1081140, EPI_ISL_1076391, EPI_ISL_1076424, EPI_ISL_1076408, EPI_ISL_1076392, EPI_ISL_1076445, EPI_ISL_1076394, EPI_ISL_1076395, EPI_ISL_1081142, EPI_ISL_1114739, EPI_ISL_1113111, EPI_ISL_1113112, EPI_ISL_1113113, EPI_ISL_1113114, EPI_ISL_1113115, EPI_ISL_1113116, EPI_ISL_1113117, EPI_ISL_1113118, EPI_ISL_1113119, EPI_ISL_1113120, EPI_ISL_1113121, EPI_ISL_1113122, EPI_ISL_1113123, EPI_ISL_1113124, EPI_ISL_1113125, EPI_ISL_1113126, EPI_ISL_1113127, EPI_ISL_1113128, EPI_ISL_1113129, EPI_ISL_1113130, EPI_ISL_1113131, EPI_ISL_1113132, EPI_ISL_1113133, EPI_ISL_1113134, EPI_ISL_1113135, EPI_ISL_1113136, EPI_ISL_1121192, EPI_ISL_1121151, EPI_ISL_1121162, EPI_ISL_1121201, EPI_ISL_1121163, EPI_ISL_1121193, EPI_ISL_1121146, EPI_ISL_1123368, EPI_ISL_1123365, EPI_ISL_1121194, EPI_ISL_1123366, EPI_ISL_1121219, EPI_ISL_1121175, EPI_ISL_1121169, EPI_ISL_1121185, EPI_ISL_1121195, EPI_ISL_1121148, EPI_ISL_1121156, EPI_ISL_1121154, EPI_ISL_1121191, EPI_ISL_1121177, EPI_ISL_1121155, EPI_ISL_1121198, EPI_ISL_1121186, EPI_ISL_1121168, EPI_ISL_1121152, EPI_ISL_1121205, EPI_ISL_1121150, EPI_ISL_1121187, EPI_ISL_1121165, EPI_ISL_1121157, EPI_ISL_1121166, EPI_ISL_1123367, EPI_ISL_1121158, EPI_ISL_1121188, EPI_ISL_1121200, EPI_ISL_1121167, EPI_ISL_1121206, EPI_ISL_1121189, EPI_ISL_1121176, EPI_ISL_1123369, EPI_ISL_1121159, EPI_ISL_1121218, EPI_ISL_1121164, EPI_ISL_1121160, EPI_ISL_1121174, EPI_ISL_1121161, EPI_ISL_1121149, EPI_ISL_1121147, EPI_ISL_1121202, EPI_ISL_1121172, EPI_ISL_1165835, EPI_ISL_1165836, EPI_ISL_1165837, EPI_ISL_1165838, EPI_ISL_1165839, EPI_ISL_1165840, EPI_ISL_1165879, EPI_ISL_1165880, EPI_ISL_1165881, EPI_ISL_1165882, EPI_ISL_1165883, EPI_ISL_1165884, EPI_ISL_1165885, EPI_ISL_1165886, EPI_ISL_1165887, EPI_ISL_1165888, EPI_ISL_1165889, EPI_ISL_1165890, EPI_ISL_1165891, EPI_ISL_1165892, EPI_ISL_1165893, EPI_ISL_1165894, EPI_ISL_1165895, EPI_ISL_1165896, EPI_ISL_1165897, EPI_ISL_1165898	SYNLAB - Laboratoire J. Collard	GIGA Medical Genomics	Keith Durkin et al
EPI_ISL_2155037, EPI_ISL_2155038, EPI_ISL_2155039, EPI_ISL_2155040, EPI_ISL_2158352	SYNLAB -ANGEL DIAGNOSTICA	Instituto Nacional de Salud- Dirección de Investigación en Salud Pública	Katherine Laiton-Donato et al
EPI_ISL_1632494, EPI_ISL_1632495, EPI_ISL_2009058, EPI_ISL_2009059	SYNLAB ANGEL DIAGNOSTICA	Instituto Nacional de Salud- Dirección de Investigación en Salud Pública	Katherine Laiton-Donato et al
EPI_ISL_1371816, EPI_ISL_1359990, EPI_ISL_1359991	SYNLAB CHARENTES	CNR Virus des Infections Respiratoires - France SUD	Antonin Bal et al
EPI_ISL_845627	SYNLAB COLOMBIA S.A.S	Instituto Nacional de Salud - Dirección de Investigación en Salud Pública	Katherine Laiton-Donato et al
EPI_ISL_420540	SYNLAB Eesti OÜ	Charité Universitätsmedizin Berlin, Institute of Virology	Victor M Corman et al
EPI_ISL_457719, EPI_ISL_457720, EPI_ISL_457722, EPI_ISL_457723, EPI_ISL_457725, EPI_ISL_457727, EPI_ISL_457729, EPI_ISL_457731, EPI_ISL_457734, EPI_ISL_457735, EPI_ISL_457737, EPI_ISL_457738, EPI_ISL_516627, EPI_ISL_457739, EPI_ISL_457740	SYNLAB Eesti OÜ	Charite Universitatsmedizin Berlin, Institute of Virology	Victor M Corman et al
EPI_ISL_1138574, EPI_ISL_1138596, EPI_ISL_1138573, EPI_ISL_1138595, EPI_ISL_1138593, EPI_ISL_1138594, EPI_ISL_1138576, EPI_ISL_1138578, EPI_ISL_1138590, EPI_ISL_1138589, EPI_ISL_1138591, EPI_ISL_1138587, EPI_ISL_1138584, EPI_ISL_1138585, EPI_ISL_1138581, EPI_ISL_1138583, EPI_ISL_1138582, EPI_ISL_1138575, EPI_ISL_1138577, EPI_ISL_1138579, EPI_ISL_1138580, EPI_ISL_1138586, EPI_ISL_1138588, EPI_ISL_1138592	SYNLAB Eesti OÜ	1. Laboratory of Communicable Diseases (Estonia); 2. Eurofins Genomics Europe Sequencing GmbH	Liidia Dotsenko et al
