## Supplementary material for "Global disparities in SARS-CoV-2 genomic surveillance": Table S8 (part 28 of 35)

Table S8. GISAID acknowledgment Table (also available at gisaid.org with set accession EPI_SET_20211008ez).
EPI_ISL_1141939, EPI_ISL_1141940, EPI_ISL_1141941, EPI_ISL_1141942, EPI_ISL_1141943, EPI_ISL_1141944, EPI_ISL_1141945, EPI_ISL_1141946, EPI_ISL_1141947, EPI_ISL_1141948, EPI_ISL_1141949, EPI_ISL_1141950, EPI_ISL_1141951, EPI_ISL_1141952, EPI_ISL_1141953, EPI_ISL_1141954, EPI_ISL_1141955, EPI_ISL_1141956, EPI_ISL_1141957, EPI_ISL_1141958, EPI_ISL_1141959, EPI_ISL_1141960, EPI_ISL_1141961, EPI_ISL_1141962, EPI_ISL_1141963, EPI_ISL_1141964, EPI_ISL_1141965, EPI_ISL_1141966, EPI_ISL_1141967, EPI_ISL_1141968, EPI_ISL_1141969, EPI_ISL_1141970, EPI_ISL_1141971, EPI_ISL_1141972, EPI_ISL_1141973, EPI_ISL_1141974, EPI_ISL_1141975, EPI_ISL_1141976, EPI_ISL_1141977, EPI_ISL_1141978, EPI_ISL_1141979, EPI_ISL_1141980, EPI_ISL_1141981, EPI_ISL_1141982, EPI_ISL_1141984, EPI_ISL_1141985, EPI_ISL_1141986, EPI_ISL_1141987, EPI_ISL_1141988, EPI_ISL_1141989, EPI_ISL_1141990, EPI_ISL_1141991, EPI_ISL_1141992, EPI_ISL_1141994, EPI_ISL_1141995, EPI_ISL_1141996, EPI_ISL_1141997, EPI_ISL_1141998, EPI_ISL_1141999, EPI_ISL_1142000, EPI_ISL_1142001, EPI_ISL_1142002, EPI_ISL_1142003, EPI_ISL_1142004, EPI_ISL_1142005, EPI_ISL_1142006, EPI_ISL_1142008, EPI_ISL_1142009, EPI_ISL_1142010, EPI_ISL_1142011, EPI_ISL_1142012, EPI_ISL_1142013, EPI_ISL_1142014, EPI_ISL_1142015, EPI_ISL_1142016, EPI_ISL_1142017, EPI_ISL_1142018, EPI_ISL_1142019, EPI_ISL_1142020, EPI_ISL_1142021, EPI_ISL_1142022, EPI_ISL_1142023, EPI_ISL_1142024, EPI_ISL_1142026, EPI_ISL_1142027, EPI_ISL_1142028, EPI_ISL_1142029, EPI_ISL_1142030, EPI_ISL_1142031, EPI_ISL_1142032, EPI_ISL_1142033, EPI_ISL_1142034, EPI_ISL_1142035, EPI_ISL_1142036, EPI_ISL_1142037, EPI_ISL_1142038, EPI_ISL_1142039, EPI_ISL_1142040, EPI_ISL_1142041, EPI_ISL_1142042, EPI_ISL_1142043, EPI_ISL_1142044, EPI_ISL_1142045, EPI_ISL_1142046, EPI_ISL_1142047, EPI_ISL_1142048, EPI_ISL_1142049, EPI_ISL_1142050, EPI_ISL_1142051, EPI_ISL_1142052, EPI_ISL_1142053, EPI_ISL_1142054, EPI_ISL_1142055, EPI_ISL_1142056, EPI_ISL_1142057, EPI_ISL_1142058, EPI_ISL_1142059, EPI_ISL_1142060, EPI_ISL_1142061, EPI_ISL_1142062, EPI_ISL_1142063, EPI_ISL_1142064, EPI_ISL_1142065, EPI_ISL_1142066, EPI_ISL_1142067, EPI_ISL_1142068, EPI_ISL_1142069, EPI_ISL_1142070, EPI_ISL_1142071, EPI_ISL_1142072, EPI_ISL_1142073, EPI_ISL_1142074, EPI_ISL_1142075, EPI_ISL_1142076, EPI_ISL_1142077, EPI_ISL_1142078, EPI_ISL_1142079, EPI_ISL_1142080, EPI_ISL_1145336, EPI_ISL_1145337, EPI_ISL_1145338, EPI_ISL_1145339, EPI_ISL_1145340, EPI_ISL_1145341, EPI_ISL_1145342, EPI_ISL_1145343, EPI_ISL_1145344, EPI_ISL_1145345, EPI_ISL_1145346, EPI_ISL_1145347, EPI_ISL_1145348, EPI_ISL_1145349, EPI_ISL_1145350, EPI_ISL_1145351, EPI_ISL_1145352, EPI_ISL_1145354, EPI_ISL_1145355, EPI_ISL_1145356, EPI_ISL_1145357, EPI_ISL_1145359, EPI_ISL_1145360, EPI_ISL_1145361, EPI_ISL_1145362, EPI_ISL_1145363, EPI_ISL_1145364, EPI_ISL_1145366, EPI_ISL_1145367, EPI_ISL_1145368, EPI_ISL_1145369, EPI_ISL_1145370, EPI_ISL_1145371, EPI_ISL_1145372, EPI_ISL_1145373, EPI_ISL_1145374, EPI_ISL_1145375, EPI_ISL_1145376, EPI_ISL_1145377, EPI_ISL_1145379, EPI_ISL_1145380, EPI_ISL_1145381, EPI_ISL_1145382, EPI_ISL_1145383, EPI_ISL_1145386, EPI_ISL_1145388, EPI_ISL_1145389, EPI_ISL_1145391, EPI_ISL_1145393, EPI_ISL_1145395, EPI_ISL_1145397, EPI_ISL_1145398, EPI_ISL_1145400, EPI_ISL_1145402, EPI_ISL_1145404, EPI_ISL_1145406, EPI_ISL_1145408, EPI_ISL_1145409, EPI_ISL_1145411, EPI_ISL_1145413, EPI_ISL_1145415, EPI_ISL_1145416, EPI_ISL_1145417, EPI_ISL_1145418, EPI_ISL_1145419, EPI_ISL_1145421, EPI_ISL_1145425, EPI_ISL_1145426, EPI_ISL_1145428, EPI_ISL_1145433, EPI_ISL_1145435, EPI_ISL_1145437, EPI_ISL_1145441, EPI_ISL_1145443, EPI_ISL_1145444, EPI_ISL_1145445, EPI_ISL_1145446, EPI_ISL_1145447, EPI_ISL_1145448, EPI_ISL_1145450, EPI_ISL_1145452, EPI_ISL_1145453, EPI_ISL_1145456, EPI_ISL_1145457, EPI_ISL_1145460, EPI_ISL_1145461, EPI_ISL_1145463, EPI_ISL_1145464, EPI_ISL_1145465, EPI_ISL_1145468, EPI_ISL_1145472, EPI_ISL_1145476, EPI_ISL_1145477, EPI_ISL_1145478, EPI_ISL_1145479, EPI_ISL_1145480, EPI_ISL_1145481, EPI_ISL_1145482, EPI_ISL_1145484, EPI_ISL_1145488, EPI_ISL_1145489, EPI_ISL_1145492, EPI_ISL_1145493, EPI_ISL_1145692, EPI_ISL_1145693, EPI_ISL_1145694, EPI_ISL_1145695, EPI_ISL_1145696, EPI_ISL_1145697, EPI_ISL_1145698, EPI_ISL_1145699, EPI_ISL_1145700, EPI_ISL_1145701, EPI_ISL_1145702, EPI_ISL_1145704, EPI_ISL_1145705, EPI_ISL_1145706, EPI_ISL_1145707, EPI_ISL_1145708, EPI_ISL_1145709, EPI_ISL_1145710, EPI_ISL_1145711, EPI_ISL_1145712, EPI_ISL_1145713, EPI_ISL_1145714, EPI_ISL_1145715, EPI_ISL_1145716, EPI_ISL_1145717, EPI_ISL_1145718, EPI_ISL_1145719, EPI_ISL_1145720, EPI_ISL_1145722, EPI_ISL_1145723, EPI_ISL_1145724, EPI_ISL_1145726, EPI_ISL_1145727, EPI_ISL_1145728, EPI_ISL_1145729, EPI_ISL_1145730, EPI_ISL_1145731, EPI_ISL_1145732, EPI_ISL_1145733, EPI_ISL_1145734, EPI_ISL_1145735, EPI_ISL_1145736, EPI_ISL_1145737, EPI_ISL_1145738, EPI_ISL_1145739, EPI_ISL_1145740, EPI_ISL_1145741, EPI_ISL_1145742, EPI_ISL_1145743, EPI_ISL_1145744, EPI_ISL_1145745, EPI_ISL_1145746, EPI_ISL_1145747, EPI_ISL_1145748, EPI_ISL_1145749, EPI_ISL_1145750, EPI_ISL_1145751, EPI_ISL_1145752, EPI_ISL_1145753, EPI_ISL_1145754, EPI_ISL_1145755, EPI_ISL_1145756, EPI_ISL_1145757, EPI_ISL_1145758, EPI_ISL_1145759, EPI_ISL_1145761, EPI_ISL_1145762, EPI_ISL_1145763, EPI_ISL_1145764, EPI_ISL_1145765, EPI_ISL_1145766, EPI_ISL_1145767, EPI_ISL_1145768, EPI_ISL_1145769, EPI_ISL_1145770, EPI_ISL_1145771, EPI_ISL_1145772, EPI_ISL_1145773, EPI_ISL_1145774, EPI_ISL_1145775, EPI_ISL_1145777, EPI_ISL_1145778, EPI_ISL_1145779, EPI_ISL_1145780, EPI_ISL_1145781, EPI_ISL_1145782, EPI_ISL_1145783, EPI_ISL_1145784, EPI_ISL_1145785, EPI_ISL_1145786, EPI_ISL_1145787, EPI_ISL_1145788, EPI_ISL_1145789, EPI_ISL_1145790, EPI_ISL_1145791, EPI_ISL_1145792, EPI_ISL_1145793, EPI_ISL_1145794, EPI_ISL_1145795, EPI_ISL_1145796, EPI_ISL_1145797, EPI_ISL_1145798, EPI_ISL_1145799, EPI_ISL_1145800, EPI_ISL_1145801, EPI_ISL_1145802, EPI_ISL_1145803, EPI_ISL_1145804, EPI_ISL_1145805, EPI_ISL_1145806, EPI_ISL_1145807, EPI_ISL_1145808, EPI_ISL_1145811, EPI_ISL_1145812, EPI_ISL_1145813, EPI_ISL_1145814, EPI_ISL_1145815, EPI_ISL_1145816, EPI_ISL_1145817, EPI_ISL_1145818, EPI_ISL_1145819, EPI_ISL_1145820, EPI_ISL_1145821, EPI_ISL_1145822, EPI_ISL_1145823, EPI_ISL_1145824, EPI_ISL_1145826, EPI_ISL_1145827, EPI_ISL_1145828, EPI_ISL_1145829, EPI_ISL_1145830, EPI_ISL_1145831, EPI_ISL_1145832, EPI_ISL_1145833, EPI_ISL_1145834, EPI_ISL_1145835, EPI_ISL_1145836, EPI_ISL_1145837, EPI_ISL_1145838, EPI_ISL_1145839, EPI_ISL_1145840, EPI_ISL_1145841, EPI_ISL_1145843, EPI_ISL_1145844, EPI_ISL_1145845, EPI_ISL_1145846, EPI_ISL_1145847, EPI_ISL_1145848, EPI_ISL_1145849, EPI_ISL_1145850, EPI_ISL_1145851, EPI_ISL_1145853, EPI_ISL_1145854, EPI_ISL_1145855, EPI_ISL_1145856, EPI_ISL_1145857, EPI_ISL_1145858, EPI_ISL_1145861, EPI_ISL_1145862, EPI_ISL_1145863, EPI_ISL_1145864, EPI_ISL_1145865, EPI_ISL_1145866, EPI_ISL_1145867, EPI_ISL_1145868, EPI_ISL_1145869, EPI_ISL_1145870, EPI_ISL_1145871, EPI_ISL_1145872, EPI_ISL_1145874, EPI_ISL_1145875, EPI_ISL_1145876, EPI_ISL_1145877, EPI_ISL_1145878, EPI_ISL_1145879, EPI_ISL_1145880, EPI_ISL_1145881, EPI_ISL_1145882, EPI_ISL_1145883, EPI_ISL_1145884, EPI_ISL_1145885, EPI_ISL_1145886, EPI_ISL_1145887, EPI_ISL_1145888, EPI_ISL_1145889, EPI_ISL_1145890, EPI_ISL_1145891, EPI_ISL_1145892, EPI_ISL_1145893, EPI_ISL_1145894, EPI_ISL_1145895, EPI_ISL_1145896, EPI_ISL_1145897, EPI_ISL_1145898, EPI_ISL_1145899, EPI_ISL_1145900, EPI_ISL_1145901, EPI_ISL_1145902, EPI_ISL_1145903, EPI_ISL_1145904, EPI_ISL_1145905, EPI_ISL_1145906, EPI_ISL_1145907, EPI_ISL_1145908, EPI_ISL_1145909, EPI_ISL_1145910, EPI_ISL_1148774, EPI_ISL_1148787, EPI_ISL_1148802, EPI_ISL_1148818, EPI_ISL_1148819, EPI_ISL_1148827, EPI_ISL_1148835, EPI_ISL_1148874, EPI_ISL_1148881, EPI_ISL_1148885, EPI_ISL_1148895, EPI_ISL_1148911, EPI_ISL_1148920, EPI_ISL_1148922, EPI_ISL_1148991, EPI_ISL_1148996, EPI_ISL_1149003, EPI_ISL_1149036, EPI_ISL_1149046, EPI_ISL_1151423, EPI_ISL_1151427, EPI_ISL_1151428, EPI_ISL_1151444, EPI_ISL_1151447, EPI_ISL_1151448, EPI_ISL_1151458, EPI_ISL_1151467, EPI_ISL_1151468, EPI_ISL_1151474, EPI_ISL_1151479, EPI_ISL_1151499, EPI_ISL_1151502, EPI_ISL_1151503, EPI_ISL_1151509, EPI_ISL_1151528, EPI_ISL_1151533, EPI_ISL_1151534, EPI_ISL_1151536, EPI_ISL_1151538, EPI_ISL_1151540, EPI_ISL_1151543, EPI_ISL_1151548, EPI_ISL_1151552, EPI_ISL_1151556, EPI_ISL_1151559, EPI_ISL_1151578, EPI_ISL_1151583, EPI_ISL_1151587, EPI_ISL_1151588, EPI_ISL_1151602, EPI_ISL_1151603, EPI_ISL_1151611, EPI_ISL_1151618, EPI_ISL_1151626, EPI_ISL_1151638, EPI_ISL_1151640, EPI_ISL_1151641, EPI_ISL_1151646, EPI_ISL_1151652, EPI_ISL_1151654, EPI_ISL_1151655, EPI_ISL_1151657, EPI_ISL_1151665, EPI_ISL_1151667, EPI_ISL_1151679, EPI_ISL_1151697, EPI_ISL_1151707, EPI_ISL_1151709, EPI_ISL_1151729, EPI_ISL_1151738, EPI_ISL_1151744, EPI_ISL_1151747, EPI_ISL_1151749, EPI_ISL_1151757, EPI_ISL_1151766, EPI_ISL_1152614, EPI_ISL_1152616, EPI_ISL_1152620, EPI_ISL_1152629, EPI_ISL_1152635, EPI_ISL_1152643, EPI_ISL_1152645, EPI_ISL_1152651, EPI_ISL_1152662, EPI_ISL_1152674, EPI_ISL_1152675, EPI_ISL_1152676, EPI_ISL_1152681, EPI_ISL_1152683, EPI_ISL_1152695, EPI_ISL_1152697, EPI_ISL_1152698, EPI_ISL_1152724, EPI_ISL_1152731, EPI_ISL_1152746, EPI_ISL_1152747, EPI_ISL_1152755, EPI_ISL_1152759, EPI_ISL_1152766, EPI_ISL_1152768, EPI_ISL_1152787, EPI_ISL_1152796, EPI_ISL_1152797, EPI_ISL_1152807, EPI_ISL_1152809, EPI_ISL_1152812, EPI_ISL_1152815, EPI_ISL_1152825, EPI_ISL_1152826, EPI_ISL_1152828, EPI_ISL_1152831, EPI_ISL_1152832, EPI_ISL_1152833, EPI_ISL_1152838, EPI_ISL_1152841, EPI_ISL_1152844, EPI_ISL_1152845, EPI_ISL_1152849, EPI_ISL_1152851, EPI_ISL_1152853, EPI_ISL_1152855, EPI_ISL_1152857, EPI_ISL_1154198, EPI_ISL_1154202, EPI_ISL_1154221, EPI_ISL_1154414, EPI_ISL_1154428, EPI_ISL_1157378, EPI_ISL_1157380, EPI_ISL_1157383, EPI_ISL_1157385, EPI_ISL_1157387, EPI_ISL_1157393, EPI_ISL_1157394, EPI_ISL_1157396, EPI_ISL_1157400, EPI_ISL_1157405, EPI_ISL_1157407, EPI_ISL_1157410, EPI_ISL_1157414, EPI_ISL_1157424, EPI_ISL_1157435, EPI_ISL_1157467, EPI_ISL_1157468, EPI_ISL_1157471, EPI_ISL_1157475, EPI_ISL_1157480, EPI_ISL_1157483, EPI_ISL_1157492, EPI_ISL_1157495, EPI_ISL_1157504, EPI_ISL_1157511, EPI_ISL_1157513, EPI_ISL_1157561, EPI_ISL_1157573, EPI_ISL_1157582, EPI_ISL_1157584, EPI_ISL_1157588, EPI_ISL_1157590, EPI_ISL_1157592, EPI_ISL_1157596, EPI_ISL_1157599, EPI_ISL_1157601, EPI_ISL_1157602, EPI_ISL_1157613, EPI_ISL_1157624, EPI_ISL_1157625, EPI_ISL_1157628, EPI_ISL_1157631, EPI_ISL_1157635, EPI_ISL_1157638, EPI_ISL_1157641, EPI_ISL_1157643, EPI_ISL_1157644, EPI_ISL_1157647, EPI_ISL_1157656, EPI_ISL_1157657, EPI_ISL_1157661, EPI_ISL_1157665, EPI_ISL_1157669, EPI_ISL_1157670, EPI_ISL_1157675, EPI_ISL_1157677, EPI_ISL_1157684, EPI_ISL_1157685, EPI_ISL_1157692, EPI_ISL_1157703, EPI_ISL_1157708, EPI_ISL_1157714, EPI_ISL_1157716, EPI_ISL_1157718, EPI_ISL_1157722, EPI_ISL_1157741, EPI_ISL_1157749, EPI_ISL_1157753, EPI_ISL_1157758, EPI_ISL_1157768, EPI_ISL_1157773, EPI_ISL_1157781, EPI_ISL_1157787, EPI_ISL_1157798, EPI_ISL_1157799, EPI_ISL_1157807, EPI_ISL_1210831, EPI_ISL_1210836, EPI_ISL_1210860, EPI_ISL_1210867, EPI_ISL_1210875, EPI_ISL_1210878, EPI_ISL_1210886, EPI_ISL_1210927, EPI_ISL_1210960, EPI_ISL_1210963, EPI_ISL_1210964, EPI_ISL_1210965, EPI_ISL_1210971, EPI_ISL_1210973, EPI_ISL_1210997, EPI_ISL_1211010, EPI_ISL_1211013, EPI_ISL_1211017, EPI_ISL_1211020, EPI_ISL_1211058, EPI_ISL_1213257, EPI_ISL_1213266, EPI_ISL_1213273, EPI_ISL_1213283, EPI_ISL_1213306, EPI_ISL_1213311, EPI_ISL_1213318, EPI_ISL_1213337, EPI_ISL_1213354, EPI_ISL_1213361, EPI_ISL_1213387, EPI_ISL_1213394, EPI_ISL_1213396, EPI_ISL_1213398, EPI_ISL_1213405, EPI_ISL_1213409, EPI_ISL_1213419, EPI_ISL_1213423, EPI_ISL_1213432, EPI_ISL_1213440, EPI_ISL_1213450, EPI_ISL_1213455, EPI_ISL_1213457, EPI_ISL_1213477, EPI_ISL_1213482, EPI_ISL_1213486, EPI_ISL_1213488, EPI_ISL_1213490, EPI_ISL_1213491, EPI_ISL_1213495, EPI_ISL_1213498, EPI_ISL_1213501, EPI_ISL_1213503, EPI_ISL_1213517, EPI_ISL_1213525, EPI_ISL_1213527, EPI_ISL_1213529, EPI_ISL_1213538, EPI_ISL_1213541, EPI_ISL_1213543, EPI_ISL_1213548, EPI_ISL_1213557, EPI_ISL_1213560, EPI_ISL_1213570, EPI_ISL_1213575, EPI_ISL_1213577, EPI_ISL_1213579, EPI_ISL_1213584, EPI_ISL_1213587, EPI_ISL_1213595, EPI_ISL_1213600, EPI_ISL_1213601, EPI_ISL_1213606, EPI_ISL_1213610, EPI_ISL_1213613, EPI_ISL_1213618, EPI_ISL_1213620, EPI_ISL_1213624, EPI_ISL_1213628, EPI_ISL_1213635, EPI_ISL_1213637, EPI_ISL_1213639, EPI_ISL_1213643, EPI_ISL_1213646, EPI_ISL_1213650, EPI_ISL_1213653, EPI_ISL_1213654, EPI_ISL_1213660, EPI_ISL_1213662, EPI_ISL_1213665, EPI_ISL_1213667, EPI_ISL_1213668, EPI_ISL_1213669, EPI_ISL_1213670, EPI_ISL_1213673, EPI_ISL_1213679, EPI_ISL_1213680, EPI_ISL_1213683, EPI_ISL_1213685, EPI_ISL_1213688, EPI_ISL_1213694, EPI_ISL_1213699, EPI_ISL_1213704, EPI_ISL_1213705, EPI_ISL_1213706, EPI_ISL_1213707, EPI_ISL_1213708, EPI_ISL_1213709, EPI_ISL_1213711, EPI_ISL_1213719, EPI_ISL_1213720, EPI_ISL_1213725, EPI_ISL_1213728, EPI_ISL_1213737, EPI_ISL_1213741, EPI_ISL_1213743, EPI_ISL_1213747, EPI_ISL_1213750, EPI_ISL_1213774, EPI_ISL_1213777, EPI_ISL_1213780, EPI_ISL_1213781, EPI_ISL_1213786, EPI_ISL_1213787, EPI_ISL_1213789, EPI_ISL_1213796, EPI_ISL_1213802, EPI_ISL_1213806, EPI_ISL_1213812, EPI_ISL_1213813, EPI_ISL_1213819, EPI_ISL_1213821, EPI_ISL_1213827, EPI_ISL_1213828, EPI_ISL_1213832, EPI_ISL_1213833, EPI_ISL_1213834, EPI_ISL_1213838, EPI_ISL_1213845, EPI_ISL_1213847, EPI_ISL_1213850, EPI_ISL_1213853, EPI_ISL_1213867, EPI_ISL_1213872, EPI_ISL_1213874, EPI_ISL_1213876, EPI_ISL_1213877, EPI_ISL_1213880, EPI_ISL_1213882, EPI_ISL_1213883, EPI_ISL_1213884, EPI_ISL_1213887, EPI_ISL_1213891, EPI_ISL_1213892, EPI_ISL_1213898, EPI_ISL_1213899, EPI_ISL_1213910, EPI_ISL_1213917, EPI_ISL_1213921, EPI_ISL_1213927, EPI_ISL_1213935, EPI_ISL_1213936, EPI_ISL_1213939, EPI_ISL_1213940, EPI_ISL_1213948, EPI_ISL_1213950, EPI_ISL_1213953, EPI_ISL_1213960, EPI_ISL_1213970, EPI_ISL_1213981, EPI_ISL_1214003, EPI_ISL_1214005, EPI_ISL_1214015, EPI_ISL_1214024, EPI_ISL_1214027, EPI_ISL_1214034, EPI_ISL_1214036, EPI_ISL_1214041, EPI_ISL_1214048, EPI_ISL_1214053, EPI_ISL_1214059, EPI_ISL_1214061, EPI_ISL_1214096, EPI_ISL_1214101, EPI_ISL_1214102, EPI_ISL_1214105, EPI_ISL_1214352, EPI_ISL_1214357, EPI_ISL_1214377, EPI_ISL_1214386, EPI_ISL_1214416, EPI_ISL_1214422, EPI_ISL_1214429, EPI_ISL_1214443, EPI_ISL_1214457, EPI_ISL_1214484, EPI_ISL_1214488, EPI_ISL_1214497, EPI_ISL_1214516, EPI_ISL_1214534, EPI_ISL_1214542, EPI_ISL_1214558, EPI_ISL_1214585, EPI_ISL_1214595, EPI_ISL_1214605, EPI_ISL_1214614, EPI_ISL_1214619, EPI_ISL_1214630, EPI_ISL_1214659, EPI_ISL_1214674, EPI_ISL_1214688, EPI_ISL_1214692, EPI_ISL_1214709, EPI_ISL_1214711, EPI_ISL_1214718, EPI_ISL_1214727, EPI_ISL_1214778, EPI_ISL_1214780, EPI_ISL_1215654, EPI_ISL_1215665, EPI_ISL_1215670, EPI_ISL_1215671, EPI_ISL_1215674, EPI_ISL_1215676, EPI_ISL_1215679, EPI_ISL_1215693, EPI_ISL_1215700, EPI_ISL_1215709, EPI_ISL_1215711, EPI_ISL_1215725, EPI_ISL_1215727, EPI_ISL_1215740, EPI_ISL_1218202, EPI_ISL_1218207, EPI_ISL_1218210, EPI_ISL_1218212, EPI_ISL_1218213, EPI_ISL_1218214, EPI_ISL_1218218, EPI_ISL_1218221, EPI_ISL_1218222, EPI_ISL_1218223, EPI_ISL_1218224, EPI_ISL_1218225, EPI_ISL_1218227, EPI_ISL_1218228, EPI_ISL_1218230, EPI_ISL_1218232, EPI_ISL_1218234, EPI_ISL_1218236, EPI_ISL_1218238, EPI_ISL_1218242, EPI_ISL_1218244, EPI_ISL_1218245, EPI_ISL_1218255, EPI_ISL_1218257, EPI_ISL_1218259, EPI_ISL_1218265, EPI_ISL_1218268, EPI_ISL_1218269, EPI_ISL_1218273, EPI_ISL_1218277, EPI_ISL_1218282, EPI_ISL_1218291, EPI_ISL_1218315, EPI_ISL_1218320, EPI_ISL_1218322, EPI_ISL_1218323, EPI_ISL_1218328, EPI_ISL_1218337, EPI_ISL_1218340, EPI_ISL_1218350, EPI_ISL_1218361, EPI_ISL_1218362, EPI_ISL_1218363, EPI_ISL_1218365, EPI_ISL_1218369, EPI_ISL_1218371, EPI_ISL_1218373, EPI_ISL_1218376, EPI_ISL_1218382, EPI_ISL_1218387, EPI_ISL_1218391, EPI_ISL_1218399, EPI_ISL_1218401, EPI_ISL_1218404, EPI_ISL_1218406, EPI_ISL_1218407, EPI_ISL_1218409, EPI_ISL_1218412, EPI_ISL_1218414, EPI_ISL_1218416, EPI_ISL_1218418, EPI_ISL_1218419, EPI_ISL_1218423, EPI_ISL_1218425, EPI_ISL_1218426, EPI_ISL_1218427, EPI_ISL_1218428, EPI_ISL_1218429, EPI_ISL_1218433, EPI_ISL_1218438, EPI_ISL_1218439, EPI_ISL_1218440, EPI_ISL_1218442, EPI_ISL_1218444, EPI_ISL_1218447, EPI_ISL_1218453, EPI_ISL_1218456, EPI_ISL_1218459, EPI_ISL_1218462, EPI_ISL_1218463, EPI_ISL_1218467, EPI_ISL_1218468, EPI_ISL_1218472, EPI_ISL_1218474, EPI_ISL_1218478, EPI_ISL_1218479, EPI_ISL_1218483, EPI_ISL_1218484, EPI_ISL_1218485, EPI_ISL_1218486, EPI_ISL_1218492, EPI_ISL_1218496, EPI_ISL_1218501, EPI_ISL_1218502, EPI_ISL_1218503, EPI_ISL_1218507, EPI_ISL_1218508, EPI_ISL_1218509, EPI_ISL_1218510, EPI_ISL_1218512, EPI_ISL_1218513, EPI_ISL_1218514, EPI_ISL_1218519, EPI_ISL_1218523, EPI_ISL_1218524, EPI_ISL_1218525, EPI_ISL_1218526, EPI_ISL_1218527, EPI_ISL_1218528, EPI_ISL_1218529, EPI_ISL_1218534, EPI_ISL_1218537, EPI_ISL_1218538, EPI_ISL_1218540, EPI_ISL_1218541, EPI_ISL_1218543, EPI_ISL_1218547, EPI_ISL_1218548, EPI_ISL_1218549, EPI_ISL_1280738, EPI_ISL_1280748, EPI_ISL_1280782, EPI_ISL_1280784, EPI_ISL_1280804, EPI_ISL_1280815, EPI_ISL_1280820, EPI_ISL_1280821, EPI_ISL_1280833, EPI_ISL_1280835, EPI_ISL_1280838, EPI_ISL_1280840, EPI_ISL_1280846, EPI_ISL_1280848, EPI_ISL_1280855, EPI_ISL_1280858, EPI_ISL_1280865, EPI_ISL_1280866, EPI_ISL_1280870, EPI_ISL_1280874, EPI_ISL_1280880, EPI_ISL_1280884, EPI_ISL_1280886, EPI_ISL_1280887, EPI_ISL_1280898, EPI_ISL_1280906, EPI_ISL_1280907, EPI_ISL_1280913, EPI_ISL_1280914, EPI_ISL_1280915, EPI_ISL_1280930, EPI_ISL_1280931, EPI_ISL_1280934, EPI_ISL_1280936, EPI_ISL_1280937, EPI_ISL_1280939, EPI_ISL_1280941, EPI_ISL_1280943, EPI_ISL_1280944, EPI_ISL_1280945, EPI_ISL_1282988, EPI_ISL_1282990, EPI_ISL_1282992, EPI_ISL_1282993, EPI_ISL_1282994, EPI_ISL_1282996, EPI_ISL_1282997, EPI_ISL_1282999, EPI_ISL_1283001, EPI_ISL_1283002, EPI_ISL_1283004, EPI_ISL_1283006, EPI_ISL_1283007, EPI_ISL_1283009, EPI_ISL_1283010, EPI_ISL_1283013, EPI_ISL_1283014, EPI_ISL_1283015, EPI_ISL_1283017, EPI_ISL_1283018, EPI_ISL_1283019, EPI_ISL_1283021, EPI_ISL_1283023, EPI_ISL_1283024, EPI_ISL_1283025, EPI_ISL_1283027, EPI_ISL_1283028, EPI_ISL_1283029, EPI_ISL_1283032, EPI_ISL_1283033, EPI_ISL_1283034, EPI_ISL_1283043, EPI_ISL_1283044, EPI_ISL_1283046, EPI_ISL_1283048, EPI_ISL_1283049, EPI_ISL_1283050, EPI_ISL_1283052, EPI_ISL_1283053, EPI_ISL_1283059, EPI_ISL_1283060, EPI_ISL_1283064, EPI_ISL_1283065, EPI_ISL_1283070, EPI_ISL_1283071, EPI_ISL_1283072, EPI_ISL_1283073, EPI_ISL_1283074, EPI_ISL_1283075, EPI_ISL_1283076, EPI_ISL_1283078, EPI_ISL_1283079, EPI_ISL_1283082, EPI_ISL_1283083, EPI_ISL_1283084, EPI_ISL_1283085, EPI_ISL_1283089, EPI_ISL_1283093, EPI_ISL_1283094, EPI_ISL_1283096, EPI_ISL_1283098, EPI_ISL_1283100, EPI_ISL_1283102, EPI_ISL_1283103, EPI_ISL_1283104, EPI_ISL_1283105, EPI_ISL_1283106, EPI_ISL_1283107, EPI_ISL_1283111, EPI_ISL_1283112, EPI_ISL_1283114, EPI_ISL_1283115, EPI_ISL_1283117, EPI_ISL_1283119, EPI_ISL_1283120, EPI_ISL_1283121, EPI_ISL_1283857, EPI_ISL_1283860, EPI_ISL_1283861, EPI_ISL_1283865, EPI_ISL_1283871, EPI_ISL_1283876, EPI_ISL_1283887, EPI_ISL_1283890, EPI_ISL_1283892, EPI_ISL_1283894, EPI_ISL_1283899, EPI_ISL_1283903, EPI_ISL_1283907, EPI_ISL_1283908, EPI_ISL_1283910, EPI_ISL_1283917, EPI_ISL_1283925, EPI_ISL_1283931, EPI_ISL_1283934, EPI_ISL_1283939, EPI_ISL_1283942, EPI_ISL_1283944, EPI_ISL_1283950, EPI_ISL_1283954, EPI_ISL_1283958, EPI_ISL_1283963, EPI_ISL_1283974, EPI_ISL_1283980, EPI_ISL_1283989, EPI_ISL_1283999, EPI_ISL_1284003, EPI_ISL_1284005, EPI_ISL_1284009, EPI_ISL_1284018, EPI_ISL_1284020, EPI_ISL_1284022, EPI_ISL_1284030, EPI_ISL_1284037, EPI_ISL_1284038, EPI_ISL_1284041, EPI_ISL_1284045, EPI_ISL_1284053, EPI_ISL_1284055, EPI_ISL_1284066, EPI_ISL_1284068, EPI_ISL_1284071, EPI_ISL_1284073, EPI_ISL_1284080, EPI_ISL_1284089, EPI_ISL_1284095, EPI_ISL_1284098, EPI_ISL_1284104, EPI_ISL_1284106, EPI_ISL_1284122, EPI_ISL_1284126, EPI_ISL_1284130, EPI_ISL_1284132, EPI_ISL_1284135, EPI_ISL_1284137, EPI_ISL_1284147, EPI_ISL_1284150, EPI_ISL_1284157, EPI_ISL_1284162, EPI_ISL_1284180, EPI_ISL_1284208, EPI_ISL_1284216, EPI_ISL_1284225, EPI_ISL_1284232, EPI_ISL_1284235, EPI_ISL_1285933, EPI_ISL_1285945, EPI_ISL_1285949, EPI_ISL_1285950, EPI_ISL_1285952, EPI_ISL_1285966, EPI_ISL_1285998, EPI_ISL_1286002, EPI_ISL_1286007, EPI_ISL_1286010, EPI_ISL_1286014, EPI_ISL_1286020, EPI_ISL_1286022, EPI_ISL_1286024, EPI_ISL_1286025, EPI_ISL_1286030, EPI_ISL_1286031, EPI_ISL_1286032, EPI_ISL_1286034, EPI_ISL_1286035, EPI_ISL_1286036, EPI_ISL_1286039, EPI_ISL_1286042, EPI_ISL_1286047, EPI_ISL_1286055, EPI_ISL_1286056, EPI_ISL_1286058, EPI_ISL_1286059, EPI_ISL_1286060, EPI_ISL_1286063, EPI_ISL_1286065, EPI_ISL_1286068, EPI_ISL_1286069, EPI_ISL_1286072, EPI_ISL_1286074, EPI_ISL_1286077, EPI_ISL_1286080, EPI_ISL_1286083, EPI_ISL_1286088, EPI_ISL_1286089, EPI_ISL_1286091, EPI_ISL_1286092, EPI_ISL_1286093, EPI_ISL_1348039, EPI_ISL_1348042, EPI_ISL_1348043, EPI_ISL_1348044, EPI_ISL_1348047, EPI_ISL_1348048, EPI_ISL_1348050, EPI_ISL_1348052, EPI_ISL_1348053, EPI_ISL_1348054, EPI_ISL_1348056, EPI_ISL_1348058, EPI_ISL_1348061, EPI_ISL_1348062, EPI_ISL_1348063, EPI_ISL_1348066, EPI_ISL_1348067, EPI_ISL_1348079, EPI_ISL_1348081, EPI_ISL_1348084, EPI_ISL_1348086, EPI_ISL_1348087, EPI_ISL_1348092, EPI_ISL_1348095, EPI_ISL_1348096, EPI_ISL_1348097, EPI_ISL_1348101, EPI_ISL_1348104, EPI_ISL_1348113, EPI_ISL_1348115, EPI_ISL_1348117, EPI_ISL_1348119, EPI_ISL_1348124, EPI_ISL_1348128, EPI_ISL_1348131, EPI_ISL_1348147, EPI_ISL_1348150, EPI_ISL_1348159, EPI_ISL_1348161, EPI_ISL_1348169, EPI_ISL_1348181, EPI_ISL_1348187, EPI_ISL_1348192, EPI_ISL_1348196, EPI_ISL_1348199, EPI_ISL_1348203, EPI_ISL_1348212, EPI_ISL_1348214, EPI_ISL_1348219, EPI_ISL_1348221, EPI_ISL_1348223, EPI_ISL_1348227, EPI_ISL_1348230, EPI_ISL_1348232, EPI_ISL_1348237, EPI_ISL_1348239, EPI_ISL_1348241, EPI_ISL_1348246, EPI_ISL_1348253, EPI_ISL_1348255, EPI_ISL_1348262, EPI_ISL_1348266, EPI_ISL_1348269, EPI_ISL_1348273, EPI_ISL_1348277, EPI_ISL_1348280, EPI_ISL_1348287, EPI_ISL_1348289, EPI_ISL_1348291, EPI_ISL_1348296, EPI_ISL_1348298, EPI_ISL_1348316, EPI_ISL_1348321, EPI_ISL_1348330, EPI_ISL_1348341, EPI_ISL_1348343, EPI_ISL_1348345, EPI_ISL_1348349, EPI_ISL_1348350, EPI_ISL_1348354, EPI_ISL_1348357, EPI_ISL_1348359, EPI_ISL_1348360, EPI_ISL_1348361, EPI_ISL_1348364, EPI_ISL_1348367, EPI_ISL_1348368, EPI_ISL_1348378, EPI_ISL_1348380, EPI_ISL_1348383, EPI_ISL_1348385, EPI_ISL_1348388, EPI_ISL_1348390, EPI_ISL_1348391, EPI_ISL_1348392, EPI_ISL_1348393, EPI_ISL_1348399, EPI_ISL_1348402, EPI_ISL_1348403, EPI_ISL_1348408, EPI_ISL_1348409, EPI_ISL_1348426, EPI_ISL_1348427, EPI_ISL_1348439, EPI_ISL_1348442, EPI_ISL_1348443, EPI_ISL_1348445, EPI_ISL_1348450, EPI_ISL_1348456, EPI_ISL_1348466, EPI_ISL_1348470, EPI_ISL_1348486, EPI_ISL_1350617, EPI_ISL_1350619, EPI_ISL_1350621, EPI_ISL_1350623, EPI_ISL_1350626, EPI_ISL_1350628, EPI_ISL_1350630, EPI_ISL_1350635, EPI_ISL_1350636, EPI_ISL_1350637, EPI_ISL_1350638, EPI_ISL_1350639, EPI_ISL_1350643, EPI_ISL_1350644, EPI_ISL_1350645, EPI_ISL_1350647, EPI_ISL_1350652, EPI_ISL_1350653, EPI_ISL_1350656, EPI_ISL_1350657, EPI_ISL_1350658, EPI_ISL_1350659, EPI_ISL_1350667, EPI_ISL_1350670, EPI_ISL_1350671, EPI_ISL_1350672, EPI_ISL_1350675, EPI_ISL_1350679, EPI_ISL_1350682, EPI_ISL_1350684, EPI_ISL_1350686, EPI_ISL_1350691, EPI_ISL_1350696, EPI_ISL_1350699, EPI_ISL_1350700, EPI_ISL_1350701, EPI_ISL_1350702, EPI_ISL_1350706, EPI_ISL_1350710, EPI_ISL_1350711, EPI_ISL_1350714, EPI_ISL_1350715, EPI_ISL_1350716, EPI_ISL_1350717, EPI_ISL_1350722, EPI_ISL_1350725, EPI_ISL_1350729, EPI_ISL_1350730, EPI_ISL_1350732, EPI_ISL_1350733, EPI_ISL_1350735, EPI_ISL_1350736, EPI_ISL_1350738, EPI_ISL_1350739, EPI_ISL_1350740, EPI_ISL_1350742, EPI_ISL_1350743, EPI_ISL_1350744, EPI_ISL_1350745, EPI_ISL_1350748, EPI_ISL_1350749, EPI_ISL_1350750, EPI_ISL_1350751, EPI_ISL_1350752, EPI_ISL_1350754, EPI_ISL_1350755, EPI_ISL_1350756, EPI_ISL_1350757, EPI_ISL_1350759, EPI_ISL_1350761, EPI_ISL_1350762, EPI_ISL_1350763, EPI_ISL_1350766, EPI_ISL_1350767, EPI_ISL_1351776, EPI_ISL_1351779, EPI_ISL_1351782, EPI_ISL_1351785, EPI_ISL_1351788, EPI_ISL_1351794, EPI_ISL_1351800, EPI_ISL_1351801, EPI_ISL_1351806, EPI_ISL_1351812, EPI_ISL_1351814, EPI_ISL_1351819, EPI_ISL_1351820, EPI_ISL_1351825, EPI_ISL_1351828, EPI_ISL_1351840, EPI_ISL_1351847, EPI_ISL_1351849, EPI_ISL_1351856, EPI_ISL_1351861, EPI_ISL_1351864, EPI_ISL_1351871, EPI_ISL_1351891, EPI_ISL_1351897, EPI_ISL_1351898, EPI_ISL_1351903, EPI_ISL_1351907, EPI_ISL_1351915, EPI_ISL_1351920, EPI_ISL_1351939, EPI_ISL_1351942, EPI_ISL_1351955, EPI_ISL_1351959, EPI_ISL_1351970, EPI_ISL_1351986, EPI_ISL_1351988, EPI_ISL_1352003, EPI_ISL_1352017, EPI_ISL_1352022, EPI_ISL_1352028, EPI_ISL_1352040, EPI_ISL_1352042, EPI_ISL_1352044, EPI_ISL_1352046, EPI_ISL_1352064, EPI_ISL_1352067, EPI_ISL_1352069, EPI_ISL_1352074, EPI_ISL_1352077, EPI_ISL_1352084, EPI_ISL_1352086, EPI_ISL_1352087, EPI_ISL_1352089, EPI_ISL_1352095, EPI_ISL_1352096, EPI_ISL_1352102, EPI_ISL_1352103, EPI_ISL_1352105, EPI_ISL_1352111, EPI_ISL_1352113, EPI_ISL_1352117, EPI_ISL_1352120, EPI_ISL_1352126, EPI_ISL_1352127, EPI_ISL_1352130, EPI_ISL_1352132, EPI_ISL_1352135, EPI_ISL_1352138, EPI_ISL_1352139, EPI_ISL_1352144, EPI_ISL_1352145, EPI_ISL_1352147, EPI_ISL_1352148, EPI_ISL_1352149, EPI_ISL_1352152, EPI_ISL_1352154, EPI_ISL_1352155, EPI_ISL_1352159, EPI_ISL_1352162, EPI_ISL_1352164, EPI_ISL_1352167, EPI_ISL_1352169, EPI_ISL_1352170, EPI_ISL_1352172, EPI_ISL_1352174, EPI_ISL_1352178, EPI_ISL_1352180, EPI_ISL_1352182, EPI_ISL_1352184, EPI_ISL_1352185, EPI_ISL_1352186, EPI_ISL_1352187, EPI_ISL_1352188, EPI_ISL_1352190, EPI_ISL_1352192, EPI_ISL_1352194, EPI_ISL_1352197, EPI_ISL_1352198, EPI_ISL_1352199, EPI_ISL_1352202, EPI_ISL_1352208, EPI_ISL_1352210, EPI_ISL_1352213, EPI_ISL_1352216, EPI_ISL_1352217, EPI_ISL_1352221, EPI_ISL_1352228, EPI_ISL_1352229, EPI_ISL_1352231, EPI_ISL_1352233, EPI_ISL_1352235, EPI_ISL_1352695, EPI_ISL_1352706, EPI_ISL_1352712, EPI_ISL_1352716, EPI_ISL_1352719, EPI_ISL_1352721, EPI_ISL_1352749, EPI_ISL_1352755, EPI_ISL_1352757, EPI_ISL_1352758, EPI_ISL_1352761, EPI_ISL_1352764, EPI_ISL_1352766, EPI_ISL_1352768, EPI_ISL_1352782, EPI_ISL_1352787, EPI_ISL_1352792, EPI_ISL_1352795, EPI_ISL_1352804, EPI_ISL_1352810, EPI_ISL_1352812, EPI_ISL_1352816, EPI_ISL_1352822, EPI_ISL_1352823, EPI_ISL_1352831, EPI_ISL_1352836, EPI_ISL_1352838, EPI_ISL_1352839, EPI_ISL_1352844, EPI_ISL_1352845, EPI_ISL_1352846, EPI_ISL_1352848, EPI_ISL_1352850, EPI_ISL_1352851, EPI_ISL_1352852, EPI_ISL_1352853, EPI_ISL_1352854, EPI_ISL_1352858, EPI_ISL_1352860, EPI_ISL_1352861, EPI_ISL_1352862, EPI_ISL_1355899, EPI_ISL_1355901, EPI_ISL_1355902, EPI_ISL_1355903, EPI_ISL_1355904, EPI_ISL_1355906, EPI_ISL_1355908, EPI_ISL_1355909, EPI_ISL_1355910, EPI_ISL_1355911, EPI_ISL_1355912, EPI_ISL_1355921, EPI_ISL_1355922, EPI_ISL_1355923, EPI_ISL_1355926, EPI_ISL_1355927, EPI_ISL_1355934, EPI_ISL_1355938, EPI_ISL_1355943, EPI_ISL_1355948, EPI_ISL_1355950, EPI_ISL_1355952, EPI_ISL_1355957, EPI_ISL_1355959, EPI_ISL_1355966, EPI_ISL_1355967, EPI_ISL_1355972, EPI_ISL_1355973, EPI_ISL_1355978, EPI_ISL_1355980, EPI_ISL_1355983, EPI_ISL_1355986, EPI_ISL_1355988, EPI_ISL_1355989, EPI_ISL_1355991, EPI_ISL_1355993, EPI_ISL_1355994, EPI_ISL_1355995, EPI_ISL_1356000, EPI_ISL_1356004, EPI_ISL_1356007, EPI_ISL_1356011, EPI_ISL_1356014, EPI_ISL_1356015, EPI_ISL_1356019, EPI_ISL_1356020, EPI_ISL_1356022, EPI_ISL_1356028, EPI_ISL_1356034, EPI_ISL_1356036, EPI_ISL_1356038, EPI_ISL_1356042, EPI_ISL_1356043, EPI_ISL_1356048, EPI_ISL_1356050, EPI_ISL_1356052, EPI_ISL_1356054, EPI_ISL_1356055, EPI_ISL_1356058, EPI_ISL_1356059, EPI_ISL_1356063, EPI_ISL_1356072, EPI_ISL_1356073, EPI_ISL_1356075, EPI_ISL_1356081, EPI_ISL_1356083, EPI_ISL_1356085, EPI_ISL_1356110, EPI_ISL_1356115, EPI_ISL_1356119, EPI_ISL_1356123, EPI_ISL_1356125, EPI_ISL_1356126, EPI_ISL_1356130, EPI_ISL_1356133, EPI_ISL_1356135, EPI_ISL_1356140, EPI_ISL_1356142, EPI_ISL_1356143, EPI_ISL_1356147, EPI_ISL_1356150, EPI_ISL_1356155, EPI_ISL_1356161, EPI_ISL_1356172, EPI_ISL_1356176, EPI_ISL_1356182, EPI_ISL_1356183, EPI_ISL_1356184, EPI_ISL_1356186, EPI_ISL_1356188, EPI_ISL_1356189, EPI_ISL_1356191, EPI_ISL_1356196, EPI_ISL_1356204, EPI_ISL_1356209, EPI_ISL_1356210, EPI_ISL_1356214, EPI_ISL_1356215, EPI_ISL_1356218, EPI_ISL_1356220, EPI_ISL_1356227, EPI_ISL_1356229, EPI_ISL_1356230, EPI_ISL_1356231, EPI_ISL_1356233, EPI_ISL_1356234, EPI_ISL_1357337, EPI_ISL_1357338, EPI_ISL_1357339, EPI_ISL_1357340, EPI_ISL_1357341, EPI_ISL_1357343, EPI_ISL_1357344, EPI_ISL_1357345, EPI_ISL_1357347, EPI_ISL_1357348, EPI_ISL_1357350, EPI_ISL_1357355, EPI_ISL_1357358, EPI_ISL_1357360, EPI_ISL_1357364, EPI_ISL_1357365, EPI_ISL_1357368, EPI_ISL_1357371, EPI_ISL_1357376, EPI_ISL_1357382, EPI_ISL_1357383, EPI_ISL_1357386, EPI_ISL_1357391, EPI_ISL_1357398, EPI_ISL_1357401, EPI_ISL_1357402, EPI_ISL_1357404, EPI_ISL_1357405, EPI_ISL_1357409, EPI_ISL_1357410, EPI_ISL_1357411, EPI_ISL_1357415, EPI_ISL_1357416, EPI_ISL_1357418, EPI_ISL_1357420, EPI_ISL_1357425, EPI_ISL_1357428, EPI_ISL_1357429, EPI_ISL_1357431, EPI_ISL_1357433, EPI_ISL_1357437, EPI_ISL_1357440, EPI_ISL_1357442, EPI_ISL_1357443, EPI_ISL_1357447, EPI_ISL_1357448, EPI_ISL_1357449, EPI_ISL_1357451, EPI_ISL_1357453, EPI_ISL_1357460, EPI_ISL_1357465, EPI_ISL_1357473, EPI_ISL_1357474, EPI_ISL_1357475, EPI_ISL_1357476, EPI_ISL_1357478, EPI_ISL_1357480, EPI_ISL_1357481, EPI_ISL_1357483, EPI_ISL_1357491, EPI_ISL_1357497, EPI_ISL_1357505, EPI_ISL_1357509, EPI_ISL_1357510, EPI_ISL_1357512, EPI_ISL_1357513, EPI_ISL_1357515, EPI_ISL_1357518, EPI_ISL_1357520, EPI_ISL_1357522, EPI_ISL_1357524, EPI_ISL_1357526, EPI_ISL_1357531, EPI_ISL_1357539, EPI_ISL_1357542, EPI_ISL_1357555, EPI_ISL_1357558, EPI_ISL_1357563, EPI_ISL_1357564, EPI_ISL_1357566, EPI_ISL_1357568, EPI_ISL_1357574, EPI_ISL_1357580, EPI_ISL_1357588, EPI_ISL_1357590, EPI_ISL_1357591, EPI_ISL_1434617, EPI_ISL_1434619, EPI_ISL_1434626, EPI_ISL_1434637, EPI_ISL_1434639, EPI_ISL_1434645, EPI_ISL_1434647, EPI_ISL_1434649, EPI_ISL_1434655, EPI_ISL_1434659, EPI_ISL_1434661, EPI_ISL_1434664, EPI_ISL_1434668, EPI_ISL_1434672, EPI_ISL_1434674, EPI_ISL_1434678, EPI_ISL_1434685, EPI_ISL_1434686, EPI_ISL_1434692, EPI_ISL_1434694, EPI_ISL_1434698, EPI_ISL_1434706, EPI_ISL_1434712, EPI_ISL_1434716, EPI_ISL_1434720, EPI_ISL_1434721, EPI_ISL_1434723, EPI_ISL_1434725, EPI_ISL_1434729, EPI_ISL_1434742, EPI_ISL_1434746, EPI_ISL_1434750, EPI_ISL_1434752, EPI_ISL_1434755, EPI_ISL_1434757, EPI_ISL_1434761, EPI_ISL_1434771, EPI_ISL_1434775, EPI_ISL_1434778, EPI_ISL_1434780, EPI_ISL_1434785, EPI_ISL_1434787, EPI_ISL_1434789, EPI_ISL_1434791, EPI_ISL_1434795, EPI_ISL_1434796, EPI_ISL_1434800, EPI_ISL_1434802, EPI_ISL_1434805, EPI_ISL_1434810, EPI_ISL_1434814, EPI_ISL_1434820, EPI_ISL_1434822, EPI_ISL_1434824, EPI_ISL_1434826, EPI_ISL_1434828, EPI_ISL_1434829, EPI_ISL_1434831, EPI_ISL_1434835, EPI_ISL_1434837, EPI_ISL_1434847, EPI_ISL_1434851, EPI_ISL_1434856, EPI_ISL_1434857, EPI_ISL_1434859, EPI_ISL_1434863, EPI_ISL_1434865, EPI_ISL_1434867, EPI_ISL_1434874, EPI_ISL_1434877, EPI_ISL_1434886, EPI_ISL_1434890, EPI_ISL_1434896, EPI_ISL_1434900, EPI_ISL_1434904, EPI_ISL_1434906, EPI_ISL_1434911, EPI_ISL_1434913, EPI_ISL_1434915, EPI_ISL_1434919, EPI_ISL_1434923, EPI_ISL_1434925, EPI_ISL_1434927, EPI_ISL_1434931, EPI_ISL_1434933, EPI_ISL_1434935, EPI_ISL_1434937, EPI_ISL_1434941, EPI_ISL_1434943, EPI_ISL_1434945, EPI_ISL_1434947, EPI_ISL_1434951, EPI_ISL_1434953, EPI_ISL_1434955, EPI_ISL_1434957, EPI_ISL_1434958, EPI_ISL_1434960, EPI_ISL_1434962, EPI_ISL_1434964, EPI_ISL_1434966, EPI_ISL_1434968, EPI_ISL_1434972, EPI_ISL_1434974, EPI_ISL_1434976, EPI_ISL_1434978, EPI_ISL_1434984, EPI_ISL_1434988, EPI_ISL_1434999, EPI_ISL_1435003, EPI_ISL_1435005, EPI_ISL_1435009, EPI_ISL_1435011, EPI_ISL_1435016, EPI_ISL_1435018, EPI_ISL_1435020, EPI_ISL_1435025, EPI_ISL_1435031, EPI_ISL_1435033, EPI_ISL_1435037, EPI_ISL_1435039, EPI_ISL_1435044, EPI_ISL_1435049, EPI_ISL_1435050, EPI_ISL_1435052, EPI_ISL_1435054, EPI_ISL_1435055, EPI_ISL_1435059, EPI_ISL_1435061, EPI_ISL_1435063, EPI_ISL_1435072, EPI_ISL_1435074, EPI_ISL_1435080, EPI_ISL_1435086, EPI_ISL_1435087, EPI_ISL_1435089, EPI_ISL_1435091, EPI_ISL_1435093, EPI_ISL_1435095, EPI_ISL_1435099, EPI_ISL_1435101, EPI_ISL_1435107, EPI_ISL_1435109, EPI_ISL_1435111, EPI_ISL_1435117, EPI_ISL_1435120, EPI_ISL_1435124, EPI_ISL_1435126, EPI_ISL_1435128, EPI_ISL_1435136, EPI_ISL_1435140, EPI_ISL_1435146, EPI_ISL_1435148, EPI_ISL_1435154, EPI_ISL_1435157, EPI_ISL_1435164, EPI_ISL_1435166, EPI_ISL_1435168, EPI_ISL_1435180, EPI_ISL_1435184, EPI_ISL_1435186, EPI_ISL_1435188, EPI_ISL_1435192, EPI_ISL_1435201, EPI_ISL_1435203, EPI_ISL_1435205, EPI_ISL_1435209, EPI_ISL_1435211, EPI_ISL_1435215, EPI_ISL_1435216, EPI_ISL_1435221, EPI_ISL_1435222, EPI_ISL_1435225, EPI_ISL_1435226, EPI_ISL_1435230, EPI_ISL_1435234, EPI_ISL_1435240, EPI_ISL_1435248, EPI_ISL_1435250, EPI_ISL_1435252, EPI_ISL_1435257, EPI_ISL_1435261, EPI_ISL_1435263, EPI_ISL_1435265, EPI_ISL_1435269, EPI_ISL_1435272, EPI_ISL_1435274, EPI_ISL_1435276, EPI_ISL_1435278, EPI_ISL_1435279, EPI_ISL_1435280, EPI_ISL_1435281, EPI_ISL_1435282, EPI_ISL_1435283, EPI_ISL_1435284, EPI_ISL_1436952, EPI_ISL_1436959, EPI_ISL_1436960, EPI_ISL_1436961, EPI_ISL_1436963, EPI_ISL_1436966, EPI_ISL_1436978, EPI_ISL_1436982, EPI_ISL_1436983, EPI_ISL_1436986, EPI_ISL_1437000, EPI_ISL_1437002, EPI_ISL_1437004, EPI_ISL_1437005, EPI_ISL_1437012, EPI_ISL_1437020, EPI_ISL_1437028, EPI_ISL_1437029, EPI_ISL_1437048, EPI_ISL_1437056, EPI_ISL_1437062, EPI_ISL_1437073, EPI_ISL_1437076, EPI_ISL_1437085, EPI_ISL_1437093, EPI_ISL_1437097, EPI_ISL_1437099, EPI_ISL_1437102, EPI_ISL_1437103, EPI_ISL_1437109, EPI_ISL_1437118, EPI_ISL_1437121, EPI_ISL_1437126, EPI_ISL_1437134, EPI_ISL_1437137, EPI_ISL_1437138, EPI_ISL_1437140, EPI_ISL_1437141, EPI_ISL_1437160, EPI_ISL_1437165, EPI_ISL_1437172, EPI_ISL_1437180, EPI_ISL_1437185, EPI_ISL_1437187, EPI_ISL_1437188, EPI_ISL_1437192, EPI_ISL_1437198, EPI_ISL_1437200, EPI_ISL_1437201, EPI_ISL_1437204, EPI_ISL_1437213, EPI_ISL_1437215, EPI_ISL_1437221, EPI_ISL_1437223, EPI_ISL_1437225, EPI_ISL_1437260, EPI_ISL_1437263, EPI_ISL_1437268, EPI_ISL_1438308, EPI_ISL_1438310, EPI_ISL_1438315, EPI_ISL_1438319, EPI_ISL_1438320, EPI_ISL_1438321, EPI_ISL_1438322, EPI_ISL_1438325, EPI_ISL_1438326, EPI_ISL_1438327, EPI_ISL_1438328, EPI_ISL_1438329, EPI_ISL_1438333, EPI_ISL_1438334, EPI_ISL_1438336, EPI_ISL_1438337, EPI_ISL_1438339, EPI_ISL_1438340, EPI_ISL_1438346, EPI_ISL_1438347, EPI_ISL_1438349, EPI_ISL_1438351, EPI_ISL_1438358, EPI_ISL_1438362, EPI_ISL_1438369, EPI_ISL_1438370, EPI_ISL_1438375, EPI_ISL_1438378, EPI_ISL_1438379, EPI_ISL_1438380, EPI_ISL_1438384, EPI_ISL_1438385, EPI_ISL_1438391, EPI_ISL_1438399, EPI_ISL_1438406, EPI_ISL_1438407, EPI_ISL_1438408, EPI_ISL_1438415, EPI_ISL_1438418, EPI_ISL_1438426, EPI_ISL_1438431, EPI_ISL_1438432, EPI_ISL_1438433, EPI_ISL_1438438, EPI_ISL_1438440, EPI_ISL_1438446, EPI_ISL_1438450, EPI_ISL_1438453, EPI_ISL_1438459, EPI_ISL_1438465, EPI_ISL_1438469, EPI_ISL_1438472, EPI_ISL_1438475, EPI_ISL_1438477, EPI_ISL_1438481, EPI_ISL_1438484, EPI_ISL_1438487, EPI_ISL_1438490, EPI_ISL_1438494, EPI_ISL_1438495, EPI_ISL_1438497, EPI_ISL_1438500, EPI_ISL_1438505, EPI_ISL_1438514, EPI_ISL_1438518, EPI_ISL_1438519, EPI_ISL_1438530, EPI_ISL_1438535, EPI_ISL_1438536, EPI_ISL_1438540, EPI_ISL_1438544, EPI_ISL_1438549, EPI_ISL_1438553, EPI_ISL_1438557, EPI_ISL_1438561, EPI_ISL_1438566, EPI_ISL_1438572, EPI_ISL_1438575, EPI_ISL_1438578, EPI_ISL_1441310, EPI_ISL_1441313, EPI_ISL_1441318, EPI_ISL_1441321, EPI_ISL_1441323, EPI_ISL_1441325, EPI_ISL_1441326, EPI_ISL_1441328, EPI_ISL_1441330, EPI_ISL_1441334, EPI_ISL_1441336, EPI_ISL_1441337, EPI_ISL_1441338, EPI_ISL_1441339, EPI_ISL_1441343, EPI_ISL_1441348, EPI_ISL_1441353, EPI_ISL_1441356, EPI_ISL_1441359, EPI_ISL_1441362, EPI_ISL_1441374, EPI_ISL_1441376, EPI_ISL_1441379, EPI_ISL_1441383, EPI_ISL_1441391, EPI_ISL_1441409, EPI_ISL_1441411, EPI_ISL_1441416, EPI_ISL_1441418, EPI_ISL_1441427, EPI_ISL_1441428, EPI_ISL_1441430, EPI_ISL_1441434, EPI_ISL_1441437, EPI_ISL_1441440, EPI_ISL_1441455, EPI_ISL_1441459, EPI_ISL_1441472, EPI_ISL_1441473, EPI_ISL_1441496, EPI_ISL_1441500, EPI_ISL_1441502, EPI_ISL_1441510, EPI_ISL_1441521, EPI_ISL_1441524, EPI_ISL_1441526, EPI_ISL_1441528, EPI_ISL_1441531, EPI_ISL_1441535, EPI_ISL_1441537, EPI_ISL_1441542, EPI_ISL_1441551, EPI_ISL_1441553, EPI_ISL_1441559, EPI_ISL_1441561, EPI_ISL_1441565, EPI_ISL_1441567, EPI_ISL_1441568, EPI_ISL_1441577, EPI_ISL_1441582, EPI_ISL_1441586, EPI_ISL_1441589, EPI_ISL_1441591, EPI_ISL_1441592, EPI_ISL_1441604, EPI_ISL_1441610, EPI_ISL_1441615, EPI_ISL_1441622, EPI_ISL_1441624, EPI_ISL_1441626, EPI_ISL_1441635, EPI_ISL_1441638, EPI_ISL_1441641, EPI_ISL_1441642, EPI_ISL_1441643, EPI_ISL_1441644, EPI_ISL_1442766, EPI_ISL_1442768, EPI_ISL_1442769, EPI_ISL_1442771, EPI_ISL_1442773, EPI_ISL_1442776, EPI_ISL_1442785, EPI_ISL_1442786, EPI_ISL_1442791, EPI_ISL_1442797, EPI_ISL_1442798, EPI_ISL_1442801, EPI_ISL_1442805, EPI_ISL_1442812, EPI_ISL_1442815, EPI_ISL_1442818, EPI_ISL_1442819, EPI_ISL_1442826, EPI_ISL_1442827, EPI_ISL_1442828, EPI_ISL_1442834, EPI_ISL_1442836, EPI_ISL_1442839, EPI_ISL_1442840, EPI_ISL_1442842, EPI_ISL_1442845, EPI_ISL_1442849, EPI_ISL_1442854, EPI_ISL_1442855, EPI_ISL_1442864, EPI_ISL_1442865, EPI_ISL_1442866, EPI_ISL_1442871, EPI_ISL_1442873, EPI_ISL_1442874, EPI_ISL_1442876, EPI_ISL_1442877, EPI_ISL_1442879, EPI_ISL_1442884, EPI_ISL_1442885, EPI_ISL_1442887, EPI_ISL_2261630, EPI_ISL_2261632, EPI_ISL_2261634, EPI_ISL_2261643, EPI_ISL_2261651, EPI_ISL_2261654, EPI_ISL_2261663, EPI_ISL_2261675, EPI_ISL_2261676, EPI_ISL_2261677, EPI_ISL_2261679, EPI_ISL_2261687, EPI_ISL_2261690, EPI_ISL_2261698, EPI_ISL_2261700, EPI_ISL_2261707, EPI_ISL_2261708, EPI_ISL_2261713, EPI_ISL_2261714, EPI_ISL_2261716, EPI_ISL_2261737, EPI_ISL_2261741, EPI_ISL_2261747, EPI_ISL_2261755, EPI_ISL_2261766, EPI_ISL_2261775, EPI_ISL_2261777, EPI_ISL_2261781, EPI_ISL_2261800, EPI_ISL_2261817, EPI_ISL_2261820, EPI_ISL_2261824, EPI_ISL_2261841, EPI_ISL_2261848, EPI_ISL_2261853, EPI_ISL_2261860, EPI_ISL_2261866, EPI_ISL_2261867, EPI_ISL_2261882, EPI_ISL_2261888, EPI_ISL_2261894, EPI_ISL_2261904, EPI_ISL_2261905, EPI_ISL_2261906, EPI_ISL_2261914, EPI_ISL_2261915, EPI_ISL_2261916, EPI_ISL_2261918, EPI_ISL_2261927, EPI_ISL_2261934, EPI_ISL_2261935, EPI_ISL_2261938, EPI_ISL_2261939, EPI_ISL_2261941, EPI_ISL_2261949, EPI_ISL_2261955, EPI_ISL_2261957, EPI_ISL_2261958, EPI_ISL_2261959, EPI_ISL_2261963, EPI_ISL_2261970, EPI_ISL_2261971, EPI_ISL_2261977, EPI_ISL_2261983, EPI_ISL_2261987, EPI_ISL_2261994, EPI_ISL_2261998, EPI_ISL_2262002, EPI_ISL_2262005, EPI_ISL_2262031, EPI_ISL_2262032, EPI_ISL_2262037, EPI_ISL_2262044, EPI_ISL_2262048, EPI_ISL_2262052, EPI_ISL_2262058, EPI_ISL_2262061, EPI_ISL_2262064, EPI_ISL_2262067, EPI_ISL_2262068, EPI_ISL_2262069, EPI_ISL_2262072, EPI_ISL_2262080, EPI_ISL_2262096, EPI_ISL_2262832, EPI_ISL_2262844, EPI_ISL_2262845, EPI_ISL_2262897, EPI_ISL_2262912, EPI_ISL_2262948, EPI_ISL_2262979, EPI_ISL_2263003, EPI_ISL_2263013, EPI_ISL_2263034, EPI_ISL_2263215, EPI_ISL_2263220, EPI_ISL_2263223, EPI_ISL_2263228, EPI_ISL_2263237, EPI_ISL_2263239, EPI_ISL_2263243, EPI_ISL_2263246, EPI_ISL_2263253, EPI_ISL_2263259, EPI_ISL_2263260, EPI_ISL_2263269, EPI_ISL_2263271, EPI_ISL_2263278, EPI_ISL_2263280, EPI_ISL_2263282, EPI_ISL_2263289, EPI_ISL_2263290, EPI_ISL_2263292, EPI_ISL_2263293, EPI_ISL_2263296, EPI_ISL_2263297, EPI_ISL_2263302, EPI_ISL_2263305, EPI_ISL_2263313, EPI_ISL_2263316, EPI_ISL_2263317, EPI_ISL_2263321, EPI_ISL_2263324, EPI_ISL_2263326, EPI_ISL_2263331, EPI_ISL_2263332, EPI_ISL_2263337, EPI_ISL_2263338, EPI_ISL_2263340, EPI_ISL_2263354, EPI_ISL_2263357, EPI_ISL_2263359, EPI_ISL_2263365, EPI_ISL_2263368, EPI_ISL_2263380, EPI_ISL_2263381, EPI_ISL_2263383, EPI_ISL_2263387, EPI_ISL_2263389, EPI_ISL_2263390, EPI_ISL_2263395, EPI_ISL_2263396, EPI_ISL_2263414, EPI_ISL_2263424, EPI_ISL_2263426, EPI_ISL_2263432, EPI_ISL_2263437, EPI_ISL_2263438, EPI_ISL_2263440, EPI_ISL_2263445, EPI_ISL_2263446, EPI_ISL_2263451, EPI_ISL_2263456, EPI_ISL_2263475, EPI_ISL_2263478, EPI_ISL_2263481, EPI_ISL_2263486, EPI_ISL_2263493, EPI_ISL_2263495, EPI_ISL_2263498, EPI_ISL_2263503, EPI_ISL_2263507, EPI_ISL_2263511, EPI_ISL_2263513, EPI_ISL_2263516, EPI_ISL_2263521, EPI_ISL_2263522, EPI_ISL_2263523, EPI_ISL_2263526, EPI_ISL_2263527, EPI_ISL_2263530, EPI_ISL_2263531, EPI_ISL_2263533, EPI_ISL_2263535, EPI_ISL_2263540, EPI_ISL_2263541, EPI_ISL_2263542, EPI_ISL_2263543, EPI_ISL_2263554, EPI_ISL_2263556, EPI_ISL_2263567, EPI_ISL_2263568, EPI_ISL_2263569, EPI_ISL_2263571, EPI_ISL_2263577, EPI_ISL_2263579, EPI_ISL_2263583, EPI_ISL_2263585, EPI_ISL_2263586, EPI_ISL_2263587, EPI_ISL_2263591, EPI_ISL_2263598, EPI_ISL_2263600, EPI_ISL_2263602, EPI_ISL_2263608, EPI_ISL_2263611, EPI_ISL_2263620, EPI_ISL_2263626, EPI_ISL_2263629, EPI_ISL_2263639, EPI_ISL_2263652, EPI_ISL_2263661, EPI_ISL_2263667, EPI_ISL_2263669, EPI_ISL_2263671, EPI_ISL_2263677, EPI_ISL_2263689, EPI_ISL_2263693, EPI_ISL_2263697, EPI_ISL_2263698, EPI_ISL_2263699, EPI_ISL_2263702, EPI_ISL_2263704, EPI_ISL_2263705, EPI_ISL_2263708, EPI_ISL_2263712, EPI_ISL_2263713, EPI_ISL_2263714, EPI_ISL_2263726, EPI_ISL_2263732, EPI_ISL_2263734, EPI_ISL_2263737, EPI_ISL_2263749, EPI_ISL_2263756, EPI_ISL_2263757, EPI_ISL_2263759, EPI_ISL_2263763, EPI_ISL_2263765, EPI_ISL_2263775, EPI_ISL_2263777, EPI_ISL_2263779, EPI_ISL_2263780, EPI_ISL_2264357, EPI_ISL_2264400, EPI_ISL_2264405, EPI_ISL_2264451, EPI_ISL_2264453, EPI_ISL_2264465, EPI_ISL_2265133, EPI_ISL_2265300, EPI_ISL_2265315, EPI_ISL_2314468, EPI_ISL_2314488, EPI_ISL_2314626, EPI_ISL_2315053, EPI_ISL_2315058, EPI_ISL_2315073, EPI_ISL_2315085, EPI_ISL_2315094, EPI_ISL_2316071, EPI_ISL_2316084, EPI_ISL_2316204, EPI_ISL_2316254, EPI_ISL_1565502, EPI_ISL_1565504, EPI_ISL_1565505, EPI_ISL_1565506, EPI_ISL_1565507, EPI_ISL_1565512, EPI_ISL_1565513, EPI_ISL_1565514, EPI_ISL_1565517, EPI_ISL_1565518, EPI_ISL_1565523, EPI_ISL_1565529, EPI_ISL_1565533, EPI_ISL_1565536, EPI_ISL_1565538, EPI_ISL_1565541, EPI_ISL_1565543, EPI_ISL_1565547, EPI_ISL_1565548, EPI_ISL_1565550, EPI_ISL_1565551, EPI_ISL_1565554, EPI_ISL_1565558, EPI_ISL_1565563, EPI_ISL_1565565, EPI_ISL_1565566, EPI_ISL_1565569, EPI_ISL_1565571, EPI_ISL_1565574, EPI_ISL_1565575, EPI_ISL_1565580, EPI_ISL_1565585, EPI_ISL_1565587, EPI_ISL_1565588, EPI_ISL_1565591, EPI_ISL_1565592, EPI_ISL_1565600, EPI_ISL_1565602, EPI_ISL_1565603, EPI_ISL_1565606, EPI_ISL_1565608, EPI_ISL_1565609, EPI_ISL_1565610, EPI_ISL_1565612, EPI_ISL_1565613, EPI_ISL_1565616, EPI_ISL_1565617, EPI_ISL_1565619, EPI_ISL_1565620, EPI_ISL_1565622, EPI_ISL_1565623, EPI_ISL_1565624, EPI_ISL_1565625, EPI_ISL_1565627, EPI_ISL_1565629, EPI_ISL_1565631, EPI_ISL_1565632, EPI_ISL_1565635, EPI_ISL_1565636, EPI_ISL_1565637, EPI_ISL_1565638, EPI_ISL_1565641, EPI_ISL_1565642, EPI_ISL_1565645, EPI_ISL_1565646, EPI_ISL_1565648, EPI_ISL_1565649, EPI_ISL_1565650, EPI_ISL_1565652, EPI_ISL_1565653, EPI_ISL_1565654, EPI_ISL_1565656, EPI_ISL_1565657, EPI_ISL_1565658, EPI_ISL_1565661, EPI_ISL_1565664, EPI_ISL_1565666, EPI_ISL_1565668, EPI_ISL_1565671, EPI_ISL_1565675, EPI_ISL_1565677, EPI_ISL_1565678, EPI_ISL_1565680, EPI_ISL_1565688, EPI_ISL_1565690, EPI_ISL_1565692, EPI_ISL_1565693, EPI_ISL_1565694, EPI_ISL_1565695, EPI_ISL_1565699, EPI_ISL_1565702, EPI_ISL_1565709, EPI_ISL_1565714, EPI_ISL_1565715, EPI_ISL_1565717, EPI_ISL_1565719, EPI_ISL_1565724, EPI_ISL_1565726, EPI_ISL_1565727, EPI_ISL_1565729, EPI_ISL_1565731, EPI_ISL_1565732, EPI_ISL_1565734, EPI_ISL_1565735, EPI_ISL_1565736, EPI_ISL_1565739, EPI_ISL_1565741, EPI_ISL_1565744, EPI_ISL_1565745, EPI_ISL_1565746, EPI_ISL_1565747, EPI_ISL_1565750, EPI_ISL_1565752, EPI_ISL_1565756, EPI_ISL_1565758, EPI_ISL_1565759, EPI_ISL_1565760, EPI_ISL_1565763, EPI_ISL_1565766, EPI_ISL_1565767, EPI_ISL_1565768, EPI_ISL_1565771, EPI_ISL_1565777, EPI_ISL_1565778, EPI_ISL_1565779, EPI_ISL_1566785, EPI_ISL_1566789, EPI_ISL_1566792, EPI_ISL_1566793, EPI_ISL_1566798, EPI_ISL_1566799, EPI_ISL_1566801, EPI_ISL_1566803, EPI_ISL_1566808, EPI_ISL_1566811, EPI_ISL_1566814, EPI_ISL_1566815, EPI_ISL_1566823, EPI_ISL_1566825, EPI_ISL_1566829, EPI_ISL_1566831, EPI_ISL_1566835, EPI_ISL_1566836, EPI_ISL_1566837, EPI_ISL_1566841, EPI_ISL_1566843, EPI_ISL_1566845, EPI_ISL_1566854, EPI_ISL_1566856, EPI_ISL_1566859, EPI_ISL_1566860, EPI_ISL_1566861, EPI_ISL_1566867, EPI_ISL_1566870, EPI_ISL_1566873, EPI_ISL_1566877, EPI_ISL_1566878, EPI_ISL_1566881, EPI_ISL_1566885, EPI_ISL_1566889, EPI_ISL_1566891, EPI_ISL_1566892, EPI_ISL_1566893, EPI_ISL_1566894, EPI_ISL_1566898, EPI_ISL_1566903, EPI_ISL_1566904, EPI_ISL_1566906, EPI_ISL_1566907, EPI_ISL_1566908, EPI_ISL_1566909, EPI_ISL_1566913, EPI_ISL_1566914, EPI_ISL_1566916, EPI_ISL_1566917, EPI_ISL_1566918, EPI_ISL_1566919, EPI_ISL_1566920, EPI_ISL_1566921, EPI_ISL_1566922, EPI_ISL_1566923, EPI_ISL_1566924, EPI_ISL_1566925, EPI_ISL_1566926, EPI_ISL_1566928, EPI_ISL_1566930, EPI_ISL_1566932, EPI_ISL_1566934, EPI_ISL_1566936, EPI_ISL_1566938, EPI_ISL_1566940, EPI_ISL_1566941, EPI_ISL_1566944, EPI_ISL_1566948, EPI_ISL_1566949, EPI_ISL_1566950, EPI_ISL_1566953, EPI_ISL_1566955, EPI_ISL_1566956, EPI_ISL_1566959, EPI_ISL_1566960, EPI_ISL_1566963, EPI_ISL_1566965, EPI_ISL_1566967, EPI_ISL_1566968, EPI_ISL_1566971, EPI_ISL_1566972, EPI_ISL_1566973, EPI_ISL_1566976, EPI_ISL_1566978, EPI_ISL_1566980, EPI_ISL_1566982, EPI_ISL_1566984, EPI_ISL_1566986, EPI_ISL_1566988, EPI_ISL_1566989, EPI_ISL_1566991, EPI_ISL_1566992, EPI_ISL_1566993, EPI_ISL_1566995, EPI_ISL_1566998, EPI_ISL_1567000, EPI_ISL_1567001, EPI_ISL_1567002, EPI_ISL_1567003, EPI_ISL_1567006, EPI_ISL_1567007, EPI_ISL_1567009, EPI_ISL_1567012, EPI_ISL_1567017, EPI_ISL_1567021, EPI_ISL_1567022, EPI_ISL_1567023, EPI_ISL_1567025, EPI_ISL_1567031, EPI_ISL_1567033, EPI_ISL_1567034, EPI_ISL_1567038, EPI_ISL_1567040, EPI_ISL_1567042, EPI_ISL_1567043, EPI_ISL_1567044, EPI_ISL_1567045, EPI_ISL_1567048, EPI_ISL_1567051, EPI_ISL_1567053, EPI_ISL_1567056, EPI_ISL_1567057, EPI_ISL_1567059, EPI_ISL_1567060, EPI_ISL_1567061, EPI_ISL_1567064, EPI_ISL_1567065, EPI_ISL_1567068, EPI_ISL_1567072, EPI_ISL_1567074, EPI_ISL_1567080, EPI_ISL_1567082, EPI_ISL_1567083, EPI_ISL_1567287, EPI_ISL_1567289, EPI_ISL_1567292, EPI_ISL_1567295, EPI_ISL_1567300, EPI_ISL_1567302, EPI_ISL_1567304, EPI_ISL_1567305, EPI_ISL_1567306, EPI_ISL_1567308, EPI_ISL_1567310, EPI_ISL_1567311, EPI_ISL_1567312, EPI_ISL_1567314, EPI_ISL_1567316, EPI_ISL_1567318, EPI_ISL_1567321, EPI_ISL_1567332, EPI_ISL_1567345, EPI_ISL_1567353, EPI_ISL_1567357, EPI_ISL_1567361, EPI_ISL_1567364, EPI_ISL_1567365, EPI_ISL_1567371, EPI_ISL_1567374, EPI_ISL_1567375, EPI_ISL_1567385, EPI_ISL_1567386, EPI_ISL_1567392, EPI_ISL_1567396, EPI_ISL_1567398, EPI_ISL_1567399, EPI_ISL_1567400, EPI_ISL_1567401, EPI_ISL_1567402, EPI_ISL_1567405, EPI_ISL_1567407, EPI_ISL_1567408, EPI_ISL_1567410, EPI_ISL_1567411, EPI_ISL_1567412, EPI_ISL_1567414, EPI_ISL_1567418, EPI_ISL_1567419, EPI_ISL_1567422, EPI_ISL_1567424, EPI_ISL_1567425, EPI_ISL_1567426, EPI_ISL_1567429, EPI_ISL_1567431, EPI_ISL_1567433, EPI_ISL_1567434, EPI_ISL_1567436, EPI_ISL_1567437, EPI_ISL_1567438, EPI_ISL_1567441, EPI_ISL_1567443, EPI_ISL_1567444, EPI_ISL_1567448, EPI_ISL_1567449, EPI_ISL_1567451, EPI_ISL_1567456, EPI_ISL_1567458, EPI_ISL_1567459, EPI_ISL_1567462, EPI_ISL_1567463, EPI_ISL_1567466, EPI_ISL_1567467, EPI_ISL_1567468, EPI_ISL_1567470, EPI_ISL_1567471, EPI_ISL_1567472, EPI_ISL_1567475, EPI_ISL_1567476, EPI_ISL_1567477, EPI_ISL_1567480, EPI_ISL_1567486, EPI_ISL_1567487, EPI_ISL_1567489, EPI_ISL_1567494, EPI_ISL_1567500, EPI_ISL_1567502, EPI_ISL_1567504, EPI_ISL_1567505, EPI_ISL_1567506, EPI_ISL_1567507, EPI_ISL_1567511, EPI_ISL_1567516, EPI_ISL_1567519, EPI_ISL_1567520, EPI_ISL_1567523, EPI_ISL_1567535, EPI_ISL_1567537, EPI_ISL_1567542, EPI_ISL_1567543, EPI_ISL_1567545, EPI_ISL_1567838, EPI_ISL_1567844, EPI_ISL_1567845, EPI_ISL_1567846, EPI_ISL_1567849, EPI_ISL_1567852, EPI_ISL_1567854, EPI_ISL_1567858, EPI_ISL_1567861, EPI_ISL_1567863, EPI_ISL_1567866, EPI_ISL_1567870, EPI_ISL_1567874, EPI_ISL_1567875, EPI_ISL_1567879, EPI_ISL_1567880, EPI_ISL_1567882, EPI_ISL_1567886, EPI_ISL_1567889, EPI_ISL_1567892, EPI_ISL_1567893, EPI_ISL_1567894, EPI_ISL_1567895, EPI_ISL_1567896, EPI_ISL_1567900, EPI_ISL_1567901, EPI_ISL_1567902, EPI_ISL_1567904, EPI_ISL_1567905, EPI_ISL_1567908, EPI_ISL_1567909, EPI_ISL_1567912, EPI_ISL_1567913, EPI_ISL_1567916, EPI_ISL_1567917, EPI_ISL_1567922, EPI_ISL_1567923, EPI_ISL_1567924, EPI_ISL_1567925, EPI_ISL_1567926, EPI_ISL_1567930, EPI_ISL_1567934, EPI_ISL_1567936, EPI_ISL_1567937, EPI_ISL_1567938, EPI_ISL_1567940, EPI_ISL_1567944, EPI_ISL_1567946, EPI_ISL_1567956, EPI_ISL_1567957, EPI_ISL_1567959, EPI_ISL_1567961, EPI_ISL_1567967, EPI_ISL_1567971, EPI_ISL_1567973, EPI_ISL_1567977, EPI_ISL_1567981, EPI_ISL_1567986, EPI_ISL_1567989, EPI_ISL_1567990, EPI_ISL_1567993, EPI_ISL_1567994, EPI_ISL_1567995, EPI_ISL_1567997, EPI_ISL_1567999, EPI_ISL_1568001, EPI_ISL_1568002, EPI_ISL_1568008, EPI_ISL_1568014, EPI_ISL_1568017, EPI_ISL_1568018, EPI_ISL_1568019, EPI_ISL_1568020, EPI_ISL_1568022, EPI_ISL_1568030, EPI_ISL_1568035, EPI_ISL_1568037, EPI_ISL_1568038, EPI_ISL_1568039, EPI_ISL_1568040, EPI_ISL_1568042, EPI_ISL_1568043, EPI_ISL_1568045, EPI_ISL_1568048, EPI_ISL_1568049, EPI_ISL_1568052, EPI_ISL_1568055, EPI_ISL_1568057, EPI_ISL_1568062, EPI_ISL_1568063, EPI_ISL_1568065, EPI_ISL_1568066, EPI_ISL_1568071, EPI_ISL_1568072, EPI_ISL_1568076, EPI_ISL_1568077, EPI_ISL_1568078, EPI_ISL_1568080, EPI_ISL_1568081, EPI_ISL_1568082, EPI_ISL_1568084, EPI_ISL_1568085, EPI_ISL_1568087, EPI_ISL_1568088, EPI_ISL_1568089, EPI_ISL_1568090, EPI_ISL_1568092, EPI_ISL_1568093, EPI_ISL_1568095, EPI_ISL_1568096, EPI_ISL_1568098, EPI_ISL_1568099, EPI_ISL_1568101, EPI_ISL_1570968, EPI_ISL_1570970, EPI_ISL_1570971, EPI_ISL_1570972, EPI_ISL_1570975, EPI_ISL_1570978, EPI_ISL_1570984, EPI_ISL_1570986, EPI_ISL_1570990, EPI_ISL_1570991, EPI_ISL_1570993, EPI_ISL_1570994, EPI_ISL_1570997, EPI_ISL_1570998, EPI_ISL_1571000, EPI_ISL_1571001, EPI_ISL_1571012, EPI_ISL_1571018, EPI_ISL_1571020, EPI_ISL_1571021, EPI_ISL_1571023, EPI_ISL_1571025, EPI_ISL_1571026, EPI_ISL_1571027, EPI_ISL_1571030, EPI_ISL_1571035, EPI_ISL_1571039, EPI_ISL_1571042, EPI_ISL_1571043, EPI_ISL_1571047, EPI_ISL_1571048, EPI_ISL_1571052, EPI_ISL_1571054, EPI_ISL_1571058, EPI_ISL_1571065, EPI_ISL_1571066, EPI_ISL_1571068, EPI_ISL_1571070, EPI_ISL_1571072, EPI_ISL_1571077, EPI_ISL_1571079, EPI_ISL_1571082, EPI_ISL_1571084, EPI_ISL_1571086, EPI_ISL_1571087, EPI_ISL_1571088, EPI_ISL_1571090, EPI_ISL_1571093, EPI_ISL_1571097, EPI_ISL_1571098, EPI_ISL_1571099, EPI_ISL_1571101, EPI_ISL_1571110, EPI_ISL_1571599, EPI_ISL_1571608, EPI_ISL_1571610, EPI_ISL_1571615, EPI_ISL_1571619, EPI_ISL_1571622, EPI_ISL_1571626, EPI_ISL_1571629, EPI_ISL_1571633, EPI_ISL_1571640, EPI_ISL_1571643, EPI_ISL_1571648, EPI_ISL_1571649, EPI_ISL_1571654, EPI_ISL_1571657, EPI_ISL_1571664, EPI_ISL_1571665, EPI_ISL_1571668, EPI_ISL_1571672, EPI_ISL_1571682, EPI_ISL_1571686, EPI_ISL_1571690, EPI_ISL_1571694, EPI_ISL_1571698, EPI_ISL_1571699, EPI_ISL_1571702, EPI_ISL_1571707, EPI_ISL_1571710, EPI_ISL_1571712, EPI_ISL_1571715, EPI_ISL_1571718, EPI_ISL_1571721, EPI_ISL_1571724, EPI_ISL_1571725, EPI_ISL_1571726, EPI_ISL_1571733, EPI_ISL_1571734, EPI_ISL_1571737, EPI_ISL_1571741, EPI_ISL_1571742, EPI_ISL_1571749, EPI_ISL_1571750, EPI_ISL_1571761, EPI_ISL_1571763, EPI_ISL_1571766, EPI_ISL_1571772, EPI_ISL_1571786, EPI_ISL_1571796, EPI_ISL_1571802, EPI_ISL_1571804, EPI_ISL_1571811, EPI_ISL_1571824, EPI_ISL_1571828, EPI_ISL_1571833, EPI_ISL_1571835, EPI_ISL_1571836, EPI_ISL_1571840, EPI_ISL_1571841, EPI_ISL_1571842, EPI_ISL_1571843, EPI_ISL_1571845, EPI_ISL_1571846, EPI_ISL_1571847, EPI_ISL_1571850, EPI_ISL_1571852, EPI_ISL_1571853, EPI_ISL_1571855, EPI_ISL_1571857, EPI_ISL_1571862, EPI_ISL_1571863, EPI_ISL_1571865, EPI_ISL_1571868, EPI_ISL_1571870, EPI_ISL_1571873, EPI_ISL_1571874, EPI_ISL_1571876, EPI_ISL_1571878, EPI_ISL_1571882, EPI_ISL_1571884, EPI_ISL_1571885, EPI_ISL_1571886, EPI_ISL_1571887, EPI_ISL_1571888, EPI_ISL_1571889, EPI_ISL_1571890, EPI_ISL_1571892, EPI_ISL_1571895, EPI_ISL_1571897, EPI_ISL_1571898, EPI_ISL_1571899, EPI_ISL_1571900, EPI_ISL_1571905, EPI_ISL_1571907, EPI_ISL_1571908, EPI_ISL_1571909, EPI_ISL_1571910, EPI_ISL_1571913, EPI_ISL_1571914, EPI_ISL_1571923, EPI_ISL_1571924, EPI_ISL_1571926, EPI_ISL_1571928, EPI_ISL_1572557, EPI_ISL_1572558, EPI_ISL_1572560, EPI_ISL_1572561, EPI_ISL_1572565, EPI_ISL_1572571, EPI_ISL_1572574, EPI_ISL_1572576, EPI_ISL_1572581, EPI_ISL_1572582, EPI_ISL_1572584, EPI_ISL_1572585, EPI_ISL_1572586, EPI_ISL_1572587, EPI_ISL_1572589, EPI_ISL_1572590, EPI_ISL_1572592, EPI_ISL_1572597, EPI_ISL_1572599, EPI_ISL_1572600, EPI_ISL_1572603, EPI_ISL_1572604, EPI_ISL_1572606, EPI_ISL_1572610, EPI_ISL_1572611, EPI_ISL_1572612, EPI_ISL_1572614, EPI_ISL_1572616, EPI_ISL_1572618, EPI_ISL_1572620, EPI_ISL_1572621, EPI_ISL_1572623, EPI_ISL_1572625, EPI_ISL_1572626, EPI_ISL_1572628, EPI_ISL_1572631, EPI_ISL_1572632, EPI_ISL_1572633, EPI_ISL_1572636, EPI_ISL_1572637, EPI_ISL_1572638, EPI_ISL_1572639, EPI_ISL_1572640, EPI_ISL_1572642, EPI_ISL_1572644, EPI_ISL_1572645, EPI_ISL_1572647, EPI_ISL_1572649, EPI_ISL_1572650, EPI_ISL_1572652, EPI_ISL_1572653, EPI_ISL_1572654, EPI_ISL_1572655, EPI_ISL_1572657, EPI_ISL_1572658, EPI_ISL_1572660, EPI_ISL_1572661, EPI_ISL_1572662, EPI_ISL_1572663, EPI_ISL_1572665, EPI_ISL_1572667, EPI_ISL_1572669, EPI_ISL_1572670, EPI_ISL_1572671, EPI_ISL_1572672, EPI_ISL_1572673, EPI_ISL_1572674, EPI_ISL_1572676, EPI_ISL_1572679, EPI_ISL_1572680, EPI_ISL_1572682, EPI_ISL_1572683, EPI_ISL_1572685, EPI_ISL_1572687, EPI_ISL_1572688, EPI_ISL_1572689, EPI_ISL_1572691, EPI_ISL_1572692, EPI_ISL_1572694, EPI_ISL_1572695, EPI_ISL_1572697, EPI_ISL_1572698, EPI_ISL_1572700, EPI_ISL_1572701, EPI_ISL_1572702, EPI_ISL_1572703, EPI_ISL_1572704, EPI_ISL_1572706, EPI_ISL_1572707, EPI_ISL_1572708, EPI_ISL_1572711, EPI_ISL_1572712, EPI_ISL_1572713, EPI_ISL_1572714, EPI_ISL_1572716, EPI_ISL_1572717, EPI_ISL_1572719, EPI_ISL_1572720, EPI_ISL_1572722, EPI_ISL_1572723, EPI_ISL_1572724, EPI_ISL_1572725, EPI_ISL_1572727, EPI_ISL_1572728, EPI_ISL_1572729, EPI_ISL_1572730, EPI_ISL_1572731, EPI_ISL_1572732, EPI_ISL_1572733, EPI_ISL_1572735, EPI_ISL_1572736, EPI_ISL_1572737, EPI_ISL_1572738, EPI_ISL_1572739, EPI_ISL_1572740, EPI_ISL_1572742, EPI_ISL_1572743, EPI_ISL_1572746, EPI_ISL_1572747, EPI_ISL_1572749, EPI_ISL_1572750, EPI_ISL_1572751, EPI_ISL_1572752, EPI_ISL_1572753, EPI_ISL_1572754, EPI_ISL_1572755, EPI_ISL_1572756, EPI_ISL_1572758, EPI_ISL_1572759, EPI_ISL_1572760, EPI_ISL_1572762, EPI_ISL_1572763, EPI_ISL_1572764, EPI_ISL_1572765, EPI_ISL_1572768, EPI_ISL_1572769, EPI_ISL_1572770, EPI_ISL_1572771, EPI_ISL_1572772, EPI_ISL_1572774, EPI_ISL_1572775, EPI_ISL_1572776, EPI_ISL_1572777, EPI_ISL_1572778, EPI_ISL_1572780, EPI_ISL_1572781, EPI_ISL_1572783, EPI_ISL_1572786, EPI_ISL_1572787, EPI_ISL_1572788, EPI_ISL_1572789, EPI_ISL_1572790, EPI_ISL_1572792, EPI_ISL_1572793, EPI_ISL_1572794, EPI_ISL_1572796, EPI_ISL_1572798, EPI_ISL_1572800, EPI_ISL_1572801, EPI_ISL_1572804, EPI_ISL_1572807, EPI_ISL_1572808, EPI_ISL_1572809, EPI_ISL_1572811, EPI_ISL_1572812, EPI_ISL_1572813, EPI_ISL_1572817, EPI_ISL_1572819, EPI_ISL_1572820, EPI_ISL_1572821, EPI_ISL_1572823, EPI_ISL_1572825, EPI_ISL_1572826, EPI_ISL_1572827, EPI_ISL_1572828, EPI_ISL_1572829, EPI_ISL_1572830, EPI_ISL_1572831, EPI_ISL_1572833, EPI_ISL_1572835, EPI_ISL_1573466, EPI_ISL_1573468, EPI_ISL_1573470, EPI_ISL_1573476, EPI_ISL_1573483, EPI_ISL_1573491, EPI_ISL_1573494, EPI_ISL_1573498, EPI_ISL_1573503, EPI_ISL_1573505, EPI_ISL_1573506, EPI_ISL_1573509, EPI_ISL_1573512, EPI_ISL_1573515, EPI_ISL_1573516, EPI_ISL_1573518, EPI_ISL_1573519, EPI_ISL_1573521, EPI_ISL_1573523, EPI_ISL_1573526, EPI_ISL_1573527, EPI_ISL_1573530, EPI_ISL_1573532, EPI_ISL_1573534, EPI_ISL_1573535, EPI_ISL_1573540, EPI_ISL_1573542, EPI_ISL_1573553, EPI_ISL_1573555, EPI_ISL_1573558, EPI_ISL_1573561, EPI_ISL_1573562, EPI_ISL_1573565, EPI_ISL_1573566, EPI_ISL_1573571, EPI_ISL_1573576, EPI_ISL_1573581, EPI_ISL_1573586, EPI_ISL_1573590, EPI_ISL_1573591, EPI_ISL_1573594, EPI_ISL_1573597, EPI_ISL_1573598, EPI_ISL_1573599, EPI_ISL_1573600, EPI_ISL_1573602, EPI_ISL_1573604, EPI_ISL_1573606, EPI_ISL_1573607, EPI_ISL_1573609, EPI_ISL_1573613, EPI_ISL_1573618, EPI_ISL_1573619, EPI_ISL_1573622, EPI_ISL_1573623, EPI_ISL_1573626, EPI_ISL_1573628, EPI_ISL_1573629, EPI_ISL_1573639, EPI_ISL_1573645, EPI_ISL_1573646, EPI_ISL_1573650, EPI_ISL_1573654, EPI_ISL_1573660, EPI_ISL_1573669, EPI_ISL_1573670, EPI_ISL_1573671, EPI_ISL_1573673, EPI_ISL_1573674, EPI_ISL_1573678, EPI_ISL_1573682, EPI_ISL_1573684, EPI_ISL_1573686, EPI_ISL_1573692, EPI_ISL_1573697, EPI_ISL_1573698, EPI_ISL_1573709, EPI_ISL_1573715, EPI_ISL_1573724, EPI_ISL_1573727, EPI_ISL_1573731, EPI_ISL_1573733, EPI_ISL_1573736, EPI_ISL_1573740, EPI_ISL_1573745, EPI_ISL_1573751, EPI_ISL_1573756, EPI_ISL_1573761, EPI_ISL_1573762, EPI_ISL_1573768, EPI_ISL_1573781, EPI_ISL_1573784, EPI_ISL_1573785, EPI_ISL_1573788, EPI_ISL_1573792, EPI_ISL_1573794, EPI_ISL_1573796, EPI_ISL_1573798, EPI_ISL_1573805, EPI_ISL_1573808, EPI_ISL_1573809, EPI_ISL_1573810, EPI_ISL_1573812, EPI_ISL_1573813, EPI_ISL_1573814, EPI_ISL_1573822, EPI_ISL_1573823, EPI_ISL_1573824, EPI_ISL_1573825, EPI_ISL_1573826, EPI_ISL_1573829, EPI_ISL_1573830, EPI_ISL_1573831, EPI_ISL_1573833, EPI_ISL_1573842, EPI_ISL_1573846, EPI_ISL_1573850, EPI_ISL_1573853, EPI_ISL_1573855, EPI_ISL_1573858, EPI_ISL_1573860, EPI_ISL_1573867, EPI_ISL_1573870, EPI_ISL_1573874, EPI_ISL_1573876, EPI_ISL_1573880, EPI_ISL_1573882, EPI_ISL_1573883, EPI_ISL_1573884, EPI_ISL_1573886, EPI_ISL_1573888, EPI_ISL_1573890, EPI_ISL_1573891, EPI_ISL_1573893, EPI_ISL_1573900, EPI_ISL_1573905, EPI_ISL_1573913, EPI_ISL_1573914, EPI_ISL_1573916, EPI_ISL_1573917, EPI_ISL_1573919, EPI_ISL_1573922, EPI_ISL_1573923, EPI_ISL_1573924, EPI_ISL_1573925, EPI_ISL_1573926, EPI_ISL_1573928, EPI_ISL_1573929, EPI_ISL_1573931, EPI_ISL_1573932, EPI_ISL_1573934, EPI_ISL_1573935, EPI_ISL_1573937, EPI_ISL_1573939, EPI_ISL_1573941, EPI_ISL_1573942, EPI_ISL_1573945, EPI_ISL_1573947, EPI_ISL_1573949, EPI_ISL_1573950, EPI_ISL_1573953, EPI_ISL_1573954, EPI_ISL_1573956, EPI_ISL_1573959, EPI_ISL_1573962, EPI_ISL_1573963, EPI_ISL_1573964, EPI_ISL_1573965, EPI_ISL_1573974, EPI_ISL_1573978, EPI_ISL_1573985, EPI_ISL_1573986, EPI_ISL_1573991, EPI_ISL_1573993, EPI_ISL_1573995, EPI_ISL_1574000, EPI_ISL_1574003, EPI_ISL_1574009, EPI_ISL_1574012, EPI_ISL_1574017, EPI_ISL_1574022, EPI_ISL_1574027, EPI_ISL_1574037, EPI_ISL_1574041, EPI_ISL_1574042, EPI_ISL_1574045, EPI_ISL_1574047, EPI_ISL_1574049, EPI_ISL_1574051, EPI_ISL_1574061, EPI_ISL_1574062, EPI_ISL_1574064, EPI_ISL_1574065, EPI_ISL_1574066, EPI_ISL_1574068, EPI_ISL_1574070, EPI_ISL_1574074, EPI_ISL_1574076, EPI_ISL_1574077, EPI_ISL_1574078, EPI_ISL_1574080, EPI_ISL_1574082, EPI_ISL_1574084, EPI_ISL_1574088, EPI_ISL_1574092, EPI_ISL_1574093, EPI_ISL_1574094, EPI_ISL_1574095, EPI_ISL_1574106, EPI_ISL_1574111, EPI_ISL_1574113, EPI_ISL_1574115, EPI_ISL_1574119, EPI_ISL_1574120, EPI_ISL_1574123, EPI_ISL_1574124, EPI_ISL_1574125, EPI_ISL_1574132, EPI_ISL_1574133, EPI_ISL_1574135, EPI_ISL_1574137, EPI_ISL_1574138, EPI_ISL_1574140, EPI_ISL_1574141, EPI_ISL_1574144, EPI_ISL_1574145, EPI_ISL_1574149, EPI_ISL_1574154, EPI_ISL_1574159, EPI_ISL_1574162, EPI_ISL_1574163, EPI_ISL_1574168, EPI_ISL_1574171, EPI_ISL_1574177, EPI_ISL_1574179, EPI_ISL_1574182, EPI_ISL_1574184, EPI_ISL_1574185, EPI_ISL_1574186, EPI_ISL_1574187, EPI_ISL_1574194, EPI_ISL_1574195, EPI_ISL_1574200, EPI_ISL_1574203, EPI_ISL_1574204, EPI_ISL_1574205, EPI_ISL_1574207, EPI_ISL_1574209, EPI_ISL_1574210, EPI_ISL_1574213, EPI_ISL_1574214, EPI_ISL_1574217, EPI_ISL_1574220, EPI_ISL_1574221, EPI_ISL_1574223, EPI_ISL_1574229, EPI_ISL_1574233, EPI_ISL_1574239, EPI_ISL_1574243, EPI_ISL_1574248, EPI_ISL_1574249, EPI_ISL_1574250, EPI_ISL_1574253, EPI_ISL_1574254, EPI_ISL_1574255, EPI_ISL_1574257, EPI_ISL_1574266, EPI_ISL_1574271, EPI_ISL_1574276, EPI_ISL_1574288, EPI_ISL_1574291, EPI_ISL_1574298, EPI_ISL_1574302, EPI_ISL_1574311, EPI_ISL_1574320, EPI_ISL_1574321, EPI_ISL_1574323, EPI_ISL_1574336, EPI_ISL_1574339, EPI_ISL_1574343, EPI_ISL_1574345, EPI_ISL_1574346, EPI_ISL_1574357, EPI_ISL_1574358, EPI_ISL_1574690, EPI_ISL_1574691, EPI_ISL_1574692, EPI_ISL_1574695, EPI_ISL_1574699, EPI_ISL_1574700, EPI_ISL_1574703, EPI_ISL_1574704, EPI_ISL_1574712, EPI_ISL_1574719, EPI_ISL_1574720, EPI_ISL_1574731, EPI_ISL_1574733, EPI_ISL_1574738, EPI_ISL_1574741, EPI_ISL_1574743, EPI_ISL_1574746, EPI_ISL_1574753, EPI_ISL_1574754, EPI_ISL_1574758, EPI_ISL_1574765, EPI_ISL_1574768, EPI_ISL_1574771, EPI_ISL_1574772, EPI_ISL_1574776, EPI_ISL_1574780, EPI_ISL_1574782, EPI_ISL_1574783, EPI_ISL_1574785, EPI_ISL_1574789, EPI_ISL_1574793, EPI_ISL_1574796, EPI_ISL_1574797, EPI_ISL_1574803, EPI_ISL_1574805, EPI_ISL_1574807, EPI_ISL_1574809, EPI_ISL_1574814, EPI_ISL_1574816, EPI_ISL_1574817, EPI_ISL_1574822, EPI_ISL_1574825, EPI_ISL_1574833, EPI_ISL_1574837, EPI_ISL_1574838, EPI_ISL_1574841, EPI_ISL_1574842, EPI_ISL_1574844, EPI_ISL_1574846, EPI_ISL_1574848, EPI_ISL_1574850, EPI_ISL_1574852, EPI_ISL_1574853, EPI_ISL_1574854, EPI_ISL_1574856, EPI_ISL_1574857, EPI_ISL_1574859, EPI_ISL_1574869, EPI_ISL_1574870, EPI_ISL_1574872, EPI_ISL_1574876, EPI_ISL_1574878, EPI_ISL_1574882, EPI_ISL_1574884, EPI_ISL_1574888, EPI_ISL_1574889, EPI_ISL_1574891, EPI_ISL_1574894, EPI_ISL_1574895, EPI_ISL_1574896, EPI_ISL_1574897, EPI_ISL_1574900, EPI_ISL_1574903, EPI_ISL_1574905, EPI_ISL_1574913, EPI_ISL_1574915, EPI_ISL_1574920, EPI_ISL_1574924, EPI_ISL_1574925, EPI_ISL_1574930, EPI_ISL_1574933, EPI_ISL_1574938, EPI_ISL_1574950, EPI_ISL_1574955, EPI_ISL_1574958, EPI_ISL_1574960, EPI_ISL_1574964, EPI_ISL_1640339, EPI_ISL_1640341, EPI_ISL_1640342, EPI_ISL_1640347, EPI_ISL_1640363, EPI_ISL_1640367, EPI_ISL_1640369, EPI_ISL_1640371, EPI_ISL_1640372, EPI_ISL_1640377, EPI_ISL_1640378, EPI_ISL_1640381, EPI_ISL_1640384, EPI_ISL_1640394, EPI_ISL_1640396, EPI_ISL_1640400, EPI_ISL_1640401, EPI_ISL_1640406, EPI_ISL_1640410, EPI_ISL_1640412, EPI_ISL_1640414, EPI_ISL_1640415, EPI_ISL_1640417, EPI_ISL_1640418, EPI_ISL_1640420, EPI_ISL_1640424, EPI_ISL_1640428, EPI_ISL_1640432, EPI_ISL_1640434, EPI_ISL_1640435, EPI_ISL_1640442, EPI_ISL_1640448, EPI_ISL_1640451, EPI_ISL_1640455, EPI_ISL_1640458, EPI_ISL_1640460, EPI_ISL_1640466, EPI_ISL_1640467, EPI_ISL_1640469, EPI_ISL_1640473, EPI_ISL_1640475, EPI_ISL_1640479, EPI_ISL_1640482, EPI_ISL_1640485, EPI_ISL_1640486, EPI_ISL_1640487, EPI_ISL_1640492, EPI_ISL_1640493, EPI_ISL_1640507, EPI_ISL_1640515, EPI_ISL_1640519, EPI_ISL_1640523, EPI_ISL_1640533, EPI_ISL_1640539, EPI_ISL_1640550, EPI_ISL_1640576, EPI_ISL_1640587, EPI_ISL_1640593, EPI_ISL_1640610, EPI_ISL_1640936, EPI_ISL_1640937, EPI_ISL_1640940, EPI_ISL_1640946, EPI_ISL_1640949, EPI_ISL_1640955, EPI_ISL_1640959, EPI_ISL_1640964, EPI_ISL_1640966, EPI_ISL_1640967, EPI_ISL_1640971, EPI_ISL_1640972, EPI_ISL_1640977, EPI_ISL_1640981, EPI_ISL_1640982, EPI_ISL_1640986, EPI_ISL_1640992, EPI_ISL_1640993, EPI_ISL_1640995, EPI_ISL_1640997, EPI_ISL_1641006, EPI_ISL_1641012, EPI_ISL_1641021, EPI_ISL_1641022, EPI_ISL_1641024, EPI_ISL_1641026, EPI_ISL_1641028, EPI_ISL_1641035, EPI_ISL_1641038, EPI_ISL_1641039, EPI_ISL_1641041, EPI_ISL_1641042, EPI_ISL_1641045, EPI_ISL_1641048, EPI_ISL_1641049, EPI_ISL_1641054, EPI_ISL_1641055, EPI_ISL_1641057, EPI_ISL_1641058, EPI_ISL_1641067, EPI_ISL_1641077, EPI_ISL_1641080, EPI_ISL_1641082, EPI_ISL_1641086, EPI_ISL_1641090, EPI_ISL_1641092, EPI_ISL_1641112, EPI_ISL_1641114, EPI_ISL_1641118, EPI_ISL_1641121, EPI_ISL_1641123, EPI_ISL_1641125, EPI_ISL_1641126, EPI_ISL_1641130, EPI_ISL_1641135, EPI_ISL_1641156, EPI_ISL_1641157, EPI_ISL_1642877, EPI_ISL_1642879, EPI_ISL_1642880, EPI_ISL_1642895, EPI_ISL_1642899, EPI_ISL_1642905, EPI_ISL_1642907, EPI_ISL_1642911, EPI_ISL_1642915, EPI_ISL_1642916, EPI_ISL_1642918, EPI_ISL_1642919, EPI_ISL_1642920, EPI_ISL_1642921, EPI_ISL_1642922, EPI_ISL_1642924, EPI_ISL_1642927, EPI_ISL_1642929, EPI_ISL_1642932, EPI_ISL_1642934, EPI_ISL_1642937, EPI_ISL_1642941, EPI_ISL_1642942, EPI_ISL_1642943, EPI_ISL_1642945, EPI_ISL_1642946, EPI_ISL_1642947, EPI_ISL_1642952, EPI_ISL_1642956, EPI_ISL_1642962, EPI_ISL_1642966, EPI_ISL_1642967, EPI_ISL_1642970, EPI_ISL_1642971, EPI_ISL_1642972, EPI_ISL_1642976, EPI_ISL_1642977, EPI_ISL_1642978, EPI_ISL_1642979, EPI_ISL_1642981, EPI_ISL_1642982, EPI_ISL_1642990, EPI_ISL_1642994, EPI_ISL_1642999, EPI_ISL_1643002, EPI_ISL_1643007, EPI_ISL_1643011, EPI_ISL_1643020, EPI_ISL_1643023, EPI_ISL_1643024, EPI_ISL_1643036, EPI_ISL_1643039, EPI_ISL_1643049, EPI_ISL_1643061, EPI_ISL_1643068, EPI_ISL_1643080, EPI_ISL_1643084, EPI_ISL_1643088, EPI_ISL_1643089, EPI_ISL_1643090, EPI_ISL_1643092, EPI_ISL_1643093, EPI_ISL_1643101, EPI_ISL_1643105, EPI_ISL_1643106, EPI_ISL_1643109, EPI_ISL_1644045, EPI_ISL_1644046, EPI_ISL_1644047, EPI_ISL_1644048, EPI_ISL_1644049, EPI_ISL_1644050, EPI_ISL_1644051, EPI_ISL_1644052, EPI_ISL_1644054, EPI_ISL_1644055, EPI_ISL_1644058, EPI_ISL_1644060, EPI_ISL_1644061, EPI_ISL_1644065, EPI_ISL_1644066, EPI_ISL_1644068, EPI_ISL_1644069, EPI_ISL_1644072, EPI_ISL_1644076, EPI_ISL_1644079, EPI_ISL_1644081, EPI_ISL_1644086, EPI_ISL_1644088, EPI_ISL_1644092, EPI_ISL_1644093, EPI_ISL_1644094, EPI_ISL_1644095, EPI_ISL_1644096, EPI_ISL_1644098, EPI_ISL_1644101, EPI_ISL_1644103, EPI_ISL_1644104, EPI_ISL_1644105, EPI_ISL_1644107, EPI_ISL_1644109, EPI_ISL_1644111, EPI_ISL_1644113, EPI_ISL_1644115, EPI_ISL_1644116, EPI_ISL_1644117, EPI_ISL_1644118, EPI_ISL_1644119, EPI_ISL_1644122, EPI_ISL_1644123, EPI_ISL_1644124, EPI_ISL_1644126, EPI_ISL_1644130, EPI_ISL_1644132, EPI_ISL_1644133, EPI_ISL_1644137, EPI_ISL_1644138, EPI_ISL_1644139, EPI_ISL_1644142, EPI_ISL_1644145, EPI_ISL_1644146, EPI_ISL_1644149, EPI_ISL_1644154, EPI_ISL_1644158, EPI_ISL_1644159, EPI_ISL_1644162, EPI_ISL_1644164, EPI_ISL_1644167, EPI_ISL_1644171, EPI_ISL_1644173, EPI_ISL_1644181, EPI_ISL_1644183, EPI_ISL_1644184, EPI_ISL_1644186, EPI_ISL_1644192, EPI_ISL_1644194, EPI_ISL_1644198, EPI_ISL_1644202, EPI_ISL_1644203, EPI_ISL_1644206, EPI_ISL_1644208, EPI_ISL_1644209, EPI_ISL_1644211, EPI_ISL_1644212, EPI_ISL_1644213, EPI_ISL_1644214, EPI_ISL_1644217, EPI_ISL_1644218, EPI_ISL_1644219, EPI_ISL_1644220, EPI_ISL_1644222, EPI_ISL_1644223, EPI_ISL_1644225, EPI_ISL_1644227, EPI_ISL_1644228, EPI_ISL_1644229, EPI_ISL_1644233, EPI_ISL_1644237, EPI_ISL_1644239, EPI_ISL_1644242, EPI_ISL_1644243, EPI_ISL_1644247, EPI_ISL_1644250, EPI_ISL_1644251, EPI_ISL_1644253, EPI_ISL_1644258, EPI_ISL_1644259, EPI_ISL_1644262, EPI_ISL_1644263, EPI_ISL_1644265, EPI_ISL_1644268, EPI_ISL_1644269, EPI_ISL_1644270, EPI_ISL_1644273, EPI_ISL_1644277, EPI_ISL_1644282, EPI_ISL_1644284, EPI_ISL_1644286, EPI_ISL_1644287, EPI_ISL_1644290, EPI_ISL_1644291, EPI_ISL_1644297, EPI_ISL_1644298, EPI_ISL_1644300, EPI_ISL_1644301, EPI_ISL_1644302, EPI_ISL_1644304, EPI_ISL_1644305, EPI_ISL_1644307, EPI_ISL_1644313, EPI_ISL_1644316, EPI_ISL_1644318, EPI_ISL_1644319, EPI_ISL_1644320, EPI_ISL_1644322, EPI_ISL_1644323, EPI_ISL_1644324, EPI_ISL_1644327, EPI_ISL_1644328, EPI_ISL_1644330, EPI_ISL_1644331, EPI_ISL_1644332, EPI_ISL_1644335, EPI_ISL_1644343, EPI_ISL_1644344, EPI_ISL_1644345, EPI_ISL_1644352, EPI_ISL_1644353, EPI_ISL_1644355, EPI_ISL_1644357, EPI_ISL_1644371, EPI_ISL_1644374, EPI_ISL_1644379, EPI_ISL_1644384, EPI_ISL_1644388, EPI_ISL_1644399, EPI_ISL_1644412, EPI_ISL_1644417, EPI_ISL_1644420, EPI_ISL_1644422, EPI_ISL_1644428, EPI_ISL_1644429, EPI_ISL_1644432, EPI_ISL_1644439, EPI_ISL_1644442, EPI_ISL_1644443, EPI_ISL_1644444, EPI_ISL_1644445, EPI_ISL_1644446, EPI_ISL_1644447, EPI_ISL_1644449, EPI_ISL_1644450, EPI_ISL_1644454, EPI_ISL_1644456, EPI_ISL_1644458, EPI_ISL_1644459, EPI_ISL_1644462, EPI_ISL_1644463, EPI_ISL_1644464, EPI_ISL_1644466, EPI_ISL_1644469, EPI_ISL_1644470, EPI_ISL_1644473, EPI_ISL_1644474, EPI_ISL_1644475, EPI_ISL_1644476, EPI_ISL_1644477, EPI_ISL_1644478, EPI_ISL_1644480, EPI_ISL_1644481, EPI_ISL_1644482, EPI_ISL_1644484, EPI_ISL_1644485, EPI_ISL_1644489, EPI_ISL_1644493, EPI_ISL_1644495, EPI_ISL_1644496, EPI_ISL_1644497, EPI_ISL_1644498, EPI_ISL_1644499, EPI_ISL_1644501, EPI_ISL_1644502, EPI_ISL_1644503, EPI_ISL_1644510, EPI_ISL_1644530, EPI_ISL_1644532, EPI_ISL_1644534, EPI_ISL_1644536, EPI_ISL_1644537, EPI_ISL_1644539, EPI_ISL_1645232, EPI_ISL_1645233, EPI_ISL_1645239, EPI_ISL_1645244, EPI_ISL_1645261, EPI_ISL_1645274, EPI_ISL_1645279, EPI_ISL_1645281, EPI_ISL_1645300, EPI_ISL_1645302, EPI_ISL_1645311, EPI_ISL_1645314, EPI_ISL_1645315, EPI_ISL_1645319, EPI_ISL_1645320, EPI_ISL_1645322, EPI_ISL_1645327, EPI_ISL_1645329, EPI_ISL_1645330, EPI_ISL_1645332, EPI_ISL_1645333, EPI_ISL_1645339, EPI_ISL_1645340, EPI_ISL_1645343, EPI_ISL_1645344, EPI_ISL_1645346, EPI_ISL_1645350, EPI_ISL_1645354, EPI_ISL_1645357, EPI_ISL_1645359, EPI_ISL_1645364, EPI_ISL_1645383, EPI_ISL_1645387, EPI_ISL_1645389, EPI_ISL_1645390, EPI_ISL_1645407, EPI_ISL_1645416, EPI_ISL_1645432, EPI_ISL_1645436, EPI_ISL_1645446, EPI_ISL_1645447, EPI_ISL_1645449, EPI_ISL_1645451, EPI_ISL_1645457, EPI_ISL_1645460, EPI_ISL_1645463, EPI_ISL_1645469, EPI_ISL_1645473, EPI_ISL_1645475, EPI_ISL_1645476, EPI_ISL_1645478, EPI_ISL_1645481, EPI_ISL_1645483, EPI_ISL_1645485, EPI_ISL_1645489, EPI_ISL_1645494, EPI_ISL_1645495, EPI_ISL_1645498, EPI_ISL_1645501, EPI_ISL_1645503, EPI_ISL_1645506, EPI_ISL_1645507, EPI_ISL_1645510, EPI_ISL_1645512, EPI_ISL_1645515, EPI_ISL_1645516, EPI_ISL_1645518, EPI_ISL_1645519, EPI_ISL_1645521, EPI_ISL_1645522, EPI_ISL_1645526, EPI_ISL_1645527, EPI_ISL_1645531, EPI_ISL_1645533, EPI_ISL_1645541, EPI_ISL_1645543, EPI_ISL_1645546, EPI_ISL_1645547, EPI_ISL_1645551, EPI_ISL_1645555, EPI_ISL_1645557, EPI_ISL_1645560, EPI_ISL_1645563, EPI_ISL_1645565, EPI_ISL_1645566, EPI_ISL_1645567, EPI_ISL_1645569, EPI_ISL_1645570, EPI_ISL_1645572, EPI_ISL_1645573, EPI_ISL_1645574, EPI_ISL_1645577, EPI_ISL_1645578, EPI_ISL_1645579, EPI_ISL_1645581, EPI_ISL_1645583, EPI_ISL_1645584, EPI_ISL_1645587, EPI_ISL_1645592, EPI_ISL_1645598, EPI_ISL_1645602, EPI_ISL_1645608, EPI_ISL_1645609, EPI_ISL_1645610, EPI_ISL_1645619, EPI_ISL_1645623, EPI_ISL_1645626, EPI_ISL_1645627, EPI_ISL_1645631, EPI_ISL_1645632, EPI_ISL_1645633, EPI_ISL_1645638, EPI_ISL_1645642, EPI_ISL_1645646, EPI_ISL_1645651, EPI_ISL_1645654, EPI_ISL_1645655, EPI_ISL_1645658, EPI_ISL_1645659, EPI_ISL_1645662, EPI_ISL_1645664, EPI_ISL_1645668, EPI_ISL_1645669, EPI_ISL_1645673, EPI_ISL_1645675, EPI_ISL_1645677, EPI_ISL_1645678, EPI_ISL_1645679, EPI_ISL_1645681, EPI_ISL_1645694, EPI_ISL_1645696, EPI_ISL_1645703, EPI_ISL_1645707, EPI_ISL_1645711, EPI_ISL_1645713, EPI_ISL_1645717, EPI_ISL_1645721, EPI_ISL_1645731, EPI_ISL_1645740, EPI_ISL_1645742, EPI_ISL_1645744, EPI_ISL_1645749, EPI_ISL_1645750, EPI_ISL_1645752, EPI_ISL_1645753, EPI_ISL_1645757, EPI_ISL_1645759, EPI_ISL_1645769, EPI_ISL_1645772, EPI_ISL_1645774, EPI_ISL_1645776, EPI_ISL_1645778, EPI_ISL_1645784, EPI_ISL_1645786, EPI_ISL_1645788, EPI_ISL_1645790, EPI_ISL_1645791, EPI_ISL_1645793, EPI_ISL_1645796, EPI_ISL_1645801, EPI_ISL_1645809, EPI_ISL_1645813, EPI_ISL_1645817, EPI_ISL_1645821, EPI_ISL_1645823, EPI_ISL_1645827, EPI_ISL_1645829, EPI_ISL_1645831, EPI_ISL_1645834, EPI_ISL_1645838, EPI_ISL_1645840, EPI_ISL_1645842, EPI_ISL_1645846, EPI_ISL_1645853, EPI_ISL_1645856, EPI_ISL_1645859, EPI_ISL_1645860, EPI_ISL_1645862, EPI_ISL_1645873, EPI_ISL_1645878, EPI_ISL_1645880, EPI_ISL_1645882, EPI_ISL_1645890, EPI_ISL_1645894, EPI_ISL_1645896, EPI_ISL_1645901, EPI_ISL_1645911, EPI_ISL_1645915, EPI_ISL_1645922, EPI_ISL_1645924, EPI_ISL_1645926, EPI_ISL_1645929, EPI_ISL_1645933, EPI_ISL_1722387, EPI_ISL_1722389, EPI_ISL_1722398, EPI_ISL_1722399, EPI_ISL_1722400, EPI_ISL_1722402, EPI_ISL_1722405, EPI_ISL_1722406, EPI_ISL_1722407, EPI_ISL_1722419, EPI_ISL_1722429, EPI_ISL_1722432, EPI_ISL_1722433, EPI_ISL_1722452, EPI_ISL_1722465, EPI_ISL_1722466, EPI_ISL_1722470, EPI_ISL_1722477, EPI_ISL_1722480, EPI_ISL_1722486, EPI_ISL_1722496, EPI_ISL_1722499, EPI_ISL_1722502, EPI_ISL_1722505, EPI_ISL_1722509, EPI_ISL_1722510, EPI_ISL_1722518, EPI_ISL_1722522, EPI_ISL_1722526, EPI_ISL_1722531, EPI_ISL_1722535, EPI_ISL_1722537, EPI_ISL_1722539, EPI_ISL_1722541, EPI_ISL_1722542, EPI_ISL_1722544, EPI_ISL_1722549, EPI_ISL_1722554, EPI_ISL_1722560, EPI_ISL_1722563, EPI_ISL_1722567, EPI_ISL_1722568, EPI_ISL_1722572, EPI_ISL_1722577, EPI_ISL_1722578, EPI_ISL_1722580, EPI_ISL_1722581, EPI_ISL_1722582, EPI_ISL_1722587, EPI_ISL_1722592, EPI_ISL_1722616, EPI_ISL_1722617, EPI_ISL_1722618, EPI_ISL_1722619, EPI_ISL_1722622, EPI_ISL_1722623, EPI_ISL_1722627, EPI_ISL_1722632, EPI_ISL_1722633, EPI_ISL_1722637, EPI_ISL_1722640, EPI_ISL_1722644, EPI_ISL_1722645, EPI_ISL_1722649, EPI_ISL_1722656, EPI_ISL_1722659, EPI_ISL_1722660, EPI_ISL_1722665, EPI_ISL_1723065, EPI_ISL_1723067, EPI_ISL_1723068, EPI_ISL_1723072, EPI_ISL_1723077, EPI_ISL_1723080, EPI_ISL_1723085, EPI_ISL_1723093, EPI_ISL_1723100, EPI_ISL_1723105, EPI_ISL_1723109, EPI_ISL_1723113, EPI_ISL_1723120, EPI_ISL_1723124, EPI_ISL_1723135, EPI_ISL_1723143, EPI_ISL_1723144, EPI_ISL_1723157, EPI_ISL_1723160, EPI_ISL_1723163, EPI_ISL_1723166, EPI_ISL_1723168, EPI_ISL_1723172, EPI_ISL_1723178, EPI_ISL_1723181, EPI_ISL_1723184, EPI_ISL_1723185, EPI_ISL_1723190, EPI_ISL_1723193, EPI_ISL_1723195, EPI_ISL_1723198, EPI_ISL_1723200, EPI_ISL_1723203, EPI_ISL_1723205, EPI_ISL_1723207, EPI_ISL_1723209, EPI_ISL_1723210, EPI_ISL_1723213, EPI_ISL_1723214, EPI_ISL_1723218, EPI_ISL_1723224, EPI_ISL_1723225, EPI_ISL_1723227, EPI_ISL_1723230, EPI_ISL_1723232, EPI_ISL_1723233, EPI_ISL_1723236, EPI_ISL_1723237, EPI_ISL_1723240, EPI_ISL_1723241, EPI_ISL_1723243, EPI_ISL_1723244, EPI_ISL_1723247, EPI_ISL_1723249, EPI_ISL_1723253, EPI_ISL_1723254, EPI_ISL_1723257, EPI_ISL_1723259, EPI_ISL_1723262, EPI_ISL_1723263, EPI_ISL_1723267, EPI_ISL_1723271, EPI_ISL_1723272, EPI_ISL_1723275, EPI_ISL_1723280, EPI_ISL_1723283, EPI_ISL_1723287, EPI_ISL_1723296, EPI_ISL_1723301, EPI_ISL_1723310, EPI_ISL_1723312, EPI_ISL_1723316, EPI_ISL_1723319, EPI_ISL_1723322, EPI_ISL_1723325, EPI_ISL_1723328, EPI_ISL_1723329, EPI_ISL_1723335, EPI_ISL_1723337, EPI_ISL_1723344, EPI_ISL_1723346, EPI_ISL_1724484, EPI_ISL_1724486, EPI_ISL_1724488, EPI_ISL_1724490, EPI_ISL_1724492, EPI_ISL_1724495, EPI_ISL_1724499, EPI_ISL_1724501, EPI_ISL_1724502, EPI_ISL_1724506, EPI_ISL_1724507, EPI_ISL_1724514, EPI_ISL_1724515, EPI_ISL_1724516, EPI_ISL_1724522, EPI_ISL_1724532, EPI_ISL_1724536, EPI_ISL_1724544, EPI_ISL_1724548, EPI_ISL_1724551, EPI_ISL_1724552, EPI_ISL_1724554, EPI_ISL_1724557, EPI_ISL_1724559, EPI_ISL_1724562, EPI_ISL_1724568, EPI_ISL_1724570, EPI_ISL_1724571, EPI_ISL_1724575, EPI_ISL_1724576, EPI_ISL_1724579, EPI_ISL_1724582, EPI_ISL_1724584, EPI_ISL_1724585, EPI_ISL_1724593, EPI_ISL_1724604, EPI_ISL_1724617, EPI_ISL_1724622, EPI_ISL_1724627, EPI_ISL_1724631, EPI_ISL_1724639, EPI_ISL_1724643, EPI_ISL_1724649, EPI_ISL_1724651, EPI_ISL_1724652, EPI_ISL_1724654, EPI_ISL_1724659, EPI_ISL_1724661, EPI_ISL_1724662, EPI_ISL_1724663, EPI_ISL_1724664, EPI_ISL_1724668, EPI_ISL_1724672, EPI_ISL_1724677, EPI_ISL_1724681, EPI_ISL_1724684, EPI_ISL_1724685, EPI_ISL_1724690, EPI_ISL_1724691, EPI_ISL_1724692, EPI_ISL_1724697, EPI_ISL_1724700, EPI_ISL_1724702, EPI_ISL_1724711, EPI_ISL_1724717, EPI_ISL_1724718, EPI_ISL_1724721, EPI_ISL_1724725, EPI_ISL_1724726, EPI_ISL_1724730, EPI_ISL_1724737, EPI_ISL_1724740, EPI_ISL_1724743, EPI_ISL_1724744, EPI_ISL_1724748, EPI_ISL_1724751, EPI_ISL_1724752, EPI_ISL_1724755, EPI_ISL_1724758, EPI_ISL_1724761, EPI_ISL_1724762, EPI_ISL_1724763, EPI_ISL_1724764, EPI_ISL_1725967, EPI_ISL_1725970, EPI_ISL_1725985, EPI_ISL_1725998, EPI_ISL_1726002, EPI_ISL_1726006, EPI_ISL_1726016, EPI_ISL_1726019, EPI_ISL_1726021, EPI_ISL_1726025, EPI_ISL_1726033, EPI_ISL_1726040, EPI_ISL_1726044, EPI_ISL_1726046, EPI_ISL_1726051, EPI_ISL_1726063, EPI_ISL_1726064, EPI_ISL_1726065, EPI_ISL_1726066, EPI_ISL_1726067, EPI_ISL_1726073, EPI_ISL_1726075, EPI_ISL_1726077, EPI_ISL_1726082, EPI_ISL_1726092, EPI_ISL_1726094, EPI_ISL_1726103, EPI_ISL_1726117, EPI_ISL_1726130, EPI_ISL_1726135, EPI_ISL_1727582, EPI_ISL_1727583, EPI_ISL_1727585, EPI_ISL_1727587, EPI_ISL_1727589, EPI_ISL_1727590, EPI_ISL_1727591, EPI_ISL_1727593, EPI_ISL_1727595, EPI_ISL_1727600, EPI_ISL_1727604, EPI_ISL_1727605, EPI_ISL_1727606, EPI_ISL_1727607, EPI_ISL_1727609, EPI_ISL_1727611, EPI_ISL_1727615, EPI_ISL_1727616, EPI_ISL_1727617, EPI_ISL_1727618, EPI_ISL_1727619, EPI_ISL_1727621, EPI_ISL_1727625, EPI_ISL_1727626, EPI_ISL_1727627, EPI_ISL_1727630, EPI_ISL_1727631, EPI_ISL_1727636, EPI_ISL_1727637, EPI_ISL_1727638, EPI_ISL_1727639, EPI_ISL_1727640, EPI_ISL_1727641, EPI_ISL_1727645, EPI_ISL_1727646, EPI_ISL_1727648, EPI_ISL_1727649, EPI_ISL_1727650, EPI_ISL_1727652, EPI_ISL_1727654, EPI_ISL_1729018, EPI_ISL_1729019, EPI_ISL_1729021, EPI_ISL_1729022, EPI_ISL_1729023, EPI_ISL_1729029, EPI_ISL_1729033, EPI_ISL_1729034, EPI_ISL_1729035, EPI_ISL_1729051, EPI_ISL_1729092, EPI_ISL_1729095, EPI_ISL_1729130, EPI_ISL_1729134, EPI_ISL_1729141, EPI_ISL_1729150, EPI_ISL_1729151, EPI_ISL_1729156, EPI_ISL_1729157, EPI_ISL_1729171, EPI_ISL_1729175, EPI_ISL_1729183, EPI_ISL_1729193, EPI_ISL_1729196, EPI_ISL_1729197, EPI_ISL_1729199, EPI_ISL_1729201, EPI_ISL_1729203, EPI_ISL_1729204, EPI_ISL_1729206, EPI_ISL_1729208, EPI_ISL_1729209, EPI_ISL_1729211, EPI_ISL_1729214, EPI_ISL_1729225, EPI_ISL_1729228, EPI_ISL_1729229, EPI_ISL_1729232, EPI_ISL_1729233, EPI_ISL_1729235, EPI_ISL_1729246, EPI_ISL_1729249, EPI_ISL_1729250, EPI_ISL_1729251, EPI_ISL_1729253, EPI_ISL_1729254, EPI_ISL_1729255, EPI_ISL_1729256, EPI_ISL_1729257, EPI_ISL_1729258, EPI_ISL_1729259, EPI_ISL_1729261, EPI_ISL_1729262, EPI_ISL_1729264, EPI_ISL_1729265, EPI_ISL_1729266, EPI_ISL_1729267, EPI_ISL_1729269, EPI_ISL_1729270, EPI_ISL_1729271, EPI_ISL_1729272, EPI_ISL_1729273, EPI_ISL_1729274, EPI_ISL_1729275, EPI_ISL_1729276, EPI_ISL_1729277, EPI_ISL_1729279, EPI_ISL_1729280, EPI_ISL_1729281, EPI_ISL_1729282, EPI_ISL_1729283, EPI_ISL_1729284, EPI_ISL_1729285, EPI_ISL_1729286, EPI_ISL_1729287, EPI_ISL_1729288, EPI_ISL_1729289, EPI_ISL_1729290, EPI_ISL_1729291, EPI_ISL_1729292, EPI_ISL_1729293, EPI_ISL_1729294, EPI_ISL_1729295, EPI_ISL_1729296, EPI_ISL_1729297, EPI_ISL_1729298, EPI_ISL_1729299, EPI_ISL_1729300, EPI_ISL_1729301, EPI_ISL_1729302, EPI_ISL_1729303, EPI_ISL_1729304, EPI_ISL_1729305, EPI_ISL_1729306, EPI_ISL_1729307, EPI_ISL_1729308, EPI_ISL_1729309, EPI_ISL_1729310, EPI_ISL_1729311, EPI_ISL_1729313, EPI_ISL_1729314, EPI_ISL_1729317, EPI_ISL_1729318, EPI_ISL_1729319, EPI_ISL_1729320, EPI_ISL_1729321, EPI_ISL_1729322, EPI_ISL_1729323, EPI_ISL_1729324, EPI_ISL_1729325, EPI_ISL_1729326, EPI_ISL_1729327, EPI_ISL_1729328, EPI_ISL_1729329, EPI_ISL_1729330, EPI_ISL_1729331, EPI_ISL_1729332, EPI_ISL_1729333, EPI_ISL_1729334, EPI_ISL_1729335, EPI_ISL_1729336, EPI_ISL_1729339, EPI_ISL_1729340, EPI_ISL_1729341, EPI_ISL_1729342, EPI_ISL_1729343, EPI_ISL_1729344, EPI_ISL_1729345, EPI_ISL_1729346, EPI_ISL_1729347, EPI_ISL_1729348, EPI_ISL_1729349, EPI_ISL_1729350, EPI_ISL_1729351, EPI_ISL_1729352, EPI_ISL_1729354, EPI_ISL_1729356, EPI_ISL_1729357, EPI_ISL_1729358, EPI_ISL_1729359, EPI_ISL_1729362, EPI_ISL_1729363, EPI_ISL_1729364, EPI_ISL_1729365, EPI_ISL_1729367, EPI_ISL_1729371, EPI_ISL_1729372, EPI_ISL_1729376, EPI_ISL_1729377, EPI_ISL_1729378, EPI_ISL_1729379, EPI_ISL_1729380, EPI_ISL_1729382, EPI_ISL_1729385, EPI_ISL_1729389, EPI_ISL_1729390, EPI_ISL_1729391, EPI_ISL_1846816, EPI_ISL_1846817, EPI_ISL_1846838, EPI_ISL_1846841, EPI_ISL_1846842, EPI_ISL_1846843, EPI_ISL_1846844, EPI_ISL_1846846, EPI_ISL_1846851, EPI_ISL_1846852, EPI_ISL_1846859, EPI_ISL_1846861, EPI_ISL_1846864, EPI_ISL_1846870, EPI_ISL_1846873, EPI_ISL_1846875, EPI_ISL_1846878, EPI_ISL_1846886, EPI_ISL_1846888, EPI_ISL_1846894, EPI_ISL_1846896, EPI_ISL_1846901, EPI_ISL_1846902, EPI_ISL_1846904, EPI_ISL_1846912, EPI_ISL_1846914, EPI_ISL_1846916, EPI_ISL_1846919, EPI_ISL_1846924, EPI_ISL_1846926, EPI_ISL_1846927, EPI_ISL_1846939, EPI_ISL_1846946, EPI_ISL_1846948, EPI_ISL_1846949, EPI_ISL_1846952, EPI_ISL_1846959, EPI_ISL_1846960, EPI_ISL_1846962, EPI_ISL_1846965, EPI_ISL_1846966, EPI_ISL_1846988, EPI_ISL_1846998, EPI_ISL_1847000, EPI_ISL_1847001, EPI_ISL_1847006, EPI_ISL_1847008, EPI_ISL_1847017, EPI_ISL_1847020, EPI_ISL_1847021, EPI_ISL_1847025, EPI_ISL_1847028, EPI_ISL_1847037, EPI_ISL_1847038, EPI_ISL_1847041, EPI_ISL_1847046, EPI_ISL_1847047, EPI_ISL_1847052, EPI_ISL_1847053, EPI_ISL_1847064, EPI_ISL_1847067, EPI_ISL_1847070, EPI_ISL_1847072, EPI_ISL_1847073, EPI_ISL_1847081, EPI_ISL_1847083, EPI_ISL_1847089, EPI_ISL_1847735, EPI_ISL_1847747, EPI_ISL_1847749, EPI_ISL_1847755, EPI_ISL_1847757, EPI_ISL_1847759, EPI_ISL_1847760, EPI_ISL_1847763, EPI_ISL_1847764, EPI_ISL_1847766, EPI_ISL_1847771, EPI_ISL_1847780, EPI_ISL_1847782, EPI_ISL_1847785, EPI_ISL_1847786, EPI_ISL_1847795, EPI_ISL_1847798, EPI_ISL_1847799, EPI_ISL_1847803, EPI_ISL_1847806, EPI_ISL_1847808, EPI_ISL_1847811, EPI_ISL_1847819, EPI_ISL_1847820, EPI_ISL_1847823, EPI_ISL_1847825, EPI_ISL_1847827, EPI_ISL_1847829, EPI_ISL_1847836, EPI_ISL_1847837, EPI_ISL_1847838, EPI_ISL_1847841, EPI_ISL_1847843, EPI_ISL_1847849, EPI_ISL_1847851, EPI_ISL_1847853, EPI_ISL_1847854, EPI_ISL_1847859, EPI_ISL_1847860, EPI_ISL_1847862, EPI_ISL_1847865, EPI_ISL_1847869, EPI_ISL_1847870, EPI_ISL_1847872, EPI_ISL_1847873, EPI_ISL_1847874, EPI_ISL_1847877, EPI_ISL_1847888, EPI_ISL_1847889, EPI_ISL_1847892, EPI_ISL_1847896, EPI_ISL_1847899, EPI_ISL_1847901, EPI_ISL_1847910, EPI_ISL_1847913, EPI_ISL_1847915, EPI_ISL_1847917, EPI_ISL_1847923, EPI_ISL_1847925, EPI_ISL_1847929, EPI_ISL_1847931, EPI_ISL_1847933, EPI_ISL_1847936, EPI_ISL_1847940, EPI_ISL_1847941, EPI_ISL_1847942, EPI_ISL_1847944, EPI_ISL_1847945, EPI_ISL_1847946, EPI_ISL_1847949, EPI_ISL_1847951, EPI_ISL_1847953, EPI_ISL_1847956, EPI_ISL_1847958, EPI_ISL_1847962, EPI_ISL_1847976, EPI_ISL_1847978, EPI_ISL_1847983, EPI_ISL_1847987, EPI_ISL_1847988, EPI_ISL_1847993, EPI_ISL_1847994, EPI_ISL_1847995, EPI_ISL_1847998, EPI_ISL_1847999, EPI_ISL_1848007, EPI_ISL_1848014, EPI_ISL_1848016, EPI_ISL_1848017, EPI_ISL_1848019, EPI_ISL_1848027, EPI_ISL_1848030, EPI_ISL_1848033, EPI_ISL_1848040, EPI_ISL_1848042, EPI_ISL_1848043, EPI_ISL_1848049, EPI_ISL_1848052, EPI_ISL_1848062, EPI_ISL_1848073, EPI_ISL_1848074, EPI_ISL_1848076, EPI_ISL_1848079, EPI_ISL_1848080, EPI_ISL_1848083, EPI_ISL_1848084, EPI_ISL_1848085, EPI_ISL_1848090, EPI_ISL_1848098, EPI_ISL_1848099, EPI_ISL_1848102, EPI_ISL_1848103, EPI_ISL_1848110, EPI_ISL_1848115, EPI_ISL_1848119, EPI_ISL_1848120, EPI_ISL_1848124, EPI_ISL_1848130, EPI_ISL_1848133, EPI_ISL_1848135, EPI_ISL_1848136, EPI_ISL_1848140, EPI_ISL_1848150, EPI_ISL_1848162, EPI_ISL_1848165, EPI_ISL_1848169, EPI_ISL_1848170, EPI_ISL_1848174, EPI_ISL_1848179, EPI_ISL_1848181, EPI_ISL_1848186, EPI_ISL_1848188, EPI_ISL_1848190, EPI_ISL_1848197, EPI_ISL_1848198, EPI_ISL_1848209, EPI_ISL_1848214, EPI_ISL_1848218, EPI_ISL_1848220, EPI_ISL_1848225, EPI_ISL_1848227, EPI_ISL_1848233, EPI_ISL_1848239, EPI_ISL_1848241, EPI_ISL_1848250, EPI_ISL_1848251, EPI_ISL_1848252, EPI_ISL_1848255, EPI_ISL_1848256, EPI_ISL_1848258, EPI_ISL_1848259, EPI_ISL_1848264, EPI_ISL_1848269, EPI_ISL_1848270, EPI_ISL_1848274, EPI_ISL_1848275, EPI_ISL_1848278, EPI_ISL_1848279, EPI_ISL_1848281, EPI_ISL_1848282, EPI_ISL_1848284, EPI_ISL_1848285, EPI_ISL_1848286, EPI_ISL_1848287, EPI_ISL_1848290, EPI_ISL_1848291, EPI_ISL_1848293, EPI_ISL_1848296, EPI_ISL_1848297, EPI_ISL_1848299, EPI_ISL_1848301, EPI_ISL_1848304, EPI_ISL_1848305, EPI_ISL_1848309, EPI_ISL_1848311, EPI_ISL_1848312, EPI_ISL_1848318, EPI_ISL_1848320, EPI_ISL_1848325, EPI_ISL_1848328, EPI_ISL_1848332, EPI_ISL_1848340, EPI_ISL_1848341, EPI_ISL_1848343, EPI_ISL_1848344, EPI_ISL_1848346, EPI_ISL_1850753, EPI_ISL_1850757, EPI_ISL_1850761, EPI_ISL_1850764, EPI_ISL_1850776, EPI_ISL_1850786, EPI_ISL_1850789, EPI_ISL_1850808, EPI_ISL_1850809, EPI_ISL_1850812, EPI_ISL_1850814, EPI_ISL_1850817, EPI_ISL_1850822, EPI_ISL_1850824, EPI_ISL_1850828, EPI_ISL_1850829, EPI_ISL_1850830, EPI_ISL_1850831, EPI_ISL_1850836, EPI_ISL_1850838, EPI_ISL_1850839, EPI_ISL_1850842, EPI_ISL_1850845, EPI_ISL_1850846, EPI_ISL_1850847, EPI_ISL_1850849, EPI_ISL_1850850, EPI_ISL_1850851, EPI_ISL_1850852, EPI_ISL_1850856, EPI_ISL_1850858, EPI_ISL_1850863, EPI_ISL_1850870, EPI_ISL_1850871, EPI_ISL_1850876, EPI_ISL_1850877, EPI_ISL_1850879, EPI_ISL_1850880, EPI_ISL_1850884, EPI_ISL_1850885, EPI_ISL_1850890, EPI_ISL_1850891, EPI_ISL_1850893, EPI_ISL_1850894, EPI_ISL_1850898, EPI_ISL_1850899, EPI_ISL_1850901, EPI_ISL_1850905, EPI_ISL_1850906, EPI_ISL_1850907, EPI_ISL_1850910, EPI_ISL_1850914, EPI_ISL_1850917, EPI_ISL_1850921, EPI_ISL_1850922, EPI_ISL_1850923, EPI_ISL_1850924, EPI_ISL_1850926, EPI_ISL_1850929, EPI_ISL_1850934, EPI_ISL_1850935, EPI_ISL_1850936, EPI_ISL_1850937, EPI_ISL_1850938, EPI_ISL_1850941, EPI_ISL_1850944, EPI_ISL_1850945, EPI_ISL_1850946, EPI_ISL_1850950, EPI_ISL_1850951, EPI_ISL_1850953, EPI_ISL_1850956, EPI_ISL_1850959, EPI_ISL_1850960, EPI_ISL_1850961, EPI_ISL_1850965, EPI_ISL_1850966, EPI_ISL_1850968, EPI_ISL_1850970, EPI_ISL_1850974, EPI_ISL_1850975, EPI_ISL_1850978, EPI_ISL_1850979, EPI_ISL_1850982, EPI_ISL_1850984, EPI_ISL_1850985, EPI_ISL_1850986, EPI_ISL_1850989, EPI_ISL_1850990, EPI_ISL_1850992, EPI_ISL_1850993, EPI_ISL_1850997, EPI_ISL_1850998, EPI_ISL_1850999, EPI_ISL_1851003, EPI_ISL_1851014, EPI_ISL_1851015, EPI_ISL_1851016, EPI_ISL_1851021, EPI_ISL_1851023, EPI_ISL_1851024, EPI_ISL_1851028, EPI_ISL_1851031, EPI_ISL_1851036, EPI_ISL_1851038, EPI_ISL_1851042, EPI_ISL_1851046, EPI_ISL_1851047, EPI_ISL_1851048, EPI_ISL_1851049, EPI_ISL_1851050, EPI_ISL_1851051, EPI_ISL_1851052, EPI_ISL_1851054, EPI_ISL_1851055, EPI_ISL_1851056, EPI_ISL_1851060, EPI_ISL_1851062, EPI_ISL_1851067, EPI_ISL_1851068, EPI_ISL_1851070, EPI_ISL_1851071, EPI_ISL_1851072, EPI_ISL_1851077, EPI_ISL_1851080, EPI_ISL_1851082, EPI_ISL_1851083, EPI_ISL_1851084, EPI_ISL_1851750, EPI_ISL_1851754, EPI_ISL_1851758, EPI_ISL_1851763, EPI_ISL_1851764, EPI_ISL_1851767, EPI_ISL_1851768, EPI_ISL_1851769, EPI_ISL_1851773, EPI_ISL_1851775, EPI_ISL_1851776, EPI_ISL_1851779, EPI_ISL_1851781, EPI_ISL_1851783, EPI_ISL_1851784, EPI_ISL_1851785, EPI_ISL_1851786, EPI_ISL_1851790, EPI_ISL_1851793, EPI_ISL_1851795, EPI_ISL_1851796, EPI_ISL_1851797, EPI_ISL_1851801, EPI_ISL_1851802, EPI_ISL_1851803, EPI_ISL_1851812, EPI_ISL_1851814, EPI_ISL_1851816, EPI_ISL_1851824, EPI_ISL_1851825, EPI_ISL_1851828, EPI_ISL_1851829, EPI_ISL_1851833, EPI_ISL_1851841, EPI_ISL_1851843, EPI_ISL_1851844, EPI_ISL_1851845, EPI_ISL_1851848, EPI_ISL_1851849, EPI_ISL_1851850, EPI_ISL_1851851, EPI_ISL_1851853, EPI_ISL_1851858, EPI_ISL_1851861, EPI_ISL_1851862, EPI_ISL_1851867, EPI_ISL_1851868, EPI_ISL_1851870, EPI_ISL_1851873, EPI_ISL_1851874, EPI_ISL_1851877, EPI_ISL_1851879, EPI_ISL_1851880, EPI_ISL_1851881, EPI_ISL_1851882, EPI_ISL_1851883, EPI_ISL_1851885, EPI_ISL_1851887, EPI_ISL_1851890, EPI_ISL_1851891, EPI_ISL_1851894, EPI_ISL_1851896, EPI_ISL_1851899, EPI_ISL_1851901, EPI_ISL_1851905, EPI_ISL_1851908, EPI_ISL_1851909, EPI_ISL_1851910, EPI_ISL_1851912, EPI_ISL_1851917, EPI_ISL_1851918, EPI_ISL_1851919, EPI_ISL_1851921, EPI_ISL_1851922, EPI_ISL_1851923, EPI_ISL_1851924, EPI_ISL_1851925, EPI_ISL_1851926, EPI_ISL_1851929, EPI_ISL_1851930, EPI_ISL_1851937, EPI_ISL_1851939, EPI_ISL_1851940, EPI_ISL_1851942, EPI_ISL_1851943, EPI_ISL_1851947, EPI_ISL_1851948, EPI_ISL_1851949, EPI_ISL_1851952, EPI_ISL_1851954, EPI_ISL_1851956, EPI_ISL_1851957, EPI_ISL_1851958, EPI_ISL_1851959, EPI_ISL_1851965, EPI_ISL_1851966, EPI_ISL_1851967, EPI_ISL_1851968, EPI_ISL_1851969, EPI_ISL_1851971, EPI_ISL_1851973, EPI_ISL_1851975, EPI_ISL_1851976, EPI_ISL_1851978, EPI_ISL_1851982, EPI_ISL_1851984, EPI_ISL_1851985, EPI_ISL_1851986, EPI_ISL_1851987, EPI_ISL_1851988, EPI_ISL_1851989, EPI_ISL_1851991, EPI_ISL_1851992, EPI_ISL_1851994, EPI_ISL_1851996, EPI_ISL_1851998, EPI_ISL_1851999, EPI_ISL_1852000, EPI_ISL_1852001, EPI_ISL_1852002, EPI_ISL_1852005, EPI_ISL_1852009, EPI_ISL_1852012, EPI_ISL_1852013, EPI_ISL_1852014, EPI_ISL_1852016, EPI_ISL_1852017, EPI_ISL_1852018, EPI_ISL_1852019, EPI_ISL_1852021, EPI_ISL_1852027, EPI_ISL_1852029, EPI_ISL_1852030, EPI_ISL_1852032, EPI_ISL_1852033, EPI_ISL_1852036, EPI_ISL_1852037, EPI_ISL_1852041, EPI_ISL_1852043, EPI_ISL_1852137, EPI_ISL_1852138, EPI_ISL_1852139, EPI_ISL_1852145, EPI_ISL_1852146, EPI_ISL_1852147, EPI_ISL_1852149, EPI_ISL_1852151, EPI_ISL_1852152, EPI_ISL_1852153, EPI_ISL_1852154, EPI_ISL_1852156, EPI_ISL_1852160, EPI_ISL_1852161, EPI_ISL_1852162, EPI_ISL_1852163, EPI_ISL_1852164, EPI_ISL_1852165, EPI_ISL_1852166, EPI_ISL_1852167, EPI_ISL_1852168, EPI_ISL_1852171, EPI_ISL_1852175, EPI_ISL_1852176, EPI_ISL_1852177, EPI_ISL_1852178, EPI_ISL_1852179, EPI_ISL_1852181, EPI_ISL_1852183, EPI_ISL_1852184, EPI_ISL_1852185, EPI_ISL_1852187, EPI_ISL_1852188, EPI_ISL_1852189, EPI_ISL_1852190, EPI_ISL_1852191, EPI_ISL_1852193, EPI_ISL_1852194, EPI_ISL_1852195, EPI_ISL_1852198, EPI_ISL_1852201, EPI_ISL_1852202, EPI_ISL_1852203, EPI_ISL_1852204, EPI_ISL_1852205, EPI_ISL_1852207, EPI_ISL_1852212, EPI_ISL_1852213, EPI_ISL_1852215, EPI_ISL_1852216, EPI_ISL_1852218, EPI_ISL_1852219, EPI_ISL_1852220, EPI_ISL_1852225, EPI_ISL_1852226, EPI_ISL_1852227, EPI_ISL_1852229, EPI_ISL_1852239, EPI_ISL_1852240, EPI_ISL_1852242, EPI_ISL_1852245, EPI_ISL_1852246, EPI_ISL_1852247, EPI_ISL_1852255, EPI_ISL_1852256, EPI_ISL_1852258, EPI_ISL_1852259, EPI_ISL_1852260, EPI_ISL_1852261, EPI_ISL_1852263, EPI_ISL_1852264, EPI_ISL_1852265, EPI_ISL_1852266, EPI_ISL_1852267, EPI_ISL_1852269, EPI_ISL_1852270, EPI_ISL_1852271, EPI_ISL_1852272, EPI_ISL_1852273, EPI_ISL_1852274, EPI_ISL_1852275, EPI_ISL_1852282, EPI_ISL_1852283, EPI_ISL_1852284, EPI_ISL_1852286, EPI_ISL_1852287, EPI_ISL_1852295, EPI_ISL_1852296, EPI_ISL_1852301, EPI_ISL_1852302, EPI_ISL_1852303, EPI_ISL_1852304, EPI_ISL_1852305, EPI_ISL_1852306, EPI_ISL_1852307, EPI_ISL_1852308, EPI_ISL_1852310, EPI_ISL_1852311, EPI_ISL_1852312, EPI_ISL_1852314, EPI_ISL_1852317, EPI_ISL_1852318, EPI_ISL_1852319, EPI_ISL_1852323, EPI_ISL_1852324, EPI_ISL_1852330, EPI_ISL_1852331, EPI_ISL_1852332, EPI_ISL_1852334, EPI_ISL_1852336, EPI_ISL_1852337, EPI_ISL_1852340, EPI_ISL_1852343, EPI_ISL_1852344, EPI_ISL_1852345, EPI_ISL_1852346, EPI_ISL_1852347, EPI_ISL_1852348, EPI_ISL_1852349, EPI_ISL_1852350, EPI_ISL_1852351, EPI_ISL_1852353, EPI_ISL_1852354, EPI_ISL_1852356, EPI_ISL_1852357, EPI_ISL_1852359, EPI_ISL_1852360, EPI_ISL_1852361, EPI_ISL_1852362, EPI_ISL_1852365, EPI_ISL_1852367, EPI_ISL_1852368, EPI_ISL_1852377, EPI_ISL_1852378, EPI_ISL_1852379, EPI_ISL_1852380, EPI_ISL_1852382, EPI_ISL_1852385, EPI_ISL_1852387, EPI_ISL_1852388, EPI_ISL_1852389, EPI_ISL_1852390, EPI_ISL_1852394, EPI_ISL_1852396, EPI_ISL_1852399, EPI_ISL_1852401, EPI_ISL_1852402, EPI_ISL_1852405, EPI_ISL_1852406, EPI_ISL_1852410, EPI_ISL_1852411, EPI_ISL_1852412, EPI_ISL_1852413, EPI_ISL_1852415, EPI_ISL_1852418, EPI_ISL_1852421, EPI_ISL_1852423, EPI_ISL_1852424, EPI_ISL_1852425, EPI_ISL_1852426, EPI_ISL_1852428, EPI_ISL_1852430, EPI_ISL_1852431, EPI_ISL_1852432, EPI_ISL_1852436, EPI_ISL_1852438, EPI_ISL_1852440, EPI_ISL_1852442, EPI_ISL_1852445, EPI_ISL_2109865, EPI_ISL_2109866, EPI_ISL_2109867, EPI_ISL_2109870, EPI_ISL_2109873, EPI_ISL_2109875, EPI_ISL_2109876, EPI_ISL_2109880, EPI_ISL_2109881, EPI_ISL_2109882, EPI_ISL_2109883, EPI_ISL_2109885, EPI_ISL_2109888, EPI_ISL_2109889, EPI_ISL_2109891, EPI_ISL_2109892, EPI_ISL_2109893, EPI_ISL_2109895, EPI_ISL_2109896, EPI_ISL_2109897, EPI_ISL_2109899, EPI_ISL_2109900, EPI_ISL_2109901, EPI_ISL_2109902, EPI_ISL_2109903, EPI_ISL_2109904, EPI_ISL_2109905, EPI_ISL_2109906, EPI_ISL_2109907, EPI_ISL_2109909, EPI_ISL_2109911, EPI_ISL_2109913, EPI_ISL_2109914, EPI_ISL_2109916, EPI_ISL_2109917, EPI_ISL_2109918, EPI_ISL_2109919, EPI_ISL_2109921, EPI_ISL_2109922, EPI_ISL_2109923, EPI_ISL_2109924, EPI_ISL_2109925, EPI_ISL_2109927, EPI_ISL_2109930, EPI_ISL_2109931, EPI_ISL_2109932, EPI_ISL_2109933, EPI_ISL_2109934, EPI_ISL_2109935, EPI_ISL_2109937, EPI_ISL_2109939, EPI_ISL_2109941, EPI_ISL_2109942, EPI_ISL_2109944, EPI_ISL_2109946, EPI_ISL_2109947, EPI_ISL_2109948, EPI_ISL_2109949, EPI_ISL_2109950, EPI_ISL_2109951, EPI_ISL_2109952, EPI_ISL_2109953, EPI_ISL_2109955, EPI_ISL_2109958, EPI_ISL_2109960, EPI_ISL_2109964, EPI_ISL_2109972, EPI_ISL_2109973, EPI_ISL_2109974, EPI_ISL_2109975, EPI_ISL_2109980, EPI_ISL_2109981, EPI_ISL_2109982, EPI_ISL_2109983, EPI_ISL_2109984, EPI_ISL_2109985, EPI_ISL_2109988, EPI_ISL_2109989, EPI_ISL_2109991, EPI_ISL_2109993, EPI_ISL_2109997, EPI_ISL_2109998, EPI_ISL_2110000, EPI_ISL_2110001, EPI_ISL_2110004, EPI_ISL_2110007, EPI_ISL_2110008, EPI_ISL_2110010, EPI_ISL_2110012, EPI_ISL_2110013, EPI_ISL_2110014, EPI_ISL_2110019, EPI_ISL_2110020, EPI_ISL_2110022, EPI_ISL_2110024, EPI_ISL_2110026, EPI_ISL_2110027, EPI_ISL_2110028, EPI_ISL_2110029, EPI_ISL_2110034, EPI_ISL_2110036, EPI_ISL_2110037, EPI_ISL_2110038, EPI_ISL_2110040, EPI_ISL_2110042, EPI_ISL_2110043, EPI_ISL_2110045, EPI_ISL_2110046, EPI_ISL_2110049, EPI_ISL_2110050, EPI_ISL_2110051, EPI_ISL_2110053, EPI_ISL_2110055, EPI_ISL_2110057, EPI_ISL_2110063, EPI_ISL_2110065, EPI_ISL_2110066, EPI_ISL_2110067, EPI_ISL_2110069, EPI_ISL_2110070, EPI_ISL_2110071, EPI_ISL_2110072, EPI_ISL_2110073, EPI_ISL_2110074, EPI_ISL_2110075, EPI_ISL_2110076, EPI_ISL_2110077, EPI_ISL_2110078, EPI_ISL_2110079, EPI_ISL_2110081, EPI_ISL_2110082, EPI_ISL_2110085, EPI_ISL_2110088, EPI_ISL_2110092, EPI_ISL_2110094, EPI_ISL_2110095, EPI_ISL_2110096, EPI_ISL_2110097, EPI_ISL_2110101, EPI_ISL_2110102, EPI_ISL_2110103, EPI_ISL_2110104, EPI_ISL_2110105, EPI_ISL_2110107, EPI_ISL_2110108, EPI_ISL_2110109, EPI_ISL_2110111, EPI_ISL_2110112, EPI_ISL_2110113, EPI_ISL_2110115, EPI_ISL_2110118, EPI_ISL_2110120, EPI_ISL_2110123, EPI_ISL_2110124, EPI_ISL_2110126, EPI_ISL_2110127, EPI_ISL_2110128, EPI_ISL_2110130, EPI_ISL_2110132, EPI_ISL_2110133, EPI_ISL_2110134, EPI_ISL_2110137, EPI_ISL_2110138, EPI_ISL_2110139, EPI_ISL_2110143, EPI_ISL_2110146, EPI_ISL_2110147, EPI_ISL_2110148, EPI_ISL_2110154, EPI_ISL_2110155, EPI_ISL_2110156, EPI_ISL_2110158, EPI_ISL_2110159, EPI_ISL_2110160, EPI_ISL_2110161, EPI_ISL_2110162, EPI_ISL_2110163, EPI_ISL_2110164, EPI_ISL_2110165, EPI_ISL_2110166, EPI_ISL_2110167, EPI_ISL_2110172, EPI_ISL_2110174, EPI_ISL_2110175, EPI_ISL_2110176, EPI_ISL_2110177, EPI_ISL_2110178, EPI_ISL_2110179, EPI_ISL_2110181, EPI_ISL_2110182, EPI_ISL_2110183, EPI_ISL_2110187, EPI_ISL_2110191, EPI_ISL_2110192, EPI_ISL_2110193, EPI_ISL_2110195, EPI_ISL_2110196, EPI_ISL_2110197, EPI_ISL_2110198, EPI_ISL_2110200, EPI_ISL_2110201, EPI_ISL_2110202, EPI_ISL_2110204, EPI_ISL_2110207, EPI_ISL_2110208, EPI_ISL_2110209, EPI_ISL_2110210, EPI_ISL_2110211, EPI_ISL_2110212, EPI_ISL_2110213, EPI_ISL_2110214, EPI_ISL_2110215, EPI_ISL_2110217, EPI_ISL_2110218, EPI_ISL_2110219, EPI_ISL_2110221, EPI_ISL_2110223, EPI_ISL_2110224, EPI_ISL_2110225, EPI_ISL_2110226, EPI_ISL_2110228, EPI_ISL_2110231, EPI_ISL_2110234, EPI_ISL_2110236, EPI_ISL_2110237, EPI_ISL_2110239, EPI_ISL_2110240, EPI_ISL_2110241, EPI_ISL_2110243, EPI_ISL_2110244, EPI_ISL_2110245, EPI_ISL_2110246, EPI_ISL_2110247, EPI_ISL_2110250, EPI_ISL_2110254, EPI_ISL_2110255, EPI_ISL_2110256, EPI_ISL_2110257, EPI_ISL_2110261, EPI_ISL_2110263, EPI_ISL_2110265, EPI_ISL_2110266, EPI_ISL_2110267, EPI_ISL_2110268, EPI_ISL_2110269, EPI_ISL_2110272, EPI_ISL_2110273, EPI_ISL_2110275, EPI_ISL_2110276, EPI_ISL_2110277, EPI_ISL_2110278, EPI_ISL_2110279, EPI_ISL_2110280, EPI_ISL_2110282, EPI_ISL_2110283, EPI_ISL_2110284, EPI_ISL_2110285, EPI_ISL_2110286, EPI_ISL_2110287, EPI_ISL_2110288, EPI_ISL_2110289, EPI_ISL_2110290, EPI_ISL_2110295, EPI_ISL_2110297, EPI_ISL_2110298, EPI_ISL_2110299, EPI_ISL_2110300, EPI_ISL_2110302, EPI_ISL_2110303, EPI_ISL_2110305, EPI_ISL_2110309, EPI_ISL_2110310, EPI_ISL_2110311, EPI_ISL_2110313, EPI_ISL_2110314, EPI_ISL_2110315, EPI_ISL_2110316, EPI_ISL_2110317, EPI_ISL_2110318, EPI_ISL_2110319, EPI_ISL_2110320, EPI_ISL_2110323, EPI_ISL_2110324, EPI_ISL_2110325, EPI_ISL_2110326, EPI_ISL_2110328, EPI_ISL_2110330, EPI_ISL_2110332, EPI_ISL_2110333, EPI_ISL_2110335, EPI_ISL_2110336, EPI_ISL_2110337, EPI_ISL_2110338, EPI_ISL_2110340, EPI_ISL_2110341, EPI_ISL_2110342, EPI_ISL_2110343, EPI_ISL_2110345, EPI_ISL_2110350, EPI_ISL_2110354, EPI_ISL_2110355, EPI_ISL_2110358, EPI_ISL_2110360, EPI_ISL_2110362, EPI_ISL_2110363, EPI_ISL_2110364, EPI_ISL_2110367, EPI_ISL_2110368, EPI_ISL_2110369, EPI_ISL_2110370, EPI_ISL_2110371, EPI_ISL_2110375, EPI_ISL_2110376, EPI_ISL_2110377, EPI_ISL_2112185, EPI_ISL_2112188, EPI_ISL_2112189, EPI_ISL_2112190, EPI_ISL_2112191, EPI_ISL_2112192, EPI_ISL_2112193, EPI_ISL_2112194, EPI_ISL_2112195, EPI_ISL_2112196, EPI_ISL_2112197, EPI_ISL_2112198, EPI_ISL_2112199, EPI_ISL_2112201, EPI_ISL_2112202, EPI_ISL_2112203, EPI_ISL_2112206, EPI_ISL_2112207, EPI_ISL_2112209, EPI_ISL_2112211, EPI_ISL_2112215, EPI_ISL_2112216, EPI_ISL_2112217, EPI_ISL_2112219, EPI_ISL_2112221, EPI_ISL_2112222, EPI_ISL_2112224, EPI_ISL_2112225, EPI_ISL_2112226, EPI_ISL_2112230, EPI_ISL_2112231, EPI_ISL_2112232, EPI_ISL_2112233, EPI_ISL_2112234, EPI_ISL_2112236, EPI_ISL_2112237, EPI_ISL_2112238, EPI_ISL_2112239, EPI_ISL_2112240, EPI_ISL_2112241, EPI_ISL_2112245, EPI_ISL_2112248, EPI_ISL_2112249, EPI_ISL_2112250, EPI_ISL_2112251, EPI_ISL_2112252, EPI_ISL_2112253, EPI_ISL_2112256, EPI_ISL_2112258, EPI_ISL_2112259, EPI_ISL_2112262, EPI_ISL_2112263, EPI_ISL_2112264, EPI_ISL_2112267, EPI_ISL_2112268, EPI_ISL_2112269, EPI_ISL_2112270, EPI_ISL_2112272, EPI_ISL_2112275, EPI_ISL_2112276, EPI_ISL_2112277, EPI_ISL_2112280, EPI_ISL_2112281, EPI_ISL_2112283, EPI_ISL_2112284, EPI_ISL_2112285, EPI_ISL_2112286, EPI_ISL_2112288, EPI_ISL_2112289, EPI_ISL_2112291, EPI_ISL_2112292, EPI_ISL_2112293, EPI_ISL_2112294, EPI_ISL_2112295, EPI_ISL_2112297, EPI_ISL_2112300, EPI_ISL_2112301, EPI_ISL_2112304, EPI_ISL_2112305, EPI_ISL_2112307, EPI_ISL_2112309, EPI_ISL_2112311, EPI_ISL_2112312, EPI_ISL_2112313, EPI_ISL_2112314, EPI_ISL_2112316, EPI_ISL_2112322, EPI_ISL_2112323, EPI_ISL_2112324, EPI_ISL_2112325, EPI_ISL_2112326, EPI_ISL_2112327, EPI_ISL_2112329, EPI_ISL_2112330, EPI_ISL_2112333, EPI_ISL_2112337, EPI_ISL_2112338, EPI_ISL_2112339, EPI_ISL_2112340, EPI_ISL_2112341, EPI_ISL_2112342, EPI_ISL_2112344, EPI_ISL_2112345, EPI_ISL_2112347, EPI_ISL_2112348, EPI_ISL_2112349, EPI_ISL_2112351, EPI_ISL_2112353, EPI_ISL_2112354, EPI_ISL_2112355, EPI_ISL_2112356, EPI_ISL_2112357, EPI_ISL_2112358, EPI_ISL_2112359, EPI_ISL_2112361, EPI_ISL_2112362, EPI_ISL_2112363, EPI_ISL_2112368, EPI_ISL_2112369, EPI_ISL_2112370, EPI_ISL_2112372, EPI_ISL_2112373, EPI_ISL_2112374, EPI_ISL_2112376, EPI_ISL_2112377, EPI_ISL_2112379, EPI_ISL_2112381, EPI_ISL_2112382, EPI_ISL_2112383, EPI_ISL_2112385, EPI_ISL_2112386, EPI_ISL_2112387, EPI_ISL_2112388, EPI_ISL_2112389, EPI_ISL_2112390, EPI_ISL_2112391, EPI_ISL_2112393, EPI_ISL_2112395, EPI_ISL_2112396, EPI_ISL_2112397, EPI_ISL_2112398, EPI_ISL_2112399, EPI_ISL_2112401, EPI_ISL_2112402, EPI_ISL_2112403, EPI_ISL_2112404, EPI_ISL_2112405, EPI_ISL_2112406, EPI_ISL_2112407, EPI_ISL_2112410, EPI_ISL_2112411, EPI_ISL_2112412, EPI_ISL_2112414, EPI_ISL_2112415, EPI_ISL_2112416, EPI_ISL_2112419, EPI_ISL_2112420, EPI_ISL_2112421, EPI_ISL_2112422, EPI_ISL_2112423, EPI_ISL_2112424, EPI_ISL_2112425, EPI_ISL_2112427, EPI_ISL_2112428, EPI_ISL_2112431, EPI_ISL_2112432, EPI_ISL_2112433, EPI_ISL_2112434, EPI_ISL_2112435, EPI_ISL_2112436, EPI_ISL_2112437, EPI_ISL_2112442, EPI_ISL_2112445, EPI_ISL_2112448, EPI_ISL_2112449, EPI_ISL_2112451, EPI_ISL_2112452, EPI_ISL_2112453, EPI_ISL_2112454, EPI_ISL_2112455, EPI_ISL_2112456, EPI_ISL_2112458, EPI_ISL_2112460, EPI_ISL_2112462, EPI_ISL_2112464, EPI_ISL_2112469, EPI_ISL_2112470, EPI_ISL_2112471, EPI_ISL_2112473, EPI_ISL_2112475, EPI_ISL_2112478, EPI_ISL_2112492, EPI_ISL_2112494, EPI_ISL_2112495, EPI_ISL_2112496, EPI_ISL_2112499, EPI_ISL_2112501, EPI_ISL_2112502, EPI_ISL_2112505, EPI_ISL_2112506, EPI_ISL_2112508, EPI_ISL_2112511, EPI_ISL_2112512, EPI_ISL_2112513, EPI_ISL_2112514, EPI_ISL_2112515, EPI_ISL_2112517, EPI_ISL_2112518, EPI_ISL_2112520, EPI_ISL_2112521, EPI_ISL_2112522, EPI_ISL_2112523, EPI_ISL_2112526, EPI_ISL_2112530, EPI_ISL_2112531, EPI_ISL_2112532, EPI_ISL_2112533, EPI_ISL_2112534, EPI_ISL_2112535, EPI_ISL_2112537, EPI_ISL_2112539, EPI_ISL_2112543, EPI_ISL_2112545, EPI_ISL_2112546, EPI_ISL_2112547, EPI_ISL_2112549, EPI_ISL_2112552, EPI_ISL_2112555, EPI_ISL_2112559, EPI_ISL_2112561, EPI_ISL_2112562, EPI_ISL_2112563, EPI_ISL_2112566, EPI_ISL_2112567, EPI_ISL_2112568, EPI_ISL_2112569, EPI_ISL_2112570, EPI_ISL_2112571, EPI_ISL_2112574, EPI_ISL_2112576, EPI_ISL_2112579, EPI_ISL_2112581, EPI_ISL_2112582, EPI_ISL_2112585, EPI_ISL_2112590, EPI_ISL_2112594, EPI_ISL_2112596, EPI_ISL_2112598, EPI_ISL_2112599, EPI_ISL_2112600, EPI_ISL_2112602, EPI_ISL_2112603, EPI_ISL_2112604, EPI_ISL_2112605, EPI_ISL_2112606, EPI_ISL_2112607, EPI_ISL_2112608, EPI_ISL_2112611, EPI_ISL_2112615, EPI_ISL_2112617, EPI_ISL_2112619, EPI_ISL_2112620, EPI_ISL_2112621, EPI_ISL_2112622, EPI_ISL_2112623, EPI_ISL_2112624, EPI_ISL_2112625, EPI_ISL_2112626, EPI_ISL_2112627, EPI_ISL_2112629, EPI_ISL_2112631, EPI_ISL_2112632, EPI_ISL_2112633, EPI_ISL_2112634, EPI_ISL_2112637, EPI_ISL_2112638, EPI_ISL_2112642, EPI_ISL_2112643, EPI_ISL_2112644, EPI_ISL_2112645, EPI_ISL_2112650, EPI_ISL_2112653, EPI_ISL_2112655, EPI_ISL_2112656, EPI_ISL_2112657, EPI_ISL_2112659, EPI_ISL_2112660, EPI_ISL_2112661, EPI_ISL_2112662, EPI_ISL_2112665, EPI_ISL_2112666, EPI_ISL_2112667, EPI_ISL_2112668, EPI_ISL_2112669, EPI_ISL_2112670, EPI_ISL_2112672, EPI_ISL_2112674, EPI_ISL_2112675, EPI_ISL_2112676, EPI_ISL_2112677, EPI_ISL_2112678, EPI_ISL_2112680, EPI_ISL_2112681, EPI_ISL_2112682, EPI_ISL_2112683, EPI_ISL_2112685, EPI_ISL_2112686, EPI_ISL_2112693, EPI_ISL_2112694, EPI_ISL_2112695, EPI_ISL_2112696, EPI_ISL_2112701, EPI_ISL_2112704, EPI_ISL_2112708, EPI_ISL_2112709, EPI_ISL_2112710, EPI_ISL_2112711, EPI_ISL_2112713, EPI_ISL_2112714, EPI_ISL_2112715, EPI_ISL_2112716, EPI_ISL_2112717, EPI_ISL_2112954, EPI_ISL_2112955, EPI_ISL_2112957, EPI_ISL_2112958, EPI_ISL_2112962, EPI_ISL_2112963, EPI_ISL_2112964, EPI_ISL_2112965, EPI_ISL_2112966, EPI_ISL_2112967, EPI_ISL_2112968, EPI_ISL_2112969, EPI_ISL_2112970, EPI_ISL_2112972, EPI_ISL_2112974, EPI_ISL_2112975, EPI_ISL_2112976, EPI_ISL_2112980, EPI_ISL_2112981, EPI_ISL_2112983, EPI_ISL_2112984, EPI_ISL_2112985, EPI_ISL_2112987, EPI_ISL_2112988, EPI_ISL_2112990, EPI_ISL_2112992, EPI_ISL_2112993, EPI_ISL_2112994, EPI_ISL_2112995, EPI_ISL_2112996, EPI_ISL_2112997, EPI_ISL_2112998, EPI_ISL_2112999, EPI_ISL_2113000, EPI_ISL_2113001, EPI_ISL_2113002, EPI_ISL_2113003, EPI_ISL_2113004, EPI_ISL_2113006, EPI_ISL_2113007, EPI_ISL_2113010, EPI_ISL_2113012, EPI_ISL_2113013, EPI_ISL_2113014, EPI_ISL_2113015, EPI_ISL_2113016, EPI_ISL_2113017, EPI_ISL_2113018, EPI_ISL_2113020, EPI_ISL_2113022, EPI_ISL_2113023, EPI_ISL_2113025, EPI_ISL_2113026, EPI_ISL_2113029, EPI_ISL_2113030, EPI_ISL_2113032, EPI_ISL_2113033, EPI_ISL_2113034, EPI_ISL_2113035, EPI_ISL_2113036, EPI_ISL_2113037, EPI_ISL_2113042, EPI_ISL_2113045, EPI_ISL_2113046, EPI_ISL_2113049, EPI_ISL_2113050, EPI_ISL_2113051, EPI_ISL_2113052, EPI_ISL_2113053, EPI_ISL_2113054, EPI_ISL_2113055, EPI_ISL_2113056, EPI_ISL_2113057, EPI_ISL_2113058, EPI_ISL_2113060, EPI_ISL_2113061, EPI_ISL_2113062, EPI_ISL_2113063, EPI_ISL_2113065, EPI_ISL_2113066, EPI_ISL_2113067, EPI_ISL_2113068, EPI_ISL_2113069, EPI_ISL_2113070, EPI_ISL_2113071, EPI_ISL_2113072, EPI_ISL_2113073, EPI_ISL_2113074, EPI_ISL_2113075, EPI_ISL_2113076, EPI_ISL_2113077, EPI_ISL_2113078, EPI_ISL_2113079, EPI_ISL_2113080, EPI_ISL_2113081, EPI_ISL_2113082, EPI_ISL_2113083, EPI_ISL_2113084, EPI_ISL_2113085, EPI_ISL_2113086, EPI_ISL_2113087, EPI_ISL_2113088, EPI_ISL_2113089, EPI_ISL_2113090, EPI_ISL_2113093, EPI_ISL_2113094, EPI_ISL_2113095, EPI_ISL_2113096, EPI_ISL_2113097, EPI_ISL_2113098, EPI_ISL_2113100, EPI_ISL_2113101, EPI_ISL_2113102, EPI_ISL_2113103, EPI_ISL_2113104, EPI_ISL_2113105, EPI_ISL_2113107, EPI_ISL_2113109, EPI_ISL_2113110, EPI_ISL_2113111, EPI_ISL_2113112, EPI_ISL_2113114, EPI_ISL_2113115, EPI_ISL_2113116, EPI_ISL_2113117, EPI_ISL_2113118, EPI_ISL_2113119, EPI_ISL_2113120, EPI_ISL_2113121, EPI_ISL_2113122, EPI_ISL_2113124, EPI_ISL_2113125, EPI_ISL_2113127, EPI_ISL_2113128, EPI_ISL_2113129, EPI_ISL_2113130, EPI_ISL_2113131, EPI_ISL_2113132, EPI_ISL_2113133, EPI_ISL_2113134, EPI_ISL_2113136, EPI_ISL_2113137, EPI_ISL_2113138, EPI_ISL_2113139, EPI_ISL_2113140, EPI_ISL_2113141, EPI_ISL_2113142, EPI_ISL_2113143, EPI_ISL_2113144, EPI_ISL_2113145, EPI_ISL_2113149, EPI_ISL_2113153, EPI_ISL_2113154, EPI_ISL_2113158, EPI_ISL_2113160, EPI_ISL_2113164, EPI_ISL_2113168, EPI_ISL_2113169, EPI_ISL_2113170, EPI_ISL_2113172, EPI_ISL_2113173, EPI_ISL_2113174, EPI_ISL_2113175, EPI_ISL_2113176, EPI_ISL_2113177, EPI_ISL_2113178, EPI_ISL_2113180, EPI_ISL_2113181, EPI_ISL_2113182, EPI_ISL_2113183, EPI_ISL_2113185, EPI_ISL_2113186, EPI_ISL_2113187, EPI_ISL_2113190, EPI_ISL_2113191, EPI_ISL_2113192, EPI_ISL_2113194, EPI_ISL_2113196, EPI_ISL_2113197, EPI_ISL_2113198, EPI_ISL_2113199, EPI_ISL_2113201, EPI_ISL_2113202, EPI_ISL_2113204, EPI_ISL_2113205, EPI_ISL_2113207, EPI_ISL_2113208, EPI_ISL_2113209, EPI_ISL_2113210, EPI_ISL_2113211, EPI_ISL_2113213, EPI_ISL_2113215, EPI_ISL_2113216, EPI_ISL_2113217, EPI_ISL_2113218, EPI_ISL_2113219, EPI_ISL_2113220, EPI_ISL_2113223, EPI_ISL_2113225, EPI_ISL_2113226, EPI_ISL_2113227, EPI_ISL_2113228, EPI_ISL_2113229, EPI_ISL_2113230, EPI_ISL_2113231, EPI_ISL_2113233, EPI_ISL_2113234, EPI_ISL_2117298, EPI_ISL_2117300, EPI_ISL_2117301, EPI_ISL_2117303, EPI_ISL_2117304, EPI_ISL_2117306, EPI_ISL_2117309, EPI_ISL_2117310, EPI_ISL_2117315, EPI_ISL_2117319, EPI_ISL_2117320, EPI_ISL_2117321, EPI_ISL_2117323, EPI_ISL_2117327, EPI_ISL_2117328, EPI_ISL_2117329, EPI_ISL_2117330, EPI_ISL_2117331, EPI_ISL_2117332, EPI_ISL_2117334, EPI_ISL_2117335, EPI_ISL_2117338, EPI_ISL_2117339, EPI_ISL_2117340, EPI_ISL_2117343, EPI_ISL_2117345, EPI_ISL_2117348, EPI_ISL_2117355, EPI_ISL_2117357, EPI_ISL_2117360, EPI_ISL_2117361, EPI_ISL_2117363, EPI_ISL_2117364, EPI_ISL_2117366, EPI_ISL_2117374, EPI_ISL_2117376, EPI_ISL_2117379, EPI_ISL_2117381, EPI_ISL_2117389, EPI_ISL_2117391, EPI_ISL_2117395, EPI_ISL_2117398, EPI_ISL_2117402, EPI_ISL_2117407, EPI_ISL_2117414, EPI_ISL_2117420, EPI_ISL_2117422, EPI_ISL_2117429, EPI_ISL_2117431, EPI_ISL_2123427, EPI_ISL_2123428, EPI_ISL_2123429, EPI_ISL_2123431, EPI_ISL_2123432, EPI_ISL_2123434, EPI_ISL_2123436, EPI_ISL_2123438, EPI_ISL_2123439, EPI_ISL_2123442, EPI_ISL_2123444, EPI_ISL_2123452, EPI_ISL_2123454, EPI_ISL_2123455, EPI_ISL_2123457, EPI_ISL_2123461, EPI_ISL_2123462, EPI_ISL_2123464, EPI_ISL_2123466, EPI_ISL_2123467, EPI_ISL_2123468, EPI_ISL_2123469, EPI_ISL_2123471, EPI_ISL_2123472, EPI_ISL_2123473, EPI_ISL_2123474, EPI_ISL_2123476, EPI_ISL_2123478, EPI_ISL_2123479, EPI_ISL_2123480, EPI_ISL_2123481, EPI_ISL_2123482, EPI_ISL_2123484, EPI_ISL_2123485, EPI_ISL_2123486, EPI_ISL_2123487, EPI_ISL_2123488, EPI_ISL_2123493, EPI_ISL_2123495, EPI_ISL_2123496, EPI_ISL_2123498, EPI_ISL_2123499, EPI_ISL_2123500, EPI_ISL_2123502, EPI_ISL_2123504, EPI_ISL_2123508, EPI_ISL_2123509, EPI_ISL_2123510, EPI_ISL_2123511, EPI_ISL_2123512, EPI_ISL_2123513, EPI_ISL_2123514, EPI_ISL_2123515, EPI_ISL_2123518, EPI_ISL_2123520, EPI_ISL_2123522, EPI_ISL_2123525, EPI_ISL_2123527, EPI_ISL_2123528, EPI_ISL_2123529, EPI_ISL_2123531, EPI_ISL_2123536, EPI_ISL_2123537, EPI_ISL_2123539, EPI_ISL_2123541, EPI_ISL_2123543, EPI_ISL_2123544, EPI_ISL_2123546, EPI_ISL_2123548, EPI_ISL_2123550, EPI_ISL_2123551, EPI_ISL_2123552, EPI_ISL_2123553, EPI_ISL_2123554, EPI_ISL_2123555, EPI_ISL_2123556, EPI_ISL_2123557, EPI_ISL_2123559, EPI_ISL_2123561, EPI_ISL_2123562, EPI_ISL_2123565, EPI_ISL_2123569, EPI_ISL_2123570, EPI_ISL_2123571, EPI_ISL_2123572, EPI_ISL_2123575, EPI_ISL_2123576, EPI_ISL_2123580, EPI_ISL_2123581, EPI_ISL_2123584, EPI_ISL_2123585, EPI_ISL_2123588, EPI_ISL_2123590, EPI_ISL_2123593, EPI_ISL_2123596, EPI_ISL_2123597, EPI_ISL_2123603, EPI_ISL_2123605, EPI_ISL_2123606, EPI_ISL_2123607, EPI_ISL_2123608, EPI_ISL_2123609, EPI_ISL_2123611, EPI_ISL_2123612, EPI_ISL_2123613, EPI_ISL_2123615, EPI_ISL_2123617, EPI_ISL_2123618, EPI_ISL_2123619, EPI_ISL_2123620, EPI_ISL_2123622, EPI_ISL_2123623, EPI_ISL_2123624, EPI_ISL_2123625, EPI_ISL_2123626, EPI_ISL_2123627, EPI_ISL_2123628, EPI_ISL_2123630, EPI_ISL_2123632, EPI_ISL_2123633, EPI_ISL_2123635, EPI_ISL_2123636, EPI_ISL_2123637, EPI_ISL_2123639, EPI_ISL_2123641, EPI_ISL_2123643, EPI_ISL_2123644, EPI_ISL_2123645, EPI_ISL_2123647, EPI_ISL_2123652, EPI_ISL_2123655, EPI_ISL_2123656, EPI_ISL_2123657, EPI_ISL_2123658, EPI_ISL_2123659, EPI_ISL_2123662, EPI_ISL_2123666, EPI_ISL_2123668, EPI_ISL_2123672, EPI_ISL_2123674, EPI_ISL_2123676, EPI_ISL_2123677, EPI_ISL_2123678, EPI_ISL_2123679, EPI_ISL_2123680, EPI_ISL_2123681, EPI_ISL_2123684, EPI_ISL_2123685, EPI_ISL_2123686, EPI_ISL_2123687, EPI_ISL_2123688, EPI_ISL_2123689, EPI_ISL_2123690, EPI_ISL_2123691, EPI_ISL_2123693, EPI_ISL_2123697, EPI_ISL_2123703, EPI_ISL_2123704, EPI_ISL_2123706, EPI_ISL_2123707, EPI_ISL_2123708, EPI_ISL_2123709, EPI_ISL_2123710, EPI_ISL_2123711, EPI_ISL_2123715, EPI_ISL_2123716, EPI_ISL_2123721, EPI_ISL_2124023, EPI_ISL_2124026, EPI_ISL_2124027, EPI_ISL_2124029, EPI_ISL_2124030, EPI_ISL_2124031, EPI_ISL_2124033, EPI_ISL_2124035, EPI_ISL_2124036, EPI_ISL_2124038, EPI_ISL_2124039, EPI_ISL_2124040, EPI_ISL_2124046, EPI_ISL_2124052, EPI_ISL_2124053, EPI_ISL_2124055, EPI_ISL_2124056, EPI_ISL_2124057, EPI_ISL_2124058, EPI_ISL_2124059, EPI_ISL_2124072, EPI_ISL_2124074, EPI_ISL_2124075, EPI_ISL_2124077, EPI_ISL_2124078, EPI_ISL_2124082, EPI_ISL_2124083, EPI_ISL_2124087, EPI_ISL_2124089, EPI_ISL_2124090, EPI_ISL_2124092, EPI_ISL_2124093, EPI_ISL_2124098, EPI_ISL_2124101, EPI_ISL_2124104, EPI_ISL_2124107, EPI_ISL_2124108, EPI_ISL_2124110, EPI_ISL_2124114, EPI_ISL_2124115, EPI_ISL_2124116, EPI_ISL_2124117, EPI_ISL_2124118, EPI_ISL_2124119, EPI_ISL_2124120, EPI_ISL_2124122, EPI_ISL_2124126, EPI_ISL_2124136, EPI_ISL_2124139, EPI_ISL_2124140, EPI_ISL_2124146, EPI_ISL_2124147, EPI_ISL_2124153, EPI_ISL_2124155, EPI_ISL_2124156, EPI_ISL_2124157, EPI_ISL_2124158, EPI_ISL_2124159, EPI_ISL_2124160, EPI_ISL_2124167, EPI_ISL_2124171, EPI_ISL_2124172, EPI_ISL_2124173, EPI_ISL_2124175, EPI_ISL_2124178, EPI_ISL_2124183, EPI_ISL_2124185, EPI_ISL_2124186, EPI_ISL_2124189, EPI_ISL_2124191, EPI_ISL_2124198, EPI_ISL_2124203, EPI_ISL_2124205, EPI_ISL_2124206, EPI_ISL_2124212, EPI_ISL_2124213, EPI_ISL_2124222, EPI_ISL_2124224, EPI_ISL_2124227, EPI_ISL_2124228, EPI_ISL_2124241, EPI_ISL_2124247, EPI_ISL_2124249, EPI_ISL_2124251, EPI_ISL_2124258, EPI_ISL_2124261, EPI_ISL_2124264, EPI_ISL_2128376, EPI_ISL_2128378, EPI_ISL_2128381, EPI_ISL_2128382, EPI_ISL_2128383, EPI_ISL_2128384, EPI_ISL_2128386, EPI_ISL_2128387, EPI_ISL_2129734, EPI_ISL_2129742, EPI_ISL_2129764, EPI_ISL_2129775, EPI_ISL_2129809, EPI_ISL_2129816, EPI_ISL_2129819, EPI_ISL_2129828, EPI_ISL_2129842, EPI_ISL_2129844, EPI_ISL_2129848, EPI_ISL_2129857, EPI_ISL_2129865, EPI_ISL_2129869, EPI_ISL_2129874, EPI_ISL_2129875, EPI_ISL_2129882, EPI_ISL_2129891, EPI_ISL_2129894, EPI_ISL_2129895, EPI_ISL_2129902, EPI_ISL_2129906, EPI_ISL_2129942, EPI_ISL_2129949, EPI_ISL_2129955, EPI_ISL_2129970, EPI_ISL_2129979	SYNLAB Jena Oncoscreen	Robert Koch Institute	?
EPI_ISL_2124152, EPI_ISL_2124170, EPI_ISL_2124195, EPI_ISL_2124202, EPI_ISL_2124226, EPI_ISL_2124236	SYNLAB Labor Munchen Zentrum LMZ	Robert Koch Institute	?
EPI_ISL_1571611, EPI_ISL_1571617, EPI_ISL_1571623, EPI_ISL_1571632, EPI_ISL_1571637, EPI_ISL_1571653, EPI_ISL_1571678, EPI_ISL_1571684, EPI_ISL_1571685, EPI_ISL_1571687, EPI_ISL_1571709, EPI_ISL_1571717, EPI_ISL_1571722, EPI_ISL_1573592, EPI_ISL_1574831, EPI_ISL_1574883, EPI_ISL_1645517, EPI_ISL_1645558, EPI_ISL_1645576, EPI_ISL_1645607, EPI_ISL_1645621, EPI_ISL_1645656, EPI_ISL_1645698, EPI_ISL_1645709, EPI_ISL_1722485, EPI_ISL_1722545, EPI_ISL_1722624, EPI_ISL_1722658, EPI_ISL_1722661, EPI_ISL_1725983, EPI_ISL_1726003, EPI_ISL_1726041, EPI_ISL_1726070, EPI_ISL_1726105, EPI_ISL_1726110, EPI_ISL_1847897, EPI_ISL_1847907, EPI_ISL_1847924, EPI_ISL_1847997, EPI_ISL_1848228, EPI_ISL_1848327, EPI_ISL_1852209, EPI_ISL_1852292, EPI_ISL_1852433, EPI_ISL_2109898, EPI_ISL_2109915, EPI_ISL_2110035, EPI_ISL_2110274, EPI_ISL_2112227, EPI_ISL_2123430, EPI_ISL_2123440, EPI_ISL_2123475, EPI_ISL_2123483, EPI_ISL_2123489, EPI_ISL_2123503, EPI_ISL_2123526, EPI_ISL_2123534, EPI_ISL_2123560, EPI_ISL_2123564, EPI_ISL_2123573, EPI_ISL_2123579, EPI_ISL_2123587, EPI_ISL_2123592, EPI_ISL_2123616, EPI_ISL_2123713, EPI_ISL_2123722, EPI_ISL_2124051, EPI_ISL_2124105	SYNLAB Labor MÃ¼nchen Zentrum LMZ	Robert Koch Institute	?
EPI_ISL_1150767, EPI_ISL_1150768, EPI_ISL_1150795, EPI_ISL_1150803, EPI_ISL_1150812, EPI_ISL_1150926, EPI_ISL_1150928, EPI_ISL_1150950, EPI_ISL_1151002, EPI_ISL_1151067, EPI_ISL_1151225, EPI_ISL_1151296, EPI_ISL_1151369, EPI_ISL_1151385, EPI_ISL_1155822, EPI_ISL_1213896, EPI_ISL_1213912, EPI_ISL_1213922, EPI_ISL_1215652, EPI_ISL_1215656, EPI_ISL_1215685, EPI_ISL_1215710, EPI_ISL_1215714, EPI_ISL_1215717, EPI_ISL_1215722, EPI_ISL_1215724, EPI_ISL_1215726, EPI_ISL_1215729, EPI_ISL_1215730, EPI_ISL_1215732, EPI_ISL_1215733, EPI_ISL_1215739, EPI_ISL_1280788, EPI_ISL_1280793, EPI_ISL_1280794, EPI_ISL_1280796, EPI_ISL_1280801, EPI_ISL_1280813, EPI_ISL_1280817, EPI_ISL_1280822, EPI_ISL_1280834, EPI_ISL_1280854, EPI_ISL_1280881, EPI_ISL_1280890, EPI_ISL_1280893, EPI_ISL_1280895, EPI_ISL_1280926, EPI_ISL_1280929, EPI_ISL_1348041, EPI_ISL_1348372, EPI_ISL_1348410, EPI_ISL_1348413, EPI_ISL_1348417, EPI_ISL_1348441, EPI_ISL_1348451, EPI_ISL_1348457, EPI_ISL_1348458, EPI_ISL_1348460, EPI_ISL_1348461, EPI_ISL_1348483, EPI_ISL_1350651, EPI_ISL_1350665, EPI_ISL_1350683, EPI_ISL_1350689, EPI_ISL_1350698, EPI_ISL_1350723, EPI_ISL_1351877, EPI_ISL_1351906, EPI_ISL_1351918, EPI_ISL_1351974, EPI_ISL_1352016, EPI_ISL_1352054, EPI_ISL_1352143, EPI_ISL_1357395, EPI_ISL_1357435, EPI_ISL_1357511, EPI_ISL_1357516, EPI_ISL_1357527, EPI_ISL_1357536, EPI_ISL_1357562, EPI_ISL_1438381, EPI_ISL_1438499, EPI_ISL_1438574, EPI_ISL_2262828, EPI_ISL_2262950, EPI_ISL_2265125, EPI_ISL_2265153, EPI_ISL_2315050, EPI_ISL_2315071, EPI_ISL_2315110	SYNLAB Labor München Zentrum LMZ	Robert Koch Institute	?
EPI_ISL_2334926, EPI_ISL_2334927, EPI_ISL_2334928, EPI_ISL_2334929, EPI_ISL_2334930, EPI_ISL_2334931, EPI_ISL_2334932, EPI_ISL_2334933	SYNLAB Lietuva UAB	National Public Health Surveillance Laboratory	Lukas Zemaitis et al
EPI_ISL_1384774, EPI_ISL_1384775, EPI_ISL_1384776, EPI_ISL_1396404, EPI_ISL_1384777, EPI_ISL_1384778, EPI_ISL_1384779, EPI_ISL_1384780, EPI_ISL_1384781, EPI_ISL_1384782, EPI_ISL_1384783, EPI_ISL_1384784, EPI_ISL_1384785, EPI_ISL_1384786, EPI_ISL_1384787, EPI_ISL_1384788, EPI_ISL_1384789, EPI_ISL_1384790, EPI_ISL_1384791, EPI_ISL_1384792, EPI_ISL_1384793, EPI_ISL_1384794, EPI_ISL_1384795, EPI_ISL_1384796, EPI_ISL_1384797, EPI_ISL_1384798, EPI_ISL_1384799, EPI_ISL_1384800, EPI_ISL_1384801	SYNLAB Lietuva UAB	Vilnius University Hospital Santaros Klinikos, Center of Laboratory Medicine	Dovile Ezerskyte et al
EPI_ISL_1510208, EPI_ISL_1510203, EPI_ISL_1510111, EPI_ISL_1510083, EPI_ISL_1510100, EPI_ISL_1510112, EPI_ISL_1510209, EPI_ISL_1510113, EPI_ISL_1510114, EPI_ISL_1510194, EPI_ISL_1510115, EPI_ISL_1510116, EPI_ISL_1510117, EPI_ISL_1510195, EPI_ISL_1510118, EPI_ISL_1510192, EPI_ISL_1908617, EPI_ISL_1908618, EPI_ISL_1908619, EPI_ISL_1908620, EPI_ISL_1908621, EPI_ISL_1661607, EPI_ISL_1661608, EPI_ISL_1661609, EPI_ISL_1661610, EPI_ISL_1661611, EPI_ISL_1661612, EPI_ISL_1661613, EPI_ISL_1661614, EPI_ISL_1661615, EPI_ISL_1661616, EPI_ISL_1661617, EPI_ISL_1661618, EPI_ISL_1661619, EPI_ISL_1661620, EPI_ISL_1661621, EPI_ISL_1661622	SYNLAB Lietuva UAB	Vilnius University Hospital Santaros Klinikos, Center of Laboratory Medicine	Gytis Dudas et al
EPI_ISL_1756930, EPI_ISL_1756931, EPI_ISL_1756932, EPI_ISL_1756933, EPI_ISL_1756934, EPI_ISL_1756935, EPI_ISL_1756936, EPI_ISL_1756937, EPI_ISL_1823201, EPI_ISL_1756938, EPI_ISL_1756939, EPI_ISL_1756940	SYNLAB Lietuva UAB	Vilnius University Hospital Santaros Klinikos, Center of Laboratory Medicine	Ingrida Olendraite et al
EPI_ISL_1581413, EPI_ISL_1581415, EPI_ISL_1581416, EPI_ISL_1581418, EPI_ISL_1581419, EPI_ISL_1581421, EPI_ISL_1581422, EPI_ISL_1581423, EPI_ISL_1581425, EPI_ISL_1581426, EPI_ISL_1581428, EPI_ISL_1581429	SYNLAB Lietuva UAB	Vilnius University Hospital Santaros Klinikos, Center of Laboratory Medicine	Rimvydas Norvilas et al
EPI_ISL_1150702, EPI_ISL_1150712, EPI_ISL_1150715, EPI_ISL_1150816, EPI_ISL_1150828, EPI_ISL_1150838, EPI_ISL_1150907, EPI_ISL_1150929, EPI_ISL_1150960, EPI_ISL_1150964, EPI_ISL_1150987, EPI_ISL_1151028, EPI_ISL_1151041, EPI_ISL_1151105, EPI_ISL_1151177, EPI_ISL_1151659, EPI_ISL_1151688, EPI_ISL_1151698, EPI_ISL_1151760, EPI_ISL_1151767, EPI_ISL_1151768, EPI_ISL_1152630, EPI_ISL_1152717, EPI_ISL_1152839, EPI_ISL_1152866, EPI_ISL_1152880, EPI_ISL_1152910, EPI_ISL_1152922, EPI_ISL_1152928, EPI_ISL_1152931, EPI_ISL_1152951, EPI_ISL_1152953, EPI_ISL_1152956, EPI_ISL_1152969, EPI_ISL_1152978, EPI_ISL_1152988, EPI_ISL_1153006, EPI_ISL_1153014, EPI_ISL_1153020, EPI_ISL_1153042, EPI_ISL_1153076, EPI_ISL_1153114, EPI_ISL_1153552, EPI_ISL_1153554, EPI_ISL_1153582, EPI_ISL_1153624, EPI_ISL_1154306, EPI_ISL_1154391, EPI_ISL_1154398, EPI_ISL_1154422, EPI_ISL_1154424, EPI_ISL_1155584, EPI_ISL_1155615, EPI_ISL_1155619, EPI_ISL_1155625, EPI_ISL_1155628, EPI_ISL_1155648, EPI_ISL_1155669, EPI_ISL_1155747, EPI_ISL_1155753, EPI_ISL_1155762, EPI_ISL_1155765, EPI_ISL_1155771, EPI_ISL_1155775, EPI_ISL_1155790, EPI_ISL_1155795, EPI_ISL_1155800, EPI_ISL_1155801, EPI_ISL_1155813, EPI_ISL_1155816, EPI_ISL_1155823, EPI_ISL_1157389, EPI_ISL_1157456, EPI_ISL_1157542, EPI_ISL_1157593, EPI_ISL_1157595, EPI_ISL_1157600, EPI_ISL_1157710, EPI_ISL_1157717, EPI_ISL_1157728, EPI_ISL_1157775, EPI_ISL_1157823, EPI_ISL_1210827, EPI_ISL_1210857, EPI_ISL_1210903, EPI_ISL_1210908, EPI_ISL_1210911, EPI_ISL_1210953, EPI_ISL_1210956, EPI_ISL_1211054, EPI_ISL_1213803, EPI_ISL_1213837, EPI_ISL_1213941, EPI_ISL_1213983, EPI_ISL_1214067, EPI_ISL_1214116, EPI_ISL_1214181, EPI_ISL_1214224, EPI_ISL_1214251, EPI_ISL_1214286, EPI_ISL_1215032, EPI_ISL_1215037, EPI_ISL_1215144, EPI_ISL_1215659, EPI_ISL_1215668, EPI_ISL_1215672, EPI_ISL_1215673, EPI_ISL_1215678, EPI_ISL_1215680, EPI_ISL_1215681, EPI_ISL_1215682, EPI_ISL_1215683, EPI_ISL_1215694, EPI_ISL_1215698, EPI_ISL_1215699, EPI_ISL_1215702, EPI_ISL_1215703, EPI_ISL_1215704, EPI_ISL_1215707, EPI_ISL_1215708, EPI_ISL_1215715, EPI_ISL_1215721, EPI_ISL_1215736, EPI_ISL_1215737, EPI_ISL_1215738, EPI_ISL_1218385, EPI_ISL_1218390, EPI_ISL_1218394, EPI_ISL_1218421, EPI_ISL_1218437, EPI_ISL_1218448, EPI_ISL_1218449, EPI_ISL_1218454, EPI_ISL_1218465, EPI_ISL_1218476, EPI_ISL_1218480, EPI_ISL_1218497, EPI_ISL_1218518, EPI_ISL_1218532, EPI_ISL_1218545, EPI_ISL_1280742, EPI_ISL_1280745, EPI_ISL_1280758, EPI_ISL_1280763, EPI_ISL_1280923, EPI_ISL_1280933, EPI_ISL_1282991, EPI_ISL_1283000, EPI_ISL_1283005, EPI_ISL_1283008, EPI_ISL_1283030, EPI_ISL_1283036, EPI_ISL_1283039, EPI_ISL_1283045, EPI_ISL_1283054, EPI_ISL_1283057, EPI_ISL_1283058, EPI_ISL_1283062, EPI_ISL_1283068, EPI_ISL_1283090, EPI_ISL_1283101, EPI_ISL_1285934, EPI_ISL_1285937, EPI_ISL_1285943, EPI_ISL_1285979, EPI_ISL_1285983, EPI_ISL_1285991, EPI_ISL_1285997, EPI_ISL_1286003, EPI_ISL_1286013, EPI_ISL_1286027, EPI_ISL_1286037, EPI_ISL_1286050, EPI_ISL_1286052, EPI_ISL_1286053, EPI_ISL_1286070, EPI_ISL_1286078, EPI_ISL_1286081, EPI_ISL_1286087, EPI_ISL_1348068, EPI_ISL_1348085, EPI_ISL_1348089, EPI_ISL_1348106, EPI_ISL_1348185, EPI_ISL_1348257, EPI_ISL_1348285, EPI_ISL_1348339, EPI_ISL_1348373, EPI_ISL_1348376, EPI_ISL_1348377, EPI_ISL_1348394, EPI_ISL_1348398, EPI_ISL_1348400, EPI_ISL_1348401, EPI_ISL_1348404, EPI_ISL_1348423, EPI_ISL_1348424, EPI_ISL_1348432, EPI_ISL_1348433, EPI_ISL_1348436, EPI_ISL_1348438, EPI_ISL_1348444, EPI_ISL_1348449, EPI_ISL_1350632, EPI_ISL_1350641, EPI_ISL_1350650, EPI_ISL_1350664, EPI_ISL_1350676, EPI_ISL_1350681, EPI_ISL_1350687, EPI_ISL_1350688, EPI_ISL_1350712, EPI_ISL_1351798, EPI_ISL_1351808, EPI_ISL_1351817, EPI_ISL_1351832, EPI_ISL_1351850, EPI_ISL_1351867, EPI_ISL_1351868, EPI_ISL_1351879, EPI_ISL_1351882, EPI_ISL_1351894, EPI_ISL_1351900, EPI_ISL_1351904, EPI_ISL_1351913, EPI_ISL_1351926, EPI_ISL_1351989, EPI_ISL_1352104, EPI_ISL_1352109, EPI_ISL_1352121, EPI_ISL_1352128, EPI_ISL_1352140, EPI_ISL_1352150, EPI_ISL_1352161, EPI_ISL_1352163, EPI_ISL_1352176, EPI_ISL_1352193, EPI_ISL_1352204, EPI_ISL_1352205, EPI_ISL_1352212, EPI_ISL_1352220, EPI_ISL_1352223, EPI_ISL_1352227, EPI_ISL_1352776, EPI_ISL_1352779, EPI_ISL_1352781, EPI_ISL_1352789, EPI_ISL_1352794, EPI_ISL_1352805, EPI_ISL_1352814, EPI_ISL_1352818, EPI_ISL_1352824, EPI_ISL_1352829, EPI_ISL_1352832, EPI_ISL_1352841, EPI_ISL_1352857, EPI_ISL_1355954, EPI_ISL_1355996, EPI_ISL_1356017, EPI_ISL_1356067, EPI_ISL_1356141, EPI_ISL_1356168, EPI_ISL_1356187, EPI_ISL_1356211, EPI_ISL_1356225, EPI_ISL_1356226, EPI_ISL_1356236, EPI_ISL_1356237, EPI_ISL_1356239, EPI_ISL_1356241, EPI_ISL_1434615, EPI_ISL_1434657, EPI_ISL_1434666, EPI_ISL_1434683, EPI_ISL_1434688, EPI_ISL_1434714, EPI_ISL_1434731, EPI_ISL_1434737, EPI_ISL_1434744, EPI_ISL_1434765, EPI_ISL_1434818, EPI_ISL_1434888, EPI_ISL_1434892, EPI_ISL_1434898, EPI_ISL_1434970, EPI_ISL_1435023, EPI_ISL_1435070, EPI_ISL_1435076, EPI_ISL_1435084, EPI_ISL_1435115, EPI_ISL_1435130, EPI_ISL_1435134, EPI_ISL_1435160, EPI_ISL_1435172, EPI_ISL_1435178, EPI_ISL_1435190, EPI_ISL_1435197, EPI_ISL_1435213, EPI_ISL_1435228, EPI_ISL_1435242, EPI_ISL_1435254, EPI_ISL_1435259, EPI_ISL_1435267, EPI_ISL_1435271, EPI_ISL_1435273, EPI_ISL_1436974, EPI_ISL_1436979, EPI_ISL_1436992, EPI_ISL_1436996, EPI_ISL_1437031, EPI_ISL_1437038, EPI_ISL_1437039, EPI_ISL_1437110, EPI_ISL_1437119, EPI_ISL_1437135, EPI_ISL_1437145, EPI_ISL_1437147, EPI_ISL_1437151, EPI_ISL_1437156, EPI_ISL_1437171, EPI_ISL_1437176, EPI_ISL_1437179, EPI_ISL_1437184, EPI_ISL_1437207, EPI_ISL_1437216, EPI_ISL_1437219, EPI_ISL_1437227, EPI_ISL_1437228, EPI_ISL_1437231, EPI_ISL_1437232, EPI_ISL_1437238, EPI_ISL_1437240, EPI_ISL_1437247, EPI_ISL_1437249, EPI_ISL_1437252, EPI_ISL_1437255, EPI_ISL_1437259, EPI_ISL_1438364, EPI_ISL_1438524, EPI_ISL_1438539, EPI_ISL_1438558, EPI_ISL_1441312, EPI_ISL_1441320, EPI_ISL_1441324, EPI_ISL_1441331, EPI_ISL_1441350, EPI_ISL_1441360, EPI_ISL_1441370, EPI_ISL_1441375, EPI_ISL_1441382, EPI_ISL_1441386, EPI_ISL_1441388, EPI_ISL_1441394, EPI_ISL_1441396, EPI_ISL_1441400, EPI_ISL_1441405, EPI_ISL_1441410, EPI_ISL_1441413, EPI_ISL_1441415, EPI_ISL_1441420, EPI_ISL_1441425, EPI_ISL_1441439, EPI_ISL_1441465, EPI_ISL_1441467, EPI_ISL_1441476, EPI_ISL_1441506, EPI_ISL_1441508, EPI_ISL_1441515, EPI_ISL_1441529, EPI_ISL_1441534, EPI_ISL_1441540, EPI_ISL_1441546, EPI_ISL_1441557, EPI_ISL_1441563, EPI_ISL_1441571, EPI_ISL_1441572, EPI_ISL_1441574, EPI_ISL_1441576, EPI_ISL_1441579, EPI_ISL_1441587, EPI_ISL_1441599, EPI_ISL_1441606, EPI_ISL_1441612, EPI_ISL_1441623, EPI_ISL_1441630, EPI_ISL_1441632, EPI_ISL_1441634, EPI_ISL_1565511, EPI_ISL_1565516, EPI_ISL_1565520, EPI_ISL_1565537, EPI_ISL_1565597, EPI_ISL_1565626, EPI_ISL_1565639, EPI_ISL_1565643, EPI_ISL_1565644, EPI_ISL_1565647, EPI_ISL_1565655, EPI_ISL_1565672, EPI_ISL_1565683, EPI_ISL_1565684, EPI_ISL_1565689, EPI_ISL_1565697, EPI_ISL_1565701, EPI_ISL_1565704, EPI_ISL_1565706, EPI_ISL_1565707, EPI_ISL_1565710, EPI_ISL_1565720, EPI_ISL_1565723, EPI_ISL_1565730, EPI_ISL_1565761, EPI_ISL_1565764, EPI_ISL_1565769, EPI_ISL_1566818, EPI_ISL_1566871, EPI_ISL_1566905, EPI_ISL_1566985, EPI_ISL_1567019, EPI_ISL_1567077, EPI_ISL_1567317, EPI_ISL_1567320, EPI_ISL_1567323, EPI_ISL_1567324, EPI_ISL_1567325, EPI_ISL_1567329, EPI_ISL_1567336, EPI_ISL_1567338, EPI_ISL_1567341, EPI_ISL_1567346, EPI_ISL_1567370, EPI_ISL_1567378, EPI_ISL_1567382, EPI_ISL_1567384, EPI_ISL_1567387, EPI_ISL_1567389, EPI_ISL_1567394, EPI_ISL_1567415, EPI_ISL_1567416, EPI_ISL_1567421, EPI_ISL_1567428, EPI_ISL_1567432, EPI_ISL_1567439, EPI_ISL_1567445, EPI_ISL_1567450, EPI_ISL_1567452, EPI_ISL_1567454, EPI_ISL_1567457, EPI_ISL_1567478, EPI_ISL_1567484, EPI_ISL_1567488, EPI_ISL_1567497, EPI_ISL_1567503, EPI_ISL_1567508, EPI_ISL_1567509, EPI_ISL_1567515, EPI_ISL_1567526, EPI_ISL_1567531, EPI_ISL_1567546, EPI_ISL_1567548, EPI_ISL_1567847, EPI_ISL_1567857, EPI_ISL_1567906, EPI_ISL_1567921, EPI_ISL_1567929, EPI_ISL_1567939, EPI_ISL_1567949, EPI_ISL_1567992, EPI_ISL_1568007, EPI_ISL_1568034, EPI_ISL_1568046, EPI_ISL_1568061, EPI_ISL_1568075, EPI_ISL_1568079, EPI_ISL_1568083, EPI_ISL_1568091, EPI_ISL_1570965, EPI_ISL_1570980, EPI_ISL_1570982, EPI_ISL_1570987, EPI_ISL_1571002, EPI_ISL_1571007, EPI_ISL_1571011, EPI_ISL_1571019, EPI_ISL_1571024, EPI_ISL_1571053, EPI_ISL_1571055, EPI_ISL_1571057, EPI_ISL_1571073, EPI_ISL_1571085, EPI_ISL_1571095, EPI_ISL_1571104, EPI_ISL_1571111, EPI_ISL_1571112, EPI_ISL_1571114, EPI_ISL_1571117, EPI_ISL_1571614, EPI_ISL_1571620, EPI_ISL_1571625, EPI_ISL_1571645, EPI_ISL_1571656, EPI_ISL_1571662, EPI_ISL_1571669, EPI_ISL_1571674, EPI_ISL_1571692, EPI_ISL_1571697, EPI_ISL_1571701, EPI_ISL_1571746, EPI_ISL_1571755, EPI_ISL_1571854, EPI_ISL_1571875, EPI_ISL_1571904, EPI_ISL_1571921, EPI_ISL_1572562, EPI_ISL_1572567, EPI_ISL_1572569, EPI_ISL_1572577, EPI_ISL_1572578, EPI_ISL_1572580, EPI_ISL_1572591, EPI_ISL_1572595, EPI_ISL_1572598, EPI_ISL_1572601, EPI_ISL_1572605, EPI_ISL_1572608, EPI_ISL_1572609, EPI_ISL_1572613, EPI_ISL_1572617, EPI_ISL_1572619, EPI_ISL_1572622, EPI_ISL_1572624, EPI_ISL_1572627, EPI_ISL_1572641, EPI_ISL_1572646, EPI_ISL_1572648, EPI_ISL_1572651, EPI_ISL_1572656, EPI_ISL_1572659, EPI_ISL_1572666, EPI_ISL_1572677, EPI_ISL_1572681, EPI_ISL_1572690, EPI_ISL_1572693, EPI_ISL_1572699, EPI_ISL_1572705, EPI_ISL_1572767, EPI_ISL_1572779, EPI_ISL_1572782, EPI_ISL_1572797, EPI_ISL_1572803, EPI_ISL_1572822, EPI_ISL_1572824, EPI_ISL_1572832, EPI_ISL_1573477, EPI_ISL_1573480, EPI_ISL_1573485, EPI_ISL_1573490, EPI_ISL_1573495, EPI_ISL_1573508, EPI_ISL_1573513, EPI_ISL_1573537, EPI_ISL_1573541, EPI_ISL_1573545, EPI_ISL_1573546, EPI_ISL_1573549, EPI_ISL_1573605, EPI_ISL_1573610, EPI_ISL_1573632, EPI_ISL_1573637, EPI_ISL_1573653, EPI_ISL_1573656, EPI_ISL_1573662, EPI_ISL_1573665, EPI_ISL_1573668, EPI_ISL_1573683, EPI_ISL_1573811, EPI_ISL_1573836, EPI_ISL_1573840, EPI_ISL_1573887, EPI_ISL_1573895, EPI_ISL_1573903, EPI_ISL_1573909, EPI_ISL_1573912, EPI_ISL_1573915, EPI_ISL_1573918, EPI_ISL_1573920, EPI_ISL_1573927, EPI_ISL_1573930, EPI_ISL_1573936, EPI_ISL_1573990, EPI_ISL_1574011, EPI_ISL_1574083, EPI_ISL_1574105, EPI_ISL_1574112, EPI_ISL_1574146, EPI_ISL_1574173, EPI_ISL_1574180, EPI_ISL_1574192, EPI_ISL_1574198, EPI_ISL_1574206, EPI_ISL_1574212, EPI_ISL_1574226, EPI_ISL_1574232, EPI_ISL_1574247, EPI_ISL_1574265, EPI_ISL_1574286, EPI_ISL_1574306, EPI_ISL_1574316, EPI_ISL_1574334, EPI_ISL_1574716, EPI_ISL_1574718, EPI_ISL_1574722, EPI_ISL_1574724, EPI_ISL_1574728, EPI_ISL_1574732, EPI_ISL_1574734, EPI_ISL_1574735, EPI_ISL_1574737, EPI_ISL_1574747, EPI_ISL_1574748, EPI_ISL_1574752, EPI_ISL_1574756, EPI_ISL_1574760, EPI_ISL_1574764, EPI_ISL_1574767, EPI_ISL_1574778, EPI_ISL_1574792, EPI_ISL_1574801, EPI_ISL_1574818, EPI_ISL_1574836, EPI_ISL_1574843, EPI_ISL_1574864, EPI_ISL_1574877, EPI_ISL_1574890, EPI_ISL_1574893, EPI_ISL_1574899, EPI_ISL_1574906, EPI_ISL_1574907, EPI_ISL_1574918, EPI_ISL_1574931, EPI_ISL_1574935, EPI_ISL_1574937, EPI_ISL_1574956, EPI_ISL_1574959, EPI_ISL_1640329, EPI_ISL_1640338, EPI_ISL_1640348, EPI_ISL_1640359, EPI_ISL_1640457, EPI_ISL_1640470, EPI_ISL_1640494, EPI_ISL_1640513, EPI_ISL_1640517, EPI_ISL_1640536, EPI_ISL_1640541, EPI_ISL_1640559, EPI_ISL_1640570, EPI_ISL_1640574, EPI_ISL_1640583, EPI_ISL_1640585, EPI_ISL_1640941, EPI_ISL_1640960, EPI_ISL_1640978, EPI_ISL_1641034, EPI_ISL_1641089, EPI_ISL_1641095, EPI_ISL_1641099, EPI_ISL_1641103, EPI_ISL_1641117, EPI_ISL_1641120, EPI_ISL_1641127, EPI_ISL_1641129, EPI_ISL_1641133, EPI_ISL_1641144, EPI_ISL_1641146, EPI_ISL_1641149, EPI_ISL_1642873, EPI_ISL_1642875, EPI_ISL_1642876, EPI_ISL_1642878, EPI_ISL_1642881, EPI_ISL_1642884, EPI_ISL_1642975, EPI_ISL_1643012, EPI_ISL_1643033, EPI_ISL_1643074, EPI_ISL_1643097, EPI_ISL_1644056, EPI_ISL_1644063, EPI_ISL_1644071, EPI_ISL_1644074, EPI_ISL_1644078, EPI_ISL_1644080, EPI_ISL_1644082, EPI_ISL_1644085, EPI_ISL_1644087, EPI_ISL_1644089, EPI_ISL_1644091, EPI_ISL_1644108, EPI_ISL_1644112, EPI_ISL_1644114, EPI_ISL_1644166, EPI_ISL_1644169, EPI_ISL_1644170, EPI_ISL_1644188, EPI_ISL_1644189, EPI_ISL_1644201, EPI_ISL_1644224, EPI_ISL_1644241, EPI_ISL_1644254, EPI_ISL_1644256, EPI_ISL_1644267, EPI_ISL_1644271, EPI_ISL_1644295, EPI_ISL_1644348, EPI_ISL_1644368, EPI_ISL_1644416, EPI_ISL_1644421, EPI_ISL_1644427, EPI_ISL_1644518, EPI_ISL_1644521, EPI_ISL_1644524, EPI_ISL_1644526, EPI_ISL_1644528, EPI_ISL_1645234, EPI_ISL_1645237, EPI_ISL_1645238, EPI_ISL_1645260, EPI_ISL_1645267, EPI_ISL_1645269, EPI_ISL_1645307, EPI_ISL_1645334, EPI_ISL_1645335, EPI_ISL_1645338, EPI_ISL_1645349, EPI_ISL_1645365, EPI_ISL_1645371, EPI_ISL_1645384, EPI_ISL_1645421, EPI_ISL_1645424, EPI_ISL_1645441, EPI_ISL_1645455, EPI_ISL_1645461, EPI_ISL_1645488, EPI_ISL_1645493, EPI_ISL_1645509, EPI_ISL_1645520, EPI_ISL_1645525, EPI_ISL_1645538, EPI_ISL_1645544, EPI_ISL_1645553, EPI_ISL_1645559, EPI_ISL_1645585, EPI_ISL_1645586, EPI_ISL_1645596, EPI_ISL_1645613, EPI_ISL_1645637, EPI_ISL_1645640, EPI_ISL_1645641, EPI_ISL_1645653, EPI_ISL_1645663, EPI_ISL_1645671, EPI_ISL_1645692, EPI_ISL_1645854, EPI_ISL_1645879, EPI_ISL_1645907, EPI_ISL_1722417, EPI_ISL_1722434, EPI_ISL_1722439, EPI_ISL_1722448, EPI_ISL_1722454, EPI_ISL_1722457, EPI_ISL_1722460, EPI_ISL_1722463, EPI_ISL_1722468, EPI_ISL_1722474, EPI_ISL_1722478, EPI_ISL_1722481, EPI_ISL_1722487, EPI_ISL_1722493, EPI_ISL_1722495, EPI_ISL_1722504, EPI_ISL_1722517, EPI_ISL_1722521, EPI_ISL_1722524, EPI_ISL_1722552, EPI_ISL_1722557, EPI_ISL_1722574, EPI_ISL_1722595, EPI_ISL_1722599, EPI_ISL_1722605, EPI_ISL_1722610, EPI_ISL_1722611, EPI_ISL_1722613, EPI_ISL_1722615, EPI_ISL_1722621, EPI_ISL_1722625, EPI_ISL_1722628, EPI_ISL_1722639, EPI_ISL_1722641, EPI_ISL_1722643, EPI_ISL_1722647, EPI_ISL_1722663, EPI_ISL_1723116, EPI_ISL_1723127, EPI_ISL_1723148, EPI_ISL_1723189, EPI_ISL_1723202, EPI_ISL_1723221, EPI_ISL_1723252, EPI_ISL_1723256, EPI_ISL_1723260, EPI_ISL_1723266, EPI_ISL_1723285, EPI_ISL_1723290, EPI_ISL_1723294, EPI_ISL_1723327, EPI_ISL_1723330, EPI_ISL_1723333, EPI_ISL_1724625, EPI_ISL_1724686, EPI_ISL_1725984, EPI_ISL_1725988, EPI_ISL_1725992, EPI_ISL_1725993, EPI_ISL_1726004, EPI_ISL_1726011, EPI_ISL_1726018, EPI_ISL_1726022, EPI_ISL_1726037, EPI_ISL_1726048, EPI_ISL_1726053, EPI_ISL_1726084, EPI_ISL_1726086, EPI_ISL_1726089, EPI_ISL_1726097, EPI_ISL_1726107, EPI_ISL_1726115, EPI_ISL_1726118, EPI_ISL_1726120, EPI_ISL_1726128, EPI_ISL_1726137, EPI_ISL_1726138, EPI_ISL_1726146, EPI_ISL_1726151, EPI_ISL_1726152, EPI_ISL_1727584, EPI_ISL_1727586, EPI_ISL_1727594, EPI_ISL_1727598, EPI_ISL_1727602, EPI_ISL_1727624, EPI_ISL_1727628, EPI_ISL_1727635, EPI_ISL_1728880, EPI_ISL_1728882, EPI_ISL_1728883, EPI_ISL_1728911, EPI_ISL_1728970, EPI_ISL_1728979, EPI_ISL_1728985, EPI_ISL_1729000, EPI_ISL_1729012, EPI_ISL_1729036, EPI_ISL_1729045, EPI_ISL_1729048, EPI_ISL_1729057, EPI_ISL_1729062, EPI_ISL_1729066, EPI_ISL_1729069, EPI_ISL_1729084, EPI_ISL_1729087, EPI_ISL_1729088, EPI_ISL_1729096, EPI_ISL_1729102, EPI_ISL_1729112, EPI_ISL_1729118, EPI_ISL_1729218, EPI_ISL_1729227, EPI_ISL_1729237, EPI_ISL_1729248, EPI_ISL_1729252, EPI_ISL_1729260, EPI_ISL_1729312, EPI_ISL_1729353, EPI_ISL_1729361, EPI_ISL_1729366, EPI_ISL_1729368, EPI_ISL_1729373, EPI_ISL_1729374, EPI_ISL_1729381, EPI_ISL_1729383, EPI_ISL_1729384, EPI_ISL_1847050, EPI_ISL_1847741, EPI_ISL_1847753, EPI_ISL_1847756, EPI_ISL_1847770, EPI_ISL_1847810, EPI_ISL_1847815, EPI_ISL_1847842, EPI_ISL_1847847, EPI_ISL_1847903, EPI_ISL_1847920, EPI_ISL_1847928, EPI_ISL_1847968, EPI_ISL_1847991, EPI_ISL_1848001, EPI_ISL_1848002, EPI_ISL_1848004, EPI_ISL_1848025, EPI_ISL_1848026, EPI_ISL_1848045, EPI_ISL_1848046, EPI_ISL_1848071, EPI_ISL_1848077, EPI_ISL_1848081, EPI_ISL_1848108, EPI_ISL_1848154, EPI_ISL_1848166, EPI_ISL_1848173, EPI_ISL_1848196, EPI_ISL_1848221, EPI_ISL_1848323, EPI_ISL_1850722, EPI_ISL_1850751, EPI_ISL_1850783, EPI_ISL_1850793, EPI_ISL_1850798, EPI_ISL_1850803, EPI_ISL_1850820, EPI_ISL_1850827, EPI_ISL_1850833, EPI_ISL_1850835, EPI_ISL_1850840, EPI_ISL_1850841, EPI_ISL_1850843, EPI_ISL_1850853, EPI_ISL_1850855, EPI_ISL_1850861, EPI_ISL_1850862, EPI_ISL_1850874, EPI_ISL_1850878, EPI_ISL_1850886, EPI_ISL_1850887, EPI_ISL_1850904, EPI_ISL_1850913, EPI_ISL_1850916, EPI_ISL_1850918, EPI_ISL_1850920, EPI_ISL_1850930, EPI_ISL_1850943, EPI_ISL_1850947, EPI_ISL_1850948, EPI_ISL_1850949, EPI_ISL_1850969, EPI_ISL_1850973, EPI_ISL_1850977, EPI_ISL_1850996, EPI_ISL_1851001, EPI_ISL_1851002, EPI_ISL_1851009, EPI_ISL_1851018, EPI_ISL_1851033, EPI_ISL_1851035, EPI_ISL_1851037, EPI_ISL_1851044, EPI_ISL_1851045, EPI_ISL_1851057, EPI_ISL_1851074, EPI_ISL_1851075, EPI_ISL_1851076, EPI_ISL_1851085, EPI_ISL_1851756, EPI_ISL_1851757, EPI_ISL_1851760, EPI_ISL_1851762, EPI_ISL_1851782, EPI_ISL_1851794, EPI_ISL_1851798, EPI_ISL_1851799, EPI_ISL_1851800, EPI_ISL_1851805, EPI_ISL_1851807, EPI_ISL_1851809, EPI_ISL_1851810, EPI_ISL_1851811, EPI_ISL_1851821, EPI_ISL_1851822, EPI_ISL_1851823, EPI_ISL_1851835, EPI_ISL_1851837, EPI_ISL_1851838, EPI_ISL_1851840, EPI_ISL_1851869, EPI_ISL_1851876, EPI_ISL_1851886, EPI_ISL_1851892, EPI_ISL_1851902, EPI_ISL_1851903, EPI_ISL_1851932, EPI_ISL_1851933, EPI_ISL_1851935, EPI_ISL_1851953, EPI_ISL_1851955, EPI_ISL_1851964, EPI_ISL_1851970, EPI_ISL_1851983, EPI_ISL_1851990, EPI_ISL_1851993, EPI_ISL_1852003, EPI_ISL_1852011, EPI_ISL_1852015, EPI_ISL_1852020, EPI_ISL_1852024, EPI_ISL_1852031, EPI_ISL_1852144, EPI_ISL_1852206, EPI_ISL_1852268, EPI_ISL_1852326, EPI_ISL_1852386, EPI_ISL_2109869, EPI_ISL_2109871, EPI_ISL_2109874, EPI_ISL_2109878, EPI_ISL_2109879, EPI_ISL_2109884, EPI_ISL_2109887, EPI_ISL_2109890, EPI_ISL_2109908, EPI_ISL_2109910, EPI_ISL_2109926, EPI_ISL_2109943, EPI_ISL_2109945, EPI_ISL_2109956, EPI_ISL_2109957, EPI_ISL_2109959, EPI_ISL_2109963, EPI_ISL_2109965, EPI_ISL_2109968, EPI_ISL_2109970, EPI_ISL_2109971, EPI_ISL_2109979, EPI_ISL_2109986, EPI_ISL_2109987, EPI_ISL_2109995, EPI_ISL_2109999, EPI_ISL_2110002, EPI_ISL_2110005, EPI_ISL_2110015, EPI_ISL_2110017, EPI_ISL_2110023, EPI_ISL_2110031, EPI_ISL_2110032, EPI_ISL_2110039, EPI_ISL_2110056, EPI_ISL_2110059, EPI_ISL_2110062, EPI_ISL_2110068, EPI_ISL_2110083, EPI_ISL_2110084, EPI_ISL_2110086, EPI_ISL_2110090, EPI_ISL_2110091, EPI_ISL_2110100, EPI_ISL_2110106, EPI_ISL_2110110, EPI_ISL_2110114, EPI_ISL_2110119, EPI_ISL_2110125, EPI_ISL_2110131, EPI_ISL_2110136, EPI_ISL_2110140, EPI_ISL_2110141, EPI_ISL_2110149, EPI_ISL_2110153, EPI_ISL_2110157, EPI_ISL_2110169, EPI_ISL_2110170, EPI_ISL_2110180, EPI_ISL_2110185, EPI_ISL_2110186, EPI_ISL_2110188, EPI_ISL_2110203, EPI_ISL_2110216, EPI_ISL_2110222, EPI_ISL_2110227, EPI_ISL_2110230, EPI_ISL_2110235, EPI_ISL_2110238, EPI_ISL_2110242, EPI_ISL_2110252, EPI_ISL_2110253, EPI_ISL_2110281, EPI_ISL_2110292, EPI_ISL_2110293, EPI_ISL_2110301, EPI_ISL_2110304, EPI_ISL_2110308, EPI_ISL_2110331, EPI_ISL_2110334, EPI_ISL_2110339, EPI_ISL_2110349, EPI_ISL_2110356, EPI_ISL_2110365, EPI_ISL_2110373, EPI_ISL_2110374, EPI_ISL_2112205, EPI_ISL_2112210, EPI_ISL_2112213, EPI_ISL_2112218, EPI_ISL_2112220, EPI_ISL_2112229, EPI_ISL_2112244, EPI_ISL_2112246, EPI_ISL_2112247, EPI_ISL_2112254, EPI_ISL_2112255, EPI_ISL_2112257, EPI_ISL_2112261, EPI_ISL_2112266, EPI_ISL_2112273, EPI_ISL_2112279, EPI_ISL_2112287, EPI_ISL_2112290, EPI_ISL_2112296, EPI_ISL_2112298, EPI_ISL_2112299, EPI_ISL_2112303, EPI_ISL_2112306, EPI_ISL_2112308, EPI_ISL_2112310, EPI_ISL_2112315, EPI_ISL_2112318, EPI_ISL_2112319, EPI_ISL_2112320, EPI_ISL_2112321, EPI_ISL_2112328, EPI_ISL_2112331, EPI_ISL_2112334, EPI_ISL_2112335, EPI_ISL_2112336, EPI_ISL_2112343, EPI_ISL_2112350, EPI_ISL_2112352, EPI_ISL_2112360, EPI_ISL_2112364, EPI_ISL_2112365, EPI_ISL_2112371, EPI_ISL_2112375, EPI_ISL_2112378, EPI_ISL_2112408, EPI_ISL_2112413, EPI_ISL_2112417, EPI_ISL_2112418, EPI_ISL_2112426, EPI_ISL_2112429, EPI_ISL_2112438, EPI_ISL_2112439, EPI_ISL_2112440, EPI_ISL_2112441, EPI_ISL_2112444, EPI_ISL_2112446, EPI_ISL_2112447, EPI_ISL_2112450, EPI_ISL_2112459, EPI_ISL_2112463, EPI_ISL_2112465, EPI_ISL_2112466, EPI_ISL_2112468, EPI_ISL_2112472, EPI_ISL_2112474, EPI_ISL_2112476, EPI_ISL_2112477, EPI_ISL_2112504, EPI_ISL_2112528, EPI_ISL_2112978, EPI_ISL_2113008, EPI_ISL_2113043, EPI_ISL_2113048, EPI_ISL_2113092, EPI_ISL_2113099, EPI_ISL_2113147, EPI_ISL_2113152, EPI_ISL_2113188, EPI_ISL_2113224, EPI_ISL_2117297, EPI_ISL_2117299, EPI_ISL_2117302, EPI_ISL_2117308, EPI_ISL_2117312, EPI_ISL_2117313, EPI_ISL_2117314, EPI_ISL_2117318, EPI_ISL_2117322, EPI_ISL_2117333, EPI_ISL_2117336, EPI_ISL_2117350, EPI_ISL_2117351, EPI_ISL_2117354, EPI_ISL_2117356, EPI_ISL_2117368, EPI_ISL_2117385, EPI_ISL_2117387, EPI_ISL_2117400, EPI_ISL_2117411, EPI_ISL_2117418, EPI_ISL_2123456, EPI_ISL_2123530, EPI_ISL_2123535, EPI_ISL_2123549, EPI_ISL_2123566, EPI_ISL_2123567, EPI_ISL_2123591, EPI_ISL_2123598, EPI_ISL_2123599, EPI_ISL_2123650, EPI_ISL_2123665, EPI_ISL_2123694, EPI_ISL_2123698, EPI_ISL_2123699, EPI_ISL_2123700, EPI_ISL_2124037, EPI_ISL_2124041, EPI_ISL_2124054, EPI_ISL_2124060, EPI_ISL_2124062, EPI_ISL_2124067, EPI_ISL_2124068, EPI_ISL_2124088, EPI_ISL_2124099, EPI_ISL_2124103, EPI_ISL_2124121, EPI_ISL_2124162, EPI_ISL_2124176, EPI_ISL_2124180, EPI_ISL_2124182, EPI_ISL_2124187, EPI_ISL_2124192, EPI_ISL_2124193, EPI_ISL_2124196, EPI_ISL_2124197, EPI_ISL_2124209, EPI_ISL_2124215, EPI_ISL_2124216, EPI_ISL_2124230, EPI_ISL_2124235, EPI_ISL_2124238, EPI_ISL_2124266, EPI_ISL_2124268, EPI_ISL_2129789, EPI_ISL_2129826, EPI_ISL_2129846, EPI_ISL_2262042, EPI_ISL_2263816, EPI_ISL_2264079, EPI_ISL_2264084, EPI_ISL_2266766, EPI_ISL_2266818, EPI_ISL_2267012, EPI_ISL_2267114, EPI_ISL_2267145, EPI_ISL_2267199, EPI_ISL_2267695, EPI_ISL_2267823, EPI_ISL_2267854, EPI_ISL_2315330	SYNLAB MVZ Berlin	Robert Koch Institute	?
EPI_ISL_1351023, EPI_ISL_1351115, EPI_ISL_1354531, EPI_ISL_1354619, EPI_ISL_1432055, EPI_ISL_1432089, EPI_ISL_1432125, EPI_ISL_1432155, EPI_ISL_1432265, EPI_ISL_1432312, EPI_ISL_1432432, EPI_ISL_1432678, EPI_ISL_1432686, EPI_ISL_1432706, EPI_ISL_1432713, EPI_ISL_1432717, EPI_ISL_1437434, EPI_ISL_1437440, EPI_ISL_1437456, EPI_ISL_1437460, EPI_ISL_1437483, EPI_ISL_1437487, EPI_ISL_1437496, EPI_ISL_1437517, EPI_ISL_1437563, EPI_ISL_1437590, EPI_ISL_1439972, EPI_ISL_1440218, EPI_ISL_1442368, EPI_ISL_1442374, EPI_ISL_1442376, EPI_ISL_1442381, EPI_ISL_1442449, EPI_ISL_1442456, EPI_ISL_1565829, EPI_ISL_1565918, EPI_ISL_1566133, EPI_ISL_1566164, EPI_ISL_1566167, EPI_ISL_1566195, EPI_ISL_1566213, EPI_ISL_1566217, EPI_ISL_1566242, EPI_ISL_1566321, EPI_ISL_1566325, EPI_ISL_1566362, EPI_ISL_1567712, EPI_ISL_1567719, EPI_ISL_1567732, EPI_ISL_1567740, EPI_ISL_1567755, EPI_ISL_1567759, EPI_ISL_1568679, EPI_ISL_1568687, EPI_ISL_1568845, EPI_ISL_1568847, EPI_ISL_1572246, EPI_ISL_1572415, EPI_ISL_1572493, EPI_ISL_1639542, EPI_ISL_1639553, EPI_ISL_1639570, EPI_ISL_1639591, EPI_ISL_1639608, EPI_ISL_1639806, EPI_ISL_1639840, EPI_ISL_1639844, EPI_ISL_1639967, EPI_ISL_1640010, EPI_ISL_1641909, EPI_ISL_1641944, EPI_ISL_1641949, EPI_ISL_1641966, EPI_ISL_1642016, EPI_ISL_1642083, EPI_ISL_1642122, EPI_ISL_1642207, EPI_ISL_1646074, EPI_ISL_1646099, EPI_ISL_1646341, EPI_ISL_1646597, EPI_ISL_1646724, EPI_ISL_1646733, EPI_ISL_1646794, EPI_ISL_1720051, EPI_ISL_1722923, EPI_ISL_1728734, EPI_ISL_1728739, EPI_ISL_1728771, EPI_ISL_1728804, EPI_ISL_1728811, EPI_ISL_1728857, EPI_ISL_1729719, EPI_ISL_1729727, EPI_ISL_1729764, EPI_ISL_1729769, EPI_ISL_1729820, EPI_ISL_1729863, EPI_ISL_1729866, EPI_ISL_1729876, EPI_ISL_1729877, EPI_ISL_1849515, EPI_ISL_1849599, EPI_ISL_2108140, EPI_ISL_2128733	SYNLAB MVZ Bonn	Robert Koch Institute	?
EPI_ISL_1151247, EPI_ISL_1151384, EPI_ISL_1151493, EPI_ISL_1151508, EPI_ISL_1151699, EPI_ISL_1151712, EPI_ISL_1151746, EPI_ISL_1152800, EPI_ISL_1152827, EPI_ISL_1153000, EPI_ISL_1153602, EPI_ISL_1155655, EPI_ISL_1155660, EPI_ISL_1157445, EPI_ISL_1157681, EPI_ISL_1210837, EPI_ISL_1210884, EPI_ISL_1210983, EPI_ISL_1214180, EPI_ISL_1280781, EPI_ISL_1281018, EPI_ISL_1281025, EPI_ISL_1284371, EPI_ISL_1284430, EPI_ISL_1352954, EPI_ISL_1574460, EPI_ISL_1574650, EPI_ISL_2124700, EPI_ISL_2126904, EPI_ISL_2267615, EPI_ISL_2267893	SYNLAB MVZ Dachau	Robert Koch Institute	?
EPI_ISL_1148751, EPI_ISL_1148752, EPI_ISL_1148757, EPI_ISL_1148771, EPI_ISL_1148778, EPI_ISL_1148782, EPI_ISL_1148784, EPI_ISL_1148808, EPI_ISL_1148834, EPI_ISL_1148836, EPI_ISL_1148838, EPI_ISL_1148842, EPI_ISL_1148853, EPI_ISL_1148869, EPI_ISL_1148873, EPI_ISL_1148888, EPI_ISL_1148889, EPI_ISL_1148896, EPI_ISL_1148901, EPI_ISL_1148907, EPI_ISL_1148915, EPI_ISL_1148928, EPI_ISL_1148963, EPI_ISL_1148966, EPI_ISL_1148977, EPI_ISL_1148985, EPI_ISL_1148994, EPI_ISL_1148995, EPI_ISL_1149005, EPI_ISL_1149006, EPI_ISL_1149007, EPI_ISL_1149033, EPI_ISL_1149044, EPI_ISL_1149051, EPI_ISL_1149054, EPI_ISL_1149056, EPI_ISL_1149058, EPI_ISL_1149064, EPI_ISL_1151477, EPI_ISL_1151486, EPI_ISL_1151558, EPI_ISL_1151636, EPI_ISL_1151717, EPI_ISL_1152615, EPI_ISL_1152625, EPI_ISL_1152626, EPI_ISL_1152631, EPI_ISL_1152634, EPI_ISL_1152649, EPI_ISL_1152655, EPI_ISL_1152658, EPI_ISL_1152663, EPI_ISL_1152668, EPI_ISL_1152677, EPI_ISL_1152678, EPI_ISL_1152680, EPI_ISL_1152691, EPI_ISL_1152692, EPI_ISL_1152694, EPI_ISL_1152708, EPI_ISL_1152713, EPI_ISL_1152715, EPI_ISL_1152733, EPI_ISL_1152739, EPI_ISL_1152748, EPI_ISL_1152749, EPI_ISL_1152757, EPI_ISL_1152762, EPI_ISL_1152767, EPI_ISL_1152774, EPI_ISL_1152778, EPI_ISL_1152788, EPI_ISL_1152794, EPI_ISL_1152801, EPI_ISL_1152803, EPI_ISL_1152829, EPI_ISL_1152840, EPI_ISL_1154185, EPI_ISL_1154187, EPI_ISL_1154189, EPI_ISL_1154194, EPI_ISL_1154203, EPI_ISL_1154204, EPI_ISL_1154205, EPI_ISL_1154208, EPI_ISL_1154209, EPI_ISL_1154210, EPI_ISL_1154213, EPI_ISL_1154214, EPI_ISL_1154215, EPI_ISL_1154218, EPI_ISL_1154220, EPI_ISL_1154222, EPI_ISL_1154224, EPI_ISL_1154226, EPI_ISL_1154228, EPI_ISL_1154229, EPI_ISL_1154230, EPI_ISL_1154231, EPI_ISL_1154232, EPI_ISL_1154234, EPI_ISL_1154238, EPI_ISL_1154240, EPI_ISL_1154241, EPI_ISL_1154242, EPI_ISL_1154244, EPI_ISL_1154248, EPI_ISL_1154251, EPI_ISL_1154252, EPI_ISL_1154256, EPI_ISL_1154262, EPI_ISL_1154263, EPI_ISL_1154264, EPI_ISL_1154266, EPI_ISL_1154267, EPI_ISL_1154268, EPI_ISL_1154269, EPI_ISL_1154271, EPI_ISL_1154272, EPI_ISL_1154274, EPI_ISL_1154275, EPI_ISL_1154276, EPI_ISL_1154277, EPI_ISL_1154278, EPI_ISL_1154279, EPI_ISL_1154280, EPI_ISL_1154281, EPI_ISL_1154282, EPI_ISL_1154283, EPI_ISL_1154284, EPI_ISL_1154285, EPI_ISL_1154287, EPI_ISL_1154288, EPI_ISL_1154291, EPI_ISL_1154292, EPI_ISL_1154293, EPI_ISL_1154294, EPI_ISL_1154295, EPI_ISL_1154296, EPI_ISL_1154297, EPI_ISL_1154299, EPI_ISL_1154300, EPI_ISL_1154301, EPI_ISL_1154304, EPI_ISL_1154307, EPI_ISL_1154309, EPI_ISL_1154310, EPI_ISL_1154311, EPI_ISL_1154312, EPI_ISL_1154314, EPI_ISL_1154315, EPI_ISL_1154316, EPI_ISL_1154317, EPI_ISL_1154319, EPI_ISL_1154320, EPI_ISL_1154321, EPI_ISL_1154322, EPI_ISL_1154324, EPI_ISL_1154326, EPI_ISL_1154327, EPI_ISL_1154328, EPI_ISL_1154330, EPI_ISL_1154333, EPI_ISL_1154335, EPI_ISL_1154336, EPI_ISL_1154338, EPI_ISL_1154341, EPI_ISL_1154342, EPI_ISL_1154345, EPI_ISL_1154346, EPI_ISL_1154348, EPI_ISL_1154349, EPI_ISL_1154350, EPI_ISL_1154355, EPI_ISL_1154356, EPI_ISL_1154359, EPI_ISL_1154362, EPI_ISL_1154364, EPI_ISL_1154366, EPI_ISL_1154368, EPI_ISL_1154370, EPI_ISL_1154373, EPI_ISL_1154374, EPI_ISL_1154375, EPI_ISL_1154378, EPI_ISL_1154381, EPI_ISL_1154383, EPI_ISL_1154385, EPI_ISL_1154386, EPI_ISL_1154388, EPI_ISL_1154390, EPI_ISL_1154393, EPI_ISL_1154394, EPI_ISL_1154396, EPI_ISL_1154399, EPI_ISL_1154402, EPI_ISL_1154406, EPI_ISL_1154409, EPI_ISL_1154411, EPI_ISL_1154413, EPI_ISL_1154416, EPI_ISL_1154419, EPI_ISL_1154421, EPI_ISL_1154425, EPI_ISL_1154427, EPI_ISL_1213212, EPI_ISL_1213214, EPI_ISL_1213217, EPI_ISL_1213221, EPI_ISL_1213238, EPI_ISL_1213246, EPI_ISL_1213253, EPI_ISL_1213262, EPI_ISL_1213271, EPI_ISL_1213285, EPI_ISL_1213290, EPI_ISL_1213295, EPI_ISL_1213301, EPI_ISL_1213313, EPI_ISL_1213321, EPI_ISL_1213325, EPI_ISL_1213327, EPI_ISL_1213347, EPI_ISL_1213349, EPI_ISL_1213351, EPI_ISL_1213363, EPI_ISL_1213373, EPI_ISL_1213375, EPI_ISL_1213380, EPI_ISL_1213383, EPI_ISL_1213391, EPI_ISL_1213403, EPI_ISL_1213407, EPI_ISL_1213412, EPI_ISL_1213416, EPI_ISL_1213421, EPI_ISL_1213428, EPI_ISL_1213430, EPI_ISL_1213442, EPI_ISL_1213447, EPI_ISL_1213460, EPI_ISL_1213462, EPI_ISL_1213465, EPI_ISL_1213466, EPI_ISL_1213468, EPI_ISL_1213469, EPI_ISL_1213473, EPI_ISL_1213476, EPI_ISL_1213478, EPI_ISL_1213479, EPI_ISL_1213480, EPI_ISL_1213481, EPI_ISL_1213483, EPI_ISL_1213484, EPI_ISL_1213487, EPI_ISL_1213497, EPI_ISL_1213500, EPI_ISL_1213502, EPI_ISL_1213512, EPI_ISL_1213515, EPI_ISL_1213520, EPI_ISL_1213522, EPI_ISL_1213553, EPI_ISL_1213562, EPI_ISL_1213567, EPI_ISL_1213582, EPI_ISL_1213591, EPI_ISL_1213594, EPI_ISL_1213602, EPI_ISL_1213604, EPI_ISL_1213607, EPI_ISL_1213612, EPI_ISL_1213622, EPI_ISL_1213623, EPI_ISL_1213625, EPI_ISL_1213627, EPI_ISL_1213631, EPI_ISL_1213634, EPI_ISL_1213638, EPI_ISL_1213641, EPI_ISL_1213642, EPI_ISL_1213644, EPI_ISL_1213645, EPI_ISL_1213648, EPI_ISL_1213649, EPI_ISL_1213651, EPI_ISL_1213652, EPI_ISL_1213656, EPI_ISL_1213663, EPI_ISL_1213664, EPI_ISL_1213672, EPI_ISL_1213674, EPI_ISL_1213681, EPI_ISL_1213682, EPI_ISL_1213684, EPI_ISL_1213686, EPI_ISL_1213687, EPI_ISL_1213690, EPI_ISL_1213692, EPI_ISL_1213695, EPI_ISL_1213696, EPI_ISL_1213698, EPI_ISL_1213701, EPI_ISL_1213710, EPI_ISL_1213712, EPI_ISL_1213715, EPI_ISL_1213718, EPI_ISL_1213721, EPI_ISL_1213727, EPI_ISL_1213731, EPI_ISL_1213733, EPI_ISL_1213736, EPI_ISL_1213739, EPI_ISL_1213740, EPI_ISL_1213744, EPI_ISL_1213790, EPI_ISL_1213799, EPI_ISL_1213804, EPI_ISL_1213810, EPI_ISL_1213814, EPI_ISL_1213817, EPI_ISL_1213826, EPI_ISL_1213835, EPI_ISL_1213841, EPI_ISL_1213862, EPI_ISL_1213863, EPI_ISL_1213878, EPI_ISL_1213945, EPI_ISL_1214103, EPI_ISL_1217424, EPI_ISL_1217425, EPI_ISL_1217426, EPI_ISL_1217427, EPI_ISL_1217432, EPI_ISL_1217434, EPI_ISL_1217435, EPI_ISL_1217436, EPI_ISL_1217439, EPI_ISL_1217442, EPI_ISL_1217448, EPI_ISL_1217449, EPI_ISL_1217453, EPI_ISL_1217454, EPI_ISL_1217456, EPI_ISL_1217457, EPI_ISL_1217459, EPI_ISL_1217461, EPI_ISL_1217462, EPI_ISL_1217463, EPI_ISL_1217464, EPI_ISL_1217465, EPI_ISL_1217467, EPI_ISL_1217469, EPI_ISL_1217471, EPI_ISL_1217472, EPI_ISL_1217473, EPI_ISL_1217474, EPI_ISL_1217475, EPI_ISL_1217477, EPI_ISL_1217479, EPI_ISL_1217483, EPI_ISL_1217485, EPI_ISL_1217486, EPI_ISL_1217493, EPI_ISL_1217494, EPI_ISL_1217495, EPI_ISL_1217497, EPI_ISL_1217498, EPI_ISL_1217500, EPI_ISL_1217501, EPI_ISL_1217503, EPI_ISL_1217504, EPI_ISL_1217505, EPI_ISL_1217506, EPI_ISL_1281085, EPI_ISL_1281089, EPI_ISL_1281092, EPI_ISL_1281096, EPI_ISL_1281103, EPI_ISL_1281106, EPI_ISL_1281107, EPI_ISL_1281108, EPI_ISL_1281111, EPI_ISL_1281113, EPI_ISL_1281115, EPI_ISL_1281116, EPI_ISL_1281117, EPI_ISL_1281120, EPI_ISL_1281124, EPI_ISL_1281126, EPI_ISL_1281129, EPI_ISL_1281131, EPI_ISL_1281141, EPI_ISL_1281144, EPI_ISL_1281146, EPI_ISL_1281152, EPI_ISL_1281156, EPI_ISL_1281158, EPI_ISL_1281159, EPI_ISL_1281161, EPI_ISL_1281164, EPI_ISL_1281165, EPI_ISL_1281166, EPI_ISL_1281167, EPI_ISL_1281169, EPI_ISL_1350962, EPI_ISL_1350964, EPI_ISL_1350967, EPI_ISL_1350969, EPI_ISL_1350979, EPI_ISL_1350984, EPI_ISL_1350988, EPI_ISL_1350990, EPI_ISL_1350992, EPI_ISL_1350995, EPI_ISL_1350999, EPI_ISL_1351009, EPI_ISL_1351033, EPI_ISL_1351037, EPI_ISL_1351040, EPI_ISL_1351044, EPI_ISL_1351045, EPI_ISL_1351048, EPI_ISL_1351049, EPI_ISL_1351053, EPI_ISL_1351056, EPI_ISL_1351058, EPI_ISL_1351065, EPI_ISL_1351069, EPI_ISL_1351072, EPI_ISL_1351073, EPI_ISL_1351077, EPI_ISL_1351082, EPI_ISL_1351083, EPI_ISL_1351086, EPI_ISL_1351090, EPI_ISL_1351094, EPI_ISL_1351097, EPI_ISL_1351107, EPI_ISL_1351111, EPI_ISL_1351119, EPI_ISL_1351120, EPI_ISL_1351123, EPI_ISL_1351125, EPI_ISL_1351128, EPI_ISL_1351132, EPI_ISL_1351133, EPI_ISL_1351136, EPI_ISL_1351137, EPI_ISL_1351145, EPI_ISL_1351150, EPI_ISL_1351151, EPI_ISL_1351154, EPI_ISL_1351159, EPI_ISL_1351161, EPI_ISL_1351163, EPI_ISL_1351168, EPI_ISL_1351171, EPI_ISL_1351172, EPI_ISL_1351176, EPI_ISL_1354503, EPI_ISL_1354506, EPI_ISL_1354507, EPI_ISL_1354508, EPI_ISL_1354510, EPI_ISL_1354513, EPI_ISL_1354514, EPI_ISL_1354516, EPI_ISL_1354518, EPI_ISL_1354520, EPI_ISL_1354521, EPI_ISL_1354523, EPI_ISL_1354532, EPI_ISL_1354535, EPI_ISL_1354536, EPI_ISL_1354538, EPI_ISL_1354539, EPI_ISL_1354540, EPI_ISL_1354542, EPI_ISL_1354544, EPI_ISL_1354546, EPI_ISL_1354547, EPI_ISL_1354548, EPI_ISL_1354549, EPI_ISL_1354551, EPI_ISL_1354552, EPI_ISL_1354556, EPI_ISL_1354559, EPI_ISL_1354560, EPI_ISL_1354561, EPI_ISL_1354563, EPI_ISL_1354564, EPI_ISL_1354565, EPI_ISL_1354566, EPI_ISL_1354568, EPI_ISL_1354569, EPI_ISL_1354570, EPI_ISL_1354572, EPI_ISL_1354573, EPI_ISL_1354574, EPI_ISL_1354575, EPI_ISL_1354576, EPI_ISL_1354577, EPI_ISL_1354578, EPI_ISL_1354579, EPI_ISL_1354580, EPI_ISL_1354584, EPI_ISL_1354585, EPI_ISL_1354589, EPI_ISL_1354593, EPI_ISL_1354594, EPI_ISL_1354595, EPI_ISL_1354596, EPI_ISL_1354597, EPI_ISL_1354599, EPI_ISL_1354600, EPI_ISL_1354603, EPI_ISL_1354605, EPI_ISL_1354608, EPI_ISL_1354609, EPI_ISL_1354610, EPI_ISL_1354611, EPI_ISL_1354612, EPI_ISL_1354613, EPI_ISL_1354614, EPI_ISL_1354616, EPI_ISL_1354618, EPI_ISL_1354622, EPI_ISL_1354624, EPI_ISL_1354628, EPI_ISL_1354629, EPI_ISL_1356245, EPI_ISL_1356247, EPI_ISL_1356251, EPI_ISL_1356256, EPI_ISL_1356258, EPI_ISL_1356260, EPI_ISL_1356262, EPI_ISL_1356264, EPI_ISL_1356266, EPI_ISL_1356268, EPI_ISL_1356271, EPI_ISL_1356274, EPI_ISL_1356278, EPI_ISL_1356281, EPI_ISL_1356284, EPI_ISL_1356288, EPI_ISL_1356293, EPI_ISL_1356297, EPI_ISL_1356303, EPI_ISL_1356316, EPI_ISL_1356320, EPI_ISL_1356323, EPI_ISL_1356327, EPI_ISL_1356339, EPI_ISL_1356343, EPI_ISL_1356355, EPI_ISL_1356359, EPI_ISL_1356361, EPI_ISL_1356368, EPI_ISL_1356370, EPI_ISL_1356374, EPI_ISL_1356384, EPI_ISL_1356386, EPI_ISL_1356390, EPI_ISL_1356391, EPI_ISL_1356399, EPI_ISL_1356401, EPI_ISL_1356403, EPI_ISL_1356405, EPI_ISL_1356408, EPI_ISL_1356410, EPI_ISL_1356414, EPI_ISL_1356415, EPI_ISL_1356419, EPI_ISL_1356429, EPI_ISL_1356430, EPI_ISL_1356433, EPI_ISL_1356434, EPI_ISL_1356437, EPI_ISL_1356439, EPI_ISL_1356442, EPI_ISL_1356444, EPI_ISL_1356448, EPI_ISL_1356449, EPI_ISL_1356452, EPI_ISL_1356453, EPI_ISL_1356455, EPI_ISL_1356458, EPI_ISL_1356461, EPI_ISL_1356471, EPI_ISL_1356483, EPI_ISL_1356487, EPI_ISL_1356490, EPI_ISL_1356493, EPI_ISL_1356498, EPI_ISL_1356501, EPI_ISL_1356506, EPI_ISL_1356509, EPI_ISL_1356515, EPI_ISL_1356517, EPI_ISL_1356520, EPI_ISL_1356524, EPI_ISL_1356529, EPI_ISL_1356533, EPI_ISL_1432026, EPI_ISL_1432031, EPI_ISL_1432038, EPI_ISL_1432042, EPI_ISL_1432046, EPI_ISL_1432050, EPI_ISL_1432053, EPI_ISL_1432057, EPI_ISL_1432062, EPI_ISL_1432066, EPI_ISL_1432074, EPI_ISL_1432084, EPI_ISL_1432086, EPI_ISL_1432091, EPI_ISL_1432097, EPI_ISL_1432098, EPI_ISL_1432107, EPI_ISL_1432109, EPI_ISL_1432110, EPI_ISL_1432114, EPI_ISL_1432118, EPI_ISL_1432123, EPI_ISL_1432128, EPI_ISL_1432134, EPI_ISL_1432138, EPI_ISL_1432145, EPI_ISL_1432153, EPI_ISL_1432161, EPI_ISL_1432163, EPI_ISL_1432166, EPI_ISL_1432173, EPI_ISL_1432175, EPI_ISL_1432181, EPI_ISL_1432186, EPI_ISL_1432190, EPI_ISL_1432201, EPI_ISL_1432205, EPI_ISL_1432209, EPI_ISL_1432211, EPI_ISL_1432217, EPI_ISL_1432221, EPI_ISL_1432225, EPI_ISL_1432227, EPI_ISL_1432229, EPI_ISL_1432231, EPI_ISL_1432234, EPI_ISL_1432239, EPI_ISL_1432241, EPI_ISL_1432246, EPI_ISL_1432248, EPI_ISL_1432252, EPI_ISL_1432257, EPI_ISL_1432260, EPI_ISL_1432278, EPI_ISL_1432281, EPI_ISL_1432286, EPI_ISL_1432292, EPI_ISL_1432300, EPI_ISL_1432305, EPI_ISL_1432309, EPI_ISL_1432315, EPI_ISL_1432328, EPI_ISL_1432338, EPI_ISL_1432341, EPI_ISL_1432345, EPI_ISL_1432349, EPI_ISL_1432351, EPI_ISL_1432355, EPI_ISL_1432362, EPI_ISL_1432365, EPI_ISL_1432373, EPI_ISL_1432382, EPI_ISL_1432390, EPI_ISL_1432392, EPI_ISL_1432397, EPI_ISL_1432399, EPI_ISL_1432402, EPI_ISL_1432411, EPI_ISL_1432417, EPI_ISL_1432421, EPI_ISL_1432423, EPI_ISL_1432430, EPI_ISL_1432436, EPI_ISL_1432438, EPI_ISL_1432445, EPI_ISL_1432453, EPI_ISL_1432457, EPI_ISL_1432466, EPI_ISL_1432475, EPI_ISL_1432479, EPI_ISL_1432489, EPI_ISL_1432494, EPI_ISL_1432496, EPI_ISL_1432516, EPI_ISL_1432523, EPI_ISL_1432528, EPI_ISL_1432534, EPI_ISL_1432537, EPI_ISL_1432539, EPI_ISL_1432543, EPI_ISL_1432549, EPI_ISL_1432554, EPI_ISL_1432558, EPI_ISL_1432562, EPI_ISL_1432566, EPI_ISL_1432571, EPI_ISL_1432573, EPI_ISL_1432575, EPI_ISL_1432581, EPI_ISL_1432583, EPI_ISL_1432586, EPI_ISL_1432592, EPI_ISL_1432594, EPI_ISL_1432601, EPI_ISL_1432609, EPI_ISL_1432611, EPI_ISL_1432620, EPI_ISL_1432626, EPI_ISL_1432635, EPI_ISL_1432637, EPI_ISL_1432645, EPI_ISL_1432652, EPI_ISL_1432654, EPI_ISL_1432661, EPI_ISL_1432663, EPI_ISL_1432667, EPI_ISL_1432669, EPI_ISL_1432676, EPI_ISL_1432688, EPI_ISL_1432690, EPI_ISL_1432692, EPI_ISL_1432694, EPI_ISL_1432698, EPI_ISL_1432702, EPI_ISL_1432705, EPI_ISL_1432711, EPI_ISL_1432715, EPI_ISL_1432722, EPI_ISL_1432729, EPI_ISL_1432731, EPI_ISL_1432735, EPI_ISL_1432740, EPI_ISL_1432748, EPI_ISL_1437429, EPI_ISL_1437435, EPI_ISL_1437437, EPI_ISL_1437438, EPI_ISL_1437439, EPI_ISL_1437444, EPI_ISL_1437448, EPI_ISL_1437455, EPI_ISL_1437457, EPI_ISL_1437458, EPI_ISL_1437459, EPI_ISL_1437461, EPI_ISL_1437463, EPI_ISL_1437467, EPI_ISL_1437468, EPI_ISL_1437471, EPI_ISL_1437478, EPI_ISL_1437482, EPI_ISL_1437486, EPI_ISL_1437488, EPI_ISL_1437490, EPI_ISL_1437492, EPI_ISL_1437493, EPI_ISL_1437495, EPI_ISL_1437500, EPI_ISL_1437501, EPI_ISL_1437507, EPI_ISL_1437511, EPI_ISL_1437521, EPI_ISL_1437524, EPI_ISL_1437526, EPI_ISL_1437531, EPI_ISL_1437533, EPI_ISL_1437535, EPI_ISL_1437542, EPI_ISL_1437547, EPI_ISL_1437549, EPI_ISL_1437551, EPI_ISL_1437556, EPI_ISL_1437560, EPI_ISL_1437567, EPI_ISL_1437570, EPI_ISL_1437572, EPI_ISL_1437575, EPI_ISL_1437576, EPI_ISL_1437577, EPI_ISL_1437580, EPI_ISL_1437582, EPI_ISL_1437583, EPI_ISL_1437587, EPI_ISL_1437598, EPI_ISL_1437600, EPI_ISL_1437601, EPI_ISL_1437604, EPI_ISL_1437605, EPI_ISL_1437607, EPI_ISL_1437609, EPI_ISL_1439902, EPI_ISL_1439904, EPI_ISL_1439905, EPI_ISL_1439909, EPI_ISL_1439911, EPI_ISL_1439915, EPI_ISL_1439929, EPI_ISL_1439933, EPI_ISL_1439935, EPI_ISL_1439936, EPI_ISL_1439940, EPI_ISL_1439946, EPI_ISL_1439951, EPI_ISL_1439957, EPI_ISL_1439966, EPI_ISL_1439977, EPI_ISL_1439980, EPI_ISL_1439981, EPI_ISL_1439986, EPI_ISL_1439988, EPI_ISL_1439994, EPI_ISL_1439997, EPI_ISL_1439999, EPI_ISL_1440008, EPI_ISL_1440012, EPI_ISL_1440014, EPI_ISL_1440018, EPI_ISL_1440022, EPI_ISL_1440026, EPI_ISL_1440028, EPI_ISL_1440034, EPI_ISL_1440038, EPI_ISL_1440040, EPI_ISL_1440044, EPI_ISL_1440047, EPI_ISL_1440049, EPI_ISL_1440054, EPI_ISL_1440059, EPI_ISL_1440061, EPI_ISL_1440063, EPI_ISL_1440067, EPI_ISL_1440072, EPI_ISL_1440074, EPI_ISL_1440079, EPI_ISL_1440085, EPI_ISL_1440097, EPI_ISL_1440101, EPI_ISL_1440107, EPI_ISL_1440111, EPI_ISL_1440117, EPI_ISL_1440123, EPI_ISL_1440124, EPI_ISL_1440138, EPI_ISL_1440159, EPI_ISL_1440166, EPI_ISL_1440169, EPI_ISL_1440173, EPI_ISL_1440187, EPI_ISL_1440189, EPI_ISL_1440194, EPI_ISL_1440195, EPI_ISL_1440198, EPI_ISL_1440200, EPI_ISL_1440201, EPI_ISL_1440204, EPI_ISL_1440213, EPI_ISL_1440224, EPI_ISL_1440225, EPI_ISL_1440231, EPI_ISL_1440235, EPI_ISL_1440237, EPI_ISL_1440242, EPI_ISL_1440247, EPI_ISL_1440250, EPI_ISL_1440255, EPI_ISL_1440258, EPI_ISL_1440259, EPI_ISL_1440262, EPI_ISL_1440263, EPI_ISL_1440265, EPI_ISL_1440267, EPI_ISL_1440268, EPI_ISL_1440270, EPI_ISL_1440271, EPI_ISL_1440273, EPI_ISL_1442371, EPI_ISL_1442377, EPI_ISL_1442379, EPI_ISL_1442380, EPI_ISL_1442382, EPI_ISL_1442386, EPI_ISL_1442387, EPI_ISL_1442390, EPI_ISL_1442391, EPI_ISL_1442394, EPI_ISL_1442395, EPI_ISL_1442396, EPI_ISL_1442398, EPI_ISL_1442399, EPI_ISL_1442400, EPI_ISL_1442401, EPI_ISL_1442404, EPI_ISL_1442407, EPI_ISL_1442410, EPI_ISL_1442415, EPI_ISL_1442419, EPI_ISL_1442420, EPI_ISL_1442423, EPI_ISL_1442424, EPI_ISL_1442425, EPI_ISL_1442428, EPI_ISL_1442431, EPI_ISL_1442432, EPI_ISL_1442435, EPI_ISL_1442437, EPI_ISL_1442443, EPI_ISL_1442446, EPI_ISL_1442450, EPI_ISL_1442452, EPI_ISL_1442454, EPI_ISL_1442457, EPI_ISL_1442458, EPI_ISL_1442459, EPI_ISL_1442461, EPI_ISL_1442467, EPI_ISL_1442468, EPI_ISL_1442470, EPI_ISL_1442472, EPI_ISL_1442477, EPI_ISL_1442486, EPI_ISL_1565790, EPI_ISL_1565791, EPI_ISL_1565795, EPI_ISL_1565797, EPI_ISL_1565800, EPI_ISL_1565811, EPI_ISL_1565816, EPI_ISL_1565835, EPI_ISL_1565839, EPI_ISL_1565843, EPI_ISL_1565850, EPI_ISL_1565858, EPI_ISL_1565863, EPI_ISL_1565876, EPI_ISL_1565909, EPI_ISL_1565920, EPI_ISL_1565926, EPI_ISL_1565944, EPI_ISL_1565948, EPI_ISL_1565952, EPI_ISL_1565959, EPI_ISL_1565967, EPI_ISL_1565987, EPI_ISL_1565992, EPI_ISL_1565993, EPI_ISL_1566102, EPI_ISL_1566104, EPI_ISL_1566106, EPI_ISL_1566108, EPI_ISL_1566110, EPI_ISL_1566116, EPI_ISL_1566130, EPI_ISL_1566139, EPI_ISL_1566142, EPI_ISL_1566148, EPI_ISL_1566163, EPI_ISL_1566174, EPI_ISL_1566178, EPI_ISL_1566199, EPI_ISL_1566203, EPI_ISL_1566208, EPI_ISL_1566222, EPI_ISL_1566225, EPI_ISL_1566228, EPI_ISL_1566231, EPI_ISL_1566237, EPI_ISL_1566238, EPI_ISL_1566247, EPI_ISL_1566251, EPI_ISL_1566253, EPI_ISL_1566258, EPI_ISL_1566265, EPI_ISL_1566270, EPI_ISL_1566271, EPI_ISL_1566275, EPI_ISL_1566276, EPI_ISL_1566278, EPI_ISL_1566282, EPI_ISL_1566284, EPI_ISL_1566285, EPI_ISL_1566288, EPI_ISL_1566292, EPI_ISL_1566293, EPI_ISL_1566297, EPI_ISL_1566300, EPI_ISL_1566304, EPI_ISL_1566307, EPI_ISL_1566314, EPI_ISL_1566331, EPI_ISL_1566333, EPI_ISL_1566336, EPI_ISL_1566338, EPI_ISL_1566341, EPI_ISL_1566343, EPI_ISL_1566346, EPI_ISL_1566348, EPI_ISL_1566351, EPI_ISL_1566354, EPI_ISL_1566356, EPI_ISL_1566359, EPI_ISL_1566361, EPI_ISL_1566364, EPI_ISL_1566365, EPI_ISL_1566368, EPI_ISL_1566371, EPI_ISL_1566373, EPI_ISL_1566377, EPI_ISL_1566379, EPI_ISL_1566381, EPI_ISL_1566383, EPI_ISL_1566384, EPI_ISL_1566386, EPI_ISL_1566387, EPI_ISL_1566389, EPI_ISL_1567706, EPI_ISL_1567714, EPI_ISL_1567716, EPI_ISL_1567720, EPI_ISL_1567721, EPI_ISL_1567724, EPI_ISL_1567727, EPI_ISL_1567731, EPI_ISL_1567735, EPI_ISL_1567736, EPI_ISL_1567737, EPI_ISL_1567743, EPI_ISL_1567746, EPI_ISL_1567747, EPI_ISL_1567748, EPI_ISL_1567751, EPI_ISL_1567753, EPI_ISL_1567756, EPI_ISL_1568576, EPI_ISL_1568578, EPI_ISL_1568580, EPI_ISL_1568582, EPI_ISL_1568584, EPI_ISL_1568585, EPI_ISL_1568586, EPI_ISL_1568588, EPI_ISL_1568589, EPI_ISL_1568593, EPI_ISL_1568597, EPI_ISL_1568600, EPI_ISL_1568602, EPI_ISL_1568606, EPI_ISL_1568607, EPI_ISL_1568610, EPI_ISL_1568613, EPI_ISL_1568614, EPI_ISL_1568618, EPI_ISL_1568622, EPI_ISL_1568623, EPI_ISL_1568625, EPI_ISL_1568627, EPI_ISL_1568629, EPI_ISL_1568634, EPI_ISL_1568637, EPI_ISL_1568641, EPI_ISL_1568645, EPI_ISL_1568647, EPI_ISL_1568648, EPI_ISL_1568650, EPI_ISL_1568656, EPI_ISL_1568663, EPI_ISL_1568664, EPI_ISL_1568667, EPI_ISL_1568668, EPI_ISL_1568670, EPI_ISL_1568672, EPI_ISL_1568674, EPI_ISL_1568689, EPI_ISL_1568692, EPI_ISL_1568694, EPI_ISL_1568696, EPI_ISL_1568704, EPI_ISL_1568708, EPI_ISL_1568709, EPI_ISL_1568711, EPI_ISL_1568712, EPI_ISL_1568715, EPI_ISL_1568716, EPI_ISL_1568717, EPI_ISL_1568718, EPI_ISL_1568721, EPI_ISL_1568724, EPI_ISL_1568727, EPI_ISL_1568730, EPI_ISL_1568731, EPI_ISL_1568733, EPI_ISL_1568736, EPI_ISL_1568737, EPI_ISL_1568739, EPI_ISL_1568741, EPI_ISL_1568742, EPI_ISL_1568744, EPI_ISL_1568746, EPI_ISL_1568747, EPI_ISL_1568750, EPI_ISL_1568751, EPI_ISL_1568754, EPI_ISL_1568755, EPI_ISL_1568756, EPI_ISL_1568758, EPI_ISL_1568759, EPI_ISL_1568760, EPI_ISL_1568761, EPI_ISL_1568763, EPI_ISL_1568765, EPI_ISL_1568766, EPI_ISL_1568768, EPI_ISL_1568770, EPI_ISL_1568771, EPI_ISL_1568775, EPI_ISL_1568776, EPI_ISL_1568777, EPI_ISL_1568779, EPI_ISL_1568780, EPI_ISL_1568781, EPI_ISL_1568782, EPI_ISL_1568784, EPI_ISL_1568785, EPI_ISL_1568786, EPI_ISL_1568787, EPI_ISL_1568789, EPI_ISL_1568790, EPI_ISL_1568791, EPI_ISL_1568792, EPI_ISL_1568793, EPI_ISL_1568794, EPI_ISL_1568795, EPI_ISL_1568796, EPI_ISL_1568797, EPI_ISL_1568798, EPI_ISL_1568799, EPI_ISL_1568800, EPI_ISL_1568801, EPI_ISL_1568803, EPI_ISL_1568804, EPI_ISL_1568805, EPI_ISL_1568806, EPI_ISL_1568807, EPI_ISL_1568808, EPI_ISL_1568809, EPI_ISL_1568810, EPI_ISL_1568811, EPI_ISL_1568813, EPI_ISL_1568816, EPI_ISL_1568817, EPI_ISL_1572234, EPI_ISL_1572236, EPI_ISL_1572238, EPI_ISL_1572239, EPI_ISL_1572240, EPI_ISL_1572241, EPI_ISL_1572242, EPI_ISL_1572247, EPI_ISL_1572248, EPI_ISL_1572252, EPI_ISL_1572255, EPI_ISL_1572257, EPI_ISL_1572259, EPI_ISL_1572261, EPI_ISL_1572262, EPI_ISL_1572274, EPI_ISL_1572280, EPI_ISL_1572283, EPI_ISL_1572286, EPI_ISL_1572290, EPI_ISL_1572296, EPI_ISL_1572300, EPI_ISL_1572302, EPI_ISL_1572305, EPI_ISL_1572306, EPI_ISL_1572311, EPI_ISL_1572315, EPI_ISL_1572318, EPI_ISL_1572321, EPI_ISL_1572330, EPI_ISL_1572331, EPI_ISL_1572334, EPI_ISL_1572335, EPI_ISL_1572338, EPI_ISL_1572340, EPI_ISL_1572343, EPI_ISL_1572346, EPI_ISL_1572351, EPI_ISL_1572353, EPI_ISL_1572357, EPI_ISL_1572361, EPI_ISL_1572363, EPI_ISL_1572367, EPI_ISL_1572370, EPI_ISL_1572372, EPI_ISL_1572375, EPI_ISL_1572382, EPI_ISL_1572386, EPI_ISL_1572389, EPI_ISL_1572398, EPI_ISL_1572400, EPI_ISL_1572404, EPI_ISL_1572407, EPI_ISL_1572412, EPI_ISL_1572420, EPI_ISL_1572432, EPI_ISL_1572434, EPI_ISL_1572439, EPI_ISL_1572444, EPI_ISL_1572449, EPI_ISL_1572451, EPI_ISL_1572459, EPI_ISL_1572461, EPI_ISL_1572468, EPI_ISL_1572470, EPI_ISL_1572474, EPI_ISL_1572476, EPI_ISL_1572479, EPI_ISL_1572480, EPI_ISL_1572485, EPI_ISL_1572487, EPI_ISL_1572489, EPI_ISL_1572490, EPI_ISL_1572491, EPI_ISL_1572494, EPI_ISL_1572495, EPI_ISL_1572496, EPI_ISL_1572497, EPI_ISL_1572500, EPI_ISL_1572501, EPI_ISL_1572503, EPI_ISL_1572507, EPI_ISL_1572511, EPI_ISL_1572513, EPI_ISL_1572515, EPI_ISL_1572517, EPI_ISL_1572519, EPI_ISL_1572521, EPI_ISL_1639541, EPI_ISL_1639554, EPI_ISL_1639577, EPI_ISL_1639580, EPI_ISL_1639596, EPI_ISL_1639601, EPI_ISL_1639609, EPI_ISL_1639616, EPI_ISL_1639618, EPI_ISL_1639622, EPI_ISL_1639654, EPI_ISL_1639657, EPI_ISL_1639670, EPI_ISL_1639673, EPI_ISL_1639678, EPI_ISL_1639686, EPI_ISL_1639705, EPI_ISL_1639706, EPI_ISL_1639711, EPI_ISL_1639724, EPI_ISL_1639736, EPI_ISL_1639739, EPI_ISL_1639742, EPI_ISL_1639753, EPI_ISL_1639754, EPI_ISL_1639758, EPI_ISL_1639762, EPI_ISL_1639784, EPI_ISL_1639816, EPI_ISL_1639827, EPI_ISL_1639829, EPI_ISL_1639835, EPI_ISL_1639851, EPI_ISL_1639854, EPI_ISL_1639865, EPI_ISL_1639871, EPI_ISL_1639885, EPI_ISL_1639890, EPI_ISL_1639893, EPI_ISL_1639898, EPI_ISL_1639902, EPI_ISL_1639903, EPI_ISL_1639913, EPI_ISL_1639918, EPI_ISL_1639921, EPI_ISL_1639927, EPI_ISL_1639929, EPI_ISL_1639930, EPI_ISL_1639931, EPI_ISL_1639933, EPI_ISL_1639943, EPI_ISL_1639949, EPI_ISL_1639950, EPI_ISL_1639952, EPI_ISL_1639954, EPI_ISL_1639956, EPI_ISL_1639958, EPI_ISL_1639962, EPI_ISL_1639963, EPI_ISL_1639966, EPI_ISL_1639970, EPI_ISL_1639971, EPI_ISL_1639973, EPI_ISL_1639975, EPI_ISL_1639977, EPI_ISL_1639978, EPI_ISL_1639981, EPI_ISL_1639986, EPI_ISL_1639987, EPI_ISL_1639991, EPI_ISL_1639993, EPI_ISL_1639996, EPI_ISL_1639997, EPI_ISL_1640000, EPI_ISL_1640001, EPI_ISL_1640004, EPI_ISL_1640007, EPI_ISL_1640011, EPI_ISL_1640014, EPI_ISL_1640015, EPI_ISL_1640018, EPI_ISL_1640021, EPI_ISL_1640023, EPI_ISL_1640027, EPI_ISL_1640030, EPI_ISL_1640036, EPI_ISL_1640040, EPI_ISL_1640041, EPI_ISL_1640049, EPI_ISL_1640056, EPI_ISL_1640060, EPI_ISL_1640062, EPI_ISL_1641880, EPI_ISL_1641890, EPI_ISL_1641895, EPI_ISL_1641917, EPI_ISL_1641932, EPI_ISL_1641971, EPI_ISL_1641972, EPI_ISL_1641977, EPI_ISL_1641985, EPI_ISL_1642002, EPI_ISL_1642030, EPI_ISL_1642075, EPI_ISL_1642077, EPI_ISL_1642131, EPI_ISL_1642135, EPI_ISL_1642140, EPI_ISL_1642163, EPI_ISL_1642164, EPI_ISL_1642170, EPI_ISL_1642175, EPI_ISL_1642180, EPI_ISL_1642191, EPI_ISL_1642199, EPI_ISL_1642210, EPI_ISL_1642219, EPI_ISL_1642223, EPI_ISL_1642227, EPI_ISL_1642229, EPI_ISL_1642240, EPI_ISL_1642247, EPI_ISL_1642252, EPI_ISL_1642266, EPI_ISL_1642268, EPI_ISL_1642270, EPI_ISL_1645960, EPI_ISL_1645965, EPI_ISL_1645971, EPI_ISL_1645975, EPI_ISL_1645999, EPI_ISL_1646007, EPI_ISL_1646017, EPI_ISL_1646021, EPI_ISL_1646030, EPI_ISL_1646051, EPI_ISL_1646055, EPI_ISL_1646057, EPI_ISL_1646063, EPI_ISL_1646082, EPI_ISL_1646084, EPI_ISL_1646088, EPI_ISL_1646092, EPI_ISL_1646095, EPI_ISL_1646096, EPI_ISL_1646101, EPI_ISL_1646103, EPI_ISL_1646107, EPI_ISL_1646113, EPI_ISL_1646115, EPI_ISL_1646117, EPI_ISL_1646128, EPI_ISL_1646130, EPI_ISL_1646132, EPI_ISL_1646136, EPI_ISL_1646138, EPI_ISL_1646165, EPI_ISL_1646169, EPI_ISL_1646171, EPI_ISL_1646177, EPI_ISL_1646181, EPI_ISL_1646185, EPI_ISL_1646190, EPI_ISL_1646194, EPI_ISL_1646196, EPI_ISL_1646200, EPI_ISL_1646209, EPI_ISL_1646211, EPI_ISL_1646217, EPI_ISL_1646219, EPI_ISL_1646225, EPI_ISL_1646229, EPI_ISL_1646247, EPI_ISL_1646262, EPI_ISL_1646270, EPI_ISL_1646286, EPI_ISL_1646292, EPI_ISL_1646301, EPI_ISL_1646307, EPI_ISL_1646328, EPI_ISL_1646333, EPI_ISL_1646352, EPI_ISL_1646384, EPI_ISL_1646386, EPI_ISL_1646397, EPI_ISL_1646410, EPI_ISL_1646413, EPI_ISL_1646416, EPI_ISL_1646426, EPI_ISL_1646433, EPI_ISL_1646451, EPI_ISL_1646463, EPI_ISL_1646476, EPI_ISL_1646478, EPI_ISL_1646482, EPI_ISL_1646484, EPI_ISL_1646493, EPI_ISL_1646501, EPI_ISL_1646542, EPI_ISL_1646591, EPI_ISL_1646616, EPI_ISL_1646620, EPI_ISL_1646639, EPI_ISL_1646670, EPI_ISL_1646678, EPI_ISL_1646680, EPI_ISL_1646696, EPI_ISL_1646710, EPI_ISL_1646712, EPI_ISL_1646714, EPI_ISL_1646720, EPI_ISL_1646729, EPI_ISL_1646739, EPI_ISL_1646743, EPI_ISL_1646745, EPI_ISL_1646751, EPI_ISL_1646770, EPI_ISL_1646778, EPI_ISL_1646792, EPI_ISL_1646801, EPI_ISL_1646807, EPI_ISL_1646818, EPI_ISL_1646869, EPI_ISL_1646876, EPI_ISL_1646884, EPI_ISL_1646890, EPI_ISL_1719918, EPI_ISL_1719923, EPI_ISL_1719924, EPI_ISL_1719926, EPI_ISL_1719933, EPI_ISL_1719936, EPI_ISL_1719953, EPI_ISL_1719962, EPI_ISL_1719985, EPI_ISL_1719989, EPI_ISL_1719995, EPI_ISL_1720000, EPI_ISL_1720021, EPI_ISL_1720059, EPI_ISL_1720062, EPI_ISL_1720063, EPI_ISL_1720067, EPI_ISL_1720077, EPI_ISL_1720103, EPI_ISL_1720105, EPI_ISL_1720106, EPI_ISL_1720127, EPI_ISL_1720129, EPI_ISL_1720135, EPI_ISL_1720148, EPI_ISL_1720151, EPI_ISL_1720159, EPI_ISL_1720160, EPI_ISL_1720165, EPI_ISL_1722860, EPI_ISL_1722861, EPI_ISL_1722862, EPI_ISL_1722864, EPI_ISL_1722865, EPI_ISL_1722867, EPI_ISL_1722870, EPI_ISL_1722871, EPI_ISL_1722874, EPI_ISL_1722875, EPI_ISL_1722876, EPI_ISL_1722880, EPI_ISL_1722885, EPI_ISL_1722888, EPI_ISL_1722892, EPI_ISL_1722894, EPI_ISL_1722895, EPI_ISL_1722901, EPI_ISL_1722902, EPI_ISL_1722903, EPI_ISL_1722905, EPI_ISL_1722906, EPI_ISL_1722908, EPI_ISL_1722909, EPI_ISL_1722911, EPI_ISL_1722914, EPI_ISL_1722915, EPI_ISL_1722916, EPI_ISL_1722917, EPI_ISL_1722919, EPI_ISL_1722921, EPI_ISL_1722922, EPI_ISL_1726538, EPI_ISL_1726569, EPI_ISL_1726622, EPI_ISL_1726629, EPI_ISL_1726630, EPI_ISL_1726633, EPI_ISL_1726649, EPI_ISL_1726664, EPI_ISL_1726689, EPI_ISL_1726710, EPI_ISL_1726735, EPI_ISL_1726746, EPI_ISL_1726764, EPI_ISL_1728731, EPI_ISL_1728733, EPI_ISL_1728735, EPI_ISL_1728736, EPI_ISL_1728740, EPI_ISL_1728743, EPI_ISL_1728746, EPI_ISL_1728749, EPI_ISL_1728750, EPI_ISL_1728751, EPI_ISL_1728752, EPI_ISL_1728754, EPI_ISL_1728755, EPI_ISL_1728756, EPI_ISL_1728757, EPI_ISL_1728758, EPI_ISL_1728760, EPI_ISL_1728762, EPI_ISL_1728765, EPI_ISL_1728767, EPI_ISL_1728768, EPI_ISL_1728770, EPI_ISL_1728773, EPI_ISL_1728774, EPI_ISL_1728779, EPI_ISL_1728780, EPI_ISL_1728783, EPI_ISL_1728785, EPI_ISL_1728786, EPI_ISL_1728787, EPI_ISL_1728788, EPI_ISL_1728789, EPI_ISL_1728790, EPI_ISL_1728794, EPI_ISL_1728795, EPI_ISL_1728796, EPI_ISL_1728797, EPI_ISL_1728798, EPI_ISL_1728799, EPI_ISL_1728800, EPI_ISL_1728803, EPI_ISL_1728805, EPI_ISL_1728807, EPI_ISL_1728809, EPI_ISL_1728810, EPI_ISL_1728812, EPI_ISL_1728813, EPI_ISL_1728814, EPI_ISL_1728816, EPI_ISL_1728817, EPI_ISL_1728819, EPI_ISL_1728820, EPI_ISL_1728822, EPI_ISL_1728823, EPI_ISL_1728824, EPI_ISL_1728826, EPI_ISL_1728827, EPI_ISL_1728828, EPI_ISL_1728829, EPI_ISL_1728830, EPI_ISL_1728831, EPI_ISL_1728833, EPI_ISL_1728834, EPI_ISL_1728835, EPI_ISL_1728836, EPI_ISL_1728838, EPI_ISL_1728839, EPI_ISL_1728841, EPI_ISL_1728842, EPI_ISL_1728844, EPI_ISL_1728845, EPI_ISL_1728846, EPI_ISL_1728847, EPI_ISL_1728848, EPI_ISL_1728849, EPI_ISL_1728850, EPI_ISL_1728851, EPI_ISL_1728852, EPI_ISL_1728853, EPI_ISL_1728854, EPI_ISL_1728855, EPI_ISL_1728856, EPI_ISL_1728858, EPI_ISL_1728859, EPI_ISL_1728861, EPI_ISL_1728862, EPI_ISL_1728863, EPI_ISL_1729707, EPI_ISL_1729710, EPI_ISL_1729713, EPI_ISL_1729715, EPI_ISL_1729718, EPI_ISL_1729721, EPI_ISL_1729723, EPI_ISL_1729728, EPI_ISL_1729729, EPI_ISL_1729732, EPI_ISL_1729734, EPI_ISL_1729735, EPI_ISL_1729738, EPI_ISL_1729739, EPI_ISL_1729741, EPI_ISL_1729742, EPI_ISL_1729743, EPI_ISL_1729749, EPI_ISL_1729750, EPI_ISL_1729754, EPI_ISL_1729758, EPI_ISL_1729761, EPI_ISL_1729762, EPI_ISL_1729763, EPI_ISL_1729767, EPI_ISL_1729768, EPI_ISL_1729770, EPI_ISL_1729771, EPI_ISL_1729774, EPI_ISL_1729775, EPI_ISL_1729782, EPI_ISL_1729784, EPI_ISL_1729786, EPI_ISL_1729789, EPI_ISL_1729790, EPI_ISL_1729793, EPI_ISL_1729801, EPI_ISL_1729802, EPI_ISL_1729803, EPI_ISL_1729804, EPI_ISL_1729805, EPI_ISL_1729810, EPI_ISL_1729812, EPI_ISL_1729816, EPI_ISL_1729817, EPI_ISL_1729824, EPI_ISL_1729827, EPI_ISL_1729828, EPI_ISL_1729830, EPI_ISL_1729834, EPI_ISL_1729836, EPI_ISL_1729838, EPI_ISL_1729839, EPI_ISL_1729843, EPI_ISL_1729848, EPI_ISL_1729850, EPI_ISL_1729855, EPI_ISL_1729860, EPI_ISL_1729862, EPI_ISL_1729865, EPI_ISL_1729867, EPI_ISL_1729870, EPI_ISL_1729871, EPI_ISL_1729873, EPI_ISL_1729875, EPI_ISL_1729881, EPI_ISL_1729882, EPI_ISL_1729886, EPI_ISL_1729887, EPI_ISL_1729889, EPI_ISL_1729892, EPI_ISL_1729895, EPI_ISL_1729896, EPI_ISL_1729898, EPI_ISL_1729899, EPI_ISL_1729910, EPI_ISL_1729914, EPI_ISL_1729916, EPI_ISL_1729917, EPI_ISL_1729918, EPI_ISL_1729919, EPI_ISL_1729937, EPI_ISL_1729940, EPI_ISL_1729942, EPI_ISL_1729944, EPI_ISL_1729945, EPI_ISL_1729946, EPI_ISL_1729948, EPI_ISL_1729951, EPI_ISL_1729954, EPI_ISL_1729956, EPI_ISL_1729957, EPI_ISL_1729958, EPI_ISL_1729960, EPI_ISL_1729963, EPI_ISL_1849517, EPI_ISL_1849524, EPI_ISL_1849531, EPI_ISL_1849534, EPI_ISL_1849535, EPI_ISL_1849537, EPI_ISL_1849551, EPI_ISL_1849567, EPI_ISL_1849568, EPI_ISL_1849572, EPI_ISL_1849574, EPI_ISL_1849576, EPI_ISL_1849578, EPI_ISL_1849584, EPI_ISL_1849585, EPI_ISL_1849593, EPI_ISL_1849608, EPI_ISL_1849616, EPI_ISL_1849633, EPI_ISL_1849644, EPI_ISL_1849646, EPI_ISL_1849667, EPI_ISL_1849670, EPI_ISL_1849681, EPI_ISL_1849682, EPI_ISL_1849684, EPI_ISL_1849687, EPI_ISL_1849691, EPI_ISL_1849725, EPI_ISL_1849730, EPI_ISL_1849731, EPI_ISL_1849745, EPI_ISL_1849760, EPI_ISL_1849800, EPI_ISL_1849837, EPI_ISL_1849865, EPI_ISL_1849870, EPI_ISL_1849888, EPI_ISL_1849897, EPI_ISL_1849911, EPI_ISL_1849915, EPI_ISL_2108009, EPI_ISL_2108012, EPI_ISL_2108016, EPI_ISL_2108032, EPI_ISL_2108034, EPI_ISL_2108045, EPI_ISL_2108077, EPI_ISL_2108079, EPI_ISL_2108100, EPI_ISL_2108115, EPI_ISL_2108124, EPI_ISL_2108163, EPI_ISL_2108171, EPI_ISL_2108197, EPI_ISL_2108209, EPI_ISL_2108216, EPI_ISL_2108229, EPI_ISL_2108230, EPI_ISL_2108240, EPI_ISL_2108256, EPI_ISL_2108261, EPI_ISL_2114517, EPI_ISL_2114521, EPI_ISL_2114522, EPI_ISL_2114524, EPI_ISL_2114525, EPI_ISL_2114529, EPI_ISL_2114534, EPI_ISL_2114538, EPI_ISL_2114549, EPI_ISL_2114551, EPI_ISL_2114554, EPI_ISL_2114559, EPI_ISL_2114576, EPI_ISL_2114578, EPI_ISL_2114579, EPI_ISL_2114584, EPI_ISL_2114596, EPI_ISL_2114602, EPI_ISL_2114605, EPI_ISL_2114619, EPI_ISL_2114621, EPI_ISL_2114626, EPI_ISL_2114632, EPI_ISL_2114637, EPI_ISL_2114643, EPI_ISL_2114649, EPI_ISL_2114660, EPI_ISL_2114663, EPI_ISL_2114664, EPI_ISL_2114674, EPI_ISL_2114675, EPI_ISL_2114677, EPI_ISL_2114683, EPI_ISL_2114686, EPI_ISL_2114688, EPI_ISL_2114702, EPI_ISL_2114714, EPI_ISL_2114715, EPI_ISL_2114722, EPI_ISL_2114725, EPI_ISL_2114728, EPI_ISL_2114732, EPI_ISL_2114745, EPI_ISL_2114756, EPI_ISL_2114766, EPI_ISL_2114767, EPI_ISL_2114779, EPI_ISL_2114783, EPI_ISL_2114784, EPI_ISL_2114797, EPI_ISL_2114799, EPI_ISL_2114828, EPI_ISL_2114829, EPI_ISL_2114834, EPI_ISL_2114835, EPI_ISL_2114836, EPI_ISL_2114837, EPI_ISL_2114841, EPI_ISL_2114848, EPI_ISL_2114857, EPI_ISL_2114858, EPI_ISL_2114863, EPI_ISL_2114873, EPI_ISL_2114877, EPI_ISL_2114879, EPI_ISL_2114884, EPI_ISL_2114899, EPI_ISL_2114900, EPI_ISL_2114901, EPI_ISL_2114914, EPI_ISL_2114916, EPI_ISL_2114920, EPI_ISL_2114921, EPI_ISL_2114924, EPI_ISL_2114940, EPI_ISL_2114941, EPI_ISL_2114942, EPI_ISL_2114943, EPI_ISL_2114947, EPI_ISL_2114948, EPI_ISL_2114950, EPI_ISL_2114956, EPI_ISL_2114957, EPI_ISL_2114980, EPI_ISL_2115004, EPI_ISL_2115013, EPI_ISL_2115030, EPI_ISL_2115031, EPI_ISL_2115034, EPI_ISL_2115036, EPI_ISL_2115049, EPI_ISL_2115061, EPI_ISL_2115071, EPI_ISL_2115074, EPI_ISL_2115089, EPI_ISL_2115092, EPI_ISL_2115098, EPI_ISL_2115101, EPI_ISL_2115104, EPI_ISL_2115107, EPI_ISL_2115113, EPI_ISL_2115122, EPI_ISL_2119010, EPI_ISL_2119035, EPI_ISL_2119173, EPI_ISL_2119176, EPI_ISL_2119180, EPI_ISL_2119451, EPI_ISL_2119616, EPI_ISL_2119627, EPI_ISL_2119937, EPI_ISL_2128677, EPI_ISL_2128696, EPI_ISL_2128717, EPI_ISL_2128754, EPI_ISL_2128858, EPI_ISL_2128914, EPI_ISL_2128946, EPI_ISL_2128948	SYNLAB MVZ Ettlingen	Robert Koch Institute	?
EPI_ISL_1645158, EPI_ISL_1645171, EPI_ISL_1645184, EPI_ISL_1645188, EPI_ISL_1645192, EPI_ISL_1645202, EPI_ISL_1645207, EPI_ISL_1645210	SYNLAB MVZ Gera	Robert Koch Institute	?
EPI_ISL_1148748, EPI_ISL_1148783, EPI_ISL_1148788, EPI_ISL_1148792, EPI_ISL_1148800, EPI_ISL_1148805, EPI_ISL_1148810, EPI_ISL_1148811, EPI_ISL_1148815, EPI_ISL_1148822, EPI_ISL_1148825, EPI_ISL_1148833, EPI_ISL_1148850, EPI_ISL_1148854, EPI_ISL_1148867, EPI_ISL_1148878, EPI_ISL_1148880, EPI_ISL_1148884, EPI_ISL_1148891, EPI_ISL_1148929, EPI_ISL_1148933, EPI_ISL_1148952, EPI_ISL_1148969, EPI_ISL_1148976, EPI_ISL_1148978, EPI_ISL_1148981, EPI_ISL_1148993, EPI_ISL_1149012, EPI_ISL_1149024, EPI_ISL_1149032, EPI_ISL_1149040, EPI_ISL_1149048, EPI_ISL_1149060, EPI_ISL_1149062, EPI_ISL_1151480, EPI_ISL_1151593, EPI_ISL_1151613, EPI_ISL_1151669, EPI_ISL_1151701, EPI_ISL_1152659, EPI_ISL_1152670, EPI_ISL_1152673, EPI_ISL_1152686, EPI_ISL_1152711, EPI_ISL_1152730, EPI_ISL_1152743, EPI_ISL_1152756, EPI_ISL_1152775, EPI_ISL_1152777, EPI_ISL_1152786, EPI_ISL_1152789, EPI_ISL_1152804, EPI_ISL_1152817, EPI_ISL_1152821, EPI_ISL_1154192, EPI_ISL_1154201, EPI_ISL_1154207, EPI_ISL_1154219, EPI_ISL_1154258, EPI_ISL_1154265, EPI_ISL_1154331, EPI_ISL_1154337, EPI_ISL_1154371, EPI_ISL_1154389, EPI_ISL_1154397, EPI_ISL_1154401, EPI_ISL_1154408, EPI_ISL_1154418, EPI_ISL_1154429, EPI_ISL_1154432, EPI_ISL_1154433, EPI_ISL_1154434, EPI_ISL_1154435, EPI_ISL_1154437, EPI_ISL_1210981, EPI_ISL_1211001, EPI_ISL_1213296, EPI_ISL_1213316, EPI_ISL_1213467, EPI_ISL_1213470, EPI_ISL_1213489, EPI_ISL_1213492, EPI_ISL_1213494, EPI_ISL_1213499, EPI_ISL_1213545, EPI_ISL_1213590, EPI_ISL_1213598, EPI_ISL_1213599, EPI_ISL_1213603, EPI_ISL_1213609, EPI_ISL_1213614, EPI_ISL_1213616, EPI_ISL_1213619, EPI_ISL_1213626, EPI_ISL_1213630, EPI_ISL_1213636, EPI_ISL_1213655, EPI_ISL_1213659, EPI_ISL_1213749, EPI_ISL_1213768, EPI_ISL_1214097, EPI_ISL_1214635, EPI_ISL_1214656, EPI_ISL_1214669, EPI_ISL_1214681, EPI_ISL_1217438, EPI_ISL_1217447, EPI_ISL_1217460, EPI_ISL_1217478, EPI_ISL_1281093, EPI_ISL_1281095, EPI_ISL_1281119, EPI_ISL_1350963, EPI_ISL_1350970, EPI_ISL_1350974, EPI_ISL_1350985, EPI_ISL_1350989, EPI_ISL_1350993, EPI_ISL_1350996, EPI_ISL_1351002, EPI_ISL_1351027, EPI_ISL_1351063, EPI_ISL_1351085, EPI_ISL_1351091, EPI_ISL_1351100, EPI_ISL_1351109, EPI_ISL_1351114, EPI_ISL_1351118, EPI_ISL_1351122, EPI_ISL_1351126, EPI_ISL_1351130, EPI_ISL_1351139, EPI_ISL_1351141, EPI_ISL_1351146, EPI_ISL_1351178, EPI_ISL_1354502, EPI_ISL_1354522, EPI_ISL_1354530, EPI_ISL_1354534, EPI_ISL_1354553, EPI_ISL_1354567, EPI_ISL_1354571, EPI_ISL_1354621, EPI_ISL_1354623, EPI_ISL_1354625, EPI_ISL_1354627, EPI_ISL_1356254, EPI_ISL_1356295, EPI_ISL_1356298, EPI_ISL_1356312, EPI_ISL_1356315, EPI_ISL_1356360, EPI_ISL_1356363, EPI_ISL_1356369, EPI_ISL_1356380, EPI_ISL_1356456, EPI_ISL_1356459, EPI_ISL_1356468, EPI_ISL_1356532, EPI_ISL_1432070, EPI_ISL_1432093, EPI_ISL_1432192, EPI_ISL_1432360, EPI_ISL_1432386, EPI_ISL_1432428, EPI_ISL_1432440, EPI_ISL_1432447, EPI_ISL_1432487, EPI_ISL_1432491, EPI_ISL_1432500, EPI_ISL_1432556, EPI_ISL_1432588, EPI_ISL_1432596, EPI_ISL_1432622, EPI_ISL_1432742, EPI_ISL_1437286, EPI_ISL_1437329, EPI_ISL_1437331, EPI_ISL_1437365, EPI_ISL_1437366, EPI_ISL_1437371, EPI_ISL_1437379, EPI_ISL_1437384, EPI_ISL_1437595, EPI_ISL_1439922, EPI_ISL_1439971, EPI_ISL_1439993, EPI_ISL_1440000, EPI_ISL_1440005, EPI_ISL_1440015, EPI_ISL_1440020, EPI_ISL_1440042, EPI_ISL_1440121, EPI_ISL_1440130, EPI_ISL_1440163, EPI_ISL_1440175, EPI_ISL_1440185, EPI_ISL_1440253, EPI_ISL_1440579, EPI_ISL_1440585, EPI_ISL_1440587, EPI_ISL_1440610, EPI_ISL_1440616, EPI_ISL_1440619, EPI_ISL_1440621, EPI_ISL_1440623, EPI_ISL_1440644, EPI_ISL_1440647, EPI_ISL_1440652, EPI_ISL_1440657, EPI_ISL_1440660, EPI_ISL_1440666, EPI_ISL_1440690, EPI_ISL_1440699, EPI_ISL_1442367, EPI_ISL_1442385, EPI_ISL_1442389, EPI_ISL_1442392, EPI_ISL_1442409, EPI_ISL_1442412, EPI_ISL_1442414, EPI_ISL_1442418, EPI_ISL_1442463, EPI_ISL_1565792, EPI_ISL_1565794, EPI_ISL_1565806, EPI_ISL_1565808, EPI_ISL_1565813, EPI_ISL_1565818, EPI_ISL_1565824, EPI_ISL_1565830, EPI_ISL_1565832, EPI_ISL_1565836, EPI_ISL_1565852, EPI_ISL_1565856, EPI_ISL_1565869, EPI_ISL_1565877, EPI_ISL_1565887, EPI_ISL_1565896, EPI_ISL_1565901, EPI_ISL_1565911, EPI_ISL_1565914, EPI_ISL_1565931, EPI_ISL_1565958, EPI_ISL_1565971, EPI_ISL_1565974, EPI_ISL_1566117, EPI_ISL_1566138, EPI_ISL_1566158, EPI_ISL_1566170, EPI_ISL_1566182, EPI_ISL_1566183, EPI_ISL_1566206, EPI_ISL_1566241, EPI_ISL_1566248, EPI_ISL_1566254, EPI_ISL_1566256, EPI_ISL_1566272, EPI_ISL_1566274, EPI_ISL_1566286, EPI_ISL_1566287, EPI_ISL_1566327, EPI_ISL_1566330, EPI_ISL_1567715, EPI_ISL_1567745, EPI_ISL_1567762, EPI_ISL_1568601, EPI_ISL_1568611, EPI_ISL_1568620, EPI_ISL_1568621, EPI_ISL_1568624, EPI_ISL_1568628, EPI_ISL_1568632, EPI_ISL_1568635, EPI_ISL_1568636, EPI_ISL_1568639, EPI_ISL_1568642, EPI_ISL_1568649, EPI_ISL_1568654, EPI_ISL_1568669, EPI_ISL_1568684, EPI_ISL_1568691, EPI_ISL_1568701, EPI_ISL_1568702, EPI_ISL_1568705, EPI_ISL_1568706, EPI_ISL_1568710, EPI_ISL_1568722, EPI_ISL_1568740, EPI_ISL_1568743, EPI_ISL_1568783, EPI_ISL_1568814, EPI_ISL_1568835, EPI_ISL_1568837, EPI_ISL_1568925, EPI_ISL_1568928, EPI_ISL_1572243, EPI_ISL_1572275, EPI_ISL_1572293, EPI_ISL_1572310, EPI_ISL_1572312, EPI_ISL_1572339, EPI_ISL_1572341, EPI_ISL_1572403, EPI_ISL_1572427, EPI_ISL_1572477, EPI_ISL_1572481, EPI_ISL_1572486, EPI_ISL_1572488, EPI_ISL_1572492, EPI_ISL_1572498, EPI_ISL_1572506, EPI_ISL_1572508, EPI_ISL_1572512, EPI_ISL_1639520, EPI_ISL_1639540, EPI_ISL_1639677, EPI_ISL_1639695, EPI_ISL_1639702, EPI_ISL_1639712, EPI_ISL_1639718, EPI_ISL_1639732, EPI_ISL_1639788, EPI_ISL_1639800, EPI_ISL_1639832, EPI_ISL_1639875, EPI_ISL_1639923, EPI_ISL_1639946, EPI_ISL_1640033, EPI_ISL_1640035, EPI_ISL_1640038, EPI_ISL_1640045, EPI_ISL_1641915, EPI_ISL_1641947, EPI_ISL_1641999, EPI_ISL_1642004, EPI_ISL_1642182, EPI_ISL_1642213, EPI_ISL_1642244, EPI_ISL_1645969, EPI_ISL_1645973, EPI_ISL_1645984, EPI_ISL_1645994, EPI_ISL_1646015, EPI_ISL_1646024, EPI_ISL_1646059, EPI_ISL_1646070, EPI_ISL_1646075, EPI_ISL_1646120, EPI_ISL_1646150, EPI_ISL_1646163, EPI_ISL_1646180, EPI_ISL_1646188, EPI_ISL_1646213, EPI_ISL_1646223, EPI_ISL_1646252, EPI_ISL_1646254, EPI_ISL_1646274, EPI_ISL_1646284, EPI_ISL_1646335, EPI_ISL_1646395, EPI_ISL_1646440, EPI_ISL_1646453, EPI_ISL_1646459, EPI_ISL_1646508, EPI_ISL_1646562, EPI_ISL_1646573, EPI_ISL_1646575, EPI_ISL_1646583, EPI_ISL_1646635, EPI_ISL_1646659, EPI_ISL_1646661, EPI_ISL_1646668, EPI_ISL_1646676, EPI_ISL_1646706, EPI_ISL_1646726, EPI_ISL_1646754, EPI_ISL_1646788, EPI_ISL_1646851, EPI_ISL_1646874, EPI_ISL_1646880, EPI_ISL_1719921, EPI_ISL_1719922, EPI_ISL_1719931, EPI_ISL_1719932, EPI_ISL_1719937, EPI_ISL_1719941, EPI_ISL_1719944, EPI_ISL_1719945, EPI_ISL_1719946, EPI_ISL_1719949, EPI_ISL_1719955, EPI_ISL_1719961, EPI_ISL_1719965, EPI_ISL_1719970, EPI_ISL_1720008, EPI_ISL_1720009, EPI_ISL_1720017, EPI_ISL_1720026, EPI_ISL_1720034, EPI_ISL_1720040, EPI_ISL_1720052, EPI_ISL_1720056, EPI_ISL_1720086, EPI_ISL_1720099, EPI_ISL_1720121, EPI_ISL_1720161, EPI_ISL_1720164, EPI_ISL_1722863, EPI_ISL_1722887, EPI_ISL_1722898, EPI_ISL_1722900, EPI_ISL_1722904, EPI_ISL_1726761, EPI_ISL_1728618, EPI_ISL_1728687, EPI_ISL_1728696, EPI_ISL_1728711, EPI_ISL_1728713, EPI_ISL_1728764, EPI_ISL_1728782, EPI_ISL_1728784, EPI_ISL_1728832, EPI_ISL_1729722, EPI_ISL_1729776, EPI_ISL_1729780, EPI_ISL_1729826, EPI_ISL_1729849, EPI_ISL_1729852, EPI_ISL_1729853, EPI_ISL_1729859, EPI_ISL_1729869, EPI_ISL_1729872, EPI_ISL_1729884, EPI_ISL_1729885, EPI_ISL_1729888, EPI_ISL_1729893, EPI_ISL_1729915, EPI_ISL_1729924, EPI_ISL_1729947, EPI_ISL_1729959, EPI_ISL_1729964, EPI_ISL_1849523, EPI_ISL_1849623, EPI_ISL_1849631, EPI_ISL_1849668, EPI_ISL_1849674, EPI_ISL_2108075, EPI_ISL_2108098, EPI_ISL_2108134, EPI_ISL_2108141, EPI_ISL_2108155, EPI_ISL_2108189, EPI_ISL_2108262, EPI_ISL_2114515, EPI_ISL_2114533, EPI_ISL_2114555, EPI_ISL_2114562, EPI_ISL_2114592, EPI_ISL_2114593, EPI_ISL_2114638, EPI_ISL_2114648, EPI_ISL_2114658, EPI_ISL_2114694, EPI_ISL_2114733, EPI_ISL_2114777, EPI_ISL_2114781, EPI_ISL_2114815, EPI_ISL_2114832, EPI_ISL_2114882, EPI_ISL_2114933, EPI_ISL_2114955, EPI_ISL_2114999, EPI_ISL_2115001, EPI_ISL_2115021, EPI_ISL_2115052, EPI_ISL_2115066, EPI_ISL_2115111, EPI_ISL_2119608, EPI_ISL_2119653, EPI_ISL_2119887, EPI_ISL_2128694, EPI_ISL_2128703, EPI_ISL_2128704, EPI_ISL_2128705, EPI_ISL_2128749, EPI_ISL_2128751, EPI_ISL_2128787, EPI_ISL_2315217	SYNLAB MVZ Hamburg	Robert Koch Institute	?
EPI_ISL_1148872, EPI_ISL_1150703, EPI_ISL_1150723, EPI_ISL_1150724, EPI_ISL_1150765, EPI_ISL_1150769, EPI_ISL_1150790, EPI_ISL_1150852, EPI_ISL_1150881, EPI_ISL_1150925, EPI_ISL_1150937, EPI_ISL_1151070, EPI_ISL_1151108, EPI_ISL_1151165, EPI_ISL_1151176, EPI_ISL_1151201, EPI_ISL_1151278, EPI_ISL_1151279, EPI_ISL_1151306, EPI_ISL_1151313, EPI_ISL_1151315, EPI_ISL_1151323, EPI_ISL_1151341, EPI_ISL_1151351, EPI_ISL_1151455, EPI_ISL_1151504, EPI_ISL_1151539, EPI_ISL_1151560, EPI_ISL_1151594, EPI_ISL_1151604, EPI_ISL_1151614, EPI_ISL_1151653, EPI_ISL_1151668, EPI_ISL_1151677, EPI_ISL_1151691, EPI_ISL_1151724, EPI_ISL_1151730, EPI_ISL_1151761, EPI_ISL_1152740, EPI_ISL_1152834, EPI_ISL_1153084, EPI_ISL_1153102, EPI_ISL_1153597, EPI_ISL_1154403, EPI_ISL_1155571, EPI_ISL_1155573, EPI_ISL_1155603, EPI_ISL_1155646, EPI_ISL_1155647, EPI_ISL_1155649, EPI_ISL_1155681, EPI_ISL_1155693, EPI_ISL_1155777, EPI_ISL_1155837, EPI_ISL_1155896, EPI_ISL_1157451, EPI_ISL_1157729, EPI_ISL_1157762, EPI_ISL_1157797, EPI_ISL_1210845, EPI_ISL_1210906, EPI_ISL_1210982, EPI_ISL_1210985, EPI_ISL_1211016, EPI_ISL_1211023, EPI_ISL_1211027, EPI_ISL_1211032, EPI_ISL_1211037, EPI_ISL_1211049, EPI_ISL_1214173, EPI_ISL_1214190, EPI_ISL_1214200, EPI_ISL_1215118, EPI_ISL_1217430, EPI_ISL_1217431, EPI_ISL_1217440, EPI_ISL_1217444, EPI_ISL_1217445, EPI_ISL_1217446, EPI_ISL_1217451, EPI_ISL_1217455, EPI_ISL_1217458, EPI_ISL_1217470, EPI_ISL_1217481, EPI_ISL_1217482, EPI_ISL_1217490, EPI_ISL_1217492, EPI_ISL_1217502, EPI_ISL_1217508, EPI_ISL_1281088, EPI_ISL_1281091, EPI_ISL_1281094, EPI_ISL_1281098, EPI_ISL_1281099, EPI_ISL_1281101, EPI_ISL_1281105, EPI_ISL_1281114, EPI_ISL_1281121, EPI_ISL_1281122, EPI_ISL_1281125, EPI_ISL_1281132, EPI_ISL_1281135, EPI_ISL_1281137, EPI_ISL_1281139, EPI_ISL_1281140, EPI_ISL_1281142, EPI_ISL_1281143, EPI_ISL_1281145, EPI_ISL_1281150, EPI_ISL_1281151, EPI_ISL_1281155, EPI_ISL_1281157, EPI_ISL_1281160, EPI_ISL_1281163, EPI_ISL_1281170, EPI_ISL_1281171, EPI_ISL_1281172, EPI_ISL_1281175, EPI_ISL_1282766, EPI_ISL_1282768, EPI_ISL_1282769, EPI_ISL_1282770, EPI_ISL_1282772, EPI_ISL_1282773, EPI_ISL_1282774, EPI_ISL_1282776, EPI_ISL_1282777, EPI_ISL_1282778, EPI_ISL_1282779, EPI_ISL_1282781, EPI_ISL_1282783, EPI_ISL_1282784, EPI_ISL_1282785, EPI_ISL_1282786, EPI_ISL_1282787, EPI_ISL_1282788, EPI_ISL_1282789, EPI_ISL_1282790, EPI_ISL_1282792, EPI_ISL_1282793, EPI_ISL_1282794, EPI_ISL_1282797, EPI_ISL_1282798, EPI_ISL_1282800, EPI_ISL_1282805, EPI_ISL_1282806, EPI_ISL_1282807, EPI_ISL_1282808, EPI_ISL_1282812, EPI_ISL_1282815, EPI_ISL_1282816, EPI_ISL_1282817, EPI_ISL_1282818, EPI_ISL_1282819, EPI_ISL_1282821, EPI_ISL_1282822, EPI_ISL_1282823, EPI_ISL_1282824, EPI_ISL_1282826, EPI_ISL_1282827, EPI_ISL_1282828, EPI_ISL_1282829, EPI_ISL_1282830, EPI_ISL_1282831, EPI_ISL_1282832, EPI_ISL_1282833, EPI_ISL_1282834, EPI_ISL_1282835, EPI_ISL_1354512, EPI_ISL_1354517, EPI_ISL_1354526, EPI_ISL_1354541, EPI_ISL_1354550, EPI_ISL_1354554, EPI_ISL_1354586, EPI_ISL_1354588, EPI_ISL_1354590, EPI_ISL_1354592, EPI_ISL_1354601, EPI_ISL_1354602, EPI_ISL_1354606, EPI_ISL_1354617, EPI_ISL_1354626, EPI_ISL_1356259, EPI_ISL_1356261, EPI_ISL_1356263, EPI_ISL_1356265, EPI_ISL_1356267, EPI_ISL_1356269, EPI_ISL_1356270, EPI_ISL_1356272, EPI_ISL_1356277, EPI_ISL_1356279, EPI_ISL_1356282, EPI_ISL_1356283, EPI_ISL_1356286, EPI_ISL_1356287, EPI_ISL_1356290, EPI_ISL_1356296, EPI_ISL_1356300, EPI_ISL_1356304, EPI_ISL_1356305, EPI_ISL_1356307, EPI_ISL_1356309, EPI_ISL_1356314, EPI_ISL_1356317, EPI_ISL_1356324, EPI_ISL_1356328, EPI_ISL_1356336, EPI_ISL_1356337, EPI_ISL_1356340, EPI_ISL_1356346, EPI_ISL_1356348, EPI_ISL_1356356, EPI_ISL_1356358, EPI_ISL_1356373, EPI_ISL_1356375, EPI_ISL_1356376, EPI_ISL_1356377, EPI_ISL_1356382, EPI_ISL_1356397, EPI_ISL_1356406, EPI_ISL_1356409, EPI_ISL_1356418, EPI_ISL_1356420, EPI_ISL_1356425, EPI_ISL_1356428, EPI_ISL_1356432, EPI_ISL_1356436, EPI_ISL_1356440, EPI_ISL_1356445, EPI_ISL_1356462, EPI_ISL_1356463, EPI_ISL_1356466, EPI_ISL_1356473, EPI_ISL_1356476, EPI_ISL_1356479, EPI_ISL_1356481, EPI_ISL_1356484, EPI_ISL_1356500, EPI_ISL_1432029, EPI_ISL_1432033, EPI_ISL_1432036, EPI_ISL_1432040, EPI_ISL_1432044, EPI_ISL_1432048, EPI_ISL_1432052, EPI_ISL_1432061, EPI_ISL_1432072, EPI_ISL_1432080, EPI_ISL_1432095, EPI_ISL_1432100, EPI_ISL_1432103, EPI_ISL_1432120, EPI_ISL_1432130, EPI_ISL_1432132, EPI_ISL_1432136, EPI_ISL_1432140, EPI_ISL_1432143, EPI_ISL_1432147, EPI_ISL_1432149, EPI_ISL_1432157, EPI_ISL_1432159, EPI_ISL_1432168, EPI_ISL_1432177, EPI_ISL_1432183, EPI_ISL_1432188, EPI_ISL_1432203, EPI_ISL_1432207, EPI_ISL_1432219, EPI_ISL_1432244, EPI_ISL_1432259, EPI_ISL_1432267, EPI_ISL_1432274, EPI_ISL_1432275, EPI_ISL_1432280, EPI_ISL_1432294, EPI_ISL_1432330, EPI_ISL_1432336, EPI_ISL_1432353, EPI_ISL_1432358, EPI_ISL_1432369, EPI_ISL_1432380, EPI_ISL_1432388, EPI_ISL_1432400, EPI_ISL_1432413, EPI_ISL_1432419, EPI_ISL_1432426, EPI_ISL_1432434, EPI_ISL_1432455, EPI_ISL_1432468, EPI_ISL_1432470, EPI_ISL_1432473, EPI_ISL_1432481, EPI_ISL_1432498, EPI_ISL_1432508, EPI_ISL_1432519, EPI_ISL_1432521, EPI_ISL_1432530, EPI_ISL_1432532, EPI_ISL_1432541, EPI_ISL_1432547, EPI_ISL_1432560, EPI_ISL_1432605, EPI_ISL_1432613, EPI_ISL_1432630, EPI_ISL_1432633, EPI_ISL_1432641, EPI_ISL_1432647, EPI_ISL_1432720, EPI_ISL_1432724, EPI_ISL_1432733, EPI_ISL_1432746, EPI_ISL_1437296, EPI_ISL_1437311, EPI_ISL_1437314, EPI_ISL_1437316, EPI_ISL_1437322, EPI_ISL_1437341, EPI_ISL_1437373, EPI_ISL_1437426, EPI_ISL_1437428, EPI_ISL_1439913, EPI_ISL_1439918, EPI_ISL_1439928, EPI_ISL_1439931, EPI_ISL_1439962, EPI_ISL_1440037, EPI_ISL_1440140, EPI_ISL_1440146, EPI_ISL_1440582, EPI_ISL_1440589, EPI_ISL_1440601, EPI_ISL_1440608, EPI_ISL_1440609, EPI_ISL_1440618, EPI_ISL_1440620, EPI_ISL_1440624, EPI_ISL_1440633, EPI_ISL_1440639, EPI_ISL_1440640, EPI_ISL_1440643, EPI_ISL_1440646, EPI_ISL_1440656, EPI_ISL_1440681, EPI_ISL_1440685, EPI_ISL_1440691, EPI_ISL_1440695, EPI_ISL_1440696, EPI_ISL_1440698, EPI_ISL_1440700, EPI_ISL_1440709, EPI_ISL_1440714, EPI_ISL_1440728, EPI_ISL_2267292, EPI_ISL_2267293, EPI_ISL_2267294, EPI_ISL_2267295, EPI_ISL_2267296, EPI_ISL_2267297, EPI_ISL_2267298, EPI_ISL_2267299, EPI_ISL_2267300, EPI_ISL_2267301, EPI_ISL_2267302, EPI_ISL_2267303, EPI_ISL_2267304, EPI_ISL_2267305, EPI_ISL_2267306, EPI_ISL_2267307, EPI_ISL_2267308, EPI_ISL_2267309, EPI_ISL_2267310, EPI_ISL_2267311, EPI_ISL_2267312, EPI_ISL_2267313, EPI_ISL_2267314, EPI_ISL_2267315, EPI_ISL_2267316, EPI_ISL_2267317, EPI_ISL_2267318, EPI_ISL_2267319, EPI_ISL_2267320, EPI_ISL_2267321, EPI_ISL_2267322, EPI_ISL_2267323, EPI_ISL_2267324, EPI_ISL_2267325, EPI_ISL_2267326, EPI_ISL_2267328, EPI_ISL_2267329, EPI_ISL_2267330, EPI_ISL_2267331, EPI_ISL_2267332, EPI_ISL_2267333, EPI_ISL_2267334, EPI_ISL_2267335, EPI_ISL_2267338, EPI_ISL_2267339, EPI_ISL_2267342, EPI_ISL_2267343, EPI_ISL_2267345, EPI_ISL_2267348, EPI_ISL_2267350, EPI_ISL_2267351, EPI_ISL_2267352, EPI_ISL_2267353, EPI_ISL_2267354, EPI_ISL_2267355, EPI_ISL_2267356, EPI_ISL_2267357, EPI_ISL_2267358, EPI_ISL_2267359, EPI_ISL_2267361, EPI_ISL_2267362, EPI_ISL_2267363, EPI_ISL_2267364, EPI_ISL_2267365, EPI_ISL_2267366, EPI_ISL_2267367, EPI_ISL_2267368, EPI_ISL_2267369, EPI_ISL_2267370, EPI_ISL_2267371, EPI_ISL_2267372, EPI_ISL_2267373, EPI_ISL_2267374, EPI_ISL_2267375, EPI_ISL_2267376, EPI_ISL_2267377, EPI_ISL_2267378, EPI_ISL_2267379, EPI_ISL_2267380, EPI_ISL_2267382, EPI_ISL_2267383, EPI_ISL_2267384, EPI_ISL_2267385, EPI_ISL_2267386, EPI_ISL_2267387, EPI_ISL_2267388, EPI_ISL_2267389, EPI_ISL_2267390, EPI_ISL_2267391, EPI_ISL_2267392, EPI_ISL_2267394, EPI_ISL_2267395, EPI_ISL_2267396, EPI_ISL_2267397, EPI_ISL_2267398, EPI_ISL_2267399, EPI_ISL_2267400, EPI_ISL_2267401, EPI_ISL_2267402, EPI_ISL_2267403, EPI_ISL_2267405, EPI_ISL_2267406, EPI_ISL_2267407, EPI_ISL_2267408, EPI_ISL_2267409, EPI_ISL_2267410, EPI_ISL_2267411, EPI_ISL_2267412, EPI_ISL_2267415, EPI_ISL_2267416, EPI_ISL_2267417, EPI_ISL_2267418, EPI_ISL_2267419, EPI_ISL_2267420, EPI_ISL_2267421, EPI_ISL_2267422, EPI_ISL_2267423, EPI_ISL_2267424, EPI_ISL_2267425, EPI_ISL_2267426, EPI_ISL_2267427, EPI_ISL_2267428, EPI_ISL_2267429, EPI_ISL_2267430, EPI_ISL_2267431, EPI_ISL_2267432, EPI_ISL_2267433, EPI_ISL_2267434, EPI_ISL_2267435, EPI_ISL_2267436, EPI_ISL_2267437, EPI_ISL_2267438, EPI_ISL_2267439, EPI_ISL_2267441, EPI_ISL_2267442, EPI_ISL_2267443, EPI_ISL_2267444, EPI_ISL_2267446, EPI_ISL_2267447, EPI_ISL_2267448, EPI_ISL_2267449, EPI_ISL_2267450, EPI_ISL_2267451, EPI_ISL_2267452, EPI_ISL_2267453, EPI_ISL_2267455, EPI_ISL_2267456, EPI_ISL_2267457, EPI_ISL_2267458, EPI_ISL_2267459, EPI_ISL_2267460, EPI_ISL_2267461, EPI_ISL_2267462, EPI_ISL_2267463, EPI_ISL_2267464, EPI_ISL_2267465, EPI_ISL_2267466, EPI_ISL_2267467, EPI_ISL_2267468, EPI_ISL_2267469, EPI_ISL_2267470, EPI_ISL_2267471, EPI_ISL_2267472, EPI_ISL_2267473, EPI_ISL_2267474, EPI_ISL_2267476, EPI_ISL_2267478, EPI_ISL_2267479, EPI_ISL_2267480, EPI_ISL_2267481, EPI_ISL_2267482, EPI_ISL_2267483, EPI_ISL_2267484, EPI_ISL_2267485, EPI_ISL_2267486, EPI_ISL_2267487, EPI_ISL_2267488, EPI_ISL_2267489, EPI_ISL_2267490, EPI_ISL_2267491, EPI_ISL_2267492, EPI_ISL_2267493, EPI_ISL_2267494, EPI_ISL_2267495, EPI_ISL_2267496, EPI_ISL_2267497, EPI_ISL_2267498, EPI_ISL_2267499, EPI_ISL_2267500, EPI_ISL_2267503, EPI_ISL_2267505, EPI_ISL_2267506, EPI_ISL_2267507, EPI_ISL_2267508, EPI_ISL_2267509, EPI_ISL_2267510, EPI_ISL_2267512, EPI_ISL_2267513, EPI_ISL_2267514, EPI_ISL_2267515, EPI_ISL_2267516, EPI_ISL_2267517, EPI_ISL_2267518, EPI_ISL_2267519, EPI_ISL_2267520, EPI_ISL_2267521, EPI_ISL_2267522, EPI_ISL_2267523, EPI_ISL_2267524, EPI_ISL_2267526, EPI_ISL_2267527, EPI_ISL_2267528, EPI_ISL_2267529, EPI_ISL_2267530, EPI_ISL_2267531, EPI_ISL_2267533, EPI_ISL_2267534, EPI_ISL_2267535, EPI_ISL_2267536, EPI_ISL_2267537, EPI_ISL_2267538, EPI_ISL_2267539, EPI_ISL_2267540, EPI_ISL_2267541, EPI_ISL_2267542, EPI_ISL_2267543, EPI_ISL_2267544, EPI_ISL_2267545, EPI_ISL_2267546, EPI_ISL_2267547, EPI_ISL_2267548, EPI_ISL_2267549, EPI_ISL_2267550, EPI_ISL_2267551, EPI_ISL_2267552, EPI_ISL_2267553, EPI_ISL_2267554, EPI_ISL_2267555, EPI_ISL_2267556, EPI_ISL_2267557, EPI_ISL_2267559, EPI_ISL_2267560, EPI_ISL_2267561, EPI_ISL_2267562, EPI_ISL_2267563, EPI_ISL_2267564, EPI_ISL_2267565, EPI_ISL_2267566, EPI_ISL_2267567, EPI_ISL_2267568, EPI_ISL_2267570, EPI_ISL_2267572, EPI_ISL_2267573, EPI_ISL_2267574, EPI_ISL_2267575, EPI_ISL_2267576, EPI_ISL_2267577, EPI_ISL_2267578, EPI_ISL_2267579, EPI_ISL_2267580, EPI_ISL_2267581, EPI_ISL_2267582, EPI_ISL_2267583, EPI_ISL_2267584, EPI_ISL_2267585, EPI_ISL_2267586, EPI_ISL_2267587, EPI_ISL_2267588, EPI_ISL_2267589, EPI_ISL_2267590, EPI_ISL_2267591, EPI_ISL_2267592, EPI_ISL_2267593, EPI_ISL_2267594, EPI_ISL_2267595, EPI_ISL_2267596, EPI_ISL_2267597, EPI_ISL_2267598, EPI_ISL_1565804, EPI_ISL_1565812, EPI_ISL_1565817, EPI_ISL_1565834, EPI_ISL_1565838, EPI_ISL_1565842, EPI_ISL_1565845, EPI_ISL_1565847, EPI_ISL_1565862, EPI_ISL_1565866, EPI_ISL_1566101, EPI_ISL_1566107, EPI_ISL_1566109, EPI_ISL_1566115, EPI_ISL_1566122, EPI_ISL_1566126, EPI_ISL_1566128, EPI_ISL_1566129, EPI_ISL_1566131, EPI_ISL_1566134, EPI_ISL_1566135, EPI_ISL_1566141, EPI_ISL_1566144, EPI_ISL_1566145, EPI_ISL_1566149, EPI_ISL_1566150, EPI_ISL_1566151, EPI_ISL_1566153, EPI_ISL_1566154, EPI_ISL_1566157, EPI_ISL_1566161, EPI_ISL_1566165, EPI_ISL_1566169, EPI_ISL_1566172, EPI_ISL_1566175, EPI_ISL_1566176, EPI_ISL_1566179, EPI_ISL_1566180, EPI_ISL_1566184, EPI_ISL_1566187, EPI_ISL_1566188, EPI_ISL_1566189, EPI_ISL_1566190, EPI_ISL_1566191, EPI_ISL_1566192, EPI_ISL_1566193, EPI_ISL_1566194, EPI_ISL_1566196, EPI_ISL_1566197, EPI_ISL_1566198, EPI_ISL_1566201, EPI_ISL_1566209, EPI_ISL_1566210, EPI_ISL_1566211, EPI_ISL_1566220, EPI_ISL_1566224, EPI_ISL_1566229, EPI_ISL_1566230, EPI_ISL_1566232, EPI_ISL_1566234, EPI_ISL_1566239, EPI_ISL_1566243, EPI_ISL_1566246, EPI_ISL_1566252, EPI_ISL_1566257, EPI_ISL_1566260, EPI_ISL_1566264, EPI_ISL_1566267, EPI_ISL_1566269, EPI_ISL_1566273, EPI_ISL_1566291, EPI_ISL_1566295, EPI_ISL_1566298, EPI_ISL_1566303, EPI_ISL_1566309, EPI_ISL_1566311, EPI_ISL_1566313, EPI_ISL_1566316, EPI_ISL_1566319, EPI_ISL_1566322, EPI_ISL_1566324, EPI_ISL_1566329, EPI_ISL_1566334, EPI_ISL_1566335, EPI_ISL_1566339, EPI_ISL_1566340, EPI_ISL_1566344, EPI_ISL_1566349, EPI_ISL_1566353, EPI_ISL_1566357, EPI_ISL_1566363, EPI_ISL_1566367, EPI_ISL_1566370, EPI_ISL_1566374, EPI_ISL_1566376, EPI_ISL_1566378, EPI_ISL_1567728, EPI_ISL_1567741, EPI_ISL_1567744, EPI_ISL_1567750, EPI_ISL_1567752, EPI_ISL_1567764, EPI_ISL_1568575, EPI_ISL_1568577, EPI_ISL_1568592, EPI_ISL_1568598, EPI_ISL_1568599, EPI_ISL_1568604, EPI_ISL_1568605, EPI_ISL_1568608, EPI_ISL_1568612, EPI_ISL_1568676, EPI_ISL_1568678, EPI_ISL_1568690, EPI_ISL_1568707, EPI_ISL_1568726, EPI_ISL_1568728, EPI_ISL_1568748, EPI_ISL_1568753, EPI_ISL_1568767, EPI_ISL_1568772, EPI_ISL_1568778, EPI_ISL_1568821, EPI_ISL_1568822, EPI_ISL_1568823, EPI_ISL_1568824, EPI_ISL_1568825, EPI_ISL_1568826, EPI_ISL_1568831, EPI_ISL_1568833, EPI_ISL_1568838, EPI_ISL_1568841, EPI_ISL_1568843, EPI_ISL_1568846, EPI_ISL_1568849, EPI_ISL_1568850, EPI_ISL_1568852, EPI_ISL_1568855, EPI_ISL_1568858, EPI_ISL_1568859, EPI_ISL_1568860, EPI_ISL_1568863, EPI_ISL_1568865, EPI_ISL_1568866, EPI_ISL_1568867, EPI_ISL_1568868, EPI_ISL_1568870, EPI_ISL_1568872, EPI_ISL_1568873, EPI_ISL_1568876, EPI_ISL_1568878, EPI_ISL_1568880, EPI_ISL_1568881, EPI_ISL_1568883, EPI_ISL_1568886, EPI_ISL_1568888, EPI_ISL_1568889, EPI_ISL_1568891, EPI_ISL_1568895, EPI_ISL_1568896, EPI_ISL_1568900, EPI_ISL_1568906, EPI_ISL_1568907, EPI_ISL_1568908, EPI_ISL_1568911, EPI_ISL_1568912, EPI_ISL_1568913, EPI_ISL_1568916, EPI_ISL_1568917, EPI_ISL_1568919, EPI_ISL_1568921, EPI_ISL_1568924, EPI_ISL_1568930, EPI_ISL_1568931, EPI_ISL_1568933, EPI_ISL_1568934, EPI_ISL_1568935, EPI_ISL_1568936, EPI_ISL_1568937, EPI_ISL_1568941, EPI_ISL_1568942, EPI_ISL_1568943, EPI_ISL_1572235, EPI_ISL_1572237, EPI_ISL_1572244, EPI_ISL_1572249, EPI_ISL_1572250, EPI_ISL_1572253, EPI_ISL_1572258, EPI_ISL_1572260, EPI_ISL_1572263, EPI_ISL_1572264, EPI_ISL_1572266, EPI_ISL_1572268, EPI_ISL_1572269, EPI_ISL_1572270, EPI_ISL_1572272, EPI_ISL_1572273, EPI_ISL_1572277, EPI_ISL_1572278, EPI_ISL_1572279, EPI_ISL_1572282, EPI_ISL_1572285, EPI_ISL_1572287, EPI_ISL_1572289, EPI_ISL_1572292, EPI_ISL_1572295, EPI_ISL_1572298, EPI_ISL_1572303, EPI_ISL_1572307, EPI_ISL_1572308, EPI_ISL_1572313, EPI_ISL_1572320, EPI_ISL_1572322, EPI_ISL_1572323, EPI_ISL_1572328, EPI_ISL_1572336, EPI_ISL_1572342, EPI_ISL_1572349, EPI_ISL_1572356, EPI_ISL_1572360, EPI_ISL_1572377, EPI_ISL_1572379, EPI_ISL_1572384, EPI_ISL_1572391, EPI_ISL_1572401, EPI_ISL_1572410, EPI_ISL_1572422, EPI_ISL_1572430, EPI_ISL_1572437, EPI_ISL_1572441, EPI_ISL_1572456, EPI_ISL_1572463, EPI_ISL_1572473, EPI_ISL_1572483, EPI_ISL_1572484, EPI_ISL_1572499, EPI_ISL_1572502, EPI_ISL_1572504, EPI_ISL_1572514, EPI_ISL_1572516, EPI_ISL_1572523, EPI_ISL_1572524, EPI_ISL_1639521, EPI_ISL_1639528, EPI_ISL_1639532, EPI_ISL_1639536, EPI_ISL_1639543, EPI_ISL_1639549, EPI_ISL_1639560, EPI_ISL_1639561, EPI_ISL_1639563, EPI_ISL_1639564, EPI_ISL_1639565, EPI_ISL_1639566, EPI_ISL_1639571, EPI_ISL_1639572, EPI_ISL_1639573, EPI_ISL_1639575, EPI_ISL_1639581, EPI_ISL_1639582, EPI_ISL_1639583, EPI_ISL_1639585, EPI_ISL_1639588, EPI_ISL_1639589, EPI_ISL_1639593, EPI_ISL_1639597, EPI_ISL_1639598, EPI_ISL_1639602, EPI_ISL_1639603, EPI_ISL_1639605, EPI_ISL_1639607, EPI_ISL_1639610, EPI_ISL_1639611, EPI_ISL_1639614, EPI_ISL_1639617, EPI_ISL_1639619, EPI_ISL_1639620, EPI_ISL_1639621, EPI_ISL_1639623, EPI_ISL_1639625, EPI_ISL_1639626, EPI_ISL_1639627, EPI_ISL_1639629, EPI_ISL_1639632, EPI_ISL_1639635, EPI_ISL_1639639, EPI_ISL_1639640, EPI_ISL_1639643, EPI_ISL_1639644, EPI_ISL_1639647, EPI_ISL_1639648, EPI_ISL_1639649, EPI_ISL_1639651, EPI_ISL_1639652, EPI_ISL_1639653, EPI_ISL_1639655, EPI_ISL_1639656, EPI_ISL_1639659, EPI_ISL_1639660, EPI_ISL_1639663, EPI_ISL_1639664, EPI_ISL_1639666, EPI_ISL_1639668, EPI_ISL_1639671, EPI_ISL_1639672, EPI_ISL_1639674, EPI_ISL_1639675, EPI_ISL_1639676, EPI_ISL_1639683, EPI_ISL_1639684, EPI_ISL_1639685, EPI_ISL_1639687, EPI_ISL_1639688, EPI_ISL_1639691, EPI_ISL_1639692, EPI_ISL_1639693, EPI_ISL_1639696, EPI_ISL_1639697, EPI_ISL_1639699, EPI_ISL_1639701, EPI_ISL_1639703, EPI_ISL_1639704, EPI_ISL_1639708, EPI_ISL_1639709, EPI_ISL_1639710, EPI_ISL_1639713, EPI_ISL_1639714, EPI_ISL_1639715, EPI_ISL_1639716, EPI_ISL_1639719, EPI_ISL_1639720, EPI_ISL_1639721, EPI_ISL_1639722, EPI_ISL_1639723, EPI_ISL_1639726, EPI_ISL_1639728, EPI_ISL_1639730, EPI_ISL_1639734, EPI_ISL_1639735, EPI_ISL_1639737, EPI_ISL_1639738, EPI_ISL_1639740, EPI_ISL_1639741, EPI_ISL_1639743, EPI_ISL_1639744, EPI_ISL_1639745, EPI_ISL_1639746, EPI_ISL_1639748, EPI_ISL_1639749, EPI_ISL_1639750, EPI_ISL_1639751, EPI_ISL_1639752, EPI_ISL_1639757, EPI_ISL_1639760, EPI_ISL_1639761, EPI_ISL_1639764, EPI_ISL_1639765, EPI_ISL_1639770, EPI_ISL_1639771, EPI_ISL_1639772, EPI_ISL_1639774, EPI_ISL_1639776, EPI_ISL_1639777, EPI_ISL_1639778, EPI_ISL_1639779, EPI_ISL_1639781, EPI_ISL_1639782, EPI_ISL_1639785, EPI_ISL_1639786, EPI_ISL_1639789, EPI_ISL_1639792, EPI_ISL_1639793, EPI_ISL_1639794, EPI_ISL_1639799, EPI_ISL_1639803, EPI_ISL_1639804, EPI_ISL_1639805, EPI_ISL_1639807, EPI_ISL_1639808, EPI_ISL_1639809, EPI_ISL_1639814, EPI_ISL_1639817, EPI_ISL_1639818, EPI_ISL_1639820, EPI_ISL_1639822, EPI_ISL_1639824, EPI_ISL_1639826, EPI_ISL_1639828, EPI_ISL_1639830, EPI_ISL_1639831, EPI_ISL_1639833, EPI_ISL_1639836, EPI_ISL_1639837, EPI_ISL_1639839, EPI_ISL_1639842, EPI_ISL_1639843, EPI_ISL_1639846, EPI_ISL_1639847, EPI_ISL_1639848, EPI_ISL_1639850, EPI_ISL_1639853, EPI_ISL_1639855, EPI_ISL_1639856, EPI_ISL_1639859, EPI_ISL_1639861, EPI_ISL_1639862, EPI_ISL_1639864, EPI_ISL_1639868, EPI_ISL_1639869, EPI_ISL_1639870, EPI_ISL_1639872, EPI_ISL_1639877, EPI_ISL_1639879, EPI_ISL_1639880, EPI_ISL_1639882, EPI_ISL_1639883, EPI_ISL_1639884, EPI_ISL_1639886, EPI_ISL_1639889, EPI_ISL_1639891, EPI_ISL_1639896, EPI_ISL_1639900, EPI_ISL_1639901, EPI_ISL_1639904, EPI_ISL_1639905, EPI_ISL_1639906, EPI_ISL_1639907, EPI_ISL_1639908, EPI_ISL_1639909, EPI_ISL_1639910, EPI_ISL_1639915, EPI_ISL_1639917, EPI_ISL_1639919, EPI_ISL_1639920, EPI_ISL_1639922, EPI_ISL_1639928, EPI_ISL_1639932, EPI_ISL_1639934, EPI_ISL_1639935, EPI_ISL_1639937, EPI_ISL_1639938, EPI_ISL_1639940, EPI_ISL_1639942, EPI_ISL_1639945, EPI_ISL_1639947, EPI_ISL_1639948, EPI_ISL_1639960, EPI_ISL_1639964, EPI_ISL_1639968, EPI_ISL_1639972, EPI_ISL_1639976, EPI_ISL_1639980, EPI_ISL_1639982, EPI_ISL_1639985, EPI_ISL_1639988, EPI_ISL_1639989, EPI_ISL_1639990, EPI_ISL_1639992, EPI_ISL_1639994, EPI_ISL_1639995, EPI_ISL_1639998, EPI_ISL_1639999, EPI_ISL_1640002, EPI_ISL_1640005, EPI_ISL_1640009, EPI_ISL_1640012, EPI_ISL_1640042, EPI_ISL_1640044, EPI_ISL_1640046, EPI_ISL_1640048, EPI_ISL_1640055, EPI_ISL_1640061, EPI_ISL_1640063, EPI_ISL_1640064, EPI_ISL_1640065, EPI_ISL_1640067, EPI_ISL_1640068, EPI_ISL_1640069, EPI_ISL_1641857, EPI_ISL_1641861, EPI_ISL_1641863, EPI_ISL_1641868, EPI_ISL_1641870, EPI_ISL_1641873, EPI_ISL_1641876, EPI_ISL_1641879, EPI_ISL_1641882, EPI_ISL_1641885, EPI_ISL_1641887, EPI_ISL_1641888, EPI_ISL_1641892, EPI_ISL_1641893, EPI_ISL_1641897, EPI_ISL_1641900, EPI_ISL_1641903, EPI_ISL_1641916, EPI_ISL_1641922, EPI_ISL_1641925, EPI_ISL_1641926, EPI_ISL_1641928, EPI_ISL_1641930, EPI_ISL_1641933, EPI_ISL_1641936, EPI_ISL_1641939, EPI_ISL_1641941, EPI_ISL_1641943, EPI_ISL_1641948, EPI_ISL_1641952, EPI_ISL_1641954, EPI_ISL_1641955, EPI_ISL_1641958, EPI_ISL_1641960, EPI_ISL_1641962, EPI_ISL_1641967, EPI_ISL_1641973, EPI_ISL_1641981, EPI_ISL_1641983, EPI_ISL_1641989, EPI_ISL_1641990, EPI_ISL_1641992, EPI_ISL_1641994, EPI_ISL_1641997, EPI_ISL_1642000, EPI_ISL_1642003, EPI_ISL_1642005, EPI_ISL_1642008, EPI_ISL_1642010, EPI_ISL_1642013, EPI_ISL_1642015, EPI_ISL_1642018, EPI_ISL_1642021, EPI_ISL_1642023, EPI_ISL_1642025, EPI_ISL_1642028, EPI_ISL_1642031, EPI_ISL_1642033, EPI_ISL_1642035, EPI_ISL_1642038, EPI_ISL_1642040, EPI_ISL_1642042, EPI_ISL_1642045, EPI_ISL_1642046, EPI_ISL_1642049, EPI_ISL_1642050, EPI_ISL_1642052, EPI_ISL_1642054, EPI_ISL_1642057, EPI_ISL_1642059, EPI_ISL_1642060, EPI_ISL_1642064, EPI_ISL_1642069, EPI_ISL_1642072, EPI_ISL_1642076, EPI_ISL_1642079, EPI_ISL_1642081, EPI_ISL_1642086, EPI_ISL_1642089, EPI_ISL_1642090, EPI_ISL_1642093, EPI_ISL_1642097, EPI_ISL_1642101, EPI_ISL_1642102, EPI_ISL_1642103, EPI_ISL_1642106, EPI_ISL_1642108, EPI_ISL_1642110, EPI_ISL_1642111, EPI_ISL_1642112, EPI_ISL_1642114, EPI_ISL_1642116, EPI_ISL_1642123, EPI_ISL_1642124, EPI_ISL_1642125, EPI_ISL_1642130, EPI_ISL_1642134, EPI_ISL_1642141, EPI_ISL_1642143, EPI_ISL_1642144, EPI_ISL_1642145, EPI_ISL_1642150, EPI_ISL_1642151, EPI_ISL_1642153, EPI_ISL_1642154, EPI_ISL_1642155, EPI_ISL_1642156, EPI_ISL_1642158, EPI_ISL_1642160, EPI_ISL_1642162, EPI_ISL_1642165, EPI_ISL_1642167, EPI_ISL_1642168, EPI_ISL_1642173, EPI_ISL_1642176, EPI_ISL_1642177, EPI_ISL_1642179, EPI_ISL_1642184, EPI_ISL_1642189, EPI_ISL_1642190, EPI_ISL_1642193, EPI_ISL_1642197, EPI_ISL_1642201, EPI_ISL_1642204, EPI_ISL_1642208, EPI_ISL_1642214, EPI_ISL_1642215, EPI_ISL_1642216, EPI_ISL_1642221, EPI_ISL_1642222, EPI_ISL_1642226, EPI_ISL_1642231, EPI_ISL_1642232, EPI_ISL_1642234, EPI_ISL_1642236, EPI_ISL_1642237, EPI_ISL_1642238, EPI_ISL_1642241, EPI_ISL_1642242, EPI_ISL_1642243, EPI_ISL_1642246, EPI_ISL_1642248, EPI_ISL_1642250, EPI_ISL_1642253, EPI_ISL_1642255, EPI_ISL_1642256, EPI_ISL_1642258, EPI_ISL_1642264, EPI_ISL_1642265, EPI_ISL_1642267, EPI_ISL_1642269, EPI_ISL_1642271, EPI_ISL_1642272, EPI_ISL_1642274, EPI_ISL_1645937, EPI_ISL_1645939, EPI_ISL_1645941, EPI_ISL_1645946, EPI_ISL_1645954, EPI_ISL_1645958, EPI_ISL_1645967, EPI_ISL_1645979, EPI_ISL_1645992, EPI_ISL_1645997, EPI_ISL_1646001, EPI_ISL_1646009, EPI_ISL_1646036, EPI_ISL_1646040, EPI_ISL_1646043, EPI_ISL_1646049, EPI_ISL_1646061, EPI_ISL_1646078, EPI_ISL_1646091, EPI_ISL_1646094, EPI_ISL_1646109, EPI_ISL_1646122, EPI_ISL_1646126, EPI_ISL_1646140, EPI_ISL_1646144, EPI_ISL_1646146, EPI_ISL_1646148, EPI_ISL_1646152, EPI_ISL_1646159, EPI_ISL_1646192, EPI_ISL_1646198, EPI_ISL_1646237, EPI_ISL_1646243, EPI_ISL_1646249, EPI_ISL_1646257, EPI_ISL_1646266, EPI_ISL_1646280, EPI_ISL_1646282, EPI_ISL_1646303, EPI_ISL_1646312, EPI_ISL_1646314, EPI_ISL_1646318, EPI_ISL_1646320, EPI_ISL_1646326, EPI_ISL_1646348, EPI_ISL_1646355, EPI_ISL_1646366, EPI_ISL_1646370, EPI_ISL_1646379, EPI_ISL_1646382, EPI_ISL_1646391, EPI_ISL_1646399, EPI_ISL_1646407, EPI_ISL_1646412, EPI_ISL_1646418, EPI_ISL_1646420, EPI_ISL_1646422, EPI_ISL_1646435, EPI_ISL_1646437, EPI_ISL_1646441, EPI_ISL_1646446, EPI_ISL_1646455, EPI_ISL_1646461, EPI_ISL_1646472, EPI_ISL_1646480, EPI_ISL_1646489, EPI_ISL_1646491, EPI_ISL_1646497, EPI_ISL_1646504, EPI_ISL_1646506, EPI_ISL_1646513, EPI_ISL_1646515, EPI_ISL_1646522, EPI_ISL_1646526, EPI_ISL_1646530, EPI_ISL_1646533, EPI_ISL_1646540, EPI_ISL_1646550, EPI_ISL_1646552, EPI_ISL_1646554, EPI_ISL_1646560, EPI_ISL_1646567, EPI_ISL_1646577, EPI_ISL_1646585, EPI_ISL_1646593, EPI_ISL_1646595, EPI_ISL_1646605, EPI_ISL_1646622, EPI_ISL_1646637, EPI_ISL_1646651, EPI_ISL_1646672, EPI_ISL_1646683, EPI_ISL_1646694, EPI_ISL_1646698, EPI_ISL_1646702, EPI_ISL_1646722, EPI_ISL_1646730, EPI_ISL_1646735, EPI_ISL_1646741, EPI_ISL_1646747, EPI_ISL_1646772, EPI_ISL_1646779, EPI_ISL_1646790, EPI_ISL_1646799, EPI_ISL_1646805, EPI_ISL_1646811, EPI_ISL_1646826, EPI_ISL_1646831, EPI_ISL_1646835, EPI_ISL_1646839, EPI_ISL_1646849, EPI_ISL_1646872, EPI_ISL_1646878, EPI_ISL_1646882, EPI_ISL_1719939, EPI_ISL_1719977, EPI_ISL_1719993, EPI_ISL_1719998, EPI_ISL_1720091, EPI_ISL_1720109, EPI_ISL_1720131, EPI_ISL_1722881, EPI_ISL_1726473, EPI_ISL_1726477, EPI_ISL_1726481, EPI_ISL_1726483, EPI_ISL_1726487, EPI_ISL_1726488, EPI_ISL_1726491, EPI_ISL_1726492, EPI_ISL_1726494, EPI_ISL_1726501, EPI_ISL_1726504, EPI_ISL_1726509, EPI_ISL_1726511, EPI_ISL_1726513, EPI_ISL_1726515, EPI_ISL_1726516, EPI_ISL_1726520, EPI_ISL_1726522, EPI_ISL_1726524, EPI_ISL_1726527, EPI_ISL_1726529, EPI_ISL_1726532, EPI_ISL_1726534, EPI_ISL_1726536, EPI_ISL_1726539, EPI_ISL_1726544, EPI_ISL_1726547, EPI_ISL_1726550, EPI_ISL_1726551, EPI_ISL_1726552, EPI_ISL_1726553, EPI_ISL_1726554, EPI_ISL_1726555, EPI_ISL_1726556, EPI_ISL_1726557, EPI_ISL_1726560, EPI_ISL_1726561, EPI_ISL_1726563, EPI_ISL_1726564, EPI_ISL_1726566, EPI_ISL_1726570, EPI_ISL_1726572, EPI_ISL_1726575, EPI_ISL_1726580, EPI_ISL_1726581, EPI_ISL_1726583, EPI_ISL_1726584, EPI_ISL_1726585, EPI_ISL_1726586, EPI_ISL_1726587, EPI_ISL_1726588, EPI_ISL_1726590, EPI_ISL_1726592, EPI_ISL_1726593, EPI_ISL_1726596, EPI_ISL_1726598, EPI_ISL_1726599, EPI_ISL_1726601, EPI_ISL_1726602, EPI_ISL_1726603, EPI_ISL_1726604, EPI_ISL_1726606, EPI_ISL_1726609, EPI_ISL_1726611, EPI_ISL_1726615, EPI_ISL_1726623, EPI_ISL_1726631, EPI_ISL_1726634, EPI_ISL_1726635, EPI_ISL_1726636, EPI_ISL_1726639, EPI_ISL_1726646, EPI_ISL_1726651, EPI_ISL_1726652, EPI_ISL_1726653, EPI_ISL_1726654, EPI_ISL_1726655, EPI_ISL_1726656, EPI_ISL_1726658, EPI_ISL_1726660, EPI_ISL_1726661, EPI_ISL_1726666, EPI_ISL_1726670, EPI_ISL_1726671, EPI_ISL_1726672, EPI_ISL_1726678, EPI_ISL_1726679, EPI_ISL_1726681, EPI_ISL_1726683, EPI_ISL_1726686, EPI_ISL_1726687, EPI_ISL_1726690, EPI_ISL_1726691, EPI_ISL_1726694, EPI_ISL_1726695, EPI_ISL_1726698, EPI_ISL_1726700, EPI_ISL_1726703, EPI_ISL_1726706, EPI_ISL_1726708, EPI_ISL_1726709, EPI_ISL_1726711, EPI_ISL_1726713, EPI_ISL_1726714, EPI_ISL_1726715, EPI_ISL_1726717, EPI_ISL_1726718, EPI_ISL_1726721, EPI_ISL_1726724, EPI_ISL_1726726, EPI_ISL_1726727, EPI_ISL_1726728, EPI_ISL_1726729, EPI_ISL_1726730, EPI_ISL_1726732, EPI_ISL_1726734, EPI_ISL_1726737, EPI_ISL_1726740, EPI_ISL_1726742, EPI_ISL_1726745, EPI_ISL_1726748, EPI_ISL_1726751, EPI_ISL_1726752, EPI_ISL_1726754, EPI_ISL_1726755, EPI_ISL_1726766, EPI_ISL_1726769, EPI_ISL_1728600, EPI_ISL_1729714, EPI_ISL_1729779, EPI_ISL_1729783, EPI_ISL_1729890, EPI_ISL_1729921, EPI_ISL_1729923, EPI_ISL_1729934, EPI_ISL_1849499, EPI_ISL_1849501, EPI_ISL_1849503, EPI_ISL_1849507, EPI_ISL_1849508, EPI_ISL_1849509, EPI_ISL_1849510, EPI_ISL_1849512, EPI_ISL_1849514, EPI_ISL_1849518, EPI_ISL_1849519, EPI_ISL_1849520, EPI_ISL_1849525, EPI_ISL_1849527, EPI_ISL_1849528, EPI_ISL_1849529, EPI_ISL_1849533, EPI_ISL_1849538, EPI_ISL_1849539, EPI_ISL_1849540, EPI_ISL_1849542, EPI_ISL_1849543, EPI_ISL_1849544, EPI_ISL_1849548, EPI_ISL_1849549, EPI_ISL_1849556, EPI_ISL_1849558, EPI_ISL_1849561, EPI_ISL_1849565, EPI_ISL_1849579, EPI_ISL_1849580, EPI_ISL_1849581, EPI_ISL_1849583, EPI_ISL_1849587, EPI_ISL_1849588, EPI_ISL_1849598, EPI_ISL_1849601, EPI_ISL_1849602, EPI_ISL_1849603, EPI_ISL_1849604, EPI_ISL_1849607, EPI_ISL_1849609, EPI_ISL_1849611, EPI_ISL_1849612, EPI_ISL_1849617, EPI_ISL_1849618, EPI_ISL_1849621, EPI_ISL_1849622, EPI_ISL_1849626, EPI_ISL_1849627, EPI_ISL_1849628, EPI_ISL_1849632, EPI_ISL_1849636, EPI_ISL_1849637, EPI_ISL_1849638, EPI_ISL_1849641, EPI_ISL_1849648, EPI_ISL_1849650, EPI_ISL_1849651, EPI_ISL_1849655, EPI_ISL_1849663, EPI_ISL_1849664, EPI_ISL_1849665, EPI_ISL_1849677, EPI_ISL_1849679, EPI_ISL_1849686, EPI_ISL_1849688, EPI_ISL_1849696, EPI_ISL_1849697, EPI_ISL_1849698, EPI_ISL_1849700, EPI_ISL_1849701, EPI_ISL_1849703, EPI_ISL_1849705, EPI_ISL_1849706, EPI_ISL_1849707, EPI_ISL_1849709, EPI_ISL_1849710, EPI_ISL_1849711, EPI_ISL_1849714, EPI_ISL_1849715, EPI_ISL_1849716, EPI_ISL_1849721, EPI_ISL_1849722, EPI_ISL_1849724, EPI_ISL_1849728, EPI_ISL_1849729, EPI_ISL_1849732, EPI_ISL_1849734, EPI_ISL_1849735, EPI_ISL_1849738, EPI_ISL_1849740, EPI_ISL_1849742, EPI_ISL_1849747, EPI_ISL_1849749, EPI_ISL_1849750, EPI_ISL_1849752, EPI_ISL_1849753, EPI_ISL_1849754, EPI_ISL_1849755, EPI_ISL_1849758, EPI_ISL_1849762, EPI_ISL_1849764, EPI_ISL_1849765, EPI_ISL_1849770, EPI_ISL_1849771, EPI_ISL_1849772, EPI_ISL_1849774, EPI_ISL_1849776, EPI_ISL_1849778, EPI_ISL_1849780, EPI_ISL_1849783, EPI_ISL_1849785, EPI_ISL_1849787, EPI_ISL_1849788, EPI_ISL_1849789, EPI_ISL_1849790, EPI_ISL_1849791, EPI_ISL_1849793, EPI_ISL_1849794, EPI_ISL_1849795, EPI_ISL_1849797, EPI_ISL_1849799, EPI_ISL_1849803, EPI_ISL_1849804, EPI_ISL_1849806, EPI_ISL_1849807, EPI_ISL_1849809, EPI_ISL_1849811, EPI_ISL_1849812, EPI_ISL_1849813, EPI_ISL_1849814, EPI_ISL_1849816, EPI_ISL_1849818, EPI_ISL_1849819, EPI_ISL_1849821, EPI_ISL_1849823, EPI_ISL_1849824, EPI_ISL_1849826, EPI_ISL_1849828, EPI_ISL_1849830, EPI_ISL_1849832, EPI_ISL_1849834, EPI_ISL_1849836, EPI_ISL_1849839, EPI_ISL_1849840, EPI_ISL_1849841, EPI_ISL_1849842, EPI_ISL_1849845, EPI_ISL_1849846, EPI_ISL_1849848, EPI_ISL_1849849, EPI_ISL_1849850, EPI_ISL_1849852, EPI_ISL_1849853, EPI_ISL_1849855, EPI_ISL_1849856, EPI_ISL_1849858, EPI_ISL_1849859, EPI_ISL_1849860, EPI_ISL_1849862, EPI_ISL_1849863, EPI_ISL_1849864, EPI_ISL_1849867, EPI_ISL_1849868, EPI_ISL_1849869, EPI_ISL_1849872, EPI_ISL_1849873, EPI_ISL_1849874, EPI_ISL_1849876, EPI_ISL_1849877, EPI_ISL_1849878, EPI_ISL_1849879, EPI_ISL_1849882, EPI_ISL_1849883, EPI_ISL_1849884, EPI_ISL_1849886, EPI_ISL_1849887, EPI_ISL_1849890, EPI_ISL_1849891, EPI_ISL_1849892, EPI_ISL_1849893, EPI_ISL_1849895, EPI_ISL_1849896, EPI_ISL_1849899, EPI_ISL_1849900, EPI_ISL_1849903, EPI_ISL_1849905, EPI_ISL_1849907, EPI_ISL_1849909, EPI_ISL_1849910, EPI_ISL_1849912, EPI_ISL_1849914, EPI_ISL_1849916, EPI_ISL_1849917, EPI_ISL_2108005, EPI_ISL_2108006, EPI_ISL_2108007, EPI_ISL_2108008, EPI_ISL_2108010, EPI_ISL_2108017, EPI_ISL_2108018, EPI_ISL_2108022, EPI_ISL_2108024, EPI_ISL_2108025, EPI_ISL_2108026, EPI_ISL_2108027, EPI_ISL_2108028, EPI_ISL_2108033, EPI_ISL_2108036, EPI_ISL_2108040, EPI_ISL_2108041, EPI_ISL_2108042, EPI_ISL_2108043, EPI_ISL_2108044, EPI_ISL_2108046, EPI_ISL_2108050, EPI_ISL_2108052, EPI_ISL_2108053, EPI_ISL_2108054, EPI_ISL_2108055, EPI_ISL_2108056, EPI_ISL_2108058, EPI_ISL_2108059, EPI_ISL_2108061, EPI_ISL_2108065, EPI_ISL_2108067, EPI_ISL_2108069, EPI_ISL_2108070, EPI_ISL_2108071, EPI_ISL_2108073, EPI_ISL_2108074, EPI_ISL_2108078, EPI_ISL_2108081, EPI_ISL_2108083, EPI_ISL_2108084, EPI_ISL_2108085, EPI_ISL_2108086, EPI_ISL_2108087, EPI_ISL_2108088, EPI_ISL_2108090, EPI_ISL_2108092, EPI_ISL_2108093, EPI_ISL_2108094, EPI_ISL_2108095, EPI_ISL_2108097, EPI_ISL_2108101, EPI_ISL_2108102, EPI_ISL_2108103, EPI_ISL_2108104, EPI_ISL_2108105, EPI_ISL_2108107, EPI_ISL_2108108, EPI_ISL_2108109, EPI_ISL_2108114, EPI_ISL_2108116, EPI_ISL_2108117, EPI_ISL_2108118, EPI_ISL_2108120, EPI_ISL_2108121, EPI_ISL_2108123, EPI_ISL_2108126, EPI_ISL_2108129, EPI_ISL_2108131, EPI_ISL_2108132, EPI_ISL_2108136, EPI_ISL_2108138, EPI_ISL_2108142, EPI_ISL_2108144, EPI_ISL_2108145, EPI_ISL_2108147, EPI_ISL_2108150, EPI_ISL_2108151, EPI_ISL_2108153, EPI_ISL_2108157, EPI_ISL_2108159, EPI_ISL_2108164, EPI_ISL_2108165, EPI_ISL_2108167, EPI_ISL_2108169, EPI_ISL_2108170, EPI_ISL_2108174, EPI_ISL_2108175, EPI_ISL_2108176, EPI_ISL_2108177, EPI_ISL_2108178, EPI_ISL_2108180, EPI_ISL_2108181, EPI_ISL_2108183, EPI_ISL_2108184, EPI_ISL_2108185, EPI_ISL_2108186, EPI_ISL_2108187, EPI_ISL_2108188, EPI_ISL_2108190, EPI_ISL_2108191, EPI_ISL_2108192, EPI_ISL_2108195, EPI_ISL_2108196, EPI_ISL_2108198, EPI_ISL_2108199, EPI_ISL_2108200, EPI_ISL_2108201, EPI_ISL_2108202, EPI_ISL_2108203, EPI_ISL_2108204, EPI_ISL_2108207, EPI_ISL_2108211, EPI_ISL_2108213, EPI_ISL_2108214, EPI_ISL_2108215, EPI_ISL_2108217, EPI_ISL_2108218, EPI_ISL_2108219, EPI_ISL_2108221, EPI_ISL_2108223, EPI_ISL_2108226, EPI_ISL_2108227, EPI_ISL_2108234, EPI_ISL_2108235, EPI_ISL_2108239, EPI_ISL_2108242, EPI_ISL_2108243, EPI_ISL_2108244, EPI_ISL_2108245, EPI_ISL_2108249, EPI_ISL_2108252, EPI_ISL_2108253, EPI_ISL_2108255, EPI_ISL_2108257, EPI_ISL_2108258, EPI_ISL_2108259, EPI_ISL_2108260, EPI_ISL_2114514, EPI_ISL_2114518, EPI_ISL_2114519, EPI_ISL_2114523, EPI_ISL_2114526, EPI_ISL_2114528, EPI_ISL_2114531, EPI_ISL_2114532, EPI_ISL_2114535, EPI_ISL_2114536, EPI_ISL_2114537, EPI_ISL_2114539, EPI_ISL_2114540, EPI_ISL_2114543, EPI_ISL_2114546, EPI_ISL_2114548, EPI_ISL_2114550, EPI_ISL_2114552, EPI_ISL_2114556, EPI_ISL_2114557, EPI_ISL_2114560, EPI_ISL_2114561, EPI_ISL_2114563, EPI_ISL_2114565, EPI_ISL_2114566, EPI_ISL_2114568, EPI_ISL_2114569, EPI_ISL_2114570, EPI_ISL_2114571, EPI_ISL_2114572, EPI_ISL_2114573, EPI_ISL_2114574, EPI_ISL_2114581, EPI_ISL_2114582, EPI_ISL_2114583, EPI_ISL_2114585, EPI_ISL_2114588, EPI_ISL_2114589, EPI_ISL_2114590, EPI_ISL_2114591, EPI_ISL_2114594, EPI_ISL_2114599, EPI_ISL_2114601, EPI_ISL_2114603, EPI_ISL_2114607, EPI_ISL_2114609, EPI_ISL_2114610, EPI_ISL_2114612, EPI_ISL_2114613, EPI_ISL_2114614, EPI_ISL_2114617, EPI_ISL_2114618, EPI_ISL_2114620, EPI_ISL_2114622, EPI_ISL_2114623, EPI_ISL_2114624, EPI_ISL_2114627, EPI_ISL_2114629, EPI_ISL_2114630, EPI_ISL_2114634, EPI_ISL_2114635, EPI_ISL_2114636, EPI_ISL_2114639, EPI_ISL_2114640, EPI_ISL_2114642, EPI_ISL_2114645, EPI_ISL_2114646, EPI_ISL_2114647, EPI_ISL_2114650, EPI_ISL_2114651, EPI_ISL_2114653, EPI_ISL_2114654, EPI_ISL_2114655, EPI_ISL_2114656, EPI_ISL_2114661, EPI_ISL_2114662, EPI_ISL_2114667, EPI_ISL_2114669, EPI_ISL_2114671, EPI_ISL_2114673, EPI_ISL_2114678, EPI_ISL_2114680, EPI_ISL_2114682, EPI_ISL_2114685, EPI_ISL_2114687, EPI_ISL_2114689, EPI_ISL_2114690, EPI_ISL_2114691, EPI_ISL_2114692, EPI_ISL_2114693, EPI_ISL_2114696, EPI_ISL_2114698, EPI_ISL_2114705, EPI_ISL_2114706, EPI_ISL_2114707, EPI_ISL_2114708, EPI_ISL_2114709, EPI_ISL_2114710, EPI_ISL_2114717, EPI_ISL_2114718, EPI_ISL_2114719, EPI_ISL_2114720, EPI_ISL_2114723, EPI_ISL_2114726, EPI_ISL_2114729, EPI_ISL_2114730, EPI_ISL_2114731, EPI_ISL_2114734, EPI_ISL_2114735, EPI_ISL_2114736, EPI_ISL_2114739, EPI_ISL_2114740, EPI_ISL_2114741, EPI_ISL_2114743, EPI_ISL_2114744, EPI_ISL_2114746, EPI_ISL_2114748, EPI_ISL_2114749, EPI_ISL_2114750, EPI_ISL_2114751, EPI_ISL_2114752, EPI_ISL_2114754, EPI_ISL_2114759, EPI_ISL_2114761, EPI_ISL_2114762, EPI_ISL_2114764, EPI_ISL_2114765, EPI_ISL_2114768, EPI_ISL_2114770, EPI_ISL_2114771, EPI_ISL_2114772, EPI_ISL_2114773, EPI_ISL_2114774, EPI_ISL_2114775, EPI_ISL_2114776, EPI_ISL_2114782, EPI_ISL_2114785, EPI_ISL_2114787, EPI_ISL_2114788, EPI_ISL_2114789, EPI_ISL_2114791, EPI_ISL_2114792, EPI_ISL_2114793, EPI_ISL_2114795, EPI_ISL_2114796, EPI_ISL_2114798, EPI_ISL_2114800, EPI_ISL_2114801, EPI_ISL_2114802, EPI_ISL_2114803, EPI_ISL_2114804, EPI_ISL_2114806, EPI_ISL_2114807, EPI_ISL_2114808, EPI_ISL_2114809, EPI_ISL_2114810, EPI_ISL_2114813, EPI_ISL_2114814, EPI_ISL_2114817, EPI_ISL_2114818, EPI_ISL_2114819, EPI_ISL_2114821, EPI_ISL_2114822, EPI_ISL_2114823, EPI_ISL_2114824, EPI_ISL_2114825, EPI_ISL_2114826, EPI_ISL_2114827, EPI_ISL_2114830, EPI_ISL_2114831, EPI_ISL_2114838, EPI_ISL_2114840, EPI_ISL_2114842, EPI_ISL_2114843, EPI_ISL_2114845, EPI_ISL_2114846, EPI_ISL_2114847, EPI_ISL_2114849, EPI_ISL_2114850, EPI_ISL_2114852, EPI_ISL_2114853, EPI_ISL_2114855, EPI_ISL_2114860, EPI_ISL_2114861, EPI_ISL_2114862, EPI_ISL_2114864, EPI_ISL_2114865, EPI_ISL_2114866, EPI_ISL_2114868, EPI_ISL_2114870, EPI_ISL_2114872, EPI_ISL_2114875, EPI_ISL_2114876, EPI_ISL_2114880, EPI_ISL_2114881, EPI_ISL_2114883, EPI_ISL_2114885, EPI_ISL_2114887, EPI_ISL_2114888, EPI_ISL_2114889, EPI_ISL_2114890, EPI_ISL_2114892, EPI_ISL_2114895, EPI_ISL_2114896, EPI_ISL_2114902, EPI_ISL_2114903, EPI_ISL_2114906, EPI_ISL_2114907, EPI_ISL_2114908, EPI_ISL_2114909, EPI_ISL_2114910, EPI_ISL_2114911, EPI_ISL_2114912, EPI_ISL_2114915, EPI_ISL_2114919, EPI_ISL_2114922, EPI_ISL_2114925, EPI_ISL_2114928, EPI_ISL_2114930, EPI_ISL_2114932, EPI_ISL_2114935, EPI_ISL_2114936, EPI_ISL_2114937, EPI_ISL_2114938, EPI_ISL_2114939, EPI_ISL_2114944, EPI_ISL_2114946, EPI_ISL_2114952, EPI_ISL_2114954, EPI_ISL_2114958, EPI_ISL_2114959, EPI_ISL_2114960, EPI_ISL_2114961, EPI_ISL_2114962, EPI_ISL_2114963, EPI_ISL_2114965, EPI_ISL_2114966, EPI_ISL_2114967, EPI_ISL_2114968, EPI_ISL_2114969, EPI_ISL_2114972, EPI_ISL_2114973, EPI_ISL_2114974, EPI_ISL_2114975, EPI_ISL_2114976, EPI_ISL_2114977, EPI_ISL_2114978, EPI_ISL_2114979, EPI_ISL_2114981, EPI_ISL_2114983, EPI_ISL_2114985, EPI_ISL_2114986, EPI_ISL_2114987, EPI_ISL_2114988, EPI_ISL_2114992, EPI_ISL_2114994, EPI_ISL_2114996, EPI_ISL_2115000, EPI_ISL_2115002, EPI_ISL_2115003, EPI_ISL_2115005, EPI_ISL_2115007, EPI_ISL_2115010, EPI_ISL_2115014, EPI_ISL_2115015, EPI_ISL_2115016, EPI_ISL_2115017, EPI_ISL_2115018, EPI_ISL_2115020, EPI_ISL_2115022, EPI_ISL_2115023, EPI_ISL_2115025, EPI_ISL_2115027, EPI_ISL_2115028, EPI_ISL_2115035, EPI_ISL_2115037, EPI_ISL_2115038, EPI_ISL_2115039, EPI_ISL_2115041, EPI_ISL_2115042, EPI_ISL_2115044, EPI_ISL_2115045, EPI_ISL_2115046, EPI_ISL_2115047, EPI_ISL_2115048, EPI_ISL_2115050, EPI_ISL_2115051, EPI_ISL_2115053, EPI_ISL_2115054, EPI_ISL_2115056, EPI_ISL_2115057, EPI_ISL_2115058, EPI_ISL_2115059, EPI_ISL_2115063, EPI_ISL_2115064, EPI_ISL_2115067, EPI_ISL_2115068, EPI_ISL_2115070, EPI_ISL_2115072, EPI_ISL_2115073, EPI_ISL_2115075, EPI_ISL_2115076, EPI_ISL_2115077, EPI_ISL_2115078, EPI_ISL_2115079, EPI_ISL_2115080, EPI_ISL_2115083, EPI_ISL_2115085, EPI_ISL_2115086, EPI_ISL_2115088, EPI_ISL_2115090, EPI_ISL_2115091, EPI_ISL_2115093, EPI_ISL_2115095, EPI_ISL_2115096, EPI_ISL_2115097, EPI_ISL_2115099, EPI_ISL_2115100, EPI_ISL_2115105, EPI_ISL_2115106, EPI_ISL_2115109, EPI_ISL_2115112, EPI_ISL_2115114, EPI_ISL_2115118, EPI_ISL_2115119, EPI_ISL_2115120, EPI_ISL_2115121, EPI_ISL_2115125, EPI_ISL_2115126, EPI_ISL_2115128, EPI_ISL_2118842, EPI_ISL_2118848, EPI_ISL_2118853, EPI_ISL_2118860, EPI_ISL_2118863, EPI_ISL_2118867, EPI_ISL_2118869, EPI_ISL_2118872, EPI_ISL_2118873, EPI_ISL_2118875, EPI_ISL_2118881, EPI_ISL_2118884, EPI_ISL_2118889, EPI_ISL_2118893, EPI_ISL_2118895, EPI_ISL_2118898, EPI_ISL_2118901, EPI_ISL_2118907, EPI_ISL_2118910, EPI_ISL_2118913, EPI_ISL_2118937, EPI_ISL_2118940, EPI_ISL_2118943, EPI_ISL_2118946, EPI_ISL_2118948, EPI_ISL_2118954, EPI_ISL_2118957, EPI_ISL_2118961, EPI_ISL_2118963, EPI_ISL_2118968, EPI_ISL_2118971, EPI_ISL_2118978, EPI_ISL_2118984, EPI_ISL_2118987, EPI_ISL_2118993, EPI_ISL_2118997, EPI_ISL_2119002, EPI_ISL_2119005, EPI_ISL_2119008, EPI_ISL_2119014, EPI_ISL_2119016, EPI_ISL_2119019, EPI_ISL_2119023, EPI_ISL_2119032, EPI_ISL_2119038, EPI_ISL_2119042, EPI_ISL_2119044, EPI_ISL_2119049, EPI_ISL_2119051, EPI_ISL_2119052, EPI_ISL_2119054, EPI_ISL_2119055, EPI_ISL_2119056, EPI_ISL_2119058, EPI_ISL_2119059, EPI_ISL_2119061, EPI_ISL_2119062, EPI_ISL_2119063, EPI_ISL_2119064, EPI_ISL_2119065, EPI_ISL_2119066, EPI_ISL_2119068, EPI_ISL_2119070, EPI_ISL_2119071, EPI_ISL_2119072, EPI_ISL_2119073, EPI_ISL_2119074, EPI_ISL_2119076, EPI_ISL_2119077, EPI_ISL_2119078, EPI_ISL_2119079, EPI_ISL_2119081, EPI_ISL_2119084, EPI_ISL_2119087, EPI_ISL_2119096, EPI_ISL_2119101, EPI_ISL_2119104, EPI_ISL_2119108, EPI_ISL_2119111, EPI_ISL_2119114, EPI_ISL_2119123, EPI_ISL_2119126, EPI_ISL_2119129, EPI_ISL_2119132, EPI_ISL_2119135, EPI_ISL_2119137, EPI_ISL_2119140, EPI_ISL_2119143, EPI_ISL_2119147, EPI_ISL_2119153, EPI_ISL_2119156, EPI_ISL_2119159, EPI_ISL_2119162, EPI_ISL_2119165, EPI_ISL_2119170, EPI_ISL_2119182, EPI_ISL_2119190, EPI_ISL_2119198, EPI_ISL_2119201, EPI_ISL_2119209, EPI_ISL_2119212, EPI_ISL_2119215, EPI_ISL_2119221, EPI_ISL_2119224, EPI_ISL_2119227, EPI_ISL_2119229, EPI_ISL_2119236, EPI_ISL_2119239, EPI_ISL_2119241, EPI_ISL_2119251, EPI_ISL_2119253, EPI_ISL_2119257, EPI_ISL_2119259, EPI_ISL_2119262, EPI_ISL_2119267, EPI_ISL_2119269, EPI_ISL_2119276, EPI_ISL_2119287, EPI_ISL_2119288, EPI_ISL_2119291, EPI_ISL_2119299, EPI_ISL_2119300, EPI_ISL_2119302, EPI_ISL_2119308, EPI_ISL_2119316, EPI_ISL_2119318, EPI_ISL_2119331, EPI_ISL_2119334, EPI_ISL_2119340, EPI_ISL_2119342, EPI_ISL_2119353, EPI_ISL_2119357, EPI_ISL_2119360, EPI_ISL_2119362, EPI_ISL_2119365, EPI_ISL_2119369, EPI_ISL_2119374, EPI_ISL_2119382, EPI_ISL_2119384, EPI_ISL_2119388, EPI_ISL_2119401, EPI_ISL_2119407, EPI_ISL_2119415, EPI_ISL_2119418, EPI_ISL_2119423, EPI_ISL_2119426, EPI_ISL_2119429, EPI_ISL_2119433, EPI_ISL_2119436, EPI_ISL_2119446, EPI_ISL_2119455, EPI_ISL_2119461, EPI_ISL_2119464, EPI_ISL_2119466, EPI_ISL_2119472, EPI_ISL_2119475, EPI_ISL_2119478, EPI_ISL_2119483, EPI_ISL_2119494, EPI_ISL_2119496, EPI_ISL_2119499, EPI_ISL_2119505, EPI_ISL_2119508, EPI_ISL_2119511, EPI_ISL_2119514, EPI_ISL_2119516, EPI_ISL_2119519, EPI_ISL_2119527, EPI_ISL_2119530, EPI_ISL_2119533, EPI_ISL_2119536, EPI_ISL_2119538, EPI_ISL_2119542, EPI_ISL_2119547, EPI_ISL_2119553, EPI_ISL_2119555, EPI_ISL_2119558, EPI_ISL_2119560, EPI_ISL_2119563, EPI_ISL_2119568, EPI_ISL_2119570, EPI_ISL_2119575, EPI_ISL_2119578, EPI_ISL_2119585, EPI_ISL_2119586, EPI_ISL_2119588, EPI_ISL_2119592, EPI_ISL_2119594, EPI_ISL_2119603, EPI_ISL_2119605, EPI_ISL_2119619, EPI_ISL_2119621, EPI_ISL_2119624, EPI_ISL_2119629, EPI_ISL_2119634, EPI_ISL_2119637, EPI_ISL_2119640, EPI_ISL_2119643, EPI_ISL_2119659, EPI_ISL_2119663, EPI_ISL_2119668, EPI_ISL_2119670, EPI_ISL_2119673, EPI_ISL_2119675, EPI_ISL_2119678, EPI_ISL_2119681, EPI_ISL_2119684, EPI_ISL_2119687, EPI_ISL_2119690, EPI_ISL_2119693, EPI_ISL_2119700, EPI_ISL_2119703, EPI_ISL_2119705, EPI_ISL_2119716, EPI_ISL_2119719, EPI_ISL_2119725, EPI_ISL_2119728, EPI_ISL_2119730, EPI_ISL_2119733, EPI_ISL_2119737, EPI_ISL_2119739, EPI_ISL_2119744, EPI_ISL_2119747, EPI_ISL_2119750, EPI_ISL_2119752, EPI_ISL_2119760, EPI_ISL_2119763, EPI_ISL_2119766, EPI_ISL_2119773, EPI_ISL_2119776, EPI_ISL_2119779, EPI_ISL_2119785, EPI_ISL_2119791, EPI_ISL_2119793, EPI_ISL_2119799, EPI_ISL_2119802, EPI_ISL_2119804, EPI_ISL_2119807, EPI_ISL_2119810, EPI_ISL_2119815, EPI_ISL_2119818, EPI_ISL_2119821, EPI_ISL_2119824, EPI_ISL_2119827, EPI_ISL_2119840, EPI_ISL_2119847, EPI_ISL_2119856, EPI_ISL_2119860, EPI_ISL_2119862, EPI_ISL_2119871, EPI_ISL_2119874, EPI_ISL_2119876, EPI_ISL_2119880, EPI_ISL_2119882, EPI_ISL_2119883, EPI_ISL_2119884, EPI_ISL_2119886, EPI_ISL_2119888, EPI_ISL_2119890, EPI_ISL_2119895, EPI_ISL_2119896, EPI_ISL_2119898, EPI_ISL_2119899, EPI_ISL_2119900, EPI_ISL_2119901, EPI_ISL_2119903, EPI_ISL_2119905, EPI_ISL_2119909, EPI_ISL_2119913, EPI_ISL_2119916, EPI_ISL_2119920, EPI_ISL_2119923, EPI_ISL_2119929, EPI_ISL_2119932, EPI_ISL_2119940, EPI_ISL_2119947, EPI_ISL_2119949, EPI_ISL_2119956, EPI_ISL_2119959, EPI_ISL_2119962, EPI_ISL_2119966, EPI_ISL_2119971, EPI_ISL_2119978, EPI_ISL_2119983, EPI_ISL_2120007, EPI_ISL_2120014, EPI_ISL_2120020, EPI_ISL_2120026, EPI_ISL_2120032, EPI_ISL_2120034, EPI_ISL_2120038, EPI_ISL_2127699, EPI_ISL_2127702, EPI_ISL_2127703, EPI_ISL_2127704, EPI_ISL_2127705, EPI_ISL_2127706, EPI_ISL_2127707, EPI_ISL_2127709, EPI_ISL_2127711, EPI_ISL_2127712, EPI_ISL_2127713, EPI_ISL_2127714, EPI_ISL_2127715, EPI_ISL_2127716, EPI_ISL_2127717, EPI_ISL_2127718, EPI_ISL_2127719, EPI_ISL_2127720, EPI_ISL_2127721, EPI_ISL_2127722, EPI_ISL_2127723, EPI_ISL_2127725, EPI_ISL_2127737, EPI_ISL_2127740, EPI_ISL_2127742, EPI_ISL_2127747, EPI_ISL_2127749, EPI_ISL_2127754, EPI_ISL_2127756, EPI_ISL_2127760, EPI_ISL_2127762, EPI_ISL_2127766, EPI_ISL_2127769, EPI_ISL_2127771, EPI_ISL_2127781, EPI_ISL_2127783, EPI_ISL_2127786, EPI_ISL_2127788, EPI_ISL_2127790, EPI_ISL_2127793, EPI_ISL_2127796, EPI_ISL_2127799, EPI_ISL_2127801, EPI_ISL_2127803, EPI_ISL_2127806, EPI_ISL_2127810, EPI_ISL_2127813, EPI_ISL_2127817, EPI_ISL_2127819, EPI_ISL_2127821, EPI_ISL_2127824, EPI_ISL_2127826, EPI_ISL_2127828, EPI_ISL_2127830, EPI_ISL_2127832, EPI_ISL_2127834, EPI_ISL_2127836, EPI_ISL_2127838, EPI_ISL_2127840, EPI_ISL_2127843, EPI_ISL_2127844, EPI_ISL_2127846, EPI_ISL_2127850, EPI_ISL_2127855, EPI_ISL_2127856, EPI_ISL_2127857, EPI_ISL_2127859, EPI_ISL_2127862, EPI_ISL_2127864, EPI_ISL_2127866, EPI_ISL_2127868, EPI_ISL_2127870, EPI_ISL_2127872, EPI_ISL_2127875, EPI_ISL_2127877, EPI_ISL_2127879, EPI_ISL_2127881, EPI_ISL_2127884, EPI_ISL_2127886, EPI_ISL_2127887, EPI_ISL_2127891, EPI_ISL_2127896, EPI_ISL_2127898, EPI_ISL_2127900, EPI_ISL_2127901, EPI_ISL_2127902, EPI_ISL_2127905, EPI_ISL_2127907, EPI_ISL_2127913, EPI_ISL_2127917, EPI_ISL_2127919, EPI_ISL_2127921, EPI_ISL_2127925, EPI_ISL_2127937, EPI_ISL_2127941, EPI_ISL_2127943, EPI_ISL_2127946, EPI_ISL_2127947, EPI_ISL_2127953, EPI_ISL_2127955, EPI_ISL_2127957, EPI_ISL_2127961, EPI_ISL_2127965, EPI_ISL_2127968, EPI_ISL_2127970, EPI_ISL_2127973, EPI_ISL_2127976, EPI_ISL_2127978, EPI_ISL_2127980, EPI_ISL_2127982, EPI_ISL_2127984, EPI_ISL_2127992, EPI_ISL_2127993, EPI_ISL_2127996, EPI_ISL_2128002, EPI_ISL_2128004, EPI_ISL_2128006, EPI_ISL_2128008, EPI_ISL_2128010, EPI_ISL_2128012, EPI_ISL_2128014, EPI_ISL_2128019, EPI_ISL_2128021, EPI_ISL_2128022, EPI_ISL_2128024, EPI_ISL_2128026, EPI_ISL_2128030, EPI_ISL_2128033, EPI_ISL_2128034, EPI_ISL_2128036, EPI_ISL_2128041, EPI_ISL_2128043, EPI_ISL_2128045, EPI_ISL_2128048, EPI_ISL_2128050, EPI_ISL_2128052, EPI_ISL_2128054, EPI_ISL_2128057, EPI_ISL_2128059, EPI_ISL_2128061, EPI_ISL_2128063, EPI_ISL_2128066, EPI_ISL_2128068, EPI_ISL_2128072, EPI_ISL_2128074, EPI_ISL_2128076, EPI_ISL_2128078, EPI_ISL_2128081, EPI_ISL_2128083, EPI_ISL_2128085, EPI_ISL_2128088, EPI_ISL_2128092, EPI_ISL_2128096, EPI_ISL_2128098, EPI_ISL_2128100, EPI_ISL_2128102, EPI_ISL_2128107, EPI_ISL_2128109, EPI_ISL_2128111, EPI_ISL_2128114, EPI_ISL_2128116, EPI_ISL_2128118, EPI_ISL_2128120, EPI_ISL_2128125, EPI_ISL_2128129, EPI_ISL_2128133, EPI_ISL_2128135, EPI_ISL_2128138, EPI_ISL_2128142, EPI_ISL_2128144, EPI_ISL_2128146, EPI_ISL_2128148, EPI_ISL_2128154, EPI_ISL_2128156, EPI_ISL_2128159, EPI_ISL_2128163, EPI_ISL_2128166, EPI_ISL_2128168, EPI_ISL_2128170, EPI_ISL_2128172, EPI_ISL_2128175, EPI_ISL_2128177, EPI_ISL_2128179, EPI_ISL_2128181, EPI_ISL_2128183, EPI_ISL_2128187, EPI_ISL_2128191, EPI_ISL_2128193, EPI_ISL_2128195, EPI_ISL_2128197, EPI_ISL_2128202, EPI_ISL_2128204, EPI_ISL_2128206, EPI_ISL_2128209, EPI_ISL_2128211, EPI_ISL_2128213, EPI_ISL_2128215, EPI_ISL_2128217, EPI_ISL_2128220, EPI_ISL_2128223, EPI_ISL_2128228, EPI_ISL_2128230, EPI_ISL_2128232, EPI_ISL_2128239, EPI_ISL_2128241, EPI_ISL_2128243, EPI_ISL_2128247, EPI_ISL_2128249, EPI_ISL_2128252, EPI_ISL_2128254, EPI_ISL_2128256, EPI_ISL_2128258, EPI_ISL_2128260, EPI_ISL_2128262, EPI_ISL_2128267, EPI_ISL_2128269, EPI_ISL_2128271, EPI_ISL_2128273, EPI_ISL_2128276, EPI_ISL_2128278, EPI_ISL_2128283, EPI_ISL_2128287, EPI_ISL_2128290, EPI_ISL_2128292, EPI_ISL_2128293, EPI_ISL_2128296, EPI_ISL_2128299, EPI_ISL_2128301, EPI_ISL_2128303, EPI_ISL_2128309, EPI_ISL_2128311, EPI_ISL_2128313, EPI_ISL_2128315, EPI_ISL_2128318, EPI_ISL_2128322, EPI_ISL_2128326, EPI_ISL_2128329, EPI_ISL_2128333, EPI_ISL_2128336, EPI_ISL_2128338, EPI_ISL_2128340, EPI_ISL_2128344, EPI_ISL_2128348, EPI_ISL_2128353, EPI_ISL_2128355, EPI_ISL_2128357, EPI_ISL_2128359, EPI_ISL_2128361, EPI_ISL_2128363, EPI_ISL_2128365, EPI_ISL_2128367, EPI_ISL_2128369, EPI_ISL_2128371, EPI_ISL_2128373, EPI_ISL_2128374, EPI_ISL_2128375, EPI_ISL_2128637, EPI_ISL_2128639, EPI_ISL_2128640, EPI_ISL_2128642, EPI_ISL_2128643, EPI_ISL_2128645, EPI_ISL_2128646, EPI_ISL_2128648, EPI_ISL_2128649, EPI_ISL_2128650, EPI_ISL_2128651, EPI_ISL_2128653, EPI_ISL_2128654, EPI_ISL_2128655, EPI_ISL_2128656, EPI_ISL_2128657, EPI_ISL_2128658, EPI_ISL_2128659, EPI_ISL_2128660, EPI_ISL_2128661, EPI_ISL_2128662, EPI_ISL_2128664, EPI_ISL_2128665, EPI_ISL_2128667, EPI_ISL_2128668, EPI_ISL_2128669, EPI_ISL_2128670, EPI_ISL_2128671, EPI_ISL_2128672, EPI_ISL_2128673, EPI_ISL_2128674, EPI_ISL_2128676, EPI_ISL_2128678, EPI_ISL_2128680, EPI_ISL_2128681, EPI_ISL_2128682, EPI_ISL_2128683, EPI_ISL_2128685, EPI_ISL_2128687, EPI_ISL_2128689, EPI_ISL_2128690, EPI_ISL_2128691, EPI_ISL_2128692, EPI_ISL_2128693, EPI_ISL_2128695, EPI_ISL_2128697, EPI_ISL_2128698, EPI_ISL_2128700, EPI_ISL_2128701, EPI_ISL_2128702, EPI_ISL_2128707, EPI_ISL_2128708, EPI_ISL_2128709, EPI_ISL_2128710, EPI_ISL_2128711, EPI_ISL_2128712, EPI_ISL_2128713, EPI_ISL_2128714, EPI_ISL_2128715, EPI_ISL_2128716, EPI_ISL_2128719, EPI_ISL_2128721, EPI_ISL_2128722, EPI_ISL_2128724, EPI_ISL_2128725, EPI_ISL_2128726, EPI_ISL_2128727, EPI_ISL_2128728, EPI_ISL_2128730, EPI_ISL_2128731, EPI_ISL_2128732, EPI_ISL_2128734, EPI_ISL_2128735, EPI_ISL_2128736, EPI_ISL_2128737, EPI_ISL_2128738, EPI_ISL_2128739, EPI_ISL_2128740, EPI_ISL_2128741, EPI_ISL_2128743, EPI_ISL_2128744, EPI_ISL_2128745, EPI_ISL_2128747, EPI_ISL_2128748, EPI_ISL_2128750, EPI_ISL_2128753, EPI_ISL_2128755, EPI_ISL_2128756, EPI_ISL_2128757, EPI_ISL_2128758, EPI_ISL_2128760, EPI_ISL_2128761, EPI_ISL_2128762, EPI_ISL_2128763, EPI_ISL_2128764, EPI_ISL_2128765, EPI_ISL_2128766, EPI_ISL_2128767, EPI_ISL_2128768, EPI_ISL_2128769, EPI_ISL_2128772, EPI_ISL_2128774, EPI_ISL_2128775, EPI_ISL_2128777, EPI_ISL_2128778, EPI_ISL_2128779, EPI_ISL_2128780, EPI_ISL_2128781, EPI_ISL_2128782, EPI_ISL_2128783, EPI_ISL_2128784, EPI_ISL_2128785, EPI_ISL_2128786, EPI_ISL_2128788, EPI_ISL_2128789, EPI_ISL_2128790, EPI_ISL_2128793, EPI_ISL_2128794, EPI_ISL_2128795, EPI_ISL_2128796, EPI_ISL_2128797, EPI_ISL_2128798, EPI_ISL_2128800, EPI_ISL_2128801, EPI_ISL_2128802, EPI_ISL_2128803, EPI_ISL_2128804, EPI_ISL_2128805, EPI_ISL_2128806, EPI_ISL_2128807, EPI_ISL_2128809, EPI_ISL_2128810, EPI_ISL_2128811, EPI_ISL_2128812, EPI_ISL_2128813, EPI_ISL_2128814, EPI_ISL_2128815, EPI_ISL_2128817, EPI_ISL_2128818, EPI_ISL_2128820, EPI_ISL_2128821, EPI_ISL_2128823, EPI_ISL_2128824, EPI_ISL_2128826, EPI_ISL_2128827, EPI_ISL_2128829, EPI_ISL_2128830, EPI_ISL_2128831, EPI_ISL_2128832, EPI_ISL_2128833, EPI_ISL_2128834, EPI_ISL_2128835, EPI_ISL_2128836, EPI_ISL_2128837, EPI_ISL_2128838, EPI_ISL_2128839, EPI_ISL_2128840, EPI_ISL_2128843, EPI_ISL_2128844, EPI_ISL_2128845, EPI_ISL_2128846, EPI_ISL_2128847, EPI_ISL_2128848, EPI_ISL_2128849, EPI_ISL_2128850, EPI_ISL_2128852, EPI_ISL_2128854, EPI_ISL_2128855, EPI_ISL_2128856, EPI_ISL_2128859, EPI_ISL_2128860, EPI_ISL_2128861, EPI_ISL_2128862, EPI_ISL_2128863, EPI_ISL_2128864, EPI_ISL_2128866, EPI_ISL_2128867, EPI_ISL_2128868, EPI_ISL_2128869, EPI_ISL_2128870, EPI_ISL_2128871, EPI_ISL_2128872, EPI_ISL_2128874, EPI_ISL_2128875, EPI_ISL_2128877, EPI_ISL_2128878, EPI_ISL_2128879, EPI_ISL_2128880, EPI_ISL_2128881, EPI_ISL_2128884, EPI_ISL_2128885, EPI_ISL_2128886, EPI_ISL_2128887, EPI_ISL_2128888, EPI_ISL_2128889, EPI_ISL_2128890, EPI_ISL_2128891, EPI_ISL_2128892, EPI_ISL_2128893, EPI_ISL_2128894, EPI_ISL_2128895, EPI_ISL_2128896, EPI_ISL_2128897, EPI_ISL_2128899, EPI_ISL_2128900, EPI_ISL_2128901, EPI_ISL_2128902, EPI_ISL_2128903, EPI_ISL_2128904, EPI_ISL_2128907, EPI_ISL_2128908, EPI_ISL_2128909, EPI_ISL_2128910, EPI_ISL_2128911, EPI_ISL_2128913, EPI_ISL_2128915, EPI_ISL_2128916, EPI_ISL_2128917, EPI_ISL_2128918, EPI_ISL_2128920, EPI_ISL_2128921, EPI_ISL_2128922, EPI_ISL_2128923, EPI_ISL_2128924, EPI_ISL_2128925, EPI_ISL_2128926, EPI_ISL_2128927, EPI_ISL_2128928, EPI_ISL_2128929, EPI_ISL_2128931, EPI_ISL_2128932, EPI_ISL_2128933, EPI_ISL_2128934, EPI_ISL_2128935, EPI_ISL_2128936, EPI_ISL_2128937, EPI_ISL_2128941, EPI_ISL_2128942, EPI_ISL_2128943, EPI_ISL_2128944, EPI_ISL_2128945, EPI_ISL_2128947, EPI_ISL_2128949, EPI_ISL_2128951, EPI_ISL_2128953, EPI_ISL_2128954, EPI_ISL_2130826, EPI_ISL_2130827, EPI_ISL_2130828, EPI_ISL_2130829, EPI_ISL_2130830, EPI_ISL_2130831, EPI_ISL_2130833, EPI_ISL_2130834, EPI_ISL_2130836, EPI_ISL_2130837, EPI_ISL_2130840, EPI_ISL_2130841, EPI_ISL_2130842, EPI_ISL_2130843, EPI_ISL_2130845, EPI_ISL_2130846, EPI_ISL_2130847, EPI_ISL_2130848, EPI_ISL_2130850, EPI_ISL_2130851, EPI_ISL_2130853, EPI_ISL_2130854, EPI_ISL_2130859, EPI_ISL_2130860, EPI_ISL_2130861, EPI_ISL_2130864, EPI_ISL_2130865, EPI_ISL_2130866, EPI_ISL_2130867, EPI_ISL_2130868, EPI_ISL_2130869, EPI_ISL_2130870, EPI_ISL_2130871, EPI_ISL_2130872, EPI_ISL_2130873, EPI_ISL_2130874, EPI_ISL_2130875, EPI_ISL_2130876, EPI_ISL_2130877, EPI_ISL_2130878, EPI_ISL_2130879, EPI_ISL_2130880, EPI_ISL_2130881, EPI_ISL_2130882, EPI_ISL_2130883, EPI_ISL_2130884, EPI_ISL_2130885, EPI_ISL_2130886, EPI_ISL_2130888, EPI_ISL_2130889, EPI_ISL_2130890, EPI_ISL_2130891, EPI_ISL_2130892, EPI_ISL_2130893, EPI_ISL_2130894, EPI_ISL_2130895, EPI_ISL_2130896, EPI_ISL_2130897, EPI_ISL_2130898, EPI_ISL_2130899, EPI_ISL_2130900, EPI_ISL_2130901, EPI_ISL_2130902, EPI_ISL_2130903, EPI_ISL_2130904, EPI_ISL_2130905, EPI_ISL_2130906, EPI_ISL_2130907, EPI_ISL_2130908, EPI_ISL_2130909, EPI_ISL_2130910, EPI_ISL_2130911, EPI_ISL_2130912, EPI_ISL_2130913, EPI_ISL_2130914, EPI_ISL_2130915, EPI_ISL_2130916, EPI_ISL_2130917, EPI_ISL_2130918, EPI_ISL_2130919, EPI_ISL_2130920, EPI_ISL_2130921, EPI_ISL_2130922, EPI_ISL_2130923, EPI_ISL_2130924, EPI_ISL_2130925, EPI_ISL_2130926, EPI_ISL_2130928, EPI_ISL_2130929, EPI_ISL_2130930, EPI_ISL_2130931, EPI_ISL_2130932, EPI_ISL_2130933, EPI_ISL_2130935, EPI_ISL_2130936, EPI_ISL_2130937, EPI_ISL_2130939, EPI_ISL_2130941, EPI_ISL_2130942, EPI_ISL_2130944, EPI_ISL_2130945, EPI_ISL_2130946, EPI_ISL_2130947, EPI_ISL_2130950, EPI_ISL_2130951, EPI_ISL_2130952, EPI_ISL_2130954, EPI_ISL_2130955, EPI_ISL_2130956, EPI_ISL_2130957, EPI_ISL_2130959, EPI_ISL_2130960, EPI_ISL_2130962, EPI_ISL_2130963, EPI_ISL_2130965, EPI_ISL_2130966, EPI_ISL_2130967, EPI_ISL_2130968, EPI_ISL_2130969, EPI_ISL_2130970, EPI_ISL_2130972, EPI_ISL_2130973, EPI_ISL_2130974, EPI_ISL_2130976, EPI_ISL_2130977, EPI_ISL_2130978, EPI_ISL_2130979, EPI_ISL_2130980, EPI_ISL_2130982, EPI_ISL_2130983, EPI_ISL_2130984, EPI_ISL_2130985, EPI_ISL_2130986, EPI_ISL_2130987, EPI_ISL_2130988, EPI_ISL_2130989, EPI_ISL_2130990, EPI_ISL_2130991, EPI_ISL_2130992, EPI_ISL_2130993, EPI_ISL_2130994, EPI_ISL_2130995, EPI_ISL_2130996, EPI_ISL_2130997, EPI_ISL_2130999, EPI_ISL_2131002, EPI_ISL_2131003, EPI_ISL_2131004, EPI_ISL_2131006, EPI_ISL_2131007, EPI_ISL_2131008, EPI_ISL_2131009, EPI_ISL_2131010, EPI_ISL_2131012, EPI_ISL_2131013, EPI_ISL_2131014, EPI_ISL_2131015, EPI_ISL_2131016, EPI_ISL_2131018, EPI_ISL_2131019, EPI_ISL_2131021, EPI_ISL_2131023, EPI_ISL_2131024, EPI_ISL_2131025, EPI_ISL_2131026, EPI_ISL_2131027, EPI_ISL_2131028, EPI_ISL_2131029, EPI_ISL_2131030, EPI_ISL_2131031, EPI_ISL_2131034, EPI_ISL_2131035, EPI_ISL_2131038, EPI_ISL_2131039, EPI_ISL_2131040, EPI_ISL_2131041, EPI_ISL_2131042, EPI_ISL_2131043, EPI_ISL_2131044, EPI_ISL_2131045, EPI_ISL_2131046, EPI_ISL_2131047, EPI_ISL_2131049, EPI_ISL_2131050, EPI_ISL_2131052, EPI_ISL_2131053, EPI_ISL_2131054, EPI_ISL_2131055, EPI_ISL_2131056, EPI_ISL_2131057, EPI_ISL_2131058, EPI_ISL_2131059, EPI_ISL_2131060, EPI_ISL_2131061, EPI_ISL_2131062, EPI_ISL_2131063, EPI_ISL_2131064, EPI_ISL_2131065, EPI_ISL_2131066, EPI_ISL_2131068, EPI_ISL_2131069, EPI_ISL_2131070, EPI_ISL_2131071, EPI_ISL_2131072, EPI_ISL_2131073, EPI_ISL_2131074, EPI_ISL_2131075, EPI_ISL_2131076, EPI_ISL_2131077, EPI_ISL_2131078, EPI_ISL_2131079, EPI_ISL_2131080, EPI_ISL_2131081, EPI_ISL_2131082, EPI_ISL_2131083, EPI_ISL_2131084, EPI_ISL_2131085, EPI_ISL_2131086, EPI_ISL_2131087, EPI_ISL_2131088, EPI_ISL_2131089, EPI_ISL_2131091, EPI_ISL_2131092, EPI_ISL_2131093, EPI_ISL_2131094, EPI_ISL_2131096, EPI_ISL_2131097, EPI_ISL_2131098, EPI_ISL_2131099, EPI_ISL_2131100, EPI_ISL_2131101, EPI_ISL_2131102, EPI_ISL_2131103, EPI_ISL_2131104, EPI_ISL_2131105, EPI_ISL_2131106, EPI_ISL_2131107, EPI_ISL_2131108, EPI_ISL_2131109, EPI_ISL_2131110, EPI_ISL_2131113, EPI_ISL_2131114, EPI_ISL_2131116, EPI_ISL_2131118, EPI_ISL_2131119, EPI_ISL_2131120, EPI_ISL_2131121, EPI_ISL_2131122, EPI_ISL_2131123, EPI_ISL_2131124, EPI_ISL_2131125, EPI_ISL_2131126, EPI_ISL_2131127, EPI_ISL_2131128, EPI_ISL_2131130, EPI_ISL_2131131, EPI_ISL_2131132, EPI_ISL_2131135, EPI_ISL_2131137, EPI_ISL_2131138, EPI_ISL_2131139, EPI_ISL_2131141, EPI_ISL_2131142, EPI_ISL_2131144, EPI_ISL_2131145, EPI_ISL_2131146, EPI_ISL_2131147, EPI_ISL_2131148, EPI_ISL_2131149, EPI_ISL_2131150, EPI_ISL_2131151	SYNLAB MVZ Heidelberg	Robert Koch Institute	?
EPI_ISL_1148770, EPI_ISL_1148877, EPI_ISL_1148958, EPI_ISL_1150735, EPI_ISL_1150760, EPI_ISL_1150771, EPI_ISL_1150783, EPI_ISL_1150788, EPI_ISL_1150806, EPI_ISL_1150818, EPI_ISL_1150823, EPI_ISL_1150827, EPI_ISL_1150832, EPI_ISL_1150846, EPI_ISL_1150857, EPI_ISL_1150868, EPI_ISL_1150879, EPI_ISL_1150880, EPI_ISL_1150885, EPI_ISL_1150894, EPI_ISL_1150916, EPI_ISL_1150930, EPI_ISL_1150965, EPI_ISL_1150969, EPI_ISL_1150973, EPI_ISL_1150984, EPI_ISL_1150995, EPI_ISL_1151001, EPI_ISL_1151023, EPI_ISL_1151034, EPI_ISL_1151066, EPI_ISL_1151074, EPI_ISL_1151080, EPI_ISL_1151086, EPI_ISL_1151087, EPI_ISL_1151089, EPI_ISL_1151100, EPI_ISL_1151110, EPI_ISL_1151113, EPI_ISL_1151141, EPI_ISL_1151146, EPI_ISL_1151151, EPI_ISL_1151161, EPI_ISL_1151180, EPI_ISL_1151248, EPI_ISL_1151265, EPI_ISL_1151272, EPI_ISL_1151280, EPI_ISL_1151328, EPI_ISL_1151334, EPI_ISL_1151335, EPI_ISL_1151338, EPI_ISL_1151355, EPI_ISL_1151394, EPI_ISL_1151439, EPI_ISL_1151484, EPI_ISL_1151541, EPI_ISL_1151628, EPI_ISL_1151648, EPI_ISL_1151684, EPI_ISL_1151715, EPI_ISL_1151733, EPI_ISL_1151736, EPI_ISL_1151756, EPI_ISL_1151764, EPI_ISL_1152617, EPI_ISL_1152623, EPI_ISL_1152656, EPI_ISL_1152705, EPI_ISL_1152805, EPI_ISL_1152870, EPI_ISL_1152871, EPI_ISL_1152884, EPI_ISL_1152887, EPI_ISL_1152891, EPI_ISL_1152896, EPI_ISL_1152926, EPI_ISL_1153012, EPI_ISL_1153053, EPI_ISL_1153054, EPI_ISL_1153075, EPI_ISL_1153098, EPI_ISL_1153540, EPI_ISL_1153543, EPI_ISL_1153558, EPI_ISL_1153561, EPI_ISL_1153577, EPI_ISL_1153583, EPI_ISL_1153619, EPI_ISL_1154217, EPI_ISL_1154360, EPI_ISL_1154365, EPI_ISL_1155591, EPI_ISL_1155594, EPI_ISL_1155597, EPI_ISL_1155601, EPI_ISL_1155621, EPI_ISL_1155662, EPI_ISL_1155666, EPI_ISL_1155671, EPI_ISL_1155687, EPI_ISL_1155692, EPI_ISL_1155755, EPI_ISL_1155756, EPI_ISL_1155760, EPI_ISL_1155794, EPI_ISL_1155796, EPI_ISL_1155809, EPI_ISL_1155821, EPI_ISL_1155831, EPI_ISL_1155833, EPI_ISL_1155834, EPI_ISL_1155836, EPI_ISL_1155846, EPI_ISL_1155852, EPI_ISL_1155861, EPI_ISL_1155877, EPI_ISL_1155885, EPI_ISL_1157554, EPI_ISL_1157748, EPI_ISL_1210838, EPI_ISL_1210853, EPI_ISL_1210866, EPI_ISL_1210961, EPI_ISL_1210994, EPI_ISL_1210999, EPI_ISL_1211009, EPI_ISL_1211030, EPI_ISL_1211034, EPI_ISL_1211036, EPI_ISL_1211039, EPI_ISL_1211040, EPI_ISL_1211060, EPI_ISL_1213505, EPI_ISL_1213632, EPI_ISL_1213754, EPI_ISL_1213756, EPI_ISL_1213759, EPI_ISL_1213760, EPI_ISL_1213762, EPI_ISL_1213763, EPI_ISL_1213765, EPI_ISL_1213766, EPI_ISL_1213767, EPI_ISL_1213769, EPI_ISL_1213770, EPI_ISL_1213771, EPI_ISL_1213773, EPI_ISL_1213779, EPI_ISL_1213784, EPI_ISL_1213792, EPI_ISL_1213794, EPI_ISL_1213795, EPI_ISL_1213800, EPI_ISL_1213801, EPI_ISL_1213805, EPI_ISL_1213807, EPI_ISL_1213809, EPI_ISL_1213816, EPI_ISL_1213822, EPI_ISL_1213824, EPI_ISL_1213829, EPI_ISL_1213830, EPI_ISL_1213831, EPI_ISL_1213836, EPI_ISL_1213840, EPI_ISL_1213842, EPI_ISL_1213844, EPI_ISL_1213846, EPI_ISL_1213849, EPI_ISL_1213851, EPI_ISL_1213852, EPI_ISL_1213856, EPI_ISL_1213857, EPI_ISL_1213858, EPI_ISL_1213865, EPI_ISL_1213866, EPI_ISL_1213871, EPI_ISL_1213873, EPI_ISL_1213875, EPI_ISL_1213879, EPI_ISL_1213881, EPI_ISL_1213890, EPI_ISL_1213893, EPI_ISL_1213894, EPI_ISL_1213895, EPI_ISL_1213897, EPI_ISL_1213902, EPI_ISL_1213903, EPI_ISL_1213906, EPI_ISL_1213909, EPI_ISL_1213911, EPI_ISL_1213913, EPI_ISL_1213916, EPI_ISL_1213925, EPI_ISL_1213926, EPI_ISL_1213928, EPI_ISL_1213929, EPI_ISL_1213930, EPI_ISL_1213932, EPI_ISL_1213934, EPI_ISL_1213938, EPI_ISL_1213955, EPI_ISL_1213967, EPI_ISL_1213977, EPI_ISL_1214012, EPI_ISL_1214022, EPI_ISL_1214056, EPI_ISL_1214065, EPI_ISL_1214093, EPI_ISL_1214099, EPI_ISL_1214122, EPI_ISL_1214128, EPI_ISL_1214138, EPI_ISL_1214189, EPI_ISL_1214212, EPI_ISL_1214215, EPI_ISL_1215661, EPI_ISL_1218201, EPI_ISL_1218203, EPI_ISL_1218205, EPI_ISL_1218208, EPI_ISL_1218211, EPI_ISL_1218216, EPI_ISL_1218220, EPI_ISL_1218229, EPI_ISL_1218231, EPI_ISL_1218233, EPI_ISL_1218235, EPI_ISL_1218237, EPI_ISL_1218240, EPI_ISL_1218241, EPI_ISL_1218243, EPI_ISL_1218246, EPI_ISL_1218247, EPI_ISL_1218248, EPI_ISL_1218251, EPI_ISL_1218252, EPI_ISL_1218254, EPI_ISL_1218256, EPI_ISL_1218258, EPI_ISL_1218261, EPI_ISL_1218262, EPI_ISL_1218264, EPI_ISL_1218267, EPI_ISL_1218270, EPI_ISL_1218274, EPI_ISL_1218278, EPI_ISL_1218279, EPI_ISL_1218280, EPI_ISL_1218281, EPI_ISL_1218283, EPI_ISL_1218284, EPI_ISL_1218286, EPI_ISL_1218287, EPI_ISL_1218288, EPI_ISL_1218289, EPI_ISL_1218290, EPI_ISL_1218292, EPI_ISL_1218293, EPI_ISL_1218296, EPI_ISL_1218297, EPI_ISL_1218298, EPI_ISL_1218299, EPI_ISL_1218300, EPI_ISL_1218303, EPI_ISL_1218304, EPI_ISL_1218308, EPI_ISL_1218309, EPI_ISL_1218310, EPI_ISL_1218311, EPI_ISL_1218312, EPI_ISL_1218316, EPI_ISL_1218319, EPI_ISL_1218321, EPI_ISL_1218324, EPI_ISL_1218325, EPI_ISL_1218329, EPI_ISL_1218330, EPI_ISL_1218333, EPI_ISL_1218334, EPI_ISL_1218335, EPI_ISL_1218338, EPI_ISL_1218339, EPI_ISL_1218343, EPI_ISL_1218345, EPI_ISL_1218347, EPI_ISL_1218348, EPI_ISL_1218352, EPI_ISL_1218353, EPI_ISL_1218355, EPI_ISL_1218356, EPI_ISL_1218357, EPI_ISL_1218358, EPI_ISL_1218360, EPI_ISL_1218364, EPI_ISL_1218367, EPI_ISL_1218368, EPI_ISL_1218370, EPI_ISL_1218372, EPI_ISL_1218375, EPI_ISL_1218377, EPI_ISL_1218378, EPI_ISL_1218379, EPI_ISL_1218381, EPI_ISL_1218383, EPI_ISL_1218384, EPI_ISL_1218386, EPI_ISL_1218389, EPI_ISL_1218392, EPI_ISL_1218395, EPI_ISL_1218396, EPI_ISL_1218400, EPI_ISL_1218402, EPI_ISL_1218405, EPI_ISL_1218410, EPI_ISL_1218413, EPI_ISL_1218415, EPI_ISL_1218424, EPI_ISL_1218431, EPI_ISL_1218432, EPI_ISL_1218435, EPI_ISL_1218441, EPI_ISL_1218445, EPI_ISL_1218450, EPI_ISL_1218452, EPI_ISL_1218457, EPI_ISL_1218458, EPI_ISL_1218461, EPI_ISL_1218464, EPI_ISL_1218469, EPI_ISL_1218470, EPI_ISL_1218477, EPI_ISL_1218488, EPI_ISL_1218489, EPI_ISL_1218490, EPI_ISL_1218494, EPI_ISL_1218498, EPI_ISL_1218500, EPI_ISL_1218504, EPI_ISL_1218505, EPI_ISL_1218515, EPI_ISL_1218516, EPI_ISL_1218530, EPI_ISL_1218536, EPI_ISL_1218539, EPI_ISL_1280770, EPI_ISL_1280772, EPI_ISL_1280783, EPI_ISL_1280787, EPI_ISL_1280791, EPI_ISL_1280795, EPI_ISL_1280797, EPI_ISL_1280798, EPI_ISL_1280800, EPI_ISL_1280802, EPI_ISL_1280805, EPI_ISL_1280806, EPI_ISL_1280808, EPI_ISL_1280810, EPI_ISL_1280811, EPI_ISL_1280812, EPI_ISL_1280814, EPI_ISL_1280818, EPI_ISL_1280823, EPI_ISL_1280824, EPI_ISL_1280827, EPI_ISL_1280828, EPI_ISL_1280831, EPI_ISL_1280832, EPI_ISL_1280836, EPI_ISL_1280837, EPI_ISL_1280841, EPI_ISL_1280842, EPI_ISL_1280843, EPI_ISL_1280845, EPI_ISL_1280847, EPI_ISL_1280851, EPI_ISL_1280852, EPI_ISL_1280853, EPI_ISL_1280856, EPI_ISL_1280859, EPI_ISL_1280860, EPI_ISL_1280862, EPI_ISL_1280864, EPI_ISL_1280869, EPI_ISL_1280873, EPI_ISL_1280875, EPI_ISL_1280876, EPI_ISL_1280882, EPI_ISL_1280883, EPI_ISL_1280888, EPI_ISL_1280891, EPI_ISL_1280892, EPI_ISL_1280899, EPI_ISL_1280900, EPI_ISL_1280902, EPI_ISL_1280904, EPI_ISL_1280908, EPI_ISL_1280910, EPI_ISL_1280912, EPI_ISL_1280917, EPI_ISL_1280918, EPI_ISL_1280919, EPI_ISL_1280921, EPI_ISL_1280922, EPI_ISL_1280924, EPI_ISL_1280925, EPI_ISL_1280932, EPI_ISL_1280935, EPI_ISL_1280942, EPI_ISL_1282989, EPI_ISL_1282995, EPI_ISL_1282998, EPI_ISL_1283003, EPI_ISL_1283011, EPI_ISL_1283012, EPI_ISL_1283016, EPI_ISL_1283020, EPI_ISL_1283022, EPI_ISL_1283026, EPI_ISL_1283031, EPI_ISL_1283037, EPI_ISL_1283038, EPI_ISL_1283040, EPI_ISL_1283041, EPI_ISL_1283042, EPI_ISL_1283051, EPI_ISL_1283055, EPI_ISL_1283056, EPI_ISL_1283061, EPI_ISL_1283063, EPI_ISL_1283066, EPI_ISL_1283067, EPI_ISL_1283069, EPI_ISL_1283077, EPI_ISL_1283080, EPI_ISL_1283081, EPI_ISL_1283087, EPI_ISL_1283088, EPI_ISL_1283091, EPI_ISL_1283092, EPI_ISL_1283095, EPI_ISL_1283097, EPI_ISL_1283099, EPI_ISL_1283109, EPI_ISL_1283110, EPI_ISL_1283113, EPI_ISL_1283116, EPI_ISL_1283118, EPI_ISL_1283855, EPI_ISL_1283858, EPI_ISL_1283863, EPI_ISL_1283866, EPI_ISL_1283868, EPI_ISL_1283870, EPI_ISL_1283873, EPI_ISL_1283874, EPI_ISL_1283881, EPI_ISL_1283883, EPI_ISL_1283885, EPI_ISL_1283888, EPI_ISL_1283895, EPI_ISL_1283897, EPI_ISL_1283900, EPI_ISL_1283902, EPI_ISL_1283905, EPI_ISL_1283912, EPI_ISL_1283915, EPI_ISL_1283920, EPI_ISL_1283937, EPI_ISL_1283947, EPI_ISL_1283955, EPI_ISL_1283961, EPI_ISL_1283976, EPI_ISL_1283978, EPI_ISL_1283983, EPI_ISL_1283986, EPI_ISL_1283992, EPI_ISL_1283995, EPI_ISL_1284011, EPI_ISL_1284015, EPI_ISL_1284026, EPI_ISL_1284042, EPI_ISL_1284059, EPI_ISL_1284062, EPI_ISL_1284077, EPI_ISL_1284084, EPI_ISL_1284086, EPI_ISL_1284092, EPI_ISL_1284099, EPI_ISL_1284111, EPI_ISL_1284112, EPI_ISL_1284117, EPI_ISL_1284119, EPI_ISL_1284124, EPI_ISL_1284139, EPI_ISL_1284142, EPI_ISL_1284143, EPI_ISL_1284146, EPI_ISL_1284155, EPI_ISL_1284164, EPI_ISL_1284167, EPI_ISL_1284170, EPI_ISL_1284173, EPI_ISL_1284177, EPI_ISL_1284181, EPI_ISL_1284184, EPI_ISL_1284187, EPI_ISL_1284188, EPI_ISL_1284191, EPI_ISL_1284194, EPI_ISL_1284196, EPI_ISL_1284198, EPI_ISL_1284200, EPI_ISL_1284203, EPI_ISL_1284206, EPI_ISL_1284211, EPI_ISL_1284214, EPI_ISL_1284218, EPI_ISL_1284221, EPI_ISL_1284229, EPI_ISL_1284241, EPI_ISL_1285927, EPI_ISL_1285928, EPI_ISL_1285929, EPI_ISL_1285930, EPI_ISL_1285932, EPI_ISL_1285935, EPI_ISL_1285936, EPI_ISL_1285939, EPI_ISL_1285942, EPI_ISL_1285944, EPI_ISL_1285946, EPI_ISL_1285951, EPI_ISL_1285953, EPI_ISL_1285954, EPI_ISL_1285955, EPI_ISL_1285956, EPI_ISL_1285957, EPI_ISL_1285959, EPI_ISL_1285960, EPI_ISL_1285961, EPI_ISL_1285963, EPI_ISL_1285964, EPI_ISL_1285965, EPI_ISL_1285967, EPI_ISL_1285968, EPI_ISL_1285969, EPI_ISL_1285970, EPI_ISL_1285971, EPI_ISL_1285972, EPI_ISL_1285973, EPI_ISL_1285974, EPI_ISL_1285975, EPI_ISL_1285976, EPI_ISL_1285977, EPI_ISL_1285978, EPI_ISL_1285980, EPI_ISL_1285981, EPI_ISL_1285982, EPI_ISL_1285984, EPI_ISL_1285985, EPI_ISL_1285986, EPI_ISL_1285987, EPI_ISL_1285988, EPI_ISL_1285989, EPI_ISL_1285992, EPI_ISL_1285994, EPI_ISL_1285995, EPI_ISL_1285996, EPI_ISL_1285999, EPI_ISL_1286000, EPI_ISL_1286001, EPI_ISL_1286004, EPI_ISL_1286005, EPI_ISL_1286006, EPI_ISL_1286008, EPI_ISL_1286009, EPI_ISL_1286011, EPI_ISL_1286012, EPI_ISL_1286015, EPI_ISL_1286016, EPI_ISL_1286017, EPI_ISL_1286018, EPI_ISL_1286019, EPI_ISL_1286021, EPI_ISL_1286023, EPI_ISL_1286028, EPI_ISL_1286029, EPI_ISL_1286033, EPI_ISL_1286038, EPI_ISL_1286041, EPI_ISL_1286043, EPI_ISL_1286045, EPI_ISL_1286046, EPI_ISL_1286048, EPI_ISL_1286049, EPI_ISL_1286051, EPI_ISL_1286061, EPI_ISL_1286064, EPI_ISL_1286066, EPI_ISL_1286067, EPI_ISL_1286073, EPI_ISL_1286075, EPI_ISL_1286076, EPI_ISL_1286079, EPI_ISL_1286082, EPI_ISL_1286084, EPI_ISL_1286085, EPI_ISL_1348036, EPI_ISL_1348038, EPI_ISL_1348045, EPI_ISL_1348049, EPI_ISL_1348057, EPI_ISL_1348059, EPI_ISL_1348060, EPI_ISL_1348064, EPI_ISL_1348070, EPI_ISL_1348071, EPI_ISL_1348072, EPI_ISL_1348073, EPI_ISL_1348074, EPI_ISL_1348076, EPI_ISL_1348082, EPI_ISL_1348091, EPI_ISL_1348094, EPI_ISL_1348098, EPI_ISL_1348103, EPI_ISL_1348105, EPI_ISL_1348108, EPI_ISL_1348137, EPI_ISL_1348139, EPI_ISL_1348141, EPI_ISL_1348152, EPI_ISL_1348156, EPI_ISL_1348163, EPI_ISL_1348165, EPI_ISL_1348167, EPI_ISL_1348172, EPI_ISL_1348176, EPI_ISL_1348178, EPI_ISL_1348207, EPI_ISL_1348209, EPI_ISL_1348216, EPI_ISL_1348243, EPI_ISL_1348248, EPI_ISL_1348260, EPI_ISL_1348264, EPI_ISL_1348282, EPI_ISL_1348302, EPI_ISL_1348305, EPI_ISL_1348307, EPI_ISL_1348323, EPI_ISL_1348327, EPI_ISL_1348332, EPI_ISL_1348334, EPI_ISL_1348337, EPI_ISL_1348344, EPI_ISL_1348352, EPI_ISL_1348355, EPI_ISL_1348358, EPI_ISL_1348363, EPI_ISL_1348366, EPI_ISL_1348370, EPI_ISL_1348381, EPI_ISL_1348382, EPI_ISL_1348384, EPI_ISL_1348387, EPI_ISL_1348395, EPI_ISL_1348405, EPI_ISL_1348407, EPI_ISL_1348411, EPI_ISL_1348419, EPI_ISL_1348421, EPI_ISL_1348428, EPI_ISL_1348431, EPI_ISL_1348435, EPI_ISL_1348440, EPI_ISL_1348448, EPI_ISL_1348454, EPI_ISL_1348455, EPI_ISL_1348462, EPI_ISL_1348464, EPI_ISL_1348467, EPI_ISL_1348471, EPI_ISL_1348472, EPI_ISL_1348479, EPI_ISL_1348482, EPI_ISL_1350618, EPI_ISL_1350620, EPI_ISL_1350622, EPI_ISL_1350624, EPI_ISL_1350625, EPI_ISL_1350627, EPI_ISL_1350633, EPI_ISL_1350634, EPI_ISL_1350640, EPI_ISL_1350649, EPI_ISL_1350654, EPI_ISL_1350661, EPI_ISL_1350662, EPI_ISL_1350668, EPI_ISL_1350673, EPI_ISL_1350677, EPI_ISL_1350685, EPI_ISL_1350690, EPI_ISL_1350694, EPI_ISL_1350695, EPI_ISL_1350697, EPI_ISL_1350703, EPI_ISL_1350704, EPI_ISL_1350707, EPI_ISL_1350713, EPI_ISL_1350720, EPI_ISL_1350721, EPI_ISL_1350724, EPI_ISL_1350727, EPI_ISL_1350731, EPI_ISL_1350737, EPI_ISL_1350746, EPI_ISL_1350747, EPI_ISL_1350753, EPI_ISL_1350760, EPI_ISL_1350764, EPI_ISL_1350768, EPI_ISL_1351778, EPI_ISL_1351781, EPI_ISL_1351784, EPI_ISL_1351786, EPI_ISL_1351789, EPI_ISL_1351791, EPI_ISL_1351792, EPI_ISL_1351795, EPI_ISL_1351803, EPI_ISL_1351807, EPI_ISL_1351813, EPI_ISL_1351816, EPI_ISL_1351822, EPI_ISL_1351823, EPI_ISL_1351826, EPI_ISL_1351835, EPI_ISL_1351838, EPI_ISL_1351841, EPI_ISL_1351843, EPI_ISL_1351844, EPI_ISL_1351846, EPI_ISL_1351853, EPI_ISL_1351855, EPI_ISL_1351858, EPI_ISL_1351862, EPI_ISL_1351865, EPI_ISL_1351870, EPI_ISL_1351885, EPI_ISL_1351887, EPI_ISL_1351888, EPI_ISL_1351909, EPI_ISL_1351910, EPI_ISL_1351912, EPI_ISL_1351916, EPI_ISL_1351919, EPI_ISL_1351922, EPI_ISL_1351925, EPI_ISL_1351928, EPI_ISL_1351936, EPI_ISL_1351940, EPI_ISL_1351943, EPI_ISL_1351946, EPI_ISL_1351948, EPI_ISL_1351949, EPI_ISL_1351951, EPI_ISL_1351962, EPI_ISL_1351964, EPI_ISL_1351971, EPI_ISL_1351973, EPI_ISL_1351977, EPI_ISL_1351979, EPI_ISL_1351980, EPI_ISL_1351982, EPI_ISL_1351983, EPI_ISL_1351985, EPI_ISL_1351991, EPI_ISL_1351992, EPI_ISL_1351995, EPI_ISL_1351999, EPI_ISL_1352001, EPI_ISL_1352004, EPI_ISL_1352005, EPI_ISL_1352007, EPI_ISL_1352008, EPI_ISL_1352010, EPI_ISL_1352011, EPI_ISL_1352013, EPI_ISL_1352019, EPI_ISL_1352024, EPI_ISL_1352027, EPI_ISL_1352031, EPI_ISL_1352033, EPI_ISL_1352034, EPI_ISL_1352036, EPI_ISL_1352037, EPI_ISL_1352039, EPI_ISL_1352045, EPI_ISL_1352049, EPI_ISL_1352058, EPI_ISL_1352061, EPI_ISL_1352065, EPI_ISL_1352073, EPI_ISL_1352075, EPI_ISL_1352080, EPI_ISL_1352081, EPI_ISL_1352090, EPI_ISL_1352091, EPI_ISL_1352092, EPI_ISL_1352093, EPI_ISL_1352094, EPI_ISL_1352097, EPI_ISL_1352099, EPI_ISL_1352100, EPI_ISL_1352106, EPI_ISL_1352107, EPI_ISL_1352108, EPI_ISL_1352110, EPI_ISL_1352112, EPI_ISL_1352115, EPI_ISL_1352116, EPI_ISL_1352118, EPI_ISL_1352119, EPI_ISL_1352122, EPI_ISL_1352123, EPI_ISL_1352124, EPI_ISL_1352125, EPI_ISL_1352136, EPI_ISL_1352137, EPI_ISL_1352141, EPI_ISL_1352146, EPI_ISL_1352151, EPI_ISL_1352153, EPI_ISL_1352156, EPI_ISL_1352158, EPI_ISL_1352160, EPI_ISL_1352165, EPI_ISL_1352166, EPI_ISL_1352168, EPI_ISL_1352171, EPI_ISL_1352173, EPI_ISL_1352175, EPI_ISL_1352177, EPI_ISL_1352179, EPI_ISL_1352181, EPI_ISL_1352189, EPI_ISL_1352191, EPI_ISL_1352195, EPI_ISL_1352200, EPI_ISL_1352201, EPI_ISL_1352207, EPI_ISL_1352211, EPI_ISL_1352214, EPI_ISL_1352222, EPI_ISL_1352224, EPI_ISL_1352225, EPI_ISL_1352226, EPI_ISL_1352230, EPI_ISL_1352234, EPI_ISL_1352236, EPI_ISL_1352237, EPI_ISL_1352694, EPI_ISL_1352696, EPI_ISL_1352697, EPI_ISL_1352698, EPI_ISL_1352699, EPI_ISL_1352700, EPI_ISL_1352702, EPI_ISL_1352703, EPI_ISL_1352704, EPI_ISL_1352705, EPI_ISL_1352708, EPI_ISL_1352709, EPI_ISL_1352710, EPI_ISL_1352711, EPI_ISL_1352713, EPI_ISL_1352714, EPI_ISL_1352715, EPI_ISL_1352720, EPI_ISL_1352722, EPI_ISL_1352724, EPI_ISL_1352726, EPI_ISL_1352728, EPI_ISL_1352729, EPI_ISL_1352730, EPI_ISL_1352731, EPI_ISL_1352732, EPI_ISL_1352733, EPI_ISL_1352734, EPI_ISL_1352735, EPI_ISL_1352737, EPI_ISL_1352739, EPI_ISL_1352740, EPI_ISL_1352741, EPI_ISL_1352742, EPI_ISL_1352744, EPI_ISL_1352746, EPI_ISL_1352747, EPI_ISL_1352748, EPI_ISL_1352750, EPI_ISL_1352751, EPI_ISL_1352752, EPI_ISL_1352753, EPI_ISL_1352756, EPI_ISL_1352759, EPI_ISL_1352760, EPI_ISL_1352762, EPI_ISL_1352763, EPI_ISL_1352769, EPI_ISL_1352770, EPI_ISL_1352771, EPI_ISL_1352773, EPI_ISL_1352774, EPI_ISL_1352777, EPI_ISL_1352778, EPI_ISL_1352780, EPI_ISL_1352783, EPI_ISL_1352784, EPI_ISL_1352785, EPI_ISL_1352786, EPI_ISL_1352788, EPI_ISL_1352790, EPI_ISL_1352791, EPI_ISL_1352793, EPI_ISL_1352797, EPI_ISL_1352798, EPI_ISL_1352800, EPI_ISL_1352801, EPI_ISL_1352802, EPI_ISL_1352803, EPI_ISL_1352806, EPI_ISL_1352807, EPI_ISL_1352808, EPI_ISL_1352811, EPI_ISL_1352813, EPI_ISL_1352815, EPI_ISL_1352819, EPI_ISL_1352820, EPI_ISL_1352821, EPI_ISL_1352825, EPI_ISL_1352826, EPI_ISL_1352828, EPI_ISL_1352830, EPI_ISL_1352837, EPI_ISL_1352840, EPI_ISL_1352842, EPI_ISL_1352847, EPI_ISL_1352849, EPI_ISL_1352856, EPI_ISL_1352859, EPI_ISL_1352863, EPI_ISL_1355898, EPI_ISL_1355900, EPI_ISL_1355914, EPI_ISL_1355915, EPI_ISL_1355916, EPI_ISL_1355917, EPI_ISL_1355918, EPI_ISL_1355919, EPI_ISL_1355920, EPI_ISL_1355924, EPI_ISL_1355925, EPI_ISL_1355928, EPI_ISL_1355929, EPI_ISL_1355930, EPI_ISL_1355931, EPI_ISL_1355932, EPI_ISL_1355933, EPI_ISL_1355936, EPI_ISL_1355937, EPI_ISL_1355939, EPI_ISL_1355940, EPI_ISL_1355942, EPI_ISL_1355944, EPI_ISL_1355945, EPI_ISL_1355946, EPI_ISL_1355947, EPI_ISL_1355949, EPI_ISL_1355951, EPI_ISL_1355953, EPI_ISL_1355955, EPI_ISL_1355956, EPI_ISL_1355960, EPI_ISL_1355961, EPI_ISL_1355962, EPI_ISL_1355963, EPI_ISL_1355964, EPI_ISL_1355965, EPI_ISL_1355968, EPI_ISL_1355969, EPI_ISL_1355970, EPI_ISL_1355971, EPI_ISL_1355974, EPI_ISL_1355975, EPI_ISL_1355976, EPI_ISL_1355979, EPI_ISL_1355981, EPI_ISL_1355985, EPI_ISL_1355987, EPI_ISL_1355990, EPI_ISL_1355992, EPI_ISL_1355997, EPI_ISL_1355998, EPI_ISL_1355999, EPI_ISL_1356001, EPI_ISL_1356002, EPI_ISL_1356003, EPI_ISL_1356005, EPI_ISL_1356006, EPI_ISL_1356008, EPI_ISL_1356009, EPI_ISL_1356010, EPI_ISL_1356012, EPI_ISL_1356016, EPI_ISL_1356021, EPI_ISL_1356023, EPI_ISL_1356024, EPI_ISL_1356025, EPI_ISL_1356026, EPI_ISL_1356027, EPI_ISL_1356029, EPI_ISL_1356030, EPI_ISL_1356031, EPI_ISL_1356032, EPI_ISL_1356033, EPI_ISL_1356035, EPI_ISL_1356037, EPI_ISL_1356039, EPI_ISL_1356040, EPI_ISL_1356041, EPI_ISL_1356044, EPI_ISL_1356046, EPI_ISL_1356047, EPI_ISL_1356049, EPI_ISL_1356051, EPI_ISL_1356057, EPI_ISL_1356060, EPI_ISL_1356061, EPI_ISL_1356064, EPI_ISL_1356065, EPI_ISL_1356068, EPI_ISL_1356070, EPI_ISL_1356074, EPI_ISL_1356076, EPI_ISL_1356077, EPI_ISL_1356079, EPI_ISL_1356080, EPI_ISL_1356084, EPI_ISL_1356086, EPI_ISL_1356087, EPI_ISL_1356088, EPI_ISL_1356090, EPI_ISL_1356091, EPI_ISL_1356095, EPI_ISL_1356096, EPI_ISL_1356097, EPI_ISL_1356098, EPI_ISL_1356099, EPI_ISL_1356100, EPI_ISL_1356102, EPI_ISL_1356106, EPI_ISL_1356108, EPI_ISL_1356109, EPI_ISL_1356111, EPI_ISL_1356112, EPI_ISL_1356114, EPI_ISL_1356116, EPI_ISL_1356118, EPI_ISL_1356120, EPI_ISL_1356121, EPI_ISL_1356122, EPI_ISL_1356124, EPI_ISL_1356127, EPI_ISL_1356128, EPI_ISL_1356129, EPI_ISL_1356131, EPI_ISL_1356132, EPI_ISL_1356134, EPI_ISL_1356136, EPI_ISL_1356137, EPI_ISL_1356138, EPI_ISL_1356139, EPI_ISL_1356144, EPI_ISL_1356145, EPI_ISL_1356146, EPI_ISL_1356149, EPI_ISL_1356152, EPI_ISL_1356153, EPI_ISL_1356154, EPI_ISL_1356156, EPI_ISL_1356157, EPI_ISL_1356158, EPI_ISL_1356160, EPI_ISL_1356162, EPI_ISL_1356163, EPI_ISL_1356164, EPI_ISL_1356165, EPI_ISL_1356166, EPI_ISL_1356167, EPI_ISL_1356169, EPI_ISL_1356170, EPI_ISL_1356171, EPI_ISL_1356173, EPI_ISL_1356174, EPI_ISL_1356175, EPI_ISL_1356177, EPI_ISL_1356178, EPI_ISL_1356179, EPI_ISL_1356180, EPI_ISL_1356185, EPI_ISL_1356190, EPI_ISL_1356192, EPI_ISL_1356194, EPI_ISL_1356195, EPI_ISL_1356197, EPI_ISL_1356198, EPI_ISL_1356199, EPI_ISL_1356200, EPI_ISL_1356201, EPI_ISL_1356202, EPI_ISL_1356203, EPI_ISL_1356205, EPI_ISL_1356206, EPI_ISL_1356207, EPI_ISL_1356208, EPI_ISL_1356212, EPI_ISL_1356213, EPI_ISL_1356216, EPI_ISL_1356217, EPI_ISL_1356221, EPI_ISL_1356222, EPI_ISL_1356223, EPI_ISL_1356224, EPI_ISL_1356228, EPI_ISL_1356232, EPI_ISL_1356235, EPI_ISL_1356238, EPI_ISL_1356240, EPI_ISL_1357346, EPI_ISL_1357349, EPI_ISL_1357352, EPI_ISL_1357353, EPI_ISL_1357357, EPI_ISL_1357359, EPI_ISL_1357362, EPI_ISL_1357363, EPI_ISL_1357366, EPI_ISL_1357369, EPI_ISL_1357372, EPI_ISL_1357373, EPI_ISL_1357377, EPI_ISL_1357378, EPI_ISL_1357379, EPI_ISL_1357380, EPI_ISL_1357385, EPI_ISL_1357387, EPI_ISL_1357388, EPI_ISL_1357389, EPI_ISL_1357390, EPI_ISL_1357392, EPI_ISL_1357397, EPI_ISL_1357400, EPI_ISL_1357403, EPI_ISL_1357407, EPI_ISL_1357408, EPI_ISL_1357412, EPI_ISL_1357413, EPI_ISL_1357414, EPI_ISL_1357417, EPI_ISL_1357419, EPI_ISL_1357422, EPI_ISL_1357423, EPI_ISL_1357434, EPI_ISL_1357436, EPI_ISL_1357439, EPI_ISL_1357441, EPI_ISL_1357446, EPI_ISL_1357450, EPI_ISL_1357454, EPI_ISL_1357462, EPI_ISL_1357464, EPI_ISL_1357467, EPI_ISL_1357468, EPI_ISL_1357470, EPI_ISL_1357471, EPI_ISL_1357472, EPI_ISL_1357477, EPI_ISL_1357479, EPI_ISL_1357485, EPI_ISL_1357488, EPI_ISL_1357489, EPI_ISL_1357493, EPI_ISL_1357504, EPI_ISL_1357519, EPI_ISL_1357521, EPI_ISL_1357529, EPI_ISL_1357534, EPI_ISL_1357535, EPI_ISL_1357537, EPI_ISL_1357541, EPI_ISL_1357549, EPI_ISL_1357551, EPI_ISL_1357553, EPI_ISL_1357556, EPI_ISL_1357573, EPI_ISL_1357576, EPI_ISL_1357579, EPI_ISL_1357582, EPI_ISL_1357583, EPI_ISL_1357585, EPI_ISL_1357586, EPI_ISL_1357587, EPI_ISL_1357589, EPI_ISL_1357593, EPI_ISL_1434620, EPI_ISL_1434622, EPI_ISL_1434624, EPI_ISL_1434631, EPI_ISL_1434633, EPI_ISL_1434635, EPI_ISL_1434651, EPI_ISL_1434653, EPI_ISL_1434663, EPI_ISL_1434676, EPI_ISL_1434681, EPI_ISL_1434696, EPI_ISL_1434700, EPI_ISL_1434702, EPI_ISL_1434704, EPI_ISL_1434708, EPI_ISL_1434710, EPI_ISL_1434718, EPI_ISL_1434727, EPI_ISL_1434733, EPI_ISL_1434735, EPI_ISL_1434748, EPI_ISL_1434758, EPI_ISL_1434767, EPI_ISL_1434769, EPI_ISL_1434777, EPI_ISL_1434783, EPI_ISL_1434793, EPI_ISL_1434798, EPI_ISL_1434809, EPI_ISL_1434816, EPI_ISL_1434834, EPI_ISL_1434839, EPI_ISL_1434841, EPI_ISL_1434845, EPI_ISL_1434849, EPI_ISL_1434869, EPI_ISL_1434871, EPI_ISL_1434873, EPI_ISL_1434879, EPI_ISL_1434881, EPI_ISL_1434883, EPI_ISL_1434884, EPI_ISL_1434894, EPI_ISL_1434902, EPI_ISL_1434908, EPI_ISL_1434910, EPI_ISL_1434917, EPI_ISL_1434921, EPI_ISL_1434929, EPI_ISL_1434939, EPI_ISL_1434948, EPI_ISL_1434980, EPI_ISL_1434982, EPI_ISL_1434986, EPI_ISL_1434993, EPI_ISL_1434997, EPI_ISL_1435001, EPI_ISL_1435007, EPI_ISL_1435013, EPI_ISL_1435014, EPI_ISL_1435022, EPI_ISL_1435027, EPI_ISL_1435029, EPI_ISL_1435041, EPI_ISL_1435042, EPI_ISL_1435046, EPI_ISL_1435065, EPI_ISL_1435078, EPI_ISL_1435082, EPI_ISL_1435097, EPI_ISL_1435105, EPI_ISL_1435113, EPI_ISL_1435122, EPI_ISL_1435142, EPI_ISL_1435144, EPI_ISL_1435153, EPI_ISL_1435159, EPI_ISL_1435162, EPI_ISL_1435170, EPI_ISL_1435174, EPI_ISL_1435176, EPI_ISL_1435182, EPI_ISL_1435194, EPI_ISL_1435196, EPI_ISL_1435207, EPI_ISL_1435232, EPI_ISL_1435236, EPI_ISL_1435244, EPI_ISL_1435246, EPI_ISL_1436949, EPI_ISL_1436950, EPI_ISL_1436951, EPI_ISL_1436953, EPI_ISL_1436954, EPI_ISL_1436955, EPI_ISL_1436956, EPI_ISL_1436957, EPI_ISL_1436958, EPI_ISL_1436962, EPI_ISL_1436964, EPI_ISL_1436965, EPI_ISL_1436967, EPI_ISL_1436968, EPI_ISL_1436969, EPI_ISL_1436970, EPI_ISL_1436972, EPI_ISL_1436973, EPI_ISL_1436980, EPI_ISL_1436984, EPI_ISL_1436985, EPI_ISL_1436991, EPI_ISL_1436994, EPI_ISL_1436995, EPI_ISL_1436997, EPI_ISL_1436998, EPI_ISL_1436999, EPI_ISL_1437001, EPI_ISL_1437003, EPI_ISL_1437006, EPI_ISL_1437007, EPI_ISL_1437008, EPI_ISL_1437009, EPI_ISL_1437010, EPI_ISL_1437011, EPI_ISL_1437014, EPI_ISL_1437015, EPI_ISL_1437016, EPI_ISL_1437018, EPI_ISL_1437019, EPI_ISL_1437021, EPI_ISL_1437022, EPI_ISL_1437023, EPI_ISL_1437024, EPI_ISL_1437025, EPI_ISL_1437026, EPI_ISL_1437027, EPI_ISL_1437030, EPI_ISL_1437032, EPI_ISL_1437033, EPI_ISL_1437034, EPI_ISL_1437035, EPI_ISL_1437036, EPI_ISL_1437037, EPI_ISL_1437040, EPI_ISL_1437042, EPI_ISL_1437043, EPI_ISL_1437044, EPI_ISL_1437046, EPI_ISL_1437049, EPI_ISL_1437050, EPI_ISL_1437051, EPI_ISL_1437054, EPI_ISL_1437055, EPI_ISL_1437058, EPI_ISL_1437064, EPI_ISL_1437066, EPI_ISL_1437067, EPI_ISL_1437068, EPI_ISL_1437072, EPI_ISL_1437074, EPI_ISL_1437078, EPI_ISL_1437080, EPI_ISL_1437083, EPI_ISL_1437086, EPI_ISL_1437087, EPI_ISL_1437088, EPI_ISL_1437090, EPI_ISL_1437092, EPI_ISL_1437094, EPI_ISL_1437095, EPI_ISL_1437096, EPI_ISL_1437098, EPI_ISL_1437100, EPI_ISL_1437101, EPI_ISL_1437104, EPI_ISL_1437105, EPI_ISL_1437107, EPI_ISL_1437108, EPI_ISL_1437111, EPI_ISL_1437112, EPI_ISL_1437113, EPI_ISL_1437114, EPI_ISL_1437115, EPI_ISL_1437117, EPI_ISL_1437120, EPI_ISL_1437122, EPI_ISL_1437123, EPI_ISL_1437127, EPI_ISL_1437128, EPI_ISL_1437129, EPI_ISL_1437130, EPI_ISL_1437131, EPI_ISL_1437132, EPI_ISL_1437133, EPI_ISL_1437139, EPI_ISL_1437142, EPI_ISL_1437143, EPI_ISL_1437144, EPI_ISL_1437146, EPI_ISL_1437148, EPI_ISL_1437149, EPI_ISL_1437150, EPI_ISL_1437153, EPI_ISL_1437154, EPI_ISL_1437155, EPI_ISL_1437158, EPI_ISL_1437159, EPI_ISL_1437161, EPI_ISL_1437162, EPI_ISL_1437163, EPI_ISL_1437164, EPI_ISL_1437166, EPI_ISL_1437167, EPI_ISL_1437168, EPI_ISL_1437169, EPI_ISL_1437170, EPI_ISL_1437173, EPI_ISL_1437174, EPI_ISL_1437175, EPI_ISL_1437177, EPI_ISL_1437178, EPI_ISL_1437181, EPI_ISL_1437182, EPI_ISL_1437183, EPI_ISL_1437186, EPI_ISL_1437190, EPI_ISL_1437191, EPI_ISL_1437193, EPI_ISL_1437194, EPI_ISL_1437195, EPI_ISL_1437196, EPI_ISL_1437197, EPI_ISL_1437199, EPI_ISL_1437202, EPI_ISL_1437205, EPI_ISL_1437206, EPI_ISL_1437209, EPI_ISL_1437210, EPI_ISL_1437211, EPI_ISL_1437212, EPI_ISL_1437214, EPI_ISL_1437217, EPI_ISL_1437218, EPI_ISL_1437222, EPI_ISL_1437226, EPI_ISL_1437229, EPI_ISL_1437230, EPI_ISL_1437234, EPI_ISL_1437235, EPI_ISL_1437236, EPI_ISL_1437237, EPI_ISL_1437241, EPI_ISL_1437242, EPI_ISL_1437243, EPI_ISL_1437244, EPI_ISL_1437245, EPI_ISL_1437246, EPI_ISL_1437248, EPI_ISL_1437250, EPI_ISL_1437251, EPI_ISL_1437253, EPI_ISL_1437254, EPI_ISL_1437256, EPI_ISL_1437258, EPI_ISL_1437261, EPI_ISL_1437262, EPI_ISL_1437264, EPI_ISL_1437265, EPI_ISL_1437266, EPI_ISL_1437267, EPI_ISL_1437269, EPI_ISL_1437270, EPI_ISL_1437271, EPI_ISL_1437272, EPI_ISL_1437273, EPI_ISL_1437274, EPI_ISL_1437275, EPI_ISL_1437277, EPI_ISL_1437278, EPI_ISL_1437280, EPI_ISL_1438296, EPI_ISL_1438297, EPI_ISL_1438300, EPI_ISL_1438301, EPI_ISL_1438302, EPI_ISL_1438303, EPI_ISL_1438304, EPI_ISL_1438305, EPI_ISL_1438306, EPI_ISL_1438307, EPI_ISL_1438309, EPI_ISL_1438312, EPI_ISL_1438313, EPI_ISL_1438314, EPI_ISL_1438317, EPI_ISL_1438318, EPI_ISL_1438323, EPI_ISL_1438324, EPI_ISL_1438331, EPI_ISL_1438332, EPI_ISL_1438338, EPI_ISL_1438341, EPI_ISL_1438342, EPI_ISL_1438345, EPI_ISL_1438350, EPI_ISL_1438353, EPI_ISL_1438355, EPI_ISL_1438356, EPI_ISL_1438357, EPI_ISL_1438359, EPI_ISL_1438360, EPI_ISL_1438363, EPI_ISL_1438366, EPI_ISL_1438367, EPI_ISL_1438368, EPI_ISL_1438372, EPI_ISL_1438373, EPI_ISL_1438374, EPI_ISL_1438376, EPI_ISL_1438377, EPI_ISL_1438382, EPI_ISL_1438383, EPI_ISL_1438386, EPI_ISL_1438387, EPI_ISL_1438388, EPI_ISL_1438389, EPI_ISL_1438390, EPI_ISL_1438392, EPI_ISL_1438394, EPI_ISL_1438395, EPI_ISL_1438396, EPI_ISL_1438397, EPI_ISL_1438398, EPI_ISL_1438402, EPI_ISL_1438403, EPI_ISL_1438404, EPI_ISL_1438409, EPI_ISL_1438410, EPI_ISL_1438411, EPI_ISL_1438412, EPI_ISL_1438413, EPI_ISL_1438414, EPI_ISL_1438419, EPI_ISL_1438420, EPI_ISL_1438421, EPI_ISL_1438422, EPI_ISL_1438423, EPI_ISL_1438424, EPI_ISL_1438425, EPI_ISL_1438428, EPI_ISL_1438429, EPI_ISL_1438430, EPI_ISL_1438435, EPI_ISL_1438436, EPI_ISL_1438437, EPI_ISL_1438439, EPI_ISL_1438442, EPI_ISL_1438444, EPI_ISL_1438447, EPI_ISL_1438448, EPI_ISL_1438451, EPI_ISL_1438452, EPI_ISL_1438455, EPI_ISL_1438457, EPI_ISL_1438461, EPI_ISL_1438463, EPI_ISL_1438467, EPI_ISL_1438468, EPI_ISL_1438470, EPI_ISL_1438471, EPI_ISL_1438473, EPI_ISL_1438476, EPI_ISL_1438478, EPI_ISL_1438480, EPI_ISL_1438482, EPI_ISL_1438483, EPI_ISL_1438485, EPI_ISL_1438488, EPI_ISL_1438489, EPI_ISL_1438492, EPI_ISL_1438493, EPI_ISL_1438496, EPI_ISL_1438498, EPI_ISL_1438501, EPI_ISL_1438503, EPI_ISL_1438504, EPI_ISL_1438506, EPI_ISL_1438507, EPI_ISL_1438508, EPI_ISL_1438510, EPI_ISL_1438511, EPI_ISL_1438512, EPI_ISL_1438513, EPI_ISL_1438515, EPI_ISL_1438517, EPI_ISL_1438520, EPI_ISL_1438521, EPI_ISL_1438522, EPI_ISL_1438523, EPI_ISL_1438525, EPI_ISL_1438526, EPI_ISL_1438527, EPI_ISL_1438528, EPI_ISL_1438529, EPI_ISL_1438531, EPI_ISL_1438532, EPI_ISL_1438534, EPI_ISL_1438538, EPI_ISL_1438541, EPI_ISL_1438543, EPI_ISL_1438545, EPI_ISL_1438547, EPI_ISL_1438548, EPI_ISL_1438550, EPI_ISL_1438552, EPI_ISL_1438554, EPI_ISL_1438555, EPI_ISL_1438556, EPI_ISL_1438560, EPI_ISL_1438562, EPI_ISL_1438563, EPI_ISL_1438565, EPI_ISL_1438568, EPI_ISL_1438570, EPI_ISL_1438571, EPI_ISL_1438576, EPI_ISL_1438577, EPI_ISL_1438579, EPI_ISL_1438580, EPI_ISL_1438581, EPI_ISL_1441311, EPI_ISL_1441315, EPI_ISL_1441317, EPI_ISL_1441319, EPI_ISL_1441329, EPI_ISL_1441333, EPI_ISL_1441335, EPI_ISL_1441342, EPI_ISL_1441344, EPI_ISL_1441345, EPI_ISL_1441346, EPI_ISL_1441347, EPI_ISL_1441351, EPI_ISL_1441352, EPI_ISL_1441354, EPI_ISL_1441361, EPI_ISL_1441363, EPI_ISL_1441367, EPI_ISL_1441369, EPI_ISL_1441371, EPI_ISL_1441372, EPI_ISL_1441373, EPI_ISL_1441377, EPI_ISL_1441381, EPI_ISL_1441385, EPI_ISL_1441390, EPI_ISL_1441392, EPI_ISL_1441393, EPI_ISL_1441395, EPI_ISL_1441398, EPI_ISL_1441404, EPI_ISL_1441406, EPI_ISL_1441407, EPI_ISL_1441408, EPI_ISL_1441412, EPI_ISL_1441443, EPI_ISL_1441444, EPI_ISL_1441446, EPI_ISL_1441448, EPI_ISL_1441451, EPI_ISL_1441453, EPI_ISL_1441457, EPI_ISL_1441461, EPI_ISL_1441463, EPI_ISL_1441469, EPI_ISL_1441478, EPI_ISL_1441479, EPI_ISL_1441481, EPI_ISL_1441483, EPI_ISL_1441494, EPI_ISL_1441498, EPI_ISL_1441505, EPI_ISL_1441507, EPI_ISL_1441516, EPI_ISL_1441520, EPI_ISL_1441532, EPI_ISL_1441536, EPI_ISL_1441548, EPI_ISL_1441550, EPI_ISL_1441575, EPI_ISL_1441584, EPI_ISL_1441593, EPI_ISL_1441597, EPI_ISL_1441601, EPI_ISL_1441602, EPI_ISL_1441605, EPI_ISL_1441607, EPI_ISL_1441611, EPI_ISL_1441613, EPI_ISL_1441614, EPI_ISL_1441617, EPI_ISL_1441618, EPI_ISL_1441619, EPI_ISL_1441620, EPI_ISL_1441621, EPI_ISL_1441625, EPI_ISL_1441627, EPI_ISL_1441628, EPI_ISL_1441629, EPI_ISL_1441633, EPI_ISL_1441637, EPI_ISL_1441639, EPI_ISL_1442751, EPI_ISL_1442752, EPI_ISL_1442753, EPI_ISL_1442754, EPI_ISL_1442755, EPI_ISL_1442756, EPI_ISL_1442757, EPI_ISL_1442758, EPI_ISL_1442759, EPI_ISL_1442760, EPI_ISL_1442761, EPI_ISL_1442762, EPI_ISL_1442763, EPI_ISL_1442764, EPI_ISL_1442765, EPI_ISL_1442767, EPI_ISL_1442770, EPI_ISL_1442772, EPI_ISL_1442775, EPI_ISL_1442778, EPI_ISL_1442779, EPI_ISL_1442780, EPI_ISL_1442781, EPI_ISL_1442782, EPI_ISL_1442783, EPI_ISL_1442784, EPI_ISL_1442787, EPI_ISL_1442788, EPI_ISL_1442789, EPI_ISL_1442790, EPI_ISL_1442792, EPI_ISL_1442793, EPI_ISL_1442794, EPI_ISL_1442795, EPI_ISL_1442796, EPI_ISL_1442799, EPI_ISL_1442800, EPI_ISL_1442802, EPI_ISL_1442803, EPI_ISL_1442804, EPI_ISL_1442806, EPI_ISL_1442807, EPI_ISL_1442809, EPI_ISL_1442810, EPI_ISL_1442811, EPI_ISL_1442813, EPI_ISL_1442816, EPI_ISL_1442820, EPI_ISL_1442821, EPI_ISL_1442822, EPI_ISL_1442823, EPI_ISL_1442824, EPI_ISL_1442825, EPI_ISL_1442829, EPI_ISL_1442830, EPI_ISL_1442832, EPI_ISL_1442835, EPI_ISL_1442837, EPI_ISL_1442838, EPI_ISL_1442841, EPI_ISL_1442843, EPI_ISL_1442844, EPI_ISL_1442847, EPI_ISL_1442850, EPI_ISL_1442851, EPI_ISL_1442852, EPI_ISL_1442853, EPI_ISL_1442856, EPI_ISL_1442857, EPI_ISL_1442858, EPI_ISL_1442859, EPI_ISL_1442861, EPI_ISL_1442862, EPI_ISL_1442863, EPI_ISL_1442867, EPI_ISL_1442869, EPI_ISL_1442870, EPI_ISL_1442872, EPI_ISL_1442875, EPI_ISL_1442880, EPI_ISL_1442882, EPI_ISL_1442883, EPI_ISL_1442886, EPI_ISL_1442888, EPI_ISL_1442889, EPI_ISL_1442890, EPI_ISL_1442891, EPI_ISL_1442892, EPI_ISL_1442893, EPI_ISL_1442894, EPI_ISL_1442895, EPI_ISL_2261618, EPI_ISL_2261619, EPI_ISL_2261620, EPI_ISL_2261621, EPI_ISL_2261622, EPI_ISL_2261623, EPI_ISL_2261624, EPI_ISL_2261625, EPI_ISL_2261626, EPI_ISL_2261627, EPI_ISL_2261628, EPI_ISL_2261629, EPI_ISL_2261631, EPI_ISL_2261633, EPI_ISL_2261635, EPI_ISL_2261636, EPI_ISL_2261637, EPI_ISL_2261638, EPI_ISL_2261639, EPI_ISL_2261640, EPI_ISL_2261641, EPI_ISL_2261642, EPI_ISL_2261644, EPI_ISL_2261645, EPI_ISL_2261646, EPI_ISL_2261647, EPI_ISL_2261648, EPI_ISL_2261649, EPI_ISL_2261650, EPI_ISL_2261652, EPI_ISL_2261653, EPI_ISL_2261655, EPI_ISL_2261656, EPI_ISL_2261657, EPI_ISL_2261658, EPI_ISL_2261659, EPI_ISL_2261660, EPI_ISL_2261661, EPI_ISL_2261662, EPI_ISL_2261664, EPI_ISL_2261665, EPI_ISL_2261666, EPI_ISL_2261667, EPI_ISL_2261668, EPI_ISL_2261669, EPI_ISL_2261670, EPI_ISL_2261671, EPI_ISL_2261672, EPI_ISL_2261673, EPI_ISL_2261674, EPI_ISL_2261678, EPI_ISL_2261680, EPI_ISL_2261681, EPI_ISL_2261682, EPI_ISL_2261683, EPI_ISL_2261684, EPI_ISL_2261685, EPI_ISL_2261686, EPI_ISL_2261688, EPI_ISL_2261689, EPI_ISL_2261691, EPI_ISL_2261692, EPI_ISL_2261693, EPI_ISL_2261694, EPI_ISL_2261695, EPI_ISL_2261696, EPI_ISL_2261697, EPI_ISL_2261699, EPI_ISL_2261701, EPI_ISL_2261702, EPI_ISL_2261703, EPI_ISL_2261704, EPI_ISL_2261705, EPI_ISL_2261706, EPI_ISL_2261709, EPI_ISL_2261710, EPI_ISL_2261711, EPI_ISL_2261712, EPI_ISL_2261715, EPI_ISL_2261717, EPI_ISL_2261718, EPI_ISL_2261719, EPI_ISL_2261720, EPI_ISL_2261721, EPI_ISL_2261722, EPI_ISL_2261723, EPI_ISL_2261724, EPI_ISL_2261725, EPI_ISL_2261726, EPI_ISL_2261727, EPI_ISL_2261728, EPI_ISL_2261729, EPI_ISL_2261730, EPI_ISL_2261731, EPI_ISL_2261732, EPI_ISL_2261733, EPI_ISL_2261734, EPI_ISL_2261735, EPI_ISL_2261736, EPI_ISL_2261738, EPI_ISL_2261739, EPI_ISL_2261740, EPI_ISL_2261742, EPI_ISL_2261743, EPI_ISL_2261744, EPI_ISL_2261745, EPI_ISL_2261746, EPI_ISL_2261748, EPI_ISL_2261749, EPI_ISL_2261750, EPI_ISL_2261751, EPI_ISL_2261752, EPI_ISL_2261753, EPI_ISL_2261754, EPI_ISL_2261756, EPI_ISL_2261757, EPI_ISL_2261758, EPI_ISL_2261759, EPI_ISL_2261760, EPI_ISL_2261761, EPI_ISL_2261762, EPI_ISL_2261763, EPI_ISL_2261764, EPI_ISL_2261765, EPI_ISL_2261767, EPI_ISL_2261768, EPI_ISL_2261769, EPI_ISL_2261770, EPI_ISL_2261771, EPI_ISL_2261772, EPI_ISL_2261773, EPI_ISL_2261774, EPI_ISL_2261776, EPI_ISL_2261778, EPI_ISL_2261779, EPI_ISL_2261780, EPI_ISL_2261782, EPI_ISL_2261783, EPI_ISL_2261784, EPI_ISL_2261785, EPI_ISL_2261786, EPI_ISL_2261787, EPI_ISL_2261788, EPI_ISL_2261790, EPI_ISL_2261792, EPI_ISL_2261794, EPI_ISL_2261796, EPI_ISL_2261798, EPI_ISL_2261802, EPI_ISL_2261804, EPI_ISL_2261806, EPI_ISL_2261808, EPI_ISL_2261810, EPI_ISL_2261812, EPI_ISL_2261814, EPI_ISL_2261816, EPI_ISL_2261821, EPI_ISL_2261826, EPI_ISL_2261827, EPI_ISL_2261830, EPI_ISL_2261831, EPI_ISL_2261832, EPI_ISL_2261833, EPI_ISL_2261834, EPI_ISL_2261835, EPI_ISL_2261836, EPI_ISL_2261837, EPI_ISL_2261838, EPI_ISL_2261839, EPI_ISL_2261840, EPI_ISL_2261842, EPI_ISL_2261843, EPI_ISL_2261844, EPI_ISL_2261845, EPI_ISL_2261846, EPI_ISL_2261847, EPI_ISL_2261849, EPI_ISL_2261850, EPI_ISL_2261851, EPI_ISL_2261852, EPI_ISL_2261854, EPI_ISL_2261855, EPI_ISL_2261856, EPI_ISL_2261857, EPI_ISL_2261858, EPI_ISL_2261859, EPI_ISL_2261861, EPI_ISL_2261862, EPI_ISL_2261863, EPI_ISL_2261864, EPI_ISL_2261865, EPI_ISL_2261868, EPI_ISL_2261869, EPI_ISL_2261870, EPI_ISL_2261871, EPI_ISL_2261872, EPI_ISL_2261873, EPI_ISL_2261874, EPI_ISL_2261875, EPI_ISL_2261876, EPI_ISL_2261877, EPI_ISL_2261878, EPI_ISL_2261879, EPI_ISL_2261880, EPI_ISL_2261881, EPI_ISL_2261883, EPI_ISL_2261884, EPI_ISL_2261885, EPI_ISL_2261886, EPI_ISL_2261887, EPI_ISL_2261889, EPI_ISL_2261890, EPI_ISL_2261891, EPI_ISL_2261892, EPI_ISL_2261893, EPI_ISL_2261895, EPI_ISL_2261896, EPI_ISL_2261897, EPI_ISL_2261898, EPI_ISL_2261899, EPI_ISL_2261900, EPI_ISL_2261901, EPI_ISL_2261902, EPI_ISL_2261903, EPI_ISL_2261907, EPI_ISL_2261908, EPI_ISL_2261909, EPI_ISL_2261910, EPI_ISL_2261911, EPI_ISL_2261912, EPI_ISL_2261913, EPI_ISL_2261917, EPI_ISL_2261919, EPI_ISL_2261920, EPI_ISL_2261921, EPI_ISL_2261922, EPI_ISL_2261923, EPI_ISL_2261924, EPI_ISL_2261925, EPI_ISL_2261926, EPI_ISL_2261928, EPI_ISL_2261929, EPI_ISL_2261930, EPI_ISL_2261931, EPI_ISL_2261932, EPI_ISL_2261933, EPI_ISL_2261936, EPI_ISL_2261937, EPI_ISL_2261940, EPI_ISL_2261942, EPI_ISL_2261943, EPI_ISL_2261944, EPI_ISL_2261945, EPI_ISL_2261946, EPI_ISL_2261947, EPI_ISL_2261948, EPI_ISL_2261950, EPI_ISL_2261951, EPI_ISL_2261952, EPI_ISL_2261953, EPI_ISL_2261954, EPI_ISL_2261956, EPI_ISL_2261960, EPI_ISL_2261961, EPI_ISL_2261962, EPI_ISL_2261964, EPI_ISL_2261965, EPI_ISL_2261966, EPI_ISL_2261967, EPI_ISL_2261968, EPI_ISL_2261969, EPI_ISL_2261972, EPI_ISL_2261973, EPI_ISL_2261974, EPI_ISL_2261975, EPI_ISL_2261976, EPI_ISL_2261978, EPI_ISL_2261979, EPI_ISL_2261980, EPI_ISL_2261981, EPI_ISL_2261982, EPI_ISL_2261984, EPI_ISL_2261985, EPI_ISL_2261986, EPI_ISL_2261988, EPI_ISL_2261989, EPI_ISL_2261990, EPI_ISL_2261991, EPI_ISL_2261992, EPI_ISL_2261993, EPI_ISL_2261995, EPI_ISL_2261996, EPI_ISL_2261997, EPI_ISL_2261999, EPI_ISL_2262000, EPI_ISL_2262001, EPI_ISL_2262003, EPI_ISL_2262004, EPI_ISL_2262006, EPI_ISL_2262007, EPI_ISL_2262008, EPI_ISL_2262009, EPI_ISL_2262010, EPI_ISL_2262011, EPI_ISL_2262012, EPI_ISL_2262013, EPI_ISL_2262014, EPI_ISL_2262015, EPI_ISL_2262016, EPI_ISL_2262017, EPI_ISL_2262018, EPI_ISL_2262019, EPI_ISL_2262020, EPI_ISL_2262021, EPI_ISL_2262022, EPI_ISL_2262023, EPI_ISL_2262024, EPI_ISL_2262025, EPI_ISL_2262026, EPI_ISL_2262027, EPI_ISL_2262028, EPI_ISL_2262029, EPI_ISL_2262030, EPI_ISL_2262033, EPI_ISL_2262034, EPI_ISL_2262035, EPI_ISL_2262036, EPI_ISL_2262038, EPI_ISL_2262039, EPI_ISL_2262040, EPI_ISL_2262041, EPI_ISL_2262043, EPI_ISL_2262045, EPI_ISL_2262046, EPI_ISL_2262047, EPI_ISL_2262049, EPI_ISL_2262050, EPI_ISL_2262051, EPI_ISL_2262053, EPI_ISL_2262054, EPI_ISL_2262055, EPI_ISL_2262056, EPI_ISL_2262057, EPI_ISL_2262059, EPI_ISL_2262060, EPI_ISL_2262062, EPI_ISL_2262063, EPI_ISL_2262065, EPI_ISL_2262066, EPI_ISL_2262070, EPI_ISL_2262071, EPI_ISL_2262073, EPI_ISL_2262074, EPI_ISL_2262075, EPI_ISL_2262076, EPI_ISL_2262077, EPI_ISL_2262078, EPI_ISL_2262079, EPI_ISL_2262081, EPI_ISL_2262082, EPI_ISL_2262083, EPI_ISL_2262084, EPI_ISL_2262085, EPI_ISL_2262086, EPI_ISL_2262087, EPI_ISL_2262088, EPI_ISL_2262089, EPI_ISL_2262090, EPI_ISL_2262091, EPI_ISL_2262092, EPI_ISL_2262093, EPI_ISL_2262094, EPI_ISL_2262095, EPI_ISL_2262829, EPI_ISL_2262830, EPI_ISL_2262831, EPI_ISL_2262833, EPI_ISL_2262834, EPI_ISL_2262835, EPI_ISL_2262836, EPI_ISL_2262837, EPI_ISL_2262838, EPI_ISL_2262839, EPI_ISL_2262840, EPI_ISL_2262841, EPI_ISL_2262842, EPI_ISL_2262843, EPI_ISL_2262846, EPI_ISL_2262847, EPI_ISL_2262848, EPI_ISL_2262849, EPI_ISL_2262850, EPI_ISL_2262851, EPI_ISL_2262852, EPI_ISL_2262853, EPI_ISL_2262854, EPI_ISL_2262855, EPI_ISL_2262856, EPI_ISL_2262857, EPI_ISL_2262858, EPI_ISL_2262859, EPI_ISL_2262860, EPI_ISL_2262861, EPI_ISL_2262862, EPI_ISL_2262863, EPI_ISL_2262864, EPI_ISL_2262865, EPI_ISL_2262866, EPI_ISL_2262867, EPI_ISL_2262868, EPI_ISL_2262869, EPI_ISL_2262870, EPI_ISL_2262871, EPI_ISL_2262872, EPI_ISL_2262873, EPI_ISL_2262874, EPI_ISL_2262875, EPI_ISL_2262876, EPI_ISL_2262877, EPI_ISL_2262878, EPI_ISL_2262879, EPI_ISL_2262880, EPI_ISL_2262881, EPI_ISL_2262882, EPI_ISL_2262883, EPI_ISL_2262884, EPI_ISL_2262885, EPI_ISL_2262886, EPI_ISL_2262887, EPI_ISL_2262888, EPI_ISL_2262889, EPI_ISL_2262890, EPI_ISL_2262891, EPI_ISL_2262892, EPI_ISL_2262893, EPI_ISL_2262894, EPI_ISL_2262895, EPI_ISL_2262896, EPI_ISL_2262898, EPI_ISL_2262899, EPI_ISL_2262900, EPI_ISL_2262901, EPI_ISL_2262902, EPI_ISL_2262903, EPI_ISL_2262904, EPI_ISL_2262905, EPI_ISL_2262906, EPI_ISL_2262907, EPI_ISL_2262908, EPI_ISL_2262909, EPI_ISL_2262910, EPI_ISL_2262911, EPI_ISL_2262913, EPI_ISL_2262914, EPI_ISL_2262915, EPI_ISL_2262916, EPI_ISL_2262917, EPI_ISL_2262918, EPI_ISL_2262919, EPI_ISL_2262920, EPI_ISL_2262921, EPI_ISL_2262922, EPI_ISL_2262923, EPI_ISL_2262924, EPI_ISL_2262925, EPI_ISL_2262926, EPI_ISL_2262927, EPI_ISL_2262928, EPI_ISL_2262929, EPI_ISL_2262930, EPI_ISL_2262931, EPI_ISL_2262932, EPI_ISL_2262933, EPI_ISL_2262934, EPI_ISL_2262935, EPI_ISL_2262936, EPI_ISL_2262937, EPI_ISL_2262938, EPI_ISL_2262939, EPI_ISL_2262940, EPI_ISL_2262941, EPI_ISL_2262942, EPI_ISL_2262943, EPI_ISL_2262944, EPI_ISL_2262945, EPI_ISL_2262946, EPI_ISL_2262947, EPI_ISL_2262949, EPI_ISL_2262951, EPI_ISL_2262952, EPI_ISL_2262953, EPI_ISL_2262954, EPI_ISL_2262955, EPI_ISL_2262956, EPI_ISL_2262957, EPI_ISL_2262958, EPI_ISL_2262959, EPI_ISL_2262960, EPI_ISL_2262961, EPI_ISL_2262962, EPI_ISL_2262963, EPI_ISL_2262964, EPI_ISL_2262965, EPI_ISL_2262966, EPI_ISL_2262967, EPI_ISL_2262968, EPI_ISL_2262969, EPI_ISL_2262970, EPI_ISL_2262971, EPI_ISL_2262972, EPI_ISL_2262973, EPI_ISL_2262974, EPI_ISL_2262975, EPI_ISL_2262976, EPI_ISL_2262977, EPI_ISL_2262978, EPI_ISL_2262980, EPI_ISL_2262981, EPI_ISL_2262982, EPI_ISL_2262983, EPI_ISL_2262984, EPI_ISL_2262985, EPI_ISL_2262986, EPI_ISL_2262987, EPI_ISL_2262988, EPI_ISL_2262989, EPI_ISL_2262990, EPI_ISL_2262991, EPI_ISL_2262992, EPI_ISL_2262993, EPI_ISL_2262994, EPI_ISL_2262995, EPI_ISL_2262996, EPI_ISL_2262997, EPI_ISL_2262998, EPI_ISL_2262999, EPI_ISL_2263000, EPI_ISL_2263001, EPI_ISL_2263002, EPI_ISL_2263004, EPI_ISL_2263005, EPI_ISL_2263006, EPI_ISL_2263007, EPI_ISL_2263008, EPI_ISL_2263009, EPI_ISL_2263010, EPI_ISL_2263011, EPI_ISL_2263012, EPI_ISL_2263014, EPI_ISL_2263016, EPI_ISL_2263017, EPI_ISL_2263018, EPI_ISL_2263019, EPI_ISL_2263020, EPI_ISL_2263021, EPI_ISL_2263022, EPI_ISL_2263023, EPI_ISL_2263024, EPI_ISL_2263025, EPI_ISL_2263026, EPI_ISL_2263027, EPI_ISL_2263028, EPI_ISL_2263029, EPI_ISL_2263030, EPI_ISL_2263031, EPI_ISL_2263032, EPI_ISL_2263033, EPI_ISL_2263035, EPI_ISL_2263036, EPI_ISL_2263214, EPI_ISL_2263216, EPI_ISL_2263217, EPI_ISL_2263218, EPI_ISL_2263219, EPI_ISL_2263221, EPI_ISL_2263222, EPI_ISL_2263224, EPI_ISL_2263225, EPI_ISL_2263226, EPI_ISL_2263227, EPI_ISL_2263229, EPI_ISL_2263230, EPI_ISL_2263231, EPI_ISL_2263232, EPI_ISL_2263233, EPI_ISL_2263234, EPI_ISL_2263235, EPI_ISL_2263236, EPI_ISL_2263238, EPI_ISL_2263240, EPI_ISL_2263241, EPI_ISL_2263242, EPI_ISL_2263244, EPI_ISL_2263245, EPI_ISL_2263247, EPI_ISL_2263248, EPI_ISL_2263249, EPI_ISL_2263250, EPI_ISL_2263251, EPI_ISL_2263252, EPI_ISL_2263254, EPI_ISL_2263255, EPI_ISL_2263256, EPI_ISL_2263257, EPI_ISL_2263258, EPI_ISL_2263261, EPI_ISL_2263262, EPI_ISL_2263263, EPI_ISL_2263264, EPI_ISL_2263265, EPI_ISL_2263266, EPI_ISL_2263267, EPI_ISL_2263268, EPI_ISL_2263270, EPI_ISL_2263272, EPI_ISL_2263273, EPI_ISL_2263274, EPI_ISL_2263275, EPI_ISL_2263276, EPI_ISL_2263277, EPI_ISL_2263279, EPI_ISL_2263281, EPI_ISL_2263283, EPI_ISL_2263284, EPI_ISL_2263285, EPI_ISL_2263286, EPI_ISL_2263288, EPI_ISL_2263291, EPI_ISL_2263294, EPI_ISL_2263295, EPI_ISL_2263298, EPI_ISL_2263299, EPI_ISL_2263300, EPI_ISL_2263301, EPI_ISL_2263303, EPI_ISL_2263304, EPI_ISL_2263306, EPI_ISL_2263307, EPI_ISL_2263308, EPI_ISL_2263309, EPI_ISL_2263310, EPI_ISL_2263311, EPI_ISL_2263312, EPI_ISL_2263314, EPI_ISL_2263315, EPI_ISL_2263318, EPI_ISL_2263319, EPI_ISL_2263320, EPI_ISL_2263322, EPI_ISL_2263323, EPI_ISL_2263327, EPI_ISL_2263329, EPI_ISL_2263330, EPI_ISL_2263333, EPI_ISL_2263334, EPI_ISL_2263335, EPI_ISL_2263336, EPI_ISL_2263339, EPI_ISL_2263341, EPI_ISL_2263342, EPI_ISL_2263343, EPI_ISL_2263344, EPI_ISL_2263345, EPI_ISL_2263346, EPI_ISL_2263347, EPI_ISL_2263348, EPI_ISL_2263349, EPI_ISL_2263350, EPI_ISL_2263351, EPI_ISL_2263353, EPI_ISL_2263355, EPI_ISL_2263356, EPI_ISL_2263358, EPI_ISL_2263360, EPI_ISL_2263361, EPI_ISL_2263362, EPI_ISL_2263363, EPI_ISL_2263364, EPI_ISL_2263366, EPI_ISL_2263367, EPI_ISL_2263369, EPI_ISL_2263370, EPI_ISL_2263371, EPI_ISL_2263372, EPI_ISL_2263373, EPI_ISL_2263374, EPI_ISL_2263375, EPI_ISL_2263376, EPI_ISL_2263377, EPI_ISL_2263378, EPI_ISL_2263379, EPI_ISL_2263382, EPI_ISL_2263384, EPI_ISL_2263385, EPI_ISL_2263386, EPI_ISL_2263388, EPI_ISL_2263391, EPI_ISL_2263392, EPI_ISL_2263393, EPI_ISL_2263394, EPI_ISL_2263397, EPI_ISL_2263398, EPI_ISL_2263399, EPI_ISL_2263400, EPI_ISL_2263401, EPI_ISL_2263402, EPI_ISL_2263403, EPI_ISL_2263404, EPI_ISL_2263405, EPI_ISL_2263406, EPI_ISL_2263407, EPI_ISL_2263408, EPI_ISL_2263409, EPI_ISL_2263410, EPI_ISL_2263411, EPI_ISL_2263412, EPI_ISL_2263413, EPI_ISL_2263415, EPI_ISL_2263416, EPI_ISL_2263417, EPI_ISL_2263418, EPI_ISL_2263419, EPI_ISL_2263420, EPI_ISL_2263421, EPI_ISL_2263422, EPI_ISL_2263423, EPI_ISL_2263425, EPI_ISL_2263427, EPI_ISL_2263428, EPI_ISL_2263430, EPI_ISL_2263431, EPI_ISL_2263433, EPI_ISL_2263434, EPI_ISL_2263435, EPI_ISL_2263439, EPI_ISL_2263441, EPI_ISL_2263442, EPI_ISL_2263443, EPI_ISL_2263444, EPI_ISL_2263447, EPI_ISL_2263448, EPI_ISL_2263449, EPI_ISL_2263454, EPI_ISL_2263455, EPI_ISL_2263458, EPI_ISL_2263460, EPI_ISL_2263461, EPI_ISL_2263463, EPI_ISL_2263465, EPI_ISL_2263466, EPI_ISL_2263468, EPI_ISL_2263470, EPI_ISL_2263471, EPI_ISL_2263473, EPI_ISL_2263476, EPI_ISL_2263480, EPI_ISL_2263483, EPI_ISL_2263485, EPI_ISL_2263488, EPI_ISL_2263489, EPI_ISL_2263491, EPI_ISL_2263492, EPI_ISL_2263494, EPI_ISL_2263496, EPI_ISL_2263497, EPI_ISL_2263499, EPI_ISL_2263500, EPI_ISL_2263501, EPI_ISL_2263502, EPI_ISL_2263504, EPI_ISL_2263505, EPI_ISL_2263506, EPI_ISL_2263508, EPI_ISL_2263509, EPI_ISL_2263510, EPI_ISL_2263512, EPI_ISL_2263514, EPI_ISL_2263515, EPI_ISL_2263517, EPI_ISL_2263518, EPI_ISL_2263519, EPI_ISL_2263520, EPI_ISL_2263524, EPI_ISL_2263525, EPI_ISL_2263528, EPI_ISL_2263529, EPI_ISL_2263532, EPI_ISL_2263534, EPI_ISL_2263536, EPI_ISL_2263537, EPI_ISL_2263538, EPI_ISL_2263539, EPI_ISL_2263544, EPI_ISL_2263545, EPI_ISL_2263546, EPI_ISL_2263547, EPI_ISL_2263548, EPI_ISL_2263549, EPI_ISL_2263550, EPI_ISL_2263551, EPI_ISL_2263552, EPI_ISL_2263553, EPI_ISL_2263555, EPI_ISL_2263557, EPI_ISL_2263558, EPI_ISL_2263559, EPI_ISL_2263560, EPI_ISL_2263561, EPI_ISL_2263562, EPI_ISL_2263563, EPI_ISL_2263564, EPI_ISL_2263565, EPI_ISL_2263566, EPI_ISL_2263570, EPI_ISL_2263572, EPI_ISL_2263573, EPI_ISL_2263574, EPI_ISL_2263575, EPI_ISL_2263576, EPI_ISL_2263578, EPI_ISL_2263580, EPI_ISL_2263581, EPI_ISL_2263582, EPI_ISL_2263584, EPI_ISL_2263589, EPI_ISL_2263590, EPI_ISL_2263592, EPI_ISL_2263593, EPI_ISL_2263594, EPI_ISL_2263595, EPI_ISL_2263596, EPI_ISL_2263597, EPI_ISL_2263599, EPI_ISL_2263601, EPI_ISL_2263603, EPI_ISL_2263604, EPI_ISL_2263605, EPI_ISL_2263606, EPI_ISL_2263607, EPI_ISL_2263609, EPI_ISL_2263610, EPI_ISL_2263612, EPI_ISL_2263613, EPI_ISL_2263614, EPI_ISL_2263615, EPI_ISL_2263616, EPI_ISL_2263617, EPI_ISL_2263618, EPI_ISL_2263619, EPI_ISL_2263621, EPI_ISL_2263622, EPI_ISL_2263623, EPI_ISL_2263624, EPI_ISL_2263625, EPI_ISL_2263627, EPI_ISL_2263628, EPI_ISL_2263630, EPI_ISL_2263631, EPI_ISL_2263632, EPI_ISL_2263633, EPI_ISL_2263634, EPI_ISL_2263635, EPI_ISL_2263636, EPI_ISL_2263637, EPI_ISL_2263638, EPI_ISL_2263640, EPI_ISL_2263641, EPI_ISL_2263642, EPI_ISL_2263643, EPI_ISL_2263644, EPI_ISL_2263646, EPI_ISL_2263647, EPI_ISL_2263648, EPI_ISL_2263649, EPI_ISL_2263650, EPI_ISL_2263651, EPI_ISL_2263653, EPI_ISL_2263654, EPI_ISL_2263655, EPI_ISL_2263656, EPI_ISL_2263657, EPI_ISL_2263658, EPI_ISL_2263659, EPI_ISL_2263660, EPI_ISL_2263662, EPI_ISL_2263663, EPI_ISL_2263664, EPI_ISL_2263665, EPI_ISL_2263666, EPI_ISL_2263668, EPI_ISL_2263670, EPI_ISL_2263672, EPI_ISL_2263673, EPI_ISL_2263674, EPI_ISL_2263675, EPI_ISL_2263676, EPI_ISL_2263678, EPI_ISL_2263679, EPI_ISL_2263680, EPI_ISL_2263681, EPI_ISL_2263682, EPI_ISL_2263683, EPI_ISL_2263684, EPI_ISL_2263685, EPI_ISL_2263686, EPI_ISL_2263687, EPI_ISL_2263688, EPI_ISL_2263690, EPI_ISL_2263691, EPI_ISL_2263692, EPI_ISL_2263694, EPI_ISL_2263695, EPI_ISL_2263696, EPI_ISL_2263700, EPI_ISL_2263701, EPI_ISL_2263703, EPI_ISL_2263706, EPI_ISL_2263707, EPI_ISL_2263709, EPI_ISL_2263710, EPI_ISL_2263711, EPI_ISL_2263715, EPI_ISL_2263716, EPI_ISL_2263717, EPI_ISL_2263718, EPI_ISL_2263719, EPI_ISL_2263720, EPI_ISL_2263721, EPI_ISL_2263723, EPI_ISL_2263724, EPI_ISL_2263725, EPI_ISL_2263727, EPI_ISL_2263728, EPI_ISL_2263729, EPI_ISL_2263730, EPI_ISL_2263731, EPI_ISL_2263733, EPI_ISL_2263735, EPI_ISL_2263736, EPI_ISL_2263738, EPI_ISL_2263739, EPI_ISL_2263740, EPI_ISL_2263741, EPI_ISL_2263742, EPI_ISL_2263743, EPI_ISL_2263744, EPI_ISL_2263745, EPI_ISL_2263746, EPI_ISL_2263747, EPI_ISL_2263748, EPI_ISL_2263750, EPI_ISL_2263751, EPI_ISL_2263752, EPI_ISL_2263753, EPI_ISL_2263754, EPI_ISL_2263758, EPI_ISL_2263760, EPI_ISL_2263761, EPI_ISL_2263762, EPI_ISL_2263764, EPI_ISL_2263766, EPI_ISL_2263767, EPI_ISL_2263768, EPI_ISL_2263769, EPI_ISL_2263770, EPI_ISL_2263771, EPI_ISL_2263772, EPI_ISL_2263773, EPI_ISL_2263774, EPI_ISL_2263776, EPI_ISL_2263778, EPI_ISL_2263781, EPI_ISL_2263782, EPI_ISL_2263783, EPI_ISL_2263784, EPI_ISL_2264142, EPI_ISL_2264143, EPI_ISL_2264144, EPI_ISL_2264145, EPI_ISL_2264146, EPI_ISL_2264147, EPI_ISL_2264148, EPI_ISL_2264149, EPI_ISL_2264150, EPI_ISL_2264151, EPI_ISL_2264152, EPI_ISL_2264153, EPI_ISL_2264154, EPI_ISL_2264155, EPI_ISL_2264156, EPI_ISL_2264157, EPI_ISL_2264158, EPI_ISL_2264159, EPI_ISL_2264161, EPI_ISL_2264162, EPI_ISL_2264163, EPI_ISL_2264164, EPI_ISL_2264165, EPI_ISL_2264166, EPI_ISL_2264167, EPI_ISL_2264168, EPI_ISL_2264169, EPI_ISL_2264170, EPI_ISL_2264171, EPI_ISL_2264172, EPI_ISL_2264173, EPI_ISL_2264174, EPI_ISL_2264175, EPI_ISL_2264176, EPI_ISL_2264177, EPI_ISL_2264178, EPI_ISL_2264179, EPI_ISL_2264180, EPI_ISL_2264181, EPI_ISL_2264182, EPI_ISL_2264183, EPI_ISL_2264184, EPI_ISL_2264185, EPI_ISL_2264186, EPI_ISL_2264187, EPI_ISL_2264188, EPI_ISL_2264189, EPI_ISL_2264190, EPI_ISL_2264191, EPI_ISL_2264192, EPI_ISL_2264193, EPI_ISL_2264194, EPI_ISL_2264195, EPI_ISL_2264196, EPI_ISL_2264197, EPI_ISL_2264198, EPI_ISL_2264199, EPI_ISL_2264200, EPI_ISL_2264201, EPI_ISL_2264202, EPI_ISL_2264203, EPI_ISL_2264204, EPI_ISL_2264205, EPI_ISL_2264206, EPI_ISL_2264207, EPI_ISL_2264208, EPI_ISL_2264209, EPI_ISL_2264210, EPI_ISL_2264211, EPI_ISL_2264212, EPI_ISL_2264213, EPI_ISL_2264214, EPI_ISL_2264215, EPI_ISL_2264216, EPI_ISL_2264217, EPI_ISL_2264218, EPI_ISL_2264219, EPI_ISL_2264220, EPI_ISL_2264221, EPI_ISL_2264222, EPI_ISL_2264223, EPI_ISL_2264224, EPI_ISL_2264225, EPI_ISL_2264226, EPI_ISL_2264227, EPI_ISL_2264228, EPI_ISL_2264229, EPI_ISL_2264230, EPI_ISL_2264231, EPI_ISL_2264232, EPI_ISL_2264233, EPI_ISL_2264234, EPI_ISL_2264235, EPI_ISL_2264236, EPI_ISL_2264237, EPI_ISL_2264238, EPI_ISL_2264239, EPI_ISL_2264240, EPI_ISL_2264241, EPI_ISL_2264242, EPI_ISL_2264243, EPI_ISL_2264244, EPI_ISL_2264245, EPI_ISL_2264246, EPI_ISL_2264247, EPI_ISL_2264248, EPI_ISL_2264249, EPI_ISL_2264251, EPI_ISL_2264253, EPI_ISL_2264255, EPI_ISL_2264256, EPI_ISL_2264259, EPI_ISL_2264261, EPI_ISL_2264263, EPI_ISL_2264265, EPI_ISL_2264267, EPI_ISL_2264269, EPI_ISL_2264272, EPI_ISL_2264273, EPI_ISL_2264274, EPI_ISL_2264275, EPI_ISL_2264276, EPI_ISL_2264277, EPI_ISL_2264278, EPI_ISL_2264279, EPI_ISL_2264280, EPI_ISL_2264281, EPI_ISL_2264282, EPI_ISL_2264283, EPI_ISL_2264284, EPI_ISL_2264285, EPI_ISL_2264286, EPI_ISL_2264287, EPI_ISL_2264288, EPI_ISL_2264289, EPI_ISL_2264290, EPI_ISL_2264291, EPI_ISL_2264292, EPI_ISL_2264293, EPI_ISL_2264294, EPI_ISL_2264295, EPI_ISL_2264296, EPI_ISL_2264297, EPI_ISL_2264298, EPI_ISL_2264299, EPI_ISL_2264300, EPI_ISL_2264301, EPI_ISL_2264302, EPI_ISL_2264303, EPI_ISL_2264304, EPI_ISL_2264305, EPI_ISL_2264306, EPI_ISL_2264307, EPI_ISL_2264308, EPI_ISL_2264309, EPI_ISL_2264310, EPI_ISL_2264311, EPI_ISL_2264312, EPI_ISL_2264313, EPI_ISL_2264314, EPI_ISL_2264316, EPI_ISL_2264317, EPI_ISL_2264318, EPI_ISL_2264319, EPI_ISL_2264320, EPI_ISL_2264321, EPI_ISL_2264322, EPI_ISL_2264324, EPI_ISL_2264325, EPI_ISL_2264326, EPI_ISL_2264327, EPI_ISL_2264328, EPI_ISL_2264329, EPI_ISL_2264330, EPI_ISL_2264331, EPI_ISL_2264332, EPI_ISL_2264333, EPI_ISL_2264334, EPI_ISL_2264335, EPI_ISL_2264336, EPI_ISL_2264337, EPI_ISL_2264338, EPI_ISL_2264339, EPI_ISL_2264340, EPI_ISL_2264341, EPI_ISL_2264342, EPI_ISL_2264343, EPI_ISL_2264344, EPI_ISL_2264345, EPI_ISL_2264346, EPI_ISL_2264347, EPI_ISL_2264348, EPI_ISL_2264349, EPI_ISL_2264350, EPI_ISL_2264351, EPI_ISL_2264352, EPI_ISL_2264353, EPI_ISL_2264354, EPI_ISL_2264355, EPI_ISL_2264356, EPI_ISL_2264358, EPI_ISL_2264359, EPI_ISL_2264360, EPI_ISL_2264361, EPI_ISL_2264362, EPI_ISL_2264363, EPI_ISL_2264364, EPI_ISL_2264365, EPI_ISL_2264366, EPI_ISL_2264367, EPI_ISL_2264368, EPI_ISL_2264369, EPI_ISL_2264370, EPI_ISL_2264371, EPI_ISL_2264372, EPI_ISL_2264373, EPI_ISL_2264374, EPI_ISL_2264375, EPI_ISL_2264376, EPI_ISL_2264377, EPI_ISL_2264378, EPI_ISL_2264379, EPI_ISL_2264380, EPI_ISL_2264381, EPI_ISL_2264382, EPI_ISL_2264383, EPI_ISL_2264385, EPI_ISL_2264386, EPI_ISL_2264387, EPI_ISL_2264388, EPI_ISL_2264389, EPI_ISL_2264390, EPI_ISL_2264391, EPI_ISL_2264392, EPI_ISL_2264393, EPI_ISL_2264394, EPI_ISL_2264395, EPI_ISL_2264396, EPI_ISL_2264397, EPI_ISL_2264398, EPI_ISL_2264399, EPI_ISL_2264401, EPI_ISL_2264402, EPI_ISL_2264403, EPI_ISL_2264404, EPI_ISL_2264406, EPI_ISL_2264407, EPI_ISL_2264411, EPI_ISL_2264413, EPI_ISL_2264414, EPI_ISL_2264415, EPI_ISL_2264416, EPI_ISL_2264418, EPI_ISL_2264420, EPI_ISL_2264422, EPI_ISL_2264425, EPI_ISL_2264426, EPI_ISL_2264427, EPI_ISL_2264429, EPI_ISL_2264430, EPI_ISL_2264436, EPI_ISL_2264438, EPI_ISL_2264440, EPI_ISL_2264441, EPI_ISL_2264442, EPI_ISL_2264444, EPI_ISL_2264445, EPI_ISL_2264447, EPI_ISL_2264448, EPI_ISL_2264450, EPI_ISL_2264455, EPI_ISL_2264457, EPI_ISL_2264459, EPI_ISL_2264460, EPI_ISL_2264462, EPI_ISL_2264463, EPI_ISL_2264466, EPI_ISL_2264468, EPI_ISL_2264469, EPI_ISL_2264471, EPI_ISL_2264472, EPI_ISL_2264473, EPI_ISL_2264475, EPI_ISL_2264477, EPI_ISL_2264478, EPI_ISL_2265049, EPI_ISL_2265050, EPI_ISL_2265051, EPI_ISL_2265052, EPI_ISL_2265054, EPI_ISL_2265055, EPI_ISL_2265056, EPI_ISL_2265057, EPI_ISL_2265058, EPI_ISL_2265059, EPI_ISL_2265060, EPI_ISL_2265061, EPI_ISL_2265062, EPI_ISL_2265063, EPI_ISL_2265064, EPI_ISL_2265066, EPI_ISL_2265067, EPI_ISL_2265068, EPI_ISL_2265069, EPI_ISL_2265070, EPI_ISL_2265071, EPI_ISL_2265072, EPI_ISL_2265073, EPI_ISL_2265074, EPI_ISL_2265075, EPI_ISL_2265076, EPI_ISL_2265077, EPI_ISL_2265078, EPI_ISL_2265079, EPI_ISL_2265080, EPI_ISL_2265081, EPI_ISL_2265082, EPI_ISL_2265083, EPI_ISL_2265084, EPI_ISL_2265085, EPI_ISL_2265086, EPI_ISL_2265087, EPI_ISL_2265088, EPI_ISL_2265089, EPI_ISL_2265090, EPI_ISL_2265091, EPI_ISL_2265092, EPI_ISL_2265093, EPI_ISL_2265094, EPI_ISL_2265095, EPI_ISL_2265096, EPI_ISL_2265097, EPI_ISL_2265098, EPI_ISL_2265099, EPI_ISL_2265100, EPI_ISL_2265101, EPI_ISL_2265102, EPI_ISL_2265103, EPI_ISL_2265104, EPI_ISL_2265105, EPI_ISL_2265106, EPI_ISL_2265107, EPI_ISL_2265108, EPI_ISL_2265110, EPI_ISL_2265111, EPI_ISL_2265112, EPI_ISL_2265113, EPI_ISL_2265114, EPI_ISL_2265115, EPI_ISL_2265116, EPI_ISL_2265117, EPI_ISL_2265118, EPI_ISL_2265119, EPI_ISL_2265120, EPI_ISL_2265121, EPI_ISL_2265122, EPI_ISL_2265123, EPI_ISL_2265124, EPI_ISL_2265126, EPI_ISL_2265127, EPI_ISL_2265128, EPI_ISL_2265129, EPI_ISL_2265130, EPI_ISL_2265131, EPI_ISL_2265132, EPI_ISL_2265134, EPI_ISL_2265135, EPI_ISL_2265136, EPI_ISL_2265137, EPI_ISL_2265138, EPI_ISL_2265139, EPI_ISL_2265140, EPI_ISL_2265141, EPI_ISL_2265142, EPI_ISL_2265143, EPI_ISL_2265144, EPI_ISL_2265145, EPI_ISL_2265146, EPI_ISL_2265147, EPI_ISL_2265148, EPI_ISL_2265149, EPI_ISL_2265150, EPI_ISL_2265151, EPI_ISL_2265152, EPI_ISL_2265154, EPI_ISL_2265155, EPI_ISL_2265156, EPI_ISL_2265157, EPI_ISL_2265158, EPI_ISL_2265159, EPI_ISL_2265160, EPI_ISL_2265161, EPI_ISL_2265162, EPI_ISL_2265163, EPI_ISL_2265164, EPI_ISL_2265165, EPI_ISL_2265166, EPI_ISL_2265167, EPI_ISL_2265168, EPI_ISL_2265169, EPI_ISL_2265170, EPI_ISL_2265172, EPI_ISL_2265173, EPI_ISL_2265174, EPI_ISL_2265175, EPI_ISL_2265176, EPI_ISL_2265177, EPI_ISL_2265178, EPI_ISL_2265179, EPI_ISL_2265180, EPI_ISL_2265181, EPI_ISL_2265182, EPI_ISL_2265183, EPI_ISL_2265184, EPI_ISL_2265185, EPI_ISL_2265186, EPI_ISL_2265187, EPI_ISL_2265188, EPI_ISL_2265189, EPI_ISL_2265190, EPI_ISL_2265191, EPI_ISL_2265192, EPI_ISL_2265193, EPI_ISL_2265194, EPI_ISL_2265195, EPI_ISL_2265196, EPI_ISL_2265197, EPI_ISL_2265198, EPI_ISL_2265199, EPI_ISL_2265200, EPI_ISL_2265201, EPI_ISL_2265202, EPI_ISL_2265203, EPI_ISL_2265204, EPI_ISL_2265205, EPI_ISL_2265207, EPI_ISL_2265208, EPI_ISL_2265209, EPI_ISL_2265210, EPI_ISL_2265211, EPI_ISL_2265212, EPI_ISL_2265213, EPI_ISL_2265214, EPI_ISL_2265215, EPI_ISL_2265216, EPI_ISL_2265217, EPI_ISL_2265218, EPI_ISL_2265219, EPI_ISL_2265220, EPI_ISL_2265221, EPI_ISL_2265222, EPI_ISL_2265223, EPI_ISL_2265224, EPI_ISL_2265225, EPI_ISL_2265226, EPI_ISL_2265227, EPI_ISL_2265228, EPI_ISL_2265229, EPI_ISL_2265230, EPI_ISL_2265231, EPI_ISL_2265232, EPI_ISL_2265233, EPI_ISL_2265234, EPI_ISL_2265235, EPI_ISL_2265236, EPI_ISL_2265237, EPI_ISL_2265238, EPI_ISL_2265239, EPI_ISL_2265240, EPI_ISL_2265241, EPI_ISL_2265242, EPI_ISL_2265243, EPI_ISL_2265244, EPI_ISL_2265245, EPI_ISL_2265246, EPI_ISL_2265247, EPI_ISL_2265248, EPI_ISL_2265249, EPI_ISL_2265250, EPI_ISL_2265251, EPI_ISL_2265252, EPI_ISL_2265253, EPI_ISL_2265254, EPI_ISL_2265255, EPI_ISL_2265256, EPI_ISL_2265257, EPI_ISL_2265258, EPI_ISL_2265259, EPI_ISL_2265260, EPI_ISL_2265261, EPI_ISL_2265262, EPI_ISL_2265263, EPI_ISL_2265264, EPI_ISL_2265265, EPI_ISL_2265266, EPI_ISL_2265267, EPI_ISL_2265268, EPI_ISL_2265269, EPI_ISL_2265270, EPI_ISL_2265271, EPI_ISL_2265272, EPI_ISL_2265273, EPI_ISL_2265274, EPI_ISL_2265275, EPI_ISL_2265276, EPI_ISL_2265277, EPI_ISL_2265278, EPI_ISL_2265279, EPI_ISL_2265281, EPI_ISL_2265282, EPI_ISL_2265283, EPI_ISL_2265284, EPI_ISL_2265285, EPI_ISL_2265286, EPI_ISL_2265287, EPI_ISL_2265288, EPI_ISL_2265289, EPI_ISL_2265290, EPI_ISL_2265291, EPI_ISL_2265292, EPI_ISL_2265293, EPI_ISL_2265294, EPI_ISL_2265295, EPI_ISL_2265296, EPI_ISL_2265297, EPI_ISL_2265298, EPI_ISL_2265299, EPI_ISL_2265301, EPI_ISL_2265302, EPI_ISL_2265303, EPI_ISL_2265304, EPI_ISL_2265305, EPI_ISL_2265306, EPI_ISL_2265307, EPI_ISL_2265308, EPI_ISL_2265309, EPI_ISL_2265310, EPI_ISL_2265311, EPI_ISL_2265312, EPI_ISL_2265313, EPI_ISL_2265314, EPI_ISL_2265316, EPI_ISL_2265317, EPI_ISL_2265318, EPI_ISL_2265319, EPI_ISL_2265320, EPI_ISL_2265321, EPI_ISL_2265322, EPI_ISL_2265323, EPI_ISL_2265324, EPI_ISL_2265325, EPI_ISL_2265326, EPI_ISL_2265327, EPI_ISL_2265328, EPI_ISL_2265329, EPI_ISL_2265330, EPI_ISL_2265331, EPI_ISL_2265332, EPI_ISL_2265333, EPI_ISL_2265334, EPI_ISL_2265335, EPI_ISL_2265336, EPI_ISL_2265337, EPI_ISL_2265338, EPI_ISL_2265339, EPI_ISL_2265340, EPI_ISL_2265341, EPI_ISL_2265342, EPI_ISL_2265343, EPI_ISL_2265344, EPI_ISL_2265345, EPI_ISL_2265346, EPI_ISL_2265347, EPI_ISL_2265348, EPI_ISL_2265349, EPI_ISL_2265350, EPI_ISL_2265351, EPI_ISL_2265352, EPI_ISL_2265353, EPI_ISL_2265354, EPI_ISL_2265355, EPI_ISL_2265356, EPI_ISL_2265357, EPI_ISL_2265358, EPI_ISL_2265359, EPI_ISL_2265360, EPI_ISL_2265361, EPI_ISL_2265362, EPI_ISL_2265363, EPI_ISL_2265364, EPI_ISL_2265365, EPI_ISL_2265366, EPI_ISL_2265367, EPI_ISL_2265368, EPI_ISL_2265369, EPI_ISL_2265370, EPI_ISL_2265371, EPI_ISL_2265372, EPI_ISL_2265373, EPI_ISL_2265374, EPI_ISL_2265375, EPI_ISL_2265376, EPI_ISL_2265377, EPI_ISL_2265378, EPI_ISL_2265379, EPI_ISL_2265380, EPI_ISL_2265381, EPI_ISL_2265382, EPI_ISL_2265383, EPI_ISL_2265384, EPI_ISL_2265385, EPI_ISL_2265386, EPI_ISL_2265387, EPI_ISL_2265388, EPI_ISL_2265389, EPI_ISL_2265390, EPI_ISL_2265391, EPI_ISL_2265392, EPI_ISL_2265393, EPI_ISL_2265394, EPI_ISL_2265395, EPI_ISL_2265396, EPI_ISL_2265397, EPI_ISL_2265398, EPI_ISL_2265399, EPI_ISL_2265400, EPI_ISL_2265401, EPI_ISL_2265402, EPI_ISL_2265403, EPI_ISL_2265404, EPI_ISL_2265405, EPI_ISL_2265406, EPI_ISL_2265407, EPI_ISL_2265408, EPI_ISL_2265409, EPI_ISL_2265410, EPI_ISL_2265411, EPI_ISL_2265412, EPI_ISL_2265413, EPI_ISL_2265414, EPI_ISL_2265415, EPI_ISL_2265416, EPI_ISL_2265417, EPI_ISL_2265418, EPI_ISL_2265419, EPI_ISL_2265420, EPI_ISL_2265421, EPI_ISL_2265422, EPI_ISL_2265423, EPI_ISL_2265424, EPI_ISL_2265425, EPI_ISL_2265426, EPI_ISL_2265427, EPI_ISL_2265428, EPI_ISL_2265429, EPI_ISL_2265430, EPI_ISL_2265431, EPI_ISL_2265432, EPI_ISL_2265433, EPI_ISL_2265434, EPI_ISL_2265435, EPI_ISL_2265436, EPI_ISL_2265437, EPI_ISL_2265438, EPI_ISL_2265439, EPI_ISL_2265440, EPI_ISL_2265441, EPI_ISL_2265442, EPI_ISL_2265443, EPI_ISL_2265444, EPI_ISL_2265445, EPI_ISL_2265446, EPI_ISL_2265447, EPI_ISL_2265448, EPI_ISL_2265449, EPI_ISL_2265450, EPI_ISL_2265451, EPI_ISL_2265452, EPI_ISL_2265453, EPI_ISL_2265454, EPI_ISL_2265455, EPI_ISL_2265456, EPI_ISL_2265457, EPI_ISL_2265458, EPI_ISL_2265459, EPI_ISL_2265460, EPI_ISL_2267904, EPI_ISL_2314441, EPI_ISL_2314442, EPI_ISL_2314443, EPI_ISL_2314444, EPI_ISL_2314445, EPI_ISL_2314446, EPI_ISL_2314447, EPI_ISL_2314448, EPI_ISL_2314449, EPI_ISL_2314450, EPI_ISL_2314451, EPI_ISL_2314452, EPI_ISL_2314453, EPI_ISL_2314454, EPI_ISL_2314455, EPI_ISL_2314456, EPI_ISL_2314457, EPI_ISL_2314458, EPI_ISL_2314459, EPI_ISL_2314460, EPI_ISL_2314461, EPI_ISL_2314462, EPI_ISL_2314463, EPI_ISL_2314464, EPI_ISL_2314465, EPI_ISL_2314466, EPI_ISL_2314467, EPI_ISL_2314469, EPI_ISL_2314471, EPI_ISL_2314472, EPI_ISL_2314473, EPI_ISL_2314474, EPI_ISL_2314475, EPI_ISL_2314476, EPI_ISL_2314477, EPI_ISL_2314478, EPI_ISL_2314479, EPI_ISL_2314480, EPI_ISL_2314481, EPI_ISL_2314482, EPI_ISL_2314483, EPI_ISL_2314484, EPI_ISL_2314485, EPI_ISL_2314486, EPI_ISL_2314487, EPI_ISL_2314489, EPI_ISL_2314490, EPI_ISL_2314491, EPI_ISL_2314492, EPI_ISL_2314493, EPI_ISL_2314494, EPI_ISL_2314495, EPI_ISL_2314496, EPI_ISL_2314497, EPI_ISL_2314498, EPI_ISL_2314500, EPI_ISL_2314501, EPI_ISL_2314502, EPI_ISL_2314503, EPI_ISL_2314504, EPI_ISL_2314505, EPI_ISL_2314506, EPI_ISL_2314507, EPI_ISL_2314508, EPI_ISL_2314509, EPI_ISL_2314510, EPI_ISL_2314511, EPI_ISL_2314512, EPI_ISL_2314513, EPI_ISL_2314514, EPI_ISL_2314515, EPI_ISL_2314516, EPI_ISL_2314517, EPI_ISL_2314518, EPI_ISL_2314519, EPI_ISL_2314520, EPI_ISL_2314521, EPI_ISL_2314522, EPI_ISL_2314523, EPI_ISL_2314524, EPI_ISL_2314525, EPI_ISL_2314526, EPI_ISL_2314527, EPI_ISL_2314528, EPI_ISL_2314529, EPI_ISL_2314530, EPI_ISL_2314531, EPI_ISL_2314532, EPI_ISL_2314533, EPI_ISL_2314534, EPI_ISL_2314535, EPI_ISL_2314536, EPI_ISL_2314537, EPI_ISL_2314538, EPI_ISL_2314539, EPI_ISL_2314540, EPI_ISL_2314541, EPI_ISL_2314542, EPI_ISL_2314543, EPI_ISL_2314544, EPI_ISL_2314545, EPI_ISL_2314546, EPI_ISL_2314547, EPI_ISL_2314548, EPI_ISL_2314549, EPI_ISL_2314550, EPI_ISL_2314551, EPI_ISL_2314552, EPI_ISL_2314553, EPI_ISL_2314554, EPI_ISL_2314555, EPI_ISL_2314556, EPI_ISL_2314557, EPI_ISL_2314558, EPI_ISL_2314559, EPI_ISL_2314560, EPI_ISL_2314561, EPI_ISL_2314562, EPI_ISL_2314563, EPI_ISL_2314564, EPI_ISL_2314565, EPI_ISL_2314566, EPI_ISL_2314567, EPI_ISL_2314568, EPI_ISL_2314569, EPI_ISL_2314570, EPI_ISL_2314571, EPI_ISL_2314572, EPI_ISL_2314573, EPI_ISL_2314574, EPI_ISL_2314575, EPI_ISL_2314576, EPI_ISL_2314577, EPI_ISL_2314578, EPI_ISL_2314579, EPI_ISL_2314580, EPI_ISL_2314581, EPI_ISL_2314582, EPI_ISL_2314583, EPI_ISL_2314584, EPI_ISL_2314585, EPI_ISL_2314586, EPI_ISL_2314587, EPI_ISL_2314588, EPI_ISL_2314589, EPI_ISL_2314590, EPI_ISL_2314591, EPI_ISL_2314592, EPI_ISL_2314593, EPI_ISL_2314594, EPI_ISL_2314595, EPI_ISL_2314596, EPI_ISL_2314597, EPI_ISL_2314598, EPI_ISL_2314599, EPI_ISL_2314600, EPI_ISL_2314601, EPI_ISL_2314602, EPI_ISL_2314603, EPI_ISL_2314604, EPI_ISL_2314605, EPI_ISL_2314606, EPI_ISL_2314607, EPI_ISL_2314610, EPI_ISL_2314611, EPI_ISL_2314612, EPI_ISL_2314613, EPI_ISL_2314614, EPI_ISL_2314615, EPI_ISL_2314616, EPI_ISL_2314617, EPI_ISL_2314618, EPI_ISL_2314619, EPI_ISL_2314620, EPI_ISL_2314621, EPI_ISL_2314622, EPI_ISL_2314623, EPI_ISL_2314624, EPI_ISL_2314625, EPI_ISL_2314627, EPI_ISL_2314628, EPI_ISL_2314629, EPI_ISL_2314630, EPI_ISL_2314631, EPI_ISL_2314632, EPI_ISL_2314633, EPI_ISL_2314634, EPI_ISL_2314635, EPI_ISL_2314637, EPI_ISL_2314638, EPI_ISL_2314639, EPI_ISL_2314640, EPI_ISL_2314641, EPI_ISL_2314642, EPI_ISL_2315043, EPI_ISL_2315044, EPI_ISL_2315045, EPI_ISL_2315046, EPI_ISL_2315047, EPI_ISL_2315048, EPI_ISL_2315049, EPI_ISL_2315051, EPI_ISL_2315052, EPI_ISL_2315054, EPI_ISL_2315055, EPI_ISL_2315056, EPI_ISL_2315057, EPI_ISL_2315059, EPI_ISL_2315060, EPI_ISL_2315061, EPI_ISL_2315062, EPI_ISL_2315063, EPI_ISL_2315064, EPI_ISL_2315065, EPI_ISL_2315066, EPI_ISL_2315067, EPI_ISL_2315068, EPI_ISL_2315069, EPI_ISL_2315070, EPI_ISL_2315072, EPI_ISL_2315074, EPI_ISL_2315075, EPI_ISL_2315076, EPI_ISL_2315077, EPI_ISL_2315078, EPI_ISL_2315079, EPI_ISL_2315080, EPI_ISL_2315081, EPI_ISL_2315082, EPI_ISL_2315083, EPI_ISL_2315084, EPI_ISL_2315086, EPI_ISL_2315087, EPI_ISL_2315088, EPI_ISL_2315089, EPI_ISL_2315090, EPI_ISL_2315091, EPI_ISL_2315092, EPI_ISL_2315093, EPI_ISL_2315095, EPI_ISL_2315096, EPI_ISL_2315097, EPI_ISL_2315098, EPI_ISL_2315099, EPI_ISL_2315100, EPI_ISL_2315101, EPI_ISL_2315102, EPI_ISL_2315103, EPI_ISL_2315104, EPI_ISL_2315105, EPI_ISL_2315106, EPI_ISL_2315107, EPI_ISL_2315108, EPI_ISL_2315109, EPI_ISL_2315111, EPI_ISL_2315112, EPI_ISL_2315113, EPI_ISL_2315114, EPI_ISL_2315115, EPI_ISL_2315116, EPI_ISL_2316027, EPI_ISL_2316028, EPI_ISL_2316029, EPI_ISL_2316031, EPI_ISL_2316032, EPI_ISL_2316033, EPI_ISL_2316034, EPI_ISL_2316035, EPI_ISL_2316036, EPI_ISL_2316037, EPI_ISL_2316038, EPI_ISL_2316039, EPI_ISL_2316040, EPI_ISL_2316041, EPI_ISL_2316042, EPI_ISL_2316043, EPI_ISL_2316044, EPI_ISL_2316045, EPI_ISL_2316046, EPI_ISL_2316047, EPI_ISL_2316048, EPI_ISL_2316049, EPI_ISL_2316050, EPI_ISL_2316051, EPI_ISL_2316052, EPI_ISL_2316053, EPI_ISL_2316054, EPI_ISL_2316056, EPI_ISL_2316057, EPI_ISL_2316059, EPI_ISL_2316060, EPI_ISL_2316061, EPI_ISL_2316062, EPI_ISL_2316063, EPI_ISL_2316064, EPI_ISL_2316065, EPI_ISL_2316066, EPI_ISL_2316067, EPI_ISL_2316068, EPI_ISL_2316069, EPI_ISL_2316070, EPI_ISL_2316072, EPI_ISL_2316073, EPI_ISL_2316074, EPI_ISL_2316075, EPI_ISL_2316076, EPI_ISL_2316077, EPI_ISL_2316079, EPI_ISL_2316080, EPI_ISL_2316081, EPI_ISL_2316082, EPI_ISL_2316083, EPI_ISL_2316085, EPI_ISL_2316086, EPI_ISL_2316087, EPI_ISL_2316088, EPI_ISL_2316089, EPI_ISL_2316090, EPI_ISL_2316091, EPI_ISL_2316092, EPI_ISL_2316093, EPI_ISL_2316094, EPI_ISL_2316095, EPI_ISL_2316096, EPI_ISL_2316097, EPI_ISL_2316098, EPI_ISL_2316101, EPI_ISL_2316102, EPI_ISL_2316103, EPI_ISL_2316104, EPI_ISL_2316105, EPI_ISL_2316106, EPI_ISL_2316107, EPI_ISL_2316108, EPI_ISL_2316109, EPI_ISL_2316110, EPI_ISL_2316111, EPI_ISL_2316112, EPI_ISL_2316113, EPI_ISL_2316115, EPI_ISL_2316116, EPI_ISL_2316117, EPI_ISL_2316118, EPI_ISL_2316119, EPI_ISL_2316120, EPI_ISL_2316121, EPI_ISL_2316122, EPI_ISL_2316124, EPI_ISL_2316125, EPI_ISL_2316126, EPI_ISL_2316127, EPI_ISL_2316128, EPI_ISL_2316129, EPI_ISL_2316130, EPI_ISL_2316131, EPI_ISL_2316132, EPI_ISL_2316133, EPI_ISL_2316134, EPI_ISL_2316136, EPI_ISL_2316137, EPI_ISL_2316138, EPI_ISL_2316139, EPI_ISL_2316140, EPI_ISL_2316141, EPI_ISL_2316142, EPI_ISL_2316143, EPI_ISL_2316144, EPI_ISL_2316145, EPI_ISL_2316146, EPI_ISL_2316148, EPI_ISL_2316149, EPI_ISL_2316150, EPI_ISL_2316151, EPI_ISL_2316153, EPI_ISL_2316154, EPI_ISL_2316155, EPI_ISL_2316157, EPI_ISL_2316158, EPI_ISL_2316159, EPI_ISL_2316161, EPI_ISL_2316162, EPI_ISL_2316163, EPI_ISL_2316164, EPI_ISL_2316165, EPI_ISL_2316166, EPI_ISL_2316167, EPI_ISL_2316168, EPI_ISL_2316169, EPI_ISL_2316170, EPI_ISL_2316171, EPI_ISL_2316172, EPI_ISL_2316173, EPI_ISL_2316174, EPI_ISL_2316175, EPI_ISL_2316176, EPI_ISL_2316177, EPI_ISL_2316178, EPI_ISL_2316180, EPI_ISL_2316181, EPI_ISL_2316182, EPI_ISL_2316183, EPI_ISL_2316184, EPI_ISL_2316185, EPI_ISL_2316186, EPI_ISL_2316189, EPI_ISL_2316190, EPI_ISL_2316192, EPI_ISL_2316193, EPI_ISL_2316194, EPI_ISL_2316195, EPI_ISL_2316196, EPI_ISL_2316197, EPI_ISL_2316198, EPI_ISL_2316199, EPI_ISL_2316201, EPI_ISL_2316202, EPI_ISL_2316205, EPI_ISL_2316206, EPI_ISL_2316207, EPI_ISL_2316208, EPI_ISL_2316209, EPI_ISL_2316210, EPI_ISL_2316211, EPI_ISL_2316212, EPI_ISL_2316213, EPI_ISL_2316214, EPI_ISL_2316215, EPI_ISL_2316216, EPI_ISL_2316217, EPI_ISL_2316218, EPI_ISL_2316219, EPI_ISL_2316220, EPI_ISL_2316221, EPI_ISL_2316222, EPI_ISL_2316223, EPI_ISL_2316224, EPI_ISL_2316225, EPI_ISL_2316226, EPI_ISL_2316227, EPI_ISL_2316229, EPI_ISL_2316230, EPI_ISL_2316231, EPI_ISL_2316232, EPI_ISL_2316233, EPI_ISL_2316234, EPI_ISL_2316235, EPI_ISL_2316236, EPI_ISL_2316237, EPI_ISL_2316239, EPI_ISL_2316240, EPI_ISL_2316241, EPI_ISL_2316242, EPI_ISL_2316243, EPI_ISL_2316244, EPI_ISL_2316245, EPI_ISL_2316247, EPI_ISL_2316248, EPI_ISL_2316249, EPI_ISL_2316250, EPI_ISL_2316251, EPI_ISL_2316252, EPI_ISL_2316253, EPI_ISL_2316255, EPI_ISL_2316256, EPI_ISL_2316257, EPI_ISL_2316258, EPI_ISL_2316259, EPI_ISL_2316260, EPI_ISL_2316262, EPI_ISL_2316263, EPI_ISL_2316264, EPI_ISL_2316265, EPI_ISL_2316266, EPI_ISL_2316267, EPI_ISL_2316268, EPI_ISL_2316269, EPI_ISL_2316270, EPI_ISL_2316271, EPI_ISL_2316272, EPI_ISL_2316273, EPI_ISL_2316274, EPI_ISL_2316275, EPI_ISL_2316276, EPI_ISL_2316277, EPI_ISL_2316278, EPI_ISL_2316280, EPI_ISL_2316286, EPI_ISL_2316289, EPI_ISL_2316292, EPI_ISL_2316296, EPI_ISL_2316299, EPI_ISL_2316301, EPI_ISL_2316305, EPI_ISL_2316308, EPI_ISL_2316312, EPI_ISL_2316315, EPI_ISL_2316319, EPI_ISL_2316324, EPI_ISL_2316328, EPI_ISL_2316331, EPI_ISL_2316334, EPI_ISL_2316338, EPI_ISL_2316341, EPI_ISL_2316344, EPI_ISL_2316352, EPI_ISL_2316355, EPI_ISL_2316357, EPI_ISL_2316360, EPI_ISL_2316363, EPI_ISL_2316367, EPI_ISL_2316370, EPI_ISL_2316374, EPI_ISL_2316377, EPI_ISL_2316380, EPI_ISL_2316382, EPI_ISL_2316383, EPI_ISL_2316385, EPI_ISL_2316391, EPI_ISL_2316394, EPI_ISL_2316396, EPI_ISL_1565508, EPI_ISL_1565509, EPI_ISL_1565510, EPI_ISL_1565519, EPI_ISL_1565521, EPI_ISL_1565522, EPI_ISL_1565524, EPI_ISL_1565526, EPI_ISL_1565528, EPI_ISL_1565531, EPI_ISL_1565532, EPI_ISL_1565535, EPI_ISL_1565539, EPI_ISL_1565540, EPI_ISL_1565542, EPI_ISL_1565544, EPI_ISL_1565545, EPI_ISL_1565546, EPI_ISL_1565549, EPI_ISL_1565552, EPI_ISL_1565553, EPI_ISL_1565555, EPI_ISL_1565556, EPI_ISL_1565557, EPI_ISL_1565559, EPI_ISL_1565560, EPI_ISL_1565561, EPI_ISL_1565564, EPI_ISL_1565567, EPI_ISL_1565568, EPI_ISL_1565570, EPI_ISL_1565572, EPI_ISL_1565573, EPI_ISL_1565576, EPI_ISL_1565577, EPI_ISL_1565579, EPI_ISL_1565581, EPI_ISL_1565583, EPI_ISL_1565584, EPI_ISL_1565586, EPI_ISL_1565590, EPI_ISL_1565594, EPI_ISL_1565598, EPI_ISL_1565601, EPI_ISL_1565604, EPI_ISL_1565605, EPI_ISL_1565607, EPI_ISL_1565615, EPI_ISL_1565621, EPI_ISL_1565628, EPI_ISL_1565630, EPI_ISL_1565633, EPI_ISL_1565651, EPI_ISL_1565659, EPI_ISL_1565660, EPI_ISL_1565662, EPI_ISL_1565663, EPI_ISL_1565665, EPI_ISL_1565669, EPI_ISL_1565670, EPI_ISL_1565673, EPI_ISL_1565674, EPI_ISL_1565676, EPI_ISL_1565679, EPI_ISL_1565682, EPI_ISL_1565686, EPI_ISL_1565687, EPI_ISL_1565691, EPI_ISL_1565698, EPI_ISL_1565700, EPI_ISL_1565703, EPI_ISL_1565705, EPI_ISL_1565708, EPI_ISL_1565711, EPI_ISL_1565712, EPI_ISL_1565713, EPI_ISL_1565716, EPI_ISL_1565718, EPI_ISL_1565721, EPI_ISL_1565722, EPI_ISL_1565725, EPI_ISL_1565738, EPI_ISL_1565740, EPI_ISL_1565743, EPI_ISL_1565749, EPI_ISL_1565753, EPI_ISL_1565754, EPI_ISL_1565755, EPI_ISL_1565765, EPI_ISL_1565773, EPI_ISL_1565775, EPI_ISL_1566786, EPI_ISL_1566787, EPI_ISL_1566788, EPI_ISL_1566790, EPI_ISL_1566791, EPI_ISL_1566794, EPI_ISL_1566795, EPI_ISL_1566796, EPI_ISL_1566797, EPI_ISL_1566800, EPI_ISL_1566802, EPI_ISL_1566804, EPI_ISL_1566805, EPI_ISL_1566806, EPI_ISL_1566807, EPI_ISL_1566809, EPI_ISL_1566810, EPI_ISL_1566812, EPI_ISL_1566813, EPI_ISL_1566816, EPI_ISL_1566817, EPI_ISL_1566819, EPI_ISL_1566820, EPI_ISL_1566821, EPI_ISL_1566827, EPI_ISL_1566828, EPI_ISL_1566830, EPI_ISL_1566833, EPI_ISL_1566834, EPI_ISL_1566839, EPI_ISL_1566840, EPI_ISL_1566842, EPI_ISL_1566844, EPI_ISL_1566846, EPI_ISL_1566848, EPI_ISL_1566849, EPI_ISL_1566850, EPI_ISL_1566851, EPI_ISL_1566852, EPI_ISL_1566853, EPI_ISL_1566855, EPI_ISL_1566857, EPI_ISL_1566858, EPI_ISL_1566862, EPI_ISL_1566863, EPI_ISL_1566864, EPI_ISL_1566866, EPI_ISL_1566868, EPI_ISL_1566869, EPI_ISL_1566872, EPI_ISL_1566874, EPI_ISL_1566876, EPI_ISL_1566880, EPI_ISL_1566882, EPI_ISL_1566884, EPI_ISL_1566886, EPI_ISL_1566887, EPI_ISL_1566888, EPI_ISL_1566890, EPI_ISL_1566895, EPI_ISL_1566896, EPI_ISL_1566897, EPI_ISL_1566899, EPI_ISL_1566900, EPI_ISL_1566901, EPI_ISL_1566902, EPI_ISL_1566910, EPI_ISL_1566911, EPI_ISL_1566912, EPI_ISL_1566915, EPI_ISL_1566927, EPI_ISL_1566929, EPI_ISL_1566931, EPI_ISL_1566933, EPI_ISL_1566935, EPI_ISL_1566937, EPI_ISL_1566939, EPI_ISL_1566942, EPI_ISL_1566943, EPI_ISL_1566945, EPI_ISL_1566946, EPI_ISL_1566947, EPI_ISL_1566951, EPI_ISL_1566952, EPI_ISL_1566957, EPI_ISL_1566958, EPI_ISL_1566961, EPI_ISL_1566962, EPI_ISL_1566964, EPI_ISL_1566966, EPI_ISL_1566969, EPI_ISL_1566970, EPI_ISL_1566974, EPI_ISL_1566975, EPI_ISL_1566977, EPI_ISL_1566979, EPI_ISL_1566981, EPI_ISL_1566990, EPI_ISL_1566996, EPI_ISL_1566997, EPI_ISL_1567005, EPI_ISL_1567008, EPI_ISL_1567010, EPI_ISL_1567011, EPI_ISL_1567014, EPI_ISL_1567015, EPI_ISL_1567020, EPI_ISL_1567024, EPI_ISL_1567026, EPI_ISL_1567028, EPI_ISL_1567029, EPI_ISL_1567030, EPI_ISL_1567032, EPI_ISL_1567035, EPI_ISL_1567036, EPI_ISL_1567037, EPI_ISL_1567039, EPI_ISL_1567041, EPI_ISL_1567046, EPI_ISL_1567047, EPI_ISL_1567049, EPI_ISL_1567050, EPI_ISL_1567052, EPI_ISL_1567054, EPI_ISL_1567055, EPI_ISL_1567058, EPI_ISL_1567062, EPI_ISL_1567063, EPI_ISL_1567066, EPI_ISL_1567067, EPI_ISL_1567070, EPI_ISL_1567071, EPI_ISL_1567073, EPI_ISL_1567075, EPI_ISL_1567076, EPI_ISL_1567078, EPI_ISL_1567079, EPI_ISL_1567081, EPI_ISL_1567085, EPI_ISL_1567086, EPI_ISL_1567087, EPI_ISL_1567088, EPI_ISL_1567089, EPI_ISL_1567090, EPI_ISL_1567091, EPI_ISL_1567290, EPI_ISL_1567294, EPI_ISL_1567296, EPI_ISL_1567297, EPI_ISL_1567299, EPI_ISL_1567301, EPI_ISL_1567303, EPI_ISL_1567309, EPI_ISL_1567313, EPI_ISL_1567315, EPI_ISL_1567319, EPI_ISL_1567322, EPI_ISL_1567328, EPI_ISL_1567331, EPI_ISL_1567334, EPI_ISL_1567335, EPI_ISL_1567337, EPI_ISL_1567339, EPI_ISL_1567340, EPI_ISL_1567343, EPI_ISL_1567344, EPI_ISL_1567348, EPI_ISL_1567349, EPI_ISL_1567351, EPI_ISL_1567352, EPI_ISL_1567354, EPI_ISL_1567355, EPI_ISL_1567356, EPI_ISL_1567358, EPI_ISL_1567359, EPI_ISL_1567360, EPI_ISL_1567362, EPI_ISL_1567363, EPI_ISL_1567366, EPI_ISL_1567367, EPI_ISL_1567368, EPI_ISL_1567369, EPI_ISL_1567372, EPI_ISL_1567373, EPI_ISL_1567376, EPI_ISL_1567379, EPI_ISL_1567380, EPI_ISL_1567383, EPI_ISL_1567388, EPI_ISL_1567390, EPI_ISL_1567391, EPI_ISL_1567393, EPI_ISL_1567397, EPI_ISL_1567404, EPI_ISL_1567406, EPI_ISL_1567409, EPI_ISL_1567413, EPI_ISL_1567417, EPI_ISL_1567420, EPI_ISL_1567423, EPI_ISL_1567427, EPI_ISL_1567430, EPI_ISL_1567435, EPI_ISL_1567440, EPI_ISL_1567446, EPI_ISL_1567447, EPI_ISL_1567453, EPI_ISL_1567455, EPI_ISL_1567460, EPI_ISL_1567461, EPI_ISL_1567464, EPI_ISL_1567465, EPI_ISL_1567469, EPI_ISL_1567473, EPI_ISL_1567474, EPI_ISL_1567479, EPI_ISL_1567481, EPI_ISL_1567482, EPI_ISL_1567485, EPI_ISL_1567490, EPI_ISL_1567491, EPI_ISL_1567492, EPI_ISL_1567493, EPI_ISL_1567495, EPI_ISL_1567496, EPI_ISL_1567498, EPI_ISL_1567499, EPI_ISL_1567501, EPI_ISL_1567510, EPI_ISL_1567512, EPI_ISL_1567513, EPI_ISL_1567514, EPI_ISL_1567517, EPI_ISL_1567518, EPI_ISL_1567521, EPI_ISL_1567522, EPI_ISL_1567524, EPI_ISL_1567525, EPI_ISL_1567527, EPI_ISL_1567528, EPI_ISL_1567529, EPI_ISL_1567532, EPI_ISL_1567533, EPI_ISL_1567536, EPI_ISL_1567538, EPI_ISL_1567539, EPI_ISL_1567540, EPI_ISL_1567541, EPI_ISL_1567549, EPI_ISL_1567550, EPI_ISL_1567834, EPI_ISL_1567835, EPI_ISL_1567836, EPI_ISL_1567837, EPI_ISL_1567839, EPI_ISL_1567840, EPI_ISL_1567841, EPI_ISL_1567842, EPI_ISL_1567843, EPI_ISL_1567848, EPI_ISL_1567850, EPI_ISL_1567851, EPI_ISL_1567853, EPI_ISL_1567855, EPI_ISL_1567856, EPI_ISL_1567859, EPI_ISL_1567860, EPI_ISL_1567862, EPI_ISL_1567864, EPI_ISL_1567865, EPI_ISL_1567867, EPI_ISL_1567868, EPI_ISL_1567869, EPI_ISL_1567871, EPI_ISL_1567872, EPI_ISL_1567878, EPI_ISL_1567881, EPI_ISL_1567883, EPI_ISL_1567884, EPI_ISL_1567885, EPI_ISL_1567888, EPI_ISL_1567890, EPI_ISL_1567891, EPI_ISL_1567897, EPI_ISL_1567898, EPI_ISL_1567899, EPI_ISL_1567903, EPI_ISL_1567907, EPI_ISL_1567910, EPI_ISL_1567911, EPI_ISL_1567914, EPI_ISL_1567915, EPI_ISL_1567918, EPI_ISL_1567919, EPI_ISL_1567920, EPI_ISL_1567927, EPI_ISL_1567928, EPI_ISL_1567931, EPI_ISL_1567932, EPI_ISL_1567933, EPI_ISL_1567935, EPI_ISL_1567941, EPI_ISL_1567942, EPI_ISL_1567943, EPI_ISL_1567945, EPI_ISL_1567947, EPI_ISL_1567948, EPI_ISL_1567950, EPI_ISL_1567951, EPI_ISL_1567952, EPI_ISL_1567953, EPI_ISL_1567954, EPI_ISL_1567955, EPI_ISL_1567958, EPI_ISL_1567962, EPI_ISL_1567963, EPI_ISL_1567964, EPI_ISL_1567965, EPI_ISL_1567966, EPI_ISL_1567968, EPI_ISL_1567969, EPI_ISL_1567970, EPI_ISL_1567972, EPI_ISL_1567974, EPI_ISL_1567975, EPI_ISL_1567976, EPI_ISL_1567978, EPI_ISL_1567979, EPI_ISL_1567980, EPI_ISL_1567982, EPI_ISL_1567983, EPI_ISL_1567984, EPI_ISL_1567985, EPI_ISL_1567987, EPI_ISL_1567988, EPI_ISL_1567991, EPI_ISL_1567996, EPI_ISL_1567998, EPI_ISL_1568000, EPI_ISL_1568003, EPI_ISL_1568004, EPI_ISL_1568005, EPI_ISL_1568006, EPI_ISL_1568009, EPI_ISL_1568010, EPI_ISL_1568011, EPI_ISL_1568012, EPI_ISL_1568013, EPI_ISL_1568015, EPI_ISL_1568016, EPI_ISL_1568021, EPI_ISL_1568023, EPI_ISL_1568024, EPI_ISL_1568025, EPI_ISL_1568026, EPI_ISL_1568028, EPI_ISL_1568029, EPI_ISL_1568031, EPI_ISL_1568032, EPI_ISL_1568033, EPI_ISL_1568036, EPI_ISL_1568041, EPI_ISL_1568044, EPI_ISL_1568047, EPI_ISL_1568051, EPI_ISL_1568053, EPI_ISL_1568054, EPI_ISL_1568056, EPI_ISL_1568058, EPI_ISL_1568059, EPI_ISL_1568060, EPI_ISL_1568064, EPI_ISL_1568067, EPI_ISL_1568068, EPI_ISL_1568069, EPI_ISL_1568070, EPI_ISL_1568073, EPI_ISL_1568074, EPI_ISL_1568086, EPI_ISL_1568094, EPI_ISL_1568097, EPI_ISL_1568100, EPI_ISL_1570962, EPI_ISL_1570964, EPI_ISL_1570966, EPI_ISL_1570979, EPI_ISL_1570983, EPI_ISL_1570988, EPI_ISL_1570992, EPI_ISL_1570999, EPI_ISL_1571009, EPI_ISL_1571010, EPI_ISL_1571014, EPI_ISL_1571015, EPI_ISL_1571017, EPI_ISL_1571028, EPI_ISL_1571029, EPI_ISL_1571031, EPI_ISL_1571036, EPI_ISL_1571040, EPI_ISL_1571041, EPI_ISL_1571045, EPI_ISL_1571050, EPI_ISL_1571051, EPI_ISL_1571056, EPI_ISL_1571059, EPI_ISL_1571061, EPI_ISL_1571064, EPI_ISL_1571069, EPI_ISL_1571091, EPI_ISL_1571106, EPI_ISL_1571107, EPI_ISL_1571113, EPI_ISL_1571116, EPI_ISL_1571596, EPI_ISL_1571597, EPI_ISL_1571598, EPI_ISL_1571600, EPI_ISL_1571601, EPI_ISL_1571602, EPI_ISL_1571603, EPI_ISL_1571604, EPI_ISL_1571606, EPI_ISL_1571607, EPI_ISL_1571609, EPI_ISL_1571613, EPI_ISL_1571616, EPI_ISL_1571618, EPI_ISL_1571624, EPI_ISL_1571631, EPI_ISL_1571634, EPI_ISL_1571636, EPI_ISL_1571641, EPI_ISL_1571642, EPI_ISL_1571644, EPI_ISL_1571646, EPI_ISL_1571650, EPI_ISL_1571652, EPI_ISL_1571655, EPI_ISL_1571659, EPI_ISL_1571663, EPI_ISL_1571666, EPI_ISL_1571670, EPI_ISL_1571673, EPI_ISL_1571675, EPI_ISL_1571676, EPI_ISL_1571677, EPI_ISL_1571681, EPI_ISL_1571683, EPI_ISL_1571688, EPI_ISL_1571689, EPI_ISL_1571693, EPI_ISL_1571696, EPI_ISL_1571700, EPI_ISL_1571703, EPI_ISL_1571706, EPI_ISL_1571708, EPI_ISL_1571711, EPI_ISL_1571716, EPI_ISL_1571720, EPI_ISL_1571727, EPI_ISL_1571728, EPI_ISL_1571729, EPI_ISL_1571732, EPI_ISL_1571735, EPI_ISL_1571736, EPI_ISL_1571739, EPI_ISL_1571744, EPI_ISL_1571747, EPI_ISL_1571751, EPI_ISL_1571752, EPI_ISL_1571753, EPI_ISL_1571754, EPI_ISL_1571756, EPI_ISL_1571757, EPI_ISL_1571758, EPI_ISL_1571759, EPI_ISL_1571760, EPI_ISL_1571762, EPI_ISL_1571764, EPI_ISL_1571765, EPI_ISL_1571767, EPI_ISL_1571774, EPI_ISL_1571789, EPI_ISL_1571798, EPI_ISL_1571814, EPI_ISL_1571818, EPI_ISL_1571831, EPI_ISL_1571832, EPI_ISL_1571834, EPI_ISL_1571838, EPI_ISL_1571839, EPI_ISL_1571848, EPI_ISL_1571849, EPI_ISL_1571856, EPI_ISL_1571858, EPI_ISL_1571866, EPI_ISL_1571867, EPI_ISL_1571869, EPI_ISL_1571871, EPI_ISL_1571872, EPI_ISL_1571880, EPI_ISL_1571881, EPI_ISL_1571891, EPI_ISL_1571893, EPI_ISL_1571894, EPI_ISL_1571902, EPI_ISL_1571906, EPI_ISL_1571912, EPI_ISL_1571915, EPI_ISL_1571917, EPI_ISL_1571918, EPI_ISL_1571919, EPI_ISL_1571920, EPI_ISL_1571922, EPI_ISL_1571925, EPI_ISL_1571927, EPI_ISL_1572555, EPI_ISL_1572556, EPI_ISL_1572559, EPI_ISL_1572563, EPI_ISL_1572564, EPI_ISL_1572566, EPI_ISL_1572568, EPI_ISL_1572570, EPI_ISL_1572572, EPI_ISL_1572573, EPI_ISL_1572575, EPI_ISL_1572579, EPI_ISL_1572583, EPI_ISL_1572593, EPI_ISL_1572594, EPI_ISL_1572596, EPI_ISL_1572602, EPI_ISL_1572607, EPI_ISL_1572615, EPI_ISL_1572629, EPI_ISL_1572630, EPI_ISL_1572634, EPI_ISL_1572635, EPI_ISL_1572643, EPI_ISL_1572664, EPI_ISL_1572668, EPI_ISL_1572675, EPI_ISL_1572678, EPI_ISL_1572684, EPI_ISL_1572686, EPI_ISL_1572696, EPI_ISL_1572710, EPI_ISL_1572715, EPI_ISL_1572718, EPI_ISL_1572721, EPI_ISL_1572726, EPI_ISL_1572734, EPI_ISL_1572741, EPI_ISL_1572744, EPI_ISL_1572748, EPI_ISL_1572757, EPI_ISL_1572761, EPI_ISL_1572766, EPI_ISL_1572773, EPI_ISL_1572784, EPI_ISL_1572785, EPI_ISL_1572791, EPI_ISL_1572795, EPI_ISL_1572799, EPI_ISL_1572802, EPI_ISL_1572805, EPI_ISL_1572806, EPI_ISL_1572810, EPI_ISL_1572814, EPI_ISL_1572815, EPI_ISL_1572816, EPI_ISL_1572818, EPI_ISL_1572834, EPI_ISL_1573467, EPI_ISL_1573469, EPI_ISL_1573472, EPI_ISL_1573473, EPI_ISL_1573474, EPI_ISL_1573475, EPI_ISL_1573478, EPI_ISL_1573479, EPI_ISL_1573481, EPI_ISL_1573482, EPI_ISL_1573484, EPI_ISL_1573486, EPI_ISL_1573487, EPI_ISL_1573488, EPI_ISL_1573489, EPI_ISL_1573492, EPI_ISL_1573493, EPI_ISL_1573496, EPI_ISL_1573497, EPI_ISL_1573499, EPI_ISL_1573500, EPI_ISL_1573501, EPI_ISL_1573502, EPI_ISL_1573504, EPI_ISL_1573507, EPI_ISL_1573510, EPI_ISL_1573511, EPI_ISL_1573514, EPI_ISL_1573517, EPI_ISL_1573520, EPI_ISL_1573522, EPI_ISL_1573524, EPI_ISL_1573525, EPI_ISL_1573528, EPI_ISL_1573529, EPI_ISL_1573531, EPI_ISL_1573533, EPI_ISL_1573536, EPI_ISL_1573538, EPI_ISL_1573539, EPI_ISL_1573543, EPI_ISL_1573547, EPI_ISL_1573548, EPI_ISL_1573550, EPI_ISL_1573551, EPI_ISL_1573552, EPI_ISL_1573554, EPI_ISL_1573556, EPI_ISL_1573557, EPI_ISL_1573559, EPI_ISL_1573563, EPI_ISL_1573564, EPI_ISL_1573567, EPI_ISL_1573569, EPI_ISL_1573570, EPI_ISL_1573572, EPI_ISL_1573573, EPI_ISL_1573574, EPI_ISL_1573575, EPI_ISL_1573577, EPI_ISL_1573578, EPI_ISL_1573579, EPI_ISL_1573580, EPI_ISL_1573582, EPI_ISL_1573583, EPI_ISL_1573584, EPI_ISL_1573585, EPI_ISL_1573587, EPI_ISL_1573588, EPI_ISL_1573589, EPI_ISL_1573593, EPI_ISL_1573595, EPI_ISL_1573596, EPI_ISL_1573601, EPI_ISL_1573603, EPI_ISL_1573608, EPI_ISL_1573611, EPI_ISL_1573612, EPI_ISL_1573615, EPI_ISL_1573616, EPI_ISL_1573617, EPI_ISL_1573620, EPI_ISL_1573621, EPI_ISL_1573624, EPI_ISL_1573625, EPI_ISL_1573627, EPI_ISL_1573630, EPI_ISL_1573631, EPI_ISL_1573634, EPI_ISL_1573635, EPI_ISL_1573636, EPI_ISL_1573638, EPI_ISL_1573640, EPI_ISL_1573641, EPI_ISL_1573642, EPI_ISL_1573644, EPI_ISL_1573648, EPI_ISL_1573649, EPI_ISL_1573651, EPI_ISL_1573655, EPI_ISL_1573657, EPI_ISL_1573659, EPI_ISL_1573661, EPI_ISL_1573663, EPI_ISL_1573664, EPI_ISL_1573666, EPI_ISL_1573677, EPI_ISL_1573679, EPI_ISL_1573680, EPI_ISL_1573685, EPI_ISL_1573687, EPI_ISL_1573688, EPI_ISL_1573689, EPI_ISL_1573691, EPI_ISL_1573693, EPI_ISL_1573700, EPI_ISL_1573701, EPI_ISL_1573702, EPI_ISL_1573704, EPI_ISL_1573705, EPI_ISL_1573706, EPI_ISL_1573708, EPI_ISL_1573710, EPI_ISL_1573711, EPI_ISL_1573713, EPI_ISL_1573714, EPI_ISL_1573716, EPI_ISL_1573717, EPI_ISL_1573718, EPI_ISL_1573720, EPI_ISL_1573721, EPI_ISL_1573722, EPI_ISL_1573726, EPI_ISL_1573729, EPI_ISL_1573730, EPI_ISL_1573732, EPI_ISL_1573734, EPI_ISL_1573735, EPI_ISL_1573737, EPI_ISL_1573738, EPI_ISL_1573739, EPI_ISL_1573741, EPI_ISL_1573742, EPI_ISL_1573743, EPI_ISL_1573746, EPI_ISL_1573747, EPI_ISL_1573748, EPI_ISL_1573749, EPI_ISL_1573752, EPI_ISL_1573753, EPI_ISL_1573755, EPI_ISL_1573758, EPI_ISL_1573759, EPI_ISL_1573763, EPI_ISL_1573765, EPI_ISL_1573766, EPI_ISL_1573767, EPI_ISL_1573769, EPI_ISL_1573771, EPI_ISL_1573772, EPI_ISL_1573774, EPI_ISL_1573776, EPI_ISL_1573778, EPI_ISL_1573779, EPI_ISL_1573782, EPI_ISL_1573783, EPI_ISL_1573786, EPI_ISL_1573787, EPI_ISL_1573790, EPI_ISL_1573793, EPI_ISL_1573795, EPI_ISL_1573797, EPI_ISL_1573799, EPI_ISL_1573800, EPI_ISL_1573801, EPI_ISL_1573802, EPI_ISL_1573803, EPI_ISL_1573804, EPI_ISL_1573806, EPI_ISL_1573807, EPI_ISL_1573815, EPI_ISL_1573816, EPI_ISL_1573817, EPI_ISL_1573818, EPI_ISL_1573820, EPI_ISL_1573821, EPI_ISL_1573827, EPI_ISL_1573828, EPI_ISL_1573832, EPI_ISL_1573835, EPI_ISL_1573837, EPI_ISL_1573839, EPI_ISL_1573841, EPI_ISL_1573843, EPI_ISL_1573844, EPI_ISL_1573847, EPI_ISL_1573848, EPI_ISL_1573849, EPI_ISL_1573851, EPI_ISL_1573852, EPI_ISL_1573856, EPI_ISL_1573857, EPI_ISL_1573859, EPI_ISL_1573861, EPI_ISL_1573862, EPI_ISL_1573863, EPI_ISL_1573864, EPI_ISL_1573865, EPI_ISL_1573866, EPI_ISL_1573868, EPI_ISL_1573869, EPI_ISL_1573871, EPI_ISL_1573872, EPI_ISL_1573873, EPI_ISL_1573875, EPI_ISL_1573877, EPI_ISL_1573878, EPI_ISL_1573879, EPI_ISL_1573881, EPI_ISL_1573885, EPI_ISL_1573889, EPI_ISL_1573898, EPI_ISL_1573907, EPI_ISL_1573911, EPI_ISL_1573921, EPI_ISL_1573933, EPI_ISL_1573938, EPI_ISL_1573940, EPI_ISL_1573943, EPI_ISL_1573944, EPI_ISL_1573946, EPI_ISL_1573948, EPI_ISL_1573951, EPI_ISL_1573952, EPI_ISL_1573957, EPI_ISL_1573958, EPI_ISL_1573960, EPI_ISL_1573961, EPI_ISL_1573966, EPI_ISL_1573967, EPI_ISL_1573968, EPI_ISL_1573969, EPI_ISL_1573970, EPI_ISL_1573971, EPI_ISL_1573972, EPI_ISL_1573973, EPI_ISL_1573975, EPI_ISL_1573976, EPI_ISL_1573981, EPI_ISL_1573983, EPI_ISL_1573984, EPI_ISL_1573987, EPI_ISL_1573988, EPI_ISL_1573989, EPI_ISL_1573992, EPI_ISL_1573994, EPI_ISL_1573996, EPI_ISL_1573997, EPI_ISL_1573998, EPI_ISL_1574001, EPI_ISL_1574004, EPI_ISL_1574005, EPI_ISL_1574008, EPI_ISL_1574010, EPI_ISL_1574013, EPI_ISL_1574015, EPI_ISL_1574016, EPI_ISL_1574018, EPI_ISL_1574019, EPI_ISL_1574021, EPI_ISL_1574023, EPI_ISL_1574025, EPI_ISL_1574026, EPI_ISL_1574028, EPI_ISL_1574029, EPI_ISL_1574030, EPI_ISL_1574031, EPI_ISL_1574034, EPI_ISL_1574035, EPI_ISL_1574036, EPI_ISL_1574038, EPI_ISL_1574040, EPI_ISL_1574043, EPI_ISL_1574046, EPI_ISL_1574048, EPI_ISL_1574050, EPI_ISL_1574052, EPI_ISL_1574054, EPI_ISL_1574056, EPI_ISL_1574058, EPI_ISL_1574059, EPI_ISL_1574060, EPI_ISL_1574063, EPI_ISL_1574067, EPI_ISL_1574069, EPI_ISL_1574071, EPI_ISL_1574072, EPI_ISL_1574073, EPI_ISL_1574075, EPI_ISL_1574079, EPI_ISL_1574081, EPI_ISL_1574085, EPI_ISL_1574086, EPI_ISL_1574087, EPI_ISL_1574089, EPI_ISL_1574090, EPI_ISL_1574091, EPI_ISL_1574096, EPI_ISL_1574097, EPI_ISL_1574098, EPI_ISL_1574099, EPI_ISL_1574100, EPI_ISL_1574101, EPI_ISL_1574102, EPI_ISL_1574104, EPI_ISL_1574107, EPI_ISL_1574108, EPI_ISL_1574109, EPI_ISL_1574110, EPI_ISL_1574114, EPI_ISL_1574116, EPI_ISL_1574117, EPI_ISL_1574118, EPI_ISL_1574122, EPI_ISL_1574126, EPI_ISL_1574127, EPI_ISL_1574128, EPI_ISL_1574129, EPI_ISL_1574130, EPI_ISL_1574131, EPI_ISL_1574134, EPI_ISL_1574136, EPI_ISL_1574139, EPI_ISL_1574142, EPI_ISL_1574143, EPI_ISL_1574147, EPI_ISL_1574148, EPI_ISL_1574150, EPI_ISL_1574151, EPI_ISL_1574152, EPI_ISL_1574153, EPI_ISL_1574155, EPI_ISL_1574156, EPI_ISL_1574157, EPI_ISL_1574158, EPI_ISL_1574160, EPI_ISL_1574161, EPI_ISL_1574164, EPI_ISL_1574165, EPI_ISL_1574166, EPI_ISL_1574167, EPI_ISL_1574169, EPI_ISL_1574170, EPI_ISL_1574174, EPI_ISL_1574175, EPI_ISL_1574176, EPI_ISL_1574178, EPI_ISL_1574181, EPI_ISL_1574183, EPI_ISL_1574188, EPI_ISL_1574189, EPI_ISL_1574190, EPI_ISL_1574191, EPI_ISL_1574193, EPI_ISL_1574196, EPI_ISL_1574197, EPI_ISL_1574199, EPI_ISL_1574201, EPI_ISL_1574202, EPI_ISL_1574208, EPI_ISL_1574211, EPI_ISL_1574215, EPI_ISL_1574216, EPI_ISL_1574219, EPI_ISL_1574222, EPI_ISL_1574224, EPI_ISL_1574225, EPI_ISL_1574227, EPI_ISL_1574228, EPI_ISL_1574230, EPI_ISL_1574231, EPI_ISL_1574234, EPI_ISL_1574235, EPI_ISL_1574236, EPI_ISL_1574237, EPI_ISL_1574238, EPI_ISL_1574240, EPI_ISL_1574241, EPI_ISL_1574242, EPI_ISL_1574244, EPI_ISL_1574245, EPI_ISL_1574246, EPI_ISL_1574251, EPI_ISL_1574252, EPI_ISL_1574256, EPI_ISL_1574259, EPI_ISL_1574260, EPI_ISL_1574261, EPI_ISL_1574262, EPI_ISL_1574263, EPI_ISL_1574264, EPI_ISL_1574268, EPI_ISL_1574269, EPI_ISL_1574270, EPI_ISL_1574273, EPI_ISL_1574274, EPI_ISL_1574277, EPI_ISL_1574278, EPI_ISL_1574279, EPI_ISL_1574280, EPI_ISL_1574281, EPI_ISL_1574282, EPI_ISL_1574283, EPI_ISL_1574284, EPI_ISL_1574285, EPI_ISL_1574287, EPI_ISL_1574289, EPI_ISL_1574290, EPI_ISL_1574292, EPI_ISL_1574293, EPI_ISL_1574294, EPI_ISL_1574295, EPI_ISL_1574296, EPI_ISL_1574297, EPI_ISL_1574300, EPI_ISL_1574301, EPI_ISL_1574303, EPI_ISL_1574304, EPI_ISL_1574305, EPI_ISL_1574307, EPI_ISL_1574308, EPI_ISL_1574309, EPI_ISL_1574310, EPI_ISL_1574312, EPI_ISL_1574313, EPI_ISL_1574314, EPI_ISL_1574315, EPI_ISL_1574317, EPI_ISL_1574318, EPI_ISL_1574319, EPI_ISL_1574322, EPI_ISL_1574324, EPI_ISL_1574325, EPI_ISL_1574326, EPI_ISL_1574327, EPI_ISL_1574328, EPI_ISL_1574329, EPI_ISL_1574330, EPI_ISL_1574331, EPI_ISL_1574332, EPI_ISL_1574335, EPI_ISL_1574337, EPI_ISL_1574338, EPI_ISL_1574340, EPI_ISL_1574341, EPI_ISL_1574344, EPI_ISL_1574347, EPI_ISL_1574348, EPI_ISL_1574349, EPI_ISL_1574350, EPI_ISL_1574351, EPI_ISL_1574352, EPI_ISL_1574353, EPI_ISL_1574354, EPI_ISL_1574355, EPI_ISL_1574356, EPI_ISL_1574359, EPI_ISL_1574360, EPI_ISL_1574361, EPI_ISL_1574362, EPI_ISL_1574687, EPI_ISL_1574688, EPI_ISL_1574689, EPI_ISL_1574693, EPI_ISL_1574694, EPI_ISL_1574696, EPI_ISL_1574697, EPI_ISL_1574698, EPI_ISL_1574701, EPI_ISL_1574702, EPI_ISL_1574705, EPI_ISL_1574706, EPI_ISL_1574707, EPI_ISL_1574708, EPI_ISL_1574709, EPI_ISL_1574710, EPI_ISL_1574711, EPI_ISL_1574713, EPI_ISL_1574714, EPI_ISL_1574715, EPI_ISL_1574717, EPI_ISL_1574721, EPI_ISL_1574723, EPI_ISL_1574725, EPI_ISL_1574726, EPI_ISL_1574727, EPI_ISL_1574729, EPI_ISL_1574730, EPI_ISL_1574736, EPI_ISL_1574740, EPI_ISL_1574742, EPI_ISL_1574744, EPI_ISL_1574745, EPI_ISL_1574749, EPI_ISL_1574750, EPI_ISL_1574751, EPI_ISL_1574757, EPI_ISL_1574759, EPI_ISL_1574761, EPI_ISL_1574762, EPI_ISL_1574763, EPI_ISL_1574766, EPI_ISL_1574769, EPI_ISL_1574770, EPI_ISL_1574773, EPI_ISL_1574774, EPI_ISL_1574775, EPI_ISL_1574777, EPI_ISL_1574779, EPI_ISL_1574781, EPI_ISL_1574784, EPI_ISL_1574786, EPI_ISL_1574787, EPI_ISL_1574788, EPI_ISL_1574791, EPI_ISL_1574794, EPI_ISL_1574795, EPI_ISL_1574798, EPI_ISL_1574799, EPI_ISL_1574800, EPI_ISL_1574802, EPI_ISL_1574804, EPI_ISL_1574806, EPI_ISL_1574808, EPI_ISL_1574810, EPI_ISL_1574811, EPI_ISL_1574812, EPI_ISL_1574813, EPI_ISL_1574815, EPI_ISL_1574819, EPI_ISL_1574820, EPI_ISL_1574821, EPI_ISL_1574823, EPI_ISL_1574824, EPI_ISL_1574826, EPI_ISL_1574827, EPI_ISL_1574828, EPI_ISL_1574829, EPI_ISL_1574830, EPI_ISL_1574832, EPI_ISL_1574834, EPI_ISL_1574835, EPI_ISL_1574839, EPI_ISL_1574840, EPI_ISL_1574845, EPI_ISL_1574847, EPI_ISL_1574849, EPI_ISL_1574851, EPI_ISL_1574855, EPI_ISL_1574858, EPI_ISL_1574860, EPI_ISL_1574861, EPI_ISL_1574862, EPI_ISL_1574863, EPI_ISL_1574865, EPI_ISL_1574866, EPI_ISL_1574867, EPI_ISL_1574868, EPI_ISL_1574871, EPI_ISL_1574873, EPI_ISL_1574874, EPI_ISL_1574875, EPI_ISL_1574879, EPI_ISL_1574880, EPI_ISL_1574881, EPI_ISL_1574885, EPI_ISL_1574886, EPI_ISL_1574887, EPI_ISL_1574892, EPI_ISL_1574898, EPI_ISL_1574901, EPI_ISL_1574902, EPI_ISL_1574904, EPI_ISL_1574908, EPI_ISL_1574909, EPI_ISL_1574911, EPI_ISL_1574912, EPI_ISL_1574914, EPI_ISL_1574916, EPI_ISL_1574917, EPI_ISL_1574919, EPI_ISL_1574922, EPI_ISL_1574923, EPI_ISL_1574926, EPI_ISL_1574927, EPI_ISL_1574928, EPI_ISL_1574929, EPI_ISL_1574932, EPI_ISL_1574934, EPI_ISL_1574940, EPI_ISL_1574941, EPI_ISL_1574942, EPI_ISL_1574943, EPI_ISL_1574944, EPI_ISL_1574945, EPI_ISL_1574946, EPI_ISL_1574947, EPI_ISL_1574948, EPI_ISL_1574951, EPI_ISL_1574952, EPI_ISL_1574953, EPI_ISL_1574954, EPI_ISL_1574961, EPI_ISL_1574962, EPI_ISL_1574963, EPI_ISL_1574965, EPI_ISL_1640321, EPI_ISL_1640322, EPI_ISL_1640323, EPI_ISL_1640324, EPI_ISL_1640325, EPI_ISL_1640326, EPI_ISL_1640327, EPI_ISL_1640328, EPI_ISL_1640330, EPI_ISL_1640331, EPI_ISL_1640332, EPI_ISL_1640333, EPI_ISL_1640334, EPI_ISL_1640335, EPI_ISL_1640336, EPI_ISL_1640337, EPI_ISL_1640340, EPI_ISL_1640343, EPI_ISL_1640344, EPI_ISL_1640345, EPI_ISL_1640346, EPI_ISL_1640349, EPI_ISL_1640350, EPI_ISL_1640351, EPI_ISL_1640352, EPI_ISL_1640353, EPI_ISL_1640354, EPI_ISL_1640355, EPI_ISL_1640356, EPI_ISL_1640357, EPI_ISL_1640358, EPI_ISL_1640360, EPI_ISL_1640361, EPI_ISL_1640362, EPI_ISL_1640364, EPI_ISL_1640365, EPI_ISL_1640366, EPI_ISL_1640368, EPI_ISL_1640370, EPI_ISL_1640373, EPI_ISL_1640374, EPI_ISL_1640375, EPI_ISL_1640376, EPI_ISL_1640379, EPI_ISL_1640380, EPI_ISL_1640382, EPI_ISL_1640383, EPI_ISL_1640385, EPI_ISL_1640386, EPI_ISL_1640387, EPI_ISL_1640388, EPI_ISL_1640389, EPI_ISL_1640390, EPI_ISL_1640391, EPI_ISL_1640392, EPI_ISL_1640393, EPI_ISL_1640395, EPI_ISL_1640397, EPI_ISL_1640398, EPI_ISL_1640399, EPI_ISL_1640402, EPI_ISL_1640403, EPI_ISL_1640404, EPI_ISL_1640405, EPI_ISL_1640407, EPI_ISL_1640408, EPI_ISL_1640409, EPI_ISL_1640411, EPI_ISL_1640413, EPI_ISL_1640416, EPI_ISL_1640419, EPI_ISL_1640421, EPI_ISL_1640422, EPI_ISL_1640423, EPI_ISL_1640425, EPI_ISL_1640426, EPI_ISL_1640427, EPI_ISL_1640429, EPI_ISL_1640430, EPI_ISL_1640431, EPI_ISL_1640433, EPI_ISL_1640436, EPI_ISL_1640437, EPI_ISL_1640438, EPI_ISL_1640439, EPI_ISL_1640440, EPI_ISL_1640441, EPI_ISL_1640443, EPI_ISL_1640444, EPI_ISL_1640445, EPI_ISL_1640446, EPI_ISL_1640447, EPI_ISL_1640449, EPI_ISL_1640450, EPI_ISL_1640452, EPI_ISL_1640453, EPI_ISL_1640454, EPI_ISL_1640456, EPI_ISL_1640459, EPI_ISL_1640461, EPI_ISL_1640462, EPI_ISL_1640463, EPI_ISL_1640464, EPI_ISL_1640465, EPI_ISL_1640468, EPI_ISL_1640471, EPI_ISL_1640472, EPI_ISL_1640474, EPI_ISL_1640476, EPI_ISL_1640477, EPI_ISL_1640478, EPI_ISL_1640480, EPI_ISL_1640481, EPI_ISL_1640483, EPI_ISL_1640484, EPI_ISL_1640488, EPI_ISL_1640489, EPI_ISL_1640490, EPI_ISL_1640491, EPI_ISL_1640495, EPI_ISL_1640496, EPI_ISL_1640497, EPI_ISL_1640498, EPI_ISL_1640499, EPI_ISL_1640500, EPI_ISL_1640501, EPI_ISL_1640502, EPI_ISL_1640503, EPI_ISL_1640504, EPI_ISL_1640505, EPI_ISL_1640506, EPI_ISL_1640508, EPI_ISL_1640509, EPI_ISL_1640510, EPI_ISL_1640511, EPI_ISL_1640512, EPI_ISL_1640514, EPI_ISL_1640516, EPI_ISL_1640518, EPI_ISL_1640520, EPI_ISL_1640521, EPI_ISL_1640522, EPI_ISL_1640524, EPI_ISL_1640525, EPI_ISL_1640526, EPI_ISL_1640527, EPI_ISL_1640528, EPI_ISL_1640529, EPI_ISL_1640530, EPI_ISL_1640531, EPI_ISL_1640532, EPI_ISL_1640534, EPI_ISL_1640535, EPI_ISL_1640537, EPI_ISL_1640538, EPI_ISL_1640540, EPI_ISL_1640542, EPI_ISL_1640543, EPI_ISL_1640544, EPI_ISL_1640545, EPI_ISL_1640546, EPI_ISL_1640547, EPI_ISL_1640548, EPI_ISL_1640549, EPI_ISL_1640551, EPI_ISL_1640552, EPI_ISL_1640553, EPI_ISL_1640554, EPI_ISL_1640555, EPI_ISL_1640556, EPI_ISL_1640557, EPI_ISL_1640558, EPI_ISL_1640560, EPI_ISL_1640561, EPI_ISL_1640562, EPI_ISL_1640563, EPI_ISL_1640564, EPI_ISL_1640565, EPI_ISL_1640566, EPI_ISL_1640567, EPI_ISL_1640568, EPI_ISL_1640569, EPI_ISL_1640571, EPI_ISL_1640572, EPI_ISL_1640573, EPI_ISL_1640575, EPI_ISL_1640577, EPI_ISL_1640578, EPI_ISL_1640579, EPI_ISL_1640580, EPI_ISL_1640581, EPI_ISL_1640582, EPI_ISL_1640584, EPI_ISL_1640586, EPI_ISL_1640588, EPI_ISL_1640589, EPI_ISL_1640590, EPI_ISL_1640591, EPI_ISL_1640592, EPI_ISL_1640594, EPI_ISL_1640595, EPI_ISL_1640596, EPI_ISL_1640597, EPI_ISL_1640598, EPI_ISL_1640599, EPI_ISL_1640600, EPI_ISL_1640601, EPI_ISL_1640602, EPI_ISL_1640603, EPI_ISL_1640604, EPI_ISL_1640605, EPI_ISL_1640606, EPI_ISL_1640607, EPI_ISL_1640608, EPI_ISL_1640609, EPI_ISL_1640611, EPI_ISL_1640612, EPI_ISL_1640613, EPI_ISL_1640614, EPI_ISL_1640615, EPI_ISL_1640616, EPI_ISL_1640617, EPI_ISL_1640618, EPI_ISL_1640619, EPI_ISL_1640620, EPI_ISL_1640621, EPI_ISL_1640622, EPI_ISL_1640623, EPI_ISL_1640932, EPI_ISL_1640933, EPI_ISL_1640935, EPI_ISL_1640938, EPI_ISL_1640939, EPI_ISL_1640942, EPI_ISL_1640943, EPI_ISL_1640944, EPI_ISL_1640945, EPI_ISL_1640947, EPI_ISL_1640948, EPI_ISL_1640950, EPI_ISL_1640951, EPI_ISL_1640952, EPI_ISL_1640953, EPI_ISL_1640954, EPI_ISL_1640956, EPI_ISL_1640957, EPI_ISL_1640958, EPI_ISL_1640961, EPI_ISL_1640962, EPI_ISL_1640963, EPI_ISL_1640965, EPI_ISL_1640968, EPI_ISL_1640969, EPI_ISL_1640970, EPI_ISL_1640973, EPI_ISL_1640974, EPI_ISL_1640975, EPI_ISL_1640979, EPI_ISL_1640980, EPI_ISL_1640983, EPI_ISL_1640984, EPI_ISL_1640985, EPI_ISL_1640987, EPI_ISL_1640988, EPI_ISL_1640989, EPI_ISL_1640990, EPI_ISL_1640991, EPI_ISL_1640994, EPI_ISL_1640996, EPI_ISL_1640998, EPI_ISL_1640999, EPI_ISL_1641000, EPI_ISL_1641001, EPI_ISL_1641002, EPI_ISL_1641003, EPI_ISL_1641004, EPI_ISL_1641005, EPI_ISL_1641007, EPI_ISL_1641008, EPI_ISL_1641009, EPI_ISL_1641010, EPI_ISL_1641011, EPI_ISL_1641013, EPI_ISL_1641014, EPI_ISL_1641015, EPI_ISL_1641016, EPI_ISL_1641017, EPI_ISL_1641018, EPI_ISL_1641019, EPI_ISL_1641020, EPI_ISL_1641023, EPI_ISL_1641025, EPI_ISL_1641027, EPI_ISL_1641029, EPI_ISL_1641030, EPI_ISL_1641031, EPI_ISL_1641033, EPI_ISL_1641036, EPI_ISL_1641040, EPI_ISL_1641043, EPI_ISL_1641044, EPI_ISL_1641046, EPI_ISL_1641047, EPI_ISL_1641051, EPI_ISL_1641052, EPI_ISL_1641053, EPI_ISL_1641056, EPI_ISL_1641059, EPI_ISL_1641061, EPI_ISL_1641062, EPI_ISL_1641063, EPI_ISL_1641065, EPI_ISL_1641069, EPI_ISL_1641070, EPI_ISL_1641072, EPI_ISL_1641074, EPI_ISL_1641076, EPI_ISL_1641078, EPI_ISL_1641079, EPI_ISL_1641081, EPI_ISL_1641083, EPI_ISL_1641084, EPI_ISL_1641085, EPI_ISL_1641087, EPI_ISL_1641088, EPI_ISL_1641091, EPI_ISL_1641093, EPI_ISL_1641094, EPI_ISL_1641096, EPI_ISL_1641097, EPI_ISL_1641098, EPI_ISL_1641100, EPI_ISL_1641101, EPI_ISL_1641102, EPI_ISL_1641104, EPI_ISL_1641105, EPI_ISL_1641106, EPI_ISL_1641107, EPI_ISL_1641108, EPI_ISL_1641110, EPI_ISL_1641111, EPI_ISL_1641113, EPI_ISL_1641116, EPI_ISL_1641119, EPI_ISL_1641122, EPI_ISL_1641124, EPI_ISL_1641128, EPI_ISL_1641131, EPI_ISL_1641132, EPI_ISL_1641134, EPI_ISL_1641136, EPI_ISL_1641138, EPI_ISL_1641139, EPI_ISL_1641140, EPI_ISL_1641141, EPI_ISL_1641142, EPI_ISL_1641145, EPI_ISL_1641147, EPI_ISL_1641148, EPI_ISL_1641150, EPI_ISL_1641151, EPI_ISL_1641152, EPI_ISL_1641153, EPI_ISL_1641154, EPI_ISL_1641155, EPI_ISL_1641158, EPI_ISL_1642871, EPI_ISL_1642872, EPI_ISL_1642874, EPI_ISL_1642882, EPI_ISL_1642883, EPI_ISL_1642885, EPI_ISL_1642886, EPI_ISL_1642887, EPI_ISL_1642888, EPI_ISL_1642889, EPI_ISL_1642890, EPI_ISL_1642891, EPI_ISL_1642892, EPI_ISL_1642893, EPI_ISL_1642894, EPI_ISL_1642896, EPI_ISL_1642897, EPI_ISL_1642898, EPI_ISL_1642900, EPI_ISL_1642901, EPI_ISL_1642902, EPI_ISL_1642903, EPI_ISL_1642904, EPI_ISL_1642906, EPI_ISL_1642908, EPI_ISL_1642909, EPI_ISL_1642910, EPI_ISL_1642912, EPI_ISL_1642913, EPI_ISL_1642914, EPI_ISL_1642917, EPI_ISL_1642923, EPI_ISL_1642925, EPI_ISL_1642926, EPI_ISL_1642928, EPI_ISL_1642930, EPI_ISL_1642931, EPI_ISL_1642933, EPI_ISL_1642935, EPI_ISL_1642936, EPI_ISL_1642938, EPI_ISL_1642939, EPI_ISL_1642940, EPI_ISL_1642944, EPI_ISL_1642948, EPI_ISL_1642949, EPI_ISL_1642950, EPI_ISL_1642951, EPI_ISL_1642953, EPI_ISL_1642954, EPI_ISL_1642955, EPI_ISL_1642957, EPI_ISL_1642958, EPI_ISL_1642959, EPI_ISL_1642960, EPI_ISL_1642961, EPI_ISL_1642963, EPI_ISL_1642964, EPI_ISL_1642965, EPI_ISL_1642968, EPI_ISL_1642969, EPI_ISL_1642973, EPI_ISL_1642974, EPI_ISL_1642980, EPI_ISL_1642983, EPI_ISL_1642984, EPI_ISL_1642985, EPI_ISL_1642986, EPI_ISL_1642987, EPI_ISL_1642988, EPI_ISL_1642989, EPI_ISL_1642991, EPI_ISL_1642992, EPI_ISL_1642993, EPI_ISL_1642995, EPI_ISL_1642996, EPI_ISL_1642997, EPI_ISL_1642998, EPI_ISL_1643000, EPI_ISL_1643001, EPI_ISL_1643003, EPI_ISL_1643004, EPI_ISL_1643005, EPI_ISL_1643006, EPI_ISL_1643008, EPI_ISL_1643009, EPI_ISL_1643010, EPI_ISL_1643013, EPI_ISL_1643014, EPI_ISL_1643015, EPI_ISL_1643016, EPI_ISL_1643017, EPI_ISL_1643018, EPI_ISL_1643019, EPI_ISL_1643021, EPI_ISL_1643022, EPI_ISL_1643025, EPI_ISL_1643026, EPI_ISL_1643027, EPI_ISL_1643028, EPI_ISL_1643029, EPI_ISL_1643030, EPI_ISL_1643031, EPI_ISL_1643032, EPI_ISL_1643034, EPI_ISL_1643035, EPI_ISL_1643037, EPI_ISL_1643038, EPI_ISL_1643040, EPI_ISL_1643041, EPI_ISL_1643042, EPI_ISL_1643044, EPI_ISL_1643045, EPI_ISL_1643046, EPI_ISL_1643047, EPI_ISL_1643048, EPI_ISL_1643050, EPI_ISL_1643051, EPI_ISL_1643052, EPI_ISL_1643053, EPI_ISL_1643054, EPI_ISL_1643055, EPI_ISL_1643056, EPI_ISL_1643057, EPI_ISL_1643058, EPI_ISL_1643059, EPI_ISL_1643060, EPI_ISL_1643062, EPI_ISL_1643063, EPI_ISL_1643064, EPI_ISL_1643065, EPI_ISL_1643066, EPI_ISL_1643067, EPI_ISL_1643069, EPI_ISL_1643070, EPI_ISL_1643071, EPI_ISL_1643073, EPI_ISL_1643075, EPI_ISL_1643076, EPI_ISL_1643077, EPI_ISL_1643078, EPI_ISL_1643079, EPI_ISL_1643082, EPI_ISL_1643083, EPI_ISL_1643085, EPI_ISL_1643086, EPI_ISL_1643087, EPI_ISL_1643091, EPI_ISL_1643094, EPI_ISL_1643095, EPI_ISL_1643096, EPI_ISL_1643098, EPI_ISL_1643099, EPI_ISL_1643100, EPI_ISL_1643102, EPI_ISL_1643103, EPI_ISL_1643104, EPI_ISL_1643107, EPI_ISL_1643108, EPI_ISL_1643110, EPI_ISL_1644053, EPI_ISL_1644057, EPI_ISL_1644059, EPI_ISL_1644062, EPI_ISL_1644064, EPI_ISL_1644067, EPI_ISL_1644070, EPI_ISL_1644073, EPI_ISL_1644075, EPI_ISL_1644077, EPI_ISL_1644084, EPI_ISL_1644090, EPI_ISL_1644097, EPI_ISL_1644099, EPI_ISL_1644100, EPI_ISL_1644102, EPI_ISL_1644106, EPI_ISL_1644110, EPI_ISL_1644120, EPI_ISL_1644121, EPI_ISL_1644125, EPI_ISL_1644127, EPI_ISL_1644128, EPI_ISL_1644129, EPI_ISL_1644131, EPI_ISL_1644134, EPI_ISL_1644135, EPI_ISL_1644136, EPI_ISL_1644140, EPI_ISL_1644141, EPI_ISL_1644143, EPI_ISL_1644144, EPI_ISL_1644147, EPI_ISL_1644148, EPI_ISL_1644150, EPI_ISL_1644151, EPI_ISL_1644152, EPI_ISL_1644153, EPI_ISL_1644155, EPI_ISL_1644156, EPI_ISL_1644157, EPI_ISL_1644160, EPI_ISL_1644161, EPI_ISL_1644163, EPI_ISL_1644165, EPI_ISL_1644168, EPI_ISL_1644172, EPI_ISL_1644174, EPI_ISL_1644175, EPI_ISL_1644176, EPI_ISL_1644177, EPI_ISL_1644178, EPI_ISL_1644179, EPI_ISL_1644180, EPI_ISL_1644182, EPI_ISL_1644185, EPI_ISL_1644187, EPI_ISL_1644190, EPI_ISL_1644191, EPI_ISL_1644193, EPI_ISL_1644195, EPI_ISL_1644196, EPI_ISL_1644197, EPI_ISL_1644199, EPI_ISL_1644200, EPI_ISL_1644204, EPI_ISL_1644205, EPI_ISL_1644207, EPI_ISL_1644210, EPI_ISL_1644215, EPI_ISL_1644216, EPI_ISL_1644221, EPI_ISL_1644226, EPI_ISL_1644230, EPI_ISL_1644231, EPI_ISL_1644232, EPI_ISL_1644234, EPI_ISL_1644235, EPI_ISL_1644236, EPI_ISL_1644238, EPI_ISL_1644240, EPI_ISL_1644244, EPI_ISL_1644245, EPI_ISL_1644246, EPI_ISL_1644248, EPI_ISL_1644249, EPI_ISL_1644252, EPI_ISL_1644255, EPI_ISL_1644257, EPI_ISL_1644260, EPI_ISL_1644261, EPI_ISL_1644264, EPI_ISL_1644266, EPI_ISL_1644272, EPI_ISL_1644274, EPI_ISL_1644275, EPI_ISL_1644276, EPI_ISL_1644278, EPI_ISL_1644279, EPI_ISL_1644280, EPI_ISL_1644281, EPI_ISL_1644283, EPI_ISL_1644285, EPI_ISL_1644288, EPI_ISL_1644289, EPI_ISL_1644292, EPI_ISL_1644293, EPI_ISL_1644294, EPI_ISL_1644296, EPI_ISL_1644299, EPI_ISL_1644303, EPI_ISL_1644306, EPI_ISL_1644308, EPI_ISL_1644309, EPI_ISL_1644310, EPI_ISL_1644311, EPI_ISL_1644312, EPI_ISL_1644314, EPI_ISL_1644315, EPI_ISL_1644317, EPI_ISL_1644325, EPI_ISL_1644326, EPI_ISL_1644333, EPI_ISL_1644334, EPI_ISL_1644336, EPI_ISL_1644337, EPI_ISL_1644338, EPI_ISL_1644339, EPI_ISL_1644340, EPI_ISL_1644341, EPI_ISL_1644342, EPI_ISL_1644346, EPI_ISL_1644349, EPI_ISL_1644350, EPI_ISL_1644351, EPI_ISL_1644354, EPI_ISL_1644356, EPI_ISL_1644358, EPI_ISL_1644359, EPI_ISL_1644360, EPI_ISL_1644361, EPI_ISL_1644362, EPI_ISL_1644363, EPI_ISL_1644364, EPI_ISL_1644365, EPI_ISL_1644366, EPI_ISL_1644367, EPI_ISL_1644369, EPI_ISL_1644370, EPI_ISL_1644372, EPI_ISL_1644375, EPI_ISL_1644376, EPI_ISL_1644377, EPI_ISL_1644378, EPI_ISL_1644380, EPI_ISL_1644381, EPI_ISL_1644382, EPI_ISL_1644383, EPI_ISL_1644385, EPI_ISL_1644386, EPI_ISL_1644387, EPI_ISL_1644389, EPI_ISL_1644390, EPI_ISL_1644391, EPI_ISL_1644392, EPI_ISL_1644393, EPI_ISL_1644394, EPI_ISL_1644395, EPI_ISL_1644396, EPI_ISL_1644397, EPI_ISL_1644398, EPI_ISL_1644400, EPI_ISL_1644401, EPI_ISL_1644402, EPI_ISL_1644403, EPI_ISL_1644404, EPI_ISL_1644405, EPI_ISL_1644406, EPI_ISL_1644407, EPI_ISL_1644408, EPI_ISL_1644409, EPI_ISL_1644410, EPI_ISL_1644411, EPI_ISL_1644413, EPI_ISL_1644414, EPI_ISL_1644415, EPI_ISL_1644418, EPI_ISL_1644419, EPI_ISL_1644423, EPI_ISL_1644424, EPI_ISL_1644425, EPI_ISL_1644426, EPI_ISL_1644430, EPI_ISL_1644431, EPI_ISL_1644433, EPI_ISL_1644434, EPI_ISL_1644435, EPI_ISL_1644436, EPI_ISL_1644437, EPI_ISL_1644438, EPI_ISL_1644440, EPI_ISL_1644441, EPI_ISL_1644448, EPI_ISL_1644451, EPI_ISL_1644452, EPI_ISL_1644453, EPI_ISL_1644455, EPI_ISL_1644457, EPI_ISL_1644460, EPI_ISL_1644461, EPI_ISL_1644465, EPI_ISL_1644467, EPI_ISL_1644468, EPI_ISL_1644471, EPI_ISL_1644472, EPI_ISL_1644479, EPI_ISL_1644483, EPI_ISL_1644486, EPI_ISL_1644487, EPI_ISL_1644488, EPI_ISL_1644490, EPI_ISL_1644491, EPI_ISL_1644492, EPI_ISL_1644494, EPI_ISL_1644506, EPI_ISL_1644507, EPI_ISL_1644508, EPI_ISL_1644509, EPI_ISL_1644511, EPI_ISL_1644512, EPI_ISL_1644513, EPI_ISL_1644514, EPI_ISL_1644515, EPI_ISL_1644516, EPI_ISL_1644517, EPI_ISL_1644519, EPI_ISL_1644520, EPI_ISL_1644522, EPI_ISL_1644523, EPI_ISL_1644525, EPI_ISL_1644527, EPI_ISL_1644529, EPI_ISL_1644531, EPI_ISL_1644533, EPI_ISL_1644535, EPI_ISL_1644538, EPI_ISL_1644540, EPI_ISL_1645235, EPI_ISL_1645236, EPI_ISL_1645241, EPI_ISL_1645243, EPI_ISL_1645246, EPI_ISL_1645247, EPI_ISL_1645248, EPI_ISL_1645251, EPI_ISL_1645253, EPI_ISL_1645254, EPI_ISL_1645255, EPI_ISL_1645256, EPI_ISL_1645257, EPI_ISL_1645258, EPI_ISL_1645259, EPI_ISL_1645262, EPI_ISL_1645263, EPI_ISL_1645264, EPI_ISL_1645265, EPI_ISL_1645266, EPI_ISL_1645268, EPI_ISL_1645271, EPI_ISL_1645272, EPI_ISL_1645273, EPI_ISL_1645275, EPI_ISL_1645276, EPI_ISL_1645280, EPI_ISL_1645283, EPI_ISL_1645284, EPI_ISL_1645285, EPI_ISL_1645286, EPI_ISL_1645287, EPI_ISL_1645290, EPI_ISL_1645291, EPI_ISL_1645292, EPI_ISL_1645293, EPI_ISL_1645294, EPI_ISL_1645295, EPI_ISL_1645296, EPI_ISL_1645297, EPI_ISL_1645298, EPI_ISL_1645299, EPI_ISL_1645301, EPI_ISL_1645303, EPI_ISL_1645304, EPI_ISL_1645305, EPI_ISL_1645306, EPI_ISL_1645308, EPI_ISL_1645309, EPI_ISL_1645310, EPI_ISL_1645312, EPI_ISL_1645313, EPI_ISL_1645316, EPI_ISL_1645317, EPI_ISL_1645318, EPI_ISL_1645321, EPI_ISL_1645323, EPI_ISL_1645324, EPI_ISL_1645326, EPI_ISL_1645336, EPI_ISL_1645337, EPI_ISL_1645341, EPI_ISL_1645345, EPI_ISL_1645347, EPI_ISL_1645351, EPI_ISL_1645352, EPI_ISL_1645356, EPI_ISL_1645358, EPI_ISL_1645363, EPI_ISL_1645366, EPI_ISL_1645367, EPI_ISL_1645368, EPI_ISL_1645370, EPI_ISL_1645372, EPI_ISL_1645374, EPI_ISL_1645375, EPI_ISL_1645376, EPI_ISL_1645377, EPI_ISL_1645379, EPI_ISL_1645381, EPI_ISL_1645382, EPI_ISL_1645385, EPI_ISL_1645386, EPI_ISL_1645391, EPI_ISL_1645392, EPI_ISL_1645393, EPI_ISL_1645394, EPI_ISL_1645395, EPI_ISL_1645396, EPI_ISL_1645397, EPI_ISL_1645399, EPI_ISL_1645400, EPI_ISL_1645401, EPI_ISL_1645402, EPI_ISL_1645403, EPI_ISL_1645404, EPI_ISL_1645405, EPI_ISL_1645406, EPI_ISL_1645408, EPI_ISL_1645409, EPI_ISL_1645410, EPI_ISL_1645411, EPI_ISL_1645412, EPI_ISL_1645414, EPI_ISL_1645415, EPI_ISL_1645417, EPI_ISL_1645418, EPI_ISL_1645419, EPI_ISL_1645420, EPI_ISL_1645422, EPI_ISL_1645423, EPI_ISL_1645425, EPI_ISL_1645426, EPI_ISL_1645427, EPI_ISL_1645428, EPI_ISL_1645429, EPI_ISL_1645430, EPI_ISL_1645431, EPI_ISL_1645433, EPI_ISL_1645434, EPI_ISL_1645435, EPI_ISL_1645437, EPI_ISL_1645438, EPI_ISL_1645442, EPI_ISL_1645448, EPI_ISL_1645453, EPI_ISL_1645454, EPI_ISL_1645456, EPI_ISL_1645458, EPI_ISL_1645459, EPI_ISL_1645462, EPI_ISL_1645465, EPI_ISL_1645466, EPI_ISL_1645467, EPI_ISL_1645468, EPI_ISL_1645470, EPI_ISL_1645474, EPI_ISL_1645477, EPI_ISL_1645479, EPI_ISL_1645480, EPI_ISL_1645482, EPI_ISL_1645484, EPI_ISL_1645486, EPI_ISL_1645487, EPI_ISL_1645490, EPI_ISL_1645491, EPI_ISL_1645497, EPI_ISL_1645499, EPI_ISL_1645500, EPI_ISL_1645502, EPI_ISL_1645504, EPI_ISL_1645505, EPI_ISL_1645508, EPI_ISL_1645511, EPI_ISL_1645513, EPI_ISL_1645514, EPI_ISL_1645523, EPI_ISL_1645524, EPI_ISL_1645528, EPI_ISL_1645529, EPI_ISL_1645530, EPI_ISL_1645532, EPI_ISL_1645534, EPI_ISL_1645535, EPI_ISL_1645537, EPI_ISL_1645539, EPI_ISL_1645540, EPI_ISL_1645542, EPI_ISL_1645545, EPI_ISL_1645548, EPI_ISL_1645550, EPI_ISL_1645552, EPI_ISL_1645554, EPI_ISL_1645556, EPI_ISL_1645561, EPI_ISL_1645562, EPI_ISL_1645564, EPI_ISL_1645568, EPI_ISL_1645575, EPI_ISL_1645580, EPI_ISL_1645582, EPI_ISL_1645590, EPI_ISL_1645593, EPI_ISL_1645595, EPI_ISL_1645597, EPI_ISL_1645600, EPI_ISL_1645601, EPI_ISL_1645603, EPI_ISL_1645605, EPI_ISL_1645606, EPI_ISL_1645612, EPI_ISL_1645616, EPI_ISL_1645617, EPI_ISL_1645620, EPI_ISL_1645622, EPI_ISL_1645624, EPI_ISL_1645625, EPI_ISL_1645628, EPI_ISL_1645630, EPI_ISL_1645635, EPI_ISL_1645639, EPI_ISL_1645643, EPI_ISL_1645644, EPI_ISL_1645648, EPI_ISL_1645649, EPI_ISL_1645650, EPI_ISL_1645652, EPI_ISL_1645657, EPI_ISL_1645661, EPI_ISL_1645665, EPI_ISL_1645666, EPI_ISL_1645667, EPI_ISL_1645670, EPI_ISL_1645672, EPI_ISL_1645674, EPI_ISL_1645680, EPI_ISL_1645682, EPI_ISL_1645684, EPI_ISL_1645688, EPI_ISL_1645690, EPI_ISL_1645700, EPI_ISL_1645705, EPI_ISL_1645708, EPI_ISL_1645710, EPI_ISL_1645715, EPI_ISL_1645719, EPI_ISL_1645723, EPI_ISL_1645725, EPI_ISL_1645727, EPI_ISL_1645729, EPI_ISL_1645733, EPI_ISL_1645736, EPI_ISL_1645738, EPI_ISL_1645746, EPI_ISL_1645748, EPI_ISL_1645751, EPI_ISL_1645755, EPI_ISL_1645762, EPI_ISL_1645764, EPI_ISL_1645767, EPI_ISL_1645780, EPI_ISL_1645782, EPI_ISL_1645789, EPI_ISL_1645792, EPI_ISL_1645794, EPI_ISL_1645799, EPI_ISL_1645803, EPI_ISL_1645805, EPI_ISL_1645807, EPI_ISL_1645811, EPI_ISL_1645815, EPI_ISL_1645844, EPI_ISL_1645858, EPI_ISL_1645861, EPI_ISL_1645865, EPI_ISL_1645871, EPI_ISL_1645875, EPI_ISL_1645876, EPI_ISL_1645877, EPI_ISL_1645884, EPI_ISL_1645886, EPI_ISL_1645888, EPI_ISL_1645892, EPI_ISL_1645899, EPI_ISL_1645902, EPI_ISL_1645904, EPI_ISL_1645909, EPI_ISL_1645913, EPI_ISL_1645917, EPI_ISL_1645919, EPI_ISL_1645931, EPI_ISL_1722388, EPI_ISL_1722390, EPI_ISL_1722391, EPI_ISL_1722392, EPI_ISL_1722393, EPI_ISL_1722394, EPI_ISL_1722395, EPI_ISL_1722396, EPI_ISL_1722397, EPI_ISL_1722401, EPI_ISL_1722403, EPI_ISL_1722404, EPI_ISL_1722408, EPI_ISL_1722409, EPI_ISL_1722410, EPI_ISL_1722411, EPI_ISL_1722412, EPI_ISL_1722413, EPI_ISL_1722415, EPI_ISL_1722416, EPI_ISL_1722418, EPI_ISL_1722420, EPI_ISL_1722421, EPI_ISL_1722422, EPI_ISL_1722423, EPI_ISL_1722424, EPI_ISL_1722425, EPI_ISL_1722426, EPI_ISL_1722427, EPI_ISL_1722428, EPI_ISL_1722430, EPI_ISL_1722431, EPI_ISL_1722435, EPI_ISL_1722436, EPI_ISL_1722437, EPI_ISL_1722438, EPI_ISL_1722440, EPI_ISL_1722441, EPI_ISL_1722442, EPI_ISL_1722443, EPI_ISL_1722444, EPI_ISL_1722445, EPI_ISL_1722446, EPI_ISL_1722447, EPI_ISL_1722449, EPI_ISL_1722450, EPI_ISL_1722451, EPI_ISL_1722453, EPI_ISL_1722455, EPI_ISL_1722456, EPI_ISL_1722458, EPI_ISL_1722459, EPI_ISL_1722461, EPI_ISL_1722462, EPI_ISL_1722464, EPI_ISL_1722467, EPI_ISL_1722469, EPI_ISL_1722471, EPI_ISL_1722472, EPI_ISL_1722473, EPI_ISL_1722475, EPI_ISL_1722476, EPI_ISL_1722479, EPI_ISL_1722482, EPI_ISL_1722483, EPI_ISL_1722484, EPI_ISL_1722488, EPI_ISL_1722489, EPI_ISL_1722490, EPI_ISL_1722491, EPI_ISL_1722492, EPI_ISL_1722494, EPI_ISL_1722497, EPI_ISL_1722498, EPI_ISL_1722500, EPI_ISL_1722501, EPI_ISL_1722503, EPI_ISL_1722506, EPI_ISL_1722507, EPI_ISL_1722508, EPI_ISL_1722511, EPI_ISL_1722512, EPI_ISL_1722513, EPI_ISL_1722514, EPI_ISL_1722516, EPI_ISL_1722519, EPI_ISL_1722520, EPI_ISL_1722523, EPI_ISL_1722525, EPI_ISL_1722527, EPI_ISL_1722528, EPI_ISL_1722529, EPI_ISL_1722530, EPI_ISL_1722532, EPI_ISL_1722533, EPI_ISL_1722534, EPI_ISL_1722536, EPI_ISL_1722538, EPI_ISL_1722540, EPI_ISL_1722543, EPI_ISL_1722546, EPI_ISL_1722547, EPI_ISL_1722548, EPI_ISL_1722550, EPI_ISL_1722553, EPI_ISL_1722555, EPI_ISL_1722556, EPI_ISL_1722558, EPI_ISL_1722559, EPI_ISL_1722561, EPI_ISL_1722562, EPI_ISL_1722564, EPI_ISL_1722565, EPI_ISL_1722566, EPI_ISL_1722569, EPI_ISL_1722570, EPI_ISL_1722571, EPI_ISL_1722573, EPI_ISL_1722575, EPI_ISL_1722576, EPI_ISL_1722583, EPI_ISL_1722584, EPI_ISL_1722585, EPI_ISL_1722586, EPI_ISL_1722589, EPI_ISL_1722591, EPI_ISL_1722593, EPI_ISL_1722594, EPI_ISL_1722596, EPI_ISL_1722597, EPI_ISL_1722600, EPI_ISL_1722601, EPI_ISL_1722602, EPI_ISL_1722603, EPI_ISL_1722604, EPI_ISL_1722606, EPI_ISL_1722607, EPI_ISL_1722608, EPI_ISL_1722612, EPI_ISL_1722614, EPI_ISL_1722620, EPI_ISL_1722626, EPI_ISL_1722629, EPI_ISL_1722631, EPI_ISL_1722634, EPI_ISL_1722635, EPI_ISL_1722636, EPI_ISL_1722638, EPI_ISL_1722642, EPI_ISL_1722646, EPI_ISL_1722648, EPI_ISL_1722651, EPI_ISL_1722652, EPI_ISL_1722653, EPI_ISL_1722654, EPI_ISL_1722655, EPI_ISL_1722657, EPI_ISL_1722662, EPI_ISL_1722666, EPI_ISL_1722667, EPI_ISL_1722668, EPI_ISL_1722669, EPI_ISL_1722670, EPI_ISL_1722671, EPI_ISL_1723064, EPI_ISL_1723066, EPI_ISL_1723069, EPI_ISL_1723070, EPI_ISL_1723071, EPI_ISL_1723073, EPI_ISL_1723074, EPI_ISL_1723075, EPI_ISL_1723076, EPI_ISL_1723078, EPI_ISL_1723079, EPI_ISL_1723081, EPI_ISL_1723082, EPI_ISL_1723083, EPI_ISL_1723084, EPI_ISL_1723086, EPI_ISL_1723087, EPI_ISL_1723088, EPI_ISL_1723089, EPI_ISL_1723090, EPI_ISL_1723091, EPI_ISL_1723092, EPI_ISL_1723094, EPI_ISL_1723095, EPI_ISL_1723096, EPI_ISL_1723097, EPI_ISL_1723098, EPI_ISL_1723099, EPI_ISL_1723101, EPI_ISL_1723102, EPI_ISL_1723103, EPI_ISL_1723104, EPI_ISL_1723106, EPI_ISL_1723107, EPI_ISL_1723108, EPI_ISL_1723110, EPI_ISL_1723111, EPI_ISL_1723112, EPI_ISL_1723114, EPI_ISL_1723115, EPI_ISL_1723117, EPI_ISL_1723118, EPI_ISL_1723119, EPI_ISL_1723121, EPI_ISL_1723122, EPI_ISL_1723123, EPI_ISL_1723125, EPI_ISL_1723126, EPI_ISL_1723128, EPI_ISL_1723129, EPI_ISL_1723130, EPI_ISL_1723131, EPI_ISL_1723132, EPI_ISL_1723133, EPI_ISL_1723134, EPI_ISL_1723136, EPI_ISL_1723137, EPI_ISL_1723138, EPI_ISL_1723139, EPI_ISL_1723140, EPI_ISL_1723141, EPI_ISL_1723142, EPI_ISL_1723145, EPI_ISL_1723146, EPI_ISL_1723147, EPI_ISL_1723149, EPI_ISL_1723150, EPI_ISL_1723151, EPI_ISL_1723152, EPI_ISL_1723153, EPI_ISL_1723154, EPI_ISL_1723155, EPI_ISL_1723156, EPI_ISL_1723158, EPI_ISL_1723159, EPI_ISL_1723161, EPI_ISL_1723162, EPI_ISL_1723164, EPI_ISL_1723165, EPI_ISL_1723167, EPI_ISL_1723169, EPI_ISL_1723170, EPI_ISL_1723171, EPI_ISL_1723173, EPI_ISL_1723174, EPI_ISL_1723175, EPI_ISL_1723176, EPI_ISL_1723179, EPI_ISL_1723180, EPI_ISL_1723182, EPI_ISL_1723183, EPI_ISL_1723186, EPI_ISL_1723187, EPI_ISL_1723188, EPI_ISL_1723191, EPI_ISL_1723192, EPI_ISL_1723194, EPI_ISL_1723196, EPI_ISL_1723197, EPI_ISL_1723199, EPI_ISL_1723201, EPI_ISL_1723204, EPI_ISL_1723206, EPI_ISL_1723208, EPI_ISL_1723211, EPI_ISL_1723212, EPI_ISL_1723215, EPI_ISL_1723216, EPI_ISL_1723217, EPI_ISL_1723219, EPI_ISL_1723220, EPI_ISL_1723222, EPI_ISL_1723223, EPI_ISL_1723226, EPI_ISL_1723228, EPI_ISL_1723229, EPI_ISL_1723231, EPI_ISL_1723234, EPI_ISL_1723235, EPI_ISL_1723238, EPI_ISL_1723239, EPI_ISL_1723242, EPI_ISL_1723245, EPI_ISL_1723246, EPI_ISL_1723248, EPI_ISL_1723250, EPI_ISL_1723251, EPI_ISL_1723255, EPI_ISL_1723258, EPI_ISL_1723261, EPI_ISL_1723264, EPI_ISL_1723265, EPI_ISL_1723268, EPI_ISL_1723269, EPI_ISL_1723270, EPI_ISL_1723273, EPI_ISL_1723274, EPI_ISL_1723276, EPI_ISL_1723277, EPI_ISL_1723278, EPI_ISL_1723279, EPI_ISL_1723281, EPI_ISL_1723282, EPI_ISL_1723284, EPI_ISL_1723286, EPI_ISL_1723288, EPI_ISL_1723289, EPI_ISL_1723291, EPI_ISL_1723292, EPI_ISL_1723293, EPI_ISL_1723295, EPI_ISL_1723297, EPI_ISL_1723298, EPI_ISL_1723299, EPI_ISL_1723300, EPI_ISL_1723302, EPI_ISL_1723303, EPI_ISL_1723304, EPI_ISL_1723305, EPI_ISL_1723306, EPI_ISL_1723307, EPI_ISL_1723308, EPI_ISL_1723309, EPI_ISL_1723311, EPI_ISL_1723313, EPI_ISL_1723314, EPI_ISL_1723315, EPI_ISL_1723317, EPI_ISL_1723318, EPI_ISL_1723320, EPI_ISL_1723321, EPI_ISL_1723323, EPI_ISL_1723324, EPI_ISL_1723326, EPI_ISL_1723331, EPI_ISL_1723332, EPI_ISL_1723334, EPI_ISL_1723336, EPI_ISL_1723338, EPI_ISL_1723339, EPI_ISL_1723340, EPI_ISL_1723341, EPI_ISL_1723342, EPI_ISL_1723343, EPI_ISL_1723345, EPI_ISL_1723347, EPI_ISL_1723348, EPI_ISL_1723349, EPI_ISL_1723350, EPI_ISL_1724485, EPI_ISL_1724487, EPI_ISL_1724489, EPI_ISL_1724491, EPI_ISL_1724493, EPI_ISL_1724494, EPI_ISL_1724496, EPI_ISL_1724497, EPI_ISL_1724498, EPI_ISL_1724500, EPI_ISL_1724503, EPI_ISL_1724504, EPI_ISL_1724505, EPI_ISL_1724508, EPI_ISL_1724509, EPI_ISL_1724510, EPI_ISL_1724511, EPI_ISL_1724512, EPI_ISL_1724513, EPI_ISL_1724517, EPI_ISL_1724518, EPI_ISL_1724519, EPI_ISL_1724520, EPI_ISL_1724521, EPI_ISL_1724523, EPI_ISL_1724524, EPI_ISL_1724525, EPI_ISL_1724526, EPI_ISL_1724527, EPI_ISL_1724528, EPI_ISL_1724529, EPI_ISL_1724530, EPI_ISL_1724531, EPI_ISL_1724533, EPI_ISL_1724534, EPI_ISL_1724535, EPI_ISL_1724537, EPI_ISL_1724538, EPI_ISL_1724539, EPI_ISL_1724540, EPI_ISL_1724541, EPI_ISL_1724542, EPI_ISL_1724543, EPI_ISL_1724545, EPI_ISL_1724546, EPI_ISL_1724549, EPI_ISL_1724550, EPI_ISL_1724553, EPI_ISL_1724555, EPI_ISL_1724556, EPI_ISL_1724558, EPI_ISL_1724560, EPI_ISL_1724561, EPI_ISL_1724563, EPI_ISL_1724564, EPI_ISL_1724565, EPI_ISL_1724566, EPI_ISL_1724567, EPI_ISL_1724569, EPI_ISL_1724572, EPI_ISL_1724573, EPI_ISL_1724574, EPI_ISL_1724577, EPI_ISL_1724578, EPI_ISL_1724580, EPI_ISL_1724581, EPI_ISL_1724583, EPI_ISL_1724586, EPI_ISL_1724587, EPI_ISL_1724588, EPI_ISL_1724589, EPI_ISL_1724590, EPI_ISL_1724591, EPI_ISL_1724592, EPI_ISL_1724594, EPI_ISL_1724595, EPI_ISL_1724596, EPI_ISL_1724597, EPI_ISL_1724598, EPI_ISL_1724600, EPI_ISL_1724601, EPI_ISL_1724602, EPI_ISL_1724603, EPI_ISL_1724605, EPI_ISL_1724606, EPI_ISL_1724607, EPI_ISL_1724608, EPI_ISL_1724609, EPI_ISL_1724610, EPI_ISL_1724611, EPI_ISL_1724612, EPI_ISL_1724613, EPI_ISL_1724614, EPI_ISL_1724615, EPI_ISL_1724616, EPI_ISL_1724618, EPI_ISL_1724619, EPI_ISL_1724620, EPI_ISL_1724621, EPI_ISL_1724623, EPI_ISL_1724624, EPI_ISL_1724626, EPI_ISL_1724628, EPI_ISL_1724629, EPI_ISL_1724630, EPI_ISL_1724632, EPI_ISL_1724633, EPI_ISL_1724634, EPI_ISL_1724635, EPI_ISL_1724636, EPI_ISL_1724637, EPI_ISL_1724638, EPI_ISL_1724640, EPI_ISL_1724641, EPI_ISL_1724642, EPI_ISL_1724644, EPI_ISL_1724645, EPI_ISL_1724646, EPI_ISL_1724647, EPI_ISL_1724648, EPI_ISL_1724650, EPI_ISL_1724653, EPI_ISL_1724655, EPI_ISL_1724656, EPI_ISL_1724657, EPI_ISL_1724658, EPI_ISL_1724660, EPI_ISL_1724665, EPI_ISL_1724666, EPI_ISL_1724667, EPI_ISL_1724669, EPI_ISL_1724670, EPI_ISL_1724671, EPI_ISL_1724673, EPI_ISL_1724674, EPI_ISL_1724675, EPI_ISL_1724676, EPI_ISL_1724678, EPI_ISL_1724679, EPI_ISL_1724680, EPI_ISL_1724682, EPI_ISL_1724687, EPI_ISL_1724688, EPI_ISL_1724689, EPI_ISL_1724693, EPI_ISL_1724694, EPI_ISL_1724695, EPI_ISL_1724696, EPI_ISL_1724698, EPI_ISL_1724699, EPI_ISL_1724701, EPI_ISL_1724703, EPI_ISL_1724704, EPI_ISL_1724705, EPI_ISL_1724706, EPI_ISL_1724707, EPI_ISL_1724708, EPI_ISL_1724709, EPI_ISL_1724710, EPI_ISL_1724712, EPI_ISL_1724713, EPI_ISL_1724714, EPI_ISL_1724715, EPI_ISL_1724716, EPI_ISL_1724719, EPI_ISL_1724720, EPI_ISL_1724722, EPI_ISL_1724723, EPI_ISL_1724724, EPI_ISL_1724727, EPI_ISL_1724728, EPI_ISL_1724729, EPI_ISL_1724731, EPI_ISL_1724733, EPI_ISL_1724734, EPI_ISL_1724735, EPI_ISL_1724736, EPI_ISL_1724738, EPI_ISL_1724739, EPI_ISL_1724741, EPI_ISL_1724742, EPI_ISL_1724745, EPI_ISL_1724746, EPI_ISL_1724749, EPI_ISL_1724750, EPI_ISL_1724753, EPI_ISL_1724754, EPI_ISL_1724756, EPI_ISL_1724757, EPI_ISL_1724759, EPI_ISL_1724760, EPI_ISL_1725965, EPI_ISL_1725966, EPI_ISL_1725968, EPI_ISL_1725969, EPI_ISL_1725971, EPI_ISL_1725972, EPI_ISL_1725973, EPI_ISL_1725974, EPI_ISL_1725975, EPI_ISL_1725976, EPI_ISL_1725977, EPI_ISL_1725978, EPI_ISL_1725979, EPI_ISL_1725980, EPI_ISL_1725981, EPI_ISL_1725982, EPI_ISL_1725986, EPI_ISL_1725987, EPI_ISL_1725989, EPI_ISL_1725991, EPI_ISL_1725995, EPI_ISL_1725996, EPI_ISL_1725999, EPI_ISL_1726000, EPI_ISL_1726005, EPI_ISL_1726007, EPI_ISL_1726008, EPI_ISL_1726009, EPI_ISL_1726010, EPI_ISL_1726012, EPI_ISL_1726013, EPI_ISL_1726014, EPI_ISL_1726015, EPI_ISL_1726017, EPI_ISL_1726020, EPI_ISL_1726023, EPI_ISL_1726024, EPI_ISL_1726026, EPI_ISL_1726027, EPI_ISL_1726028, EPI_ISL_1726029, EPI_ISL_1726030, EPI_ISL_1726031, EPI_ISL_1726032, EPI_ISL_1726035, EPI_ISL_1726036, EPI_ISL_1726038, EPI_ISL_1726042, EPI_ISL_1726043, EPI_ISL_1726045, EPI_ISL_1726047, EPI_ISL_1726049, EPI_ISL_1726050, EPI_ISL_1726052, EPI_ISL_1726054, EPI_ISL_1726055, EPI_ISL_1726057, EPI_ISL_1726058, EPI_ISL_1726059, EPI_ISL_1726060, EPI_ISL_1726061, EPI_ISL_1726062, EPI_ISL_1726068, EPI_ISL_1726069, EPI_ISL_1726071, EPI_ISL_1726072, EPI_ISL_1726076, EPI_ISL_1726078, EPI_ISL_1726079, EPI_ISL_1726080, EPI_ISL_1726081, EPI_ISL_1726083, EPI_ISL_1726085, EPI_ISL_1726087, EPI_ISL_1726088, EPI_ISL_1726090, EPI_ISL_1726091, EPI_ISL_1726093, EPI_ISL_1726095, EPI_ISL_1726096, EPI_ISL_1726098, EPI_ISL_1726099, EPI_ISL_1726100, EPI_ISL_1726101, EPI_ISL_1726102, EPI_ISL_1726106, EPI_ISL_1726108, EPI_ISL_1726109, EPI_ISL_1726111, EPI_ISL_1726112, EPI_ISL_1726113, EPI_ISL_1726114, EPI_ISL_1726116, EPI_ISL_1726119, EPI_ISL_1726121, EPI_ISL_1726122, EPI_ISL_1726123, EPI_ISL_1726124, EPI_ISL_1726125, EPI_ISL_1726126, EPI_ISL_1726127, EPI_ISL_1726129, EPI_ISL_1726131, EPI_ISL_1726132, EPI_ISL_1726133, EPI_ISL_1726134, EPI_ISL_1726136, EPI_ISL_1726139, EPI_ISL_1726140, EPI_ISL_1726141, EPI_ISL_1726142, EPI_ISL_1726143, EPI_ISL_1726144, EPI_ISL_1726145, EPI_ISL_1726147, EPI_ISL_1726148, EPI_ISL_1726149, EPI_ISL_1726150, EPI_ISL_1726153, EPI_ISL_1727588, EPI_ISL_1727592, EPI_ISL_1727596, EPI_ISL_1727597, EPI_ISL_1727599, EPI_ISL_1727601, EPI_ISL_1727603, EPI_ISL_1727608, EPI_ISL_1727610, EPI_ISL_1727612, EPI_ISL_1727613, EPI_ISL_1727614, EPI_ISL_1727620, EPI_ISL_1727622, EPI_ISL_1727623, EPI_ISL_1727629, EPI_ISL_1727632, EPI_ISL_1727633, EPI_ISL_1727634, EPI_ISL_1727642, EPI_ISL_1727643, EPI_ISL_1727644, EPI_ISL_1727647, EPI_ISL_1727651, EPI_ISL_1727653, EPI_ISL_1728865, EPI_ISL_1728866, EPI_ISL_1728867, EPI_ISL_1728868, EPI_ISL_1728869, EPI_ISL_1728870, EPI_ISL_1728871, EPI_ISL_1728872, EPI_ISL_1728873, EPI_ISL_1728874, EPI_ISL_1728875, EPI_ISL_1728876, EPI_ISL_1728877, EPI_ISL_1728878, EPI_ISL_1728879, EPI_ISL_1728881, EPI_ISL_1728884, EPI_ISL_1728885, EPI_ISL_1728886, EPI_ISL_1728887, EPI_ISL_1728888, EPI_ISL_1728889, EPI_ISL_1728890, EPI_ISL_1728891, EPI_ISL_1728892, EPI_ISL_1728893, EPI_ISL_1728894, EPI_ISL_1728895, EPI_ISL_1728896, EPI_ISL_1728897, EPI_ISL_1728898, EPI_ISL_1728899, EPI_ISL_1728900, EPI_ISL_1728901, EPI_ISL_1728902, EPI_ISL_1728903, EPI_ISL_1728904, EPI_ISL_1728905, EPI_ISL_1728906, EPI_ISL_1728907, EPI_ISL_1728908, EPI_ISL_1728909, EPI_ISL_1728910, EPI_ISL_1728912, EPI_ISL_1728913, EPI_ISL_1728914, EPI_ISL_1728915, EPI_ISL_1728916, EPI_ISL_1728917, EPI_ISL_1728918, EPI_ISL_1728919, EPI_ISL_1728920, EPI_ISL_1728921, EPI_ISL_1728922, EPI_ISL_1728923, EPI_ISL_1728924, EPI_ISL_1728925, EPI_ISL_1728926, EPI_ISL_1728927, EPI_ISL_1728928, EPI_ISL_1728929, EPI_ISL_1728930, EPI_ISL_1728931, EPI_ISL_1728932, EPI_ISL_1728933, EPI_ISL_1728934, EPI_ISL_1728935, EPI_ISL_1728936, EPI_ISL_1728937, EPI_ISL_1728938, EPI_ISL_1728939, EPI_ISL_1728940, EPI_ISL_1728941, EPI_ISL_1728942, EPI_ISL_1728943, EPI_ISL_1728944, EPI_ISL_1728945, EPI_ISL_1728946, EPI_ISL_1728947, EPI_ISL_1728948, EPI_ISL_1728949, EPI_ISL_1728950, EPI_ISL_1728951, EPI_ISL_1728952, EPI_ISL_1728953, EPI_ISL_1728954, EPI_ISL_1728955, EPI_ISL_1728956, EPI_ISL_1728957, EPI_ISL_1728958, EPI_ISL_1728959, EPI_ISL_1728960, EPI_ISL_1728961, EPI_ISL_1728962, EPI_ISL_1728963, EPI_ISL_1728964, EPI_ISL_1728965, EPI_ISL_1728966, EPI_ISL_1728967, EPI_ISL_1728968, EPI_ISL_1728969, EPI_ISL_1728971, EPI_ISL_1728972, EPI_ISL_1728973, EPI_ISL_1728974, EPI_ISL_1728975, EPI_ISL_1728976, EPI_ISL_1728977, EPI_ISL_1728978, EPI_ISL_1728980, EPI_ISL_1728981, EPI_ISL_1728982, EPI_ISL_1728983, EPI_ISL_1728984, EPI_ISL_1728986, EPI_ISL_1728987, EPI_ISL_1728988, EPI_ISL_1728989, EPI_ISL_1728990, EPI_ISL_1728991, EPI_ISL_1728992, EPI_ISL_1728993, EPI_ISL_1728994, EPI_ISL_1728995, EPI_ISL_1728996, EPI_ISL_1728997, EPI_ISL_1728998, EPI_ISL_1728999, EPI_ISL_1729001, EPI_ISL_1729002, EPI_ISL_1729003, EPI_ISL_1729004, EPI_ISL_1729005, EPI_ISL_1729006, EPI_ISL_1729007, EPI_ISL_1729008, EPI_ISL_1729009, EPI_ISL_1729010, EPI_ISL_1729011, EPI_ISL_1729013, EPI_ISL_1729014, EPI_ISL_1729015, EPI_ISL_1729016, EPI_ISL_1729017, EPI_ISL_1729020, EPI_ISL_1729024, EPI_ISL_1729025, EPI_ISL_1729026, EPI_ISL_1729027, EPI_ISL_1729028, EPI_ISL_1729030, EPI_ISL_1729031, EPI_ISL_1729032, EPI_ISL_1729037, EPI_ISL_1729038, EPI_ISL_1729039, EPI_ISL_1729040, EPI_ISL_1729042, EPI_ISL_1729043, EPI_ISL_1729044, EPI_ISL_1729046, EPI_ISL_1729047, EPI_ISL_1729049, EPI_ISL_1729050, EPI_ISL_1729053, EPI_ISL_1729054, EPI_ISL_1729055, EPI_ISL_1729056, EPI_ISL_1729058, EPI_ISL_1729059, EPI_ISL_1729060, EPI_ISL_1729063, EPI_ISL_1729064, EPI_ISL_1729065, EPI_ISL_1729067, EPI_ISL_1729068, EPI_ISL_1729070, EPI_ISL_1729071, EPI_ISL_1729072, EPI_ISL_1729073, EPI_ISL_1729074, EPI_ISL_1729075, EPI_ISL_1729076, EPI_ISL_1729077, EPI_ISL_1729078, EPI_ISL_1729079, EPI_ISL_1729080, EPI_ISL_1729081, EPI_ISL_1729082, EPI_ISL_1729083, EPI_ISL_1729085, EPI_ISL_1729086, EPI_ISL_1729089, EPI_ISL_1729090, EPI_ISL_1729091, EPI_ISL_1729093, EPI_ISL_1729094, EPI_ISL_1729097, EPI_ISL_1729098, EPI_ISL_1729099, EPI_ISL_1729100, EPI_ISL_1729101, EPI_ISL_1729103, EPI_ISL_1729104, EPI_ISL_1729105, EPI_ISL_1729107, EPI_ISL_1729108, EPI_ISL_1729109, EPI_ISL_1729110, EPI_ISL_1729111, EPI_ISL_1729113, EPI_ISL_1729114, EPI_ISL_1729115, EPI_ISL_1729116, EPI_ISL_1729117, EPI_ISL_1729119, EPI_ISL_1729120, EPI_ISL_1729121, EPI_ISL_1729122, EPI_ISL_1729123, EPI_ISL_1729124, EPI_ISL_1729125, EPI_ISL_1729126, EPI_ISL_1729127, EPI_ISL_1729128, EPI_ISL_1729129, EPI_ISL_1729131, EPI_ISL_1729132, EPI_ISL_1729133, EPI_ISL_1729135, EPI_ISL_1729136, EPI_ISL_1729137, EPI_ISL_1729138, EPI_ISL_1729139, EPI_ISL_1729140, EPI_ISL_1729142, EPI_ISL_1729143, EPI_ISL_1729144, EPI_ISL_1729145, EPI_ISL_1729146, EPI_ISL_1729147, EPI_ISL_1729148, EPI_ISL_1729149, EPI_ISL_1729152, EPI_ISL_1729153, EPI_ISL_1729154, EPI_ISL_1729155, EPI_ISL_1729158, EPI_ISL_1729159, EPI_ISL_1729160, EPI_ISL_1729161, EPI_ISL_1729162, EPI_ISL_1729163, EPI_ISL_1729164, EPI_ISL_1729165, EPI_ISL_1729166, EPI_ISL_1729167, EPI_ISL_1729168, EPI_ISL_1729169, EPI_ISL_1729170, EPI_ISL_1729172, EPI_ISL_1729173, EPI_ISL_1729174, EPI_ISL_1729176, EPI_ISL_1729177, EPI_ISL_1729178, EPI_ISL_1729179, EPI_ISL_1729180, EPI_ISL_1729181, EPI_ISL_1729182, EPI_ISL_1729184, EPI_ISL_1729185, EPI_ISL_1729186, EPI_ISL_1729187, EPI_ISL_1729188, EPI_ISL_1729189, EPI_ISL_1729190, EPI_ISL_1729191, EPI_ISL_1729192, EPI_ISL_1729194, EPI_ISL_1729195, EPI_ISL_1729198, EPI_ISL_1729200, EPI_ISL_1729202, EPI_ISL_1729205, EPI_ISL_1729207, EPI_ISL_1729210, EPI_ISL_1729212, EPI_ISL_1729213, EPI_ISL_1729215, EPI_ISL_1729216, EPI_ISL_1729217, EPI_ISL_1729219, EPI_ISL_1729220, EPI_ISL_1729221, EPI_ISL_1729222, EPI_ISL_1729223, EPI_ISL_1729224, EPI_ISL_1729226, EPI_ISL_1729230, EPI_ISL_1729231, EPI_ISL_1729234, EPI_ISL_1729236, EPI_ISL_1729238, EPI_ISL_1729239, EPI_ISL_1729240, EPI_ISL_1729241, EPI_ISL_1729242, EPI_ISL_1729243, EPI_ISL_1729244, EPI_ISL_1729245, EPI_ISL_1729247, EPI_ISL_1729263, EPI_ISL_1729268, EPI_ISL_1729278, EPI_ISL_1729315, EPI_ISL_1729316, EPI_ISL_1729337, EPI_ISL_1729338, EPI_ISL_1729355, EPI_ISL_1729360, EPI_ISL_1729369, EPI_ISL_1729370, EPI_ISL_1729375, EPI_ISL_1729386, EPI_ISL_1729387, EPI_ISL_1729388, EPI_ISL_1846815, EPI_ISL_1846818, EPI_ISL_1846819, EPI_ISL_1846820, EPI_ISL_1846821, EPI_ISL_1846822, EPI_ISL_1846823, EPI_ISL_1846824, EPI_ISL_1846825, EPI_ISL_1846826, EPI_ISL_1846827, EPI_ISL_1846828, EPI_ISL_1846829, EPI_ISL_1846830, EPI_ISL_1846831, EPI_ISL_1846832, EPI_ISL_1846833, EPI_ISL_1846834, EPI_ISL_1846835, EPI_ISL_1846836, EPI_ISL_1846837, EPI_ISL_1846839, EPI_ISL_1846840, EPI_ISL_1846845, EPI_ISL_1846847, EPI_ISL_1846848, EPI_ISL_1846849, EPI_ISL_1846850, EPI_ISL_1846853, EPI_ISL_1846854, EPI_ISL_1846855, EPI_ISL_1846856, EPI_ISL_1846857, EPI_ISL_1846858, EPI_ISL_1846860, EPI_ISL_1846862, EPI_ISL_1846863, EPI_ISL_1846865, EPI_ISL_1846866, EPI_ISL_1846867, EPI_ISL_1846868, EPI_ISL_1846869, EPI_ISL_1846871, EPI_ISL_1846872, EPI_ISL_1846874, EPI_ISL_1846876, EPI_ISL_1846877, EPI_ISL_1846879, EPI_ISL_1846880, EPI_ISL_1846881, EPI_ISL_1846882, EPI_ISL_1846883, EPI_ISL_1846884, EPI_ISL_1846885, EPI_ISL_1846887, EPI_ISL_1846889, EPI_ISL_1846890, EPI_ISL_1846891, EPI_ISL_1846892, EPI_ISL_1846893, EPI_ISL_1846895, EPI_ISL_1846897, EPI_ISL_1846898, EPI_ISL_1846899, EPI_ISL_1846900, EPI_ISL_1846903, EPI_ISL_1846905, EPI_ISL_1846906, EPI_ISL_1846907, EPI_ISL_1846908, EPI_ISL_1846909, EPI_ISL_1846910, EPI_ISL_1846911, EPI_ISL_1846913, EPI_ISL_1846915, EPI_ISL_1846917, EPI_ISL_1846918, EPI_ISL_1846920, EPI_ISL_1846921, EPI_ISL_1846922, EPI_ISL_1846923, EPI_ISL_1846925, EPI_ISL_1846928, EPI_ISL_1846929, EPI_ISL_1846930, EPI_ISL_1846931, EPI_ISL_1846932, EPI_ISL_1846933, EPI_ISL_1846934, EPI_ISL_1846935, EPI_ISL_1846936, EPI_ISL_1846937, EPI_ISL_1846938, EPI_ISL_1846940, EPI_ISL_1846941, EPI_ISL_1846942, EPI_ISL_1846943, EPI_ISL_1846944, EPI_ISL_1846945, EPI_ISL_1846947, EPI_ISL_1846950, EPI_ISL_1846951, EPI_ISL_1846953, EPI_ISL_1846954, EPI_ISL_1846955, EPI_ISL_1846956, EPI_ISL_1846957, EPI_ISL_1846958, EPI_ISL_1846961, EPI_ISL_1846963, EPI_ISL_1846964, EPI_ISL_1846967, EPI_ISL_1846968, EPI_ISL_1846969, EPI_ISL_1846970, EPI_ISL_1846971, EPI_ISL_1846972, EPI_ISL_1846973, EPI_ISL_1846974, EPI_ISL_1846975, EPI_ISL_1846976, EPI_ISL_1846977, EPI_ISL_1846978, EPI_ISL_1846979, EPI_ISL_1846980, EPI_ISL_1846981, EPI_ISL_1846982, EPI_ISL_1846983, EPI_ISL_1846984, EPI_ISL_1846985, EPI_ISL_1846986, EPI_ISL_1846987, EPI_ISL_1846989, EPI_ISL_1846990, EPI_ISL_1846991, EPI_ISL_1846992, EPI_ISL_1846993, EPI_ISL_1846994, EPI_ISL_1846995, EPI_ISL_1846996, EPI_ISL_1846997, EPI_ISL_1846999, EPI_ISL_1847002, EPI_ISL_1847003, EPI_ISL_1847004, EPI_ISL_1847005, EPI_ISL_1847007, EPI_ISL_1847009, EPI_ISL_1847010, EPI_ISL_1847011, EPI_ISL_1847012, EPI_ISL_1847013, EPI_ISL_1847014, EPI_ISL_1847015, EPI_ISL_1847016, EPI_ISL_1847018, EPI_ISL_1847019, EPI_ISL_1847022, EPI_ISL_1847023, EPI_ISL_1847024, EPI_ISL_1847026, EPI_ISL_1847027, EPI_ISL_1847029, EPI_ISL_1847030, EPI_ISL_1847031, EPI_ISL_1847032, EPI_ISL_1847033, EPI_ISL_1847034, EPI_ISL_1847035, EPI_ISL_1847036, EPI_ISL_1847039, EPI_ISL_1847040, EPI_ISL_1847042, EPI_ISL_1847043, EPI_ISL_1847044, EPI_ISL_1847045, EPI_ISL_1847048, EPI_ISL_1847049, EPI_ISL_1847051, EPI_ISL_1847054, EPI_ISL_1847055, EPI_ISL_1847056, EPI_ISL_1847057, EPI_ISL_1847058, EPI_ISL_1847059, EPI_ISL_1847060, EPI_ISL_1847061, EPI_ISL_1847062, EPI_ISL_1847063, EPI_ISL_1847065, EPI_ISL_1847066, EPI_ISL_1847068, EPI_ISL_1847069, EPI_ISL_1847071, EPI_ISL_1847074, EPI_ISL_1847075, EPI_ISL_1847076, EPI_ISL_1847077, EPI_ISL_1847078, EPI_ISL_1847079, EPI_ISL_1847080, EPI_ISL_1847082, EPI_ISL_1847084, EPI_ISL_1847085, EPI_ISL_1847086, EPI_ISL_1847087, EPI_ISL_1847088, EPI_ISL_1847090, EPI_ISL_1847091, EPI_ISL_1847092, EPI_ISL_1847736, EPI_ISL_1847738, EPI_ISL_1847739, EPI_ISL_1847740, EPI_ISL_1847742, EPI_ISL_1847743, EPI_ISL_1847744, EPI_ISL_1847745, EPI_ISL_1847748, EPI_ISL_1847750, EPI_ISL_1847751, EPI_ISL_1847752, EPI_ISL_1847754, EPI_ISL_1847758, EPI_ISL_1847761, EPI_ISL_1847762, EPI_ISL_1847765, EPI_ISL_1847767, EPI_ISL_1847768, EPI_ISL_1847769, EPI_ISL_1847773, EPI_ISL_1847774, EPI_ISL_1847775, EPI_ISL_1847776, EPI_ISL_1847777, EPI_ISL_1847778, EPI_ISL_1847779, EPI_ISL_1847781, EPI_ISL_1847783, EPI_ISL_1847784, EPI_ISL_1847787, EPI_ISL_1847788, EPI_ISL_1847789, EPI_ISL_1847790, EPI_ISL_1847791, EPI_ISL_1847792, EPI_ISL_1847793, EPI_ISL_1847794, EPI_ISL_1847796, EPI_ISL_1847797, EPI_ISL_1847800, EPI_ISL_1847801, EPI_ISL_1847802, EPI_ISL_1847804, EPI_ISL_1847805, EPI_ISL_1847807, EPI_ISL_1847809, EPI_ISL_1847812, EPI_ISL_1847813, EPI_ISL_1847814, EPI_ISL_1847816, EPI_ISL_1847817, EPI_ISL_1847818, EPI_ISL_1847821, EPI_ISL_1847822, EPI_ISL_1847824, EPI_ISL_1847826, EPI_ISL_1847828, EPI_ISL_1847830, EPI_ISL_1847831, EPI_ISL_1847832, EPI_ISL_1847833, EPI_ISL_1847834, EPI_ISL_1847835, EPI_ISL_1847839, EPI_ISL_1847840, EPI_ISL_1847844, EPI_ISL_1847845, EPI_ISL_1847846, EPI_ISL_1847848, EPI_ISL_1847850, EPI_ISL_1847852, EPI_ISL_1847855, EPI_ISL_1847856, EPI_ISL_1847857, EPI_ISL_1847858, EPI_ISL_1847861, EPI_ISL_1847863, EPI_ISL_1847864, EPI_ISL_1847866, EPI_ISL_1847867, EPI_ISL_1847868, EPI_ISL_1847871, EPI_ISL_1847875, EPI_ISL_1847876, EPI_ISL_1847878, EPI_ISL_1847879, EPI_ISL_1847880, EPI_ISL_1847881, EPI_ISL_1847882, EPI_ISL_1847883, EPI_ISL_1847885, EPI_ISL_1847886, EPI_ISL_1847887, EPI_ISL_1847890, EPI_ISL_1847891, EPI_ISL_1847893, EPI_ISL_1847894, EPI_ISL_1847895, EPI_ISL_1847898, EPI_ISL_1847900, EPI_ISL_1847902, EPI_ISL_1847905, EPI_ISL_1847906, EPI_ISL_1847908, EPI_ISL_1847909, EPI_ISL_1847911, EPI_ISL_1847912, EPI_ISL_1847914, EPI_ISL_1847916, EPI_ISL_1847918, EPI_ISL_1847919, EPI_ISL_1847921, EPI_ISL_1847922, EPI_ISL_1847926, EPI_ISL_1847927, EPI_ISL_1847930, EPI_ISL_1847932, EPI_ISL_1847934, EPI_ISL_1847935, EPI_ISL_1847937, EPI_ISL_1847938, EPI_ISL_1847939, EPI_ISL_1847943, EPI_ISL_1847947, EPI_ISL_1847948, EPI_ISL_1847950, EPI_ISL_1847952, EPI_ISL_1847954, EPI_ISL_1847955, EPI_ISL_1847957, EPI_ISL_1847959, EPI_ISL_1847960, EPI_ISL_1847961, EPI_ISL_1847963, EPI_ISL_1847964, EPI_ISL_1847965, EPI_ISL_1847966, EPI_ISL_1847967, EPI_ISL_1847969, EPI_ISL_1847970, EPI_ISL_1847971, EPI_ISL_1847972, EPI_ISL_1847973, EPI_ISL_1847974, EPI_ISL_1847975, EPI_ISL_1847977, EPI_ISL_1847979, EPI_ISL_1847980, EPI_ISL_1847981, EPI_ISL_1847982, EPI_ISL_1847984, EPI_ISL_1847985, EPI_ISL_1847986, EPI_ISL_1847989, EPI_ISL_1847990, EPI_ISL_1847992, EPI_ISL_1847996, EPI_ISL_1848000, EPI_ISL_1848003, EPI_ISL_1848005, EPI_ISL_1848006, EPI_ISL_1848008, EPI_ISL_1848009, EPI_ISL_1848010, EPI_ISL_1848011, EPI_ISL_1848012, EPI_ISL_1848013, EPI_ISL_1848015, EPI_ISL_1848018, EPI_ISL_1848020, EPI_ISL_1848021, EPI_ISL_1848022, EPI_ISL_1848023, EPI_ISL_1848024, EPI_ISL_1848028, EPI_ISL_1848029, EPI_ISL_1848031, EPI_ISL_1848032, EPI_ISL_1848034, EPI_ISL_1848035, EPI_ISL_1848036, EPI_ISL_1848038, EPI_ISL_1848039, EPI_ISL_1848041, EPI_ISL_1848044, EPI_ISL_1848047, EPI_ISL_1848048, EPI_ISL_1848050, EPI_ISL_1848051, EPI_ISL_1848053, EPI_ISL_1848054, EPI_ISL_1848055, EPI_ISL_1848056, EPI_ISL_1848057, EPI_ISL_1848058, EPI_ISL_1848059, EPI_ISL_1848060, EPI_ISL_1848061, EPI_ISL_1848063, EPI_ISL_1848064, EPI_ISL_1848065, EPI_ISL_1848066, EPI_ISL_1848067, EPI_ISL_1848068, EPI_ISL_1848069, EPI_ISL_1848070, EPI_ISL_1848072, EPI_ISL_1848075, EPI_ISL_1848078, EPI_ISL_1848082, EPI_ISL_1848086, EPI_ISL_1848087, EPI_ISL_1848088, EPI_ISL_1848089, EPI_ISL_1848091, EPI_ISL_1848092, EPI_ISL_1848093, EPI_ISL_1848094, EPI_ISL_1848096, EPI_ISL_1848097, EPI_ISL_1848100, EPI_ISL_1848101, EPI_ISL_1848104, EPI_ISL_1848105, EPI_ISL_1848106, EPI_ISL_1848107, EPI_ISL_1848109, EPI_ISL_1848112, EPI_ISL_1848113, EPI_ISL_1848114, EPI_ISL_1848116, EPI_ISL_1848117, EPI_ISL_1848118, EPI_ISL_1848121, EPI_ISL_1848122, EPI_ISL_1848123, EPI_ISL_1848126, EPI_ISL_1848128, EPI_ISL_1848129, EPI_ISL_1848131, EPI_ISL_1848132, EPI_ISL_1848137, EPI_ISL_1848138, EPI_ISL_1848139, EPI_ISL_1848141, EPI_ISL_1848142, EPI_ISL_1848143, EPI_ISL_1848145, EPI_ISL_1848146, EPI_ISL_1848147, EPI_ISL_1848148, EPI_ISL_1848149, EPI_ISL_1848151, EPI_ISL_1848152, EPI_ISL_1848153, EPI_ISL_1848155, EPI_ISL_1848156, EPI_ISL_1848157, EPI_ISL_1848158, EPI_ISL_1848159, EPI_ISL_1848160, EPI_ISL_1848161, EPI_ISL_1848163, EPI_ISL_1848167, EPI_ISL_1848168, EPI_ISL_1848171, EPI_ISL_1848172, EPI_ISL_1848175, EPI_ISL_1848176, EPI_ISL_1848177, EPI_ISL_1848178, EPI_ISL_1848180, EPI_ISL_1848182, EPI_ISL_1848183, EPI_ISL_1848184, EPI_ISL_1848185, EPI_ISL_1848187, EPI_ISL_1848189, EPI_ISL_1848191, EPI_ISL_1848192, EPI_ISL_1848193, EPI_ISL_1848194, EPI_ISL_1848195, EPI_ISL_1848199, EPI_ISL_1848200, EPI_ISL_1848201, EPI_ISL_1848202, EPI_ISL_1848203, EPI_ISL_1848204, EPI_ISL_1848205, EPI_ISL_1848206, EPI_ISL_1848207, EPI_ISL_1848208, EPI_ISL_1848210, EPI_ISL_1848212, EPI_ISL_1848213, EPI_ISL_1848215, EPI_ISL_1848216, EPI_ISL_1848217, EPI_ISL_1848219, EPI_ISL_1848222, EPI_ISL_1848223, EPI_ISL_1848226, EPI_ISL_1848229, EPI_ISL_1848230, EPI_ISL_1848231, EPI_ISL_1848232, EPI_ISL_1848234, EPI_ISL_1848235, EPI_ISL_1848236, EPI_ISL_1848237, EPI_ISL_1848238, EPI_ISL_1848240, EPI_ISL_1848242, EPI_ISL_1848243, EPI_ISL_1848244, EPI_ISL_1848245, EPI_ISL_1848246, EPI_ISL_1848247, EPI_ISL_1848248, EPI_ISL_1848249, EPI_ISL_1848253, EPI_ISL_1848254, EPI_ISL_1848257, EPI_ISL_1848260, EPI_ISL_1848262, EPI_ISL_1848263, EPI_ISL_1848265, EPI_ISL_1848266, EPI_ISL_1848267, EPI_ISL_1848268, EPI_ISL_1848271, EPI_ISL_1848272, EPI_ISL_1848273, EPI_ISL_1848276, EPI_ISL_1848277, EPI_ISL_1848280, EPI_ISL_1848283, EPI_ISL_1848288, EPI_ISL_1848289, EPI_ISL_1848292, EPI_ISL_1848294, EPI_ISL_1848295, EPI_ISL_1848298, EPI_ISL_1848300, EPI_ISL_1848302, EPI_ISL_1848303, EPI_ISL_1848306, EPI_ISL_1848307, EPI_ISL_1848308, EPI_ISL_1848310, EPI_ISL_1848313, EPI_ISL_1848314, EPI_ISL_1848315, EPI_ISL_1848316, EPI_ISL_1848317, EPI_ISL_1848319, EPI_ISL_1848321, EPI_ISL_1848322, EPI_ISL_1848324, EPI_ISL_1848326, EPI_ISL_1848329, EPI_ISL_1848331, EPI_ISL_1848334, EPI_ISL_1848335, EPI_ISL_1848336, EPI_ISL_1848337, EPI_ISL_1848338, EPI_ISL_1848339, EPI_ISL_1848342, EPI_ISL_1848345, EPI_ISL_1850724, EPI_ISL_1850771, EPI_ISL_1850800, EPI_ISL_1850802, EPI_ISL_1850804, EPI_ISL_1850805, EPI_ISL_1850807, EPI_ISL_1850810, EPI_ISL_1850811, EPI_ISL_1850813, EPI_ISL_1850816, EPI_ISL_1850818, EPI_ISL_1850819, EPI_ISL_1850821, EPI_ISL_1850823, EPI_ISL_1850825, EPI_ISL_1850826, EPI_ISL_1850832, EPI_ISL_1850834, EPI_ISL_1850837, EPI_ISL_1850844, EPI_ISL_1850848, EPI_ISL_1850854, EPI_ISL_1850857, EPI_ISL_1850859, EPI_ISL_1850860, EPI_ISL_1850865, EPI_ISL_1850866, EPI_ISL_1850867, EPI_ISL_1850868, EPI_ISL_1850869, EPI_ISL_1850872, EPI_ISL_1850873, EPI_ISL_1850875, EPI_ISL_1850881, EPI_ISL_1850882, EPI_ISL_1850883, EPI_ISL_1850888, EPI_ISL_1850889, EPI_ISL_1850892, EPI_ISL_1850895, EPI_ISL_1850896, EPI_ISL_1850897, EPI_ISL_1850900, EPI_ISL_1850902, EPI_ISL_1850903, EPI_ISL_1850909, EPI_ISL_1850911, EPI_ISL_1850912, EPI_ISL_1850915, EPI_ISL_1850919, EPI_ISL_1850925, EPI_ISL_1850927, EPI_ISL_1850928, EPI_ISL_1850931, EPI_ISL_1850932, EPI_ISL_1850940, EPI_ISL_1850942, EPI_ISL_1850952, EPI_ISL_1850954, EPI_ISL_1850955, EPI_ISL_1850957, EPI_ISL_1850958, EPI_ISL_1850962, EPI_ISL_1850963, EPI_ISL_1850964, EPI_ISL_1850967, EPI_ISL_1850971, EPI_ISL_1850972, EPI_ISL_1850976, EPI_ISL_1850980, EPI_ISL_1850981, EPI_ISL_1850983, EPI_ISL_1850987, EPI_ISL_1850988, EPI_ISL_1850994, EPI_ISL_1850995, EPI_ISL_1851000, EPI_ISL_1851004, EPI_ISL_1851005, EPI_ISL_1851006, EPI_ISL_1851007, EPI_ISL_1851008, EPI_ISL_1851010, EPI_ISL_1851011, EPI_ISL_1851013, EPI_ISL_1851017, EPI_ISL_1851019, EPI_ISL_1851020, EPI_ISL_1851022, EPI_ISL_1851025, EPI_ISL_1851026, EPI_ISL_1851027, EPI_ISL_1851029, EPI_ISL_1851030, EPI_ISL_1851032, EPI_ISL_1851034, EPI_ISL_1851039, EPI_ISL_1851040, EPI_ISL_1851043, EPI_ISL_1851061, EPI_ISL_1851063, EPI_ISL_1851064, EPI_ISL_1851065, EPI_ISL_1851066, EPI_ISL_1851069, EPI_ISL_1851073, EPI_ISL_1851078, EPI_ISL_1851079, EPI_ISL_1851081, EPI_ISL_1851086, EPI_ISL_1851751, EPI_ISL_1851752, EPI_ISL_1851753, EPI_ISL_1851755, EPI_ISL_1851759, EPI_ISL_1851761, EPI_ISL_1851765, EPI_ISL_1851766, EPI_ISL_1851770, EPI_ISL_1851771, EPI_ISL_1851772, EPI_ISL_1851774, EPI_ISL_1851777, EPI_ISL_1851778, EPI_ISL_1851780, EPI_ISL_1851787, EPI_ISL_1851788, EPI_ISL_1851789, EPI_ISL_1851791, EPI_ISL_1851792, EPI_ISL_1851804, EPI_ISL_1851806, EPI_ISL_1851808, EPI_ISL_1851813, EPI_ISL_1851817, EPI_ISL_1851818, EPI_ISL_1851819, EPI_ISL_1851827, EPI_ISL_1851830, EPI_ISL_1851832, EPI_ISL_1851834, EPI_ISL_1851839, EPI_ISL_1851846, EPI_ISL_1851854, EPI_ISL_1851855, EPI_ISL_1851856, EPI_ISL_1851859, EPI_ISL_1851860, EPI_ISL_1851863, EPI_ISL_1851864, EPI_ISL_1851865, EPI_ISL_1851866, EPI_ISL_1851871, EPI_ISL_1851872, EPI_ISL_1851875, EPI_ISL_1851878, EPI_ISL_1851884, EPI_ISL_1851888, EPI_ISL_1851889, EPI_ISL_1851893, EPI_ISL_1851895, EPI_ISL_1851897, EPI_ISL_1851898, EPI_ISL_1851900, EPI_ISL_1851904, EPI_ISL_1851906, EPI_ISL_1851907, EPI_ISL_1851911, EPI_ISL_1851913, EPI_ISL_1851914, EPI_ISL_1851915, EPI_ISL_1851916, EPI_ISL_1851920, EPI_ISL_1851927, EPI_ISL_1851928, EPI_ISL_1851934, EPI_ISL_1851936, EPI_ISL_1851938, EPI_ISL_1851941, EPI_ISL_1851944, EPI_ISL_1851945, EPI_ISL_1851946, EPI_ISL_1851950, EPI_ISL_1851951, EPI_ISL_1851960, EPI_ISL_1851961, EPI_ISL_1851962, EPI_ISL_1851963, EPI_ISL_1851972, EPI_ISL_1851974, EPI_ISL_1851977, EPI_ISL_1851979, EPI_ISL_1851980, EPI_ISL_1851981, EPI_ISL_1851995, EPI_ISL_1851997, EPI_ISL_1852004, EPI_ISL_1852006, EPI_ISL_1852007, EPI_ISL_1852008, EPI_ISL_1852010, EPI_ISL_1852022, EPI_ISL_1852023, EPI_ISL_1852025, EPI_ISL_1852026, EPI_ISL_1852028, EPI_ISL_1852034, EPI_ISL_1852035, EPI_ISL_1852038, EPI_ISL_1852039, EPI_ISL_1852040, EPI_ISL_1852042, EPI_ISL_1852140, EPI_ISL_1852142, EPI_ISL_1852143, EPI_ISL_1852148, EPI_ISL_1852150, EPI_ISL_1852155, EPI_ISL_1852158, EPI_ISL_1852159, EPI_ISL_1852169, EPI_ISL_1852170, EPI_ISL_1852172, EPI_ISL_1852173, EPI_ISL_1852174, EPI_ISL_1852180, EPI_ISL_1852182, EPI_ISL_1852186, EPI_ISL_1852196, EPI_ISL_1852199, EPI_ISL_1852200, EPI_ISL_1852208, EPI_ISL_1852210, EPI_ISL_1852211, EPI_ISL_1852214, EPI_ISL_1852217, EPI_ISL_1852221, EPI_ISL_1852222, EPI_ISL_1852223, EPI_ISL_1852224, EPI_ISL_1852228, EPI_ISL_1852230, EPI_ISL_1852231, EPI_ISL_1852232, EPI_ISL_1852233, EPI_ISL_1852234, EPI_ISL_1852235, EPI_ISL_1852236, EPI_ISL_1852237, EPI_ISL_1852238, EPI_ISL_1852241, EPI_ISL_1852244, EPI_ISL_1852248, EPI_ISL_1852249, EPI_ISL_1852250, EPI_ISL_1852251, EPI_ISL_1852252, EPI_ISL_1852253, EPI_ISL_1852254, EPI_ISL_1852257, EPI_ISL_1852262, EPI_ISL_1852276, EPI_ISL_1852277, EPI_ISL_1852278, EPI_ISL_1852279, EPI_ISL_1852280, EPI_ISL_1852281, EPI_ISL_1852285, EPI_ISL_1852288, EPI_ISL_1852289, EPI_ISL_1852290, EPI_ISL_1852291, EPI_ISL_1852293, EPI_ISL_1852294, EPI_ISL_1852297, EPI_ISL_1852298, EPI_ISL_1852299, EPI_ISL_1852300, EPI_ISL_1852309, EPI_ISL_1852313, EPI_ISL_1852315, EPI_ISL_1852316, EPI_ISL_1852320, EPI_ISL_1852321, EPI_ISL_1852322, EPI_ISL_1852325, EPI_ISL_1852327, EPI_ISL_1852328, EPI_ISL_1852329, EPI_ISL_1852333, EPI_ISL_1852335, EPI_ISL_1852338, EPI_ISL_1852339, EPI_ISL_1852342, EPI_ISL_1852352, EPI_ISL_1852355, EPI_ISL_1852358, EPI_ISL_1852363, EPI_ISL_1852364, EPI_ISL_1852366, EPI_ISL_1852369, EPI_ISL_1852370, EPI_ISL_1852371, EPI_ISL_1852372, EPI_ISL_1852373, EPI_ISL_1852375, EPI_ISL_1852376, EPI_ISL_1852381, EPI_ISL_1852383, EPI_ISL_1852384, EPI_ISL_1852391, EPI_ISL_1852392, EPI_ISL_1852393, EPI_ISL_1852395, EPI_ISL_1852397, EPI_ISL_1852398, EPI_ISL_1852400, EPI_ISL_1852403, EPI_ISL_1852404, EPI_ISL_1852407, EPI_ISL_1852408, EPI_ISL_1852409, EPI_ISL_1852414, EPI_ISL_1852416, EPI_ISL_1852417, EPI_ISL_1852419, EPI_ISL_1852420, EPI_ISL_1852422, EPI_ISL_1852427, EPI_ISL_1852429, EPI_ISL_1852434, EPI_ISL_1852435, EPI_ISL_1852437, EPI_ISL_1852439, EPI_ISL_1852441, EPI_ISL_1852443, EPI_ISL_1852444, EPI_ISL_1852446, EPI_ISL_1852447, EPI_ISL_2109868, EPI_ISL_2109877, EPI_ISL_2109894, EPI_ISL_2109920, EPI_ISL_2109928, EPI_ISL_2109929, EPI_ISL_2109936, EPI_ISL_2109938, EPI_ISL_2109940, EPI_ISL_2109954, EPI_ISL_2109961, EPI_ISL_2109962, EPI_ISL_2109966, EPI_ISL_2109976, EPI_ISL_2109977, EPI_ISL_2109990, EPI_ISL_2109992, EPI_ISL_2109994, EPI_ISL_2109996, EPI_ISL_2110009, EPI_ISL_2110011, EPI_ISL_2110016, EPI_ISL_2110018, EPI_ISL_2110021, EPI_ISL_2110033, EPI_ISL_2110041, EPI_ISL_2110044, EPI_ISL_2110047, EPI_ISL_2110048, EPI_ISL_2110052, EPI_ISL_2110054, EPI_ISL_2110058, EPI_ISL_2110060, EPI_ISL_2110061, EPI_ISL_2110064, EPI_ISL_2110087, EPI_ISL_2110093, EPI_ISL_2110099, EPI_ISL_2110116, EPI_ISL_2110117, EPI_ISL_2110121, EPI_ISL_2110122, EPI_ISL_2110129, EPI_ISL_2110135, EPI_ISL_2110142, EPI_ISL_2110145, EPI_ISL_2110150, EPI_ISL_2110151, EPI_ISL_2110152, EPI_ISL_2110168, EPI_ISL_2110171, EPI_ISL_2110173, EPI_ISL_2110184, EPI_ISL_2110189, EPI_ISL_2110190, EPI_ISL_2110199, EPI_ISL_2110205, EPI_ISL_2110220, EPI_ISL_2110229, EPI_ISL_2110232, EPI_ISL_2110233, EPI_ISL_2110248, EPI_ISL_2110249, EPI_ISL_2110251, EPI_ISL_2110258, EPI_ISL_2110259, EPI_ISL_2110260, EPI_ISL_2110264, EPI_ISL_2110270, EPI_ISL_2110271, EPI_ISL_2110291, EPI_ISL_2110294, EPI_ISL_2110296, EPI_ISL_2110306, EPI_ISL_2110321, EPI_ISL_2110322, EPI_ISL_2110327, EPI_ISL_2110329, EPI_ISL_2110344, EPI_ISL_2110346, EPI_ISL_2110348, EPI_ISL_2110351, EPI_ISL_2110352, EPI_ISL_2110353, EPI_ISL_2110357, EPI_ISL_2110359, EPI_ISL_2110361, EPI_ISL_2110366, EPI_ISL_2110372, EPI_ISL_2112187, EPI_ISL_2112200, EPI_ISL_2112214, EPI_ISL_2112223, EPI_ISL_2112228, EPI_ISL_2112260, EPI_ISL_2112265, EPI_ISL_2112271, EPI_ISL_2112274, EPI_ISL_2112302, EPI_ISL_2112317, EPI_ISL_2112332, EPI_ISL_2112346, EPI_ISL_2112366, EPI_ISL_2112380, EPI_ISL_2112384, EPI_ISL_2112392, EPI_ISL_2112394, EPI_ISL_2112409, EPI_ISL_2112430, EPI_ISL_2112443, EPI_ISL_2112457, EPI_ISL_2112461, EPI_ISL_2112490, EPI_ISL_2112491, EPI_ISL_2112497, EPI_ISL_2112498, EPI_ISL_2112500, EPI_ISL_2112503, EPI_ISL_2112507, EPI_ISL_2112509, EPI_ISL_2112510, EPI_ISL_2112516, EPI_ISL_2112519, EPI_ISL_2112536, EPI_ISL_2112538, EPI_ISL_2112540, EPI_ISL_2112541, EPI_ISL_2112542, EPI_ISL_2112544, EPI_ISL_2112548, EPI_ISL_2112550, EPI_ISL_2112551, EPI_ISL_2112553, EPI_ISL_2112554, EPI_ISL_2112556, EPI_ISL_2112557, EPI_ISL_2112558, EPI_ISL_2112560, EPI_ISL_2112564, EPI_ISL_2112565, EPI_ISL_2112572, EPI_ISL_2112573, EPI_ISL_2112575, EPI_ISL_2112577, EPI_ISL_2112578, EPI_ISL_2112580, EPI_ISL_2112583, EPI_ISL_2112584, EPI_ISL_2112586, EPI_ISL_2112587, EPI_ISL_2112588, EPI_ISL_2112591, EPI_ISL_2112592, EPI_ISL_2112593, EPI_ISL_2112595, EPI_ISL_2112597, EPI_ISL_2112601, EPI_ISL_2112609, EPI_ISL_2112610, EPI_ISL_2112612, EPI_ISL_2112613, EPI_ISL_2112614, EPI_ISL_2112616, EPI_ISL_2112618, EPI_ISL_2112628, EPI_ISL_2112630, EPI_ISL_2112635, EPI_ISL_2112636, EPI_ISL_2112639, EPI_ISL_2112640, EPI_ISL_2112641, EPI_ISL_2112646, EPI_ISL_2112647, EPI_ISL_2112648, EPI_ISL_2112649, EPI_ISL_2112651, EPI_ISL_2112654, EPI_ISL_2112658, EPI_ISL_2112663, EPI_ISL_2112664, EPI_ISL_2112671, EPI_ISL_2112673, EPI_ISL_2112679, EPI_ISL_2112684, EPI_ISL_2112687, EPI_ISL_2112688, EPI_ISL_2112689, EPI_ISL_2112690, EPI_ISL_2112691, EPI_ISL_2112692, EPI_ISL_2112697, EPI_ISL_2112698, EPI_ISL_2112699, EPI_ISL_2112700, EPI_ISL_2112702, EPI_ISL_2112703, EPI_ISL_2112705, EPI_ISL_2112706, EPI_ISL_2112707, EPI_ISL_2112712, EPI_ISL_2112956, EPI_ISL_2112959, EPI_ISL_2112960, EPI_ISL_2112961, EPI_ISL_2112971, EPI_ISL_2112973, EPI_ISL_2112977, EPI_ISL_2112979, EPI_ISL_2112982, EPI_ISL_2112989, EPI_ISL_2112991, EPI_ISL_2113005, EPI_ISL_2113009, EPI_ISL_2113011, EPI_ISL_2113019, EPI_ISL_2113021, EPI_ISL_2113024, EPI_ISL_2113027, EPI_ISL_2113028, EPI_ISL_2113031, EPI_ISL_2113038, EPI_ISL_2113039, EPI_ISL_2113040, EPI_ISL_2113044, EPI_ISL_2113047, EPI_ISL_2113064, EPI_ISL_2113091, EPI_ISL_2113106, EPI_ISL_2113108, EPI_ISL_2113113, EPI_ISL_2113126, EPI_ISL_2113135, EPI_ISL_2113146, EPI_ISL_2113148, EPI_ISL_2113150, EPI_ISL_2113155, EPI_ISL_2113156, EPI_ISL_2113157, EPI_ISL_2113159, EPI_ISL_2113162, EPI_ISL_2113163, EPI_ISL_2113165, EPI_ISL_2113166, EPI_ISL_2113179, EPI_ISL_2113189, EPI_ISL_2113193, EPI_ISL_2113195, EPI_ISL_2113200, EPI_ISL_2113203, EPI_ISL_2113206, EPI_ISL_2113212, EPI_ISL_2113214, EPI_ISL_2113221, EPI_ISL_2113222, EPI_ISL_2113232, EPI_ISL_2113235, EPI_ISL_2117305, EPI_ISL_2117307, EPI_ISL_2117311, EPI_ISL_2117316, EPI_ISL_2117324, EPI_ISL_2117326, EPI_ISL_2117341, EPI_ISL_2117344, EPI_ISL_2117346, EPI_ISL_2117347, EPI_ISL_2117349, EPI_ISL_2117352, EPI_ISL_2117353, EPI_ISL_2117359, EPI_ISL_2117362, EPI_ISL_2117370, EPI_ISL_2117372, EPI_ISL_2117383, EPI_ISL_2117403, EPI_ISL_2117405, EPI_ISL_2117409, EPI_ISL_2117416, EPI_ISL_2117425, EPI_ISL_2117433, EPI_ISL_2123433, EPI_ISL_2123435, EPI_ISL_2123437, EPI_ISL_2123443, EPI_ISL_2123445, EPI_ISL_2123446, EPI_ISL_2123447, EPI_ISL_2123449, EPI_ISL_2123450, EPI_ISL_2123451, EPI_ISL_2123453, EPI_ISL_2123458, EPI_ISL_2123459, EPI_ISL_2123460, EPI_ISL_2123463, EPI_ISL_2123465, EPI_ISL_2123470, EPI_ISL_2123477, EPI_ISL_2123490, EPI_ISL_2123491, EPI_ISL_2123494, EPI_ISL_2123497, EPI_ISL_2123505, EPI_ISL_2123506, EPI_ISL_2123507, EPI_ISL_2123516, EPI_ISL_2123519, EPI_ISL_2123521, EPI_ISL_2123523, EPI_ISL_2123524, EPI_ISL_2123532, EPI_ISL_2123540, EPI_ISL_2123542, EPI_ISL_2123545, EPI_ISL_2123547, EPI_ISL_2123558, EPI_ISL_2123563, EPI_ISL_2123568, EPI_ISL_2123574, EPI_ISL_2123577, EPI_ISL_2123578, EPI_ISL_2123582, EPI_ISL_2123583, EPI_ISL_2123586, EPI_ISL_2123594, EPI_ISL_2123600, EPI_ISL_2123601, EPI_ISL_2123602, EPI_ISL_2123604, EPI_ISL_2123614, EPI_ISL_2123629, EPI_ISL_2123631, EPI_ISL_2123634, EPI_ISL_2123638, EPI_ISL_2123640, EPI_ISL_2123642, EPI_ISL_2123648, EPI_ISL_2123649, EPI_ISL_2123651, EPI_ISL_2123653, EPI_ISL_2123654, EPI_ISL_2123660, EPI_ISL_2123661, EPI_ISL_2123664, EPI_ISL_2123669, EPI_ISL_2123670, EPI_ISL_2123673, EPI_ISL_2123675, EPI_ISL_2123682, EPI_ISL_2123683, EPI_ISL_2123692, EPI_ISL_2123695, EPI_ISL_2123696, EPI_ISL_2123701, EPI_ISL_2123702, EPI_ISL_2123705, EPI_ISL_2123712, EPI_ISL_2123714, EPI_ISL_2123717, EPI_ISL_2123719, EPI_ISL_2124025, EPI_ISL_2124028, EPI_ISL_2124032, EPI_ISL_2124034, EPI_ISL_2124042, EPI_ISL_2124043, EPI_ISL_2124044, EPI_ISL_2124045, EPI_ISL_2124047, EPI_ISL_2124048, EPI_ISL_2124049, EPI_ISL_2124050, EPI_ISL_2124061, EPI_ISL_2124063, EPI_ISL_2124064, EPI_ISL_2124065, EPI_ISL_2124066, EPI_ISL_2124069, EPI_ISL_2124070, EPI_ISL_2124071, EPI_ISL_2124073, EPI_ISL_2124076, EPI_ISL_2124079, EPI_ISL_2124080, EPI_ISL_2124081, EPI_ISL_2124084, EPI_ISL_2124085, EPI_ISL_2124086, EPI_ISL_2124091, EPI_ISL_2124094, EPI_ISL_2124095, EPI_ISL_2124096, EPI_ISL_2124097, EPI_ISL_2124100, EPI_ISL_2124102, EPI_ISL_2124106, EPI_ISL_2124109, EPI_ISL_2124111, EPI_ISL_2124112, EPI_ISL_2124113, EPI_ISL_2124123, EPI_ISL_2124124, EPI_ISL_2124125, EPI_ISL_2124127, EPI_ISL_2124128, EPI_ISL_2124129, EPI_ISL_2124130, EPI_ISL_2124131, EPI_ISL_2124132, EPI_ISL_2124134, EPI_ISL_2124135, EPI_ISL_2124137, EPI_ISL_2124138, EPI_ISL_2124141, EPI_ISL_2124142, EPI_ISL_2124143, EPI_ISL_2124144, EPI_ISL_2124145, EPI_ISL_2124148, EPI_ISL_2124149, EPI_ISL_2124150, EPI_ISL_2124151, EPI_ISL_2124154, EPI_ISL_2124161, EPI_ISL_2124163, EPI_ISL_2124164, EPI_ISL_2124165, EPI_ISL_2124166, EPI_ISL_2124168, EPI_ISL_2124169, EPI_ISL_2124174, EPI_ISL_2124177, EPI_ISL_2124179, EPI_ISL_2124181, EPI_ISL_2124184, EPI_ISL_2124188, EPI_ISL_2124190, EPI_ISL_2124199, EPI_ISL_2124200, EPI_ISL_2124201, EPI_ISL_2124204, EPI_ISL_2124207, EPI_ISL_2124208, EPI_ISL_2124211, EPI_ISL_2124214, EPI_ISL_2124217, EPI_ISL_2124218, EPI_ISL_2124219, EPI_ISL_2124220, EPI_ISL_2124221, EPI_ISL_2124223, EPI_ISL_2124225, EPI_ISL_2124229, EPI_ISL_2124231, EPI_ISL_2124232, EPI_ISL_2124234, EPI_ISL_2124237, EPI_ISL_2124239, EPI_ISL_2124240, EPI_ISL_2124242, EPI_ISL_2124243, EPI_ISL_2124244, EPI_ISL_2124245, EPI_ISL_2124246, EPI_ISL_2124248, EPI_ISL_2124250, EPI_ISL_2124252, EPI_ISL_2124253, EPI_ISL_2124254, EPI_ISL_2124255, EPI_ISL_2124256, EPI_ISL_2124257, EPI_ISL_2124259, EPI_ISL_2124260, EPI_ISL_2124262, EPI_ISL_2124263, EPI_ISL_2124265, EPI_ISL_2124267, EPI_ISL_2127234, EPI_ISL_2127236, EPI_ISL_2127238, EPI_ISL_2127240, EPI_ISL_2127242, EPI_ISL_2127245, EPI_ISL_2127246, EPI_ISL_2127248, EPI_ISL_2127251, EPI_ISL_2127253, EPI_ISL_2127255, EPI_ISL_2127256, EPI_ISL_2127258, EPI_ISL_2127260, EPI_ISL_2127262, EPI_ISL_2127264, EPI_ISL_2127267, EPI_ISL_2127269, EPI_ISL_2127271, EPI_ISL_2127273, EPI_ISL_2127275, EPI_ISL_2127277, EPI_ISL_2127279, EPI_ISL_2127282, EPI_ISL_2127283, EPI_ISL_2127286, EPI_ISL_2127288, EPI_ISL_2127290, EPI_ISL_2127293, EPI_ISL_2127295, EPI_ISL_2127297, EPI_ISL_2127300, EPI_ISL_2127302, EPI_ISL_2127304, EPI_ISL_2127306, EPI_ISL_2127309, EPI_ISL_2127311, EPI_ISL_2127313, EPI_ISL_2127315, EPI_ISL_2127317, EPI_ISL_2127319, EPI_ISL_2127321, EPI_ISL_2127323, EPI_ISL_2127325, EPI_ISL_2127327, EPI_ISL_2127329, EPI_ISL_2127331, EPI_ISL_2127333, EPI_ISL_2127335, EPI_ISL_2127337, EPI_ISL_2127339, EPI_ISL_2127341, EPI_ISL_2127343, EPI_ISL_2127345, EPI_ISL_2127347, EPI_ISL_2127349, EPI_ISL_2127352, EPI_ISL_2127354, EPI_ISL_2127356, EPI_ISL_2127358, EPI_ISL_2127361, EPI_ISL_2127363, EPI_ISL_2127364, EPI_ISL_2127370, EPI_ISL_2127372, EPI_ISL_2127374, EPI_ISL_2127376, EPI_ISL_2127379, EPI_ISL_2127381, EPI_ISL_2127383, EPI_ISL_2127385, EPI_ISL_2127387, EPI_ISL_2127389, EPI_ISL_2127392, EPI_ISL_2127395, EPI_ISL_2127397, EPI_ISL_2127399, EPI_ISL_2127401, EPI_ISL_2127403, EPI_ISL_2127405, EPI_ISL_2127408, EPI_ISL_2127411, EPI_ISL_2127412, EPI_ISL_2127414, EPI_ISL_2127416, EPI_ISL_2127419, EPI_ISL_2127421, EPI_ISL_2127423, EPI_ISL_2127425, EPI_ISL_2127427, EPI_ISL_2127429, EPI_ISL_2127431, EPI_ISL_2127433, EPI_ISL_2127434, EPI_ISL_2127436, EPI_ISL_2127439, EPI_ISL_2127441, EPI_ISL_2127443, EPI_ISL_2127445, EPI_ISL_2127447, EPI_ISL_2127450, EPI_ISL_2127452, EPI_ISL_2127454, EPI_ISL_2127457, EPI_ISL_2127459, EPI_ISL_2127461, EPI_ISL_2127463, EPI_ISL_2127466, EPI_ISL_2127468, EPI_ISL_2127470, EPI_ISL_2127472, EPI_ISL_2127474, EPI_ISL_2127475, EPI_ISL_2127477, EPI_ISL_2127479, EPI_ISL_2127481, EPI_ISL_2127484, EPI_ISL_2127486, EPI_ISL_2127487, EPI_ISL_2127489, EPI_ISL_2127492, EPI_ISL_2127494, EPI_ISL_2127496, EPI_ISL_2127498, EPI_ISL_2127500, EPI_ISL_2127502, EPI_ISL_2127504, EPI_ISL_2127506, EPI_ISL_2127508, EPI_ISL_2127510, EPI_ISL_2127512, EPI_ISL_2127515, EPI_ISL_2127517, EPI_ISL_2127519, EPI_ISL_2127521, EPI_ISL_2127523, EPI_ISL_2127525, EPI_ISL_2127527, EPI_ISL_2127531, EPI_ISL_2127533, EPI_ISL_2127535, EPI_ISL_2127537, EPI_ISL_2127539, EPI_ISL_2127541, EPI_ISL_2127542, EPI_ISL_2127544, EPI_ISL_2127547, EPI_ISL_2127549, EPI_ISL_2127551, EPI_ISL_2127554, EPI_ISL_2127555, EPI_ISL_2127558, EPI_ISL_2127560, EPI_ISL_2127562, EPI_ISL_2127564, EPI_ISL_2127566, EPI_ISL_2127569, EPI_ISL_2127571, EPI_ISL_2127573, EPI_ISL_2127575, EPI_ISL_2127577, EPI_ISL_2127579, EPI_ISL_2127582, EPI_ISL_2127584, EPI_ISL_2127587, EPI_ISL_2127589, EPI_ISL_2127591, EPI_ISL_2127593, EPI_ISL_2127596, EPI_ISL_2127598, EPI_ISL_2127600, EPI_ISL_2127603, EPI_ISL_2127605, EPI_ISL_2127607, EPI_ISL_2127609, EPI_ISL_2127612, EPI_ISL_2127614, EPI_ISL_2127616, EPI_ISL_2127618, EPI_ISL_2127620, EPI_ISL_2127622, EPI_ISL_2127625, EPI_ISL_2127627, EPI_ISL_2127629, EPI_ISL_2127631, EPI_ISL_2127633, EPI_ISL_2127636, EPI_ISL_2127637, EPI_ISL_2127638, EPI_ISL_2127639, EPI_ISL_2127640, EPI_ISL_2127641, EPI_ISL_2127642, EPI_ISL_2127643, EPI_ISL_2127644, EPI_ISL_2127645, EPI_ISL_2127646, EPI_ISL_2127647, EPI_ISL_2127648, EPI_ISL_2127649, EPI_ISL_2127650, EPI_ISL_2127651, EPI_ISL_2127652, EPI_ISL_2127653, EPI_ISL_2127654, EPI_ISL_2127655, EPI_ISL_2127656, EPI_ISL_2127657, EPI_ISL_2127658, EPI_ISL_2127659, EPI_ISL_2127660, EPI_ISL_2127661, EPI_ISL_2127662, EPI_ISL_2127663, EPI_ISL_2127664, EPI_ISL_2127665, EPI_ISL_2127666, EPI_ISL_2127667, EPI_ISL_2127668, EPI_ISL_2127669, EPI_ISL_2127670, EPI_ISL_2127671, EPI_ISL_2127672, EPI_ISL_2127673, EPI_ISL_2127674, EPI_ISL_2127675, EPI_ISL_2127676, EPI_ISL_2127677, EPI_ISL_2127678, EPI_ISL_2127680, EPI_ISL_2127682, EPI_ISL_2127683, EPI_ISL_2127684, EPI_ISL_2127686, EPI_ISL_2127689, EPI_ISL_2127690, EPI_ISL_2127691, EPI_ISL_2127692, EPI_ISL_2127693, EPI_ISL_2127694, EPI_ISL_2127695, EPI_ISL_2127696, EPI_ISL_2128377, EPI_ISL_2128379, EPI_ISL_2128380, EPI_ISL_2128385, EPI_ISL_2128388, EPI_ISL_2128389, EPI_ISL_2129731, EPI_ISL_2129732, EPI_ISL_2129733, EPI_ISL_2129735, EPI_ISL_2129736, EPI_ISL_2129737, EPI_ISL_2129738, EPI_ISL_2129739, EPI_ISL_2129740, EPI_ISL_2129741, EPI_ISL_2129743, EPI_ISL_2129744, EPI_ISL_2129745, EPI_ISL_2129746, EPI_ISL_2129747, EPI_ISL_2129748, EPI_ISL_2129749, EPI_ISL_2129750, EPI_ISL_2129751, EPI_ISL_2129752, EPI_ISL_2129753, EPI_ISL_2129754, EPI_ISL_2129755, EPI_ISL_2129756, EPI_ISL_2129757, EPI_ISL_2129758, EPI_ISL_2129759, EPI_ISL_2129760, EPI_ISL_2129761, EPI_ISL_2129762, EPI_ISL_2129763, EPI_ISL_2129765, EPI_ISL_2129766, EPI_ISL_2129767, EPI_ISL_2129768, EPI_ISL_2129769, EPI_ISL_2129770, EPI_ISL_2129771, EPI_ISL_2129772, EPI_ISL_2129773, EPI_ISL_2129774, EPI_ISL_2129776, EPI_ISL_2129777, EPI_ISL_2129778, EPI_ISL_2129779, EPI_ISL_2129780, EPI_ISL_2129781, EPI_ISL_2129782, EPI_ISL_2129783, EPI_ISL_2129784, EPI_ISL_2129785, EPI_ISL_2129786, EPI_ISL_2129787, EPI_ISL_2129788, EPI_ISL_2129790, EPI_ISL_2129791, EPI_ISL_2129792, EPI_ISL_2129793, EPI_ISL_2129794, EPI_ISL_2129795, EPI_ISL_2129796, EPI_ISL_2129797, EPI_ISL_2129798, EPI_ISL_2129799, EPI_ISL_2129800, EPI_ISL_2129801, EPI_ISL_2129802, EPI_ISL_2129803, EPI_ISL_2129804, EPI_ISL_2129805, EPI_ISL_2129806, EPI_ISL_2129807, EPI_ISL_2129808, EPI_ISL_2129810, EPI_ISL_2129811, EPI_ISL_2129812, EPI_ISL_2129813, EPI_ISL_2129814, EPI_ISL_2129815, EPI_ISL_2129817, EPI_ISL_2129818, EPI_ISL_2129820, EPI_ISL_2129821, EPI_ISL_2129822, EPI_ISL_2129823, EPI_ISL_2129824, EPI_ISL_2129825, EPI_ISL_2129827, EPI_ISL_2129829, EPI_ISL_2129830, EPI_ISL_2129831, EPI_ISL_2129832, EPI_ISL_2129833, EPI_ISL_2129834, EPI_ISL_2129835, EPI_ISL_2129836, EPI_ISL_2129837, EPI_ISL_2129838, EPI_ISL_2129839, EPI_ISL_2129840, EPI_ISL_2129841, EPI_ISL_2129843, EPI_ISL_2129845, EPI_ISL_2129847, EPI_ISL_2129849, EPI_ISL_2129850, EPI_ISL_2129851, EPI_ISL_2129852, EPI_ISL_2129853, EPI_ISL_2129854, EPI_ISL_2129855, EPI_ISL_2129856, EPI_ISL_2129858, EPI_ISL_2129859, EPI_ISL_2129860, EPI_ISL_2129861, EPI_ISL_2129862, EPI_ISL_2129863, EPI_ISL_2129864, EPI_ISL_2129866, EPI_ISL_2129867, EPI_ISL_2129868, EPI_ISL_2129870, EPI_ISL_2129871, EPI_ISL_2129872, EPI_ISL_2129873, EPI_ISL_2129876, EPI_ISL_2129877, EPI_ISL_2129878, EPI_ISL_2129879, EPI_ISL_2129880, EPI_ISL_2129881, EPI_ISL_2129883, EPI_ISL_2129884, EPI_ISL_2129885, EPI_ISL_2129886, EPI_ISL_2129887, EPI_ISL_2129888, EPI_ISL_2129889, EPI_ISL_2129890, EPI_ISL_2129892, EPI_ISL_2129893, EPI_ISL_2129896, EPI_ISL_2129897, EPI_ISL_2129898, EPI_ISL_2129899, EPI_ISL_2129900, EPI_ISL_2129901, EPI_ISL_2129903, EPI_ISL_2129904, EPI_ISL_2129905, EPI_ISL_2129907, EPI_ISL_2129908, EPI_ISL_2129909, EPI_ISL_2129910, EPI_ISL_2129911, EPI_ISL_2129912, EPI_ISL_2129913, EPI_ISL_2129914, EPI_ISL_2129915, EPI_ISL_2129916, EPI_ISL_2129917, EPI_ISL_2129918, EPI_ISL_2129919, EPI_ISL_2129920, EPI_ISL_2129921, EPI_ISL_2129922, EPI_ISL_2129923, EPI_ISL_2129924, EPI_ISL_2129925, EPI_ISL_2129926, EPI_ISL_2129927, EPI_ISL_2129928, EPI_ISL_2129929, EPI_ISL_2129930, EPI_ISL_2129931, EPI_ISL_2129932, EPI_ISL_2129933, EPI_ISL_2129934, EPI_ISL_2129935, EPI_ISL_2129936, EPI_ISL_2129937, EPI_ISL_2129938, EPI_ISL_2129939, EPI_ISL_2129940, EPI_ISL_2129941, EPI_ISL_2129943, EPI_ISL_2129944, EPI_ISL_2129945, EPI_ISL_2129946, EPI_ISL_2129947, EPI_ISL_2129948, EPI_ISL_2129950, EPI_ISL_2129951, EPI_ISL_2129952, EPI_ISL_2129953, EPI_ISL_2129954, EPI_ISL_2129956, EPI_ISL_2129957, EPI_ISL_2129958, EPI_ISL_2129959, EPI_ISL_2129960, EPI_ISL_2129961, EPI_ISL_2129962, EPI_ISL_2129963, EPI_ISL_2129965, EPI_ISL_2129966, EPI_ISL_2129967, EPI_ISL_2129968, EPI_ISL_2129969, EPI_ISL_2129971, EPI_ISL_2129972, EPI_ISL_2129973, EPI_ISL_2129974, EPI_ISL_2129975, EPI_ISL_2129976, EPI_ISL_2129977, EPI_ISL_2129978	SYNLAB MVZ Leinfelden-Echterdingen	Robert Koch Institute	?
EPI_ISL_1145430, EPI_ISL_1145439, EPI_ISL_1145449, EPI_ISL_1145451, EPI_ISL_1145455, EPI_ISL_1145458, EPI_ISL_1145459, EPI_ISL_1145462, EPI_ISL_1145467, EPI_ISL_1145469, EPI_ISL_1145470, EPI_ISL_1145471, EPI_ISL_1145473, EPI_ISL_1145474, EPI_ISL_1145475, EPI_ISL_1145483, EPI_ISL_1145486, EPI_ISL_1145487, EPI_ISL_1145490, EPI_ISL_1145491, EPI_ISL_1148729, EPI_ISL_1148731, EPI_ISL_1148739, EPI_ISL_1148742, EPI_ISL_1148743, EPI_ISL_1148745, EPI_ISL_1148754, EPI_ISL_1148756, EPI_ISL_1148760, EPI_ISL_1148763, EPI_ISL_1148765, EPI_ISL_1148766, EPI_ISL_1148768, EPI_ISL_1148773, EPI_ISL_1148775, EPI_ISL_1148776, EPI_ISL_1148779, EPI_ISL_1148785, EPI_ISL_1148793, EPI_ISL_1148794, EPI_ISL_1148795, EPI_ISL_1148799, EPI_ISL_1148806, EPI_ISL_1148813, EPI_ISL_1148814, EPI_ISL_1148821, EPI_ISL_1148826, EPI_ISL_1148829, EPI_ISL_1148830, EPI_ISL_1148840, EPI_ISL_1148845, EPI_ISL_1148846, EPI_ISL_1148848, EPI_ISL_1148851, EPI_ISL_1148852, EPI_ISL_1148855, EPI_ISL_1148856, EPI_ISL_1148858, EPI_ISL_1148860, EPI_ISL_1148861, EPI_ISL_1148863, EPI_ISL_1148864, EPI_ISL_1148868, EPI_ISL_1148870, EPI_ISL_1148871, EPI_ISL_1148876, EPI_ISL_1148883, EPI_ISL_1148887, EPI_ISL_1148899, EPI_ISL_1148900, EPI_ISL_1148903, EPI_ISL_1148904, EPI_ISL_1148916, EPI_ISL_1148918, EPI_ISL_1148925, EPI_ISL_1148932, EPI_ISL_1148934, EPI_ISL_1148935, EPI_ISL_1148936, EPI_ISL_1148940, EPI_ISL_1148943, EPI_ISL_1148944, EPI_ISL_1148946, EPI_ISL_1148947, EPI_ISL_1148950, EPI_ISL_1148955, EPI_ISL_1148960, EPI_ISL_1148964, EPI_ISL_1148967, EPI_ISL_1148970, EPI_ISL_1148975, EPI_ISL_1148980, EPI_ISL_1148984, EPI_ISL_1148986, EPI_ISL_1148987, EPI_ISL_1148988, EPI_ISL_1148989, EPI_ISL_1148992, EPI_ISL_1148997, EPI_ISL_1148998, EPI_ISL_1148999, EPI_ISL_1149000, EPI_ISL_1149001, EPI_ISL_1149002, EPI_ISL_1149004, EPI_ISL_1149008, EPI_ISL_1149010, EPI_ISL_1149011, EPI_ISL_1149015, EPI_ISL_1149017, EPI_ISL_1149018, EPI_ISL_1149019, EPI_ISL_1149020, EPI_ISL_1149022, EPI_ISL_1149023, EPI_ISL_1149025, EPI_ISL_1149026, EPI_ISL_1149028, EPI_ISL_1149029, EPI_ISL_1149030, EPI_ISL_1149034, EPI_ISL_1149035, EPI_ISL_1149042, EPI_ISL_1149045, EPI_ISL_1149047, EPI_ISL_1149049, EPI_ISL_1149061, EPI_ISL_1149066, EPI_ISL_1149067, EPI_ISL_1151425, EPI_ISL_1151438, EPI_ISL_1151463, EPI_ISL_1151475, EPI_ISL_1151482, EPI_ISL_1151521, EPI_ISL_1151523, EPI_ISL_1151592, EPI_ISL_1151607, EPI_ISL_1151619, EPI_ISL_1151644, EPI_ISL_1151662, EPI_ISL_1151680, EPI_ISL_1151693, EPI_ISL_1152619, EPI_ISL_1152621, EPI_ISL_1152633, EPI_ISL_1152636, EPI_ISL_1152637, EPI_ISL_1152652, EPI_ISL_1152654, EPI_ISL_1152665, EPI_ISL_1152685, EPI_ISL_1152687, EPI_ISL_1152688, EPI_ISL_1152689, EPI_ISL_1152690, EPI_ISL_1152696, EPI_ISL_1152699, EPI_ISL_1152701, EPI_ISL_1152704, EPI_ISL_1152718, EPI_ISL_1152719, EPI_ISL_1152721, EPI_ISL_1152722, EPI_ISL_1152725, EPI_ISL_1152727, EPI_ISL_1152738, EPI_ISL_1152741, EPI_ISL_1152744, EPI_ISL_1152751, EPI_ISL_1152753, EPI_ISL_1152761, EPI_ISL_1152770, EPI_ISL_1152773, EPI_ISL_1152779, EPI_ISL_1152780, EPI_ISL_1152782, EPI_ISL_1152784, EPI_ISL_1152785, EPI_ISL_1152793, EPI_ISL_1152798, EPI_ISL_1152799, EPI_ISL_1152806, EPI_ISL_1152808, EPI_ISL_1152811, EPI_ISL_1152814, EPI_ISL_1152819, EPI_ISL_1152820, EPI_ISL_1152823, EPI_ISL_1152835, EPI_ISL_1154184, EPI_ISL_1154186, EPI_ISL_1154188, EPI_ISL_1154190, EPI_ISL_1154191, EPI_ISL_1154193, EPI_ISL_1154195, EPI_ISL_1154199, EPI_ISL_1154200, EPI_ISL_1154211, EPI_ISL_1154235, EPI_ISL_1154236, EPI_ISL_1154237, EPI_ISL_1154239, EPI_ISL_1154243, EPI_ISL_1154245, EPI_ISL_1154246, EPI_ISL_1154250, EPI_ISL_1154253, EPI_ISL_1154254, EPI_ISL_1154257, EPI_ISL_1154261, EPI_ISL_1154270, EPI_ISL_1154273, EPI_ISL_1154286, EPI_ISL_1154289, EPI_ISL_1154302, EPI_ISL_1154325, EPI_ISL_1154332, EPI_ISL_1154334, EPI_ISL_1154339, EPI_ISL_1154343, EPI_ISL_1154351, EPI_ISL_1154352, EPI_ISL_1154354, EPI_ISL_1154357, EPI_ISL_1154363, EPI_ISL_1154367, EPI_ISL_1154369, EPI_ISL_1154376, EPI_ISL_1154379, EPI_ISL_1154380, EPI_ISL_1154382, EPI_ISL_1154384, EPI_ISL_1154387, EPI_ISL_1154392, EPI_ISL_1154395, EPI_ISL_1154400, EPI_ISL_1154405, EPI_ISL_1154407, EPI_ISL_1154412, EPI_ISL_1154415, EPI_ISL_1154417, EPI_ISL_1154423, EPI_ISL_1154431, EPI_ISL_1154436, EPI_ISL_1157688, EPI_ISL_1210832, EPI_ISL_1210976, EPI_ISL_1213233, EPI_ISL_1213240, EPI_ISL_1213250, EPI_ISL_1213255, EPI_ISL_1213264, EPI_ISL_1213268, EPI_ISL_1213278, EPI_ISL_1213292, EPI_ISL_1213304, EPI_ISL_1213308, EPI_ISL_1213323, EPI_ISL_1213330, EPI_ISL_1213332, EPI_ISL_1213338, EPI_ISL_1213359, EPI_ISL_1213371, EPI_ISL_1213385, EPI_ISL_1213414, EPI_ISL_1213435, EPI_ISL_1213437, EPI_ISL_1213445, EPI_ISL_1213452, EPI_ISL_1213464, EPI_ISL_1213474, EPI_ISL_1213485, EPI_ISL_1213493, EPI_ISL_1213536, EPI_ISL_1213589, EPI_ISL_1213593, EPI_ISL_1213596, EPI_ISL_1213657, EPI_ISL_1213689, EPI_ISL_1213700, EPI_ISL_1213722, EPI_ISL_1213723, EPI_ISL_1213735, EPI_ISL_1213738, EPI_ISL_1213742, EPI_ISL_1213745, EPI_ISL_1213748, EPI_ISL_1213755, EPI_ISL_1213757, EPI_ISL_1213793, EPI_ISL_1213815, EPI_ISL_1213888, EPI_ISL_1213900, EPI_ISL_1213905, EPI_ISL_1213920, EPI_ISL_1213937, EPI_ISL_1213958, EPI_ISL_1213962, EPI_ISL_1213985, EPI_ISL_1213991, EPI_ISL_1213993, EPI_ISL_1214108, EPI_ISL_1214360, EPI_ISL_1214372, EPI_ISL_1214388, EPI_ISL_1214390, EPI_ISL_1214403, EPI_ISL_1214410, EPI_ISL_1214413, EPI_ISL_1214427, EPI_ISL_1214436, EPI_ISL_1214446, EPI_ISL_1214455, EPI_ISL_1214462, EPI_ISL_1214466, EPI_ISL_1214473, EPI_ISL_1214479, EPI_ISL_1214492, EPI_ISL_1214507, EPI_ISL_1214512, EPI_ISL_1214514, EPI_ISL_1214519, EPI_ISL_1214521, EPI_ISL_1214529, EPI_ISL_1214532, EPI_ISL_1214540, EPI_ISL_1214551, EPI_ISL_1214563, EPI_ISL_1214565, EPI_ISL_1214572, EPI_ISL_1214574, EPI_ISL_1214583, EPI_ISL_1214592, EPI_ISL_1214596, EPI_ISL_1214602, EPI_ISL_1214610, EPI_ISL_1214617, EPI_ISL_1214626, EPI_ISL_1214638, EPI_ISL_1214640, EPI_ISL_1214647, EPI_ISL_1214649, EPI_ISL_1214652, EPI_ISL_1214661, EPI_ISL_1214666, EPI_ISL_1214671, EPI_ISL_1214679, EPI_ISL_1214700, EPI_ISL_1214707, EPI_ISL_1214714, EPI_ISL_1214716, EPI_ISL_1214730, EPI_ISL_1214732, EPI_ISL_1214737, EPI_ISL_1214739, EPI_ISL_1214759, EPI_ISL_1214766, EPI_ISL_1214769, EPI_ISL_1214771, EPI_ISL_1214773, EPI_ISL_1214776, EPI_ISL_1217433, EPI_ISL_1217437, EPI_ISL_1217441, EPI_ISL_1217450, EPI_ISL_1217468, EPI_ISL_1217487, EPI_ISL_1217491, EPI_ISL_1217499, EPI_ISL_1281097, EPI_ISL_1281100, EPI_ISL_1281104, EPI_ISL_1281109, EPI_ISL_1281112, EPI_ISL_1281133, EPI_ISL_1281136, EPI_ISL_1282796, EPI_ISL_1282799, EPI_ISL_1282803, EPI_ISL_1282804, EPI_ISL_1282809, EPI_ISL_1282820, EPI_ISL_1350965, EPI_ISL_1350966, EPI_ISL_1350968, EPI_ISL_1350971, EPI_ISL_1350972, EPI_ISL_1350973, EPI_ISL_1350975, EPI_ISL_1350976, EPI_ISL_1350977, EPI_ISL_1350978, EPI_ISL_1350980, EPI_ISL_1350981, EPI_ISL_1350982, EPI_ISL_1350983, EPI_ISL_1350986, EPI_ISL_1350987, EPI_ISL_1350991, EPI_ISL_1350994, EPI_ISL_1350997, EPI_ISL_1350998, EPI_ISL_1351000, EPI_ISL_1351001, EPI_ISL_1351003, EPI_ISL_1351004, EPI_ISL_1351005, EPI_ISL_1351006, EPI_ISL_1351007, EPI_ISL_1351010, EPI_ISL_1351011, EPI_ISL_1351012, EPI_ISL_1351013, EPI_ISL_1351014, EPI_ISL_1351015, EPI_ISL_1351016, EPI_ISL_1351017, EPI_ISL_1351018, EPI_ISL_1351019, EPI_ISL_1351020, EPI_ISL_1351021, EPI_ISL_1351022, EPI_ISL_1351024, EPI_ISL_1351025, EPI_ISL_1351028, EPI_ISL_1351029, EPI_ISL_1351030, EPI_ISL_1351031, EPI_ISL_1351034, EPI_ISL_1351035, EPI_ISL_1351036, EPI_ISL_1351038, EPI_ISL_1351039, EPI_ISL_1351041, EPI_ISL_1351042, EPI_ISL_1351043, EPI_ISL_1351046, EPI_ISL_1351047, EPI_ISL_1351050, EPI_ISL_1351051, EPI_ISL_1351052, EPI_ISL_1351054, EPI_ISL_1351055, EPI_ISL_1351057, EPI_ISL_1351059, EPI_ISL_1351060, EPI_ISL_1351061, EPI_ISL_1351062, EPI_ISL_1351064, EPI_ISL_1351066, EPI_ISL_1351067, EPI_ISL_1351068, EPI_ISL_1351070, EPI_ISL_1351071, EPI_ISL_1351074, EPI_ISL_1351075, EPI_ISL_1351076, EPI_ISL_1351079, EPI_ISL_1351080, EPI_ISL_1351084, EPI_ISL_1351087, EPI_ISL_1351088, EPI_ISL_1351089, EPI_ISL_1351092, EPI_ISL_1351093, EPI_ISL_1351095, EPI_ISL_1351096, EPI_ISL_1351098, EPI_ISL_1351099, EPI_ISL_1351101, EPI_ISL_1351102, EPI_ISL_1351103, EPI_ISL_1351104, EPI_ISL_1351105, EPI_ISL_1351106, EPI_ISL_1351108, EPI_ISL_1351110, EPI_ISL_1351112, EPI_ISL_1351113, EPI_ISL_1351116, EPI_ISL_1351117, EPI_ISL_1351121, EPI_ISL_1351127, EPI_ISL_1351129, EPI_ISL_1351131, EPI_ISL_1351134, EPI_ISL_1351135, EPI_ISL_1351138, EPI_ISL_1351140, EPI_ISL_1351142, EPI_ISL_1351143, EPI_ISL_1351144, EPI_ISL_1351147, EPI_ISL_1351148, EPI_ISL_1351149, EPI_ISL_1351152, EPI_ISL_1351153, EPI_ISL_1351155, EPI_ISL_1351156, EPI_ISL_1351157, EPI_ISL_1351158, EPI_ISL_1351160, EPI_ISL_1351162, EPI_ISL_1351164, EPI_ISL_1351166, EPI_ISL_1351167, EPI_ISL_1351169, EPI_ISL_1351170, EPI_ISL_1351173, EPI_ISL_1351174, EPI_ISL_1351175, EPI_ISL_1351177, EPI_ISL_1351179, EPI_ISL_1351180, EPI_ISL_1351181, EPI_ISL_1351182, EPI_ISL_1354501, EPI_ISL_1354504, EPI_ISL_1354505, EPI_ISL_1354511, EPI_ISL_1354519, EPI_ISL_1354528, EPI_ISL_1354555, EPI_ISL_1354558, EPI_ISL_1354562, EPI_ISL_1354582, EPI_ISL_1354587, EPI_ISL_1354598, EPI_ISL_1354615, EPI_ISL_1354630, EPI_ISL_1354631, EPI_ISL_1356249, EPI_ISL_1356275, EPI_ISL_1356276, EPI_ISL_1356280, EPI_ISL_1356285, EPI_ISL_1356289, EPI_ISL_1356291, EPI_ISL_1356292, EPI_ISL_1356299, EPI_ISL_1356301, EPI_ISL_1356302, EPI_ISL_1356306, EPI_ISL_1356313, EPI_ISL_1356318, EPI_ISL_1356319, EPI_ISL_1356321, EPI_ISL_1356322, EPI_ISL_1356325, EPI_ISL_1356326, EPI_ISL_1356329, EPI_ISL_1356330, EPI_ISL_1356332, EPI_ISL_1356333, EPI_ISL_1356335, EPI_ISL_1356338, EPI_ISL_1356342, EPI_ISL_1356345, EPI_ISL_1356347, EPI_ISL_1356349, EPI_ISL_1356350, EPI_ISL_1356352, EPI_ISL_1356353, EPI_ISL_1356354, EPI_ISL_1356357, EPI_ISL_1356362, EPI_ISL_1356364, EPI_ISL_1356366, EPI_ISL_1356367, EPI_ISL_1356371, EPI_ISL_1356372, EPI_ISL_1356378, EPI_ISL_1356379, EPI_ISL_1356381, EPI_ISL_1356383, EPI_ISL_1356385, EPI_ISL_1356387, EPI_ISL_1356388, EPI_ISL_1356392, EPI_ISL_1356393, EPI_ISL_1356394, EPI_ISL_1356395, EPI_ISL_1356396, EPI_ISL_1356398, EPI_ISL_1356400, EPI_ISL_1356402, EPI_ISL_1356404, EPI_ISL_1356407, EPI_ISL_1356411, EPI_ISL_1356412, EPI_ISL_1356413, EPI_ISL_1356416, EPI_ISL_1356417, EPI_ISL_1356421, EPI_ISL_1356422, EPI_ISL_1356423, EPI_ISL_1356426, EPI_ISL_1356427, EPI_ISL_1356431, EPI_ISL_1356435, EPI_ISL_1356438, EPI_ISL_1356441, EPI_ISL_1356446, EPI_ISL_1356450, EPI_ISL_1356451, EPI_ISL_1356454, EPI_ISL_1356457, EPI_ISL_1356460, EPI_ISL_1356464, EPI_ISL_1356469, EPI_ISL_1356470, EPI_ISL_1356472, EPI_ISL_1356474, EPI_ISL_1356477, EPI_ISL_1356478, EPI_ISL_1356480, EPI_ISL_1356482, EPI_ISL_1356485, EPI_ISL_1356486, EPI_ISL_1356488, EPI_ISL_1356489, EPI_ISL_1356491, EPI_ISL_1356492, EPI_ISL_1356494, EPI_ISL_1356495, EPI_ISL_1356496, EPI_ISL_1356497, EPI_ISL_1356499, EPI_ISL_1356502, EPI_ISL_1356503, EPI_ISL_1356504, EPI_ISL_1356505, EPI_ISL_1356507, EPI_ISL_1356510, EPI_ISL_1356511, EPI_ISL_1356513, EPI_ISL_1356514, EPI_ISL_1356516, EPI_ISL_1356518, EPI_ISL_1356519, EPI_ISL_1356521, EPI_ISL_1356522, EPI_ISL_1356523, EPI_ISL_1356525, EPI_ISL_1356526, EPI_ISL_1356527, EPI_ISL_1356528, EPI_ISL_1356530, EPI_ISL_1356531, EPI_ISL_1432059, EPI_ISL_1432065, EPI_ISL_1432068, EPI_ISL_1432075, EPI_ISL_1432082, EPI_ISL_1432122, EPI_ISL_1432151, EPI_ISL_1432170, EPI_ISL_1432179, EPI_ISL_1432194, EPI_ISL_1432196, EPI_ISL_1432213, EPI_ISL_1432236, EPI_ISL_1432250, EPI_ISL_1432255, EPI_ISL_1432269, EPI_ISL_1432271, EPI_ISL_1432284, EPI_ISL_1432290, EPI_ISL_1432296, EPI_ISL_1432302, EPI_ISL_1432307, EPI_ISL_1432317, EPI_ISL_1432321, EPI_ISL_1432323, EPI_ISL_1432325, EPI_ISL_1432334, EPI_ISL_1432343, EPI_ISL_1432347, EPI_ISL_1432371, EPI_ISL_1432375, EPI_ISL_1432378, EPI_ISL_1432395, EPI_ISL_1432405, EPI_ISL_1432407, EPI_ISL_1432409, EPI_ISL_1432415, EPI_ISL_1432449, EPI_ISL_1432451, EPI_ISL_1432460, EPI_ISL_1432462, EPI_ISL_1432503, EPI_ISL_1432510, EPI_ISL_1432512, EPI_ISL_1432514, EPI_ISL_1432525, EPI_ISL_1432545, EPI_ISL_1432564, EPI_ISL_1432569, EPI_ISL_1432579, EPI_ISL_1432590, EPI_ISL_1432599, EPI_ISL_1432603, EPI_ISL_1432607, EPI_ISL_1432616, EPI_ISL_1432618, EPI_ISL_1432624, EPI_ISL_1432628, EPI_ISL_1432643, EPI_ISL_1432650, EPI_ISL_1432658, EPI_ISL_1432665, EPI_ISL_1432672, EPI_ISL_1432674, EPI_ISL_1432679, EPI_ISL_1432682, EPI_ISL_1432684, EPI_ISL_1432696, EPI_ISL_1432700, EPI_ISL_1432708, EPI_ISL_1432737, EPI_ISL_1437283, EPI_ISL_1437284, EPI_ISL_1437285, EPI_ISL_1437287, EPI_ISL_1437288, EPI_ISL_1437289, EPI_ISL_1437290, EPI_ISL_1437291, EPI_ISL_1437292, EPI_ISL_1437293, EPI_ISL_1437295, EPI_ISL_1437297, EPI_ISL_1437298, EPI_ISL_1437299, EPI_ISL_1437300, EPI_ISL_1437301, EPI_ISL_1437303, EPI_ISL_1437304, EPI_ISL_1437305, EPI_ISL_1437306, EPI_ISL_1437308, EPI_ISL_1437309, EPI_ISL_1437310, EPI_ISL_1437312, EPI_ISL_1437313, EPI_ISL_1437315, EPI_ISL_1437317, EPI_ISL_1437318, EPI_ISL_1437319, EPI_ISL_1437320, EPI_ISL_1437321, EPI_ISL_1437323, EPI_ISL_1437324, EPI_ISL_1437325, EPI_ISL_1437326, EPI_ISL_1437327, EPI_ISL_1437328, EPI_ISL_1437332, EPI_ISL_1437333, EPI_ISL_1437334, EPI_ISL_1437335, EPI_ISL_1437338, EPI_ISL_1437339, EPI_ISL_1437340, EPI_ISL_1437342, EPI_ISL_1437343, EPI_ISL_1437344, EPI_ISL_1437345, EPI_ISL_1437346, EPI_ISL_1437348, EPI_ISL_1437349, EPI_ISL_1437350, EPI_ISL_1437351, EPI_ISL_1437352, EPI_ISL_1437353, EPI_ISL_1437354, EPI_ISL_1437355, EPI_ISL_1437356, EPI_ISL_1437357, EPI_ISL_1437358, EPI_ISL_1437359, EPI_ISL_1437360, EPI_ISL_1437361, EPI_ISL_1437363, EPI_ISL_1437364, EPI_ISL_1437367, EPI_ISL_1437369, EPI_ISL_1437370, EPI_ISL_1437372, EPI_ISL_1437374, EPI_ISL_1437376, EPI_ISL_1437377, EPI_ISL_1437378, EPI_ISL_1437380, EPI_ISL_1437381, EPI_ISL_1437382, EPI_ISL_1437383, EPI_ISL_1437385, EPI_ISL_1437386, EPI_ISL_1437388, EPI_ISL_1437389, EPI_ISL_1437390, EPI_ISL_1437391, EPI_ISL_1437392, EPI_ISL_1437393, EPI_ISL_1437394, EPI_ISL_1437395, EPI_ISL_1437396, EPI_ISL_1437399, EPI_ISL_1437400, EPI_ISL_1437401, EPI_ISL_1437402, EPI_ISL_1437403, EPI_ISL_1437404, EPI_ISL_1437405, EPI_ISL_1437407, EPI_ISL_1437408, EPI_ISL_1437410, EPI_ISL_1437411, EPI_ISL_1437412, EPI_ISL_1437413, EPI_ISL_1437414, EPI_ISL_1437415, EPI_ISL_1437416, EPI_ISL_1437418, EPI_ISL_1437419, EPI_ISL_1437420, EPI_ISL_1437421, EPI_ISL_1437422, EPI_ISL_1437423, EPI_ISL_1437424, EPI_ISL_1437425, EPI_ISL_1437427, EPI_ISL_1437430, EPI_ISL_1437432, EPI_ISL_1437433, EPI_ISL_1437436, EPI_ISL_1437441, EPI_ISL_1437442, EPI_ISL_1437445, EPI_ISL_1437446, EPI_ISL_1437447, EPI_ISL_1437449, EPI_ISL_1437450, EPI_ISL_1437451, EPI_ISL_1437452, EPI_ISL_1437453, EPI_ISL_1437454, EPI_ISL_1437462, EPI_ISL_1437464, EPI_ISL_1437465, EPI_ISL_1437466, EPI_ISL_1437469, EPI_ISL_1437470, EPI_ISL_1437472, EPI_ISL_1437473, EPI_ISL_1437474, EPI_ISL_1437475, EPI_ISL_1437476, EPI_ISL_1437477, EPI_ISL_1437479, EPI_ISL_1437480, EPI_ISL_1437481, EPI_ISL_1437484, EPI_ISL_1437485, EPI_ISL_1437489, EPI_ISL_1437491, EPI_ISL_1437494, EPI_ISL_1437497, EPI_ISL_1437498, EPI_ISL_1437499, EPI_ISL_1437502, EPI_ISL_1437503, EPI_ISL_1437505, EPI_ISL_1437509, EPI_ISL_1437513, EPI_ISL_1437515, EPI_ISL_1437519, EPI_ISL_1437528, EPI_ISL_1437537, EPI_ISL_1437544, EPI_ISL_1437554, EPI_ISL_1437558, EPI_ISL_1437565, EPI_ISL_1437574, EPI_ISL_1437578, EPI_ISL_1437579, EPI_ISL_1437581, EPI_ISL_1437584, EPI_ISL_1437585, EPI_ISL_1437586, EPI_ISL_1437588, EPI_ISL_1437589, EPI_ISL_1437591, EPI_ISL_1437592, EPI_ISL_1437593, EPI_ISL_1437594, EPI_ISL_1437596, EPI_ISL_1437597, EPI_ISL_1437599, EPI_ISL_1437602, EPI_ISL_1437603, EPI_ISL_1437606, EPI_ISL_1437608, EPI_ISL_1437610, EPI_ISL_1437611, EPI_ISL_1439901, EPI_ISL_1439903, EPI_ISL_1439906, EPI_ISL_1439907, EPI_ISL_1439908, EPI_ISL_1439910, EPI_ISL_1439912, EPI_ISL_1439914, EPI_ISL_1439916, EPI_ISL_1439917, EPI_ISL_1439919, EPI_ISL_1439921, EPI_ISL_1439923, EPI_ISL_1439925, EPI_ISL_1439926, EPI_ISL_1439930, EPI_ISL_1439932, EPI_ISL_1439937, EPI_ISL_1439938, EPI_ISL_1439939, EPI_ISL_1439941, EPI_ISL_1439942, EPI_ISL_1439943, EPI_ISL_1439945, EPI_ISL_1439947, EPI_ISL_1439949, EPI_ISL_1439950, EPI_ISL_1439952, EPI_ISL_1439953, EPI_ISL_1439954, EPI_ISL_1439955, EPI_ISL_1439956, EPI_ISL_1439958, EPI_ISL_1439959, EPI_ISL_1439960, EPI_ISL_1439963, EPI_ISL_1439964, EPI_ISL_1439965, EPI_ISL_1439967, EPI_ISL_1439968, EPI_ISL_1439970, EPI_ISL_1439973, EPI_ISL_1439974, EPI_ISL_1439976, EPI_ISL_1439978, EPI_ISL_1439979, EPI_ISL_1439982, EPI_ISL_1439984, EPI_ISL_1439985, EPI_ISL_1439989, EPI_ISL_1439991, EPI_ISL_1439995, EPI_ISL_1439996, EPI_ISL_1439998, EPI_ISL_1440001, EPI_ISL_1440002, EPI_ISL_1440003, EPI_ISL_1440004, EPI_ISL_1440007, EPI_ISL_1440009, EPI_ISL_1440010, EPI_ISL_1440011, EPI_ISL_1440013, EPI_ISL_1440016, EPI_ISL_1440017, EPI_ISL_1440019, EPI_ISL_1440021, EPI_ISL_1440023, EPI_ISL_1440024, EPI_ISL_1440025, EPI_ISL_1440027, EPI_ISL_1440029, EPI_ISL_1440030, EPI_ISL_1440031, EPI_ISL_1440032, EPI_ISL_1440033, EPI_ISL_1440035, EPI_ISL_1440036, EPI_ISL_1440039, EPI_ISL_1440041, EPI_ISL_1440043, EPI_ISL_1440045, EPI_ISL_1440046, EPI_ISL_1440048, EPI_ISL_1440050, EPI_ISL_1440051, EPI_ISL_1440052, EPI_ISL_1440053, EPI_ISL_1440055, EPI_ISL_1440056, EPI_ISL_1440057, EPI_ISL_1440058, EPI_ISL_1440060, EPI_ISL_1440062, EPI_ISL_1440064, EPI_ISL_1440065, EPI_ISL_1440066, EPI_ISL_1440068, EPI_ISL_1440069, EPI_ISL_1440071, EPI_ISL_1440073, EPI_ISL_1440076, EPI_ISL_1440077, EPI_ISL_1440080, EPI_ISL_1440082, EPI_ISL_1440086, EPI_ISL_1440088, EPI_ISL_1440089, EPI_ISL_1440092, EPI_ISL_1440094, EPI_ISL_1440095, EPI_ISL_1440098, EPI_ISL_1440100, EPI_ISL_1440103, EPI_ISL_1440104, EPI_ISL_1440105, EPI_ISL_1440108, EPI_ISL_1440110, EPI_ISL_1440113, EPI_ISL_1440114, EPI_ISL_1440120, EPI_ISL_1440126, EPI_ISL_1440127, EPI_ISL_1440132, EPI_ISL_1440133, EPI_ISL_1440135, EPI_ISL_1440137, EPI_ISL_1440141, EPI_ISL_1440143, EPI_ISL_1440144, EPI_ISL_1440147, EPI_ISL_1440149, EPI_ISL_1440150, EPI_ISL_1440152, EPI_ISL_1440153, EPI_ISL_1440155, EPI_ISL_1440156, EPI_ISL_1440158, EPI_ISL_1440161, EPI_ISL_1440162, EPI_ISL_1440165, EPI_ISL_1440168, EPI_ISL_1440170, EPI_ISL_1440176, EPI_ISL_1440177, EPI_ISL_1440180, EPI_ISL_1440182, EPI_ISL_1440183, EPI_ISL_1440186, EPI_ISL_1440191, EPI_ISL_1440192, EPI_ISL_1440197, EPI_ISL_1440203, EPI_ISL_1440205, EPI_ISL_1440216, EPI_ISL_1440219, EPI_ISL_1440221, EPI_ISL_1440222, EPI_ISL_1440227, EPI_ISL_1440228, EPI_ISL_1440230, EPI_ISL_1440233, EPI_ISL_1440234, EPI_ISL_1440238, EPI_ISL_1440239, EPI_ISL_1440241, EPI_ISL_1440244, EPI_ISL_1440246, EPI_ISL_1440249, EPI_ISL_1440251, EPI_ISL_1440256, EPI_ISL_1440260, EPI_ISL_1440274, EPI_ISL_1440578, EPI_ISL_1440580, EPI_ISL_1440581, EPI_ISL_1440583, EPI_ISL_1440584, EPI_ISL_1440586, EPI_ISL_1440588, EPI_ISL_1440590, EPI_ISL_1440591, EPI_ISL_1440593, EPI_ISL_1440594, EPI_ISL_1440595, EPI_ISL_1440597, EPI_ISL_1440598, EPI_ISL_1440599, EPI_ISL_1440600, EPI_ISL_1440602, EPI_ISL_1440603, EPI_ISL_1440604, EPI_ISL_1440605, EPI_ISL_1440606, EPI_ISL_1440607, EPI_ISL_1440611, EPI_ISL_1440612, EPI_ISL_1440613, EPI_ISL_1440614, EPI_ISL_1440615, EPI_ISL_1440617, EPI_ISL_1440622, EPI_ISL_1440625, EPI_ISL_1440626, EPI_ISL_1440627, EPI_ISL_1440629, EPI_ISL_1440630, EPI_ISL_1440631, EPI_ISL_1440632, EPI_ISL_1440634, EPI_ISL_1440635, EPI_ISL_1440636, EPI_ISL_1440637, EPI_ISL_1440638, EPI_ISL_1440641, EPI_ISL_1440642, EPI_ISL_1440645, EPI_ISL_1440648, EPI_ISL_1440650, EPI_ISL_1440651, EPI_ISL_1440653, EPI_ISL_1440654, EPI_ISL_1440658, EPI_ISL_1440659, EPI_ISL_1440661, EPI_ISL_1440662, EPI_ISL_1440663, EPI_ISL_1440664, EPI_ISL_1440665, EPI_ISL_1440667, EPI_ISL_1440668, EPI_ISL_1440670, EPI_ISL_1440671, EPI_ISL_1440672, EPI_ISL_1440673, EPI_ISL_1440674, EPI_ISL_1440676, EPI_ISL_1440678, EPI_ISL_1440679, EPI_ISL_1440680, EPI_ISL_1440682, EPI_ISL_1440683, EPI_ISL_1440684, EPI_ISL_1440686, EPI_ISL_1440687, EPI_ISL_1440688, EPI_ISL_1440689, EPI_ISL_1440692, EPI_ISL_1440694, EPI_ISL_1440697, EPI_ISL_1440701, EPI_ISL_1440702, EPI_ISL_1440703, EPI_ISL_1440704, EPI_ISL_1440705, EPI_ISL_1440706, EPI_ISL_1440707, EPI_ISL_1440708, EPI_ISL_1440710, EPI_ISL_1440711, EPI_ISL_1440712, EPI_ISL_1440715, EPI_ISL_1440716, EPI_ISL_1440717, EPI_ISL_1440718, EPI_ISL_1440719, EPI_ISL_1440720, EPI_ISL_1440721, EPI_ISL_1440722, EPI_ISL_1440723, EPI_ISL_1440724, EPI_ISL_1440725, EPI_ISL_1440726, EPI_ISL_1440727, EPI_ISL_1440729, EPI_ISL_1440730, EPI_ISL_1440731, EPI_ISL_1441934, EPI_ISL_1441935, EPI_ISL_1441936, EPI_ISL_1441937, EPI_ISL_1441938, EPI_ISL_1441939, EPI_ISL_1441940, EPI_ISL_1441941, EPI_ISL_1441942, EPI_ISL_1441943, EPI_ISL_1441944, EPI_ISL_1441945, EPI_ISL_1441946, EPI_ISL_1441947, EPI_ISL_1441948, EPI_ISL_1441949, EPI_ISL_1441950, EPI_ISL_1441951, EPI_ISL_1441952, EPI_ISL_1441953, EPI_ISL_1441954, EPI_ISL_1441955, EPI_ISL_1441956, EPI_ISL_1441957, EPI_ISL_1441958, EPI_ISL_1441959, EPI_ISL_1441960, EPI_ISL_1441961, EPI_ISL_1441962, EPI_ISL_1441963, EPI_ISL_1441964, EPI_ISL_1441965, EPI_ISL_1441966, EPI_ISL_1441967, EPI_ISL_1441968, EPI_ISL_1441969, EPI_ISL_1441970, EPI_ISL_1441971, EPI_ISL_1441972, EPI_ISL_1441973, EPI_ISL_1441974, EPI_ISL_1441975, EPI_ISL_1441976, EPI_ISL_1441977, EPI_ISL_1441978, EPI_ISL_1441979, EPI_ISL_1441980, EPI_ISL_1441981, EPI_ISL_1441982, EPI_ISL_1441983, EPI_ISL_1441984, EPI_ISL_1441985, EPI_ISL_1441986, EPI_ISL_1441987, EPI_ISL_1441988, EPI_ISL_1441989, EPI_ISL_1441990, EPI_ISL_1442369, EPI_ISL_1442370, EPI_ISL_1442372, EPI_ISL_1442373, EPI_ISL_1442375, EPI_ISL_1442378, EPI_ISL_1442383, EPI_ISL_1442384, EPI_ISL_1442388, EPI_ISL_1442393, EPI_ISL_1442397, EPI_ISL_1442402, EPI_ISL_1442403, EPI_ISL_1442405, EPI_ISL_1442406, EPI_ISL_1442411, EPI_ISL_1442413, EPI_ISL_1442416, EPI_ISL_1442417, EPI_ISL_1442421, EPI_ISL_1442422, EPI_ISL_1442427, EPI_ISL_1442429, EPI_ISL_1442434, EPI_ISL_1442436, EPI_ISL_1442439, EPI_ISL_1442441, EPI_ISL_1442444, EPI_ISL_1442460, EPI_ISL_1442465, EPI_ISL_1442474, EPI_ISL_1442478, EPI_ISL_1442480, EPI_ISL_1442482, EPI_ISL_1442484, EPI_ISL_1565793, EPI_ISL_1565796, EPI_ISL_1565798, EPI_ISL_1565799, EPI_ISL_1565801, EPI_ISL_1565802, EPI_ISL_1565803, EPI_ISL_1565805, EPI_ISL_1565807, EPI_ISL_1565810, EPI_ISL_1565814, EPI_ISL_1565815, EPI_ISL_1565819, EPI_ISL_1565820, EPI_ISL_1565821, EPI_ISL_1565822, EPI_ISL_1565823, EPI_ISL_1565825, EPI_ISL_1565826, EPI_ISL_1565827, EPI_ISL_1565828, EPI_ISL_1565831, EPI_ISL_1565833, EPI_ISL_1565837, EPI_ISL_1565840, EPI_ISL_1565841, EPI_ISL_1565844, EPI_ISL_1565846, EPI_ISL_1565848, EPI_ISL_1565849, EPI_ISL_1565851, EPI_ISL_1565853, EPI_ISL_1565854, EPI_ISL_1565857, EPI_ISL_1565859, EPI_ISL_1565860, EPI_ISL_1565861, EPI_ISL_1565864, EPI_ISL_1565865, EPI_ISL_1565867, EPI_ISL_1565868, EPI_ISL_1565870, EPI_ISL_1565871, EPI_ISL_1565872, EPI_ISL_1565873, EPI_ISL_1565874, EPI_ISL_1565875, EPI_ISL_1565878, EPI_ISL_1565879, EPI_ISL_1565880, EPI_ISL_1565881, EPI_ISL_1565882, EPI_ISL_1565883, EPI_ISL_1565884, EPI_ISL_1565885, EPI_ISL_1565886, EPI_ISL_1565888, EPI_ISL_1565889, EPI_ISL_1565890, EPI_ISL_1565891, EPI_ISL_1565892, EPI_ISL_1565893, EPI_ISL_1565894, EPI_ISL_1565895, EPI_ISL_1565897, EPI_ISL_1565898, EPI_ISL_1565899, EPI_ISL_1565900, EPI_ISL_1565902, EPI_ISL_1565903, EPI_ISL_1565904, EPI_ISL_1565905, EPI_ISL_1565906, EPI_ISL_1565907, EPI_ISL_1565908, EPI_ISL_1565910, EPI_ISL_1565912, EPI_ISL_1565913, EPI_ISL_1565915, EPI_ISL_1565916, EPI_ISL_1565917, EPI_ISL_1565919, EPI_ISL_1565922, EPI_ISL_1565923, EPI_ISL_1565924, EPI_ISL_1565925, EPI_ISL_1565927, EPI_ISL_1565928, EPI_ISL_1565929, EPI_ISL_1565930, EPI_ISL_1565932, EPI_ISL_1565933, EPI_ISL_1565934, EPI_ISL_1565935, EPI_ISL_1565936, EPI_ISL_1565937, EPI_ISL_1565938, EPI_ISL_1565939, EPI_ISL_1565940, EPI_ISL_1565941, EPI_ISL_1565942, EPI_ISL_1565943, EPI_ISL_1565945, EPI_ISL_1565946, EPI_ISL_1565947, EPI_ISL_1565949, EPI_ISL_1565950, EPI_ISL_1565951, EPI_ISL_1565953, EPI_ISL_1565954, EPI_ISL_1565955, EPI_ISL_1565956, EPI_ISL_1565957, EPI_ISL_1565960, EPI_ISL_1565961, EPI_ISL_1565962, EPI_ISL_1565963, EPI_ISL_1565964, EPI_ISL_1565965, EPI_ISL_1565966, EPI_ISL_1565968, EPI_ISL_1565969, EPI_ISL_1565970, EPI_ISL_1565972, EPI_ISL_1565973, EPI_ISL_1565975, EPI_ISL_1565976, EPI_ISL_1565977, EPI_ISL_1565978, EPI_ISL_1565979, EPI_ISL_1565980, EPI_ISL_1565981, EPI_ISL_1565982, EPI_ISL_1565983, EPI_ISL_1565984, EPI_ISL_1565985, EPI_ISL_1565986, EPI_ISL_1565988, EPI_ISL_1565989, EPI_ISL_1565990, EPI_ISL_1565991, EPI_ISL_1566111, EPI_ISL_1566114, EPI_ISL_1566119, EPI_ISL_1566123, EPI_ISL_1566127, EPI_ISL_1566137, EPI_ISL_1566140, EPI_ISL_1566143, EPI_ISL_1566146, EPI_ISL_1566147, EPI_ISL_1566152, EPI_ISL_1566155, EPI_ISL_1566156, EPI_ISL_1566159, EPI_ISL_1566160, EPI_ISL_1566162, EPI_ISL_1566168, EPI_ISL_1566171, EPI_ISL_1566173, EPI_ISL_1566177, EPI_ISL_1566181, EPI_ISL_1566185, EPI_ISL_1566186, EPI_ISL_1566200, EPI_ISL_1566202, EPI_ISL_1566205, EPI_ISL_1566207, EPI_ISL_1566212, EPI_ISL_1566214, EPI_ISL_1566218, EPI_ISL_1566221, EPI_ISL_1566223, EPI_ISL_1566226, EPI_ISL_1566227, EPI_ISL_1566233, EPI_ISL_1566235, EPI_ISL_1566236, EPI_ISL_1566240, EPI_ISL_1566244, EPI_ISL_1566245, EPI_ISL_1566249, EPI_ISL_1566250, EPI_ISL_1566259, EPI_ISL_1566261, EPI_ISL_1566262, EPI_ISL_1566263, EPI_ISL_1566266, EPI_ISL_1566268, EPI_ISL_1566277, EPI_ISL_1566281, EPI_ISL_1566283, EPI_ISL_1566289, EPI_ISL_1566290, EPI_ISL_1566294, EPI_ISL_1566296, EPI_ISL_1566299, EPI_ISL_1566301, EPI_ISL_1566302, EPI_ISL_1566305, EPI_ISL_1566308, EPI_ISL_1566310, EPI_ISL_1566312, EPI_ISL_1566315, EPI_ISL_1566317, EPI_ISL_1566318, EPI_ISL_1566326, EPI_ISL_1566328, EPI_ISL_1566332, EPI_ISL_1566337, EPI_ISL_1566342, EPI_ISL_1566345, EPI_ISL_1566347, EPI_ISL_1566350, EPI_ISL_1566352, EPI_ISL_1566355, EPI_ISL_1566358, EPI_ISL_1566360, EPI_ISL_1566366, EPI_ISL_1566369, EPI_ISL_1566372, EPI_ISL_1566375, EPI_ISL_1566380, EPI_ISL_1566382, EPI_ISL_1566385, EPI_ISL_1566388, EPI_ISL_1567709, EPI_ISL_1567717, EPI_ISL_1567738, EPI_ISL_1567754, EPI_ISL_1567757, EPI_ISL_1568579, EPI_ISL_1568581, EPI_ISL_1568583, EPI_ISL_1568587, EPI_ISL_1568590, EPI_ISL_1568591, EPI_ISL_1568594, EPI_ISL_1568595, EPI_ISL_1568596, EPI_ISL_1568603, EPI_ISL_1568609, EPI_ISL_1568615, EPI_ISL_1568616, EPI_ISL_1568617, EPI_ISL_1568619, EPI_ISL_1568626, EPI_ISL_1568630, EPI_ISL_1568631, EPI_ISL_1568633, EPI_ISL_1568638, EPI_ISL_1568640, EPI_ISL_1568643, EPI_ISL_1568644, EPI_ISL_1568646, EPI_ISL_1568651, EPI_ISL_1568652, EPI_ISL_1568653, EPI_ISL_1568655, EPI_ISL_1568657, EPI_ISL_1568658, EPI_ISL_1568659, EPI_ISL_1568660, EPI_ISL_1568661, EPI_ISL_1568662, EPI_ISL_1568665, EPI_ISL_1568666, EPI_ISL_1568671, EPI_ISL_1568673, EPI_ISL_1568675, EPI_ISL_1568677, EPI_ISL_1568680, EPI_ISL_1568681, EPI_ISL_1568682, EPI_ISL_1568686, EPI_ISL_1568693, EPI_ISL_1568695, EPI_ISL_1568697, EPI_ISL_1568698, EPI_ISL_1568699, EPI_ISL_1568700, EPI_ISL_1568703, EPI_ISL_1568713, EPI_ISL_1568714, EPI_ISL_1568719, EPI_ISL_1568720, EPI_ISL_1568723, EPI_ISL_1568725, EPI_ISL_1568729, EPI_ISL_1568732, EPI_ISL_1568734, EPI_ISL_1568735, EPI_ISL_1568738, EPI_ISL_1568745, EPI_ISL_1568749, EPI_ISL_1568752, EPI_ISL_1568764, EPI_ISL_1568769, EPI_ISL_1568773, EPI_ISL_1568774, EPI_ISL_1568788, EPI_ISL_1568802, EPI_ISL_1568812, EPI_ISL_1568815, EPI_ISL_1568818, EPI_ISL_1568819, EPI_ISL_1568820, EPI_ISL_1568827, EPI_ISL_1568828, EPI_ISL_1568829, EPI_ISL_1568830, EPI_ISL_1568832, EPI_ISL_1568834, EPI_ISL_1568836, EPI_ISL_1568839, EPI_ISL_1568840, EPI_ISL_1568842, EPI_ISL_1568844, EPI_ISL_1568848, EPI_ISL_1568851, EPI_ISL_1568853, EPI_ISL_1568854, EPI_ISL_1568856, EPI_ISL_1568857, EPI_ISL_1568861, EPI_ISL_1568862, EPI_ISL_1568864, EPI_ISL_1568869, EPI_ISL_1568871, EPI_ISL_1568874, EPI_ISL_1568875, EPI_ISL_1568877, EPI_ISL_1568879, EPI_ISL_1568882, EPI_ISL_1568884, EPI_ISL_1568885, EPI_ISL_1568887, EPI_ISL_1568890, EPI_ISL_1568892, EPI_ISL_1568893, EPI_ISL_1568894, EPI_ISL_1568897, EPI_ISL_1568898, EPI_ISL_1568899, EPI_ISL_1568901, EPI_ISL_1568902, EPI_ISL_1568903, EPI_ISL_1568904, EPI_ISL_1568905, EPI_ISL_1568909, EPI_ISL_1568910, EPI_ISL_1568914, EPI_ISL_1568915, EPI_ISL_1568918, EPI_ISL_1568920, EPI_ISL_1568922, EPI_ISL_1568923, EPI_ISL_1568926, EPI_ISL_1568927, EPI_ISL_1568929, EPI_ISL_1568932, EPI_ISL_1568938, EPI_ISL_1568939, EPI_ISL_1568940, EPI_ISL_1568944, EPI_ISL_1568945, EPI_ISL_1572233, EPI_ISL_1572245, EPI_ISL_1572251, EPI_ISL_1572254, EPI_ISL_1572256, EPI_ISL_1572265, EPI_ISL_1572267, EPI_ISL_1572271, EPI_ISL_1572276, EPI_ISL_1572281, EPI_ISL_1572284, EPI_ISL_1572288, EPI_ISL_1572294, EPI_ISL_1572297, EPI_ISL_1572299, EPI_ISL_1572301, EPI_ISL_1572304, EPI_ISL_1572309, EPI_ISL_1572314, EPI_ISL_1572317, EPI_ISL_1572319, EPI_ISL_1572324, EPI_ISL_1572325, EPI_ISL_1572327, EPI_ISL_1572332, EPI_ISL_1572333, EPI_ISL_1572337, EPI_ISL_1572344, EPI_ISL_1572345, EPI_ISL_1572347, EPI_ISL_1572348, EPI_ISL_1572350, EPI_ISL_1572352, EPI_ISL_1572358, EPI_ISL_1572359, EPI_ISL_1572365, EPI_ISL_1572397, EPI_ISL_1572402, EPI_ISL_1572405, EPI_ISL_1572418, EPI_ISL_1572425, EPI_ISL_1572446, EPI_ISL_1572453, EPI_ISL_1572466, EPI_ISL_1572472, EPI_ISL_1572475, EPI_ISL_1572478, EPI_ISL_1572482, EPI_ISL_1572510, EPI_ISL_1572518, EPI_ISL_1572520, EPI_ISL_1572522, EPI_ISL_1639519, EPI_ISL_1639522, EPI_ISL_1639523, EPI_ISL_1639524, EPI_ISL_1639525, EPI_ISL_1639526, EPI_ISL_1639527, EPI_ISL_1639529, EPI_ISL_1639530, EPI_ISL_1639534, EPI_ISL_1639535, EPI_ISL_1639537, EPI_ISL_1639539, EPI_ISL_1639545, EPI_ISL_1639546, EPI_ISL_1639548, EPI_ISL_1639551, EPI_ISL_1639556, EPI_ISL_1639557, EPI_ISL_1639559, EPI_ISL_1639562, EPI_ISL_1639568, EPI_ISL_1639569, EPI_ISL_1639574, EPI_ISL_1639576, EPI_ISL_1639578, EPI_ISL_1639579, EPI_ISL_1639587, EPI_ISL_1639590, EPI_ISL_1639595, EPI_ISL_1639600, EPI_ISL_1639604, EPI_ISL_1639612, EPI_ISL_1639615, EPI_ISL_1639624, EPI_ISL_1639630, EPI_ISL_1639631, EPI_ISL_1639633, EPI_ISL_1639634, EPI_ISL_1639637, EPI_ISL_1639641, EPI_ISL_1639645, EPI_ISL_1639650, EPI_ISL_1639658, EPI_ISL_1639661, EPI_ISL_1639665, EPI_ISL_1639667, EPI_ISL_1639669, EPI_ISL_1639679, EPI_ISL_1639681, EPI_ISL_1639694, EPI_ISL_1639698, EPI_ISL_1639700, EPI_ISL_1639707, EPI_ISL_1639729, EPI_ISL_1639731, EPI_ISL_1639733, EPI_ISL_1639747, EPI_ISL_1639755, EPI_ISL_1639756, EPI_ISL_1639759, EPI_ISL_1639763, EPI_ISL_1639766, EPI_ISL_1639767, EPI_ISL_1639768, EPI_ISL_1639769, EPI_ISL_1639773, EPI_ISL_1639775, EPI_ISL_1639780, EPI_ISL_1639787, EPI_ISL_1639791, EPI_ISL_1639795, EPI_ISL_1639796, EPI_ISL_1639797, EPI_ISL_1639798, EPI_ISL_1639801, EPI_ISL_1639802, EPI_ISL_1639810, EPI_ISL_1639811, EPI_ISL_1639812, EPI_ISL_1639813, EPI_ISL_1639819, EPI_ISL_1639821, EPI_ISL_1639823, EPI_ISL_1639825, EPI_ISL_1639834, EPI_ISL_1639838, EPI_ISL_1639841, EPI_ISL_1639845, EPI_ISL_1639849, EPI_ISL_1639852, EPI_ISL_1639857, EPI_ISL_1639858, EPI_ISL_1639860, EPI_ISL_1639863, EPI_ISL_1639866, EPI_ISL_1639867, EPI_ISL_1639873, EPI_ISL_1639874, EPI_ISL_1639876, EPI_ISL_1639878, EPI_ISL_1639881, EPI_ISL_1639887, EPI_ISL_1639892, EPI_ISL_1639895, EPI_ISL_1639899, EPI_ISL_1639911, EPI_ISL_1639912, EPI_ISL_1639914, EPI_ISL_1639916, EPI_ISL_1639925, EPI_ISL_1639926, EPI_ISL_1639936, EPI_ISL_1639939, EPI_ISL_1639941, EPI_ISL_1639944, EPI_ISL_1639951, EPI_ISL_1639953, EPI_ISL_1639957, EPI_ISL_1639959, EPI_ISL_1639961, EPI_ISL_1639965, EPI_ISL_1639969, EPI_ISL_1639974, EPI_ISL_1639979, EPI_ISL_1639983, EPI_ISL_1639984, EPI_ISL_1640003, EPI_ISL_1640006, EPI_ISL_1640008, EPI_ISL_1640013, EPI_ISL_1640016, EPI_ISL_1640017, EPI_ISL_1640019, EPI_ISL_1640020, EPI_ISL_1640022, EPI_ISL_1640024, EPI_ISL_1640026, EPI_ISL_1640028, EPI_ISL_1640031, EPI_ISL_1640032, EPI_ISL_1640034, EPI_ISL_1640037, EPI_ISL_1640039, EPI_ISL_1640047, EPI_ISL_1640050, EPI_ISL_1640052, EPI_ISL_1640054, EPI_ISL_1640057, EPI_ISL_1640058, EPI_ISL_1640066, EPI_ISL_1641260, EPI_ISL_1641262, EPI_ISL_1641264, EPI_ISL_1641266, EPI_ISL_1641268, EPI_ISL_1641269, EPI_ISL_1641270, EPI_ISL_1641273, EPI_ISL_1641274, EPI_ISL_1641275, EPI_ISL_1641276, EPI_ISL_1641278, EPI_ISL_1641279, EPI_ISL_1641280, EPI_ISL_1641282, EPI_ISL_1641283, EPI_ISL_1641284, EPI_ISL_1641285, EPI_ISL_1641286, EPI_ISL_1641287, EPI_ISL_1641288, EPI_ISL_1641289, EPI_ISL_1641290, EPI_ISL_1641291, EPI_ISL_1641292, EPI_ISL_1641294, EPI_ISL_1641295, EPI_ISL_1641296, EPI_ISL_1641297, EPI_ISL_1641298, EPI_ISL_1641299, EPI_ISL_1641300, EPI_ISL_1641301, EPI_ISL_1641302, EPI_ISL_1641303, EPI_ISL_1641304, EPI_ISL_1641305, EPI_ISL_1641306, EPI_ISL_1641307, EPI_ISL_1641309, EPI_ISL_1641311, EPI_ISL_1641313, EPI_ISL_1641314, EPI_ISL_1641316, EPI_ISL_1641317, EPI_ISL_1641318, EPI_ISL_1641319, EPI_ISL_1641320, EPI_ISL_1641321, EPI_ISL_1641322, EPI_ISL_1641323, EPI_ISL_1641324, EPI_ISL_1641325, EPI_ISL_1641326, EPI_ISL_1641327, EPI_ISL_1641328, EPI_ISL_1641329, EPI_ISL_1641331, EPI_ISL_1641332, EPI_ISL_1641333, EPI_ISL_1641334, EPI_ISL_1641335, EPI_ISL_1641337, EPI_ISL_1641338, EPI_ISL_1641339, EPI_ISL_1641340, EPI_ISL_1641341, EPI_ISL_1641342, EPI_ISL_1641343, EPI_ISL_1641344, EPI_ISL_1641345, EPI_ISL_1641346, EPI_ISL_1641347, EPI_ISL_1641348, EPI_ISL_1641349, EPI_ISL_1641350, EPI_ISL_1641351, EPI_ISL_1641352, EPI_ISL_1641355, EPI_ISL_1641357, EPI_ISL_1641358, EPI_ISL_1641359, EPI_ISL_1641362, EPI_ISL_1641363, EPI_ISL_1641364, EPI_ISL_1641366, EPI_ISL_1641368, EPI_ISL_1641369, EPI_ISL_1641371, EPI_ISL_1641372, EPI_ISL_1641374, EPI_ISL_1641376, EPI_ISL_1641377, EPI_ISL_1641378, EPI_ISL_1641381, EPI_ISL_1641382, EPI_ISL_1641383, EPI_ISL_1641385, EPI_ISL_1641387, EPI_ISL_1641388, EPI_ISL_1641389, EPI_ISL_1641391, EPI_ISL_1641392, EPI_ISL_1641403, EPI_ISL_1641404, EPI_ISL_1641405, EPI_ISL_1641406, EPI_ISL_1641407, EPI_ISL_1641408, EPI_ISL_1641410, EPI_ISL_1641411, EPI_ISL_1641414, EPI_ISL_1641415, EPI_ISL_1641417, EPI_ISL_1641419, EPI_ISL_1641422, EPI_ISL_1641423, EPI_ISL_1641425, EPI_ISL_1641427, EPI_ISL_1641428, EPI_ISL_1641429, EPI_ISL_1641431, EPI_ISL_1641432, EPI_ISL_1641433, EPI_ISL_1641434, EPI_ISL_1641435, EPI_ISL_1641436, EPI_ISL_1641437, EPI_ISL_1641438, EPI_ISL_1641441, EPI_ISL_1641442, EPI_ISL_1641443, EPI_ISL_1641444, EPI_ISL_1641446, EPI_ISL_1641447, EPI_ISL_1641448, EPI_ISL_1641449, EPI_ISL_1641451, EPI_ISL_1641452, EPI_ISL_1641454, EPI_ISL_1641455, EPI_ISL_1641456, EPI_ISL_1641457, EPI_ISL_1641458, EPI_ISL_1641459, EPI_ISL_1641460, EPI_ISL_1641461, EPI_ISL_1641462, EPI_ISL_1641463, EPI_ISL_1641465, EPI_ISL_1641466, EPI_ISL_1641468, EPI_ISL_1641469, EPI_ISL_1641471, EPI_ISL_1641472, EPI_ISL_1641473, EPI_ISL_1641474, EPI_ISL_1641476, EPI_ISL_1641477, EPI_ISL_1641478, EPI_ISL_1641479, EPI_ISL_1641480, EPI_ISL_1641481, EPI_ISL_1641482, EPI_ISL_1641483, EPI_ISL_1641484, EPI_ISL_1641485, EPI_ISL_1641486, EPI_ISL_1641488, EPI_ISL_1641489, EPI_ISL_1641491, EPI_ISL_1641492, EPI_ISL_1641493, EPI_ISL_1641495, EPI_ISL_1641497, EPI_ISL_1641498, EPI_ISL_1641499, EPI_ISL_1641500, EPI_ISL_1641501, EPI_ISL_1641503, EPI_ISL_1641504, EPI_ISL_1641505, EPI_ISL_1641507, EPI_ISL_1641508, EPI_ISL_1641509, EPI_ISL_1641510, EPI_ISL_1641513, EPI_ISL_1641515, EPI_ISL_1641517, EPI_ISL_1641518, EPI_ISL_1641519, EPI_ISL_1641520, EPI_ISL_1641521, EPI_ISL_1641522, EPI_ISL_1641523, EPI_ISL_1641524, EPI_ISL_1641525, EPI_ISL_1641526, EPI_ISL_1641527, EPI_ISL_1641528, EPI_ISL_1641529, EPI_ISL_1641531, EPI_ISL_1641532, EPI_ISL_1641533, EPI_ISL_1641534, EPI_ISL_1641535, EPI_ISL_1641537, EPI_ISL_1641538, EPI_ISL_1641539, EPI_ISL_1641540, EPI_ISL_1641542, EPI_ISL_1641543, EPI_ISL_1641544, EPI_ISL_1641545, EPI_ISL_1641546, EPI_ISL_1641547, EPI_ISL_1641548, EPI_ISL_1641549, EPI_ISL_1641550, EPI_ISL_1641551, EPI_ISL_1641552, EPI_ISL_1641553, EPI_ISL_1641554, EPI_ISL_1641555, EPI_ISL_1641556, EPI_ISL_1641557, EPI_ISL_1641558, EPI_ISL_1641560, EPI_ISL_1641561, EPI_ISL_1641562, EPI_ISL_1641564, EPI_ISL_1641565, EPI_ISL_1641566, EPI_ISL_1641567, EPI_ISL_1641568, EPI_ISL_1641569, EPI_ISL_1641570, EPI_ISL_1641572, EPI_ISL_1641573, EPI_ISL_1641576, EPI_ISL_1641578, EPI_ISL_1641582, EPI_ISL_1641583, EPI_ISL_1641584, EPI_ISL_1641585, EPI_ISL_1641586, EPI_ISL_1641587, EPI_ISL_1641588, EPI_ISL_1641590, EPI_ISL_1641591, EPI_ISL_1641593, EPI_ISL_1641595, EPI_ISL_1641597, EPI_ISL_1641599, EPI_ISL_1641600, EPI_ISL_1641601, EPI_ISL_1641602, EPI_ISL_1641603, EPI_ISL_1641605, EPI_ISL_1641608, EPI_ISL_1641610, EPI_ISL_1641611, EPI_ISL_1641613, EPI_ISL_1641614, EPI_ISL_1641615, EPI_ISL_1641616, EPI_ISL_1641617, EPI_ISL_1641618, EPI_ISL_1641620, EPI_ISL_1641621, EPI_ISL_1641623, EPI_ISL_1641624, EPI_ISL_1641629, EPI_ISL_1641631, EPI_ISL_1641633, EPI_ISL_1641634, EPI_ISL_1641635, EPI_ISL_1641636, EPI_ISL_1641637, EPI_ISL_1641638, EPI_ISL_1641640, EPI_ISL_1641643, EPI_ISL_1641645, EPI_ISL_1641646, EPI_ISL_1641648, EPI_ISL_1641649, EPI_ISL_1641650, EPI_ISL_1641651, EPI_ISL_1641652, EPI_ISL_1641653, EPI_ISL_1641654, EPI_ISL_1641656, EPI_ISL_1641657, EPI_ISL_1641659, EPI_ISL_1641660, EPI_ISL_1641662, EPI_ISL_1641663, EPI_ISL_1641664, EPI_ISL_1641665, EPI_ISL_1641666, EPI_ISL_1641667, EPI_ISL_1641669, EPI_ISL_1641670, EPI_ISL_1641673, EPI_ISL_1641675, EPI_ISL_1641676, EPI_ISL_1641678, EPI_ISL_1641682, EPI_ISL_1641683, EPI_ISL_1641685, EPI_ISL_1641690, EPI_ISL_1641691, EPI_ISL_1641694, EPI_ISL_1641695, EPI_ISL_1641697, EPI_ISL_1641698, EPI_ISL_1641700, EPI_ISL_1641702, EPI_ISL_1641704, EPI_ISL_1641705, EPI_ISL_1641707, EPI_ISL_1641708, EPI_ISL_1641709, EPI_ISL_1641711, EPI_ISL_1641712, EPI_ISL_1641713, EPI_ISL_1641715, EPI_ISL_1641716, EPI_ISL_1641717, EPI_ISL_1641718, EPI_ISL_1641719, EPI_ISL_1641721, EPI_ISL_1641722, EPI_ISL_1641723, EPI_ISL_1641725, EPI_ISL_1641726, EPI_ISL_1641727, EPI_ISL_1641729, EPI_ISL_1641730, EPI_ISL_1641731, EPI_ISL_1641733, EPI_ISL_1641734, EPI_ISL_1641735, EPI_ISL_1641737, EPI_ISL_1641738, EPI_ISL_1641739, EPI_ISL_1641742, EPI_ISL_1641744, EPI_ISL_1641745, EPI_ISL_1641746, EPI_ISL_1641748, EPI_ISL_1641749, EPI_ISL_1641750, EPI_ISL_1641753, EPI_ISL_1641754, EPI_ISL_1641757, EPI_ISL_1641758, EPI_ISL_1641759, EPI_ISL_1641760, EPI_ISL_1641762, EPI_ISL_1641763, EPI_ISL_1641764, EPI_ISL_1641765, EPI_ISL_1641767, EPI_ISL_1641768, EPI_ISL_1641773, EPI_ISL_1641774, EPI_ISL_1641776, EPI_ISL_1641777, EPI_ISL_1641778, EPI_ISL_1641779, EPI_ISL_1641789, EPI_ISL_1641790, EPI_ISL_1641791, EPI_ISL_1641792, EPI_ISL_1641795, EPI_ISL_1641796, EPI_ISL_1641799, EPI_ISL_1641800, EPI_ISL_1641802, EPI_ISL_1641805, EPI_ISL_1641806, EPI_ISL_1641807, EPI_ISL_1641808, EPI_ISL_1641810, EPI_ISL_1641811, EPI_ISL_1641814, EPI_ISL_1641815, EPI_ISL_1641816, EPI_ISL_1641817, EPI_ISL_1641818, EPI_ISL_1641820, EPI_ISL_1641822, EPI_ISL_1641825, EPI_ISL_1641826, EPI_ISL_1641828, EPI_ISL_1641829, EPI_ISL_1641832, EPI_ISL_1641835, EPI_ISL_1641836, EPI_ISL_1641839, EPI_ISL_1641840, EPI_ISL_1641841, EPI_ISL_1641842, EPI_ISL_1641843, EPI_ISL_1641844, EPI_ISL_1641845, EPI_ISL_1641846, EPI_ISL_1641848, EPI_ISL_1641850, EPI_ISL_1641851, EPI_ISL_1641852, EPI_ISL_1641854, EPI_ISL_1641855, EPI_ISL_1641856, EPI_ISL_1641858, EPI_ISL_1641859, EPI_ISL_1641860, EPI_ISL_1641862, EPI_ISL_1641864, EPI_ISL_1641865, EPI_ISL_1641866, EPI_ISL_1641867, EPI_ISL_1641871, EPI_ISL_1641874, EPI_ISL_1641877, EPI_ISL_1641881, EPI_ISL_1641886, EPI_ISL_1641891, EPI_ISL_1641894, EPI_ISL_1641898, EPI_ISL_1641901, EPI_ISL_1641904, EPI_ISL_1641906, EPI_ISL_1641908, EPI_ISL_1641910, EPI_ISL_1641911, EPI_ISL_1641912, EPI_ISL_1641913, EPI_ISL_1641918, EPI_ISL_1641919, EPI_ISL_1641920, EPI_ISL_1641921, EPI_ISL_1641923, EPI_ISL_1641924, EPI_ISL_1641927, EPI_ISL_1641929, EPI_ISL_1641931, EPI_ISL_1641934, EPI_ISL_1641935, EPI_ISL_1641937, EPI_ISL_1641938, EPI_ISL_1641940, EPI_ISL_1641942, EPI_ISL_1641945, EPI_ISL_1641946, EPI_ISL_1641950, EPI_ISL_1641951, EPI_ISL_1641953, EPI_ISL_1641956, EPI_ISL_1641957, EPI_ISL_1641959, EPI_ISL_1641963, EPI_ISL_1641964, EPI_ISL_1641969, EPI_ISL_1641970, EPI_ISL_1641974, EPI_ISL_1641975, EPI_ISL_1641978, EPI_ISL_1641979, EPI_ISL_1641982, EPI_ISL_1641984, EPI_ISL_1641986, EPI_ISL_1641988, EPI_ISL_1641991, EPI_ISL_1641993, EPI_ISL_1641995, EPI_ISL_1641996, EPI_ISL_1641998, EPI_ISL_1642001, EPI_ISL_1642006, EPI_ISL_1642007, EPI_ISL_1642009, EPI_ISL_1642011, EPI_ISL_1642012, EPI_ISL_1642014, EPI_ISL_1642017, EPI_ISL_1642019, EPI_ISL_1642020, EPI_ISL_1642022, EPI_ISL_1642024, EPI_ISL_1642026, EPI_ISL_1642027, EPI_ISL_1642029, EPI_ISL_1642032, EPI_ISL_1642034, EPI_ISL_1642036, EPI_ISL_1642037, EPI_ISL_1642039, EPI_ISL_1642041, EPI_ISL_1642043, EPI_ISL_1642044, EPI_ISL_1642047, EPI_ISL_1642048, EPI_ISL_1642051, EPI_ISL_1642053, EPI_ISL_1642055, EPI_ISL_1642056, EPI_ISL_1642058, EPI_ISL_1642061, EPI_ISL_1642063, EPI_ISL_1642065, EPI_ISL_1642066, EPI_ISL_1642067, EPI_ISL_1642068, EPI_ISL_1642070, EPI_ISL_1642071, EPI_ISL_1642073, EPI_ISL_1642074, EPI_ISL_1642078, EPI_ISL_1642080, EPI_ISL_1642082, EPI_ISL_1642084, EPI_ISL_1642085, EPI_ISL_1642087, EPI_ISL_1642088, EPI_ISL_1642091, EPI_ISL_1642092, EPI_ISL_1642094, EPI_ISL_1642095, EPI_ISL_1642096, EPI_ISL_1642098, EPI_ISL_1642099, EPI_ISL_1642100, EPI_ISL_1642104, EPI_ISL_1642105, EPI_ISL_1642107, EPI_ISL_1642109, EPI_ISL_1642113, EPI_ISL_1642115, EPI_ISL_1642117, EPI_ISL_1642118, EPI_ISL_1642119, EPI_ISL_1642120, EPI_ISL_1642127, EPI_ISL_1642128, EPI_ISL_1642132, EPI_ISL_1642133, EPI_ISL_1642136, EPI_ISL_1642137, EPI_ISL_1642138, EPI_ISL_1642139, EPI_ISL_1642146, EPI_ISL_1642147, EPI_ISL_1642148, EPI_ISL_1642149, EPI_ISL_1642166, EPI_ISL_1642169, EPI_ISL_1642172, EPI_ISL_1642174, EPI_ISL_1642178, EPI_ISL_1642181, EPI_ISL_1642183, EPI_ISL_1642185, EPI_ISL_1642186, EPI_ISL_1642188, EPI_ISL_1642192, EPI_ISL_1642194, EPI_ISL_1642196, EPI_ISL_1642198, EPI_ISL_1642200, EPI_ISL_1642202, EPI_ISL_1642203, EPI_ISL_1642205, EPI_ISL_1642206, EPI_ISL_1642212, EPI_ISL_1642217, EPI_ISL_1642218, EPI_ISL_1642220, EPI_ISL_1642224, EPI_ISL_1642228, EPI_ISL_1642235, EPI_ISL_1642239, EPI_ISL_1642251, EPI_ISL_1642254, EPI_ISL_1642257, EPI_ISL_1642260, EPI_ISL_1642261, EPI_ISL_1642262, EPI_ISL_1642263, EPI_ISL_1642273, EPI_ISL_1642275, EPI_ISL_1642276, EPI_ISL_1644541, EPI_ISL_1644542, EPI_ISL_1644543, EPI_ISL_1644544, EPI_ISL_1644546, EPI_ISL_1644547, EPI_ISL_1644548, EPI_ISL_1644549, EPI_ISL_1644550, EPI_ISL_1644551, EPI_ISL_1644552, EPI_ISL_1644554, EPI_ISL_1644555, EPI_ISL_1644556, EPI_ISL_1644557, EPI_ISL_1644560, EPI_ISL_1644561, EPI_ISL_1644563, EPI_ISL_1644564, EPI_ISL_1644566, EPI_ISL_1644567, EPI_ISL_1644568, EPI_ISL_1644570, EPI_ISL_1644572, EPI_ISL_1644573, EPI_ISL_1644575, EPI_ISL_1644576, EPI_ISL_1644577, EPI_ISL_1644578, EPI_ISL_1644579, EPI_ISL_1644580, EPI_ISL_1644581, EPI_ISL_1644584, EPI_ISL_1644585, EPI_ISL_1644587, EPI_ISL_1644589, EPI_ISL_1644590, EPI_ISL_1644593, EPI_ISL_1644594, EPI_ISL_1644595, EPI_ISL_1644598, EPI_ISL_1644599, EPI_ISL_1644601, EPI_ISL_1644602, EPI_ISL_1644605, EPI_ISL_1644609, EPI_ISL_1644610, EPI_ISL_1644613, EPI_ISL_1644614, EPI_ISL_1644615, EPI_ISL_1644618, EPI_ISL_1644620, EPI_ISL_1644623, EPI_ISL_1644625, EPI_ISL_1644626, EPI_ISL_1644627, EPI_ISL_1644628, EPI_ISL_1644630, EPI_ISL_1644631, EPI_ISL_1644632, EPI_ISL_1644633, EPI_ISL_1644635, EPI_ISL_1644638, EPI_ISL_1644639, EPI_ISL_1644641, EPI_ISL_1644642, EPI_ISL_1644643, EPI_ISL_1644644, EPI_ISL_1644645, EPI_ISL_1644646, EPI_ISL_1644647, EPI_ISL_1644648, EPI_ISL_1644649, EPI_ISL_1644650, EPI_ISL_1644652, EPI_ISL_1644657, EPI_ISL_1644659, EPI_ISL_1644660, EPI_ISL_1644662, EPI_ISL_1644663, EPI_ISL_1644664, EPI_ISL_1644666, EPI_ISL_1644667, EPI_ISL_1644668, EPI_ISL_1644671, EPI_ISL_1644672, EPI_ISL_1644674, EPI_ISL_1644675, EPI_ISL_1644677, EPI_ISL_1644679, EPI_ISL_1644680, EPI_ISL_1644681, EPI_ISL_1644683, EPI_ISL_1644684, EPI_ISL_1644685, EPI_ISL_1644686, EPI_ISL_1644688, EPI_ISL_1644689, EPI_ISL_1644690, EPI_ISL_1644692, EPI_ISL_1644693, EPI_ISL_1644695, EPI_ISL_1644696, EPI_ISL_1644697, EPI_ISL_1644698, EPI_ISL_1644699, EPI_ISL_1644700, EPI_ISL_1644704, EPI_ISL_1644705, EPI_ISL_1644707, EPI_ISL_1644708, EPI_ISL_1644709, EPI_ISL_1644712, EPI_ISL_1644713, EPI_ISL_1644715, EPI_ISL_1644716, EPI_ISL_1644717, EPI_ISL_1644719, EPI_ISL_1644720, EPI_ISL_1644721, EPI_ISL_1644722, EPI_ISL_1644723, EPI_ISL_1644724, EPI_ISL_1644725, EPI_ISL_1644726, EPI_ISL_1644727, EPI_ISL_1644728, EPI_ISL_1644729, EPI_ISL_1644730, EPI_ISL_1644731, EPI_ISL_1644732, EPI_ISL_1644733, EPI_ISL_1644734, EPI_ISL_1644735, EPI_ISL_1644736, EPI_ISL_1644737, EPI_ISL_1644738, EPI_ISL_1644739, EPI_ISL_1644741, EPI_ISL_1644742, EPI_ISL_1644743, EPI_ISL_1644744, EPI_ISL_1644745, EPI_ISL_1644746, EPI_ISL_1644748, EPI_ISL_1644749, EPI_ISL_1644751, EPI_ISL_1644752, EPI_ISL_1644753, EPI_ISL_1644754, EPI_ISL_1644755, EPI_ISL_1644756, EPI_ISL_1644758, EPI_ISL_1644759, EPI_ISL_1644760, EPI_ISL_1644763, EPI_ISL_1644764, EPI_ISL_1644766, EPI_ISL_1644767, EPI_ISL_1644768, EPI_ISL_1644770, EPI_ISL_1644771, EPI_ISL_1644772, EPI_ISL_1644773, EPI_ISL_1644774, EPI_ISL_1644775, EPI_ISL_1644776, EPI_ISL_1644777, EPI_ISL_1644779, EPI_ISL_1644780, EPI_ISL_1644781, EPI_ISL_1644782, EPI_ISL_1644783, EPI_ISL_1644784, EPI_ISL_1644785, EPI_ISL_1644786, EPI_ISL_1644788, EPI_ISL_1644790, EPI_ISL_1644791, EPI_ISL_1644792, EPI_ISL_1644793, EPI_ISL_1644794, EPI_ISL_1644795, EPI_ISL_1644796, EPI_ISL_1644797, EPI_ISL_1644798, EPI_ISL_1644800, EPI_ISL_1644801, EPI_ISL_1644802, EPI_ISL_1644803, EPI_ISL_1644804, EPI_ISL_1644805, EPI_ISL_1644806, EPI_ISL_1644807, EPI_ISL_1644808, EPI_ISL_1644809, EPI_ISL_1644810, EPI_ISL_1644811, EPI_ISL_1644812, EPI_ISL_1644813, EPI_ISL_1644814, EPI_ISL_1644815, EPI_ISL_1644816, EPI_ISL_1644817, EPI_ISL_1644819, EPI_ISL_1644820, EPI_ISL_1644821, EPI_ISL_1644822, EPI_ISL_1644823, EPI_ISL_1644824, EPI_ISL_1644825, EPI_ISL_1644827, EPI_ISL_1644828, EPI_ISL_1644829, EPI_ISL_1644830, EPI_ISL_1644831, EPI_ISL_1644832, EPI_ISL_1644833, EPI_ISL_1644834, EPI_ISL_1644835, EPI_ISL_1644836, EPI_ISL_1644837, EPI_ISL_1644838, EPI_ISL_1644839, EPI_ISL_1644840, EPI_ISL_1644841, EPI_ISL_1644842, EPI_ISL_1644843, EPI_ISL_1645935, EPI_ISL_1645944, EPI_ISL_1645948, EPI_ISL_1645950, EPI_ISL_1645952, EPI_ISL_1645956, EPI_ISL_1645963, EPI_ISL_1645977, EPI_ISL_1645981, EPI_ISL_1645986, EPI_ISL_1645988, EPI_ISL_1645990, EPI_ISL_1645995, EPI_ISL_1645998, EPI_ISL_1646000, EPI_ISL_1646003, EPI_ISL_1646005, EPI_ISL_1646011, EPI_ISL_1646013, EPI_ISL_1646019, EPI_ISL_1646025, EPI_ISL_1646027, EPI_ISL_1646031, EPI_ISL_1646034, EPI_ISL_1646039, EPI_ISL_1646045, EPI_ISL_1646047, EPI_ISL_1646053, EPI_ISL_1646066, EPI_ISL_1646068, EPI_ISL_1646072, EPI_ISL_1646076, EPI_ISL_1646077, EPI_ISL_1646080, EPI_ISL_1646086, EPI_ISL_1646093, EPI_ISL_1646105, EPI_ISL_1646111, EPI_ISL_1646124, EPI_ISL_1646134, EPI_ISL_1646142, EPI_ISL_1646155, EPI_ISL_1646156, EPI_ISL_1646161, EPI_ISL_1646167, EPI_ISL_1646173, EPI_ISL_1646175, EPI_ISL_1646183, EPI_ISL_1646202, EPI_ISL_1646205, EPI_ISL_1646206, EPI_ISL_1646215, EPI_ISL_1646221, EPI_ISL_1646227, EPI_ISL_1646233, EPI_ISL_1646235, EPI_ISL_1646239, EPI_ISL_1646241, EPI_ISL_1646245, EPI_ISL_1646255, EPI_ISL_1646260, EPI_ISL_1646264, EPI_ISL_1646268, EPI_ISL_1646272, EPI_ISL_1646276, EPI_ISL_1646278, EPI_ISL_1646288, EPI_ISL_1646290, EPI_ISL_1646295, EPI_ISL_1646298, EPI_ISL_1646305, EPI_ISL_1646309, EPI_ISL_1646316, EPI_ISL_1646322, EPI_ISL_1646324, EPI_ISL_1646330, EPI_ISL_1646337, EPI_ISL_1646339, EPI_ISL_1646344, EPI_ISL_1646346, EPI_ISL_1646350, EPI_ISL_1646356, EPI_ISL_1646359, EPI_ISL_1646361, EPI_ISL_1646364, EPI_ISL_1646368, EPI_ISL_1646372, EPI_ISL_1646374, EPI_ISL_1646376, EPI_ISL_1646389, EPI_ISL_1646402, EPI_ISL_1646403, EPI_ISL_1646405, EPI_ISL_1646424, EPI_ISL_1646428, EPI_ISL_1646430, EPI_ISL_1646444, EPI_ISL_1646457, EPI_ISL_1646465, EPI_ISL_1646467, EPI_ISL_1646470, EPI_ISL_1646487, EPI_ISL_1646495, EPI_ISL_1646510, EPI_ISL_1646517, EPI_ISL_1646519, EPI_ISL_1646524, EPI_ISL_1646528, EPI_ISL_1646535, EPI_ISL_1646538, EPI_ISL_1646544, EPI_ISL_1646546, EPI_ISL_1646548, EPI_ISL_1646556, EPI_ISL_1646558, EPI_ISL_1646569, EPI_ISL_1646571, EPI_ISL_1646579, EPI_ISL_1646581, EPI_ISL_1646587, EPI_ISL_1646590, EPI_ISL_1646599, EPI_ISL_1646601, EPI_ISL_1646603, EPI_ISL_1646607, EPI_ISL_1646609, EPI_ISL_1646612, EPI_ISL_1646614, EPI_ISL_1646618, EPI_ISL_1646624, EPI_ISL_1646626, EPI_ISL_1646628, EPI_ISL_1646630, EPI_ISL_1646632, EPI_ISL_1646641, EPI_ISL_1646643, EPI_ISL_1646645, EPI_ISL_1646647, EPI_ISL_1646649, EPI_ISL_1646653, EPI_ISL_1646655, EPI_ISL_1646657, EPI_ISL_1646664, EPI_ISL_1646666, EPI_ISL_1646674, EPI_ISL_1646685, EPI_ISL_1646687, EPI_ISL_1646689, EPI_ISL_1646691, EPI_ISL_1646699, EPI_ISL_1646704, EPI_ISL_1646708, EPI_ISL_1646716, EPI_ISL_1646718, EPI_ISL_1646737, EPI_ISL_1646749, EPI_ISL_1646756, EPI_ISL_1646758, EPI_ISL_1646763, EPI_ISL_1646765, EPI_ISL_1646767, EPI_ISL_1646774, EPI_ISL_1646776, EPI_ISL_1646782, EPI_ISL_1646784, EPI_ISL_1646786, EPI_ISL_1646796, EPI_ISL_1646803, EPI_ISL_1646809, EPI_ISL_1646813, EPI_ISL_1646815, EPI_ISL_1646820, EPI_ISL_1646822, EPI_ISL_1646824, EPI_ISL_1646829, EPI_ISL_1646833, EPI_ISL_1646837, EPI_ISL_1646841, EPI_ISL_1646843, EPI_ISL_1646845, EPI_ISL_1646847, EPI_ISL_1646853, EPI_ISL_1646855, EPI_ISL_1646857, EPI_ISL_1646859, EPI_ISL_1646861, EPI_ISL_1646863, EPI_ISL_1646865, EPI_ISL_1646867, EPI_ISL_1646886, EPI_ISL_1646888, EPI_ISL_1719919, EPI_ISL_1719920, EPI_ISL_1719925, EPI_ISL_1719927, EPI_ISL_1719928, EPI_ISL_1719929, EPI_ISL_1719930, EPI_ISL_1719934, EPI_ISL_1719935, EPI_ISL_1719938, EPI_ISL_1719940, EPI_ISL_1719942, EPI_ISL_1719943, EPI_ISL_1719947, EPI_ISL_1719948, EPI_ISL_1719950, EPI_ISL_1719951, EPI_ISL_1719952, EPI_ISL_1719954, EPI_ISL_1719956, EPI_ISL_1719957, EPI_ISL_1719958, EPI_ISL_1719959, EPI_ISL_1719960, EPI_ISL_1719963, EPI_ISL_1719964, EPI_ISL_1719966, EPI_ISL_1719967, EPI_ISL_1719968, EPI_ISL_1719969, EPI_ISL_1719971, EPI_ISL_1719972, EPI_ISL_1719973, EPI_ISL_1719974, EPI_ISL_1719975, EPI_ISL_1719976, EPI_ISL_1719978, EPI_ISL_1719979, EPI_ISL_1719980, EPI_ISL_1719981, EPI_ISL_1719982, EPI_ISL_1719983, EPI_ISL_1719984, EPI_ISL_1719986, EPI_ISL_1719987, EPI_ISL_1719988, EPI_ISL_1719990, EPI_ISL_1719991, EPI_ISL_1719992, EPI_ISL_1719994, EPI_ISL_1719996, EPI_ISL_1719997, EPI_ISL_1719999, EPI_ISL_1720001, EPI_ISL_1720002, EPI_ISL_1720003, EPI_ISL_1720004, EPI_ISL_1720005, EPI_ISL_1720006, EPI_ISL_1720007, EPI_ISL_1720010, EPI_ISL_1720011, EPI_ISL_1720012, EPI_ISL_1720013, EPI_ISL_1720014, EPI_ISL_1720015, EPI_ISL_1720016, EPI_ISL_1720018, EPI_ISL_1720019, EPI_ISL_1720020, EPI_ISL_1720022, EPI_ISL_1720023, EPI_ISL_1720024, EPI_ISL_1720025, EPI_ISL_1720027, EPI_ISL_1720028, EPI_ISL_1720029, EPI_ISL_1720030, EPI_ISL_1720031, EPI_ISL_1720032, EPI_ISL_1720033, EPI_ISL_1720035, EPI_ISL_1720036, EPI_ISL_1720037, EPI_ISL_1720038, EPI_ISL_1720039, EPI_ISL_1720041, EPI_ISL_1720042, EPI_ISL_1720043, EPI_ISL_1720044, EPI_ISL_1720045, EPI_ISL_1720046, EPI_ISL_1720047, EPI_ISL_1720048, EPI_ISL_1720049, EPI_ISL_1720050, EPI_ISL_1720053, EPI_ISL_1720054, EPI_ISL_1720055, EPI_ISL_1720057, EPI_ISL_1720058, EPI_ISL_1720060, EPI_ISL_1720061, EPI_ISL_1720064, EPI_ISL_1720065, EPI_ISL_1720066, EPI_ISL_1720068, EPI_ISL_1720069, EPI_ISL_1720070, EPI_ISL_1720071, EPI_ISL_1720072, EPI_ISL_1720073, EPI_ISL_1720074, EPI_ISL_1720075, EPI_ISL_1720076, EPI_ISL_1720078, EPI_ISL_1720079, EPI_ISL_1720080, EPI_ISL_1720081, EPI_ISL_1720082, EPI_ISL_1720083, EPI_ISL_1720084, EPI_ISL_1720085, EPI_ISL_1720087, EPI_ISL_1720088, EPI_ISL_1720089, EPI_ISL_1720090, EPI_ISL_1720092, EPI_ISL_1720093, EPI_ISL_1720094, EPI_ISL_1720095, EPI_ISL_1720096, EPI_ISL_1720097, EPI_ISL_1720098, EPI_ISL_1720100, EPI_ISL_1720101, EPI_ISL_1720102, EPI_ISL_1720104, EPI_ISL_1720107, EPI_ISL_1720108, EPI_ISL_1720110, EPI_ISL_1720111, EPI_ISL_1720112, EPI_ISL_1720113, EPI_ISL_1720114, EPI_ISL_1720115, EPI_ISL_1720116, EPI_ISL_1720117, EPI_ISL_1720118, EPI_ISL_1720119, EPI_ISL_1720120, EPI_ISL_1720122, EPI_ISL_1720123, EPI_ISL_1720124, EPI_ISL_1720125, EPI_ISL_1720126, EPI_ISL_1720128, EPI_ISL_1720130, EPI_ISL_1720132, EPI_ISL_1720133, EPI_ISL_1720134, EPI_ISL_1720137, EPI_ISL_1720138, EPI_ISL_1720139, EPI_ISL_1720140, EPI_ISL_1720141, EPI_ISL_1720142, EPI_ISL_1720143, EPI_ISL_1720144, EPI_ISL_1720145, EPI_ISL_1720146, EPI_ISL_1720147, EPI_ISL_1720149, EPI_ISL_1720150, EPI_ISL_1720152, EPI_ISL_1720153, EPI_ISL_1720154, EPI_ISL_1720155, EPI_ISL_1720156, EPI_ISL_1720157, EPI_ISL_1720158, EPI_ISL_1720162, EPI_ISL_1720163, EPI_ISL_1720166, EPI_ISL_1720167, EPI_ISL_1720168, EPI_ISL_1720169, EPI_ISL_1720170, EPI_ISL_1720171, EPI_ISL_1720172, EPI_ISL_1720173, EPI_ISL_1720174, EPI_ISL_1720175, EPI_ISL_1720176, EPI_ISL_1720177, EPI_ISL_1720178, EPI_ISL_1720179, EPI_ISL_1720180, EPI_ISL_1720181, EPI_ISL_1720182, EPI_ISL_1720183, EPI_ISL_1720186, EPI_ISL_1720189, EPI_ISL_1720193, EPI_ISL_1720194, EPI_ISL_1720195, EPI_ISL_1720196, EPI_ISL_1720197, EPI_ISL_1720198, EPI_ISL_1720200, EPI_ISL_1720201, EPI_ISL_1720202, EPI_ISL_1720203, EPI_ISL_1720204, EPI_ISL_1720207, EPI_ISL_1720210, EPI_ISL_1720212, EPI_ISL_1720213, EPI_ISL_1720215, EPI_ISL_1720216, EPI_ISL_1720217, EPI_ISL_1720220, EPI_ISL_1720221, EPI_ISL_1720223, EPI_ISL_1720226, EPI_ISL_1720228, EPI_ISL_1720229, EPI_ISL_1720231, EPI_ISL_1720233, EPI_ISL_1720236, EPI_ISL_1720238, EPI_ISL_1720239, EPI_ISL_1720242, EPI_ISL_1720243, EPI_ISL_1720246, EPI_ISL_1720247, EPI_ISL_1720248, EPI_ISL_1720249, EPI_ISL_1720250, EPI_ISL_1720252, EPI_ISL_1720253, EPI_ISL_1720255, EPI_ISL_1720256, EPI_ISL_1720258, EPI_ISL_1720260, EPI_ISL_1720261, EPI_ISL_1720262, EPI_ISL_1720263, EPI_ISL_1720265, EPI_ISL_1720266, EPI_ISL_1720267, EPI_ISL_1720269, EPI_ISL_1720270, EPI_ISL_1720271, EPI_ISL_1720273, EPI_ISL_1720274, EPI_ISL_1720275, EPI_ISL_1720276, EPI_ISL_1720277, EPI_ISL_1720279, EPI_ISL_1720280, EPI_ISL_1720281, EPI_ISL_1720283, EPI_ISL_1720284, EPI_ISL_1720286, EPI_ISL_1720287, EPI_ISL_1720289, EPI_ISL_1720290, EPI_ISL_1720292, EPI_ISL_1720293, EPI_ISL_1720294, EPI_ISL_1720296, EPI_ISL_1720297, EPI_ISL_1720298, EPI_ISL_1720300, EPI_ISL_1720301, EPI_ISL_1720302, EPI_ISL_1720305, EPI_ISL_1720307, EPI_ISL_1720308, EPI_ISL_1720309, EPI_ISL_1720311, EPI_ISL_1720312, EPI_ISL_1720314, EPI_ISL_1720315, EPI_ISL_1720316, EPI_ISL_1720319, EPI_ISL_1720320, EPI_ISL_1720322, EPI_ISL_1720323, EPI_ISL_1720324, EPI_ISL_1720325, EPI_ISL_1720326, EPI_ISL_1720327, EPI_ISL_1720328, EPI_ISL_1720329, EPI_ISL_1720330, EPI_ISL_1720331, EPI_ISL_1720332, EPI_ISL_1720333, EPI_ISL_1720334, EPI_ISL_1720335, EPI_ISL_1720336, EPI_ISL_1720337, EPI_ISL_1720338, EPI_ISL_1720339, EPI_ISL_1720341, EPI_ISL_1720344, EPI_ISL_1720346, EPI_ISL_1720348, EPI_ISL_1720351, EPI_ISL_1720352, EPI_ISL_1720353, EPI_ISL_1720354, EPI_ISL_1720355, EPI_ISL_1720356, EPI_ISL_1720357, EPI_ISL_1720359, EPI_ISL_1720360, EPI_ISL_1720362, EPI_ISL_1720363, EPI_ISL_1720364, EPI_ISL_1720367, EPI_ISL_1720369, EPI_ISL_1720370, EPI_ISL_1720371, EPI_ISL_1720373, EPI_ISL_1720374, EPI_ISL_1720375, EPI_ISL_1720376, EPI_ISL_1720377, EPI_ISL_1720378, EPI_ISL_1720379, EPI_ISL_1720381, EPI_ISL_1720382, EPI_ISL_1720383, EPI_ISL_1720384, EPI_ISL_1720385, EPI_ISL_1720386, EPI_ISL_1720388, EPI_ISL_1720389, EPI_ISL_1720391, EPI_ISL_1720392, EPI_ISL_1720393, EPI_ISL_1720394, EPI_ISL_1720395, EPI_ISL_1720396, EPI_ISL_1720397, EPI_ISL_1720398, EPI_ISL_1720399, EPI_ISL_1720400, EPI_ISL_1720401, EPI_ISL_1720403, EPI_ISL_1720404, EPI_ISL_1720405, EPI_ISL_1720406, EPI_ISL_1720407, EPI_ISL_1720409, EPI_ISL_1720410, EPI_ISL_1720411, EPI_ISL_1720412, EPI_ISL_1720413, EPI_ISL_1720414, EPI_ISL_1720416, EPI_ISL_1720417, EPI_ISL_1720418, EPI_ISL_1720419, EPI_ISL_1720420, EPI_ISL_1720421, EPI_ISL_1720424, EPI_ISL_1720425, EPI_ISL_1720426, EPI_ISL_1720427, EPI_ISL_1720428, EPI_ISL_1720430, EPI_ISL_1720431, EPI_ISL_1720432, EPI_ISL_1720433, EPI_ISL_1720434, EPI_ISL_1720435, EPI_ISL_1720436, EPI_ISL_1720437, EPI_ISL_1720438, EPI_ISL_1720439, EPI_ISL_1720440, EPI_ISL_1720441, EPI_ISL_1720442, EPI_ISL_1720443, EPI_ISL_1720444, EPI_ISL_1720445, EPI_ISL_1720446, EPI_ISL_1720447, EPI_ISL_1720448, EPI_ISL_1720450, EPI_ISL_1720452, EPI_ISL_1720454, EPI_ISL_1720455, EPI_ISL_1720456, EPI_ISL_1720457, EPI_ISL_1720458, EPI_ISL_1720459, EPI_ISL_1720460, EPI_ISL_1720461, EPI_ISL_1720462, EPI_ISL_1720463, EPI_ISL_1720464, EPI_ISL_1720465, EPI_ISL_1720466, EPI_ISL_1720467, EPI_ISL_1720468, EPI_ISL_1720470, EPI_ISL_1720471, EPI_ISL_1720472, EPI_ISL_1720473, EPI_ISL_1720474, EPI_ISL_1720475, EPI_ISL_1720476, EPI_ISL_1720477, EPI_ISL_1720479, EPI_ISL_1720480, EPI_ISL_1720482, EPI_ISL_1720483, EPI_ISL_1720484, EPI_ISL_1720486, EPI_ISL_1720488, EPI_ISL_1720489, EPI_ISL_1720490, EPI_ISL_1720491, EPI_ISL_1720492, EPI_ISL_1720493, EPI_ISL_1720494, EPI_ISL_1720495, EPI_ISL_1720496, EPI_ISL_1720497, EPI_ISL_1720498, EPI_ISL_1720499, EPI_ISL_1720500, EPI_ISL_1720502, EPI_ISL_1720503, EPI_ISL_1720504, EPI_ISL_1720505, EPI_ISL_1720506, EPI_ISL_1720507, EPI_ISL_1720508, EPI_ISL_1720509, EPI_ISL_1720510, EPI_ISL_1720511, EPI_ISL_1720512, EPI_ISL_1720514, EPI_ISL_1720515, EPI_ISL_1720516, EPI_ISL_1720517, EPI_ISL_1720518, EPI_ISL_1720519, EPI_ISL_1720520, EPI_ISL_1720521, EPI_ISL_1720522, EPI_ISL_1720523, EPI_ISL_1720524, EPI_ISL_1720525, EPI_ISL_1720526, EPI_ISL_1720527, EPI_ISL_1720528, EPI_ISL_1720529, EPI_ISL_1720530, EPI_ISL_1720531, EPI_ISL_1720532, EPI_ISL_1720533, EPI_ISL_1720534, EPI_ISL_1720535, EPI_ISL_1720536, EPI_ISL_1720537, EPI_ISL_1720538, EPI_ISL_1720539, EPI_ISL_1720540, EPI_ISL_1720541, EPI_ISL_1720542, EPI_ISL_1720543, EPI_ISL_1720544, EPI_ISL_1720545, EPI_ISL_1720546, EPI_ISL_1720547, EPI_ISL_1720548, EPI_ISL_1720549, EPI_ISL_1720550, EPI_ISL_1720552, EPI_ISL_1720553, EPI_ISL_1720554, EPI_ISL_1720555, EPI_ISL_1720556, EPI_ISL_1720557, EPI_ISL_1720558, EPI_ISL_1720559, EPI_ISL_1720560, EPI_ISL_1720561, EPI_ISL_1720562, EPI_ISL_1720563, EPI_ISL_1720564, EPI_ISL_1720565, EPI_ISL_1720566, EPI_ISL_1720567, EPI_ISL_1720568, EPI_ISL_1720569, EPI_ISL_1720570, EPI_ISL_1720571, EPI_ISL_1720572, EPI_ISL_1720573, EPI_ISL_1720574, EPI_ISL_1720575, EPI_ISL_1720576, EPI_ISL_1720577, EPI_ISL_1720578, EPI_ISL_1720579, EPI_ISL_1720580, EPI_ISL_1720581, EPI_ISL_1720582, EPI_ISL_1720583, EPI_ISL_1720584, EPI_ISL_1720585, EPI_ISL_1720586, EPI_ISL_1720588, EPI_ISL_1720589, EPI_ISL_1720590, EPI_ISL_1720591, EPI_ISL_1720594, EPI_ISL_1720595, EPI_ISL_1720596, EPI_ISL_1720598, EPI_ISL_1720599, EPI_ISL_1720600, EPI_ISL_1720601, EPI_ISL_1720602, EPI_ISL_1720603, EPI_ISL_1720604, EPI_ISL_1720605, EPI_ISL_1720606, EPI_ISL_1720607, EPI_ISL_1720608, EPI_ISL_1720609, EPI_ISL_1720610, EPI_ISL_1720611, EPI_ISL_1720612, EPI_ISL_1720613, EPI_ISL_1720615, EPI_ISL_1720616, EPI_ISL_1720617, EPI_ISL_1720618, EPI_ISL_1720619, EPI_ISL_1720620, EPI_ISL_1720621, EPI_ISL_1720622, EPI_ISL_1720623, EPI_ISL_1720624, EPI_ISL_1720625, EPI_ISL_1720626, EPI_ISL_1720627, EPI_ISL_1720628, EPI_ISL_1720629, EPI_ISL_1720630, EPI_ISL_1720631, EPI_ISL_1720632, EPI_ISL_1720633, EPI_ISL_1720634, EPI_ISL_1720635, EPI_ISL_1720636, EPI_ISL_1720637, EPI_ISL_1720638, EPI_ISL_1720639, EPI_ISL_1720640, EPI_ISL_1720641, EPI_ISL_1720642, EPI_ISL_1720643, EPI_ISL_1720644, EPI_ISL_1720645, EPI_ISL_1720646, EPI_ISL_1720647, EPI_ISL_1720648, EPI_ISL_1720649, EPI_ISL_1720650, EPI_ISL_1720651, EPI_ISL_1720652, EPI_ISL_1720653, EPI_ISL_1720654, EPI_ISL_1720655, EPI_ISL_1720656, EPI_ISL_1720657, EPI_ISL_1720658, EPI_ISL_1720659, EPI_ISL_1720660, EPI_ISL_1720661, EPI_ISL_1720662, EPI_ISL_1720663, EPI_ISL_1720665, EPI_ISL_1720666, EPI_ISL_1720667, EPI_ISL_1720668, EPI_ISL_1720669, EPI_ISL_1720670, EPI_ISL_1720671, EPI_ISL_1720672, EPI_ISL_1720673, EPI_ISL_1720674, EPI_ISL_1720675, EPI_ISL_1720676, EPI_ISL_1720677, EPI_ISL_1720678, EPI_ISL_1720679, EPI_ISL_1720680, EPI_ISL_1720681, EPI_ISL_1720682, EPI_ISL_1720683, EPI_ISL_1720684, EPI_ISL_1720685, EPI_ISL_1720686, EPI_ISL_1720687, EPI_ISL_1720688, EPI_ISL_1720689, EPI_ISL_1720690, EPI_ISL_1720691, EPI_ISL_1720692, EPI_ISL_1720693, EPI_ISL_1720694, EPI_ISL_1720695, EPI_ISL_1720696, EPI_ISL_1720697, EPI_ISL_1720698, EPI_ISL_1720699, EPI_ISL_1720700, EPI_ISL_1720701, EPI_ISL_1720703, EPI_ISL_1720704, EPI_ISL_1720705, EPI_ISL_1720706, EPI_ISL_1720707, EPI_ISL_1720708, EPI_ISL_1720709, EPI_ISL_1720710, EPI_ISL_1720711, EPI_ISL_1720712, EPI_ISL_1720713, EPI_ISL_1720714, EPI_ISL_1720715, EPI_ISL_1720716, EPI_ISL_1720717, EPI_ISL_1720718, EPI_ISL_1720719, EPI_ISL_1720720, EPI_ISL_1720721, EPI_ISL_1720722, EPI_ISL_1720723, EPI_ISL_1720724, EPI_ISL_1720725, EPI_ISL_1720726, EPI_ISL_1720727, EPI_ISL_1720728, EPI_ISL_1720729, EPI_ISL_1720730, EPI_ISL_1720732, EPI_ISL_1720733, EPI_ISL_1720734, EPI_ISL_1720735, EPI_ISL_1720737, EPI_ISL_1720738, EPI_ISL_1720739, EPI_ISL_1720740, EPI_ISL_1720741, EPI_ISL_1720742, EPI_ISL_1720743, EPI_ISL_1720744, EPI_ISL_1720745, EPI_ISL_1720746, EPI_ISL_1720747, EPI_ISL_1720749, EPI_ISL_1720750, EPI_ISL_1720751, EPI_ISL_1720752, EPI_ISL_1720753, EPI_ISL_1720754, EPI_ISL_1720755, EPI_ISL_1720756, EPI_ISL_1720757, EPI_ISL_1720758, EPI_ISL_1720759, EPI_ISL_1720760, EPI_ISL_1720761, EPI_ISL_1720762, EPI_ISL_1720763, EPI_ISL_1720764, EPI_ISL_1720765, EPI_ISL_1720766, EPI_ISL_1720767, EPI_ISL_1720768, EPI_ISL_1720769, EPI_ISL_1720770, EPI_ISL_1720771, EPI_ISL_1720772, EPI_ISL_1720773, EPI_ISL_1720774, EPI_ISL_1722866, EPI_ISL_1722868, EPI_ISL_1722869, EPI_ISL_1722872, EPI_ISL_1722873, EPI_ISL_1722877, EPI_ISL_1722878, EPI_ISL_1722879, EPI_ISL_1722882, EPI_ISL_1722883, EPI_ISL_1722884, EPI_ISL_1722886, EPI_ISL_1722889, EPI_ISL_1722890, EPI_ISL_1722891, EPI_ISL_1722893, EPI_ISL_1722896, EPI_ISL_1722897, EPI_ISL_1722899, EPI_ISL_1722907, EPI_ISL_1722910, EPI_ISL_1722912, EPI_ISL_1722913, EPI_ISL_1722918, EPI_ISL_1722920, EPI_ISL_1723351, EPI_ISL_1723352, EPI_ISL_1723353, EPI_ISL_1723354, EPI_ISL_1723355, EPI_ISL_1723356, EPI_ISL_1723357, EPI_ISL_1723358, EPI_ISL_1723359, EPI_ISL_1723360, EPI_ISL_1723361, EPI_ISL_1723362, EPI_ISL_1723363, EPI_ISL_1723364, EPI_ISL_1723365, EPI_ISL_1723366, EPI_ISL_1723367, EPI_ISL_1723368, EPI_ISL_1723369, EPI_ISL_1723370, EPI_ISL_1723371, EPI_ISL_1723372, EPI_ISL_1723373, EPI_ISL_1723374, EPI_ISL_1723375, EPI_ISL_1723376, EPI_ISL_1723377, EPI_ISL_1723378, EPI_ISL_1723379, EPI_ISL_1723380, EPI_ISL_1723381, EPI_ISL_1723382, EPI_ISL_1723383, EPI_ISL_1723384, EPI_ISL_1723385, EPI_ISL_1723386, EPI_ISL_1723387, EPI_ISL_1723388, EPI_ISL_1723389, EPI_ISL_1723390, EPI_ISL_1723391, EPI_ISL_1723392, EPI_ISL_1723393, EPI_ISL_1723394, EPI_ISL_1723395, EPI_ISL_1723396, EPI_ISL_1723397, EPI_ISL_1723398, EPI_ISL_1723399, EPI_ISL_1723400, EPI_ISL_1723401, EPI_ISL_1723402, EPI_ISL_1723403, EPI_ISL_1723404, EPI_ISL_1723405, EPI_ISL_1723406, EPI_ISL_1723407, EPI_ISL_1723408, EPI_ISL_1723409, EPI_ISL_1723410, EPI_ISL_1723411, EPI_ISL_1723412, EPI_ISL_1723413, EPI_ISL_1723414, EPI_ISL_1723415, EPI_ISL_1723416, EPI_ISL_1723417, EPI_ISL_1723418, EPI_ISL_1723419, EPI_ISL_1723420, EPI_ISL_1723421, EPI_ISL_1723422, EPI_ISL_1723423, EPI_ISL_1723424, EPI_ISL_1723425, EPI_ISL_1723426, EPI_ISL_1723427, EPI_ISL_1723428, EPI_ISL_1723429, EPI_ISL_1723430, EPI_ISL_1723431, EPI_ISL_1723432, EPI_ISL_1723433, EPI_ISL_1723434, EPI_ISL_1723435, EPI_ISL_1723436, EPI_ISL_1723437, EPI_ISL_1723438, EPI_ISL_1723439, EPI_ISL_1723440, EPI_ISL_1723441, EPI_ISL_1723442, EPI_ISL_1723443, EPI_ISL_1723444, EPI_ISL_1723445, EPI_ISL_1723446, EPI_ISL_1723447, EPI_ISL_1723448, EPI_ISL_1723449, EPI_ISL_1723450, EPI_ISL_1723451, EPI_ISL_1723452, EPI_ISL_1723453, EPI_ISL_1723454, EPI_ISL_1723455, EPI_ISL_1723456, EPI_ISL_1723457, EPI_ISL_1723458, EPI_ISL_1723459, EPI_ISL_1723460, EPI_ISL_1723461, EPI_ISL_1723462, EPI_ISL_1723463, EPI_ISL_1723464, EPI_ISL_1723465, EPI_ISL_1723466, EPI_ISL_1723467, EPI_ISL_1723468, EPI_ISL_1723469, EPI_ISL_1723470, EPI_ISL_1723471, EPI_ISL_1723472, EPI_ISL_1723473, EPI_ISL_1723474, EPI_ISL_1723475, EPI_ISL_1723476, EPI_ISL_1723477, EPI_ISL_1723478, EPI_ISL_1723479, EPI_ISL_1723480, EPI_ISL_1723481, EPI_ISL_1723482, EPI_ISL_1723483, EPI_ISL_1723484, EPI_ISL_1723485, EPI_ISL_1723486, EPI_ISL_1723487, EPI_ISL_1723488, EPI_ISL_1723489, EPI_ISL_1723490, EPI_ISL_1723491, EPI_ISL_1723492, EPI_ISL_1723493, EPI_ISL_1723494, EPI_ISL_1723495, EPI_ISL_1723496, EPI_ISL_1723497, EPI_ISL_1723498, EPI_ISL_1723499, EPI_ISL_1723500, EPI_ISL_1723501, EPI_ISL_1723502, EPI_ISL_1723503, EPI_ISL_1723504, EPI_ISL_1723505, EPI_ISL_1723506, EPI_ISL_1723507, EPI_ISL_1723508, EPI_ISL_1723509, EPI_ISL_1723510, EPI_ISL_1723511, EPI_ISL_1723512, EPI_ISL_1723513, EPI_ISL_1723514, EPI_ISL_1723515, EPI_ISL_1723516, EPI_ISL_1723517, EPI_ISL_1723518, EPI_ISL_1723519, EPI_ISL_1723520, EPI_ISL_1723521, EPI_ISL_1723522, EPI_ISL_1723523, EPI_ISL_1723524, EPI_ISL_1723525, EPI_ISL_1723526, EPI_ISL_1723527, EPI_ISL_1723528, EPI_ISL_1723529, EPI_ISL_1723530, EPI_ISL_1723531, EPI_ISL_1723532, EPI_ISL_1723533, EPI_ISL_1723534, EPI_ISL_1723535, EPI_ISL_1723536, EPI_ISL_1723537, EPI_ISL_1723538, EPI_ISL_1723539, EPI_ISL_1723540, EPI_ISL_1723541, EPI_ISL_1723542, EPI_ISL_1723543, EPI_ISL_1723544, EPI_ISL_1723545, EPI_ISL_1723546, EPI_ISL_1723547, EPI_ISL_1723548, EPI_ISL_1723549, EPI_ISL_1723550, EPI_ISL_1723551, EPI_ISL_1723552, EPI_ISL_1723553, EPI_ISL_1723554, EPI_ISL_1723555, EPI_ISL_1723556, EPI_ISL_1723557, EPI_ISL_1723558, EPI_ISL_1723559, EPI_ISL_1723560, EPI_ISL_1723561, EPI_ISL_1723562, EPI_ISL_1723563, EPI_ISL_1723564, EPI_ISL_1723565, EPI_ISL_1723566, EPI_ISL_1723567, EPI_ISL_1723568, EPI_ISL_1723569, EPI_ISL_1723570, EPI_ISL_1723571, EPI_ISL_1723572, EPI_ISL_1723573, EPI_ISL_1723574, EPI_ISL_1723575, EPI_ISL_1723576, EPI_ISL_1723577, EPI_ISL_1723578, EPI_ISL_1723579, EPI_ISL_1723580, EPI_ISL_1723581, EPI_ISL_1723582, EPI_ISL_1723583, EPI_ISL_1723584, EPI_ISL_1723585, EPI_ISL_1723586, EPI_ISL_1723587, EPI_ISL_1723588, EPI_ISL_1723589, EPI_ISL_1723590, EPI_ISL_1723591, EPI_ISL_1723592, EPI_ISL_1723593, EPI_ISL_1723594, EPI_ISL_1723595, EPI_ISL_1723596, EPI_ISL_1723597, EPI_ISL_1723598, EPI_ISL_1723599, EPI_ISL_1723600, EPI_ISL_1723601, EPI_ISL_1723602, EPI_ISL_1723603, EPI_ISL_1723604, EPI_ISL_1723605, EPI_ISL_1723606, EPI_ISL_1723607, EPI_ISL_1723608, EPI_ISL_1723609, EPI_ISL_1723610, EPI_ISL_1723611, EPI_ISL_1723612, EPI_ISL_1723613, EPI_ISL_1723614, EPI_ISL_1723615, EPI_ISL_1723616, EPI_ISL_1723617, EPI_ISL_1723618, EPI_ISL_1723619, EPI_ISL_1723620, EPI_ISL_1723621, EPI_ISL_1723622, EPI_ISL_1723623, EPI_ISL_1723624, EPI_ISL_1723625, EPI_ISL_1723626, EPI_ISL_1723627, EPI_ISL_1723628, EPI_ISL_1723629, EPI_ISL_1723630, EPI_ISL_1723631, EPI_ISL_1723632, EPI_ISL_1723633, EPI_ISL_1723634, EPI_ISL_1723635, EPI_ISL_1723636, EPI_ISL_1723637, EPI_ISL_1723638, EPI_ISL_1723639, EPI_ISL_1723640, EPI_ISL_1723641, EPI_ISL_1723642, EPI_ISL_1723643, EPI_ISL_1723644, EPI_ISL_1723645, EPI_ISL_1723646, EPI_ISL_1723647, EPI_ISL_1723648, EPI_ISL_1723649, EPI_ISL_1723650, EPI_ISL_1723651, EPI_ISL_1723652, EPI_ISL_1723653, EPI_ISL_1723654, EPI_ISL_1723655, EPI_ISL_1723656, EPI_ISL_1723657, EPI_ISL_1723659, EPI_ISL_1723660, EPI_ISL_1723661, EPI_ISL_1723662, EPI_ISL_1723664, EPI_ISL_1723665, EPI_ISL_1723666, EPI_ISL_1723667, EPI_ISL_1723668, EPI_ISL_1723669, EPI_ISL_1723670, EPI_ISL_1723671, EPI_ISL_1723672, EPI_ISL_1723673, EPI_ISL_1723675, EPI_ISL_1723676, EPI_ISL_1723678, EPI_ISL_1723680, EPI_ISL_1723681, EPI_ISL_1723682, EPI_ISL_1723683, EPI_ISL_1723684, EPI_ISL_1723686, EPI_ISL_1723687, EPI_ISL_1723690, EPI_ISL_1723691, EPI_ISL_1723692, EPI_ISL_1723693, EPI_ISL_1723694, EPI_ISL_1723698, EPI_ISL_1723701, EPI_ISL_1723703, EPI_ISL_1723704, EPI_ISL_1723705, EPI_ISL_1723706, EPI_ISL_1723707, EPI_ISL_1723708, EPI_ISL_1723709, EPI_ISL_1723710, EPI_ISL_1723711, EPI_ISL_1723712, EPI_ISL_1723714, EPI_ISL_1723717, EPI_ISL_1723718, EPI_ISL_1723719, EPI_ISL_1723720, EPI_ISL_1723721, EPI_ISL_1723723, EPI_ISL_1723724, EPI_ISL_1723725, EPI_ISL_1723726, EPI_ISL_1723727, EPI_ISL_1723728, EPI_ISL_1723729, EPI_ISL_1723730, EPI_ISL_1723731, EPI_ISL_1723732, EPI_ISL_1723734, EPI_ISL_1723735, EPI_ISL_1723736, EPI_ISL_1723737, EPI_ISL_1723738, EPI_ISL_1723740, EPI_ISL_1723741, EPI_ISL_1723742, EPI_ISL_1723744, EPI_ISL_1723745, EPI_ISL_1723746, EPI_ISL_1723747, EPI_ISL_1723748, EPI_ISL_1723749, EPI_ISL_1723750, EPI_ISL_1723751, EPI_ISL_1723752, EPI_ISL_1723754, EPI_ISL_1723755, EPI_ISL_1723756, EPI_ISL_1723758, EPI_ISL_1723759, EPI_ISL_1723761, EPI_ISL_1723763, EPI_ISL_1723765, EPI_ISL_1723767, EPI_ISL_1723768, EPI_ISL_1723770, EPI_ISL_1723771, EPI_ISL_1723772, EPI_ISL_1723773, EPI_ISL_1723774, EPI_ISL_1723775, EPI_ISL_1723776, EPI_ISL_1723777, EPI_ISL_1723779, EPI_ISL_1723780, EPI_ISL_1723781, EPI_ISL_1723782, EPI_ISL_1723783, EPI_ISL_1723784, EPI_ISL_1723785, EPI_ISL_1723786, EPI_ISL_1723787, EPI_ISL_1723788, EPI_ISL_1723789, EPI_ISL_1723790, EPI_ISL_1723791, EPI_ISL_1723795, EPI_ISL_1723796, EPI_ISL_1723797, EPI_ISL_1723799, EPI_ISL_1723800, EPI_ISL_1723802, EPI_ISL_1723804, EPI_ISL_1723805, EPI_ISL_1723806, EPI_ISL_1723808, EPI_ISL_1723809, EPI_ISL_1723810, EPI_ISL_1723811, EPI_ISL_1723812, EPI_ISL_1723813, EPI_ISL_1723814, EPI_ISL_1723815, EPI_ISL_1723816, EPI_ISL_1723817, EPI_ISL_1723818, EPI_ISL_1723820, EPI_ISL_1723821, EPI_ISL_1723822, EPI_ISL_1723823, EPI_ISL_1723824, EPI_ISL_1723825, EPI_ISL_1723826, EPI_ISL_1723828, EPI_ISL_1723829, EPI_ISL_1723831, EPI_ISL_1723832, EPI_ISL_1723833, EPI_ISL_1723834, EPI_ISL_1723835, EPI_ISL_1723836, EPI_ISL_1723837, EPI_ISL_1723838, EPI_ISL_1723839, EPI_ISL_1723840, EPI_ISL_1723841, EPI_ISL_1723842, EPI_ISL_1723843, EPI_ISL_1723844, EPI_ISL_1723845, EPI_ISL_1723846, EPI_ISL_1723847, EPI_ISL_1723848, EPI_ISL_1723849, EPI_ISL_1723850, EPI_ISL_1723851, EPI_ISL_1723852, EPI_ISL_1723853, EPI_ISL_1723854, EPI_ISL_1723855, EPI_ISL_1723857, EPI_ISL_1723858, EPI_ISL_1723859, EPI_ISL_1723860, EPI_ISL_1723861, EPI_ISL_1723862, EPI_ISL_1723864, EPI_ISL_1723865, EPI_ISL_1723866, EPI_ISL_1723868, EPI_ISL_1723869, EPI_ISL_1723870, EPI_ISL_1723871, EPI_ISL_1723872, EPI_ISL_1723873, EPI_ISL_1723874, EPI_ISL_1723875, EPI_ISL_1723876, EPI_ISL_1723877, EPI_ISL_1723878, EPI_ISL_1723879, EPI_ISL_1723881, EPI_ISL_1723882, EPI_ISL_1723883, EPI_ISL_1723884, EPI_ISL_1723885, EPI_ISL_1723886, EPI_ISL_1723889, EPI_ISL_1723891, EPI_ISL_1723892, EPI_ISL_1723894, EPI_ISL_1723895, EPI_ISL_1723897, EPI_ISL_1723898, EPI_ISL_1723899, EPI_ISL_1723900, EPI_ISL_1723902, EPI_ISL_1723903, EPI_ISL_1723904, EPI_ISL_1723905, EPI_ISL_1723906, EPI_ISL_1723907, EPI_ISL_1723908, EPI_ISL_1723909, EPI_ISL_1723910, EPI_ISL_1723911, EPI_ISL_1723912, EPI_ISL_1723913, EPI_ISL_1723914, EPI_ISL_1723915, EPI_ISL_1723916, EPI_ISL_1723917, EPI_ISL_1723918, EPI_ISL_1723920, EPI_ISL_1723921, EPI_ISL_1723922, EPI_ISL_1723923, EPI_ISL_1723924, EPI_ISL_1723925, EPI_ISL_1723928, EPI_ISL_1723930, EPI_ISL_1723931, EPI_ISL_1723932, EPI_ISL_1723934, EPI_ISL_1723936, EPI_ISL_1723937, EPI_ISL_1723938, EPI_ISL_1723940, EPI_ISL_1723941, EPI_ISL_1723942, EPI_ISL_1723945, EPI_ISL_1723946, EPI_ISL_1723947, EPI_ISL_1723948, EPI_ISL_1723949, EPI_ISL_1723950, EPI_ISL_1723952, EPI_ISL_1723953, EPI_ISL_1723954, EPI_ISL_1723955, EPI_ISL_1723957, EPI_ISL_1723959, EPI_ISL_1723960, EPI_ISL_1723961, EPI_ISL_1723962, EPI_ISL_1723964, EPI_ISL_1723965, EPI_ISL_1723966, EPI_ISL_1723967, EPI_ISL_1723968, EPI_ISL_1723969, EPI_ISL_1723970, EPI_ISL_1723971, EPI_ISL_1723973, EPI_ISL_1723975, EPI_ISL_1723976, EPI_ISL_1723978, EPI_ISL_1723979, EPI_ISL_1723980, EPI_ISL_1723981, EPI_ISL_1723983, EPI_ISL_1723985, EPI_ISL_1723986, EPI_ISL_1723987, EPI_ISL_1723988, EPI_ISL_1723989, EPI_ISL_1723991, EPI_ISL_1723992, EPI_ISL_1723993, EPI_ISL_1723994, EPI_ISL_1723995, EPI_ISL_1723996, EPI_ISL_1723997, EPI_ISL_1723999, EPI_ISL_1724000, EPI_ISL_1724001, EPI_ISL_1724002, EPI_ISL_1724003, EPI_ISL_1724004, EPI_ISL_1724005, EPI_ISL_1724006, EPI_ISL_1724007, EPI_ISL_1724008, EPI_ISL_1724009, EPI_ISL_1724010, EPI_ISL_1724011, EPI_ISL_1724012, EPI_ISL_1724013, EPI_ISL_1724014, EPI_ISL_1724015, EPI_ISL_1724016, EPI_ISL_1724017, EPI_ISL_1724018, EPI_ISL_1724019, EPI_ISL_1724020, EPI_ISL_1724021, EPI_ISL_1724022, EPI_ISL_1724023, EPI_ISL_1724024, EPI_ISL_1724026, EPI_ISL_1724027, EPI_ISL_1724028, EPI_ISL_1724030, EPI_ISL_1724031, EPI_ISL_1724032, EPI_ISL_1724033, EPI_ISL_1724034, EPI_ISL_1724035, EPI_ISL_1724037, EPI_ISL_1724038, EPI_ISL_1724039, EPI_ISL_1724040, EPI_ISL_1724041, EPI_ISL_1724042, EPI_ISL_1724044, EPI_ISL_1724045, EPI_ISL_1724046, EPI_ISL_1724048, EPI_ISL_1724050, EPI_ISL_1724052, EPI_ISL_1724054, EPI_ISL_1724055, EPI_ISL_1724056, EPI_ISL_1724057, EPI_ISL_1724058, EPI_ISL_1724059, EPI_ISL_1724060, EPI_ISL_1724061, EPI_ISL_1724063, EPI_ISL_1724064, EPI_ISL_1724065, EPI_ISL_1724066, EPI_ISL_1724067, EPI_ISL_1724068, EPI_ISL_1724070, EPI_ISL_1724073, EPI_ISL_1724074, EPI_ISL_1724076, EPI_ISL_1724077, EPI_ISL_1724078, EPI_ISL_1724079, EPI_ISL_1724080, EPI_ISL_1724081, EPI_ISL_1724082, EPI_ISL_1724083, EPI_ISL_1724084, EPI_ISL_1724087, EPI_ISL_1724089, EPI_ISL_1724090, EPI_ISL_1724091, EPI_ISL_1724095, EPI_ISL_1724097, EPI_ISL_1724099, EPI_ISL_1724102, EPI_ISL_1724103, EPI_ISL_1724104, EPI_ISL_1724105, EPI_ISL_1724106, EPI_ISL_1724107, EPI_ISL_1724114, EPI_ISL_1724118, EPI_ISL_1724119, EPI_ISL_1724121, EPI_ISL_1724122, EPI_ISL_1724123, EPI_ISL_1724124, EPI_ISL_1724126, EPI_ISL_1724127, EPI_ISL_1724128, EPI_ISL_1724130, EPI_ISL_1724131, EPI_ISL_1724132, EPI_ISL_1724133, EPI_ISL_1724134, EPI_ISL_1724135, EPI_ISL_1724136, EPI_ISL_1724137, EPI_ISL_1724138, EPI_ISL_1724140, EPI_ISL_1724141, EPI_ISL_1724142, EPI_ISL_1724144, EPI_ISL_1724145, EPI_ISL_1724146, EPI_ISL_1724148, EPI_ISL_1724149, EPI_ISL_1724150, EPI_ISL_1724152, EPI_ISL_1724153, EPI_ISL_1724154, EPI_ISL_1724155, EPI_ISL_1724156, EPI_ISL_1724157, EPI_ISL_1724158, EPI_ISL_1724159, EPI_ISL_1724160, EPI_ISL_1724162, EPI_ISL_1724163, EPI_ISL_1724164, EPI_ISL_1724165, EPI_ISL_1724166, EPI_ISL_1724167, EPI_ISL_1724169, EPI_ISL_1724170, EPI_ISL_1724171, EPI_ISL_1724172, EPI_ISL_1724174, EPI_ISL_1724175, EPI_ISL_1724177, EPI_ISL_1724178, EPI_ISL_1724179, EPI_ISL_1724181, EPI_ISL_1724182, EPI_ISL_1724183, EPI_ISL_1724184, EPI_ISL_1724186, EPI_ISL_1724187, EPI_ISL_1724188, EPI_ISL_1724190, EPI_ISL_1724192, EPI_ISL_1724193, EPI_ISL_1724196, EPI_ISL_1724198, EPI_ISL_1724199, EPI_ISL_1724200, EPI_ISL_1724201, EPI_ISL_1724203, EPI_ISL_1724204, EPI_ISL_1724205, EPI_ISL_1724206, EPI_ISL_1724207, EPI_ISL_1724208, EPI_ISL_1724210, EPI_ISL_1724211, EPI_ISL_1724212, EPI_ISL_1724214, EPI_ISL_1724216, EPI_ISL_1724217, EPI_ISL_1724218, EPI_ISL_1724219, EPI_ISL_1724220, EPI_ISL_1724221, EPI_ISL_1724223, EPI_ISL_1724224, EPI_ISL_1724227, EPI_ISL_1724228, EPI_ISL_1724229, EPI_ISL_1724230, EPI_ISL_1724233, EPI_ISL_1724234, EPI_ISL_1724236, EPI_ISL_1724765, EPI_ISL_1724768, EPI_ISL_1724771, EPI_ISL_1724772, EPI_ISL_1724777, EPI_ISL_1724779, EPI_ISL_1724780, EPI_ISL_1724783, EPI_ISL_1724786, EPI_ISL_1724791, EPI_ISL_1724793, EPI_ISL_1724797, EPI_ISL_1724798, EPI_ISL_1724800, EPI_ISL_1724804, EPI_ISL_1724808, EPI_ISL_1724809, EPI_ISL_1724811, EPI_ISL_1724815, EPI_ISL_1724816, EPI_ISL_1724818, EPI_ISL_1724819, EPI_ISL_1724821, EPI_ISL_1724823, EPI_ISL_1724825, EPI_ISL_1724827, EPI_ISL_1724828, EPI_ISL_1724829, EPI_ISL_1724831, EPI_ISL_1724836, EPI_ISL_1724837, EPI_ISL_1724838, EPI_ISL_1724841, EPI_ISL_1724845, EPI_ISL_1724846, EPI_ISL_1724847, EPI_ISL_1724848, EPI_ISL_1724849, EPI_ISL_1724850, EPI_ISL_1724855, EPI_ISL_1724859, EPI_ISL_1724861, EPI_ISL_1724862, EPI_ISL_1724864, EPI_ISL_1724865, EPI_ISL_1724867, EPI_ISL_1724868, EPI_ISL_1724870, EPI_ISL_1724872, EPI_ISL_1724873, EPI_ISL_1724874, EPI_ISL_1724878, EPI_ISL_1724880, EPI_ISL_1724881, EPI_ISL_1724886, EPI_ISL_1724887, EPI_ISL_1724890, EPI_ISL_1724891, EPI_ISL_1724894, EPI_ISL_1724896, EPI_ISL_1724899, EPI_ISL_1724901, EPI_ISL_1724903, EPI_ISL_1724906, EPI_ISL_1724907, EPI_ISL_1724911, EPI_ISL_1724915, EPI_ISL_1724918, EPI_ISL_1724924, EPI_ISL_1724929, EPI_ISL_1724934, EPI_ISL_1724936, EPI_ISL_1724939, EPI_ISL_1724942, EPI_ISL_1724945, EPI_ISL_1724946, EPI_ISL_1724947, EPI_ISL_1724949, EPI_ISL_1724950, EPI_ISL_1724952, EPI_ISL_1724955, EPI_ISL_1724956, EPI_ISL_1724959, EPI_ISL_1724962, EPI_ISL_1724963, EPI_ISL_1724964, EPI_ISL_1724969, EPI_ISL_1724971, EPI_ISL_1724974, EPI_ISL_1724975, EPI_ISL_1724981, EPI_ISL_1724984, EPI_ISL_1724985, EPI_ISL_1724986, EPI_ISL_1724990, EPI_ISL_1724992, EPI_ISL_1724995, EPI_ISL_1725000, EPI_ISL_1725004, EPI_ISL_1725008, EPI_ISL_1725011, EPI_ISL_1725015, EPI_ISL_1725018, EPI_ISL_1725024, EPI_ISL_1725025, EPI_ISL_1725026, EPI_ISL_1725029, EPI_ISL_1725030, EPI_ISL_1725033, EPI_ISL_1725042, EPI_ISL_1725047, EPI_ISL_1725050, EPI_ISL_1725053, EPI_ISL_1725054, EPI_ISL_1725055, EPI_ISL_1725056, EPI_ISL_1725060, EPI_ISL_1725061, EPI_ISL_1725065, EPI_ISL_1725068, EPI_ISL_1725069, EPI_ISL_1725659, EPI_ISL_1725660, EPI_ISL_1725661, EPI_ISL_1725663, EPI_ISL_1725665, EPI_ISL_1725668, EPI_ISL_1725674, EPI_ISL_1725675, EPI_ISL_1725677, EPI_ISL_1725679, EPI_ISL_1725680, EPI_ISL_1725682, EPI_ISL_1725684, EPI_ISL_1725685, EPI_ISL_1725686, EPI_ISL_1725689, EPI_ISL_1725690, EPI_ISL_1725692, EPI_ISL_1725693, EPI_ISL_1725696, EPI_ISL_1725697, EPI_ISL_1725701, EPI_ISL_1725703, EPI_ISL_1725705, EPI_ISL_1725707, EPI_ISL_1725709, EPI_ISL_1725713, EPI_ISL_1725714, EPI_ISL_1725718, EPI_ISL_1725722, EPI_ISL_1725724, EPI_ISL_1725725, EPI_ISL_1725729, EPI_ISL_1725731, EPI_ISL_1725732, EPI_ISL_1725735, EPI_ISL_1725736, EPI_ISL_1725738, EPI_ISL_1725739, EPI_ISL_1725740, EPI_ISL_1725742, EPI_ISL_1725745, EPI_ISL_1725746, EPI_ISL_1725749, EPI_ISL_1725750, EPI_ISL_1725751, EPI_ISL_1725753, EPI_ISL_1725755, EPI_ISL_1725756, EPI_ISL_1725757, EPI_ISL_1725759, EPI_ISL_1725760, EPI_ISL_1725762, EPI_ISL_1725764, EPI_ISL_1725765, EPI_ISL_1725767, EPI_ISL_1725768, EPI_ISL_1725770, EPI_ISL_1725772, EPI_ISL_1725773, EPI_ISL_1725774, EPI_ISL_1725776, EPI_ISL_1725777, EPI_ISL_1725780, EPI_ISL_1725783, EPI_ISL_1725787, EPI_ISL_1725790, EPI_ISL_1725794, EPI_ISL_1725797, EPI_ISL_1725801, EPI_ISL_1725804, EPI_ISL_1725806, EPI_ISL_1725808, EPI_ISL_1725809, EPI_ISL_1725812, EPI_ISL_1725813, EPI_ISL_1725817, EPI_ISL_1725820, EPI_ISL_1725822, EPI_ISL_1725824, EPI_ISL_1725827, EPI_ISL_1725828, EPI_ISL_1725829, EPI_ISL_1725830, EPI_ISL_1725831, EPI_ISL_1725832, EPI_ISL_1725833, EPI_ISL_1725834, EPI_ISL_1725836, EPI_ISL_1725837, EPI_ISL_1725840, EPI_ISL_1725841, EPI_ISL_1725843, EPI_ISL_1725846, EPI_ISL_1725848, EPI_ISL_1725849, EPI_ISL_1725850, EPI_ISL_1725852, EPI_ISL_1725853, EPI_ISL_1725855, EPI_ISL_1725857, EPI_ISL_1725858, EPI_ISL_1725859, EPI_ISL_1725863, EPI_ISL_1725865, EPI_ISL_1725866, EPI_ISL_1725867, EPI_ISL_1725871, EPI_ISL_1725874, EPI_ISL_1725876, EPI_ISL_1725877, EPI_ISL_1725878, EPI_ISL_1725882, EPI_ISL_1725884, EPI_ISL_1725885, EPI_ISL_1725886, EPI_ISL_1725887, EPI_ISL_1725888, EPI_ISL_1725891, EPI_ISL_1725892, EPI_ISL_1725893, EPI_ISL_1725895, EPI_ISL_1725896, EPI_ISL_1725898, EPI_ISL_1725899, EPI_ISL_1725901, EPI_ISL_1725903, EPI_ISL_1725907, EPI_ISL_1725909, EPI_ISL_1725911, EPI_ISL_1725912, EPI_ISL_1725913, EPI_ISL_1725914, EPI_ISL_1725916, EPI_ISL_1725918, EPI_ISL_1725919, EPI_ISL_1725921, EPI_ISL_1725922, EPI_ISL_1725923, EPI_ISL_1725925, EPI_ISL_1725926, EPI_ISL_1725927, EPI_ISL_1725928, EPI_ISL_1725929, EPI_ISL_1725931, EPI_ISL_1725932, EPI_ISL_1725935, EPI_ISL_1725936, EPI_ISL_1725937, EPI_ISL_1725939, EPI_ISL_1725940, EPI_ISL_1725941, EPI_ISL_1725942, EPI_ISL_1725943, EPI_ISL_1725944, EPI_ISL_1725945, EPI_ISL_1725946, EPI_ISL_1725948, EPI_ISL_1725949, EPI_ISL_1725950, EPI_ISL_1725951, EPI_ISL_1725952, EPI_ISL_1725953, EPI_ISL_1725954, EPI_ISL_1725955, EPI_ISL_1725956, EPI_ISL_1725957, EPI_ISL_1725959, EPI_ISL_1725960, EPI_ISL_1725962, EPI_ISL_1725963, EPI_ISL_1725964, EPI_ISL_1726154, EPI_ISL_1726155, EPI_ISL_1726156, EPI_ISL_1726157, EPI_ISL_1726158, EPI_ISL_1726159, EPI_ISL_1726160, EPI_ISL_1726161, EPI_ISL_1726162, EPI_ISL_1726163, EPI_ISL_1726164, EPI_ISL_1726165, EPI_ISL_1726166, EPI_ISL_1726167, EPI_ISL_1726168, EPI_ISL_1726169, EPI_ISL_1726170, EPI_ISL_1726171, EPI_ISL_1726173, EPI_ISL_1726174, EPI_ISL_1726175, EPI_ISL_1726176, EPI_ISL_1726177, EPI_ISL_1726178, EPI_ISL_1726179, EPI_ISL_1726180, EPI_ISL_1726181, EPI_ISL_1726182, EPI_ISL_1726183, EPI_ISL_1726184, EPI_ISL_1726185, EPI_ISL_1726186, EPI_ISL_1726187, EPI_ISL_1726188, EPI_ISL_1726189, EPI_ISL_1726190, EPI_ISL_1726191, EPI_ISL_1726192, EPI_ISL_1726193, EPI_ISL_1726194, EPI_ISL_1726195, EPI_ISL_1726196, EPI_ISL_1726197, EPI_ISL_1726198, EPI_ISL_1726199, EPI_ISL_1726200, EPI_ISL_1726201, EPI_ISL_1726202, EPI_ISL_1726203, EPI_ISL_1726204, EPI_ISL_1726205, EPI_ISL_1726206, EPI_ISL_1726207, EPI_ISL_1726208, EPI_ISL_1726209, EPI_ISL_1726210, EPI_ISL_1726211, EPI_ISL_1726212, EPI_ISL_1726213, EPI_ISL_1726214, EPI_ISL_1726215, EPI_ISL_1726216, EPI_ISL_1726217, EPI_ISL_1726218, EPI_ISL_1726219, EPI_ISL_1726220, EPI_ISL_1726221, EPI_ISL_1726222, EPI_ISL_1726223, EPI_ISL_1726224, EPI_ISL_1726225, EPI_ISL_1726226, EPI_ISL_1726227, EPI_ISL_1726228, EPI_ISL_1726229, EPI_ISL_1726230, EPI_ISL_1726231, EPI_ISL_1726232, EPI_ISL_1726233, EPI_ISL_1726234, EPI_ISL_1726235, EPI_ISL_1726236, EPI_ISL_1726237, EPI_ISL_1726238, EPI_ISL_1726239, EPI_ISL_1726240, EPI_ISL_1726241, EPI_ISL_1726242, EPI_ISL_1726243, EPI_ISL_1726244, EPI_ISL_1726245, EPI_ISL_1726246, EPI_ISL_1726247, EPI_ISL_1726248, EPI_ISL_1726249, EPI_ISL_1726250, EPI_ISL_1726251, EPI_ISL_1726252, EPI_ISL_1726253, EPI_ISL_1726254, EPI_ISL_1726255, EPI_ISL_1726256, EPI_ISL_1726257, EPI_ISL_1726258, EPI_ISL_1726259, EPI_ISL_1726260, EPI_ISL_1726261, EPI_ISL_1726262, EPI_ISL_1726263, EPI_ISL_1726264, EPI_ISL_1726265, EPI_ISL_1726266, EPI_ISL_1726267, EPI_ISL_1726268, EPI_ISL_1726269, EPI_ISL_1726270, EPI_ISL_1726271, EPI_ISL_1726272, EPI_ISL_1726273, EPI_ISL_1726274, EPI_ISL_1726275, EPI_ISL_1726276, EPI_ISL_1726277, EPI_ISL_1726278, EPI_ISL_1726279, EPI_ISL_1726280, EPI_ISL_1726281, EPI_ISL_1726282, EPI_ISL_1726283, EPI_ISL_1726284, EPI_ISL_1726285, EPI_ISL_1726286, EPI_ISL_1726287, EPI_ISL_1726288, EPI_ISL_1726289, EPI_ISL_1726290, EPI_ISL_1726291, EPI_ISL_1726292, EPI_ISL_1726293, EPI_ISL_1726294, EPI_ISL_1726295, EPI_ISL_1726296, EPI_ISL_1726297, EPI_ISL_1726298, EPI_ISL_1726299, EPI_ISL_1726300, EPI_ISL_1726301, EPI_ISL_1726302, EPI_ISL_1726303, EPI_ISL_1726304, EPI_ISL_1726305, EPI_ISL_1726306, EPI_ISL_1726307, EPI_ISL_1726308, EPI_ISL_1726309, EPI_ISL_1726310, EPI_ISL_1726311, EPI_ISL_1726312, EPI_ISL_1726313, EPI_ISL_1726314, EPI_ISL_1726315, EPI_ISL_1726316, EPI_ISL_1726317, EPI_ISL_1726318, EPI_ISL_1726319, EPI_ISL_1726320, EPI_ISL_1726321, EPI_ISL_1726322, EPI_ISL_1726323, EPI_ISL_1726324, EPI_ISL_1726325, EPI_ISL_1726326, EPI_ISL_1726327, EPI_ISL_1726328, EPI_ISL_1726329, EPI_ISL_1726330, EPI_ISL_1726331, EPI_ISL_1726332, EPI_ISL_1726333, EPI_ISL_1726334, EPI_ISL_1726335, EPI_ISL_1726336, EPI_ISL_1726337, EPI_ISL_1726338, EPI_ISL_1726339, EPI_ISL_1726340, EPI_ISL_1726341, EPI_ISL_1726342, EPI_ISL_1726343, EPI_ISL_1726344, EPI_ISL_1726345, EPI_ISL_1726346, EPI_ISL_1726347, EPI_ISL_1726348, EPI_ISL_1726349, EPI_ISL_1726350, EPI_ISL_1726351, EPI_ISL_1726352, EPI_ISL_1726353, EPI_ISL_1726354, EPI_ISL_1726355, EPI_ISL_1726356, EPI_ISL_1726357, EPI_ISL_1726358, EPI_ISL_1726359, EPI_ISL_1726360, EPI_ISL_1726361, EPI_ISL_1726362, EPI_ISL_1726363, EPI_ISL_1726364, EPI_ISL_1726365, EPI_ISL_1726366, EPI_ISL_1726367, EPI_ISL_1726368, EPI_ISL_1726369, EPI_ISL_1726370, EPI_ISL_1726371, EPI_ISL_1726372, EPI_ISL_1726373, EPI_ISL_1726374, EPI_ISL_1726375, EPI_ISL_1726376, EPI_ISL_1726377, EPI_ISL_1726378, EPI_ISL_1726379, EPI_ISL_1726381, EPI_ISL_1726382, EPI_ISL_1726383, EPI_ISL_1726384, EPI_ISL_1726385, EPI_ISL_1726386, EPI_ISL_1726387, EPI_ISL_1726388, EPI_ISL_1726389, EPI_ISL_1726390, EPI_ISL_1726391, EPI_ISL_1726392, EPI_ISL_1726393, EPI_ISL_1726394, EPI_ISL_1726395, EPI_ISL_1726396, EPI_ISL_1726397, EPI_ISL_1726398, EPI_ISL_1726399, EPI_ISL_1726400, EPI_ISL_1726401, EPI_ISL_1726402, EPI_ISL_1726403, EPI_ISL_1726404, EPI_ISL_1726405, EPI_ISL_1726406, EPI_ISL_1726407, EPI_ISL_1726408, EPI_ISL_1726409, EPI_ISL_1726410, EPI_ISL_1726411, EPI_ISL_1726412, EPI_ISL_1726413, EPI_ISL_1726414, EPI_ISL_1726415, EPI_ISL_1726416, EPI_ISL_1726417, EPI_ISL_1726418, EPI_ISL_1726419, EPI_ISL_1726420, EPI_ISL_1726421, EPI_ISL_1726422, EPI_ISL_1726423, EPI_ISL_1726424, EPI_ISL_1726425, EPI_ISL_1726426, EPI_ISL_1726427, EPI_ISL_1726428, EPI_ISL_1726429, EPI_ISL_1726430, EPI_ISL_1726431, EPI_ISL_1726432, EPI_ISL_1726433, EPI_ISL_1726434, EPI_ISL_1726435, EPI_ISL_1726436, EPI_ISL_1726437, EPI_ISL_1726438, EPI_ISL_1726439, EPI_ISL_1726440, EPI_ISL_1726441, EPI_ISL_1726442, EPI_ISL_1726443, EPI_ISL_1726444, EPI_ISL_1726445, EPI_ISL_1726446, EPI_ISL_1726447, EPI_ISL_1726448, EPI_ISL_1726449, EPI_ISL_1726450, EPI_ISL_1726451, EPI_ISL_1726452, EPI_ISL_1726453, EPI_ISL_1726454, EPI_ISL_1726455, EPI_ISL_1726456, EPI_ISL_1726457, EPI_ISL_1726458, EPI_ISL_1726459, EPI_ISL_1726460, EPI_ISL_1726461, EPI_ISL_1726462, EPI_ISL_1726463, EPI_ISL_1726464, EPI_ISL_1726465, EPI_ISL_1726466, EPI_ISL_1726467, EPI_ISL_1726468, EPI_ISL_1726470, EPI_ISL_1726471, EPI_ISL_1726472, EPI_ISL_1726474, EPI_ISL_1726475, EPI_ISL_1726476, EPI_ISL_1726478, EPI_ISL_1726479, EPI_ISL_1726480, EPI_ISL_1726482, EPI_ISL_1726485, EPI_ISL_1726486, EPI_ISL_1726489, EPI_ISL_1726490, EPI_ISL_1726493, EPI_ISL_1726495, EPI_ISL_1726496, EPI_ISL_1726497, EPI_ISL_1726499, EPI_ISL_1726500, EPI_ISL_1726502, EPI_ISL_1726503, EPI_ISL_1726505, EPI_ISL_1726506, EPI_ISL_1726507, EPI_ISL_1726508, EPI_ISL_1726510, EPI_ISL_1726512, EPI_ISL_1726514, EPI_ISL_1726517, EPI_ISL_1726518, EPI_ISL_1726519, EPI_ISL_1726521, EPI_ISL_1726523, EPI_ISL_1726525, EPI_ISL_1726526, EPI_ISL_1726528, EPI_ISL_1726530, EPI_ISL_1726531, EPI_ISL_1726533, EPI_ISL_1726535, EPI_ISL_1726537, EPI_ISL_1726540, EPI_ISL_1726541, EPI_ISL_1726543, EPI_ISL_1726545, EPI_ISL_1726546, EPI_ISL_1726548, EPI_ISL_1726549, EPI_ISL_1726558, EPI_ISL_1726559, EPI_ISL_1726562, EPI_ISL_1726565, EPI_ISL_1726567, EPI_ISL_1726568, EPI_ISL_1726571, EPI_ISL_1726573, EPI_ISL_1726574, EPI_ISL_1726576, EPI_ISL_1726577, EPI_ISL_1726578, EPI_ISL_1726579, EPI_ISL_1726582, EPI_ISL_1726589, EPI_ISL_1726591, EPI_ISL_1726594, EPI_ISL_1726595, EPI_ISL_1726597, EPI_ISL_1726600, EPI_ISL_1726605, EPI_ISL_1726607, EPI_ISL_1726608, EPI_ISL_1726610, EPI_ISL_1726612, EPI_ISL_1726613, EPI_ISL_1726614, EPI_ISL_1726616, EPI_ISL_1726617, EPI_ISL_1726618, EPI_ISL_1726619, EPI_ISL_1726620, EPI_ISL_1726621, EPI_ISL_1726624, EPI_ISL_1726625, EPI_ISL_1726626, EPI_ISL_1726627, EPI_ISL_1726632, EPI_ISL_1726637, EPI_ISL_1726638, EPI_ISL_1726640, EPI_ISL_1726641, EPI_ISL_1726643, EPI_ISL_1726644, EPI_ISL_1726645, EPI_ISL_1726647, EPI_ISL_1726650, EPI_ISL_1726657, EPI_ISL_1726659, EPI_ISL_1726662, EPI_ISL_1726665, EPI_ISL_1726667, EPI_ISL_1726669, EPI_ISL_1726673, EPI_ISL_1726675, EPI_ISL_1726676, EPI_ISL_1726677, EPI_ISL_1726680, EPI_ISL_1726684, EPI_ISL_1726685, EPI_ISL_1726688, EPI_ISL_1726692, EPI_ISL_1726693, EPI_ISL_1726696, EPI_ISL_1726697, EPI_ISL_1726699, EPI_ISL_1726701, EPI_ISL_1726702, EPI_ISL_1726704, EPI_ISL_1726705, EPI_ISL_1726707, EPI_ISL_1726712, EPI_ISL_1726716, EPI_ISL_1726719, EPI_ISL_1726720, EPI_ISL_1726725, EPI_ISL_1726731, EPI_ISL_1726733, EPI_ISL_1726738, EPI_ISL_1726739, EPI_ISL_1726741, EPI_ISL_1726743, EPI_ISL_1726744, EPI_ISL_1726747, EPI_ISL_1726749, EPI_ISL_1726750, EPI_ISL_1726753, EPI_ISL_1726756, EPI_ISL_1726757, EPI_ISL_1726758, EPI_ISL_1726759, EPI_ISL_1726760, EPI_ISL_1726762, EPI_ISL_1726763, EPI_ISL_1726765, EPI_ISL_1726767, EPI_ISL_1726768, EPI_ISL_1726770, EPI_ISL_1726771, EPI_ISL_1726772, EPI_ISL_1726773, EPI_ISL_1726774, EPI_ISL_1726775, EPI_ISL_1726776, EPI_ISL_1726777, EPI_ISL_1727656, EPI_ISL_1727658, EPI_ISL_1727660, EPI_ISL_1727661, EPI_ISL_1727662, EPI_ISL_1727664, EPI_ISL_1727666, EPI_ISL_1727669, EPI_ISL_1727670, EPI_ISL_1727671, EPI_ISL_1727672, EPI_ISL_1727674, EPI_ISL_1727675, EPI_ISL_1727677, EPI_ISL_1727678, EPI_ISL_1727680, EPI_ISL_1727681, EPI_ISL_1727682, EPI_ISL_1727683, EPI_ISL_1727684, EPI_ISL_1727685, EPI_ISL_1727686, EPI_ISL_1727687, EPI_ISL_1727688, EPI_ISL_1727689, EPI_ISL_1727691, EPI_ISL_1727692, EPI_ISL_1727693, EPI_ISL_1727694, EPI_ISL_1727695, EPI_ISL_1727696, EPI_ISL_1727697, EPI_ISL_1727698, EPI_ISL_1727699, EPI_ISL_1727700, EPI_ISL_1727702, EPI_ISL_1727703, EPI_ISL_1727704, EPI_ISL_1727705, EPI_ISL_1727707, EPI_ISL_1727708, EPI_ISL_1727709, EPI_ISL_1727710, EPI_ISL_1727712, EPI_ISL_1727713, EPI_ISL_1727714, EPI_ISL_1727715, EPI_ISL_1727716, EPI_ISL_1727717, EPI_ISL_1727719, EPI_ISL_1727720, EPI_ISL_1727721, EPI_ISL_1727722, EPI_ISL_1727723, EPI_ISL_1727724, EPI_ISL_1727725, EPI_ISL_1727726, EPI_ISL_1727727, EPI_ISL_1727728, EPI_ISL_1727729, EPI_ISL_1727730, EPI_ISL_1727731, EPI_ISL_1727732, EPI_ISL_1727733, EPI_ISL_1727735, EPI_ISL_1727736, EPI_ISL_1727737, EPI_ISL_1727738, EPI_ISL_1727739, EPI_ISL_1727740, EPI_ISL_1727741, EPI_ISL_1727742, EPI_ISL_1727743, EPI_ISL_1727744, EPI_ISL_1727745, EPI_ISL_1727746, EPI_ISL_1727747, EPI_ISL_1727748, EPI_ISL_1727749, EPI_ISL_1727750, EPI_ISL_1727751, EPI_ISL_1727753, EPI_ISL_1727754, EPI_ISL_1727755, EPI_ISL_1727756, EPI_ISL_1727757, EPI_ISL_1727758, EPI_ISL_1727759, EPI_ISL_1727760, EPI_ISL_1727762, EPI_ISL_1727764, EPI_ISL_1727765, EPI_ISL_1727766, EPI_ISL_1727767, EPI_ISL_1727769, EPI_ISL_1727770, EPI_ISL_1727771, EPI_ISL_1727772, EPI_ISL_1727774, EPI_ISL_1727775, EPI_ISL_1727776, EPI_ISL_1727777, EPI_ISL_1727778, EPI_ISL_1727779, EPI_ISL_1727780, EPI_ISL_1727781, EPI_ISL_1727782, EPI_ISL_1727783, EPI_ISL_1727784, EPI_ISL_1727785, EPI_ISL_1727786, EPI_ISL_1727787, EPI_ISL_1727788, EPI_ISL_1727790, EPI_ISL_1727791, EPI_ISL_1727792, EPI_ISL_1727793, EPI_ISL_1727795, EPI_ISL_1727796, EPI_ISL_1727797, EPI_ISL_1727798, EPI_ISL_1727799, EPI_ISL_1727800, EPI_ISL_1727801, EPI_ISL_1727802, EPI_ISL_1727803, EPI_ISL_1727804, EPI_ISL_1727805, EPI_ISL_1727807, EPI_ISL_1727808, EPI_ISL_1727809, EPI_ISL_1727810, EPI_ISL_1727812, EPI_ISL_1727813, EPI_ISL_1727814, EPI_ISL_1727815, EPI_ISL_1727816, EPI_ISL_1727817, EPI_ISL_1727818, EPI_ISL_1727819, EPI_ISL_1727820, EPI_ISL_1727821, EPI_ISL_1727822, EPI_ISL_1727823, EPI_ISL_1727824, EPI_ISL_1727825, EPI_ISL_1727826, EPI_ISL_1727827, EPI_ISL_1727828, EPI_ISL_1727829, EPI_ISL_1727830, EPI_ISL_1727831, EPI_ISL_1727832, EPI_ISL_1727833, EPI_ISL_1727834, EPI_ISL_1727835, EPI_ISL_1727837, EPI_ISL_1727838, EPI_ISL_1727839, EPI_ISL_1727841, EPI_ISL_1727842, EPI_ISL_1727843, EPI_ISL_1727844, EPI_ISL_1727845, EPI_ISL_1727846, EPI_ISL_1727847, EPI_ISL_1727848, EPI_ISL_1727849, EPI_ISL_1727852, EPI_ISL_1727853, EPI_ISL_1727857, EPI_ISL_1727858, EPI_ISL_1727859, EPI_ISL_1727860, EPI_ISL_1727862, EPI_ISL_1727863, EPI_ISL_1727864, EPI_ISL_1727865, EPI_ISL_1727866, EPI_ISL_1727868, EPI_ISL_1727870, EPI_ISL_1727871, EPI_ISL_1727872, EPI_ISL_1727873, EPI_ISL_1727874, EPI_ISL_1727875, EPI_ISL_1727876, EPI_ISL_1727878, EPI_ISL_1727879, EPI_ISL_1727882, EPI_ISL_1727883, EPI_ISL_1727884, EPI_ISL_1727885, EPI_ISL_1727886, EPI_ISL_1727887, EPI_ISL_1727888, EPI_ISL_1727889, EPI_ISL_1727891, EPI_ISL_1727892, EPI_ISL_1727893, EPI_ISL_1727895, EPI_ISL_1727896, EPI_ISL_1727897, EPI_ISL_1727898, EPI_ISL_1727899, EPI_ISL_1727900, EPI_ISL_1727901, EPI_ISL_1727902, EPI_ISL_1727903, EPI_ISL_1727904, EPI_ISL_1727905, EPI_ISL_1727906, EPI_ISL_1727907, EPI_ISL_1727910, EPI_ISL_1727911, EPI_ISL_1727913, EPI_ISL_1727914, EPI_ISL_1727915, EPI_ISL_1727916, EPI_ISL_1727917, EPI_ISL_1727918, EPI_ISL_1727919, EPI_ISL_1727920, EPI_ISL_1727921, EPI_ISL_1727922, EPI_ISL_1727923, EPI_ISL_1727925, EPI_ISL_1727926, EPI_ISL_1727928, EPI_ISL_1727930, EPI_ISL_1727932, EPI_ISL_1727933, EPI_ISL_1727935, EPI_ISL_1727936, EPI_ISL_1727937, EPI_ISL_1727939, EPI_ISL_1727940, EPI_ISL_1727942, EPI_ISL_1727944, EPI_ISL_1727945, EPI_ISL_1727946, EPI_ISL_1727947, EPI_ISL_1727948, EPI_ISL_1727949, EPI_ISL_1727950, EPI_ISL_1727952, EPI_ISL_1727953, EPI_ISL_1727954, EPI_ISL_1727955, EPI_ISL_1727956, EPI_ISL_1727958, EPI_ISL_1727960, EPI_ISL_1727962, EPI_ISL_1727964, EPI_ISL_1727966, EPI_ISL_1727968, EPI_ISL_1727970, EPI_ISL_1727974, EPI_ISL_1727976, EPI_ISL_1727977, EPI_ISL_1727978, EPI_ISL_1727979, EPI_ISL_1727980, EPI_ISL_1727981, EPI_ISL_1727983, EPI_ISL_1727985, EPI_ISL_1727986, EPI_ISL_1727987, EPI_ISL_1727988, EPI_ISL_1727991, EPI_ISL_1727992, EPI_ISL_1727993, EPI_ISL_1727994, EPI_ISL_1727995, EPI_ISL_1727996, EPI_ISL_1727998, EPI_ISL_1727999, EPI_ISL_1728000, EPI_ISL_1728002, EPI_ISL_1728003, EPI_ISL_1728004, EPI_ISL_1728005, EPI_ISL_1728006, EPI_ISL_1728007, EPI_ISL_1728008, EPI_ISL_1728010, EPI_ISL_1728011, EPI_ISL_1728012, EPI_ISL_1728013, EPI_ISL_1728016, EPI_ISL_1728017, EPI_ISL_1728018, EPI_ISL_1728019, EPI_ISL_1728020, EPI_ISL_1728021, EPI_ISL_1728023, EPI_ISL_1728024, EPI_ISL_1728025, EPI_ISL_1728026, EPI_ISL_1728027, EPI_ISL_1728028, EPI_ISL_1728029, EPI_ISL_1728030, EPI_ISL_1728031, EPI_ISL_1728034, EPI_ISL_1728035, EPI_ISL_1728036, EPI_ISL_1728037, EPI_ISL_1728039, EPI_ISL_1728041, EPI_ISL_1728043, EPI_ISL_1728044, EPI_ISL_1728045, EPI_ISL_1728048, EPI_ISL_1728049, EPI_ISL_1728050, EPI_ISL_1728051, EPI_ISL_1728053, EPI_ISL_1728054, EPI_ISL_1728055, EPI_ISL_1728056, EPI_ISL_1728058, EPI_ISL_1728059, EPI_ISL_1728060, EPI_ISL_1728061, EPI_ISL_1728062, EPI_ISL_1728063, EPI_ISL_1728064, EPI_ISL_1728065, EPI_ISL_1728066, EPI_ISL_1728067, EPI_ISL_1728068, EPI_ISL_1728069, EPI_ISL_1728070, EPI_ISL_1728071, EPI_ISL_1728073, EPI_ISL_1728074, EPI_ISL_1728076, EPI_ISL_1728077, EPI_ISL_1728078, EPI_ISL_1728079, EPI_ISL_1728081, EPI_ISL_1728082, EPI_ISL_1728083, EPI_ISL_1728084, EPI_ISL_1728086, EPI_ISL_1728087, EPI_ISL_1728088, EPI_ISL_1728089, EPI_ISL_1728090, EPI_ISL_1728092, EPI_ISL_1728093, EPI_ISL_1728094, EPI_ISL_1728095, EPI_ISL_1728097, EPI_ISL_1728099, EPI_ISL_1728101, EPI_ISL_1728102, EPI_ISL_1728103, EPI_ISL_1728104, EPI_ISL_1728105, EPI_ISL_1728106, EPI_ISL_1728107, EPI_ISL_1728108, EPI_ISL_1728109, EPI_ISL_1728111, EPI_ISL_1728112, EPI_ISL_1728113, EPI_ISL_1728114, EPI_ISL_1728115, EPI_ISL_1728116, EPI_ISL_1728117, EPI_ISL_1728118, EPI_ISL_1728120, EPI_ISL_1728121, EPI_ISL_1728122, EPI_ISL_1728123, EPI_ISL_1728124, EPI_ISL_1728125, EPI_ISL_1728127, EPI_ISL_1728128, EPI_ISL_1728129, EPI_ISL_1728131, EPI_ISL_1728132, EPI_ISL_1728134, EPI_ISL_1728135, EPI_ISL_1728136, EPI_ISL_1728137, EPI_ISL_1728138, EPI_ISL_1728140, EPI_ISL_1728142, EPI_ISL_1728143, EPI_ISL_1728144, EPI_ISL_1728145, EPI_ISL_1728146, EPI_ISL_1728147, EPI_ISL_1728149, EPI_ISL_1728150, EPI_ISL_1728151, EPI_ISL_1728152, EPI_ISL_1728153, EPI_ISL_1728154, EPI_ISL_1728155, EPI_ISL_1728156, EPI_ISL_1728157, EPI_ISL_1728158, EPI_ISL_1728159, EPI_ISL_1728160, EPI_ISL_1728161, EPI_ISL_1728162, EPI_ISL_1728163, EPI_ISL_1728164, EPI_ISL_1728165, EPI_ISL_1728166, EPI_ISL_1728167, EPI_ISL_1728168, EPI_ISL_1728169, EPI_ISL_1728170, EPI_ISL_1728171, EPI_ISL_1728172, EPI_ISL_1728173, EPI_ISL_1728174, EPI_ISL_1728176, EPI_ISL_1728177, EPI_ISL_1728178, EPI_ISL_1728179, EPI_ISL_1728180, EPI_ISL_1728181, EPI_ISL_1728184, EPI_ISL_1728185, EPI_ISL_1728186, EPI_ISL_1728187, EPI_ISL_1728189, EPI_ISL_1728190, EPI_ISL_1728191, EPI_ISL_1728192, EPI_ISL_1728193, EPI_ISL_1728194, EPI_ISL_1728195, EPI_ISL_1728196, EPI_ISL_1728197, EPI_ISL_1728198, EPI_ISL_1728199, EPI_ISL_1728200, EPI_ISL_1728201, EPI_ISL_1728202, EPI_ISL_1728203, EPI_ISL_1728204, EPI_ISL_1728205, EPI_ISL_1728206, EPI_ISL_1728207, EPI_ISL_1728208, EPI_ISL_1728210, EPI_ISL_1728211, EPI_ISL_1728212, EPI_ISL_1728213, EPI_ISL_1728215, EPI_ISL_1728216, EPI_ISL_1728217, EPI_ISL_1728219, EPI_ISL_1728220, EPI_ISL_1728221, EPI_ISL_1728223, EPI_ISL_1728224, EPI_ISL_1728225, EPI_ISL_1728226, EPI_ISL_1728227, EPI_ISL_1728228, EPI_ISL_1728229, EPI_ISL_1728230, EPI_ISL_1728231, EPI_ISL_1728232, EPI_ISL_1728233, EPI_ISL_1728235, EPI_ISL_1728236, EPI_ISL_1728238, EPI_ISL_1728239, EPI_ISL_1728240, EPI_ISL_1728241, EPI_ISL_1728242, EPI_ISL_1728243, EPI_ISL_1728244, EPI_ISL_1728245, EPI_ISL_1728246, EPI_ISL_1728248, EPI_ISL_1728249, EPI_ISL_1728250, EPI_ISL_1728251, EPI_ISL_1728253, EPI_ISL_1728254, EPI_ISL_1728255, EPI_ISL_1728256, EPI_ISL_1728257, EPI_ISL_1728258, EPI_ISL_1728259, EPI_ISL_1728260, EPI_ISL_1728261, EPI_ISL_1728262, EPI_ISL_1728263, EPI_ISL_1728264, EPI_ISL_1728265, EPI_ISL_1728266, EPI_ISL_1728267, EPI_ISL_1728268, EPI_ISL_1728269, EPI_ISL_1728270, EPI_ISL_1728271, EPI_ISL_1728272, EPI_ISL_1728273, EPI_ISL_1728274, EPI_ISL_1728275, EPI_ISL_1728276, EPI_ISL_1728277, EPI_ISL_1728278, EPI_ISL_1728279, EPI_ISL_1728280, EPI_ISL_1728281, EPI_ISL_1728282, EPI_ISL_1728283, EPI_ISL_1728284, EPI_ISL_1728285, EPI_ISL_1728286, EPI_ISL_1728287, EPI_ISL_1728288, EPI_ISL_1728289, EPI_ISL_1728290, EPI_ISL_1728291, EPI_ISL_1728292, EPI_ISL_1728293, EPI_ISL_1728294, EPI_ISL_1728295, EPI_ISL_1728296, EPI_ISL_1728297, EPI_ISL_1728298, EPI_ISL_1728299, EPI_ISL_1728300, EPI_ISL_1728301, EPI_ISL_1728302, EPI_ISL_1728303, EPI_ISL_1728304, EPI_ISL_1728305, EPI_ISL_1728306, EPI_ISL_1728307, EPI_ISL_1728308, EPI_ISL_1728309, EPI_ISL_1728310, EPI_ISL_1728311, EPI_ISL_1728312, EPI_ISL_1728313, EPI_ISL_1728314, EPI_ISL_1728315, EPI_ISL_1728316, EPI_ISL_1728317, EPI_ISL_1728318, EPI_ISL_1728319, EPI_ISL_1728320, EPI_ISL_1728321, EPI_ISL_1728322, EPI_ISL_1728323, EPI_ISL_1728324, EPI_ISL_1728325, EPI_ISL_1728326, EPI_ISL_1728327, EPI_ISL_1728328, EPI_ISL_1728329, EPI_ISL_1728330, EPI_ISL_1728331, EPI_ISL_1728332, EPI_ISL_1728333, EPI_ISL_1728334, EPI_ISL_1728335, EPI_ISL_1728336, EPI_ISL_1728337, EPI_ISL_1728338, EPI_ISL_1728339, EPI_ISL_1728340, EPI_ISL_1728341, EPI_ISL_1728342, EPI_ISL_1728343, EPI_ISL_1728344, EPI_ISL_1728345, EPI_ISL_1728346, EPI_ISL_1728347, EPI_ISL_1728348, EPI_ISL_1728349, EPI_ISL_1728350, EPI_ISL_1728351, EPI_ISL_1728352, EPI_ISL_1728353, EPI_ISL_1728354, EPI_ISL_1728355, EPI_ISL_1728356, EPI_ISL_1728357, EPI_ISL_1728358, EPI_ISL_1728359, EPI_ISL_1728360, EPI_ISL_1728361, EPI_ISL_1728362, EPI_ISL_1728363, EPI_ISL_1728364, EPI_ISL_1728365, EPI_ISL_1728366, EPI_ISL_1728367, EPI_ISL_1728368, EPI_ISL_1728369, EPI_ISL_1728370, EPI_ISL_1728371, EPI_ISL_1728372, EPI_ISL_1728373, EPI_ISL_1728374, EPI_ISL_1728375, EPI_ISL_1728376, EPI_ISL_1728377, EPI_ISL_1728378, EPI_ISL_1728379, EPI_ISL_1728380, EPI_ISL_1728381, EPI_ISL_1728382, EPI_ISL_1728383, EPI_ISL_1728384, EPI_ISL_1728385, EPI_ISL_1728386, EPI_ISL_1728387, EPI_ISL_1728388, EPI_ISL_1728389, EPI_ISL_1728390, EPI_ISL_1728391, EPI_ISL_1728392, EPI_ISL_1728393, EPI_ISL_1728394, EPI_ISL_1728395, EPI_ISL_1728396, EPI_ISL_1728397, EPI_ISL_1728398, EPI_ISL_1728399, EPI_ISL_1728400, EPI_ISL_1728401, EPI_ISL_1728402, EPI_ISL_1728403, EPI_ISL_1728404, EPI_ISL_1728405, EPI_ISL_1728406, EPI_ISL_1728407, EPI_ISL_1728408, EPI_ISL_1728409, EPI_ISL_1728410, EPI_ISL_1728411, EPI_ISL_1728412, EPI_ISL_1728413, EPI_ISL_1728414, EPI_ISL_1728415, EPI_ISL_1728416, EPI_ISL_1728417, EPI_ISL_1728418, EPI_ISL_1728419, EPI_ISL_1728420, EPI_ISL_1728421, EPI_ISL_1728422, EPI_ISL_1728423, EPI_ISL_1728424, EPI_ISL_1728425, EPI_ISL_1728426, EPI_ISL_1728427, EPI_ISL_1728428, EPI_ISL_1728429, EPI_ISL_1728430, EPI_ISL_1728431, EPI_ISL_1728432, EPI_ISL_1728433, EPI_ISL_1728434, EPI_ISL_1728435, EPI_ISL_1728436, EPI_ISL_1728437, EPI_ISL_1728438, EPI_ISL_1728439, EPI_ISL_1728440, EPI_ISL_1728441, EPI_ISL_1728442, EPI_ISL_1728443, EPI_ISL_1728444, EPI_ISL_1728445, EPI_ISL_1728446, EPI_ISL_1728447, EPI_ISL_1728448, EPI_ISL_1728449, EPI_ISL_1728450, EPI_ISL_1728451, EPI_ISL_1728452, EPI_ISL_1728453, EPI_ISL_1728454, EPI_ISL_1728455, EPI_ISL_1728456, EPI_ISL_1728457, EPI_ISL_1728458, EPI_ISL_1728459, EPI_ISL_1728460, EPI_ISL_1728461, EPI_ISL_1728462, EPI_ISL_1728463, EPI_ISL_1728464, EPI_ISL_1728465, EPI_ISL_1728466, EPI_ISL_1728467, EPI_ISL_1728468, EPI_ISL_1728469, EPI_ISL_1728470, EPI_ISL_1728471, EPI_ISL_1728472, EPI_ISL_1728473, EPI_ISL_1728474, EPI_ISL_1728475, EPI_ISL_1728476, EPI_ISL_1728477, EPI_ISL_1728478, EPI_ISL_1728479, EPI_ISL_1728480, EPI_ISL_1728481, EPI_ISL_1728482, EPI_ISL_1728483, EPI_ISL_1728484, EPI_ISL_1728485, EPI_ISL_1728486, EPI_ISL_1728487, EPI_ISL_1728488, EPI_ISL_1728489, EPI_ISL_1728490, EPI_ISL_1728491, EPI_ISL_1728492, EPI_ISL_1728493, EPI_ISL_1728494, EPI_ISL_1728495, EPI_ISL_1728496, EPI_ISL_1728497, EPI_ISL_1728498, EPI_ISL_1728499, EPI_ISL_1728500, EPI_ISL_1728501, EPI_ISL_1728502, EPI_ISL_1728503, EPI_ISL_1728504, EPI_ISL_1728505, EPI_ISL_1728506, EPI_ISL_1728507, EPI_ISL_1728508, EPI_ISL_1728509, EPI_ISL_1728510, EPI_ISL_1728511, EPI_ISL_1728512, EPI_ISL_1728513, EPI_ISL_1728514, EPI_ISL_1728515, EPI_ISL_1728516, EPI_ISL_1728517, EPI_ISL_1728518, EPI_ISL_1728519, EPI_ISL_1728521, EPI_ISL_1728522, EPI_ISL_1728523, EPI_ISL_1728524, EPI_ISL_1728525, EPI_ISL_1728526, EPI_ISL_1728527, EPI_ISL_1728528, EPI_ISL_1728529, EPI_ISL_1728530, EPI_ISL_1728531, EPI_ISL_1728532, EPI_ISL_1728534, EPI_ISL_1728535, EPI_ISL_1728536, EPI_ISL_1728537, EPI_ISL_1728538, EPI_ISL_1728539, EPI_ISL_1728540, EPI_ISL_1728541, EPI_ISL_1728542, EPI_ISL_1728543, EPI_ISL_1728544, EPI_ISL_1728546, EPI_ISL_1728547, EPI_ISL_1728548, EPI_ISL_1728549, EPI_ISL_1728550, EPI_ISL_1728551, EPI_ISL_1728552, EPI_ISL_1728553, EPI_ISL_1728554, EPI_ISL_1728555, EPI_ISL_1728556, EPI_ISL_1728557, EPI_ISL_1728558, EPI_ISL_1728559, EPI_ISL_1728560, EPI_ISL_1728561, EPI_ISL_1728562, EPI_ISL_1728563, EPI_ISL_1728564, EPI_ISL_1728565, EPI_ISL_1728566, EPI_ISL_1728567, EPI_ISL_1728568, EPI_ISL_1728569, EPI_ISL_1728570, EPI_ISL_1728571, EPI_ISL_1728572, EPI_ISL_1728573, EPI_ISL_1728574, EPI_ISL_1728575, EPI_ISL_1728576, EPI_ISL_1728577, EPI_ISL_1728578, EPI_ISL_1728579, EPI_ISL_1728580, EPI_ISL_1728581, EPI_ISL_1728582, EPI_ISL_1728583, EPI_ISL_1728584, EPI_ISL_1728585, EPI_ISL_1728586, EPI_ISL_1728587, EPI_ISL_1728588, EPI_ISL_1728589, EPI_ISL_1728590, EPI_ISL_1728591, EPI_ISL_1728592, EPI_ISL_1728593, EPI_ISL_1728594, EPI_ISL_1728595, EPI_ISL_1728596, EPI_ISL_1728597, EPI_ISL_1728598, EPI_ISL_1728599, EPI_ISL_1728601, EPI_ISL_1728602, EPI_ISL_1728603, EPI_ISL_1728604, EPI_ISL_1728605, EPI_ISL_1728606, EPI_ISL_1728607, EPI_ISL_1728608, EPI_ISL_1728609, EPI_ISL_1728610, EPI_ISL_1728611, EPI_ISL_1728612, EPI_ISL_1728613, EPI_ISL_1728614, EPI_ISL_1728615, EPI_ISL_1728616, EPI_ISL_1728617, EPI_ISL_1728619, EPI_ISL_1728620, EPI_ISL_1728621, EPI_ISL_1728622, EPI_ISL_1728623, EPI_ISL_1728624, EPI_ISL_1728625, EPI_ISL_1728626, EPI_ISL_1728627, EPI_ISL_1728628, EPI_ISL_1728629, EPI_ISL_1728630, EPI_ISL_1728631, EPI_ISL_1728632, EPI_ISL_1728633, EPI_ISL_1728634, EPI_ISL_1728635, EPI_ISL_1728636, EPI_ISL_1728637, EPI_ISL_1728638, EPI_ISL_1728639, EPI_ISL_1728640, EPI_ISL_1728641, EPI_ISL_1728642, EPI_ISL_1728643, EPI_ISL_1728644, EPI_ISL_1728645, EPI_ISL_1728646, EPI_ISL_1728647, EPI_ISL_1728648, EPI_ISL_1728649, EPI_ISL_1728650, EPI_ISL_1728651, EPI_ISL_1728652, EPI_ISL_1728653, EPI_ISL_1728654, EPI_ISL_1728655, EPI_ISL_1728656, EPI_ISL_1728657, EPI_ISL_1728658, EPI_ISL_1728659, EPI_ISL_1728660, EPI_ISL_1728661, EPI_ISL_1728662, EPI_ISL_1728663, EPI_ISL_1728664, EPI_ISL_1728665, EPI_ISL_1728666, EPI_ISL_1728667, EPI_ISL_1728668, EPI_ISL_1728669, EPI_ISL_1728670, EPI_ISL_1728671, EPI_ISL_1728672, EPI_ISL_1728673, EPI_ISL_1728674, EPI_ISL_1728675, EPI_ISL_1728676, EPI_ISL_1728677, EPI_ISL_1728678, EPI_ISL_1728679, EPI_ISL_1728680, EPI_ISL_1728681, EPI_ISL_1728682, EPI_ISL_1728683, EPI_ISL_1728684, EPI_ISL_1728685, EPI_ISL_1728686, EPI_ISL_1728688, EPI_ISL_1728689, EPI_ISL_1728690, EPI_ISL_1728691, EPI_ISL_1728692, EPI_ISL_1728693, EPI_ISL_1728694, EPI_ISL_1728695, EPI_ISL_1728697, EPI_ISL_1728698, EPI_ISL_1728699, EPI_ISL_1728700, EPI_ISL_1728701, EPI_ISL_1728702, EPI_ISL_1728703, EPI_ISL_1728704, EPI_ISL_1728705, EPI_ISL_1728706, EPI_ISL_1728707, EPI_ISL_1728708, EPI_ISL_1728709, EPI_ISL_1728710, EPI_ISL_1728712, EPI_ISL_1728714, EPI_ISL_1728715, EPI_ISL_1728716, EPI_ISL_1728717, EPI_ISL_1728718, EPI_ISL_1728719, EPI_ISL_1728720, EPI_ISL_1728721, EPI_ISL_1728722, EPI_ISL_1728723, EPI_ISL_1728724, EPI_ISL_1728725, EPI_ISL_1728726, EPI_ISL_1728727, EPI_ISL_1728728, EPI_ISL_1728729, EPI_ISL_1728730, EPI_ISL_1728732, EPI_ISL_1728737, EPI_ISL_1728738, EPI_ISL_1728741, EPI_ISL_1728742, EPI_ISL_1728744, EPI_ISL_1728745, EPI_ISL_1728747, EPI_ISL_1728748, EPI_ISL_1728753, EPI_ISL_1728759, EPI_ISL_1728761, EPI_ISL_1728763, EPI_ISL_1728766, EPI_ISL_1728769, EPI_ISL_1728772, EPI_ISL_1728775, EPI_ISL_1728776, EPI_ISL_1728777, EPI_ISL_1728778, EPI_ISL_1728781, EPI_ISL_1728791, EPI_ISL_1728792, EPI_ISL_1728793, EPI_ISL_1728801, EPI_ISL_1728802, EPI_ISL_1728806, EPI_ISL_1728808, EPI_ISL_1728815, EPI_ISL_1728818, EPI_ISL_1728821, EPI_ISL_1728825, EPI_ISL_1728837, EPI_ISL_1728840, EPI_ISL_1728843, EPI_ISL_1728860, EPI_ISL_1728864, EPI_ISL_1729392, EPI_ISL_1729393, EPI_ISL_1729394, EPI_ISL_1729395, EPI_ISL_1729396, EPI_ISL_1729398, EPI_ISL_1729399, EPI_ISL_1729401, EPI_ISL_1729402, EPI_ISL_1729403, EPI_ISL_1729404, EPI_ISL_1729406, EPI_ISL_1729407, EPI_ISL_1729409, EPI_ISL_1729411, EPI_ISL_1729412, EPI_ISL_1729415, EPI_ISL_1729417, EPI_ISL_1729419, EPI_ISL_1729422, EPI_ISL_1729423, EPI_ISL_1729426, EPI_ISL_1729428, EPI_ISL_1729431, EPI_ISL_1729440, EPI_ISL_1729442, EPI_ISL_1729444, EPI_ISL_1729448, EPI_ISL_1729449, EPI_ISL_1729453, EPI_ISL_1729456, EPI_ISL_1729460, EPI_ISL_1729461, EPI_ISL_1729462, EPI_ISL_1729464, EPI_ISL_1729465, EPI_ISL_1729469, EPI_ISL_1729471, EPI_ISL_1729474, EPI_ISL_1729475, EPI_ISL_1729477, EPI_ISL_1729482, EPI_ISL_1729484, EPI_ISL_1729485, EPI_ISL_1729488, EPI_ISL_1729489, EPI_ISL_1729491, EPI_ISL_1729494, EPI_ISL_1729495, EPI_ISL_1729496, EPI_ISL_1729497, EPI_ISL_1729498, EPI_ISL_1729502, EPI_ISL_1729504, EPI_ISL_1729505, EPI_ISL_1729507, EPI_ISL_1729508, EPI_ISL_1729510, EPI_ISL_1729511, EPI_ISL_1729513, EPI_ISL_1729515, EPI_ISL_1729517, EPI_ISL_1729518, EPI_ISL_1729520, EPI_ISL_1729522, EPI_ISL_1729523, EPI_ISL_1729528, EPI_ISL_1729529, EPI_ISL_1729530, EPI_ISL_1729531, EPI_ISL_1729532, EPI_ISL_1729533, EPI_ISL_1729534, EPI_ISL_1729535, EPI_ISL_1729536, EPI_ISL_1729538, EPI_ISL_1729539, EPI_ISL_1729541, EPI_ISL_1729543, EPI_ISL_1729544, EPI_ISL_1729545, EPI_ISL_1729546, EPI_ISL_1729547, EPI_ISL_1729550, EPI_ISL_1729552, EPI_ISL_1729553, EPI_ISL_1729554, EPI_ISL_1729555, EPI_ISL_1729556, EPI_ISL_1729557, EPI_ISL_1729559, EPI_ISL_1729561, EPI_ISL_1729563, EPI_ISL_1729564, EPI_ISL_1729566, EPI_ISL_1729569, EPI_ISL_1729571, EPI_ISL_1729572, EPI_ISL_1729574, EPI_ISL_1729576, EPI_ISL_1729577, EPI_ISL_1729578, EPI_ISL_1729579, EPI_ISL_1729580, EPI_ISL_1729582, EPI_ISL_1729583, EPI_ISL_1729584, EPI_ISL_1729585, EPI_ISL_1729588, EPI_ISL_1729589, EPI_ISL_1729590, EPI_ISL_1729592, EPI_ISL_1729593, EPI_ISL_1729594, EPI_ISL_1729595, EPI_ISL_1729598, EPI_ISL_1729599, EPI_ISL_1729601, EPI_ISL_1729602, EPI_ISL_1729605, EPI_ISL_1729606, EPI_ISL_1729607, EPI_ISL_1729608, EPI_ISL_1729609, EPI_ISL_1729610, EPI_ISL_1729611, EPI_ISL_1729612, EPI_ISL_1729613, EPI_ISL_1729614, EPI_ISL_1729615, EPI_ISL_1729616, EPI_ISL_1729618, EPI_ISL_1729621, EPI_ISL_1729622, EPI_ISL_1729626, EPI_ISL_1729629, EPI_ISL_1729630, EPI_ISL_1729632, EPI_ISL_1729635, EPI_ISL_1729637, EPI_ISL_1729638, EPI_ISL_1729641, EPI_ISL_1729643, EPI_ISL_1729645, EPI_ISL_1729648, EPI_ISL_1729649, EPI_ISL_1729650, EPI_ISL_1729655, EPI_ISL_1729658, EPI_ISL_1729663, EPI_ISL_1729666, EPI_ISL_1729669, EPI_ISL_1729671, EPI_ISL_1729673, EPI_ISL_1729675, EPI_ISL_1729676, EPI_ISL_1729677, EPI_ISL_1729678, EPI_ISL_1729682, EPI_ISL_1729683, EPI_ISL_1729685, EPI_ISL_1729686, EPI_ISL_1729688, EPI_ISL_1729689, EPI_ISL_1729690, EPI_ISL_1729692, EPI_ISL_1729694, EPI_ISL_1729695, EPI_ISL_1729702, EPI_ISL_1729703, EPI_ISL_1729704, EPI_ISL_1729705, EPI_ISL_1729708, EPI_ISL_1729709, EPI_ISL_1729711, EPI_ISL_1729712, EPI_ISL_1729716, EPI_ISL_1729717, EPI_ISL_1729720, EPI_ISL_1729724, EPI_ISL_1729725, EPI_ISL_1729726, EPI_ISL_1729730, EPI_ISL_1729731, EPI_ISL_1729733, EPI_ISL_1729736, EPI_ISL_1729737, EPI_ISL_1729740, EPI_ISL_1729744, EPI_ISL_1729745, EPI_ISL_1729746, EPI_ISL_1729747, EPI_ISL_1729748, EPI_ISL_1729751, EPI_ISL_1729752, EPI_ISL_1729753, EPI_ISL_1729755, EPI_ISL_1729756, EPI_ISL_1729757, EPI_ISL_1729759, EPI_ISL_1729760, EPI_ISL_1729765, EPI_ISL_1729766, EPI_ISL_1729772, EPI_ISL_1729773, EPI_ISL_1729777, EPI_ISL_1729778, EPI_ISL_1729781, EPI_ISL_1729785, EPI_ISL_1729787, EPI_ISL_1729788, EPI_ISL_1729791, EPI_ISL_1729792, EPI_ISL_1729794, EPI_ISL_1729795, EPI_ISL_1729796, EPI_ISL_1729797, EPI_ISL_1729798, EPI_ISL_1729799, EPI_ISL_1729800, EPI_ISL_1729806, EPI_ISL_1729807, EPI_ISL_1729808, EPI_ISL_1729809, EPI_ISL_1729811, EPI_ISL_1729813, EPI_ISL_1729814, EPI_ISL_1729815, EPI_ISL_1729818, EPI_ISL_1729819, EPI_ISL_1729821, EPI_ISL_1729822, EPI_ISL_1729823, EPI_ISL_1729825, EPI_ISL_1729829, EPI_ISL_1729831, EPI_ISL_1729832, EPI_ISL_1729833, EPI_ISL_1729835, EPI_ISL_1729837, EPI_ISL_1729840, EPI_ISL_1729841, EPI_ISL_1729842, EPI_ISL_1729844, EPI_ISL_1729845, EPI_ISL_1729846, EPI_ISL_1729847, EPI_ISL_1729851, EPI_ISL_1729854, EPI_ISL_1729856, EPI_ISL_1729857, EPI_ISL_1729858, EPI_ISL_1729861, EPI_ISL_1729864, EPI_ISL_1729868, EPI_ISL_1729874, EPI_ISL_1729878, EPI_ISL_1729879, EPI_ISL_1729880, EPI_ISL_1729883, EPI_ISL_1729891, EPI_ISL_1729894, EPI_ISL_1729897, EPI_ISL_1729900, EPI_ISL_1729901, EPI_ISL_1729902, EPI_ISL_1729903, EPI_ISL_1729904, EPI_ISL_1729905, EPI_ISL_1729906, EPI_ISL_1729907, EPI_ISL_1729908, EPI_ISL_1729909, EPI_ISL_1729911, EPI_ISL_1729912, EPI_ISL_1729913, EPI_ISL_1729920, EPI_ISL_1729922, EPI_ISL_1729925, EPI_ISL_1729926, EPI_ISL_1729927, EPI_ISL_1729928, EPI_ISL_1729929, EPI_ISL_1729930, EPI_ISL_1729931, EPI_ISL_1729932, EPI_ISL_1729933, EPI_ISL_1729935, EPI_ISL_1729936, EPI_ISL_1729938, EPI_ISL_1729941, EPI_ISL_1729943, EPI_ISL_1729949, EPI_ISL_1729950, EPI_ISL_1729952, EPI_ISL_1729953, EPI_ISL_1729955, EPI_ISL_1729961, EPI_ISL_1729962, EPI_ISL_1729965, EPI_ISL_1729966, EPI_ISL_1844644, EPI_ISL_1844645, EPI_ISL_1844646, EPI_ISL_1844647, EPI_ISL_1844649, EPI_ISL_1844650, EPI_ISL_1844651, EPI_ISL_1844654, EPI_ISL_1844656, EPI_ISL_1844657, EPI_ISL_1844658, EPI_ISL_1844659, EPI_ISL_1844662, EPI_ISL_1844664, EPI_ISL_1844666, EPI_ISL_1844668, EPI_ISL_1844669, EPI_ISL_1844670, EPI_ISL_1844674, EPI_ISL_1844676, EPI_ISL_1844677, EPI_ISL_1844679, EPI_ISL_1844680, EPI_ISL_1844681, EPI_ISL_1844695, EPI_ISL_1844696, EPI_ISL_1844697, EPI_ISL_1844699, EPI_ISL_1844700, EPI_ISL_1844701, EPI_ISL_1844705, EPI_ISL_1844708, EPI_ISL_1844712, EPI_ISL_1844713, EPI_ISL_1844717, EPI_ISL_1844718, EPI_ISL_1844719, EPI_ISL_1844721, EPI_ISL_1844722, EPI_ISL_1844723, EPI_ISL_1844726, EPI_ISL_1844730, EPI_ISL_1844732, EPI_ISL_1844735, EPI_ISL_1844737, EPI_ISL_1844739, EPI_ISL_1844740, EPI_ISL_1844742, EPI_ISL_1844745, EPI_ISL_1844746, EPI_ISL_1844751, EPI_ISL_1844754, EPI_ISL_1844757, EPI_ISL_1844759, EPI_ISL_1844760, EPI_ISL_1844764, EPI_ISL_1844766, EPI_ISL_1844770, EPI_ISL_1844775, EPI_ISL_1844783, EPI_ISL_1844785, EPI_ISL_1844786, EPI_ISL_1844788, EPI_ISL_1844789, EPI_ISL_1844790, EPI_ISL_1844794, EPI_ISL_1844795, EPI_ISL_1844797, EPI_ISL_1844799, EPI_ISL_1844800, EPI_ISL_1844801, EPI_ISL_1844805, EPI_ISL_1844806, EPI_ISL_1844807, EPI_ISL_1844810, EPI_ISL_1844811, EPI_ISL_1844813, EPI_ISL_1844815, EPI_ISL_1844819, EPI_ISL_1844821, EPI_ISL_1844822, EPI_ISL_1844823, EPI_ISL_1844824, EPI_ISL_1844825, EPI_ISL_1844826, EPI_ISL_1844827, EPI_ISL_1844829, EPI_ISL_1844830, EPI_ISL_1844831, EPI_ISL_1844833, EPI_ISL_1844834, EPI_ISL_1844835, EPI_ISL_1844839, EPI_ISL_1844841, EPI_ISL_1844842, EPI_ISL_1844843, EPI_ISL_1844844, EPI_ISL_1844845, EPI_ISL_1844846, EPI_ISL_1844847, EPI_ISL_1844850, EPI_ISL_1844852, EPI_ISL_1844854, EPI_ISL_1844855, EPI_ISL_1844859, EPI_ISL_1844860, EPI_ISL_1844861, EPI_ISL_1844862, EPI_ISL_1844863, EPI_ISL_1844864, EPI_ISL_1844866, EPI_ISL_1844867, EPI_ISL_1844868, EPI_ISL_1844872, EPI_ISL_1844874, EPI_ISL_1844875, EPI_ISL_1844877, EPI_ISL_1844878, EPI_ISL_1844879, EPI_ISL_1844881, EPI_ISL_1844882, EPI_ISL_1844883, EPI_ISL_1844884, EPI_ISL_1844889, EPI_ISL_1844891, EPI_ISL_1844892, EPI_ISL_1844893, EPI_ISL_1844895, EPI_ISL_1844897, EPI_ISL_1844899, EPI_ISL_1844900, EPI_ISL_1844901, EPI_ISL_1844902, EPI_ISL_1844903, EPI_ISL_1844904, EPI_ISL_1844906, EPI_ISL_1844908, EPI_ISL_1844910, EPI_ISL_1844911, EPI_ISL_1844912, EPI_ISL_1844919, EPI_ISL_1844920, EPI_ISL_1844921, EPI_ISL_1844922, EPI_ISL_1844923, EPI_ISL_1844927, EPI_ISL_1844928, EPI_ISL_1844933, EPI_ISL_1844937, EPI_ISL_1844938, EPI_ISL_1844939, EPI_ISL_1844940, EPI_ISL_1844941, EPI_ISL_1844942, EPI_ISL_1844946, EPI_ISL_1844948, EPI_ISL_1844951, EPI_ISL_1844952, EPI_ISL_1844954, EPI_ISL_1844955, EPI_ISL_1844957, EPI_ISL_1844959, EPI_ISL_1844961, EPI_ISL_1844966, EPI_ISL_1844967, EPI_ISL_1844969, EPI_ISL_1844970, EPI_ISL_1844972, EPI_ISL_1844973, EPI_ISL_1844974, EPI_ISL_1844975, EPI_ISL_1844978, EPI_ISL_1844979, EPI_ISL_1844982, EPI_ISL_1844984, EPI_ISL_1844989, EPI_ISL_1844990, EPI_ISL_1844991, EPI_ISL_1844992, EPI_ISL_1844993, EPI_ISL_1844994, EPI_ISL_1844995, EPI_ISL_1844996, EPI_ISL_1844998, EPI_ISL_1845001, EPI_ISL_1845002, EPI_ISL_1845008, EPI_ISL_1845010, EPI_ISL_1845011, EPI_ISL_1845012, EPI_ISL_1845015, EPI_ISL_1845018, EPI_ISL_1845019, EPI_ISL_1845023, EPI_ISL_1845024, EPI_ISL_1845025, EPI_ISL_1845026, EPI_ISL_1845028, EPI_ISL_1845030, EPI_ISL_1845033, EPI_ISL_1845034, EPI_ISL_1845036, EPI_ISL_1845038, EPI_ISL_1845041, EPI_ISL_1845044, EPI_ISL_1845045, EPI_ISL_1845046, EPI_ISL_1845047, EPI_ISL_1845049, EPI_ISL_1845051, EPI_ISL_1845052, EPI_ISL_1845054, EPI_ISL_1845055, EPI_ISL_1845056, EPI_ISL_1845057, EPI_ISL_1845059, EPI_ISL_1845060, EPI_ISL_1845061, EPI_ISL_1845062, EPI_ISL_1845064, EPI_ISL_1845065, EPI_ISL_1845067, EPI_ISL_1845068, EPI_ISL_1845070, EPI_ISL_1845075, EPI_ISL_1845078, EPI_ISL_1845081, EPI_ISL_1845083, EPI_ISL_1845085, EPI_ISL_1845086, EPI_ISL_1845090, EPI_ISL_1845096, EPI_ISL_1845098, EPI_ISL_1845099, EPI_ISL_1845100, EPI_ISL_1845101, EPI_ISL_1845102, EPI_ISL_1845104, EPI_ISL_1845106, EPI_ISL_1845107, EPI_ISL_1845109, EPI_ISL_1845113, EPI_ISL_1845118, EPI_ISL_1845119, EPI_ISL_1845120, EPI_ISL_1845122, EPI_ISL_1845123, EPI_ISL_1845124, EPI_ISL_1845125, EPI_ISL_1845127, EPI_ISL_1845128, EPI_ISL_1845130, EPI_ISL_1845132, EPI_ISL_1845134, EPI_ISL_1845135, EPI_ISL_1845138, EPI_ISL_1845139, EPI_ISL_1845140, EPI_ISL_1845141, EPI_ISL_1845142, EPI_ISL_1845146, EPI_ISL_1845147, EPI_ISL_1845148, EPI_ISL_1845150, EPI_ISL_1845153, EPI_ISL_1845155, EPI_ISL_1845156, EPI_ISL_1845158, EPI_ISL_1845159, EPI_ISL_1845162, EPI_ISL_1845163, EPI_ISL_1845164, EPI_ISL_1845165, EPI_ISL_1845167, EPI_ISL_1845170, EPI_ISL_1845171, EPI_ISL_1845172, EPI_ISL_1845174, EPI_ISL_1845176, EPI_ISL_1845177, EPI_ISL_1845178, EPI_ISL_1845179, EPI_ISL_1845180, EPI_ISL_1845182, EPI_ISL_1845183, EPI_ISL_1845184, EPI_ISL_1845185, EPI_ISL_1845186, EPI_ISL_1845188, EPI_ISL_1845190, EPI_ISL_1845191, EPI_ISL_1845192, EPI_ISL_1845193, EPI_ISL_1845194, EPI_ISL_1845195, EPI_ISL_1845196, EPI_ISL_1845199, EPI_ISL_1845201, EPI_ISL_1845202, EPI_ISL_1845203, EPI_ISL_1845205, EPI_ISL_1845208, EPI_ISL_1845210, EPI_ISL_1845211, EPI_ISL_1845212, EPI_ISL_1845213, EPI_ISL_1845214, EPI_ISL_1845217, EPI_ISL_1845220, EPI_ISL_1845222, EPI_ISL_1845223, EPI_ISL_1845224, EPI_ISL_1845225, EPI_ISL_1845226, EPI_ISL_1845227, EPI_ISL_1845228, EPI_ISL_1845230, EPI_ISL_1845231, EPI_ISL_1845232, EPI_ISL_1845233, EPI_ISL_1845234, EPI_ISL_1845235, EPI_ISL_1845238, EPI_ISL_1845239, EPI_ISL_1845241, EPI_ISL_1845242, EPI_ISL_1845243, EPI_ISL_1845244, EPI_ISL_1845245, EPI_ISL_1845247, EPI_ISL_1845248, EPI_ISL_1845249, EPI_ISL_1845250, EPI_ISL_1845251, EPI_ISL_1845252, EPI_ISL_1845253, EPI_ISL_1845254, EPI_ISL_1845256, EPI_ISL_1845259, EPI_ISL_1845261, EPI_ISL_1845262, EPI_ISL_1845263, EPI_ISL_1845264, EPI_ISL_1845265, EPI_ISL_1845267, EPI_ISL_1845268, EPI_ISL_1845270, EPI_ISL_1845272, EPI_ISL_1845273, EPI_ISL_1845275, EPI_ISL_1845276, EPI_ISL_1845277, EPI_ISL_1845279, EPI_ISL_1845280, EPI_ISL_1845281, EPI_ISL_1845282, EPI_ISL_1845283, EPI_ISL_1845284, EPI_ISL_1845285, EPI_ISL_1845287, EPI_ISL_1845290, EPI_ISL_1845291, EPI_ISL_1845293, EPI_ISL_1845294, EPI_ISL_1845295, EPI_ISL_1845296, EPI_ISL_1845297, EPI_ISL_1845298, EPI_ISL_1845301, EPI_ISL_1845302, EPI_ISL_1845305, EPI_ISL_1845306, EPI_ISL_1845307, EPI_ISL_1845308, EPI_ISL_1845309, EPI_ISL_1845311, EPI_ISL_1845313, EPI_ISL_1845314, EPI_ISL_1845315, EPI_ISL_1845317, EPI_ISL_1845318, EPI_ISL_1845319, EPI_ISL_1845322, EPI_ISL_1845323, EPI_ISL_1845324, EPI_ISL_1845325, EPI_ISL_1845326, EPI_ISL_1845327, EPI_ISL_1845328, EPI_ISL_1845329, EPI_ISL_1845331, EPI_ISL_1845332, EPI_ISL_1845333, EPI_ISL_1845334, EPI_ISL_1845335, EPI_ISL_1845336, EPI_ISL_1845337, EPI_ISL_1845339, EPI_ISL_1845340, EPI_ISL_1845341, EPI_ISL_1845342, EPI_ISL_1845343, EPI_ISL_1845346, EPI_ISL_1845348, EPI_ISL_1845349, EPI_ISL_1845350, EPI_ISL_1845351, EPI_ISL_1845352, EPI_ISL_1845353, EPI_ISL_1845355, EPI_ISL_1845356, EPI_ISL_1845358, EPI_ISL_1845360, EPI_ISL_1845362, EPI_ISL_1845363, EPI_ISL_1845364, EPI_ISL_1845365, EPI_ISL_1845366, EPI_ISL_1845367, EPI_ISL_1845368, EPI_ISL_1845369, EPI_ISL_1845371, EPI_ISL_1845372, EPI_ISL_1845373, EPI_ISL_1845374, EPI_ISL_1845376, EPI_ISL_1845378, EPI_ISL_1845379, EPI_ISL_1845380, EPI_ISL_1845382, EPI_ISL_1845383, EPI_ISL_1845385, EPI_ISL_1845386, EPI_ISL_1845387, EPI_ISL_1845388, EPI_ISL_1845391, EPI_ISL_1845392, EPI_ISL_1845393, EPI_ISL_1845394, EPI_ISL_1845395, EPI_ISL_1845396, EPI_ISL_1845397, EPI_ISL_1845398, EPI_ISL_1845399, EPI_ISL_1845400, EPI_ISL_1845401, EPI_ISL_1845403, EPI_ISL_1845404, EPI_ISL_1845405, EPI_ISL_1845406, EPI_ISL_1845408, EPI_ISL_1845409, EPI_ISL_1845410, EPI_ISL_1845411, EPI_ISL_1845412, EPI_ISL_1845414, EPI_ISL_1845415, EPI_ISL_1845416, EPI_ISL_1845417, EPI_ISL_1845418, EPI_ISL_1845419, EPI_ISL_1845420, EPI_ISL_1845421, EPI_ISL_1845422, EPI_ISL_1845425, EPI_ISL_1845426, EPI_ISL_1845427, EPI_ISL_1845428, EPI_ISL_1845429, EPI_ISL_1845430, EPI_ISL_1845431, EPI_ISL_1845432, EPI_ISL_1845434, EPI_ISL_1845435, EPI_ISL_1845436, EPI_ISL_1845437, EPI_ISL_1845438, EPI_ISL_1845439, EPI_ISL_1845440, EPI_ISL_1845441, EPI_ISL_1845442, EPI_ISL_1845443, EPI_ISL_1845444, EPI_ISL_1845446, EPI_ISL_1845447, EPI_ISL_1845448, EPI_ISL_1845450, EPI_ISL_1845451, EPI_ISL_1845452, EPI_ISL_1845453, EPI_ISL_1845454, EPI_ISL_1845455, EPI_ISL_1845456, EPI_ISL_1845457, EPI_ISL_1845459, EPI_ISL_1845460, EPI_ISL_1845461, EPI_ISL_1845462, EPI_ISL_1845463, EPI_ISL_1845464, EPI_ISL_1845465, EPI_ISL_1845466, EPI_ISL_1845468, EPI_ISL_1845469, EPI_ISL_1845470, EPI_ISL_1845472, EPI_ISL_1845473, EPI_ISL_1845474, EPI_ISL_1845476, EPI_ISL_1845477, EPI_ISL_1845478, EPI_ISL_1845480, EPI_ISL_1845481, EPI_ISL_1845482, EPI_ISL_1845484, EPI_ISL_1845485, EPI_ISL_1845486, EPI_ISL_1845487, EPI_ISL_1845488, EPI_ISL_1845489, EPI_ISL_1845491, EPI_ISL_1845494, EPI_ISL_1845495, EPI_ISL_1845496, EPI_ISL_1845497, EPI_ISL_1845499, EPI_ISL_1845500, EPI_ISL_1845501, EPI_ISL_1845502, EPI_ISL_1845505, EPI_ISL_1845506, EPI_ISL_1845507, EPI_ISL_1845508, EPI_ISL_1845509, EPI_ISL_1845512, EPI_ISL_1845513, EPI_ISL_1845514, EPI_ISL_1845515, EPI_ISL_1845516, EPI_ISL_1845517, EPI_ISL_1845518, EPI_ISL_1845519, EPI_ISL_1845520, EPI_ISL_1845521, EPI_ISL_1845522, EPI_ISL_1845523, EPI_ISL_1845525, EPI_ISL_1845526, EPI_ISL_1845531, EPI_ISL_1845532, EPI_ISL_1845534, EPI_ISL_1845535, EPI_ISL_1845536, EPI_ISL_1845537, EPI_ISL_1845540, EPI_ISL_1845541, EPI_ISL_1845542, EPI_ISL_1845543, EPI_ISL_1845545, EPI_ISL_1845546, EPI_ISL_1845547, EPI_ISL_1845548, EPI_ISL_1845550, EPI_ISL_1845552, EPI_ISL_1845553, EPI_ISL_1845554, EPI_ISL_1845555, EPI_ISL_1845556, EPI_ISL_1845557, EPI_ISL_1845558, EPI_ISL_1845559, EPI_ISL_1845561, EPI_ISL_1845562, EPI_ISL_1845564, EPI_ISL_1845565, EPI_ISL_1845567, EPI_ISL_1845568, EPI_ISL_1845569, EPI_ISL_1845570, EPI_ISL_1845572, EPI_ISL_1845573, EPI_ISL_1845574, EPI_ISL_1845575, EPI_ISL_1845576, EPI_ISL_1845577, EPI_ISL_1845578, EPI_ISL_1845579, EPI_ISL_1845580, EPI_ISL_1845581, EPI_ISL_1845582, EPI_ISL_1845583, EPI_ISL_1845584, EPI_ISL_1845585, EPI_ISL_1845586, EPI_ISL_1845587, EPI_ISL_1845589, EPI_ISL_1845590, EPI_ISL_1845591, EPI_ISL_1845593, EPI_ISL_1845594, EPI_ISL_1845595, EPI_ISL_1845596, EPI_ISL_1845597, EPI_ISL_1845599, EPI_ISL_1845600, EPI_ISL_1845601, EPI_ISL_1845602, EPI_ISL_1845603, EPI_ISL_1845604, EPI_ISL_1845605, EPI_ISL_1845606, EPI_ISL_1845607, EPI_ISL_1845608, EPI_ISL_1845609, EPI_ISL_1845610, EPI_ISL_1845611, EPI_ISL_1845612, EPI_ISL_1845616, EPI_ISL_1845617, EPI_ISL_1845618, EPI_ISL_1845619, EPI_ISL_1845620, EPI_ISL_1845621, EPI_ISL_1845622, EPI_ISL_1845624, EPI_ISL_1845625, EPI_ISL_1845626, EPI_ISL_1845627, EPI_ISL_1845628, EPI_ISL_1845630, EPI_ISL_1845632, EPI_ISL_1845634, EPI_ISL_1845635, EPI_ISL_1845636, EPI_ISL_1845637, EPI_ISL_1845639, EPI_ISL_1845640, EPI_ISL_1845641, EPI_ISL_1845642, EPI_ISL_1845643, EPI_ISL_1845646, EPI_ISL_1845647, EPI_ISL_1845648, EPI_ISL_1845649, EPI_ISL_1845651, EPI_ISL_1845652, EPI_ISL_1845653, EPI_ISL_1845654, EPI_ISL_1845655, EPI_ISL_1845656, EPI_ISL_1845657, EPI_ISL_1845658, EPI_ISL_1845659, EPI_ISL_1845660, EPI_ISL_1845661, EPI_ISL_1845662, EPI_ISL_1845663, EPI_ISL_1845664, EPI_ISL_1845666, EPI_ISL_1845667, EPI_ISL_1845668, EPI_ISL_1845669, EPI_ISL_1845670, EPI_ISL_1845671, EPI_ISL_1845672, EPI_ISL_1845673, EPI_ISL_1845674, EPI_ISL_1845675, EPI_ISL_1845676, EPI_ISL_1845677, EPI_ISL_1845678, EPI_ISL_1845679, EPI_ISL_1845682, EPI_ISL_1845683, EPI_ISL_1845684, EPI_ISL_1845685, EPI_ISL_1845686, EPI_ISL_1845687, EPI_ISL_1845688, EPI_ISL_1845689, EPI_ISL_1845690, EPI_ISL_1845691, EPI_ISL_1845692, EPI_ISL_1845693, EPI_ISL_1845695, EPI_ISL_1845696, EPI_ISL_1845697, EPI_ISL_1845698, EPI_ISL_1845699, EPI_ISL_1845700, EPI_ISL_1845702, EPI_ISL_1845703, EPI_ISL_1845705, EPI_ISL_1845706, EPI_ISL_1845708, EPI_ISL_1845709, EPI_ISL_1845710, EPI_ISL_1845712, EPI_ISL_1845713, EPI_ISL_1845714, EPI_ISL_1845715, EPI_ISL_1845716, EPI_ISL_1845717, EPI_ISL_1845718, EPI_ISL_1845719, EPI_ISL_1845720, EPI_ISL_1845721, EPI_ISL_1845723, EPI_ISL_1845724, EPI_ISL_1845725, EPI_ISL_1845726, EPI_ISL_1845728, EPI_ISL_1845729, EPI_ISL_1845730, EPI_ISL_1845731, EPI_ISL_1845733, EPI_ISL_1845734, EPI_ISL_1845735, EPI_ISL_1845736, EPI_ISL_1845737, EPI_ISL_1845738, EPI_ISL_1845739, EPI_ISL_1845742, EPI_ISL_1845743, EPI_ISL_1845744, EPI_ISL_1845745, EPI_ISL_1845746, EPI_ISL_1845747, EPI_ISL_1845748, EPI_ISL_1845749, EPI_ISL_1845750, EPI_ISL_1845751, EPI_ISL_1845752, EPI_ISL_1845754, EPI_ISL_1845755, EPI_ISL_1845756, EPI_ISL_1845758, EPI_ISL_1845761, EPI_ISL_1845762, EPI_ISL_1845763, EPI_ISL_1845764, EPI_ISL_1845765, EPI_ISL_1845766, EPI_ISL_1845767, EPI_ISL_1845768, EPI_ISL_1845769, EPI_ISL_1845770, EPI_ISL_1845772, EPI_ISL_1845773, EPI_ISL_1845774, EPI_ISL_1845775, EPI_ISL_1845776, EPI_ISL_1845777, EPI_ISL_1845779, EPI_ISL_1845780, EPI_ISL_1845785, EPI_ISL_1845786, EPI_ISL_1845788, EPI_ISL_1845790, EPI_ISL_1845791, EPI_ISL_1845792, EPI_ISL_1845793, EPI_ISL_1845794, EPI_ISL_1845795, EPI_ISL_1845796, EPI_ISL_1845797, EPI_ISL_1845800, EPI_ISL_1845801, EPI_ISL_1846452, EPI_ISL_1846453, EPI_ISL_1846454, EPI_ISL_1846455, EPI_ISL_1846456, EPI_ISL_1846457, EPI_ISL_1846458, EPI_ISL_1846459, EPI_ISL_1846460, EPI_ISL_1846461, EPI_ISL_1846462, EPI_ISL_1846463, EPI_ISL_1846464, EPI_ISL_1846465, EPI_ISL_1846466, EPI_ISL_1846467, EPI_ISL_1846468, EPI_ISL_1846469, EPI_ISL_1846470, EPI_ISL_1846471, EPI_ISL_1846472, EPI_ISL_1846473, EPI_ISL_1846474, EPI_ISL_1846475, EPI_ISL_1846476, EPI_ISL_1846477, EPI_ISL_1846478, EPI_ISL_1846479, EPI_ISL_1846480, EPI_ISL_1846481, EPI_ISL_1846482, EPI_ISL_1846483, EPI_ISL_1846484, EPI_ISL_1846485, EPI_ISL_1846486, EPI_ISL_1846487, EPI_ISL_1846488, EPI_ISL_1846489, EPI_ISL_1846490, EPI_ISL_1846491, EPI_ISL_1846492, EPI_ISL_1846493, EPI_ISL_1846494, EPI_ISL_1846495, EPI_ISL_1846496, EPI_ISL_1846497, EPI_ISL_1846498, EPI_ISL_1846499, EPI_ISL_1846500, EPI_ISL_1846501, EPI_ISL_1846502, EPI_ISL_1846503, EPI_ISL_1846504, EPI_ISL_1846505, EPI_ISL_1846506, EPI_ISL_1846507, EPI_ISL_1846508, EPI_ISL_1846509, EPI_ISL_1846510, EPI_ISL_1846511, EPI_ISL_1846512, EPI_ISL_1846513, EPI_ISL_1846514, EPI_ISL_1846515, EPI_ISL_1846516, EPI_ISL_1846517, EPI_ISL_1846518, EPI_ISL_1846519, EPI_ISL_1846520, EPI_ISL_1846521, EPI_ISL_1846522, EPI_ISL_1846523, EPI_ISL_1846524, EPI_ISL_1846525, EPI_ISL_1846526, EPI_ISL_1846527, EPI_ISL_1846528, EPI_ISL_1846529, EPI_ISL_1846530, EPI_ISL_1846531, EPI_ISL_1846532, EPI_ISL_1846533, EPI_ISL_1846534, EPI_ISL_1846535, EPI_ISL_1846536, EPI_ISL_1846537, EPI_ISL_1846538, EPI_ISL_1846539, EPI_ISL_1846540, EPI_ISL_1846541, EPI_ISL_1846542, EPI_ISL_1846543, EPI_ISL_1846544, EPI_ISL_1846545, EPI_ISL_1846546, EPI_ISL_1846547, EPI_ISL_1846548, EPI_ISL_1846549, EPI_ISL_1846550, EPI_ISL_1846551, EPI_ISL_1846552, EPI_ISL_1846553, EPI_ISL_1846554, EPI_ISL_1846555, EPI_ISL_1846556, EPI_ISL_1846557, EPI_ISL_1846558, EPI_ISL_1846559, EPI_ISL_1846560, EPI_ISL_1846561, EPI_ISL_1846562, EPI_ISL_1846563, EPI_ISL_1846564, EPI_ISL_1846565, EPI_ISL_1846566, EPI_ISL_1846567, EPI_ISL_1846568, EPI_ISL_1846569, EPI_ISL_1846570, EPI_ISL_1846571, EPI_ISL_1846572, EPI_ISL_1846573, EPI_ISL_1846574, EPI_ISL_1846575, EPI_ISL_1846576, EPI_ISL_1846577, EPI_ISL_1846578, EPI_ISL_1846579, EPI_ISL_1846580, EPI_ISL_1846581, EPI_ISL_1846582, EPI_ISL_1846583, EPI_ISL_1846584, EPI_ISL_1846585, EPI_ISL_1846586, EPI_ISL_1846587, EPI_ISL_1846588, EPI_ISL_1846589, EPI_ISL_1846590, EPI_ISL_1846591, EPI_ISL_1846592, EPI_ISL_1846593, EPI_ISL_1846594, EPI_ISL_1846595, EPI_ISL_1846596, EPI_ISL_1846597, EPI_ISL_1846598, EPI_ISL_1846599, EPI_ISL_1846600, EPI_ISL_1846601, EPI_ISL_1846602, EPI_ISL_1846603, EPI_ISL_1846604, EPI_ISL_1846605, EPI_ISL_1846606, EPI_ISL_1846607, EPI_ISL_1846608, EPI_ISL_1846609, EPI_ISL_1846610, EPI_ISL_1846611, EPI_ISL_1846612, EPI_ISL_1846613, EPI_ISL_1846614, EPI_ISL_1846615, EPI_ISL_1846616, EPI_ISL_1846617, EPI_ISL_1846618, EPI_ISL_1846619, EPI_ISL_1846620, EPI_ISL_1846621, EPI_ISL_1846622, EPI_ISL_1846623, EPI_ISL_1846624, EPI_ISL_1846625, EPI_ISL_1846626, EPI_ISL_1846627, EPI_ISL_1846628, EPI_ISL_1846629, EPI_ISL_1846630, EPI_ISL_1846631, EPI_ISL_1846632, EPI_ISL_1846633, EPI_ISL_1846634, EPI_ISL_1846635, EPI_ISL_1846636, EPI_ISL_1846637, EPI_ISL_1846638, EPI_ISL_1846639, EPI_ISL_1846640, EPI_ISL_1846641, EPI_ISL_1846642, EPI_ISL_1846643, EPI_ISL_1846644, EPI_ISL_1846645, EPI_ISL_1846646, EPI_ISL_1846647, EPI_ISL_1846648, EPI_ISL_1846649, EPI_ISL_1846650, EPI_ISL_1846651, EPI_ISL_1846652, EPI_ISL_1846653, EPI_ISL_1846654, EPI_ISL_1846655, EPI_ISL_1846656, EPI_ISL_1846657, EPI_ISL_1846658, EPI_ISL_1846659, EPI_ISL_1846660, EPI_ISL_1846661, EPI_ISL_1846662, EPI_ISL_1846663, EPI_ISL_1846664, EPI_ISL_1846665, EPI_ISL_1846666, EPI_ISL_1846667, EPI_ISL_1846668, EPI_ISL_1846669, EPI_ISL_1846670, EPI_ISL_1846671, EPI_ISL_1846672, EPI_ISL_1846673, EPI_ISL_1846674, EPI_ISL_1846675, EPI_ISL_1846676, EPI_ISL_1846677, EPI_ISL_1846678, EPI_ISL_1846679, EPI_ISL_1846680, EPI_ISL_1846681, EPI_ISL_1846682, EPI_ISL_1846683, EPI_ISL_1846684, EPI_ISL_1846685, EPI_ISL_1846686, EPI_ISL_1846687, EPI_ISL_1846688, EPI_ISL_1846689, EPI_ISL_1846690, EPI_ISL_1846691, EPI_ISL_1846692, EPI_ISL_1846693, EPI_ISL_1846694, EPI_ISL_1846695, EPI_ISL_1846696, EPI_ISL_1846697, EPI_ISL_1846698, EPI_ISL_1846699, EPI_ISL_1846700, EPI_ISL_1846701, EPI_ISL_1846702, EPI_ISL_1846703, EPI_ISL_1846704, EPI_ISL_1846705, EPI_ISL_1846706, EPI_ISL_1846707, EPI_ISL_1846708, EPI_ISL_1846709, EPI_ISL_1846710, EPI_ISL_1846711, EPI_ISL_1846712, EPI_ISL_1846713, EPI_ISL_1846714, EPI_ISL_1846715, EPI_ISL_1846716, EPI_ISL_1846717, EPI_ISL_1846718, EPI_ISL_1846719, EPI_ISL_1846720, EPI_ISL_1846721, EPI_ISL_1846722, EPI_ISL_1846723, EPI_ISL_1846724, EPI_ISL_1846725, EPI_ISL_1846726, EPI_ISL_1846727, EPI_ISL_1846728, EPI_ISL_1846729, EPI_ISL_1846730, EPI_ISL_1846731, EPI_ISL_1846732, EPI_ISL_1846733, EPI_ISL_1846734, EPI_ISL_1846735, EPI_ISL_1846736, EPI_ISL_1846737, EPI_ISL_1846738, EPI_ISL_1846739, EPI_ISL_1846740, EPI_ISL_1846741, EPI_ISL_1846742, EPI_ISL_1846743, EPI_ISL_1846744, EPI_ISL_1846745, EPI_ISL_1846746, EPI_ISL_1846747, EPI_ISL_1846748, EPI_ISL_1846749, EPI_ISL_1846750, EPI_ISL_1846751, EPI_ISL_1846752, EPI_ISL_1846753, EPI_ISL_1846754, EPI_ISL_1849513, EPI_ISL_1849545, EPI_ISL_1849547, EPI_ISL_1849550, EPI_ISL_1849560, EPI_ISL_1849562, EPI_ISL_1849563, EPI_ISL_1849566, EPI_ISL_1849570, EPI_ISL_1849589, EPI_ISL_1849592, EPI_ISL_1849596, EPI_ISL_1849597, EPI_ISL_1849606, EPI_ISL_1849613, EPI_ISL_1849614, EPI_ISL_1849624, EPI_ISL_1849629, EPI_ISL_1849634, EPI_ISL_1849639, EPI_ISL_1849642, EPI_ISL_1849643, EPI_ISL_1849647, EPI_ISL_1849652, EPI_ISL_1849658, EPI_ISL_1849660, EPI_ISL_1849662, EPI_ISL_1849669, EPI_ISL_1849672, EPI_ISL_1849673, EPI_ISL_1849675, EPI_ISL_1849678, EPI_ISL_1849683, EPI_ISL_1849689, EPI_ISL_1849692, EPI_ISL_1849693, EPI_ISL_1849766, EPI_ISL_1849798, EPI_ISL_1849920, EPI_ISL_1849921, EPI_ISL_1849922, EPI_ISL_1849924, EPI_ISL_1849925, EPI_ISL_1849926, EPI_ISL_1849928, EPI_ISL_1849929, EPI_ISL_1849930, EPI_ISL_1849931, EPI_ISL_1849933, EPI_ISL_1849934, EPI_ISL_1849935, EPI_ISL_1849936, EPI_ISL_1849938, EPI_ISL_1849939, EPI_ISL_1849940, EPI_ISL_1849941, EPI_ISL_1849942, EPI_ISL_1849944, EPI_ISL_1849945, EPI_ISL_1849946, EPI_ISL_1849947, EPI_ISL_1849948, EPI_ISL_1849949, EPI_ISL_1849950, EPI_ISL_1849952, EPI_ISL_1849953, EPI_ISL_1849954, EPI_ISL_1849955, EPI_ISL_1849958, EPI_ISL_1849959, EPI_ISL_1849960, EPI_ISL_1849962, EPI_ISL_1849963, EPI_ISL_1849964, EPI_ISL_1849966, EPI_ISL_1849968, EPI_ISL_1849969, EPI_ISL_1849970, EPI_ISL_1849971, EPI_ISL_1849973, EPI_ISL_1849974, EPI_ISL_1849975, EPI_ISL_1849976, EPI_ISL_1849978, EPI_ISL_1849979, EPI_ISL_1849980, EPI_ISL_1849981, EPI_ISL_1849982, EPI_ISL_1849984, EPI_ISL_1849985, EPI_ISL_1849986, EPI_ISL_1849987, EPI_ISL_1849989, EPI_ISL_1849990, EPI_ISL_1849991, EPI_ISL_1849992, EPI_ISL_1849994, EPI_ISL_1849995, EPI_ISL_1849996, EPI_ISL_1849997, EPI_ISL_1849998, EPI_ISL_1850000, EPI_ISL_1850001, EPI_ISL_1850002, EPI_ISL_1850004, EPI_ISL_1850005, EPI_ISL_1850006, EPI_ISL_1850009, EPI_ISL_1850010, EPI_ISL_1850011, EPI_ISL_1850012, EPI_ISL_1850014, EPI_ISL_1850015, EPI_ISL_1850016, EPI_ISL_1850017, EPI_ISL_1850019, EPI_ISL_1850020, EPI_ISL_1850021, EPI_ISL_1850022, EPI_ISL_1850023, EPI_ISL_1850025, EPI_ISL_1850027, EPI_ISL_1850028, EPI_ISL_1850030, EPI_ISL_1850032, EPI_ISL_1850033, EPI_ISL_1850036, EPI_ISL_1850038, EPI_ISL_1850039, EPI_ISL_1850041, EPI_ISL_1850042, EPI_ISL_1850045, EPI_ISL_1850047, EPI_ISL_1850048, EPI_ISL_1850050, EPI_ISL_1850051, EPI_ISL_1850052, EPI_ISL_1850053, EPI_ISL_1850056, EPI_ISL_1850057, EPI_ISL_1850058, EPI_ISL_1850060, EPI_ISL_1850061, EPI_ISL_1850062, EPI_ISL_1850063, EPI_ISL_1850065, EPI_ISL_1850067, EPI_ISL_1850068, EPI_ISL_1850069, EPI_ISL_1850071, EPI_ISL_1850073, EPI_ISL_1850074, EPI_ISL_1850075, EPI_ISL_1850077, EPI_ISL_1850079, EPI_ISL_1850080, EPI_ISL_1850082, EPI_ISL_1850083, EPI_ISL_1850084, EPI_ISL_1850085, EPI_ISL_1850087, EPI_ISL_1850089, EPI_ISL_1850091, EPI_ISL_1850094, EPI_ISL_1850096, EPI_ISL_1850097, EPI_ISL_1850098, EPI_ISL_1850101, EPI_ISL_1850102, EPI_ISL_1850103, EPI_ISL_1850104, EPI_ISL_1850106, EPI_ISL_1850107, EPI_ISL_1850108, EPI_ISL_1850109, EPI_ISL_1850111, EPI_ISL_1850112, EPI_ISL_1850113, EPI_ISL_1850114, EPI_ISL_1850116, EPI_ISL_1850118, EPI_ISL_1850119, EPI_ISL_1850120, EPI_ISL_1850122, EPI_ISL_1850124, EPI_ISL_1850125, EPI_ISL_1850127, EPI_ISL_1850128, EPI_ISL_1850129, EPI_ISL_1850131, EPI_ISL_1850132, EPI_ISL_1850134, EPI_ISL_1850136, EPI_ISL_1850138, EPI_ISL_1850139, EPI_ISL_1850141, EPI_ISL_1850142, EPI_ISL_1850143, EPI_ISL_1850144, EPI_ISL_1850146, EPI_ISL_1850147, EPI_ISL_1850148, EPI_ISL_1850150, EPI_ISL_1850151, EPI_ISL_1850153, EPI_ISL_1850154, EPI_ISL_1850156, EPI_ISL_1850157, EPI_ISL_1850158, EPI_ISL_1850160, EPI_ISL_1850162, EPI_ISL_1850163, EPI_ISL_1850164, EPI_ISL_1850165, EPI_ISL_1850167, EPI_ISL_1850168, EPI_ISL_1850169, EPI_ISL_1850170, EPI_ISL_1850172, EPI_ISL_1850174, EPI_ISL_1850175, EPI_ISL_1850178, EPI_ISL_1850179, EPI_ISL_1850182, EPI_ISL_1850183, EPI_ISL_1850184, EPI_ISL_1850186, EPI_ISL_1850187, EPI_ISL_1850188, EPI_ISL_1850189, EPI_ISL_1850190, EPI_ISL_1850192, EPI_ISL_1850193, EPI_ISL_1850194, EPI_ISL_1850195, EPI_ISL_1850197, EPI_ISL_1850198, EPI_ISL_1850199, EPI_ISL_1850200, EPI_ISL_1850202, EPI_ISL_1850203, EPI_ISL_1850204, EPI_ISL_1850205, EPI_ISL_1850207, EPI_ISL_1850208, EPI_ISL_1850209, EPI_ISL_1850210, EPI_ISL_1850212, EPI_ISL_1850213, EPI_ISL_1850214, EPI_ISL_1850215, EPI_ISL_1850217, EPI_ISL_1850218, EPI_ISL_1850219, EPI_ISL_1850220, EPI_ISL_1850222, EPI_ISL_1850223, EPI_ISL_1850224, EPI_ISL_1850225, EPI_ISL_1850227, EPI_ISL_1850228, EPI_ISL_1850229, EPI_ISL_1850230, EPI_ISL_1850232, EPI_ISL_1850233, EPI_ISL_1850234, EPI_ISL_1850235, EPI_ISL_1850237, EPI_ISL_1850238, EPI_ISL_1850239, EPI_ISL_1850240, EPI_ISL_1850242, EPI_ISL_1850243, EPI_ISL_1850244, EPI_ISL_1850245, EPI_ISL_1850247, EPI_ISL_1850248, EPI_ISL_1850249, EPI_ISL_1850252, EPI_ISL_1850253, EPI_ISL_1850254, EPI_ISL_1850255, EPI_ISL_1850257, EPI_ISL_1850258, EPI_ISL_1850259, EPI_ISL_1850261, EPI_ISL_1850262, EPI_ISL_1850263, EPI_ISL_1850264, EPI_ISL_1850266, EPI_ISL_1850267, EPI_ISL_1850268, EPI_ISL_1850269, EPI_ISL_1850270, EPI_ISL_1850272, EPI_ISL_1850273, EPI_ISL_1850274, EPI_ISL_1850275, EPI_ISL_1850277, EPI_ISL_1850278, EPI_ISL_1850279, EPI_ISL_1850280, EPI_ISL_1851445, EPI_ISL_1851446, EPI_ISL_1851448, EPI_ISL_1851449, EPI_ISL_1851450, EPI_ISL_1851452, EPI_ISL_1851453, EPI_ISL_1851454, EPI_ISL_1851455, EPI_ISL_1851456, EPI_ISL_1851457, EPI_ISL_1851458, EPI_ISL_1851459, EPI_ISL_1851462, EPI_ISL_1851463, EPI_ISL_1851465, EPI_ISL_1851468, EPI_ISL_1851469, EPI_ISL_1851471, EPI_ISL_1851475, EPI_ISL_1851476, EPI_ISL_1851477, EPI_ISL_1851478, EPI_ISL_1851479, EPI_ISL_1851480, EPI_ISL_1851481, EPI_ISL_1851482, EPI_ISL_1851483, EPI_ISL_1851484, EPI_ISL_1851485, EPI_ISL_1851486, EPI_ISL_1851489, EPI_ISL_1851491, EPI_ISL_1851493, EPI_ISL_1851494, EPI_ISL_1851499, EPI_ISL_1851501, EPI_ISL_1851504, EPI_ISL_1851507, EPI_ISL_1851508, EPI_ISL_1851509, EPI_ISL_1851510, EPI_ISL_1851511, EPI_ISL_1851512, EPI_ISL_1851513, EPI_ISL_1851515, EPI_ISL_1851516, EPI_ISL_1851517, EPI_ISL_1851519, EPI_ISL_1851520, EPI_ISL_1851521, EPI_ISL_1851523, EPI_ISL_1851524, EPI_ISL_1851525, EPI_ISL_1851526, EPI_ISL_1851527, EPI_ISL_1851529, EPI_ISL_1851530, EPI_ISL_1851533, EPI_ISL_1851534, EPI_ISL_1851536, EPI_ISL_1851537, EPI_ISL_1851538, EPI_ISL_1851542, EPI_ISL_1851544, EPI_ISL_1851545, EPI_ISL_1851546, EPI_ISL_1851547, EPI_ISL_1851548, EPI_ISL_1851550, EPI_ISL_1851552, EPI_ISL_1851553, EPI_ISL_1851557, EPI_ISL_1851558, EPI_ISL_1851561, EPI_ISL_1851562, EPI_ISL_1851563, EPI_ISL_1851564, EPI_ISL_1851566, EPI_ISL_1851567, EPI_ISL_1851572, EPI_ISL_1851573, EPI_ISL_1851574, EPI_ISL_1851575, EPI_ISL_1851579, EPI_ISL_1851581, EPI_ISL_1851583, EPI_ISL_1851584, EPI_ISL_1851589, EPI_ISL_1851591, EPI_ISL_1851593, EPI_ISL_1851594, EPI_ISL_1851595, EPI_ISL_1851600, EPI_ISL_1851602, EPI_ISL_1851605, EPI_ISL_1851606, EPI_ISL_1851607, EPI_ISL_1851608, EPI_ISL_1851612, EPI_ISL_1851613, EPI_ISL_1851615, EPI_ISL_1851616, EPI_ISL_1851617, EPI_ISL_1851619, EPI_ISL_1851620, EPI_ISL_1851622, EPI_ISL_1851623, EPI_ISL_1851625, EPI_ISL_1851627, EPI_ISL_1851631, EPI_ISL_1851633, EPI_ISL_1851634, EPI_ISL_1851635, EPI_ISL_1851638, EPI_ISL_1851640, EPI_ISL_1851641, EPI_ISL_1851646, EPI_ISL_1851647, EPI_ISL_1851651, EPI_ISL_1851653, EPI_ISL_1851656, EPI_ISL_1851657, EPI_ISL_1851658, EPI_ISL_1851660, EPI_ISL_1851661, EPI_ISL_1851663, EPI_ISL_1851665, EPI_ISL_1851666, EPI_ISL_1851667, EPI_ISL_1851668, EPI_ISL_1851669, EPI_ISL_1851670, EPI_ISL_1851673, EPI_ISL_1851675, EPI_ISL_1851677, EPI_ISL_1851678, EPI_ISL_1851681, EPI_ISL_1851683, EPI_ISL_1851685, EPI_ISL_1851686, EPI_ISL_1851687, EPI_ISL_1851690, EPI_ISL_1851691, EPI_ISL_1851697, EPI_ISL_1851698, EPI_ISL_1851699, EPI_ISL_1851700, EPI_ISL_1851701, EPI_ISL_1851702, EPI_ISL_1851703, EPI_ISL_1851704, EPI_ISL_1851708, EPI_ISL_1851710, EPI_ISL_1851712, EPI_ISL_1851713, EPI_ISL_1851714, EPI_ISL_1851715, EPI_ISL_1851717, EPI_ISL_1851718, EPI_ISL_1851720, EPI_ISL_1851721, EPI_ISL_1851722, EPI_ISL_1851723, EPI_ISL_1851724, EPI_ISL_1851726, EPI_ISL_1851727, EPI_ISL_1851730, EPI_ISL_1851731, EPI_ISL_1851733, EPI_ISL_1851735, EPI_ISL_1851737, EPI_ISL_1851738, EPI_ISL_1851741, EPI_ISL_1851742, EPI_ISL_1851743, EPI_ISL_1851745, EPI_ISL_1851746, EPI_ISL_1851749, EPI_ISL_1852487, EPI_ISL_1852488, EPI_ISL_1852489, EPI_ISL_1852490, EPI_ISL_1852491, EPI_ISL_1852492, EPI_ISL_1852493, EPI_ISL_1852494, EPI_ISL_1852495, EPI_ISL_1852496, EPI_ISL_1852497, EPI_ISL_1852498, EPI_ISL_1852499, EPI_ISL_1852500, EPI_ISL_1852501, EPI_ISL_1852502, EPI_ISL_1852503, EPI_ISL_1852504, EPI_ISL_1852505, EPI_ISL_1852506, EPI_ISL_1852508, EPI_ISL_1852509, EPI_ISL_1852510, EPI_ISL_1852512, EPI_ISL_1852516, EPI_ISL_1852517, EPI_ISL_1852518, EPI_ISL_1852520, EPI_ISL_1852521, EPI_ISL_1852522, EPI_ISL_1852523, EPI_ISL_1852524, EPI_ISL_1852525, EPI_ISL_1852529, EPI_ISL_1852530, EPI_ISL_1852531, EPI_ISL_1852532, EPI_ISL_1852533, EPI_ISL_1852534, EPI_ISL_1852536, EPI_ISL_1852537, EPI_ISL_1852539, EPI_ISL_1852541, EPI_ISL_1852542, EPI_ISL_1852543, EPI_ISL_1852544, EPI_ISL_1852545, EPI_ISL_1852546, EPI_ISL_1852547, EPI_ISL_1852548, EPI_ISL_1852549, EPI_ISL_1852552, EPI_ISL_1852553, EPI_ISL_1852554, EPI_ISL_1852555, EPI_ISL_1852556, EPI_ISL_1852557, EPI_ISL_1852558, EPI_ISL_1852559, EPI_ISL_1852560, EPI_ISL_1852561, EPI_ISL_1852565, EPI_ISL_1852566, EPI_ISL_1852567, EPI_ISL_1852569, EPI_ISL_1852570, EPI_ISL_1852571, EPI_ISL_1852572, EPI_ISL_1852573, EPI_ISL_1852575, EPI_ISL_1852576, EPI_ISL_1852577, EPI_ISL_1852579, EPI_ISL_1852580, EPI_ISL_1852581, EPI_ISL_1852584, EPI_ISL_1852585, EPI_ISL_1852586, EPI_ISL_1852587, EPI_ISL_1852588, EPI_ISL_1852589, EPI_ISL_1852590, EPI_ISL_1852591, EPI_ISL_1852592, EPI_ISL_1852593, EPI_ISL_1852594, EPI_ISL_1852595, EPI_ISL_1852596, EPI_ISL_1852598, EPI_ISL_1852599, EPI_ISL_1852600, EPI_ISL_1852601, EPI_ISL_1852602, EPI_ISL_1852603, EPI_ISL_1852604, EPI_ISL_1852605, EPI_ISL_1852606, EPI_ISL_1852607, EPI_ISL_1852608, EPI_ISL_1852609, EPI_ISL_1852610, EPI_ISL_1852611, EPI_ISL_1852612, EPI_ISL_1852613, EPI_ISL_1852614, EPI_ISL_1852615, EPI_ISL_1852616, EPI_ISL_1852617, EPI_ISL_1852618, EPI_ISL_1852619, EPI_ISL_1852620, EPI_ISL_1852621, EPI_ISL_1852623, EPI_ISL_1852625, EPI_ISL_1852626, EPI_ISL_1852627, EPI_ISL_1852628, EPI_ISL_1852629, EPI_ISL_1852630, EPI_ISL_1852631, EPI_ISL_1852632, EPI_ISL_1852634, EPI_ISL_1852635, EPI_ISL_1852636, EPI_ISL_1852637, EPI_ISL_1852638, EPI_ISL_1852640, EPI_ISL_1852641, EPI_ISL_1852642, EPI_ISL_1852643, EPI_ISL_1852644, EPI_ISL_1852645, EPI_ISL_1852647, EPI_ISL_1852648, EPI_ISL_1852649, EPI_ISL_1852650, EPI_ISL_1852651, EPI_ISL_1852652, EPI_ISL_1852653, EPI_ISL_1852654, EPI_ISL_1852656, EPI_ISL_1852658, EPI_ISL_1852659, EPI_ISL_1852660, EPI_ISL_1852661, EPI_ISL_1852662, EPI_ISL_1852663, EPI_ISL_1852664, EPI_ISL_1852665, EPI_ISL_1852666, EPI_ISL_1852667, EPI_ISL_1852668, EPI_ISL_1852669, EPI_ISL_1852670, EPI_ISL_1852671, EPI_ISL_1852673, EPI_ISL_1852674, EPI_ISL_1852675, EPI_ISL_1852676, EPI_ISL_1852677, EPI_ISL_1852678, EPI_ISL_1852679, EPI_ISL_1852681, EPI_ISL_1852682, EPI_ISL_1852683, EPI_ISL_1852684, EPI_ISL_1852685, EPI_ISL_1852686, EPI_ISL_1852687, EPI_ISL_1852688, EPI_ISL_1852689, EPI_ISL_1852690, EPI_ISL_1852691, EPI_ISL_1852692, EPI_ISL_1852693, EPI_ISL_1852694, EPI_ISL_1852696, EPI_ISL_1852697, EPI_ISL_1852698, EPI_ISL_1852699, EPI_ISL_1852700, EPI_ISL_1852701, EPI_ISL_1852702, EPI_ISL_1852703, EPI_ISL_1852704, EPI_ISL_1852705, EPI_ISL_1852706, EPI_ISL_1852708, EPI_ISL_1852709, EPI_ISL_1852710, EPI_ISL_1852711, EPI_ISL_1852712, EPI_ISL_1852713, EPI_ISL_1852715, EPI_ISL_1852716, EPI_ISL_1852717, EPI_ISL_1852718, EPI_ISL_1852719, EPI_ISL_1852720, EPI_ISL_1852721, EPI_ISL_1852722, EPI_ISL_1852723, EPI_ISL_1852724, EPI_ISL_1852725, EPI_ISL_1852726, EPI_ISL_1852727, EPI_ISL_1852728, EPI_ISL_1852729, EPI_ISL_1852730, EPI_ISL_1852731, EPI_ISL_1852734, EPI_ISL_1852738, EPI_ISL_1852740, EPI_ISL_1852741, EPI_ISL_1852743, EPI_ISL_1852744, EPI_ISL_1852745, EPI_ISL_1852746, EPI_ISL_1852749, EPI_ISL_1852750, EPI_ISL_1852751, EPI_ISL_1852752, EPI_ISL_1852753, EPI_ISL_1852755, EPI_ISL_1852759, EPI_ISL_1852761, EPI_ISL_1852762, EPI_ISL_1852763, EPI_ISL_1852766, EPI_ISL_1852767, EPI_ISL_1852768, EPI_ISL_1852770, EPI_ISL_1852771, EPI_ISL_1852772, EPI_ISL_1852773, EPI_ISL_1852774, EPI_ISL_1852775, EPI_ISL_1852777, EPI_ISL_1852779, EPI_ISL_1852780, EPI_ISL_1852781, EPI_ISL_1852782, EPI_ISL_1852784, EPI_ISL_1852785, EPI_ISL_1852786, EPI_ISL_1852787, EPI_ISL_1852788, EPI_ISL_1852790, EPI_ISL_1852791, EPI_ISL_1852792, EPI_ISL_1852793, EPI_ISL_1852794, EPI_ISL_1852795, EPI_ISL_1852797, EPI_ISL_1852798, EPI_ISL_1852800, EPI_ISL_1852801, EPI_ISL_1852802, EPI_ISL_1852804, EPI_ISL_1852805, EPI_ISL_1852806, EPI_ISL_1852807, EPI_ISL_1852808, EPI_ISL_1852809, EPI_ISL_1852810, EPI_ISL_1852811, EPI_ISL_1852812, EPI_ISL_1852813, EPI_ISL_1852814, EPI_ISL_1852816, EPI_ISL_1852818, EPI_ISL_1852819, EPI_ISL_1852820, EPI_ISL_1852821, EPI_ISL_1852823, EPI_ISL_1852824, EPI_ISL_1852825, EPI_ISL_1852826, EPI_ISL_1852828, EPI_ISL_1852829, EPI_ISL_1852831, EPI_ISL_1852832, EPI_ISL_1852833, EPI_ISL_1852834, EPI_ISL_1852835, EPI_ISL_1852836, EPI_ISL_1852837, EPI_ISL_1852839, EPI_ISL_1852840, EPI_ISL_1852841, EPI_ISL_1852842, EPI_ISL_1852843, EPI_ISL_1852844, EPI_ISL_1852845, EPI_ISL_1852846, EPI_ISL_1852848, EPI_ISL_1852849, EPI_ISL_1852850, EPI_ISL_1852851, EPI_ISL_1852852, EPI_ISL_1852853, EPI_ISL_1852854, EPI_ISL_1852856, EPI_ISL_1852857, EPI_ISL_1852858, EPI_ISL_1852859, EPI_ISL_1852860, EPI_ISL_1852861, EPI_ISL_1852862, EPI_ISL_1852863, EPI_ISL_1852864, EPI_ISL_1852865, EPI_ISL_1852866, EPI_ISL_1852869, EPI_ISL_1852870, EPI_ISL_1852871, EPI_ISL_1852872, EPI_ISL_1852873, EPI_ISL_1852876, EPI_ISL_1852877, EPI_ISL_1852878, EPI_ISL_1852879, EPI_ISL_1852880, EPI_ISL_1852881, EPI_ISL_1852882, EPI_ISL_1852883, EPI_ISL_1852884, EPI_ISL_1852886, EPI_ISL_1852887, EPI_ISL_1852888, EPI_ISL_1852889, EPI_ISL_1852890, EPI_ISL_1852891, EPI_ISL_1852892, EPI_ISL_1852893, EPI_ISL_1852894, EPI_ISL_1852895, EPI_ISL_1852896, EPI_ISL_1852897, EPI_ISL_1852898, EPI_ISL_1852899, EPI_ISL_1852900, EPI_ISL_1852901, EPI_ISL_1852902, EPI_ISL_1852903, EPI_ISL_1852904, EPI_ISL_1852906, EPI_ISL_1852908, EPI_ISL_1852909, EPI_ISL_1852910, EPI_ISL_1852911, EPI_ISL_1852912, EPI_ISL_1852913, EPI_ISL_1852914, EPI_ISL_1852916, EPI_ISL_1852917, EPI_ISL_1852918, EPI_ISL_1852919, EPI_ISL_1852920, EPI_ISL_1852921, EPI_ISL_1852922, EPI_ISL_1852923, EPI_ISL_1852925, EPI_ISL_1852926, EPI_ISL_1852927, EPI_ISL_1852928, EPI_ISL_1852929, EPI_ISL_1852930, EPI_ISL_1852931, EPI_ISL_1852932, EPI_ISL_1852933, EPI_ISL_1852934, EPI_ISL_1852935, EPI_ISL_1852936, EPI_ISL_1852937, EPI_ISL_1852938, EPI_ISL_1852939, EPI_ISL_1852940, EPI_ISL_1852941, EPI_ISL_1852942, EPI_ISL_1852943, EPI_ISL_1852944, EPI_ISL_1852945, EPI_ISL_1852946, EPI_ISL_1852947, EPI_ISL_1852948, EPI_ISL_1852949, EPI_ISL_1852951, EPI_ISL_1852952, EPI_ISL_1852953, EPI_ISL_1852954, EPI_ISL_1852955, EPI_ISL_1852957, EPI_ISL_1852958, EPI_ISL_1852959, EPI_ISL_1852961, EPI_ISL_1852962, EPI_ISL_1852963, EPI_ISL_1852965, EPI_ISL_1852966, EPI_ISL_1852967, EPI_ISL_1852968, EPI_ISL_1852969, EPI_ISL_1852970, EPI_ISL_1852971, EPI_ISL_1852972, EPI_ISL_1852973, EPI_ISL_1852974, EPI_ISL_1852975, EPI_ISL_1852976, EPI_ISL_1852977, EPI_ISL_1852978, EPI_ISL_1852981, EPI_ISL_1852982, EPI_ISL_1852983, EPI_ISL_1852984, EPI_ISL_1852986, EPI_ISL_1852987, EPI_ISL_1852988, EPI_ISL_1852989, EPI_ISL_1852990, EPI_ISL_1852993, EPI_ISL_1852994, EPI_ISL_1852995, EPI_ISL_1852998, EPI_ISL_1852999, EPI_ISL_1853000, EPI_ISL_1853002, EPI_ISL_1853004, EPI_ISL_1853005, EPI_ISL_1853006, EPI_ISL_1853007, EPI_ISL_1853010, EPI_ISL_1853011, EPI_ISL_1853012, EPI_ISL_1853014, EPI_ISL_1853015, EPI_ISL_1853016, EPI_ISL_1853017, EPI_ISL_1853020, EPI_ISL_1853021, EPI_ISL_1853022, EPI_ISL_1853026, EPI_ISL_1853027, EPI_ISL_1853028, EPI_ISL_1853029, EPI_ISL_1853030, EPI_ISL_1853031, EPI_ISL_1853032, EPI_ISL_1853033, EPI_ISL_1853034, EPI_ISL_1853035, EPI_ISL_1853036, EPI_ISL_1853037, EPI_ISL_1853038, EPI_ISL_1853041, EPI_ISL_1853042, EPI_ISL_1853043, EPI_ISL_1853044, EPI_ISL_1853045, EPI_ISL_1853046, EPI_ISL_1853047, EPI_ISL_1853048, EPI_ISL_1853049, EPI_ISL_1853050, EPI_ISL_1853051, EPI_ISL_1853052, EPI_ISL_1853053, EPI_ISL_1853054, EPI_ISL_1853056, EPI_ISL_1853058, EPI_ISL_1853059, EPI_ISL_1853060, EPI_ISL_1853061, EPI_ISL_1853062, EPI_ISL_1853063, EPI_ISL_1853064, EPI_ISL_1853065, EPI_ISL_1853066, EPI_ISL_1853067, EPI_ISL_1853068, EPI_ISL_1853069, EPI_ISL_1853072, EPI_ISL_1853073, EPI_ISL_1853074, EPI_ISL_1853075, EPI_ISL_1853076, EPI_ISL_1853078, EPI_ISL_1853079, EPI_ISL_1853080, EPI_ISL_1853081, EPI_ISL_1853082, EPI_ISL_1853083, EPI_ISL_1853084, EPI_ISL_1853085, EPI_ISL_1853086, EPI_ISL_1853087, EPI_ISL_1853089, EPI_ISL_1853090, EPI_ISL_1853091, EPI_ISL_1853093, EPI_ISL_1853094, EPI_ISL_1853095, EPI_ISL_1853096, EPI_ISL_1853097, EPI_ISL_1853098, EPI_ISL_1853099, EPI_ISL_2108004, EPI_ISL_2108013, EPI_ISL_2108014, EPI_ISL_2108015, EPI_ISL_2108019, EPI_ISL_2108020, EPI_ISL_2108021, EPI_ISL_2108023, EPI_ISL_2108029, EPI_ISL_2108030, EPI_ISL_2108031, EPI_ISL_2108037, EPI_ISL_2108039, EPI_ISL_2108047, EPI_ISL_2108048, EPI_ISL_2108049, EPI_ISL_2108051, EPI_ISL_2108057, EPI_ISL_2108060, EPI_ISL_2108062, EPI_ISL_2108063, EPI_ISL_2108064, EPI_ISL_2108066, EPI_ISL_2108072, EPI_ISL_2108076, EPI_ISL_2108080, EPI_ISL_2108091, EPI_ISL_2108096, EPI_ISL_2108099, EPI_ISL_2108106, EPI_ISL_2108111, EPI_ISL_2108112, EPI_ISL_2108113, EPI_ISL_2108119, EPI_ISL_2108122, EPI_ISL_2108125, EPI_ISL_2108128, EPI_ISL_2108130, EPI_ISL_2108133, EPI_ISL_2108135, EPI_ISL_2108137, EPI_ISL_2108139, EPI_ISL_2108149, EPI_ISL_2108152, EPI_ISL_2108154, EPI_ISL_2108156, EPI_ISL_2108158, EPI_ISL_2108160, EPI_ISL_2108161, EPI_ISL_2108162, EPI_ISL_2108166, EPI_ISL_2108179, EPI_ISL_2108182, EPI_ISL_2108193, EPI_ISL_2108194, EPI_ISL_2108205, EPI_ISL_2108206, EPI_ISL_2108208, EPI_ISL_2108210, EPI_ISL_2108212, EPI_ISL_2108222, EPI_ISL_2108224, EPI_ISL_2108225, EPI_ISL_2108231, EPI_ISL_2108232, EPI_ISL_2108236, EPI_ISL_2108237, EPI_ISL_2108238, EPI_ISL_2108241, EPI_ISL_2108246, EPI_ISL_2108247, EPI_ISL_2108248, EPI_ISL_2108250, EPI_ISL_2108251, EPI_ISL_2108254, EPI_ISL_2111606, EPI_ISL_2111607, EPI_ISL_2111608, EPI_ISL_2111609, EPI_ISL_2111610, EPI_ISL_2111611, EPI_ISL_2111613, EPI_ISL_2111616, EPI_ISL_2111617, EPI_ISL_2111618, EPI_ISL_2111619, EPI_ISL_2111620, EPI_ISL_2111621, EPI_ISL_2111622, EPI_ISL_2111623, EPI_ISL_2111624, EPI_ISL_2111627, EPI_ISL_2111629, EPI_ISL_2111630, EPI_ISL_2111632, EPI_ISL_2111634, EPI_ISL_2111635, EPI_ISL_2111636, EPI_ISL_2111638, EPI_ISL_2111639, EPI_ISL_2111640, EPI_ISL_2111642, EPI_ISL_2111643, EPI_ISL_2111646, EPI_ISL_2111648, EPI_ISL_2111649, EPI_ISL_2111650, EPI_ISL_2111651, EPI_ISL_2111652, EPI_ISL_2111655, EPI_ISL_2111656, EPI_ISL_2111657, EPI_ISL_2111659, EPI_ISL_2111661, EPI_ISL_2111662, EPI_ISL_2111665, EPI_ISL_2111667, EPI_ISL_2111668, EPI_ISL_2111670, EPI_ISL_2111671, EPI_ISL_2111672, EPI_ISL_2111673, EPI_ISL_2111674, EPI_ISL_2111675, EPI_ISL_2111676, EPI_ISL_2111677, EPI_ISL_2111678, EPI_ISL_2111679, EPI_ISL_2111680, EPI_ISL_2111681, EPI_ISL_2111682, EPI_ISL_2111683, EPI_ISL_2111685, EPI_ISL_2111686, EPI_ISL_2111688, EPI_ISL_2111689, EPI_ISL_2111690, EPI_ISL_2111691, EPI_ISL_2111692, EPI_ISL_2111693, EPI_ISL_2111694, EPI_ISL_2111696, EPI_ISL_2111697, EPI_ISL_2111698, EPI_ISL_2111699, EPI_ISL_2111700, EPI_ISL_2111703, EPI_ISL_2111704, EPI_ISL_2111706, EPI_ISL_2111707, EPI_ISL_2111708, EPI_ISL_2111709, EPI_ISL_2111710, EPI_ISL_2111712, EPI_ISL_2111715, EPI_ISL_2111716, EPI_ISL_2111718, EPI_ISL_2111719, EPI_ISL_2111720, EPI_ISL_2111721, EPI_ISL_2111722, EPI_ISL_2111723, EPI_ISL_2111726, EPI_ISL_2111727, EPI_ISL_2111730, EPI_ISL_2111731, EPI_ISL_2111735, EPI_ISL_2111737, EPI_ISL_2111738, EPI_ISL_2111739, EPI_ISL_2111740, EPI_ISL_2111741, EPI_ISL_2111742, EPI_ISL_2111743, EPI_ISL_2111746, EPI_ISL_2111747, EPI_ISL_2111748, EPI_ISL_2111749, EPI_ISL_2111751, EPI_ISL_2111753, EPI_ISL_2111755, EPI_ISL_2111759, EPI_ISL_2111760, EPI_ISL_2111761, EPI_ISL_2111762, EPI_ISL_2111763, EPI_ISL_2111764, EPI_ISL_2111765, EPI_ISL_2111768, EPI_ISL_2111769, EPI_ISL_2111770, EPI_ISL_2111771, EPI_ISL_2111773, EPI_ISL_2111775, EPI_ISL_2111776, EPI_ISL_2111777, EPI_ISL_2111779, EPI_ISL_2111780, EPI_ISL_2111781, EPI_ISL_2111782, EPI_ISL_2111784, EPI_ISL_2111785, EPI_ISL_2111788, EPI_ISL_2111789, EPI_ISL_2111791, EPI_ISL_2111794, EPI_ISL_2111797, EPI_ISL_2111800, EPI_ISL_2111801, EPI_ISL_2111802, EPI_ISL_2111803, EPI_ISL_2111805, EPI_ISL_2111806, EPI_ISL_2111807, EPI_ISL_2111808, EPI_ISL_2111809, EPI_ISL_2111811, EPI_ISL_2111812, EPI_ISL_2111813, EPI_ISL_2111816, EPI_ISL_2111818, EPI_ISL_2111819, EPI_ISL_2111820, EPI_ISL_2111821, EPI_ISL_2111822, EPI_ISL_2111823, EPI_ISL_2111826, EPI_ISL_2111827, EPI_ISL_2111828, EPI_ISL_2111829, EPI_ISL_2111830, EPI_ISL_2111831, EPI_ISL_2111832, EPI_ISL_2111833, EPI_ISL_2111834, EPI_ISL_2111836, EPI_ISL_2111838, EPI_ISL_2111839, EPI_ISL_2111840, EPI_ISL_2111842, EPI_ISL_2111843, EPI_ISL_2111845, EPI_ISL_2111847, EPI_ISL_2111848, EPI_ISL_2111851, EPI_ISL_2111852, EPI_ISL_2111857, EPI_ISL_2111859, EPI_ISL_2111860, EPI_ISL_2111862, EPI_ISL_2111863, EPI_ISL_2111864, EPI_ISL_2111866, EPI_ISL_2111867, EPI_ISL_2111868, EPI_ISL_2111869, EPI_ISL_2111870, EPI_ISL_2111873, EPI_ISL_2111875, EPI_ISL_2111876, EPI_ISL_2111878, EPI_ISL_2111880, EPI_ISL_2111881, EPI_ISL_2111882, EPI_ISL_2111883, EPI_ISL_2111885, EPI_ISL_2111887, EPI_ISL_2111888, EPI_ISL_2111892, EPI_ISL_2111893, EPI_ISL_2111894, EPI_ISL_2111895, EPI_ISL_2111896, EPI_ISL_2111897, EPI_ISL_2111898, EPI_ISL_2111901, EPI_ISL_2111902, EPI_ISL_2111904, EPI_ISL_2111907, EPI_ISL_2111908, EPI_ISL_2111909, EPI_ISL_2111910, EPI_ISL_2111911, EPI_ISL_2111912, EPI_ISL_2111914, EPI_ISL_2111916, EPI_ISL_2111917, EPI_ISL_2111919, EPI_ISL_2111921, EPI_ISL_2111922, EPI_ISL_2111923, EPI_ISL_2111926, EPI_ISL_2111929, EPI_ISL_2111930, EPI_ISL_2111933, EPI_ISL_2111939, EPI_ISL_2111942, EPI_ISL_2111944, EPI_ISL_2111945, EPI_ISL_2111946, EPI_ISL_2111950, EPI_ISL_2111952, EPI_ISL_2111953, EPI_ISL_2111955, EPI_ISL_2111956, EPI_ISL_2111959, EPI_ISL_2111960, EPI_ISL_2111962, EPI_ISL_2111963, EPI_ISL_2111964, EPI_ISL_2111965, EPI_ISL_2111966, EPI_ISL_2111968, EPI_ISL_2111969, EPI_ISL_2111971, EPI_ISL_2111972, EPI_ISL_2111973, EPI_ISL_2111975, EPI_ISL_2111976, EPI_ISL_2111977, EPI_ISL_2111979, EPI_ISL_2111980, EPI_ISL_2111981, EPI_ISL_2111982, EPI_ISL_2111983, EPI_ISL_2111984, EPI_ISL_2111986, EPI_ISL_2111988, EPI_ISL_2111989, EPI_ISL_2111990, EPI_ISL_2111991, EPI_ISL_2111992, EPI_ISL_2111993, EPI_ISL_2111994, EPI_ISL_2111995, EPI_ISL_2111997, EPI_ISL_2111998, EPI_ISL_2111999, EPI_ISL_2112000, EPI_ISL_2112003, EPI_ISL_2112004, EPI_ISL_2112005, EPI_ISL_2112006, EPI_ISL_2112007, EPI_ISL_2112008, EPI_ISL_2112010, EPI_ISL_2112011, EPI_ISL_2112012, EPI_ISL_2112013, EPI_ISL_2112015, EPI_ISL_2112016, EPI_ISL_2112017, EPI_ISL_2112018, EPI_ISL_2112020, EPI_ISL_2112021, EPI_ISL_2112023, EPI_ISL_2112024, EPI_ISL_2112025, EPI_ISL_2112026, EPI_ISL_2112029, EPI_ISL_2112031, EPI_ISL_2112034, EPI_ISL_2112037, EPI_ISL_2112039, EPI_ISL_2112041, EPI_ISL_2112042, EPI_ISL_2112043, EPI_ISL_2112047, EPI_ISL_2112048, EPI_ISL_2112049, EPI_ISL_2112050, EPI_ISL_2112051, EPI_ISL_2112052, EPI_ISL_2112054, EPI_ISL_2112057, EPI_ISL_2112058, EPI_ISL_2112059, EPI_ISL_2112060, EPI_ISL_2112062, EPI_ISL_2112063, EPI_ISL_2112065, EPI_ISL_2112067, EPI_ISL_2112069, EPI_ISL_2112071, EPI_ISL_2112072, EPI_ISL_2112073, EPI_ISL_2112074, EPI_ISL_2112075, EPI_ISL_2112076, EPI_ISL_2112078, EPI_ISL_2112079, EPI_ISL_2112083, EPI_ISL_2112085, EPI_ISL_2112086, EPI_ISL_2112089, EPI_ISL_2112091, EPI_ISL_2112093, EPI_ISL_2112096, EPI_ISL_2112097, EPI_ISL_2112100, EPI_ISL_2112102, EPI_ISL_2112103, EPI_ISL_2112104, EPI_ISL_2112106, EPI_ISL_2112107, EPI_ISL_2112108, EPI_ISL_2112110, EPI_ISL_2112111, EPI_ISL_2112112, EPI_ISL_2112114, EPI_ISL_2112115, EPI_ISL_2112116, EPI_ISL_2112117, EPI_ISL_2112119, EPI_ISL_2112121, EPI_ISL_2112122, EPI_ISL_2112125, EPI_ISL_2112126, EPI_ISL_2112127, EPI_ISL_2112128, EPI_ISL_2112129, EPI_ISL_2112130, EPI_ISL_2112131, EPI_ISL_2112132, EPI_ISL_2112133, EPI_ISL_2112134, EPI_ISL_2112135, EPI_ISL_2112137, EPI_ISL_2112140, EPI_ISL_2112142, EPI_ISL_2112143, EPI_ISL_2112144, EPI_ISL_2112145, EPI_ISL_2112146, EPI_ISL_2112147, EPI_ISL_2112149, EPI_ISL_2112151, EPI_ISL_2112153, EPI_ISL_2112155, EPI_ISL_2112157, EPI_ISL_2112159, EPI_ISL_2112160, EPI_ISL_2112161, EPI_ISL_2112165, EPI_ISL_2112166, EPI_ISL_2112167, EPI_ISL_2112169, EPI_ISL_2112171, EPI_ISL_2112173, EPI_ISL_2112174, EPI_ISL_2112175, EPI_ISL_2112176, EPI_ISL_2112181, EPI_ISL_2112182, EPI_ISL_2112183, EPI_ISL_2112184, EPI_ISL_2113236, EPI_ISL_2113237, EPI_ISL_2113238, EPI_ISL_2113239, EPI_ISL_2113240, EPI_ISL_2113242, EPI_ISL_2113244, EPI_ISL_2113245, EPI_ISL_2113247, EPI_ISL_2113248, EPI_ISL_2113249, EPI_ISL_2113250, EPI_ISL_2113251, EPI_ISL_2113253, EPI_ISL_2113254, EPI_ISL_2113255, EPI_ISL_2113256, EPI_ISL_2113257, EPI_ISL_2113258, EPI_ISL_2113260, EPI_ISL_2113261, EPI_ISL_2113263, EPI_ISL_2113264, EPI_ISL_2113265, EPI_ISL_2113266, EPI_ISL_2113267, EPI_ISL_2113268, EPI_ISL_2113269, EPI_ISL_2113273, EPI_ISL_2113274, EPI_ISL_2113275, EPI_ISL_2113276, EPI_ISL_2113278, EPI_ISL_2113279, EPI_ISL_2113280, EPI_ISL_2113281, EPI_ISL_2113283, EPI_ISL_2113285, EPI_ISL_2113286, EPI_ISL_2113287, EPI_ISL_2113289, EPI_ISL_2113290, EPI_ISL_2113292, EPI_ISL_2113295, EPI_ISL_2113296, EPI_ISL_2113297, EPI_ISL_2113298, EPI_ISL_2113299, EPI_ISL_2113300, EPI_ISL_2113301, EPI_ISL_2113302, EPI_ISL_2113303, EPI_ISL_2113304, EPI_ISL_2113305, EPI_ISL_2113306, EPI_ISL_2113307, EPI_ISL_2113308, EPI_ISL_2113309, EPI_ISL_2113310, EPI_ISL_2113311, EPI_ISL_2113312, EPI_ISL_2113313, EPI_ISL_2113314, EPI_ISL_2113316, EPI_ISL_2113317, EPI_ISL_2113318, EPI_ISL_2113319, EPI_ISL_2113320, EPI_ISL_2113321, EPI_ISL_2113322, EPI_ISL_2113323, EPI_ISL_2113325, EPI_ISL_2113326, EPI_ISL_2113327, EPI_ISL_2113329, EPI_ISL_2113330, EPI_ISL_2113331, EPI_ISL_2113333, EPI_ISL_2113335, EPI_ISL_2113336, EPI_ISL_2113337, EPI_ISL_2113338, EPI_ISL_2113339, EPI_ISL_2113340, EPI_ISL_2113342, EPI_ISL_2113343, EPI_ISL_2113344, EPI_ISL_2113345, EPI_ISL_2113346, EPI_ISL_2113347, EPI_ISL_2113348, EPI_ISL_2113349, EPI_ISL_2113350, EPI_ISL_2113353, EPI_ISL_2113355, EPI_ISL_2113357, EPI_ISL_2113358, EPI_ISL_2113359, EPI_ISL_2113360, EPI_ISL_2113361, EPI_ISL_2113362, EPI_ISL_2113363, EPI_ISL_2113364, EPI_ISL_2113365, EPI_ISL_2113367, EPI_ISL_2113368, EPI_ISL_2113369, EPI_ISL_2113370, EPI_ISL_2113371, EPI_ISL_2113372, EPI_ISL_2113374, EPI_ISL_2113375, EPI_ISL_2113377, EPI_ISL_2113378, EPI_ISL_2113379, EPI_ISL_2113380, EPI_ISL_2113381, EPI_ISL_2113383, EPI_ISL_2113384, EPI_ISL_2113386, EPI_ISL_2113387, EPI_ISL_2113388, EPI_ISL_2113389, EPI_ISL_2113390, EPI_ISL_2113391, EPI_ISL_2113392, EPI_ISL_2113394, EPI_ISL_2113396, EPI_ISL_2113399, EPI_ISL_2113400, EPI_ISL_2113401, EPI_ISL_2113402, EPI_ISL_2113403, EPI_ISL_2113405, EPI_ISL_2113406, EPI_ISL_2113408, EPI_ISL_2113411, EPI_ISL_2113412, EPI_ISL_2113416, EPI_ISL_2113417, EPI_ISL_2113418, EPI_ISL_2113420, EPI_ISL_2113422, EPI_ISL_2113423, EPI_ISL_2113424, EPI_ISL_2113425, EPI_ISL_2113426, EPI_ISL_2113427, EPI_ISL_2113428, EPI_ISL_2113431, EPI_ISL_2113432, EPI_ISL_2113433, EPI_ISL_2113434, EPI_ISL_2113435, EPI_ISL_2113436, EPI_ISL_2113437, EPI_ISL_2113440, EPI_ISL_2113441, EPI_ISL_2113442, EPI_ISL_2113443, EPI_ISL_2113444, EPI_ISL_2113445, EPI_ISL_2113446, EPI_ISL_2113447, EPI_ISL_2113448, EPI_ISL_2113449, EPI_ISL_2113450, EPI_ISL_2113451, EPI_ISL_2113452, EPI_ISL_2113453, EPI_ISL_2113455, EPI_ISL_2113456, EPI_ISL_2113457, EPI_ISL_2113458, EPI_ISL_2113459, EPI_ISL_2113461, EPI_ISL_2113462, EPI_ISL_2113463, EPI_ISL_2113465, EPI_ISL_2113466, EPI_ISL_2113469, EPI_ISL_2113470, EPI_ISL_2113471, EPI_ISL_2113472, EPI_ISL_2113474, EPI_ISL_2113475, EPI_ISL_2113476, EPI_ISL_2113477, EPI_ISL_2113478, EPI_ISL_2113480, EPI_ISL_2113482, EPI_ISL_2113483, EPI_ISL_2113484, EPI_ISL_2113486, EPI_ISL_2113487, EPI_ISL_2113488, EPI_ISL_2113489, EPI_ISL_2113490, EPI_ISL_2113491, EPI_ISL_2113494, EPI_ISL_2113495, EPI_ISL_2113496, EPI_ISL_2113497, EPI_ISL_2113498, EPI_ISL_2113499, EPI_ISL_2113500, EPI_ISL_2113501, EPI_ISL_2113502, EPI_ISL_2113504, EPI_ISL_2113505, EPI_ISL_2113506, EPI_ISL_2113508, EPI_ISL_2113509, EPI_ISL_2113511, EPI_ISL_2113512, EPI_ISL_2113514, EPI_ISL_2113515, EPI_ISL_2113516, EPI_ISL_2113518, EPI_ISL_2113520, EPI_ISL_2113522, EPI_ISL_2113523, EPI_ISL_2113524, EPI_ISL_2113526, EPI_ISL_2113527, EPI_ISL_2113528, EPI_ISL_2113529, EPI_ISL_2113530, EPI_ISL_2113532, EPI_ISL_2113533, EPI_ISL_2113534, EPI_ISL_2113535, EPI_ISL_2113537, EPI_ISL_2113538, EPI_ISL_2113540, EPI_ISL_2113541, EPI_ISL_2113542, EPI_ISL_2113544, EPI_ISL_2113545, EPI_ISL_2113546, EPI_ISL_2113547, EPI_ISL_2113548, EPI_ISL_2113549, EPI_ISL_2113550, EPI_ISL_2113551, EPI_ISL_2113552, EPI_ISL_2113553, EPI_ISL_2113554, EPI_ISL_2113555, EPI_ISL_2113556, EPI_ISL_2113557, EPI_ISL_2113558, EPI_ISL_2113559, EPI_ISL_2113561, EPI_ISL_2113562, EPI_ISL_2113563, EPI_ISL_2113564, EPI_ISL_2113566, EPI_ISL_2113567, EPI_ISL_2113568, EPI_ISL_2113569, EPI_ISL_2113570, EPI_ISL_2113571, EPI_ISL_2113572, EPI_ISL_2113573, EPI_ISL_2113574, EPI_ISL_2113575, EPI_ISL_2113576, EPI_ISL_2113577, EPI_ISL_2113580, EPI_ISL_2113581, EPI_ISL_2113583, EPI_ISL_2113584, EPI_ISL_2113586, EPI_ISL_2113587, EPI_ISL_2113589, EPI_ISL_2113591, EPI_ISL_2113592, EPI_ISL_2113593, EPI_ISL_2113594, EPI_ISL_2113595, EPI_ISL_2113597, EPI_ISL_2113598, EPI_ISL_2113599, EPI_ISL_2113600, EPI_ISL_2113603, EPI_ISL_2113605, EPI_ISL_2113606, EPI_ISL_2113607, EPI_ISL_2113609, EPI_ISL_2113610, EPI_ISL_2113612, EPI_ISL_2113614, EPI_ISL_2113615, EPI_ISL_2113616, EPI_ISL_2113617, EPI_ISL_2113621, EPI_ISL_2113622, EPI_ISL_2113624, EPI_ISL_2113625, EPI_ISL_2113626, EPI_ISL_2113627, EPI_ISL_2113628, EPI_ISL_2113629, EPI_ISL_2113630, EPI_ISL_2113631, EPI_ISL_2113634, EPI_ISL_2113635, EPI_ISL_2113637, EPI_ISL_2113640, EPI_ISL_2113643, EPI_ISL_2113645, EPI_ISL_2113647, EPI_ISL_2113648, EPI_ISL_2113649, EPI_ISL_2113651, EPI_ISL_2113652, EPI_ISL_2113653, EPI_ISL_2113654, EPI_ISL_2113655, EPI_ISL_2113656, EPI_ISL_2113657, EPI_ISL_2113658, EPI_ISL_2113662, EPI_ISL_2113663, EPI_ISL_2113664, EPI_ISL_2113667, EPI_ISL_2113671, EPI_ISL_2113674, EPI_ISL_2113675, EPI_ISL_2113677, EPI_ISL_2113680, EPI_ISL_2113681, EPI_ISL_2113682, EPI_ISL_2113683, EPI_ISL_2113686, EPI_ISL_2113687, EPI_ISL_2113688, EPI_ISL_2113690, EPI_ISL_2113692, EPI_ISL_2113695, EPI_ISL_2113696, EPI_ISL_2113697, EPI_ISL_2113698, EPI_ISL_2113699, EPI_ISL_2113700, EPI_ISL_2113701, EPI_ISL_2113702, EPI_ISL_2113703, EPI_ISL_2113704, EPI_ISL_2113707, EPI_ISL_2113708, EPI_ISL_2113710, EPI_ISL_2113711, EPI_ISL_2113712, EPI_ISL_2113713, EPI_ISL_2113714, EPI_ISL_2113715, EPI_ISL_2113716, EPI_ISL_2113717, EPI_ISL_2113718, EPI_ISL_2113719, EPI_ISL_2113721, EPI_ISL_2113723, EPI_ISL_2113724, EPI_ISL_2113725, EPI_ISL_2113726, EPI_ISL_2113727, EPI_ISL_2113728, EPI_ISL_2113729, EPI_ISL_2113730, EPI_ISL_2113732, EPI_ISL_2113733, EPI_ISL_2113735, EPI_ISL_2113736, EPI_ISL_2113737, EPI_ISL_2113739, EPI_ISL_2113740, EPI_ISL_2113742, EPI_ISL_2113744, EPI_ISL_2113745, EPI_ISL_2113747, EPI_ISL_2113748, EPI_ISL_2113749, EPI_ISL_2113751, EPI_ISL_2113752, EPI_ISL_2113753, EPI_ISL_2113754, EPI_ISL_2113755, EPI_ISL_2113756, EPI_ISL_2113758, EPI_ISL_2113759, EPI_ISL_2113761, EPI_ISL_2113763, EPI_ISL_2113764, EPI_ISL_2113766, EPI_ISL_2113767, EPI_ISL_2113768, EPI_ISL_2113769, EPI_ISL_2113771, EPI_ISL_2113772, EPI_ISL_2113773, EPI_ISL_2113775, EPI_ISL_2113778, EPI_ISL_2113779, EPI_ISL_2113780, EPI_ISL_2113783, EPI_ISL_2113784, EPI_ISL_2113786, EPI_ISL_2113788, EPI_ISL_2113789, EPI_ISL_2113790, EPI_ISL_2113791, EPI_ISL_2113792, EPI_ISL_2113793, EPI_ISL_2113794, EPI_ISL_2113795, EPI_ISL_2113796, EPI_ISL_2113797, EPI_ISL_2113799, EPI_ISL_2113800, EPI_ISL_2113801, EPI_ISL_2113803, EPI_ISL_2113804, EPI_ISL_2113805, EPI_ISL_2113806, EPI_ISL_2113808, EPI_ISL_2113809, EPI_ISL_2113810, EPI_ISL_2113811, EPI_ISL_2113812, EPI_ISL_2113813, EPI_ISL_2113816, EPI_ISL_2113818, EPI_ISL_2113819, EPI_ISL_2113820, EPI_ISL_2113821, EPI_ISL_2113822, EPI_ISL_2113824, EPI_ISL_2113825, EPI_ISL_2113827, EPI_ISL_2113828, EPI_ISL_2113831, EPI_ISL_2113832, EPI_ISL_2113833, EPI_ISL_2113834, EPI_ISL_2113835, EPI_ISL_2113838, EPI_ISL_2113840, EPI_ISL_2113841, EPI_ISL_2113844, EPI_ISL_2113845, EPI_ISL_2113846, EPI_ISL_2113847, EPI_ISL_2113850, EPI_ISL_2113854, EPI_ISL_2113855, EPI_ISL_2113856, EPI_ISL_2113860, EPI_ISL_2113863, EPI_ISL_2113864, EPI_ISL_2113868, EPI_ISL_2113871, EPI_ISL_2113874, EPI_ISL_2113875, EPI_ISL_2113876, EPI_ISL_2113877, EPI_ISL_2113880, EPI_ISL_2113882, EPI_ISL_2113884, EPI_ISL_2113886, EPI_ISL_2113888, EPI_ISL_2113890, EPI_ISL_2113891, EPI_ISL_2113893, EPI_ISL_2113895, EPI_ISL_2113896, EPI_ISL_2113897, EPI_ISL_2113898, EPI_ISL_2113899, EPI_ISL_2113900, EPI_ISL_2113901, EPI_ISL_2113902, EPI_ISL_2113903, EPI_ISL_2113904, EPI_ISL_2113906, EPI_ISL_2113907, EPI_ISL_2113908, EPI_ISL_2113909, EPI_ISL_2113911, EPI_ISL_2113912, EPI_ISL_2113913, EPI_ISL_2113914, EPI_ISL_2113915, EPI_ISL_2113916, EPI_ISL_2113917, EPI_ISL_2113919, EPI_ISL_2113920, EPI_ISL_2113921, EPI_ISL_2113922, EPI_ISL_2113923, EPI_ISL_2113924, EPI_ISL_2113925, EPI_ISL_2113926, EPI_ISL_2113927, EPI_ISL_2113929, EPI_ISL_2113930, EPI_ISL_2113932, EPI_ISL_2113933, EPI_ISL_2113934, EPI_ISL_2113935, EPI_ISL_2113936, EPI_ISL_2113937, EPI_ISL_2113938, EPI_ISL_2113939, EPI_ISL_2113940, EPI_ISL_2113941, EPI_ISL_2113942, EPI_ISL_2113943, EPI_ISL_2113944, EPI_ISL_2113945, EPI_ISL_2113947, EPI_ISL_2113948, EPI_ISL_2113949, EPI_ISL_2113950, EPI_ISL_2113951, EPI_ISL_2113952, EPI_ISL_2113953, EPI_ISL_2113954, EPI_ISL_2113955, EPI_ISL_2113956, EPI_ISL_2113957, EPI_ISL_2113958, EPI_ISL_2113959, EPI_ISL_2113960, EPI_ISL_2113961, EPI_ISL_2113962, EPI_ISL_2113963, EPI_ISL_2113964, EPI_ISL_2113965, EPI_ISL_2113966, EPI_ISL_2113967, EPI_ISL_2113968, EPI_ISL_2113969, EPI_ISL_2113970, EPI_ISL_2113971, EPI_ISL_2113972, EPI_ISL_2113973, EPI_ISL_2113974, EPI_ISL_2113975, EPI_ISL_2113976, EPI_ISL_2113977, EPI_ISL_2113978, EPI_ISL_2113979, EPI_ISL_2113980, EPI_ISL_2113981, EPI_ISL_2113982, EPI_ISL_2113983, EPI_ISL_2113985, EPI_ISL_2113986, EPI_ISL_2113987, EPI_ISL_2113988, EPI_ISL_2113989, EPI_ISL_2113990, EPI_ISL_2113991, EPI_ISL_2113992, EPI_ISL_2113993, EPI_ISL_2113994, EPI_ISL_2113995, EPI_ISL_2113997, EPI_ISL_2113998, EPI_ISL_2114000, EPI_ISL_2114001, EPI_ISL_2114002, EPI_ISL_2114004, EPI_ISL_2114006, EPI_ISL_2114007, EPI_ISL_2114009, EPI_ISL_2114010, EPI_ISL_2114011, EPI_ISL_2114014, EPI_ISL_2114015, EPI_ISL_2114016, EPI_ISL_2114017, EPI_ISL_2114018, EPI_ISL_2114019, EPI_ISL_2114020, EPI_ISL_2114021, EPI_ISL_2114022, EPI_ISL_2114023, EPI_ISL_2114024, EPI_ISL_2114025, EPI_ISL_2114026, EPI_ISL_2114027, EPI_ISL_2114029, EPI_ISL_2114030, EPI_ISL_2114031, EPI_ISL_2114032, EPI_ISL_2114033, EPI_ISL_2114034, EPI_ISL_2114035, EPI_ISL_2114036, EPI_ISL_2114037, EPI_ISL_2114038, EPI_ISL_2114040, EPI_ISL_2114041, EPI_ISL_2114042, EPI_ISL_2114043, EPI_ISL_2114044, EPI_ISL_2114045, EPI_ISL_2114046, EPI_ISL_2114047, EPI_ISL_2114048, EPI_ISL_2114049, EPI_ISL_2114050, EPI_ISL_2114052, EPI_ISL_2114053, EPI_ISL_2114054, EPI_ISL_2114055, EPI_ISL_2114056, EPI_ISL_2114057, EPI_ISL_2114058, EPI_ISL_2114059, EPI_ISL_2114060, EPI_ISL_2114061, EPI_ISL_2114062, EPI_ISL_2114063, EPI_ISL_2114064, EPI_ISL_2114065, EPI_ISL_2114066, EPI_ISL_2114067, EPI_ISL_2114068, EPI_ISL_2114069, EPI_ISL_2114070, EPI_ISL_2114071, EPI_ISL_2114072, EPI_ISL_2114074, EPI_ISL_2114075, EPI_ISL_2114077, EPI_ISL_2114078, EPI_ISL_2114079, EPI_ISL_2114080, EPI_ISL_2114081, EPI_ISL_2114082, EPI_ISL_2114083, EPI_ISL_2114084, EPI_ISL_2114085, EPI_ISL_2114086, EPI_ISL_2114087, EPI_ISL_2114088, EPI_ISL_2114089, EPI_ISL_2114090, EPI_ISL_2114091, EPI_ISL_2114092, EPI_ISL_2114093, EPI_ISL_2114094, EPI_ISL_2114095, EPI_ISL_2114096, EPI_ISL_2114097, EPI_ISL_2114098, EPI_ISL_2114099, EPI_ISL_2114100, EPI_ISL_2114101, EPI_ISL_2114103, EPI_ISL_2114104, EPI_ISL_2114106, EPI_ISL_2114107, EPI_ISL_2114108, EPI_ISL_2114109, EPI_ISL_2114110, EPI_ISL_2114111, EPI_ISL_2114112, EPI_ISL_2114114, EPI_ISL_2114116, EPI_ISL_2114117, EPI_ISL_2114118, EPI_ISL_2114119, EPI_ISL_2114120, EPI_ISL_2114122, EPI_ISL_2114124, EPI_ISL_2114125, EPI_ISL_2114126, EPI_ISL_2114127, EPI_ISL_2114128, EPI_ISL_2114129, EPI_ISL_2114130, EPI_ISL_2114131, EPI_ISL_2114132, EPI_ISL_2114133, EPI_ISL_2114134, EPI_ISL_2114135, EPI_ISL_2114136, EPI_ISL_2114137, EPI_ISL_2114138, EPI_ISL_2114139, EPI_ISL_2114140, EPI_ISL_2114141, EPI_ISL_2114142, EPI_ISL_2114143, EPI_ISL_2114144, EPI_ISL_2114145, EPI_ISL_2114146, EPI_ISL_2114147, EPI_ISL_2114148, EPI_ISL_2114149, EPI_ISL_2114150, EPI_ISL_2114151, EPI_ISL_2114152, EPI_ISL_2114153, EPI_ISL_2114154, EPI_ISL_2114155, EPI_ISL_2114156, EPI_ISL_2114157, EPI_ISL_2114158, EPI_ISL_2114159, EPI_ISL_2114160, EPI_ISL_2114161, EPI_ISL_2114162, EPI_ISL_2114163, EPI_ISL_2114164, EPI_ISL_2114165, EPI_ISL_2114166, EPI_ISL_2114167, EPI_ISL_2114168, EPI_ISL_2114169, EPI_ISL_2114170, EPI_ISL_2114171, EPI_ISL_2114172, EPI_ISL_2114174, EPI_ISL_2114175, EPI_ISL_2114176, EPI_ISL_2114177, EPI_ISL_2114178, EPI_ISL_2114179, EPI_ISL_2114180, EPI_ISL_2114181, EPI_ISL_2114182, EPI_ISL_2114183, EPI_ISL_2114184, EPI_ISL_2114185, EPI_ISL_2114186, EPI_ISL_2114188, EPI_ISL_2114189, EPI_ISL_2114190, EPI_ISL_2114191, EPI_ISL_2114192, EPI_ISL_2114193, EPI_ISL_2114194, EPI_ISL_2114195, EPI_ISL_2114196, EPI_ISL_2114197, EPI_ISL_2114198, EPI_ISL_2114199, EPI_ISL_2114200, EPI_ISL_2114201, EPI_ISL_2114202, EPI_ISL_2114203, EPI_ISL_2114204, EPI_ISL_2114205, EPI_ISL_2114206, EPI_ISL_2114207, EPI_ISL_2114208, EPI_ISL_2114209, EPI_ISL_2114210, EPI_ISL_2114211, EPI_ISL_2114212, EPI_ISL_2114213, EPI_ISL_2114214, EPI_ISL_2114215, EPI_ISL_2114216, EPI_ISL_2114217, EPI_ISL_2114219, EPI_ISL_2114220, EPI_ISL_2114221, EPI_ISL_2114222, EPI_ISL_2114223, EPI_ISL_2114224, EPI_ISL_2114225, EPI_ISL_2114226, EPI_ISL_2114227, EPI_ISL_2114228, EPI_ISL_2114229, EPI_ISL_2114230, EPI_ISL_2114231, EPI_ISL_2114232, EPI_ISL_2114233, EPI_ISL_2114235, EPI_ISL_2114236, EPI_ISL_2114237, EPI_ISL_2114238, EPI_ISL_2114239, EPI_ISL_2114240, EPI_ISL_2114241, EPI_ISL_2114242, EPI_ISL_2114243, EPI_ISL_2114244, EPI_ISL_2114245, EPI_ISL_2114246, EPI_ISL_2114247, EPI_ISL_2114248, EPI_ISL_2114249, EPI_ISL_2114250, EPI_ISL_2114252, EPI_ISL_2114254, EPI_ISL_2114256, EPI_ISL_2114257, EPI_ISL_2114258, EPI_ISL_2114260, EPI_ISL_2114261, EPI_ISL_2114262, EPI_ISL_2114263, EPI_ISL_2114264, EPI_ISL_2114265, EPI_ISL_2114266, EPI_ISL_2114268, EPI_ISL_2114269, EPI_ISL_2114270, EPI_ISL_2114271, EPI_ISL_2114272, EPI_ISL_2114273, EPI_ISL_2114274, EPI_ISL_2114276, EPI_ISL_2114277, EPI_ISL_2114278, EPI_ISL_2114279, EPI_ISL_2114280, EPI_ISL_2114281, EPI_ISL_2114282, EPI_ISL_2114283, EPI_ISL_2114284, EPI_ISL_2114285, EPI_ISL_2114286, EPI_ISL_2114287, EPI_ISL_2114288, EPI_ISL_2114289, EPI_ISL_2114290, EPI_ISL_2114291, EPI_ISL_2114292, EPI_ISL_2114293, EPI_ISL_2114294, EPI_ISL_2114295, EPI_ISL_2114296, EPI_ISL_2114297, EPI_ISL_2114298, EPI_ISL_2114299, EPI_ISL_2114300, EPI_ISL_2114301, EPI_ISL_2114302, EPI_ISL_2114303, EPI_ISL_2114304, EPI_ISL_2114305, EPI_ISL_2114306, EPI_ISL_2114307, EPI_ISL_2114308, EPI_ISL_2114309, EPI_ISL_2114310, EPI_ISL_2114311, EPI_ISL_2114312, EPI_ISL_2114313, EPI_ISL_2114315, EPI_ISL_2114316, EPI_ISL_2114317, EPI_ISL_2114318, EPI_ISL_2114319, EPI_ISL_2114320, EPI_ISL_2114321, EPI_ISL_2114322, EPI_ISL_2114323, EPI_ISL_2114324, EPI_ISL_2114325, EPI_ISL_2114326, EPI_ISL_2114327, EPI_ISL_2114328, EPI_ISL_2114329, EPI_ISL_2114330, EPI_ISL_2114331, EPI_ISL_2114332, EPI_ISL_2114333, EPI_ISL_2114334, EPI_ISL_2114335, EPI_ISL_2114336, EPI_ISL_2114337, EPI_ISL_2114338, EPI_ISL_2114339, EPI_ISL_2114340, EPI_ISL_2114341, EPI_ISL_2114342, EPI_ISL_2114343, EPI_ISL_2114344, EPI_ISL_2114345, EPI_ISL_2114346, EPI_ISL_2114347, EPI_ISL_2114348, EPI_ISL_2114349, EPI_ISL_2114350, EPI_ISL_2114351, EPI_ISL_2114352, EPI_ISL_2114353, EPI_ISL_2114354, EPI_ISL_2114355, EPI_ISL_2114356, EPI_ISL_2114357, EPI_ISL_2114358, EPI_ISL_2114359, EPI_ISL_2114360, EPI_ISL_2114361, EPI_ISL_2114362, EPI_ISL_2114363, EPI_ISL_2114364, EPI_ISL_2114365, EPI_ISL_2114366, EPI_ISL_2114367, EPI_ISL_2114368, EPI_ISL_2114369, EPI_ISL_2114370, EPI_ISL_2114371, EPI_ISL_2114372, EPI_ISL_2114373, EPI_ISL_2114376, EPI_ISL_2114377, EPI_ISL_2114378, EPI_ISL_2114379, EPI_ISL_2114380, EPI_ISL_2114381, EPI_ISL_2114382, EPI_ISL_2114383, EPI_ISL_2114384, EPI_ISL_2114385, EPI_ISL_2114386, EPI_ISL_2114387, EPI_ISL_2114388, EPI_ISL_2114389, EPI_ISL_2114390, EPI_ISL_2114391, EPI_ISL_2114392, EPI_ISL_2114393, EPI_ISL_2114394, EPI_ISL_2114395, EPI_ISL_2114396, EPI_ISL_2114397, EPI_ISL_2114398, EPI_ISL_2114399, EPI_ISL_2114400, EPI_ISL_2114401, EPI_ISL_2114403, EPI_ISL_2114404, EPI_ISL_2114405, EPI_ISL_2114406, EPI_ISL_2114407, EPI_ISL_2114408, EPI_ISL_2114409, EPI_ISL_2114410, EPI_ISL_2114411, EPI_ISL_2114413, EPI_ISL_2114414, EPI_ISL_2114415, EPI_ISL_2114416, EPI_ISL_2114417, EPI_ISL_2114418, EPI_ISL_2114419, EPI_ISL_2114420, EPI_ISL_2114421, EPI_ISL_2114422, EPI_ISL_2114424, EPI_ISL_2114425, EPI_ISL_2114426, EPI_ISL_2114427, EPI_ISL_2114428, EPI_ISL_2114429, EPI_ISL_2114430, EPI_ISL_2114431, EPI_ISL_2114432, EPI_ISL_2114433, EPI_ISL_2114434, EPI_ISL_2114435, EPI_ISL_2114436, EPI_ISL_2114437, EPI_ISL_2114438, EPI_ISL_2114439, EPI_ISL_2114440, EPI_ISL_2114441, EPI_ISL_2114442, EPI_ISL_2114443, EPI_ISL_2114444, EPI_ISL_2114445, EPI_ISL_2114446, EPI_ISL_2114447, EPI_ISL_2114448, EPI_ISL_2114449, EPI_ISL_2114450, EPI_ISL_2114451, EPI_ISL_2114452, EPI_ISL_2114455, EPI_ISL_2114456, EPI_ISL_2114457, EPI_ISL_2114458, EPI_ISL_2114459, EPI_ISL_2114460, EPI_ISL_2114461, EPI_ISL_2114462, EPI_ISL_2114463, EPI_ISL_2114464, EPI_ISL_2114465, EPI_ISL_2114466, EPI_ISL_2114467, EPI_ISL_2114468, EPI_ISL_2114469, EPI_ISL_2114470, EPI_ISL_2114471, EPI_ISL_2114472, EPI_ISL_2114473, EPI_ISL_2114474, EPI_ISL_2114475, EPI_ISL_2114476, EPI_ISL_2114477, EPI_ISL_2114478, EPI_ISL_2114479, EPI_ISL_2114480, EPI_ISL_2114481, EPI_ISL_2114482, EPI_ISL_2114483, EPI_ISL_2114484, EPI_ISL_2114485, EPI_ISL_2114486, EPI_ISL_2114487, EPI_ISL_2114488, EPI_ISL_2114489, EPI_ISL_2114490, EPI_ISL_2114491, EPI_ISL_2114492, EPI_ISL_2114493, EPI_ISL_2114494, EPI_ISL_2114495, EPI_ISL_2114496, EPI_ISL_2114497, EPI_ISL_2114498, EPI_ISL_2114499, EPI_ISL_2114500, EPI_ISL_2114501, EPI_ISL_2114502, EPI_ISL_2114504, EPI_ISL_2114505, EPI_ISL_2114506, EPI_ISL_2114507, EPI_ISL_2114508, EPI_ISL_2114509, EPI_ISL_2114510, EPI_ISL_2114511, EPI_ISL_2114512, EPI_ISL_2114513, EPI_ISL_2114516, EPI_ISL_2114520, EPI_ISL_2114527, EPI_ISL_2114530, EPI_ISL_2114545, EPI_ISL_2114547, EPI_ISL_2114553, EPI_ISL_2114564, EPI_ISL_2114567, EPI_ISL_2114575, EPI_ISL_2114577, EPI_ISL_2114586, EPI_ISL_2114595, EPI_ISL_2114606, EPI_ISL_2114608, EPI_ISL_2114611, EPI_ISL_2114615, EPI_ISL_2114616, EPI_ISL_2114628, EPI_ISL_2114641, EPI_ISL_2114644, EPI_ISL_2114652, EPI_ISL_2114665, EPI_ISL_2114666, EPI_ISL_2114668, EPI_ISL_2114676, EPI_ISL_2114679, EPI_ISL_2114697, EPI_ISL_2114699, EPI_ISL_2114703, EPI_ISL_2114704, EPI_ISL_2114711, EPI_ISL_2114712, EPI_ISL_2114721, EPI_ISL_2114737, EPI_ISL_2114738, EPI_ISL_2114757, EPI_ISL_2114760, EPI_ISL_2114769, EPI_ISL_2114786, EPI_ISL_2114794, EPI_ISL_2114812, EPI_ISL_2114851, EPI_ISL_2114856, EPI_ISL_2114867, EPI_ISL_2114871, EPI_ISL_2114878, EPI_ISL_2114886, EPI_ISL_2114893, EPI_ISL_2114904, EPI_ISL_2114917, EPI_ISL_2114926, EPI_ISL_2114929, EPI_ISL_2114931, EPI_ISL_2114951, EPI_ISL_2114953, EPI_ISL_2114970, EPI_ISL_2114982, EPI_ISL_2114989, EPI_ISL_2114990, EPI_ISL_2114991, EPI_ISL_2114993, EPI_ISL_2114995, EPI_ISL_2114998, EPI_ISL_2115006, EPI_ISL_2115008, EPI_ISL_2115012, EPI_ISL_2115019, EPI_ISL_2115026, EPI_ISL_2115029, EPI_ISL_2115032, EPI_ISL_2115033, EPI_ISL_2115040, EPI_ISL_2115055, EPI_ISL_2115081, EPI_ISL_2115082, EPI_ISL_2115094, EPI_ISL_2115102, EPI_ISL_2115108, EPI_ISL_2115110, EPI_ISL_2115115, EPI_ISL_2115117, EPI_ISL_2115123, EPI_ISL_2115124, EPI_ISL_2116313, EPI_ISL_2116314, EPI_ISL_2116315, EPI_ISL_2116316, EPI_ISL_2116317, EPI_ISL_2116318, EPI_ISL_2116319, EPI_ISL_2116320, EPI_ISL_2116321, EPI_ISL_2116322, EPI_ISL_2116323, EPI_ISL_2116324, EPI_ISL_2116325, EPI_ISL_2116326, EPI_ISL_2116327, EPI_ISL_2116328, EPI_ISL_2116329, EPI_ISL_2116330, EPI_ISL_2116331, EPI_ISL_2116332, EPI_ISL_2116333, EPI_ISL_2116334, EPI_ISL_2116335, EPI_ISL_2116336, EPI_ISL_2116337, EPI_ISL_2116338, EPI_ISL_2116340, EPI_ISL_2116341, EPI_ISL_2116342, EPI_ISL_2116343, EPI_ISL_2116344, EPI_ISL_2116345, EPI_ISL_2116346, EPI_ISL_2116347, EPI_ISL_2116348, EPI_ISL_2116349, EPI_ISL_2116350, EPI_ISL_2116351, EPI_ISL_2116352, EPI_ISL_2116353, EPI_ISL_2116354, EPI_ISL_2116355, EPI_ISL_2116356, EPI_ISL_2116357, EPI_ISL_2116358, EPI_ISL_2116359, EPI_ISL_2116360, EPI_ISL_2116361, EPI_ISL_2116362, EPI_ISL_2116363, EPI_ISL_2116364, EPI_ISL_2116365, EPI_ISL_2116367, EPI_ISL_2116368, EPI_ISL_2116369, EPI_ISL_2116370, EPI_ISL_2116372, EPI_ISL_2116373, EPI_ISL_2116374, EPI_ISL_2116375, EPI_ISL_2116376, EPI_ISL_2116377, EPI_ISL_2116378, EPI_ISL_2116379, EPI_ISL_2116380, EPI_ISL_2116381, EPI_ISL_2116382, EPI_ISL_2116383, EPI_ISL_2116384, EPI_ISL_2116385, EPI_ISL_2116386, EPI_ISL_2116387, EPI_ISL_2116388, EPI_ISL_2116390, EPI_ISL_2116391, EPI_ISL_2116393, EPI_ISL_2116394, EPI_ISL_2116395, EPI_ISL_2116396, EPI_ISL_2116397, EPI_ISL_2116398, EPI_ISL_2116400, EPI_ISL_2116401, EPI_ISL_2116402, EPI_ISL_2116403, EPI_ISL_2116404, EPI_ISL_2116405, EPI_ISL_2116406, EPI_ISL_2116407, EPI_ISL_2116408, EPI_ISL_2116409, EPI_ISL_2116410, EPI_ISL_2116411, EPI_ISL_2116412, EPI_ISL_2116413, EPI_ISL_2116414, EPI_ISL_2116416, EPI_ISL_2116417, EPI_ISL_2116419, EPI_ISL_2116420, EPI_ISL_2116421, EPI_ISL_2116422, EPI_ISL_2116423, EPI_ISL_2116424, EPI_ISL_2116425, EPI_ISL_2116426, EPI_ISL_2116427, EPI_ISL_2116428, EPI_ISL_2116430, EPI_ISL_2116431, EPI_ISL_2116433, EPI_ISL_2116434, EPI_ISL_2116435, EPI_ISL_2116436, EPI_ISL_2116437, EPI_ISL_2116438, EPI_ISL_2116439, EPI_ISL_2116440, EPI_ISL_2116441, EPI_ISL_2116442, EPI_ISL_2116443, EPI_ISL_2116444, EPI_ISL_2116445, EPI_ISL_2116446, EPI_ISL_2116447, EPI_ISL_2116448, EPI_ISL_2116449, EPI_ISL_2116450, EPI_ISL_2116451, EPI_ISL_2116452, EPI_ISL_2116453, EPI_ISL_2116454, EPI_ISL_2116455, EPI_ISL_2116456, EPI_ISL_2116458, EPI_ISL_2116459, EPI_ISL_2116460, EPI_ISL_2116461, EPI_ISL_2116462, EPI_ISL_2116463, EPI_ISL_2116464, EPI_ISL_2116465, EPI_ISL_2116466, EPI_ISL_2116467, EPI_ISL_2116468, EPI_ISL_2116469, EPI_ISL_2116470, EPI_ISL_2116471, EPI_ISL_2116472, EPI_ISL_2116473, EPI_ISL_2116474, EPI_ISL_2116475, EPI_ISL_2116476, EPI_ISL_2116477, EPI_ISL_2116478, EPI_ISL_2116479, EPI_ISL_2116480, EPI_ISL_2116481, EPI_ISL_2116482, EPI_ISL_2116483, EPI_ISL_2116484, EPI_ISL_2116485, EPI_ISL_2116486, EPI_ISL_2116487, EPI_ISL_2116488, EPI_ISL_2116489, EPI_ISL_2116490, EPI_ISL_2116491, EPI_ISL_2116492, EPI_ISL_2116493, EPI_ISL_2116494, EPI_ISL_2116495, EPI_ISL_2116496, EPI_ISL_2116497, EPI_ISL_2116498, EPI_ISL_2116500, EPI_ISL_2116501, EPI_ISL_2116502, EPI_ISL_2116503, EPI_ISL_2116504, EPI_ISL_2116505, EPI_ISL_2116506, EPI_ISL_2116507, EPI_ISL_2116508, EPI_ISL_2116509, EPI_ISL_2116510, EPI_ISL_2116511, EPI_ISL_2116512, EPI_ISL_2116513, EPI_ISL_2116514, EPI_ISL_2116515, EPI_ISL_2116516, EPI_ISL_2116517, EPI_ISL_2116518, EPI_ISL_2116519, EPI_ISL_2116520, EPI_ISL_2116521, EPI_ISL_2116522, EPI_ISL_2116523, EPI_ISL_2116524, EPI_ISL_2116525, EPI_ISL_2116526, EPI_ISL_2116527, EPI_ISL_2116528, EPI_ISL_2116529, EPI_ISL_2116530, EPI_ISL_2116531, EPI_ISL_2116532, EPI_ISL_2116534, EPI_ISL_2116535, EPI_ISL_2116536, EPI_ISL_2116537, EPI_ISL_2116538, EPI_ISL_2116540, EPI_ISL_2116541, EPI_ISL_2116542, EPI_ISL_2116543, EPI_ISL_2116545, EPI_ISL_2116546, EPI_ISL_2116547, EPI_ISL_2116548, EPI_ISL_2116549, EPI_ISL_2116550, EPI_ISL_2116551, EPI_ISL_2116552, EPI_ISL_2116553, EPI_ISL_2116554, EPI_ISL_2116555, EPI_ISL_2116556, EPI_ISL_2116557, EPI_ISL_2116558, EPI_ISL_2116560, EPI_ISL_2116561, EPI_ISL_2116562, EPI_ISL_2116563, EPI_ISL_2116564, EPI_ISL_2116565, EPI_ISL_2116566, EPI_ISL_2116567, EPI_ISL_2116568, EPI_ISL_2116569, EPI_ISL_2116570, EPI_ISL_2116571, EPI_ISL_2116572, EPI_ISL_2116573, EPI_ISL_2116574, EPI_ISL_2116575, EPI_ISL_2116576, EPI_ISL_2116577, EPI_ISL_2116578, EPI_ISL_2116579, EPI_ISL_2116580, EPI_ISL_2116581, EPI_ISL_2116582, EPI_ISL_2116583, EPI_ISL_2116584, EPI_ISL_2116585, EPI_ISL_2116586, EPI_ISL_2116587, EPI_ISL_2116588, EPI_ISL_2116589, EPI_ISL_2116590, EPI_ISL_2116591, EPI_ISL_2116592, EPI_ISL_2116593, EPI_ISL_2116594, EPI_ISL_2116596, EPI_ISL_2116597, EPI_ISL_2116598, EPI_ISL_2116599, EPI_ISL_2116600, EPI_ISL_2116601, EPI_ISL_2116602, EPI_ISL_2116603, EPI_ISL_2116604, EPI_ISL_2116605, EPI_ISL_2116606, EPI_ISL_2116607, EPI_ISL_2116608, EPI_ISL_2116609, EPI_ISL_2116610, EPI_ISL_2116612, EPI_ISL_2116614, EPI_ISL_2116615, EPI_ISL_2116616, EPI_ISL_2116617, EPI_ISL_2116618, EPI_ISL_2116619, EPI_ISL_2116620, EPI_ISL_2116621, EPI_ISL_2116622, EPI_ISL_2116623, EPI_ISL_2116624, EPI_ISL_2116625, EPI_ISL_2116626, EPI_ISL_2116627, EPI_ISL_2116628, EPI_ISL_2116629, EPI_ISL_2116630, EPI_ISL_2116631, EPI_ISL_2116632, EPI_ISL_2116633, EPI_ISL_2116634, EPI_ISL_2116635, EPI_ISL_2116636, EPI_ISL_2116638, EPI_ISL_2116639, EPI_ISL_2116641, EPI_ISL_2116644, EPI_ISL_2116645, EPI_ISL_2116648, EPI_ISL_2116649, EPI_ISL_2116650, EPI_ISL_2116651, EPI_ISL_2116653, EPI_ISL_2116654, EPI_ISL_2116657, EPI_ISL_2116658, EPI_ISL_2116659, EPI_ISL_2116661, EPI_ISL_2116663, EPI_ISL_2116664, EPI_ISL_2116665, EPI_ISL_2116666, EPI_ISL_2116667, EPI_ISL_2116668, EPI_ISL_2116669, EPI_ISL_2116670, EPI_ISL_2116671, EPI_ISL_2116672, EPI_ISL_2116674, EPI_ISL_2116676, EPI_ISL_2116677, EPI_ISL_2116679, EPI_ISL_2116680, EPI_ISL_2116681, EPI_ISL_2116683, EPI_ISL_2116684, EPI_ISL_2116685, EPI_ISL_2116688, EPI_ISL_2116689, EPI_ISL_2116691, EPI_ISL_2116692, EPI_ISL_2116693, EPI_ISL_2116694, EPI_ISL_2116695, EPI_ISL_2116696, EPI_ISL_2116697, EPI_ISL_2116698, EPI_ISL_2116699, EPI_ISL_2116700, EPI_ISL_2116703, EPI_ISL_2116704, EPI_ISL_2116705, EPI_ISL_2116706, EPI_ISL_2116707, EPI_ISL_2116708, EPI_ISL_2116709, EPI_ISL_2116712, EPI_ISL_2116713, EPI_ISL_2116714, EPI_ISL_2116716, EPI_ISL_2116717, EPI_ISL_2116718, EPI_ISL_2116719, EPI_ISL_2116720, EPI_ISL_2116721, EPI_ISL_2116723, EPI_ISL_2116724, EPI_ISL_2116725, EPI_ISL_2116726, EPI_ISL_2116728, EPI_ISL_2116730, EPI_ISL_2116731, EPI_ISL_2116732, EPI_ISL_2116733, EPI_ISL_2116734, EPI_ISL_2116735, EPI_ISL_2116739, EPI_ISL_2116741, EPI_ISL_2116747, EPI_ISL_2116748, EPI_ISL_2116750, EPI_ISL_2116751, EPI_ISL_2116752, EPI_ISL_2116756, EPI_ISL_2116757, EPI_ISL_2116760, EPI_ISL_2116761, EPI_ISL_2116763, EPI_ISL_2116764, EPI_ISL_2116765, EPI_ISL_2116767, EPI_ISL_2116770, EPI_ISL_2116771, EPI_ISL_2116773, EPI_ISL_2116775, EPI_ISL_2116777, EPI_ISL_2116779, EPI_ISL_2116780, EPI_ISL_2116781, EPI_ISL_2116782, EPI_ISL_2116785, EPI_ISL_2116787, EPI_ISL_2116789, EPI_ISL_2116790, EPI_ISL_2116792, EPI_ISL_2116795, EPI_ISL_2116796, EPI_ISL_2116797, EPI_ISL_2116801, EPI_ISL_2116806, EPI_ISL_2116808, EPI_ISL_2116809, EPI_ISL_2116812, EPI_ISL_2116813, EPI_ISL_2116816, EPI_ISL_2116817, EPI_ISL_2116820, EPI_ISL_2116821, EPI_ISL_2116824, EPI_ISL_2116826, EPI_ISL_2116827, EPI_ISL_2116828, EPI_ISL_2116829, EPI_ISL_2116831, EPI_ISL_2116833, EPI_ISL_2116834, EPI_ISL_2116835, EPI_ISL_2116837, EPI_ISL_2116838, EPI_ISL_2116839, EPI_ISL_2116840, EPI_ISL_2116841, EPI_ISL_2116843, EPI_ISL_2116846, EPI_ISL_2116847, EPI_ISL_2116849, EPI_ISL_2116850, EPI_ISL_2116852, EPI_ISL_2116854, EPI_ISL_2116858, EPI_ISL_2116859, EPI_ISL_2116861, EPI_ISL_2116863, EPI_ISL_2116864, EPI_ISL_2116866, EPI_ISL_2116867, EPI_ISL_2116868, EPI_ISL_2116869, EPI_ISL_2116870, EPI_ISL_2116871, EPI_ISL_2116873, EPI_ISL_2116875, EPI_ISL_2116878, EPI_ISL_2116879, EPI_ISL_2116880, EPI_ISL_2116881, EPI_ISL_2116884, EPI_ISL_2116885, EPI_ISL_2116886, EPI_ISL_2116887, EPI_ISL_2116888, EPI_ISL_2116889, EPI_ISL_2116894, EPI_ISL_2116895, EPI_ISL_2116896, EPI_ISL_2116900, EPI_ISL_2116901, EPI_ISL_2116904, EPI_ISL_2116905, EPI_ISL_2116907, EPI_ISL_2116908, EPI_ISL_2116910, EPI_ISL_2116915, EPI_ISL_2116917, EPI_ISL_2116920, EPI_ISL_2116921, EPI_ISL_2116922, EPI_ISL_2116924, EPI_ISL_2116926, EPI_ISL_2116927, EPI_ISL_2116929, EPI_ISL_2116930, EPI_ISL_2116931, EPI_ISL_2116934, EPI_ISL_2116936, EPI_ISL_2116937, EPI_ISL_2116941, EPI_ISL_2116944, EPI_ISL_2116946, EPI_ISL_2116947, EPI_ISL_2116948, EPI_ISL_2116949, EPI_ISL_2116951, EPI_ISL_2116952, EPI_ISL_2116953, EPI_ISL_2116954, EPI_ISL_2116955, EPI_ISL_2116956, EPI_ISL_2116957, EPI_ISL_2116958, EPI_ISL_2116959, EPI_ISL_2116960, EPI_ISL_2116961, EPI_ISL_2116964, EPI_ISL_2116965, EPI_ISL_2116966, EPI_ISL_2116967, EPI_ISL_2116968, EPI_ISL_2116970, EPI_ISL_2116971, EPI_ISL_2116973, EPI_ISL_2116974, EPI_ISL_2116975, EPI_ISL_2116976, EPI_ISL_2116977, EPI_ISL_2116979, EPI_ISL_2116980, EPI_ISL_2116981, EPI_ISL_2116982, EPI_ISL_2116984, EPI_ISL_2116985, EPI_ISL_2116987, EPI_ISL_2116989, EPI_ISL_2116991, EPI_ISL_2116992, EPI_ISL_2116993, EPI_ISL_2116994, EPI_ISL_2116996, EPI_ISL_2116998, EPI_ISL_2117002, EPI_ISL_2117003, EPI_ISL_2117004, EPI_ISL_2117009, EPI_ISL_2117010, EPI_ISL_2117011, EPI_ISL_2117012, EPI_ISL_2117014, EPI_ISL_2117015, EPI_ISL_2117016, EPI_ISL_2117017, EPI_ISL_2117018, EPI_ISL_2117019, EPI_ISL_2117021, EPI_ISL_2117022, EPI_ISL_2117023, EPI_ISL_2117024, EPI_ISL_2117025, EPI_ISL_2117026, EPI_ISL_2117027, EPI_ISL_2117028, EPI_ISL_2117029, EPI_ISL_2117030, EPI_ISL_2117031, EPI_ISL_2117033, EPI_ISL_2117035, EPI_ISL_2117039, EPI_ISL_2117041, EPI_ISL_2117043, EPI_ISL_2117044, EPI_ISL_2117045, EPI_ISL_2117047, EPI_ISL_2117050, EPI_ISL_2117051, EPI_ISL_2117052, EPI_ISL_2117053, EPI_ISL_2117054, EPI_ISL_2117055, EPI_ISL_2117056, EPI_ISL_2117058, EPI_ISL_2117059, EPI_ISL_2117061, EPI_ISL_2117062, EPI_ISL_2117063, EPI_ISL_2117065, EPI_ISL_2117067, EPI_ISL_2117069, EPI_ISL_2117070, EPI_ISL_2117072, EPI_ISL_2117073, EPI_ISL_2117079, EPI_ISL_2117080, EPI_ISL_2117082, EPI_ISL_2117087, EPI_ISL_2117088, EPI_ISL_2117091, EPI_ISL_2117094, EPI_ISL_2117103, EPI_ISL_2117104, EPI_ISL_2117105, EPI_ISL_2117106, EPI_ISL_2117108, EPI_ISL_2117109, EPI_ISL_2117116, EPI_ISL_2117117, EPI_ISL_2117120, EPI_ISL_2117124, EPI_ISL_2117125, EPI_ISL_2117127, EPI_ISL_2117128, EPI_ISL_2117129, EPI_ISL_2117134, EPI_ISL_2117135, EPI_ISL_2117136, EPI_ISL_2117138, EPI_ISL_2117139, EPI_ISL_2117142, EPI_ISL_2117145, EPI_ISL_2117146, EPI_ISL_2117147, EPI_ISL_2117150, EPI_ISL_2117151, EPI_ISL_2117152, EPI_ISL_2117154, EPI_ISL_2117155, EPI_ISL_2117157, EPI_ISL_2117158, EPI_ISL_2117159, EPI_ISL_2117160, EPI_ISL_2117161, EPI_ISL_2117164, EPI_ISL_2117169, EPI_ISL_2117170, EPI_ISL_2117175, EPI_ISL_2117176, EPI_ISL_2117177, EPI_ISL_2117180, EPI_ISL_2117182, EPI_ISL_2117183, EPI_ISL_2117184, EPI_ISL_2117185, EPI_ISL_2117186, EPI_ISL_2117188, EPI_ISL_2117190, EPI_ISL_2117196, EPI_ISL_2117199, EPI_ISL_2117200, EPI_ISL_2117201, EPI_ISL_2117206, EPI_ISL_2117208, EPI_ISL_2117212, EPI_ISL_2117213, EPI_ISL_2117214, EPI_ISL_2117215, EPI_ISL_2117217, EPI_ISL_2117222, EPI_ISL_2117223, EPI_ISL_2117224, EPI_ISL_2117225, EPI_ISL_2117226, EPI_ISL_2117227, EPI_ISL_2117230, EPI_ISL_2117231, EPI_ISL_2117235, EPI_ISL_2117236, EPI_ISL_2117237, EPI_ISL_2117238, EPI_ISL_2117239, EPI_ISL_2117242, EPI_ISL_2117244, EPI_ISL_2117245, EPI_ISL_2117246, EPI_ISL_2117247, EPI_ISL_2117248, EPI_ISL_2117249, EPI_ISL_2117250, EPI_ISL_2117251, EPI_ISL_2117252, EPI_ISL_2117253, EPI_ISL_2117256, EPI_ISL_2117257, EPI_ISL_2117259, EPI_ISL_2117260, EPI_ISL_2117261, EPI_ISL_2117262, EPI_ISL_2117264, EPI_ISL_2117266, EPI_ISL_2117268, EPI_ISL_2117269, EPI_ISL_2117271, EPI_ISL_2117274, EPI_ISL_2117275, EPI_ISL_2117276, EPI_ISL_2117278, EPI_ISL_2117279, EPI_ISL_2117283, EPI_ISL_2117285, EPI_ISL_2117286, EPI_ISL_2117287, EPI_ISL_2117288, EPI_ISL_2117289, EPI_ISL_2117290, EPI_ISL_2117292, EPI_ISL_2117294, EPI_ISL_2117295, EPI_ISL_2117296, EPI_ISL_2117926, EPI_ISL_2117937, EPI_ISL_2117940, EPI_ISL_2117944, EPI_ISL_2117950, EPI_ISL_2117953, EPI_ISL_2117956, EPI_ISL_2117959, EPI_ISL_2117965, EPI_ISL_2117968, EPI_ISL_2117973, EPI_ISL_2117982, EPI_ISL_2117986, EPI_ISL_2117989, EPI_ISL_2117992, EPI_ISL_2117999, EPI_ISL_2118003, EPI_ISL_2118006, EPI_ISL_2118009, EPI_ISL_2118012, EPI_ISL_2118015, EPI_ISL_2118018, EPI_ISL_2118024, EPI_ISL_2118028, EPI_ISL_2118031, EPI_ISL_2118039, EPI_ISL_2118043, EPI_ISL_2118047, EPI_ISL_2118049, EPI_ISL_2118051, EPI_ISL_2118057, EPI_ISL_2118063, EPI_ISL_2118069, EPI_ISL_2118071, EPI_ISL_2118074, EPI_ISL_2118075, EPI_ISL_2118079, EPI_ISL_2118082, EPI_ISL_2118085, EPI_ISL_2118092, EPI_ISL_2118098, EPI_ISL_2118101, EPI_ISL_2118107, EPI_ISL_2118110, EPI_ISL_2118112, EPI_ISL_2118115, EPI_ISL_2118121, EPI_ISL_2118128, EPI_ISL_2118131, EPI_ISL_2118136, EPI_ISL_2118138, EPI_ISL_2118141, EPI_ISL_2118144, EPI_ISL_2118147, EPI_ISL_2118160, EPI_ISL_2118163, EPI_ISL_2118166, EPI_ISL_2118172, EPI_ISL_2118175, EPI_ISL_2118178, EPI_ISL_2118187, EPI_ISL_2118190, EPI_ISL_2118198, EPI_ISL_2118202, EPI_ISL_2118203, EPI_ISL_2118213, EPI_ISL_2118218, EPI_ISL_2118221, EPI_ISL_2118224, EPI_ISL_2118227, EPI_ISL_2118239, EPI_ISL_2118242, EPI_ISL_2118245, EPI_ISL_2118248, EPI_ISL_2118253, EPI_ISL_2118257, EPI_ISL_2118260, EPI_ISL_2118266, EPI_ISL_2118273, EPI_ISL_2118275, EPI_ISL_2118276, EPI_ISL_2118277, EPI_ISL_2118280, EPI_ISL_2118281, EPI_ISL_2118282, EPI_ISL_2118284, EPI_ISL_2118285, EPI_ISL_2118287, EPI_ISL_2118289, EPI_ISL_2118290, EPI_ISL_2118292, EPI_ISL_2118293, EPI_ISL_2118295, EPI_ISL_2118296, EPI_ISL_2118297, EPI_ISL_2118298, EPI_ISL_2118299, EPI_ISL_2118301, EPI_ISL_2118302, EPI_ISL_2118303, EPI_ISL_2118304, EPI_ISL_2118305, EPI_ISL_2118307, EPI_ISL_2118308, EPI_ISL_2118309, EPI_ISL_2118313, EPI_ISL_2118315, EPI_ISL_2118323, EPI_ISL_2118328, EPI_ISL_2118332, EPI_ISL_2118335, EPI_ISL_2118340, EPI_ISL_2118344, EPI_ISL_2118347, EPI_ISL_2118349, EPI_ISL_2118352, EPI_ISL_2118355, EPI_ISL_2118358, EPI_ISL_2118361, EPI_ISL_2118364, EPI_ISL_2118371, EPI_ISL_2118373, EPI_ISL_2118376, EPI_ISL_2118383, EPI_ISL_2118389, EPI_ISL_2118392, EPI_ISL_2118395, EPI_ISL_2118398, EPI_ISL_2118400, EPI_ISL_2118405, EPI_ISL_2118409, EPI_ISL_2118417, EPI_ISL_2118423, EPI_ISL_2118442, EPI_ISL_2118449, EPI_ISL_2118454, EPI_ISL_2118458, EPI_ISL_2118461, EPI_ISL_2118464, EPI_ISL_2118477, EPI_ISL_2118480, EPI_ISL_2118493, EPI_ISL_2118495, EPI_ISL_2118498, EPI_ISL_2118524, EPI_ISL_2118533, EPI_ISL_2118536, EPI_ISL_2118539, EPI_ISL_2118542, EPI_ISL_2118545, EPI_ISL_2118547, EPI_ISL_2118550, EPI_ISL_2118559, EPI_ISL_2118563, EPI_ISL_2118565, EPI_ISL_2118568, EPI_ISL_2118571, EPI_ISL_2118580, EPI_ISL_2118584, EPI_ISL_2118587, EPI_ISL_2118594, EPI_ISL_2118597, EPI_ISL_2118600, EPI_ISL_2118608, EPI_ISL_2118611, EPI_ISL_2118614, EPI_ISL_2118629, EPI_ISL_2118637, EPI_ISL_2118641, EPI_ISL_2118646, EPI_ISL_2118653, EPI_ISL_2118656, EPI_ISL_2118663, EPI_ISL_2118666, EPI_ISL_2118677, EPI_ISL_2118683, EPI_ISL_2118688, EPI_ISL_2118691, EPI_ISL_2118693, EPI_ISL_2118697, EPI_ISL_2118699, EPI_ISL_2118710, EPI_ISL_2118714, EPI_ISL_2118717, EPI_ISL_2118734, EPI_ISL_2118737, EPI_ISL_2118743, EPI_ISL_2118746, EPI_ISL_2118752, EPI_ISL_2118755, EPI_ISL_2118757, EPI_ISL_2118761, EPI_ISL_2118764, EPI_ISL_2118768, EPI_ISL_2118771, EPI_ISL_2118774, EPI_ISL_2118784, EPI_ISL_2118792, EPI_ISL_2118795, EPI_ISL_2118799, EPI_ISL_2118802, EPI_ISL_2118815, EPI_ISL_2118818, EPI_ISL_2118821, EPI_ISL_2118824, EPI_ISL_2118827, EPI_ISL_2118857, EPI_ISL_2118904, EPI_ISL_2118916, EPI_ISL_2118981, EPI_ISL_2118990, EPI_ISL_2118999, EPI_ISL_2119026, EPI_ISL_2119060, EPI_ISL_2119067, EPI_ISL_2119069, EPI_ISL_2119093, EPI_ISL_2119117, EPI_ISL_2119120, EPI_ISL_2119167, EPI_ISL_2119184, EPI_ISL_2119187, EPI_ISL_2119245, EPI_ISL_2119248, EPI_ISL_2119249, EPI_ISL_2119264, EPI_ISL_2119282, EPI_ISL_2119286, EPI_ISL_2119290, EPI_ISL_2119295, EPI_ISL_2119310, EPI_ISL_2119313, EPI_ISL_2119321, EPI_ISL_2119323, EPI_ISL_2119329, EPI_ISL_2119337, EPI_ISL_2119347, EPI_ISL_2119355, EPI_ISL_2119366, EPI_ISL_2119380, EPI_ISL_2119391, EPI_ISL_2119394, EPI_ISL_2119399, EPI_ISL_2119481, EPI_ISL_2119486, EPI_ISL_2119521, EPI_ISL_2119524, EPI_ISL_2119544, EPI_ISL_2119581, EPI_ISL_2119614, EPI_ISL_2119645, EPI_ISL_2119665, EPI_ISL_2119714, EPI_ISL_2119722, EPI_ISL_2119758, EPI_ISL_2119783, EPI_ISL_2119788, EPI_ISL_2119837, EPI_ISL_2119842, EPI_ISL_2119866, EPI_ISL_2119878, EPI_ISL_2119879, EPI_ISL_2119881, EPI_ISL_2119885, EPI_ISL_2119892, EPI_ISL_2119893, EPI_ISL_2119894, EPI_ISL_2119897, EPI_ISL_2119953, EPI_ISL_2119989, EPI_ISL_2119998, EPI_ISL_2120001, EPI_ISL_2120023, EPI_ISL_2120029, EPI_ISL_2120041, EPI_ISL_2124378, EPI_ISL_2124379, EPI_ISL_2124380, EPI_ISL_2124382, EPI_ISL_2124384, EPI_ISL_2124385, EPI_ISL_2124389, EPI_ISL_2124391, EPI_ISL_2124392, EPI_ISL_2124397, EPI_ISL_2124401, EPI_ISL_2124402, EPI_ISL_2124404, EPI_ISL_2124407, EPI_ISL_2124408, EPI_ISL_2124409, EPI_ISL_2124410, EPI_ISL_2124411, EPI_ISL_2124413, EPI_ISL_2124414, EPI_ISL_2124415, EPI_ISL_2124416, EPI_ISL_2124417, EPI_ISL_2124419, EPI_ISL_2124420, EPI_ISL_2124423, EPI_ISL_2124424, EPI_ISL_2124425, EPI_ISL_2124426, EPI_ISL_2124427, EPI_ISL_2124428, EPI_ISL_2124429, EPI_ISL_2124431, EPI_ISL_2124432, EPI_ISL_2124433, EPI_ISL_2124436, EPI_ISL_2124437, EPI_ISL_2124439, EPI_ISL_2124440, EPI_ISL_2124441, EPI_ISL_2124442, EPI_ISL_2124443, EPI_ISL_2124447, EPI_ISL_2124449, EPI_ISL_2124450, EPI_ISL_2124451, EPI_ISL_2124452, EPI_ISL_2124453, EPI_ISL_2124454, EPI_ISL_2124455, EPI_ISL_2124456, EPI_ISL_2124458, EPI_ISL_2124459, EPI_ISL_2124460, EPI_ISL_2124461, EPI_ISL_2124463, EPI_ISL_2124466, EPI_ISL_2124468, EPI_ISL_2124469, EPI_ISL_2124471, EPI_ISL_2124472, EPI_ISL_2124474, EPI_ISL_2124475, EPI_ISL_2124477, EPI_ISL_2124478, EPI_ISL_2124479, EPI_ISL_2124480, EPI_ISL_2124481, EPI_ISL_2124482, EPI_ISL_2124485, EPI_ISL_2124486, EPI_ISL_2124487, EPI_ISL_2124488, EPI_ISL_2124490, EPI_ISL_2124491, EPI_ISL_2124492, EPI_ISL_2124493, EPI_ISL_2124494, EPI_ISL_2124495, EPI_ISL_2124496, EPI_ISL_2124497, EPI_ISL_2124498, EPI_ISL_2124499, EPI_ISL_2124500, EPI_ISL_2124501, EPI_ISL_2124502, EPI_ISL_2124503, EPI_ISL_2124504, EPI_ISL_2124505, EPI_ISL_2124507, EPI_ISL_2124508, EPI_ISL_2124510, EPI_ISL_2124511, EPI_ISL_2124512, EPI_ISL_2124513, EPI_ISL_2124514, EPI_ISL_2124515, EPI_ISL_2124518, EPI_ISL_2124520, EPI_ISL_2124521, EPI_ISL_2124522, EPI_ISL_2124523, EPI_ISL_2124525, EPI_ISL_2124527, EPI_ISL_2124528, EPI_ISL_2124529, EPI_ISL_2124530, EPI_ISL_2124531, EPI_ISL_2124536, EPI_ISL_2124537, EPI_ISL_2124539, EPI_ISL_2124541, EPI_ISL_2124542, EPI_ISL_2124543, EPI_ISL_2124544, EPI_ISL_2124545, EPI_ISL_2124546, EPI_ISL_2124548, EPI_ISL_2124549, EPI_ISL_2124550, EPI_ISL_2124551, EPI_ISL_2124552, EPI_ISL_2124554, EPI_ISL_2124556, EPI_ISL_2124557, EPI_ISL_2124558, EPI_ISL_2124559, EPI_ISL_2124560, EPI_ISL_2124561, EPI_ISL_2124562, EPI_ISL_2124563, EPI_ISL_2124565, EPI_ISL_2124566, EPI_ISL_2124567, EPI_ISL_2124568, EPI_ISL_2124569, EPI_ISL_2124570, EPI_ISL_2124571, EPI_ISL_2124572, EPI_ISL_2124574, EPI_ISL_2124575, EPI_ISL_2124576, EPI_ISL_2124577, EPI_ISL_2124578, EPI_ISL_2124579, EPI_ISL_2124580, EPI_ISL_2124582, EPI_ISL_2124584, EPI_ISL_2124585, EPI_ISL_2124586, EPI_ISL_2124587, EPI_ISL_2124588, EPI_ISL_2124590, EPI_ISL_2124591, EPI_ISL_2124592, EPI_ISL_2124593, EPI_ISL_2124594, EPI_ISL_2124595, EPI_ISL_2124597, EPI_ISL_2124598, EPI_ISL_2124599, EPI_ISL_2124600, EPI_ISL_2124602, EPI_ISL_2124603, EPI_ISL_2124605, EPI_ISL_2124606, EPI_ISL_2124607, EPI_ISL_2124608, EPI_ISL_2124609, EPI_ISL_2124611, EPI_ISL_2124612, EPI_ISL_2124613, EPI_ISL_2124616, EPI_ISL_2124617, EPI_ISL_2124619, EPI_ISL_2124622, EPI_ISL_2124624, EPI_ISL_2124625, EPI_ISL_2124626, EPI_ISL_2124627, EPI_ISL_2124629, EPI_ISL_2124631, EPI_ISL_2124636, EPI_ISL_2124637, EPI_ISL_2124638, EPI_ISL_2124639, EPI_ISL_2124640, EPI_ISL_2124641, EPI_ISL_2124642, EPI_ISL_2124644, EPI_ISL_2124645, EPI_ISL_2124646, EPI_ISL_2124647, EPI_ISL_2124649, EPI_ISL_2124652, EPI_ISL_2124653, EPI_ISL_2124654, EPI_ISL_2124655, EPI_ISL_2124656, EPI_ISL_2124658, EPI_ISL_2124659, EPI_ISL_2124660, EPI_ISL_2124662, EPI_ISL_2124664, EPI_ISL_2124667, EPI_ISL_2124668, EPI_ISL_2124669, EPI_ISL_2124670, EPI_ISL_2124671, EPI_ISL_2124672, EPI_ISL_2124673, EPI_ISL_2124674, EPI_ISL_2124677, EPI_ISL_2124679, EPI_ISL_2124680, EPI_ISL_2124681, EPI_ISL_2124683, EPI_ISL_2124684, EPI_ISL_2124686, EPI_ISL_2124687, EPI_ISL_2124688, EPI_ISL_2124689, EPI_ISL_2124691, EPI_ISL_2124692, EPI_ISL_2124693, EPI_ISL_2124694, EPI_ISL_2124696, EPI_ISL_2124697, EPI_ISL_2124698, EPI_ISL_2124701, EPI_ISL_2124702, EPI_ISL_2124703, EPI_ISL_2124704, EPI_ISL_2124705, EPI_ISL_2124706, EPI_ISL_2124707, EPI_ISL_2124708, EPI_ISL_2124709, EPI_ISL_2124710, EPI_ISL_2124711, EPI_ISL_2124712, EPI_ISL_2124713, EPI_ISL_2124714, EPI_ISL_2124715, EPI_ISL_2124716, EPI_ISL_2124717, EPI_ISL_2124718, EPI_ISL_2124719, EPI_ISL_2124720, EPI_ISL_2124721, EPI_ISL_2124722, EPI_ISL_2124723, EPI_ISL_2124725, EPI_ISL_2124726, EPI_ISL_2124727, EPI_ISL_2124728, EPI_ISL_2124729, EPI_ISL_2124730, EPI_ISL_2124733, EPI_ISL_2124734, EPI_ISL_2124735, EPI_ISL_2124736, EPI_ISL_2124737, EPI_ISL_2124738, EPI_ISL_2124739, EPI_ISL_2124741, EPI_ISL_2124742, EPI_ISL_2124743, EPI_ISL_2124744, EPI_ISL_2124745, EPI_ISL_2124746, EPI_ISL_2124748, EPI_ISL_2124749, EPI_ISL_2124750, EPI_ISL_2124751, EPI_ISL_2124753, EPI_ISL_2124754, EPI_ISL_2124755, EPI_ISL_2124756, EPI_ISL_2124757, EPI_ISL_2124758, EPI_ISL_2124759, EPI_ISL_2124760, EPI_ISL_2124761, EPI_ISL_2124762, EPI_ISL_2124763, EPI_ISL_2124764, EPI_ISL_2124765, EPI_ISL_2124766, EPI_ISL_2124768, EPI_ISL_2124770, EPI_ISL_2124771, EPI_ISL_2124772, EPI_ISL_2124773, EPI_ISL_2124774, EPI_ISL_2124775, EPI_ISL_2124776, EPI_ISL_2124777, EPI_ISL_2124778, EPI_ISL_2124780, EPI_ISL_2124781, EPI_ISL_2124782, EPI_ISL_2124783, EPI_ISL_2124784, EPI_ISL_2124785, EPI_ISL_2124786, EPI_ISL_2124787, EPI_ISL_2124788, EPI_ISL_2124789, EPI_ISL_2124790, EPI_ISL_2124791, EPI_ISL_2124792, EPI_ISL_2124793, EPI_ISL_2124794, EPI_ISL_2124797, EPI_ISL_2124798, EPI_ISL_2124799, EPI_ISL_2124801, EPI_ISL_2124802, EPI_ISL_2124803, EPI_ISL_2124804, EPI_ISL_2124805, EPI_ISL_2124806, EPI_ISL_2124807, EPI_ISL_2124809, EPI_ISL_2124810, EPI_ISL_2124811, EPI_ISL_2124812, EPI_ISL_2124813, EPI_ISL_2124814, EPI_ISL_2124815, EPI_ISL_2124817, EPI_ISL_2124818, EPI_ISL_2124819, EPI_ISL_2124820, EPI_ISL_2124821, EPI_ISL_2124822, EPI_ISL_2124823, EPI_ISL_2124824, EPI_ISL_2124826, EPI_ISL_2124827, EPI_ISL_2124828, EPI_ISL_2124829, EPI_ISL_2124830, EPI_ISL_2124831, EPI_ISL_2124833, EPI_ISL_2124834, EPI_ISL_2124837, EPI_ISL_2124838, EPI_ISL_2124839, EPI_ISL_2124841, EPI_ISL_2124842, EPI_ISL_2124843, EPI_ISL_2124844, EPI_ISL_2124845, EPI_ISL_2124846, EPI_ISL_2124848, EPI_ISL_2124849, EPI_ISL_2124850, EPI_ISL_2124851, EPI_ISL_2124852, EPI_ISL_2124854, EPI_ISL_2124855, EPI_ISL_2124856, EPI_ISL_2124857, EPI_ISL_2124858, EPI_ISL_2124859, EPI_ISL_2124860, EPI_ISL_2124862, EPI_ISL_2124863, EPI_ISL_2124864, EPI_ISL_2124865, EPI_ISL_2124867, EPI_ISL_2124869, EPI_ISL_2124870, EPI_ISL_2124871, EPI_ISL_2124872, EPI_ISL_2124873, EPI_ISL_2124876, EPI_ISL_2124877, EPI_ISL_2124880, EPI_ISL_2124881, EPI_ISL_2124882, EPI_ISL_2124883, EPI_ISL_2124884, EPI_ISL_2124886, EPI_ISL_2124888, EPI_ISL_2124889, EPI_ISL_2124890, EPI_ISL_2124892, EPI_ISL_2124894, EPI_ISL_2124895, EPI_ISL_2124896, EPI_ISL_2124899, EPI_ISL_2124901, EPI_ISL_2124902, EPI_ISL_2124905, EPI_ISL_2124906, EPI_ISL_2124907, EPI_ISL_2124908, EPI_ISL_2124909, EPI_ISL_2124911, EPI_ISL_2124913, EPI_ISL_2124915, EPI_ISL_2124916, EPI_ISL_2124918, EPI_ISL_2124919, EPI_ISL_2124920, EPI_ISL_2124921, EPI_ISL_2124922, EPI_ISL_2124923, EPI_ISL_2124925, EPI_ISL_2124926, EPI_ISL_2124928, EPI_ISL_2124929, EPI_ISL_2124930, EPI_ISL_2124932, EPI_ISL_2124934, EPI_ISL_2124935, EPI_ISL_2124936, EPI_ISL_2124937, EPI_ISL_2124939, EPI_ISL_2124940, EPI_ISL_2124942, EPI_ISL_2124943, EPI_ISL_2124945, EPI_ISL_2124946, EPI_ISL_2124947, EPI_ISL_2124948, EPI_ISL_2124949, EPI_ISL_2124951, EPI_ISL_2124952, EPI_ISL_2124953, EPI_ISL_2124954, EPI_ISL_2124955, EPI_ISL_2124956, EPI_ISL_2124958, EPI_ISL_2124959, EPI_ISL_2124961, EPI_ISL_2124962, EPI_ISL_2124963, EPI_ISL_2124964, EPI_ISL_2124965, EPI_ISL_2124966, EPI_ISL_2124968, EPI_ISL_2124969, EPI_ISL_2124970, EPI_ISL_2124971, EPI_ISL_2124974, EPI_ISL_2124975, EPI_ISL_2124976, EPI_ISL_2124978, EPI_ISL_2124980, EPI_ISL_2124981, EPI_ISL_2124982, EPI_ISL_2124983, EPI_ISL_2124984, EPI_ISL_2124986, EPI_ISL_2124987, EPI_ISL_2124988, EPI_ISL_2124989, EPI_ISL_2124990, EPI_ISL_2124991, EPI_ISL_2124993, EPI_ISL_2124994, EPI_ISL_2124995, EPI_ISL_2124996, EPI_ISL_2124997, EPI_ISL_2124998, EPI_ISL_2124999, EPI_ISL_2125000, EPI_ISL_2125001, EPI_ISL_2125002, EPI_ISL_2125003, EPI_ISL_2125004, EPI_ISL_2125005, EPI_ISL_2125006, EPI_ISL_2125007, EPI_ISL_2125008, EPI_ISL_2125009, EPI_ISL_2125011, EPI_ISL_2125013, EPI_ISL_2126413, EPI_ISL_2126415, EPI_ISL_2126417, EPI_ISL_2126420, EPI_ISL_2126422, EPI_ISL_2126424, EPI_ISL_2126426, EPI_ISL_2126428, EPI_ISL_2126430, EPI_ISL_2126432, EPI_ISL_2126438, EPI_ISL_2126443, EPI_ISL_2126445, EPI_ISL_2126447, EPI_ISL_2126449, EPI_ISL_2126455, EPI_ISL_2126457, EPI_ISL_2126461, EPI_ISL_2126463, EPI_ISL_2126468, EPI_ISL_2126470, EPI_ISL_2126476, EPI_ISL_2126479, EPI_ISL_2126485, EPI_ISL_2126487, EPI_ISL_2126489, EPI_ISL_2126494, EPI_ISL_2126496, EPI_ISL_2126498, EPI_ISL_2126500, EPI_ISL_2126503, EPI_ISL_2126505, EPI_ISL_2126507, EPI_ISL_2126509, EPI_ISL_2126512, EPI_ISL_2126514, EPI_ISL_2126521, EPI_ISL_2126523, EPI_ISL_2126526, EPI_ISL_2126528, EPI_ISL_2126529, EPI_ISL_2126531, EPI_ISL_2126536, EPI_ISL_2126540, EPI_ISL_2126542, EPI_ISL_2126543, EPI_ISL_2126545, EPI_ISL_2126547, EPI_ISL_2126549, EPI_ISL_2126552, EPI_ISL_2126554, EPI_ISL_2126556, EPI_ISL_2126558, EPI_ISL_2126561, EPI_ISL_2126563, EPI_ISL_2126565, EPI_ISL_2126566, EPI_ISL_2126568, EPI_ISL_2126571, EPI_ISL_2126573, EPI_ISL_2126575, EPI_ISL_2126577, EPI_ISL_2126579, EPI_ISL_2126583, EPI_ISL_2126585, EPI_ISL_2126587, EPI_ISL_2126589, EPI_ISL_2126593, EPI_ISL_2126595, EPI_ISL_2126597, EPI_ISL_2126599, EPI_ISL_2126601, EPI_ISL_2126604, EPI_ISL_2126606, EPI_ISL_2126608, EPI_ISL_2126612, EPI_ISL_2126614, EPI_ISL_2126616, EPI_ISL_2126618, EPI_ISL_2126619, EPI_ISL_2126621, EPI_ISL_2126623, EPI_ISL_2126625, EPI_ISL_2126627, EPI_ISL_2126629, EPI_ISL_2126632, EPI_ISL_2126633, EPI_ISL_2126636, EPI_ISL_2126638, EPI_ISL_2126640, EPI_ISL_2126642, EPI_ISL_2126644, EPI_ISL_2126647, EPI_ISL_2126649, EPI_ISL_2126651, EPI_ISL_2126653, EPI_ISL_2126655, EPI_ISL_2126658, EPI_ISL_2126661, EPI_ISL_2126663, EPI_ISL_2126665, EPI_ISL_2126667, EPI_ISL_2126669, EPI_ISL_2126675, EPI_ISL_2126676, EPI_ISL_2126678, EPI_ISL_2126680, EPI_ISL_2126682, EPI_ISL_2126684, EPI_ISL_2126687, EPI_ISL_2126688, EPI_ISL_2126690, EPI_ISL_2126693, EPI_ISL_2126694, EPI_ISL_2126697, EPI_ISL_2126700, EPI_ISL_2126701, EPI_ISL_2126703, EPI_ISL_2126705, EPI_ISL_2126708, EPI_ISL_2126710, EPI_ISL_2126711, EPI_ISL_2126713, EPI_ISL_2126716, EPI_ISL_2126717, EPI_ISL_2126719, EPI_ISL_2126721, EPI_ISL_2126723, EPI_ISL_2126725, EPI_ISL_2126727, EPI_ISL_2126729, EPI_ISL_2126731, EPI_ISL_2126734, EPI_ISL_2126736, EPI_ISL_2126738, EPI_ISL_2126740, EPI_ISL_2126741, EPI_ISL_2126743, EPI_ISL_2126746, EPI_ISL_2126748, EPI_ISL_2126750, EPI_ISL_2126752, EPI_ISL_2126754, EPI_ISL_2126755, EPI_ISL_2126756, EPI_ISL_2126758, EPI_ISL_2126761, EPI_ISL_2126763, EPI_ISL_2126765, EPI_ISL_2126770, EPI_ISL_2126772, EPI_ISL_2126774, EPI_ISL_2126776, EPI_ISL_2126778, EPI_ISL_2126780, EPI_ISL_2126782, EPI_ISL_2126785, EPI_ISL_2126787, EPI_ISL_2126789, EPI_ISL_2126791, EPI_ISL_2126793, EPI_ISL_2126795, EPI_ISL_2126797, EPI_ISL_2126799, EPI_ISL_2126801, EPI_ISL_2126804, EPI_ISL_2126808, EPI_ISL_2126814, EPI_ISL_2126816, EPI_ISL_2126818, EPI_ISL_2126821, EPI_ISL_2126823, EPI_ISL_2126826, EPI_ISL_2126828, EPI_ISL_2126830, EPI_ISL_2126832, EPI_ISL_2126834, EPI_ISL_2126836, EPI_ISL_2126839, EPI_ISL_2126841, EPI_ISL_2126845, EPI_ISL_2126847, EPI_ISL_2126848, EPI_ISL_2126851, EPI_ISL_2126852, EPI_ISL_2126855, EPI_ISL_2126857, EPI_ISL_2126858, EPI_ISL_2126862, EPI_ISL_2126864, EPI_ISL_2126866, EPI_ISL_2126868, EPI_ISL_2126870, EPI_ISL_2126872, EPI_ISL_2126874, EPI_ISL_2126876, EPI_ISL_2126878, EPI_ISL_2126880, EPI_ISL_2126883, EPI_ISL_2126885, EPI_ISL_2126887, EPI_ISL_2126891, EPI_ISL_2126895, EPI_ISL_2126897, EPI_ISL_2126900, EPI_ISL_2126902, EPI_ISL_2126906, EPI_ISL_2126908, EPI_ISL_2126910, EPI_ISL_2126914, EPI_ISL_2126916, EPI_ISL_2126918, EPI_ISL_2126919, EPI_ISL_2126920, EPI_ISL_2126921, EPI_ISL_2126923, EPI_ISL_2126925, EPI_ISL_2126929, EPI_ISL_2126935, EPI_ISL_2126937, EPI_ISL_2126939, EPI_ISL_2126941, EPI_ISL_2126943, EPI_ISL_2126945, EPI_ISL_2126947, EPI_ISL_2126949, EPI_ISL_2126951, EPI_ISL_2126953, EPI_ISL_2126955, EPI_ISL_2126957, EPI_ISL_2126961, EPI_ISL_2126963, EPI_ISL_2126965, EPI_ISL_2126967, EPI_ISL_2126969, EPI_ISL_2126971, EPI_ISL_2126974, EPI_ISL_2126987, EPI_ISL_2126989, EPI_ISL_2126991, EPI_ISL_2126993, EPI_ISL_2126997, EPI_ISL_2126999, EPI_ISL_2127002, EPI_ISL_2127004, EPI_ISL_2127008, EPI_ISL_2127010, EPI_ISL_2127014, EPI_ISL_2127017, EPI_ISL_2127020, EPI_ISL_2127022, EPI_ISL_2127025, EPI_ISL_2127027, EPI_ISL_2127028, EPI_ISL_2127030, EPI_ISL_2127033, EPI_ISL_2127035, EPI_ISL_2127037, EPI_ISL_2127040, EPI_ISL_2127043, EPI_ISL_2127045, EPI_ISL_2127046, EPI_ISL_2127051, EPI_ISL_2127053, EPI_ISL_2127056, EPI_ISL_2127058, EPI_ISL_2127060, EPI_ISL_2127061, EPI_ISL_2127062, EPI_ISL_2127064, EPI_ISL_2127067, EPI_ISL_2127069, EPI_ISL_2127075, EPI_ISL_2127076, EPI_ISL_2127080, EPI_ISL_2127083, EPI_ISL_2127085, EPI_ISL_2127088, EPI_ISL_2127089, EPI_ISL_2127091, EPI_ISL_2127094, EPI_ISL_2127096, EPI_ISL_2128638, EPI_ISL_2128644, EPI_ISL_2128663, EPI_ISL_2128666, EPI_ISL_2128675, EPI_ISL_2128679, EPI_ISL_2128684, EPI_ISL_2128706, EPI_ISL_2128718, EPI_ISL_2128746, EPI_ISL_2128752, EPI_ISL_2128770, EPI_ISL_2128776, EPI_ISL_2128865, EPI_ISL_2128939, EPI_ISL_2128940, EPI_ISL_2128950, EPI_ISL_2129980, EPI_ISL_2129981, EPI_ISL_2129982, EPI_ISL_2129983, EPI_ISL_2129984, EPI_ISL_2129986, EPI_ISL_2129987, EPI_ISL_2129988, EPI_ISL_2129990, EPI_ISL_2129991, EPI_ISL_2129992, EPI_ISL_2129993, EPI_ISL_2129994, EPI_ISL_2129995, EPI_ISL_2129996, EPI_ISL_2129997, EPI_ISL_2129998, EPI_ISL_2129999, EPI_ISL_2130000, EPI_ISL_2130001, EPI_ISL_2130002, EPI_ISL_2130004, EPI_ISL_2130005, EPI_ISL_2130006, EPI_ISL_2130007, EPI_ISL_2130008, EPI_ISL_2130009, EPI_ISL_2130010, EPI_ISL_2130011, EPI_ISL_2130012, EPI_ISL_2130013, EPI_ISL_2130014, EPI_ISL_2130015, EPI_ISL_2130016, EPI_ISL_2130017, EPI_ISL_2130018, EPI_ISL_2130019, EPI_ISL_2130020, EPI_ISL_2130021, EPI_ISL_2130022, EPI_ISL_2130024, EPI_ISL_2130025, EPI_ISL_2130026, EPI_ISL_2130027, EPI_ISL_2130028, EPI_ISL_2130029, EPI_ISL_2130030, EPI_ISL_2130031, EPI_ISL_2130032, EPI_ISL_2130033, EPI_ISL_2130034, EPI_ISL_2130035, EPI_ISL_2130036, EPI_ISL_2130037, EPI_ISL_2130038, EPI_ISL_2130039, EPI_ISL_2130040, EPI_ISL_2130041, EPI_ISL_2130042, EPI_ISL_2130043, EPI_ISL_2130044, EPI_ISL_2130045, EPI_ISL_2130046, EPI_ISL_2130047, EPI_ISL_2130048, EPI_ISL_2130049, EPI_ISL_2130050, EPI_ISL_2130051, EPI_ISL_2130052, EPI_ISL_2130053, EPI_ISL_2130055, EPI_ISL_2130056, EPI_ISL_2130057, EPI_ISL_2130058, EPI_ISL_2130059, EPI_ISL_2130060, EPI_ISL_2130061, EPI_ISL_2130062, EPI_ISL_2130063, EPI_ISL_2130065, EPI_ISL_2130066, EPI_ISL_2130067, EPI_ISL_2130068, EPI_ISL_2130069, EPI_ISL_2130070, EPI_ISL_2130071, EPI_ISL_2130072, EPI_ISL_2130073, EPI_ISL_2130074, EPI_ISL_2130075, EPI_ISL_2130076, EPI_ISL_2130077, EPI_ISL_2130078, EPI_ISL_2130079, EPI_ISL_2130080, EPI_ISL_2130081, EPI_ISL_2130082, EPI_ISL_2130083, EPI_ISL_2130084, EPI_ISL_2130085, EPI_ISL_2130086, EPI_ISL_2130087, EPI_ISL_2130088, EPI_ISL_2130089, EPI_ISL_2130090, EPI_ISL_2130091, EPI_ISL_2130092, EPI_ISL_2130093, EPI_ISL_2130094, EPI_ISL_2130095, EPI_ISL_2130096, EPI_ISL_2130097, EPI_ISL_2130098, EPI_ISL_2130099, EPI_ISL_2130100, EPI_ISL_2130101, EPI_ISL_2130102, EPI_ISL_2130103, EPI_ISL_2130104, EPI_ISL_2130105, EPI_ISL_2130106, EPI_ISL_2130107, EPI_ISL_2130108, EPI_ISL_2130109, EPI_ISL_2130110, EPI_ISL_2130111, EPI_ISL_2130112, EPI_ISL_2130113, EPI_ISL_2130114, EPI_ISL_2130115, EPI_ISL_2130116, EPI_ISL_2130117, EPI_ISL_2130118, EPI_ISL_2130119, EPI_ISL_2130120, EPI_ISL_2130121, EPI_ISL_2130122, EPI_ISL_2130123, EPI_ISL_2130124, EPI_ISL_2130125, EPI_ISL_2130126, EPI_ISL_2130127, EPI_ISL_2130128, EPI_ISL_2130129, EPI_ISL_2130130, EPI_ISL_2130131, EPI_ISL_2130132, EPI_ISL_2130133, EPI_ISL_2130134, EPI_ISL_2130136, EPI_ISL_2130137, EPI_ISL_2130138, EPI_ISL_2130139, EPI_ISL_2130140, EPI_ISL_2130141, EPI_ISL_2130142, EPI_ISL_2130143, EPI_ISL_2130144, EPI_ISL_2130145, EPI_ISL_2130146, EPI_ISL_2130148, EPI_ISL_2130149, EPI_ISL_2130150, EPI_ISL_2130151, EPI_ISL_2130152, EPI_ISL_2130153, EPI_ISL_2130154, EPI_ISL_2130155, EPI_ISL_2130156, EPI_ISL_2130157, EPI_ISL_2130158, EPI_ISL_2130159, EPI_ISL_2130160, EPI_ISL_2130161, EPI_ISL_2130162, EPI_ISL_2130163, EPI_ISL_2130164, EPI_ISL_2130165, EPI_ISL_2130166, EPI_ISL_2130167, EPI_ISL_2130168, EPI_ISL_2130169, EPI_ISL_2130170, EPI_ISL_2130172, EPI_ISL_2130173, EPI_ISL_2130174, EPI_ISL_2130175, EPI_ISL_2130176, EPI_ISL_2130177, EPI_ISL_2130178, EPI_ISL_2130180, EPI_ISL_2130181, EPI_ISL_2130182, EPI_ISL_2130183, EPI_ISL_2130184, EPI_ISL_2130185, EPI_ISL_2130186, EPI_ISL_2130187, EPI_ISL_2130188, EPI_ISL_2130189, EPI_ISL_2130190, EPI_ISL_2130191, EPI_ISL_2130192, EPI_ISL_2130193, EPI_ISL_2130194, EPI_ISL_2130195, EPI_ISL_2130196, EPI_ISL_2130197, EPI_ISL_2130198, EPI_ISL_2130199, EPI_ISL_2130200, EPI_ISL_2130201, EPI_ISL_2130202, EPI_ISL_2130203, EPI_ISL_2130204, EPI_ISL_2130205, EPI_ISL_2130206, EPI_ISL_2130207, EPI_ISL_2130208, EPI_ISL_2130209, EPI_ISL_2130210, EPI_ISL_2130211, EPI_ISL_2130212, EPI_ISL_2130213, EPI_ISL_2130214, EPI_ISL_2130215, EPI_ISL_2130216, EPI_ISL_2130217, EPI_ISL_2130218, EPI_ISL_2130219, EPI_ISL_2130220, EPI_ISL_2130221, EPI_ISL_2130223, EPI_ISL_2130224, EPI_ISL_2130225, EPI_ISL_2130226, EPI_ISL_2130227, EPI_ISL_2130228, EPI_ISL_2130229, EPI_ISL_2130230, EPI_ISL_2130231, EPI_ISL_2130232, EPI_ISL_2130233, EPI_ISL_2130234, EPI_ISL_2130235, EPI_ISL_2130236, EPI_ISL_2130237, EPI_ISL_2130238, EPI_ISL_2130239, EPI_ISL_2130240, EPI_ISL_2130241, EPI_ISL_2130242, EPI_ISL_2130243, EPI_ISL_2130244, EPI_ISL_2130245, EPI_ISL_2130247, EPI_ISL_2130248, EPI_ISL_2130249, EPI_ISL_2130251, EPI_ISL_2130252, EPI_ISL_2130253, EPI_ISL_2130254, EPI_ISL_2130255, EPI_ISL_2130256, EPI_ISL_2130257, EPI_ISL_2130258, EPI_ISL_2130259, EPI_ISL_2130260, EPI_ISL_2130261, EPI_ISL_2130262, EPI_ISL_2130263, EPI_ISL_2130264, EPI_ISL_2130265, EPI_ISL_2130266, EPI_ISL_2130267, EPI_ISL_2130268, EPI_ISL_2130269, EPI_ISL_2130270, EPI_ISL_2130271, EPI_ISL_2130272, EPI_ISL_2130273, EPI_ISL_2130274, EPI_ISL_2130275, EPI_ISL_2130276, EPI_ISL_2130277, EPI_ISL_2130278, EPI_ISL_2130279, EPI_ISL_2130281, EPI_ISL_2130282, EPI_ISL_2130283, EPI_ISL_2130284, EPI_ISL_2130285, EPI_ISL_2130286, EPI_ISL_2130287, EPI_ISL_2130288, EPI_ISL_2130289, EPI_ISL_2130290, EPI_ISL_2130291, EPI_ISL_2130292, EPI_ISL_2130293, EPI_ISL_2130294, EPI_ISL_2130296, EPI_ISL_2130297, EPI_ISL_2130298, EPI_ISL_2130299, EPI_ISL_2130300, EPI_ISL_2130301, EPI_ISL_2130302, EPI_ISL_2130303, EPI_ISL_2130304, EPI_ISL_2130305, EPI_ISL_2130306, EPI_ISL_2130307, EPI_ISL_2130308, EPI_ISL_2130309, EPI_ISL_2130310, EPI_ISL_2130311, EPI_ISL_2130312, EPI_ISL_2130313, EPI_ISL_2130314, EPI_ISL_2130315, EPI_ISL_2130316, EPI_ISL_2130317, EPI_ISL_2130318, EPI_ISL_2130319, EPI_ISL_2130320, EPI_ISL_2130321, EPI_ISL_2130322, EPI_ISL_2130323, EPI_ISL_2130324, EPI_ISL_2130325, EPI_ISL_2130326, EPI_ISL_2130327, EPI_ISL_2130329, EPI_ISL_2130330, EPI_ISL_2130331, EPI_ISL_2130332, EPI_ISL_2130333, EPI_ISL_2130334, EPI_ISL_2130335, EPI_ISL_2130336, EPI_ISL_2130337, EPI_ISL_2130338, EPI_ISL_2130339, EPI_ISL_2130340, EPI_ISL_2130341, EPI_ISL_2130342, EPI_ISL_2130343, EPI_ISL_2130344, EPI_ISL_2130345, EPI_ISL_2130346, EPI_ISL_2130347, EPI_ISL_2130348, EPI_ISL_2130349, EPI_ISL_2130350, EPI_ISL_2130351, EPI_ISL_2130352, EPI_ISL_2130353, EPI_ISL_2130354, EPI_ISL_2130355, EPI_ISL_2130356, EPI_ISL_2130357, EPI_ISL_2130358, EPI_ISL_2130359, EPI_ISL_2130360, EPI_ISL_2130361, EPI_ISL_2130362, EPI_ISL_2130363, EPI_ISL_2130365, EPI_ISL_2130366, EPI_ISL_2130367, EPI_ISL_2130368, EPI_ISL_2130369, EPI_ISL_2130370, EPI_ISL_2130371, EPI_ISL_2130372, EPI_ISL_2130373, EPI_ISL_2130374, EPI_ISL_2130375, EPI_ISL_2130376, EPI_ISL_2130377, EPI_ISL_2130378, EPI_ISL_2130379, EPI_ISL_2130381, EPI_ISL_2130382, EPI_ISL_2130383, EPI_ISL_2130384, EPI_ISL_2130385, EPI_ISL_2130386, EPI_ISL_2130387, EPI_ISL_2130388, EPI_ISL_2130389, EPI_ISL_2130390, EPI_ISL_2130391, EPI_ISL_2130392, EPI_ISL_2130393, EPI_ISL_2130394, EPI_ISL_2130395, EPI_ISL_2130396, EPI_ISL_2130397, EPI_ISL_2130398, EPI_ISL_2130399, EPI_ISL_2130400, EPI_ISL_2130401, EPI_ISL_2130402, EPI_ISL_2130403, EPI_ISL_2130404, EPI_ISL_2130405, EPI_ISL_2130406, EPI_ISL_2130407, EPI_ISL_2130408, EPI_ISL_2130409, EPI_ISL_2130410, EPI_ISL_2130411, EPI_ISL_2130412, EPI_ISL_2130413, EPI_ISL_2130414, EPI_ISL_2130415, EPI_ISL_2130416, EPI_ISL_2130417, EPI_ISL_2130418, EPI_ISL_2130419, EPI_ISL_2130420, EPI_ISL_2130421, EPI_ISL_2130422, EPI_ISL_2130423, EPI_ISL_2130424, EPI_ISL_2130425, EPI_ISL_2130426, EPI_ISL_2130427, EPI_ISL_2130428, EPI_ISL_2130429, EPI_ISL_2130430, EPI_ISL_2130431, EPI_ISL_2130432, EPI_ISL_2130433, EPI_ISL_2130434, EPI_ISL_2130435, EPI_ISL_2130436, EPI_ISL_2130438, EPI_ISL_2130439, EPI_ISL_2130441, EPI_ISL_2130442, EPI_ISL_2130443, EPI_ISL_2130444, EPI_ISL_2130445, EPI_ISL_2130446, EPI_ISL_2130447, EPI_ISL_2130448, EPI_ISL_2130449, EPI_ISL_2130450, EPI_ISL_2130452, EPI_ISL_2130453, EPI_ISL_2130454, EPI_ISL_2130456, EPI_ISL_2130457, EPI_ISL_2130458, EPI_ISL_2130459, EPI_ISL_2130460, EPI_ISL_2130461, EPI_ISL_2130462, EPI_ISL_2130464, EPI_ISL_2130465, EPI_ISL_2130466, EPI_ISL_2130467, EPI_ISL_2130468, EPI_ISL_2130469, EPI_ISL_2130470, EPI_ISL_2130474, EPI_ISL_2130475, EPI_ISL_2130476, EPI_ISL_2130477, EPI_ISL_2130478, EPI_ISL_2130479, EPI_ISL_2130480, EPI_ISL_2130481, EPI_ISL_2130482, EPI_ISL_2130483, EPI_ISL_2130484, EPI_ISL_2130486, EPI_ISL_2130487, EPI_ISL_2130488, EPI_ISL_2130490, EPI_ISL_2130491, EPI_ISL_2130492, EPI_ISL_2130493, EPI_ISL_2130494, EPI_ISL_2130495, EPI_ISL_2130496, EPI_ISL_2130497, EPI_ISL_2130498, EPI_ISL_2130499, EPI_ISL_2130500, EPI_ISL_2130501, EPI_ISL_2130502, EPI_ISL_2130503, EPI_ISL_2130504, EPI_ISL_2130505, EPI_ISL_2130506, EPI_ISL_2130507, EPI_ISL_2130508, EPI_ISL_2130509, EPI_ISL_2130510, EPI_ISL_2130512, EPI_ISL_2130513, EPI_ISL_2130514, EPI_ISL_2130515, EPI_ISL_2130516, EPI_ISL_2130517, EPI_ISL_2130518, EPI_ISL_2130520, EPI_ISL_2130521, EPI_ISL_2130522, EPI_ISL_2130523, EPI_ISL_2130524, EPI_ISL_2130525, EPI_ISL_2130526, EPI_ISL_2130527, EPI_ISL_2130528, EPI_ISL_2130529, EPI_ISL_2130530, EPI_ISL_2130531, EPI_ISL_2130532, EPI_ISL_2130533, EPI_ISL_2130534, EPI_ISL_2130535, EPI_ISL_2130536, EPI_ISL_2130537, EPI_ISL_2130538, EPI_ISL_2130539, EPI_ISL_2130540, EPI_ISL_2130541, EPI_ISL_2130544, EPI_ISL_2130545, EPI_ISL_2130546, EPI_ISL_2130547, EPI_ISL_2130548, EPI_ISL_2130549, EPI_ISL_2130550, EPI_ISL_2130551, EPI_ISL_2130552, EPI_ISL_2130553, EPI_ISL_2130554, EPI_ISL_2130555, EPI_ISL_2130556, EPI_ISL_2130557, EPI_ISL_2130558, EPI_ISL_2130559, EPI_ISL_2130560, EPI_ISL_2130561, EPI_ISL_2130562, EPI_ISL_2130563, EPI_ISL_2130564, EPI_ISL_2130565, EPI_ISL_2130566, EPI_ISL_2130567, EPI_ISL_2130568, EPI_ISL_2130569, EPI_ISL_2130570, EPI_ISL_2130571, EPI_ISL_2130572, EPI_ISL_2130573, EPI_ISL_2130574, EPI_ISL_2130575, EPI_ISL_2130576, EPI_ISL_2130577, EPI_ISL_2130578, EPI_ISL_2130579, EPI_ISL_2130580, EPI_ISL_2130581, EPI_ISL_2130582, EPI_ISL_2130583, EPI_ISL_2130584, EPI_ISL_2130585, EPI_ISL_2130586, EPI_ISL_2130587, EPI_ISL_2130588, EPI_ISL_2130589, EPI_ISL_2130590, EPI_ISL_2130591, EPI_ISL_2263785, EPI_ISL_2263786, EPI_ISL_2263787, EPI_ISL_2263788, EPI_ISL_2263789, EPI_ISL_2263791, EPI_ISL_2263792, EPI_ISL_2263793, EPI_ISL_2263794, EPI_ISL_2263795, EPI_ISL_2263796, EPI_ISL_2263797, EPI_ISL_2263798, EPI_ISL_2263799, EPI_ISL_2263800, EPI_ISL_2263801, EPI_ISL_2263802, EPI_ISL_2263803, EPI_ISL_2263804, EPI_ISL_2263805, EPI_ISL_2263806, EPI_ISL_2263807, EPI_ISL_2263808, EPI_ISL_2263809, EPI_ISL_2263810, EPI_ISL_2263811, EPI_ISL_2263812, EPI_ISL_2263813, EPI_ISL_2263814, EPI_ISL_2263815, EPI_ISL_2263817, EPI_ISL_2263818, EPI_ISL_2263819, EPI_ISL_2263820, EPI_ISL_2263821, EPI_ISL_2263822, EPI_ISL_2263823, EPI_ISL_2263824, EPI_ISL_2263825, EPI_ISL_2263826, EPI_ISL_2263827, EPI_ISL_2263828, EPI_ISL_2263829, EPI_ISL_2263831, EPI_ISL_2263833, EPI_ISL_2263834, EPI_ISL_2263835, EPI_ISL_2263836, EPI_ISL_2263837, EPI_ISL_2263838, EPI_ISL_2263839, EPI_ISL_2263840, EPI_ISL_2263841, EPI_ISL_2263842, EPI_ISL_2263843, EPI_ISL_2263845, EPI_ISL_2263846, EPI_ISL_2263847, EPI_ISL_2263848, EPI_ISL_2263849, EPI_ISL_2263850, EPI_ISL_2263851, EPI_ISL_2263852, EPI_ISL_2263853, EPI_ISL_2263854, EPI_ISL_2263855, EPI_ISL_2263856, EPI_ISL_2263857, EPI_ISL_2263858, EPI_ISL_2263859, EPI_ISL_2263860, EPI_ISL_2263861, EPI_ISL_2263862, EPI_ISL_2263863, EPI_ISL_2263864, EPI_ISL_2263865, EPI_ISL_2263866, EPI_ISL_2263867, EPI_ISL_2263868, EPI_ISL_2263869, EPI_ISL_2263870, EPI_ISL_2263871, EPI_ISL_2263872, EPI_ISL_2263873, EPI_ISL_2263874, EPI_ISL_2263875, EPI_ISL_2263876, EPI_ISL_2263877, EPI_ISL_2263879, EPI_ISL_2263880, EPI_ISL_2263881, EPI_ISL_2263882, EPI_ISL_2263883, EPI_ISL_2263884, EPI_ISL_2263885, EPI_ISL_2263887, EPI_ISL_2263888, EPI_ISL_2263890, EPI_ISL_2263892, EPI_ISL_2263893, EPI_ISL_2263895, EPI_ISL_2263896, EPI_ISL_2263897, EPI_ISL_2263900, EPI_ISL_2263901, EPI_ISL_2263903, EPI_ISL_2263904, EPI_ISL_2263907, EPI_ISL_2263908, EPI_ISL_2263909, EPI_ISL_2263910, EPI_ISL_2263911, EPI_ISL_2263912, EPI_ISL_2263913, EPI_ISL_2263914, EPI_ISL_2263915, EPI_ISL_2263916, EPI_ISL_2263917, EPI_ISL_2263919, EPI_ISL_2263920, EPI_ISL_2263921, EPI_ISL_2263923, EPI_ISL_2263924, EPI_ISL_2263925, EPI_ISL_2263926, EPI_ISL_2263927, EPI_ISL_2263928, EPI_ISL_2263929, EPI_ISL_2263930, EPI_ISL_2263932, EPI_ISL_2263933, EPI_ISL_2263934, EPI_ISL_2263935, EPI_ISL_2263936, EPI_ISL_2263937, EPI_ISL_2263938, EPI_ISL_2263939, EPI_ISL_2263942, EPI_ISL_2263943, EPI_ISL_2263945, EPI_ISL_2263946, EPI_ISL_2263947, EPI_ISL_2263948, EPI_ISL_2263949, EPI_ISL_2263950, EPI_ISL_2263951, EPI_ISL_2263952, EPI_ISL_2263953, EPI_ISL_2263954, EPI_ISL_2263955, EPI_ISL_2263956, EPI_ISL_2263957, EPI_ISL_2263958, EPI_ISL_2263959, EPI_ISL_2263960, EPI_ISL_2263961, EPI_ISL_2263962, EPI_ISL_2263963, EPI_ISL_2263964, EPI_ISL_2263965, EPI_ISL_2263966, EPI_ISL_2263968, EPI_ISL_2263969, EPI_ISL_2263970, EPI_ISL_2263971, EPI_ISL_2263972, EPI_ISL_2263973, EPI_ISL_2263974, EPI_ISL_2263975, EPI_ISL_2263976, EPI_ISL_2263977, EPI_ISL_2263978, EPI_ISL_2263979, EPI_ISL_2263980, EPI_ISL_2263981, EPI_ISL_2263982, EPI_ISL_2263983, EPI_ISL_2263984, EPI_ISL_2263985, EPI_ISL_2263986, EPI_ISL_2263987, EPI_ISL_2263988, EPI_ISL_2263989, EPI_ISL_2263990, EPI_ISL_2263991, EPI_ISL_2263992, EPI_ISL_2263993, EPI_ISL_2263994, EPI_ISL_2263995, EPI_ISL_2263996, EPI_ISL_2263997, EPI_ISL_2263998, EPI_ISL_2263999, EPI_ISL_2264000, EPI_ISL_2264001, EPI_ISL_2264002, EPI_ISL_2264003, EPI_ISL_2264004, EPI_ISL_2264005, EPI_ISL_2264006, EPI_ISL_2264007, EPI_ISL_2264008, EPI_ISL_2264010, EPI_ISL_2264011, EPI_ISL_2264012, EPI_ISL_2264013, EPI_ISL_2264015, EPI_ISL_2264016, EPI_ISL_2264018, EPI_ISL_2264019, EPI_ISL_2264020, EPI_ISL_2264021, EPI_ISL_2264022, EPI_ISL_2264023, EPI_ISL_2264024, EPI_ISL_2264025, EPI_ISL_2264026, EPI_ISL_2264028, EPI_ISL_2264029, EPI_ISL_2264030, EPI_ISL_2264031, EPI_ISL_2264032, EPI_ISL_2264033, EPI_ISL_2264034, EPI_ISL_2264035, EPI_ISL_2264036, EPI_ISL_2264037, EPI_ISL_2264038, EPI_ISL_2264039, EPI_ISL_2264041, EPI_ISL_2264042, EPI_ISL_2264043, EPI_ISL_2264044, EPI_ISL_2264045, EPI_ISL_2264046, EPI_ISL_2264047, EPI_ISL_2264048, EPI_ISL_2264049, EPI_ISL_2264050, EPI_ISL_2264051, EPI_ISL_2264054, EPI_ISL_2264055, EPI_ISL_2264056, EPI_ISL_2264057, EPI_ISL_2264058, EPI_ISL_2264059, EPI_ISL_2264061, EPI_ISL_2264062, EPI_ISL_2264063, EPI_ISL_2264065, EPI_ISL_2264066, EPI_ISL_2264067, EPI_ISL_2264068, EPI_ISL_2264069, EPI_ISL_2264070, EPI_ISL_2264071, EPI_ISL_2264072, EPI_ISL_2264073, EPI_ISL_2264074, EPI_ISL_2264075, EPI_ISL_2264076, EPI_ISL_2264080, EPI_ISL_2264081, EPI_ISL_2264082, EPI_ISL_2264083, EPI_ISL_2264085, EPI_ISL_2264086, EPI_ISL_2264087, EPI_ISL_2264088, EPI_ISL_2264089, EPI_ISL_2264090, EPI_ISL_2264091, EPI_ISL_2264092, EPI_ISL_2264093, EPI_ISL_2266664, EPI_ISL_2266665, EPI_ISL_2266666, EPI_ISL_2266667, EPI_ISL_2266669, EPI_ISL_2266670, EPI_ISL_2266671, EPI_ISL_2266672, EPI_ISL_2266673, EPI_ISL_2266674, EPI_ISL_2266675, EPI_ISL_2266676, EPI_ISL_2266677, EPI_ISL_2266678, EPI_ISL_2266679, EPI_ISL_2266680, EPI_ISL_2266681, EPI_ISL_2266682, EPI_ISL_2266683, EPI_ISL_2266684, EPI_ISL_2266685, EPI_ISL_2266686, EPI_ISL_2266687, EPI_ISL_2266688, EPI_ISL_2266689, EPI_ISL_2266690, EPI_ISL_2266691, EPI_ISL_2266692, EPI_ISL_2266693, EPI_ISL_2266694, EPI_ISL_2266695, EPI_ISL_2266696, EPI_ISL_2266697, EPI_ISL_2266698, EPI_ISL_2266699, EPI_ISL_2266700, EPI_ISL_2266701, EPI_ISL_2266702, EPI_ISL_2266703, EPI_ISL_2266704, EPI_ISL_2266705, EPI_ISL_2266706, EPI_ISL_2266707, EPI_ISL_2266708, EPI_ISL_2266709, EPI_ISL_2266710, EPI_ISL_2266711, EPI_ISL_2266712, EPI_ISL_2266713, EPI_ISL_2266714, EPI_ISL_2266715, EPI_ISL_2266716, EPI_ISL_2266717, EPI_ISL_2266718, EPI_ISL_2266719, EPI_ISL_2266720, EPI_ISL_2266721, EPI_ISL_2266722, EPI_ISL_2266723, EPI_ISL_2266724, EPI_ISL_2266725, EPI_ISL_2266726, EPI_ISL_2266727, EPI_ISL_2266728, EPI_ISL_2266729, EPI_ISL_2266730, EPI_ISL_2266731, EPI_ISL_2266732, EPI_ISL_2266733, EPI_ISL_2266734, EPI_ISL_2266735, EPI_ISL_2266736, EPI_ISL_2266737, EPI_ISL_2266738, EPI_ISL_2266739, EPI_ISL_2266740, EPI_ISL_2266741, EPI_ISL_2266742, EPI_ISL_2266743, EPI_ISL_2266744, EPI_ISL_2266745, EPI_ISL_2266746, EPI_ISL_2266747, EPI_ISL_2266748, EPI_ISL_2266749, EPI_ISL_2266750, EPI_ISL_2266751, EPI_ISL_2266752, EPI_ISL_2266753, EPI_ISL_2266755, EPI_ISL_2266756, EPI_ISL_2266757, EPI_ISL_2266758, EPI_ISL_2266759, EPI_ISL_2266760, EPI_ISL_2266762, EPI_ISL_2266763, EPI_ISL_2266765, EPI_ISL_2266767, EPI_ISL_2266768, EPI_ISL_2266769, EPI_ISL_2266770, EPI_ISL_2266771, EPI_ISL_2266772, EPI_ISL_2266773, EPI_ISL_2266774, EPI_ISL_2266775, EPI_ISL_2266776, EPI_ISL_2266777, EPI_ISL_2266778, EPI_ISL_2266779, EPI_ISL_2266780, EPI_ISL_2266781, EPI_ISL_2266782, EPI_ISL_2266783, EPI_ISL_2266784, EPI_ISL_2266785, EPI_ISL_2266786, EPI_ISL_2266787, EPI_ISL_2266788, EPI_ISL_2266789, EPI_ISL_2266790, EPI_ISL_2266791, EPI_ISL_2266792, EPI_ISL_2266793, EPI_ISL_2266794, EPI_ISL_2266795, EPI_ISL_2266796, EPI_ISL_2266797, EPI_ISL_2266798, EPI_ISL_2266799, EPI_ISL_2266800, EPI_ISL_2266801, EPI_ISL_2266802, EPI_ISL_2266803, EPI_ISL_2266804, EPI_ISL_2266805, EPI_ISL_2266806, EPI_ISL_2266807, EPI_ISL_2266808, EPI_ISL_2266809, EPI_ISL_2266810, EPI_ISL_2266811, EPI_ISL_2266812, EPI_ISL_2266813, EPI_ISL_2266814, EPI_ISL_2266815, EPI_ISL_2266816, EPI_ISL_2266817, EPI_ISL_2266819, EPI_ISL_2266820, EPI_ISL_2266821, EPI_ISL_2266822, EPI_ISL_2266823, EPI_ISL_2266824, EPI_ISL_2266825, EPI_ISL_2266826, EPI_ISL_2266827, EPI_ISL_2266828, EPI_ISL_2266829, EPI_ISL_2266830, EPI_ISL_2266831, EPI_ISL_2266832, EPI_ISL_2266833, EPI_ISL_2266834, EPI_ISL_2266835, EPI_ISL_2266836, EPI_ISL_2266837, EPI_ISL_2266838, EPI_ISL_2266839, EPI_ISL_2266840, EPI_ISL_2266841, EPI_ISL_2266842, EPI_ISL_2266844, EPI_ISL_2266845, EPI_ISL_2266846, EPI_ISL_2266847, EPI_ISL_2266848, EPI_ISL_2266849, EPI_ISL_2266850, EPI_ISL_2266852, EPI_ISL_2266853, EPI_ISL_2266854, EPI_ISL_2266855, EPI_ISL_2266856, EPI_ISL_2266857, EPI_ISL_2266858, EPI_ISL_2266859, EPI_ISL_2266861, EPI_ISL_2266862, EPI_ISL_2266863, EPI_ISL_2266864, EPI_ISL_2266865, EPI_ISL_2266866, EPI_ISL_2266867, EPI_ISL_2266868, EPI_ISL_2266869, EPI_ISL_2266870, EPI_ISL_2266871, EPI_ISL_2266872, EPI_ISL_2266873, EPI_ISL_2266874, EPI_ISL_2266875, EPI_ISL_2266876, EPI_ISL_2266878, EPI_ISL_2266879, EPI_ISL_2266880, EPI_ISL_2266881, EPI_ISL_2266882, EPI_ISL_2266883, EPI_ISL_2266884, EPI_ISL_2266885, EPI_ISL_2266886, EPI_ISL_2266887, EPI_ISL_2266888, EPI_ISL_2266889, EPI_ISL_2266890, EPI_ISL_2266891, EPI_ISL_2266892, EPI_ISL_2266894, EPI_ISL_2266895, EPI_ISL_2266896, EPI_ISL_2266897, EPI_ISL_2266898, EPI_ISL_2266899, EPI_ISL_2266900, EPI_ISL_2266901, EPI_ISL_2266902, EPI_ISL_2266903, EPI_ISL_2266904, EPI_ISL_2266905, EPI_ISL_2266906, EPI_ISL_2266907, EPI_ISL_2266908, EPI_ISL_2266909, EPI_ISL_2266910, EPI_ISL_2266911, EPI_ISL_2266912, EPI_ISL_2266913, EPI_ISL_2266914, EPI_ISL_2266915, EPI_ISL_2266916, EPI_ISL_2266917, EPI_ISL_2266919, EPI_ISL_2266920, EPI_ISL_2266921, EPI_ISL_2266922, EPI_ISL_2266923, EPI_ISL_2266924, EPI_ISL_2266926, EPI_ISL_2266927, EPI_ISL_2266928, EPI_ISL_2266930, EPI_ISL_2266932, EPI_ISL_2266933, EPI_ISL_2266934, EPI_ISL_2266935, EPI_ISL_2266936, EPI_ISL_2266937, EPI_ISL_2266938, EPI_ISL_2266939, EPI_ISL_2266940, EPI_ISL_2266941, EPI_ISL_2266942, EPI_ISL_2266943, EPI_ISL_2266944, EPI_ISL_2266945, EPI_ISL_2266946, EPI_ISL_2266947, EPI_ISL_2266948, EPI_ISL_2266949, EPI_ISL_2266950, EPI_ISL_2266951, EPI_ISL_2266952, EPI_ISL_2266953, EPI_ISL_2266954, EPI_ISL_2266955, EPI_ISL_2266956, EPI_ISL_2266957, EPI_ISL_2266958, EPI_ISL_2266959, EPI_ISL_2266960, EPI_ISL_2266961, EPI_ISL_2266962, EPI_ISL_2266963, EPI_ISL_2266964, EPI_ISL_2266965, EPI_ISL_2266966, EPI_ISL_2266967, EPI_ISL_2266968, EPI_ISL_2266969, EPI_ISL_2266970, EPI_ISL_2266971, EPI_ISL_2266972, EPI_ISL_2266973, EPI_ISL_2266974, EPI_ISL_2266975, EPI_ISL_2266976, EPI_ISL_2266977, EPI_ISL_2266978, EPI_ISL_2266980, EPI_ISL_2266981, EPI_ISL_2266982, EPI_ISL_2266983, EPI_ISL_2266984, EPI_ISL_2266985, EPI_ISL_2266986, EPI_ISL_2266987, EPI_ISL_2266988, EPI_ISL_2266990, EPI_ISL_2266991, EPI_ISL_2266992, EPI_ISL_2266994, EPI_ISL_2266995, EPI_ISL_2266996, EPI_ISL_2266997, EPI_ISL_2266998, EPI_ISL_2266999, EPI_ISL_2267000, EPI_ISL_2267001, EPI_ISL_2267002, EPI_ISL_2267003, EPI_ISL_2267004, EPI_ISL_2267005, EPI_ISL_2267006, EPI_ISL_2267007, EPI_ISL_2267008, EPI_ISL_2267009, EPI_ISL_2267010, EPI_ISL_2267011, EPI_ISL_2267013, EPI_ISL_2267014, EPI_ISL_2267015, EPI_ISL_2267016, EPI_ISL_2267017, EPI_ISL_2267018, EPI_ISL_2267019, EPI_ISL_2267020, EPI_ISL_2267021, EPI_ISL_2267022, EPI_ISL_2267024, EPI_ISL_2267025, EPI_ISL_2267026, EPI_ISL_2267027, EPI_ISL_2267028, EPI_ISL_2267029, EPI_ISL_2267031, EPI_ISL_2267032, EPI_ISL_2267033, EPI_ISL_2267034, EPI_ISL_2267035, EPI_ISL_2267036, EPI_ISL_2267037, EPI_ISL_2267038, EPI_ISL_2267039, EPI_ISL_2267040, EPI_ISL_2267041, EPI_ISL_2267042, EPI_ISL_2267043, EPI_ISL_2267044, EPI_ISL_2267045, EPI_ISL_2267046, EPI_ISL_2267047, EPI_ISL_2267048, EPI_ISL_2267049, EPI_ISL_2267050, EPI_ISL_2267051, EPI_ISL_2267052, EPI_ISL_2267053, EPI_ISL_2267054, EPI_ISL_2267055, EPI_ISL_2267056, EPI_ISL_2267057, EPI_ISL_2267058, EPI_ISL_2267059, EPI_ISL_2267060, EPI_ISL_2267061, EPI_ISL_2267062, EPI_ISL_2267063, EPI_ISL_2267064, EPI_ISL_2267065, EPI_ISL_2267066, EPI_ISL_2267067, EPI_ISL_2267068, EPI_ISL_2267069, EPI_ISL_2267070, EPI_ISL_2267071, EPI_ISL_2267072, EPI_ISL_2267073, EPI_ISL_2267074, EPI_ISL_2267075, EPI_ISL_2267076, EPI_ISL_2267077, EPI_ISL_2267078, EPI_ISL_2267079, EPI_ISL_2267080, EPI_ISL_2267081, EPI_ISL_2267082, EPI_ISL_2267083, EPI_ISL_2267084, EPI_ISL_2267085, EPI_ISL_2267086, EPI_ISL_2267087, EPI_ISL_2267088, EPI_ISL_2267089, EPI_ISL_2267090, EPI_ISL_2267091, EPI_ISL_2267092, EPI_ISL_2267093, EPI_ISL_2267094, EPI_ISL_2267095, EPI_ISL_2267096, EPI_ISL_2267097, EPI_ISL_2267098, EPI_ISL_2267099, EPI_ISL_2267100, EPI_ISL_2267101, EPI_ISL_2267102, EPI_ISL_2267103, EPI_ISL_2267104, EPI_ISL_2267105, EPI_ISL_2267106, EPI_ISL_2267107, EPI_ISL_2267108, EPI_ISL_2267109, EPI_ISL_2267110, EPI_ISL_2267111, EPI_ISL_2267112, EPI_ISL_2267113, EPI_ISL_2267115, EPI_ISL_2267116, EPI_ISL_2267117, EPI_ISL_2267118, EPI_ISL_2267119, EPI_ISL_2267120, EPI_ISL_2267121, EPI_ISL_2267122, EPI_ISL_2267123, EPI_ISL_2267124, EPI_ISL_2267125, EPI_ISL_2267126, EPI_ISL_2267127, EPI_ISL_2267129, EPI_ISL_2267130, EPI_ISL_2267131, EPI_ISL_2267132, EPI_ISL_2267133, EPI_ISL_2267134, EPI_ISL_2267135, EPI_ISL_2267137, EPI_ISL_2267138, EPI_ISL_2267139, EPI_ISL_2267140, EPI_ISL_2267141, EPI_ISL_2267143, EPI_ISL_2267144, EPI_ISL_2267146, EPI_ISL_2267147, EPI_ISL_2267148, EPI_ISL_2267149, EPI_ISL_2267150, EPI_ISL_2267151, EPI_ISL_2267152, EPI_ISL_2267153, EPI_ISL_2267154, EPI_ISL_2267155, EPI_ISL_2267156, EPI_ISL_2267157, EPI_ISL_2267158, EPI_ISL_2267159, EPI_ISL_2267160, EPI_ISL_2267161, EPI_ISL_2267162, EPI_ISL_2267163, EPI_ISL_2267164, EPI_ISL_2267165, EPI_ISL_2267166, EPI_ISL_2267167, EPI_ISL_2267168, EPI_ISL_2267169, EPI_ISL_2267170, EPI_ISL_2267171, EPI_ISL_2267172, EPI_ISL_2267173, EPI_ISL_2267174, EPI_ISL_2267175, EPI_ISL_2267176, EPI_ISL_2267177, EPI_ISL_2267178, EPI_ISL_2267179, EPI_ISL_2267180, EPI_ISL_2267181, EPI_ISL_2267182, EPI_ISL_2267183, EPI_ISL_2267184, EPI_ISL_2267185, EPI_ISL_2267186, EPI_ISL_2267187, EPI_ISL_2267188, EPI_ISL_2267189, EPI_ISL_2267190, EPI_ISL_2267191, EPI_ISL_2267192, EPI_ISL_2267193, EPI_ISL_2267194, EPI_ISL_2267195, EPI_ISL_2267196, EPI_ISL_2267197, EPI_ISL_2267198, EPI_ISL_2267201, EPI_ISL_2267202, EPI_ISL_2267204, EPI_ISL_2267205, EPI_ISL_2267206, EPI_ISL_2267207, EPI_ISL_2267208, EPI_ISL_2267209, EPI_ISL_2267210, EPI_ISL_2267211, EPI_ISL_2267212, EPI_ISL_2267213, EPI_ISL_2267214, EPI_ISL_2267215, EPI_ISL_2267216, EPI_ISL_2267217, EPI_ISL_2267218, EPI_ISL_2267219, EPI_ISL_2267220, EPI_ISL_2267221, EPI_ISL_2267222, EPI_ISL_2267223, EPI_ISL_2267224, EPI_ISL_2267225, EPI_ISL_2267226, EPI_ISL_2267227, EPI_ISL_2267228, EPI_ISL_2267231, EPI_ISL_2267233, EPI_ISL_2267234, EPI_ISL_2267235, EPI_ISL_2267236, EPI_ISL_2267237, EPI_ISL_2267238, EPI_ISL_2267239, EPI_ISL_2267240, EPI_ISL_2267241, EPI_ISL_2267242, EPI_ISL_2267244, EPI_ISL_2267245, EPI_ISL_2267246, EPI_ISL_2267247, EPI_ISL_2267248, EPI_ISL_2267249, EPI_ISL_2267250, EPI_ISL_2267251, EPI_ISL_2267252, EPI_ISL_2267253, EPI_ISL_2267254, EPI_ISL_2267255, EPI_ISL_2267256, EPI_ISL_2267257, EPI_ISL_2267258, EPI_ISL_2267259, EPI_ISL_2267260, EPI_ISL_2267261, EPI_ISL_2267262, EPI_ISL_2267263, EPI_ISL_2267264, EPI_ISL_2267265, EPI_ISL_2267266, EPI_ISL_2267267, EPI_ISL_2267268, EPI_ISL_2267269, EPI_ISL_2267270, EPI_ISL_2267271, EPI_ISL_2267272, EPI_ISL_2267273, EPI_ISL_2267274, EPI_ISL_2267275, EPI_ISL_2267276, EPI_ISL_2267277, EPI_ISL_2267278, EPI_ISL_2267279, EPI_ISL_2267280, EPI_ISL_2267281, EPI_ISL_2267282, EPI_ISL_2267283, EPI_ISL_2267284, EPI_ISL_2267285, EPI_ISL_2267286, EPI_ISL_2267287, EPI_ISL_2267289, EPI_ISL_2267290, EPI_ISL_2267291, EPI_ISL_2267454, EPI_ISL_2267599, EPI_ISL_2267600, EPI_ISL_2267601, EPI_ISL_2267602, EPI_ISL_2267603, EPI_ISL_2267604, EPI_ISL_2267605, EPI_ISL_2267606, EPI_ISL_2267607, EPI_ISL_2267608, EPI_ISL_2267609, EPI_ISL_2267611, EPI_ISL_2267612, EPI_ISL_2267613, EPI_ISL_2267614, EPI_ISL_2267616, EPI_ISL_2267617, EPI_ISL_2267619, EPI_ISL_2267620, EPI_ISL_2267621, EPI_ISL_2267622, EPI_ISL_2267624, EPI_ISL_2267625, EPI_ISL_2267626, EPI_ISL_2267627, EPI_ISL_2267628, EPI_ISL_2267629, EPI_ISL_2267630, EPI_ISL_2267631, EPI_ISL_2267632, EPI_ISL_2267633, EPI_ISL_2267635, EPI_ISL_2267636, EPI_ISL_2267637, EPI_ISL_2267638, EPI_ISL_2267639, EPI_ISL_2267640, EPI_ISL_2267641, EPI_ISL_2267642, EPI_ISL_2267643, EPI_ISL_2267644, EPI_ISL_2267645, EPI_ISL_2267646, EPI_ISL_2267647, EPI_ISL_2267649, EPI_ISL_2267650, EPI_ISL_2267651, EPI_ISL_2267652, EPI_ISL_2267653, EPI_ISL_2267654, EPI_ISL_2267655, EPI_ISL_2267656, EPI_ISL_2267657, EPI_ISL_2267658, EPI_ISL_2267660, EPI_ISL_2267661, EPI_ISL_2267663, EPI_ISL_2267664, EPI_ISL_2267665, EPI_ISL_2267666, EPI_ISL_2267667, EPI_ISL_2267668, EPI_ISL_2267669, EPI_ISL_2267670, EPI_ISL_2267671, EPI_ISL_2267672, EPI_ISL_2267673, EPI_ISL_2267674, EPI_ISL_2267678, EPI_ISL_2267679, EPI_ISL_2267680, EPI_ISL_2267681, EPI_ISL_2267682, EPI_ISL_2267683, EPI_ISL_2267684, EPI_ISL_2267685, EPI_ISL_2267686, EPI_ISL_2267687, EPI_ISL_2267688, EPI_ISL_2267691, EPI_ISL_2267694, EPI_ISL_2267699, EPI_ISL_2267700, EPI_ISL_2267701, EPI_ISL_2267702, EPI_ISL_2267703, EPI_ISL_2267704, EPI_ISL_2267705, EPI_ISL_2267706, EPI_ISL_2267707, EPI_ISL_2267708, EPI_ISL_2267709, EPI_ISL_2267710, EPI_ISL_2267712, EPI_ISL_2267713, EPI_ISL_2267714, EPI_ISL_2267715, EPI_ISL_2267717, EPI_ISL_2267718, EPI_ISL_2267720, EPI_ISL_2267721, EPI_ISL_2267722, EPI_ISL_2267724, EPI_ISL_2267725, EPI_ISL_2267726, EPI_ISL_2267727, EPI_ISL_2267728, EPI_ISL_2267729, EPI_ISL_2267730, EPI_ISL_2267731, EPI_ISL_2267732, EPI_ISL_2267733, EPI_ISL_2267734, EPI_ISL_2267735, EPI_ISL_2267736, EPI_ISL_2267737, EPI_ISL_2267738, EPI_ISL_2267739, EPI_ISL_2267740, EPI_ISL_2267741, EPI_ISL_2267742, EPI_ISL_2267743, EPI_ISL_2267744, EPI_ISL_2267745, EPI_ISL_2267746, EPI_ISL_2267747, EPI_ISL_2267748, EPI_ISL_2267749, EPI_ISL_2267750, EPI_ISL_2267751, EPI_ISL_2267752, EPI_ISL_2267753, EPI_ISL_2267754, EPI_ISL_2267755, EPI_ISL_2267757, EPI_ISL_2267758, EPI_ISL_2267759, EPI_ISL_2267760, EPI_ISL_2267761, EPI_ISL_2267762, EPI_ISL_2267763, EPI_ISL_2267765, EPI_ISL_2267766, EPI_ISL_2267767, EPI_ISL_2267768, EPI_ISL_2267769, EPI_ISL_2267770, EPI_ISL_2267772, EPI_ISL_2267773, EPI_ISL_2267774, EPI_ISL_2267775, EPI_ISL_2267776, EPI_ISL_2267777, EPI_ISL_2267778, EPI_ISL_2267779, EPI_ISL_2267780, EPI_ISL_2267781, EPI_ISL_2267783, EPI_ISL_2267784, EPI_ISL_2267785, EPI_ISL_2267786, EPI_ISL_2267787, EPI_ISL_2267788, EPI_ISL_2267789, EPI_ISL_2267790, EPI_ISL_2267791, EPI_ISL_2267792, EPI_ISL_2267793, EPI_ISL_2267794, EPI_ISL_2267795, EPI_ISL_2267796, EPI_ISL_2267797, EPI_ISL_2267798, EPI_ISL_2267799, EPI_ISL_2267801, EPI_ISL_2267802, EPI_ISL_2267803, EPI_ISL_2267804, EPI_ISL_2267805, EPI_ISL_2267806, EPI_ISL_2267807, EPI_ISL_2267808, EPI_ISL_2267809, EPI_ISL_2267810, EPI_ISL_2267811, EPI_ISL_2267812, EPI_ISL_2267813, EPI_ISL_2267815, EPI_ISL_2267817, EPI_ISL_2267819, EPI_ISL_2267820, EPI_ISL_2267821, EPI_ISL_2267822, EPI_ISL_2267824, EPI_ISL_2267826, EPI_ISL_2267827, EPI_ISL_2267828, EPI_ISL_2267829, EPI_ISL_2267831, EPI_ISL_2267832, EPI_ISL_2267833, EPI_ISL_2267835, EPI_ISL_2267836, EPI_ISL_2267837, EPI_ISL_2267839, EPI_ISL_2267840, EPI_ISL_2267841, EPI_ISL_2267843, EPI_ISL_2267844, EPI_ISL_2267845, EPI_ISL_2267846, EPI_ISL_2267847, EPI_ISL_2267848, EPI_ISL_2267851, EPI_ISL_2267852, EPI_ISL_2267853, EPI_ISL_2267855, EPI_ISL_2267856, EPI_ISL_2267857, EPI_ISL_2267858, EPI_ISL_2267859, EPI_ISL_2267860, EPI_ISL_2267861, EPI_ISL_2267862, EPI_ISL_2267863, EPI_ISL_2267864, EPI_ISL_2267865, EPI_ISL_2267866, EPI_ISL_2267867, EPI_ISL_2267868, EPI_ISL_2267869, EPI_ISL_2267870, EPI_ISL_2267871, EPI_ISL_2267872, EPI_ISL_2267873, EPI_ISL_2267874, EPI_ISL_2267875, EPI_ISL_2267876, EPI_ISL_2267877, EPI_ISL_2267878, EPI_ISL_2267879, EPI_ISL_2267881, EPI_ISL_2267882, EPI_ISL_2267883, EPI_ISL_2267884, EPI_ISL_2267885, EPI_ISL_2267886, EPI_ISL_2267887, EPI_ISL_2267888, EPI_ISL_2267889, EPI_ISL_2267890, EPI_ISL_2267891, EPI_ISL_2267892, EPI_ISL_2267895, EPI_ISL_2267897, EPI_ISL_2267898, EPI_ISL_2267899, EPI_ISL_2267900, EPI_ISL_2267901, EPI_ISL_2267903, EPI_ISL_2315117, EPI_ISL_2315118, EPI_ISL_2315119, EPI_ISL_2315120, EPI_ISL_2315121, EPI_ISL_2315122, EPI_ISL_2315123, EPI_ISL_2315124, EPI_ISL_2315125, EPI_ISL_2315126, EPI_ISL_2315127, EPI_ISL_2315128, EPI_ISL_2315129, EPI_ISL_2315130, EPI_ISL_2315131, EPI_ISL_2315132, EPI_ISL_2315133, EPI_ISL_2315134, EPI_ISL_2315135, EPI_ISL_2315136, EPI_ISL_2315137, EPI_ISL_2315138, EPI_ISL_2315139, EPI_ISL_2315140, EPI_ISL_2315141, EPI_ISL_2315142, EPI_ISL_2315143, EPI_ISL_2315144, EPI_ISL_2315145, EPI_ISL_2315146, EPI_ISL_2315147, EPI_ISL_2315148, EPI_ISL_2315149, EPI_ISL_2315150, EPI_ISL_2315151, EPI_ISL_2315152, EPI_ISL_2315153, EPI_ISL_2315154, EPI_ISL_2315155, EPI_ISL_2315156, EPI_ISL_2315157, EPI_ISL_2315158, EPI_ISL_2315159, EPI_ISL_2315160, EPI_ISL_2315161, EPI_ISL_2315162, EPI_ISL_2315163, EPI_ISL_2315164, EPI_ISL_2315165, EPI_ISL_2315166, EPI_ISL_2315167, EPI_ISL_2315168, EPI_ISL_2315169, EPI_ISL_2315170, EPI_ISL_2315171, EPI_ISL_2315172, EPI_ISL_2315173, EPI_ISL_2315174, EPI_ISL_2315175, EPI_ISL_2315176, EPI_ISL_2315177, EPI_ISL_2315178, EPI_ISL_2315179, EPI_ISL_2315180, EPI_ISL_2315181, EPI_ISL_2315182, EPI_ISL_2315183, EPI_ISL_2315184, EPI_ISL_2315185, EPI_ISL_2315186, EPI_ISL_2315187, EPI_ISL_2315188, EPI_ISL_2315189, EPI_ISL_2315190, EPI_ISL_2315191, EPI_ISL_2315192, EPI_ISL_2315193, EPI_ISL_2315194, EPI_ISL_2315195, EPI_ISL_2315196, EPI_ISL_2315197, EPI_ISL_2315198, EPI_ISL_2315199, EPI_ISL_2315200, EPI_ISL_2315201, EPI_ISL_2315202, EPI_ISL_2315203, EPI_ISL_2315204, EPI_ISL_2315205, EPI_ISL_2315206, EPI_ISL_2315207, EPI_ISL_2315208, EPI_ISL_2315209, EPI_ISL_2315210, EPI_ISL_2315211, EPI_ISL_2315212, EPI_ISL_2315213, EPI_ISL_2315214, EPI_ISL_2315215, EPI_ISL_2315216, EPI_ISL_2315218, EPI_ISL_2315219, EPI_ISL_2315220, EPI_ISL_2315221, EPI_ISL_2315222, EPI_ISL_2315223, EPI_ISL_2315224, EPI_ISL_2315225, EPI_ISL_2315226, EPI_ISL_2315227, EPI_ISL_2315228, EPI_ISL_2315229, EPI_ISL_2315230, EPI_ISL_2315232, EPI_ISL_2315233, EPI_ISL_2315234, EPI_ISL_2315235, EPI_ISL_2315236, EPI_ISL_2315237, EPI_ISL_2315238, EPI_ISL_2315239, EPI_ISL_2315240, EPI_ISL_2315241, EPI_ISL_2315242, EPI_ISL_2315243, EPI_ISL_2315244, EPI_ISL_2315245, EPI_ISL_2315246, EPI_ISL_2315247, EPI_ISL_2315248, EPI_ISL_2315249, EPI_ISL_2315250, EPI_ISL_2315251, EPI_ISL_2315252, EPI_ISL_2315253, EPI_ISL_2315254, EPI_ISL_2315255, EPI_ISL_2315256, EPI_ISL_2315257, EPI_ISL_2315258, EPI_ISL_2315259, EPI_ISL_2315260, EPI_ISL_2315261, EPI_ISL_2315262, EPI_ISL_2315263, EPI_ISL_2315264, EPI_ISL_2315265, EPI_ISL_2315266, EPI_ISL_2315267, EPI_ISL_2315268, EPI_ISL_2315269, EPI_ISL_2315270, EPI_ISL_2315271, EPI_ISL_2315272, EPI_ISL_2315273, EPI_ISL_2315274, EPI_ISL_2315275, EPI_ISL_2315276, EPI_ISL_2315277, EPI_ISL_2315278, EPI_ISL_2315279, EPI_ISL_2315280, EPI_ISL_2315281, EPI_ISL_2315282, EPI_ISL_2315283, EPI_ISL_2315284, EPI_ISL_2315285, EPI_ISL_2315286, EPI_ISL_2315287, EPI_ISL_2315288, EPI_ISL_2315289, EPI_ISL_2315290, EPI_ISL_2315291, EPI_ISL_2315292, EPI_ISL_2315293, EPI_ISL_2315294, EPI_ISL_2315295, EPI_ISL_2315296, EPI_ISL_2315297, EPI_ISL_2315298, EPI_ISL_2315299, EPI_ISL_2315300, EPI_ISL_2315301, EPI_ISL_2315302, EPI_ISL_2315303, EPI_ISL_2315304, EPI_ISL_2315305, EPI_ISL_2315306, EPI_ISL_2315307, EPI_ISL_2315308, EPI_ISL_2315309, EPI_ISL_2315310, EPI_ISL_2315311, EPI_ISL_2315312, EPI_ISL_2315313, EPI_ISL_2315314, EPI_ISL_2315315, EPI_ISL_2315316, EPI_ISL_2315317, EPI_ISL_2315318, EPI_ISL_2315319, EPI_ISL_2315320, EPI_ISL_2315321, EPI_ISL_2315322, EPI_ISL_2315323, EPI_ISL_2315324, EPI_ISL_2315325, EPI_ISL_2315326, EPI_ISL_2315327, EPI_ISL_2315328, EPI_ISL_2315329, EPI_ISL_2315331, EPI_ISL_2315332, EPI_ISL_2315333, EPI_ISL_2315334, EPI_ISL_2315335, EPI_ISL_2315336, EPI_ISL_2315337, EPI_ISL_2315338, EPI_ISL_2315339, EPI_ISL_2315340, EPI_ISL_2315341, EPI_ISL_2315342, EPI_ISL_2315343, EPI_ISL_2315344, EPI_ISL_2315345, EPI_ISL_2315346, EPI_ISL_2315347, EPI_ISL_2315348, EPI_ISL_2315349, EPI_ISL_2315350, EPI_ISL_2315351, EPI_ISL_2315352, EPI_ISL_2315353, EPI_ISL_2315354, EPI_ISL_2315355, EPI_ISL_2315356, EPI_ISL_2315357, EPI_ISL_2315358, EPI_ISL_2315359, EPI_ISL_2315360, EPI_ISL_2315361, EPI_ISL_2315362, EPI_ISL_2315363, EPI_ISL_2315364, EPI_ISL_2315365, EPI_ISL_2315366, EPI_ISL_2315367, EPI_ISL_2315368, EPI_ISL_2315369, EPI_ISL_2315370, EPI_ISL_2315371, EPI_ISL_2315372, EPI_ISL_2315373, EPI_ISL_2315374, EPI_ISL_2315375, EPI_ISL_2315376, EPI_ISL_2315377, EPI_ISL_2315378, EPI_ISL_2315379, EPI_ISL_2315380, EPI_ISL_2315381, EPI_ISL_2315382, EPI_ISL_2315383, EPI_ISL_2315384, EPI_ISL_2315385, EPI_ISL_2315386, EPI_ISL_2315387, EPI_ISL_2315388, EPI_ISL_2315389, EPI_ISL_2315390, EPI_ISL_2315391, EPI_ISL_2315392, EPI_ISL_2315393, EPI_ISL_2315394, EPI_ISL_2315395, EPI_ISL_2315396, EPI_ISL_2315397, EPI_ISL_2315398, EPI_ISL_2315399, EPI_ISL_2315400, EPI_ISL_2315401, EPI_ISL_2315402, EPI_ISL_2315403, EPI_ISL_2315404, EPI_ISL_2315405, EPI_ISL_2315406, EPI_ISL_2315407, EPI_ISL_2315408, EPI_ISL_2315409, EPI_ISL_2315410, EPI_ISL_2315411, EPI_ISL_2315412, EPI_ISL_2315413, EPI_ISL_2315414, EPI_ISL_2315415, EPI_ISL_2315416, EPI_ISL_2315417, EPI_ISL_2315418, EPI_ISL_2315419, EPI_ISL_2315420, EPI_ISL_2315421, EPI_ISL_2315422, EPI_ISL_2315423, EPI_ISL_2315424, EPI_ISL_2315425, EPI_ISL_2315426, EPI_ISL_2315427, EPI_ISL_2315428, EPI_ISL_2315429, EPI_ISL_2315430, EPI_ISL_2315431, EPI_ISL_2315432, EPI_ISL_2315434, EPI_ISL_2315435, EPI_ISL_2315436, EPI_ISL_2315437, EPI_ISL_2315438, EPI_ISL_2315439, EPI_ISL_2315440, EPI_ISL_2315441, EPI_ISL_2315442, EPI_ISL_2315443, EPI_ISL_2315444, EPI_ISL_2315445, EPI_ISL_2315446, EPI_ISL_2315447, EPI_ISL_2315448, EPI_ISL_2315449, EPI_ISL_2315450, EPI_ISL_2315451, EPI_ISL_2315452, EPI_ISL_2315453, EPI_ISL_2315455	SYNLAB MVZ Leverkusen	Robert Koch Institute	?
EPI_ISL_2108011, EPI_ISL_2108035, EPI_ISL_2108038, EPI_ISL_2108068, EPI_ISL_2108082, EPI_ISL_2108089, EPI_ISL_2108110, EPI_ISL_2108127, EPI_ISL_2108143, EPI_ISL_2108146, EPI_ISL_2108148, EPI_ISL_2108168, EPI_ISL_2108172, EPI_ISL_2108173, EPI_ISL_2108220, EPI_ISL_2108228, EPI_ISL_2108233, EPI_ISL_2114541, EPI_ISL_2114542, EPI_ISL_2114544, EPI_ISL_2114558, EPI_ISL_2114580, EPI_ISL_2114587, EPI_ISL_2114597, EPI_ISL_2114598, EPI_ISL_2114600, EPI_ISL_2114604, EPI_ISL_2114625, EPI_ISL_2114631, EPI_ISL_2114633, EPI_ISL_2114657, EPI_ISL_2114659, EPI_ISL_2114670, EPI_ISL_2114681, EPI_ISL_2114684, EPI_ISL_2114695, EPI_ISL_2114700, EPI_ISL_2114701, EPI_ISL_2114716, EPI_ISL_2114724, EPI_ISL_2114727, EPI_ISL_2114742, EPI_ISL_2114747, EPI_ISL_2114753, EPI_ISL_2114755, EPI_ISL_2114758, EPI_ISL_2114763, EPI_ISL_2114778, EPI_ISL_2114780, EPI_ISL_2114790, EPI_ISL_2114805, EPI_ISL_2114811, EPI_ISL_2114816, EPI_ISL_2114820, EPI_ISL_2114833, EPI_ISL_2114839, EPI_ISL_2114844, EPI_ISL_2114854, EPI_ISL_2114859, EPI_ISL_2114869, EPI_ISL_2114874, EPI_ISL_2114891, EPI_ISL_2114894, EPI_ISL_2114897, EPI_ISL_2114913, EPI_ISL_2114918, EPI_ISL_2114923, EPI_ISL_2114927, EPI_ISL_2114934, EPI_ISL_2114945, EPI_ISL_2114949, EPI_ISL_2114964, EPI_ISL_2114971	SYNLAB MVZ Neustadt a. d. Weinstrasse	Robert Koch Institute	?
EPI_ISL_1565809, EPI_ISL_1566103, EPI_ISL_1566105, EPI_ISL_1566112, EPI_ISL_1566118, EPI_ISL_1566121, EPI_ISL_1566125, EPI_ISL_1566136, EPI_ISL_1566204, EPI_ISL_1566215, EPI_ISL_1566219, EPI_ISL_1566320, EPI_ISL_1566323, EPI_ISL_1567707, EPI_ISL_1567708, EPI_ISL_1567710, EPI_ISL_1567711, EPI_ISL_1567713, EPI_ISL_1567718, EPI_ISL_1567722, EPI_ISL_1567723, EPI_ISL_1567725, EPI_ISL_1567726, EPI_ISL_1567729, EPI_ISL_1567730, EPI_ISL_1567733, EPI_ISL_1567734, EPI_ISL_1567739, EPI_ISL_1567742, EPI_ISL_1567749, EPI_ISL_1567758, EPI_ISL_1567760, EPI_ISL_1567761, EPI_ISL_1567763, EPI_ISL_1568683, EPI_ISL_1572291, EPI_ISL_1572329, EPI_ISL_1572354, EPI_ISL_1572355, EPI_ISL_1572395, EPI_ISL_1572399, EPI_ISL_1639531, EPI_ISL_1639533, EPI_ISL_1639538, EPI_ISL_1639544, EPI_ISL_1639547, EPI_ISL_1639550, EPI_ISL_1639552, EPI_ISL_1639555, EPI_ISL_1639558, EPI_ISL_1639567, EPI_ISL_1639584, EPI_ISL_1639586, EPI_ISL_1639594, EPI_ISL_1639599, EPI_ISL_1639606, EPI_ISL_1639613, EPI_ISL_1639628, EPI_ISL_1639636, EPI_ISL_1639638, EPI_ISL_1639642, EPI_ISL_1639646, EPI_ISL_1639662, EPI_ISL_1639682, EPI_ISL_1639689, EPI_ISL_1639690, EPI_ISL_1639717, EPI_ISL_1639725, EPI_ISL_1639727, EPI_ISL_1639783, EPI_ISL_1639790, EPI_ISL_1639815, EPI_ISL_1639888, EPI_ISL_1639897, EPI_ISL_1639924, EPI_ISL_1639955, EPI_ISL_1640025, EPI_ISL_1640029, EPI_ISL_1640043, EPI_ISL_1640051, EPI_ISL_1640059, EPI_ISL_1641869, EPI_ISL_1641872, EPI_ISL_1641875, EPI_ISL_1641878, EPI_ISL_1641883, EPI_ISL_1641884, EPI_ISL_1641889, EPI_ISL_1641896, EPI_ISL_1641899, EPI_ISL_1641902, EPI_ISL_1641905, EPI_ISL_1641907, EPI_ISL_1641914, EPI_ISL_1641965, EPI_ISL_1641968, EPI_ISL_1641976, EPI_ISL_1641980, EPI_ISL_1641987, EPI_ISL_1642062, EPI_ISL_1642121, EPI_ISL_1642126, EPI_ISL_1642129, EPI_ISL_1642142, EPI_ISL_1642152, EPI_ISL_1642157, EPI_ISL_1642159, EPI_ISL_1642161, EPI_ISL_1642171, EPI_ISL_1642187, EPI_ISL_1642195, EPI_ISL_1642209, EPI_ISL_1642211, EPI_ISL_1642225, EPI_ISL_1642230, EPI_ISL_1642233, EPI_ISL_1642245, EPI_ISL_1642249, EPI_ISL_1642259, EPI_ISL_1646231, EPI_ISL_1646393, EPI_ISL_1646474, EPI_ISL_1646499, EPI_ISL_1646761, EPI_ISL_1726469, EPI_ISL_1726484, EPI_ISL_1726498, EPI_ISL_1726542, EPI_ISL_1726628, EPI_ISL_1726642, EPI_ISL_1726648, EPI_ISL_1726663, EPI_ISL_1726668, EPI_ISL_1726674, EPI_ISL_1726682, EPI_ISL_1726722, EPI_ISL_1726723, EPI_ISL_1729939, EPI_ISL_1849505, EPI_ISL_1849522, EPI_ISL_1849532, EPI_ISL_1849554, EPI_ISL_1849590, EPI_ISL_1849594, EPI_ISL_1849619, EPI_ISL_1849653, EPI_ISL_1849695, EPI_ISL_1849702, EPI_ISL_1849712, EPI_ISL_1849718, EPI_ISL_1849719, EPI_ISL_1849720, EPI_ISL_1849726, EPI_ISL_1849736, EPI_ISL_1849748, EPI_ISL_1849767, EPI_ISL_1849769, EPI_ISL_1849782, EPI_ISL_1849784, EPI_ISL_1849802, EPI_ISL_1849808, EPI_ISL_1849817, EPI_ISL_1849822, EPI_ISL_1849835, EPI_ISL_1849844, EPI_ISL_1849854, EPI_ISL_1849881, EPI_ISL_1849901, EPI_ISL_1849919, EPI_ISL_2115103, EPI_ISL_2115116, EPI_ISL_2115127, EPI_ISL_2130825, EPI_ISL_2130832, EPI_ISL_2130835, EPI_ISL_2130838, EPI_ISL_2130839, EPI_ISL_2130844, EPI_ISL_2130849, EPI_ISL_2130852, EPI_ISL_2130855, EPI_ISL_2130856, EPI_ISL_2130857, EPI_ISL_2130858, EPI_ISL_2130862, EPI_ISL_2130863, EPI_ISL_2130887, EPI_ISL_2130927, EPI_ISL_2130934, EPI_ISL_2130938, EPI_ISL_2130940, EPI_ISL_2130943, EPI_ISL_2130948, EPI_ISL_2130949, EPI_ISL_2130953, EPI_ISL_2130958, EPI_ISL_2130961, EPI_ISL_2130964, EPI_ISL_2130971, EPI_ISL_2130975, EPI_ISL_2130981, EPI_ISL_2130998, EPI_ISL_2131000, EPI_ISL_2131001, EPI_ISL_2131005, EPI_ISL_2131011, EPI_ISL_2131017, EPI_ISL_2131020, EPI_ISL_2131022, EPI_ISL_2131032, EPI_ISL_2131033, EPI_ISL_2131036, EPI_ISL_2131037, EPI_ISL_2131048, EPI_ISL_2131051, EPI_ISL_2131067, EPI_ISL_2131090, EPI_ISL_2131095, EPI_ISL_2131111, EPI_ISL_2131112, EPI_ISL_2131115, EPI_ISL_2131117, EPI_ISL_2131129, EPI_ISL_2131133, EPI_ISL_2131134, EPI_ISL_2131136, EPI_ISL_2131140, EPI_ISL_2131143	SYNLAB MVZ Neustadt a. d. WeinstraÃŸe	Robert Koch Institute	?
EPI_ISL_1210858, EPI_ISL_1210980, EPI_ISL_1210998, EPI_ISL_1211006, EPI_ISL_1211047, EPI_ISL_1211068, EPI_ISL_1215131, EPI_ISL_1215185, EPI_ISL_1215728, EPI_ISL_1217428, EPI_ISL_1217466, EPI_ISL_1217488, EPI_ISL_1217489, EPI_ISL_1280759, EPI_ISL_1281084, EPI_ISL_1281086, EPI_ISL_1281110, EPI_ISL_1281130, EPI_ISL_1281147, EPI_ISL_1281154, EPI_ISL_1281162, EPI_ISL_1281168, EPI_ISL_1282765, EPI_ISL_1282775, EPI_ISL_1282782, EPI_ISL_1282791, EPI_ISL_1282810, EPI_ISL_1282814, EPI_ISL_1354524, EPI_ISL_1354525, EPI_ISL_1354529, EPI_ISL_1354533, EPI_ISL_1354537, EPI_ISL_1354545, EPI_ISL_1354583, EPI_ISL_1354620, EPI_ISL_1356246, EPI_ISL_1356248, EPI_ISL_1356250, EPI_ISL_1356252, EPI_ISL_1356253, EPI_ISL_1356255, EPI_ISL_1356257, EPI_ISL_1356334, EPI_ISL_1356344, EPI_ISL_1356351, EPI_ISL_1356389, EPI_ISL_1432078, EPI_ISL_1432104, EPI_ISL_1432113, EPI_ISL_1432116, EPI_ISL_1432199, EPI_ISL_1432263, EPI_ISL_1432288, EPI_ISL_1432639, EPI_ISL_1432656, EPI_ISL_1440129, EPI_ISL_1440215, EPI_ISL_1440592, EPI_ISL_1440596, EPI_ISL_1440628, EPI_ISL_1440649, EPI_ISL_1440655, EPI_ISL_1440669, EPI_ISL_1440675, EPI_ISL_1440693, EPI_ISL_1440713, EPI_ISL_2114984, EPI_ISL_2114997, EPI_ISL_2115009, EPI_ISL_2115011, EPI_ISL_2115024, EPI_ISL_2115060, EPI_ISL_2115062, EPI_ISL_2115065, EPI_ISL_2115069, EPI_ISL_2115084, EPI_ISL_2115087, EPI_ISL_2118833, EPI_ISL_2118836, EPI_ISL_2118839, EPI_ISL_2118845, EPI_ISL_2118850, EPI_ISL_2118878, EPI_ISL_2118887, EPI_ISL_2118951, EPI_ISL_2119004, EPI_ISL_2119029, EPI_ISL_2119047, EPI_ISL_2119050, EPI_ISL_2119053, EPI_ISL_2119057, EPI_ISL_2119075, EPI_ISL_2119090, EPI_ISL_2119098, EPI_ISL_2119145, EPI_ISL_2119151, EPI_ISL_2119164, EPI_ISL_2119195, EPI_ISL_2119205, EPI_ISL_2119207, EPI_ISL_2119217, EPI_ISL_2119232, EPI_ISL_2119272, EPI_ISL_2119279, EPI_ISL_2119284, EPI_ISL_2119297, EPI_ISL_2119305, EPI_ISL_2119315, EPI_ISL_2119326, EPI_ISL_2119345, EPI_ISL_2119350, EPI_ISL_2119372, EPI_ISL_2119377, EPI_ISL_2119396, EPI_ISL_2119404, EPI_ISL_2119409, EPI_ISL_2119421, EPI_ISL_2119443, EPI_ISL_2119459, EPI_ISL_2119469, EPI_ISL_2119488, EPI_ISL_2119490, EPI_ISL_2119493, EPI_ISL_2119501, EPI_ISL_2119540, EPI_ISL_2119550, EPI_ISL_2119566, EPI_ISL_2119573, EPI_ISL_2119598, EPI_ISL_2119600, EPI_ISL_2119611, EPI_ISL_2119632, EPI_ISL_2119636, EPI_ISL_2119648, EPI_ISL_2119650, EPI_ISL_2119656, EPI_ISL_2119695, EPI_ISL_2119698, EPI_ISL_2119708, EPI_ISL_2119711, EPI_ISL_2119721, EPI_ISL_2119742, EPI_ISL_2119755, EPI_ISL_2119768, EPI_ISL_2119771, EPI_ISL_2119796, EPI_ISL_2119813, EPI_ISL_2119829, EPI_ISL_2119831, EPI_ISL_2119834, EPI_ISL_2119845, EPI_ISL_2119850, EPI_ISL_2119853, EPI_ISL_2119868, EPI_ISL_2119877, EPI_ISL_2119889, EPI_ISL_2119891, EPI_ISL_2119926, EPI_ISL_2119935, EPI_ISL_2119944, EPI_ISL_2119969, EPI_ISL_2119992, EPI_ISL_2119995, EPI_ISL_2120004, EPI_ISL_2120011, EPI_ISL_2120018, EPI_ISL_2127697, EPI_ISL_2127698, EPI_ISL_2127700, EPI_ISL_2127701, EPI_ISL_2127708, EPI_ISL_2127710, EPI_ISL_2127724, EPI_ISL_2127727, EPI_ISL_2127744, EPI_ISL_2127751, EPI_ISL_2127758, EPI_ISL_2127775, EPI_ISL_2127779, EPI_ISL_2127794, EPI_ISL_2127808, EPI_ISL_2127848, EPI_ISL_2127853, EPI_ISL_2127890, EPI_ISL_2127894, EPI_ISL_2127909, EPI_ISL_2127911, EPI_ISL_2127915, EPI_ISL_2127923, EPI_ISL_2127927, EPI_ISL_2127929, EPI_ISL_2127933, EPI_ISL_2127935, EPI_ISL_2127939, EPI_ISL_2127944, EPI_ISL_2127949, EPI_ISL_2127951, EPI_ISL_2127959, EPI_ISL_2127962, EPI_ISL_2127998, EPI_ISL_2128000, EPI_ISL_2128016, EPI_ISL_2128029, EPI_ISL_2128039, EPI_ISL_2128070, EPI_ISL_2128090, EPI_ISL_2128105, EPI_ISL_2128122, EPI_ISL_2128140, EPI_ISL_2128152, EPI_ISL_2128161, EPI_ISL_2128185, EPI_ISL_2128189, EPI_ISL_2128200, EPI_ISL_2128212, EPI_ISL_2128221, EPI_ISL_2128226, EPI_ISL_2128235, EPI_ISL_2128237, EPI_ISL_2128245, EPI_ISL_2128264, EPI_ISL_2128280, EPI_ISL_2128285, EPI_ISL_2128286, EPI_ISL_2128294, EPI_ISL_2128305, EPI_ISL_2128320, EPI_ISL_2128324, EPI_ISL_2128331, EPI_ISL_2128335, EPI_ISL_2128342, EPI_ISL_2128350, EPI_ISL_2128641, EPI_ISL_2128647, EPI_ISL_2128652, EPI_ISL_2128686, EPI_ISL_2128688, EPI_ISL_2128699, EPI_ISL_2128720, EPI_ISL_2128723, EPI_ISL_2128729, EPI_ISL_2128742, EPI_ISL_2128759, EPI_ISL_2128771, EPI_ISL_2128773, EPI_ISL_2128791, EPI_ISL_2128792, EPI_ISL_2128799, EPI_ISL_2128808, EPI_ISL_2128816, EPI_ISL_2128819, EPI_ISL_2128822, EPI_ISL_2128825, EPI_ISL_2128828, EPI_ISL_2128841, EPI_ISL_2128842, EPI_ISL_2128851, EPI_ISL_2128853, EPI_ISL_2128857, EPI_ISL_2128873, EPI_ISL_2128876, EPI_ISL_2128882, EPI_ISL_2128883, EPI_ISL_2128898, EPI_ISL_2128905, EPI_ISL_2128906, EPI_ISL_2128912, EPI_ISL_2128919, EPI_ISL_2128930, EPI_ISL_2128938, EPI_ISL_2128952, EPI_ISL_2267327, EPI_ISL_2267336, EPI_ISL_2267337, EPI_ISL_2267340, EPI_ISL_2267341, EPI_ISL_2267344, EPI_ISL_2267346, EPI_ISL_2267347, EPI_ISL_2267349, EPI_ISL_2267360, EPI_ISL_2267381, EPI_ISL_2267393, EPI_ISL_2267404, EPI_ISL_2267413, EPI_ISL_2267414, EPI_ISL_2267440, EPI_ISL_2267445, EPI_ISL_2267475, EPI_ISL_2267477, EPI_ISL_2267501, EPI_ISL_2267502, EPI_ISL_2267504, EPI_ISL_2267511, EPI_ISL_2267525, EPI_ISL_2267532, EPI_ISL_2267558, EPI_ISL_2267569, EPI_ISL_2267571	SYNLAB MVZ Neustadt a. d. Weinstraße	Robert Koch Institute	?
EPI_ISL_1148737, EPI_ISL_1148780, EPI_ISL_1148790, EPI_ISL_1148921, EPI_ISL_1148957, EPI_ISL_1148971, EPI_ISL_1148973, EPI_ISL_1149052, EPI_ISL_1149055, EPI_ISL_1150701, EPI_ISL_1150704, EPI_ISL_1150705, EPI_ISL_1150710, EPI_ISL_1150725, EPI_ISL_1150727, EPI_ISL_1150734, EPI_ISL_1150738, EPI_ISL_1150748, EPI_ISL_1150749, EPI_ISL_1150796, EPI_ISL_1150815, EPI_ISL_1150822, EPI_ISL_1150830, EPI_ISL_1150843, EPI_ISL_1150850, EPI_ISL_1150865, EPI_ISL_1150884, EPI_ISL_1150892, EPI_ISL_1150893, EPI_ISL_1150895, EPI_ISL_1150896, EPI_ISL_1150897, EPI_ISL_1150902, EPI_ISL_1150911, EPI_ISL_1150939, EPI_ISL_1150941, EPI_ISL_1150974, EPI_ISL_1150988, EPI_ISL_1150998, EPI_ISL_1150999, EPI_ISL_1151012, EPI_ISL_1151020, EPI_ISL_1151025, EPI_ISL_1151032, EPI_ISL_1151050, EPI_ISL_1151054, EPI_ISL_1151058, EPI_ISL_1151064, EPI_ISL_1151068, EPI_ISL_1151081, EPI_ISL_1151111, EPI_ISL_1151117, EPI_ISL_1151128, EPI_ISL_1151133, EPI_ISL_1151136, EPI_ISL_1151139, EPI_ISL_1151142, EPI_ISL_1151143, EPI_ISL_1151144, EPI_ISL_1151155, EPI_ISL_1151197, EPI_ISL_1151200, EPI_ISL_1151222, EPI_ISL_1151223, EPI_ISL_1151233, EPI_ISL_1151242, EPI_ISL_1151245, EPI_ISL_1151246, EPI_ISL_1151249, EPI_ISL_1151276, EPI_ISL_1151284, EPI_ISL_1151290, EPI_ISL_1151292, EPI_ISL_1151293, EPI_ISL_1151302, EPI_ISL_1151303, EPI_ISL_1151304, EPI_ISL_1151322, EPI_ISL_1151342, EPI_ISL_1151353, EPI_ISL_1151358, EPI_ISL_1151360, EPI_ISL_1151376, EPI_ISL_1151390, EPI_ISL_1151414, EPI_ISL_1151421, EPI_ISL_1151432, EPI_ISL_1151443, EPI_ISL_1151446, EPI_ISL_1151476, EPI_ISL_1151520, EPI_ISL_1151522, EPI_ISL_1151530, EPI_ISL_1151554, EPI_ISL_1151567, EPI_ISL_1151579, EPI_ISL_1151584, EPI_ISL_1151585, EPI_ISL_1151599, EPI_ISL_1151620, EPI_ISL_1151621, EPI_ISL_1151622, EPI_ISL_1151627, EPI_ISL_1151631, EPI_ISL_1151634, EPI_ISL_1151639, EPI_ISL_1151663, EPI_ISL_1151689, EPI_ISL_1151694, EPI_ISL_1151696, EPI_ISL_1151711, EPI_ISL_1151726, EPI_ISL_1151762, EPI_ISL_1151763, EPI_ISL_1152622, EPI_ISL_1152632, EPI_ISL_1152642, EPI_ISL_1152647, EPI_ISL_1152664, EPI_ISL_1152666, EPI_ISL_1152742, EPI_ISL_1152813, EPI_ISL_1152860, EPI_ISL_1152873, EPI_ISL_1152875, EPI_ISL_1152878, EPI_ISL_1152899, EPI_ISL_1152900, EPI_ISL_1152902, EPI_ISL_1152915, EPI_ISL_1152925, EPI_ISL_1152941, EPI_ISL_1152946, EPI_ISL_1152979, EPI_ISL_1152986, EPI_ISL_1152991, EPI_ISL_1152992, EPI_ISL_1152997, EPI_ISL_1153016, EPI_ISL_1153021, EPI_ISL_1153036, EPI_ISL_1153041, EPI_ISL_1153046, EPI_ISL_1153049, EPI_ISL_1153057, EPI_ISL_1153079, EPI_ISL_1153087, EPI_ISL_1153088, EPI_ISL_1153089, EPI_ISL_1153106, EPI_ISL_1153547, EPI_ISL_1153557, EPI_ISL_1153564, EPI_ISL_1153572, EPI_ISL_1153589, EPI_ISL_1153591, EPI_ISL_1153598, EPI_ISL_1153600, EPI_ISL_1153627, EPI_ISL_1155585, EPI_ISL_1155586, EPI_ISL_1155592, EPI_ISL_1155600, EPI_ISL_1155661, EPI_ISL_1155674, EPI_ISL_1155699, EPI_ISL_1155717, EPI_ISL_1155722, EPI_ISL_1155727, EPI_ISL_1155728, EPI_ISL_1155749, EPI_ISL_1155768, EPI_ISL_1155791, EPI_ISL_1155797, EPI_ISL_1155802, EPI_ISL_1155841, EPI_ISL_1155843, EPI_ISL_1155853, EPI_ISL_1155859, EPI_ISL_1155906, EPI_ISL_1157397, EPI_ISL_1157403, EPI_ISL_1157431, EPI_ISL_1157449, EPI_ISL_1157458, EPI_ISL_1157460, EPI_ISL_1157499, EPI_ISL_1157512, EPI_ISL_1157516, EPI_ISL_1157528, EPI_ISL_1157606, EPI_ISL_1157607, EPI_ISL_1157612, EPI_ISL_1157666, EPI_ISL_1157674, EPI_ISL_1157689, EPI_ISL_1157693, EPI_ISL_1157694, EPI_ISL_1157698, EPI_ISL_1157702, EPI_ISL_1157706, EPI_ISL_1157709, EPI_ISL_1157711, EPI_ISL_1157712, EPI_ISL_1157715, EPI_ISL_1157720, EPI_ISL_1157723, EPI_ISL_1157726, EPI_ISL_1157734, EPI_ISL_1157738, EPI_ISL_1157740, EPI_ISL_1157742, EPI_ISL_1157747, EPI_ISL_1157764, EPI_ISL_1157774, EPI_ISL_1157778, EPI_ISL_1157782, EPI_ISL_1157788, EPI_ISL_1157793, EPI_ISL_1157795, EPI_ISL_1157800, EPI_ISL_1157802, EPI_ISL_1157805, EPI_ISL_1157808, EPI_ISL_1157822, EPI_ISL_1210820, EPI_ISL_1210849, EPI_ISL_1210890, EPI_ISL_1210914, EPI_ISL_1210949, EPI_ISL_1210951, EPI_ISL_1210955, EPI_ISL_1210972, EPI_ISL_1210990, EPI_ISL_1211019, EPI_ISL_1211059, EPI_ISL_1211063, EPI_ISL_1211065, EPI_ISL_1211066, EPI_ISL_1213791, EPI_ISL_1213797, EPI_ISL_1213868, EPI_ISL_1213886, EPI_ISL_1213889, EPI_ISL_1213901, EPI_ISL_1213907, EPI_ISL_1214115, EPI_ISL_1214125, EPI_ISL_1214130, EPI_ISL_1214131, EPI_ISL_1214134, EPI_ISL_1214143, EPI_ISL_1214147, EPI_ISL_1214151, EPI_ISL_1214155, EPI_ISL_1214156, EPI_ISL_1214159, EPI_ISL_1214160, EPI_ISL_1214162, EPI_ISL_1214165, EPI_ISL_1214166, EPI_ISL_1214198, EPI_ISL_1214221, EPI_ISL_1214229, EPI_ISL_1214246, EPI_ISL_1214260, EPI_ISL_1214269, EPI_ISL_1214306, EPI_ISL_1214320, EPI_ISL_1214323, EPI_ISL_1214332, EPI_ISL_1214992, EPI_ISL_1214995, EPI_ISL_1214999, EPI_ISL_1215014, EPI_ISL_1215017, EPI_ISL_1215019, EPI_ISL_1215023, EPI_ISL_1215025, EPI_ISL_1215027, EPI_ISL_1215029, EPI_ISL_1215033, EPI_ISL_1215035, EPI_ISL_1215038, EPI_ISL_1215040, EPI_ISL_1215042, EPI_ISL_1215043, EPI_ISL_1215047, EPI_ISL_1215050, EPI_ISL_1215064, EPI_ISL_1215080, EPI_ISL_1215082, EPI_ISL_1215093, EPI_ISL_1215098, EPI_ISL_1215103, EPI_ISL_1215106, EPI_ISL_1215114, EPI_ISL_1215121, EPI_ISL_1215129, EPI_ISL_1215147, EPI_ISL_1215165, EPI_ISL_1215166, EPI_ISL_1215168, EPI_ISL_1215170, EPI_ISL_1215172, EPI_ISL_1215177, EPI_ISL_1215178, EPI_ISL_1215180, EPI_ISL_1215181, EPI_ISL_1215183, EPI_ISL_1215193, EPI_ISL_1215197, EPI_ISL_1215201, EPI_ISL_1215206, EPI_ISL_1215211, EPI_ISL_1215213, EPI_ISL_1215220, EPI_ISL_1215225, EPI_ISL_1215226, EPI_ISL_1215231, EPI_ISL_1215238, EPI_ISL_1215241, EPI_ISL_1215243, EPI_ISL_1215245, EPI_ISL_1215248, EPI_ISL_1215258, EPI_ISL_1280743, EPI_ISL_1280766, EPI_ISL_1280947, EPI_ISL_1280949, EPI_ISL_1280951, EPI_ISL_1280952, EPI_ISL_1280953, EPI_ISL_1280954, EPI_ISL_1280955, EPI_ISL_1280956, EPI_ISL_1280959, EPI_ISL_1280964, EPI_ISL_1280965, EPI_ISL_1280971, EPI_ISL_1280976, EPI_ISL_1280980, EPI_ISL_1280985, EPI_ISL_1280989, EPI_ISL_1280992, EPI_ISL_1280994, EPI_ISL_1280998, EPI_ISL_1281007, EPI_ISL_1281011, EPI_ISL_1281014, EPI_ISL_1281019, EPI_ISL_1281021, EPI_ISL_1281022, EPI_ISL_1281027, EPI_ISL_1281028, EPI_ISL_1281030, EPI_ISL_1281032, EPI_ISL_1281033, EPI_ISL_1281034, EPI_ISL_1281038, EPI_ISL_1281039, EPI_ISL_1281042, EPI_ISL_1281046, EPI_ISL_1281048, EPI_ISL_1281051, EPI_ISL_1281052, EPI_ISL_1281053, EPI_ISL_1281055, EPI_ISL_1281057, EPI_ISL_1281065, EPI_ISL_1281068, EPI_ISL_1281070, EPI_ISL_1281073, EPI_ISL_1281075, EPI_ISL_1281078, EPI_ISL_1281079, EPI_ISL_1281080, EPI_ISL_1281081, EPI_ISL_1281083, EPI_ISL_1284252, EPI_ISL_1284261, EPI_ISL_1284265, EPI_ISL_1284270, EPI_ISL_1284272, EPI_ISL_1284276, EPI_ISL_1284280, EPI_ISL_1284286, EPI_ISL_1284287, EPI_ISL_1284293, EPI_ISL_1284294, EPI_ISL_1284297, EPI_ISL_1284301, EPI_ISL_1284305, EPI_ISL_1284308, EPI_ISL_1284311, EPI_ISL_1284328, EPI_ISL_1284330, EPI_ISL_1284332, EPI_ISL_1284334, EPI_ISL_1284342, EPI_ISL_1284348, EPI_ISL_1284353, EPI_ISL_1284355, EPI_ISL_1284357, EPI_ISL_1284360, EPI_ISL_1284364, EPI_ISL_1284376, EPI_ISL_1284378, EPI_ISL_1284379, EPI_ISL_1284381, EPI_ISL_1284383, EPI_ISL_1284386, EPI_ISL_1284390, EPI_ISL_1284391, EPI_ISL_1284393, EPI_ISL_1284399, EPI_ISL_1284401, EPI_ISL_1284411, EPI_ISL_1284413, EPI_ISL_1284414, EPI_ISL_1284415, EPI_ISL_1284417, EPI_ISL_1284418, EPI_ISL_1284420, EPI_ISL_1284421, EPI_ISL_1284427, EPI_ISL_1284431, EPI_ISL_1284435, EPI_ISL_1284436, EPI_ISL_1284438, EPI_ISL_1284441, EPI_ISL_1284446, EPI_ISL_1284452, EPI_ISL_1284453, EPI_ISL_1284457, EPI_ISL_1284460, EPI_ISL_1284467, EPI_ISL_1284469, EPI_ISL_1286760, EPI_ISL_1286761, EPI_ISL_1286766, EPI_ISL_1286767, EPI_ISL_1286768, EPI_ISL_1286769, EPI_ISL_1286771, EPI_ISL_1286772, EPI_ISL_1286774, EPI_ISL_1286775, EPI_ISL_1286778, EPI_ISL_1286780, EPI_ISL_1286781, EPI_ISL_1286782, EPI_ISL_1286784, EPI_ISL_1286785, EPI_ISL_1286786, EPI_ISL_1286787, EPI_ISL_1286789, EPI_ISL_1286792, EPI_ISL_1286795, EPI_ISL_1286797, EPI_ISL_1286801, EPI_ISL_1286802, EPI_ISL_1286807, EPI_ISL_1286808, EPI_ISL_1286809, EPI_ISL_1286810, EPI_ISL_1286811, EPI_ISL_1286812, EPI_ISL_1286814, EPI_ISL_1286816, EPI_ISL_1286817, EPI_ISL_1286819, EPI_ISL_1286820, EPI_ISL_1286822, EPI_ISL_1286824, EPI_ISL_1286829, EPI_ISL_1286830, EPI_ISL_1286834, EPI_ISL_1286836, EPI_ISL_1286837, EPI_ISL_1286839, EPI_ISL_1286840, EPI_ISL_1286842, EPI_ISL_1286845, EPI_ISL_1286846, EPI_ISL_1286849, EPI_ISL_1286850, EPI_ISL_1286852, EPI_ISL_1286855, EPI_ISL_1286856, EPI_ISL_1286857, EPI_ISL_1286858, EPI_ISL_1286860, EPI_ISL_1286861, EPI_ISL_1286862, EPI_ISL_1286863, EPI_ISL_1286864, EPI_ISL_1286865, EPI_ISL_1286866, EPI_ISL_1286868, EPI_ISL_1286869, EPI_ISL_1286870, EPI_ISL_1286872, EPI_ISL_1286874, EPI_ISL_1286879, EPI_ISL_1286880, EPI_ISL_1286881, EPI_ISL_1286885, EPI_ISL_1286886, EPI_ISL_1286887, EPI_ISL_1286888, EPI_ISL_1286889, EPI_ISL_1286891, EPI_ISL_1286892, EPI_ISL_1350646, EPI_ISL_1350655, EPI_ISL_1350660, EPI_ISL_1350693, EPI_ISL_1350709, EPI_ISL_1350741, EPI_ISL_1350765, EPI_ISL_1350769, EPI_ISL_1350770, EPI_ISL_1350772, EPI_ISL_1350773, EPI_ISL_1350774, EPI_ISL_1350775, EPI_ISL_1350776, EPI_ISL_1350777, EPI_ISL_1350778, EPI_ISL_1350779, EPI_ISL_1350780, EPI_ISL_1350781, EPI_ISL_1350782, EPI_ISL_1350783, EPI_ISL_1350784, EPI_ISL_1350786, EPI_ISL_1350787, EPI_ISL_1350788, EPI_ISL_1350789, EPI_ISL_1350790, EPI_ISL_1350791, EPI_ISL_1350792, EPI_ISL_1350794, EPI_ISL_1350796, EPI_ISL_1350797, EPI_ISL_1350798, EPI_ISL_1350801, EPI_ISL_1350802, EPI_ISL_1350803, EPI_ISL_1350804, EPI_ISL_1350807, EPI_ISL_1350808, EPI_ISL_1350809, EPI_ISL_1350810, EPI_ISL_1350811, EPI_ISL_1350812, EPI_ISL_1350814, EPI_ISL_1350816, EPI_ISL_1350819, EPI_ISL_1350821, EPI_ISL_1350823, EPI_ISL_1350824, EPI_ISL_1350827, EPI_ISL_1350828, EPI_ISL_1350829, EPI_ISL_1350830, EPI_ISL_1350831, EPI_ISL_1350833, EPI_ISL_1350834, EPI_ISL_1350835, EPI_ISL_1350837, EPI_ISL_1350838, EPI_ISL_1350840, EPI_ISL_1350843, EPI_ISL_1350844, EPI_ISL_1350846, EPI_ISL_1350847, EPI_ISL_1350848, EPI_ISL_1350849, EPI_ISL_1350850, EPI_ISL_1350851, EPI_ISL_1350852, EPI_ISL_1350853, EPI_ISL_1350854, EPI_ISL_1350855, EPI_ISL_1350856, EPI_ISL_1350857, EPI_ISL_1350858, EPI_ISL_1350859, EPI_ISL_1350860, EPI_ISL_1350861, EPI_ISL_1350862, EPI_ISL_1350864, EPI_ISL_1350868, EPI_ISL_1350869, EPI_ISL_1350872, EPI_ISL_1350873, EPI_ISL_1350874, EPI_ISL_1350875, EPI_ISL_1350876, EPI_ISL_1350877, EPI_ISL_1350879, EPI_ISL_1350880, EPI_ISL_1350886, EPI_ISL_1350887, EPI_ISL_1350889, EPI_ISL_1350890, EPI_ISL_1350891, EPI_ISL_1350892, EPI_ISL_1350893, EPI_ISL_1350894, EPI_ISL_1350896, EPI_ISL_1350898, EPI_ISL_1350899, EPI_ISL_1350900, EPI_ISL_1350901, EPI_ISL_1350903, EPI_ISL_1350904, EPI_ISL_1350905, EPI_ISL_1350907, EPI_ISL_1350908, EPI_ISL_1350909, EPI_ISL_1350910, EPI_ISL_1350911, EPI_ISL_1350912, EPI_ISL_1350916, EPI_ISL_1350917, EPI_ISL_1350918, EPI_ISL_1350919, EPI_ISL_1350920, EPI_ISL_1350921, EPI_ISL_1350922, EPI_ISL_1351797, EPI_ISL_1351965, EPI_ISL_1352723, EPI_ISL_1352738, EPI_ISL_1352745, EPI_ISL_1352865, EPI_ISL_1352867, EPI_ISL_1352869, EPI_ISL_1352877, EPI_ISL_1352879, EPI_ISL_1352880, EPI_ISL_1352884, EPI_ISL_1352885, EPI_ISL_1352889, EPI_ISL_1352890, EPI_ISL_1352891, EPI_ISL_1352892, EPI_ISL_1352894, EPI_ISL_1352895, EPI_ISL_1352896, EPI_ISL_1352897, EPI_ISL_1352898, EPI_ISL_1352899, EPI_ISL_1352900, EPI_ISL_1352901, EPI_ISL_1352902, EPI_ISL_1352903, EPI_ISL_1352904, EPI_ISL_1352905, EPI_ISL_1352907, EPI_ISL_1352908, EPI_ISL_1352909, EPI_ISL_1352911, EPI_ISL_1352912, EPI_ISL_1352913, EPI_ISL_1352915, EPI_ISL_1352916, EPI_ISL_1352917, EPI_ISL_1352921, EPI_ISL_1352922, EPI_ISL_1352923, EPI_ISL_1352925, EPI_ISL_1352926, EPI_ISL_1352928, EPI_ISL_1352929, EPI_ISL_1352930, EPI_ISL_1352931, EPI_ISL_1352933, EPI_ISL_1352934, EPI_ISL_1352935, EPI_ISL_1352936, EPI_ISL_1352938, EPI_ISL_1352939, EPI_ISL_1352940, EPI_ISL_1352941, EPI_ISL_1352942, EPI_ISL_1352945, EPI_ISL_1352946, EPI_ISL_1352947, EPI_ISL_1352948, EPI_ISL_1352950, EPI_ISL_1352951, EPI_ISL_1352953, EPI_ISL_1352956, EPI_ISL_1352957, EPI_ISL_1352958, EPI_ISL_1352959, EPI_ISL_1352960, EPI_ISL_1352961, EPI_ISL_1352963, EPI_ISL_1352964, EPI_ISL_1352967, EPI_ISL_1352969, EPI_ISL_1352975, EPI_ISL_1352978, EPI_ISL_1352979, EPI_ISL_1352980, EPI_ISL_1352981, EPI_ISL_1352983, EPI_ISL_1352984, EPI_ISL_1352985, EPI_ISL_1352986, EPI_ISL_1352987, EPI_ISL_1352989, EPI_ISL_1352990, EPI_ISL_1352991, EPI_ISL_1352998, EPI_ISL_1353002, EPI_ISL_1353003, EPI_ISL_1353004, EPI_ISL_1353008, EPI_ISL_1353009, EPI_ISL_1353012, EPI_ISL_1355977, EPI_ISL_1355982, EPI_ISL_1356053, EPI_ISL_1356078, EPI_ISL_1356104, EPI_ISL_1356107, EPI_ISL_1356193, EPI_ISL_1437614, EPI_ISL_1437615, EPI_ISL_1437616, EPI_ISL_1437617, EPI_ISL_1437619, EPI_ISL_1437622, EPI_ISL_1437623, EPI_ISL_1437624, EPI_ISL_1437625, EPI_ISL_1437626, EPI_ISL_1437627, EPI_ISL_1437628, EPI_ISL_1437629, EPI_ISL_1437630, EPI_ISL_1437631, EPI_ISL_1437632, EPI_ISL_1437633, EPI_ISL_1437635, EPI_ISL_1437636, EPI_ISL_1437637, EPI_ISL_1437638, EPI_ISL_1437639, EPI_ISL_1437640, EPI_ISL_1437641, EPI_ISL_1437643, EPI_ISL_1437644, EPI_ISL_1437646, EPI_ISL_1437648, EPI_ISL_1437651, EPI_ISL_1437652, EPI_ISL_1437654, EPI_ISL_1437655, EPI_ISL_1437656, EPI_ISL_1437657, EPI_ISL_1437658, EPI_ISL_1437659, EPI_ISL_1437660, EPI_ISL_1437661, EPI_ISL_1437662, EPI_ISL_1437665, EPI_ISL_1437666, EPI_ISL_1437669, EPI_ISL_1437670, EPI_ISL_1437671, EPI_ISL_1437672, EPI_ISL_1437673, EPI_ISL_1437674, EPI_ISL_1437675, EPI_ISL_1437676, EPI_ISL_1437677, EPI_ISL_1437678, EPI_ISL_1437679, EPI_ISL_1437680, EPI_ISL_1437682, EPI_ISL_1437683, EPI_ISL_1437684, EPI_ISL_1437685, EPI_ISL_1437687, EPI_ISL_1437689, EPI_ISL_1437691, EPI_ISL_1437693, EPI_ISL_1437695, EPI_ISL_1437697, EPI_ISL_1437700, EPI_ISL_1437702, EPI_ISL_1437705, EPI_ISL_1437708, EPI_ISL_1437710, EPI_ISL_1437712, EPI_ISL_1437714, EPI_ISL_1437716, EPI_ISL_1437721, EPI_ISL_1437724, EPI_ISL_1437726, EPI_ISL_1437731, EPI_ISL_1437732, EPI_ISL_1437733, EPI_ISL_1437735, EPI_ISL_1437738, EPI_ISL_1437739, EPI_ISL_1437740, EPI_ISL_1437741, EPI_ISL_1437743, EPI_ISL_1437744, EPI_ISL_1437745, EPI_ISL_1437747, EPI_ISL_1437752, EPI_ISL_1437753, EPI_ISL_1437755, EPI_ISL_1437756, EPI_ISL_1437758, EPI_ISL_1437759, EPI_ISL_1437760, EPI_ISL_1437761, EPI_ISL_1437763, EPI_ISL_1437766, EPI_ISL_1437768, EPI_ISL_1437769, EPI_ISL_1437770, EPI_ISL_1437771, EPI_ISL_1437773, EPI_ISL_1437775, EPI_ISL_1437778, EPI_ISL_1437779, EPI_ISL_1437782, EPI_ISL_1437783, EPI_ISL_1437784, EPI_ISL_1437785, EPI_ISL_1437787, EPI_ISL_1437789, EPI_ISL_1437790, EPI_ISL_1437791, EPI_ISL_1437792, EPI_ISL_1437793, EPI_ISL_1437794, EPI_ISL_1437795, EPI_ISL_1437796, EPI_ISL_1437797, EPI_ISL_1437798, EPI_ISL_1437799, EPI_ISL_1437800, EPI_ISL_1437801, EPI_ISL_1437802, EPI_ISL_1437803, EPI_ISL_1437804, EPI_ISL_1437805, EPI_ISL_1437806, EPI_ISL_1437807, EPI_ISL_1437808, EPI_ISL_1437809, EPI_ISL_1437811, EPI_ISL_1437812, EPI_ISL_1437813, EPI_ISL_1437817, EPI_ISL_1437818, EPI_ISL_1437820, EPI_ISL_1437821, EPI_ISL_1437822, EPI_ISL_1437823, EPI_ISL_1437824, EPI_ISL_1437825, EPI_ISL_1437826, EPI_ISL_1437827, EPI_ISL_1437828, EPI_ISL_1437829, EPI_ISL_1437830, EPI_ISL_1437831, EPI_ISL_1437832, EPI_ISL_1437833, EPI_ISL_1437834, EPI_ISL_1437835, EPI_ISL_1437836, EPI_ISL_1437838, EPI_ISL_1437839, EPI_ISL_1437840, EPI_ISL_1437841, EPI_ISL_1437842, EPI_ISL_1437844, EPI_ISL_1437849, EPI_ISL_1437850, EPI_ISL_1437851, EPI_ISL_1437852, EPI_ISL_1437853, EPI_ISL_1437854, EPI_ISL_1437855, EPI_ISL_1437856, EPI_ISL_1437857, EPI_ISL_1437858, EPI_ISL_1437860, EPI_ISL_1437862, EPI_ISL_1437864, EPI_ISL_1437865, EPI_ISL_1437866, EPI_ISL_1437867, EPI_ISL_1437868, EPI_ISL_1437870, EPI_ISL_1437871, EPI_ISL_1437872, EPI_ISL_1437873, EPI_ISL_1437874, EPI_ISL_1437875, EPI_ISL_1437876, EPI_ISL_1437877, EPI_ISL_1437878, EPI_ISL_1437879, EPI_ISL_1437880, EPI_ISL_1437883, EPI_ISL_1437884, EPI_ISL_1437885, EPI_ISL_1437886, EPI_ISL_1437887, EPI_ISL_1437888, EPI_ISL_1437889, EPI_ISL_1437891, EPI_ISL_1437894, EPI_ISL_1437895, EPI_ISL_1437896, EPI_ISL_1437897, EPI_ISL_1437898, EPI_ISL_1437899, EPI_ISL_1437900, EPI_ISL_1437902, EPI_ISL_1437903, EPI_ISL_1437906, EPI_ISL_1437907, EPI_ISL_1437908, EPI_ISL_1437910, EPI_ISL_1437912, EPI_ISL_1437914, EPI_ISL_1437916, EPI_ISL_1437917, EPI_ISL_1437918, EPI_ISL_1437919, EPI_ISL_1437920, EPI_ISL_1437921, EPI_ISL_1437922, EPI_ISL_1437924, EPI_ISL_1437926, EPI_ISL_1437928, EPI_ISL_1437929, EPI_ISL_1437930, EPI_ISL_1437931, EPI_ISL_1440280, EPI_ISL_1440288, EPI_ISL_1440293, EPI_ISL_1440299, EPI_ISL_1440300, EPI_ISL_1440302, EPI_ISL_1440306, EPI_ISL_1440311, EPI_ISL_1440315, EPI_ISL_1440321, EPI_ISL_1440328, EPI_ISL_1440329, EPI_ISL_1440330, EPI_ISL_1440331, EPI_ISL_1440333, EPI_ISL_1440334, EPI_ISL_1440342, EPI_ISL_1440343, EPI_ISL_1440344, EPI_ISL_1440347, EPI_ISL_1440348, EPI_ISL_1440353, EPI_ISL_1440362, EPI_ISL_1440365, EPI_ISL_1440368, EPI_ISL_1440372, EPI_ISL_1440374, EPI_ISL_1440378, EPI_ISL_1440380, EPI_ISL_1440381, EPI_ISL_1440383, EPI_ISL_1440385, EPI_ISL_1440387, EPI_ISL_1440388, EPI_ISL_1440390, EPI_ISL_1440391, EPI_ISL_1440395, EPI_ISL_1440397, EPI_ISL_1440398, EPI_ISL_1440405, EPI_ISL_1440407, EPI_ISL_1440408, EPI_ISL_1440410, EPI_ISL_1440415, EPI_ISL_1440419, EPI_ISL_1440420, EPI_ISL_1440430, EPI_ISL_1440431, EPI_ISL_1440433, EPI_ISL_1440435, EPI_ISL_1440445, EPI_ISL_1440447, EPI_ISL_1440448, EPI_ISL_1440450, EPI_ISL_1440453, EPI_ISL_1440455, EPI_ISL_1440456, EPI_ISL_1440461, EPI_ISL_1440466, EPI_ISL_1440473, EPI_ISL_1440476, EPI_ISL_1440482, EPI_ISL_1440484, EPI_ISL_1440491, EPI_ISL_1440495, EPI_ISL_1440497, EPI_ISL_1440499, EPI_ISL_1440501, EPI_ISL_1440502, EPI_ISL_1440503, EPI_ISL_1440504, EPI_ISL_1440505, EPI_ISL_1440506, EPI_ISL_1440508, EPI_ISL_1440509, EPI_ISL_1440511, EPI_ISL_1440512, EPI_ISL_1440513, EPI_ISL_1440514, EPI_ISL_1440517, EPI_ISL_1440519, EPI_ISL_1440522, EPI_ISL_1440526, EPI_ISL_1440528, EPI_ISL_1440539, EPI_ISL_1440541, EPI_ISL_1440543, EPI_ISL_1440547, EPI_ISL_1440549, EPI_ISL_1440552, EPI_ISL_1440553, EPI_ISL_1440555, EPI_ISL_1440564, EPI_ISL_1440565, EPI_ISL_1440575, EPI_ISL_1442586, EPI_ISL_1442587, EPI_ISL_1442589, EPI_ISL_1442590, EPI_ISL_1442591, EPI_ISL_1442592, EPI_ISL_1442594, EPI_ISL_1442595, EPI_ISL_1442596, EPI_ISL_1442597, EPI_ISL_1442599, EPI_ISL_1442601, EPI_ISL_1442602, EPI_ISL_1442603, EPI_ISL_1442605, EPI_ISL_1442607, EPI_ISL_1442610, EPI_ISL_1442615, EPI_ISL_1442618, EPI_ISL_1442619, EPI_ISL_1442620, EPI_ISL_1442621, EPI_ISL_1442623, EPI_ISL_1442624, EPI_ISL_1442625, EPI_ISL_1442627, EPI_ISL_1442629, EPI_ISL_1442630, EPI_ISL_1442632, EPI_ISL_1442635, EPI_ISL_1442637, EPI_ISL_1442638, EPI_ISL_1442640, EPI_ISL_1442642, EPI_ISL_1442643, EPI_ISL_1442645, EPI_ISL_1442647, EPI_ISL_1442648, EPI_ISL_1442649, EPI_ISL_1442651, EPI_ISL_1442652, EPI_ISL_1442653, EPI_ISL_1442655, EPI_ISL_1442657, EPI_ISL_1442659, EPI_ISL_1442665, EPI_ISL_1442668, EPI_ISL_1442669, EPI_ISL_1442670, EPI_ISL_1442672, EPI_ISL_1442673, EPI_ISL_1442674, EPI_ISL_1442675, EPI_ISL_1442677, EPI_ISL_1442679, EPI_ISL_1442681, EPI_ISL_1442683, EPI_ISL_1442684, EPI_ISL_1442685, EPI_ISL_1442686, EPI_ISL_1442687, EPI_ISL_1442688, EPI_ISL_1442689, EPI_ISL_1442690, EPI_ISL_1442691, EPI_ISL_1442692, EPI_ISL_1442693, EPI_ISL_1442694, EPI_ISL_1442695, EPI_ISL_1442696, EPI_ISL_1442698, EPI_ISL_1442699, EPI_ISL_1442700, EPI_ISL_1442701, EPI_ISL_1442702, EPI_ISL_1442703, EPI_ISL_1442704, EPI_ISL_1442705, EPI_ISL_1442706, EPI_ISL_1442708, EPI_ISL_1442710, EPI_ISL_1442713, EPI_ISL_1442716, EPI_ISL_1442717, EPI_ISL_1442718, EPI_ISL_1442719, EPI_ISL_1442720, EPI_ISL_1442721, EPI_ISL_1442722, EPI_ISL_1442723, EPI_ISL_1442724, EPI_ISL_1442726, EPI_ISL_1442729, EPI_ISL_1442730, EPI_ISL_1442733, EPI_ISL_1442734, EPI_ISL_1442735, EPI_ISL_1442736, EPI_ISL_1442737, EPI_ISL_1442738, EPI_ISL_1442739, EPI_ISL_1442740, EPI_ISL_1442741, EPI_ISL_1442742, EPI_ISL_1442743, EPI_ISL_1442745, EPI_ISL_1442746, EPI_ISL_1442747, EPI_ISL_1442748, EPI_ISL_1442749, EPI_ISL_1442750, EPI_ISL_1566390, EPI_ISL_1566391, EPI_ISL_1566392, EPI_ISL_1566393, EPI_ISL_1566394, EPI_ISL_1566395, EPI_ISL_1566396, EPI_ISL_1566397, EPI_ISL_1566398, EPI_ISL_1566400, EPI_ISL_1566401, EPI_ISL_1566402, EPI_ISL_1566403, EPI_ISL_1566404, EPI_ISL_1566405, EPI_ISL_1566406, EPI_ISL_1566407, EPI_ISL_1566409, EPI_ISL_1566410, EPI_ISL_1566411, EPI_ISL_1566412, EPI_ISL_1566413, EPI_ISL_1566414, EPI_ISL_1566415, EPI_ISL_1566418, EPI_ISL_1566419, EPI_ISL_1566420, EPI_ISL_1566421, EPI_ISL_1566422, EPI_ISL_1566423, EPI_ISL_1566424, EPI_ISL_1566427, EPI_ISL_1566428, EPI_ISL_1566430, EPI_ISL_1566431, EPI_ISL_1566432, EPI_ISL_1566433, EPI_ISL_1566434, EPI_ISL_1566435, EPI_ISL_1566436, EPI_ISL_1566438, EPI_ISL_1566440, EPI_ISL_1566441, EPI_ISL_1566442, EPI_ISL_1566443, EPI_ISL_1566444, EPI_ISL_1566445, EPI_ISL_1566446, EPI_ISL_1566447, EPI_ISL_1566448, EPI_ISL_1566451, EPI_ISL_1566452, EPI_ISL_1566453, EPI_ISL_1566454, EPI_ISL_1566455, EPI_ISL_1566456, EPI_ISL_1566457, EPI_ISL_1566458, EPI_ISL_1566459, EPI_ISL_1566461, EPI_ISL_1566463, EPI_ISL_1566464, EPI_ISL_1566466, EPI_ISL_1566468, EPI_ISL_1566471, EPI_ISL_1566472, EPI_ISL_1566474, EPI_ISL_1566475, EPI_ISL_1566477, EPI_ISL_1566478, EPI_ISL_1566479, EPI_ISL_1566480, EPI_ISL_1566481, EPI_ISL_1566482, EPI_ISL_1566484, EPI_ISL_1566485, EPI_ISL_1566489, EPI_ISL_1566490, EPI_ISL_1566491, EPI_ISL_1566492, EPI_ISL_1566494, EPI_ISL_1566495, EPI_ISL_1566496, EPI_ISL_1566499, EPI_ISL_1566500, EPI_ISL_1566501, EPI_ISL_1566502, EPI_ISL_1566503, EPI_ISL_1566504, EPI_ISL_1566505, EPI_ISL_1566506, EPI_ISL_1566507, EPI_ISL_1566509, EPI_ISL_1566510, EPI_ISL_1566511, EPI_ISL_1566512, EPI_ISL_1566513, EPI_ISL_1566515, EPI_ISL_1566516, EPI_ISL_1566517, EPI_ISL_1566518, EPI_ISL_1566519, EPI_ISL_1566520, EPI_ISL_1566521, EPI_ISL_1566522, EPI_ISL_1566523, EPI_ISL_1566524, EPI_ISL_1566527, EPI_ISL_1566531, EPI_ISL_1566532, EPI_ISL_1566533, EPI_ISL_1566534, EPI_ISL_1566535, EPI_ISL_1566536, EPI_ISL_1566537, EPI_ISL_1566538, EPI_ISL_1566540, EPI_ISL_1566542, EPI_ISL_1566543, EPI_ISL_1566544, EPI_ISL_1566545, EPI_ISL_1566546, EPI_ISL_1566547, EPI_ISL_1566548, EPI_ISL_1566549, EPI_ISL_1566551, EPI_ISL_1566552, EPI_ISL_1566553, EPI_ISL_1566554, EPI_ISL_1566555, EPI_ISL_1566557, EPI_ISL_1566558, EPI_ISL_1566559, EPI_ISL_1566560, EPI_ISL_1566561, EPI_ISL_1566563, EPI_ISL_1566564, EPI_ISL_1566567, EPI_ISL_1566568, EPI_ISL_1566569, EPI_ISL_1566571, EPI_ISL_1566572, EPI_ISL_1566573, EPI_ISL_1566574, EPI_ISL_1566575, EPI_ISL_1566576, EPI_ISL_1566579, EPI_ISL_1566580, EPI_ISL_1566581, EPI_ISL_1566582, EPI_ISL_1566583, EPI_ISL_1566584, EPI_ISL_1566585, EPI_ISL_1566586, EPI_ISL_1566589, EPI_ISL_1566590, EPI_ISL_1566591, EPI_ISL_1566592, EPI_ISL_1566593, EPI_ISL_1566596, EPI_ISL_1566597, EPI_ISL_1566599, EPI_ISL_1566600, EPI_ISL_1566601, EPI_ISL_1566602, EPI_ISL_1566605, EPI_ISL_1566606, EPI_ISL_1566607, EPI_ISL_1566610, EPI_ISL_1566612, EPI_ISL_1566613, EPI_ISL_1566614, EPI_ISL_1566615, EPI_ISL_1566616, EPI_ISL_1566618, EPI_ISL_1566619, EPI_ISL_1566620, EPI_ISL_1566622, EPI_ISL_1566624, EPI_ISL_1566626, EPI_ISL_1566627, EPI_ISL_1566628, EPI_ISL_1566629, EPI_ISL_1566630, EPI_ISL_1566632, EPI_ISL_1566633, EPI_ISL_1566634, EPI_ISL_1566635, EPI_ISL_1566637, EPI_ISL_1566638, EPI_ISL_1566641, EPI_ISL_1566643, EPI_ISL_1566644, EPI_ISL_1566645, EPI_ISL_1566646, EPI_ISL_1566648, EPI_ISL_1566649, EPI_ISL_1566650, EPI_ISL_1566652, EPI_ISL_1566653, EPI_ISL_1566655, EPI_ISL_1566656, EPI_ISL_1566657, EPI_ISL_1566660, EPI_ISL_1566661, EPI_ISL_1566662, EPI_ISL_1566663, EPI_ISL_1566664, EPI_ISL_1566665, EPI_ISL_1566666, EPI_ISL_1566667, EPI_ISL_1566668, EPI_ISL_1566669, EPI_ISL_1566670, EPI_ISL_1566672, EPI_ISL_1566673, EPI_ISL_1566674, EPI_ISL_1566675, EPI_ISL_1566676, EPI_ISL_1566678, EPI_ISL_1566679, EPI_ISL_1566680, EPI_ISL_1566681, EPI_ISL_1566682, EPI_ISL_1566683, EPI_ISL_1566684, EPI_ISL_1566685, EPI_ISL_1566686, EPI_ISL_1566687, EPI_ISL_1566688, EPI_ISL_1566689, EPI_ISL_1566691, EPI_ISL_1566692, EPI_ISL_1566693, EPI_ISL_1566695, EPI_ISL_1568242, EPI_ISL_1568243, EPI_ISL_1568244, EPI_ISL_1568246, EPI_ISL_1568247, EPI_ISL_1568250, EPI_ISL_1568251, EPI_ISL_1568252, EPI_ISL_1568254, EPI_ISL_1568255, EPI_ISL_1568256, EPI_ISL_1568258, EPI_ISL_1568260, EPI_ISL_1568261, EPI_ISL_1568262, EPI_ISL_1568263, EPI_ISL_1568265, EPI_ISL_1568267, EPI_ISL_1568268, EPI_ISL_1568269, EPI_ISL_1568273, EPI_ISL_1568275, EPI_ISL_1568277, EPI_ISL_1568278, EPI_ISL_1568279, EPI_ISL_1568280, EPI_ISL_1568281, EPI_ISL_1568283, EPI_ISL_1568284, EPI_ISL_1568285, EPI_ISL_1568288, EPI_ISL_1568289, EPI_ISL_1568290, EPI_ISL_1568291, EPI_ISL_1568293, EPI_ISL_1568294, EPI_ISL_1568296, EPI_ISL_1568297, EPI_ISL_1568300, EPI_ISL_1568303, EPI_ISL_1568310, EPI_ISL_1568311, EPI_ISL_1568312, EPI_ISL_1568315, EPI_ISL_1568316, EPI_ISL_1568317, EPI_ISL_1568319, EPI_ISL_1568320, EPI_ISL_1568323, EPI_ISL_1568324, EPI_ISL_1568326, EPI_ISL_1568329, EPI_ISL_1568331, EPI_ISL_1568332, EPI_ISL_1568333, EPI_ISL_1568334, EPI_ISL_1568335, EPI_ISL_1568336, EPI_ISL_1568337, EPI_ISL_1568339, EPI_ISL_1568340, EPI_ISL_1568348, EPI_ISL_1568349, EPI_ISL_1568352, EPI_ISL_1568354, EPI_ISL_1568355, EPI_ISL_1568356, EPI_ISL_1568358, EPI_ISL_1568359, EPI_ISL_1568364, EPI_ISL_1568365, EPI_ISL_1568366, EPI_ISL_1568368, EPI_ISL_1568370, EPI_ISL_1568371, EPI_ISL_1568373, EPI_ISL_1568376, EPI_ISL_1568377, EPI_ISL_1568378, EPI_ISL_1568380, EPI_ISL_1568381, EPI_ISL_1568382, EPI_ISL_1568383, EPI_ISL_1568384, EPI_ISL_1568386, EPI_ISL_1568387, EPI_ISL_1568388, EPI_ISL_1568391, EPI_ISL_1568393, EPI_ISL_1568394, EPI_ISL_1568395, EPI_ISL_1568396, EPI_ISL_1568397, EPI_ISL_1568400, EPI_ISL_1568402, EPI_ISL_1568403, EPI_ISL_1568405, EPI_ISL_1568406, EPI_ISL_1568407, EPI_ISL_1568408, EPI_ISL_1568409, EPI_ISL_1568410, EPI_ISL_1568411, EPI_ISL_1568412, EPI_ISL_1568416, EPI_ISL_1568417, EPI_ISL_1568418, EPI_ISL_1568421, EPI_ISL_1568422, EPI_ISL_1568423, EPI_ISL_1568426, EPI_ISL_1568427, EPI_ISL_1568429, EPI_ISL_1568431, EPI_ISL_1568433, EPI_ISL_1568435, EPI_ISL_1568436, EPI_ISL_1568437, EPI_ISL_1568440, EPI_ISL_1568441, EPI_ISL_1568443, EPI_ISL_1568444, EPI_ISL_1568446, EPI_ISL_1568447, EPI_ISL_1568448, EPI_ISL_1568450, EPI_ISL_1568451, EPI_ISL_1568452, EPI_ISL_1568454, EPI_ISL_1568455, EPI_ISL_1568457, EPI_ISL_1568458, EPI_ISL_1568459, EPI_ISL_1568460, EPI_ISL_1568461, EPI_ISL_1568463, EPI_ISL_1568464, EPI_ISL_1568465, EPI_ISL_1568467, EPI_ISL_1568468, EPI_ISL_1568469, EPI_ISL_1568470, EPI_ISL_1568473, EPI_ISL_1568474, EPI_ISL_1568475, EPI_ISL_1568476, EPI_ISL_1568477, EPI_ISL_1568478, EPI_ISL_1568479, EPI_ISL_1568481, EPI_ISL_1568482, EPI_ISL_1568484, EPI_ISL_1568485, EPI_ISL_1568486, EPI_ISL_1568487, EPI_ISL_1568490, EPI_ISL_1568492, EPI_ISL_1568493, EPI_ISL_1568497, EPI_ISL_1568498, EPI_ISL_1568499, EPI_ISL_1568501, EPI_ISL_1568504, EPI_ISL_1568505, EPI_ISL_1568506, EPI_ISL_1568508, EPI_ISL_1568510, EPI_ISL_1568512, EPI_ISL_1568513, EPI_ISL_1568514, EPI_ISL_1568515, EPI_ISL_1568516, EPI_ISL_1568517, EPI_ISL_1568518, EPI_ISL_1568521, EPI_ISL_1568522, EPI_ISL_1568523, EPI_ISL_1573077, EPI_ISL_1573079, EPI_ISL_1573080, EPI_ISL_1573081, EPI_ISL_1573082, EPI_ISL_1573083, EPI_ISL_1573084, EPI_ISL_1573085, EPI_ISL_1573087, EPI_ISL_1573088, EPI_ISL_1573089, EPI_ISL_1573090, EPI_ISL_1573091, EPI_ISL_1573092, EPI_ISL_1573093, EPI_ISL_1573094, EPI_ISL_1573095, EPI_ISL_1573096, EPI_ISL_1573098, EPI_ISL_1573099, EPI_ISL_1573101, EPI_ISL_1573102, EPI_ISL_1573103, EPI_ISL_1573104, EPI_ISL_1573105, EPI_ISL_1573106, EPI_ISL_1573108, EPI_ISL_1573109, EPI_ISL_1573110, EPI_ISL_1573111, EPI_ISL_1573112, EPI_ISL_1573113, EPI_ISL_1573114, EPI_ISL_1573115, EPI_ISL_1573116, EPI_ISL_1573117, EPI_ISL_1573121, EPI_ISL_1573122, EPI_ISL_1573124, EPI_ISL_1573126, EPI_ISL_1573127, EPI_ISL_1573128, EPI_ISL_1573129, EPI_ISL_1573130, EPI_ISL_1573131, EPI_ISL_1574363, EPI_ISL_1574365, EPI_ISL_1574367, EPI_ISL_1574369, EPI_ISL_1574370, EPI_ISL_1574372, EPI_ISL_1574374, EPI_ISL_1574375, EPI_ISL_1574378, EPI_ISL_1574380, EPI_ISL_1574381, EPI_ISL_1574383, EPI_ISL_1574385, EPI_ISL_1574386, EPI_ISL_1574387, EPI_ISL_1574388, EPI_ISL_1574389, EPI_ISL_1574390, EPI_ISL_1574391, EPI_ISL_1574392, EPI_ISL_1574393, EPI_ISL_1574394, EPI_ISL_1574395, EPI_ISL_1574396, EPI_ISL_1574397, EPI_ISL_1574398, EPI_ISL_1574399, EPI_ISL_1574400, EPI_ISL_1574401, EPI_ISL_1574402, EPI_ISL_1574403, EPI_ISL_1574404, EPI_ISL_1574405, EPI_ISL_1574406, EPI_ISL_1574408, EPI_ISL_1574409, EPI_ISL_1574411, EPI_ISL_1574412, EPI_ISL_1574414, EPI_ISL_1574416, EPI_ISL_1574417, EPI_ISL_1574418, EPI_ISL_1574419, EPI_ISL_1574420, EPI_ISL_1574422, EPI_ISL_1574423, EPI_ISL_1574424, EPI_ISL_1574425, EPI_ISL_1574427, EPI_ISL_1574428, EPI_ISL_1574429, EPI_ISL_1574430, EPI_ISL_1574431, EPI_ISL_1574432, EPI_ISL_1574433, EPI_ISL_1574435, EPI_ISL_1574436, EPI_ISL_1574437, EPI_ISL_1574439, EPI_ISL_1574442, EPI_ISL_1574443, EPI_ISL_1574444, EPI_ISL_1574445, EPI_ISL_1574448, EPI_ISL_1574449, EPI_ISL_1574450, EPI_ISL_1574451, EPI_ISL_1574452, EPI_ISL_1574456, EPI_ISL_1574457, EPI_ISL_1574461, EPI_ISL_1574462, EPI_ISL_1574463, EPI_ISL_1574466, EPI_ISL_1574467, EPI_ISL_1574468, EPI_ISL_1574470, EPI_ISL_1574471, EPI_ISL_1574472, EPI_ISL_1574473, EPI_ISL_1574476, EPI_ISL_1574478, EPI_ISL_1574480, EPI_ISL_1574481, EPI_ISL_1574484, EPI_ISL_1574486, EPI_ISL_1574487, EPI_ISL_1574488, EPI_ISL_1574489, EPI_ISL_1574490, EPI_ISL_1574492, EPI_ISL_1574493, EPI_ISL_1574494, EPI_ISL_1574495, EPI_ISL_1574496, EPI_ISL_1574497, EPI_ISL_1574498, EPI_ISL_1574500, EPI_ISL_1574503, EPI_ISL_1574504, EPI_ISL_1574505, EPI_ISL_1574507, EPI_ISL_1574508, EPI_ISL_1574509, EPI_ISL_1574510, EPI_ISL_1574511, EPI_ISL_1574512, EPI_ISL_1574513, EPI_ISL_1574514, EPI_ISL_1574515, EPI_ISL_1574516, EPI_ISL_1574517, EPI_ISL_1574518, EPI_ISL_1574519, EPI_ISL_1574520, EPI_ISL_1574521, EPI_ISL_1574522, EPI_ISL_1574523, EPI_ISL_1574524, EPI_ISL_1574525, EPI_ISL_1574527, EPI_ISL_1574528, EPI_ISL_1574529, EPI_ISL_1574530, EPI_ISL_1574531, EPI_ISL_1574532, EPI_ISL_1574533, EPI_ISL_1574534, EPI_ISL_1574535, EPI_ISL_1574536, EPI_ISL_1574539, EPI_ISL_1574540, EPI_ISL_1574541, EPI_ISL_1574543, EPI_ISL_1574544, EPI_ISL_1574545, EPI_ISL_1574546, EPI_ISL_1574547, EPI_ISL_1574548, EPI_ISL_1574549, EPI_ISL_1574552, EPI_ISL_1574554, EPI_ISL_1574557, EPI_ISL_1574558, EPI_ISL_1574559, EPI_ISL_1574560, EPI_ISL_1574561, EPI_ISL_1574563, EPI_ISL_1574564, EPI_ISL_1574565, EPI_ISL_1574566, EPI_ISL_1574567, EPI_ISL_1574568, EPI_ISL_1574569, EPI_ISL_1574570, EPI_ISL_1574571, EPI_ISL_1574573, EPI_ISL_1574574, EPI_ISL_1574576, EPI_ISL_1574577, EPI_ISL_1574578, EPI_ISL_1574579, EPI_ISL_1574580, EPI_ISL_1574581, EPI_ISL_1574583, EPI_ISL_1574584, EPI_ISL_1574585, EPI_ISL_1574587, EPI_ISL_1574588, EPI_ISL_1574590, EPI_ISL_1574591, EPI_ISL_1574593, EPI_ISL_1574595, EPI_ISL_1574596, EPI_ISL_1574598, EPI_ISL_1574599, EPI_ISL_1574600, EPI_ISL_1574601, EPI_ISL_1574603, EPI_ISL_1574604, EPI_ISL_1574605, EPI_ISL_1574606, EPI_ISL_1574607, EPI_ISL_1574608, EPI_ISL_1574609, EPI_ISL_1574611, EPI_ISL_1574612, EPI_ISL_1574613, EPI_ISL_1574614, EPI_ISL_1574615, EPI_ISL_1574618, EPI_ISL_1574619, EPI_ISL_1574623, EPI_ISL_1574625, EPI_ISL_1574626, EPI_ISL_1574627, EPI_ISL_1574628, EPI_ISL_1574629, EPI_ISL_1574630, EPI_ISL_1574632, EPI_ISL_1574634, EPI_ISL_1574636, EPI_ISL_1574637, EPI_ISL_1574639, EPI_ISL_1574640, EPI_ISL_1574642, EPI_ISL_1574643, EPI_ISL_1574644, EPI_ISL_1574645, EPI_ISL_1574646, EPI_ISL_1574648, EPI_ISL_1574649, EPI_ISL_1574651, EPI_ISL_1574653, EPI_ISL_1574654, EPI_ISL_1574655, EPI_ISL_1574656, EPI_ISL_1574657, EPI_ISL_1574658, EPI_ISL_1574659, EPI_ISL_1574661, EPI_ISL_1574662, EPI_ISL_1574663, EPI_ISL_1574665, EPI_ISL_1574666, EPI_ISL_1574667, EPI_ISL_1574668, EPI_ISL_1574670, EPI_ISL_1574671, EPI_ISL_1574672, EPI_ISL_1574673, EPI_ISL_1574674, EPI_ISL_1574675, EPI_ISL_1574676, EPI_ISL_1574677, EPI_ISL_1574678, EPI_ISL_1574679, EPI_ISL_1574681, EPI_ISL_1574683, EPI_ISL_1574684, EPI_ISL_1574685, EPI_ISL_1574686, EPI_ISL_1641261, EPI_ISL_1641263, EPI_ISL_1641265, EPI_ISL_1641267, EPI_ISL_1641271, EPI_ISL_1641272, EPI_ISL_1641277, EPI_ISL_1641281, EPI_ISL_1641293, EPI_ISL_1641308, EPI_ISL_1641310, EPI_ISL_1641312, EPI_ISL_1641315, EPI_ISL_1641330, EPI_ISL_1641336, EPI_ISL_1641353, EPI_ISL_1641354, EPI_ISL_1641356, EPI_ISL_1641360, EPI_ISL_1641361, EPI_ISL_1641365, EPI_ISL_1641367, EPI_ISL_1641370, EPI_ISL_1641373, EPI_ISL_1641375, EPI_ISL_1641379, EPI_ISL_1641380, EPI_ISL_1641384, EPI_ISL_1641386, EPI_ISL_1641394, EPI_ISL_1641395, EPI_ISL_1641396, EPI_ISL_1641397, EPI_ISL_1641398, EPI_ISL_1641399, EPI_ISL_1641400, EPI_ISL_1641401, EPI_ISL_1641402, EPI_ISL_1641409, EPI_ISL_1641412, EPI_ISL_1641413, EPI_ISL_1641416, EPI_ISL_1641418, EPI_ISL_1641420, EPI_ISL_1641421, EPI_ISL_1641424, EPI_ISL_1641426, EPI_ISL_1641430, EPI_ISL_1641439, EPI_ISL_1641440, EPI_ISL_1641445, EPI_ISL_1641450, EPI_ISL_1641453, EPI_ISL_1641464, EPI_ISL_1641467, EPI_ISL_1641470, EPI_ISL_1641475, EPI_ISL_1641487, EPI_ISL_1641490, EPI_ISL_1641494, EPI_ISL_1641496, EPI_ISL_1641502, EPI_ISL_1641511, EPI_ISL_1641512, EPI_ISL_1641514, EPI_ISL_1641516, EPI_ISL_1641530, EPI_ISL_1641536, EPI_ISL_1641541, EPI_ISL_1641559, EPI_ISL_1641563, EPI_ISL_1641571, EPI_ISL_1641575, EPI_ISL_1641577, EPI_ISL_1641579, EPI_ISL_1641580, EPI_ISL_1641581, EPI_ISL_1641592, EPI_ISL_1641594, EPI_ISL_1641596, EPI_ISL_1641598, EPI_ISL_1641604, EPI_ISL_1641606, EPI_ISL_1641609, EPI_ISL_1641612, EPI_ISL_1641619, EPI_ISL_1641622, EPI_ISL_1641626, EPI_ISL_1641627, EPI_ISL_1641628, EPI_ISL_1641630, EPI_ISL_1641639, EPI_ISL_1641641, EPI_ISL_1641642, EPI_ISL_1641644, EPI_ISL_1641647, EPI_ISL_1641655, EPI_ISL_1641658, EPI_ISL_1641661, EPI_ISL_1641668, EPI_ISL_1641671, EPI_ISL_1641672, EPI_ISL_1641674, EPI_ISL_1641677, EPI_ISL_1641679, EPI_ISL_1641680, EPI_ISL_1641681, EPI_ISL_1641686, EPI_ISL_1641687, EPI_ISL_1641688, EPI_ISL_1641689, EPI_ISL_1641692, EPI_ISL_1641693, EPI_ISL_1641696, EPI_ISL_1641699, EPI_ISL_1641701, EPI_ISL_1641703, EPI_ISL_1641706, EPI_ISL_1641710, EPI_ISL_1641714, EPI_ISL_1641720, EPI_ISL_1641724, EPI_ISL_1641728, EPI_ISL_1641732, EPI_ISL_1641736, EPI_ISL_1641740, EPI_ISL_1641741, EPI_ISL_1641743, EPI_ISL_1641747, EPI_ISL_1641751, EPI_ISL_1641752, EPI_ISL_1641755, EPI_ISL_1641756, EPI_ISL_1641761, EPI_ISL_1641766, EPI_ISL_1641769, EPI_ISL_1641770, EPI_ISL_1641771, EPI_ISL_1641772, EPI_ISL_1641775, EPI_ISL_1641780, EPI_ISL_1641781, EPI_ISL_1641783, EPI_ISL_1641784, EPI_ISL_1641785, EPI_ISL_1641786, EPI_ISL_1641787, EPI_ISL_1641788, EPI_ISL_1641793, EPI_ISL_1641794, EPI_ISL_1641797, EPI_ISL_1641798, EPI_ISL_1641801, EPI_ISL_1641803, EPI_ISL_1641804, EPI_ISL_1641809, EPI_ISL_1641812, EPI_ISL_1641813, EPI_ISL_1641819, EPI_ISL_1641821, EPI_ISL_1641823, EPI_ISL_1641824, EPI_ISL_1641827, EPI_ISL_1641830, EPI_ISL_1641833, EPI_ISL_1641834, EPI_ISL_1641837, EPI_ISL_1641838, EPI_ISL_1641847, EPI_ISL_1641849, EPI_ISL_1641853, EPI_ISL_1644545, EPI_ISL_1644559, EPI_ISL_1644565, EPI_ISL_1644569, EPI_ISL_1644571, EPI_ISL_1644574, EPI_ISL_1644582, EPI_ISL_1644586, EPI_ISL_1644591, EPI_ISL_1644592, EPI_ISL_1644596, EPI_ISL_1644597, EPI_ISL_1644600, EPI_ISL_1644604, EPI_ISL_1644606, EPI_ISL_1644607, EPI_ISL_1644608, EPI_ISL_1644611, EPI_ISL_1644616, EPI_ISL_1644617, EPI_ISL_1644619, EPI_ISL_1644621, EPI_ISL_1644622, EPI_ISL_1644624, EPI_ISL_1644629, EPI_ISL_1644634, EPI_ISL_1644636, EPI_ISL_1644637, EPI_ISL_1644640, EPI_ISL_1644651, EPI_ISL_1644653, EPI_ISL_1644654, EPI_ISL_1644655, EPI_ISL_1644656, EPI_ISL_1644658, EPI_ISL_1644661, EPI_ISL_1644665, EPI_ISL_1644669, EPI_ISL_1644670, EPI_ISL_1644673, EPI_ISL_1644676, EPI_ISL_1644678, EPI_ISL_1644682, EPI_ISL_1644687, EPI_ISL_1644691, EPI_ISL_1644694, EPI_ISL_1644701, EPI_ISL_1644702, EPI_ISL_1644703, EPI_ISL_1644706, EPI_ISL_1644710, EPI_ISL_1644711, EPI_ISL_1644714, EPI_ISL_1644718, EPI_ISL_1644740, EPI_ISL_1644747, EPI_ISL_1644750, EPI_ISL_1644761, EPI_ISL_1644762, EPI_ISL_1644765, EPI_ISL_1644769, EPI_ISL_1644778, EPI_ISL_1644787, EPI_ISL_1644789, EPI_ISL_1644799, EPI_ISL_1644818, EPI_ISL_1644826, EPI_ISL_1720184, EPI_ISL_1720187, EPI_ISL_1720188, EPI_ISL_1720191, EPI_ISL_1720192, EPI_ISL_1720199, EPI_ISL_1720205, EPI_ISL_1720206, EPI_ISL_1720208, EPI_ISL_1720209, EPI_ISL_1720214, EPI_ISL_1720218, EPI_ISL_1720219, EPI_ISL_1720222, EPI_ISL_1720224, EPI_ISL_1720225, EPI_ISL_1720227, EPI_ISL_1720230, EPI_ISL_1720232, EPI_ISL_1720234, EPI_ISL_1720235, EPI_ISL_1720237, EPI_ISL_1720240, EPI_ISL_1720241, EPI_ISL_1720244, EPI_ISL_1720245, EPI_ISL_1720251, EPI_ISL_1720254, EPI_ISL_1720257, EPI_ISL_1720264, EPI_ISL_1720268, EPI_ISL_1720272, EPI_ISL_1720278, EPI_ISL_1720282, EPI_ISL_1720285, EPI_ISL_1720288, EPI_ISL_1720303, EPI_ISL_1720304, EPI_ISL_1720306, EPI_ISL_1720310, EPI_ISL_1720313, EPI_ISL_1720321, EPI_ISL_1720340, EPI_ISL_1720342, EPI_ISL_1720343, EPI_ISL_1720345, EPI_ISL_1720347, EPI_ISL_1720349, EPI_ISL_1720350, EPI_ISL_1720361, EPI_ISL_1720365, EPI_ISL_1720366, EPI_ISL_1720368, EPI_ISL_1720372, EPI_ISL_1720380, EPI_ISL_1720387, EPI_ISL_1720390, EPI_ISL_1720402, EPI_ISL_1720408, EPI_ISL_1720415, EPI_ISL_1720422, EPI_ISL_1720423, EPI_ISL_1720429, EPI_ISL_1720451, EPI_ISL_1720593, EPI_ISL_1720702, EPI_ISL_1723658, EPI_ISL_1723663, EPI_ISL_1723674, EPI_ISL_1723677, EPI_ISL_1723679, EPI_ISL_1723685, EPI_ISL_1723688, EPI_ISL_1723689, EPI_ISL_1723695, EPI_ISL_1723696, EPI_ISL_1723697, EPI_ISL_1723699, EPI_ISL_1723700, EPI_ISL_1723702, EPI_ISL_1723713, EPI_ISL_1723715, EPI_ISL_1723716, EPI_ISL_1723722, EPI_ISL_1723733, EPI_ISL_1723739, EPI_ISL_1723743, EPI_ISL_1723753, EPI_ISL_1723757, EPI_ISL_1723760, EPI_ISL_1723762, EPI_ISL_1723764, EPI_ISL_1723766, EPI_ISL_1723769, EPI_ISL_1723778, EPI_ISL_1723792, EPI_ISL_1723793, EPI_ISL_1723798, EPI_ISL_1723801, EPI_ISL_1723803, EPI_ISL_1723807, EPI_ISL_1723819, EPI_ISL_1723827, EPI_ISL_1723830, EPI_ISL_1723856, EPI_ISL_1723863, EPI_ISL_1723867, EPI_ISL_1723888, EPI_ISL_1723890, EPI_ISL_1723893, EPI_ISL_1723896, EPI_ISL_1723901, EPI_ISL_1723919, EPI_ISL_1723926, EPI_ISL_1723927, EPI_ISL_1723929, EPI_ISL_1723933, EPI_ISL_1723935, EPI_ISL_1723939, EPI_ISL_1723943, EPI_ISL_1723944, EPI_ISL_1723956, EPI_ISL_1723958, EPI_ISL_1723963, EPI_ISL_1723974, EPI_ISL_1723977, EPI_ISL_1723982, EPI_ISL_1723984, EPI_ISL_1723990, EPI_ISL_1723998, EPI_ISL_1724029, EPI_ISL_1724036, EPI_ISL_1724043, EPI_ISL_1724047, EPI_ISL_1724049, EPI_ISL_1724051, EPI_ISL_1724053, EPI_ISL_1724062, EPI_ISL_1724069, EPI_ISL_1724071, EPI_ISL_1724085, EPI_ISL_1724086, EPI_ISL_1724088, EPI_ISL_1724092, EPI_ISL_1724093, EPI_ISL_1724094, EPI_ISL_1724096, EPI_ISL_1724098, EPI_ISL_1724100, EPI_ISL_1724101, EPI_ISL_1724109, EPI_ISL_1724110, EPI_ISL_1724111, EPI_ISL_1724112, EPI_ISL_1724113, EPI_ISL_1724117, EPI_ISL_1724120, EPI_ISL_1724125, EPI_ISL_1724129, EPI_ISL_1724139, EPI_ISL_1724143, EPI_ISL_1724147, EPI_ISL_1724173, EPI_ISL_1724176, EPI_ISL_1724180, EPI_ISL_1724185, EPI_ISL_1724189, EPI_ISL_1724191, EPI_ISL_1724194, EPI_ISL_1724195, EPI_ISL_1724197, EPI_ISL_1724202, EPI_ISL_1724209, EPI_ISL_1724213, EPI_ISL_1724215, EPI_ISL_1724225, EPI_ISL_1724226, EPI_ISL_1724231, EPI_ISL_1724232, EPI_ISL_1724235, EPI_ISL_1724766, EPI_ISL_1724767, EPI_ISL_1724769, EPI_ISL_1724770, EPI_ISL_1724773, EPI_ISL_1724774, EPI_ISL_1724775, EPI_ISL_1724776, EPI_ISL_1724778, EPI_ISL_1724781, EPI_ISL_1724782, EPI_ISL_1724784, EPI_ISL_1724785, EPI_ISL_1724787, EPI_ISL_1724788, EPI_ISL_1724789, EPI_ISL_1724790, EPI_ISL_1724792, EPI_ISL_1724794, EPI_ISL_1724795, EPI_ISL_1724796, EPI_ISL_1724799, EPI_ISL_1724801, EPI_ISL_1724802, EPI_ISL_1724803, EPI_ISL_1724805, EPI_ISL_1724806, EPI_ISL_1724810, EPI_ISL_1724812, EPI_ISL_1724813, EPI_ISL_1724814, EPI_ISL_1724822, EPI_ISL_1724824, EPI_ISL_1724826, EPI_ISL_1724830, EPI_ISL_1724832, EPI_ISL_1724834, EPI_ISL_1724835, EPI_ISL_1724839, EPI_ISL_1724840, EPI_ISL_1724842, EPI_ISL_1724843, EPI_ISL_1724844, EPI_ISL_1724851, EPI_ISL_1724852, EPI_ISL_1724853, EPI_ISL_1724854, EPI_ISL_1724856, EPI_ISL_1724857, EPI_ISL_1724858, EPI_ISL_1724860, EPI_ISL_1724863, EPI_ISL_1724866, EPI_ISL_1724869, EPI_ISL_1724871, EPI_ISL_1724875, EPI_ISL_1724876, EPI_ISL_1724877, EPI_ISL_1724879, EPI_ISL_1724882, EPI_ISL_1724883, EPI_ISL_1724884, EPI_ISL_1724885, EPI_ISL_1724888, EPI_ISL_1724889, EPI_ISL_1724892, EPI_ISL_1724893, EPI_ISL_1724895, EPI_ISL_1724897, EPI_ISL_1724898, EPI_ISL_1724900, EPI_ISL_1724902, EPI_ISL_1724904, EPI_ISL_1724905, EPI_ISL_1724908, EPI_ISL_1724909, EPI_ISL_1724910, EPI_ISL_1724912, EPI_ISL_1724913, EPI_ISL_1724914, EPI_ISL_1724916, EPI_ISL_1724917, EPI_ISL_1724919, EPI_ISL_1724920, EPI_ISL_1724921, EPI_ISL_1724922, EPI_ISL_1724923, EPI_ISL_1724925, EPI_ISL_1724926, EPI_ISL_1724927, EPI_ISL_1724928, EPI_ISL_1724930, EPI_ISL_1724931, EPI_ISL_1724932, EPI_ISL_1724933, EPI_ISL_1724935, EPI_ISL_1724938, EPI_ISL_1724940, EPI_ISL_1724941, EPI_ISL_1724943, EPI_ISL_1724944, EPI_ISL_1724948, EPI_ISL_1724951, EPI_ISL_1724954, EPI_ISL_1724957, EPI_ISL_1724958, EPI_ISL_1724960, EPI_ISL_1724961, EPI_ISL_1724965, EPI_ISL_1724966, EPI_ISL_1724967, EPI_ISL_1724968, EPI_ISL_1724970, EPI_ISL_1724972, EPI_ISL_1724973, EPI_ISL_1724976, EPI_ISL_1724977, EPI_ISL_1724978, EPI_ISL_1724979, EPI_ISL_1724980, EPI_ISL_1724982, EPI_ISL_1724983, EPI_ISL_1724987, EPI_ISL_1724988, EPI_ISL_1724989, EPI_ISL_1724991, EPI_ISL_1724993, EPI_ISL_1724994, EPI_ISL_1724996, EPI_ISL_1724997, EPI_ISL_1724998, EPI_ISL_1724999, EPI_ISL_1725002, EPI_ISL_1725003, EPI_ISL_1725005, EPI_ISL_1725007, EPI_ISL_1725009, EPI_ISL_1725010, EPI_ISL_1725013, EPI_ISL_1725014, EPI_ISL_1725016, EPI_ISL_1725017, EPI_ISL_1725019, EPI_ISL_1725020, EPI_ISL_1725021, EPI_ISL_1725023, EPI_ISL_1725027, EPI_ISL_1725028, EPI_ISL_1725031, EPI_ISL_1725032, EPI_ISL_1725035, EPI_ISL_1725036, EPI_ISL_1725038, EPI_ISL_1725039, EPI_ISL_1725040, EPI_ISL_1725041, EPI_ISL_1725043, EPI_ISL_1725044, EPI_ISL_1725045, EPI_ISL_1725046, EPI_ISL_1725048, EPI_ISL_1725049, EPI_ISL_1725051, EPI_ISL_1725052, EPI_ISL_1725057, EPI_ISL_1725059, EPI_ISL_1725062, EPI_ISL_1725063, EPI_ISL_1725064, EPI_ISL_1725066, EPI_ISL_1725067, EPI_ISL_1725664, EPI_ISL_1725666, EPI_ISL_1725667, EPI_ISL_1725669, EPI_ISL_1725670, EPI_ISL_1725671, EPI_ISL_1725672, EPI_ISL_1725673, EPI_ISL_1725676, EPI_ISL_1725678, EPI_ISL_1725681, EPI_ISL_1725683, EPI_ISL_1725687, EPI_ISL_1725688, EPI_ISL_1725691, EPI_ISL_1725694, EPI_ISL_1725699, EPI_ISL_1725700, EPI_ISL_1725704, EPI_ISL_1725706, EPI_ISL_1725708, EPI_ISL_1725710, EPI_ISL_1725711, EPI_ISL_1725716, EPI_ISL_1725717, EPI_ISL_1725719, EPI_ISL_1725720, EPI_ISL_1725721, EPI_ISL_1725723, EPI_ISL_1725726, EPI_ISL_1725727, EPI_ISL_1725728, EPI_ISL_1725730, EPI_ISL_1725733, EPI_ISL_1725734, EPI_ISL_1725737, EPI_ISL_1725743, EPI_ISL_1725744, EPI_ISL_1725747, EPI_ISL_1725748, EPI_ISL_1725752, EPI_ISL_1725754, EPI_ISL_1725761, EPI_ISL_1725763, EPI_ISL_1725766, EPI_ISL_1725769, EPI_ISL_1725771, EPI_ISL_1725775, EPI_ISL_1725778, EPI_ISL_1725779, EPI_ISL_1725781, EPI_ISL_1725782, EPI_ISL_1725784, EPI_ISL_1725785, EPI_ISL_1725786, EPI_ISL_1725788, EPI_ISL_1725789, EPI_ISL_1725791, EPI_ISL_1725792, EPI_ISL_1725793, EPI_ISL_1725795, EPI_ISL_1725796, EPI_ISL_1725798, EPI_ISL_1725799, EPI_ISL_1725800, EPI_ISL_1725802, EPI_ISL_1725803, EPI_ISL_1725805, EPI_ISL_1725807, EPI_ISL_1725810, EPI_ISL_1725811, EPI_ISL_1725814, EPI_ISL_1725816, EPI_ISL_1725818, EPI_ISL_1725819, EPI_ISL_1725821, EPI_ISL_1725826, EPI_ISL_1725835, EPI_ISL_1725838, EPI_ISL_1725842, EPI_ISL_1725844, EPI_ISL_1725847, EPI_ISL_1725851, EPI_ISL_1725854, EPI_ISL_1725860, EPI_ISL_1725861, EPI_ISL_1725864, EPI_ISL_1725868, EPI_ISL_1725870, EPI_ISL_1725872, EPI_ISL_1725873, EPI_ISL_1725875, EPI_ISL_1725880, EPI_ISL_1725881, EPI_ISL_1725883, EPI_ISL_1725890, EPI_ISL_1725897, EPI_ISL_1725902, EPI_ISL_1725904, EPI_ISL_1725905, EPI_ISL_1725906, EPI_ISL_1725908, EPI_ISL_1725915, EPI_ISL_1725920, EPI_ISL_1725924, EPI_ISL_1725933, EPI_ISL_1725938, EPI_ISL_1725947, EPI_ISL_1726172, EPI_ISL_1727655, EPI_ISL_1727659, EPI_ISL_1727663, EPI_ISL_1727665, EPI_ISL_1727667, EPI_ISL_1727673, EPI_ISL_1727676, EPI_ISL_1727679, EPI_ISL_1727690, EPI_ISL_1727701, EPI_ISL_1727706, EPI_ISL_1727711, EPI_ISL_1727718, EPI_ISL_1727752, EPI_ISL_1727763, EPI_ISL_1727768, EPI_ISL_1727773, EPI_ISL_1727789, EPI_ISL_1727794, EPI_ISL_1727806, EPI_ISL_1727811, EPI_ISL_1727840, EPI_ISL_1727851, EPI_ISL_1727854, EPI_ISL_1727856, EPI_ISL_1727861, EPI_ISL_1727867, EPI_ISL_1727869, EPI_ISL_1727877, EPI_ISL_1727880, EPI_ISL_1727881, EPI_ISL_1727894, EPI_ISL_1727908, EPI_ISL_1727909, EPI_ISL_1727912, EPI_ISL_1727924, EPI_ISL_1727927, EPI_ISL_1727929, EPI_ISL_1727931, EPI_ISL_1727934, EPI_ISL_1727938, EPI_ISL_1727943, EPI_ISL_1727951, EPI_ISL_1727957, EPI_ISL_1727959, EPI_ISL_1727965, EPI_ISL_1727967, EPI_ISL_1727969, EPI_ISL_1727971, EPI_ISL_1727972, EPI_ISL_1727975, EPI_ISL_1727982, EPI_ISL_1727984, EPI_ISL_1727989, EPI_ISL_1727990, EPI_ISL_1727997, EPI_ISL_1728001, EPI_ISL_1728009, EPI_ISL_1728014, EPI_ISL_1728015, EPI_ISL_1728022, EPI_ISL_1728032, EPI_ISL_1728033, EPI_ISL_1728038, EPI_ISL_1728040, EPI_ISL_1728047, EPI_ISL_1728052, EPI_ISL_1728057, EPI_ISL_1728072, EPI_ISL_1728075, EPI_ISL_1728080, EPI_ISL_1728085, EPI_ISL_1728091, EPI_ISL_1728096, EPI_ISL_1728098, EPI_ISL_1728100, EPI_ISL_1728110, EPI_ISL_1728119, EPI_ISL_1728126, EPI_ISL_1728130, EPI_ISL_1728133, EPI_ISL_1728139, EPI_ISL_1728141, EPI_ISL_1728148, EPI_ISL_1728175, EPI_ISL_1728182, EPI_ISL_1728183, EPI_ISL_1728188, EPI_ISL_1728209, EPI_ISL_1728214, EPI_ISL_1728218, EPI_ISL_1728222, EPI_ISL_1728234, EPI_ISL_1728237, EPI_ISL_1728247, EPI_ISL_1728252, EPI_ISL_1729397, EPI_ISL_1729400, EPI_ISL_1729405, EPI_ISL_1729408, EPI_ISL_1729413, EPI_ISL_1729414, EPI_ISL_1729416, EPI_ISL_1729418, EPI_ISL_1729420, EPI_ISL_1729421, EPI_ISL_1729424, EPI_ISL_1729425, EPI_ISL_1729427, EPI_ISL_1729429, EPI_ISL_1729430, EPI_ISL_1729432, EPI_ISL_1729433, EPI_ISL_1729434, EPI_ISL_1729435, EPI_ISL_1729436, EPI_ISL_1729437, EPI_ISL_1729438, EPI_ISL_1729439, EPI_ISL_1729441, EPI_ISL_1729443, EPI_ISL_1729445, EPI_ISL_1729446, EPI_ISL_1729447, EPI_ISL_1729450, EPI_ISL_1729451, EPI_ISL_1729452, EPI_ISL_1729455, EPI_ISL_1729457, EPI_ISL_1729458, EPI_ISL_1729459, EPI_ISL_1729463, EPI_ISL_1729466, EPI_ISL_1729467, EPI_ISL_1729468, EPI_ISL_1729470, EPI_ISL_1729472, EPI_ISL_1729473, EPI_ISL_1729476, EPI_ISL_1729478, EPI_ISL_1729479, EPI_ISL_1729480, EPI_ISL_1729481, EPI_ISL_1729486, EPI_ISL_1729490, EPI_ISL_1729492, EPI_ISL_1729493, EPI_ISL_1729499, EPI_ISL_1729500, EPI_ISL_1729501, EPI_ISL_1729503, EPI_ISL_1729512, EPI_ISL_1729514, EPI_ISL_1729516, EPI_ISL_1729519, EPI_ISL_1729521, EPI_ISL_1729524, EPI_ISL_1729525, EPI_ISL_1729526, EPI_ISL_1729527, EPI_ISL_1729537, EPI_ISL_1729540, EPI_ISL_1729542, EPI_ISL_1729549, EPI_ISL_1729551, EPI_ISL_1729558, EPI_ISL_1729562, EPI_ISL_1729567, EPI_ISL_1729568, EPI_ISL_1729570, EPI_ISL_1729573, EPI_ISL_1729581, EPI_ISL_1729586, EPI_ISL_1729591, EPI_ISL_1729596, EPI_ISL_1729597, EPI_ISL_1729600, EPI_ISL_1729619, EPI_ISL_1729623, EPI_ISL_1729624, EPI_ISL_1729628, EPI_ISL_1729633, EPI_ISL_1729634, EPI_ISL_1729636, EPI_ISL_1729639, EPI_ISL_1729642, EPI_ISL_1729644, EPI_ISL_1729646, EPI_ISL_1729647, EPI_ISL_1729651, EPI_ISL_1729652, EPI_ISL_1729653, EPI_ISL_1729654, EPI_ISL_1729656, EPI_ISL_1729657, EPI_ISL_1729659, EPI_ISL_1729660, EPI_ISL_1729661, EPI_ISL_1729662, EPI_ISL_1729664, EPI_ISL_1729665, EPI_ISL_1729667, EPI_ISL_1729668, EPI_ISL_1729670, EPI_ISL_1729672, EPI_ISL_1729674, EPI_ISL_1729679, EPI_ISL_1729680, EPI_ISL_1729681, EPI_ISL_1729684, EPI_ISL_1729687, EPI_ISL_1729691, EPI_ISL_1729693, EPI_ISL_1729696, EPI_ISL_1729697, EPI_ISL_1729698, EPI_ISL_1729699, EPI_ISL_1729700, EPI_ISL_1729701, EPI_ISL_1729706, EPI_ISL_1844639, EPI_ISL_1844640, EPI_ISL_1844641, EPI_ISL_1844642, EPI_ISL_1844643, EPI_ISL_1844652, EPI_ISL_1844653, EPI_ISL_1844655, EPI_ISL_1844660, EPI_ISL_1844661, EPI_ISL_1844663, EPI_ISL_1844665, EPI_ISL_1844671, EPI_ISL_1844672, EPI_ISL_1844673, EPI_ISL_1844678, EPI_ISL_1844682, EPI_ISL_1844683, EPI_ISL_1844684, EPI_ISL_1844685, EPI_ISL_1844686, EPI_ISL_1844687, EPI_ISL_1844688, EPI_ISL_1844691, EPI_ISL_1844692, EPI_ISL_1844694, EPI_ISL_1844702, EPI_ISL_1844704, EPI_ISL_1844706, EPI_ISL_1844709, EPI_ISL_1844710, EPI_ISL_1844714, EPI_ISL_1844716, EPI_ISL_1844725, EPI_ISL_1844727, EPI_ISL_1844728, EPI_ISL_1844731, EPI_ISL_1844734, EPI_ISL_1844736, EPI_ISL_1844741, EPI_ISL_1844744, EPI_ISL_1844748, EPI_ISL_1844753, EPI_ISL_1844755, EPI_ISL_1844758, EPI_ISL_1844762, EPI_ISL_1844763, EPI_ISL_1844768, EPI_ISL_1844772, EPI_ISL_1844774, EPI_ISL_1844777, EPI_ISL_1844779, EPI_ISL_1844780, EPI_ISL_1844784, EPI_ISL_1844787, EPI_ISL_1844791, EPI_ISL_1844792, EPI_ISL_1844793, EPI_ISL_1844796, EPI_ISL_1844798, EPI_ISL_1844802, EPI_ISL_1844803, EPI_ISL_1844808, EPI_ISL_1844809, EPI_ISL_1844812, EPI_ISL_1844814, EPI_ISL_1844816, EPI_ISL_1844817, EPI_ISL_1844818, EPI_ISL_1844820, EPI_ISL_1844828, EPI_ISL_1844832, EPI_ISL_1844836, EPI_ISL_1844840, EPI_ISL_1844848, EPI_ISL_1844849, EPI_ISL_1844851, EPI_ISL_1844853, EPI_ISL_1844856, EPI_ISL_1844857, EPI_ISL_1844858, EPI_ISL_1844865, EPI_ISL_1844869, EPI_ISL_1844871, EPI_ISL_1844873, EPI_ISL_1844880, EPI_ISL_1844885, EPI_ISL_1844886, EPI_ISL_1844887, EPI_ISL_1844888, EPI_ISL_1844890, EPI_ISL_1844894, EPI_ISL_1844896, EPI_ISL_1844898, EPI_ISL_1844905, EPI_ISL_1844907, EPI_ISL_1844909, EPI_ISL_1844913, EPI_ISL_1844914, EPI_ISL_1844915, EPI_ISL_1844916, EPI_ISL_1844917, EPI_ISL_1844918, EPI_ISL_1844924, EPI_ISL_1844925, EPI_ISL_1844926, EPI_ISL_1844929, EPI_ISL_1844930, EPI_ISL_1844931, EPI_ISL_1844932, EPI_ISL_1844934, EPI_ISL_1844935, EPI_ISL_1844936, EPI_ISL_1844943, EPI_ISL_1844944, EPI_ISL_1844945, EPI_ISL_1844947, EPI_ISL_1844949, EPI_ISL_1844950, EPI_ISL_1844953, EPI_ISL_1844956, EPI_ISL_1844958, EPI_ISL_1844960, EPI_ISL_1844962, EPI_ISL_1844963, EPI_ISL_1844964, EPI_ISL_1844965, EPI_ISL_1844968, EPI_ISL_1844971, EPI_ISL_1844976, EPI_ISL_1844977, EPI_ISL_1844980, EPI_ISL_1844981, EPI_ISL_1844983, EPI_ISL_1844985, EPI_ISL_1844986, EPI_ISL_1844987, EPI_ISL_1844988, EPI_ISL_1844997, EPI_ISL_1844999, EPI_ISL_1845000, EPI_ISL_1845003, EPI_ISL_1845004, EPI_ISL_1845005, EPI_ISL_1845006, EPI_ISL_1845007, EPI_ISL_1845009, EPI_ISL_1845013, EPI_ISL_1845014, EPI_ISL_1845016, EPI_ISL_1845017, EPI_ISL_1845020, EPI_ISL_1845021, EPI_ISL_1845022, EPI_ISL_1845027, EPI_ISL_1845029, EPI_ISL_1845031, EPI_ISL_1845032, EPI_ISL_1845035, EPI_ISL_1845037, EPI_ISL_1845039, EPI_ISL_1845040, EPI_ISL_1845042, EPI_ISL_1845043, EPI_ISL_1845048, EPI_ISL_1845050, EPI_ISL_1845053, EPI_ISL_1845058, EPI_ISL_1845063, EPI_ISL_1845066, EPI_ISL_1845069, EPI_ISL_1845071, EPI_ISL_1845072, EPI_ISL_1845073, EPI_ISL_1845074, EPI_ISL_1845076, EPI_ISL_1845077, EPI_ISL_1845079, EPI_ISL_1845080, EPI_ISL_1845082, EPI_ISL_1845084, EPI_ISL_1845087, EPI_ISL_1845088, EPI_ISL_1845089, EPI_ISL_1845091, EPI_ISL_1845092, EPI_ISL_1845093, EPI_ISL_1845094, EPI_ISL_1845095, EPI_ISL_1845097, EPI_ISL_1845103, EPI_ISL_1845105, EPI_ISL_1845108, EPI_ISL_1845110, EPI_ISL_1845111, EPI_ISL_1845112, EPI_ISL_1845114, EPI_ISL_1845115, EPI_ISL_1845116, EPI_ISL_1845117, EPI_ISL_1845121, EPI_ISL_1845126, EPI_ISL_1845129, EPI_ISL_1845131, EPI_ISL_1845136, EPI_ISL_1845137, EPI_ISL_1845143, EPI_ISL_1845145, EPI_ISL_1845149, EPI_ISL_1845151, EPI_ISL_1845152, EPI_ISL_1845154, EPI_ISL_1845157, EPI_ISL_1845160, EPI_ISL_1845161, EPI_ISL_1845166, EPI_ISL_1845168, EPI_ISL_1845169, EPI_ISL_1845173, EPI_ISL_1845181, EPI_ISL_1845187, EPI_ISL_1845197, EPI_ISL_1845198, EPI_ISL_1845200, EPI_ISL_1845204, EPI_ISL_1845206, EPI_ISL_1845207, EPI_ISL_1845209, EPI_ISL_1845215, EPI_ISL_1845216, EPI_ISL_1845218, EPI_ISL_1845219, EPI_ISL_1845229, EPI_ISL_1845236, EPI_ISL_1845237, EPI_ISL_1845240, EPI_ISL_1845246, EPI_ISL_1845255, EPI_ISL_1845257, EPI_ISL_1845258, EPI_ISL_1845260, EPI_ISL_1845266, EPI_ISL_1845269, EPI_ISL_1845271, EPI_ISL_1845274, EPI_ISL_1845278, EPI_ISL_1845286, EPI_ISL_1845288, EPI_ISL_1845289, EPI_ISL_1845299, EPI_ISL_1845300, EPI_ISL_1845303, EPI_ISL_1845304, EPI_ISL_1845310, EPI_ISL_1845312, EPI_ISL_1845316, EPI_ISL_1845320, EPI_ISL_1845321, EPI_ISL_1845330, EPI_ISL_1845338, EPI_ISL_1845344, EPI_ISL_1845345, EPI_ISL_1845347, EPI_ISL_1845354, EPI_ISL_1845359, EPI_ISL_1845361, EPI_ISL_1845375, EPI_ISL_1845377, EPI_ISL_1845381, EPI_ISL_1845384, EPI_ISL_1845389, EPI_ISL_1845390, EPI_ISL_1845423, EPI_ISL_1845433, EPI_ISL_1845445, EPI_ISL_1845449, EPI_ISL_1845458, EPI_ISL_1845471, EPI_ISL_1845483, EPI_ISL_1845490, EPI_ISL_1845492, EPI_ISL_1845493, EPI_ISL_1845503, EPI_ISL_1845504, EPI_ISL_1845510, EPI_ISL_1845511, EPI_ISL_1845527, EPI_ISL_1845528, EPI_ISL_1845529, EPI_ISL_1845530, EPI_ISL_1845533, EPI_ISL_1845538, EPI_ISL_1845539, EPI_ISL_1845544, EPI_ISL_1845549, EPI_ISL_1845560, EPI_ISL_1845566, EPI_ISL_1845571, EPI_ISL_1845588, EPI_ISL_1845592, EPI_ISL_1845598, EPI_ISL_1845613, EPI_ISL_1845614, EPI_ISL_1845615, EPI_ISL_1845623, EPI_ISL_1845631, EPI_ISL_1845638, EPI_ISL_1845644, EPI_ISL_1845645, EPI_ISL_1845650, EPI_ISL_1845681, EPI_ISL_1845694, EPI_ISL_1845701, EPI_ISL_1845704, EPI_ISL_1845711, EPI_ISL_1845722, EPI_ISL_1845727, EPI_ISL_1845740, EPI_ISL_1845741, EPI_ISL_1845753, EPI_ISL_1845759, EPI_ISL_1845760, EPI_ISL_1845771, EPI_ISL_1845781, EPI_ISL_1845782, EPI_ISL_1845784, EPI_ISL_1845787, EPI_ISL_1845789, EPI_ISL_1845798, EPI_ISL_1845799, EPI_ISL_1851442, EPI_ISL_1851443, EPI_ISL_1851444, EPI_ISL_1851447, EPI_ISL_1851451, EPI_ISL_1851460, EPI_ISL_1851461, EPI_ISL_1851464, EPI_ISL_1851466, EPI_ISL_1851467, EPI_ISL_1851470, EPI_ISL_1851473, EPI_ISL_1851474, EPI_ISL_1851487, EPI_ISL_1851492, EPI_ISL_1851495, EPI_ISL_1851496, EPI_ISL_1851497, EPI_ISL_1851498, EPI_ISL_1851500, EPI_ISL_1851502, EPI_ISL_1851503, EPI_ISL_1851505, EPI_ISL_1851506, EPI_ISL_1851514, EPI_ISL_1851518, EPI_ISL_1851522, EPI_ISL_1851528, EPI_ISL_1851532, EPI_ISL_1851535, EPI_ISL_1851539, EPI_ISL_1851540, EPI_ISL_1851541, EPI_ISL_1851549, EPI_ISL_1851551, EPI_ISL_1851556, EPI_ISL_1851559, EPI_ISL_1851568, EPI_ISL_1851569, EPI_ISL_1851571, EPI_ISL_1851576, EPI_ISL_1851577, EPI_ISL_1851578, EPI_ISL_1851580, EPI_ISL_1851582, EPI_ISL_1851585, EPI_ISL_1851587, EPI_ISL_1851588, EPI_ISL_1851592, EPI_ISL_1851597, EPI_ISL_1851598, EPI_ISL_1851599, EPI_ISL_1851601, EPI_ISL_1851603, EPI_ISL_1851604, EPI_ISL_1851610, EPI_ISL_1851611, EPI_ISL_1851614, EPI_ISL_1851618, EPI_ISL_1851626, EPI_ISL_1851628, EPI_ISL_1851629, EPI_ISL_1851630, EPI_ISL_1851632, EPI_ISL_1851636, EPI_ISL_1851637, EPI_ISL_1851639, EPI_ISL_1851642, EPI_ISL_1851643, EPI_ISL_1851645, EPI_ISL_1851648, EPI_ISL_1851650, EPI_ISL_1851652, EPI_ISL_1851654, EPI_ISL_1851655, EPI_ISL_1851659, EPI_ISL_1851662, EPI_ISL_1851664, EPI_ISL_1851671, EPI_ISL_1851672, EPI_ISL_1851674, EPI_ISL_1851676, EPI_ISL_1851679, EPI_ISL_1851680, EPI_ISL_1851682, EPI_ISL_1851684, EPI_ISL_1851688, EPI_ISL_1851693, EPI_ISL_1851694, EPI_ISL_1851695, EPI_ISL_1851696, EPI_ISL_1851705, EPI_ISL_1851707, EPI_ISL_1851711, EPI_ISL_1851716, EPI_ISL_1851719, EPI_ISL_1851725, EPI_ISL_1851728, EPI_ISL_1851729, EPI_ISL_1851732, EPI_ISL_1851734, EPI_ISL_1851736, EPI_ISL_1851739, EPI_ISL_1851740, EPI_ISL_1851744, EPI_ISL_1851747, EPI_ISL_1851748, EPI_ISL_1852511, EPI_ISL_1852513, EPI_ISL_1852514, EPI_ISL_1852515, EPI_ISL_1852519, EPI_ISL_1852526, EPI_ISL_1852527, EPI_ISL_1852528, EPI_ISL_1852535, EPI_ISL_1852538, EPI_ISL_1852540, EPI_ISL_1852550, EPI_ISL_1852562, EPI_ISL_1852564, EPI_ISL_1852574, EPI_ISL_1852578, EPI_ISL_1852582, EPI_ISL_1852583, EPI_ISL_1852597, EPI_ISL_1852622, EPI_ISL_1852624, EPI_ISL_1852639, EPI_ISL_1852646, EPI_ISL_1852655, EPI_ISL_1852657, EPI_ISL_1852672, EPI_ISL_1852680, EPI_ISL_1852695, EPI_ISL_1852707, EPI_ISL_1852714, EPI_ISL_1852732, EPI_ISL_1852733, EPI_ISL_1852735, EPI_ISL_1852736, EPI_ISL_1852737, EPI_ISL_1852739, EPI_ISL_1852742, EPI_ISL_1852747, EPI_ISL_1852748, EPI_ISL_1852754, EPI_ISL_1852756, EPI_ISL_1852757, EPI_ISL_1852758, EPI_ISL_1852760, EPI_ISL_1852764, EPI_ISL_1852765, EPI_ISL_1852769, EPI_ISL_1852776, EPI_ISL_1852778, EPI_ISL_1852783, EPI_ISL_1852789, EPI_ISL_1852815, EPI_ISL_1852822, EPI_ISL_1852827, EPI_ISL_1852830, EPI_ISL_1852838, EPI_ISL_1852855, EPI_ISL_1852867, EPI_ISL_1852868, EPI_ISL_1852875, EPI_ISL_1852885, EPI_ISL_1852905, EPI_ISL_1852915, EPI_ISL_1852924, EPI_ISL_1852956, EPI_ISL_1852960, EPI_ISL_1852979, EPI_ISL_1852992, EPI_ISL_1853001, EPI_ISL_1853009, EPI_ISL_1853018, EPI_ISL_1853023, EPI_ISL_1853025, EPI_ISL_1853039, EPI_ISL_1853040, EPI_ISL_1853057, EPI_ISL_1853077, EPI_ISL_1853088, EPI_ISL_1853100, EPI_ISL_2111605, EPI_ISL_2111614, EPI_ISL_2111615, EPI_ISL_2111626, EPI_ISL_2111628, EPI_ISL_2111631, EPI_ISL_2111637, EPI_ISL_2111644, EPI_ISL_2111645, EPI_ISL_2111647, EPI_ISL_2111653, EPI_ISL_2111658, EPI_ISL_2111660, EPI_ISL_2111663, EPI_ISL_2111664, EPI_ISL_2111666, EPI_ISL_2111669, EPI_ISL_2111684, EPI_ISL_2111687, EPI_ISL_2111695, EPI_ISL_2111701, EPI_ISL_2111702, EPI_ISL_2111705, EPI_ISL_2111713, EPI_ISL_2111714, EPI_ISL_2111717, EPI_ISL_2111724, EPI_ISL_2111729, EPI_ISL_2111732, EPI_ISL_2111733, EPI_ISL_2111734, EPI_ISL_2111744, EPI_ISL_2111745, EPI_ISL_2111752, EPI_ISL_2111754, EPI_ISL_2111756, EPI_ISL_2111757, EPI_ISL_2111758, EPI_ISL_2111766, EPI_ISL_2111767, EPI_ISL_2111772, EPI_ISL_2111774, EPI_ISL_2111783, EPI_ISL_2111786, EPI_ISL_2111787, EPI_ISL_2111790, EPI_ISL_2111792, EPI_ISL_2111793, EPI_ISL_2111796, EPI_ISL_2111798, EPI_ISL_2111799, EPI_ISL_2111804, EPI_ISL_2111810, EPI_ISL_2111814, EPI_ISL_2111815, EPI_ISL_2111824, EPI_ISL_2111825, EPI_ISL_2111835, EPI_ISL_2111837, EPI_ISL_2111841, EPI_ISL_2111844, EPI_ISL_2111846, EPI_ISL_2111850, EPI_ISL_2111854, EPI_ISL_2111855, EPI_ISL_2111856, EPI_ISL_2111858, EPI_ISL_2111865, EPI_ISL_2111871, EPI_ISL_2111872, EPI_ISL_2111874, EPI_ISL_2111877, EPI_ISL_2111879, EPI_ISL_2111884, EPI_ISL_2111886, EPI_ISL_2111889, EPI_ISL_2111890, EPI_ISL_2111891, EPI_ISL_2111899, EPI_ISL_2111900, EPI_ISL_2111906, EPI_ISL_2111913, EPI_ISL_2111915, EPI_ISL_2111918, EPI_ISL_2111920, EPI_ISL_2111924, EPI_ISL_2111925, EPI_ISL_2111927, EPI_ISL_2111928, EPI_ISL_2111931, EPI_ISL_2111934, EPI_ISL_2111935, EPI_ISL_2111937, EPI_ISL_2111938, EPI_ISL_2111940, EPI_ISL_2111941, EPI_ISL_2111947, EPI_ISL_2111948, EPI_ISL_2111949, EPI_ISL_2111951, EPI_ISL_2111954, EPI_ISL_2111957, EPI_ISL_2111958, EPI_ISL_2111967, EPI_ISL_2111970, EPI_ISL_2111974, EPI_ISL_2111985, EPI_ISL_2111987, EPI_ISL_2111996, EPI_ISL_2112001, EPI_ISL_2112002, EPI_ISL_2112009, EPI_ISL_2112014, EPI_ISL_2112019, EPI_ISL_2112022, EPI_ISL_2112027, EPI_ISL_2112028, EPI_ISL_2112030, EPI_ISL_2112032, EPI_ISL_2112033, EPI_ISL_2112035, EPI_ISL_2112036, EPI_ISL_2112038, EPI_ISL_2112040, EPI_ISL_2112044, EPI_ISL_2112045, EPI_ISL_2112046, EPI_ISL_2112053, EPI_ISL_2112055, EPI_ISL_2112056, EPI_ISL_2112061, EPI_ISL_2112064, EPI_ISL_2112066, EPI_ISL_2112068, EPI_ISL_2112070, EPI_ISL_2112077, EPI_ISL_2112080, EPI_ISL_2112081, EPI_ISL_2112084, EPI_ISL_2112087, EPI_ISL_2112088, EPI_ISL_2112090, EPI_ISL_2112092, EPI_ISL_2112094, EPI_ISL_2112095, EPI_ISL_2112098, EPI_ISL_2112105, EPI_ISL_2112109, EPI_ISL_2112113, EPI_ISL_2112123, EPI_ISL_2112124, EPI_ISL_2112136, EPI_ISL_2112139, EPI_ISL_2112141, EPI_ISL_2112148, EPI_ISL_2112150, EPI_ISL_2112152, EPI_ISL_2112154, EPI_ISL_2112156, EPI_ISL_2112158, EPI_ISL_2112162, EPI_ISL_2112163, EPI_ISL_2112164, EPI_ISL_2112168, EPI_ISL_2112170, EPI_ISL_2112172, EPI_ISL_2112177, EPI_ISL_2112178, EPI_ISL_2112179, EPI_ISL_2112180, EPI_ISL_2113241, EPI_ISL_2113243, EPI_ISL_2113246, EPI_ISL_2113252, EPI_ISL_2113259, EPI_ISL_2113262, EPI_ISL_2113270, EPI_ISL_2113271, EPI_ISL_2113272, EPI_ISL_2113277, EPI_ISL_2113282, EPI_ISL_2113288, EPI_ISL_2113291, EPI_ISL_2113293, EPI_ISL_2113294, EPI_ISL_2113315, EPI_ISL_2113324, EPI_ISL_2113328, EPI_ISL_2113332, EPI_ISL_2113334, EPI_ISL_2113341, EPI_ISL_2113351, EPI_ISL_2113352, EPI_ISL_2113354, EPI_ISL_2113373, EPI_ISL_2113382, EPI_ISL_2113385, EPI_ISL_2113393, EPI_ISL_2113395, EPI_ISL_2113397, EPI_ISL_2113404, EPI_ISL_2113407, EPI_ISL_2113409, EPI_ISL_2113410, EPI_ISL_2113413, EPI_ISL_2113414, EPI_ISL_2113415, EPI_ISL_2113419, EPI_ISL_2113421, EPI_ISL_2113429, EPI_ISL_2113430, EPI_ISL_2113438, EPI_ISL_2113439, EPI_ISL_2113454, EPI_ISL_2113460, EPI_ISL_2113464, EPI_ISL_2113467, EPI_ISL_2113473, EPI_ISL_2113479, EPI_ISL_2113485, EPI_ISL_2113492, EPI_ISL_2113503, EPI_ISL_2113507, EPI_ISL_2113510, EPI_ISL_2113513, EPI_ISL_2113517, EPI_ISL_2113521, EPI_ISL_2113525, EPI_ISL_2113531, EPI_ISL_2113536, EPI_ISL_2113539, EPI_ISL_2113560, EPI_ISL_2113565, EPI_ISL_2113578, EPI_ISL_2113579, EPI_ISL_2113582, EPI_ISL_2113585, EPI_ISL_2113588, EPI_ISL_2113590, EPI_ISL_2113596, EPI_ISL_2113601, EPI_ISL_2113602, EPI_ISL_2113604, EPI_ISL_2113608, EPI_ISL_2113611, EPI_ISL_2113613, EPI_ISL_2113618, EPI_ISL_2113619, EPI_ISL_2113620, EPI_ISL_2113623, EPI_ISL_2113632, EPI_ISL_2113633, EPI_ISL_2113636, EPI_ISL_2113638, EPI_ISL_2113639, EPI_ISL_2113641, EPI_ISL_2113642, EPI_ISL_2113646, EPI_ISL_2113650, EPI_ISL_2113659, EPI_ISL_2113660, EPI_ISL_2113661, EPI_ISL_2113665, EPI_ISL_2113666, EPI_ISL_2113668, EPI_ISL_2113669, EPI_ISL_2113670, EPI_ISL_2113672, EPI_ISL_2113673, EPI_ISL_2113676, EPI_ISL_2113678, EPI_ISL_2113679, EPI_ISL_2113684, EPI_ISL_2113685, EPI_ISL_2113689, EPI_ISL_2113691, EPI_ISL_2113693, EPI_ISL_2113694, EPI_ISL_2113705, EPI_ISL_2113706, EPI_ISL_2113720, EPI_ISL_2113722, EPI_ISL_2113731, EPI_ISL_2113738, EPI_ISL_2113743, EPI_ISL_2113746, EPI_ISL_2113750, EPI_ISL_2113757, EPI_ISL_2113760, EPI_ISL_2113762, EPI_ISL_2113770, EPI_ISL_2113774, EPI_ISL_2113777, EPI_ISL_2113781, EPI_ISL_2113782, EPI_ISL_2113785, EPI_ISL_2113798, EPI_ISL_2113802, EPI_ISL_2113807, EPI_ISL_2113814, EPI_ISL_2113815, EPI_ISL_2113817, EPI_ISL_2113823, EPI_ISL_2113826, EPI_ISL_2113829, EPI_ISL_2113830, EPI_ISL_2113836, EPI_ISL_2113837, EPI_ISL_2113839, EPI_ISL_2113842, EPI_ISL_2113848, EPI_ISL_2113849, EPI_ISL_2113851, EPI_ISL_2113852, EPI_ISL_2113853, EPI_ISL_2113857, EPI_ISL_2113859, EPI_ISL_2113861, EPI_ISL_2113862, EPI_ISL_2113865, EPI_ISL_2113867, EPI_ISL_2113869, EPI_ISL_2113870, EPI_ISL_2113873, EPI_ISL_2113878, EPI_ISL_2113879, EPI_ISL_2113883, EPI_ISL_2113885, EPI_ISL_2113887, EPI_ISL_2113889, EPI_ISL_2113892, EPI_ISL_2113894, EPI_ISL_2113905, EPI_ISL_2113910, EPI_ISL_2113918, EPI_ISL_2113928, EPI_ISL_2113931, EPI_ISL_2113946, EPI_ISL_2113996, EPI_ISL_2113999, EPI_ISL_2114003, EPI_ISL_2114005, EPI_ISL_2114008, EPI_ISL_2114012, EPI_ISL_2114028, EPI_ISL_2114039, EPI_ISL_2114051, EPI_ISL_2114073, EPI_ISL_2114105, EPI_ISL_2114113, EPI_ISL_2114121, EPI_ISL_2114123, EPI_ISL_2114173, EPI_ISL_2114187, EPI_ISL_2114218, EPI_ISL_2114234, EPI_ISL_2114251, EPI_ISL_2114253, EPI_ISL_2114255, EPI_ISL_2114259, EPI_ISL_2114314, EPI_ISL_2114374, EPI_ISL_2114375, EPI_ISL_2114402, EPI_ISL_2114412, EPI_ISL_2114453, EPI_ISL_2114454, EPI_ISL_2116366, EPI_ISL_2116389, EPI_ISL_2116392, EPI_ISL_2116399, EPI_ISL_2116415, EPI_ISL_2116418, EPI_ISL_2116429, EPI_ISL_2116432, EPI_ISL_2116457, EPI_ISL_2116544, EPI_ISL_2116559, EPI_ISL_2116595, EPI_ISL_2116611, EPI_ISL_2116613, EPI_ISL_2116642, EPI_ISL_2116643, EPI_ISL_2116646, EPI_ISL_2116647, EPI_ISL_2116652, EPI_ISL_2116655, EPI_ISL_2116656, EPI_ISL_2116660, EPI_ISL_2116662, EPI_ISL_2116673, EPI_ISL_2116675, EPI_ISL_2116678, EPI_ISL_2116682, EPI_ISL_2116686, EPI_ISL_2116690, EPI_ISL_2116702, EPI_ISL_2116710, EPI_ISL_2116711, EPI_ISL_2116715, EPI_ISL_2116722, EPI_ISL_2116727, EPI_ISL_2116729, EPI_ISL_2116736, EPI_ISL_2116737, EPI_ISL_2116738, EPI_ISL_2116740, EPI_ISL_2116742, EPI_ISL_2116744, EPI_ISL_2116746, EPI_ISL_2116749, EPI_ISL_2116753, EPI_ISL_2116754, EPI_ISL_2116755, EPI_ISL_2116759, EPI_ISL_2116762, EPI_ISL_2116766, EPI_ISL_2116768, EPI_ISL_2116769, EPI_ISL_2116774, EPI_ISL_2116776, EPI_ISL_2116778, EPI_ISL_2116783, EPI_ISL_2116784, EPI_ISL_2116786, EPI_ISL_2116788, EPI_ISL_2116791, EPI_ISL_2116793, EPI_ISL_2116794, EPI_ISL_2116798, EPI_ISL_2116799, EPI_ISL_2116800, EPI_ISL_2116803, EPI_ISL_2116804, EPI_ISL_2116805, EPI_ISL_2116807, EPI_ISL_2116810, EPI_ISL_2116811, EPI_ISL_2116815, EPI_ISL_2116818, EPI_ISL_2116819, EPI_ISL_2116822, EPI_ISL_2116823, EPI_ISL_2116825, EPI_ISL_2116830, EPI_ISL_2116832, EPI_ISL_2116836, EPI_ISL_2116842, EPI_ISL_2116844, EPI_ISL_2116845, EPI_ISL_2116848, EPI_ISL_2116851, EPI_ISL_2116853, EPI_ISL_2116855, EPI_ISL_2116856, EPI_ISL_2116857, EPI_ISL_2116860, EPI_ISL_2116862, EPI_ISL_2116865, EPI_ISL_2116872, EPI_ISL_2116874, EPI_ISL_2116882, EPI_ISL_2116883, EPI_ISL_2116890, EPI_ISL_2116891, EPI_ISL_2116892, EPI_ISL_2116893, EPI_ISL_2116897, EPI_ISL_2116898, EPI_ISL_2116899, EPI_ISL_2116902, EPI_ISL_2116903, EPI_ISL_2116906, EPI_ISL_2116909, EPI_ISL_2116911, EPI_ISL_2116912, EPI_ISL_2116913, EPI_ISL_2116914, EPI_ISL_2116916, EPI_ISL_2116918, EPI_ISL_2116919, EPI_ISL_2116923, EPI_ISL_2116925, EPI_ISL_2116928, EPI_ISL_2116932, EPI_ISL_2116935, EPI_ISL_2116938, EPI_ISL_2116939, EPI_ISL_2116940, EPI_ISL_2116942, EPI_ISL_2116943, EPI_ISL_2116945, EPI_ISL_2116962, EPI_ISL_2116963, EPI_ISL_2116969, EPI_ISL_2116972, EPI_ISL_2116978, EPI_ISL_2116983, EPI_ISL_2116986, EPI_ISL_2116988, EPI_ISL_2116990, EPI_ISL_2116995, EPI_ISL_2116997, EPI_ISL_2116999, EPI_ISL_2117000, EPI_ISL_2117001, EPI_ISL_2117005, EPI_ISL_2117006, EPI_ISL_2117007, EPI_ISL_2117008, EPI_ISL_2117020, EPI_ISL_2117032, EPI_ISL_2117034, EPI_ISL_2117036, EPI_ISL_2117037, EPI_ISL_2117040, EPI_ISL_2117042, EPI_ISL_2117046, EPI_ISL_2117048, EPI_ISL_2117049, EPI_ISL_2117064, EPI_ISL_2117066, EPI_ISL_2117068, EPI_ISL_2117074, EPI_ISL_2117075, EPI_ISL_2117077, EPI_ISL_2117085, EPI_ISL_2117090, EPI_ISL_2117093, EPI_ISL_2117096, EPI_ISL_2117097, EPI_ISL_2117099, EPI_ISL_2117101, EPI_ISL_2117110, EPI_ISL_2117111, EPI_ISL_2117112, EPI_ISL_2117113, EPI_ISL_2117114, EPI_ISL_2117115, EPI_ISL_2117118, EPI_ISL_2117119, EPI_ISL_2117121, EPI_ISL_2117122, EPI_ISL_2117123, EPI_ISL_2117126, EPI_ISL_2117130, EPI_ISL_2117131, EPI_ISL_2117132, EPI_ISL_2117133, EPI_ISL_2117137, EPI_ISL_2117140, EPI_ISL_2117141, EPI_ISL_2117144, EPI_ISL_2117148, EPI_ISL_2117149, EPI_ISL_2117153, EPI_ISL_2117156, EPI_ISL_2117162, EPI_ISL_2117163, EPI_ISL_2117165, EPI_ISL_2117166, EPI_ISL_2117167, EPI_ISL_2117172, EPI_ISL_2117173, EPI_ISL_2117174, EPI_ISL_2117178, EPI_ISL_2117179, EPI_ISL_2117181, EPI_ISL_2117187, EPI_ISL_2117189, EPI_ISL_2117192, EPI_ISL_2117193, EPI_ISL_2117194, EPI_ISL_2117197, EPI_ISL_2117198, EPI_ISL_2117202, EPI_ISL_2117204, EPI_ISL_2117205, EPI_ISL_2117207, EPI_ISL_2117209, EPI_ISL_2117210, EPI_ISL_2117211, EPI_ISL_2117216, EPI_ISL_2117218, EPI_ISL_2117219, EPI_ISL_2117220, EPI_ISL_2117221, EPI_ISL_2117228, EPI_ISL_2117229, EPI_ISL_2117232, EPI_ISL_2117233, EPI_ISL_2117234, EPI_ISL_2117240, EPI_ISL_2117241, EPI_ISL_2117243, EPI_ISL_2117254, EPI_ISL_2117258, EPI_ISL_2117263, EPI_ISL_2117265, EPI_ISL_2117267, EPI_ISL_2117270, EPI_ISL_2117272, EPI_ISL_2117273, EPI_ISL_2117277, EPI_ISL_2117280, EPI_ISL_2117281, EPI_ISL_2117282, EPI_ISL_2117284, EPI_ISL_2117291, EPI_ISL_2117293, EPI_ISL_2117929, EPI_ISL_2117932, EPI_ISL_2117947, EPI_ISL_2117962, EPI_ISL_2117971, EPI_ISL_2117976, EPI_ISL_2117979, EPI_ISL_2117995, EPI_ISL_2118034, EPI_ISL_2118037, EPI_ISL_2118055, EPI_ISL_2118066, EPI_ISL_2118077, EPI_ISL_2118095, EPI_ISL_2118104, EPI_ISL_2118117, EPI_ISL_2118124, EPI_ISL_2118151, EPI_ISL_2118154, EPI_ISL_2118157, EPI_ISL_2118165, EPI_ISL_2118169, EPI_ISL_2118181, EPI_ISL_2118194, EPI_ISL_2118196, EPI_ISL_2118204, EPI_ISL_2118207, EPI_ISL_2118209, EPI_ISL_2118216, EPI_ISL_2118230, EPI_ISL_2118236, EPI_ISL_2118251, EPI_ISL_2118263, EPI_ISL_2118269, EPI_ISL_2118278, EPI_ISL_2118279, EPI_ISL_2118286, EPI_ISL_2118288, EPI_ISL_2118291, EPI_ISL_2118294, EPI_ISL_2118300, EPI_ISL_2118306, EPI_ISL_2118319, EPI_ISL_2118326, EPI_ISL_2118337, EPI_ISL_2118367, EPI_ISL_2118379, EPI_ISL_2118386, EPI_ISL_2118399, EPI_ISL_2118403, EPI_ISL_2118412, EPI_ISL_2118415, EPI_ISL_2118418, EPI_ISL_2118420, EPI_ISL_2118426, EPI_ISL_2118429, EPI_ISL_2118432, EPI_ISL_2118439, EPI_ISL_2118445, EPI_ISL_2118451, EPI_ISL_2118455, EPI_ISL_2118467, EPI_ISL_2118470, EPI_ISL_2118474, EPI_ISL_2118483, EPI_ISL_2118486, EPI_ISL_2118490, EPI_ISL_2118505, EPI_ISL_2118508, EPI_ISL_2118511, EPI_ISL_2118514, EPI_ISL_2118517, EPI_ISL_2118520, EPI_ISL_2118527, EPI_ISL_2118530, EPI_ISL_2118548, EPI_ISL_2118553, EPI_ISL_2118555, EPI_ISL_2118574, EPI_ISL_2118591, EPI_ISL_2118602, EPI_ISL_2118606, EPI_ISL_2118617, EPI_ISL_2118620, EPI_ISL_2118623, EPI_ISL_2118626, EPI_ISL_2118632, EPI_ISL_2118635, EPI_ISL_2118644, EPI_ISL_2118650, EPI_ISL_2118660, EPI_ISL_2118669, EPI_ISL_2118672, EPI_ISL_2118674, EPI_ISL_2118680, EPI_ISL_2118686, EPI_ISL_2118720, EPI_ISL_2118723, EPI_ISL_2118726, EPI_ISL_2118729, EPI_ISL_2118731, EPI_ISL_2118741, EPI_ISL_2118749, EPI_ISL_2118777, EPI_ISL_2118790, EPI_ISL_2118805, EPI_ISL_2118808, EPI_ISL_2118812, EPI_ISL_2124381, EPI_ISL_2124383, EPI_ISL_2124386, EPI_ISL_2124387, EPI_ISL_2124393, EPI_ISL_2124394, EPI_ISL_2124395, EPI_ISL_2124398, EPI_ISL_2124399, EPI_ISL_2124400, EPI_ISL_2124403, EPI_ISL_2124405, EPI_ISL_2124406, EPI_ISL_2124412, EPI_ISL_2124421, EPI_ISL_2124422, EPI_ISL_2124430, EPI_ISL_2124434, EPI_ISL_2124438, EPI_ISL_2124444, EPI_ISL_2124445, EPI_ISL_2124446, EPI_ISL_2124448, EPI_ISL_2124457, EPI_ISL_2124462, EPI_ISL_2124464, EPI_ISL_2124465, EPI_ISL_2124467, EPI_ISL_2124470, EPI_ISL_2124473, EPI_ISL_2124476, EPI_ISL_2124483, EPI_ISL_2124484, EPI_ISL_2124489, EPI_ISL_2124509, EPI_ISL_2124516, EPI_ISL_2124517, EPI_ISL_2124519, EPI_ISL_2124524, EPI_ISL_2124526, EPI_ISL_2124532, EPI_ISL_2124533, EPI_ISL_2124534, EPI_ISL_2124535, EPI_ISL_2124538, EPI_ISL_2124540, EPI_ISL_2124547, EPI_ISL_2124553, EPI_ISL_2124555, EPI_ISL_2124564, EPI_ISL_2124581, EPI_ISL_2124583, EPI_ISL_2124589, EPI_ISL_2124596, EPI_ISL_2124601, EPI_ISL_2124604, EPI_ISL_2124610, EPI_ISL_2124614, EPI_ISL_2124615, EPI_ISL_2124618, EPI_ISL_2124620, EPI_ISL_2124621, EPI_ISL_2124623, EPI_ISL_2124628, EPI_ISL_2124630, EPI_ISL_2124632, EPI_ISL_2124633, EPI_ISL_2124635, EPI_ISL_2124643, EPI_ISL_2124648, EPI_ISL_2124650, EPI_ISL_2124651, EPI_ISL_2124657, EPI_ISL_2124661, EPI_ISL_2124663, EPI_ISL_2124665, EPI_ISL_2124675, EPI_ISL_2124676, EPI_ISL_2124678, EPI_ISL_2124685, EPI_ISL_2124690, EPI_ISL_2124695, EPI_ISL_2124699, EPI_ISL_2124724, EPI_ISL_2124731, EPI_ISL_2124732, EPI_ISL_2124740, EPI_ISL_2124747, EPI_ISL_2124752, EPI_ISL_2124769, EPI_ISL_2124779, EPI_ISL_2124796, EPI_ISL_2124800, EPI_ISL_2124816, EPI_ISL_2124825, EPI_ISL_2124835, EPI_ISL_2124836, EPI_ISL_2124840, EPI_ISL_2124847, EPI_ISL_2124853, EPI_ISL_2124866, EPI_ISL_2124868, EPI_ISL_2124874, EPI_ISL_2124875, EPI_ISL_2124878, EPI_ISL_2124879, EPI_ISL_2124885, EPI_ISL_2124887, EPI_ISL_2124891, EPI_ISL_2124893, EPI_ISL_2124897, EPI_ISL_2124898, EPI_ISL_2124900, EPI_ISL_2124903, EPI_ISL_2124904, EPI_ISL_2124910, EPI_ISL_2124912, EPI_ISL_2124914, EPI_ISL_2124917, EPI_ISL_2124924, EPI_ISL_2124927, EPI_ISL_2124931, EPI_ISL_2124933, EPI_ISL_2124938, EPI_ISL_2124941, EPI_ISL_2124944, EPI_ISL_2124950, EPI_ISL_2124957, EPI_ISL_2124960, EPI_ISL_2124967, EPI_ISL_2124972, EPI_ISL_2124973, EPI_ISL_2124977, EPI_ISL_2124979, EPI_ISL_2124985, EPI_ISL_2124992, EPI_ISL_2125010, EPI_ISL_2125012, EPI_ISL_2125014, EPI_ISL_2126434, EPI_ISL_2126441, EPI_ISL_2126451, EPI_ISL_2126459, EPI_ISL_2126475, EPI_ISL_2126481, EPI_ISL_2126516, EPI_ISL_2126518, EPI_ISL_2126533, EPI_ISL_2126538, EPI_ISL_2126671, EPI_ISL_2126674, EPI_ISL_2126695, EPI_ISL_2126810, EPI_ISL_2126812, EPI_ISL_2126843, EPI_ISL_2126860, EPI_ISL_2126889, EPI_ISL_2126894, EPI_ISL_2126912, EPI_ISL_2126932, EPI_ISL_2126959, EPI_ISL_2126978, EPI_ISL_2126980, EPI_ISL_2126985, EPI_ISL_2126995, EPI_ISL_2127071, EPI_ISL_2127078, EPI_ISL_2129985, EPI_ISL_2130023, EPI_ISL_2130054, EPI_ISL_2130064, EPI_ISL_2130147, EPI_ISL_2130179, EPI_ISL_2130222, EPI_ISL_2130246, EPI_ISL_2130250, EPI_ISL_2130295, EPI_ISL_2130380, EPI_ISL_2130471, EPI_ISL_2130473, EPI_ISL_2130489, EPI_ISL_2130543, EPI_ISL_2263790, EPI_ISL_2263889, EPI_ISL_2263894, EPI_ISL_2263899, EPI_ISL_2263902, EPI_ISL_2263905, EPI_ISL_2263906, EPI_ISL_2263918, EPI_ISL_2263922, EPI_ISL_2263931, EPI_ISL_2263941, EPI_ISL_2263967, EPI_ISL_2264009, EPI_ISL_2264014, EPI_ISL_2264017, EPI_ISL_2264027, EPI_ISL_2264040, EPI_ISL_2264052, EPI_ISL_2264053, EPI_ISL_2264060, EPI_ISL_2266668, EPI_ISL_2266754, EPI_ISL_2266761, EPI_ISL_2266764, EPI_ISL_2266843, EPI_ISL_2266851, EPI_ISL_2266893, EPI_ISL_2266925, EPI_ISL_2266931, EPI_ISL_2266979, EPI_ISL_2266989, EPI_ISL_2266993, EPI_ISL_2267023, EPI_ISL_2267136, EPI_ISL_2267142, EPI_ISL_2267200, EPI_ISL_2267232, EPI_ISL_2267243, EPI_ISL_2267610, EPI_ISL_2267659, EPI_ISL_2267662, EPI_ISL_2267675, EPI_ISL_2267690, EPI_ISL_2267692, EPI_ISL_2267693, EPI_ISL_2267711, EPI_ISL_2267716, EPI_ISL_2267719, EPI_ISL_2267723, EPI_ISL_2267756, EPI_ISL_2267771, EPI_ISL_2267782, EPI_ISL_2267800, EPI_ISL_2267814, EPI_ISL_2267816, EPI_ISL_2267825, EPI_ISL_2267830, EPI_ISL_2267838, EPI_ISL_2267849, EPI_ISL_2267880, EPI_ISL_2267894, EPI_ISL_2267896, EPI_ISL_2267902, EPI_ISL_2315231, EPI_ISL_2315433, EPI_ISL_2315454	SYNLAB MVZ Trier	Robert Koch Institute	?
EPI_ISL_1148732, EPI_ISL_1148734, EPI_ISL_1148735, EPI_ISL_1148736, EPI_ISL_1148738, EPI_ISL_1148740, EPI_ISL_1148741, EPI_ISL_1148744, EPI_ISL_1148746, EPI_ISL_1148749, EPI_ISL_1148750, EPI_ISL_1148753, EPI_ISL_1148755, EPI_ISL_1148758, EPI_ISL_1148761, EPI_ISL_1148762, EPI_ISL_1148764, EPI_ISL_1148767, EPI_ISL_1148769, EPI_ISL_1148772, EPI_ISL_1148781, EPI_ISL_1148786, EPI_ISL_1148789, EPI_ISL_1148791, EPI_ISL_1148796, EPI_ISL_1148801, EPI_ISL_1148803, EPI_ISL_1148807, EPI_ISL_1148809, EPI_ISL_1148812, EPI_ISL_1148816, EPI_ISL_1148820, EPI_ISL_1148824, EPI_ISL_1148828, EPI_ISL_1148837, EPI_ISL_1148839, EPI_ISL_1148841, EPI_ISL_1148847, EPI_ISL_1148857, EPI_ISL_1148859, EPI_ISL_1148862, EPI_ISL_1148875, EPI_ISL_1148879, EPI_ISL_1148882, EPI_ISL_1148886, EPI_ISL_1148890, EPI_ISL_1148898, EPI_ISL_1148902, EPI_ISL_1148905, EPI_ISL_1148910, EPI_ISL_1148912, EPI_ISL_1148917, EPI_ISL_1148923, EPI_ISL_1148924, EPI_ISL_1148926, EPI_ISL_1148927, EPI_ISL_1148931, EPI_ISL_1148937, EPI_ISL_1148939, EPI_ISL_1148942, EPI_ISL_1148945, EPI_ISL_1148949, EPI_ISL_1148956, EPI_ISL_1148959, EPI_ISL_1148962, EPI_ISL_1148965, EPI_ISL_1148972, EPI_ISL_1149013, EPI_ISL_1149027, EPI_ISL_1149031, EPI_ISL_1149039, EPI_ISL_1149041, EPI_ISL_1149043, EPI_ISL_1149059, EPI_ISL_1149065, EPI_ISL_1149068, EPI_ISL_1149069, EPI_ISL_1150706, EPI_ISL_1150707, EPI_ISL_1150708, EPI_ISL_1150709, EPI_ISL_1150711, EPI_ISL_1150713, EPI_ISL_1150714, EPI_ISL_1150716, EPI_ISL_1150717, EPI_ISL_1150718, EPI_ISL_1150720, EPI_ISL_1150721, EPI_ISL_1150722, EPI_ISL_1150726, EPI_ISL_1150729, EPI_ISL_1150730, EPI_ISL_1150731, EPI_ISL_1150732, EPI_ISL_1150733, EPI_ISL_1150736, EPI_ISL_1150737, EPI_ISL_1150739, EPI_ISL_1150740, EPI_ISL_1150741, EPI_ISL_1150742, EPI_ISL_1150743, EPI_ISL_1150745, EPI_ISL_1150746, EPI_ISL_1150747, EPI_ISL_1150752, EPI_ISL_1150754, EPI_ISL_1150755, EPI_ISL_1150756, EPI_ISL_1150757, EPI_ISL_1150758, EPI_ISL_1150759, EPI_ISL_1150761, EPI_ISL_1150762, EPI_ISL_1150763, EPI_ISL_1150764, EPI_ISL_1150766, EPI_ISL_1150770, EPI_ISL_1150772, EPI_ISL_1150773, EPI_ISL_1150774, EPI_ISL_1150775, EPI_ISL_1150776, EPI_ISL_1150777, EPI_ISL_1150778, EPI_ISL_1150780, EPI_ISL_1150781, EPI_ISL_1150784, EPI_ISL_1150785, EPI_ISL_1150786, EPI_ISL_1150787, EPI_ISL_1150789, EPI_ISL_1150791, EPI_ISL_1150792, EPI_ISL_1150793, EPI_ISL_1150794, EPI_ISL_1150797, EPI_ISL_1150798, EPI_ISL_1150799, EPI_ISL_1150800, EPI_ISL_1150801, EPI_ISL_1150802, EPI_ISL_1150804, EPI_ISL_1150805, EPI_ISL_1150807, EPI_ISL_1150808, EPI_ISL_1150809, EPI_ISL_1150810, EPI_ISL_1150811, EPI_ISL_1150813, EPI_ISL_1150819, EPI_ISL_1150820, EPI_ISL_1150821, EPI_ISL_1150824, EPI_ISL_1150825, EPI_ISL_1150826, EPI_ISL_1150829, EPI_ISL_1150831, EPI_ISL_1150833, EPI_ISL_1150834, EPI_ISL_1150836, EPI_ISL_1150839, EPI_ISL_1150840, EPI_ISL_1150841, EPI_ISL_1150842, EPI_ISL_1150845, EPI_ISL_1150847, EPI_ISL_1150848, EPI_ISL_1150849, EPI_ISL_1150851, EPI_ISL_1150854, EPI_ISL_1150855, EPI_ISL_1150856, EPI_ISL_1150858, EPI_ISL_1150859, EPI_ISL_1150860, EPI_ISL_1150861, EPI_ISL_1150863, EPI_ISL_1150864, EPI_ISL_1150866, EPI_ISL_1150867, EPI_ISL_1150869, EPI_ISL_1150870, EPI_ISL_1150871, EPI_ISL_1150872, EPI_ISL_1150874, EPI_ISL_1150875, EPI_ISL_1150876, EPI_ISL_1150877, EPI_ISL_1150878, EPI_ISL_1150882, EPI_ISL_1150883, EPI_ISL_1150886, EPI_ISL_1150887, EPI_ISL_1150888, EPI_ISL_1150889, EPI_ISL_1150890, EPI_ISL_1150891, EPI_ISL_1150898, EPI_ISL_1150900, EPI_ISL_1150903, EPI_ISL_1150904, EPI_ISL_1150905, EPI_ISL_1150906, EPI_ISL_1150908, EPI_ISL_1150910, EPI_ISL_1150912, EPI_ISL_1150913, EPI_ISL_1150914, EPI_ISL_1150915, EPI_ISL_1150917, EPI_ISL_1150919, EPI_ISL_1150920, EPI_ISL_1150921, EPI_ISL_1150922, EPI_ISL_1150923, EPI_ISL_1150924, EPI_ISL_1150927, EPI_ISL_1150931, EPI_ISL_1150933, EPI_ISL_1150934, EPI_ISL_1150935, EPI_ISL_1150938, EPI_ISL_1150940, EPI_ISL_1150943, EPI_ISL_1150944, EPI_ISL_1150945, EPI_ISL_1150946, EPI_ISL_1150947, EPI_ISL_1150948, EPI_ISL_1150949, EPI_ISL_1150951, EPI_ISL_1150952, EPI_ISL_1150953, EPI_ISL_1150954, EPI_ISL_1150955, EPI_ISL_1150957, EPI_ISL_1150958, EPI_ISL_1150959, EPI_ISL_1150961, EPI_ISL_1150962, EPI_ISL_1150963, EPI_ISL_1150966, EPI_ISL_1150967, EPI_ISL_1150968, EPI_ISL_1150970, EPI_ISL_1150971, EPI_ISL_1150972, EPI_ISL_1150975, EPI_ISL_1150976, EPI_ISL_1150977, EPI_ISL_1150978, EPI_ISL_1150980, EPI_ISL_1150981, EPI_ISL_1150982, EPI_ISL_1150983, EPI_ISL_1150985, EPI_ISL_1150986, EPI_ISL_1150989, EPI_ISL_1150990, EPI_ISL_1150991, EPI_ISL_1150992, EPI_ISL_1150993, EPI_ISL_1150994, EPI_ISL_1150996, EPI_ISL_1150997, EPI_ISL_1151000, EPI_ISL_1151005, EPI_ISL_1151006, EPI_ISL_1151010, EPI_ISL_1151011, EPI_ISL_1151014, EPI_ISL_1151016, EPI_ISL_1151017, EPI_ISL_1151018, EPI_ISL_1151019, EPI_ISL_1151021, EPI_ISL_1151022, EPI_ISL_1151024, EPI_ISL_1151027, EPI_ISL_1151029, EPI_ISL_1151030, EPI_ISL_1151031, EPI_ISL_1151033, EPI_ISL_1151035, EPI_ISL_1151036, EPI_ISL_1151037, EPI_ISL_1151038, EPI_ISL_1151039, EPI_ISL_1151040, EPI_ISL_1151042, EPI_ISL_1151044, EPI_ISL_1151045, EPI_ISL_1151046, EPI_ISL_1151047, EPI_ISL_1151048, EPI_ISL_1151049, EPI_ISL_1151051, EPI_ISL_1151052, EPI_ISL_1151053, EPI_ISL_1151055, EPI_ISL_1151057, EPI_ISL_1151059, EPI_ISL_1151060, EPI_ISL_1151061, EPI_ISL_1151062, EPI_ISL_1151063, EPI_ISL_1151065, EPI_ISL_1151069, EPI_ISL_1151071, EPI_ISL_1151072, EPI_ISL_1151073, EPI_ISL_1151075, EPI_ISL_1151076, EPI_ISL_1151077, EPI_ISL_1151078, EPI_ISL_1151079, EPI_ISL_1151082, EPI_ISL_1151083, EPI_ISL_1151084, EPI_ISL_1151085, EPI_ISL_1151088, EPI_ISL_1151090, EPI_ISL_1151091, EPI_ISL_1151092, EPI_ISL_1151093, EPI_ISL_1151094, EPI_ISL_1151096, EPI_ISL_1151097, EPI_ISL_1151098, EPI_ISL_1151099, EPI_ISL_1151102, EPI_ISL_1151103, EPI_ISL_1151104, EPI_ISL_1151107, EPI_ISL_1151109, EPI_ISL_1151112, EPI_ISL_1151114, EPI_ISL_1151115, EPI_ISL_1151116, EPI_ISL_1151118, EPI_ISL_1151119, EPI_ISL_1151120, EPI_ISL_1151121, EPI_ISL_1151122, EPI_ISL_1151124, EPI_ISL_1151125, EPI_ISL_1151126, EPI_ISL_1151129, EPI_ISL_1151130, EPI_ISL_1151131, EPI_ISL_1151132, EPI_ISL_1151134, EPI_ISL_1151135, EPI_ISL_1151137, EPI_ISL_1151138, EPI_ISL_1151140, EPI_ISL_1151145, EPI_ISL_1151147, EPI_ISL_1151148, EPI_ISL_1151149, EPI_ISL_1151150, EPI_ISL_1151152, EPI_ISL_1151154, EPI_ISL_1151156, EPI_ISL_1151157, EPI_ISL_1151158, EPI_ISL_1151159, EPI_ISL_1151160, EPI_ISL_1151163, EPI_ISL_1151164, EPI_ISL_1151167, EPI_ISL_1151168, EPI_ISL_1151169, EPI_ISL_1151170, EPI_ISL_1151171, EPI_ISL_1151172, EPI_ISL_1151173, EPI_ISL_1151174, EPI_ISL_1151178, EPI_ISL_1151179, EPI_ISL_1151181, EPI_ISL_1151182, EPI_ISL_1151183, EPI_ISL_1151184, EPI_ISL_1151185, EPI_ISL_1151186, EPI_ISL_1151187, EPI_ISL_1151188, EPI_ISL_1151189, EPI_ISL_1151190, EPI_ISL_1151191, EPI_ISL_1151192, EPI_ISL_1151193, EPI_ISL_1151194, EPI_ISL_1151195, EPI_ISL_1151198, EPI_ISL_1151199, EPI_ISL_1151202, EPI_ISL_1151203, EPI_ISL_1151204, EPI_ISL_1151206, EPI_ISL_1151207, EPI_ISL_1151208, EPI_ISL_1151209, EPI_ISL_1151210, EPI_ISL_1151211, EPI_ISL_1151212, EPI_ISL_1151213, EPI_ISL_1151214, EPI_ISL_1151215, EPI_ISL_1151216, EPI_ISL_1151217, EPI_ISL_1151218, EPI_ISL_1151219, EPI_ISL_1151220, EPI_ISL_1151221, EPI_ISL_1151224, EPI_ISL_1151226, EPI_ISL_1151227, EPI_ISL_1151228, EPI_ISL_1151229, EPI_ISL_1151230, EPI_ISL_1151231, EPI_ISL_1151232, EPI_ISL_1151234, EPI_ISL_1151235, EPI_ISL_1151236, EPI_ISL_1151237, EPI_ISL_1151238, EPI_ISL_1151240, EPI_ISL_1151241, EPI_ISL_1151243, EPI_ISL_1151244, EPI_ISL_1151251, EPI_ISL_1151252, EPI_ISL_1151253, EPI_ISL_1151254, EPI_ISL_1151255, EPI_ISL_1151257, EPI_ISL_1151258, EPI_ISL_1151259, EPI_ISL_1151260, EPI_ISL_1151262, EPI_ISL_1151264, EPI_ISL_1151266, EPI_ISL_1151267, EPI_ISL_1151268, EPI_ISL_1151269, EPI_ISL_1151270, EPI_ISL_1151271, EPI_ISL_1151273, EPI_ISL_1151275, EPI_ISL_1151277, EPI_ISL_1151281, EPI_ISL_1151282, EPI_ISL_1151283, EPI_ISL_1151285, EPI_ISL_1151286, EPI_ISL_1151287, EPI_ISL_1151288, EPI_ISL_1151289, EPI_ISL_1151291, EPI_ISL_1151294, EPI_ISL_1151295, EPI_ISL_1151297, EPI_ISL_1151299, EPI_ISL_1151300, EPI_ISL_1151301, EPI_ISL_1151305, EPI_ISL_1151307, EPI_ISL_1151308, EPI_ISL_1151309, EPI_ISL_1151310, EPI_ISL_1151311, EPI_ISL_1151312, EPI_ISL_1151314, EPI_ISL_1151316, EPI_ISL_1151317, EPI_ISL_1151318, EPI_ISL_1151319, EPI_ISL_1151320, EPI_ISL_1151321, EPI_ISL_1151324, EPI_ISL_1151325, EPI_ISL_1151326, EPI_ISL_1151327, EPI_ISL_1151329, EPI_ISL_1151330, EPI_ISL_1151331, EPI_ISL_1151332, EPI_ISL_1151333, EPI_ISL_1151336, EPI_ISL_1151337, EPI_ISL_1151339, EPI_ISL_1151340, EPI_ISL_1151343, EPI_ISL_1151344, EPI_ISL_1151345, EPI_ISL_1151346, EPI_ISL_1151347, EPI_ISL_1151349, EPI_ISL_1151350, EPI_ISL_1151352, EPI_ISL_1151354, EPI_ISL_1151356, EPI_ISL_1151357, EPI_ISL_1151359, EPI_ISL_1151361, EPI_ISL_1151362, EPI_ISL_1151363, EPI_ISL_1151364, EPI_ISL_1151365, EPI_ISL_1151366, EPI_ISL_1151367, EPI_ISL_1151368, EPI_ISL_1151370, EPI_ISL_1151371, EPI_ISL_1151372, EPI_ISL_1151373, EPI_ISL_1151374, EPI_ISL_1151375, EPI_ISL_1151377, EPI_ISL_1151381, EPI_ISL_1151382, EPI_ISL_1151387, EPI_ISL_1151388, EPI_ISL_1151389, EPI_ISL_1151391, EPI_ISL_1151392, EPI_ISL_1151393, EPI_ISL_1151395, EPI_ISL_1151396, EPI_ISL_1151416, EPI_ISL_1151417, EPI_ISL_1151418, EPI_ISL_1151420, EPI_ISL_1151422, EPI_ISL_1151424, EPI_ISL_1151426, EPI_ISL_1151431, EPI_ISL_1151433, EPI_ISL_1151435, EPI_ISL_1151437, EPI_ISL_1151440, EPI_ISL_1151441, EPI_ISL_1151442, EPI_ISL_1151445, EPI_ISL_1151449, EPI_ISL_1151451, EPI_ISL_1151452, EPI_ISL_1151453, EPI_ISL_1151454, EPI_ISL_1151456, EPI_ISL_1151460, EPI_ISL_1151461, EPI_ISL_1151465, EPI_ISL_1151466, EPI_ISL_1151470, EPI_ISL_1151471, EPI_ISL_1151472, EPI_ISL_1151473, EPI_ISL_1151478, EPI_ISL_1151481, EPI_ISL_1151483, EPI_ISL_1151485, EPI_ISL_1151487, EPI_ISL_1151488, EPI_ISL_1151492, EPI_ISL_1151494, EPI_ISL_1151495, EPI_ISL_1151496, EPI_ISL_1151498, EPI_ISL_1151500, EPI_ISL_1151514, EPI_ISL_1151515, EPI_ISL_1151518, EPI_ISL_1151524, EPI_ISL_1151525, EPI_ISL_1151526, EPI_ISL_1151527, EPI_ISL_1151529, EPI_ISL_1151531, EPI_ISL_1151532, EPI_ISL_1151535, EPI_ISL_1151537, EPI_ISL_1151544, EPI_ISL_1151545, EPI_ISL_1151549, EPI_ISL_1151550, EPI_ISL_1151553, EPI_ISL_1151555, EPI_ISL_1151561, EPI_ISL_1151562, EPI_ISL_1151564, EPI_ISL_1151569, EPI_ISL_1151571, EPI_ISL_1151572, EPI_ISL_1151573, EPI_ISL_1151574, EPI_ISL_1151575, EPI_ISL_1151580, EPI_ISL_1151582, EPI_ISL_1151586, EPI_ISL_1151590, EPI_ISL_1151591, EPI_ISL_1151595, EPI_ISL_1151597, EPI_ISL_1151598, EPI_ISL_1151600, EPI_ISL_1151601, EPI_ISL_1151605, EPI_ISL_1151606, EPI_ISL_1151608, EPI_ISL_1151609, EPI_ISL_1151610, EPI_ISL_1151612, EPI_ISL_1151615, EPI_ISL_1151617, EPI_ISL_1151623, EPI_ISL_1151625, EPI_ISL_1151629, EPI_ISL_1151630, EPI_ISL_1151632, EPI_ISL_1151633, EPI_ISL_1151635, EPI_ISL_1151637, EPI_ISL_1151642, EPI_ISL_1151647, EPI_ISL_1151649, EPI_ISL_1151650, EPI_ISL_1151651, EPI_ISL_1151656, EPI_ISL_1151658, EPI_ISL_1151660, EPI_ISL_1151664, EPI_ISL_1151666, EPI_ISL_1151671, EPI_ISL_1151673, EPI_ISL_1151678, EPI_ISL_1151681, EPI_ISL_1151682, EPI_ISL_1151685, EPI_ISL_1151686, EPI_ISL_1151695, EPI_ISL_1151700, EPI_ISL_1151702, EPI_ISL_1151706, EPI_ISL_1151708, EPI_ISL_1151710, EPI_ISL_1151713, EPI_ISL_1151714, EPI_ISL_1151716, EPI_ISL_1151718, EPI_ISL_1151719, EPI_ISL_1151721, EPI_ISL_1151723, EPI_ISL_1151727, EPI_ISL_1151728, EPI_ISL_1151731, EPI_ISL_1151734, EPI_ISL_1151737, EPI_ISL_1151739, EPI_ISL_1151742, EPI_ISL_1151743, EPI_ISL_1151745, EPI_ISL_1151748, EPI_ISL_1151750, EPI_ISL_1151754, EPI_ISL_1151758, EPI_ISL_1151759, EPI_ISL_1151765, EPI_ISL_1151769, EPI_ISL_1151770, EPI_ISL_1151771, EPI_ISL_1152638, EPI_ISL_1152639, EPI_ISL_1152640, EPI_ISL_1152646, EPI_ISL_1152650, EPI_ISL_1152653, EPI_ISL_1152667, EPI_ISL_1152671, EPI_ISL_1152672, EPI_ISL_1152679, EPI_ISL_1152682, EPI_ISL_1152684, EPI_ISL_1152693, EPI_ISL_1152700, EPI_ISL_1152703, EPI_ISL_1152706, EPI_ISL_1152707, EPI_ISL_1152709, EPI_ISL_1152710, EPI_ISL_1152712, EPI_ISL_1152714, EPI_ISL_1152716, EPI_ISL_1152720, EPI_ISL_1152723, EPI_ISL_1152726, EPI_ISL_1152728, EPI_ISL_1152729, EPI_ISL_1152732, EPI_ISL_1152734, EPI_ISL_1152736, EPI_ISL_1152737, EPI_ISL_1152745, EPI_ISL_1152752, EPI_ISL_1152754, EPI_ISL_1152758, EPI_ISL_1152760, EPI_ISL_1152764, EPI_ISL_1152765, EPI_ISL_1152769, EPI_ISL_1152771, EPI_ISL_1152772, EPI_ISL_1152790, EPI_ISL_1152792, EPI_ISL_1152795, EPI_ISL_1152802, EPI_ISL_1152810, EPI_ISL_1152816, EPI_ISL_1152822, EPI_ISL_1152824, EPI_ISL_1152830, EPI_ISL_1152837, EPI_ISL_1152847, EPI_ISL_1152850, EPI_ISL_1152852, EPI_ISL_1152854, EPI_ISL_1152856, EPI_ISL_1152858, EPI_ISL_1152859, EPI_ISL_1152861, EPI_ISL_1152862, EPI_ISL_1152863, EPI_ISL_1152864, EPI_ISL_1152865, EPI_ISL_1152867, EPI_ISL_1152868, EPI_ISL_1152869, EPI_ISL_1152872, EPI_ISL_1152876, EPI_ISL_1152877, EPI_ISL_1152881, EPI_ISL_1152882, EPI_ISL_1152883, EPI_ISL_1152886, EPI_ISL_1152889, EPI_ISL_1152890, EPI_ISL_1152892, EPI_ISL_1152893, EPI_ISL_1152894, EPI_ISL_1152895, EPI_ISL_1152901, EPI_ISL_1152903, EPI_ISL_1152904, EPI_ISL_1152905, EPI_ISL_1152906, EPI_ISL_1152907, EPI_ISL_1152908, EPI_ISL_1152909, EPI_ISL_1152911, EPI_ISL_1152912, EPI_ISL_1152913, EPI_ISL_1152914, EPI_ISL_1152916, EPI_ISL_1152917, EPI_ISL_1152918, EPI_ISL_1152920, EPI_ISL_1152921, EPI_ISL_1152924, EPI_ISL_1152927, EPI_ISL_1152929, EPI_ISL_1152930, EPI_ISL_1152932, EPI_ISL_1152933, EPI_ISL_1152934, EPI_ISL_1152935, EPI_ISL_1152936, EPI_ISL_1152937, EPI_ISL_1152938, EPI_ISL_1152939, EPI_ISL_1152942, EPI_ISL_1152945, EPI_ISL_1152947, EPI_ISL_1152948, EPI_ISL_1152949, EPI_ISL_1152954, EPI_ISL_1152955, EPI_ISL_1152957, EPI_ISL_1152958, EPI_ISL_1152959, EPI_ISL_1152960, EPI_ISL_1152961, EPI_ISL_1152962, EPI_ISL_1152964, EPI_ISL_1152965, EPI_ISL_1152966, EPI_ISL_1152967, EPI_ISL_1152968, EPI_ISL_1152970, EPI_ISL_1152972, EPI_ISL_1152973, EPI_ISL_1152974, EPI_ISL_1152975, EPI_ISL_1152976, EPI_ISL_1152977, EPI_ISL_1152980, EPI_ISL_1152981, EPI_ISL_1152982, EPI_ISL_1152983, EPI_ISL_1152984, EPI_ISL_1152985, EPI_ISL_1152987, EPI_ISL_1152989, EPI_ISL_1152990, EPI_ISL_1152993, EPI_ISL_1152994, EPI_ISL_1152995, EPI_ISL_1152996, EPI_ISL_1152998, EPI_ISL_1152999, EPI_ISL_1153002, EPI_ISL_1153003, EPI_ISL_1153004, EPI_ISL_1153005, EPI_ISL_1153007, EPI_ISL_1153008, EPI_ISL_1153010, EPI_ISL_1153011, EPI_ISL_1153013, EPI_ISL_1153017, EPI_ISL_1153018, EPI_ISL_1153019, EPI_ISL_1153022, EPI_ISL_1153023, EPI_ISL_1153025, EPI_ISL_1153026, EPI_ISL_1153028, EPI_ISL_1153029, EPI_ISL_1153030, EPI_ISL_1153031, EPI_ISL_1153032, EPI_ISL_1153033, EPI_ISL_1153034, EPI_ISL_1153035, EPI_ISL_1153037, EPI_ISL_1153038, EPI_ISL_1153039, EPI_ISL_1153040, EPI_ISL_1153043, EPI_ISL_1153044, EPI_ISL_1153045, EPI_ISL_1153047, EPI_ISL_1153048, EPI_ISL_1153050, EPI_ISL_1153051, EPI_ISL_1153052, EPI_ISL_1153055, EPI_ISL_1153056, EPI_ISL_1153058, EPI_ISL_1153059, EPI_ISL_1153060, EPI_ISL_1153061, EPI_ISL_1153062, EPI_ISL_1153063, EPI_ISL_1153064, EPI_ISL_1153065, EPI_ISL_1153066, EPI_ISL_1153068, EPI_ISL_1153069, EPI_ISL_1153070, EPI_ISL_1153071, EPI_ISL_1153072, EPI_ISL_1153073, EPI_ISL_1153077, EPI_ISL_1153078, EPI_ISL_1153080, EPI_ISL_1153081, EPI_ISL_1153082, EPI_ISL_1153085, EPI_ISL_1153086, EPI_ISL_1153091, EPI_ISL_1153093, EPI_ISL_1153094, EPI_ISL_1153095, EPI_ISL_1153096, EPI_ISL_1153097, EPI_ISL_1153099, EPI_ISL_1153100, EPI_ISL_1153101, EPI_ISL_1153103, EPI_ISL_1153104, EPI_ISL_1153107, EPI_ISL_1153108, EPI_ISL_1153109, EPI_ISL_1153110, EPI_ISL_1153111, EPI_ISL_1153112, EPI_ISL_1153113, EPI_ISL_1153115, EPI_ISL_1153116, EPI_ISL_1153117, EPI_ISL_1153118, EPI_ISL_1153539, EPI_ISL_1153541, EPI_ISL_1153542, EPI_ISL_1153544, EPI_ISL_1153545, EPI_ISL_1153546, EPI_ISL_1153548, EPI_ISL_1153549, EPI_ISL_1153550, EPI_ISL_1153553, EPI_ISL_1153555, EPI_ISL_1153556, EPI_ISL_1153559, EPI_ISL_1153560, EPI_ISL_1153562, EPI_ISL_1153563, EPI_ISL_1153565, EPI_ISL_1153566, EPI_ISL_1153567, EPI_ISL_1153568, EPI_ISL_1153569, EPI_ISL_1153570, EPI_ISL_1153573, EPI_ISL_1153574, EPI_ISL_1153575, EPI_ISL_1153576, EPI_ISL_1153578, EPI_ISL_1153580, EPI_ISL_1153581, EPI_ISL_1153584, EPI_ISL_1153585, EPI_ISL_1153586, EPI_ISL_1153587, EPI_ISL_1153588, EPI_ISL_1153590, EPI_ISL_1153592, EPI_ISL_1153594, EPI_ISL_1153596, EPI_ISL_1153599, EPI_ISL_1153601, EPI_ISL_1153603, EPI_ISL_1153604, EPI_ISL_1153605, EPI_ISL_1153606, EPI_ISL_1153608, EPI_ISL_1153609, EPI_ISL_1153610, EPI_ISL_1153611, EPI_ISL_1153612, EPI_ISL_1153613, EPI_ISL_1153614, EPI_ISL_1153615, EPI_ISL_1153616, EPI_ISL_1153617, EPI_ISL_1153618, EPI_ISL_1153620, EPI_ISL_1153621, EPI_ISL_1153622, EPI_ISL_1153625, EPI_ISL_1153626, EPI_ISL_1153628, EPI_ISL_1154212, EPI_ISL_1154223, EPI_ISL_1154227, EPI_ISL_1154255, EPI_ISL_1154259, EPI_ISL_1154260, EPI_ISL_1154303, EPI_ISL_1154305, EPI_ISL_1154313, EPI_ISL_1154323, EPI_ISL_1154358, EPI_ISL_1154420, EPI_ISL_1154426, EPI_ISL_1154438, EPI_ISL_1155572, EPI_ISL_1155574, EPI_ISL_1155575, EPI_ISL_1155576, EPI_ISL_1155577, EPI_ISL_1155578, EPI_ISL_1155580, EPI_ISL_1155581, EPI_ISL_1155582, EPI_ISL_1155583, EPI_ISL_1155587, EPI_ISL_1155588, EPI_ISL_1155589, EPI_ISL_1155593, EPI_ISL_1155595, EPI_ISL_1155596, EPI_ISL_1155598, EPI_ISL_1155599, EPI_ISL_1155602, EPI_ISL_1155605, EPI_ISL_1155606, EPI_ISL_1155608, EPI_ISL_1155609, EPI_ISL_1155611, EPI_ISL_1155612, EPI_ISL_1155613, EPI_ISL_1155614, EPI_ISL_1155616, EPI_ISL_1155617, EPI_ISL_1155618, EPI_ISL_1155622, EPI_ISL_1155623, EPI_ISL_1155624, EPI_ISL_1155626, EPI_ISL_1155629, EPI_ISL_1155630, EPI_ISL_1155631, EPI_ISL_1155632, EPI_ISL_1155634, EPI_ISL_1155635, EPI_ISL_1155636, EPI_ISL_1155637, EPI_ISL_1155638, EPI_ISL_1155639, EPI_ISL_1155640, EPI_ISL_1155641, EPI_ISL_1155642, EPI_ISL_1155643, EPI_ISL_1155644, EPI_ISL_1155645, EPI_ISL_1155650, EPI_ISL_1155651, EPI_ISL_1155652, EPI_ISL_1155653, EPI_ISL_1155654, EPI_ISL_1155656, EPI_ISL_1155657, EPI_ISL_1155658, EPI_ISL_1155659, EPI_ISL_1155663, EPI_ISL_1155664, EPI_ISL_1155665, EPI_ISL_1155667, EPI_ISL_1155668, EPI_ISL_1155670, EPI_ISL_1155672, EPI_ISL_1155673, EPI_ISL_1155675, EPI_ISL_1155676, EPI_ISL_1155677, EPI_ISL_1155678, EPI_ISL_1155679, EPI_ISL_1155680, EPI_ISL_1155682, EPI_ISL_1155683, EPI_ISL_1155684, EPI_ISL_1155685, EPI_ISL_1155686, EPI_ISL_1155688, EPI_ISL_1155689, EPI_ISL_1155690, EPI_ISL_1155691, EPI_ISL_1155695, EPI_ISL_1155696, EPI_ISL_1155697, EPI_ISL_1155700, EPI_ISL_1155701, EPI_ISL_1155703, EPI_ISL_1155705, EPI_ISL_1155707, EPI_ISL_1155710, EPI_ISL_1155712, EPI_ISL_1155715, EPI_ISL_1155716, EPI_ISL_1155718, EPI_ISL_1155719, EPI_ISL_1155720, EPI_ISL_1155721, EPI_ISL_1155724, EPI_ISL_1155725, EPI_ISL_1155726, EPI_ISL_1155729, EPI_ISL_1155730, EPI_ISL_1155731, EPI_ISL_1155732, EPI_ISL_1155733, EPI_ISL_1155734, EPI_ISL_1155735, EPI_ISL_1155736, EPI_ISL_1155737, EPI_ISL_1155739, EPI_ISL_1155740, EPI_ISL_1155741, EPI_ISL_1155744, EPI_ISL_1155745, EPI_ISL_1155746, EPI_ISL_1155748, EPI_ISL_1155750, EPI_ISL_1155751, EPI_ISL_1155754, EPI_ISL_1155757, EPI_ISL_1155758, EPI_ISL_1155759, EPI_ISL_1155761, EPI_ISL_1155763, EPI_ISL_1155764, EPI_ISL_1155767, EPI_ISL_1155769, EPI_ISL_1155770, EPI_ISL_1155772, EPI_ISL_1155773, EPI_ISL_1155776, EPI_ISL_1155778, EPI_ISL_1155779, EPI_ISL_1155780, EPI_ISL_1155781, EPI_ISL_1155782, EPI_ISL_1155783, EPI_ISL_1155784, EPI_ISL_1155785, EPI_ISL_1155786, EPI_ISL_1155787, EPI_ISL_1155792, EPI_ISL_1155798, EPI_ISL_1155799, EPI_ISL_1155804, EPI_ISL_1155805, EPI_ISL_1155806, EPI_ISL_1155810, EPI_ISL_1155811, EPI_ISL_1155812, EPI_ISL_1155814, EPI_ISL_1155815, EPI_ISL_1155817, EPI_ISL_1155824, EPI_ISL_1155825, EPI_ISL_1155828, EPI_ISL_1155829, EPI_ISL_1155832, EPI_ISL_1155838, EPI_ISL_1155840, EPI_ISL_1155842, EPI_ISL_1155844, EPI_ISL_1155847, EPI_ISL_1155848, EPI_ISL_1155849, EPI_ISL_1155850, EPI_ISL_1155851, EPI_ISL_1155854, EPI_ISL_1155855, EPI_ISL_1155856, EPI_ISL_1155857, EPI_ISL_1155858, EPI_ISL_1155860, EPI_ISL_1155862, EPI_ISL_1155863, EPI_ISL_1155864, EPI_ISL_1155865, EPI_ISL_1155866, EPI_ISL_1155867, EPI_ISL_1155868, EPI_ISL_1155869, EPI_ISL_1155870, EPI_ISL_1155871, EPI_ISL_1155873, EPI_ISL_1155874, EPI_ISL_1155875, EPI_ISL_1155878, EPI_ISL_1155879, EPI_ISL_1155880, EPI_ISL_1155881, EPI_ISL_1155882, EPI_ISL_1155884, EPI_ISL_1155886, EPI_ISL_1155887, EPI_ISL_1155888, EPI_ISL_1155889, EPI_ISL_1155890, EPI_ISL_1155891, EPI_ISL_1155892, EPI_ISL_1155894, EPI_ISL_1155897, EPI_ISL_1155898, EPI_ISL_1155899, EPI_ISL_1155901, EPI_ISL_1155902, EPI_ISL_1155903, EPI_ISL_1155904, EPI_ISL_1155905, EPI_ISL_1155907, EPI_ISL_1157379, EPI_ISL_1157381, EPI_ISL_1157382, EPI_ISL_1157384, EPI_ISL_1157386, EPI_ISL_1157388, EPI_ISL_1157390, EPI_ISL_1157391, EPI_ISL_1157392, EPI_ISL_1157398, EPI_ISL_1157409, EPI_ISL_1157412, EPI_ISL_1157417, EPI_ISL_1157419, EPI_ISL_1157421, EPI_ISL_1157428, EPI_ISL_1157433, EPI_ISL_1157438, EPI_ISL_1157440, EPI_ISL_1157442, EPI_ISL_1157446, EPI_ISL_1157447, EPI_ISL_1157463, EPI_ISL_1157465, EPI_ISL_1157469, EPI_ISL_1157473, EPI_ISL_1157478, EPI_ISL_1157485, EPI_ISL_1157490, EPI_ISL_1157497, EPI_ISL_1157501, EPI_ISL_1157506, EPI_ISL_1157508, EPI_ISL_1157514, EPI_ISL_1157518, EPI_ISL_1157521, EPI_ISL_1157523, EPI_ISL_1157526, EPI_ISL_1157531, EPI_ISL_1157533, EPI_ISL_1157538, EPI_ISL_1157540, EPI_ISL_1157547, EPI_ISL_1157550, EPI_ISL_1157552, EPI_ISL_1157557, EPI_ISL_1157559, EPI_ISL_1157564, EPI_ISL_1157566, EPI_ISL_1157568, EPI_ISL_1157571, EPI_ISL_1157575, EPI_ISL_1157578, EPI_ISL_1157580, EPI_ISL_1157586, EPI_ISL_1157587, EPI_ISL_1157589, EPI_ISL_1157591, EPI_ISL_1157594, EPI_ISL_1157598, EPI_ISL_1157603, EPI_ISL_1157604, EPI_ISL_1157605, EPI_ISL_1157608, EPI_ISL_1157609, EPI_ISL_1157611, EPI_ISL_1157614, EPI_ISL_1157615, EPI_ISL_1157616, EPI_ISL_1157617, EPI_ISL_1157618, EPI_ISL_1157619, EPI_ISL_1157621, EPI_ISL_1157622, EPI_ISL_1157626, EPI_ISL_1157627, EPI_ISL_1157629, EPI_ISL_1157630, EPI_ISL_1157632, EPI_ISL_1157633, EPI_ISL_1157634, EPI_ISL_1157636, EPI_ISL_1157637, EPI_ISL_1157639, EPI_ISL_1157640, EPI_ISL_1157642, EPI_ISL_1157645, EPI_ISL_1157646, EPI_ISL_1157649, EPI_ISL_1157650, EPI_ISL_1157651, EPI_ISL_1157653, EPI_ISL_1157654, EPI_ISL_1157655, EPI_ISL_1157658, EPI_ISL_1157660, EPI_ISL_1157663, EPI_ISL_1157664, EPI_ISL_1157667, EPI_ISL_1157668, EPI_ISL_1157671, EPI_ISL_1157672, EPI_ISL_1157673, EPI_ISL_1157679, EPI_ISL_1157683, EPI_ISL_1157686, EPI_ISL_1157687, EPI_ISL_1157690, EPI_ISL_1157691, EPI_ISL_1157695, EPI_ISL_1157696, EPI_ISL_1157697, EPI_ISL_1157699, EPI_ISL_1157700, EPI_ISL_1157701, EPI_ISL_1157704, EPI_ISL_1157705, EPI_ISL_1157707, EPI_ISL_1157713, EPI_ISL_1157719, EPI_ISL_1157721, EPI_ISL_1157724, EPI_ISL_1157725, EPI_ISL_1157731, EPI_ISL_1157735, EPI_ISL_1157737, EPI_ISL_1157744, EPI_ISL_1157745, EPI_ISL_1157746, EPI_ISL_1157750, EPI_ISL_1157751, EPI_ISL_1157752, EPI_ISL_1157754, EPI_ISL_1157755, EPI_ISL_1157756, EPI_ISL_1157757, EPI_ISL_1157759, EPI_ISL_1157760, EPI_ISL_1157761, EPI_ISL_1157763, EPI_ISL_1157765, EPI_ISL_1157766, EPI_ISL_1157767, EPI_ISL_1157769, EPI_ISL_1157770, EPI_ISL_1157771, EPI_ISL_1157772, EPI_ISL_1157776, EPI_ISL_1157777, EPI_ISL_1157779, EPI_ISL_1157780, EPI_ISL_1157783, EPI_ISL_1157784, EPI_ISL_1157789, EPI_ISL_1157792, EPI_ISL_1157794, EPI_ISL_1157801, EPI_ISL_1157803, EPI_ISL_1157804, EPI_ISL_1157806, EPI_ISL_1157809, EPI_ISL_1157811, EPI_ISL_1157812, EPI_ISL_1157813, EPI_ISL_1157814, EPI_ISL_1157815, EPI_ISL_1157816, EPI_ISL_1157817, EPI_ISL_1157818, EPI_ISL_1157819, EPI_ISL_1157820, EPI_ISL_1157821, EPI_ISL_1157824, EPI_ISL_1157825, EPI_ISL_1157826, EPI_ISL_1210816, EPI_ISL_1210818, EPI_ISL_1210821, EPI_ISL_1210822, EPI_ISL_1210824, EPI_ISL_1210825, EPI_ISL_1210826, EPI_ISL_1210828, EPI_ISL_1210829, EPI_ISL_1210830, EPI_ISL_1210833, EPI_ISL_1210835, EPI_ISL_1210839, EPI_ISL_1210844, EPI_ISL_1210846, EPI_ISL_1210847, EPI_ISL_1210848, EPI_ISL_1210850, EPI_ISL_1210851, EPI_ISL_1210852, EPI_ISL_1210854, EPI_ISL_1210855, EPI_ISL_1210856, EPI_ISL_1210859, EPI_ISL_1210861, EPI_ISL_1210862, EPI_ISL_1210864, EPI_ISL_1210865, EPI_ISL_1210868, EPI_ISL_1210869, EPI_ISL_1210870, EPI_ISL_1210871, EPI_ISL_1210873, EPI_ISL_1210874, EPI_ISL_1210877, EPI_ISL_1210880, EPI_ISL_1210881, EPI_ISL_1210882, EPI_ISL_1210883, EPI_ISL_1210887, EPI_ISL_1210888, EPI_ISL_1210889, EPI_ISL_1210893, EPI_ISL_1210894, EPI_ISL_1210895, EPI_ISL_1210896, EPI_ISL_1210898, EPI_ISL_1210899, EPI_ISL_1210900, EPI_ISL_1210901, EPI_ISL_1210902, EPI_ISL_1210904, EPI_ISL_1210905, EPI_ISL_1210907, EPI_ISL_1210909, EPI_ISL_1210910, EPI_ISL_1210912, EPI_ISL_1210913, EPI_ISL_1210915, EPI_ISL_1210916, EPI_ISL_1210917, EPI_ISL_1210918, EPI_ISL_1210919, EPI_ISL_1210920, EPI_ISL_1210921, EPI_ISL_1210922, EPI_ISL_1210923, EPI_ISL_1210924, EPI_ISL_1210925, EPI_ISL_1210926, EPI_ISL_1210928, EPI_ISL_1210929, EPI_ISL_1210930, EPI_ISL_1210931, EPI_ISL_1210933, EPI_ISL_1210934, EPI_ISL_1210935, EPI_ISL_1210936, EPI_ISL_1210937, EPI_ISL_1210938, EPI_ISL_1210940, EPI_ISL_1210941, EPI_ISL_1210942, EPI_ISL_1210943, EPI_ISL_1210944, EPI_ISL_1210945, EPI_ISL_1210946, EPI_ISL_1210947, EPI_ISL_1210948, EPI_ISL_1210950, EPI_ISL_1210954, EPI_ISL_1210957, EPI_ISL_1210959, EPI_ISL_1210962, EPI_ISL_1210966, EPI_ISL_1210968, EPI_ISL_1210969, EPI_ISL_1210970, EPI_ISL_1210975, EPI_ISL_1210977, EPI_ISL_1210978, EPI_ISL_1210988, EPI_ISL_1210989, EPI_ISL_1210991, EPI_ISL_1210992, EPI_ISL_1210993, EPI_ISL_1210996, EPI_ISL_1211000, EPI_ISL_1211002, EPI_ISL_1211003, EPI_ISL_1211004, EPI_ISL_1211005, EPI_ISL_1211007, EPI_ISL_1211011, EPI_ISL_1211012, EPI_ISL_1211014, EPI_ISL_1211015, EPI_ISL_1211018, EPI_ISL_1211021, EPI_ISL_1211022, EPI_ISL_1211024, EPI_ISL_1211025, EPI_ISL_1211026, EPI_ISL_1211028, EPI_ISL_1211031, EPI_ISL_1211038, EPI_ISL_1211042, EPI_ISL_1211043, EPI_ISL_1211045, EPI_ISL_1211046, EPI_ISL_1211048, EPI_ISL_1211051, EPI_ISL_1211052, EPI_ISL_1211053, EPI_ISL_1211055, EPI_ISL_1211056, EPI_ISL_1211057, EPI_ISL_1211061, EPI_ISL_1211062, EPI_ISL_1211064, EPI_ISL_1211067, EPI_ISL_1211069, EPI_ISL_1214109, EPI_ISL_1214110, EPI_ISL_1214111, EPI_ISL_1214113, EPI_ISL_1214114, EPI_ISL_1214117, EPI_ISL_1214119, EPI_ISL_1214120, EPI_ISL_1214121, EPI_ISL_1214123, EPI_ISL_1214126, EPI_ISL_1214127, EPI_ISL_1214132, EPI_ISL_1214133, EPI_ISL_1214135, EPI_ISL_1214136, EPI_ISL_1214137, EPI_ISL_1214139, EPI_ISL_1214141, EPI_ISL_1214142, EPI_ISL_1214144, EPI_ISL_1214146, EPI_ISL_1214148, EPI_ISL_1214149, EPI_ISL_1214152, EPI_ISL_1214153, EPI_ISL_1214157, EPI_ISL_1214158, EPI_ISL_1214161, EPI_ISL_1214167, EPI_ISL_1214168, EPI_ISL_1214171, EPI_ISL_1214172, EPI_ISL_1214174, EPI_ISL_1214176, EPI_ISL_1214185, EPI_ISL_1214187, EPI_ISL_1214188, EPI_ISL_1214192, EPI_ISL_1214193, EPI_ISL_1214196, EPI_ISL_1214197, EPI_ISL_1214201, EPI_ISL_1214203, EPI_ISL_1214204, EPI_ISL_1214206, EPI_ISL_1214209, EPI_ISL_1214211, EPI_ISL_1214218, EPI_ISL_1214223, EPI_ISL_1214225, EPI_ISL_1214227, EPI_ISL_1214230, EPI_ISL_1214232, EPI_ISL_1214233, EPI_ISL_1214236, EPI_ISL_1214238, EPI_ISL_1214243, EPI_ISL_1214258, EPI_ISL_1214262, EPI_ISL_1214264, EPI_ISL_1214271, EPI_ISL_1214274, EPI_ISL_1214276, EPI_ISL_1214279, EPI_ISL_1214281, EPI_ISL_1214283, EPI_ISL_1214291, EPI_ISL_1214298, EPI_ISL_1214301, EPI_ISL_1214311, EPI_ISL_1214314, EPI_ISL_1214316, EPI_ISL_1214318, EPI_ISL_1214325, EPI_ISL_1214328, EPI_ISL_1214330, EPI_ISL_1214335, EPI_ISL_1214337, EPI_ISL_1214341, EPI_ISL_1214344, EPI_ISL_1214989, EPI_ISL_1214990, EPI_ISL_1214994, EPI_ISL_1214997, EPI_ISL_1215000, EPI_ISL_1215002, EPI_ISL_1215004, EPI_ISL_1215005, EPI_ISL_1215009, EPI_ISL_1215010, EPI_ISL_1215012, EPI_ISL_1215015, EPI_ISL_1215020, EPI_ISL_1215030, EPI_ISL_1215048, EPI_ISL_1215052, EPI_ISL_1215057, EPI_ISL_1215059, EPI_ISL_1215061, EPI_ISL_1215062, EPI_ISL_1215066, EPI_ISL_1215067, EPI_ISL_1215069, EPI_ISL_1215072, EPI_ISL_1215074, EPI_ISL_1215077, EPI_ISL_1215079, EPI_ISL_1215086, EPI_ISL_1215090, EPI_ISL_1215099, EPI_ISL_1215104, EPI_ISL_1215109, EPI_ISL_1215111, EPI_ISL_1215124, EPI_ISL_1215127, EPI_ISL_1215132, EPI_ISL_1215134, EPI_ISL_1215137, EPI_ISL_1215141, EPI_ISL_1215152, EPI_ISL_1215154, EPI_ISL_1215155, EPI_ISL_1215157, EPI_ISL_1215159, EPI_ISL_1215161, EPI_ISL_1215164, EPI_ISL_1215173, EPI_ISL_1215175, EPI_ISL_1215187, EPI_ISL_1215190, EPI_ISL_1215191, EPI_ISL_1215195, EPI_ISL_1215200, EPI_ISL_1215203, EPI_ISL_1215205, EPI_ISL_1215208, EPI_ISL_1215209, EPI_ISL_1215215, EPI_ISL_1215216, EPI_ISL_1215218, EPI_ISL_1215221, EPI_ISL_1215228, EPI_ISL_1215230, EPI_ISL_1215233, EPI_ISL_1215234, EPI_ISL_1215240, EPI_ISL_1215250, EPI_ISL_1215252, EPI_ISL_1215253, EPI_ISL_1215255, EPI_ISL_1215260, EPI_ISL_1280739, EPI_ISL_1280741, EPI_ISL_1280746, EPI_ISL_1280747, EPI_ISL_1280749, EPI_ISL_1280750, EPI_ISL_1280751, EPI_ISL_1280752, EPI_ISL_1280753, EPI_ISL_1280754, EPI_ISL_1280755, EPI_ISL_1280756, EPI_ISL_1280760, EPI_ISL_1280761, EPI_ISL_1280762, EPI_ISL_1280764, EPI_ISL_1280765, EPI_ISL_1280767, EPI_ISL_1280768, EPI_ISL_1280769, EPI_ISL_1280771, EPI_ISL_1280773, EPI_ISL_1280774, EPI_ISL_1280775, EPI_ISL_1280776, EPI_ISL_1280777, EPI_ISL_1280778, EPI_ISL_1280779, EPI_ISL_1280780, EPI_ISL_1280946, EPI_ISL_1280948, EPI_ISL_1280950, EPI_ISL_1280958, EPI_ISL_1280961, EPI_ISL_1280962, EPI_ISL_1280966, EPI_ISL_1280970, EPI_ISL_1280972, EPI_ISL_1280975, EPI_ISL_1280977, EPI_ISL_1280979, EPI_ISL_1280984, EPI_ISL_1280987, EPI_ISL_1280988, EPI_ISL_1280990, EPI_ISL_1280991, EPI_ISL_1280993, EPI_ISL_1280995, EPI_ISL_1280996, EPI_ISL_1280997, EPI_ISL_1280999, EPI_ISL_1281001, EPI_ISL_1281002, EPI_ISL_1281003, EPI_ISL_1281004, EPI_ISL_1281008, EPI_ISL_1281009, EPI_ISL_1281013, EPI_ISL_1281016, EPI_ISL_1281017, EPI_ISL_1281023, EPI_ISL_1281024, EPI_ISL_1281029, EPI_ISL_1281031, EPI_ISL_1281035, EPI_ISL_1281036, EPI_ISL_1281040, EPI_ISL_1281041, EPI_ISL_1281043, EPI_ISL_1281044, EPI_ISL_1281047, EPI_ISL_1281050, EPI_ISL_1281054, EPI_ISL_1281056, EPI_ISL_1281058, EPI_ISL_1281059, EPI_ISL_1281060, EPI_ISL_1281062, EPI_ISL_1281063, EPI_ISL_1281064, EPI_ISL_1281069, EPI_ISL_1281071, EPI_ISL_1281074, EPI_ISL_1281076, EPI_ISL_1281077, EPI_ISL_1284242, EPI_ISL_1284248, EPI_ISL_1284255, EPI_ISL_1284257, EPI_ISL_1284259, EPI_ISL_1284268, EPI_ISL_1284279, EPI_ISL_1284283, EPI_ISL_1284300, EPI_ISL_1284304, EPI_ISL_1284319, EPI_ISL_1284321, EPI_ISL_1284324, EPI_ISL_1284325, EPI_ISL_1284337, EPI_ISL_1284338, EPI_ISL_1284347, EPI_ISL_1284358, EPI_ISL_1284362, EPI_ISL_1284367, EPI_ISL_1284384, EPI_ISL_1284388, EPI_ISL_1284395, EPI_ISL_1284396, EPI_ISL_1284398, EPI_ISL_1284403, EPI_ISL_1284406, EPI_ISL_1284416, EPI_ISL_1284423, EPI_ISL_1284425, EPI_ISL_1284428, EPI_ISL_1284440, EPI_ISL_1284443, EPI_ISL_1284445, EPI_ISL_1284448, EPI_ISL_1284455, EPI_ISL_1284458, EPI_ISL_1284459, EPI_ISL_1284462, EPI_ISL_1284463, EPI_ISL_1284464, EPI_ISL_1284468, EPI_ISL_1286762, EPI_ISL_1286764, EPI_ISL_1286773, EPI_ISL_1286776, EPI_ISL_1286777, EPI_ISL_1286783, EPI_ISL_1286788, EPI_ISL_1286791, EPI_ISL_1286793, EPI_ISL_1286794, EPI_ISL_1286798, EPI_ISL_1286800, EPI_ISL_1286803, EPI_ISL_1286813, EPI_ISL_1286818, EPI_ISL_1286821, EPI_ISL_1286825, EPI_ISL_1286826, EPI_ISL_1286827, EPI_ISL_1286828, EPI_ISL_1286831, EPI_ISL_1286832, EPI_ISL_1286833, EPI_ISL_1286835, EPI_ISL_1286838, EPI_ISL_1286841, EPI_ISL_1286843, EPI_ISL_1286844, EPI_ISL_1286847, EPI_ISL_1286851, EPI_ISL_1286853, EPI_ISL_1286854, EPI_ISL_1286859, EPI_ISL_1286867, EPI_ISL_1286871, EPI_ISL_1286873, EPI_ISL_1286875, EPI_ISL_1286884, EPI_ISL_1286890, EPI_ISL_1350800, EPI_ISL_1350806, EPI_ISL_1350817, EPI_ISL_1350820, EPI_ISL_1350839, EPI_ISL_1350841, EPI_ISL_1350865, EPI_ISL_1350867, EPI_ISL_1350882, EPI_ISL_1350884, EPI_ISL_1350897, EPI_ISL_1350906, EPI_ISL_1350913, EPI_ISL_1350915, EPI_ISL_1352871, EPI_ISL_1352873, EPI_ISL_1352886, EPI_ISL_1352887, EPI_ISL_1352893, EPI_ISL_1352914, EPI_ISL_1352918, EPI_ISL_1352924, EPI_ISL_1352932, EPI_ISL_1352937, EPI_ISL_1352944, EPI_ISL_1352952, EPI_ISL_1352955, EPI_ISL_1352962, EPI_ISL_1352966, EPI_ISL_1352970, EPI_ISL_1352971, EPI_ISL_1352972, EPI_ISL_1352974, EPI_ISL_1352976, EPI_ISL_1352982, EPI_ISL_1352988, EPI_ISL_1352992, EPI_ISL_1352994, EPI_ISL_1353005, EPI_ISL_1353011, EPI_ISL_1353013, EPI_ISL_1437645, EPI_ISL_1437650, EPI_ISL_1437664, EPI_ISL_1437681, EPI_ISL_1437719, EPI_ISL_1437777, EPI_ISL_1437780, EPI_ISL_1437786, EPI_ISL_1437816, EPI_ISL_1437843, EPI_ISL_1437881, EPI_ISL_1437882, EPI_ISL_1437904, EPI_ISL_1440277, EPI_ISL_1440285, EPI_ISL_1440286, EPI_ISL_1440291, EPI_ISL_1440317, EPI_ISL_1440318, EPI_ISL_1440325, EPI_ISL_1440326, EPI_ISL_1440340, EPI_ISL_1440341, EPI_ISL_1440360, EPI_ISL_1440363, EPI_ISL_1440375, EPI_ISL_1440376, EPI_ISL_1440377, EPI_ISL_1440392, EPI_ISL_1440417, EPI_ISL_1440423, EPI_ISL_1440424, EPI_ISL_1440427, EPI_ISL_1440428, EPI_ISL_1440434, EPI_ISL_1440436, EPI_ISL_1440437, EPI_ISL_1440441, EPI_ISL_1440449, EPI_ISL_1440457, EPI_ISL_1440468, EPI_ISL_1440469, EPI_ISL_1440472, EPI_ISL_1440481, EPI_ISL_1440483, EPI_ISL_1440489, EPI_ISL_1440493, EPI_ISL_1440550, EPI_ISL_1440556, EPI_ISL_1440570, EPI_ISL_1440576, EPI_ISL_1442604, EPI_ISL_1442609, EPI_ISL_1442613, EPI_ISL_1442614, EPI_ISL_1442633, EPI_ISL_1442663, EPI_ISL_1442711, EPI_ISL_1442732, EPI_ISL_1442744, EPI_ISL_1566399, EPI_ISL_1566416, EPI_ISL_1566429, EPI_ISL_1566437, EPI_ISL_1566449, EPI_ISL_1566450, EPI_ISL_1566462, EPI_ISL_1566465, EPI_ISL_1566498, EPI_ISL_1566514, EPI_ISL_1566530, EPI_ISL_1566541, EPI_ISL_1566550, EPI_ISL_1566556, EPI_ISL_1566562, EPI_ISL_1566565, EPI_ISL_1566570, EPI_ISL_1566578, EPI_ISL_1566587, EPI_ISL_1566594, EPI_ISL_1566609, EPI_ISL_1566611, EPI_ISL_1566625, EPI_ISL_1566631, EPI_ISL_1566639, EPI_ISL_1566640, EPI_ISL_1566647, EPI_ISL_1566654, EPI_ISL_1566671, EPI_ISL_1566694, EPI_ISL_1566696, EPI_ISL_1568245, EPI_ISL_1568259, EPI_ISL_1568264, EPI_ISL_1568271, EPI_ISL_1568274, EPI_ISL_1568276, EPI_ISL_1568286, EPI_ISL_1568292, EPI_ISL_1568295, EPI_ISL_1568299, EPI_ISL_1568302, EPI_ISL_1568304, EPI_ISL_1568306, EPI_ISL_1568308, EPI_ISL_1568314, EPI_ISL_1568318, EPI_ISL_1568321, EPI_ISL_1568322, EPI_ISL_1568325, EPI_ISL_1568327, EPI_ISL_1568330, EPI_ISL_1568338, EPI_ISL_1568342, EPI_ISL_1568345, EPI_ISL_1568350, EPI_ISL_1568351, EPI_ISL_1568357, EPI_ISL_1568361, EPI_ISL_1568363, EPI_ISL_1568369, EPI_ISL_1568372, EPI_ISL_1568374, EPI_ISL_1568379, EPI_ISL_1568385, EPI_ISL_1568389, EPI_ISL_1568390, EPI_ISL_1568399, EPI_ISL_1568404, EPI_ISL_1568413, EPI_ISL_1568414, EPI_ISL_1568415, EPI_ISL_1568419, EPI_ISL_1568425, EPI_ISL_1568439, EPI_ISL_1568449, EPI_ISL_1568453, EPI_ISL_1568456, EPI_ISL_1568462, EPI_ISL_1568466, EPI_ISL_1568483, EPI_ISL_1568489, EPI_ISL_1568496, EPI_ISL_1568503, EPI_ISL_1568507, EPI_ISL_1568511, EPI_ISL_1568519, EPI_ISL_1573086, EPI_ISL_1573097, EPI_ISL_1573100, EPI_ISL_1573107, EPI_ISL_1574373, EPI_ISL_1574377, EPI_ISL_1574410, EPI_ISL_1574434, EPI_ISL_1574446, EPI_ISL_1574458, EPI_ISL_1574464, EPI_ISL_1574469, EPI_ISL_1574474, EPI_ISL_1574477, EPI_ISL_1574483, EPI_ISL_1574502, EPI_ISL_1574526, EPI_ISL_1574538, EPI_ISL_1574551, EPI_ISL_1574556, EPI_ISL_1574572, EPI_ISL_1574575, EPI_ISL_1574624, EPI_ISL_1574635, EPI_ISL_1574664, EPI_ISL_1574669, EPI_ISL_1641632, EPI_ISL_1641684, EPI_ISL_1641782, EPI_ISL_1641831, EPI_ISL_1720453, EPI_ISL_1720597, EPI_ISL_1724115, EPI_ISL_1724151, EPI_ISL_1724161, EPI_ISL_1724222, EPI_ISL_1724953, EPI_ISL_1725058, EPI_ISL_1725698, EPI_ISL_1725758, EPI_ISL_1725815, EPI_ISL_1725845, EPI_ISL_1725900, EPI_ISL_1725930, EPI_ISL_1725958, EPI_ISL_1727836, EPI_ISL_1727941, EPI_ISL_1727961, EPI_ISL_1727963, EPI_ISL_1728533, EPI_ISL_1729454, EPI_ISL_1729565, EPI_ISL_1729575, EPI_ISL_1729603, EPI_ISL_1729625, EPI_ISL_1729631, EPI_ISL_1844749, EPI_ISL_1844776, EPI_ISL_1844804, EPI_ISL_1844870, EPI_ISL_1844876, EPI_ISL_1845221, EPI_ISL_1845402, EPI_ISL_1845407, EPI_ISL_1845413, EPI_ISL_1845524, EPI_ISL_1845629, EPI_ISL_1845633, EPI_ISL_1845665, EPI_ISL_1845707, EPI_ISL_1845732, EPI_ISL_1845757, EPI_ISL_1845778, EPI_ISL_1845783, EPI_ISL_1849965, EPI_ISL_1850007, EPI_ISL_1850026, EPI_ISL_1850031, EPI_ISL_1850035, EPI_ISL_1850037, EPI_ISL_1850043, EPI_ISL_1850046, EPI_ISL_1850055, EPI_ISL_1850066, EPI_ISL_1850088, EPI_ISL_1850093, EPI_ISL_1850099, EPI_ISL_1850117, EPI_ISL_1850133, EPI_ISL_1850137, EPI_ISL_1850173, EPI_ISL_1850177, EPI_ISL_1850180, EPI_ISL_1851490, EPI_ISL_1851531, EPI_ISL_1851543, EPI_ISL_1851586, EPI_ISL_1851590, EPI_ISL_1851609, EPI_ISL_1851621, EPI_ISL_1851644, EPI_ISL_1851692, EPI_ISL_1852799, EPI_ISL_1852817, EPI_ISL_1852847, EPI_ISL_1852907, EPI_ISL_1852964, EPI_ISL_1852980, EPI_ISL_1853070, EPI_ISL_1853101, EPI_ISL_2111641, EPI_ISL_2111654, EPI_ISL_2111711, EPI_ISL_2111725, EPI_ISL_2111736, EPI_ISL_2111750, EPI_ISL_2111817, EPI_ISL_2111903, EPI_ISL_2111932, EPI_ISL_2111978, EPI_ISL_2112118, EPI_ISL_2112120, EPI_ISL_2113376, EPI_ISL_2113398, EPI_ISL_2113481, EPI_ISL_2113776, EPI_ISL_2113858, EPI_ISL_2116371, EPI_ISL_2116743, EPI_ISL_2116772, EPI_ISL_2116876, EPI_ISL_2116933, EPI_ISL_2117084, EPI_ISL_2124390, EPI_ISL_2124506, EPI_ISL_2124634, EPI_ISL_2124666, EPI_ISL_2124682, EPI_ISL_2124767, EPI_ISL_2126453, EPI_ISL_2126465, EPI_ISL_2126472, EPI_ISL_2126506, EPI_ISL_2126767, EPI_ISL_2127006, EPI_ISL_2127039, EPI_ISL_2130280, EPI_ISL_2130328, EPI_ISL_2130437, EPI_ISL_2130440, EPI_ISL_2130451, EPI_ISL_2130455, EPI_ISL_2130463, EPI_ISL_2130472, EPI_ISL_2130485, EPI_ISL_2130519, EPI_ISL_2130542, EPI_ISL_2263844, EPI_ISL_2263878, EPI_ISL_2263886, EPI_ISL_2263891, EPI_ISL_2263940, EPI_ISL_2263944, EPI_ISL_2264064, EPI_ISL_2264077, EPI_ISL_2264078, EPI_ISL_2267229, EPI_ISL_2267618, EPI_ISL_2267623, EPI_ISL_2267676, EPI_ISL_2267677, EPI_ISL_2267689, EPI_ISL_2267696, EPI_ISL_2267697, EPI_ISL_2267834, EPI_ISL_2267842, EPI_ISL_2267850	SYNLAB MVZ Weiden	Robert Koch Institute	?
EPI_ISL_1632496	SYNLAB REGIONAL CALI	Instituto Nacional de Salud- Dirección de Investigación en Salud Pública	Katherine Laiton-Donato et al
EPI_ISL_794666, EPI_ISL_794667	SYNLAB REGIONAL NOROCCIDENTE	Instituto Nacional de Salud - Dirección de Investigación en Salud Pública	Katherine Laiton-Donato et al
EPI_ISL_1371762	SYNLAB VALLEE DU RHONE	CNR Virus des Infections Respiratoires - France SUD	Antonin Bal et al
EPI_ISL_1628370, EPI_ISL_1715139	Sae Servico De Atendimento Especializado	Instituto Adolfo Lutz, Interdiciplinary Procedures Center, Strategic Laboratory	Claudio Tavares Sacchi et al
EPI_ISL_1821206	Sae Servico de Atendimento Especializado	Instituto Adolfo Lutz, Interdiciplinary Procedures Center, Strategic Laboratory	Claudio Tavares Sacchi et al
EPI_ISL_1468464, EPI_ISL_1468465, EPI_ISL_1468474, EPI_ISL_1493581	Sae servico de Atendimento Especializado	Instituto Adolfo Lutz, Interdiciplinary Procedures Center, Strategic Laboratory	Claudio Tavares Sacchi et al
EPI_ISL_2155803, EPI_ISL_2155805, EPI_ISL_2155808, EPI_ISL_2105377, EPI_ISL_2155802, EPI_ISL_2155800, EPI_ISL_2155799, EPI_ISL_2155812, EPI_ISL_2155811, EPI_ISL_2155798, EPI_ISL_2155797, EPI_ISL_2155807, EPI_ISL_2155810, EPI_ISL_2105394, EPI_ISL_2155804, EPI_ISL_2155809, EPI_ISL_2155801, EPI_ISL_2105340, EPI_ISL_2155806, EPI_ISL_2156390, EPI_ISL_2156250, EPI_ISL_2156251, EPI_ISL_2156413, EPI_ISL_2171139, EPI_ISL_2171190, EPI_ISL_2189397, EPI_ISL_2189088, EPI_ISL_2189147	Safeguard DNA Diagnostic, Inc.	Philippine Genome Center	Francis A. Tablizo et al
EPI_ISL_479797, EPI_ISL_479798, EPI_ISL_479802, EPI_ISL_479803, EPI_ISL_479804, EPI_ISL_479870, EPI_ISL_479871	Sagamihara City Public Health Research Institute	Pathogen Genomics Center, National Institute of Infectious Diseases	Tsuyoshi Sekizuka et al
EPI_ISL_862861, EPI_ISL_862862	Sagamihara Kyodo Hospital	Fujita health University, School of Medicine, Department of Microbiology	Masahiro suzuki et al
EPI_ISL_1708330, EPI_ISL_1708336, EPI_ISL_1708337, EPI_ISL_1708361, EPI_ISL_1708383, EPI_ISL_1708384, EPI_ISL_1708385, EPI_ISL_1708402, EPI_ISL_1708410, EPI_ISL_1708413, EPI_ISL_2151173, EPI_ISL_2151175, EPI_ISL_2151181, EPI_ISL_2151182, EPI_ISL_2151186, EPI_ISL_2151187, EPI_ISL_2151188, EPI_ISL_2151189, EPI_ISL_2151234, EPI_ISL_2151235	Sahakara Nagar PHC	inStem NCBS	Uma Ramakrishnan Dasaradhi Palakodeti Aswin SaiNarain et al
EPI_ISL_1495995	Sai Noi Hospital	National Institute of Health, Department of Medical Sciences, Ministry of Public Health, Thailand	Pilailuk Okada et al
EPI_ISL_512072	Saikrishna Hospital, Mehsana	Gujarat Biotechnology Research Centre	Harshadbhai Parmar et al
EPI_ISL_512074	Saikrishna Hospital, Mehsana	Gujarat Biotechnology Research Centre	Janvi Raval et al
EPI_ISL_512073	Saikrishna Hospital, Mehsana	Gujarat Biotechnology Research Centre	Apurvasinh Puvar et al
EPI_ISL_586567, EPI_ISL_586568	Saikrishna Hospital,Mehsana	Gujarat Biotechnology Research Centre	Zarna Patel et al
EPI_ISL_1158032	Saint-Luc Bouge	Plateforme de testing Namuroise	Otto Gaetan et al
EPI_ISL_862869, EPI_ISL_862870	Saiseikai Niigata Hospital	Fujita health University, School of Medicine, Department of Microbiology	Masahiro suzuki et al
EPI_ISL_416525	Saitama Medical University	Saitama Medical University	Kazuo Imai et al
EPI_ISL_416524	Saitama Medical University Hospital	Saitama Medical University	Kazuo Imai et al
EPI_ISL_419301, EPI_ISL_419302, EPI_ISL_419303, EPI_ISL_419304, EPI_ISL_419305, EPI_ISL_419306, EPI_ISL_419307, EPI_ISL_419308, EPI_ISL_479805, EPI_ISL_479806, EPI_ISL_479807, EPI_ISL_479808, EPI_ISL_479928, EPI_ISL_479929, EPI_ISL_479930, EPI_ISL_479931, EPI_ISL_684148, EPI_ISL_479932, EPI_ISL_479933, EPI_ISL_684149, EPI_ISL_479934, EPI_ISL_479935, EPI_ISL_684881, EPI_ISL_684882, EPI_ISL_684883, EPI_ISL_684884, EPI_ISL_684885, EPI_ISL_684886, EPI_ISL_684887, EPI_ISL_684888, EPI_ISL_684889, EPI_ISL_684890, EPI_ISL_684891, EPI_ISL_684892, EPI_ISL_684893, EPI_ISL_684894, EPI_ISL_684895, EPI_ISL_684896, EPI_ISL_684897, EPI_ISL_684898, EPI_ISL_684899, EPI_ISL_684900, EPI_ISL_684901, EPI_ISL_684902, EPI_ISL_684903, EPI_ISL_684904, EPI_ISL_684905, EPI_ISL_684906, EPI_ISL_684907, EPI_ISL_684908, EPI_ISL_684909, EPI_ISL_684910, EPI_ISL_684911, EPI_ISL_684912, EPI_ISL_684913, EPI_ISL_684914, EPI_ISL_684915, EPI_ISL_684916, EPI_ISL_684917, EPI_ISL_684918, EPI_ISL_684919, EPI_ISL_684920, EPI_ISL_684921, EPI_ISL_684922, EPI_ISL_684923, EPI_ISL_684924, EPI_ISL_684925, EPI_ISL_684926, EPI_ISL_684927, EPI_ISL_684928, EPI_ISL_684929, EPI_ISL_684930, EPI_ISL_684931, EPI_ISL_684932, EPI_ISL_684933, EPI_ISL_684934, EPI_ISL_684935, EPI_ISL_684936, EPI_ISL_684937, EPI_ISL_684938, EPI_ISL_684939, EPI_ISL_684940, EPI_ISL_684941, EPI_ISL_684942, EPI_ISL_684943, EPI_ISL_684944, EPI_ISL_684945, EPI_ISL_684946, EPI_ISL_684947, EPI_ISL_684948, EPI_ISL_684949, EPI_ISL_684950, EPI_ISL_684951, EPI_ISL_684952, EPI_ISL_684953, EPI_ISL_684954, EPI_ISL_684955, EPI_ISL_684956, EPI_ISL_684957, EPI_ISL_684958, EPI_ISL_684959, EPI_ISL_684960, EPI_ISL_684961, EPI_ISL_684962, EPI_ISL_684963, EPI_ISL_684964, EPI_ISL_684965, EPI_ISL_684966, EPI_ISL_684967, EPI_ISL_684968, EPI_ISL_684969, EPI_ISL_684970, EPI_ISL_684971, EPI_ISL_684972, EPI_ISL_684973, EPI_ISL_684974, EPI_ISL_684975, EPI_ISL_684976, EPI_ISL_684977, EPI_ISL_684978, EPI_ISL_684979, EPI_ISL_684980, EPI_ISL_684981, EPI_ISL_684982, EPI_ISL_684983, EPI_ISL_684984, EPI_ISL_684985, EPI_ISL_684986, EPI_ISL_684987, EPI_ISL_684988, EPI_ISL_684989, EPI_ISL_684990, EPI_ISL_684991, EPI_ISL_684992, EPI_ISL_684993, EPI_ISL_684994, EPI_ISL_684995, EPI_ISL_684996, EPI_ISL_684997, EPI_ISL_684998, EPI_ISL_684999, EPI_ISL_685000, EPI_ISL_685001, EPI_ISL_685002, EPI_ISL_685003, EPI_ISL_685004, EPI_ISL_685005, EPI_ISL_685006, EPI_ISL_685007, EPI_ISL_685008, EPI_ISL_685009, EPI_ISL_685010, EPI_ISL_685011, EPI_ISL_685012, EPI_ISL_685013, EPI_ISL_685014, EPI_ISL_685015, EPI_ISL_685016, EPI_ISL_685017, EPI_ISL_685018, EPI_ISL_685019, EPI_ISL_685020, EPI_ISL_685021, EPI_ISL_685022, EPI_ISL_685023, EPI_ISL_685024, EPI_ISL_685025, EPI_ISL_685026, EPI_ISL_685027, EPI_ISL_685028, EPI_ISL_685029, EPI_ISL_685030, EPI_ISL_685031, EPI_ISL_685032, EPI_ISL_685033, EPI_ISL_685034, EPI_ISL_685035, EPI_ISL_685036, EPI_ISL_685037, EPI_ISL_685038, EPI_ISL_685039, EPI_ISL_685040, EPI_ISL_685041, EPI_ISL_685042, EPI_ISL_685043, EPI_ISL_685044, EPI_ISL_685045, EPI_ISL_685046, EPI_ISL_685047, EPI_ISL_685048, EPI_ISL_685049, EPI_ISL_685050, EPI_ISL_685051, EPI_ISL_685052, EPI_ISL_685053, EPI_ISL_685054, EPI_ISL_685055, EPI_ISL_685056, EPI_ISL_685057, EPI_ISL_685058, EPI_ISL_685059, EPI_ISL_685060, EPI_ISL_685061, EPI_ISL_685062, EPI_ISL_685063, EPI_ISL_685064, EPI_ISL_685065, EPI_ISL_685066, EPI_ISL_685067, EPI_ISL_685068, EPI_ISL_685069, EPI_ISL_685070, EPI_ISL_685071, EPI_ISL_685072, EPI_ISL_892589, EPI_ISL_892590, EPI_ISL_892591, EPI_ISL_685073, EPI_ISL_892592, EPI_ISL_892593, EPI_ISL_892594, EPI_ISL_892595, EPI_ISL_892596, EPI_ISL_892597, EPI_ISL_892598, EPI_ISL_892599, EPI_ISL_892600, EPI_ISL_892601, EPI_ISL_685074, EPI_ISL_892602, EPI_ISL_892603, EPI_ISL_892604, EPI_ISL_892605, EPI_ISL_892606, EPI_ISL_892607, EPI_ISL_892608, EPI_ISL_892609, EPI_ISL_892610, EPI_ISL_685075, EPI_ISL_685076, EPI_ISL_685077, EPI_ISL_685078, EPI_ISL_685079, EPI_ISL_685080, EPI_ISL_685081, EPI_ISL_685082, EPI_ISL_685083, EPI_ISL_685084, EPI_ISL_685085, EPI_ISL_685086, EPI_ISL_685087, EPI_ISL_685088, EPI_ISL_685089, EPI_ISL_685090, EPI_ISL_685091, EPI_ISL_685092, EPI_ISL_685093, EPI_ISL_685094, EPI_ISL_685095, EPI_ISL_685096, EPI_ISL_685097, EPI_ISL_685098, EPI_ISL_685099, EPI_ISL_685100, EPI_ISL_685101, EPI_ISL_685102, EPI_ISL_685103, EPI_ISL_685104, EPI_ISL_685105, EPI_ISL_685106, EPI_ISL_685107, EPI_ISL_685108, EPI_ISL_685109, EPI_ISL_685110, EPI_ISL_685111, EPI_ISL_685112, EPI_ISL_685113, EPI_ISL_685114, EPI_ISL_685115, EPI_ISL_685116, EPI_ISL_685117, EPI_ISL_685118, EPI_ISL_685119, EPI_ISL_685120, EPI_ISL_685121, EPI_ISL_685122, EPI_ISL_685123, EPI_ISL_685124, EPI_ISL_685125, EPI_ISL_685126, EPI_ISL_685127, EPI_ISL_685128, EPI_ISL_685129, EPI_ISL_685130, EPI_ISL_685131, EPI_ISL_685132, EPI_ISL_1425579, EPI_ISL_1425580, EPI_ISL_1425581, EPI_ISL_1425582, EPI_ISL_1425583, EPI_ISL_1425584, EPI_ISL_1425585, EPI_ISL_1425587, EPI_ISL_1426292, EPI_ISL_1426293, EPI_ISL_1426294, EPI_ISL_1426295, EPI_ISL_1425569, EPI_ISL_1426296, EPI_ISL_1426297, EPI_ISL_1426298, EPI_ISL_1426299, EPI_ISL_1426300, EPI_ISL_1426301, EPI_ISL_1426302, EPI_ISL_1426303, EPI_ISL_1426304, EPI_ISL_1426305, EPI_ISL_1426306, EPI_ISL_1426307, EPI_ISL_1426308, EPI_ISL_1426309, EPI_ISL_1426310, EPI_ISL_1426311, EPI_ISL_1426312, EPI_ISL_1426313, EPI_ISL_1426314, EPI_ISL_1426315, EPI_ISL_1426316, EPI_ISL_1426317, EPI_ISL_1426318, EPI_ISL_1426319, EPI_ISL_1426320, EPI_ISL_1426321, EPI_ISL_1426322, EPI_ISL_1426323, EPI_ISL_1426324, EPI_ISL_1426325, EPI_ISL_1426326, EPI_ISL_1426327, EPI_ISL_1425735, EPI_ISL_1426328, EPI_ISL_1426329, EPI_ISL_1426330, EPI_ISL_1426331, EPI_ISL_1425748, EPI_ISL_1426332, EPI_ISL_1426333, EPI_ISL_1426334, EPI_ISL_1425736, EPI_ISL_1425737, EPI_ISL_1425696, EPI_ISL_1426335, EPI_ISL_1426336, EPI_ISL_1426337, EPI_ISL_1426338, EPI_ISL_1426339, EPI_ISL_1426340, EPI_ISL_1426341, EPI_ISL_1426342, EPI_ISL_1426343, EPI_ISL_1426344, EPI_ISL_1426345, EPI_ISL_1425570, EPI_ISL_1425571, EPI_ISL_1426346, EPI_ISL_1426347, EPI_ISL_1426348, EPI_ISL_1426349, EPI_ISL_1426350, EPI_ISL_1426351, EPI_ISL_1426352, EPI_ISL_1426353, EPI_ISL_1426354, EPI_ISL_1426355, EPI_ISL_1426356, EPI_ISL_1425738, EPI_ISL_1426357, EPI_ISL_1426358, EPI_ISL_1426359, EPI_ISL_1426360, EPI_ISL_1425739, EPI_ISL_1426361, EPI_ISL_1426362, EPI_ISL_1426363, EPI_ISL_1426364, EPI_ISL_1426365, EPI_ISL_1426366, EPI_ISL_1426367, EPI_ISL_1426368, EPI_ISL_1426369, EPI_ISL_1426370, EPI_ISL_1426996, EPI_ISL_1426997, EPI_ISL_1426998, EPI_ISL_1426650, EPI_ISL_1426651, EPI_ISL_1426999, EPI_ISL_1427000, EPI_ISL_1427001, EPI_ISL_1427002, EPI_ISL_1427003, EPI_ISL_1427004, EPI_ISL_1427005, EPI_ISL_1427006, EPI_ISL_1427007, EPI_ISL_1427008, EPI_ISL_1427009, EPI_ISL_1427010, EPI_ISL_1427011, EPI_ISL_1427012, EPI_ISL_1427013, EPI_ISL_1427014, EPI_ISL_1427015, EPI_ISL_1427016, EPI_ISL_1427017, EPI_ISL_1427018, EPI_ISL_1427019, EPI_ISL_1427020, EPI_ISL_1427021, EPI_ISL_1427022, EPI_ISL_1427023, EPI_ISL_1427024, EPI_ISL_1427025, EPI_ISL_1427026, EPI_ISL_1426652, EPI_ISL_1427027, EPI_ISL_1427028, EPI_ISL_1427029, EPI_ISL_1427030, EPI_ISL_1427031, EPI_ISL_1427032, EPI_ISL_1427033, EPI_ISL_1427034, EPI_ISL_1427035, EPI_ISL_1427036, EPI_ISL_1427037, EPI_ISL_1427038, EPI_ISL_1427039, EPI_ISL_1427040, EPI_ISL_1427041, EPI_ISL_1427042, EPI_ISL_1427043, EPI_ISL_1427044, EPI_ISL_1427045, EPI_ISL_1427046, EPI_ISL_1427047, EPI_ISL_1427048, EPI_ISL_1427049, EPI_ISL_1427050, EPI_ISL_1427051, EPI_ISL_1426582, EPI_ISL_1426583, EPI_ISL_1426584, EPI_ISL_1426585, EPI_ISL_1426586, EPI_ISL_1427340, EPI_ISL_1427341, EPI_ISL_1427342, EPI_ISL_1427343, EPI_ISL_1427344, EPI_ISL_1426636, EPI_ISL_1427345, EPI_ISL_1426637, EPI_ISL_1427346, EPI_ISL_1427347, EPI_ISL_1427348, EPI_ISL_1427349, EPI_ISL_1427350, EPI_ISL_1427351, EPI_ISL_1427352, EPI_ISL_1427353, EPI_ISL_1427354, EPI_ISL_1427355, EPI_ISL_1427356, EPI_ISL_1427357, EPI_ISL_1427358, EPI_ISL_1427359, EPI_ISL_1427360, EPI_ISL_1427361, EPI_ISL_1427362, EPI_ISL_1427363, EPI_ISL_1427364, EPI_ISL_1427365, EPI_ISL_1427366, EPI_ISL_1427367, EPI_ISL_1427368, EPI_ISL_1427369, EPI_ISL_1427370, EPI_ISL_1427371, EPI_ISL_1427372, EPI_ISL_1427373, EPI_ISL_1427374, EPI_ISL_1427375, EPI_ISL_1427376, EPI_ISL_1427377, EPI_ISL_1427378, EPI_ISL_1427379, EPI_ISL_1427380, EPI_ISL_1427381, EPI_ISL_1427382, EPI_ISL_1426643, EPI_ISL_1427383, EPI_ISL_1427384, EPI_ISL_1427385, EPI_ISL_1427386, EPI_ISL_1427387, EPI_ISL_1427388, EPI_ISL_1427389, EPI_ISL_1427390, EPI_ISL_1427391, EPI_ISL_1427392, EPI_ISL_1427393, EPI_ISL_1427394, EPI_ISL_1427395, EPI_ISL_1427396, EPI_ISL_1426632, EPI_ISL_1427397, EPI_ISL_1427398, EPI_ISL_1427399, EPI_ISL_1427400, EPI_ISL_1426644, EPI_ISL_1427401, EPI_ISL_1427402, EPI_ISL_1427403, EPI_ISL_1426591, EPI_ISL_1427404, EPI_ISL_1427405, EPI_ISL_1427406, EPI_ISL_1427407, EPI_ISL_1427408, EPI_ISL_1427409, EPI_ISL_1427410, EPI_ISL_1427411, EPI_ISL_1427412, EPI_ISL_1427413, EPI_ISL_1427414, EPI_ISL_1427415, EPI_ISL_1427416, EPI_ISL_1427417, EPI_ISL_1427418, EPI_ISL_1427419, EPI_ISL_1427420, EPI_ISL_1427421, EPI_ISL_1427422, EPI_ISL_1427423, EPI_ISL_1427424, EPI_ISL_1426661, EPI_ISL_1427425, EPI_ISL_1427426, EPI_ISL_1427427, EPI_ISL_1427428, EPI_ISL_1427429, EPI_ISL_1427430, EPI_ISL_1427431, EPI_ISL_1427432, EPI_ISL_1427433, EPI_ISL_1427434, EPI_ISL_1427435, EPI_ISL_1427436, EPI_ISL_1427437, EPI_ISL_1427438, EPI_ISL_1427439, EPI_ISL_1427440, EPI_ISL_1427441, EPI_ISL_1427442, EPI_ISL_1427443, EPI_ISL_1427444, EPI_ISL_1427445, EPI_ISL_1427446, EPI_ISL_1427447, EPI_ISL_1427448, EPI_ISL_1427449, EPI_ISL_1427450, EPI_ISL_1427451, EPI_ISL_1427452, EPI_ISL_1427453, EPI_ISL_1427454, EPI_ISL_1427455, EPI_ISL_1427456, EPI_ISL_1427457, EPI_ISL_1427458, EPI_ISL_1427459, EPI_ISL_1427460, EPI_ISL_1427461, EPI_ISL_1427462, EPI_ISL_1427463, EPI_ISL_1427464, EPI_ISL_1427465, EPI_ISL_1427466, EPI_ISL_1427467, EPI_ISL_1427468, EPI_ISL_1427469, EPI_ISL_1427470, EPI_ISL_1427471, EPI_ISL_1427472, EPI_ISL_1427473, EPI_ISL_1427474, EPI_ISL_1427475, EPI_ISL_1427476, EPI_ISL_1427477, EPI_ISL_1427478, EPI_ISL_1427479, EPI_ISL_1427480, EPI_ISL_1427481, EPI_ISL_1427482, EPI_ISL_1426569, EPI_ISL_1427483, EPI_ISL_1427484, EPI_ISL_1427485, EPI_ISL_1427486, EPI_ISL_1427487, EPI_ISL_1427488, EPI_ISL_1427489, EPI_ISL_1427490, EPI_ISL_1427491, EPI_ISL_1427492, EPI_ISL_1427493, EPI_ISL_1427494, EPI_ISL_1427495, EPI_ISL_1427496, EPI_ISL_1427497, EPI_ISL_1427498, EPI_ISL_1427499, EPI_ISL_1427500, EPI_ISL_1427501, EPI_ISL_1427502, EPI_ISL_1427503, EPI_ISL_1427504, EPI_ISL_1427505, EPI_ISL_1427534, EPI_ISL_1427535, EPI_ISL_1427536, EPI_ISL_1427537, EPI_ISL_1427538, EPI_ISL_1427539, EPI_ISL_1427540, EPI_ISL_1427541, EPI_ISL_1427542, EPI_ISL_1427543, EPI_ISL_1427544, EPI_ISL_1427545, EPI_ISL_1427546, EPI_ISL_1427547, EPI_ISL_1427548, EPI_ISL_1427549, EPI_ISL_1427550, EPI_ISL_1427551, EPI_ISL_1427552, EPI_ISL_1428590, EPI_ISL_686083, EPI_ISL_686084, EPI_ISL_686085, EPI_ISL_686086, EPI_ISL_686087, EPI_ISL_686088, EPI_ISL_686089, EPI_ISL_686090, EPI_ISL_686091, EPI_ISL_686092, EPI_ISL_686093, EPI_ISL_686094, EPI_ISL_686095, EPI_ISL_686096, EPI_ISL_686097, EPI_ISL_686098, EPI_ISL_686099, EPI_ISL_686100, EPI_ISL_686101, EPI_ISL_686102, EPI_ISL_686103, EPI_ISL_686104, EPI_ISL_686105, EPI_ISL_686106, EPI_ISL_686107, EPI_ISL_690641, EPI_ISL_690642, EPI_ISL_690643, EPI_ISL_690644, EPI_ISL_690645, EPI_ISL_690646, EPI_ISL_690647, EPI_ISL_690631, EPI_ISL_690648, EPI_ISL_690649, EPI_ISL_690650, EPI_ISL_690630, EPI_ISL_690651, EPI_ISL_690652, EPI_ISL_690653, EPI_ISL_690654, EPI_ISL_690655, EPI_ISL_690619, EPI_ISL_690656, EPI_ISL_690657, EPI_ISL_690658, EPI_ISL_690659, EPI_ISL_690660, EPI_ISL_690661, EPI_ISL_690662, EPI_ISL_690663, EPI_ISL_690664, EPI_ISL_690665, EPI_ISL_690666, EPI_ISL_690667, EPI_ISL_690668, EPI_ISL_690669, EPI_ISL_690670, EPI_ISL_690671, EPI_ISL_690672, EPI_ISL_690673, EPI_ISL_690674, EPI_ISL_690675, EPI_ISL_690676, EPI_ISL_690677, EPI_ISL_690678, EPI_ISL_690679, EPI_ISL_690680, EPI_ISL_690681, EPI_ISL_690682, EPI_ISL_690683, EPI_ISL_1430687, EPI_ISL_1430688, EPI_ISL_1430689, EPI_ISL_1430690, EPI_ISL_1430691, EPI_ISL_1430692, EPI_ISL_1430693, EPI_ISL_1430694, EPI_ISL_1430695, EPI_ISL_1430696, EPI_ISL_1431136, EPI_ISL_1431137, EPI_ISL_1430763, EPI_ISL_1431138, EPI_ISL_1431139, EPI_ISL_1431140, EPI_ISL_1431141, EPI_ISL_1431142, EPI_ISL_1431143, EPI_ISL_1431144, EPI_ISL_1431145, EPI_ISL_1431146, EPI_ISL_1431147, EPI_ISL_1431148, EPI_ISL_1431149, EPI_ISL_1431150, EPI_ISL_1431151, EPI_ISL_1431152, EPI_ISL_1430764, EPI_ISL_1431153, EPI_ISL_1431154, EPI_ISL_1431155, EPI_ISL_1431156, EPI_ISL_1430765, EPI_ISL_1431157, EPI_ISL_1431158, EPI_ISL_1431159, EPI_ISL_1431160, EPI_ISL_1430766, EPI_ISL_1431161, EPI_ISL_1431162, EPI_ISL_1431163, EPI_ISL_1431164, EPI_ISL_1431165, EPI_ISL_1431166, EPI_ISL_1431167, EPI_ISL_1430767, EPI_ISL_1431168, EPI_ISL_1430768, EPI_ISL_1430769, EPI_ISL_1430770, EPI_ISL_1431169, EPI_ISL_1431170, EPI_ISL_1430771, EPI_ISL_1430772, EPI_ISL_1430698, EPI_ISL_1431739, EPI_ISL_1431740, EPI_ISL_1431745, EPI_ISL_1431746, EPI_ISL_1431747, EPI_ISL_1431748, EPI_ISL_1437618, EPI_ISL_2029031, EPI_ISL_2029032, EPI_ISL_2029033, EPI_ISL_2029034, EPI_ISL_2029035, EPI_ISL_2029036, EPI_ISL_2029037, EPI_ISL_2029038, EPI_ISL_2029039, EPI_ISL_2029040, EPI_ISL_2029041, EPI_ISL_2029042, EPI_ISL_2029043, EPI_ISL_2029044, EPI_ISL_2029045, EPI_ISL_2029046, EPI_ISL_2029047, EPI_ISL_2029048, EPI_ISL_2029049, EPI_ISL_2029050, EPI_ISL_2029051, EPI_ISL_2029052, EPI_ISL_2029053, EPI_ISL_2029054, EPI_ISL_2029055, EPI_ISL_2029056, EPI_ISL_2029057, EPI_ISL_691364, EPI_ISL_691365, EPI_ISL_691366, EPI_ISL_691367, EPI_ISL_691368, EPI_ISL_691369, EPI_ISL_691370, EPI_ISL_691371, EPI_ISL_691372, EPI_ISL_691373, EPI_ISL_691374, EPI_ISL_691375, EPI_ISL_691376, EPI_ISL_691377, EPI_ISL_691378, EPI_ISL_2029058, EPI_ISL_2029059, EPI_ISL_2029060, EPI_ISL_2029061, EPI_ISL_2029062, EPI_ISL_2029063, EPI_ISL_2029064, EPI_ISL_2029065, EPI_ISL_2029066, EPI_ISL_2029067, EPI_ISL_2029068, EPI_ISL_2029069, EPI_ISL_2029070, EPI_ISL_2029071, EPI_ISL_2029072, EPI_ISL_2029073, EPI_ISL_2029074, EPI_ISL_691766, EPI_ISL_688284, EPI_ISL_688285, EPI_ISL_688286, EPI_ISL_688287, EPI_ISL_687619, EPI_ISL_688288, EPI_ISL_688289, EPI_ISL_688290, EPI_ISL_688291, EPI_ISL_688292, EPI_ISL_688293, EPI_ISL_688294, EPI_ISL_688295, EPI_ISL_688296, EPI_ISL_688297, EPI_ISL_688298, EPI_ISL_688299, EPI_ISL_688300, EPI_ISL_688301, EPI_ISL_688302, EPI_ISL_688303, EPI_ISL_688304, EPI_ISL_688305, EPI_ISL_688306, EPI_ISL_688307, EPI_ISL_688308, EPI_ISL_688309, EPI_ISL_688310, EPI_ISL_688311, EPI_ISL_688312, EPI_ISL_688313, EPI_ISL_688314, EPI_ISL_688315, EPI_ISL_688316, EPI_ISL_688317, EPI_ISL_688318, EPI_ISL_688319, EPI_ISL_688320, EPI_ISL_688321, EPI_ISL_688322, EPI_ISL_688323, EPI_ISL_688324, EPI_ISL_688325, EPI_ISL_688326, EPI_ISL_688327, EPI_ISL_688328, EPI_ISL_688329, EPI_ISL_688330, EPI_ISL_688331, EPI_ISL_688332, EPI_ISL_688333, EPI_ISL_688334, EPI_ISL_688335, EPI_ISL_688336, EPI_ISL_688337, EPI_ISL_688338, EPI_ISL_688339, EPI_ISL_688340, EPI_ISL_688341, EPI_ISL_688342, EPI_ISL_688343, EPI_ISL_687620, EPI_ISL_688344, EPI_ISL_688345, EPI_ISL_688346, EPI_ISL_688347, EPI_ISL_688348, EPI_ISL_688349, EPI_ISL_688350, EPI_ISL_688351, EPI_ISL_688352, EPI_ISL_688353, EPI_ISL_688354, EPI_ISL_688355, EPI_ISL_688356, EPI_ISL_688357, EPI_ISL_688358, EPI_ISL_688359, EPI_ISL_688360, EPI_ISL_688361, EPI_ISL_688362, EPI_ISL_688363, EPI_ISL_688364, EPI_ISL_688365, EPI_ISL_688366, EPI_ISL_688367, EPI_ISL_688368, EPI_ISL_688369, EPI_ISL_688370, EPI_ISL_688371, EPI_ISL_688372, EPI_ISL_688373, EPI_ISL_688374, EPI_ISL_688375, EPI_ISL_688376, EPI_ISL_688377, EPI_ISL_688378, EPI_ISL_688379, EPI_ISL_688380, EPI_ISL_688381, EPI_ISL_688382, EPI_ISL_688383, EPI_ISL_688384, EPI_ISL_688385, EPI_ISL_688386, EPI_ISL_688387, EPI_ISL_688388, EPI_ISL_688389, EPI_ISL_688390, EPI_ISL_688391, EPI_ISL_688392, EPI_ISL_688393, EPI_ISL_688394, EPI_ISL_688395, EPI_ISL_688396, EPI_ISL_688397, EPI_ISL_688398, EPI_ISL_688399, EPI_ISL_688400, EPI_ISL_688401	Saitama Prefectural Institute of Public Health	Pathogen Genomics Center, National Institute of Infectious Diseases	Tsuyoshi Sekizuka et al
EPI_ISL_479925, EPI_ISL_479926, EPI_ISL_684147, EPI_ISL_479927, EPI_ISL_480065, EPI_ISL_480066, EPI_ISL_480067, EPI_ISL_480068, EPI_ISL_480069, EPI_ISL_480070, EPI_ISL_480071, EPI_ISL_480072, EPI_ISL_898037, EPI_ISL_898038, EPI_ISL_898039, EPI_ISL_898040, EPI_ISL_898041, EPI_ISL_906479, EPI_ISL_898042, EPI_ISL_898043, EPI_ISL_906480, EPI_ISL_906481, EPI_ISL_898044, EPI_ISL_906482, EPI_ISL_906483, EPI_ISL_898045, EPI_ISL_906484, EPI_ISL_906485, EPI_ISL_906486, EPI_ISL_906487, EPI_ISL_906488, EPI_ISL_906489, EPI_ISL_906490, EPI_ISL_906491, EPI_ISL_898046, EPI_ISL_898047, EPI_ISL_906492, EPI_ISL_906493, EPI_ISL_906494, EPI_ISL_906495, EPI_ISL_906496, EPI_ISL_906497, EPI_ISL_906498, EPI_ISL_898048, EPI_ISL_906499, EPI_ISL_898049, EPI_ISL_906500, EPI_ISL_898050, EPI_ISL_906501, EPI_ISL_906502, EPI_ISL_906503, EPI_ISL_898051, EPI_ISL_898052, EPI_ISL_906504, EPI_ISL_906505, EPI_ISL_898053, EPI_ISL_898054, EPI_ISL_898055, EPI_ISL_898056, EPI_ISL_893195, EPI_ISL_893196, EPI_ISL_893197, EPI_ISL_893198, EPI_ISL_893199, EPI_ISL_893200, EPI_ISL_893201, EPI_ISL_893202, EPI_ISL_893203, EPI_ISL_893204, EPI_ISL_893205, EPI_ISL_893206, EPI_ISL_893207, EPI_ISL_893208, EPI_ISL_893209, EPI_ISL_893210, EPI_ISL_893211, EPI_ISL_893212, EPI_ISL_893213, EPI_ISL_893215, EPI_ISL_893216, EPI_ISL_893217, EPI_ISL_893218, EPI_ISL_893219, EPI_ISL_893220, EPI_ISL_893221, EPI_ISL_893222, EPI_ISL_893223, EPI_ISL_893224, EPI_ISL_893225, EPI_ISL_893226, EPI_ISL_893227, EPI_ISL_893228, EPI_ISL_893229, EPI_ISL_893230, EPI_ISL_893231, EPI_ISL_893232, EPI_ISL_893233, EPI_ISL_893234, EPI_ISL_893235, EPI_ISL_893236, EPI_ISL_893237, EPI_ISL_893238, EPI_ISL_1427052, EPI_ISL_1427053, EPI_ISL_1427054, EPI_ISL_1427055, EPI_ISL_1427056, EPI_ISL_1427057, EPI_ISL_1427058, EPI_ISL_1427059, EPI_ISL_1427060, EPI_ISL_1426592, EPI_ISL_1427061, EPI_ISL_1427062, EPI_ISL_1427063, EPI_ISL_1427064, EPI_ISL_1427065, EPI_ISL_1426568, EPI_ISL_1427066, EPI_ISL_1427067, EPI_ISL_1426593, EPI_ISL_1427068, EPI_ISL_1427069, EPI_ISL_1427070, EPI_ISL_1427655, EPI_ISL_1428251, EPI_ISL_1428252, EPI_ISL_1428253, EPI_ISL_1428254, EPI_ISL_1427716, EPI_ISL_1428255, EPI_ISL_1428256, EPI_ISL_1428257, EPI_ISL_1428258, EPI_ISL_1428259, EPI_ISL_690837, EPI_ISL_690838, EPI_ISL_690839, EPI_ISL_690840, EPI_ISL_690841, EPI_ISL_690842, EPI_ISL_690843, EPI_ISL_690844, EPI_ISL_1929253, EPI_ISL_1929254, EPI_ISL_1929420, EPI_ISL_1930389, EPI_ISL_1930390, EPI_ISL_1929891, EPI_ISL_1929422, EPI_ISL_1929893, EPI_ISL_1929894, EPI_ISL_1930392, EPI_ISL_1930891, EPI_ISL_1930893, EPI_ISL_1931360, EPI_ISL_1931531, EPI_ISL_1931533, EPI_ISL_1931535, EPI_ISL_691509, EPI_ISL_691510, EPI_ISL_691511, EPI_ISL_691512, EPI_ISL_691513, EPI_ISL_691514, EPI_ISL_691515, EPI_ISL_691516, EPI_ISL_691517, EPI_ISL_1933705, EPI_ISL_1933481, EPI_ISL_691518, EPI_ISL_1933482, EPI_ISL_1933483, EPI_ISL_1933484, EPI_ISL_1933485, EPI_ISL_1933706, EPI_ISL_1933486, EPI_ISL_691519, EPI_ISL_691520, EPI_ISL_691521, EPI_ISL_691522, EPI_ISL_691523, EPI_ISL_691524, EPI_ISL_691525, EPI_ISL_691526, EPI_ISL_691527, EPI_ISL_691528, EPI_ISL_690626, EPI_ISL_690627, EPI_ISL_691529, EPI_ISL_691530, EPI_ISL_691531, EPI_ISL_691532, EPI_ISL_691533, EPI_ISL_691534, EPI_ISL_691535, EPI_ISL_691536, EPI_ISL_691537, EPI_ISL_691538, EPI_ISL_690628, EPI_ISL_691539, EPI_ISL_691540, EPI_ISL_691541, EPI_ISL_691542, EPI_ISL_691543, EPI_ISL_691544, EPI_ISL_691545, EPI_ISL_692053, EPI_ISL_692054, EPI_ISL_692055, EPI_ISL_692056, EPI_ISL_692057, EPI_ISL_692058, EPI_ISL_692284, EPI_ISL_692285, EPI_ISL_692286, EPI_ISL_692287, EPI_ISL_692288, EPI_ISL_692289, EPI_ISL_692290, EPI_ISL_692291, EPI_ISL_692292, EPI_ISL_692293, EPI_ISL_692294, EPI_ISL_692295, EPI_ISL_692296, EPI_ISL_692297, EPI_ISL_692298, EPI_ISL_692299, EPI_ISL_692300, EPI_ISL_692301, EPI_ISL_692302, EPI_ISL_692303, EPI_ISL_692304, EPI_ISL_692305, EPI_ISL_692306, EPI_ISL_692307, EPI_ISL_692308, EPI_ISL_692309, EPI_ISL_692310, EPI_ISL_692311, EPI_ISL_692312, EPI_ISL_692313, EPI_ISL_692314, EPI_ISL_692315, EPI_ISL_692653, EPI_ISL_692654, EPI_ISL_692655, EPI_ISL_691753, EPI_ISL_692656, EPI_ISL_692657, EPI_ISL_692658, EPI_ISL_692659, EPI_ISL_692660, EPI_ISL_692661, EPI_ISL_692662, EPI_ISL_692663, EPI_ISL_692664, EPI_ISL_692665, EPI_ISL_692666, EPI_ISL_692667, EPI_ISL_692668, EPI_ISL_692669, EPI_ISL_692670, EPI_ISL_692671, EPI_ISL_692672, EPI_ISL_692673, EPI_ISL_692674, EPI_ISL_692675, EPI_ISL_692676, EPI_ISL_692677, EPI_ISL_692678, EPI_ISL_692679, EPI_ISL_690011, EPI_ISL_690012, EPI_ISL_690013, EPI_ISL_690014, EPI_ISL_690015, EPI_ISL_690016, EPI_ISL_690017, EPI_ISL_690018, EPI_ISL_690019, EPI_ISL_690020, EPI_ISL_690021, EPI_ISL_690022, EPI_ISL_690023, EPI_ISL_690024, EPI_ISL_690025, EPI_ISL_690026, EPI_ISL_690027, EPI_ISL_690028, EPI_ISL_688700, EPI_ISL_688701, EPI_ISL_688702, EPI_ISL_688703, EPI_ISL_688704, EPI_ISL_688705, EPI_ISL_688706, EPI_ISL_688707, EPI_ISL_688708, EPI_ISL_688709, EPI_ISL_686521, EPI_ISL_686522, EPI_ISL_686523, EPI_ISL_686524, EPI_ISL_686525, EPI_ISL_686526, EPI_ISL_686527, EPI_ISL_686528, EPI_ISL_686529, EPI_ISL_686530, EPI_ISL_686531, EPI_ISL_686532, EPI_ISL_686533, EPI_ISL_686534, EPI_ISL_906465, EPI_ISL_901734, EPI_ISL_901735, EPI_ISL_901736	Sakai City Institute of Public Health	Pathogen Genomics Center, National Institute of Infectious Diseases	Tsuyoshi Sekizuka et al
EPI_ISL_2105731, EPI_ISL_2105738, EPI_ISL_2105744, EPI_ISL_2105745, EPI_ISL_2105746, EPI_ISL_2105748, EPI_ISL_2105749, EPI_ISL_2105750, EPI_ISL_2105751, EPI_ISL_2105752, EPI_ISL_2105753, EPI_ISL_2178749, EPI_ISL_2105754, EPI_ISL_2105755, EPI_ISL_2105756, EPI_ISL_2105766, EPI_ISL_2105767, EPI_ISL_2105770, EPI_ISL_2105771, EPI_ISL_2105772, EPI_ISL_2105773, EPI_ISL_2105774, EPI_ISL_2105775, EPI_ISL_2105776, EPI_ISL_2105777, EPI_ISL_2105784, EPI_ISL_2105788, EPI_ISL_2105789, EPI_ISL_2105807, EPI_ISL_2105808, EPI_ISL_2105809, EPI_ISL_2178750, EPI_ISL_2105810, EPI_ISL_2105814, EPI_ISL_2105824, EPI_ISL_2105825, EPI_ISL_2105826, EPI_ISL_2105828, EPI_ISL_2105836, EPI_ISL_2105841, EPI_ISL_2105842, EPI_ISL_2105843, EPI_ISL_2178751, EPI_ISL_2178752, EPI_ISL_2105858, EPI_ISL_2105869, EPI_ISL_2105870, EPI_ISL_2105871, EPI_ISL_2105872, EPI_ISL_2178753, EPI_ISL_2105873, EPI_ISL_2105874, EPI_ISL_2230870, EPI_ISL_2231004, EPI_ISL_2231005, EPI_ISL_2230830, EPI_ISL_2230872, EPI_ISL_2231006, EPI_ISL_2230813, EPI_ISL_2230900, EPI_ISL_2231010, EPI_ISL_2231011, EPI_ISL_2230901, EPI_ISL_2230874, EPI_ISL_2230875, EPI_ISL_2230853, EPI_ISL_2231012, EPI_ISL_2231017, EPI_ISL_2231018, EPI_ISL_2231020, EPI_ISL_2231021, EPI_ISL_2230925, EPI_ISL_2230982, EPI_ISL_2276109, EPI_ISL_2276110, EPI_ISL_2230882, EPI_ISL_2231028, EPI_ISL_2231030, EPI_ISL_2230884, EPI_ISL_2231036, EPI_ISL_2231037, EPI_ISL_2230811, EPI_ISL_2230886, EPI_ISL_2230923, EPI_ISL_2230831, EPI_ISL_2230911, EPI_ISL_2230868, EPI_ISL_2230912, EPI_ISL_2230987, EPI_ISL_2230869, EPI_ISL_2230988, EPI_ISL_2230976, EPI_ISL_2230817, EPI_ISL_2230991, EPI_ISL_2230906, EPI_ISL_2230893, EPI_ISL_2230835, EPI_ISL_2230898, EPI_ISL_2230996, EPI_ISL_2230998, EPI_ISL_2230999, EPI_ISL_2231000, EPI_ISL_2319179, EPI_ISL_2319256, EPI_ISL_2341035, EPI_ISL_2341036, EPI_ISL_2319263, EPI_ISL_2319182, EPI_ISL_2319282, EPI_ISL_2319283, EPI_ISL_2341037, EPI_ISL_2319284, EPI_ISL_2341038, EPI_ISL_2319285, EPI_ISL_2341044, EPI_ISL_2341039, EPI_ISL_2319286, EPI_ISL_2319294, EPI_ISL_2319295, EPI_ISL_2319296, EPI_ISL_2341032, EPI_ISL_2341042, EPI_ISL_2319172, EPI_ISL_2319185, EPI_ISL_2319186, EPI_ISL_2319173, EPI_ISL_2319391, EPI_ISL_2319393, EPI_ISL_2319399, EPI_ISL_2319401, EPI_ISL_2319403, EPI_ISL_2319404, EPI_ISL_2319405, EPI_ISL_2319406, EPI_ISL_2319407, EPI_ISL_2319208, EPI_ISL_2319209, EPI_ISL_2319210, EPI_ISL_2319211, EPI_ISL_2319212, EPI_ISL_2319213, EPI_ISL_2319215, EPI_ISL_2319216, EPI_ISL_2319217, EPI_ISL_2319219, EPI_ISL_2319220, EPI_ISL_2319221, EPI_ISL_2319222, EPI_ISL_2319223, EPI_ISL_2319224, EPI_ISL_2319225, EPI_ISL_2319177, EPI_ISL_2319178, EPI_ISL_2319250, EPI_ISL_2105838, EPI_ISL_2230978, EPI_ISL_2231007, EPI_ISL_2230873, EPI_ISL_2230850, EPI_ISL_2230810, EPI_ISL_2231014, EPI_ISL_2231015, EPI_ISL_2230876, EPI_ISL_2230904, EPI_ISL_2230903, EPI_ISL_2230878, EPI_ISL_2231031, EPI_ISL_2230885, EPI_ISL_2230834, EPI_ISL_2230995, EPI_ISL_2230997, EPI_ISL_2230977, EPI_ISL_2319289, EPI_ISL_2319290, EPI_ISL_2319291, EPI_ISL_2319293, EPI_ISL_2319297, EPI_ISL_2319299, EPI_ISL_2319300, EPI_ISL_2319191, EPI_ISL_2319192, EPI_ISL_2319193, EPI_ISL_2319194, EPI_ISL_2105742, EPI_ISL_2105743, EPI_ISL_2105747, EPI_ISL_2105757, EPI_ISL_2105758, EPI_ISL_2105759, EPI_ISL_2105760, EPI_ISL_2105761, EPI_ISL_2105762, EPI_ISL_2105763, EPI_ISL_2105764, EPI_ISL_2105765, EPI_ISL_2105768, EPI_ISL_2178754, EPI_ISL_2105769, EPI_ISL_2178755, EPI_ISL_2178756, EPI_ISL_2178757, EPI_ISL_2105778, EPI_ISL_2105779, EPI_ISL_2105780, EPI_ISL_2105781, EPI_ISL_2105782, EPI_ISL_2105783, EPI_ISL_2105785, EPI_ISL_2105786, EPI_ISL_2105787, EPI_ISL_2105790, EPI_ISL_2105791, EPI_ISL_2105792, EPI_ISL_2105793, EPI_ISL_2105794, EPI_ISL_2105795, EPI_ISL_2105796, EPI_ISL_2105797, EPI_ISL_2105798, EPI_ISL_2105799, EPI_ISL_2105800, EPI_ISL_2105801, EPI_ISL_2105802, EPI_ISL_2105803, EPI_ISL_2105804, EPI_ISL_2105805, EPI_ISL_2105806, EPI_ISL_2105811, EPI_ISL_2105812, EPI_ISL_2105813, EPI_ISL_2105815, EPI_ISL_2105816, EPI_ISL_2105817, EPI_ISL_2105818, EPI_ISL_2105819, EPI_ISL_2105820, EPI_ISL_2105821, EPI_ISL_2105822, EPI_ISL_2105823, EPI_ISL_2178758, EPI_ISL_2105827, EPI_ISL_2105829, EPI_ISL_2105830, EPI_ISL_2105831, EPI_ISL_2105832, EPI_ISL_2105833, EPI_ISL_2178759, EPI_ISL_2105834, EPI_ISL_2105835, EPI_ISL_2105837, EPI_ISL_2105839, EPI_ISL_2105840, EPI_ISL_2105844, EPI_ISL_2105845, EPI_ISL_2105846, EPI_ISL_2105847, EPI_ISL_2105848, EPI_ISL_2105849, EPI_ISL_2105850, EPI_ISL_2105851, EPI_ISL_2105852, EPI_ISL_2105853, EPI_ISL_2105854, EPI_ISL_2105855, EPI_ISL_2105856, EPI_ISL_2105857, EPI_ISL_2105859, EPI_ISL_2105860, EPI_ISL_2105861, EPI_ISL_2105862, EPI_ISL_2105863, EPI_ISL_2105864, EPI_ISL_2105865, EPI_ISL_2105866, EPI_ISL_2105867, EPI_ISL_2105868, EPI_ISL_2230865, EPI_ISL_2231002, EPI_ISL_2230924, EPI_ISL_2231003, EPI_ISL_2230871, EPI_ISL_2230979, EPI_ISL_2230889, EPI_ISL_2231008, EPI_ISL_2231009, EPI_ISL_2230980, EPI_ISL_2230842, EPI_ISL_2231013, EPI_ISL_2230902, EPI_ISL_2231016, EPI_ISL_2230832, EPI_ISL_2231019, EPI_ISL_2230981, EPI_ISL_2230843, EPI_ISL_2231022, EPI_ISL_2231023, EPI_ISL_2230804, EPI_ISL_2231024, EPI_ISL_2231025, EPI_ISL_2230856, EPI_ISL_2231026, EPI_ISL_2230859, EPI_ISL_2230857, EPI_ISL_2231027, EPI_ISL_2230883, EPI_ISL_2230877, EPI_ISL_2231029, EPI_ISL_2230806, EPI_ISL_2230917, EPI_ISL_2230851, EPI_ISL_2231032, EPI_ISL_2230825, EPI_ISL_2231033, EPI_ISL_2231034, EPI_ISL_2230983, EPI_ISL_2231035, EPI_ISL_2230914, EPI_ISL_2230879, EPI_ISL_2230922, EPI_ISL_2230866, EPI_ISL_2230984, EPI_ISL_2230985, EPI_ISL_2230841, EPI_ISL_2230867, EPI_ISL_2230975, EPI_ISL_2230986, EPI_ISL_2230854, EPI_ISL_2230989, EPI_ISL_2230816, EPI_ISL_2230918, EPI_ISL_2230919, EPI_ISL_2230990, EPI_ISL_2230838, EPI_ISL_2276107, EPI_ISL_2230881, EPI_ISL_2230844, EPI_ISL_2230862, EPI_ISL_2230915, EPI_ISL_2230849, EPI_ISL_2230828, EPI_ISL_2231001, EPI_ISL_2230899, EPI_ISL_2319171, EPI_ISL_2319253, EPI_ISL_2319254, EPI_ISL_2319255, EPI_ISL_2319257, EPI_ISL_2319258, EPI_ISL_2319259, EPI_ISL_2319260, EPI_ISL_2319261, EPI_ISL_2319262, EPI_ISL_2319264, EPI_ISL_2319265, EPI_ISL_2319180, EPI_ISL_2319266, EPI_ISL_2319267, EPI_ISL_2319268, EPI_ISL_2319269, EPI_ISL_2319270, EPI_ISL_2319271, EPI_ISL_2319272, EPI_ISL_2319273, EPI_ISL_2319274, EPI_ISL_2319275, EPI_ISL_2319181, EPI_ISL_2319276, EPI_ISL_2319277, EPI_ISL_2319278, EPI_ISL_2319279, EPI_ISL_2319280, EPI_ISL_2319281, EPI_ISL_2341043, EPI_ISL_2319183, EPI_ISL_2319287, EPI_ISL_2341033, EPI_ISL_2319288, EPI_ISL_2319292, EPI_ISL_2319298, EPI_ISL_2319301, EPI_ISL_2319302, EPI_ISL_2319303, EPI_ISL_2319304, EPI_ISL_2319305, EPI_ISL_2319306, EPI_ISL_2341030, EPI_ISL_2319184, EPI_ISL_2319307, EPI_ISL_2319308, EPI_ISL_2319309, EPI_ISL_2319310, EPI_ISL_2319311, EPI_ISL_2319312, EPI_ISL_2319187, EPI_ISL_2319188, EPI_ISL_2319189, EPI_ISL_2319190, EPI_ISL_2319382, EPI_ISL_2319383, EPI_ISL_2319384, EPI_ISL_2319385, EPI_ISL_2319386, EPI_ISL_2319392, EPI_ISL_2319394, EPI_ISL_2319395, EPI_ISL_2319396, EPI_ISL_2319397, EPI_ISL_2319398, EPI_ISL_2319400, EPI_ISL_2319195, EPI_ISL_2319402, EPI_ISL_2341034, EPI_ISL_2319196, EPI_ISL_2319408, EPI_ISL_2319409, EPI_ISL_2319410, EPI_ISL_2341028, EPI_ISL_2319197, EPI_ISL_2319411, EPI_ISL_2319412, EPI_ISL_2319198, EPI_ISL_2319174, EPI_ISL_2319199, EPI_ISL_2319200, EPI_ISL_2319201, EPI_ISL_2319202, EPI_ISL_2319203, EPI_ISL_2319204, EPI_ISL_2319205, EPI_ISL_2319206, EPI_ISL_2319207, EPI_ISL_2319175, EPI_ISL_2319214, EPI_ISL_2319218, EPI_ISL_2319176, EPI_ISL_2319226, EPI_ISL_2319227, EPI_ISL_2319228, EPI_ISL_2319229, EPI_ISL_2319230, EPI_ISL_2341045, EPI_ISL_2319231, EPI_ISL_2319232, EPI_ISL_2319233, EPI_ISL_2319234, EPI_ISL_2319235, EPI_ISL_2319236, EPI_ISL_2319237, EPI_ISL_2319238, EPI_ISL_2319239, EPI_ISL_2319240, EPI_ISL_2319241, EPI_ISL_2319242, EPI_ISL_2319243, EPI_ISL_2319244, EPI_ISL_2319245, EPI_ISL_2319246, EPI_ISL_2319247, EPI_ISL_2319248, EPI_ISL_2319249, EPI_ISL_2319251, EPI_ISL_2319252	Salud Digna	Instituto Nacional de Medicina Genomica	Hidalgo-Miranda A et al
EPI_ISL_1589005	Salve Medica Sp. Z o. o. sp. K.	1. Academic Center for Pathomorphological and Genetic-Molecular Diagnostics ltd, Bialystok, Poland 2. National Institute of Public Health - National Institute of Hygiene, Warsaw, Poland	Radosław Charkiewicz et al
EPI_ISL_1538799, EPI_ISL_1538800, EPI_ISL_1538801, EPI_ISL_1539134, EPI_ISL_1538802	Salve Medica Sp. Z o. o. sp. K.	1. National Institute of Public Health - National Institute of Hygiene; 2. Eurofins Genomics Europe Sequencing GmbH	Wołkowicz Tomasz et al
EPI_ISL_1164616, EPI_ISL_1164606, EPI_ISL_1164623, EPI_ISL_1164602, EPI_ISL_1164611, EPI_ISL_1164608, EPI_ISL_1164604, EPI_ISL_1164617, EPI_ISL_1164609, EPI_ISL_1164613, EPI_ISL_1164612, EPI_ISL_1164610, EPI_ISL_1164624, EPI_ISL_1599370, EPI_ISL_1599371, EPI_ISL_1599372, EPI_ISL_1599373, EPI_ISL_1599374, EPI_ISL_1599375, EPI_ISL_1599376, EPI_ISL_1599377, EPI_ISL_1599378, EPI_ISL_1599379, EPI_ISL_1599380, EPI_ISL_1599381, EPI_ISL_1599382, EPI_ISL_1599383, EPI_ISL_1599384, EPI_ISL_1599385, EPI_ISL_1599386, EPI_ISL_1599387, EPI_ISL_2170845, EPI_ISL_2170846, EPI_ISL_2170847, EPI_ISL_2170848, EPI_ISL_2170849, EPI_ISL_2170850, EPI_ISL_2170851, EPI_ISL_2170852, EPI_ISL_2170853, EPI_ISL_2170854, EPI_ISL_2170855, EPI_ISL_2170856, EPI_ISL_2170857, EPI_ISL_2170858, EPI_ISL_2170859, EPI_ISL_2170860, EPI_ISL_2170861, EPI_ISL_2170862, EPI_ISL_2170863, EPI_ISL_2170864, EPI_ISL_2170865, EPI_ISL_2170866, EPI_ISL_2170867, EPI_ISL_2170868, EPI_ISL_2170869, EPI_ISL_2170870, EPI_ISL_2170871, EPI_ISL_2170872, EPI_ISL_2170873, EPI_ISL_2170874, EPI_ISL_2170875, EPI_ISL_2170876, EPI_ISL_2170877, EPI_ISL_2170878, EPI_ISL_2170879, EPI_ISL_2170880, EPI_ISL_2170881, EPI_ISL_2170882, EPI_ISL_2170883, EPI_ISL_2170884, EPI_ISL_1490793, EPI_ISL_1490794, EPI_ISL_1490795, EPI_ISL_1490796, EPI_ISL_1490797, EPI_ISL_1490798, EPI_ISL_1490799, EPI_ISL_1490800, EPI_ISL_1490801, EPI_ISL_1490802, EPI_ISL_1490803, EPI_ISL_1490804, EPI_ISL_1490805, EPI_ISL_1490806, EPI_ISL_1490807, EPI_ISL_1490808, EPI_ISL_1490809, EPI_ISL_1490810, EPI_ISL_1490811, EPI_ISL_1490812, EPI_ISL_1490813, EPI_ISL_1490814, EPI_ISL_1490815, EPI_ISL_1490816, EPI_ISL_1497550, EPI_ISL_1497551, EPI_ISL_1497552, EPI_ISL_1497553, EPI_ISL_1497554, EPI_ISL_1497555, EPI_ISL_1497556, EPI_ISL_1497557, EPI_ISL_1497558, EPI_ISL_1497559, EPI_ISL_1497560, EPI_ISL_1497561, EPI_ISL_1497562, EPI_ISL_1497563, EPI_ISL_1497564, EPI_ISL_1497565, EPI_ISL_1497566, EPI_ISL_1497567, EPI_ISL_1497568, EPI_ISL_1497569, EPI_ISL_1497570, EPI_ISL_1497571, EPI_ISL_1497572, EPI_ISL_1497573, EPI_ISL_1497574, EPI_ISL_1497575, EPI_ISL_1497576, EPI_ISL_1497577, EPI_ISL_1497578, EPI_ISL_1497579, EPI_ISL_1497580, EPI_ISL_1497581, EPI_ISL_1497582, EPI_ISL_1497583, EPI_ISL_1497584, EPI_ISL_1497585, EPI_ISL_1497586, EPI_ISL_1497587, EPI_ISL_1497588, EPI_ISL_1497589, EPI_ISL_1497590, EPI_ISL_1497591, EPI_ISL_1497592, EPI_ISL_1497593, EPI_ISL_1497594, EPI_ISL_1497595, EPI_ISL_1497596, EPI_ISL_1599366, EPI_ISL_1599367, EPI_ISL_1599368, EPI_ISL_1599369, EPI_ISL_1164605, EPI_ISL_1164618, EPI_ISL_1164619, EPI_ISL_1164622, EPI_ISL_1164621, EPI_ISL_1164607, EPI_ISL_1164620, EPI_ISL_1164603, EPI_ISL_1164615, EPI_ISL_1164614	Salzkammergutklinikum Vöcklabruck, Institut für Pathologie	Salzkammergutklinikum Vöcklabruck, Institut für Pathologie	Regina Stitz et al
EPI_ISL_1988163, EPI_ISL_2178865, EPI_ISL_2178866, EPI_ISL_2178867, EPI_ISL_2178868, EPI_ISL_2199990, EPI_ISL_2178869, EPI_ISL_2178870, EPI_ISL_2199991, EPI_ISL_2178871, EPI_ISL_2178872, EPI_ISL_2199992, EPI_ISL_2178873, EPI_ISL_1972398, EPI_ISL_1972399, EPI_ISL_1972400, EPI_ISL_1972401, EPI_ISL_1972402, EPI_ISL_1972403, EPI_ISL_1972404, EPI_ISL_1972405, EPI_ISL_1972406	Samodzielny Publiczny Zespół Opieki Zdrowotnej w Brzesku	1. Tricity SARS-CoV-2 sequencing consortium: University of Gdansk, Medical University of Gdansk, Vaxican Ltd., Invicta Ltd. 2. National Institute of Public Health - National Institute of Hygiene, Warsaw, Poland	Maciej Kosinski et al
EPI_ISL_1497604, EPI_ISL_1497605, EPI_ISL_1497601, EPI_ISL_1497600, EPI_ISL_1497607, EPI_ISL_1497609, EPI_ISL_1497599	Samutsakhon Provincial Public Health Office	National Institute of Health, Department of Medical Sciences, Ministry of Public Health, Thailand	Pilailuk Okada et al
EPI_ISL_2155667, EPI_ISL_2155670, EPI_ISL_2155672, EPI_ISL_2156583, EPI_ISL_2156590, EPI_ISL_2155665, EPI_ISL_2155671, EPI_ISL_2155666, EPI_ISL_2155669, EPI_ISL_2155675, EPI_ISL_2155668, EPI_ISL_2155673, EPI_ISL_2155674, EPI_ISL_2105287, EPI_ISL_2155664, EPI_ISL_2156497, EPI_ISL_2188960	San Antonio City of Ilagan Hospital	Philippine Genome Center	Francis A. Tablizo et al
EPI_ISL_583173, EPI_ISL_583174, EPI_ISL_583175, EPI_ISL_583176, EPI_ISL_583177, EPI_ISL_583178, EPI_ISL_583179, EPI_ISL_583180, EPI_ISL_583181, EPI_ISL_583182, EPI_ISL_583183, EPI_ISL_583184, EPI_ISL_583185, EPI_ISL_583186, EPI_ISL_583187, EPI_ISL_583188, EPI_ISL_583189	San Bernardino County Public Health Lab	Chan-Zuckerberg Biohub	CZB Cliahub Consortium et al
EPI_ISL_902757	San Camillo De Lellis Rieti Hospital	INMI Lazzaro Spallanzani IRCCS	C.E.M Gruber et al
EPI_ISL_2329538, EPI_ISL_2329539, EPI_ISL_2329540, EPI_ISL_2329541, EPI_ISL_2329542, EPI_ISL_2329543, EPI_ISL_2329544, EPI_ISL_2329545, EPI_ISL_2329546, EPI_ISL_2329547, EPI_ISL_2329548, EPI_ISL_2329549, EPI_ISL_2329550, EPI_ISL_2329551, EPI_ISL_2329552, EPI_ISL_2329553, EPI_ISL_2329554, EPI_ISL_2329555, EPI_ISL_2329556, EPI_ISL_2329557, EPI_ISL_2329558, EPI_ISL_2329559, EPI_ISL_2329560, EPI_ISL_2329561, EPI_ISL_2329562, EPI_ISL_2329563, EPI_ISL_2329564, EPI_ISL_2329565, EPI_ISL_2329566, EPI_ISL_2329567, EPI_ISL_2329568, EPI_ISL_2329569, EPI_ISL_2329570, EPI_ISL_2329571, EPI_ISL_2329572, EPI_ISL_2329573, EPI_ISL_2329574, EPI_ISL_2329575, EPI_ISL_2329576, EPI_ISL_2329577, EPI_ISL_2329578, EPI_ISL_2329579, EPI_ISL_2329580, EPI_ISL_2329581, EPI_ISL_2329582, EPI_ISL_2329583, EPI_ISL_2329584, EPI_ISL_2329585, EPI_ISL_2329586, EPI_ISL_2329587, EPI_ISL_2329588, EPI_ISL_2329589, EPI_ISL_2329590, EPI_ISL_2329591, EPI_ISL_2329592, EPI_ISL_2329593, EPI_ISL_2329594, EPI_ISL_2329595, EPI_ISL_2329596, EPI_ISL_2329597, EPI_ISL_2329598, EPI_ISL_2329599, EPI_ISL_2329600, EPI_ISL_2329601, EPI_ISL_2329602, EPI_ISL_2329603, EPI_ISL_2329604, EPI_ISL_2329605, EPI_ISL_2329606, EPI_ISL_2329608, EPI_ISL_2231104, EPI_ISL_2231061, EPI_ISL_2231435, EPI_ISL_2231436, EPI_ISL_2231173, EPI_ISL_2231077, EPI_ISL_2231437, EPI_ISL_2231105, EPI_ISL_2231106, EPI_ISL_2231438, EPI_ISL_2231070, EPI_ISL_2231439, EPI_ISL_2231107, EPI_ISL_2231063, EPI_ISL_2231108, EPI_ISL_2231072, EPI_ISL_2231086, EPI_ISL_2231440, EPI_ISL_2231441, EPI_ISL_2231109, EPI_ISL_2231110, EPI_ISL_2231442, EPI_ISL_2231075, EPI_ISL_2231443, EPI_ISL_2231081, EPI_ISL_2231444, EPI_ISL_2231445, EPI_ISL_2231111, EPI_ISL_2231112, EPI_ISL_2231161, EPI_ISL_2231040, EPI_ISL_2231446, EPI_ISL_2231201, EPI_ISL_2231178, EPI_ISL_2231113, EPI_ISL_2231447, EPI_ISL_2231448, EPI_ISL_2231114, EPI_ISL_2231115, EPI_ISL_2231043, EPI_ISL_2231067, EPI_ISL_2231053, EPI_ISL_2231449, EPI_ISL_2231116, EPI_ISL_2231117, EPI_ISL_2231450, EPI_ISL_2231042, EPI_ISL_2231451, EPI_ISL_2231083, EPI_ISL_2231452, EPI_ISL_2231118, EPI_ISL_2231119, EPI_ISL_2231202, EPI_ISL_2231453, EPI_ISL_2231193, EPI_ISL_2231454, EPI_ISL_2231120, EPI_ISL_2231121, EPI_ISL_2231455, EPI_ISL_2231203, EPI_ISL_2231089, EPI_ISL_2231069, EPI_ISL_2231456, EPI_ISL_2231055, EPI_ISL_2231122, EPI_ISL_2231071, EPI_ISL_2231039, EPI_ISL_2231045, EPI_ISL_2231457, EPI_ISL_2231123, EPI_ISL_2231124, EPI_ISL_2231458, EPI_ISL_2231459, EPI_ISL_2231460, EPI_ISL_2231461, EPI_ISL_2231038, EPI_ISL_2231462, EPI_ISL_2231463, EPI_ISL_2231464, EPI_ISL_2231465, EPI_ISL_2231050, EPI_ISL_2231468, EPI_ISL_2231469, EPI_ISL_2231470, EPI_ISL_2231471, EPI_ISL_2231204, EPI_ISL_2231473, EPI_ISL_2231474, EPI_ISL_2231475, EPI_ISL_2231477, EPI_ISL_2231478, EPI_ISL_2231480, EPI_ISL_2231481, EPI_ISL_2231482, EPI_ISL_2231483, EPI_ISL_2231484, EPI_ISL_2231485, EPI_ISL_2231487, EPI_ISL_2231488, EPI_ISL_2231489, EPI_ISL_2231490, EPI_ISL_2231125, EPI_ISL_2231491, EPI_ISL_2231492, EPI_ISL_2231493, EPI_ISL_2231126, EPI_ISL_2231495, EPI_ISL_2231496, EPI_ISL_2231497, EPI_ISL_2231127, EPI_ISL_2231500, EPI_ISL_2231501, EPI_ISL_2231128, EPI_ISL_2231504, EPI_ISL_2231505, EPI_ISL_2231506, EPI_ISL_2231507, EPI_ISL_2231510, EPI_ISL_2231511, EPI_ISL_2231512, EPI_ISL_2231513, EPI_ISL_2231514, EPI_ISL_2231518, EPI_ISL_2231519, EPI_ISL_2231520, EPI_ISL_2231521, EPI_ISL_2231522, EPI_ISL_2329335, EPI_ISL_2329336, EPI_ISL_2329337, EPI_ISL_2329338, EPI_ISL_2329339, EPI_ISL_2329340, EPI_ISL_2329341, EPI_ISL_2329342, EPI_ISL_2329343, EPI_ISL_2329344, EPI_ISL_2329345, EPI_ISL_2329346, EPI_ISL_2329347, EPI_ISL_2329348, EPI_ISL_2329349, EPI_ISL_2329350, EPI_ISL_2329351, EPI_ISL_2329352, EPI_ISL_2329353, EPI_ISL_2329354, EPI_ISL_2329355, EPI_ISL_2329356, EPI_ISL_2329358, EPI_ISL_2329359, EPI_ISL_2329360, EPI_ISL_2329361, EPI_ISL_2329362, EPI_ISL_2329363, EPI_ISL_2329365, EPI_ISL_2329366, EPI_ISL_2329367, EPI_ISL_2329368, EPI_ISL_2329369, EPI_ISL_2329370, EPI_ISL_2329371, EPI_ISL_2329372, EPI_ISL_2329373, EPI_ISL_2329374, EPI_ISL_2329375, EPI_ISL_2329377, EPI_ISL_2329378, EPI_ISL_2329379, EPI_ISL_2329380, EPI_ISL_2329381, EPI_ISL_2329382, EPI_ISL_2329383, EPI_ISL_2329384, EPI_ISL_2329385, EPI_ISL_2329386, EPI_ISL_2329387, EPI_ISL_2329388, EPI_ISL_2329389, EPI_ISL_2329390, EPI_ISL_2329391, EPI_ISL_2329392, EPI_ISL_2329393, EPI_ISL_2329394, EPI_ISL_2329396, EPI_ISL_2329397, EPI_ISL_2329398, EPI_ISL_2329399, EPI_ISL_2329400, EPI_ISL_2329401, EPI_ISL_2329402, EPI_ISL_2329403, EPI_ISL_2329404, EPI_ISL_2329405, EPI_ISL_2329406, EPI_ISL_2329407, EPI_ISL_2329408, EPI_ISL_2329466, EPI_ISL_2329467, EPI_ISL_2329468, EPI_ISL_2329469, EPI_ISL_2329471, EPI_ISL_2329472, EPI_ISL_2329473, EPI_ISL_2329474, EPI_ISL_2329475, EPI_ISL_2329477, EPI_ISL_2329478, EPI_ISL_2329479, EPI_ISL_2329480, EPI_ISL_2329481, EPI_ISL_2329482, EPI_ISL_2329483, EPI_ISL_2329484, EPI_ISL_2329485, EPI_ISL_2329486, EPI_ISL_2329487, EPI_ISL_2329489, EPI_ISL_2329490, EPI_ISL_2329491, EPI_ISL_2329492, EPI_ISL_2329493, EPI_ISL_2329494, EPI_ISL_2329495, EPI_ISL_2329496, EPI_ISL_2329497, EPI_ISL_2329498, EPI_ISL_2329499, EPI_ISL_2329500, EPI_ISL_2329501, EPI_ISL_2329502, EPI_ISL_2329503, EPI_ISL_2329504, EPI_ISL_2329505, EPI_ISL_2329506, EPI_ISL_2329507, EPI_ISL_2329508, EPI_ISL_2329509, EPI_ISL_2329510, EPI_ISL_2329511, EPI_ISL_2329512, EPI_ISL_2329513, EPI_ISL_2329514, EPI_ISL_2329515, EPI_ISL_2329516, EPI_ISL_2329517, EPI_ISL_2329518, EPI_ISL_2329519, EPI_ISL_2329520, EPI_ISL_2329521, EPI_ISL_2329522, EPI_ISL_2329523, EPI_ISL_2329524, EPI_ISL_2329525, EPI_ISL_2329526, EPI_ISL_2329527, EPI_ISL_2329528, EPI_ISL_2329529, EPI_ISL_2329530, EPI_ISL_2329531, EPI_ISL_2329532, EPI_ISL_2329534, EPI_ISL_2329535, EPI_ISL_2329536, EPI_ISL_2329537, EPI_ISL_1791403, EPI_ISL_1791404, EPI_ISL_1791405, EPI_ISL_1791406, EPI_ISL_1791407, EPI_ISL_1791408, EPI_ISL_1791409, EPI_ISL_1791410, EPI_ISL_1791411, EPI_ISL_1791412, EPI_ISL_1791413, EPI_ISL_1791414, EPI_ISL_1791415, EPI_ISL_1791416, EPI_ISL_1791417, EPI_ISL_1791418, EPI_ISL_1791419, EPI_ISL_1791420, EPI_ISL_1791421, EPI_ISL_1791422, EPI_ISL_1791423, EPI_ISL_1791424, EPI_ISL_1791425, EPI_ISL_1791426, EPI_ISL_1791427, EPI_ISL_1791428, EPI_ISL_1791429, EPI_ISL_1791430, EPI_ISL_1791431, EPI_ISL_1791432, EPI_ISL_1791433, EPI_ISL_1791434, EPI_ISL_1791435, EPI_ISL_1791436, EPI_ISL_1791437, EPI_ISL_1791438, EPI_ISL_1791439, EPI_ISL_1791440, EPI_ISL_1791441, EPI_ISL_1791442, EPI_ISL_1791443, EPI_ISL_1791444, EPI_ISL_1791445, EPI_ISL_1791446, EPI_ISL_1791447, EPI_ISL_1791448, EPI_ISL_1791449, EPI_ISL_1791450, EPI_ISL_1791451, EPI_ISL_1791452, EPI_ISL_1791453, EPI_ISL_1791454, EPI_ISL_1791455, EPI_ISL_1791456, EPI_ISL_1969371, EPI_ISL_1969372, EPI_ISL_1969373, EPI_ISL_1969374, EPI_ISL_1969375, EPI_ISL_1969376, EPI_ISL_1969377, EPI_ISL_1969378, EPI_ISL_1969379, EPI_ISL_1969380, EPI_ISL_1969381, EPI_ISL_1969382, EPI_ISL_1969383, EPI_ISL_1969384, EPI_ISL_1969385, EPI_ISL_1969386, EPI_ISL_1969387, EPI_ISL_1969388, EPI_ISL_1969389, EPI_ISL_1969390, EPI_ISL_1969391, EPI_ISL_1969392, EPI_ISL_1969393, EPI_ISL_1969394, EPI_ISL_1969395, EPI_ISL_1969396, EPI_ISL_1969397, EPI_ISL_1969398, EPI_ISL_1969399, EPI_ISL_1969400, EPI_ISL_1969401, EPI_ISL_1969402, EPI_ISL_1969403, EPI_ISL_1969404, EPI_ISL_1969405, EPI_ISL_1969406, EPI_ISL_1969407, EPI_ISL_1969408, EPI_ISL_1969409, EPI_ISL_1969410, EPI_ISL_1969411, EPI_ISL_1969412, EPI_ISL_1969413, EPI_ISL_1969414, EPI_ISL_1969415, EPI_ISL_1969416, EPI_ISL_1969417, EPI_ISL_1969418, EPI_ISL_1969419, EPI_ISL_1969420, EPI_ISL_1969421, EPI_ISL_1969422, EPI_ISL_1969423, EPI_ISL_1969424, EPI_ISL_1969425, EPI_ISL_1969426, EPI_ISL_1969427, EPI_ISL_1969428, EPI_ISL_1969429, EPI_ISL_1969430, EPI_ISL_1969431, EPI_ISL_1969432, EPI_ISL_1969433, EPI_ISL_1969434, EPI_ISL_1969435, EPI_ISL_1969436, EPI_ISL_1969437, EPI_ISL_1969438, EPI_ISL_1969439, EPI_ISL_1969440, EPI_ISL_1969441, EPI_ISL_1969442, EPI_ISL_1969443, EPI_ISL_1969444, EPI_ISL_1969445, EPI_ISL_1969446, EPI_ISL_1969447, EPI_ISL_1969448, EPI_ISL_1969449, EPI_ISL_1969450, EPI_ISL_1969451, EPI_ISL_1969452, EPI_ISL_1969453, EPI_ISL_1969454, EPI_ISL_1969455, EPI_ISL_1969456, EPI_ISL_1969457, EPI_ISL_1969458, EPI_ISL_1969459, EPI_ISL_1969460, EPI_ISL_1969461, EPI_ISL_1969462, EPI_ISL_1969463, EPI_ISL_1969464, EPI_ISL_1969465, EPI_ISL_1969466, EPI_ISL_1969467, EPI_ISL_1969468, EPI_ISL_1969469, EPI_ISL_1969470, EPI_ISL_1969471, EPI_ISL_1969472, EPI_ISL_1969473, EPI_ISL_1969474, EPI_ISL_1969475, EPI_ISL_1969476, EPI_ISL_1969477, EPI_ISL_1969478, EPI_ISL_1969479, EPI_ISL_1969480, EPI_ISL_1969481, EPI_ISL_1969482, EPI_ISL_1969483, EPI_ISL_1969484, EPI_ISL_1969485, EPI_ISL_1969486, EPI_ISL_1969487, EPI_ISL_1969488, EPI_ISL_1969489, EPI_ISL_1969490, EPI_ISL_1969491, EPI_ISL_1969492, EPI_ISL_1969493, EPI_ISL_1969494, EPI_ISL_1969495, EPI_ISL_1969496, EPI_ISL_1969497, EPI_ISL_1969498, EPI_ISL_1969499, EPI_ISL_1969500, EPI_ISL_1969501, EPI_ISL_1969502, EPI_ISL_1969503, EPI_ISL_1969504, EPI_ISL_1969505, EPI_ISL_1969506, EPI_ISL_2231207, EPI_ISL_2231208, EPI_ISL_2231209, EPI_ISL_2231087, EPI_ISL_2231210, EPI_ISL_2231211, EPI_ISL_2231212, EPI_ISL_2231213, EPI_ISL_2231214, EPI_ISL_2231215, EPI_ISL_2231216, EPI_ISL_2231217, EPI_ISL_2231218, EPI_ISL_2231219, EPI_ISL_2231220, EPI_ISL_2231221, EPI_ISL_2231222, EPI_ISL_2231223, EPI_ISL_2231224, EPI_ISL_2231225, EPI_ISL_2231226, EPI_ISL_2231227, EPI_ISL_2231228, EPI_ISL_2231229, EPI_ISL_2231078, EPI_ISL_2231230, EPI_ISL_2231231, EPI_ISL_2231052, EPI_ISL_2231232, EPI_ISL_2231233, EPI_ISL_2231234, EPI_ISL_2231235, EPI_ISL_2231236, EPI_ISL_2231237, EPI_ISL_2231238, EPI_ISL_2231239, EPI_ISL_2231240, EPI_ISL_2231241, EPI_ISL_2231242, EPI_ISL_2231243, EPI_ISL_2231244, EPI_ISL_2231245, EPI_ISL_2231246, EPI_ISL_2231247, EPI_ISL_2231248, EPI_ISL_2231249, EPI_ISL_2231250, EPI_ISL_2231251, EPI_ISL_2231252, EPI_ISL_2231060, EPI_ISL_2231253, EPI_ISL_2231254, EPI_ISL_2231255, EPI_ISL_2231256, EPI_ISL_2231257, EPI_ISL_2231258, EPI_ISL_2231259, EPI_ISL_2231260, EPI_ISL_2231261, EPI_ISL_2231084, EPI_ISL_2231048, EPI_ISL_2231262, EPI_ISL_2231263, EPI_ISL_2231264, EPI_ISL_2231265, EPI_ISL_2231266, EPI_ISL_2231267, EPI_ISL_2231065, EPI_ISL_2231268, EPI_ISL_2231269	San Diego County Public Health Laboratory	Andersen lab at Scripps Research	SEARCH Alliance San Diego with Ashleigh Murphy et al
EPI_ISL_467963	San Diego County Public Health Laboratory	Andersen lab at Scripps Research	SEARCH Alliance San Diego with Michael Quigley et al
EPI_ISL_878212, EPI_ISL_878226, EPI_ISL_878300, EPI_ISL_878367, EPI_ISL_878375, EPI_ISL_878390, EPI_ISL_878400, EPI_ISL_878401, EPI_ISL_878404, EPI_ISL_878408, EPI_ISL_878437, EPI_ISL_879950, EPI_ISL_879977, EPI_ISL_483158, EPI_ISL_483159, EPI_ISL_483160, EPI_ISL_483161, EPI_ISL_483162, EPI_ISL_483163, EPI_ISL_483164, EPI_ISL_483531, EPI_ISL_483532, EPI_ISL_483533, EPI_ISL_483534, EPI_ISL_483535, EPI_ISL_483536, EPI_ISL_483537, EPI_ISL_483538, EPI_ISL_483539, EPI_ISL_483540, EPI_ISL_483541, EPI_ISL_494372, EPI_ISL_494373, EPI_ISL_494374, EPI_ISL_494375, EPI_ISL_494376, EPI_ISL_494377, EPI_ISL_494378, EPI_ISL_494379, EPI_ISL_494380, EPI_ISL_494381, EPI_ISL_494382, EPI_ISL_494383, EPI_ISL_494384, EPI_ISL_494385, EPI_ISL_494386, EPI_ISL_494387, EPI_ISL_494388, EPI_ISL_494389, EPI_ISL_494390, EPI_ISL_494391, EPI_ISL_494392, EPI_ISL_494393, EPI_ISL_494394, EPI_ISL_494395, EPI_ISL_494396, EPI_ISL_494397, EPI_ISL_494398, EPI_ISL_494399, EPI_ISL_494400, EPI_ISL_494401, EPI_ISL_494402, EPI_ISL_494403, EPI_ISL_494404, EPI_ISL_494405, EPI_ISL_494406, EPI_ISL_494407, EPI_ISL_494408, EPI_ISL_494409, EPI_ISL_494410, EPI_ISL_494411, EPI_ISL_494412, EPI_ISL_494413, EPI_ISL_494414, EPI_ISL_494415, EPI_ISL_494416, EPI_ISL_494417, EPI_ISL_494418, EPI_ISL_494419, EPI_ISL_494420, EPI_ISL_494421, EPI_ISL_494422, EPI_ISL_494423, EPI_ISL_494424, EPI_ISL_494425, EPI_ISL_494426, EPI_ISL_494427, EPI_ISL_494428, EPI_ISL_494429, EPI_ISL_494430, EPI_ISL_494431, EPI_ISL_494432, EPI_ISL_494433, EPI_ISL_494434, EPI_ISL_494435, EPI_ISL_494436, EPI_ISL_494437, EPI_ISL_494438, EPI_ISL_494439, EPI_ISL_494440, EPI_ISL_494441, EPI_ISL_494442, EPI_ISL_494443, EPI_ISL_494444, EPI_ISL_494445, EPI_ISL_494446, EPI_ISL_494447, EPI_ISL_494448, EPI_ISL_494449, EPI_ISL_494450, EPI_ISL_494451, EPI_ISL_494452, EPI_ISL_494453, EPI_ISL_494454, EPI_ISL_494455, EPI_ISL_494456, EPI_ISL_494457, EPI_ISL_494458, EPI_ISL_494459, EPI_ISL_494460, EPI_ISL_494461, EPI_ISL_494462, EPI_ISL_494463, EPI_ISL_494464, EPI_ISL_494465, EPI_ISL_494466, EPI_ISL_494467, EPI_ISL_494468, EPI_ISL_494469, EPI_ISL_494470, EPI_ISL_494471, EPI_ISL_494472, EPI_ISL_494473, EPI_ISL_494474, EPI_ISL_494475, EPI_ISL_494476, EPI_ISL_494477, EPI_ISL_494478, EPI_ISL_494479, EPI_ISL_494480, EPI_ISL_494481, EPI_ISL_494482, EPI_ISL_494483, EPI_ISL_494484, EPI_ISL_494485, EPI_ISL_494486, EPI_ISL_494487, EPI_ISL_494488, EPI_ISL_494489, EPI_ISL_494490, EPI_ISL_494491, EPI_ISL_494492, EPI_ISL_494493, EPI_ISL_494494, EPI_ISL_494495, EPI_ISL_494496, EPI_ISL_494497, EPI_ISL_494498, EPI_ISL_494499, EPI_ISL_494500, EPI_ISL_494501, EPI_ISL_494502, EPI_ISL_494503, EPI_ISL_494568, EPI_ISL_494569, EPI_ISL_494571, EPI_ISL_494572, EPI_ISL_494573, EPI_ISL_494574, EPI_ISL_494575, EPI_ISL_494576, EPI_ISL_494577, EPI_ISL_494578, EPI_ISL_494579, EPI_ISL_494580, EPI_ISL_494581, EPI_ISL_494582, EPI_ISL_494583, EPI_ISL_494584, EPI_ISL_494585, EPI_ISL_494586, EPI_ISL_494587, EPI_ISL_494588, EPI_ISL_494589, EPI_ISL_494590, EPI_ISL_494591, EPI_ISL_494592, EPI_ISL_494593, EPI_ISL_494594, EPI_ISL_494595, EPI_ISL_494620, EPI_ISL_494621, EPI_ISL_494622, EPI_ISL_494623, EPI_ISL_494624, EPI_ISL_494625, EPI_ISL_494626, EPI_ISL_494627, EPI_ISL_494628, EPI_ISL_494629, EPI_ISL_494630, EPI_ISL_494631, EPI_ISL_494632, EPI_ISL_494633, EPI_ISL_494634, EPI_ISL_494714, EPI_ISL_494715, EPI_ISL_494716, EPI_ISL_494717, EPI_ISL_494718, EPI_ISL_494719, EPI_ISL_494720, EPI_ISL_494721, EPI_ISL_494722, EPI_ISL_494723, EPI_ISL_494724, EPI_ISL_494725, EPI_ISL_494726, EPI_ISL_494727, EPI_ISL_494728, EPI_ISL_494729, EPI_ISL_494730, EPI_ISL_494731, EPI_ISL_494732, EPI_ISL_494733, EPI_ISL_494734, EPI_ISL_494735, EPI_ISL_494736, EPI_ISL_494737, EPI_ISL_494738, EPI_ISL_494739, EPI_ISL_494740, EPI_ISL_494741, EPI_ISL_494742, EPI_ISL_494743, EPI_ISL_494744, EPI_ISL_494745, EPI_ISL_494746, EPI_ISL_512158, EPI_ISL_512159, EPI_ISL_512160, EPI_ISL_512161, EPI_ISL_512162, EPI_ISL_512163, EPI_ISL_512164, EPI_ISL_512165, EPI_ISL_512166, EPI_ISL_512167, EPI_ISL_512168, EPI_ISL_512169, EPI_ISL_512170, EPI_ISL_512171, EPI_ISL_512172, EPI_ISL_512173, EPI_ISL_512174, EPI_ISL_512175, EPI_ISL_512176, EPI_ISL_512177, EPI_ISL_512178, EPI_ISL_512179, EPI_ISL_512180, EPI_ISL_512181, EPI_ISL_512182, EPI_ISL_512183, EPI_ISL_512184, EPI_ISL_512185, EPI_ISL_512186, EPI_ISL_512187, EPI_ISL_512188, EPI_ISL_512189, EPI_ISL_512190, EPI_ISL_512191, EPI_ISL_512192, EPI_ISL_512193, EPI_ISL_512194, EPI_ISL_512195, EPI_ISL_512196, EPI_ISL_512197, EPI_ISL_512198, EPI_ISL_512199, EPI_ISL_512200, EPI_ISL_512201, EPI_ISL_512202, EPI_ISL_512203, EPI_ISL_512204, EPI_ISL_512205, EPI_ISL_512206, EPI_ISL_512207, EPI_ISL_512208, EPI_ISL_512209, EPI_ISL_512210, EPI_ISL_512211, EPI_ISL_512212, EPI_ISL_512213, EPI_ISL_512214, EPI_ISL_512215, EPI_ISL_512216, EPI_ISL_512217, EPI_ISL_512218, EPI_ISL_512219, EPI_ISL_512220, EPI_ISL_512221, EPI_ISL_512222, EPI_ISL_512223, EPI_ISL_512224, EPI_ISL_512225, EPI_ISL_512226, EPI_ISL_512227, EPI_ISL_512228, EPI_ISL_512229, EPI_ISL_512230, EPI_ISL_512231, EPI_ISL_512232, EPI_ISL_512233, EPI_ISL_512234, EPI_ISL_512235, EPI_ISL_512236, EPI_ISL_512237, EPI_ISL_512238, EPI_ISL_512239, EPI_ISL_512240, EPI_ISL_512241, EPI_ISL_512242, EPI_ISL_512243, EPI_ISL_512244, EPI_ISL_512245, EPI_ISL_512246, EPI_ISL_512247, EPI_ISL_512248, EPI_ISL_512249, EPI_ISL_512250, EPI_ISL_512251, EPI_ISL_512252, EPI_ISL_512253, EPI_ISL_512254, EPI_ISL_512255, EPI_ISL_512256, EPI_ISL_512257, EPI_ISL_512258, EPI_ISL_512259, EPI_ISL_512260, EPI_ISL_512261, EPI_ISL_512262, EPI_ISL_512263, EPI_ISL_512264, EPI_ISL_512265, EPI_ISL_512266, EPI_ISL_512267, EPI_ISL_512268, EPI_ISL_512269, EPI_ISL_512270, EPI_ISL_512271, EPI_ISL_512272, EPI_ISL_512273, EPI_ISL_635300, EPI_ISL_635301, EPI_ISL_635302, EPI_ISL_635303, EPI_ISL_635304, EPI_ISL_635305, EPI_ISL_635306, EPI_ISL_635307, EPI_ISL_635308, EPI_ISL_635309, EPI_ISL_635310, EPI_ISL_635311, EPI_ISL_635312, EPI_ISL_635313, EPI_ISL_635314, EPI_ISL_635315, EPI_ISL_635316, EPI_ISL_635317, EPI_ISL_635318, EPI_ISL_635319, EPI_ISL_635320, EPI_ISL_635321, EPI_ISL_635322, EPI_ISL_635323, EPI_ISL_635324, EPI_ISL_635325, EPI_ISL_635326, EPI_ISL_635327, EPI_ISL_635328, EPI_ISL_635329, EPI_ISL_635330, EPI_ISL_635331, EPI_ISL_635332, EPI_ISL_635333, EPI_ISL_635334, EPI_ISL_635335, EPI_ISL_635336, EPI_ISL_635337, EPI_ISL_635338, EPI_ISL_635339, EPI_ISL_635340, EPI_ISL_635341, EPI_ISL_635342, EPI_ISL_635343, EPI_ISL_635344, EPI_ISL_635345, EPI_ISL_635346, EPI_ISL_635347, EPI_ISL_635348, EPI_ISL_635349, EPI_ISL_635350, EPI_ISL_635351, EPI_ISL_635352, EPI_ISL_635353, EPI_ISL_635354, EPI_ISL_635355, EPI_ISL_635356, EPI_ISL_635357, EPI_ISL_635358, EPI_ISL_635359, EPI_ISL_635360, EPI_ISL_635361, EPI_ISL_635362, EPI_ISL_635363, EPI_ISL_635364, EPI_ISL_635365, EPI_ISL_635366, EPI_ISL_635367, EPI_ISL_635368, EPI_ISL_635369, EPI_ISL_635370, EPI_ISL_635371, EPI_ISL_635372, EPI_ISL_635373, EPI_ISL_635374, EPI_ISL_635375, EPI_ISL_635376, EPI_ISL_635377, EPI_ISL_635378, EPI_ISL_635379, EPI_ISL_635380, EPI_ISL_635381, EPI_ISL_635382, EPI_ISL_635383, EPI_ISL_635384, EPI_ISL_635385, EPI_ISL_635386, EPI_ISL_635387, EPI_ISL_635388, EPI_ISL_635389, EPI_ISL_635390, EPI_ISL_635391, EPI_ISL_635392, EPI_ISL_635393, EPI_ISL_635394, EPI_ISL_635395, EPI_ISL_635396, EPI_ISL_635397, EPI_ISL_635398, EPI_ISL_635399, EPI_ISL_635400, EPI_ISL_635401, EPI_ISL_635402, EPI_ISL_635403, EPI_ISL_635404, EPI_ISL_635405, EPI_ISL_635406, EPI_ISL_635407, EPI_ISL_635408, EPI_ISL_635409, EPI_ISL_635410, EPI_ISL_635411, EPI_ISL_635412, EPI_ISL_635413, EPI_ISL_635414, EPI_ISL_635415, EPI_ISL_635416, EPI_ISL_635417, EPI_ISL_635418, EPI_ISL_635419, EPI_ISL_635420, EPI_ISL_635421, EPI_ISL_635422, EPI_ISL_635423, EPI_ISL_635424, EPI_ISL_635425, EPI_ISL_635426, EPI_ISL_635427, EPI_ISL_635428, EPI_ISL_635429, EPI_ISL_635430, EPI_ISL_635431, EPI_ISL_635432, EPI_ISL_635433, EPI_ISL_635434, EPI_ISL_635435, EPI_ISL_635436, EPI_ISL_635437, EPI_ISL_635438, EPI_ISL_635439, EPI_ISL_635440, EPI_ISL_635441, EPI_ISL_635442, EPI_ISL_635443, EPI_ISL_635444, EPI_ISL_635445, EPI_ISL_635446, EPI_ISL_635447, EPI_ISL_635448, EPI_ISL_635449, EPI_ISL_635450, EPI_ISL_635451, EPI_ISL_635452, EPI_ISL_635453, EPI_ISL_635454, EPI_ISL_635455, EPI_ISL_635456, EPI_ISL_635457, EPI_ISL_635458, EPI_ISL_635459, EPI_ISL_635460, EPI_ISL_635461, EPI_ISL_635462, EPI_ISL_635463, EPI_ISL_635464, EPI_ISL_635465, EPI_ISL_635466, EPI_ISL_635467, EPI_ISL_635468, EPI_ISL_635469, EPI_ISL_635470, EPI_ISL_635471, EPI_ISL_635472, EPI_ISL_635473, EPI_ISL_635474, EPI_ISL_635475, EPI_ISL_635476, EPI_ISL_635477, EPI_ISL_635478, EPI_ISL_635577, EPI_ISL_635578, EPI_ISL_635579, EPI_ISL_635580, EPI_ISL_635581, EPI_ISL_635582, EPI_ISL_635583, EPI_ISL_635584, EPI_ISL_635585, EPI_ISL_635586, EPI_ISL_635587, EPI_ISL_635588, EPI_ISL_635589, EPI_ISL_635590, EPI_ISL_635591, EPI_ISL_635592, EPI_ISL_635593, EPI_ISL_635594, EPI_ISL_635595, EPI_ISL_635596, EPI_ISL_635597, EPI_ISL_635598, EPI_ISL_635599, EPI_ISL_635600, EPI_ISL_635601, EPI_ISL_635602, EPI_ISL_635603, EPI_ISL_635604, EPI_ISL_635605, EPI_ISL_635606, EPI_ISL_635607, EPI_ISL_635608, EPI_ISL_635609, EPI_ISL_635610, EPI_ISL_635611, EPI_ISL_635612, EPI_ISL_635613, EPI_ISL_635614, EPI_ISL_635615, EPI_ISL_635616, EPI_ISL_635617, EPI_ISL_635618, EPI_ISL_635619, EPI_ISL_635620, EPI_ISL_635621, EPI_ISL_635622, EPI_ISL_635623, EPI_ISL_635624, EPI_ISL_635625, EPI_ISL_635626, EPI_ISL_635627, EPI_ISL_635628, EPI_ISL_635629, EPI_ISL_635630, EPI_ISL_635631, EPI_ISL_635632, EPI_ISL_635633, EPI_ISL_635634, EPI_ISL_635635, EPI_ISL_635636, EPI_ISL_635637, EPI_ISL_635638, EPI_ISL_635639, EPI_ISL_635640, EPI_ISL_635641, EPI_ISL_635642, EPI_ISL_635643, EPI_ISL_635644, EPI_ISL_635645, EPI_ISL_635646, EPI_ISL_635647, EPI_ISL_635648, EPI_ISL_635649, EPI_ISL_635650, EPI_ISL_635651, EPI_ISL_635652, EPI_ISL_635653, EPI_ISL_635654, EPI_ISL_635655, EPI_ISL_635656, EPI_ISL_635657, EPI_ISL_635658, EPI_ISL_635659, EPI_ISL_635660, EPI_ISL_635661, EPI_ISL_635662, EPI_ISL_635663, EPI_ISL_635664, EPI_ISL_635665, EPI_ISL_635666, EPI_ISL_635667, EPI_ISL_635668, EPI_ISL_635669, EPI_ISL_635670, EPI_ISL_635671, EPI_ISL_635672, EPI_ISL_635673, EPI_ISL_635674, EPI_ISL_635675, EPI_ISL_635676, EPI_ISL_635677, EPI_ISL_635678, EPI_ISL_635679, EPI_ISL_635680, EPI_ISL_635681, EPI_ISL_635682, EPI_ISL_635683, EPI_ISL_635684, EPI_ISL_635685, EPI_ISL_635686, EPI_ISL_635687, EPI_ISL_635688, EPI_ISL_635689, EPI_ISL_635690, EPI_ISL_635691, EPI_ISL_635692, EPI_ISL_635693, EPI_ISL_635694, EPI_ISL_635695, EPI_ISL_635696, EPI_ISL_635697, EPI_ISL_635698, EPI_ISL_635699, EPI_ISL_635700, EPI_ISL_635701, EPI_ISL_635702, EPI_ISL_635703, EPI_ISL_635704, EPI_ISL_635705, EPI_ISL_635706, EPI_ISL_635707, EPI_ISL_635708, EPI_ISL_635709, EPI_ISL_635710, EPI_ISL_635711, EPI_ISL_635712, EPI_ISL_635713, EPI_ISL_635714, EPI_ISL_635715, EPI_ISL_635716, EPI_ISL_635717, EPI_ISL_635718, EPI_ISL_635719, EPI_ISL_635720, EPI_ISL_635721, EPI_ISL_635722, EPI_ISL_635723, EPI_ISL_635724, EPI_ISL_635725, EPI_ISL_635726, EPI_ISL_635727, EPI_ISL_635728, EPI_ISL_635729, EPI_ISL_635730, EPI_ISL_635731, EPI_ISL_635732, EPI_ISL_635733, EPI_ISL_635734, EPI_ISL_635735, EPI_ISL_635736, EPI_ISL_635737, EPI_ISL_635738, EPI_ISL_635739, EPI_ISL_635740, EPI_ISL_635741, EPI_ISL_635742, EPI_ISL_635743, EPI_ISL_635744, EPI_ISL_635745, EPI_ISL_635746, EPI_ISL_635747, EPI_ISL_635748, EPI_ISL_635749, EPI_ISL_635750, EPI_ISL_635751, EPI_ISL_635752, EPI_ISL_635753, EPI_ISL_635754, EPI_ISL_635755, EPI_ISL_635756, EPI_ISL_635757, EPI_ISL_635758, EPI_ISL_635759, EPI_ISL_635760, EPI_ISL_635761, EPI_ISL_635762, EPI_ISL_635763, EPI_ISL_635764, EPI_ISL_635765, EPI_ISL_635766, EPI_ISL_635767, EPI_ISL_635768, EPI_ISL_635769, EPI_ISL_635770, EPI_ISL_635771, EPI_ISL_635772, EPI_ISL_635773, EPI_ISL_635774, EPI_ISL_635775, EPI_ISL_635776, EPI_ISL_635783, EPI_ISL_635784, EPI_ISL_635785, EPI_ISL_635786, EPI_ISL_635787, EPI_ISL_635788, EPI_ISL_635789, EPI_ISL_635790, EPI_ISL_635791, EPI_ISL_635792, EPI_ISL_635793, EPI_ISL_635794, EPI_ISL_635795, EPI_ISL_635796, EPI_ISL_635797, EPI_ISL_635798, EPI_ISL_635799, EPI_ISL_635800, EPI_ISL_635801, EPI_ISL_635802, EPI_ISL_635803, EPI_ISL_635804, EPI_ISL_635805, EPI_ISL_635806, EPI_ISL_635807, EPI_ISL_635808, EPI_ISL_635809, EPI_ISL_635810, EPI_ISL_635811, EPI_ISL_635812, EPI_ISL_635813, EPI_ISL_635814, EPI_ISL_635815, EPI_ISL_635816, EPI_ISL_635817, EPI_ISL_635818, EPI_ISL_635819, EPI_ISL_635820, EPI_ISL_635821, EPI_ISL_635822, EPI_ISL_635823, EPI_ISL_635824, EPI_ISL_635825, EPI_ISL_635826, EPI_ISL_635827, EPI_ISL_635828, EPI_ISL_635829, EPI_ISL_635830, EPI_ISL_635831, EPI_ISL_635832, EPI_ISL_635833, EPI_ISL_635834, EPI_ISL_635835, EPI_ISL_635836, EPI_ISL_635837, EPI_ISL_635838, EPI_ISL_635839, EPI_ISL_635840, EPI_ISL_635841, EPI_ISL_635842, EPI_ISL_635843, EPI_ISL_635844, EPI_ISL_635845, EPI_ISL_635846, EPI_ISL_635847, EPI_ISL_635848, EPI_ISL_635849, EPI_ISL_635850, EPI_ISL_635851, EPI_ISL_635852, EPI_ISL_635853, EPI_ISL_635854, EPI_ISL_635855, EPI_ISL_635856, EPI_ISL_635857, EPI_ISL_635858, EPI_ISL_635859, EPI_ISL_635860, EPI_ISL_635861, EPI_ISL_635862, EPI_ISL_635863, EPI_ISL_635864, EPI_ISL_635865, EPI_ISL_635866, EPI_ISL_635867, EPI_ISL_635868, EPI_ISL_635869, EPI_ISL_635870, EPI_ISL_635871, EPI_ISL_635872, EPI_ISL_635873, EPI_ISL_635874, EPI_ISL_635875, EPI_ISL_635876, EPI_ISL_635877, EPI_ISL_635878, EPI_ISL_635879, EPI_ISL_635880, EPI_ISL_635881, EPI_ISL_635882, EPI_ISL_635883, EPI_ISL_635884, EPI_ISL_635885, EPI_ISL_635886, EPI_ISL_635887, EPI_ISL_635888, EPI_ISL_635889, EPI_ISL_635890, EPI_ISL_635891, EPI_ISL_635892, EPI_ISL_635893, EPI_ISL_635894, EPI_ISL_635895, EPI_ISL_635896, EPI_ISL_635897, EPI_ISL_635898, EPI_ISL_635899, EPI_ISL_635900, EPI_ISL_635901, EPI_ISL_635902, EPI_ISL_635903, EPI_ISL_635904, EPI_ISL_635905, EPI_ISL_635906, EPI_ISL_635907, EPI_ISL_635908, EPI_ISL_635909, EPI_ISL_635910, EPI_ISL_635911, EPI_ISL_635912, EPI_ISL_635913, EPI_ISL_635914, EPI_ISL_635915, EPI_ISL_635916, EPI_ISL_635917, EPI_ISL_635918, EPI_ISL_635919, EPI_ISL_635920, EPI_ISL_635921, EPI_ISL_635922, EPI_ISL_635923, EPI_ISL_635924, EPI_ISL_635925, EPI_ISL_635926, EPI_ISL_635927, EPI_ISL_635928, EPI_ISL_635929, EPI_ISL_635930, EPI_ISL_635931, EPI_ISL_635932, EPI_ISL_635933, EPI_ISL_635934, EPI_ISL_635935, EPI_ISL_635936, EPI_ISL_635937, EPI_ISL_635938, EPI_ISL_635939, EPI_ISL_635940, EPI_ISL_635941, EPI_ISL_635942, EPI_ISL_635943, EPI_ISL_635944, EPI_ISL_635945, EPI_ISL_635946, EPI_ISL_635947, EPI_ISL_635948, EPI_ISL_635949, EPI_ISL_635950, EPI_ISL_635951, EPI_ISL_635952, EPI_ISL_635953, EPI_ISL_635954, EPI_ISL_635955, EPI_ISL_635956, EPI_ISL_635957, EPI_ISL_635958, EPI_ISL_635959, EPI_ISL_635960, EPI_ISL_635961, EPI_ISL_635962, EPI_ISL_635963, EPI_ISL_635964, EPI_ISL_635965, EPI_ISL_635966, EPI_ISL_635967, EPI_ISL_635968, EPI_ISL_635969, EPI_ISL_635970, EPI_ISL_635971, EPI_ISL_635972, EPI_ISL_635973, EPI_ISL_635974, EPI_ISL_635975, EPI_ISL_635976, EPI_ISL_635977, EPI_ISL_635978, EPI_ISL_635979, EPI_ISL_635980, EPI_ISL_635981, EPI_ISL_635982, EPI_ISL_635983, EPI_ISL_635984, EPI_ISL_635985, EPI_ISL_635986, EPI_ISL_635987, EPI_ISL_635988, EPI_ISL_635989, EPI_ISL_635990, EPI_ISL_635991, EPI_ISL_635992, EPI_ISL_635993, EPI_ISL_635994, EPI_ISL_635995, EPI_ISL_635996, EPI_ISL_635997, EPI_ISL_635998, EPI_ISL_635999, EPI_ISL_636000, EPI_ISL_636001, EPI_ISL_636002, EPI_ISL_636003, EPI_ISL_636004, EPI_ISL_636005, EPI_ISL_636006, EPI_ISL_636007, EPI_ISL_636008, EPI_ISL_636009, EPI_ISL_636010, EPI_ISL_636011, EPI_ISL_636012, EPI_ISL_636013, EPI_ISL_636014, EPI_ISL_636015, EPI_ISL_636016, EPI_ISL_636017, EPI_ISL_636018, EPI_ISL_636019, EPI_ISL_636020, EPI_ISL_636021, EPI_ISL_636022, EPI_ISL_636023, EPI_ISL_636024, EPI_ISL_636025, EPI_ISL_636026, EPI_ISL_636027, EPI_ISL_636028, EPI_ISL_636029, EPI_ISL_636030, EPI_ISL_636031, EPI_ISL_636032, EPI_ISL_636033, EPI_ISL_636034, EPI_ISL_636035, EPI_ISL_636036, EPI_ISL_636037, EPI_ISL_636038, EPI_ISL_636039, EPI_ISL_636040, EPI_ISL_636041, EPI_ISL_636042, EPI_ISL_636043, EPI_ISL_636044, EPI_ISL_636045, EPI_ISL_636046, EPI_ISL_636047, EPI_ISL_636048, EPI_ISL_636049, EPI_ISL_636050, EPI_ISL_636051, EPI_ISL_636052, EPI_ISL_636053, EPI_ISL_636054, EPI_ISL_636055, EPI_ISL_636056, EPI_ISL_636057, EPI_ISL_636058, EPI_ISL_636059, EPI_ISL_636060, EPI_ISL_636061, EPI_ISL_636062, EPI_ISL_636063, EPI_ISL_636064, EPI_ISL_636065, EPI_ISL_636066, EPI_ISL_636067, EPI_ISL_636068, EPI_ISL_636069, EPI_ISL_636070, EPI_ISL_636071, EPI_ISL_636072, EPI_ISL_636073, EPI_ISL_636074, EPI_ISL_636075, EPI_ISL_636076, EPI_ISL_636077, EPI_ISL_636078, EPI_ISL_636079, EPI_ISL_636080, EPI_ISL_636081, EPI_ISL_636082, EPI_ISL_636083, EPI_ISL_636084, EPI_ISL_636085, EPI_ISL_636086, EPI_ISL_636087, EPI_ISL_636088, EPI_ISL_636089, EPI_ISL_636090, EPI_ISL_636091, EPI_ISL_636092, EPI_ISL_636093, EPI_ISL_636094, EPI_ISL_636095, EPI_ISL_636096, EPI_ISL_636097, EPI_ISL_636098, EPI_ISL_636099, EPI_ISL_636100, EPI_ISL_636101, EPI_ISL_636102, EPI_ISL_636103, EPI_ISL_636104, EPI_ISL_636105, EPI_ISL_636106, EPI_ISL_636107, EPI_ISL_636108, EPI_ISL_636109, EPI_ISL_636110, EPI_ISL_636111, EPI_ISL_636112, EPI_ISL_636121, EPI_ISL_636122, EPI_ISL_636123, EPI_ISL_636124, EPI_ISL_636125, EPI_ISL_636126, EPI_ISL_636127, EPI_ISL_636128, EPI_ISL_636129, EPI_ISL_636130, EPI_ISL_636131, EPI_ISL_636132, EPI_ISL_636133, EPI_ISL_636134, EPI_ISL_636135, EPI_ISL_636136, EPI_ISL_636137, EPI_ISL_636138, EPI_ISL_636139, EPI_ISL_636140, EPI_ISL_636141, EPI_ISL_636142, EPI_ISL_636143, EPI_ISL_636144, EPI_ISL_636145, EPI_ISL_636146, EPI_ISL_636147, EPI_ISL_636148, EPI_ISL_636149, EPI_ISL_636150, EPI_ISL_636151, EPI_ISL_636152, EPI_ISL_636153, EPI_ISL_636154, EPI_ISL_636155, EPI_ISL_636156, EPI_ISL_636157, EPI_ISL_636158, EPI_ISL_636159, EPI_ISL_636160, EPI_ISL_636161, EPI_ISL_636162, EPI_ISL_636163, EPI_ISL_636164, EPI_ISL_636165, EPI_ISL_636166, EPI_ISL_636167, EPI_ISL_636168, EPI_ISL_636169, EPI_ISL_636170, EPI_ISL_636171, EPI_ISL_636172, EPI_ISL_636173, EPI_ISL_636174, EPI_ISL_636175, EPI_ISL_636176, EPI_ISL_636177, EPI_ISL_636178, EPI_ISL_636179, EPI_ISL_636180, EPI_ISL_636181, EPI_ISL_636182, EPI_ISL_636183, EPI_ISL_636184, EPI_ISL_636185, EPI_ISL_636186, EPI_ISL_636187, EPI_ISL_636188, EPI_ISL_636189, EPI_ISL_636190, EPI_ISL_636191, EPI_ISL_636192, EPI_ISL_636193, EPI_ISL_636194, EPI_ISL_636195, EPI_ISL_636196, EPI_ISL_636197, EPI_ISL_636198, EPI_ISL_636199, EPI_ISL_636200, EPI_ISL_636201, EPI_ISL_636202, EPI_ISL_636203, EPI_ISL_636204, EPI_ISL_636205, EPI_ISL_636206, EPI_ISL_636207, EPI_ISL_636208, EPI_ISL_636209, EPI_ISL_636210, EPI_ISL_636211, EPI_ISL_636212, EPI_ISL_636213, EPI_ISL_636214, EPI_ISL_636215, EPI_ISL_636216, EPI_ISL_636217, EPI_ISL_636218, EPI_ISL_636219, EPI_ISL_636220, EPI_ISL_636221, EPI_ISL_636222, EPI_ISL_636223, EPI_ISL_636224, EPI_ISL_636225, EPI_ISL_636226, EPI_ISL_636227, EPI_ISL_636228, EPI_ISL_636229, EPI_ISL_636230, EPI_ISL_636231, EPI_ISL_636232, EPI_ISL_636233, EPI_ISL_636234, EPI_ISL_636235, EPI_ISL_636236, EPI_ISL_636237, EPI_ISL_636238, EPI_ISL_636239, EPI_ISL_636240, EPI_ISL_636241, EPI_ISL_636242, EPI_ISL_636243, EPI_ISL_636244, EPI_ISL_636245, EPI_ISL_636246, EPI_ISL_636247, EPI_ISL_636248, EPI_ISL_636249, EPI_ISL_636250, EPI_ISL_636251, EPI_ISL_636252, EPI_ISL_636253, EPI_ISL_636254, EPI_ISL_636255, EPI_ISL_636256, EPI_ISL_636257, EPI_ISL_636258, EPI_ISL_636259, EPI_ISL_636260, EPI_ISL_636261, EPI_ISL_636262, EPI_ISL_636263, EPI_ISL_636264, EPI_ISL_636265, EPI_ISL_636266, EPI_ISL_648823, EPI_ISL_648824, EPI_ISL_648825, EPI_ISL_648826, EPI_ISL_648827, EPI_ISL_648828, EPI_ISL_648829, EPI_ISL_648830, EPI_ISL_648831, EPI_ISL_648832, EPI_ISL_648833, EPI_ISL_648834, EPI_ISL_648835, EPI_ISL_648836, EPI_ISL_648837, EPI_ISL_648838, EPI_ISL_648839, EPI_ISL_648840, EPI_ISL_648841, EPI_ISL_648842, EPI_ISL_648843, EPI_ISL_648844, EPI_ISL_648845, EPI_ISL_648846, EPI_ISL_648847, EPI_ISL_648848, EPI_ISL_648849, EPI_ISL_648850, EPI_ISL_648851, EPI_ISL_648852, EPI_ISL_648853, EPI_ISL_648854, EPI_ISL_648855, EPI_ISL_648856, EPI_ISL_648857, EPI_ISL_648858, EPI_ISL_648859, EPI_ISL_648860, EPI_ISL_648861, EPI_ISL_648862, EPI_ISL_648863, EPI_ISL_648864, EPI_ISL_648865, EPI_ISL_648866, EPI_ISL_648867, EPI_ISL_648868, EPI_ISL_648869, EPI_ISL_648870, EPI_ISL_648871, EPI_ISL_648872, EPI_ISL_648873, EPI_ISL_648874, EPI_ISL_648875, EPI_ISL_648876, EPI_ISL_648877, EPI_ISL_648878, EPI_ISL_648879, EPI_ISL_648880, EPI_ISL_648881, EPI_ISL_648882, EPI_ISL_648883, EPI_ISL_648884, EPI_ISL_648885, EPI_ISL_648886, EPI_ISL_648887, EPI_ISL_648888, EPI_ISL_648889, EPI_ISL_648890, EPI_ISL_648891, EPI_ISL_648892, EPI_ISL_648893, EPI_ISL_648894, EPI_ISL_648895, EPI_ISL_648896, EPI_ISL_648897, EPI_ISL_648898, EPI_ISL_648899, EPI_ISL_648900, EPI_ISL_648901, EPI_ISL_648902, EPI_ISL_648903, EPI_ISL_648904, EPI_ISL_648905, EPI_ISL_648906, EPI_ISL_648907, EPI_ISL_648908, EPI_ISL_648909, EPI_ISL_648910, EPI_ISL_648911, EPI_ISL_648912, EPI_ISL_648913, EPI_ISL_648914, EPI_ISL_648915, EPI_ISL_648916, EPI_ISL_648917, EPI_ISL_648918, EPI_ISL_648919, EPI_ISL_648920, EPI_ISL_648921, EPI_ISL_648922, EPI_ISL_648923, EPI_ISL_648924, EPI_ISL_648925, EPI_ISL_648926, EPI_ISL_648927, EPI_ISL_648928, EPI_ISL_648929, EPI_ISL_648930, EPI_ISL_648931, EPI_ISL_648932, EPI_ISL_648933, EPI_ISL_648934, EPI_ISL_648935, EPI_ISL_648936, EPI_ISL_648937, EPI_ISL_648938, EPI_ISL_648939, EPI_ISL_648940, EPI_ISL_648941, EPI_ISL_648942, EPI_ISL_648943, EPI_ISL_648944, EPI_ISL_648945, EPI_ISL_648946, EPI_ISL_648947, EPI_ISL_648948, EPI_ISL_648949, EPI_ISL_648950, EPI_ISL_648951, EPI_ISL_648952, EPI_ISL_648953, EPI_ISL_648954, EPI_ISL_648955, EPI_ISL_648956, EPI_ISL_648957, EPI_ISL_648958, EPI_ISL_648959, EPI_ISL_648960, EPI_ISL_648961, EPI_ISL_648962, EPI_ISL_648963, EPI_ISL_648964, EPI_ISL_648965, EPI_ISL_648966, EPI_ISL_648967, EPI_ISL_648968, EPI_ISL_648969, EPI_ISL_648970, EPI_ISL_648971, EPI_ISL_648972, EPI_ISL_648973, EPI_ISL_648974, EPI_ISL_648975, EPI_ISL_648976, EPI_ISL_648977, EPI_ISL_648978, EPI_ISL_648979, EPI_ISL_648980, EPI_ISL_648981, EPI_ISL_648982, EPI_ISL_648983, EPI_ISL_648984, EPI_ISL_648985, EPI_ISL_648986, EPI_ISL_648987, EPI_ISL_648988, EPI_ISL_648989, EPI_ISL_648990, EPI_ISL_648991, EPI_ISL_648992, EPI_ISL_648993, EPI_ISL_648994, EPI_ISL_648995, EPI_ISL_648996, EPI_ISL_648997, EPI_ISL_648998, EPI_ISL_648999, EPI_ISL_649000, EPI_ISL_649001, EPI_ISL_649002, EPI_ISL_649003, EPI_ISL_649004, EPI_ISL_649005, EPI_ISL_649006, EPI_ISL_649007, EPI_ISL_649008, EPI_ISL_649009, EPI_ISL_649010, EPI_ISL_649011, EPI_ISL_649012, EPI_ISL_649013, EPI_ISL_649014, EPI_ISL_649015, EPI_ISL_649016, EPI_ISL_649017, EPI_ISL_649018, EPI_ISL_649019, EPI_ISL_649020, EPI_ISL_649021, EPI_ISL_649022, EPI_ISL_649023, EPI_ISL_649024, EPI_ISL_649025, EPI_ISL_649026, EPI_ISL_649027, EPI_ISL_649028, EPI_ISL_649029, EPI_ISL_649030, EPI_ISL_649031, EPI_ISL_649032, EPI_ISL_649033, EPI_ISL_649034, EPI_ISL_649035, EPI_ISL_649036, EPI_ISL_649037, EPI_ISL_649038, EPI_ISL_649039, EPI_ISL_649040, EPI_ISL_649041, EPI_ISL_649042, EPI_ISL_649043, EPI_ISL_649044, EPI_ISL_649045, EPI_ISL_649046, EPI_ISL_649047, EPI_ISL_649048, EPI_ISL_649049, EPI_ISL_649050, EPI_ISL_649051, EPI_ISL_649052, EPI_ISL_649053, EPI_ISL_649054, EPI_ISL_649055, EPI_ISL_649056, EPI_ISL_666965, EPI_ISL_666966, EPI_ISL_666967, EPI_ISL_666968, EPI_ISL_666969, EPI_ISL_666970, EPI_ISL_666971, EPI_ISL_666972, EPI_ISL_666973, EPI_ISL_666974, EPI_ISL_666975, EPI_ISL_666976, EPI_ISL_666977, EPI_ISL_666978, EPI_ISL_666979, EPI_ISL_666980, EPI_ISL_666981, EPI_ISL_666982, EPI_ISL_666983, EPI_ISL_666984, EPI_ISL_666985, EPI_ISL_666986, EPI_ISL_666987, EPI_ISL_666988, EPI_ISL_666989, EPI_ISL_666990, EPI_ISL_666991, EPI_ISL_666992, EPI_ISL_666993, EPI_ISL_666994, EPI_ISL_666995, EPI_ISL_666996, EPI_ISL_666997, EPI_ISL_666998, EPI_ISL_666999, EPI_ISL_667000, EPI_ISL_667001, EPI_ISL_667002, EPI_ISL_667003, EPI_ISL_667004, EPI_ISL_667005, EPI_ISL_667006, EPI_ISL_667007, EPI_ISL_667008, EPI_ISL_667009, EPI_ISL_667010, EPI_ISL_667011, EPI_ISL_667012, EPI_ISL_667013, EPI_ISL_667014, EPI_ISL_667015, EPI_ISL_667016, EPI_ISL_667017, EPI_ISL_667018, EPI_ISL_667019, EPI_ISL_667020, EPI_ISL_667021, EPI_ISL_667022, EPI_ISL_667023, EPI_ISL_667024, EPI_ISL_667025, EPI_ISL_667026, EPI_ISL_667027, EPI_ISL_667028, EPI_ISL_667029, EPI_ISL_667030, EPI_ISL_667031, EPI_ISL_667032, EPI_ISL_667033, EPI_ISL_667034, EPI_ISL_667035, EPI_ISL_667036, EPI_ISL_667037, EPI_ISL_667038, EPI_ISL_667039, EPI_ISL_667040, EPI_ISL_667041, EPI_ISL_667042, EPI_ISL_667043, EPI_ISL_667044, EPI_ISL_667045, EPI_ISL_667046, EPI_ISL_667047, EPI_ISL_667048, EPI_ISL_667049, EPI_ISL_667050, EPI_ISL_667051, EPI_ISL_667052, EPI_ISL_667053, EPI_ISL_667054, EPI_ISL_667055, EPI_ISL_667056, EPI_ISL_667057, EPI_ISL_667058, EPI_ISL_667059, EPI_ISL_667060, EPI_ISL_667061, EPI_ISL_667062, EPI_ISL_667063, EPI_ISL_667064, EPI_ISL_667065, EPI_ISL_667066, EPI_ISL_667067, EPI_ISL_667068, EPI_ISL_667069, EPI_ISL_667070, EPI_ISL_667071, EPI_ISL_667072, EPI_ISL_667073, EPI_ISL_667074, EPI_ISL_667075, EPI_ISL_667076, EPI_ISL_667077, EPI_ISL_667078, EPI_ISL_730085, EPI_ISL_730086, EPI_ISL_730087, EPI_ISL_730088, EPI_ISL_730089, EPI_ISL_730090, EPI_ISL_730091, EPI_ISL_730092, EPI_ISL_730093, EPI_ISL_730094, EPI_ISL_730095, EPI_ISL_730096, EPI_ISL_730097, EPI_ISL_730098, EPI_ISL_730099, EPI_ISL_730100, EPI_ISL_730101, EPI_ISL_730102, EPI_ISL_730103, EPI_ISL_730104, EPI_ISL_730105, EPI_ISL_730106, EPI_ISL_730107, EPI_ISL_730108, EPI_ISL_730109, EPI_ISL_730110, EPI_ISL_730111, EPI_ISL_730112, EPI_ISL_730113, EPI_ISL_730114, EPI_ISL_730115, EPI_ISL_730116, EPI_ISL_730117, EPI_ISL_730118, EPI_ISL_730119, EPI_ISL_730120, EPI_ISL_730121, EPI_ISL_730122, EPI_ISL_730123, EPI_ISL_730124, EPI_ISL_730125, EPI_ISL_730126, EPI_ISL_730161, EPI_ISL_730162, EPI_ISL_730163, EPI_ISL_730164, EPI_ISL_730165, EPI_ISL_730166, EPI_ISL_730167, EPI_ISL_730168, EPI_ISL_730169, EPI_ISL_730170, EPI_ISL_730171, EPI_ISL_730172, EPI_ISL_730173, EPI_ISL_730174, EPI_ISL_730175, EPI_ISL_730176, EPI_ISL_730177, EPI_ISL_730178, EPI_ISL_730179, EPI_ISL_730180, EPI_ISL_730181, EPI_ISL_730182, EPI_ISL_730183, EPI_ISL_730184, EPI_ISL_730185, EPI_ISL_730186, EPI_ISL_730187, EPI_ISL_730188, EPI_ISL_730189, EPI_ISL_730190, EPI_ISL_730191, EPI_ISL_730192, EPI_ISL_730193, EPI_ISL_730194, EPI_ISL_730195, EPI_ISL_730196, EPI_ISL_730291, EPI_ISL_730292, EPI_ISL_730293, EPI_ISL_730294, EPI_ISL_730295, EPI_ISL_730296, EPI_ISL_730297, EPI_ISL_730298, EPI_ISL_730299, EPI_ISL_730300, EPI_ISL_730301, EPI_ISL_730302, EPI_ISL_730303, EPI_ISL_730304, EPI_ISL_730305, EPI_ISL_730306, EPI_ISL_730307, EPI_ISL_730308, EPI_ISL_730309, EPI_ISL_730310, EPI_ISL_730311, EPI_ISL_730312, EPI_ISL_730313, EPI_ISL_730314, EPI_ISL_730315, EPI_ISL_730316, EPI_ISL_730317, EPI_ISL_730318, EPI_ISL_730319, EPI_ISL_730320, EPI_ISL_730321, EPI_ISL_730322, EPI_ISL_730323, EPI_ISL_730324, EPI_ISL_730325, EPI_ISL_730326, EPI_ISL_730327, EPI_ISL_730328, EPI_ISL_730329, EPI_ISL_730330, EPI_ISL_730331, EPI_ISL_730332, EPI_ISL_730333, EPI_ISL_730334, EPI_ISL_730335, EPI_ISL_730336, EPI_ISL_730337, EPI_ISL_730338, EPI_ISL_730339, EPI_ISL_730340, EPI_ISL_730341, EPI_ISL_730342, EPI_ISL_730343, EPI_ISL_730344, EPI_ISL_730345, EPI_ISL_730346, EPI_ISL_730347, EPI_ISL_730348, EPI_ISL_730349, EPI_ISL_730350, EPI_ISL_730351, EPI_ISL_730352, EPI_ISL_730353, EPI_ISL_730354, EPI_ISL_730355, EPI_ISL_730356, EPI_ISL_730357, EPI_ISL_730358, EPI_ISL_730359, EPI_ISL_730360, EPI_ISL_730361, EPI_ISL_730362, EPI_ISL_730363, EPI_ISL_730364, EPI_ISL_730365, EPI_ISL_730366, EPI_ISL_730367, EPI_ISL_730368, EPI_ISL_730369, EPI_ISL_730370, EPI_ISL_730371, EPI_ISL_878152, EPI_ISL_878155, EPI_ISL_878157, EPI_ISL_878159, EPI_ISL_878162, EPI_ISL_878165, EPI_ISL_878167, EPI_ISL_878170, EPI_ISL_878172, EPI_ISL_878175, EPI_ISL_878178, EPI_ISL_878180, EPI_ISL_878183, EPI_ISL_878186, EPI_ISL_878189, EPI_ISL_878191, EPI_ISL_878194, EPI_ISL_878197, EPI_ISL_878199, EPI_ISL_878202, EPI_ISL_878205, EPI_ISL_878207, EPI_ISL_878209, EPI_ISL_878215, EPI_ISL_878217, EPI_ISL_878221, EPI_ISL_878223, EPI_ISL_878229, EPI_ISL_878232, EPI_ISL_878234, EPI_ISL_878237, EPI_ISL_878239, EPI_ISL_878242, EPI_ISL_878245, EPI_ISL_878248, EPI_ISL_878250, EPI_ISL_878253, EPI_ISL_878256, EPI_ISL_878258, EPI_ISL_878260, EPI_ISL_878263, EPI_ISL_878266, EPI_ISL_878268, EPI_ISL_878271, EPI_ISL_878274, EPI_ISL_878276, EPI_ISL_878279, EPI_ISL_878281, EPI_ISL_878284, EPI_ISL_878287, EPI_ISL_878290, EPI_ISL_878292, EPI_ISL_878295, EPI_ISL_878298, EPI_ISL_878303, EPI_ISL_878305, EPI_ISL_878308, EPI_ISL_878311, EPI_ISL_878314, EPI_ISL_878316, EPI_ISL_878319, EPI_ISL_878322, EPI_ISL_878325, EPI_ISL_878327, EPI_ISL_878330, EPI_ISL_878333, EPI_ISL_878336, EPI_ISL_878338, EPI_ISL_878341, EPI_ISL_878342, EPI_ISL_878343, EPI_ISL_878344, EPI_ISL_878345, EPI_ISL_878346, EPI_ISL_878347, EPI_ISL_878348, EPI_ISL_878349, EPI_ISL_878350, EPI_ISL_878351, EPI_ISL_878352, EPI_ISL_878353, EPI_ISL_878354, EPI_ISL_878355, EPI_ISL_878356, EPI_ISL_878357, EPI_ISL_878358, EPI_ISL_878359, EPI_ISL_878360, EPI_ISL_878361, EPI_ISL_878362, EPI_ISL_878363, EPI_ISL_878364, EPI_ISL_878365, EPI_ISL_878366, EPI_ISL_878368, EPI_ISL_878369, EPI_ISL_878370, EPI_ISL_878371, EPI_ISL_878372, EPI_ISL_878373, EPI_ISL_878374, EPI_ISL_878376, EPI_ISL_878377, EPI_ISL_878378, EPI_ISL_878379, EPI_ISL_878380, EPI_ISL_878381, EPI_ISL_878382, EPI_ISL_878383, EPI_ISL_878384, EPI_ISL_878385, EPI_ISL_878386, EPI_ISL_878387, EPI_ISL_878388, EPI_ISL_878389, EPI_ISL_878391, EPI_ISL_878392, EPI_ISL_878393, EPI_ISL_878394, EPI_ISL_878395, EPI_ISL_878396, EPI_ISL_878397, EPI_ISL_878398, EPI_ISL_862723, EPI_ISL_878399, EPI_ISL_878402, EPI_ISL_878403, EPI_ISL_878405, EPI_ISL_878406, EPI_ISL_878407, EPI_ISL_878411, EPI_ISL_878413, EPI_ISL_878416, EPI_ISL_878418, EPI_ISL_878421, EPI_ISL_878423, EPI_ISL_878426, EPI_ISL_878429, EPI_ISL_878431, EPI_ISL_878434, EPI_ISL_878584, EPI_ISL_878587, EPI_ISL_878589, EPI_ISL_878592, EPI_ISL_878595, EPI_ISL_878597, EPI_ISL_878600, EPI_ISL_878603, EPI_ISL_878605, EPI_ISL_878608, EPI_ISL_878611, EPI_ISL_878613, EPI_ISL_878616, EPI_ISL_878619, EPI_ISL_878622, EPI_ISL_878624, EPI_ISL_878627, EPI_ISL_878629, EPI_ISL_878632, EPI_ISL_878635, EPI_ISL_879924, EPI_ISL_879926, EPI_ISL_879929, EPI_ISL_879932, EPI_ISL_879934, EPI_ISL_879937, EPI_ISL_879939, EPI_ISL_879942, EPI_ISL_879945, EPI_ISL_879947, EPI_ISL_879953, EPI_ISL_879956, EPI_ISL_879959, EPI_ISL_879961, EPI_ISL_879964, EPI_ISL_879967, EPI_ISL_879969, EPI_ISL_879972, EPI_ISL_879975, EPI_ISL_879980, EPI_ISL_879982, EPI_ISL_879985, EPI_ISL_879987, EPI_ISL_879990, EPI_ISL_879993, EPI_ISL_879995, EPI_ISL_879998, EPI_ISL_880000, EPI_ISL_880003, EPI_ISL_880006, EPI_ISL_880009, EPI_ISL_880011, EPI_ISL_880014, EPI_ISL_880017, EPI_ISL_880019, EPI_ISL_880022, EPI_ISL_880024, EPI_ISL_880027, EPI_ISL_880029, EPI_ISL_880032, EPI_ISL_880034, EPI_ISL_962609, EPI_ISL_962610, EPI_ISL_962611, EPI_ISL_962612, EPI_ISL_962613, EPI_ISL_962614, EPI_ISL_962615, EPI_ISL_962616, EPI_ISL_962617, EPI_ISL_962766, EPI_ISL_962767, EPI_ISL_962768, EPI_ISL_962769, EPI_ISL_962770, EPI_ISL_962771, EPI_ISL_962772, EPI_ISL_962773, EPI_ISL_962774, EPI_ISL_962775, EPI_ISL_962776, EPI_ISL_962777, EPI_ISL_962778, EPI_ISL_962779, EPI_ISL_962780, EPI_ISL_962781, EPI_ISL_962782, EPI_ISL_962783, EPI_ISL_962784, EPI_ISL_962785, EPI_ISL_962786, EPI_ISL_962787, EPI_ISL_962788, EPI_ISL_962789, EPI_ISL_962790, EPI_ISL_962791, EPI_ISL_962792, EPI_ISL_962793, EPI_ISL_962794, EPI_ISL_962795, EPI_ISL_962796, EPI_ISL_962797, EPI_ISL_962798, EPI_ISL_962799, EPI_ISL_962800, EPI_ISL_962801, EPI_ISL_962802, EPI_ISL_962803, EPI_ISL_962804, EPI_ISL_962805, EPI_ISL_962806, EPI_ISL_962807, EPI_ISL_962808, EPI_ISL_962809, EPI_ISL_962810, EPI_ISL_962811, EPI_ISL_1081457, EPI_ISL_1081458, EPI_ISL_1081459, EPI_ISL_1081460, EPI_ISL_1081461, EPI_ISL_1081462, EPI_ISL_1081463, EPI_ISL_1081464, EPI_ISL_1081465, EPI_ISL_1081466, EPI_ISL_1081467, EPI_ISL_1081468, EPI_ISL_1081469, EPI_ISL_1081470, EPI_ISL_1081471, EPI_ISL_1081472, EPI_ISL_1081619, EPI_ISL_1081620, EPI_ISL_1081621, EPI_ISL_1081622, EPI_ISL_1081623, EPI_ISL_1081624, EPI_ISL_1081625, EPI_ISL_1081626, EPI_ISL_1081627, EPI_ISL_1081742, EPI_ISL_1081743, EPI_ISL_1081744, EPI_ISL_1081745, EPI_ISL_1081746, EPI_ISL_1081747, EPI_ISL_1081748, EPI_ISL_1081749, EPI_ISL_1081750, EPI_ISL_1081751, EPI_ISL_1081752, EPI_ISL_1081753, EPI_ISL_1081754, EPI_ISL_1081755, EPI_ISL_1081756, EPI_ISL_1081757, EPI_ISL_1081758, EPI_ISL_1081759, EPI_ISL_1081760, EPI_ISL_1081761, EPI_ISL_1081762, EPI_ISL_1081763, EPI_ISL_1081764, EPI_ISL_1081765, EPI_ISL_1081766, EPI_ISL_1081767, EPI_ISL_1081768, EPI_ISL_1081769, EPI_ISL_1081770, EPI_ISL_1081771, EPI_ISL_1081772, EPI_ISL_1081773, EPI_ISL_1081774, EPI_ISL_1081775, EPI_ISL_1081776, EPI_ISL_1081777, EPI_ISL_1081778, EPI_ISL_1081779, EPI_ISL_1081780, EPI_ISL_1081781, EPI_ISL_1081782, EPI_ISL_1081783, EPI_ISL_1081784, EPI_ISL_1081785, EPI_ISL_1081786, EPI_ISL_1081787, EPI_ISL_1081788, EPI_ISL_1081789, EPI_ISL_1081790, EPI_ISL_1081791, EPI_ISL_1185960, EPI_ISL_1185961, EPI_ISL_1185962, EPI_ISL_1185963, EPI_ISL_1185964, EPI_ISL_1185965, EPI_ISL_1185966, EPI_ISL_1185967, EPI_ISL_1185968, EPI_ISL_1185969, EPI_ISL_1185970, EPI_ISL_1185971, EPI_ISL_1185972, EPI_ISL_1185973, EPI_ISL_1185974, EPI_ISL_1185975, EPI_ISL_1185976, EPI_ISL_1185977, EPI_ISL_1185978, EPI_ISL_1185979, EPI_ISL_1185980, EPI_ISL_1185981, EPI_ISL_1185982, EPI_ISL_1185983, EPI_ISL_1185984, EPI_ISL_1185985, EPI_ISL_1185986, EPI_ISL_1185987, EPI_ISL_1185988, EPI_ISL_1185989, EPI_ISL_1185990, EPI_ISL_1185991, EPI_ISL_1185992, EPI_ISL_1185993, EPI_ISL_1185994, EPI_ISL_1185995, EPI_ISL_1185996, EPI_ISL_1185997, EPI_ISL_1185998, EPI_ISL_1185999, EPI_ISL_1186000, EPI_ISL_1186001, EPI_ISL_1186002, EPI_ISL_1186003, EPI_ISL_1186004, EPI_ISL_1186005, EPI_ISL_1186006, EPI_ISL_1186007, EPI_ISL_1186008, EPI_ISL_1186009, EPI_ISL_1186010, EPI_ISL_1186011, EPI_ISL_1186012, EPI_ISL_1186013, EPI_ISL_1186014, EPI_ISL_1186015, EPI_ISL_1186016, EPI_ISL_1186017, EPI_ISL_1186018, EPI_ISL_1186019, EPI_ISL_1186020, EPI_ISL_1186021, EPI_ISL_1186022, EPI_ISL_1366377, EPI_ISL_1366378, EPI_ISL_1315073, EPI_ISL_1531942, EPI_ISL_1531943, EPI_ISL_1531944, EPI_ISL_1531945, EPI_ISL_1531946, EPI_ISL_1531947, EPI_ISL_1531948, EPI_ISL_1531949, EPI_ISL_1531950, EPI_ISL_1531951, EPI_ISL_1531952, EPI_ISL_1531953, EPI_ISL_1531954, EPI_ISL_1531955, EPI_ISL_1531956, EPI_ISL_1531957, EPI_ISL_1531958, EPI_ISL_1531959, EPI_ISL_1531960, EPI_ISL_1531961, EPI_ISL_1531962, EPI_ISL_1531963, EPI_ISL_1531964, EPI_ISL_1531965, EPI_ISL_1531966, EPI_ISL_1531967, EPI_ISL_1531968, EPI_ISL_1531969, EPI_ISL_1531970, EPI_ISL_1531971, EPI_ISL_1531972, EPI_ISL_1531973, EPI_ISL_1531974, EPI_ISL_1531975, EPI_ISL_1531976, EPI_ISL_1531977, EPI_ISL_1531978, EPI_ISL_1531979, EPI_ISL_1531980, EPI_ISL_1531981, EPI_ISL_1531982, EPI_ISL_1531983, EPI_ISL_1531984, EPI_ISL_1531985, EPI_ISL_1531986, EPI_ISL_1531987, EPI_ISL_1531988, EPI_ISL_1531989, EPI_ISL_1531990, EPI_ISL_1531991, EPI_ISL_1531992, EPI_ISL_1531993, EPI_ISL_1531994, EPI_ISL_1531995, EPI_ISL_1531996, EPI_ISL_1531997, EPI_ISL_1531998, EPI_ISL_1531999, EPI_ISL_1532000, EPI_ISL_1532001, EPI_ISL_1532002, EPI_ISL_1532003, EPI_ISL_1532004, EPI_ISL_1532005, EPI_ISL_1532006, EPI_ISL_1532007, EPI_ISL_1532008, EPI_ISL_1532009, EPI_ISL_1532010, EPI_ISL_1532011, EPI_ISL_1532012, EPI_ISL_1532013, EPI_ISL_1532014, EPI_ISL_1532015, EPI_ISL_1532016, EPI_ISL_1532017, EPI_ISL_1532018, EPI_ISL_1532019, EPI_ISL_1532020, EPI_ISL_1532021, EPI_ISL_1532022, EPI_ISL_1532023, EPI_ISL_1532024, EPI_ISL_1532025, EPI_ISL_1532026, EPI_ISL_1532027, EPI_ISL_1532028, EPI_ISL_1532029, EPI_ISL_1532030, EPI_ISL_1532031, EPI_ISL_1532032, EPI_ISL_1532033, EPI_ISL_1532034, EPI_ISL_1532035, EPI_ISL_1532036, EPI_ISL_1532037, EPI_ISL_1532038, EPI_ISL_1532039, EPI_ISL_1532040, EPI_ISL_1532041, EPI_ISL_1532042, EPI_ISL_1532043, EPI_ISL_1532044, EPI_ISL_1532045, EPI_ISL_1532046, EPI_ISL_1532047, EPI_ISL_1532048, EPI_ISL_1532049, EPI_ISL_1532050, EPI_ISL_1532051, EPI_ISL_1532052, EPI_ISL_1532053, EPI_ISL_1532054, EPI_ISL_1532055, EPI_ISL_1532056, EPI_ISL_1532057, EPI_ISL_1532058, EPI_ISL_1532059, EPI_ISL_1532060, EPI_ISL_1532061, EPI_ISL_1532062, EPI_ISL_1532063, EPI_ISL_1532064, EPI_ISL_755269, EPI_ISL_755138, EPI_ISL_755270, EPI_ISL_755116, EPI_ISL_755139, EPI_ISL_755271, EPI_ISL_755272, EPI_ISL_755273, EPI_ISL_755132, EPI_ISL_755274, EPI_ISL_755136, EPI_ISL_755134, EPI_ISL_755275, EPI_ISL_755135, EPI_ISL_755276, EPI_ISL_755277, EPI_ISL_755278, EPI_ISL_755279, EPI_ISL_755119, EPI_ISL_755280, EPI_ISL_755281, EPI_ISL_755282, EPI_ISL_755283, EPI_ISL_755130, EPI_ISL_755284, EPI_ISL_755285, EPI_ISL_755286, EPI_ISL_755287, EPI_ISL_755288, EPI_ISL_755289, EPI_ISL_755290, EPI_ISL_755117, EPI_ISL_755291, EPI_ISL_755292, EPI_ISL_755293, EPI_ISL_755294, EPI_ISL_755295, EPI_ISL_755296, EPI_ISL_755297, EPI_ISL_755298, EPI_ISL_755115, EPI_ISL_755299, EPI_ISL_755300, EPI_ISL_1295815, EPI_ISL_1295816, EPI_ISL_1295817, EPI_ISL_1366747, EPI_ISL_1366748, EPI_ISL_1366749, EPI_ISL_1366750, EPI_ISL_1366751, EPI_ISL_1468979, EPI_ISL_1468980, EPI_ISL_1468981, EPI_ISL_1468982, EPI_ISL_1468832, EPI_ISL_1468983, EPI_ISL_1468984, EPI_ISL_1468841, EPI_ISL_1468874, EPI_ISL_1468985, EPI_ISL_1468953, EPI_ISL_1468986, EPI_ISL_1468987, EPI_ISL_1468988, EPI_ISL_1468844, EPI_ISL_1468989, EPI_ISL_1468990, EPI_ISL_1468907, EPI_ISL_1468908, EPI_ISL_1468991, EPI_ISL_1468992, EPI_ISL_1468993, EPI_ISL_1468994, EPI_ISL_1468995, EPI_ISL_1468996, EPI_ISL_1468909, EPI_ISL_1468997, EPI_ISL_1468875, EPI_ISL_1468998, EPI_ISL_1468999, EPI_ISL_1469000, EPI_ISL_1469001, EPI_ISL_1469002, EPI_ISL_1468906, EPI_ISL_1468839, EPI_ISL_1469003, EPI_ISL_1469004, EPI_ISL_1469005, EPI_ISL_1469006, EPI_ISL_1469007, EPI_ISL_1469008, EPI_ISL_1469009, EPI_ISL_1468959, EPI_ISL_1469010, EPI_ISL_1469011, EPI_ISL_1468950, EPI_ISL_1469012, EPI_ISL_1469013, EPI_ISL_1468837, EPI_ISL_1469014, EPI_ISL_1469015, EPI_ISL_1468876, EPI_ISL_1468854, EPI_ISL_1469016, EPI_ISL_1469017, EPI_ISL_1469018, EPI_ISL_1469019, EPI_ISL_1469020, EPI_ISL_1468847, EPI_ISL_1469021, EPI_ISL_1469022, EPI_ISL_1468843, EPI_ISL_1469023, EPI_ISL_1468923, EPI_ISL_1468924, EPI_ISL_1468914, EPI_ISL_1469024, EPI_ISL_1469025, EPI_ISL_1468922, EPI_ISL_1468925, EPI_ISL_1469026, EPI_ISL_1469027, EPI_ISL_1468926, EPI_ISL_1468949, EPI_ISL_1468915, EPI_ISL_1468877, EPI_ISL_1469028, EPI_ISL_1468927, EPI_ISL_1468878, EPI_ISL_1468928, EPI_ISL_1468879, EPI_ISL_1469029, EPI_ISL_1469030, EPI_ISL_1468929, EPI_ISL_1468930, EPI_ISL_1468931, EPI_ISL_1468951, EPI_ISL_1469031, EPI_ISL_1468932, EPI_ISL_1468933, EPI_ISL_1468934, EPI_ISL_1468935, EPI_ISL_1468880, EPI_ISL_1468936, EPI_ISL_1468948, EPI_ISL_1468937, EPI_ISL_1469032, EPI_ISL_1469033, EPI_ISL_1468938, EPI_ISL_1468939, EPI_ISL_1468940, EPI_ISL_1469034, EPI_ISL_1468941, EPI_ISL_1468881, EPI_ISL_1468942, EPI_ISL_1469035, EPI_ISL_1469036, EPI_ISL_1469037, EPI_ISL_1468943, EPI_ISL_1469038, EPI_ISL_1469039, EPI_ISL_1468944, EPI_ISL_1469040, EPI_ISL_1469041, EPI_ISL_1468945, EPI_ISL_1468946, EPI_ISL_1468916, EPI_ISL_1469042, EPI_ISL_1969251, EPI_ISL_1969252, EPI_ISL_1969253, EPI_ISL_1969254, EPI_ISL_1969255, EPI_ISL_1969256, EPI_ISL_1969257, EPI_ISL_1969258, EPI_ISL_1969259, EPI_ISL_1969260, EPI_ISL_1969261, EPI_ISL_1969262, EPI_ISL_1969263, EPI_ISL_1969264, EPI_ISL_1969265, EPI_ISL_1969266, EPI_ISL_1969267, EPI_ISL_1969268, EPI_ISL_1969269, EPI_ISL_1969270, EPI_ISL_1794616, EPI_ISL_1794617, EPI_ISL_1969282, EPI_ISL_1794618, EPI_ISL_1794619, EPI_ISL_1794620, EPI_ISL_1794621, EPI_ISL_1794622, EPI_ISL_1794623, EPI_ISL_1794624, EPI_ISL_1794625, EPI_ISL_1794626, EPI_ISL_1794627, EPI_ISL_1794628, EPI_ISL_1794629, EPI_ISL_1794630, EPI_ISL_1794631, EPI_ISL_1794632, EPI_ISL_1794633, EPI_ISL_1794634, EPI_ISL_1969283, EPI_ISL_1794635, EPI_ISL_1794636, EPI_ISL_1794637, EPI_ISL_1794638, EPI_ISL_1794639, EPI_ISL_1794640, EPI_ISL_1794641, EPI_ISL_1794642, EPI_ISL_1969284, EPI_ISL_1794643, EPI_ISL_1794644, EPI_ISL_1794645, EPI_ISL_1794646, EPI_ISL_1794647, EPI_ISL_1969285, EPI_ISL_1794648, EPI_ISL_1794649, EPI_ISL_1794650, EPI_ISL_1794651, EPI_ISL_1794652, EPI_ISL_1969286, EPI_ISL_1794653, EPI_ISL_1794654, EPI_ISL_1969287, EPI_ISL_1794655, EPI_ISL_1969288, EPI_ISL_1794656, EPI_ISL_1794657, EPI_ISL_1969289, EPI_ISL_1969290, EPI_ISL_1969291, EPI_ISL_1794658, EPI_ISL_1794659, EPI_ISL_1794660, EPI_ISL_1794661, EPI_ISL_1969292, EPI_ISL_1794662, EPI_ISL_1794663, EPI_ISL_1969293, EPI_ISL_1969294, EPI_ISL_1794664, EPI_ISL_1794665, EPI_ISL_1794666, EPI_ISL_1794667, EPI_ISL_1969295, EPI_ISL_1969296, EPI_ISL_1969297, EPI_ISL_1794668, EPI_ISL_1794669, EPI_ISL_1969298, EPI_ISL_1969299, EPI_ISL_1794670, EPI_ISL_1794671, EPI_ISL_1794672, EPI_ISL_1794673, EPI_ISL_1794674, EPI_ISL_1969300, EPI_ISL_1969301, EPI_ISL_1969302, EPI_ISL_1794675, EPI_ISL_1969303, EPI_ISL_1969304, EPI_ISL_1969305, EPI_ISL_1794676, EPI_ISL_1794677, EPI_ISL_1969306, EPI_ISL_1969307, EPI_ISL_1794678, EPI_ISL_1794679, EPI_ISL_1969308, EPI_ISL_1969309, EPI_ISL_1794680, EPI_ISL_1794681, EPI_ISL_1794682, EPI_ISL_1969310, EPI_ISL_1969311, EPI_ISL_1794683, EPI_ISL_1794684, EPI_ISL_1794937, EPI_ISL_1794938, EPI_ISL_1794939, EPI_ISL_1794940, EPI_ISL_1794941, EPI_ISL_1794942, EPI_ISL_1794943, EPI_ISL_1794944, EPI_ISL_1794945, EPI_ISL_1794946, EPI_ISL_1794947, EPI_ISL_1794948, EPI_ISL_1794949, EPI_ISL_1794950, EPI_ISL_1794951, EPI_ISL_1794952, EPI_ISL_1794953, EPI_ISL_1794954, EPI_ISL_1794955, EPI_ISL_1794956, EPI_ISL_1794957, EPI_ISL_1794958, EPI_ISL_1794959, EPI_ISL_1794960, EPI_ISL_1794961, EPI_ISL_1969319, EPI_ISL_1794962, EPI_ISL_1794963, EPI_ISL_1794964, EPI_ISL_1794965, EPI_ISL_1794966, EPI_ISL_1969320, EPI_ISL_1794967, EPI_ISL_1794968, EPI_ISL_1794969, EPI_ISL_1794970, EPI_ISL_1969321, EPI_ISL_1794971, EPI_ISL_1794972, EPI_ISL_1969322, EPI_ISL_1794973, EPI_ISL_1794974, EPI_ISL_1794975, EPI_ISL_1794976, EPI_ISL_1794977, EPI_ISL_1969323, EPI_ISL_1794978, EPI_ISL_1794979, EPI_ISL_1794980, EPI_ISL_1794981, EPI_ISL_1794982, EPI_ISL_1794983, EPI_ISL_1794984, EPI_ISL_1794985, EPI_ISL_1794986, EPI_ISL_1794987, EPI_ISL_1794988, EPI_ISL_1794989, EPI_ISL_1794990, EPI_ISL_1794991, EPI_ISL_1794992, EPI_ISL_1794993, EPI_ISL_1794994, EPI_ISL_1794995, EPI_ISL_1794996, EPI_ISL_1794997, EPI_ISL_1794998, EPI_ISL_1794999, EPI_ISL_1795000, EPI_ISL_1795001, EPI_ISL_1795002, EPI_ISL_1795003, EPI_ISL_1969324, EPI_ISL_1795004, EPI_ISL_1795005, EPI_ISL_1795006, EPI_ISL_1795007, EPI_ISL_1795008, EPI_ISL_1795009, EPI_ISL_1795010, EPI_ISL_1795011, EPI_ISL_1795012, EPI_ISL_1795013, EPI_ISL_1795014, EPI_ISL_1795015, EPI_ISL_1795016, EPI_ISL_1795017, EPI_ISL_1795018, EPI_ISL_1795019, EPI_ISL_1795020, EPI_ISL_1969325, EPI_ISL_1795021, EPI_ISL_1795022, EPI_ISL_1795023, EPI_ISL_1969326, EPI_ISL_1795024, EPI_ISL_1795025, EPI_ISL_1795026, EPI_ISL_1795027, EPI_ISL_1795028, EPI_ISL_1795029, EPI_ISL_1795030, EPI_ISL_1795031, EPI_ISL_1795032, EPI_ISL_1795033, EPI_ISL_1795034, EPI_ISL_1795035, EPI_ISL_1795036, EPI_ISL_1795037, EPI_ISL_1795038, EPI_ISL_1795039, EPI_ISL_1795040, EPI_ISL_1795041, EPI_ISL_1795042, EPI_ISL_467950, EPI_ISL_467951, EPI_ISL_467952, EPI_ISL_467953, EPI_ISL_467954, EPI_ISL_467955, EPI_ISL_467956, EPI_ISL_467957, EPI_ISL_467958, EPI_ISL_467959, EPI_ISL_467960, EPI_ISL_467961, EPI_ISL_467962, EPI_ISL_467964, EPI_ISL_467965, EPI_ISL_467966, EPI_ISL_467968, EPI_ISL_467969, EPI_ISL_467970, EPI_ISL_467971, EPI_ISL_467973, EPI_ISL_467974, EPI_ISL_467975, EPI_ISL_467977, EPI_ISL_467978, EPI_ISL_467979, EPI_ISL_467980, EPI_ISL_467982, EPI_ISL_467983, EPI_ISL_862722	San Diego County Public Health Laboratory	Andersen lab at Scripps Research	SEARCH Alliance San Diego with Tracy Basler et al
EPI_ISL_583190, EPI_ISL_583191, EPI_ISL_583192, EPI_ISL_583193, EPI_ISL_583194, EPI_ISL_583195, EPI_ISL_583196, EPI_ISL_583197, EPI_ISL_672375, EPI_ISL_672376, EPI_ISL_672077, EPI_ISL_672377, EPI_ISL_672378, EPI_ISL_672379, EPI_ISL_672380, EPI_ISL_672381, EPI_ISL_672382, EPI_ISL_672383, EPI_ISL_672384, EPI_ISL_672385, EPI_ISL_739603, EPI_ISL_513856, EPI_ISL_513857, EPI_ISL_513858, EPI_ISL_513859, EPI_ISL_513860, EPI_ISL_513861, EPI_ISL_513862, EPI_ISL_513863, EPI_ISL_513864, EPI_ISL_513865, EPI_ISL_513866, EPI_ISL_513867, EPI_ISL_513868, EPI_ISL_513869, EPI_ISL_513870, EPI_ISL_513871, EPI_ISL_513872, EPI_ISL_513873, EPI_ISL_513874, EPI_ISL_513875, EPI_ISL_513876, EPI_ISL_513877, EPI_ISL_513878, EPI_ISL_513879, EPI_ISL_513880, EPI_ISL_513881, EPI_ISL_513882	San Francisco Public Health Laboratory	Chan-Zuckerberg Biohub	CZB Cliahub Consortium et al
EPI_ISL_1181628, EPI_ISL_1224910, EPI_ISL_1257867, EPI_ISL_1257868, EPI_ISL_1257869, EPI_ISL_1257870, EPI_ISL_1257871, EPI_ISL_1257872, EPI_ISL_1257873, EPI_ISL_1257894, EPI_ISL_1257895, EPI_ISL_1257896, EPI_ISL_1257897	San Gallicano Dermatological Institute I.F.O.	San Gallicano Dermatological Institute I.F.O.	Donzelli S et al
EPI_ISL_1824121, EPI_ISL_1824058, EPI_ISL_1824067, EPI_ISL_1824077	San Gallicano Dermatological Institute I.F.O.	INMI Lazzaro Spallanzani IRCCS	S Donzelli et al
EPI_ISL_1009023, EPI_ISL_1195956, EPI_ISL_1492574, EPI_ISL_1828783, EPI_ISL_1824129, EPI_ISL_1824062, EPI_ISL_1824063, EPI_ISL_1824072, EPI_ISL_1824073, EPI_ISL_1824082, EPI_ISL_2035741, EPI_ISL_2035749	San Gallicano Dermatological Institute I.F.O.	INMI Lazzaro Spallanzani IRCCS	O Butera et al
EPI_ISL_965134, EPI_ISL_1091790, EPI_ISL_1195955, EPI_ISL_1492570, EPI_ISL_1824126, EPI_ISL_1824130, EPI_ISL_1825112, EPI_ISL_1824064, EPI_ISL_1825115, EPI_ISL_1824074, EPI_ISL_1824083, EPI_ISL_2035739, EPI_ISL_2035747	San Gallicano Dermatological Institute I.F.O.	INMI Lazzaro Spallanzani IRCCS	M Rueca et al
EPI_ISL_1824124, EPI_ISL_1824060, EPI_ISL_1824070, EPI_ISL_1824080	San Gallicano Dermatological Institute I.F.O.	INMI Lazzaro Spallanzani IRCCS	M Pallocca et al
EPI_ISL_1824123, EPI_ISL_1824059, EPI_ISL_1824069, EPI_ISL_1824079	San Gallicano Dermatological Institute I.F.O.	INMI Lazzaro Spallanzani IRCCS	L Ciuffreda et al
EPI_ISL_1824122, EPI_ISL_1825111, EPI_ISL_1824068, EPI_ISL_1824078	San Gallicano Dermatological Institute I.F.O.	INMI Lazzaro Spallanzani IRCCS	GF Inger et al
EPI_ISL_2035743, EPI_ISL_2035751	San Gallicano Dermatological Institute I.F.O.	INMI Lazzaro Spallanzani IRCCS	F Santini et al
EPI_ISL_1824127, EPI_ISL_1828784, EPI_ISL_1825113, EPI_ISL_1824065, EPI_ISL_1825116, EPI_ISL_1824075, EPI_ISL_2035740, EPI_ISL_2035748	San Gallicano Dermatological Institute I.F.O.	INMI Lazzaro Spallanzani IRCCS	G Bonfiglio et al
EPI_ISL_1009022, EPI_ISL_1229133, EPI_ISL_2035738, EPI_ISL_2035746	San Gallicano Dermatological Institute I.F.O.	INMI Lazzaro Spallanzani IRCCS	F Messina et al
EPI_ISL_965126, EPI_ISL_1079378, EPI_ISL_1169887, EPI_ISL_1217377, EPI_ISL_1492566, EPI_ISL_2035737, EPI_ISL_2035745	San Gallicano Dermatological Institute I.F.O.	INMI Lazzaro Spallanzani IRCCS	E Giombini et al
EPI_ISL_1169889, EPI_ISL_2047700, EPI_ISL_2035742, EPI_ISL_2035750	San Gallicano Dermatological Institute I.F.O.	INMI Lazzaro Spallanzani IRCCS	CEM Gruber et al
EPI_ISL_1009021, EPI_ISL_1079376, EPI_ISL_1234383, EPI_ISL_1091787, EPI_ISL_1210497, EPI_ISL_1824128, EPI_ISL_1824131, EPI_ISL_1825114, EPI_ISL_1824066, EPI_ISL_1825117, EPI_ISL_1824076, EPI_ISL_2035736, EPI_ISL_2035744	San Gallicano Dermatological Institute I.F.O.	INMI Lazzaro Spallanzani IRCCS	B Bartolini et al
EPI_ISL_1824125, EPI_ISL_1824061, EPI_ISL_1824071, EPI_ISL_1824081	San Gallicano Dermatological Institute I.F.O.	INMI Lazzaro Spallanzani IRCCS	G Orlandi et al
EPI_ISL_1811233, EPI_ISL_1811238	San Isidro de Heredia	Inciensa, Instituto Costarricense de Investigación y Enseñanza en Nutrición y Salud	Pérez-Corrales C et al
EPI_ISL_625660, EPI_ISL_468506, EPI_ISL_468507, EPI_ISL_468508, EPI_ISL_468509, EPI_ISL_468510, EPI_ISL_1924618, EPI_ISL_468511, EPI_ISL_468512, EPI_ISL_468513, EPI_ISL_468514, EPI_ISL_468515, EPI_ISL_468516, EPI_ISL_468517, EPI_ISL_468518, EPI_ISL_468519, EPI_ISL_468520, EPI_ISL_468521, EPI_ISL_468522, EPI_ISL_468523, EPI_ISL_468524, EPI_ISL_468525, EPI_ISL_468526, EPI_ISL_468527, EPI_ISL_468528, EPI_ISL_468529, EPI_ISL_468530, EPI_ISL_468531, EPI_ISL_468532, EPI_ISL_468533, EPI_ISL_468534, EPI_ISL_468535, EPI_ISL_468536, EPI_ISL_468537, EPI_ISL_468538, EPI_ISL_468539, EPI_ISL_468540, EPI_ISL_468541, EPI_ISL_468542, EPI_ISL_468543, EPI_ISL_468544, EPI_ISL_468545, EPI_ISL_468546, EPI_ISL_468547, EPI_ISL_468548, EPI_ISL_468549, EPI_ISL_468550, EPI_ISL_468551, EPI_ISL_468552, EPI_ISL_468553, EPI_ISL_468554, EPI_ISL_468555, EPI_ISL_468556, EPI_ISL_468557, EPI_ISL_468558, EPI_ISL_468559, EPI_ISL_486287, EPI_ISL_486288, EPI_ISL_486289, EPI_ISL_486290, EPI_ISL_486291, EPI_ISL_486292, EPI_ISL_486293, EPI_ISL_486294, EPI_ISL_486295, EPI_ISL_486296, EPI_ISL_486297, EPI_ISL_486298, EPI_ISL_486299, EPI_ISL_486300, EPI_ISL_486301, EPI_ISL_486302, EPI_ISL_486303, EPI_ISL_486304, EPI_ISL_486305, EPI_ISL_486306, EPI_ISL_486307, EPI_ISL_486308, EPI_ISL_486309, EPI_ISL_486310, EPI_ISL_486311, EPI_ISL_486312, EPI_ISL_486313, EPI_ISL_486314, EPI_ISL_486315, EPI_ISL_486316, EPI_ISL_486317, EPI_ISL_486318, EPI_ISL_486319, EPI_ISL_486320, EPI_ISL_486321, EPI_ISL_486322, EPI_ISL_486323, EPI_ISL_486324, EPI_ISL_486325, EPI_ISL_486326, EPI_ISL_486327, EPI_ISL_486328, EPI_ISL_486329, EPI_ISL_486330, EPI_ISL_486331, EPI_ISL_486332, EPI_ISL_486333, EPI_ISL_486334, EPI_ISL_486335, EPI_ISL_486336, EPI_ISL_486337, EPI_ISL_486338, EPI_ISL_1701040, EPI_ISL_1701280, EPI_ISL_1701117, EPI_ISL_1701069, EPI_ISL_1701142, EPI_ISL_1701211, EPI_ISL_1701050, EPI_ISL_1701281, EPI_ISL_1701236, EPI_ISL_1701262, EPI_ISL_1701290, EPI_ISL_1701086, EPI_ISL_1701041, EPI_ISL_1701096, EPI_ISL_1701061, EPI_ISL_1701208, EPI_ISL_1701204, EPI_ISL_1701052, EPI_ISL_1701079	San Joaquin County Public Health Lab	Chan-Zuckerberg Biohub	CZB Cliahub Consortium et al
EPI_ISL_1400982, EPI_ISL_1400983, EPI_ISL_1710555, EPI_ISL_1710556, EPI_ISL_1970920, EPI_ISL_1970921, EPI_ISL_1970922, EPI_ISL_1970923, EPI_ISL_1970924, EPI_ISL_1970925, EPI_ISL_1970926, EPI_ISL_1970927, EPI_ISL_1970950, EPI_ISL_1970951, EPI_ISL_1970952, EPI_ISL_1970953, EPI_ISL_1970954, EPI_ISL_1970955, EPI_ISL_1970956, EPI_ISL_1970963, EPI_ISL_1970975, EPI_ISL_1970976, EPI_ISL_1970977, EPI_ISL_1970978, EPI_ISL_1970979, EPI_ISL_1970980, EPI_ISL_1970981, EPI_ISL_1970982, EPI_ISL_1970983, EPI_ISL_1970984, EPI_ISL_2287804, EPI_ISL_2287807, EPI_ISL_2287810, EPI_ISL_2287813, EPI_ISL_2287834, EPI_ISL_2287837, EPI_ISL_2287840, EPI_ISL_2287843, EPI_ISL_2287846, EPI_ISL_2287849, EPI_ISL_2287876, EPI_ISL_2287880, EPI_ISL_2287883, EPI_ISL_2287889, EPI_ISL_2287893, EPI_ISL_2287896, EPI_ISL_2287924, EPI_ISL_2287928, EPI_ISL_2287931, EPI_ISL_1340912, EPI_ISL_1340913, EPI_ISL_1805401, EPI_ISL_1805402, EPI_ISL_1805403, EPI_ISL_1805404, EPI_ISL_1805405, EPI_ISL_1805406, EPI_ISL_1805407, EPI_ISL_1805408, EPI_ISL_2211247, EPI_ISL_2211251, EPI_ISL_2211256, EPI_ISL_2211262, EPI_ISL_2211267, EPI_ISL_2211273, EPI_ISL_2211277, EPI_ISL_2211283, EPI_ISL_2211287, EPI_ISL_2211292, EPI_ISL_2227744, EPI_ISL_2211300, EPI_ISL_2211304, EPI_ISL_2211310, EPI_ISL_2211315, EPI_ISL_2211321, EPI_ISL_2211326, EPI_ISL_2211330, EPI_ISL_2211335, EPI_ISL_2211341, EPI_ISL_2211346, EPI_ISL_2211351, EPI_ISL_2211356	San Juan Regional Medical Center	New Mexico Department of Health Scientific Laboratory	Ellie Johnson et al
EPI_ISL_491465, EPI_ISL_491466, EPI_ISL_491471	San Lazaro Hospital	Research Institute for Tropical Medicine	Ma. Angelica Tujan et al
EPI_ISL_2156389, EPI_ISL_2155847, EPI_ISL_2155843, EPI_ISL_2155844, EPI_ISL_2155842, EPI_ISL_2156314	San Lazaro Hospital	Philippine Genome Center	Francis A. Tablizo et al
EPI_ISL_2155098, EPI_ISL_2156482, EPI_ISL_2156226, EPI_ISL_2156227	San Lazaro Hospital (SLH)	Philippine Genome Center	Francis A. Tablizo et al
EPI_ISL_582974, EPI_ISL_582973, EPI_ISL_582972, EPI_ISL_582971, EPI_ISL_582970, EPI_ISL_582969, EPI_ISL_582968, EPI_ISL_582967, EPI_ISL_582966, EPI_ISL_582965, EPI_ISL_582964, EPI_ISL_582963, EPI_ISL_582962, EPI_ISL_582961, EPI_ISL_582960, EPI_ISL_582959	San Luis Obispo Public Health Department	Chan-Zuckerberg Biohub	CZB Cliahub Consortium et al
EPI_ISL_542278, EPI_ISL_542279, EPI_ISL_542280, EPI_ISL_542281, EPI_ISL_542282, EPI_ISL_542283, EPI_ISL_542284, EPI_ISL_542285, EPI_ISL_542286, EPI_ISL_542287, EPI_ISL_542288, EPI_ISL_542289, EPI_ISL_542290, EPI_ISL_542291, EPI_ISL_542292, EPI_ISL_542293, EPI_ISL_542294, EPI_ISL_542295, EPI_ISL_542296, EPI_ISL_542297, EPI_ISL_542298, EPI_ISL_542299, EPI_ISL_542300, EPI_ISL_542301, EPI_ISL_542302, EPI_ISL_542303, EPI_ISL_542304, EPI_ISL_542305, EPI_ISL_542306, EPI_ISL_542307, EPI_ISL_542308, EPI_ISL_542309, EPI_ISL_542310, EPI_ISL_542311, EPI_ISL_542312, EPI_ISL_542313, EPI_ISL_542314, EPI_ISL_542315, EPI_ISL_542316, EPI_ISL_542317, EPI_ISL_542318, EPI_ISL_542319, EPI_ISL_542320, EPI_ISL_542321, EPI_ISL_542322, EPI_ISL_542323, EPI_ISL_542324, EPI_ISL_542325, EPI_ISL_542326, EPI_ISL_542327, EPI_ISL_542328, EPI_ISL_542329, EPI_ISL_542330, EPI_ISL_542331, EPI_ISL_542332, EPI_ISL_542333, EPI_ISL_542334, EPI_ISL_542335, EPI_ISL_542336, EPI_ISL_542337, EPI_ISL_542338, EPI_ISL_542339, EPI_ISL_542340, EPI_ISL_542341, EPI_ISL_542342, EPI_ISL_542343, EPI_ISL_542344, EPI_ISL_542345, EPI_ISL_542346, EPI_ISL_542347, EPI_ISL_542348, EPI_ISL_542349, EPI_ISL_542350, EPI_ISL_542351, EPI_ISL_542352, EPI_ISL_542353, EPI_ISL_542354, EPI_ISL_542355, EPI_ISL_542356, EPI_ISL_542357, EPI_ISL_542358, EPI_ISL_542359, EPI_ISL_542360, EPI_ISL_542361, EPI_ISL_542362, EPI_ISL_542363, EPI_ISL_542364, EPI_ISL_542365, EPI_ISL_542366, EPI_ISL_542367, EPI_ISL_542368, EPI_ISL_542369, EPI_ISL_542370, EPI_ISL_542371, EPI_ISL_542372, EPI_ISL_542373, EPI_ISL_542374, EPI_ISL_542375, EPI_ISL_542376, EPI_ISL_542377, EPI_ISL_542378, EPI_ISL_542379, EPI_ISL_542380, EPI_ISL_542381, EPI_ISL_542382, EPI_ISL_542383, EPI_ISL_542384, EPI_ISL_542385, EPI_ISL_542386, EPI_ISL_542387, EPI_ISL_542388, EPI_ISL_542389, EPI_ISL_542390, EPI_ISL_542391, EPI_ISL_542392, EPI_ISL_542393, EPI_ISL_542394, EPI_ISL_542395, EPI_ISL_542396, EPI_ISL_542397, EPI_ISL_542398, EPI_ISL_542399	San Matteo Hospital Pavia	Dep. Of Oncology and Hemato-Oncology University of Milan	Claudia Alteri et al
EPI_ISL_750176, EPI_ISL_750177, EPI_ISL_750178, EPI_ISL_748667, EPI_ISL_749036, EPI_ISL_750179, EPI_ISL_750256, EPI_ISL_750430, EPI_ISL_750820, EPI_ISL_751011, EPI_ISL_749148, EPI_ISL_749149, EPI_ISL_749150, EPI_ISL_749151, EPI_ISL_749152, EPI_ISL_749153, EPI_ISL_749154, EPI_ISL_749155, EPI_ISL_749238, EPI_ISL_749474, EPI_ISL_749706, EPI_ISL_749906, EPI_ISL_750108, EPI_ISL_750161, EPI_ISL_750162, EPI_ISL_750166, EPI_ISL_750168, EPI_ISL_750169, EPI_ISL_750170, EPI_ISL_750171, EPI_ISL_750172, EPI_ISL_750173, EPI_ISL_750174	Sanatorio Americano	Institut Pasteur de Montevideo	Daiana Mir et al
EPI_ISL_1039810	Sanatorium Kilchberg	Institute of Medical Virology, University of Zurich	Verena Kufner et al
EPI_ISL_1164517, EPI_ISL_1164490, EPI_ISL_1164497, EPI_ISL_1164486, EPI_ISL_1164491	Sanford South University Medical Center	Minnesota Department of Health, Public Health Laboratory	Alexandra Lorentz et al
EPI_ISL_603000, EPI_ISL_603001, EPI_ISL_603002, EPI_ISL_603003	Sanford South University Medical Center	Minnesota Department of Health, Public Health Laboratory	Matt Plumb et al
EPI_ISL_1477047, EPI_ISL_1439597, EPI_ISL_1477048, EPI_ISL_1477049	Sanitary-Epidemiological And Public Health Department Of Tashkent Region, Uzbekistan	Center of Genomics and bioinformatics, Bioinformatics laboratory	Mirzakamol S Ayubov et al
EPI_ISL_825140	Sanjay Gandhi Institute of Trauma & Orthopaedics	Department of Neurovirology, National Institute of Mental Health and Neurosciences (NIMHANS)	Chitra Pattabiraman et al
EPI_ISL_995730	Sanjay Gandhi Institute of Trauma and Orthopaedics	Department of Neurovirology, National Institute of Mental Health and Neurosciences (NIMHANS)	Chitra Pattabiraman et al
EPI_ISL_583492	Santa Casa Anna Cintra	Instituto Adolfo Lutz, Interdiciplinary Procedures Center, Strategic Laboratory	Claudio Tavares Sacchi et al
EPI_ISL_1628374, EPI_ISL_1715138	Santa Casa De Cravinhos	Instituto Adolfo Lutz, Interdiciplinary Procedures Center, Strategic Laboratory	Claudio Tavares Sacchi et al
EPI_ISL_1628380	Santa Casa De Pitangueiras	Instituto Adolfo Lutz, Interdiciplinary Procedures Center, Strategic Laboratory	Claudio Tavares Sacchi et al
EPI_ISL_603026, EPI_ISL_547580, EPI_ISL_603032, EPI_ISL_693219	Santa Casa da Misericórdia de Presidente Prudente	Instituto Adolfo Lutz, Interdiciplinary Procedures Center, Strategic Laboratory	Claudio Tavares Sacchi et al
EPI_ISL_1468454	Santa Casa de Andradina	Instituto Adolfo Lutz, Interdiciplinary Procedures Center, Strategic Laboratory	Claudio Tavares Sacchi et al
EPI_ISL_1533721	Santa Casa de Aracatuba Hospital Sagrado Coracao De Jesus	Instituto Adolfo Lutz, Interdiciplinary Procedures Center, Strategic Laboratory	Claudio Tavares Sacchi et al
EPI_ISL_1468417, EPI_ISL_1468419, EPI_ISL_1468449, EPI_ISL_1468450, EPI_ISL_1468424, EPI_ISL_1468461, EPI_ISL_1533715, EPI_ISL_1625973, EPI_ISL_1625974	Santa Casa de Aracatuba Hospital Sagrado Coracao de Jesus	Instituto Adolfo Lutz, Interdiciplinary Procedures Center, Strategic Laboratory	Claudio Tavares Sacchi et al
EPI_ISL_1533704	Santa Casa de Atibaia Pro Saude	Instituto Adolfo Lutz, Interdiciplinary Procedures Center, Strategic Laboratory	Claudio Tavares Sacchi et al
EPI_ISL_1468442, EPI_ISL_1468448, EPI_ISL_1468420, EPI_ISL_1468421, EPI_ISL_1468425, EPI_ISL_1468460, EPI_ISL_1533694	Santa Casa de Birigui	Instituto Adolfo Lutz, Interdiciplinary Procedures Center, Strategic Laboratory	Claudio Tavares Sacchi et al
EPI_ISL_1821204	Santa Casa de Cravinhos	Instituto Adolfo Lutz, Interdiciplinary Procedures Center, Strategic Laboratory	Claudio Tavares Sacchi et al
EPI_ISL_1628367, EPI_ISL_1493592	Santa Casa de Guaira	Instituto Adolfo Lutz, Interdiciplinary Procedures Center, Strategic Laboratory	Claudio Tavares Sacchi et al
EPI_ISL_735407	Santa Casa de Marilia	Instituto Adolfo Lutz, Interdiciplinary Procedures Center, Strategic Laboratory	Claudio Tavares Sacchi et al
EPI_ISL_603024, EPI_ISL_603027, EPI_ISL_603038	Santa Casa de Misericordia de Araçatuba	Instituto Adolfo Lutz, Interdiciplinary Procedures Center, Strategic Laboratory	Claudio Tavares Sacchi et al
EPI_ISL_693212	Santa Casa de Misericordia de Braganca Paulista	Instituto Adolfo Lutz, Interdiciplinary Procedures Center, Strategic Laboratory	Claudio Tavares Sacchi et al
EPI_ISL_1468445, EPI_ISL_1468453	Santa Casa de Misericordia de Pereira Barreto	Instituto Adolfo Lutz, Interdiciplinary Procedures Center, Strategic Laboratory	Claudio Tavares Sacchi et al
EPI_ISL_524469	Santa Casa de Misericordia de Sao Paulo	Instituto Adolfo Lutz, Interdiciplinary Procedures Center, Strategic Laboratory	Claudio Tavares Sacchi et al
EPI_ISL_693198	Santa Casa de Misericordia de Sao Paulo - Hospital Central	Instituto Adolfo Lutz, Interdiciplinary Procedures Center, Strategic Laboratory	Claudio Tavares Sacchi et al
EPI_ISL_693211	Santa Casa de Misericordia e Maternidade	Instituto Adolfo Lutz, Interdiciplinary Procedures Center, Strategic Laboratory	Claudio Tavares Sacchi et al
EPI_ISL_547579	Santa Casa de Misericórdia de Araçatuba	Instituto Adolfo Lutz, Interdiciplinary Procedures Center, Strategic Laboratory	Claudio Tavares Sacchi et al
EPI_ISL_1533720	Santa Casa de Penapolis	Instituto Adolfo Lutz, Interdiciplinary Procedures Center, Strategic Laboratory	Claudio Tavares Sacchi et al
EPI_ISL_603031	Santa Casa de Presidente Epitácio	Instituto Adolfo Lutz, Interdiciplinary Procedures Center, Strategic Laboratory	Claudio Tavares Sacchi et al
EPI_ISL_1121322, EPI_ISL_524464	Santa Casa de Santa Isabel	Instituto Adolfo Lutz, Interdiciplinary Procedures Center, Strategic Laboratory	Claudio Tavares Sacchi et al
EPI_ISL_1468466	Santa Casa de Sao Carlos	Instituto Adolfo Lutz, Interdiciplinary Procedures Center, Strategic Laboratory	Claudio Tavares Sacchi et al
EPI_ISL_1533692	Santa Casa de Sao Paulo	Instituto Adolfo Lutz, Interdiciplinary Procedures Center, Strategic Laboratory	Claudio Tavares Sacchi et al
EPI_ISL_435580, EPI_ISL_435581, EPI_ISL_435582, EPI_ISL_435583, EPI_ISL_435584, EPI_ISL_435585, EPI_ISL_435586, EPI_ISL_435587, EPI_ISL_435588, EPI_ISL_435589, EPI_ISL_435590, EPI_ISL_435591, EPI_ISL_435592, EPI_ISL_435593, EPI_ISL_435594, EPI_ISL_435595, EPI_ISL_435596, EPI_ISL_435597, EPI_ISL_435598, EPI_ISL_435599, EPI_ISL_435600, EPI_ISL_435601, EPI_ISL_435602, EPI_ISL_435603, EPI_ISL_435604, EPI_ISL_435605, EPI_ISL_435606, EPI_ISL_435607, EPI_ISL_435608, EPI_ISL_417317, EPI_ISL_435609, EPI_ISL_435610, EPI_ISL_435611, EPI_ISL_435612, EPI_ISL_435613, EPI_ISL_435614, EPI_ISL_435615, EPI_ISL_435616, EPI_ISL_435617, EPI_ISL_435618, EPI_ISL_417318, EPI_ISL_435619, EPI_ISL_435620, EPI_ISL_435621, EPI_ISL_435622, EPI_ISL_435623, EPI_ISL_435624, EPI_ISL_435625, EPI_ISL_435626, EPI_ISL_435627, EPI_ISL_435628, EPI_ISL_417319, EPI_ISL_435629, EPI_ISL_435630, EPI_ISL_435631, EPI_ISL_435632, EPI_ISL_435633, EPI_ISL_435634, EPI_ISL_435635, EPI_ISL_435636, EPI_ISL_435637, EPI_ISL_435638, EPI_ISL_417320, EPI_ISL_435639, EPI_ISL_435640, EPI_ISL_435641, EPI_ISL_435642, EPI_ISL_435643, EPI_ISL_435644, EPI_ISL_435645, EPI_ISL_435646, EPI_ISL_435647, EPI_ISL_435648, EPI_ISL_417321, EPI_ISL_435649, EPI_ISL_435650, EPI_ISL_435651, EPI_ISL_435652, EPI_ISL_435653, EPI_ISL_435654, EPI_ISL_435655, EPI_ISL_435656, EPI_ISL_435657, EPI_ISL_435658, EPI_ISL_435659, EPI_ISL_435660, EPI_ISL_435661, EPI_ISL_435662, EPI_ISL_435663, EPI_ISL_435664, EPI_ISL_435665, EPI_ISL_435666, EPI_ISL_435667, EPI_ISL_435668, EPI_ISL_435669, EPI_ISL_435670, EPI_ISL_435671, EPI_ISL_435672, EPI_ISL_435673, EPI_ISL_671764, EPI_ISL_672663, EPI_ISL_671765, EPI_ISL_671766, EPI_ISL_671767, EPI_ISL_671768, EPI_ISL_429879, EPI_ISL_429880	Santa Clara County Public Health Department	Chiu Laboratory, University of California, San Francisco	Xianding Deng et al
EPI_ISL_1664263, EPI_ISL_1664264, EPI_ISL_1664265, EPI_ISL_1664266, EPI_ISL_1664275, EPI_ISL_1913216, EPI_ISL_1913251	Santa Clara County Public Health Laboratory	Santa Clara County public Health Laboratory	Santa Clara County Public Health Department et al
EPI_ISL_806543	Santa Clara County Public Health Laboratory	Santa Clara County Public Health Laboratory	Santa Clara Co Public Health Department et al
EPI_ISL_1001005, EPI_ISL_1001006, EPI_ISL_1001007, EPI_ISL_1001008, EPI_ISL_1001009, EPI_ISL_1001010, EPI_ISL_1001011, EPI_ISL_1001012, EPI_ISL_1001013, EPI_ISL_1001014, EPI_ISL_1001015, EPI_ISL_1001016, EPI_ISL_1001017, EPI_ISL_1001018, EPI_ISL_1001019, EPI_ISL_1001020, EPI_ISL_1001021, EPI_ISL_1001022, EPI_ISL_1001023, EPI_ISL_1001024, EPI_ISL_1001025, EPI_ISL_1001026, EPI_ISL_1001027, EPI_ISL_1001028, EPI_ISL_1001029, EPI_ISL_1001030, EPI_ISL_1001031, EPI_ISL_1001032, EPI_ISL_1001033, EPI_ISL_1001034, EPI_ISL_1001035, EPI_ISL_1001036, EPI_ISL_1001037, EPI_ISL_1001038, EPI_ISL_1001039, EPI_ISL_1001040, EPI_ISL_1235633, EPI_ISL_1235634, EPI_ISL_1235635, EPI_ISL_1235636, EPI_ISL_1235637, EPI_ISL_1235638, EPI_ISL_1235639, EPI_ISL_1235640, EPI_ISL_1235641, EPI_ISL_1620461, EPI_ISL_1920832, EPI_ISL_1920833, EPI_ISL_1920834, EPI_ISL_1920835, EPI_ISL_1920836, EPI_ISL_1920837, EPI_ISL_1920838, EPI_ISL_1920839, EPI_ISL_1920840, EPI_ISL_1920841, EPI_ISL_1920842, EPI_ISL_1920843, EPI_ISL_1920844, EPI_ISL_1920845, EPI_ISL_1920846, EPI_ISL_1920847, EPI_ISL_1920848, EPI_ISL_1920849, EPI_ISL_1920850, EPI_ISL_1920851, EPI_ISL_1920852, EPI_ISL_1920853, EPI_ISL_1920854, EPI_ISL_1920855, EPI_ISL_1920856, EPI_ISL_1920857, EPI_ISL_1920858, EPI_ISL_1920859, EPI_ISL_1920860, EPI_ISL_1920861, EPI_ISL_1920862, EPI_ISL_1920863, EPI_ISL_1920864, EPI_ISL_1920865, EPI_ISL_1920866, EPI_ISL_1920867, EPI_ISL_1920868, EPI_ISL_1920869, EPI_ISL_1920870, EPI_ISL_1920871, EPI_ISL_1920872, EPI_ISL_1920873, EPI_ISL_1920874, EPI_ISL_1920875, EPI_ISL_1920876, EPI_ISL_1920877, EPI_ISL_1920878, EPI_ISL_1920879, EPI_ISL_1920880, EPI_ISL_1920881, EPI_ISL_1920882, EPI_ISL_1920883, EPI_ISL_1920884, EPI_ISL_1920885, EPI_ISL_1920886, EPI_ISL_1920887, EPI_ISL_1920888, EPI_ISL_1920889, EPI_ISL_1920890, EPI_ISL_1920891, EPI_ISL_1920892, EPI_ISL_1920893, EPI_ISL_1920894, EPI_ISL_1920895, EPI_ISL_1920896, EPI_ISL_1920897, EPI_ISL_1920898, EPI_ISL_1920899, EPI_ISL_1920900, EPI_ISL_1920901, EPI_ISL_812119, EPI_ISL_812120, EPI_ISL_812115, EPI_ISL_812116, EPI_ISL_812121, EPI_ISL_812350, EPI_ISL_831648, EPI_ISL_831662, EPI_ISL_831687, EPI_ISL_831893, EPI_ISL_831894, EPI_ISL_831895, EPI_ISL_831896, EPI_ISL_831897, EPI_ISL_831899, EPI_ISL_832404, EPI_ISL_832403, EPI_ISL_832402, EPI_ISL_832401, EPI_ISL_832400, EPI_ISL_832399, EPI_ISL_832398, EPI_ISL_832396, EPI_ISL_832395, EPI_ISL_832394, EPI_ISL_832392, EPI_ISL_832391, EPI_ISL_832388, EPI_ISL_832383, EPI_ISL_832068, EPI_ISL_832382, EPI_ISL_832381, EPI_ISL_832380, EPI_ISL_832379, EPI_ISL_832377, EPI_ISL_832376, EPI_ISL_832375, EPI_ISL_832066, EPI_ISL_832095, EPI_ISL_832090, EPI_ISL_832081, EPI_ISL_832080, EPI_ISL_832079, EPI_ISL_832076, EPI_ISL_832075, EPI_ISL_832097, EPI_ISL_1081192, EPI_ISL_845544, EPI_ISL_884297, EPI_ISL_884298, EPI_ISL_884299, EPI_ISL_884300, EPI_ISL_884301, EPI_ISL_884302, EPI_ISL_936493, EPI_ISL_902730, EPI_ISL_902731, EPI_ISL_902732, EPI_ISL_902733, EPI_ISL_902734, EPI_ISL_914638, EPI_ISL_914639, EPI_ISL_914640, EPI_ISL_914641, EPI_ISL_914642, EPI_ISL_914643, EPI_ISL_914644, EPI_ISL_914646, EPI_ISL_1009659, EPI_ISL_1009660, EPI_ISL_1009661, EPI_ISL_1009662, EPI_ISL_1009663, EPI_ISL_1009664, EPI_ISL_1060548, EPI_ISL_1060543, EPI_ISL_1009655, EPI_ISL_1009657, EPI_ISL_1291745, EPI_ISL_1060544, EPI_ISL_1060555, EPI_ISL_1060553, EPI_ISL_1060545, EPI_ISL_1060547, EPI_ISL_1060554, EPI_ISL_1060546, EPI_ISL_1060552, EPI_ISL_1060551, EPI_ISL_1060550, EPI_ISL_1060549, EPI_ISL_1060556, EPI_ISL_1137631, EPI_ISL_1137632, EPI_ISL_1169581, EPI_ISL_1137633, EPI_ISL_1137634, EPI_ISL_1137635, EPI_ISL_1137636, EPI_ISL_1137637, EPI_ISL_1137638, EPI_ISL_1137639, EPI_ISL_1137640, EPI_ISL_1137641, EPI_ISL_1137642, EPI_ISL_1137643, EPI_ISL_1137644, EPI_ISL_1169588, EPI_ISL_1137648, EPI_ISL_1137645, EPI_ISL_1137646, EPI_ISL_1137647, EPI_ISL_1169600, EPI_ISL_1169592, EPI_ISL_1169591, EPI_ISL_1169593, EPI_ISL_1169598, EPI_ISL_1169597, EPI_ISL_1169599, EPI_ISL_1169595, EPI_ISL_1169583, EPI_ISL_1169596, EPI_ISL_1169579, EPI_ISL_1169585, EPI_ISL_1169590, EPI_ISL_1169589, EPI_ISL_1169587, EPI_ISL_1169584, EPI_ISL_1169582, EPI_ISL_1169586, EPI_ISL_1169594, EPI_ISL_1169580, EPI_ISL_1203817, EPI_ISL_1203818, EPI_ISL_1406164, EPI_ISL_1222757, EPI_ISL_1406165, EPI_ISL_1406166, EPI_ISL_1222758, EPI_ISL_1406167, EPI_ISL_1291743, EPI_ISL_1372415, EPI_ISL_1335804, EPI_ISL_1335805, EPI_ISL_1335806, EPI_ISL_1335807, EPI_ISL_1335808, EPI_ISL_1335809, EPI_ISL_1335810, EPI_ISL_1335811, EPI_ISL_1335812, EPI_ISL_1335813, EPI_ISL_1335814, EPI_ISL_1335815, EPI_ISL_1335816, EPI_ISL_1335817, EPI_ISL_1335818, EPI_ISL_1335819, EPI_ISL_1335820, EPI_ISL_1335821, EPI_ISL_1335822, EPI_ISL_1335823, EPI_ISL_1335824, EPI_ISL_1335825, EPI_ISL_1335826, EPI_ISL_1335827, EPI_ISL_1335828, EPI_ISL_1335829, EPI_ISL_1335830, EPI_ISL_1335831, EPI_ISL_1335832, EPI_ISL_1335833, EPI_ISL_1335834, EPI_ISL_1335835, EPI_ISL_1335836, EPI_ISL_1335837, EPI_ISL_1335838, EPI_ISL_1335839, EPI_ISL_1335840, EPI_ISL_1335841, EPI_ISL_1335842, EPI_ISL_1335843, EPI_ISL_1335844, EPI_ISL_1335845, EPI_ISL_1335846, EPI_ISL_1335847, EPI_ISL_1335848, EPI_ISL_1335849, EPI_ISL_1335850, EPI_ISL_1335851, EPI_ISL_1335852, EPI_ISL_1335853, EPI_ISL_1335854, EPI_ISL_1335855, EPI_ISL_1335856, EPI_ISL_1335857, EPI_ISL_1335858, EPI_ISL_1335859, EPI_ISL_1335860, EPI_ISL_1335861, EPI_ISL_1335862, EPI_ISL_1335863, EPI_ISL_1335864, EPI_ISL_1335865, EPI_ISL_1335866, EPI_ISL_1335867, EPI_ISL_1335868, EPI_ISL_1335869, EPI_ISL_1335870, EPI_ISL_1406155, EPI_ISL_1406170, EPI_ISL_1406171, EPI_ISL_1406172, EPI_ISL_1406173, EPI_ISL_1406174, EPI_ISL_1406175, EPI_ISL_1406156, EPI_ISL_1406157, EPI_ISL_1406158, EPI_ISL_1406159, EPI_ISL_1406176, EPI_ISL_1406160, EPI_ISL_1406161, EPI_ISL_1406162, EPI_ISL_1406163, EPI_ISL_1406168, EPI_ISL_1406169, EPI_ISL_1483802, EPI_ISL_1508964, EPI_ISL_1508965, EPI_ISL_1532139, EPI_ISL_1532140, EPI_ISL_1532144	Santa Clara County Public Health Laboratory	Santa Clara County Public Health Laboratory	Santa Clara County Public Health Department et al
EPI_ISL_625478, EPI_ISL_625479, EPI_ISL_625480, EPI_ISL_625481, EPI_ISL_625482, EPI_ISL_625483, EPI_ISL_625484, EPI_ISL_625485, EPI_ISL_625486, EPI_ISL_625487, EPI_ISL_625488, EPI_ISL_625489, EPI_ISL_625490, EPI_ISL_625491, EPI_ISL_625492, EPI_ISL_625493, EPI_ISL_625494, EPI_ISL_625495, EPI_ISL_625496, EPI_ISL_625497, EPI_ISL_625498, EPI_ISL_625499, EPI_ISL_625594, EPI_ISL_625595, EPI_ISL_625596, EPI_ISL_625597, EPI_ISL_625598, EPI_ISL_672275, EPI_ISL_672276, EPI_ISL_625599, EPI_ISL_672277, EPI_ISL_672278, EPI_ISL_672279, EPI_ISL_672089, EPI_ISL_672033, EPI_ISL_672280, EPI_ISL_672281, EPI_ISL_672282, EPI_ISL_672111, EPI_ISL_672283, EPI_ISL_672284, EPI_ISL_672080, EPI_ISL_672285, EPI_ISL_672286, EPI_ISL_672044, EPI_ISL_672070, EPI_ISL_625600, EPI_ISL_625601, EPI_ISL_672287, EPI_ISL_672288, EPI_ISL_672031, EPI_ISL_672289, EPI_ISL_672290, EPI_ISL_672043, EPI_ISL_672291, EPI_ISL_625602, EPI_ISL_625603, EPI_ISL_625604, EPI_ISL_625605, EPI_ISL_625606, EPI_ISL_625607, EPI_ISL_625608, EPI_ISL_625609, EPI_ISL_625610, EPI_ISL_648384, EPI_ISL_648385, EPI_ISL_648386, EPI_ISL_648387, EPI_ISL_648388, EPI_ISL_648389, EPI_ISL_648390, EPI_ISL_648391, EPI_ISL_648392, EPI_ISL_648393, EPI_ISL_648394, EPI_ISL_648395, EPI_ISL_648396, EPI_ISL_648397, EPI_ISL_648398, EPI_ISL_648399, EPI_ISL_648400, EPI_ISL_648401, EPI_ISL_648402, EPI_ISL_648403, EPI_ISL_648404, EPI_ISL_648405, EPI_ISL_648406, EPI_ISL_648407, EPI_ISL_648408, EPI_ISL_648409, EPI_ISL_648410, EPI_ISL_648411, EPI_ISL_648412, EPI_ISL_648413, EPI_ISL_648414, EPI_ISL_648415, EPI_ISL_648416, EPI_ISL_648417, EPI_ISL_648418, EPI_ISL_648419, EPI_ISL_648420, EPI_ISL_648421, EPI_ISL_648422, EPI_ISL_648423, EPI_ISL_648424, EPI_ISL_648425, EPI_ISL_648426, EPI_ISL_648427, EPI_ISL_648428, EPI_ISL_648429, EPI_ISL_648430, EPI_ISL_648431, EPI_ISL_648432, EPI_ISL_648433, EPI_ISL_648434, EPI_ISL_648435, EPI_ISL_648436, EPI_ISL_648437, EPI_ISL_648438, EPI_ISL_648439, EPI_ISL_648440, EPI_ISL_648441, EPI_ISL_648442, EPI_ISL_648443, EPI_ISL_648444, EPI_ISL_648445, EPI_ISL_648446, EPI_ISL_648447, EPI_ISL_648448, EPI_ISL_648449, EPI_ISL_648450, EPI_ISL_648451, EPI_ISL_648452, EPI_ISL_648453, EPI_ISL_648454, EPI_ISL_648455, EPI_ISL_648456, EPI_ISL_648457, EPI_ISL_648458, EPI_ISL_648459, EPI_ISL_648460, EPI_ISL_648461, EPI_ISL_648462, EPI_ISL_648463, EPI_ISL_648464, EPI_ISL_648465, EPI_ISL_648466, EPI_ISL_648467, EPI_ISL_648468, EPI_ISL_648469, EPI_ISL_648470, EPI_ISL_648471, EPI_ISL_648472, EPI_ISL_648473, EPI_ISL_648474, EPI_ISL_648475, EPI_ISL_648476, EPI_ISL_648477, EPI_ISL_648478, EPI_ISL_648479, EPI_ISL_648480, EPI_ISL_648481, EPI_ISL_648482, EPI_ISL_648483, EPI_ISL_648484, EPI_ISL_648485, EPI_ISL_648486, EPI_ISL_648487, EPI_ISL_648488, EPI_ISL_648489, EPI_ISL_648490, EPI_ISL_648491, EPI_ISL_648492, EPI_ISL_1093053, EPI_ISL_648493, EPI_ISL_648494, EPI_ISL_648495, EPI_ISL_672013, EPI_ISL_672292, EPI_ISL_672088, EPI_ISL_672293, EPI_ISL_672294, EPI_ISL_672057, EPI_ISL_672295, EPI_ISL_672035, EPI_ISL_672069, EPI_ISL_672296, EPI_ISL_672297, EPI_ISL_672298, EPI_ISL_672065, EPI_ISL_672299, EPI_ISL_672300, EPI_ISL_672301, EPI_ISL_672302, EPI_ISL_672303, EPI_ISL_672304, EPI_ISL_672052, EPI_ISL_672073, EPI_ISL_672429, EPI_ISL_672430, EPI_ISL_672431, EPI_ISL_672085, EPI_ISL_672432, EPI_ISL_672433, EPI_ISL_672106, EPI_ISL_672104, EPI_ISL_672107, EPI_ISL_672108, EPI_ISL_672072, EPI_ISL_672434, EPI_ISL_672435, EPI_ISL_672436, EPI_ISL_672437, EPI_ISL_672438, EPI_ISL_738617, EPI_ISL_738718, EPI_ISL_738719, EPI_ISL_738717, EPI_ISL_738716, EPI_ISL_738720, EPI_ISL_738566, EPI_ISL_739188, EPI_ISL_739580, EPI_ISL_738628, EPI_ISL_739157, EPI_ISL_739618, EPI_ISL_738910, EPI_ISL_739224, EPI_ISL_739019, EPI_ISL_739388, EPI_ISL_738853, EPI_ISL_738956, EPI_ISL_739006, EPI_ISL_738922, EPI_ISL_739605, EPI_ISL_739504, EPI_ISL_739256, EPI_ISL_739039, EPI_ISL_739107, EPI_ISL_739260, EPI_ISL_739321, EPI_ISL_739122, EPI_ISL_738560, EPI_ISL_739536, EPI_ISL_739451, EPI_ISL_739561, EPI_ISL_738517, EPI_ISL_738536, EPI_ISL_738500, EPI_ISL_738972, EPI_ISL_739080, EPI_ISL_739167, EPI_ISL_739168, EPI_ISL_738765, EPI_ISL_738672, EPI_ISL_738644, EPI_ISL_738730, EPI_ISL_738726, EPI_ISL_738728, EPI_ISL_738706, EPI_ISL_738526, EPI_ISL_739130, EPI_ISL_739010, EPI_ISL_739184, EPI_ISL_738962, EPI_ISL_739145, EPI_ISL_738920, EPI_ISL_738926, EPI_ISL_738998, EPI_ISL_738943, EPI_ISL_738861, EPI_ISL_738578, EPI_ISL_739374, EPI_ISL_739357, EPI_ISL_738898, EPI_ISL_739476, EPI_ISL_738798, EPI_ISL_739281, EPI_ISL_739293, EPI_ISL_739335, EPI_ISL_739657, EPI_ISL_739204, EPI_ISL_739195, EPI_ISL_739453, EPI_ISL_739400, EPI_ISL_739015, EPI_ISL_738887, EPI_ISL_739332, EPI_ISL_738960, EPI_ISL_739275, EPI_ISL_739346, EPI_ISL_738568, EPI_ISL_738924, EPI_ISL_739026, EPI_ISL_738556, EPI_ISL_739284, EPI_ISL_738710, EPI_ISL_739091, EPI_ISL_739074, EPI_ISL_738645, EPI_ISL_739596, EPI_ISL_739147, EPI_ISL_738586, EPI_ISL_738581, EPI_ISL_738612, EPI_ISL_739232, EPI_ISL_739031, EPI_ISL_738670, EPI_ISL_738864, EPI_ISL_738771, EPI_ISL_739352, EPI_ISL_739612, EPI_ISL_739521, EPI_ISL_739103, EPI_ISL_738780, EPI_ISL_739409, EPI_ISL_739327, EPI_ISL_739380, EPI_ISL_738601, EPI_ISL_738769, EPI_ISL_739246, EPI_ISL_738516, EPI_ISL_738701, EPI_ISL_738682, EPI_ISL_739253, EPI_ISL_739376, EPI_ISL_739060, EPI_ISL_739543, EPI_ISL_738681, EPI_ISL_738618, EPI_ISL_739624, EPI_ISL_739481, EPI_ISL_738867, EPI_ISL_738842, EPI_ISL_738698, EPI_ISL_738691, EPI_ISL_738590, EPI_ISL_738532, EPI_ISL_739404, EPI_ISL_739560, EPI_ISL_739479, EPI_ISL_739343, EPI_ISL_739574, EPI_ISL_738936, EPI_ISL_739305, EPI_ISL_739510, EPI_ISL_739365, EPI_ISL_738965, EPI_ISL_738903, EPI_ISL_738685, EPI_ISL_738746, EPI_ISL_738791, EPI_ISL_739237, EPI_ISL_739501, EPI_ISL_738909, EPI_ISL_738697, EPI_ISL_739549, EPI_ISL_739498, EPI_ISL_739377, EPI_ISL_738534, EPI_ISL_738942, EPI_ISL_739129, EPI_ISL_739360, EPI_ISL_739413, EPI_ISL_738552, EPI_ISL_738533, EPI_ISL_739085, EPI_ISL_738772, EPI_ISL_738508, EPI_ISL_738657, EPI_ISL_739187, EPI_ISL_739254, EPI_ISL_739012, EPI_ISL_739443, EPI_ISL_739594, EPI_ISL_738689, EPI_ISL_739070, EPI_ISL_738558, EPI_ISL_739021, EPI_ISL_738549, EPI_ISL_738803, EPI_ISL_738948, EPI_ISL_739252, EPI_ISL_739382, EPI_ISL_739520, EPI_ISL_739128, EPI_ISL_738763, EPI_ISL_738631, EPI_ISL_738650, EPI_ISL_738589, EPI_ISL_738971, EPI_ISL_739008, EPI_ISL_738987, EPI_ISL_739416, EPI_ISL_739138, EPI_ISL_739458, EPI_ISL_738643, EPI_ISL_738661, EPI_ISL_738663, EPI_ISL_739537, EPI_ISL_738812, EPI_ISL_739626, EPI_ISL_739234, EPI_ISL_739509, EPI_ISL_738653, EPI_ISL_738608, EPI_ISL_738789, EPI_ISL_739629, EPI_ISL_739219, EPI_ISL_739121, EPI_ISL_738611, EPI_ISL_739597, EPI_ISL_738652, EPI_ISL_739065, EPI_ISL_739180, EPI_ISL_738889, EPI_ISL_738543, EPI_ISL_739310, EPI_ISL_739098, EPI_ISL_739512, EPI_ISL_738551, EPI_ISL_738582, EPI_ISL_739277, EPI_ISL_739066, EPI_ISL_738598, EPI_ISL_738673, EPI_ISL_739030, EPI_ISL_739584, EPI_ISL_738690, EPI_ISL_739221, EPI_ISL_739550, EPI_ISL_738764, EPI_ISL_739456, EPI_ISL_738915, EPI_ISL_738702, EPI_ISL_739152, EPI_ISL_738501, EPI_ISL_738595, EPI_ISL_739415, EPI_ISL_739005, EPI_ISL_738927, EPI_ISL_739247, EPI_ISL_738546, EPI_ISL_738511, EPI_ISL_738684, EPI_ISL_738705, EPI_ISL_738839, EPI_ISL_739320, EPI_ISL_739440, EPI_ISL_738859, EPI_ISL_739045, EPI_ISL_738610, EPI_ISL_739642, EPI_ISL_739508, EPI_ISL_739146, EPI_ISL_738894, EPI_ISL_739214, EPI_ISL_739502, EPI_ISL_738855, EPI_ISL_739117, EPI_ISL_738933, EPI_ISL_738794, EPI_ISL_739602, EPI_ISL_739273, EPI_ISL_739278, EPI_ISL_738984, EPI_ISL_739431, EPI_ISL_738941, EPI_ISL_739647, EPI_ISL_738883, EPI_ISL_738931, EPI_ISL_739041, EPI_ISL_738906, EPI_ISL_738525, EPI_ISL_738583, EPI_ISL_739491, EPI_ISL_739076, EPI_ISL_739153, EPI_ISL_739282, EPI_ISL_739025, EPI_ISL_738700, EPI_ISL_739562, EPI_ISL_739317, EPI_ISL_739579, EPI_ISL_738596, EPI_ISL_739457, EPI_ISL_739248, EPI_ISL_739067, EPI_ISL_739589, EPI_ISL_738667, EPI_ISL_739020, EPI_ISL_738979, EPI_ISL_738593, EPI_ISL_739392, EPI_ISL_738994, EPI_ISL_738695, EPI_ISL_739649, EPI_ISL_738520, EPI_ISL_739402, EPI_ISL_738683, EPI_ISL_738696, EPI_ISL_738996, EPI_ISL_739485, EPI_ISL_738557, EPI_ISL_738747, EPI_ISL_739249, EPI_ISL_739615, EPI_ISL_739024, EPI_ISL_739554, EPI_ISL_739414, EPI_ISL_955561, EPI_ISL_955562, EPI_ISL_955563, EPI_ISL_955564, EPI_ISL_955565, EPI_ISL_955566, EPI_ISL_955567, EPI_ISL_955568, EPI_ISL_1027492, EPI_ISL_955569, EPI_ISL_955570, EPI_ISL_1027510, EPI_ISL_955571, EPI_ISL_853424, EPI_ISL_853545, EPI_ISL_853420, EPI_ISL_853428, EPI_ISL_853429, EPI_ISL_853430, EPI_ISL_853431, EPI_ISL_853432, EPI_ISL_853433, EPI_ISL_853434, EPI_ISL_853565, EPI_ISL_853435, EPI_ISL_853418, EPI_ISL_853436, EPI_ISL_853437, EPI_ISL_853438, EPI_ISL_853439, EPI_ISL_853440, EPI_ISL_853441, EPI_ISL_853442, EPI_ISL_853443, EPI_ISL_853444, EPI_ISL_853445, EPI_ISL_853446, EPI_ISL_853447, EPI_ISL_853419, EPI_ISL_853448, EPI_ISL_853449, EPI_ISL_853450, EPI_ISL_853451, EPI_ISL_853452, EPI_ISL_853564, EPI_ISL_853453, EPI_ISL_853454, EPI_ISL_853455, EPI_ISL_853456, EPI_ISL_853457, EPI_ISL_853458, EPI_ISL_853459, EPI_ISL_853460, EPI_ISL_853461, EPI_ISL_853462, EPI_ISL_853463, EPI_ISL_853464, EPI_ISL_853465, EPI_ISL_853466, EPI_ISL_853467, EPI_ISL_853468, EPI_ISL_853469, EPI_ISL_853470, EPI_ISL_853471, EPI_ISL_853472, EPI_ISL_853473, EPI_ISL_853474, EPI_ISL_853475, EPI_ISL_853476, EPI_ISL_853477, EPI_ISL_853478, EPI_ISL_853479, EPI_ISL_853480, EPI_ISL_853481, EPI_ISL_853482, EPI_ISL_853483, EPI_ISL_853484, EPI_ISL_853485, EPI_ISL_853486, EPI_ISL_853487, EPI_ISL_853425, EPI_ISL_853488, EPI_ISL_853489, EPI_ISL_853561, EPI_ISL_853490, EPI_ISL_853491, EPI_ISL_853423, EPI_ISL_853492, EPI_ISL_853562, EPI_ISL_853493, EPI_ISL_853494, EPI_ISL_853495, EPI_ISL_853496, EPI_ISL_853497, EPI_ISL_853560, EPI_ISL_853498, EPI_ISL_853499, EPI_ISL_853500, EPI_ISL_853501, EPI_ISL_853502, EPI_ISL_853503, EPI_ISL_853504, EPI_ISL_853505, EPI_ISL_853506, EPI_ISL_853507, EPI_ISL_853508, EPI_ISL_853509, EPI_ISL_853510, EPI_ISL_853511, EPI_ISL_853512, EPI_ISL_853513, EPI_ISL_853514, EPI_ISL_853515, EPI_ISL_853516, EPI_ISL_853422, EPI_ISL_853517, EPI_ISL_853518, EPI_ISL_853519, EPI_ISL_853563, EPI_ISL_853520, EPI_ISL_853521, EPI_ISL_853522, EPI_ISL_853523, EPI_ISL_853426, EPI_ISL_853524, EPI_ISL_853525, EPI_ISL_853417, EPI_ISL_853526, EPI_ISL_853527, EPI_ISL_853528, EPI_ISL_853529, EPI_ISL_853530, EPI_ISL_853531, EPI_ISL_853532, EPI_ISL_853533, EPI_ISL_853534, EPI_ISL_853535, EPI_ISL_853536, EPI_ISL_853537, EPI_ISL_853538, EPI_ISL_853539, EPI_ISL_853540, EPI_ISL_853427, EPI_ISL_853541, EPI_ISL_853542, EPI_ISL_853543, EPI_ISL_853544, EPI_ISL_853421, EPI_ISL_849953, EPI_ISL_849954, EPI_ISL_849955, EPI_ISL_849956, EPI_ISL_849957, EPI_ISL_849958, EPI_ISL_849959, EPI_ISL_849960, EPI_ISL_849961, EPI_ISL_849962, EPI_ISL_849963, EPI_ISL_849964, EPI_ISL_849965, EPI_ISL_849966, EPI_ISL_849967, EPI_ISL_849968, EPI_ISL_849969, EPI_ISL_849970, EPI_ISL_849971, EPI_ISL_849972, EPI_ISL_849973, EPI_ISL_849974, EPI_ISL_849975, EPI_ISL_849976, EPI_ISL_849977, EPI_ISL_849978, EPI_ISL_849979, EPI_ISL_849980, EPI_ISL_849981, EPI_ISL_849982, EPI_ISL_849983, EPI_ISL_849984, EPI_ISL_849985, EPI_ISL_849986, EPI_ISL_849987, EPI_ISL_849988, EPI_ISL_849989, EPI_ISL_849990, EPI_ISL_849991, EPI_ISL_849992, EPI_ISL_849993, EPI_ISL_849994, EPI_ISL_849995, EPI_ISL_849996, EPI_ISL_849997, EPI_ISL_849998, EPI_ISL_849999, EPI_ISL_850000, EPI_ISL_850001, EPI_ISL_850002, EPI_ISL_850003, EPI_ISL_850004, EPI_ISL_850005, EPI_ISL_850006, EPI_ISL_850007, EPI_ISL_850008, EPI_ISL_850009, EPI_ISL_850010, EPI_ISL_850011, EPI_ISL_850012, EPI_ISL_850013, EPI_ISL_850014, EPI_ISL_850015, EPI_ISL_850016, EPI_ISL_850017, EPI_ISL_850018, EPI_ISL_739505, EPI_ISL_739617, EPI_ISL_738521, EPI_ISL_739548, EPI_ISL_739027, EPI_ISL_739058, EPI_ISL_738555, EPI_ISL_739050, EPI_ISL_738579, EPI_ISL_738967, EPI_ISL_738997, EPI_ISL_739381, EPI_ISL_738955, EPI_ISL_739053, EPI_ISL_739344, EPI_ISL_738834, EPI_ISL_738502, EPI_ISL_739653, EPI_ISL_738542, EPI_ISL_739104, EPI_ISL_739650, EPI_ISL_738805, EPI_ISL_739009, EPI_ISL_739166, EPI_ISL_739087, EPI_ISL_739398, EPI_ISL_739263, EPI_ISL_739037, EPI_ISL_739298, EPI_ISL_739141, EPI_ISL_739186, EPI_ISL_739068, EPI_ISL_739487, EPI_ISL_738550, EPI_ISL_739319, EPI_ISL_739419, EPI_ISL_739040, EPI_ISL_739370, EPI_ISL_738750, EPI_ISL_738597, EPI_ISL_739593, EPI_ISL_739036, EPI_ISL_739371, EPI_ISL_739354, EPI_ISL_1093054, EPI_ISL_1093055, EPI_ISL_1093056, EPI_ISL_1093064, EPI_ISL_979158, EPI_ISL_979157, EPI_ISL_979156, EPI_ISL_979155, EPI_ISL_979154, EPI_ISL_979153, EPI_ISL_979152, EPI_ISL_853416, EPI_ISL_853556, EPI_ISL_853555, EPI_ISL_853554, EPI_ISL_853553, EPI_ISL_853552, EPI_ISL_1093057, EPI_ISL_853551, EPI_ISL_853550, EPI_ISL_853549, EPI_ISL_853548, EPI_ISL_853547, EPI_ISL_853546, EPI_ISL_853559, EPI_ISL_853558, EPI_ISL_853557, EPI_ISL_979151, EPI_ISL_979150, EPI_ISL_1093062, EPI_ISL_979149, EPI_ISL_979148, EPI_ISL_979147, EPI_ISL_979146, EPI_ISL_979145, EPI_ISL_1027443, EPI_ISL_1027357, EPI_ISL_1027326, EPI_ISL_1027444, EPI_ISL_1027338, EPI_ISL_1027355, EPI_ISL_1027362, EPI_ISL_1027319, EPI_ISL_1027347, EPI_ISL_1027437, EPI_ISL_1027438, EPI_ISL_1027320, EPI_ISL_1027439, EPI_ISL_1027364, EPI_ISL_1027312, EPI_ISL_1027343, EPI_ISL_1027315, EPI_ISL_1027293, EPI_ISL_1027332, EPI_ISL_1027317, EPI_ISL_1027440, EPI_ISL_1027325, EPI_ISL_1027441, EPI_ISL_1027306, EPI_ISL_1027442, EPI_ISL_1027342, EPI_ISL_979545, EPI_ISL_979546, EPI_ISL_979547, EPI_ISL_979548, EPI_ISL_979549, EPI_ISL_979550, EPI_ISL_979551, EPI_ISL_979552, EPI_ISL_979553, EPI_ISL_979554, EPI_ISL_979555, EPI_ISL_979556, EPI_ISL_979557, EPI_ISL_979558, EPI_ISL_979559, EPI_ISL_979560, EPI_ISL_979561, EPI_ISL_979562, EPI_ISL_979563, EPI_ISL_979564, EPI_ISL_979565, EPI_ISL_979566, EPI_ISL_979567, EPI_ISL_979568, EPI_ISL_979569, EPI_ISL_979570, EPI_ISL_979571, EPI_ISL_979572, EPI_ISL_979573, EPI_ISL_979574, EPI_ISL_979575, EPI_ISL_979576, EPI_ISL_979577, EPI_ISL_979578, EPI_ISL_1030289, EPI_ISL_979579, EPI_ISL_979580, EPI_ISL_979581, EPI_ISL_979582, EPI_ISL_979583, EPI_ISL_979584, EPI_ISL_979585, EPI_ISL_979586, EPI_ISL_979587, EPI_ISL_979588, EPI_ISL_979589, EPI_ISL_979590, EPI_ISL_979591, EPI_ISL_979592, EPI_ISL_979593, EPI_ISL_978989, EPI_ISL_978990, EPI_ISL_978991, EPI_ISL_978992, EPI_ISL_978993, EPI_ISL_978994, EPI_ISL_978995, EPI_ISL_978996, EPI_ISL_978997, EPI_ISL_978998, EPI_ISL_978999, EPI_ISL_979000, EPI_ISL_979001, EPI_ISL_979002, EPI_ISL_979003, EPI_ISL_979004, EPI_ISL_979005, EPI_ISL_979006, EPI_ISL_979007, EPI_ISL_979008, EPI_ISL_979009, EPI_ISL_979010, EPI_ISL_979011, EPI_ISL_979012, EPI_ISL_979013, EPI_ISL_979014, EPI_ISL_979015, EPI_ISL_979016, EPI_ISL_979017, EPI_ISL_979018, EPI_ISL_979019, EPI_ISL_979020, EPI_ISL_979021, EPI_ISL_979022, EPI_ISL_979023, EPI_ISL_979024, EPI_ISL_979025, EPI_ISL_979026, EPI_ISL_979027, EPI_ISL_979028, EPI_ISL_979029, EPI_ISL_979030, EPI_ISL_979031, EPI_ISL_979032, EPI_ISL_979033, EPI_ISL_979034, EPI_ISL_979035, EPI_ISL_979036, EPI_ISL_979037, EPI_ISL_979038, EPI_ISL_979039, EPI_ISL_979040, EPI_ISL_979041, EPI_ISL_979042, EPI_ISL_979043, EPI_ISL_979044, EPI_ISL_979045, EPI_ISL_979046, EPI_ISL_979047, EPI_ISL_979048, EPI_ISL_979049, EPI_ISL_979050, EPI_ISL_979051, EPI_ISL_979052, EPI_ISL_979053, EPI_ISL_979054, EPI_ISL_979055, EPI_ISL_955353, EPI_ISL_955354, EPI_ISL_955355, EPI_ISL_955356, EPI_ISL_955357, EPI_ISL_955358, EPI_ISL_955359, EPI_ISL_955360, EPI_ISL_955361, EPI_ISL_955362, EPI_ISL_955363, EPI_ISL_955364, EPI_ISL_955365, EPI_ISL_955366, EPI_ISL_955367, EPI_ISL_955368, EPI_ISL_955369, EPI_ISL_955370, EPI_ISL_955371, EPI_ISL_955372, EPI_ISL_1027483, EPI_ISL_955373, EPI_ISL_955374, EPI_ISL_955375, EPI_ISL_955376, EPI_ISL_955377, EPI_ISL_955378, EPI_ISL_955379, EPI_ISL_955380, EPI_ISL_955381, EPI_ISL_955382, EPI_ISL_955383, EPI_ISL_955384, EPI_ISL_1027508, EPI_ISL_1027500, EPI_ISL_955385, EPI_ISL_1027481, EPI_ISL_1027519, EPI_ISL_884871, EPI_ISL_884872, EPI_ISL_884873, EPI_ISL_884874, EPI_ISL_884875, EPI_ISL_884876, EPI_ISL_884877, EPI_ISL_884878, EPI_ISL_884879, EPI_ISL_884880, EPI_ISL_884881, EPI_ISL_884882, EPI_ISL_884883, EPI_ISL_884884, EPI_ISL_884885, EPI_ISL_884886, EPI_ISL_884887, EPI_ISL_884888, EPI_ISL_884889, EPI_ISL_884890, EPI_ISL_884891, EPI_ISL_884892, EPI_ISL_884893, EPI_ISL_884894, EPI_ISL_884895, EPI_ISL_884896, EPI_ISL_884897, EPI_ISL_884898, EPI_ISL_884899, EPI_ISL_884900, EPI_ISL_884901, EPI_ISL_884902, EPI_ISL_884903, EPI_ISL_884904, EPI_ISL_884905, EPI_ISL_884906, EPI_ISL_884907, EPI_ISL_884908, EPI_ISL_884909, EPI_ISL_884910, EPI_ISL_884911, EPI_ISL_884912, EPI_ISL_884913, EPI_ISL_884914, EPI_ISL_884915, EPI_ISL_884916, EPI_ISL_884917, EPI_ISL_884918, EPI_ISL_884919, EPI_ISL_884920, EPI_ISL_884921, EPI_ISL_884922, EPI_ISL_884923, EPI_ISL_884924, EPI_ISL_884925, EPI_ISL_884926, EPI_ISL_884927, EPI_ISL_884928, EPI_ISL_884929, EPI_ISL_884930, EPI_ISL_884931, EPI_ISL_884932, EPI_ISL_884933, EPI_ISL_884934, EPI_ISL_884935, EPI_ISL_884936, EPI_ISL_884937, EPI_ISL_884938, EPI_ISL_884939, EPI_ISL_884940, EPI_ISL_884941, EPI_ISL_884942, EPI_ISL_884943, EPI_ISL_884944, EPI_ISL_884945, EPI_ISL_884946, EPI_ISL_884947, EPI_ISL_884948, EPI_ISL_884949, EPI_ISL_884950, EPI_ISL_884951, EPI_ISL_884952, EPI_ISL_884953, EPI_ISL_884954, EPI_ISL_884955, EPI_ISL_884956, EPI_ISL_884957, EPI_ISL_884958, EPI_ISL_884959, EPI_ISL_884960, EPI_ISL_884961, EPI_ISL_884962, EPI_ISL_884963, EPI_ISL_884964, EPI_ISL_884965, EPI_ISL_884966, EPI_ISL_884967, EPI_ISL_884968, EPI_ISL_884969, EPI_ISL_884970, EPI_ISL_884971, EPI_ISL_884972, EPI_ISL_884973, EPI_ISL_884974, EPI_ISL_884975, EPI_ISL_884976, EPI_ISL_884977, EPI_ISL_884978, EPI_ISL_884979, EPI_ISL_884980, EPI_ISL_884981, EPI_ISL_884982, EPI_ISL_884983, EPI_ISL_884984, EPI_ISL_884985, EPI_ISL_884986, EPI_ISL_884987, EPI_ISL_884988, EPI_ISL_884989, EPI_ISL_884990, EPI_ISL_884991, EPI_ISL_884992, EPI_ISL_884993, EPI_ISL_884994, EPI_ISL_884995, EPI_ISL_884996, EPI_ISL_884997, EPI_ISL_884998, EPI_ISL_884999, EPI_ISL_885000, EPI_ISL_885001, EPI_ISL_885002, EPI_ISL_885003, EPI_ISL_885004, EPI_ISL_885005, EPI_ISL_885006, EPI_ISL_885007, EPI_ISL_885008, EPI_ISL_885009, EPI_ISL_885010, EPI_ISL_885011, EPI_ISL_885012, EPI_ISL_885013, EPI_ISL_885014, EPI_ISL_885015, EPI_ISL_885016, EPI_ISL_885017, EPI_ISL_885018, EPI_ISL_885019, EPI_ISL_885020, EPI_ISL_885021, EPI_ISL_885022, EPI_ISL_885023, EPI_ISL_885024, EPI_ISL_885025, EPI_ISL_885026, EPI_ISL_885027, EPI_ISL_885028, EPI_ISL_885029, EPI_ISL_885030, EPI_ISL_885031, EPI_ISL_885032, EPI_ISL_885033, EPI_ISL_885034, EPI_ISL_885035, EPI_ISL_885036, EPI_ISL_885037, EPI_ISL_885038, EPI_ISL_885039, EPI_ISL_885040, EPI_ISL_885041, EPI_ISL_885042, EPI_ISL_885043, EPI_ISL_885044, EPI_ISL_885045, EPI_ISL_885046, EPI_ISL_885047, EPI_ISL_885048, EPI_ISL_885049, EPI_ISL_885050, EPI_ISL_885051, EPI_ISL_1093060, EPI_ISL_1027522, EPI_ISL_1093065, EPI_ISL_1027516, EPI_ISL_1027488, EPI_ISL_1027542, EPI_ISL_1093059, EPI_ISL_1093066, EPI_ISL_1027478, EPI_ISL_1027544, EPI_ISL_1027529, EPI_ISL_1093067, EPI_ISL_1027545, EPI_ISL_1027533, EPI_ISL_1027546, EPI_ISL_1027547, EPI_ISL_1027534, EPI_ISL_1027548, EPI_ISL_1027549, EPI_ISL_1027550, EPI_ISL_1027477, EPI_ISL_1093058, EPI_ISL_1027497, EPI_ISL_1027511, EPI_ISL_1027485, EPI_ISL_1027474, EPI_ISL_1027495, EPI_ISL_1027493, EPI_ISL_1027551, EPI_ISL_1027552, EPI_ISL_1027553, EPI_ISL_1093063, EPI_ISL_1027554, EPI_ISL_1027555, EPI_ISL_1027512, EPI_ISL_1027509, EPI_ISL_1027556, EPI_ISL_1027514, EPI_ISL_1027557, EPI_ISL_955572, EPI_ISL_955573, EPI_ISL_955574, EPI_ISL_955575, EPI_ISL_955576, EPI_ISL_955577, EPI_ISL_955578, EPI_ISL_955579, EPI_ISL_955580, EPI_ISL_955581, EPI_ISL_955582, EPI_ISL_955583, EPI_ISL_955584, EPI_ISL_955585, EPI_ISL_955586, EPI_ISL_955587, EPI_ISL_955588, EPI_ISL_955589, EPI_ISL_955590, EPI_ISL_955591, EPI_ISL_955592, EPI_ISL_955593, EPI_ISL_955594, EPI_ISL_955595, EPI_ISL_1027527, EPI_ISL_955596, EPI_ISL_955597, EPI_ISL_955598, EPI_ISL_955599, EPI_ISL_955600, EPI_ISL_955601, EPI_ISL_955602, EPI_ISL_955603, EPI_ISL_955604, EPI_ISL_955605, EPI_ISL_955606, EPI_ISL_1027524, EPI_ISL_955607, EPI_ISL_955608, EPI_ISL_955609, EPI_ISL_955610, EPI_ISL_955611, EPI_ISL_955612, EPI_ISL_955613, EPI_ISL_955614, EPI_ISL_955615, EPI_ISL_955616, EPI_ISL_955617, EPI_ISL_955618, EPI_ISL_955619, EPI_ISL_955620, EPI_ISL_955621, EPI_ISL_955622, EPI_ISL_955623, EPI_ISL_1027558, EPI_ISL_955624, EPI_ISL_955625, EPI_ISL_1027559, EPI_ISL_955626, EPI_ISL_955627, EPI_ISL_1027563, EPI_ISL_1027562, EPI_ISL_1027494, EPI_ISL_1027513, EPI_ISL_1027499, EPI_ISL_1027523, EPI_ISL_1027490, EPI_ISL_1027496, EPI_ISL_1027518, EPI_ISL_1027571, EPI_ISL_1027572, EPI_ISL_1027520, EPI_ISL_1027475, EPI_ISL_1027569, EPI_ISL_1027574, EPI_ISL_1027575, EPI_ISL_1027525, EPI_ISL_1027579, EPI_ISL_1027585, EPI_ISL_1027506, EPI_ISL_1027576, EPI_ISL_1027580, EPI_ISL_1027577, EPI_ISL_1027581, EPI_ISL_1027586, EPI_ISL_1027498, EPI_ISL_1027502, EPI_ISL_1027501, EPI_ISL_1027480, EPI_ISL_1027491, EPI_ISL_1027564, EPI_ISL_1027526, EPI_ISL_1027505, EPI_ISL_1027565, EPI_ISL_1027486, EPI_ISL_1027482, EPI_ISL_1027515, EPI_ISL_1027489, EPI_ISL_1027570, EPI_ISL_1027484, EPI_ISL_1027528, EPI_ISL_1027566, EPI_ISL_1027521, EPI_ISL_1027567, EPI_ISL_1027311, EPI_ISL_1027353, EPI_ISL_1027316, EPI_ISL_1027375, EPI_ISL_1027313, EPI_ISL_1027376, EPI_ISL_1027334, EPI_ISL_1027372, EPI_ISL_1027299, EPI_ISL_1027310, EPI_ISL_1027328, EPI_ISL_1027358, EPI_ISL_1027373, EPI_ISL_1027301, EPI_ISL_1027377, EPI_ISL_1027374, EPI_ISL_1027371, EPI_ISL_1027346, EPI_ISL_1027298, EPI_ISL_1027297, EPI_ISL_1027305, EPI_ISL_1027368, EPI_ISL_1027327, EPI_ISL_1027314, EPI_ISL_1027318, EPI_ISL_1027300, EPI_ISL_1027302, EPI_ISL_1027295, EPI_ISL_1027304, EPI_ISL_1027349, EPI_ISL_1027337, EPI_ISL_1027360, EPI_ISL_1027322, EPI_ISL_1027369, EPI_ISL_1027356, EPI_ISL_1027370, EPI_ISL_1027352, EPI_ISL_1027354, EPI_ISL_660108, EPI_ISL_1184583, EPI_ISL_1184584, EPI_ISL_1184585, EPI_ISL_1184586, EPI_ISL_1184587, EPI_ISL_1184588, EPI_ISL_1184589, EPI_ISL_1184590, EPI_ISL_1184591, EPI_ISL_1184592, EPI_ISL_1184593, EPI_ISL_1184594, EPI_ISL_1184595, EPI_ISL_1184596, EPI_ISL_1184597, EPI_ISL_1184598, EPI_ISL_1184599, EPI_ISL_1184600, EPI_ISL_1184601, EPI_ISL_1184602, EPI_ISL_1184603, EPI_ISL_1184604, EPI_ISL_1184605, EPI_ISL_1184606, EPI_ISL_1184607, EPI_ISL_1184608, EPI_ISL_1184609, EPI_ISL_1184610, EPI_ISL_1184611, EPI_ISL_1184612, EPI_ISL_1184613, EPI_ISL_1184614, EPI_ISL_1184615, EPI_ISL_1184616, EPI_ISL_1184617, EPI_ISL_1184618, EPI_ISL_1184619, EPI_ISL_1184620, EPI_ISL_1184621, EPI_ISL_1184622, EPI_ISL_1184623, EPI_ISL_1184827, EPI_ISL_1184828, EPI_ISL_1184829, EPI_ISL_1184830, EPI_ISL_1184831, EPI_ISL_1184832, EPI_ISL_1184833, EPI_ISL_1184834, EPI_ISL_1184835, EPI_ISL_1184836, EPI_ISL_1184837, EPI_ISL_1184838, EPI_ISL_1184839, EPI_ISL_1184840, EPI_ISL_1184841, EPI_ISL_1184842, EPI_ISL_1184843, EPI_ISL_1184844, EPI_ISL_1184845, EPI_ISL_1184846, EPI_ISL_1184847, EPI_ISL_1184848, EPI_ISL_1184849, EPI_ISL_1184850, EPI_ISL_1184851, EPI_ISL_1184852, EPI_ISL_1184853, EPI_ISL_1184854, EPI_ISL_1184855, EPI_ISL_1184856, EPI_ISL_1184857, EPI_ISL_1184858, EPI_ISL_1184859, EPI_ISL_1184860, EPI_ISL_1030500, EPI_ISL_1030501, EPI_ISL_1030301, EPI_ISL_1030502, EPI_ISL_1030273, EPI_ISL_1030431, EPI_ISL_1030263, EPI_ISL_1030270, EPI_ISL_1030432, EPI_ISL_1030274, EPI_ISL_1030433, EPI_ISL_1030434, EPI_ISL_1030268, EPI_ISL_1030257, EPI_ISL_1030304, EPI_ISL_1030435, EPI_ISL_1030264, EPI_ISL_1030436, EPI_ISL_1030437, EPI_ISL_1030438, EPI_ISL_1030439, EPI_ISL_1030277, EPI_ISL_1030440, EPI_ISL_1030441, EPI_ISL_1030254, EPI_ISL_1030442, EPI_ISL_1030443, EPI_ISL_1030284, EPI_ISL_1030275, EPI_ISL_1030305, EPI_ISL_1030259, EPI_ISL_1030285, EPI_ISL_1030260, EPI_ISL_1030261, EPI_ISL_1030410, EPI_ISL_1030411, EPI_ISL_1030412, EPI_ISL_1030271, EPI_ISL_1030413, EPI_ISL_1030414, EPI_ISL_1030415, EPI_ISL_1030416, EPI_ISL_1030417, EPI_ISL_1030418, EPI_ISL_1030419, EPI_ISL_1030420, EPI_ISL_1030255, EPI_ISL_1030421, EPI_ISL_1030266, EPI_ISL_1030422, EPI_ISL_1030423, EPI_ISL_1030424, EPI_ISL_1030425, EPI_ISL_1030399, EPI_ISL_1030400, EPI_ISL_1030401, EPI_ISL_1030402, EPI_ISL_1030403, EPI_ISL_1030258, EPI_ISL_1030279, EPI_ISL_1030280, EPI_ISL_1030404, EPI_ISL_1030405, EPI_ISL_1030426, EPI_ISL_1030265, EPI_ISL_1030278, EPI_ISL_1030427, EPI_ISL_1030428, EPI_ISL_1030287, EPI_ISL_1030429, EPI_ISL_1030430, EPI_ISL_1030253, EPI_ISL_1030252, EPI_ISL_1030406, EPI_ISL_1030407, EPI_ISL_1030288, EPI_ISL_1030408, EPI_ISL_1030256, EPI_ISL_1030409, EPI_ISL_1030391, EPI_ISL_1030392, EPI_ISL_1030393, EPI_ISL_1030283, EPI_ISL_1030267, EPI_ISL_1030394, EPI_ISL_1030395, EPI_ISL_1030272, EPI_ISL_1030262, EPI_ISL_1030396, EPI_ISL_1030286, EPI_ISL_1030276, EPI_ISL_1030397, EPI_ISL_1030398, EPI_ISL_1030300, EPI_ISL_979056, EPI_ISL_979057, EPI_ISL_979058, EPI_ISL_979059, EPI_ISL_979060, EPI_ISL_979061, EPI_ISL_979062, EPI_ISL_979063, EPI_ISL_979064, EPI_ISL_979065, EPI_ISL_979066, EPI_ISL_979067, EPI_ISL_979068, EPI_ISL_979069, EPI_ISL_979070, EPI_ISL_979071, EPI_ISL_979072, EPI_ISL_979073, EPI_ISL_979074, EPI_ISL_979075, EPI_ISL_979076, EPI_ISL_979077, EPI_ISL_979078, EPI_ISL_979079, EPI_ISL_979080, EPI_ISL_979081, EPI_ISL_979082, EPI_ISL_979083, EPI_ISL_979084, EPI_ISL_979085, EPI_ISL_979086, EPI_ISL_979087, EPI_ISL_979088, EPI_ISL_979089, EPI_ISL_979090, EPI_ISL_979091, EPI_ISL_979092, EPI_ISL_979093, EPI_ISL_979094, EPI_ISL_979095, EPI_ISL_979096, EPI_ISL_979097, EPI_ISL_979098, EPI_ISL_979099, EPI_ISL_979100, EPI_ISL_979101, EPI_ISL_979102, EPI_ISL_979103, EPI_ISL_979104, EPI_ISL_979105, EPI_ISL_979106, EPI_ISL_979107, EPI_ISL_979108, EPI_ISL_979109, EPI_ISL_979110, EPI_ISL_979111, EPI_ISL_979112, EPI_ISL_979113, EPI_ISL_979114, EPI_ISL_979115, EPI_ISL_979116, EPI_ISL_979117, EPI_ISL_979118, EPI_ISL_979119, EPI_ISL_979120, EPI_ISL_979121, EPI_ISL_1030330, EPI_ISL_979122, EPI_ISL_979123, EPI_ISL_979124, EPI_ISL_979125, EPI_ISL_979126, EPI_ISL_979127, EPI_ISL_979128, EPI_ISL_979129, EPI_ISL_979130, EPI_ISL_979131, EPI_ISL_979132, EPI_ISL_979133, EPI_ISL_979134, EPI_ISL_979135, EPI_ISL_979136, EPI_ISL_979137, EPI_ISL_979138, EPI_ISL_979139, EPI_ISL_979140, EPI_ISL_979141, EPI_ISL_979142, EPI_ISL_979143, EPI_ISL_979144, EPI_ISL_1093061, EPI_ISL_1093068, EPI_ISL_979594, EPI_ISL_979595, EPI_ISL_979596, EPI_ISL_979597, EPI_ISL_979598, EPI_ISL_979599, EPI_ISL_979600, EPI_ISL_979601, EPI_ISL_979602, EPI_ISL_979603, EPI_ISL_979604, EPI_ISL_979605, EPI_ISL_979606, EPI_ISL_979607, EPI_ISL_979608, EPI_ISL_979609, EPI_ISL_979610, EPI_ISL_979611, EPI_ISL_979612, EPI_ISL_979613, EPI_ISL_979614, EPI_ISL_979615, EPI_ISL_979616, EPI_ISL_979617, EPI_ISL_979618, EPI_ISL_979619, EPI_ISL_979620, EPI_ISL_979621, EPI_ISL_979622, EPI_ISL_979623, EPI_ISL_979624, EPI_ISL_979625, EPI_ISL_979626, EPI_ISL_979627, EPI_ISL_979628, EPI_ISL_979629, EPI_ISL_979630, EPI_ISL_979631, EPI_ISL_979632, EPI_ISL_979633, EPI_ISL_979634, EPI_ISL_979635, EPI_ISL_979636, EPI_ISL_979637, EPI_ISL_979638, EPI_ISL_979639, EPI_ISL_979640, EPI_ISL_979641, EPI_ISL_979642, EPI_ISL_1185092, EPI_ISL_1185083, EPI_ISL_1185065, EPI_ISL_1185170, EPI_ISL_1185255, EPI_ISL_1185151, EPI_ISL_1185051, EPI_ISL_1185129, EPI_ISL_1185239, EPI_ISL_1185218, EPI_ISL_1185219, EPI_ISL_1185097, EPI_ISL_1185273, EPI_ISL_1185181, EPI_ISL_1185044, EPI_ISL_1185081, EPI_ISL_1185111, EPI_ISL_1185074, EPI_ISL_1185110, EPI_ISL_1185183, EPI_ISL_1185091, EPI_ISL_1185141, EPI_ISL_1185267, EPI_ISL_1185252, EPI_ISL_1185116, EPI_ISL_1185277, EPI_ISL_1185191, EPI_ISL_1185053, EPI_ISL_1185120, EPI_ISL_1185137, EPI_ISL_1185251, EPI_ISL_1185029, EPI_ISL_1185197, EPI_ISL_1185185, EPI_ISL_1185072, EPI_ISL_1185234, EPI_ISL_1185284, EPI_ISL_1185086, EPI_ISL_1185200, EPI_ISL_1185046, EPI_ISL_1234759, EPI_ISL_1234725, EPI_ISL_1234721, EPI_ISL_1234728, EPI_ISL_1234689, EPI_ISL_1234613, EPI_ISL_1234548, EPI_ISL_1234547, EPI_ISL_1234539, EPI_ISL_1234606, EPI_ISL_1234560, EPI_ISL_1234760, EPI_ISL_1234588, EPI_ISL_1234724, EPI_ISL_1234586, EPI_ISL_1234641, EPI_ISL_1234678, EPI_ISL_1234660, EPI_ISL_1234645, EPI_ISL_1234609, EPI_ISL_1234744, EPI_ISL_1234549, EPI_ISL_1234687, EPI_ISL_1234711, EPI_ISL_1234561, EPI_ISL_1234667, EPI_ISL_1234671, EPI_ISL_1234657, EPI_ISL_1234541, EPI_ISL_1234769, EPI_ISL_1234729, EPI_ISL_1234653, EPI_ISL_1234537, EPI_ISL_1234584, EPI_ISL_1234694, EPI_ISL_1234737, EPI_ISL_1234706, EPI_ISL_1234578, EPI_ISL_1234878, EPI_ISL_1234866, EPI_ISL_1235019, EPI_ISL_1234787, EPI_ISL_1234840, EPI_ISL_1234983, EPI_ISL_1235050, EPI_ISL_1234884, EPI_ISL_1234976, EPI_ISL_1235018, EPI_ISL_1234880, EPI_ISL_1235038, EPI_ISL_1234875, EPI_ISL_1234902, EPI_ISL_1234957, EPI_ISL_1234897, EPI_ISL_1235031, EPI_ISL_1234881, EPI_ISL_1234996, EPI_ISL_1234935, EPI_ISL_1234850, EPI_ISL_1234917, EPI_ISL_1235020, EPI_ISL_1235047, EPI_ISL_1234843, EPI_ISL_1234812, EPI_ISL_1235024, EPI_ISL_1235015, EPI_ISL_1234913, EPI_ISL_1234973, EPI_ISL_1235010, EPI_ISL_1234975, EPI_ISL_1235017, EPI_ISL_1234991, EPI_ISL_1234899, EPI_ISL_1234851, EPI_ISL_1234879, EPI_ISL_1234961, EPI_ISL_1234849, EPI_ISL_1235049, EPI_ISL_1234993, EPI_ISL_1235043, EPI_ISL_1235034, EPI_ISL_1234798, EPI_ISL_1234818, EPI_ISL_1234883, EPI_ISL_1234846, EPI_ISL_1234999, EPI_ISL_1234988, EPI_ISL_1235000, EPI_ISL_1234919, EPI_ISL_1234876, EPI_ISL_1234985, EPI_ISL_1234800, EPI_ISL_1234841, EPI_ISL_1234810, EPI_ISL_1235051, EPI_ISL_1234962, EPI_ISL_1234946, EPI_ISL_1234886, EPI_ISL_1234857, EPI_ISL_1234865, EPI_ISL_1234854, EPI_ISL_1234972, EPI_ISL_1234925, EPI_ISL_1234837, EPI_ISL_1235601, EPI_ISL_1235362, EPI_ISL_1235411, EPI_ISL_1235409, EPI_ISL_1235474, EPI_ISL_1235518, EPI_ISL_1235533, EPI_ISL_1235531, EPI_ISL_1235483, EPI_ISL_1235508, EPI_ISL_1235461, EPI_ISL_1235444, EPI_ISL_1235420, EPI_ISL_1235452, EPI_ISL_1235487, EPI_ISL_1235428, EPI_ISL_1235431, EPI_ISL_1235470, EPI_ISL_1235396, EPI_ISL_1235379, EPI_ISL_1235542, EPI_ISL_1235535, EPI_ISL_1235394, EPI_ISL_1235593, EPI_ISL_1235467, EPI_ISL_1235536, EPI_ISL_1235449, EPI_ISL_1235583, EPI_ISL_1235370, EPI_ISL_1235395, EPI_ISL_1235453, EPI_ISL_1235445, EPI_ISL_1235479, EPI_ISL_1235530, EPI_ISL_1235534, EPI_ISL_1235541, EPI_ISL_1235454, EPI_ISL_1235581, EPI_ISL_1235439, EPI_ISL_1235412, EPI_ISL_1235563, EPI_ISL_1235429, EPI_ISL_1235556, EPI_ISL_1235484, EPI_ISL_1235491, EPI_ISL_1235466, EPI_ISL_1235436, EPI_ISL_1235382, EPI_ISL_1235415, EPI_ISL_1235612, EPI_ISL_1235519, EPI_ISL_1235430, EPI_ISL_1477496, EPI_ISL_1477578, EPI_ISL_1477535, EPI_ISL_1477575, EPI_ISL_1477664, EPI_ISL_1477566, EPI_ISL_1477655, EPI_ISL_1477590, EPI_ISL_1477637, EPI_ISL_1477507, EPI_ISL_1477644, EPI_ISL_1477501, EPI_ISL_1477552, EPI_ISL_1477558, EPI_ISL_1477486, EPI_ISL_1477540, EPI_ISL_1477603, EPI_ISL_1477510, EPI_ISL_1477519, EPI_ISL_1477494, EPI_ISL_1477534, EPI_ISL_1477622, EPI_ISL_1477581, EPI_ISL_1477445, EPI_ISL_1477529, EPI_ISL_1477455, EPI_ISL_1477518, EPI_ISL_1477441, EPI_ISL_1477541, EPI_ISL_1477598, EPI_ISL_1477484, EPI_ISL_1477461, EPI_ISL_1477800, EPI_ISL_1477814, EPI_ISL_1477907, EPI_ISL_1477893, EPI_ISL_1477722, EPI_ISL_1477885, EPI_ISL_1477817, EPI_ISL_1477895, EPI_ISL_1477752, EPI_ISL_1477706, EPI_ISL_1477859, EPI_ISL_1477726, EPI_ISL_1477845, EPI_ISL_1477780, EPI_ISL_1477818, EPI_ISL_1477842, EPI_ISL_1477799, EPI_ISL_1477839, EPI_ISL_1477670, EPI_ISL_1477749, EPI_ISL_1477935, EPI_ISL_1477860, EPI_ISL_1477879, EPI_ISL_1477854, EPI_ISL_1477750, EPI_ISL_1477776, EPI_ISL_1477888, EPI_ISL_1477755, EPI_ISL_1477925, EPI_ISL_1477682, EPI_ISL_1477850, EPI_ISL_1477926, EPI_ISL_1477745, EPI_ISL_1477734, EPI_ISL_1477878, EPI_ISL_1477902, EPI_ISL_1477874, EPI_ISL_1477923, EPI_ISL_1477793, EPI_ISL_1477846, EPI_ISL_1477768, EPI_ISL_1477731, EPI_ISL_1477856, EPI_ISL_1477730, EPI_ISL_1477681, EPI_ISL_1477790, EPI_ISL_1477695, EPI_ISL_1477822, EPI_ISL_1477836, EPI_ISL_1477882, EPI_ISL_1477729, EPI_ISL_1477762, EPI_ISL_1477690, EPI_ISL_1477767, EPI_ISL_1477727, EPI_ISL_1477871, EPI_ISL_1477943, EPI_ISL_1477909, EPI_ISL_1477937, EPI_ISL_1477881, EPI_ISL_1477912, EPI_ISL_1477677, EPI_ISL_1477892, EPI_ISL_1477863, EPI_ISL_1477699, EPI_ISL_1477797, EPI_ISL_648542, EPI_ISL_1478123, EPI_ISL_1478048, EPI_ISL_1478097, EPI_ISL_1478028, EPI_ISL_1478152, EPI_ISL_1478059, EPI_ISL_1477979, EPI_ISL_1478046, EPI_ISL_1477982, EPI_ISL_1478095, EPI_ISL_1478200, EPI_ISL_1478171, EPI_ISL_1478161, EPI_ISL_1478124, EPI_ISL_1478089, EPI_ISL_1478192, EPI_ISL_1478149, EPI_ISL_1478102, EPI_ISL_1478050, EPI_ISL_1477967, EPI_ISL_1477963, EPI_ISL_1478129, EPI_ISL_1478103, EPI_ISL_1478019, EPI_ISL_1478081, EPI_ISL_1478031, EPI_ISL_1477958, EPI_ISL_1478087, EPI_ISL_1477974, EPI_ISL_1478012, EPI_ISL_1478013, EPI_ISL_1477983, EPI_ISL_1478092, EPI_ISL_1478153, EPI_ISL_1478170, EPI_ISL_1478038, EPI_ISL_1477961, EPI_ISL_1478084, EPI_ISL_1529317, EPI_ISL_1529193, EPI_ISL_1529245, EPI_ISL_1529234, EPI_ISL_1529259, EPI_ISL_1529263, EPI_ISL_1529284, EPI_ISL_1529267, EPI_ISL_1529205, EPI_ISL_1529148, EPI_ISL_1529240, EPI_ISL_1529295, EPI_ISL_1529102, EPI_ISL_1529226, EPI_ISL_1529241, EPI_ISL_1529152, EPI_ISL_1529351, EPI_ISL_1529344, EPI_ISL_1529258, EPI_ISL_1529101, EPI_ISL_1529252, EPI_ISL_1529113, EPI_ISL_1529347, EPI_ISL_1529151, EPI_ISL_1529207, EPI_ISL_1529173, EPI_ISL_1529107, EPI_ISL_1529119, EPI_ISL_1529138, EPI_ISL_1529110, EPI_ISL_1529206, EPI_ISL_1529218, EPI_ISL_1529221, EPI_ISL_1529262, EPI_ISL_1529287, EPI_ISL_1529349, EPI_ISL_1529316, EPI_ISL_1529273, EPI_ISL_1529162, EPI_ISL_1529238, EPI_ISL_1529121, EPI_ISL_1529283, EPI_ISL_1529109, EPI_ISL_1529191, EPI_ISL_1529108, EPI_ISL_1529183, EPI_ISL_1529106, EPI_ISL_1529224, EPI_ISL_1529309, EPI_ISL_1529154, EPI_ISL_1529137, EPI_ISL_1664080, EPI_ISL_1664004, EPI_ISL_1664107, EPI_ISL_1663993, EPI_ISL_1664095, EPI_ISL_1663982, EPI_ISL_1664036, EPI_ISL_1664083, EPI_ISL_1663979, EPI_ISL_1664025, EPI_ISL_1664073, EPI_ISL_1664016, EPI_ISL_1664094, EPI_ISL_1663931, EPI_ISL_1664062, EPI_ISL_1664089, EPI_ISL_1663933, EPI_ISL_1664079, EPI_ISL_1664043, EPI_ISL_1663939, EPI_ISL_1663963, EPI_ISL_1663980, EPI_ISL_1701554, EPI_ISL_1701544, EPI_ISL_1701583, EPI_ISL_1701628, EPI_ISL_1701564, EPI_ISL_1701526, EPI_ISL_1701457, EPI_ISL_1701469, EPI_ISL_1701413, EPI_ISL_1701496, EPI_ISL_1701439, EPI_ISL_1701598, EPI_ISL_1701480, EPI_ISL_1701481, EPI_ISL_1701440, EPI_ISL_1701401, EPI_ISL_1701609, EPI_ISL_1701498, EPI_ISL_1701477, EPI_ISL_1701575, EPI_ISL_1701630, EPI_ISL_1701573, EPI_ISL_1701532, EPI_ISL_1701631, EPI_ISL_1701656, EPI_ISL_1701445, EPI_ISL_1701462, EPI_ISL_1701579, EPI_ISL_1701612, EPI_ISL_1701536, EPI_ISL_1701550, EPI_ISL_1701640, EPI_ISL_1701410, EPI_ISL_1701517, EPI_ISL_1701567, EPI_ISL_1701596, EPI_ISL_1701625, EPI_ISL_1701504, EPI_ISL_1701486, EPI_ISL_1701523, EPI_ISL_1701520, EPI_ISL_1701645, EPI_ISL_1701510, EPI_ISL_1701518, EPI_ISL_1701541, EPI_ISL_1701530, EPI_ISL_1701528, EPI_ISL_1701636, EPI_ISL_1701482, EPI_ISL_1701653, EPI_ISL_1701593, EPI_ISL_1701581, EPI_ISL_1701516, EPI_ISL_1701501, EPI_ISL_1701505, EPI_ISL_1701437, EPI_ISL_1701574, EPI_ISL_1701414, EPI_ISL_1701525, EPI_ISL_1701559, EPI_ISL_1701654, EPI_ISL_1701502, EPI_ISL_1701406, EPI_ISL_1701602, EPI_ISL_1701467, EPI_ISL_1701639, EPI_ISL_1701542, EPI_ISL_1701405, EPI_ISL_1821324, EPI_ISL_1821344, EPI_ISL_1821443, EPI_ISL_1821341, EPI_ISL_1821329, EPI_ISL_1821330, EPI_ISL_1821337, EPI_ISL_1821402, EPI_ISL_1821437, EPI_ISL_1821455, EPI_ISL_1821458, EPI_ISL_1821333, EPI_ISL_1821317, EPI_ISL_1821320, EPI_ISL_1821427, EPI_ISL_1821398, EPI_ISL_1821396, EPI_ISL_1821392, EPI_ISL_1821339, EPI_ISL_1821319, EPI_ISL_1821405, EPI_ISL_1821413, EPI_ISL_1821461, EPI_ISL_1821327, EPI_ISL_1821350, EPI_ISL_1821460, EPI_ISL_1821342, EPI_ISL_1821414, EPI_ISL_1821428, EPI_ISL_1821338, EPI_ISL_1821445, EPI_ISL_1821470, EPI_ISL_1821328, EPI_ISL_1821346, EPI_ISL_1821426, EPI_ISL_1821419, EPI_ISL_1821331, EPI_ISL_1821397, EPI_ISL_1821355, EPI_ISL_2102744, EPI_ISL_2102871, EPI_ISL_2102781, EPI_ISL_2102911, EPI_ISL_2102892, EPI_ISL_2102862, EPI_ISL_2102875, EPI_ISL_2102959, EPI_ISL_2102803, EPI_ISL_2102851, EPI_ISL_2102784, EPI_ISL_2102956, EPI_ISL_2102876, EPI_ISL_2102785, EPI_ISL_2102774, EPI_ISL_2102950, EPI_ISL_2102882, EPI_ISL_2102899, EPI_ISL_2102941, EPI_ISL_2102898, EPI_ISL_2102805, EPI_ISL_2102812, EPI_ISL_2102823, EPI_ISL_2102969, EPI_ISL_2102766, EPI_ISL_2102883, EPI_ISL_2102865, EPI_ISL_2102878, EPI_ISL_2102827, EPI_ISL_2102966, EPI_ISL_2102825, EPI_ISL_2102742, EPI_ISL_2102923, EPI_ISL_2102831, EPI_ISL_2102963, EPI_ISL_2102904, EPI_ISL_2102810, EPI_ISL_2102920, EPI_ISL_2102813, EPI_ISL_2102913, EPI_ISL_2102768, EPI_ISL_2102779, EPI_ISL_2102895, EPI_ISL_2102967, EPI_ISL_2102914, EPI_ISL_2102859, EPI_ISL_2103190, EPI_ISL_2103121, EPI_ISL_2103089, EPI_ISL_2103083, EPI_ISL_2103144, EPI_ISL_2103123, EPI_ISL_2103014, EPI_ISL_2102995, EPI_ISL_2103109, EPI_ISL_2103148, EPI_ISL_2103021, EPI_ISL_2103033, EPI_ISL_2103042, EPI_ISL_2103058, EPI_ISL_2103023, EPI_ISL_2103146, EPI_ISL_2103177, EPI_ISL_2103059, EPI_ISL_2228364, EPI_ISL_2228259, EPI_ISL_2228396, EPI_ISL_2228381, EPI_ISL_2228354, EPI_ISL_2228415, EPI_ISL_2341564, EPI_ISL_2341438, EPI_ISL_2341531, EPI_ISL_2341603, EPI_ISL_2341448, EPI_ISL_2341495, EPI_ISL_2341533, EPI_ISL_2341460, EPI_ISL_2341592, EPI_ISL_2341517, EPI_ISL_2341496, EPI_ISL_2341623, EPI_ISL_2341641, EPI_ISL_2341636, EPI_ISL_2341482, EPI_ISL_2341637, EPI_ISL_2341536, EPI_ISL_2341557, EPI_ISL_2341473, EPI_ISL_2341560, EPI_ISL_2341584, EPI_ISL_2341489, EPI_ISL_2341649, EPI_ISL_2341511, EPI_ISL_2341469, EPI_ISL_1924600, EPI_ISL_648381, EPI_ISL_648382, EPI_ISL_648383	Santa Clara County Public Health Laboratory	Chan-Zuckerberg Biohub	CZB Cliahub Consortium et al
EPI_ISL_806545	Santa Clara County Public Health Laboratory	Santa Clara County Public Health Laboratory	Santa CLara County Public Health Department et al
EPI_ISL_2230760, EPI_ISL_2230761, EPI_ISL_2230762, EPI_ISL_2230763, EPI_ISL_2230764, EPI_ISL_2230765, EPI_ISL_2230766, EPI_ISL_2230767, EPI_ISL_2230768, EPI_ISL_2230769, EPI_ISL_2230770, EPI_ISL_2230771	Santa Clara County public Health Laboratory	Santa Clara County public Health Laboratory	Santa Clara County Public Health Department et al
EPI_ISL_1620456, EPI_ISL_1483799, EPI_ISL_1532127, EPI_ISL_1532128, EPI_ISL_1532129, EPI_ISL_1532130, EPI_ISL_1532131, EPI_ISL_1532132, EPI_ISL_1532133, EPI_ISL_1532134, EPI_ISL_1532135, EPI_ISL_1532136, EPI_ISL_1532137, EPI_ISL_1532138	Santa Clara Valley Medical Center	Santa Clara County Public Health Laboratory	Santa Clara County Public Health Department et al
EPI_ISL_1664276, EPI_ISL_1664277, EPI_ISL_1664278, EPI_ISL_1664279, EPI_ISL_1664280, EPI_ISL_1664281, EPI_ISL_1664282, EPI_ISL_1664283, EPI_ISL_1664284, EPI_ISL_1664285, EPI_ISL_1664286, EPI_ISL_1664287, EPI_ISL_1664288, EPI_ISL_1664289, EPI_ISL_1664290, EPI_ISL_1664291, EPI_ISL_1664292, EPI_ISL_1664293, EPI_ISL_1664294, EPI_ISL_1664295, EPI_ISL_1664296, EPI_ISL_1664297, EPI_ISL_1664298, EPI_ISL_1664299, EPI_ISL_1913215, EPI_ISL_1913218, EPI_ISL_1913226, EPI_ISL_1913227, EPI_ISL_1913228, EPI_ISL_1913229, EPI_ISL_1913230, EPI_ISL_1913231, EPI_ISL_1913232, EPI_ISL_1913233, EPI_ISL_1913234, EPI_ISL_1913235, EPI_ISL_1913236, EPI_ISL_1913237, EPI_ISL_1913238, EPI_ISL_1913239, EPI_ISL_1913240, EPI_ISL_1913241, EPI_ISL_1913242, EPI_ISL_1913243, EPI_ISL_1913244, EPI_ISL_1913245, EPI_ISL_1913246, EPI_ISL_1913247, EPI_ISL_1913248, EPI_ISL_1913249, EPI_ISL_1913250, EPI_ISL_1824084, EPI_ISL_1824085, EPI_ISL_1824086, EPI_ISL_1824087, EPI_ISL_1824088, EPI_ISL_1824089, EPI_ISL_1824090, EPI_ISL_1824091, EPI_ISL_1824092, EPI_ISL_1824093, EPI_ISL_1824094, EPI_ISL_1824095, EPI_ISL_1824096, EPI_ISL_1824097, EPI_ISL_1824098, EPI_ISL_1824099, EPI_ISL_1824100, EPI_ISL_1824101, EPI_ISL_1824102, EPI_ISL_1824103, EPI_ISL_1824104, EPI_ISL_1824105, EPI_ISL_1824106, EPI_ISL_1824107, EPI_ISL_1824108, EPI_ISL_1824109, EPI_ISL_1824110, EPI_ISL_1924631, EPI_ISL_1924632	Santa Clara Valley Medical Center	Santa Clara County public Health Laboratory	Santa Clara County Public Health Department et al
EPI_ISL_529718	Santo Borromeus Hospital	Laboratorium Kesehatan Provinsi Jawa Barat; School of Life Sciences and Technology & School of Pharmacy-Institut Teknologi Bandung; Molecular Genetics Laboratory-Faculty of Medicine-Universitas Padjadjaran	Ema Rahmawati et al
EPI_ISL_528751	Santo Borromeus Hospital	Molecular Genetics Laboratory-Faculty of Medicine-Universitas Padjadjaran; School of Life Sciences and Technology & School of Pharmacy-Institut Teknologi Bandung; Laboratorium Kesehatan Provinsi Jawa Barat	Yunia Sribudiani et al
EPI_ISL_528759	Santo Borromeus Hospital	School of Life Sciences and Technology & School of Pharmacy-Institut Teknologi Bandung; Molecular Genetics Laboratory-Faculty of Medicine-Universitas Padjadjaran; Laboratorium Kesehatan Provinsi Jawa Barat	Husna Nugrahapraja et al
EPI_ISL_528750	Santo Borromeus Hospital	School of Life Sciences and Technology & School of Pharmacy-Institut Teknologi Bandung; Molecular Genetics Laboratory-Faculty of Medicine-Universitas Padjadjaran; Laboratorium Kesehatan Provinsi Jawa Barat	Marselina Irasonia Tan et al
EPI_ISL_528747	Santo Borromeus Hospital	School of Pharmacy & School of Life Sciences and Technology - Institut Teknologi Bandung; Molecular Genetics Laboratory-Faculty of Medicine-Universitas Padjadjaran; Laboratorium Kesehatan Provinsi Jawa Barat	Catur Riani et al
EPI_ISL_1615658	Santo Borromeus Hospital	West Java Health Laboratory; School of Life Sciences and Technology, Institut Teknologi Bandung	Azzania Fibriani et al
EPI_ISL_1811232	Santo Domingo	Inciensa, Instituto Costarricense de Investigación y Enseñanza en Nutrición y Salud	Pérez-Corrales C et al
EPI_ISL_528749	Santosa Hospital Bandung Central	School of Life Sciences and Technology & School of Pharmacy-Institut Teknologi Bandung; Molecular Genetics Laboratory-Faculty of Medicine-Universitas Padjadjaran; Laboratorium Kesehatan Provinsi Jawa Barat	Husna Nugrahapraja et al
EPI_ISL_754239	Santosa Hospital Bandung Central	School of Life Sciences and Technology & School of Pharmacy-Institut Teknologi Bandung; Molecular Genetics Laboratory-Faculty of Medicine-Universitas Padjadjaran; Laboratorium Kesehatan Provinsi Jawa Barat	Marselina Irasonia Tan et al
EPI_ISL_511878	Santosa Hospital Bandung Kopo	Laboratorium Kesehatan Provinsi Jawa Barat; Molecular Genetics Laboratory-Faculty of Medicine-Universitas Padjadjaran; School of Life Sciences and Technology & School of Pharmacy-Institut Teknologi Bandung	Ema Rahmawati et al
EPI_ISL_1615586, EPI_ISL_1634471, EPI_ISL_1634475, EPI_ISL_1660419	Santosa Kopo Hospital	West Java Health Laboratory; School of Life Sciences and Technology, Institut Teknologi Bandung	Azzania Fibriani et al
EPI_ISL_882934	Sant’Eugenio/CTO ASL Roma 2	INMI Lazzaro Spallanzani IRCCS	B Bartolini et al
EPI_ISL_882933, EPI_ISL_882922, EPI_ISL_882936	Sant’Eugenio/CTO ASL Roma 2	INMI Lazzaro Spallanzani IRCCS	E Giombini et al
EPI_ISL_882935, EPI_ISL_1079380	Sant’Eugenio/CTO ASL Roma 2	INMI Lazzaro Spallanzani IRCCS	F Messina et al
EPI_ISL_1079382, EPI_ISL_1259412	Sant’Eugenio/CTO ASL Roma 2	INMI Lazzaro Spallanzani IRCCS	M Rueca et al
EPI_ISL_965129	Sant’Eugenio/CTO ASL Roma 2.	INMI Lazzaro Spallanzani IRCCS	F Messina et al
EPI_ISL_479799, EPI_ISL_479800, EPI_ISL_479826, EPI_ISL_479827, EPI_ISL_479828, EPI_ISL_479829, EPI_ISL_479830, EPI_ISL_479831, EPI_ISL_479832, EPI_ISL_479833, EPI_ISL_479834, EPI_ISL_479835, EPI_ISL_479836, EPI_ISL_479837, EPI_ISL_479838, EPI_ISL_479839, EPI_ISL_479840, EPI_ISL_479841, EPI_ISL_479842, EPI_ISL_479843, EPI_ISL_479844, EPI_ISL_479845, EPI_ISL_479846, EPI_ISL_479847, EPI_ISL_479848, EPI_ISL_479849, EPI_ISL_479872, EPI_ISL_479873, EPI_ISL_479874, EPI_ISL_479875, EPI_ISL_479876, EPI_ISL_479877, EPI_ISL_479878, EPI_ISL_479879, EPI_ISL_479880, EPI_ISL_479881, EPI_ISL_479882, EPI_ISL_479883, EPI_ISL_479884, EPI_ISL_479885	Sapporo City Institute of Public Health	Pathogen Genomics Center, National Institute of Infectious Diseases	Tsuyoshi Sekizuka et al
EPI_ISL_1448409, EPI_ISL_1448410, EPI_ISL_1448411, EPI_ISL_1448412, EPI_ISL_1448413, EPI_ISL_1448414, EPI_ISL_1448415, EPI_ISL_1448416, EPI_ISL_1448417, EPI_ISL_1448418, EPI_ISL_1448419, EPI_ISL_1448420, EPI_ISL_1448421, EPI_ISL_1448422, EPI_ISL_1448423, EPI_ISL_1971001, EPI_ISL_1971002, EPI_ISL_1971003, EPI_ISL_1971004, EPI_ISL_1971005, EPI_ISL_1971006, EPI_ISL_1971007, EPI_ISL_1971008, EPI_ISL_1971009, EPI_ISL_1971010, EPI_ISL_1971011, EPI_ISL_1971012, EPI_ISL_1971013, EPI_ISL_1971014, EPI_ISL_1971015, EPI_ISL_1971016, EPI_ISL_1971017, EPI_ISL_1971018, EPI_ISL_1971019, EPI_ISL_1971020, EPI_ISL_1971021, EPI_ISL_1971022, EPI_ISL_1971023, EPI_ISL_1971024, EPI_ISL_1971025, EPI_ISL_1971026, EPI_ISL_1971027, EPI_ISL_1971028, EPI_ISL_1971029, EPI_ISL_1971030, EPI_ISL_1971031, EPI_ISL_1971032, EPI_ISL_1971033	Sapporo City Institute of Public Health	Sapporo City Institute of Public Health	Asami Ohnishi et al
EPI_ISL_936495	Sarawak General Hospital	Institute for Medical Research, Infectious Disease Research Centre, National Institutes of Health, Ministry of Health Malaysia	Suppiah J et al
EPI_ISL_512069	Sardar Vallabhbhai Patel Institute of Medical Sciences & Research	Gujarat Biotechnology Research Centre	Nikha Trivedi et al
EPI_ISL_512067	Sardar Vallabhbhai Patel Institute of Medical Sciences & Research	Gujarat Biotechnology Research Centre	Labdhi Pandya et al
EPI_ISL_512066	Sardar Vallabhbhai Patel Institute of Medical Sciences & Research	Gujarat Biotechnology Research Centre	Komal Patel et al
EPI_ISL_512068	Sardar Vallabhbhai Patel Institute of Medical Sciences & Research	Gujarat Biotechnology Research Centre	Afzal Ansari et al
EPI_ISL_1069177, EPI_ISL_1069178	Sariaya Rural Health Unit	Research Institute for Tropical Medicine	Hannah Leah Morito et al
EPI_ISL_445222, EPI_ISL_452231, EPI_ISL_452232, EPI_ISL_434654, EPI_ISL_450808, EPI_ISL_445226, EPI_ISL_450810	Saroledens Familjelakare	The Public Health Agency of Sweden	Katarina Jarbur et al
EPI_ISL_455110	Scania Halsocenter, B288	The Public Health Agency of Sweden	Christina Lergin et al
EPI_ISL_1009085, EPI_ISL_1009123, EPI_ISL_1009127, EPI_ISL_1009128, EPI_ISL_1009159, EPI_ISL_1009160, EPI_ISL_1009213, EPI_ISL_1009214, EPI_ISL_1009617, EPI_ISL_1009626, EPI_ISL_1009628, EPI_ISL_1009629, EPI_ISL_1009630, EPI_ISL_1009631, EPI_ISL_1009656, EPI_ISL_1009658, EPI_ISL_1009011, EPI_ISL_1009012, EPI_ISL_1009013, EPI_ISL_1009014, EPI_ISL_1009015, EPI_ISL_1009016, EPI_ISL_1009017	School of Pharmacy	School of Pharmacy	Ahmed Kandeil et al
EPI_ISL_982298	School of Pharmacy	St. Jude Children's Research Hospital Infectious Diseases	Ahmed Kandeil et al
EPI_ISL_1527360, EPI_ISL_1527361, EPI_ISL_1527362, EPI_ISL_1527363, EPI_ISL_1527530, EPI_ISL_1527531, EPI_ISL_1527532, EPI_ISL_1527533, EPI_ISL_1527534, EPI_ISL_1527535, EPI_ISL_1527536, EPI_ISL_1527537, EPI_ISL_873278, EPI_ISL_1531738, EPI_ISL_1531739, EPI_ISL_1531740, EPI_ISL_1531741, EPI_ISL_1531742, EPI_ISL_890234, EPI_ISL_1710699, EPI_ISL_1710700, EPI_ISL_1710701, EPI_ISL_1710702, EPI_ISL_1710703, EPI_ISL_1710704, EPI_ISL_1738080, EPI_ISL_1710705, EPI_ISL_1710706, EPI_ISL_985146, EPI_ISL_985145, EPI_ISL_985143, EPI_ISL_985142, EPI_ISL_985141, EPI_ISL_985139, EPI_ISL_985136, EPI_ISL_985140, EPI_ISL_985138, EPI_ISL_985137, EPI_ISL_985135, EPI_ISL_985132, EPI_ISL_985144, EPI_ISL_985131, EPI_ISL_985134, EPI_ISL_985133, EPI_ISL_1009619, EPI_ISL_1009620, EPI_ISL_1009621, EPI_ISL_1009622, EPI_ISL_1009623, EPI_ISL_1009624, EPI_ISL_1009625, EPI_ISL_1058026, EPI_ISL_1058027, EPI_ISL_1058028, EPI_ISL_1058029, EPI_ISL_1164774, EPI_ISL_1164775, EPI_ISL_890232, EPI_ISL_1164776, EPI_ISL_1164777, EPI_ISL_1164778, EPI_ISL_1164779, EPI_ISL_1164780, EPI_ISL_1164781, EPI_ISL_1168766, EPI_ISL_1168767, EPI_ISL_1168768, EPI_ISL_1219703, EPI_ISL_1219704, EPI_ISL_1219705, EPI_ISL_1219706, EPI_ISL_890233, EPI_ISL_1531734, EPI_ISL_1531736, EPI_ISL_1531737	School of Pharmacy, Shenandoah University	School of Pharmacy, Shenandoah University	Adams et al
EPI_ISL_759859, EPI_ISL_759858	School of Public Health, The University of Hong Kong	School of Public Health, The University of Hong Kong	Barrs et al
EPI_ISL_450403	School of Public Health, The University of Hong Kong	School of Public Health, The University of Hong Kong	Sit et al
EPI_ISL_510529	School of Veterinary Medicine, Disease Control	School of Veterinary Medicine, Disease Control	Simulundu et al
EPI_ISL_2200633	Schweizer Paraplegiker Zentrum	Institute of Medical Virology	Verena Kufner et al
EPI_ISL_2233906	Scientific Platform Pasteur USP, University of Sao Paulo	Scientific Platform Pasteur USP, University of Sao Paulo	Cunha et al
EPI_ISL_661182, EPI_ISL_676577, EPI_ISL_904005, EPI_ISL_904006, EPI_ISL_661189, EPI_ISL_676580, EPI_ISL_676602, EPI_ISL_676603, EPI_ISL_676578, EPI_ISL_676588, EPI_ISL_676590, EPI_ISL_676591, EPI_ISL_676592, EPI_ISL_676601, EPI_ISL_661183, EPI_ISL_661180, EPI_ISL_661185, EPI_ISL_661191, EPI_ISL_676582, EPI_ISL_676583, EPI_ISL_676584, EPI_ISL_661196, EPI_ISL_661192, EPI_ISL_661181, EPI_ISL_661187, EPI_ISL_661190, EPI_ISL_661194, EPI_ISL_904009, EPI_ISL_904004, EPI_ISL_676576, EPI_ISL_661200, EPI_ISL_676594, EPI_ISL_676600, EPI_ISL_676586, EPI_ISL_661184, EPI_ISL_661188, EPI_ISL_661193, EPI_ISL_676596, EPI_ISL_661198, EPI_ISL_676579, EPI_ISL_676575, EPI_ISL_676581, EPI_ISL_676574, EPI_ISL_676599, EPI_ISL_676585, EPI_ISL_676589, EPI_ISL_661179, EPI_ISL_676597, EPI_ISL_676598, EPI_ISL_661195, EPI_ISL_661199, EPI_ISL_676595, EPI_ISL_676587, EPI_ISL_661186, EPI_ISL_661197, EPI_ISL_676593	Scientific Veterinary Institute Novi Sad	Veterinary Specialized Institute Kraljevo, Serbia	Vidanovic et al
EPI_ISL_494596, EPI_ISL_494597, EPI_ISL_494598, EPI_ISL_494599, EPI_ISL_494600, EPI_ISL_494601, EPI_ISL_494602, EPI_ISL_494603, EPI_ISL_494604, EPI_ISL_494605, EPI_ISL_494606, EPI_ISL_494607, EPI_ISL_494608, EPI_ISL_494609, EPI_ISL_494610, EPI_ISL_494611, EPI_ISL_494612, EPI_ISL_494613, EPI_ISL_494614, EPI_ISL_494615, EPI_ISL_494616, EPI_ISL_494617, EPI_ISL_494618, EPI_ISL_494619, EPI_ISL_494635, EPI_ISL_494636, EPI_ISL_494637, EPI_ISL_494638, EPI_ISL_494639, EPI_ISL_494640, EPI_ISL_494641, EPI_ISL_494642, EPI_ISL_494643, EPI_ISL_494644, EPI_ISL_494645, EPI_ISL_494646, EPI_ISL_494647, EPI_ISL_494648, EPI_ISL_494649, EPI_ISL_494650, EPI_ISL_494651, EPI_ISL_494652, EPI_ISL_494653, EPI_ISL_494654, EPI_ISL_494655, EPI_ISL_494656, EPI_ISL_494657, EPI_ISL_494658, EPI_ISL_494659, EPI_ISL_494660, EPI_ISL_494661, EPI_ISL_494662, EPI_ISL_494663, EPI_ISL_494664, EPI_ISL_494665, EPI_ISL_494666, EPI_ISL_494667, EPI_ISL_494668, EPI_ISL_494669, EPI_ISL_494670, EPI_ISL_494671, EPI_ISL_494672, EPI_ISL_494673, EPI_ISL_494674, EPI_ISL_494675, EPI_ISL_494676, EPI_ISL_494677, EPI_ISL_494678, EPI_ISL_494679, EPI_ISL_494680, EPI_ISL_494681, EPI_ISL_494682, EPI_ISL_494683, EPI_ISL_494684, EPI_ISL_494685, EPI_ISL_494686, EPI_ISL_494687, EPI_ISL_494688, EPI_ISL_494689, EPI_ISL_494690, EPI_ISL_494691, EPI_ISL_494692, EPI_ISL_494693, EPI_ISL_494694, EPI_ISL_494695, EPI_ISL_494696, EPI_ISL_494697, EPI_ISL_494698, EPI_ISL_494699, EPI_ISL_494700, EPI_ISL_494701, EPI_ISL_494702, EPI_ISL_494703, EPI_ISL_494704, EPI_ISL_494705, EPI_ISL_494706, EPI_ISL_494707, EPI_ISL_494708, EPI_ISL_494709, EPI_ISL_494710, EPI_ISL_494711, EPI_ISL_494712, EPI_ISL_494713, EPI_ISL_730137, EPI_ISL_730138, EPI_ISL_730139, EPI_ISL_730140, EPI_ISL_730141, EPI_ISL_730142, EPI_ISL_730143, EPI_ISL_730144, EPI_ISL_730145, EPI_ISL_730146, EPI_ISL_730147, EPI_ISL_730148, EPI_ISL_730149, EPI_ISL_730150, EPI_ISL_730151, EPI_ISL_730152, EPI_ISL_730153, EPI_ISL_730154, EPI_ISL_730155, EPI_ISL_730156, EPI_ISL_730157, EPI_ISL_730158, EPI_ISL_730159, EPI_ISL_730160, EPI_ISL_880201, EPI_ISL_880202, EPI_ISL_880203, EPI_ISL_880204, EPI_ISL_880205, EPI_ISL_880206, EPI_ISL_880207, EPI_ISL_880208, EPI_ISL_880209, EPI_ISL_880212, EPI_ISL_880215, EPI_ISL_880218, EPI_ISL_880220, EPI_ISL_880223, EPI_ISL_880225, EPI_ISL_880228, EPI_ISL_880231, EPI_ISL_880233, EPI_ISL_880236, EPI_ISL_880239, EPI_ISL_880241, EPI_ISL_880244, EPI_ISL_880246, EPI_ISL_880249, EPI_ISL_880251, EPI_ISL_880253, EPI_ISL_880256, EPI_ISL_880259, EPI_ISL_880261, EPI_ISL_880263, EPI_ISL_880266, EPI_ISL_880268, EPI_ISL_880271, EPI_ISL_880274, EPI_ISL_880277, EPI_ISL_880279, EPI_ISL_880282, EPI_ISL_880284, EPI_ISL_880287, EPI_ISL_880290, EPI_ISL_880292, EPI_ISL_880294, EPI_ISL_880297, EPI_ISL_880300, EPI_ISL_880303, EPI_ISL_880305, EPI_ISL_880308, EPI_ISL_880310, EPI_ISL_880313, EPI_ISL_880316, EPI_ISL_880319, EPI_ISL_880321, EPI_ISL_880324, EPI_ISL_880326, EPI_ISL_880329, EPI_ISL_962585, EPI_ISL_962586, EPI_ISL_962587, EPI_ISL_962588, EPI_ISL_962589, EPI_ISL_962590, EPI_ISL_962591, EPI_ISL_962592, EPI_ISL_962593, EPI_ISL_962594, EPI_ISL_962595, EPI_ISL_962596, EPI_ISL_962597, EPI_ISL_962598, EPI_ISL_962599, EPI_ISL_962600, EPI_ISL_962601, EPI_ISL_962618, EPI_ISL_962619, EPI_ISL_962620, EPI_ISL_962621, EPI_ISL_962622, EPI_ISL_962623, EPI_ISL_962624, EPI_ISL_962625, EPI_ISL_962626, EPI_ISL_962627, EPI_ISL_962628, EPI_ISL_962629, EPI_ISL_962630, EPI_ISL_962631, EPI_ISL_962632, EPI_ISL_962633, EPI_ISL_962634, EPI_ISL_962635, EPI_ISL_962636, EPI_ISL_962637, EPI_ISL_962638, EPI_ISL_962639, EPI_ISL_962640, EPI_ISL_962641, EPI_ISL_962642, EPI_ISL_962643, EPI_ISL_962644, EPI_ISL_962645, EPI_ISL_962646, EPI_ISL_962647, EPI_ISL_962648, EPI_ISL_962649, EPI_ISL_1081550, EPI_ISL_1081551, EPI_ISL_1081552, EPI_ISL_1081553, EPI_ISL_1081554, EPI_ISL_1081555, EPI_ISL_1081556, EPI_ISL_1081557, EPI_ISL_1081558, EPI_ISL_1081559, EPI_ISL_1081560, EPI_ISL_1081561, EPI_ISL_1081562, EPI_ISL_1081563, EPI_ISL_1081564, EPI_ISL_1081565, EPI_ISL_1081566, EPI_ISL_1081567, EPI_ISL_1081598, EPI_ISL_1081599, EPI_ISL_1081600, EPI_ISL_1081601, EPI_ISL_1081602, EPI_ISL_1081603, EPI_ISL_1081604, EPI_ISL_1081605, EPI_ISL_1081606, EPI_ISL_1081607, EPI_ISL_1081608, EPI_ISL_1081609, EPI_ISL_1081610, EPI_ISL_1081611, EPI_ISL_1081612, EPI_ISL_1081613, EPI_ISL_1081614, EPI_ISL_1081615, EPI_ISL_1081616, EPI_ISL_1081617, EPI_ISL_1081618, EPI_ISL_1081628, EPI_ISL_1081629, EPI_ISL_1081630, EPI_ISL_1081631, EPI_ISL_1081632, EPI_ISL_1081633, EPI_ISL_1081634, EPI_ISL_1081635, EPI_ISL_1081636, EPI_ISL_1081637, EPI_ISL_1081638, EPI_ISL_1081639, EPI_ISL_1081640, EPI_ISL_1081641, EPI_ISL_1081642, EPI_ISL_1081643, EPI_ISL_1081644, EPI_ISL_1081645, EPI_ISL_1081646, EPI_ISL_1081647, EPI_ISL_1081648, EPI_ISL_1081649, EPI_ISL_1081650, EPI_ISL_1081651, EPI_ISL_1081652, EPI_ISL_1081653, EPI_ISL_1081654, EPI_ISL_1081655, EPI_ISL_1081656, EPI_ISL_1081657, EPI_ISL_1081658, EPI_ISL_1081659, EPI_ISL_1081660, EPI_ISL_1081661, EPI_ISL_1081662, EPI_ISL_1081663, EPI_ISL_1081664, EPI_ISL_1081665, EPI_ISL_1081666, EPI_ISL_1081667, EPI_ISL_1081668, EPI_ISL_1081669, EPI_ISL_1081670, EPI_ISL_1081671, EPI_ISL_1081672, EPI_ISL_1081673, EPI_ISL_1081674, EPI_ISL_1081675, EPI_ISL_1081676, EPI_ISL_1081677, EPI_ISL_1081678, EPI_ISL_1081679, EPI_ISL_1081680, EPI_ISL_1081681, EPI_ISL_1081682, EPI_ISL_1081683, EPI_ISL_1081684, EPI_ISL_1081685, EPI_ISL_1081686, EPI_ISL_1081687, EPI_ISL_1081688, EPI_ISL_1081689, EPI_ISL_1081690, EPI_ISL_1081691, EPI_ISL_1081692, EPI_ISL_1081693, EPI_ISL_1081694, EPI_ISL_1081695, EPI_ISL_1081696, EPI_ISL_1081697, EPI_ISL_1081698, EPI_ISL_1081699, EPI_ISL_1081700, EPI_ISL_1081701, EPI_ISL_1081702, EPI_ISL_1081703, EPI_ISL_1081704, EPI_ISL_1081705, EPI_ISL_1081706, EPI_ISL_1081707, EPI_ISL_1081708, EPI_ISL_1081709, EPI_ISL_1081710, EPI_ISL_1081711, EPI_ISL_1081712, EPI_ISL_1081713, EPI_ISL_1081714, EPI_ISL_1081715, EPI_ISL_1081716, EPI_ISL_1081717, EPI_ISL_1081718, EPI_ISL_1081719, EPI_ISL_1081720, EPI_ISL_1081721, EPI_ISL_1081722, EPI_ISL_1081723, EPI_ISL_1081724, EPI_ISL_1081725, EPI_ISL_1081726, EPI_ISL_1081727, EPI_ISL_1081728, EPI_ISL_1081729, EPI_ISL_1081730, EPI_ISL_1081731, EPI_ISL_1081732, EPI_ISL_1081733, EPI_ISL_1081734, EPI_ISL_1081735, EPI_ISL_1081736, EPI_ISL_1081737, EPI_ISL_1081738, EPI_ISL_1081739, EPI_ISL_1081740, EPI_ISL_1081741, EPI_ISL_1185854, EPI_ISL_1185855, EPI_ISL_1185856, EPI_ISL_1185857, EPI_ISL_1185858, EPI_ISL_1185859, EPI_ISL_1185860, EPI_ISL_1185861, EPI_ISL_1185862, EPI_ISL_1185863, EPI_ISL_1185864, EPI_ISL_1185865, EPI_ISL_1185866, EPI_ISL_1185867, EPI_ISL_1185868, EPI_ISL_1185869, EPI_ISL_1185870, EPI_ISL_1185871, EPI_ISL_1185872, EPI_ISL_1185873, EPI_ISL_1185874, EPI_ISL_1185875, EPI_ISL_1185876, EPI_ISL_1185877, EPI_ISL_1185878, EPI_ISL_1185879, EPI_ISL_1185880, EPI_ISL_1185881, EPI_ISL_1185882, EPI_ISL_1185883, EPI_ISL_1185884, EPI_ISL_1185885, EPI_ISL_1185886, EPI_ISL_1185887, EPI_ISL_1185888, EPI_ISL_1185889, EPI_ISL_1185890, EPI_ISL_1366379, EPI_ISL_1366380, EPI_ISL_1366381, EPI_ISL_1366382, EPI_ISL_1366383, EPI_ISL_1366384, EPI_ISL_1366385, EPI_ISL_1366386, EPI_ISL_1366387, EPI_ISL_1366388, EPI_ISL_1366389, EPI_ISL_1366390, EPI_ISL_1366391, EPI_ISL_1366282, EPI_ISL_1366392, EPI_ISL_1366393, EPI_ISL_1366394, EPI_ISL_1366395, EPI_ISL_1366396, EPI_ISL_1366320, EPI_ISL_1366397, EPI_ISL_1366398, EPI_ISL_1366399, EPI_ISL_1366400, EPI_ISL_1366401, EPI_ISL_1366285, EPI_ISL_1366402, EPI_ISL_1366403, EPI_ISL_1366404, EPI_ISL_1366405, EPI_ISL_1366406, EPI_ISL_1366407, EPI_ISL_1366408, EPI_ISL_1366409, EPI_ISL_1366410, EPI_ISL_1366278, EPI_ISL_1366411, EPI_ISL_1366318, EPI_ISL_1366412, EPI_ISL_1366413, EPI_ISL_1366297, EPI_ISL_1366414, EPI_ISL_1366275, EPI_ISL_1366415, EPI_ISL_1366416, EPI_ISL_1366417, EPI_ISL_1366418, EPI_ISL_1366322, EPI_ISL_1366419, EPI_ISL_1366420, EPI_ISL_1366421, EPI_ISL_1366422, EPI_ISL_1366423, EPI_ISL_1468882, EPI_ISL_1469043, EPI_ISL_1469044, EPI_ISL_1469045, EPI_ISL_1469046, EPI_ISL_1468947, EPI_ISL_1469047, EPI_ISL_1468849, EPI_ISL_1469048, EPI_ISL_1469049, EPI_ISL_1469050, EPI_ISL_1469051, EPI_ISL_1469052, EPI_ISL_1469053, EPI_ISL_1468842, EPI_ISL_1468883, EPI_ISL_1468955, EPI_ISL_1468956, EPI_ISL_1468884, EPI_ISL_1469054, EPI_ISL_1469055, EPI_ISL_1469056, EPI_ISL_1469057, EPI_ISL_1468885, EPI_ISL_1469058, EPI_ISL_1468886, EPI_ISL_1468887, EPI_ISL_1469059, EPI_ISL_1469060, EPI_ISL_1468888, EPI_ISL_1794577, EPI_ISL_1794578, EPI_ISL_1794579, EPI_ISL_1794580, EPI_ISL_1794581, EPI_ISL_1794582, EPI_ISL_1794583, EPI_ISL_1969271, EPI_ISL_1794584, EPI_ISL_1794585, EPI_ISL_1794586, EPI_ISL_1794587, EPI_ISL_1969272, EPI_ISL_1794588, EPI_ISL_1969273, EPI_ISL_1969274, EPI_ISL_1794589, EPI_ISL_1794590, EPI_ISL_1794591, EPI_ISL_1794592, EPI_ISL_1794593, EPI_ISL_1794594, EPI_ISL_1794595, EPI_ISL_1794596, EPI_ISL_1794597, EPI_ISL_1969275, EPI_ISL_1794598, EPI_ISL_1969276, EPI_ISL_1794599, EPI_ISL_1794600, EPI_ISL_1794601, EPI_ISL_1794602, EPI_ISL_1969277, EPI_ISL_1794603, EPI_ISL_1794604, EPI_ISL_1794605, EPI_ISL_1794606, EPI_ISL_1794607, EPI_ISL_1794608, EPI_ISL_1794609, EPI_ISL_1969278, EPI_ISL_1969279, EPI_ISL_1969280, EPI_ISL_1794610, EPI_ISL_1794611, EPI_ISL_1794612, EPI_ISL_1969281, EPI_ISL_1794613, EPI_ISL_1794614, EPI_ISL_1794615, EPI_ISL_1794721, EPI_ISL_1794722, EPI_ISL_1794723, EPI_ISL_1794724, EPI_ISL_1794725, EPI_ISL_1794726, EPI_ISL_1794727, EPI_ISL_1794728, EPI_ISL_1794729, EPI_ISL_1794730, EPI_ISL_1794731, EPI_ISL_1794732, EPI_ISL_1794733, EPI_ISL_1794734, EPI_ISL_1794735, EPI_ISL_1794736, EPI_ISL_1794737, EPI_ISL_1794738, EPI_ISL_1794739, EPI_ISL_1794740, EPI_ISL_1794741, EPI_ISL_1794787, EPI_ISL_1794788, EPI_ISL_1794789, EPI_ISL_1794790, EPI_ISL_1794791, EPI_ISL_1794792, EPI_ISL_1794793, EPI_ISL_1794794, EPI_ISL_1794795, EPI_ISL_1794796, EPI_ISL_1794797, EPI_ISL_1794798, EPI_ISL_1794799, EPI_ISL_1794800, EPI_ISL_1794801, EPI_ISL_1794802, EPI_ISL_1794803, EPI_ISL_1794804, EPI_ISL_1794805, EPI_ISL_1794806, EPI_ISL_1794807, EPI_ISL_1794808, EPI_ISL_1794809, EPI_ISL_1794810, EPI_ISL_1794811, EPI_ISL_1794812, EPI_ISL_1794813, EPI_ISL_1794814, EPI_ISL_1794815, EPI_ISL_1794816, EPI_ISL_1794817, EPI_ISL_1794818, EPI_ISL_1794819, EPI_ISL_1794820, EPI_ISL_1794821, EPI_ISL_1794822, EPI_ISL_1794823, EPI_ISL_1794824, EPI_ISL_1794825, EPI_ISL_1794826, EPI_ISL_1794827, EPI_ISL_1794828, EPI_ISL_1794829, EPI_ISL_1794830, EPI_ISL_1969314, EPI_ISL_1794831, EPI_ISL_1794832, EPI_ISL_1794833, EPI_ISL_1794834, EPI_ISL_1794835, EPI_ISL_1794836, EPI_ISL_1794837, EPI_ISL_1794838, EPI_ISL_1794839, EPI_ISL_1794840, EPI_ISL_1794841, EPI_ISL_1794842, EPI_ISL_1794843, EPI_ISL_1794844, EPI_ISL_1794845, EPI_ISL_1794846, EPI_ISL_1794847, EPI_ISL_1794848, EPI_ISL_1794849, EPI_ISL_1794850, EPI_ISL_1794851, EPI_ISL_1794852, EPI_ISL_1794853, EPI_ISL_1794934, EPI_ISL_1794935, EPI_ISL_1794936, EPI_ISL_1969327, EPI_ISL_1969328, EPI_ISL_1969329, EPI_ISL_1969330, EPI_ISL_1969331, EPI_ISL_1969332, EPI_ISL_1969333, EPI_ISL_1969334, EPI_ISL_1969335, EPI_ISL_1969336, EPI_ISL_1969337, EPI_ISL_1969338, EPI_ISL_1969339, EPI_ISL_1969340, EPI_ISL_1969341, EPI_ISL_1969342, EPI_ISL_1969343, EPI_ISL_1969344, EPI_ISL_1969345, EPI_ISL_1969346, EPI_ISL_1969347, EPI_ISL_1969348, EPI_ISL_1969349, EPI_ISL_1969350, EPI_ISL_1969351, EPI_ISL_1969352, EPI_ISL_1969353, EPI_ISL_1969354, EPI_ISL_1969355, EPI_ISL_1969356, EPI_ISL_1969357, EPI_ISL_1969358, EPI_ISL_1969359, EPI_ISL_1969360, EPI_ISL_1969361, EPI_ISL_1969362, EPI_ISL_1969363, EPI_ISL_1969364, EPI_ISL_1969365, EPI_ISL_1969366, EPI_ISL_1969367, EPI_ISL_1969368, EPI_ISL_1969369, EPI_ISL_1969370, EPI_ISL_1969507, EPI_ISL_1969508, EPI_ISL_1969509, EPI_ISL_1969510, EPI_ISL_1969511, EPI_ISL_1969512, EPI_ISL_1969513, EPI_ISL_1969514, EPI_ISL_1969515, EPI_ISL_1969516, EPI_ISL_1969517, EPI_ISL_1969518, EPI_ISL_1969519, EPI_ISL_1969520, EPI_ISL_1969521, EPI_ISL_1969522, EPI_ISL_1969523, EPI_ISL_1969524, EPI_ISL_1969525, EPI_ISL_1969526, EPI_ISL_1969527, EPI_ISL_1969528, EPI_ISL_1969529, EPI_ISL_1969530, EPI_ISL_1969531, EPI_ISL_1969532, EPI_ISL_1969533, EPI_ISL_1969534, EPI_ISL_1969535, EPI_ISL_1969536, EPI_ISL_1969537, EPI_ISL_1969538, EPI_ISL_1969539, EPI_ISL_1969540, EPI_ISL_1969541, EPI_ISL_1969542, EPI_ISL_1969543, EPI_ISL_1969544, EPI_ISL_1969545, EPI_ISL_1969546, EPI_ISL_1969547, EPI_ISL_1969548, EPI_ISL_1969549, EPI_ISL_1969550, EPI_ISL_1969551, EPI_ISL_1969552, EPI_ISL_1969553, EPI_ISL_437600, EPI_ISL_437599, EPI_ISL_437598, EPI_ISL_437597, EPI_ISL_437596, EPI_ISL_437595, EPI_ISL_437594, EPI_ISL_437593, EPI_ISL_437592, EPI_ISL_437591, EPI_ISL_437590, EPI_ISL_437589, EPI_ISL_437588, EPI_ISL_437587, EPI_ISL_437586, EPI_ISL_437585, EPI_ISL_437584, EPI_ISL_437583, EPI_ISL_437582, EPI_ISL_437581, EPI_ISL_437580, EPI_ISL_437579, EPI_ISL_437578, EPI_ISL_437577, EPI_ISL_437576, EPI_ISL_437575, EPI_ISL_437574, EPI_ISL_437573, EPI_ISL_437572, EPI_ISL_437571, EPI_ISL_437570, EPI_ISL_437569, EPI_ISL_437568, EPI_ISL_437567, EPI_ISL_437566, EPI_ISL_437565, EPI_ISL_437564, EPI_ISL_437563, EPI_ISL_437562, EPI_ISL_437561, EPI_ISL_437560, EPI_ISL_437559, EPI_ISL_437558, EPI_ISL_437557, EPI_ISL_437556, EPI_ISL_437555, EPI_ISL_437554, EPI_ISL_437553, EPI_ISL_437552, EPI_ISL_437551, EPI_ISL_437550, EPI_ISL_437549, EPI_ISL_445164, EPI_ISL_445165, EPI_ISL_445166, EPI_ISL_445167, EPI_ISL_445168, EPI_ISL_450191, EPI_ISL_450192, EPI_ISL_458237, EPI_ISL_458238, EPI_ISL_458239, EPI_ISL_458240, EPI_ISL_458241, EPI_ISL_458242, EPI_ISL_458243, EPI_ISL_458244, EPI_ISL_458245, EPI_ISL_458246, EPI_ISL_458247, EPI_ISL_458248, EPI_ISL_458249, EPI_ISL_458250, EPI_ISL_458251, EPI_ISL_458252, EPI_ISL_458253, EPI_ISL_458254, EPI_ISL_458255, EPI_ISL_458256, EPI_ISL_458257, EPI_ISL_458258, EPI_ISL_458259, EPI_ISL_458260, EPI_ISL_458261, EPI_ISL_458262, EPI_ISL_458263, EPI_ISL_458264, EPI_ISL_458265, EPI_ISL_458266, EPI_ISL_458267, EPI_ISL_458268, EPI_ISL_458269, EPI_ISL_458270, EPI_ISL_458271, EPI_ISL_458272, EPI_ISL_458273, EPI_ISL_458274, EPI_ISL_458275, EPI_ISL_458276, EPI_ISL_458277, EPI_ISL_458278, EPI_ISL_458279, EPI_ISL_458280, EPI_ISL_458281, EPI_ISL_458282, EPI_ISL_458283, EPI_ISL_458284, EPI_ISL_467972	Scripps Medical Laboratory	Andersen lab at Scripps Research	SEARCH Alliance San Diego with Michael Quigley et al
EPI_ISL_467967	Scripps Medical Laboratory	Andersen lab at Scripps Research	SEARCH Alliance San Diego with Tracy Basler et al
EPI_ISL_906074	Searom Laboratorio Diagnostico	Instituto Adolfo Lutz, Interdiciplinary Procedures Center, Strategic Laboratory	Claudio Tavares Sacchi et al
EPI_ISL_416465, EPI_ISL_416466, EPI_ISL_430113, EPI_ISL_430114, EPI_ISL_430115, EPI_ISL_430116, EPI_ISL_430117, EPI_ISL_430118, EPI_ISL_430119, EPI_ISL_430120, EPI_ISL_430121, EPI_ISL_430122, EPI_ISL_430123, EPI_ISL_430124, EPI_ISL_430125, EPI_ISL_430126, EPI_ISL_430127, EPI_ISL_430128, EPI_ISL_430129, EPI_ISL_430130, EPI_ISL_430131, EPI_ISL_430132, EPI_ISL_430133, EPI_ISL_430134, EPI_ISL_430135, EPI_ISL_430136, EPI_ISL_430137, EPI_ISL_430138, EPI_ISL_430139, EPI_ISL_430140, EPI_ISL_430141, EPI_ISL_430142, EPI_ISL_430143, EPI_ISL_430144, EPI_ISL_430145, EPI_ISL_430146, EPI_ISL_430147, EPI_ISL_430148, EPI_ISL_430149, EPI_ISL_430150, EPI_ISL_430151, EPI_ISL_430152, EPI_ISL_430153, EPI_ISL_413560, EPI_ISL_430154, EPI_ISL_430155, EPI_ISL_430156, EPI_ISL_416459, EPI_ISL_416460, EPI_ISL_438140, EPI_ISL_438141, EPI_ISL_438142, EPI_ISL_438143, EPI_ISL_438144, EPI_ISL_438145, EPI_ISL_438146, EPI_ISL_438147, EPI_ISL_438148, EPI_ISL_438149, EPI_ISL_438150, EPI_ISL_438151, EPI_ISL_438152, EPI_ISL_416461, EPI_ISL_438153, EPI_ISL_438154, EPI_ISL_438155, EPI_ISL_438156, EPI_ISL_438157, EPI_ISL_438158, EPI_ISL_438159, EPI_ISL_438160, EPI_ISL_438161, EPI_ISL_438162, EPI_ISL_438163, EPI_ISL_438164, EPI_ISL_438165, EPI_ISL_438166, EPI_ISL_438167, EPI_ISL_438168, EPI_ISL_438169, EPI_ISL_438170, EPI_ISL_438171, EPI_ISL_438172, EPI_ISL_438173, EPI_ISL_438174, EPI_ISL_438175, EPI_ISL_416462, EPI_ISL_416463, EPI_ISL_416464	Seattle Flu Study	Seattle Flu Study	Chu et al
EPI_ISL_417163, EPI_ISL_417164, EPI_ISL_417165	Seattle Flu Study	Seattle Flu Study	Chu etl al et al
EPI_ISL_495654, EPI_ISL_495655, EPI_ISL_495656, EPI_ISL_495657, EPI_ISL_495658, EPI_ISL_495659, EPI_ISL_495660, EPI_ISL_495661, EPI_ISL_495662, EPI_ISL_495663, EPI_ISL_495664, EPI_ISL_495665, EPI_ISL_525699, EPI_ISL_525700, EPI_ISL_525701, EPI_ISL_525702, EPI_ISL_525703, EPI_ISL_525704, EPI_ISL_525705, EPI_ISL_525706, EPI_ISL_525707, EPI_ISL_525708, EPI_ISL_525709, EPI_ISL_525710, EPI_ISL_525711, EPI_ISL_525712, EPI_ISL_525713, EPI_ISL_525714, EPI_ISL_525715, EPI_ISL_525716, EPI_ISL_525717, EPI_ISL_525718, EPI_ISL_525719, EPI_ISL_525720, EPI_ISL_525721, EPI_ISL_525722, EPI_ISL_525723, EPI_ISL_525724, EPI_ISL_525725, EPI_ISL_525726, EPI_ISL_525727, EPI_ISL_525728, EPI_ISL_525729, EPI_ISL_525730, EPI_ISL_525731, EPI_ISL_525732, EPI_ISL_525733, EPI_ISL_525734, EPI_ISL_525735, EPI_ISL_525736, EPI_ISL_525737, EPI_ISL_525738, EPI_ISL_525739, EPI_ISL_525740, EPI_ISL_525741, EPI_ISL_525742, EPI_ISL_525743, EPI_ISL_525744, EPI_ISL_525745, EPI_ISL_525746, EPI_ISL_525747, EPI_ISL_525748, EPI_ISL_525749, EPI_ISL_525750, EPI_ISL_525751, EPI_ISL_525752, EPI_ISL_525753, EPI_ISL_525754, EPI_ISL_525755, EPI_ISL_525756, EPI_ISL_530124, EPI_ISL_530125, EPI_ISL_530126, EPI_ISL_530127, EPI_ISL_530128, EPI_ISL_530129, EPI_ISL_530130, EPI_ISL_530131, EPI_ISL_530132, EPI_ISL_530133, EPI_ISL_530134, EPI_ISL_530135, EPI_ISL_530136, EPI_ISL_530137, EPI_ISL_530138, EPI_ISL_530139, EPI_ISL_530140, EPI_ISL_530141, EPI_ISL_530142, EPI_ISL_530143, EPI_ISL_530144, EPI_ISL_530145, EPI_ISL_530146, EPI_ISL_530147, EPI_ISL_530148, EPI_ISL_530149, EPI_ISL_530150, EPI_ISL_530151, EPI_ISL_530152, EPI_ISL_530153, EPI_ISL_530154, EPI_ISL_530155, EPI_ISL_530156, EPI_ISL_530157, EPI_ISL_530158, EPI_ISL_530159, EPI_ISL_530160, EPI_ISL_530161, EPI_ISL_530162, EPI_ISL_574648, EPI_ISL_574649, EPI_ISL_574650, EPI_ISL_574651, EPI_ISL_574652, EPI_ISL_574653, EPI_ISL_574654, EPI_ISL_574655, EPI_ISL_574656, EPI_ISL_574657, EPI_ISL_574658, EPI_ISL_574659, EPI_ISL_574660, EPI_ISL_574661, EPI_ISL_574662, EPI_ISL_574663, EPI_ISL_574664, EPI_ISL_574665, EPI_ISL_574666, EPI_ISL_574667, EPI_ISL_574668, EPI_ISL_574669, EPI_ISL_574670, EPI_ISL_574671, EPI_ISL_574672, EPI_ISL_574673, EPI_ISL_574674, EPI_ISL_574675, EPI_ISL_574676, EPI_ISL_574677, EPI_ISL_574678, EPI_ISL_574679, EPI_ISL_574680, EPI_ISL_574681, EPI_ISL_574682, EPI_ISL_574683, EPI_ISL_574684, EPI_ISL_574685, EPI_ISL_574686, EPI_ISL_574687, EPI_ISL_574688, EPI_ISL_574689, EPI_ISL_574690, EPI_ISL_574691, EPI_ISL_575028, EPI_ISL_575029, EPI_ISL_575030, EPI_ISL_575031, EPI_ISL_575032, EPI_ISL_575033, EPI_ISL_596387, EPI_ISL_596388, EPI_ISL_596389, EPI_ISL_596390, EPI_ISL_596391, EPI_ISL_596392, EPI_ISL_596393, EPI_ISL_596394, EPI_ISL_596395, EPI_ISL_596396, EPI_ISL_596397, EPI_ISL_596398, EPI_ISL_596399, EPI_ISL_596400, EPI_ISL_596401, EPI_ISL_596402, EPI_ISL_596403, EPI_ISL_596404, EPI_ISL_596405, EPI_ISL_596406, EPI_ISL_596407, EPI_ISL_596408, EPI_ISL_596409, EPI_ISL_596410, EPI_ISL_596411, EPI_ISL_596412, EPI_ISL_596413, EPI_ISL_596414, EPI_ISL_596415, EPI_ISL_596416, EPI_ISL_596417, EPI_ISL_596418, EPI_ISL_596419, EPI_ISL_596420, EPI_ISL_596421, EPI_ISL_596422, EPI_ISL_596423, EPI_ISL_596424, EPI_ISL_596425, EPI_ISL_596426, EPI_ISL_596427, EPI_ISL_596428, EPI_ISL_596429, EPI_ISL_596430, EPI_ISL_596431, EPI_ISL_596432, EPI_ISL_596433, EPI_ISL_596434, EPI_ISL_596435, EPI_ISL_596436, EPI_ISL_596437, EPI_ISL_596438, EPI_ISL_596439, EPI_ISL_596440, EPI_ISL_596441, EPI_ISL_596442, EPI_ISL_596443, EPI_ISL_596444, EPI_ISL_596445, EPI_ISL_596446, EPI_ISL_806809, EPI_ISL_849593, EPI_ISL_849479, EPI_ISL_849480, EPI_ISL_849481, EPI_ISL_849482, EPI_ISL_849483, EPI_ISL_849594, EPI_ISL_849484, EPI_ISL_849485, EPI_ISL_849595, EPI_ISL_849486, EPI_ISL_849596, EPI_ISL_849597, EPI_ISL_849487, EPI_ISL_849598, EPI_ISL_849488, EPI_ISL_849489, EPI_ISL_849408, EPI_ISL_849490, EPI_ISL_849424, EPI_ISL_849599, EPI_ISL_849491, EPI_ISL_849600, EPI_ISL_849601, EPI_ISL_849602, EPI_ISL_849603, EPI_ISL_849584, EPI_ISL_849492, EPI_ISL_849604, EPI_ISL_849493, EPI_ISL_849494, EPI_ISL_849605, EPI_ISL_849495, EPI_ISL_849496, EPI_ISL_849497, EPI_ISL_849498, EPI_ISL_849606, EPI_ISL_849499, EPI_ISL_849441, EPI_ISL_849607, EPI_ISL_849500, EPI_ISL_849564, EPI_ISL_849440, EPI_ISL_849501, EPI_ISL_849502, EPI_ISL_849503, EPI_ISL_849504, EPI_ISL_849505, EPI_ISL_849506, EPI_ISL_849442, EPI_ISL_849608, EPI_ISL_849609, EPI_ISL_849571, EPI_ISL_849507, EPI_ISL_849508, EPI_ISL_849610, EPI_ISL_849611, EPI_ISL_849509, EPI_ISL_849444, EPI_ISL_849612, EPI_ISL_849583, EPI_ISL_849613, EPI_ISL_849614, EPI_ISL_849510, EPI_ISL_849615, EPI_ISL_849511, EPI_ISL_849512, EPI_ISL_849430, EPI_ISL_849513, EPI_ISL_849514, EPI_ISL_849515, EPI_ISL_849516, EPI_ISL_849517, EPI_ISL_849462, EPI_ISL_890184, EPI_ISL_890896, EPI_ISL_890897, EPI_ISL_890898, EPI_ISL_890899, EPI_ISL_890900, EPI_ISL_890901, EPI_ISL_890902, EPI_ISL_890903, EPI_ISL_890904, EPI_ISL_890905, EPI_ISL_890906, EPI_ISL_890907, EPI_ISL_890908, EPI_ISL_890909, EPI_ISL_890910, EPI_ISL_890911, EPI_ISL_890912, EPI_ISL_890913, EPI_ISL_890914, EPI_ISL_890915, EPI_ISL_890916, EPI_ISL_890917, EPI_ISL_890918, EPI_ISL_890919, EPI_ISL_890920, EPI_ISL_890921, EPI_ISL_890922, EPI_ISL_890923, EPI_ISL_890924, EPI_ISL_890925, EPI_ISL_890926, EPI_ISL_890927, EPI_ISL_890928, EPI_ISL_890929, EPI_ISL_890930, EPI_ISL_890931, EPI_ISL_890932, EPI_ISL_890933, EPI_ISL_890934, EPI_ISL_890935, EPI_ISL_890936, EPI_ISL_890937, EPI_ISL_890938, EPI_ISL_890939, EPI_ISL_890940, EPI_ISL_890941, EPI_ISL_890942, EPI_ISL_890943, EPI_ISL_890944, EPI_ISL_890945, EPI_ISL_890946, EPI_ISL_890947, EPI_ISL_890948, EPI_ISL_890949, EPI_ISL_890950, EPI_ISL_890951, EPI_ISL_890952, EPI_ISL_890953, EPI_ISL_890954, EPI_ISL_890955, EPI_ISL_890956, EPI_ISL_890957, EPI_ISL_890958, EPI_ISL_890959, EPI_ISL_890960, EPI_ISL_890961, EPI_ISL_890962, EPI_ISL_890963, EPI_ISL_890964, EPI_ISL_890965, EPI_ISL_890966, EPI_ISL_890967, EPI_ISL_890968, EPI_ISL_890969, EPI_ISL_890970, EPI_ISL_890971, EPI_ISL_890972, EPI_ISL_890973, EPI_ISL_890974, EPI_ISL_890975, EPI_ISL_890976, EPI_ISL_890977, EPI_ISL_890978, EPI_ISL_890979, EPI_ISL_890980, EPI_ISL_890981, EPI_ISL_890982, EPI_ISL_890983, EPI_ISL_890984, EPI_ISL_890985, EPI_ISL_890986, EPI_ISL_890987, EPI_ISL_890988, EPI_ISL_890989, EPI_ISL_890990, EPI_ISL_890991, EPI_ISL_890992, EPI_ISL_890993, EPI_ISL_890994, EPI_ISL_890995, EPI_ISL_890996, EPI_ISL_890997, EPI_ISL_891058, EPI_ISL_891060, EPI_ISL_891061, EPI_ISL_891062, EPI_ISL_891063, EPI_ISL_891064, EPI_ISL_891065, EPI_ISL_891066, EPI_ISL_891067, EPI_ISL_891068, EPI_ISL_891069, EPI_ISL_891070, EPI_ISL_891071, EPI_ISL_891072, EPI_ISL_891073, EPI_ISL_891074, EPI_ISL_891075, EPI_ISL_891076, EPI_ISL_891077, EPI_ISL_891078, EPI_ISL_891079, EPI_ISL_891080, EPI_ISL_891081, EPI_ISL_891082, EPI_ISL_891083, EPI_ISL_891084, EPI_ISL_891085, EPI_ISL_891086, EPI_ISL_891087, EPI_ISL_891088, EPI_ISL_891089, EPI_ISL_891090, EPI_ISL_891091, EPI_ISL_891092, EPI_ISL_891093, EPI_ISL_902996, EPI_ISL_902997, EPI_ISL_902998, EPI_ISL_902999, EPI_ISL_903000, EPI_ISL_903001, EPI_ISL_903002, EPI_ISL_903003, EPI_ISL_903004, EPI_ISL_903005, EPI_ISL_903006, EPI_ISL_903007, EPI_ISL_903008, EPI_ISL_903009, EPI_ISL_903010, EPI_ISL_903011, EPI_ISL_903012, EPI_ISL_903013, EPI_ISL_903014, EPI_ISL_903015, EPI_ISL_903016, EPI_ISL_903017, EPI_ISL_903018, EPI_ISL_903019, EPI_ISL_903020, EPI_ISL_903021, EPI_ISL_903022, EPI_ISL_903023, EPI_ISL_903024, EPI_ISL_903025, EPI_ISL_903026, EPI_ISL_903027, EPI_ISL_903028, EPI_ISL_903029, EPI_ISL_903030, EPI_ISL_903031, EPI_ISL_903032, EPI_ISL_903033, EPI_ISL_903034, EPI_ISL_903035, EPI_ISL_903036, EPI_ISL_903037, EPI_ISL_903038, EPI_ISL_903039, EPI_ISL_903040, EPI_ISL_903041, EPI_ISL_903042, EPI_ISL_903043, EPI_ISL_903044, EPI_ISL_903045, EPI_ISL_903046, EPI_ISL_903047, EPI_ISL_903048, EPI_ISL_903049, EPI_ISL_903050, EPI_ISL_903051, EPI_ISL_903052, EPI_ISL_903053, EPI_ISL_903054, EPI_ISL_903055, EPI_ISL_903056, EPI_ISL_903057, EPI_ISL_903058, EPI_ISL_903059, EPI_ISL_903060, EPI_ISL_903061, EPI_ISL_903062, EPI_ISL_903063, EPI_ISL_903064, EPI_ISL_903065, EPI_ISL_903066, EPI_ISL_903067, EPI_ISL_903068, EPI_ISL_903069, EPI_ISL_903073, EPI_ISL_903074, EPI_ISL_903075, EPI_ISL_903076, EPI_ISL_903077, EPI_ISL_903078, EPI_ISL_903079, EPI_ISL_903080, EPI_ISL_903081, EPI_ISL_903082, EPI_ISL_903083, EPI_ISL_903084, EPI_ISL_903085, EPI_ISL_903086, EPI_ISL_903087, EPI_ISL_903088, EPI_ISL_903089, EPI_ISL_903090, EPI_ISL_903091, EPI_ISL_903092, EPI_ISL_903093, EPI_ISL_903094, EPI_ISL_903095, EPI_ISL_903096, EPI_ISL_903097, EPI_ISL_903098, EPI_ISL_903099, EPI_ISL_903100, EPI_ISL_903101, EPI_ISL_903102, EPI_ISL_903103, EPI_ISL_903104, EPI_ISL_903180, EPI_ISL_903181, EPI_ISL_903182, EPI_ISL_903183, EPI_ISL_903184, EPI_ISL_903185, EPI_ISL_903186, EPI_ISL_903187, EPI_ISL_903188, EPI_ISL_903189, EPI_ISL_903190, EPI_ISL_903191, EPI_ISL_903192, EPI_ISL_903193, EPI_ISL_903194, EPI_ISL_903195, EPI_ISL_903196, EPI_ISL_903197, EPI_ISL_903198, EPI_ISL_903199, EPI_ISL_903200, EPI_ISL_903201, EPI_ISL_903202, EPI_ISL_903203, EPI_ISL_903204, EPI_ISL_903205, EPI_ISL_903206, EPI_ISL_903207, EPI_ISL_911968, EPI_ISL_911969, EPI_ISL_911970, EPI_ISL_911971, EPI_ISL_962208, EPI_ISL_962209, EPI_ISL_962210, EPI_ISL_962211, EPI_ISL_962212, EPI_ISL_962213, EPI_ISL_962214, EPI_ISL_962215, EPI_ISL_962216, EPI_ISL_962217, EPI_ISL_962218, EPI_ISL_962219, EPI_ISL_962220, EPI_ISL_962221, EPI_ISL_962222, EPI_ISL_962223, EPI_ISL_962224, EPI_ISL_962225, EPI_ISL_962226, EPI_ISL_962227, EPI_ISL_962228, EPI_ISL_962229, EPI_ISL_962230, EPI_ISL_962231, EPI_ISL_962232, EPI_ISL_962233, EPI_ISL_962234, EPI_ISL_962235, EPI_ISL_962236, EPI_ISL_962237, EPI_ISL_962238, EPI_ISL_962239, EPI_ISL_962240, EPI_ISL_962241, EPI_ISL_962242, EPI_ISL_962243, EPI_ISL_962244, EPI_ISL_962245, EPI_ISL_962246, EPI_ISL_962247, EPI_ISL_962248, EPI_ISL_962249, EPI_ISL_962250, EPI_ISL_962251, EPI_ISL_962252, EPI_ISL_962253, EPI_ISL_962254, EPI_ISL_962255, EPI_ISL_962256, EPI_ISL_962257, EPI_ISL_962258, EPI_ISL_962259, EPI_ISL_962260, EPI_ISL_962261, EPI_ISL_962262, EPI_ISL_962263, EPI_ISL_962264, EPI_ISL_962265, EPI_ISL_962266, EPI_ISL_962267, EPI_ISL_962268, EPI_ISL_962269, EPI_ISL_962270, EPI_ISL_962271, EPI_ISL_962272, EPI_ISL_962273, EPI_ISL_962274, EPI_ISL_962275, EPI_ISL_962276, EPI_ISL_962277, EPI_ISL_962278, EPI_ISL_962279, EPI_ISL_962280, EPI_ISL_962281, EPI_ISL_962282, EPI_ISL_962283, EPI_ISL_962284, EPI_ISL_962285, EPI_ISL_962286, EPI_ISL_962287, EPI_ISL_962288, EPI_ISL_962289, EPI_ISL_962290, EPI_ISL_962291, EPI_ISL_962292, EPI_ISL_962293, EPI_ISL_962294, EPI_ISL_962295, EPI_ISL_962296, EPI_ISL_962297, EPI_ISL_962298, EPI_ISL_962299, EPI_ISL_962300, EPI_ISL_962301, EPI_ISL_962302, EPI_ISL_962303, EPI_ISL_962304, EPI_ISL_962368, EPI_ISL_962369, EPI_ISL_962370, EPI_ISL_962371, EPI_ISL_962372, EPI_ISL_962373, EPI_ISL_962374, EPI_ISL_962375, EPI_ISL_962376, EPI_ISL_962377, EPI_ISL_962443, EPI_ISL_962444, EPI_ISL_962445, EPI_ISL_962446, EPI_ISL_962447, EPI_ISL_962448, EPI_ISL_962449, EPI_ISL_962450, EPI_ISL_962451, EPI_ISL_962452, EPI_ISL_962453, EPI_ISL_962454, EPI_ISL_962455, EPI_ISL_962456, EPI_ISL_962457, EPI_ISL_962458, EPI_ISL_962459, EPI_ISL_962460, EPI_ISL_962461, EPI_ISL_962462, EPI_ISL_962463, EPI_ISL_962464, EPI_ISL_962465, EPI_ISL_962466, EPI_ISL_962467, EPI_ISL_962468, EPI_ISL_962469, EPI_ISL_962470, EPI_ISL_962471, EPI_ISL_962472, EPI_ISL_962473, EPI_ISL_962474, EPI_ISL_962475, EPI_ISL_962476, EPI_ISL_962477, EPI_ISL_962478, EPI_ISL_962479, EPI_ISL_962480, EPI_ISL_1015736, EPI_ISL_1015737, EPI_ISL_1015738, EPI_ISL_1015739, EPI_ISL_1015740, EPI_ISL_1015741, EPI_ISL_1015742, EPI_ISL_1015743, EPI_ISL_1015744, EPI_ISL_1015745, EPI_ISL_1015746, EPI_ISL_1015747, EPI_ISL_1015748, EPI_ISL_1015749, EPI_ISL_1015750, EPI_ISL_1015751, EPI_ISL_1015752, EPI_ISL_1015753, EPI_ISL_1015754, EPI_ISL_1015755, EPI_ISL_1015756, EPI_ISL_1015877, EPI_ISL_1015878, EPI_ISL_1015879, EPI_ISL_1015880, EPI_ISL_1015881, EPI_ISL_1015882, EPI_ISL_1015883, EPI_ISL_1015884, EPI_ISL_1015885, EPI_ISL_1015886, EPI_ISL_1016004, EPI_ISL_1016005, EPI_ISL_1016006, EPI_ISL_1016007, EPI_ISL_1049513, EPI_ISL_1049514, EPI_ISL_1049515, EPI_ISL_1049516, EPI_ISL_1049517, EPI_ISL_1049518, EPI_ISL_1049519, EPI_ISL_1049520, EPI_ISL_1049521, EPI_ISL_1049522, EPI_ISL_1049523, EPI_ISL_1049524, EPI_ISL_1049525, EPI_ISL_1049526, EPI_ISL_1049527, EPI_ISL_1049528, EPI_ISL_1049529, EPI_ISL_1049530, EPI_ISL_1049531, EPI_ISL_1049532, EPI_ISL_1049533, EPI_ISL_1049534, EPI_ISL_1049535, EPI_ISL_1049536, EPI_ISL_1049537, EPI_ISL_1049538, EPI_ISL_1049539, EPI_ISL_1049540, EPI_ISL_1049541, EPI_ISL_1049597, EPI_ISL_1049598, EPI_ISL_1049599, EPI_ISL_1049600, EPI_ISL_1049601, EPI_ISL_1049602, EPI_ISL_1049604, EPI_ISL_1049605, EPI_ISL_1049606, EPI_ISL_1049607, EPI_ISL_1049608, EPI_ISL_1049609, EPI_ISL_1049647, EPI_ISL_1049648, EPI_ISL_1049665, EPI_ISL_1114152, EPI_ISL_1114153, EPI_ISL_1114154, EPI_ISL_1114155, EPI_ISL_1114156, EPI_ISL_1114157, EPI_ISL_1114158, EPI_ISL_1114159, EPI_ISL_1114160, EPI_ISL_1114161, EPI_ISL_1114162, EPI_ISL_1114163, EPI_ISL_1114164, EPI_ISL_1114165, EPI_ISL_1114166, EPI_ISL_1114167, EPI_ISL_1114168, EPI_ISL_1114169, EPI_ISL_1114170, EPI_ISL_1114171, EPI_ISL_1114172, EPI_ISL_1114173, EPI_ISL_1114174, EPI_ISL_1114175, EPI_ISL_1114176, EPI_ISL_1114177, EPI_ISL_1114178, EPI_ISL_1114179, EPI_ISL_1114180, EPI_ISL_1114181, EPI_ISL_1114182, EPI_ISL_1114183, EPI_ISL_1114184, EPI_ISL_1114185, EPI_ISL_1114186, EPI_ISL_1114187, EPI_ISL_1114188, EPI_ISL_1114189, EPI_ISL_1114190, EPI_ISL_1114191, EPI_ISL_1114192, EPI_ISL_1114193, EPI_ISL_1114194, EPI_ISL_1114195, EPI_ISL_1114196, EPI_ISL_1114197, EPI_ISL_1114198, EPI_ISL_1114199, EPI_ISL_1114200, EPI_ISL_1114201, EPI_ISL_1114202, EPI_ISL_1114203, EPI_ISL_1114223, EPI_ISL_1114225, EPI_ISL_1114226, EPI_ISL_1114227, EPI_ISL_1114228, EPI_ISL_1114229, EPI_ISL_1114230, EPI_ISL_1114231, EPI_ISL_1114232, EPI_ISL_1114233, EPI_ISL_1114259, EPI_ISL_1114260, EPI_ISL_1114261, EPI_ISL_1114262, EPI_ISL_1114263, EPI_ISL_1114264, EPI_ISL_1114265, EPI_ISL_1114266, EPI_ISL_1114267, EPI_ISL_1114268, EPI_ISL_1114269, EPI_ISL_1114270, EPI_ISL_1114271, EPI_ISL_1114272, EPI_ISL_1114273, EPI_ISL_1114274, EPI_ISL_1114275, EPI_ISL_1114276, EPI_ISL_1114277, EPI_ISL_1114278, EPI_ISL_1114279, EPI_ISL_1114280, EPI_ISL_1114281, EPI_ISL_1114282, EPI_ISL_1114283, EPI_ISL_1114284, EPI_ISL_1114285, EPI_ISL_1114286, EPI_ISL_1114287, EPI_ISL_1114288, EPI_ISL_1114289, EPI_ISL_1114290, EPI_ISL_1114352, EPI_ISL_1114381, EPI_ISL_1114382, EPI_ISL_1114383, EPI_ISL_1114384, EPI_ISL_1222445, EPI_ISL_1222446, EPI_ISL_1222447, EPI_ISL_1222448, EPI_ISL_1222449, EPI_ISL_1222450, EPI_ISL_1222451, EPI_ISL_1222452, EPI_ISL_1222453, EPI_ISL_1222454, EPI_ISL_1222455, EPI_ISL_1222609, EPI_ISL_1222610, EPI_ISL_1222611, EPI_ISL_1222612, EPI_ISL_1468741, EPI_ISL_1468815, EPI_ISL_1468816, EPI_ISL_1468694, EPI_ISL_1468739, EPI_ISL_1468766, EPI_ISL_1468676, EPI_ISL_1468814, EPI_ISL_1468696, EPI_ISL_1468810, EPI_ISL_1468677, EPI_ISL_1468703, EPI_ISL_1468743, EPI_ISL_1468801, EPI_ISL_1468762, EPI_ISL_1468758, EPI_ISL_1468775, EPI_ISL_1468672, EPI_ISL_1468735, EPI_ISL_1468683, EPI_ISL_1468799, EPI_ISL_1468764, EPI_ISL_1468700, EPI_ISL_1468685, EPI_ISL_1468686, EPI_ISL_1468781, EPI_ISL_1468774, EPI_ISL_1468711, EPI_ISL_1468730, EPI_ISL_1468691, EPI_ISL_1468705, EPI_ISL_1468687, EPI_ISL_1468738, EPI_ISL_1468747, EPI_ISL_1468760, EPI_ISL_1468750, EPI_ISL_1468678, EPI_ISL_1468742, EPI_ISL_1468817, EPI_ISL_1468818, EPI_ISL_1468819, EPI_ISL_1468796, EPI_ISL_1468722, EPI_ISL_1468719, EPI_ISL_1468777, EPI_ISL_1468709, EPI_ISL_1468751, EPI_ISL_1468690, EPI_ISL_1468724, EPI_ISL_1468759, EPI_ISL_1468679, EPI_ISL_1468789, EPI_ISL_1468671, EPI_ISL_1468731, EPI_ISL_1503395, EPI_ISL_1503396, EPI_ISL_1503397, EPI_ISL_1503398, EPI_ISL_1503399, EPI_ISL_1503400, EPI_ISL_1503401, EPI_ISL_1503402, EPI_ISL_1503403, EPI_ISL_1503404, EPI_ISL_1503405, EPI_ISL_1503406, EPI_ISL_1503407, EPI_ISL_1503408, EPI_ISL_1516753, EPI_ISL_1503409, EPI_ISL_1503410, EPI_ISL_1503411, EPI_ISL_1503412, EPI_ISL_1503413, EPI_ISL_1503414, EPI_ISL_1503415, EPI_ISL_1503416, EPI_ISL_1503417, EPI_ISL_1503418, EPI_ISL_1503419, EPI_ISL_1503420, EPI_ISL_1503421, EPI_ISL_1503422, EPI_ISL_1503423, EPI_ISL_1503424, EPI_ISL_1503425, EPI_ISL_1503426, EPI_ISL_1503427, EPI_ISL_1503428, EPI_ISL_1503429, EPI_ISL_1503430, EPI_ISL_1503431, EPI_ISL_1503432, EPI_ISL_1503433, EPI_ISL_1503434, EPI_ISL_1503435, EPI_ISL_1503436, EPI_ISL_1503437, EPI_ISL_1503438, EPI_ISL_1503439, EPI_ISL_1503440, EPI_ISL_1503441, EPI_ISL_1503442, EPI_ISL_1503443, EPI_ISL_1503444, EPI_ISL_1503445, EPI_ISL_1503446, EPI_ISL_1503447, EPI_ISL_1503448, EPI_ISL_1503449, EPI_ISL_1503450, EPI_ISL_1503451, EPI_ISL_1503452, EPI_ISL_1503453, EPI_ISL_1586955, EPI_ISL_1586956, EPI_ISL_1586989, EPI_ISL_1586990, EPI_ISL_1592218, EPI_ISL_1592219, EPI_ISL_1586991, EPI_ISL_1586992, EPI_ISL_1586993, EPI_ISL_1586994, EPI_ISL_1586995, EPI_ISL_1586996, EPI_ISL_1592220, EPI_ISL_1586997, EPI_ISL_1586998, EPI_ISL_1586999, EPI_ISL_1587080, EPI_ISL_1587081, EPI_ISL_1587082, EPI_ISL_1587083, EPI_ISL_1587084, EPI_ISL_1587085, EPI_ISL_1587086, EPI_ISL_1587087, EPI_ISL_1587088, EPI_ISL_1587089, EPI_ISL_1587090, EPI_ISL_1587091, EPI_ISL_1587092, EPI_ISL_1587093, EPI_ISL_1587094, EPI_ISL_1587095, EPI_ISL_1587096, EPI_ISL_1587097, EPI_ISL_1587098, EPI_ISL_1587099, EPI_ISL_1587100, EPI_ISL_1587101, EPI_ISL_1587102, EPI_ISL_1587103, EPI_ISL_1587104, EPI_ISL_1587105, EPI_ISL_1587106, EPI_ISL_1587107, EPI_ISL_1587108, EPI_ISL_1587109, EPI_ISL_1587110, EPI_ISL_1587111, EPI_ISL_1587112, EPI_ISL_1587113, EPI_ISL_1587114, EPI_ISL_1587115, EPI_ISL_1587116, EPI_ISL_1587117, EPI_ISL_1587118, EPI_ISL_1587119, EPI_ISL_1587120, EPI_ISL_1587121, EPI_ISL_1587122, EPI_ISL_1587123, EPI_ISL_1587124, EPI_ISL_1587125, EPI_ISL_1587126, EPI_ISL_1587127, EPI_ISL_1587128, EPI_ISL_1587129, EPI_ISL_1587130, EPI_ISL_1587131, EPI_ISL_1587132, EPI_ISL_1587133, EPI_ISL_1587134, EPI_ISL_1587135, EPI_ISL_1587136, EPI_ISL_1587137, EPI_ISL_1587138, EPI_ISL_1587139, EPI_ISL_1587140, EPI_ISL_1587141, EPI_ISL_1587142, EPI_ISL_1587143, EPI_ISL_1587144, EPI_ISL_1587145, EPI_ISL_1587146, EPI_ISL_1592224, EPI_ISL_1587147, EPI_ISL_1587148, EPI_ISL_1587149, EPI_ISL_1587150, EPI_ISL_1587151, EPI_ISL_1587152, EPI_ISL_1587153, EPI_ISL_1587154, EPI_ISL_1587155, EPI_ISL_1587156, EPI_ISL_1587157, EPI_ISL_1587158, EPI_ISL_1587159, EPI_ISL_1587160, EPI_ISL_1587161, EPI_ISL_1587162, EPI_ISL_1587163, EPI_ISL_1587164, EPI_ISL_1587165, EPI_ISL_1587166, EPI_ISL_1587167, EPI_ISL_1587168, EPI_ISL_1587169, EPI_ISL_1587170, EPI_ISL_1587171, EPI_ISL_1587172, EPI_ISL_1587173, EPI_ISL_1711620, EPI_ISL_1711581, EPI_ISL_1711457, EPI_ISL_1711541, EPI_ISL_1711447, EPI_ISL_1711614, EPI_ISL_1711617, EPI_ISL_1711587, EPI_ISL_1711508, EPI_ISL_1711501, EPI_ISL_1711569, EPI_ISL_1711532, EPI_ISL_1711487, EPI_ISL_1711590, EPI_ISL_1711503, EPI_ISL_1711482, EPI_ISL_1711627, EPI_ISL_1711556, EPI_ISL_1711543, EPI_ISL_1711477, EPI_ISL_1711452, EPI_ISL_1711563, EPI_ISL_1711545, EPI_ISL_1711426, EPI_ISL_1711435, EPI_ISL_1711522, EPI_ISL_1711484, EPI_ISL_1711506, EPI_ISL_1711467, EPI_ISL_1711608, EPI_ISL_1711565, EPI_ISL_1711431, EPI_ISL_1711451, EPI_ISL_1711425, EPI_ISL_1711441, EPI_ISL_1711591, EPI_ISL_1711609, EPI_ISL_1711579, EPI_ISL_1711583, EPI_ISL_1711547, EPI_ISL_1711612, EPI_ISL_1711578, EPI_ISL_1711604, EPI_ISL_1711626, EPI_ISL_1711557, EPI_ISL_1711555, EPI_ISL_1711554, EPI_ISL_1711533, EPI_ISL_1711486, EPI_ISL_1711544, EPI_ISL_1711517, EPI_ISL_1711491, EPI_ISL_1711580, EPI_ISL_1711628, EPI_ISL_1711519, EPI_ISL_1711597, EPI_ISL_1711523, EPI_ISL_1711513, EPI_ISL_1711534, EPI_ISL_1711498, EPI_ISL_1711460, EPI_ISL_1711592, EPI_ISL_1711566, EPI_ISL_1711546, EPI_ISL_1711518, EPI_ISL_1711595, EPI_ISL_1711562, EPI_ISL_1711512, EPI_ISL_1711440, EPI_ISL_1711505, EPI_ISL_1711465, EPI_ISL_1711589, EPI_ISL_1711593, EPI_ISL_1711429, EPI_ISL_1711428, EPI_ISL_1711483, EPI_ISL_1711540, EPI_ISL_1711500, EPI_ISL_1711437, EPI_ISL_1711455, EPI_ISL_1711535, EPI_ISL_1711445, EPI_ISL_1759740, EPI_ISL_1759741, EPI_ISL_1759742, EPI_ISL_1759743, EPI_ISL_1759744, EPI_ISL_1759745, EPI_ISL_1759746, EPI_ISL_2025777, EPI_ISL_2011249, EPI_ISL_2011250, EPI_ISL_2011252, EPI_ISL_2011253, EPI_ISL_2011254, EPI_ISL_2011256, EPI_ISL_2011257, EPI_ISL_2011259, EPI_ISL_2011260, EPI_ISL_2025779, EPI_ISL_2011261, EPI_ISL_2011263, EPI_ISL_2011264, EPI_ISL_2011265, EPI_ISL_2011267, EPI_ISL_2011268, EPI_ISL_2011269, EPI_ISL_2011271, EPI_ISL_2011272, EPI_ISL_2011273, EPI_ISL_2011275, EPI_ISL_2011276, EPI_ISL_2011277, EPI_ISL_2011278, EPI_ISL_2011288, EPI_ISL_2011290, EPI_ISL_2011291, EPI_ISL_2011293, EPI_ISL_2011294, EPI_ISL_2011296, EPI_ISL_2011297, EPI_ISL_2011298, EPI_ISL_2011300, EPI_ISL_2011301, EPI_ISL_2011302, EPI_ISL_2011304, EPI_ISL_2011305, EPI_ISL_2011306, EPI_ISL_2011307, EPI_ISL_2011309, EPI_ISL_2011310, EPI_ISL_2011311, EPI_ISL_2011313, EPI_ISL_2011314, EPI_ISL_2011315, EPI_ISL_2011317, EPI_ISL_2011318, EPI_ISL_2011319, EPI_ISL_2011320, EPI_ISL_2011322, EPI_ISL_2011323, EPI_ISL_2011324, EPI_ISL_2011326, EPI_ISL_2011327, EPI_ISL_2011328, EPI_ISL_2011330, EPI_ISL_2011425, EPI_ISL_2011427, EPI_ISL_2011428, EPI_ISL_2011429, EPI_ISL_2011431, EPI_ISL_2011432, EPI_ISL_2011434, EPI_ISL_2011435, EPI_ISL_2011437, EPI_ISL_2011438, EPI_ISL_2011440, EPI_ISL_2011441, EPI_ISL_2011442, EPI_ISL_2011443, EPI_ISL_2011445, EPI_ISL_2011446, EPI_ISL_2011448, EPI_ISL_2011449, EPI_ISL_2011450, EPI_ISL_2011571, EPI_ISL_2011573, EPI_ISL_2011574, EPI_ISL_2011576, EPI_ISL_2011577, EPI_ISL_2011579, EPI_ISL_2011580, EPI_ISL_2011581, EPI_ISL_2011582, EPI_ISL_2011584, EPI_ISL_2011585, EPI_ISL_2011586, EPI_ISL_2011587, EPI_ISL_2011588, EPI_ISL_2011590, EPI_ISL_2011591, EPI_ISL_2011593, EPI_ISL_2011594, EPI_ISL_2011595, EPI_ISL_2011597, EPI_ISL_2011598, EPI_ISL_2011599, EPI_ISL_2011601, EPI_ISL_2011602, EPI_ISL_2011604, EPI_ISL_2011605, EPI_ISL_2011607	Seattle Flu Study	Seattle Flu Study	Deborah A. Nickerson et al
EPI_ISL_413456	Seattle Flu Study, University of Washington Medical Center	Seattle Flu Study, University of Washington Medical Center	Chu et al
EPI_ISL_1711564	Seattle VA	Seattle Flu Study	Deborah A. Nickerson et al
EPI_ISL_965976	Seattle VA Medical Center	Seattle Flu Study	Deborah A. Nickerson et al
EPI_ISL_2086909, EPI_ISL_2086914, EPI_ISL_2086916, EPI_ISL_2086917, EPI_ISL_2086918, EPI_ISL_2086919, EPI_ISL_2086920, EPI_ISL_2086925, EPI_ISL_2086926, EPI_ISL_2086927, EPI_ISL_2086928, EPI_ISL_2086929, EPI_ISL_2086930	Sebokeng Lab	National Institute for Communicable Diseases of the National Health Laboratory Service	Amoako DG et al
EPI_ISL_693238, EPI_ISL_693239, EPI_ISL_693247	Secao Centro de Diagnostico Secedi	Instituto Adolfo Lutz, Interdiciplinary Procedures Center, Strategic Laboratory	Claudio Tavares Sacchi et al
EPI_ISL_412026	Second Hospital of Anhui Medical University	Second Hospital of Anhui Medical University	Changtai Wang et al
EPI_ISL_469253	Second Military Medical University, Department of Microbiology	Second Military Medical University, Department of Microbiology	Peng et al
EPI_ISL_735405	Secretaria Minucipal de Saude de Birigui	Instituto Adolfo Lutz, Interdiciplinary Procedures Center, Strategic Laboratory	Claudio Tavares Sacchi et al
EPI_ISL_1715137	Secretaria Municipal De Saude	Instituto Adolfo Lutz, Interdiciplinary Procedures Center, Strategic Laboratory	Claudio Tavares Sacchi et al
EPI_ISL_882658	Secretaria Municipal de Saude	Instituto Adolfo Lutz, Interdiciplinary Procedures Center, Strategic Laboratory	Claudio Tavares Sacchi et al
EPI_ISL_1715143	Secretaria Municipal de Saude De Guariba	Instituto Adolfo Lutz, Interdiciplinary Procedures Center, Strategic Laboratory	Claudio Tavares Sacchi et al
EPI_ISL_1533722	Secretaria Municipal de Saude De Piracaia	Instituto Adolfo Lutz, Interdiciplinary Procedures Center, Strategic Laboratory	Claudio Tavares Sacchi et al
EPI_ISL_1468467, EPI_ISL_1468470, EPI_ISL_1468471	Secretaria Municipal de Saude Descalvado	Instituto Adolfo Lutz, Interdiciplinary Procedures Center, Strategic Laboratory	Claudio Tavares Sacchi et al
EPI_ISL_1468469	Secretaria Municipal de Saude Porto Ferreira	Instituto Adolfo Lutz, Interdiciplinary Procedures Center, Strategic Laboratory	Claudio Tavares Sacchi et al
EPI_ISL_1468416, EPI_ISL_1468447	Secretaria Municipal de Saude de Andradina	Instituto Adolfo Lutz, Interdiciplinary Procedures Center, Strategic Laboratory	Claudio Tavares Sacchi et al
EPI_ISL_1468444, EPI_ISL_1468418, EPI_ISL_1468446, EPI_ISL_1533698	Secretaria Municipal de Saude de Birigui	Instituto Adolfo Lutz, Interdiciplinary Procedures Center, Strategic Laboratory	Claudio Tavares Sacchi et al
EPI_ISL_708530	Secretaria Municipal de Saude de Fernandópolis	Instituto Adolfo Lutz, Interdiciplinary Procedures Center, Strategic Laboratory	Claudio Tavares Sacchi et al
EPI_ISL_1628375, EPI_ISL_1628376	Secretaria Municipal de Saude de Guariba	Instituto Adolfo Lutz, Interdiciplinary Procedures Center, Strategic Laboratory	Claudio Tavares Sacchi et al
EPI_ISL_468320	Secretaria Municipal de Saude de Hortolandia	Instituto Adolfo Lutz, Interdiciplinary Procedures Center, Strategic Laboratory	Claudio Tavares Sacchi et al
EPI_ISL_574583	Secretaria Municipal de Saude de Jandira	Instituto Adolfo Lutz, Interdiciplinary Procedures Center, Strategic Laboratory	Claudio Tavares Sacchi et al
EPI_ISL_574597	Secretaria Municipal de Saude de Jarinu	Instituto Adolfo Lutz, Interdiciplinary Procedures Center, Strategic Laboratory	Claudio Tavares Sacchi et al
EPI_ISL_1040823	Secretaria Municipal de Saude de Piracaia	Instituto Adolfo Lutz, Interdiciplinary Procedures Center, Strategic Laboratory	Claudio Tavares Sacchi et al
EPI_ISL_833164	Secretaria Municipal de Saude de Santa Barbara d'oeste	Instituto Adolfo Lutz, Interdiciplinary Procedures Center, Strategic Laboratory	Claudio Tavares Sacchi et al
EPI_ISL_1533693	Secretaria Municipal de Saude de Ubatuba	Instituto Adolfo Lutz, Interdiciplinary Procedures Center, Strategic Laboratory	Claudio Tavares Sacchi et al
EPI_ISL_1468458, EPI_ISL_1468459	Secretaria Municipal de Saude de Valparaiso SP	Instituto Adolfo Lutz, Interdiciplinary Procedures Center, Strategic Laboratory	Claudio Tavares Sacchi et al
EPI_ISL_547576, EPI_ISL_603035	Secretaria Municipal de Saúde	Instituto Adolfo Lutz, Interdiciplinary Procedures Center, Strategic Laboratory	Claudio Tavares Sacchi et al
EPI_ISL_693221, EPI_ISL_693222	Secretaria Municipal de Saúde de Birigui	Instituto Adolfo Lutz, Interdiciplinary Procedures Center, Strategic Laboratory	Claudio Tavares Sacchi et al
EPI_ISL_693215	Secretaria Municipal de Saúde de Iracemapolis	Instituto Adolfo Lutz, Interdiciplinary Procedures Center, Strategic Laboratory	Claudio Tavares Sacchi et al
EPI_ISL_1821207	Secretaria Municipal de Saúde de Lins	Instituto Adolfo Lutz, Interdiciplinary Procedures Center, Strategic Laboratory	Claudio Tavares Sacchi et al
EPI_ISL_1469666	Secretaria Municipal de Saúde de Montenegro	Epiclin	Fernando Hayashi Sant’Anna et al
EPI_ISL_1469551, EPI_ISL_1469727, EPI_ISL_1469556, EPI_ISL_1469757	Secretaria Municipal de Saúde de São Leopoldo	Epiclin	Fernando Hayashi Sant’Anna et al
EPI_ISL_1469647, EPI_ISL_1469588, EPI_ISL_1469780	Secretaria Municipal de Saúde de Taquara	Epiclin	Fernando Hayashi Sant’Anna et al
EPI_ISL_1469847, EPI_ISL_1469838, EPI_ISL_1469607, EPI_ISL_1469803, EPI_ISL_1469758, EPI_ISL_1469559	Secretaria Municipal de Saúde de Três Coroas	Epiclin	Fernando Hayashi Sant’Anna et al
EPI_ISL_693228	Secretaria Municipal de Sorocaba	Instituto Adolfo Lutz, Interdiciplinary Procedures Center, Strategic Laboratory	Claudio Tavares Sacchi et al
EPI_ISL_471542	Secretaria de Saude de Mogi das Cruzes	Instituto Adolfo Lutz, Interdiciplinary Procedures Center, Strategic Laboratory	Claudio Tavares Sacchi et al
EPI_ISL_1468468	Secretaria municipal de saude de Itapolis	Instituto Adolfo Lutz, Interdiciplinary Procedures Center, Strategic Laboratory	Claudio Tavares Sacchi et al
EPI_ISL_417924	Secretaría de Salud Medellín	Instituto Nacional de Salud, Universidad Cooperativa de Colombia, Instituto Alexander von Humboldt, Imperial College-London, London School of Hygiene & Tropical Medicine	Marcela Mercado-Reyes et al
EPI_ISL_708529	Secretária Municipal de Saude de Fernandópolis	Instituto Adolfo Lutz, Interdiciplinary Procedures Center, Strategic Laboratory	Claudio Tavares Sacchi et al
EPI_ISL_1020295	Section of Infectious Diseases and Tropical Medicine	Center for Virology	Jeremy V. Camp et al
EPI_ISL_640034, EPI_ISL_700588, EPI_ISL_1534339, EPI_ISL_1534356	Sedgefield Clinic wc SGE	NHLS/UCT	Arash Iranzadeh et al
EPI_ISL_696475, EPI_ISL_696462, EPI_ISL_696488, EPI_ISL_696487, EPI_ISL_696518, EPI_ISL_696517, EPI_ISL_696510, EPI_ISL_696516, EPI_ISL_696515, EPI_ISL_696514	Sedgefield Clinic wc SGE & NHLS/UCT	KRISP, KZN Research Innovation and Sequencing Platform	Arash Iranzadeh et al
EPI_ISL_2293639	Seinäjoen keskussairaala	Expert Microbiology, National Institute for Health and Welfare	Soile Blomqvist et al
EPI_ISL_1159390	Semen Gresik Hospital	Institute of Tropical Disease, Universitas Airlangga	Rima R Prasetya et al
EPI_ISL_832128, EPI_ISL_832129	Sentinelles IDF	National Reference Center for Viruses of Respiratory Infections, Institut Pasteur, Paris	Marion Barbet et al
EPI_ISL_940996, EPI_ISL_1013241, EPI_ISL_1554887	Sentinelles Idf	National Reference Center for Viruses of Respiratory Infections, Institut Pasteur, Paris	Marion Barbet et al
EPI_ISL_1381214	Sentinelles Paris	National Reference Center for Viruses of Respiratory Infections, Institut Pasteur, Paris	Marion Barbet et al
EPI_ISL_832168, EPI_ISL_832167, EPI_ISL_1381209	Sentinelles Province	National Reference Center for Viruses of Respiratory Infections, Institut Pasteur, Paris	Marion Barbet et al
EPI_ISL_420038, EPI_ISL_421514, EPI_ISL_420045, EPI_ISL_420055	Sentinelles network	National Reference Center for Viruses of Respiratory Infections, Institut Pasteur, Paris	Mélanie Albert et al
EPI_ISL_593934	Sentinelles, Chanteloup-En-Brie	National Reference Center for Viruses of Respiratory Infections, Institut Pasteur, Paris	Sylvie Behillil et al
EPI_ISL_593936	Sentinelles, Fondettes	National Reference Center for Viruses of Respiratory Infections, Institut Pasteur, Paris	Sylvie Behillil et al
EPI_ISL_593902	Sentinelles, Limay	National Reference Center for Viruses of Respiratory Infections, Institut Pasteur, Paris	Sylvie Behillil et al
EPI_ISL_593935	Sentinelles, Plessis-Trevise	National Reference Center for Viruses of Respiratory Infections, Institut Pasteur, Paris	Sylvie Behillil et al
EPI_ISL_408977	Serology, Virology and OTDS Laboratories (SAViD), NSW Health Pathology Randwick	NSW Health Pathology - Institute of Clinical Pathology and Medical Research; Centre for Infectious Diseases and Microbiology Laboratory Services; Westmead Hospital; University of Sydney	Eden J-S et al
EPI_ISL_583502	Serv de Vig Sanitaria Epidemio e CTRL de Zoonoses Guaruja	Instituto Adolfo Lutz, Interdiciplinary Procedures Center, Strategic Laboratory	Claudio Tavares Sacchi et al
EPI_ISL_1013222, EPI_ISL_1013223	Service Biologie	National Reference Center for Viruses of Respiratory Infections, Institut Pasteur, Paris	Marion Barbet et al
EPI_ISL_912579	Service Biologie -CH de Versailles	National Reference Center for Viruses of Respiratory Infections, Institut Pasteur, Paris	Marion Barbet et al
EPI_ISL_421501, EPI_ISL_421504, EPI_ISL_421505, EPI_ISL_420048, EPI_ISL_420058, EPI_ISL_420059, EPI_ISL_420060, EPI_ISL_420062, EPI_ISL_420064, EPI_ISL_421506, EPI_ISL_421512, EPI_ISL_428347, EPI_ISL_428349	Service de Biologie Médicale - BP 125	National Reference Center for Viruses of Respiratory Infections, Institut Pasteur, Paris	Mélanie Albert et al
EPI_ISL_420042, EPI_ISL_421513	Service de Biologie clinique	National Reference Center for Viruses of Respiratory Infections, Institut Pasteur, Paris	Mélanie Albert et al
EPI_ISL_469284, EPI_ISL_469283	Service de Virologie Hôpital Saint-Louis	Laboratory Cell Biology of Viral Infection-INSERM unit 944	Laurent Meertens et al
EPI_ISL_469282	Service de Virologie Hôpital Saint-Louis	Laboratory of Cell Biology of viral infection, Unit INSERM-U944	Laurent Meertens et al
EPI_ISL_418232, EPI_ISL_418233	Service des Urgences	National Reference Center for Viruses of Respiratory Infections, Institut Pasteur, Paris	Mélanie Albert et al
EPI_ISL_2272501, EPI_ISL_2272502, EPI_ISL_2272503, EPI_ISL_2272504, EPI_ISL_2272505, EPI_ISL_2272506, EPI_ISL_2272507, EPI_ISL_2272508, EPI_ISL_2272509, EPI_ISL_2272510, EPI_ISL_2272511, EPI_ISL_2272512, EPI_ISL_2272513, EPI_ISL_2272514, EPI_ISL_2272515, EPI_ISL_2272516, EPI_ISL_2272517, EPI_ISL_2272518, EPI_ISL_2272519, EPI_ISL_2272520, EPI_ISL_2272521	Servicio Diagnóstico Clínico	LANIIA	Cristobal Chaidez et al
EPI_ISL_414598	Servicio Microbiologia, Hospital Clinico Universitario, Valencia	Sequencing and Bioinformatics Service and Molecular Epidemiology Research Group. FISABIO-Public Health.	David Navarro et al
EPI_ISL_414496	Servicio Microbiologia. Hospital Clinico Universitario. Valencia.	Sequencing and Bioinformatics Service. Molecular Epidemiology Laboratory. FISABIO-Public Health	David Navarro et al
EPI_ISL_1754130, EPI_ISL_1754064, EPI_ISL_1753996, EPI_ISL_1754037, EPI_ISL_1753918, EPI_ISL_1754099, EPI_ISL_1754073, EPI_ISL_1753945, EPI_ISL_1754021, EPI_ISL_1754035, EPI_ISL_1754018, EPI_ISL_1754036, EPI_ISL_1754129, EPI_ISL_1753995, EPI_ISL_1753944, EPI_ISL_1754127, EPI_ISL_1753881, EPI_ISL_1753937, EPI_ISL_1753930, EPI_ISL_1753957, EPI_ISL_1753916, EPI_ISL_1754001, EPI_ISL_1754006, EPI_ISL_1753923, EPI_ISL_1754009, EPI_ISL_1753847, EPI_ISL_1754091, EPI_ISL_1753988, EPI_ISL_1754069, EPI_ISL_1753993, EPI_ISL_1753913, EPI_ISL_1754128, EPI_ISL_1753948, EPI_ISL_1754132, EPI_ISL_1753894, EPI_ISL_1754090, EPI_ISL_1754039, EPI_ISL_1753942, EPI_ISL_1753893, EPI_ISL_1754013, EPI_ISL_1754133, EPI_ISL_1753987, EPI_ISL_1754051, EPI_ISL_1754029, EPI_ISL_1753931, EPI_ISL_1753875, EPI_ISL_1754066, EPI_ISL_1754087, EPI_ISL_1754082, EPI_ISL_1754017, EPI_ISL_1754025, EPI_ISL_1753867, EPI_ISL_1753956, EPI_ISL_1754062, EPI_ISL_1753899, EPI_ISL_1753926, EPI_ISL_1754070, EPI_ISL_1753895, EPI_ISL_1754078, EPI_ISL_1753960, EPI_ISL_1754030, EPI_ISL_1754072, EPI_ISL_1753871, EPI_ISL_1753890, EPI_ISL_1753989, EPI_ISL_1754005, EPI_ISL_1754131, EPI_ISL_1754010, EPI_ISL_1753943, EPI_ISL_1754096, EPI_ISL_1754081, EPI_ISL_1753856, EPI_ISL_1754098, EPI_ISL_1754079, EPI_ISL_1817650, EPI_ISL_1754071, EPI_ISL_1754043, EPI_ISL_1754086, EPI_ISL_1754056, EPI_ISL_1754057, EPI_ISL_1817621, EPI_ISL_1753947, EPI_ISL_1754022, EPI_ISL_1753917, EPI_ISL_2179732, EPI_ISL_1753880, EPI_ISL_1754033, EPI_ISL_1753938, EPI_ISL_1753952, EPI_ISL_1754095, EPI_ISL_1753914, EPI_ISL_1753992, EPI_ISL_1754048, EPI_ISL_1753920, EPI_ISL_1753924, EPI_ISL_1753852, EPI_ISL_1753953, EPI_ISL_1754023, EPI_ISL_1754047, EPI_ISL_1753903, EPI_ISL_1754040, EPI_ISL_1754134, EPI_ISL_1754060, EPI_ISL_1754063, EPI_ISL_2179673, EPI_ISL_2179674, EPI_ISL_1753986, EPI_ISL_1754135, EPI_ISL_1754058, EPI_ISL_1817584, EPI_ISL_1753848, EPI_ISL_1754019, EPI_ISL_1753887, EPI_ISL_1754014, EPI_ISL_1753932, EPI_ISL_1753958, EPI_ISL_1753985, EPI_ISL_1754083, EPI_ISL_1753885, EPI_ISL_1754074, EPI_ISL_1754067, EPI_ISL_1753983, EPI_ISL_1753896, EPI_ISL_1753877, EPI_ISL_2179675, EPI_ISL_2179733, EPI_ISL_2179731, EPI_ISL_2179676, EPI_ISL_1817654, EPI_ISL_2179677, EPI_ISL_2179678, EPI_ISL_1817561, EPI_ISL_2179679, EPI_ISL_1753929, EPI_ISL_1753964, EPI_ISL_2179736, EPI_ISL_2179785, EPI_ISL_2179784, EPI_ISL_2179734, EPI_ISL_2179735, EPI_ISL_2179805, EPI_ISL_2179730, EPI_ISL_2179759, EPI_ISL_1817587, EPI_ISL_1817588, EPI_ISL_1817589, EPI_ISL_1817590, EPI_ISL_1817655, EPI_ISL_1817591, EPI_ISL_2179706, EPI_ISL_2179707, EPI_ISL_2179763, EPI_ISL_1754111, EPI_ISL_1754115, EPI_ISL_1754136, EPI_ISL_1817602, EPI_ISL_1754121, EPI_ISL_1754119, EPI_ISL_1753936, EPI_ISL_1817609, EPI_ISL_1754120, EPI_ISL_1754123, EPI_ISL_2179796, EPI_ISL_1817647, EPI_ISL_1817648, EPI_ISL_1817592, EPI_ISL_1817656, EPI_ISL_1817593, EPI_ISL_2179708, EPI_ISL_2179709, EPI_ISL_1753984, EPI_ISL_1754093, EPI_ISL_1753959, EPI_ISL_1817607, EPI_ISL_2179703, EPI_ISL_1817657, EPI_ISL_2179710, EPI_ISL_1817594, EPI_ISL_2179711, EPI_ISL_2179712, EPI_ISL_1817649, EPI_ISL_2179713, EPI_ISL_2179714, EPI_ISL_1817586, EPI_ISL_2179715, EPI_ISL_2179743, EPI_ISL_2179744, EPI_ISL_2179745, EPI_ISL_2179716, EPI_ISL_2179795, EPI_ISL_2179752, EPI_ISL_2179717, EPI_ISL_2179718, EPI_ISL_1817595, EPI_ISL_2179719, EPI_ISL_2179746, EPI_ISL_2179720, EPI_ISL_1817658, EPI_ISL_2179753, EPI_ISL_1817659, EPI_ISL_2179754, EPI_ISL_2179748, EPI_ISL_2179797, EPI_ISL_2179747, EPI_ISL_2179749, EPI_ISL_2179755, EPI_ISL_2179742, EPI_ISL_2179794, EPI_ISL_1817596, EPI_ISL_2179756, EPI_ISL_2179750, EPI_ISL_2179721, EPI_ISL_1817597, EPI_ISL_1817598, EPI_ISL_2179757, EPI_ISL_2179722, EPI_ISL_2179723, EPI_ISL_2179724, EPI_ISL_2179751, EPI_ISL_1817599, EPI_ISL_1817600, EPI_ISL_2179725, EPI_ISL_2179726, EPI_ISL_1817601, EPI_ISL_2179727, EPI_ISL_2179728, EPI_ISL_2179729, EPI_ISL_2179758, EPI_ISL_1753868, EPI_ISL_1754106, EPI_ISL_1753855, EPI_ISL_1753862, EPI_ISL_1753857, EPI_ISL_1753892, EPI_ISL_1754000, EPI_ISL_1753972, EPI_ISL_1754050, EPI_ISL_1754105, EPI_ISL_1753925, EPI_ISL_1754109, EPI_ISL_1754007, EPI_ISL_1753854, EPI_ISL_1753858, EPI_ISL_1753962, EPI_ISL_1753946, EPI_ISL_1753919, EPI_ISL_1753846, EPI_ISL_2179668, EPI_ISL_1753934, EPI_ISL_1753965, EPI_ISL_1754024, EPI_ISL_1754112, EPI_ISL_1753878, EPI_ISL_1753940, EPI_ISL_1753866, EPI_ISL_1753939, EPI_ISL_1753949, EPI_ISL_1753967, EPI_ISL_1753994, EPI_ISL_1754020, EPI_ISL_1753933, EPI_ISL_1753997, EPI_ISL_1754002, EPI_ISL_1753865, EPI_ISL_1754041, EPI_ISL_1753973, EPI_ISL_1754117, EPI_ISL_1754092, EPI_ISL_1753974, EPI_ISL_1753883, EPI_ISL_1754089, EPI_ISL_1753955, EPI_ISL_1753928, EPI_ISL_1753975, EPI_ISL_1754118, EPI_ISL_1753870, EPI_ISL_1754042, EPI_ISL_1753869, EPI_ISL_1753970, EPI_ISL_1753897, EPI_ISL_1753904, EPI_ISL_1754076, EPI_ISL_1753935, EPI_ISL_1753971, EPI_ISL_1753966, EPI_ISL_1754011, EPI_ISL_1753968, EPI_ISL_1754113, EPI_ISL_1753998, EPI_ISL_1754084, EPI_ISL_1753889, EPI_ISL_1754004, EPI_ISL_1753961, EPI_ISL_1754108, EPI_ISL_1754104, EPI_ISL_1753915, EPI_ISL_1753850, EPI_ISL_1753976, EPI_ISL_1754080, EPI_ISL_1753860, EPI_ISL_1754061, EPI_ISL_1754031, EPI_ISL_1753879, EPI_ISL_1754052, EPI_ISL_1753977, EPI_ISL_1754055, EPI_ISL_1754085, EPI_ISL_1754032, EPI_ISL_1753886, EPI_ISL_1754116, EPI_ISL_1754026, EPI_ISL_1817603, EPI_ISL_1817604, EPI_ISL_1817605, EPI_ISL_1754077, EPI_ISL_1817606, EPI_ISL_1753927, EPI_ISL_1817608, EPI_ISL_1753872, EPI_ISL_1753912, EPI_ISL_1817610, EPI_ISL_1817611, EPI_ISL_1753876, EPI_ISL_1817612, EPI_ISL_1817613, EPI_ISL_1754053, EPI_ISL_1817614, EPI_ISL_1754015, EPI_ISL_1754122, EPI_ISL_1753898, EPI_ISL_1753861, EPI_ISL_1753891, EPI_ISL_1753922, EPI_ISL_1753905, EPI_ISL_1753954, EPI_ISL_1754049, EPI_ISL_1753864, EPI_ISL_1753900, EPI_ISL_1753978, EPI_ISL_1753979, EPI_ISL_1754012, EPI_ISL_1753906, EPI_ISL_1753853, EPI_ISL_2179669, EPI_ISL_1754038, EPI_ISL_1753874, EPI_ISL_1753950, EPI_ISL_1754034, EPI_ISL_1754100, EPI_ISL_1754094, EPI_ISL_1754016, EPI_ISL_1753980, EPI_ISL_1753902, EPI_ISL_1754008, EPI_ISL_1753859, EPI_ISL_1754028, EPI_ISL_1754027, EPI_ISL_1753981, EPI_ISL_1754097, EPI_ISL_1753849, EPI_ISL_1753941, EPI_ISL_1753963, EPI_ISL_1754068, EPI_ISL_1753901, EPI_ISL_1754103, EPI_ISL_1753907, EPI_ISL_2179680, EPI_ISL_1817585, EPI_ISL_2179681, EPI_ISL_2179682, EPI_ISL_2179701, EPI_ISL_2179683, EPI_ISL_2179684, EPI_ISL_1754088, EPI_ISL_2179702, EPI_ISL_1754114, EPI_ISL_2179685, EPI_ISL_1753969, EPI_ISL_1753951, EPI_ISL_1754124, EPI_ISL_1754044, EPI_ISL_1753982, EPI_ISL_1753910, EPI_ISL_1753991, EPI_ISL_1754059, EPI_ISL_1754110, EPI_ISL_1753851, EPI_ISL_1753863, EPI_ISL_1753908, EPI_ISL_1753909, EPI_ISL_1754101, EPI_ISL_1753921, EPI_ISL_1754102, EPI_ISL_1754065, EPI_ISL_1753911, EPI_ISL_1753873, EPI_ISL_1753990, EPI_ISL_1754075, EPI_ISL_1753999, EPI_ISL_1754137, EPI_ISL_1754054, EPI_ISL_1754125, EPI_ISL_1754138, EPI_ISL_1754046, EPI_ISL_1754107, EPI_ISL_2179686, EPI_ISL_2179687, EPI_ISL_2179688, EPI_ISL_2179689, EPI_ISL_2179690, EPI_ISL_1817562, EPI_ISL_2179691, EPI_ISL_2179692, EPI_ISL_2179693, EPI_ISL_1817615, EPI_ISL_1817563, EPI_ISL_1817564, EPI_ISL_2179694, EPI_ISL_2179695, EPI_ISL_2179696, EPI_ISL_1817617, EPI_ISL_1817618, EPI_ISL_1817620, EPI_ISL_1817616, EPI_ISL_1817619, EPI_ISL_1817565, EPI_ISL_1817566, EPI_ISL_1817567, EPI_ISL_1817568, EPI_ISL_1817569, EPI_ISL_1817570, EPI_ISL_1817623, EPI_ISL_1817571, EPI_ISL_1817572, EPI_ISL_1817573, EPI_ISL_1817574, EPI_ISL_1817575, EPI_ISL_1817576, EPI_ISL_1817577, EPI_ISL_1817578, EPI_ISL_1817579, EPI_ISL_1817580, EPI_ISL_1817581, EPI_ISL_1817582, EPI_ISL_1817583, EPI_ISL_1817653, EPI_ISL_1817651, EPI_ISL_2179670, EPI_ISL_1817635, EPI_ISL_1817652, EPI_ISL_1817622, EPI_ISL_1817627, EPI_ISL_1817625, EPI_ISL_1817626, EPI_ISL_1817628, EPI_ISL_1817624, EPI_ISL_2179671, EPI_ISL_1817630, EPI_ISL_1817629, EPI_ISL_1817636, EPI_ISL_1817632, EPI_ISL_1817631, EPI_ISL_2179697, EPI_ISL_2179698, EPI_ISL_1817633, EPI_ISL_1817634, EPI_ISL_1817638, EPI_ISL_2179672, EPI_ISL_1817639, EPI_ISL_1817640, EPI_ISL_1817637, EPI_ISL_1817641, EPI_ISL_1817645, EPI_ISL_1817644, EPI_ISL_1817643, EPI_ISL_1817646, EPI_ISL_1817642, EPI_ISL_2179699, EPI_ISL_2179700, EPI_ISL_2179791, EPI_ISL_2179786, EPI_ISL_2179803, EPI_ISL_2179760, EPI_ISL_2179773, EPI_ISL_2179771, EPI_ISL_2179777, EPI_ISL_2179767, EPI_ISL_2179772, EPI_ISL_2179780, EPI_ISL_2179779, EPI_ISL_2179776, EPI_ISL_2179783, EPI_ISL_2179761, EPI_ISL_2179738, EPI_ISL_2179770, EPI_ISL_2179741, EPI_ISL_2179740, EPI_ISL_2179774, EPI_ISL_2179781, EPI_ISL_2179769, EPI_ISL_2179766, EPI_ISL_2179782, EPI_ISL_2179764, EPI_ISL_2179765, EPI_ISL_2179762, EPI_ISL_2179775, EPI_ISL_2179778, EPI_ISL_2179768, EPI_ISL_2179739, EPI_ISL_2179737, EPI_ISL_2179824, EPI_ISL_2179790, EPI_ISL_2179801, EPI_ISL_2179788, EPI_ISL_2179787, EPI_ISL_2179789, EPI_ISL_2179809, EPI_ISL_2179823, EPI_ISL_2179817, EPI_ISL_2179818, EPI_ISL_2179813, EPI_ISL_2179822, EPI_ISL_2179802, EPI_ISL_2179812, EPI_ISL_2179811, EPI_ISL_2179820, EPI_ISL_2179799, EPI_ISL_2179798, EPI_ISL_2179800, EPI_ISL_2179792, EPI_ISL_2179806, EPI_ISL_2179814, EPI_ISL_2179804, EPI_ISL_2179793, EPI_ISL_2179816, EPI_ISL_2179821, EPI_ISL_2179808, EPI_ISL_2179815, EPI_ISL_2179807, EPI_ISL_2179810, EPI_ISL_2179819, EPI_ISL_1754045, EPI_ISL_1753884, EPI_ISL_1754126, EPI_ISL_1754003, EPI_ISL_1753888, EPI_ISL_1753882, EPI_ISL_2179704, EPI_ISL_2179705	Servicio Microbiología Hospital La Paz	Servicio Microbiología Hospital La Paz	Fernando Lázaro et al
EPI_ISL_414495	Servicio Microbiología. Hospital Clínico Universitario. Valencia.	Sequencing and Bioinformatics Service. Molecular Epidemiology Laboratory. FISABIO-Public Health	David Navarro et al
EPI_ISL_965912, EPI_ISL_965922, EPI_ISL_965916, EPI_ISL_965920, EPI_ISL_965924, EPI_ISL_977597, EPI_ISL_965925	Servicio Murciano de Salud	Instituto de Salud Carlos III	Vázquez et al
EPI_ISL_965927, EPI_ISL_965931	Servicio Murciano de Salud	Instituto de Salud Carlos III	Sandonís et al
EPI_ISL_954788, EPI_ISL_965953, EPI_ISL_965960, EPI_ISL_965954	Servicio Murciano de Salud	Instituto de Salud Carlos III	Iglesias-Caballero et al
EPI_ISL_420600, EPI_ISL_420599, EPI_ISL_420598, EPI_ISL_778843, EPI_ISL_849155, EPI_ISL_849185, EPI_ISL_849188, EPI_ISL_849156, EPI_ISL_849189, EPI_ISL_849157, EPI_ISL_849158, EPI_ISL_849159, EPI_ISL_849190, EPI_ISL_849191, EPI_ISL_849160, EPI_ISL_849161, EPI_ISL_849162, EPI_ISL_849163, EPI_ISL_849164, EPI_ISL_849192, EPI_ISL_849165, EPI_ISL_849166, EPI_ISL_849151, EPI_ISL_849193, EPI_ISL_849194, EPI_ISL_849195, EPI_ISL_849167, EPI_ISL_849196, EPI_ISL_849187, EPI_ISL_849168, EPI_ISL_849169, EPI_ISL_849186, EPI_ISL_849170, EPI_ISL_849171, EPI_ISL_849152, EPI_ISL_849197, EPI_ISL_849172, EPI_ISL_849198, EPI_ISL_849173, EPI_ISL_849174, EPI_ISL_849175, EPI_ISL_849176, EPI_ISL_849148, EPI_ISL_849177, EPI_ISL_849154, EPI_ISL_849153, EPI_ISL_849199, EPI_ISL_849149, EPI_ISL_849178, EPI_ISL_849179, EPI_ISL_849180, EPI_ISL_849181, EPI_ISL_849150, EPI_ISL_849200, EPI_ISL_849201, EPI_ISL_849202, EPI_ISL_849182, EPI_ISL_849203, EPI_ISL_849204, EPI_ISL_849183, EPI_ISL_849184, EPI_ISL_849286, EPI_ISL_849318, EPI_ISL_849300, EPI_ISL_849283, EPI_ISL_849287, EPI_ISL_849301, EPI_ISL_849299, EPI_ISL_849294, EPI_ISL_849293, EPI_ISL_849307, EPI_ISL_849295, EPI_ISL_849290, EPI_ISL_849298, EPI_ISL_849319, EPI_ISL_849296, EPI_ISL_849308, EPI_ISL_849305, EPI_ISL_849309, EPI_ISL_849310, EPI_ISL_849280, EPI_ISL_849279, EPI_ISL_849285, EPI_ISL_849306, EPI_ISL_849281, EPI_ISL_849292, EPI_ISL_849289, EPI_ISL_849288, EPI_ISL_849284, EPI_ISL_849297, EPI_ISL_849282, EPI_ISL_849320, EPI_ISL_849317, EPI_ISL_849311, EPI_ISL_849312, EPI_ISL_849302, EPI_ISL_849291, EPI_ISL_849321, EPI_ISL_849313, EPI_ISL_849314, EPI_ISL_849303, EPI_ISL_849304, EPI_ISL_849315, EPI_ISL_849316, EPI_ISL_849373, EPI_ISL_849374, EPI_ISL_849375, EPI_ISL_849376, EPI_ISL_849377, EPI_ISL_849378, EPI_ISL_849379, EPI_ISL_849380, EPI_ISL_849381, EPI_ISL_849382, EPI_ISL_849350, EPI_ISL_849351, EPI_ISL_849352, EPI_ISL_849353, EPI_ISL_849354, EPI_ISL_849355, EPI_ISL_849356, EPI_ISL_849357, EPI_ISL_849358, EPI_ISL_849359, EPI_ISL_849360, EPI_ISL_849361, EPI_ISL_849362, EPI_ISL_849363, EPI_ISL_849364, EPI_ISL_849365, EPI_ISL_849366, EPI_ISL_849367, EPI_ISL_849368, EPI_ISL_849369, EPI_ISL_849370, EPI_ISL_849371, EPI_ISL_849372, EPI_ISL_856790, EPI_ISL_856791, EPI_ISL_856792, EPI_ISL_856793, EPI_ISL_856794, EPI_ISL_856795, EPI_ISL_856796, EPI_ISL_856797, EPI_ISL_856798, EPI_ISL_856799, EPI_ISL_856800, EPI_ISL_856801, EPI_ISL_2158693, EPI_ISL_2104757, EPI_ISL_2104758, EPI_ISL_2104759, EPI_ISL_2104760, EPI_ISL_2104761, EPI_ISL_2104762, EPI_ISL_2104763, EPI_ISL_2104764, EPI_ISL_2104765, EPI_ISL_2104766, EPI_ISL_2104767, EPI_ISL_2104768, EPI_ISL_2104769, EPI_ISL_2104770, EPI_ISL_2104771, EPI_ISL_2104772, EPI_ISL_2104773, EPI_ISL_2104774, EPI_ISL_2104775, EPI_ISL_2104776, EPI_ISL_2104777, EPI_ISL_2104778, EPI_ISL_2104779, EPI_ISL_856760, EPI_ISL_856761, EPI_ISL_856762, EPI_ISL_856763, EPI_ISL_856764, EPI_ISL_856765, EPI_ISL_856766, EPI_ISL_856767, EPI_ISL_856768, EPI_ISL_856769, EPI_ISL_856770, EPI_ISL_856771, EPI_ISL_856772, EPI_ISL_856773, EPI_ISL_856774, EPI_ISL_856775, EPI_ISL_856776, EPI_ISL_856777, EPI_ISL_856778, EPI_ISL_856779, EPI_ISL_856780, EPI_ISL_856781, EPI_ISL_856782, EPI_ISL_856783, EPI_ISL_856784, EPI_ISL_856785, EPI_ISL_856786, EPI_ISL_856787, EPI_ISL_856788, EPI_ISL_856789, EPI_ISL_856756, EPI_ISL_856757, EPI_ISL_856758, EPI_ISL_856759, EPI_ISL_2135134, EPI_ISL_2105566, EPI_ISL_2105567, EPI_ISL_2105568, EPI_ISL_2105569, EPI_ISL_2105570, EPI_ISL_2105571, EPI_ISL_2105572, EPI_ISL_2105573, EPI_ISL_2105574, EPI_ISL_2105575, EPI_ISL_2104813, EPI_ISL_2104814, EPI_ISL_2104815, EPI_ISL_2104816, EPI_ISL_2104817, EPI_ISL_2104818, EPI_ISL_2104819, EPI_ISL_2104820, EPI_ISL_2104821, EPI_ISL_2104822, EPI_ISL_2104823, EPI_ISL_2104824, EPI_ISL_2104825, EPI_ISL_2104826, EPI_ISL_2135135, EPI_ISL_2133399, EPI_ISL_2135136, EPI_ISL_2135137, EPI_ISL_2133401, EPI_ISL_2135138, EPI_ISL_2135139, EPI_ISL_2135140, EPI_ISL_2135142, EPI_ISL_2135141, EPI_ISL_2135143, EPI_ISL_2135144, EPI_ISL_2135334, EPI_ISL_2135145, EPI_ISL_2135146, EPI_ISL_2135147, EPI_ISL_2135148, EPI_ISL_2135682, EPI_ISL_2135149, EPI_ISL_2135150, EPI_ISL_2135151, EPI_ISL_2135152, EPI_ISL_2135153, EPI_ISL_2135154, EPI_ISL_2135155, EPI_ISL_2135156, EPI_ISL_2135157, EPI_ISL_2135158, EPI_ISL_2135159, EPI_ISL_2135160, EPI_ISL_2135161, EPI_ISL_2135162, EPI_ISL_2135163, EPI_ISL_2135164, EPI_ISL_2135165, EPI_ISL_2135166, EPI_ISL_2135167, EPI_ISL_2135168, EPI_ISL_2135169, EPI_ISL_2135170, EPI_ISL_2135171, EPI_ISL_2135172, EPI_ISL_2135254, EPI_ISL_2135255, EPI_ISL_2135257, EPI_ISL_2135258, EPI_ISL_2135260, EPI_ISL_2135262, EPI_ISL_2135263, EPI_ISL_2135265, EPI_ISL_2135266, EPI_ISL_2135267, EPI_ISL_2135269, EPI_ISL_2135271, EPI_ISL_2135272, EPI_ISL_2135273, EPI_ISL_2135274, EPI_ISL_2135276, EPI_ISL_2135277, EPI_ISL_2135278, EPI_ISL_2135280, EPI_ISL_2135281, EPI_ISL_2135283, EPI_ISL_2135284, EPI_ISL_2135285, EPI_ISL_2135286, EPI_ISL_2135287, EPI_ISL_2135288, EPI_ISL_2135289, EPI_ISL_2135290, EPI_ISL_2135291, EPI_ISL_2135292, EPI_ISL_2135293, EPI_ISL_2135294, EPI_ISL_2135295, EPI_ISL_2135296, EPI_ISL_2135297, EPI_ISL_2135298, EPI_ISL_2135299, EPI_ISL_2135300, EPI_ISL_2135301, EPI_ISL_2135302, EPI_ISL_2135303, EPI_ISL_2135304, EPI_ISL_2135305, EPI_ISL_2135306, EPI_ISL_2135307, EPI_ISL_2135308, EPI_ISL_2135309, EPI_ISL_2135310, EPI_ISL_2135311, EPI_ISL_2135312, EPI_ISL_2135313, EPI_ISL_2135314, EPI_ISL_2135315, EPI_ISL_2135316, EPI_ISL_2135317, EPI_ISL_2135318, EPI_ISL_2135319, EPI_ISL_2135320, EPI_ISL_2135321, EPI_ISL_2135322, EPI_ISL_2135323, EPI_ISL_2135324, EPI_ISL_2135325, EPI_ISL_2135326, EPI_ISL_2135327, EPI_ISL_2135328, EPI_ISL_2135329, EPI_ISL_2135330, EPI_ISL_2136069, EPI_ISL_2135331, EPI_ISL_2135332, EPI_ISL_2136070, EPI_ISL_2135333, EPI_ISL_2136065, EPI_ISL_2136066, EPI_ISL_2136067, EPI_ISL_2136068, EPI_ISL_2136071, EPI_ISL_2135343, EPI_ISL_2136072, EPI_ISL_2136073, EPI_ISL_2136074, EPI_ISL_2136075, EPI_ISL_2136076, EPI_ISL_2136077, EPI_ISL_2136078, EPI_ISL_2136079, EPI_ISL_2136080, EPI_ISL_2136081, EPI_ISL_2136082, EPI_ISL_2136083, EPI_ISL_2136084, EPI_ISL_2136085, EPI_ISL_2136086, EPI_ISL_2136087, EPI_ISL_2136088, EPI_ISL_2136089, EPI_ISL_2136090, EPI_ISL_2136091, EPI_ISL_2136092, EPI_ISL_2136093, EPI_ISL_2136094, EPI_ISL_2136095, EPI_ISL_2135335, EPI_ISL_2135336, EPI_ISL_2135337, EPI_ISL_2135338, EPI_ISL_2135339, EPI_ISL_2135340, EPI_ISL_2135341, EPI_ISL_2135342, EPI_ISL_2135683, EPI_ISL_2135684, EPI_ISL_2135685, EPI_ISL_2135686, EPI_ISL_2135687, EPI_ISL_2135688, EPI_ISL_2135689, EPI_ISL_2135690, EPI_ISL_2135691, EPI_ISL_2135692, EPI_ISL_2135693, EPI_ISL_2135694, EPI_ISL_2135695, EPI_ISL_2135696, EPI_ISL_2135697, EPI_ISL_2135698, EPI_ISL_2135699, EPI_ISL_2135700, EPI_ISL_2135701, EPI_ISL_2135702, EPI_ISL_2135703, EPI_ISL_2135704, EPI_ISL_2135705, EPI_ISL_2135706, EPI_ISL_2135707, EPI_ISL_2135708, EPI_ISL_2135709, EPI_ISL_2135710, EPI_ISL_2135711, EPI_ISL_2135712, EPI_ISL_2135713, EPI_ISL_2135714, EPI_ISL_2135715, EPI_ISL_2135716, EPI_ISL_2135717, EPI_ISL_2135718, EPI_ISL_2135719, EPI_ISL_2135720, EPI_ISL_2135721, EPI_ISL_2135722, EPI_ISL_2135723, EPI_ISL_2135724, EPI_ISL_2135725, EPI_ISL_2135726, EPI_ISL_2135727, EPI_ISL_2135728, EPI_ISL_2135729, EPI_ISL_2135986, EPI_ISL_2135988, EPI_ISL_2135989, EPI_ISL_2135990, EPI_ISL_2135991, EPI_ISL_2135987, EPI_ISL_2135995, EPI_ISL_2135996, EPI_ISL_2135992, EPI_ISL_2135993, EPI_ISL_2135994, EPI_ISL_2135985, EPI_ISL_2135997, EPI_ISL_2135998, EPI_ISL_2135999, EPI_ISL_2136000, EPI_ISL_2136001, EPI_ISL_2136002, EPI_ISL_2136003, EPI_ISL_2136004, EPI_ISL_2136005, EPI_ISL_2136006, EPI_ISL_2136007, EPI_ISL_2136008, EPI_ISL_2136017, EPI_ISL_2136010, EPI_ISL_2136018, EPI_ISL_2136016, EPI_ISL_2136011, EPI_ISL_2136019, EPI_ISL_2136020, EPI_ISL_2136012, EPI_ISL_2136021, EPI_ISL_2136009, EPI_ISL_2136013, EPI_ISL_2136022, EPI_ISL_2136014, EPI_ISL_2136015, EPI_ISL_2136023, EPI_ISL_2136024, EPI_ISL_2136025, EPI_ISL_2136026, EPI_ISL_2136027, EPI_ISL_2136028, EPI_ISL_2136029, EPI_ISL_2136030, EPI_ISL_2136031, EPI_ISL_2136032, EPI_ISL_2136033, EPI_ISL_2136034, EPI_ISL_2136035, EPI_ISL_2136036, EPI_ISL_2136037, EPI_ISL_2136038, EPI_ISL_2136039, EPI_ISL_2136040, EPI_ISL_2136041, EPI_ISL_2136042, EPI_ISL_2136043, EPI_ISL_2136044, EPI_ISL_2136045, EPI_ISL_2136046, EPI_ISL_2136047, EPI_ISL_2136048, EPI_ISL_2136049, EPI_ISL_2136050, EPI_ISL_2136051, EPI_ISL_2136052, EPI_ISL_2136053, EPI_ISL_2136054, EPI_ISL_2136055, EPI_ISL_2136056, EPI_ISL_2136057, EPI_ISL_2136058, EPI_ISL_2136059, EPI_ISL_2136060, EPI_ISL_2136061, EPI_ISL_2136062, EPI_ISL_2136063, EPI_ISL_2136064, EPI_ISL_2136096, EPI_ISL_2136097, EPI_ISL_2136098, EPI_ISL_2136099, EPI_ISL_2136100, EPI_ISL_2136101, EPI_ISL_2136102, EPI_ISL_2136103, EPI_ISL_2136104, EPI_ISL_2136105, EPI_ISL_2136106, EPI_ISL_2136107, EPI_ISL_2136108, EPI_ISL_2136109, EPI_ISL_2136110, EPI_ISL_2136111, EPI_ISL_2136112, EPI_ISL_2136113, EPI_ISL_2136114, EPI_ISL_2136115, EPI_ISL_2136116, EPI_ISL_2136117, EPI_ISL_2136118, EPI_ISL_2136119, EPI_ISL_2136120, EPI_ISL_2136121, EPI_ISL_2136122, EPI_ISL_2136123, EPI_ISL_2136124, EPI_ISL_2136125, EPI_ISL_2136126, EPI_ISL_2136127, EPI_ISL_2136128, EPI_ISL_2136129, EPI_ISL_2136130, EPI_ISL_2136131, EPI_ISL_2136132, EPI_ISL_2136133, EPI_ISL_2140038, EPI_ISL_2140039, EPI_ISL_2140040, EPI_ISL_2140041, EPI_ISL_2140042, EPI_ISL_2140043, EPI_ISL_2140044, EPI_ISL_2140045, EPI_ISL_2140046, EPI_ISL_2140047, EPI_ISL_2140048, EPI_ISL_2140049, EPI_ISL_2140050, EPI_ISL_2140051, EPI_ISL_2140052, EPI_ISL_2140053, EPI_ISL_2140054, EPI_ISL_2140055, EPI_ISL_2140056, EPI_ISL_2140057, EPI_ISL_2140058, EPI_ISL_2140059, EPI_ISL_2140060, EPI_ISL_2140061, EPI_ISL_2140062, EPI_ISL_2140063, EPI_ISL_2140064, EPI_ISL_2140065, EPI_ISL_2140066, EPI_ISL_2140067, EPI_ISL_2140068, EPI_ISL_2140069, EPI_ISL_2140070, EPI_ISL_2140071, EPI_ISL_2140072, EPI_ISL_2140073, EPI_ISL_2140074, EPI_ISL_2136134, EPI_ISL_2136135, EPI_ISL_2136136, EPI_ISL_2136137, EPI_ISL_2136138, EPI_ISL_2136139, EPI_ISL_2136140, EPI_ISL_2136141, EPI_ISL_2136142, EPI_ISL_2136143, EPI_ISL_2136144, EPI_ISL_2136145, EPI_ISL_2136146, EPI_ISL_2136147, EPI_ISL_2136148, EPI_ISL_2136149, EPI_ISL_2136150, EPI_ISL_2136151, EPI_ISL_2136152, EPI_ISL_2136153, EPI_ISL_2136154, EPI_ISL_2136155, EPI_ISL_2136156, EPI_ISL_2136157, EPI_ISL_2136158, EPI_ISL_2136159, EPI_ISL_2136160, EPI_ISL_2136161, EPI_ISL_2136162, EPI_ISL_2136163, EPI_ISL_2136164, EPI_ISL_2136165, EPI_ISL_2136166, EPI_ISL_2136167, EPI_ISL_2136168, EPI_ISL_2136169, EPI_ISL_2136170, EPI_ISL_2136171, EPI_ISL_2136172, EPI_ISL_2136173, EPI_ISL_2136174, EPI_ISL_2136175, EPI_ISL_2136176, EPI_ISL_2136177, EPI_ISL_2136178, EPI_ISL_2136179, EPI_ISL_2136180, EPI_ISL_2136181, EPI_ISL_2136182, EPI_ISL_2136183, EPI_ISL_2140075, EPI_ISL_2140076, EPI_ISL_2140077, EPI_ISL_2140078, EPI_ISL_2140079, EPI_ISL_2140080, EPI_ISL_2140081, EPI_ISL_2140082, EPI_ISL_2140083, EPI_ISL_2140084, EPI_ISL_2140085, EPI_ISL_2140086, EPI_ISL_2140087, EPI_ISL_2140088, EPI_ISL_2140089, EPI_ISL_2140090, EPI_ISL_2140091, EPI_ISL_2140092, EPI_ISL_2140093, EPI_ISL_2140094, EPI_ISL_2140095, EPI_ISL_2140096, EPI_ISL_2140097, EPI_ISL_2140098, EPI_ISL_2140099, EPI_ISL_2140100, EPI_ISL_2140101, EPI_ISL_2140102, EPI_ISL_2140103, EPI_ISL_2140104, EPI_ISL_2140105, EPI_ISL_2140106, EPI_ISL_2140107, EPI_ISL_2140108, EPI_ISL_2140109, EPI_ISL_2140110, EPI_ISL_2140111, EPI_ISL_2140112, EPI_ISL_2140113, EPI_ISL_2140114, EPI_ISL_2140115, EPI_ISL_2140116, EPI_ISL_2140117, EPI_ISL_2140118, EPI_ISL_2140119, EPI_ISL_2140120, EPI_ISL_2140121, EPI_ISL_2140122, EPI_ISL_2140123, EPI_ISL_2140124, EPI_ISL_2140125, EPI_ISL_2140126, EPI_ISL_2140127, EPI_ISL_2140128, EPI_ISL_2140129, EPI_ISL_2140130, EPI_ISL_2140131, EPI_ISL_2140132, EPI_ISL_2140133, EPI_ISL_2140134, EPI_ISL_2140135, EPI_ISL_2140136, EPI_ISL_2140137, EPI_ISL_2140138, EPI_ISL_2140139, EPI_ISL_2140140, EPI_ISL_2140141, EPI_ISL_2140142, EPI_ISL_2140143, EPI_ISL_2140144, EPI_ISL_2140145, EPI_ISL_2140146, EPI_ISL_2158694, EPI_ISL_2158695, EPI_ISL_2158696, EPI_ISL_2158697, EPI_ISL_2158698, EPI_ISL_2158699, EPI_ISL_2158700, EPI_ISL_2158701, EPI_ISL_2158702, EPI_ISL_2158703, EPI_ISL_2158704, EPI_ISL_2158705, EPI_ISL_2158706, EPI_ISL_2158707, EPI_ISL_2158708, EPI_ISL_2158709, EPI_ISL_2158710, EPI_ISL_2158711, EPI_ISL_2158712, EPI_ISL_2158713, EPI_ISL_2158714, EPI_ISL_2158715, EPI_ISL_2158716, EPI_ISL_2158717, EPI_ISL_2158718, EPI_ISL_2158719, EPI_ISL_2158720, EPI_ISL_2158721, EPI_ISL_2158722, EPI_ISL_2158723, EPI_ISL_2158724, EPI_ISL_2158725, EPI_ISL_2158726, EPI_ISL_2158727, EPI_ISL_2158728, EPI_ISL_2158729, EPI_ISL_2158730, EPI_ISL_2158731, EPI_ISL_2158732, EPI_ISL_2158733, EPI_ISL_2158734, EPI_ISL_2158735, EPI_ISL_2158736, EPI_ISL_2158737, EPI_ISL_2158738, EPI_ISL_2158739, EPI_ISL_2158740, EPI_ISL_2158741, EPI_ISL_2158742, EPI_ISL_2158743, EPI_ISL_2158744, EPI_ISL_2158745, EPI_ISL_2158746, EPI_ISL_2158747, EPI_ISL_2158748, EPI_ISL_2158749, EPI_ISL_2158750, EPI_ISL_2158751, EPI_ISL_2158752, EPI_ISL_2158753, EPI_ISL_2158754, EPI_ISL_2158755, EPI_ISL_2158756, EPI_ISL_2158757, EPI_ISL_2158758, EPI_ISL_2158759, EPI_ISL_2158760, EPI_ISL_2158761, EPI_ISL_2158762, EPI_ISL_2158763, EPI_ISL_2158764, EPI_ISL_2158765, EPI_ISL_2158766, EPI_ISL_2158767, EPI_ISL_2158768, EPI_ISL_2158769, EPI_ISL_2158770, EPI_ISL_2158771, EPI_ISL_2158772, EPI_ISL_2158773, EPI_ISL_2158774, EPI_ISL_2158775, EPI_ISL_2158776, EPI_ISL_2158777, EPI_ISL_2158778, EPI_ISL_2158779, EPI_ISL_2158780, EPI_ISL_2158781, EPI_ISL_2158782, EPI_ISL_2158783, EPI_ISL_2158784, EPI_ISL_2158785, EPI_ISL_2158786, EPI_ISL_2158787, EPI_ISL_2158788, EPI_ISL_2158789, EPI_ISL_2158790, EPI_ISL_2158791, EPI_ISL_2158792, EPI_ISL_2158793, EPI_ISL_2158794, EPI_ISL_2158795, EPI_ISL_2158796, EPI_ISL_2158797, EPI_ISL_2158798, EPI_ISL_2158799, EPI_ISL_2158800, EPI_ISL_2158801, EPI_ISL_2158802, EPI_ISL_2158803, EPI_ISL_2158804, EPI_ISL_2158805, EPI_ISL_2158806, EPI_ISL_2158807, EPI_ISL_2158808, EPI_ISL_2158809, EPI_ISL_2158810, EPI_ISL_2158811, EPI_ISL_2158812, EPI_ISL_2158813, EPI_ISL_2158814, EPI_ISL_2158815, EPI_ISL_2158816, EPI_ISL_2158817, EPI_ISL_2158818, EPI_ISL_2158819, EPI_ISL_2158820, EPI_ISL_2158821, EPI_ISL_2158822, EPI_ISL_2158823, EPI_ISL_2158824, EPI_ISL_2158825, EPI_ISL_2158826, EPI_ISL_2158827, EPI_ISL_2158828, EPI_ISL_2158829, EPI_ISL_2158830, EPI_ISL_2158831, EPI_ISL_2158832, EPI_ISL_2158833, EPI_ISL_2158834, EPI_ISL_2158835, EPI_ISL_2158836, EPI_ISL_2158837, EPI_ISL_2158838, EPI_ISL_2158839, EPI_ISL_2158840, EPI_ISL_2158841, EPI_ISL_2158842, EPI_ISL_2158843, EPI_ISL_2158844, EPI_ISL_2158845, EPI_ISL_2158846, EPI_ISL_2158847, EPI_ISL_2158848, EPI_ISL_2158849, EPI_ISL_2158850	Servicio Virosis Respiratorias-Departamento Virología-INEI	Instituto Nacional Enfermedades Infecciosas C.G.Malbran	Baumeister E. et al
EPI_ISL_2104411, EPI_ISL_2104412, EPI_ISL_2104413, EPI_ISL_2104414, EPI_ISL_1912210, EPI_ISL_1912213, EPI_ISL_2104415, EPI_ISL_1912222, EPI_ISL_2104416, EPI_ISL_2104417, EPI_ISL_1912258, EPI_ISL_1912260, EPI_ISL_1912263, EPI_ISL_1912269, EPI_ISL_1912296, EPI_ISL_2104418, EPI_ISL_1912305, EPI_ISL_1912313, EPI_ISL_2104419, EPI_ISL_1912308, EPI_ISL_2104420, EPI_ISL_2104421, EPI_ISL_2104422, EPI_ISL_1912315, EPI_ISL_2104423, EPI_ISL_2104424, EPI_ISL_2104425, EPI_ISL_2104426, EPI_ISL_2104427, EPI_ISL_2104428, EPI_ISL_2104429, EPI_ISL_2104430, EPI_ISL_2283637, EPI_ISL_2283638, EPI_ISL_2283639, EPI_ISL_2283640, EPI_ISL_2283641, EPI_ISL_2283642, EPI_ISL_2283643, EPI_ISL_2283644, EPI_ISL_2283645, EPI_ISL_2283646, EPI_ISL_2283647, EPI_ISL_2283648, EPI_ISL_2283649, EPI_ISL_2283650, EPI_ISL_2283651, EPI_ISL_2283652, EPI_ISL_2283653, EPI_ISL_1912208, EPI_ISL_2104431, EPI_ISL_2104432, EPI_ISL_2283654, EPI_ISL_2283655, EPI_ISL_2283656, EPI_ISL_2104433, EPI_ISL_2104434, EPI_ISL_1912241, EPI_ISL_2283657, EPI_ISL_2283658, EPI_ISL_2104435, EPI_ISL_1912244, EPI_ISL_1912247, EPI_ISL_1912282, EPI_ISL_2283659, EPI_ISL_1912224, EPI_ISL_1912227, EPI_ISL_1912250, EPI_ISL_2104436, EPI_ISL_2283660, EPI_ISL_2104437, EPI_ISL_1912252, EPI_ISL_1912285, EPI_ISL_1912266, EPI_ISL_1912287, EPI_ISL_1912290, EPI_ISL_1912216, EPI_ISL_1912219, EPI_ISL_2283661, EPI_ISL_2104438, EPI_ISL_2283662, EPI_ISL_1912271, EPI_ISL_2104439, EPI_ISL_2104440, EPI_ISL_2104441, EPI_ISL_2104442, EPI_ISL_2104443, EPI_ISL_2283663, EPI_ISL_1912255, EPI_ISL_1912293, EPI_ISL_1912310, EPI_ISL_2283664, EPI_ISL_1912230, EPI_ISL_1912274, EPI_ISL_1912277, EPI_ISL_2104444, EPI_ISL_2283665, EPI_ISL_2283666, EPI_ISL_2283667, EPI_ISL_2104445, EPI_ISL_2104446, EPI_ISL_2104447, EPI_ISL_2283668, EPI_ISL_2283669, EPI_ISL_2283670, EPI_ISL_2104448, EPI_ISL_2283671, EPI_ISL_1912233, EPI_ISL_1912299, EPI_ISL_2104449, EPI_ISL_2104450, EPI_ISL_2283672, EPI_ISL_2283673, EPI_ISL_2104451, EPI_ISL_2104452, EPI_ISL_1912302, EPI_ISL_1912279, EPI_ISL_2104453, EPI_ISL_2104454, EPI_ISL_2104455, EPI_ISL_2104456, EPI_ISL_2104457, EPI_ISL_1912236, EPI_ISL_2283674, EPI_ISL_2283675, EPI_ISL_2283676, EPI_ISL_2104458, EPI_ISL_2283677, EPI_ISL_2283678, EPI_ISL_2283679, EPI_ISL_2283680, EPI_ISL_1912239	Servicio de Microbiologia Hospital Ramon y Cajal	Servicio de Microbiologia Hospital Ramon y Cajal	Ponce M et al
EPI_ISL_416485	Servicio de Microbiologia. Consorcio Hospital General Universitario de Valencia	Sequencing and Bioinformatics Service and Molecular Epidemiology Research Group. FISABIO-Public Health	Griselda De Marco et al
EPI_ISL_417206	Servicio de Microbiologia. Consorcio Hospital General Universitario de Valencia	Sequencing and Bioinformatics Service and Molecular Epidemiology Research Group. FISABIO-Public Health	Maria Alma Bracho et al
EPI_ISL_537996, EPI_ISL_537997, EPI_ISL_537998, EPI_ISL_537999, EPI_ISL_538000, EPI_ISL_538001, EPI_ISL_538002	Servicio de Microbiologia. Hospital Arnau de Vilanova	SeqCOVID-SPAIN consortium/IBV(CSIC)	Victoria Dominguez et al
EPI_ISL_436289, EPI_ISL_436309, EPI_ISL_436329, EPI_ISL_436349, EPI_ISL_436400, EPI_ISL_447481, EPI_ISL_447495, EPI_ISL_447509, EPI_ISL_447522, EPI_ISL_425202	Servicio de Microbiologia. Hospital Clinico Universitario de Valencia	Sequencing and Bioinformatics Service and Molecular Epidemiology Research Group. FISABIO-Public Health	Vicente Soriano Chirona et al
EPI_ISL_455741, EPI_ISL_455727	Servicio de Microbiologia. Hospital Clinico Universitario de Valencia	Sequencing and Bioinformatics Service and Molecular Epidemiology Research Group. FISABIO-Public Health, and SeqCOVID-Spain Consortium	David Navarro et al
EPI_ISL_455722	Servicio de Microbiologia. Hospital Clinico Universitario de Valencia	Sequencing and Bioinformatics Service and Molecular Epidemiology Research Group. FISABIO-Public Health, and SeqCOVID-Spain Consortium	Giuseppe 'Auria et al
EPI_ISL_455737, EPI_ISL_455734	Servicio de Microbiologia. Hospital Clinico Universitario de Valencia	Sequencing and Bioinformatics Service and Molecular Epidemiology Research Group. FISABIO-Public Health, and SeqCOVID-Spain Consortium	Griselda De Marco et al
EPI_ISL_455726	Servicio de Microbiologia. Hospital Clinico Universitario de Valencia	Sequencing and Bioinformatics Service and Molecular Epidemiology Research Group. FISABIO-Public Health, and SeqCOVID-Spain Consortium	Inma Galán Vendrell et al
EPI_ISL_455732, EPI_ISL_455739	Servicio de Microbiologia. Hospital Clinico Universitario de Valencia	Sequencing and Bioinformatics Service and Molecular Epidemiology Research Group. FISABIO-Public Health, and SeqCOVID-Spain Consortium	Lidia Ruiz Roldan et al
EPI_ISL_455744	Servicio de Microbiologia. Hospital Clinico Universitario de Valencia	Sequencing and Bioinformatics Service and Molecular Epidemiology Research Group. FISABIO-Public Health, and SeqCOVID-Spain Consortium	Llúcia Martínez-Priego et al
EPI_ISL_455730, EPI_ISL_455731	Servicio de Microbiologia. Hospital Clinico Universitario de Valencia	Sequencing and Bioinformatics Service and Molecular Epidemiology Research Group. FISABIO-Public Health, and SeqCOVID-Spain Consortium	Mariana Reyes-Prieto et al
EPI_ISL_455728, EPI_ISL_455738	Servicio de Microbiologia. Hospital Clinico Universitario de Valencia	Sequencing and Bioinformatics Service and Molecular Epidemiology Research Group. FISABIO-Public Health, and SeqCOVID-Spain Consortium	Maria Alma Bracho et al
EPI_ISL_436285, EPI_ISL_436305, EPI_ISL_436325, EPI_ISL_436345, EPI_ISL_436369, EPI_ISL_436396, EPI_ISL_421517, EPI_ISL_447477, EPI_ISL_447491, EPI_ISL_447505, EPI_ISL_447519	Servicio de Microbiologia. Hospital Clinico Universitario de Valencia	Sequencing and Bioinformatics Service and Molecular Epidemiology Research Group. FISABIO-Public Health	Sandra Carbo et al
EPI_ISL_455742	Servicio de Microbiologia. Hospital Clinico Universitario de Valencia	Sequencing and Bioinformatics Service and Molecular Epidemiology Research Group. FISABIO-Public Health, and SeqCOVID-Spain Consortium	Neris Garcia-Gonzalez et al
EPI_ISL_455740	Servicio de Microbiologia. Hospital Clinico Universitario de Valencia	Sequencing and Bioinformatics Service and Molecular Epidemiology Research Group. FISABIO-Public Health, and SeqCOVID-Spain Consortium	Paula Ruiz-Hueso et al
EPI_ISL_455729, EPI_ISL_455721	Servicio de Microbiologia. Hospital Clinico Universitario de Valencia	Sequencing and Bioinformatics Service and Molecular Epidemiology Research Group. FISABIO-Public Health, and SeqCOVID-Spain Consortium	Sandra Carbo et al
EPI_ISL_455723	Servicio de Microbiologia. Hospital Clinico Universitario de Valencia	Sequencing and Bioinformatics Service and Molecular Epidemiology Research Group. FISABIO-Public Health, and SeqCOVID-Spain Consortium	Vicente Soriano Chirona et al
EPI_ISL_455724, EPI_ISL_455733	Servicio de Microbiologia. Hospital Clinico Universitario de Valencia	Sequencing and Bioinformatics Service and Molecular Epidemiology Research Group. FISABIO-Public Health, and SeqCOVID-Spain Consortium	Loreto Ferrús Abad et al
EPI_ISL_436287, EPI_ISL_436307, EPI_ISL_436327, EPI_ISL_436347, EPI_ISL_436371, EPI_ISL_436398, EPI_ISL_420131, EPI_ISL_447479, EPI_ISL_447493, EPI_ISL_447507, EPI_ISL_447521, EPI_ISL_425200	Servicio de Microbiologia. Hospital Clinico Universitario de Valencia	Sequencing and Bioinformatics Service and Molecular Epidemiology Research Group. FISABIO-Public Health	Paula Ruiz-Hueso et al
EPI_ISL_455725, EPI_ISL_455743	Servicio de Microbiologia. Hospital Clinico Universitario de Valencia	Sequencing and Bioinformatics Service and Molecular Epidemiology Research Group. FISABIO-Public Health, and SeqCOVID-Spain Consortium	Eliseo Albert et al
EPI_ISL_436282, EPI_ISL_436296, EPI_ISL_436302, EPI_ISL_436316, EPI_ISL_436322, EPI_ISL_436336, EPI_ISL_436342, EPI_ISL_436356, EPI_ISL_436359, EPI_ISL_436366, EPI_ISL_436407, EPI_ISL_436410, EPI_ISL_425208	Servicio de Microbiologia. Hospital Clinico Universitario de Valencia	Sequencing and Bioinformatics Service and Molecular Epidemiology Research Group. FISABIO-Public Health	Marta Pla Diaz et al
EPI_ISL_539288, EPI_ISL_539231, EPI_ISL_539232, EPI_ISL_539224, EPI_ISL_539235, EPI_ISL_539233, EPI_ISL_539221, EPI_ISL_539243, EPI_ISL_539225, EPI_ISL_539226, EPI_ISL_539244, EPI_ISL_539229, EPI_ISL_539228, EPI_ISL_539230, EPI_ISL_539227, EPI_ISL_539223, EPI_ISL_539222, EPI_ISL_539236, EPI_ISL_539237, EPI_ISL_539238, EPI_ISL_539239	Servicio de Microbiologia. Hospital Clinico Universitario de Valencia	SeqCOVID-SPAIN consortium/IBV(CSIC)	Maria Dolores Ocete et al
EPI_ISL_436280, EPI_ISL_436294, EPI_ISL_436300, EPI_ISL_436314, EPI_ISL_436320, EPI_ISL_436334, EPI_ISL_436340, EPI_ISL_436354, EPI_ISL_436364, EPI_ISL_436405, EPI_ISL_425206	Servicio de Microbiologia. Hospital Clinico Universitario de Valencia	Sequencing and Bioinformatics Service and Molecular Epidemiology Research Group. FISABIO-Public Health	Beatriz Beamud et al
EPI_ISL_436278, EPI_ISL_436291, EPI_ISL_436298, EPI_ISL_436311, EPI_ISL_436318, EPI_ISL_436331, EPI_ISL_436338, EPI_ISL_436351, EPI_ISL_436362, EPI_ISL_436402, EPI_ISL_420125, EPI_ISL_447470, EPI_ISL_420130, EPI_ISL_421519, EPI_ISL_447484, EPI_ISL_447498, EPI_ISL_447512, EPI_ISL_447525	Servicio de Microbiologia. Hospital Clinico Universitario de Valencia	Sequencing and Bioinformatics Service and Molecular Epidemiology Research Group. FISABIO-Public Health	David Navarro et al
EPI_ISL_447471, EPI_ISL_447485, EPI_ISL_447499, EPI_ISL_447513, EPI_ISL_447526	Servicio de Microbiologia. Hospital Clinico Universitario de Valencia	Sequencing and Bioinformatics Service and Molecular Epidemiology Research Group. FISABIO-Public Health	Eliseo Albert et al
EPI_ISL_421515, EPI_ISL_420132	Servicio de Microbiologia. Hospital Clinico Universitario de Valencia	Sequencing and Bioinformatics Service and Molecular Epidemiology Research Group. FISABIO-Public Health	Giuseppe D'Auria et al
EPI_ISL_436279, EPI_ISL_436293, EPI_ISL_436299, EPI_ISL_436313, EPI_ISL_436319, EPI_ISL_436333, EPI_ISL_436339, EPI_ISL_436353, EPI_ISL_436363, EPI_ISL_436404, EPI_ISL_420128, EPI_ISL_447473, EPI_ISL_447487, EPI_ISL_447501, EPI_ISL_447515, EPI_ISL_447528, EPI_ISL_425205	Servicio de Microbiologia. Hospital Clinico Universitario de Valencia	Sequencing and Bioinformatics Service and Molecular Epidemiology Research Group. FISABIO-Public Health	Griselda De Marco et al
EPI_ISL_436284, EPI_ISL_436304, EPI_ISL_436324, EPI_ISL_436344, EPI_ISL_436368, EPI_ISL_420129, EPI_ISL_421518, EPI_ISL_447476, EPI_ISL_447490, EPI_ISL_447504, EPI_ISL_447518, EPI_ISL_447531, EPI_ISL_425199	Servicio de Microbiologia. Hospital Clinico Universitario de Valencia	Sequencing and Bioinformatics Service and Molecular Epidemiology Research Group. FISABIO-Public Health	Inma Galán Vendrell et al
EPI_ISL_447482, EPI_ISL_447496, EPI_ISL_447510, EPI_ISL_447523	Servicio de Microbiologia. Hospital Clinico Universitario de Valencia	Sequencing and Bioinformatics Service and Molecular Epidemiology Research Group. FISABIO-Public Health	Giuseppe 'Auria et al
EPI_ISL_436281, EPI_ISL_436295, EPI_ISL_436301, EPI_ISL_436315, EPI_ISL_436321, EPI_ISL_436335, EPI_ISL_436341, EPI_ISL_436355, EPI_ISL_436358, EPI_ISL_436365, EPI_ISL_436406, EPI_ISL_436409, EPI_ISL_447474, EPI_ISL_447488, EPI_ISL_447502, EPI_ISL_447516, EPI_ISL_447529, EPI_ISL_425207	Servicio de Microbiologia. Hospital Clinico Universitario de Valencia	Sequencing and Bioinformatics Service and Molecular Epidemiology Research Group. FISABIO-Public Health	Lidia Ruiz Roldan et al
EPI_ISL_420126, EPI_ISL_447483, EPI_ISL_447497, EPI_ISL_447511, EPI_ISL_447524	Servicio de Microbiologia. Hospital Clinico Universitario de Valencia	Sequencing and Bioinformatics Service and Molecular Epidemiology Research Group. FISABIO-Public Health	Llúcia Martínez-Priego et al
