## Supplementary material for "Global disparities in SARS-CoV-2 genomic surveillance": Table S8 (part 29 of 35)

Table S8. GISAID acknowledgment Table (also available at gisaid.org with set accession EPI_SET_20211008ez).
EPI_ISL_436286, EPI_ISL_436306, EPI_ISL_436326, EPI_ISL_436346, EPI_ISL_436370, EPI_ISL_436397, EPI_ISL_421516, EPI_ISL_447478, EPI_ISL_421520, EPI_ISL_447492, EPI_ISL_447506, EPI_ISL_447520, EPI_ISL_425210, EPI_ISL_425211	Servicio de Microbiologia. Hospital Clinico Universitario de Valencia	Sequencing and Bioinformatics Service and Molecular Epidemiology Research Group. FISABIO-Public Health	Loreto Ferrús Abad et al
EPI_ISL_436290, EPI_ISL_436310, EPI_ISL_436330, EPI_ISL_436350, EPI_ISL_436401	Servicio de Microbiologia. Hospital Clinico Universitario de Valencia	Sequencing and Bioinformatics Service and Molecular Epidemiology Research Group. FISABIO-Public Health	Ivan Ansari et al
EPI_ISL_436283, EPI_ISL_436297, EPI_ISL_436303, EPI_ISL_436317, EPI_ISL_436323, EPI_ISL_436337, EPI_ISL_436343, EPI_ISL_436357, EPI_ISL_436360, EPI_ISL_436367, EPI_ISL_436408, EPI_ISL_436411, EPI_ISL_447475, EPI_ISL_447489, EPI_ISL_447503, EPI_ISL_447517, EPI_ISL_447530, EPI_ISL_425209	Servicio de Microbiologia. Hospital Clinico Universitario de Valencia	Sequencing and Bioinformatics Service and Molecular Epidemiology Research Group. FISABIO-Public Health	Neris Garcia-Gonzalez et al
EPI_ISL_436292, EPI_ISL_436312, EPI_ISL_436332, EPI_ISL_436352, EPI_ISL_436403, EPI_ISL_420127, EPI_ISL_447472, EPI_ISL_447486, EPI_ISL_447500, EPI_ISL_447514, EPI_ISL_447527, EPI_ISL_425203	Servicio de Microbiologia. Hospital Clinico Universitario de Valencia	Sequencing and Bioinformatics Service and Molecular Epidemiology Research Group. FISABIO-Public Health	Maria Alma Bracho et al
EPI_ISL_425204	Servicio de Microbiologia. Hospital Clinico Universitario de Valencia	Sequencing and Bioinformatics Service and Molecular Epidemiology Research Group. FISABIO-Public Health	Maria Dolores Ocete et al
EPI_ISL_436288, EPI_ISL_436308, EPI_ISL_436328, EPI_ISL_436348, EPI_ISL_436399, EPI_ISL_447480, EPI_ISL_447494, EPI_ISL_447508, EPI_ISL_425201	Servicio de Microbiologia. Hospital Clinico Universitario de Valencia	Sequencing and Bioinformatics Service and Molecular Epidemiology Research Group. FISABIO-Public Health	Mariana Reyes-Prieto et al
EPI_ISL_436235, EPI_ISL_436236, EPI_ISL_436237, EPI_ISL_436238, EPI_ISL_436239, EPI_ISL_436240, EPI_ISL_436241, EPI_ISL_436242, EPI_ISL_436243, EPI_ISL_436244, EPI_ISL_436245, EPI_ISL_436246, EPI_ISL_436247, EPI_ISL_436248, EPI_ISL_436249, EPI_ISL_436250, EPI_ISL_436251, EPI_ISL_436252, EPI_ISL_436253, EPI_ISL_436254, EPI_ISL_436255, EPI_ISL_436256, EPI_ISL_436257, EPI_ISL_436258, EPI_ISL_436259, EPI_ISL_436260, EPI_ISL_436261, EPI_ISL_436262, EPI_ISL_436263, EPI_ISL_436264, EPI_ISL_436265, EPI_ISL_436266, EPI_ISL_436267, EPI_ISL_436268, EPI_ISL_436269, EPI_ISL_436270, EPI_ISL_436372, EPI_ISL_436373, EPI_ISL_436374, EPI_ISL_436375, EPI_ISL_436376, EPI_ISL_436377, EPI_ISL_436378, EPI_ISL_436379, EPI_ISL_436380, EPI_ISL_436381	Servicio de Microbiologia. Hospital Universitario Doctor Peset	Sequencing and Bioinformatics Service and Molecular Epidemiology Research Group. FISABIO-Public Health	Juan Alberola Enguídanos et al
EPI_ISL_455735, EPI_ISL_455736	Servicio de Microbiologia. Hospital_Arnau_de_Vilanova	Sequencing and Bioinformatics Service and Molecular Epidemiology Research Group. FISABIO-Public Health, and SeqCOVID-Spain Consortium	Victoria Dominguez et al
EPI_ISL_1383232, EPI_ISL_1383195, EPI_ISL_1383196, EPI_ISL_1383197, EPI_ISL_1383176, EPI_ISL_1383177, EPI_ISL_1383129, EPI_ISL_1383130, EPI_ISL_1383198, EPI_ISL_1383199, EPI_ISL_1383200, EPI_ISL_1383201, EPI_ISL_1383178, EPI_ISL_1383179, EPI_ISL_1383131, EPI_ISL_1383132, EPI_ISL_1383202, EPI_ISL_1383203, EPI_ISL_1383204, EPI_ISL_1383205, EPI_ISL_1383180, EPI_ISL_1383181, EPI_ISL_1383133, EPI_ISL_1383134, EPI_ISL_1383206, EPI_ISL_1383207, EPI_ISL_1383208, EPI_ISL_1383209, EPI_ISL_1383182, EPI_ISL_1383135, EPI_ISL_1382924, EPI_ISL_1383136, EPI_ISL_1383210, EPI_ISL_1383211, EPI_ISL_1383212, EPI_ISL_1382897, EPI_ISL_1383183, EPI_ISL_1383137, EPI_ISL_1383138, EPI_ISL_1383139, EPI_ISL_1383213, EPI_ISL_1383214, EPI_ISL_1383215, EPI_ISL_1383216, EPI_ISL_1383184, EPI_ISL_1383140, EPI_ISL_1383141, EPI_ISL_1383142, EPI_ISL_1383217, EPI_ISL_1383218, EPI_ISL_1383219, EPI_ISL_1382896, EPI_ISL_1383185, EPI_ISL_1383143, EPI_ISL_1383144, EPI_ISL_1383145, EPI_ISL_1383220, EPI_ISL_1383221, EPI_ISL_1383186, EPI_ISL_1383187, EPI_ISL_1383146, EPI_ISL_1382894, EPI_ISL_1383147, EPI_ISL_1383222, EPI_ISL_1382898, EPI_ISL_1383188, EPI_ISL_1382916, EPI_ISL_1383148, EPI_ISL_1383149, EPI_ISL_1382915, EPI_ISL_1383223, EPI_ISL_1383224, EPI_ISL_1383225, EPI_ISL_1383189, EPI_ISL_1383190, EPI_ISL_1383150, EPI_ISL_1382895, EPI_ISL_1383151, EPI_ISL_1383226, EPI_ISL_1383227, EPI_ISL_1383228, EPI_ISL_1383191, EPI_ISL_1383192, EPI_ISL_1383152, EPI_ISL_1383153, EPI_ISL_1383154, EPI_ISL_1383229, EPI_ISL_1383230, EPI_ISL_1383231, EPI_ISL_1383193, EPI_ISL_1383194, EPI_ISL_1383155, EPI_ISL_1383156, EPI_ISL_1383157, EPI_ISL_1383158, EPI_ISL_1383159, EPI_ISL_1383160, EPI_ISL_1383161, EPI_ISL_1383162, EPI_ISL_1383163, EPI_ISL_1383164, EPI_ISL_1383165, EPI_ISL_1383166, EPI_ISL_1383167, EPI_ISL_1383168, EPI_ISL_1383169, EPI_ISL_1383170, EPI_ISL_1383171, EPI_ISL_1383068, EPI_ISL_1383069, EPI_ISL_1383172, EPI_ISL_1383173, EPI_ISL_1383070, EPI_ISL_1383071, EPI_ISL_1383174, EPI_ISL_1383072, EPI_ISL_1383073, EPI_ISL_1383074, EPI_ISL_1383075, EPI_ISL_1383076, EPI_ISL_1383077, EPI_ISL_1383078, EPI_ISL_1383175, EPI_ISL_1383079, EPI_ISL_1382919, EPI_ISL_1383080, EPI_ISL_1382920, EPI_ISL_1382921, EPI_ISL_1382922, EPI_ISL_1382923, EPI_ISL_1383081, EPI_ISL_1383082, EPI_ISL_1383083, EPI_ISL_1383084, EPI_ISL_1383085, EPI_ISL_1383086, EPI_ISL_1383087, EPI_ISL_1383088, EPI_ISL_1382886, EPI_ISL_1383089, EPI_ISL_1383090, EPI_ISL_1383091, EPI_ISL_1383092, EPI_ISL_1383093, EPI_ISL_1382912, EPI_ISL_1383094, EPI_ISL_1383095, EPI_ISL_1383096, EPI_ISL_1383097, EPI_ISL_1383098, EPI_ISL_1383099, EPI_ISL_1383100, EPI_ISL_1383101, EPI_ISL_1383102, EPI_ISL_1383103, EPI_ISL_1382913, EPI_ISL_1383104, EPI_ISL_1383105, EPI_ISL_1382927, EPI_ISL_1383106, EPI_ISL_1383107, EPI_ISL_1382914, EPI_ISL_1383108, EPI_ISL_1383109, EPI_ISL_1383110, EPI_ISL_1383111, EPI_ISL_1382899, EPI_ISL_1383112, EPI_ISL_1383113, EPI_ISL_1383114, EPI_ISL_1383115, EPI_ISL_1383116, EPI_ISL_1383117, EPI_ISL_1383118, EPI_ISL_1383119, EPI_ISL_1383120, EPI_ISL_1383121, EPI_ISL_1382903, EPI_ISL_1383122, EPI_ISL_1383123, EPI_ISL_1383124, EPI_ISL_1383125, EPI_ISL_1383126, EPI_ISL_1383127, EPI_ISL_1383128, EPI_ISL_1383015, EPI_ISL_1383016, EPI_ISL_1383017, EPI_ISL_1383018, EPI_ISL_1383019, EPI_ISL_1382891, EPI_ISL_1383020, EPI_ISL_1383021, EPI_ISL_1383022, EPI_ISL_1383023, EPI_ISL_1383024, EPI_ISL_1383025, EPI_ISL_1383026, EPI_ISL_1383027, EPI_ISL_1383028, EPI_ISL_1383029, EPI_ISL_1383030, EPI_ISL_1383031, EPI_ISL_1383032, EPI_ISL_1383033, EPI_ISL_1383034, EPI_ISL_1383035, EPI_ISL_1383036, EPI_ISL_1383037, EPI_ISL_1383038, EPI_ISL_1383039, EPI_ISL_1383040, EPI_ISL_1383041, EPI_ISL_1383042, EPI_ISL_1383043, EPI_ISL_1383044, EPI_ISL_1383045, EPI_ISL_1383046, EPI_ISL_1383047, EPI_ISL_1383048, EPI_ISL_1383049, EPI_ISL_1383050, EPI_ISL_1383051, EPI_ISL_1382918, EPI_ISL_1383052, EPI_ISL_1383053, EPI_ISL_1383054, EPI_ISL_1383055, EPI_ISL_1383056, EPI_ISL_1382892, EPI_ISL_1383057, EPI_ISL_1383058, EPI_ISL_1383059, EPI_ISL_1382910, EPI_ISL_1383060, EPI_ISL_1383061, EPI_ISL_1383062, EPI_ISL_1382911, EPI_ISL_1383063, EPI_ISL_1382943, EPI_ISL_1383064, EPI_ISL_1382917, EPI_ISL_1382893, EPI_ISL_1383065, EPI_ISL_1383066, EPI_ISL_1382944, EPI_ISL_1382945, EPI_ISL_1382946, EPI_ISL_1383067, EPI_ISL_1382947, EPI_ISL_1382948, EPI_ISL_1382949, EPI_ISL_1382888, EPI_ISL_1382950, EPI_ISL_1382951, EPI_ISL_1382952, EPI_ISL_1382953, EPI_ISL_1382954, EPI_ISL_1382955, EPI_ISL_1382956, EPI_ISL_1382957, EPI_ISL_1382958, EPI_ISL_1382959, EPI_ISL_1382960, EPI_ISL_1382961, EPI_ISL_1382962, EPI_ISL_1382963, EPI_ISL_1382964, EPI_ISL_1382965, EPI_ISL_1382966, EPI_ISL_1382967, EPI_ISL_1382889, EPI_ISL_1382968, EPI_ISL_1382969, EPI_ISL_1382970, EPI_ISL_1382971, EPI_ISL_1382904, EPI_ISL_1382972, EPI_ISL_1382973, EPI_ISL_1382974, EPI_ISL_1382975, EPI_ISL_1382976, EPI_ISL_1382977, EPI_ISL_1382978, EPI_ISL_1382979, EPI_ISL_1382980, EPI_ISL_1382981, EPI_ISL_1382982, EPI_ISL_1382983, EPI_ISL_1382984, EPI_ISL_1382985, EPI_ISL_1382890, EPI_ISL_1382986, EPI_ISL_1382987, EPI_ISL_1382988, EPI_ISL_1382989, EPI_ISL_1382990, EPI_ISL_1382991, EPI_ISL_1382992, EPI_ISL_1382909, EPI_ISL_1382993, EPI_ISL_1382994, EPI_ISL_1382995, EPI_ISL_1382996, EPI_ISL_1382997, EPI_ISL_1382998, EPI_ISL_1382999, EPI_ISL_1383000, EPI_ISL_1383001, EPI_ISL_1383002, EPI_ISL_1383003, EPI_ISL_1383004, EPI_ISL_1383005, EPI_ISL_1383006, EPI_ISL_1383007, EPI_ISL_1383008, EPI_ISL_1383009, EPI_ISL_1383010, EPI_ISL_1383011, EPI_ISL_1383012, EPI_ISL_1383013, EPI_ISL_1383014, EPI_ISL_1382942, EPI_ISL_1382887, EPI_ISL_1382908, EPI_ISL_1382939, EPI_ISL_1382880, EPI_ISL_1382925, EPI_ISL_1382928, EPI_ISL_1382933, EPI_ISL_1382905, EPI_ISL_1382934, EPI_ISL_1382935, EPI_ISL_1382926, EPI_ISL_1382900, EPI_ISL_1382879, EPI_ISL_1382901, EPI_ISL_1382930, EPI_ISL_1382932, EPI_ISL_1382941, EPI_ISL_1382931, EPI_ISL_1382902, EPI_ISL_1382907, EPI_ISL_1382881, EPI_ISL_1382936, EPI_ISL_1382937, EPI_ISL_1382938, EPI_ISL_1382906, EPI_ISL_1382940, EPI_ISL_1382929, EPI_ISL_1382885, EPI_ISL_1382882, EPI_ISL_1382883, EPI_ISL_1382884, EPI_ISL_1392944, EPI_ISL_1392945, EPI_ISL_1392946, EPI_ISL_1392947, EPI_ISL_1392948, EPI_ISL_1392949, EPI_ISL_1392950, EPI_ISL_1392951, EPI_ISL_1392952, EPI_ISL_1392953, EPI_ISL_1392954, EPI_ISL_1392955, EPI_ISL_1392956, EPI_ISL_1392957, EPI_ISL_1392958, EPI_ISL_1392959, EPI_ISL_1392960, EPI_ISL_1392961, EPI_ISL_1392962, EPI_ISL_1392963, EPI_ISL_1392964, EPI_ISL_1392965, EPI_ISL_1392966, EPI_ISL_1392967, EPI_ISL_1392968, EPI_ISL_1392969, EPI_ISL_1392970, EPI_ISL_1392971, EPI_ISL_1392972, EPI_ISL_1392973, EPI_ISL_1392974, EPI_ISL_1392975, EPI_ISL_1392976, EPI_ISL_1392977, EPI_ISL_1392978, EPI_ISL_1392979, EPI_ISL_1392980, EPI_ISL_1392981, EPI_ISL_1392982, EPI_ISL_1392983, EPI_ISL_1392984, EPI_ISL_1392985, EPI_ISL_1392986, EPI_ISL_1392987, EPI_ISL_1392988, EPI_ISL_1392989, EPI_ISL_1392990, EPI_ISL_1392991, EPI_ISL_1392992, EPI_ISL_1392993, EPI_ISL_1392994, EPI_ISL_1392995, EPI_ISL_1392996, EPI_ISL_1392997, EPI_ISL_1392998, EPI_ISL_1392999, EPI_ISL_1393000, EPI_ISL_1393001, EPI_ISL_1393002, EPI_ISL_1393003, EPI_ISL_1393004, EPI_ISL_1393005, EPI_ISL_1393006, EPI_ISL_1393007, EPI_ISL_1393008, EPI_ISL_1393009, EPI_ISL_1393010, EPI_ISL_1393011, EPI_ISL_1393012, EPI_ISL_1393013, EPI_ISL_1393014, EPI_ISL_1393015, EPI_ISL_1393016, EPI_ISL_1393017, EPI_ISL_1393018, EPI_ISL_1393019, EPI_ISL_1393020, EPI_ISL_1393021, EPI_ISL_1393022, EPI_ISL_1393023, EPI_ISL_1393024, EPI_ISL_1393025, EPI_ISL_1393026, EPI_ISL_1393027, EPI_ISL_1393028, EPI_ISL_1393029, EPI_ISL_1393030, EPI_ISL_1393031, EPI_ISL_1393032, EPI_ISL_1393033, EPI_ISL_1393034, EPI_ISL_1393035, EPI_ISL_1393036, EPI_ISL_1393037, EPI_ISL_1393038, EPI_ISL_1393039, EPI_ISL_1393040, EPI_ISL_1393041, EPI_ISL_1393042, EPI_ISL_1393043, EPI_ISL_1393044, EPI_ISL_1393045, EPI_ISL_1393046, EPI_ISL_1393047, EPI_ISL_1393048, EPI_ISL_1393049, EPI_ISL_1393050, EPI_ISL_1393051, EPI_ISL_1393052, EPI_ISL_1393053, EPI_ISL_1393054, EPI_ISL_1393055, EPI_ISL_1393056, EPI_ISL_1393057, EPI_ISL_1393058, EPI_ISL_1393059, EPI_ISL_1393060, EPI_ISL_1393061, EPI_ISL_1393062, EPI_ISL_1393063, EPI_ISL_1393064, EPI_ISL_1393065, EPI_ISL_1393066, EPI_ISL_1393067, EPI_ISL_1393068, EPI_ISL_1393069, EPI_ISL_1393070, EPI_ISL_1393071, EPI_ISL_1393072, EPI_ISL_1393073, EPI_ISL_1393074, EPI_ISL_1393075, EPI_ISL_1393076, EPI_ISL_1393077, EPI_ISL_1393078, EPI_ISL_1393079, EPI_ISL_1393080, EPI_ISL_1393081, EPI_ISL_1393082, EPI_ISL_1393083, EPI_ISL_1393084, EPI_ISL_1393085, EPI_ISL_1393086, EPI_ISL_1393087, EPI_ISL_1393088, EPI_ISL_1393089, EPI_ISL_1393090, EPI_ISL_1393091, EPI_ISL_1393092, EPI_ISL_1393093, EPI_ISL_1393094, EPI_ISL_1393095, EPI_ISL_1393096, EPI_ISL_1393097, EPI_ISL_1393098, EPI_ISL_1393099, EPI_ISL_1393100, EPI_ISL_1393101, EPI_ISL_1393102, EPI_ISL_1393103, EPI_ISL_1393104, EPI_ISL_1393105, EPI_ISL_1393106, EPI_ISL_1393107, EPI_ISL_1393108, EPI_ISL_1393109, EPI_ISL_1393110, EPI_ISL_1393111, EPI_ISL_1393112, EPI_ISL_1393113, EPI_ISL_1393114, EPI_ISL_1393115, EPI_ISL_1393116, EPI_ISL_1393117, EPI_ISL_1393118, EPI_ISL_1393119, EPI_ISL_1393120, EPI_ISL_1393121, EPI_ISL_1393122, EPI_ISL_1393123, EPI_ISL_1393124, EPI_ISL_1393125, EPI_ISL_1393126, EPI_ISL_1393127, EPI_ISL_1393128, EPI_ISL_1393129, EPI_ISL_1393130, EPI_ISL_1393131, EPI_ISL_1393132, EPI_ISL_1393133, EPI_ISL_1393134, EPI_ISL_1393135, EPI_ISL_1393136, EPI_ISL_1393137, EPI_ISL_1393138, EPI_ISL_1393139, EPI_ISL_1393140, EPI_ISL_1393141, EPI_ISL_1393142, EPI_ISL_1393143, EPI_ISL_1393144, EPI_ISL_1393145, EPI_ISL_1393146, EPI_ISL_1393147, EPI_ISL_1393148, EPI_ISL_1393149, EPI_ISL_1393150, EPI_ISL_1393151, EPI_ISL_1393152, EPI_ISL_1393153, EPI_ISL_1393154, EPI_ISL_1393155, EPI_ISL_1393156, EPI_ISL_1393157, EPI_ISL_1393158, EPI_ISL_1393159, EPI_ISL_1393160, EPI_ISL_1393161, EPI_ISL_1393162, EPI_ISL_1393163, EPI_ISL_1393164, EPI_ISL_1393165, EPI_ISL_1393166, EPI_ISL_1393167, EPI_ISL_1393168, EPI_ISL_1393169, EPI_ISL_1393170, EPI_ISL_1393171, EPI_ISL_1393172, EPI_ISL_1393173, EPI_ISL_1393174, EPI_ISL_1393175, EPI_ISL_1393176, EPI_ISL_1393177, EPI_ISL_1393178, EPI_ISL_1393179, EPI_ISL_1393180, EPI_ISL_1393181, EPI_ISL_1393182, EPI_ISL_1393183, EPI_ISL_1393184, EPI_ISL_1393185, EPI_ISL_1393186, EPI_ISL_1393187, EPI_ISL_1393188, EPI_ISL_1393189, EPI_ISL_1393190, EPI_ISL_1393191, EPI_ISL_1393192, EPI_ISL_1393193, EPI_ISL_1393194, EPI_ISL_1393195, EPI_ISL_1393196, EPI_ISL_1393197, EPI_ISL_1393198, EPI_ISL_1393199, EPI_ISL_1393200, EPI_ISL_1393201, EPI_ISL_1393202, EPI_ISL_1393203, EPI_ISL_1393204, EPI_ISL_1393205, EPI_ISL_1393206, EPI_ISL_1393207, EPI_ISL_1393208, EPI_ISL_1393209, EPI_ISL_1393210, EPI_ISL_1393211, EPI_ISL_1393212, EPI_ISL_1393213, EPI_ISL_1393214, EPI_ISL_1393215, EPI_ISL_1393216, EPI_ISL_1393217, EPI_ISL_1393218, EPI_ISL_1393219, EPI_ISL_1393220, EPI_ISL_1393221, EPI_ISL_1393222, EPI_ISL_1393223, EPI_ISL_1393224, EPI_ISL_1393225, EPI_ISL_1393226, EPI_ISL_1393227, EPI_ISL_1393228, EPI_ISL_1393229, EPI_ISL_1393230, EPI_ISL_1393231, EPI_ISL_1393232, EPI_ISL_1393233, EPI_ISL_1393234, EPI_ISL_1393270, EPI_ISL_1393235, EPI_ISL_1393236, EPI_ISL_1393237, EPI_ISL_1393238, EPI_ISL_1393239, EPI_ISL_1393240, EPI_ISL_1393241, EPI_ISL_1393242, EPI_ISL_1393243, EPI_ISL_1393244, EPI_ISL_1393245, EPI_ISL_1393246, EPI_ISL_1393283, EPI_ISL_1393284, EPI_ISL_1393285, EPI_ISL_1393286, EPI_ISL_1393287, EPI_ISL_1393288, EPI_ISL_1393289, EPI_ISL_1393290, EPI_ISL_1393291, EPI_ISL_1393292, EPI_ISL_1393293, EPI_ISL_1393294, EPI_ISL_1393295, EPI_ISL_1393296, EPI_ISL_1393297, EPI_ISL_1393298, EPI_ISL_1393299, EPI_ISL_1393300, EPI_ISL_1393301, EPI_ISL_1393302, EPI_ISL_1393303, EPI_ISL_1393304, EPI_ISL_1393305, EPI_ISL_1393306, EPI_ISL_1393307, EPI_ISL_1393308, EPI_ISL_1393309, EPI_ISL_1393310, EPI_ISL_1393311, EPI_ISL_1393312, EPI_ISL_1393313, EPI_ISL_1393314, EPI_ISL_1393315, EPI_ISL_1393316, EPI_ISL_1393317, EPI_ISL_1393318, EPI_ISL_1393319, EPI_ISL_1393320, EPI_ISL_1393321, EPI_ISL_1393322, EPI_ISL_1393323, EPI_ISL_1393324, EPI_ISL_1393325, EPI_ISL_1393326, EPI_ISL_1393327, EPI_ISL_1393328, EPI_ISL_1393329, EPI_ISL_1393330, EPI_ISL_1393331, EPI_ISL_1393332, EPI_ISL_1393333, EPI_ISL_1393334, EPI_ISL_1393335, EPI_ISL_1393336, EPI_ISL_1393337, EPI_ISL_1393338, EPI_ISL_1393339, EPI_ISL_1393340, EPI_ISL_1393341, EPI_ISL_1393342, EPI_ISL_1393343, EPI_ISL_1393344, EPI_ISL_1393345, EPI_ISL_1393346, EPI_ISL_1393347, EPI_ISL_1393348, EPI_ISL_1393349, EPI_ISL_1393350, EPI_ISL_1393351, EPI_ISL_1393352, EPI_ISL_1393353, EPI_ISL_1393354, EPI_ISL_1393355, EPI_ISL_1393356, EPI_ISL_1393357, EPI_ISL_1393358, EPI_ISL_1393359, EPI_ISL_1393360, EPI_ISL_1393361, EPI_ISL_1393362, EPI_ISL_1393363, EPI_ISL_1393364, EPI_ISL_1393365, EPI_ISL_1393366, EPI_ISL_1393367, EPI_ISL_1393368, EPI_ISL_1393369, EPI_ISL_1393370, EPI_ISL_1393371, EPI_ISL_1393372, EPI_ISL_1393373, EPI_ISL_1393374, EPI_ISL_1393375, EPI_ISL_1393376, EPI_ISL_1393377, EPI_ISL_1393378, EPI_ISL_1393379, EPI_ISL_1393380, EPI_ISL_1393381, EPI_ISL_1393382, EPI_ISL_1393383, EPI_ISL_1393384, EPI_ISL_1393385, EPI_ISL_1393386, EPI_ISL_1393387, EPI_ISL_1393388, EPI_ISL_1393389, EPI_ISL_1393390, EPI_ISL_1393391, EPI_ISL_1393392, EPI_ISL_1393393, EPI_ISL_1393394, EPI_ISL_1393395, EPI_ISL_1393396, EPI_ISL_1393397, EPI_ISL_1393398, EPI_ISL_1393399, EPI_ISL_1393400, EPI_ISL_1393401, EPI_ISL_1393402, EPI_ISL_1393403, EPI_ISL_1393404, EPI_ISL_1393405, EPI_ISL_1393406, EPI_ISL_1393407, EPI_ISL_1393408, EPI_ISL_1393409, EPI_ISL_1393410, EPI_ISL_1393411, EPI_ISL_1393412, EPI_ISL_1393413, EPI_ISL_1393414, EPI_ISL_1393415, EPI_ISL_1393416, EPI_ISL_1393417, EPI_ISL_1393418, EPI_ISL_1393419, EPI_ISL_1393420, EPI_ISL_1393421, EPI_ISL_1393422, EPI_ISL_1393423, EPI_ISL_1393424, EPI_ISL_1393425, EPI_ISL_1393426, EPI_ISL_1393427, EPI_ISL_1393428, EPI_ISL_1393429, EPI_ISL_1393430, EPI_ISL_1393431, EPI_ISL_1393432, EPI_ISL_1393433, EPI_ISL_1393434, EPI_ISL_1393435, EPI_ISL_1393436, EPI_ISL_1393437, EPI_ISL_1393438, EPI_ISL_1393439, EPI_ISL_1393440, EPI_ISL_1393441, EPI_ISL_1393442, EPI_ISL_1393443, EPI_ISL_1393444, EPI_ISL_1393445, EPI_ISL_1393446, EPI_ISL_1393447, EPI_ISL_1393448, EPI_ISL_1393449, EPI_ISL_1393450, EPI_ISL_1393451, EPI_ISL_1393452, EPI_ISL_1393453, EPI_ISL_1393454, EPI_ISL_1393455, EPI_ISL_1393456, EPI_ISL_1393457, EPI_ISL_1393458, EPI_ISL_1393459, EPI_ISL_1393460, EPI_ISL_1393461, EPI_ISL_1393462, EPI_ISL_1393463, EPI_ISL_1393464, EPI_ISL_1393465, EPI_ISL_1393466, EPI_ISL_1393467, EPI_ISL_1393468, EPI_ISL_1393469, EPI_ISL_1393470, EPI_ISL_1393471, EPI_ISL_1393472, EPI_ISL_1393473, EPI_ISL_1393474, EPI_ISL_1393475, EPI_ISL_1393476, EPI_ISL_1393477, EPI_ISL_1393478, EPI_ISL_1393479, EPI_ISL_1393480, EPI_ISL_1393481, EPI_ISL_1393482, EPI_ISL_1393483, EPI_ISL_1393484, EPI_ISL_1393485, EPI_ISL_1393486, EPI_ISL_1393487, EPI_ISL_1393488, EPI_ISL_1393489, EPI_ISL_1393490, EPI_ISL_1393491, EPI_ISL_1393492, EPI_ISL_1393493, EPI_ISL_1393494, EPI_ISL_1393495, EPI_ISL_1393496, EPI_ISL_1393497, EPI_ISL_1393498, EPI_ISL_1393499, EPI_ISL_1393500, EPI_ISL_1393501, EPI_ISL_1393502, EPI_ISL_1393503, EPI_ISL_1393504, EPI_ISL_1393505, EPI_ISL_1393506, EPI_ISL_1393507, EPI_ISL_1393508, EPI_ISL_1393509, EPI_ISL_1393510, EPI_ISL_1393511, EPI_ISL_1393512, EPI_ISL_1393513, EPI_ISL_1393514, EPI_ISL_1393515, EPI_ISL_1393516, EPI_ISL_1393517, EPI_ISL_1393518, EPI_ISL_1393519, EPI_ISL_1393520, EPI_ISL_1393521, EPI_ISL_1393522, EPI_ISL_1393523, EPI_ISL_1393524, EPI_ISL_1393525, EPI_ISL_1393526, EPI_ISL_1393527, EPI_ISL_1393528, EPI_ISL_1393529, EPI_ISL_1393530, EPI_ISL_1393531, EPI_ISL_1393532, EPI_ISL_1393533, EPI_ISL_1393534, EPI_ISL_1393535, EPI_ISL_1393536, EPI_ISL_1393537, EPI_ISL_1393538, EPI_ISL_1393539, EPI_ISL_1393540, EPI_ISL_1393541, EPI_ISL_1393542, EPI_ISL_1393543, EPI_ISL_1393544, EPI_ISL_1393545, EPI_ISL_1393546, EPI_ISL_1393547, EPI_ISL_1393548, EPI_ISL_1393549, EPI_ISL_1393550, EPI_ISL_1393551, EPI_ISL_1393552, EPI_ISL_1393553, EPI_ISL_1393554, EPI_ISL_1393555, EPI_ISL_1393556, EPI_ISL_1393557, EPI_ISL_1393558, EPI_ISL_1393559, EPI_ISL_1393560, EPI_ISL_1393561, EPI_ISL_1393562, EPI_ISL_1393563, EPI_ISL_1393564, EPI_ISL_1393565, EPI_ISL_1393566, EPI_ISL_1393567, EPI_ISL_1393568, EPI_ISL_1393569, EPI_ISL_1393570, EPI_ISL_1393571, EPI_ISL_1393572, EPI_ISL_1393573, EPI_ISL_1393574, EPI_ISL_1393575, EPI_ISL_1393576, EPI_ISL_1393577, EPI_ISL_1393578, EPI_ISL_1393579, EPI_ISL_1393580, EPI_ISL_1393581, EPI_ISL_1393582, EPI_ISL_1393583, EPI_ISL_1393584, EPI_ISL_1393585, EPI_ISL_1393586, EPI_ISL_1393587, EPI_ISL_1393588, EPI_ISL_1393589, EPI_ISL_1393590, EPI_ISL_1393591, EPI_ISL_1393592, EPI_ISL_1393593, EPI_ISL_1393594, EPI_ISL_1393595, EPI_ISL_1393596, EPI_ISL_1393597, EPI_ISL_1393598, EPI_ISL_1393599, EPI_ISL_1393600, EPI_ISL_1393601, EPI_ISL_1393602, EPI_ISL_1393603, EPI_ISL_1393604, EPI_ISL_1393605, EPI_ISL_1393606, EPI_ISL_1393607, EPI_ISL_1393608, EPI_ISL_1393609, EPI_ISL_1393610, EPI_ISL_1393611, EPI_ISL_1393612, EPI_ISL_1393613, EPI_ISL_1393614, EPI_ISL_1393615, EPI_ISL_1393616, EPI_ISL_1393617, EPI_ISL_1393618, EPI_ISL_1393619, EPI_ISL_1393620, EPI_ISL_1393621, EPI_ISL_1393622, EPI_ISL_1393623, EPI_ISL_1393624, EPI_ISL_1393625, EPI_ISL_1393626, EPI_ISL_1393627, EPI_ISL_1393628, EPI_ISL_1622519, EPI_ISL_1622520, EPI_ISL_1622521, EPI_ISL_1622522, EPI_ISL_1622523, EPI_ISL_1622524, EPI_ISL_1622525, EPI_ISL_1622526, EPI_ISL_1622527, EPI_ISL_1622528, EPI_ISL_1622529, EPI_ISL_1622530, EPI_ISL_1622531, EPI_ISL_1622532, EPI_ISL_1622533, EPI_ISL_1622534, EPI_ISL_1622535, EPI_ISL_1622536, EPI_ISL_1622537, EPI_ISL_1622538, EPI_ISL_1622539, EPI_ISL_1622540, EPI_ISL_1622541, EPI_ISL_1622542, EPI_ISL_1622543, EPI_ISL_1622544, EPI_ISL_1622545, EPI_ISL_1622546, EPI_ISL_1622547, EPI_ISL_1622548, EPI_ISL_1622549, EPI_ISL_1622550, EPI_ISL_1622551, EPI_ISL_1622552, EPI_ISL_1622553, EPI_ISL_1622554, EPI_ISL_1622555, EPI_ISL_1622556, EPI_ISL_1622557, EPI_ISL_1622558, EPI_ISL_1622559, EPI_ISL_1622560, EPI_ISL_1622561, EPI_ISL_1622562, EPI_ISL_1622563, EPI_ISL_1622564, EPI_ISL_1622565, EPI_ISL_1622566, EPI_ISL_1622567, EPI_ISL_1622568, EPI_ISL_1622569, EPI_ISL_1622570, EPI_ISL_1622571, EPI_ISL_1622572, EPI_ISL_1622573, EPI_ISL_1622574, EPI_ISL_1622575, EPI_ISL_1622576, EPI_ISL_1622577, EPI_ISL_1622578, EPI_ISL_1622579, EPI_ISL_1622580, EPI_ISL_1622581, EPI_ISL_1622582, EPI_ISL_1622583, EPI_ISL_1622584, EPI_ISL_1622585, EPI_ISL_1622586, EPI_ISL_1622587, EPI_ISL_1622588, EPI_ISL_1622589, EPI_ISL_1622590, EPI_ISL_1622591, EPI_ISL_1622592, EPI_ISL_1622593, EPI_ISL_1622594, EPI_ISL_1622595, EPI_ISL_1622596, EPI_ISL_1622597, EPI_ISL_1622598, EPI_ISL_1622599, EPI_ISL_1622600, EPI_ISL_1622601, EPI_ISL_1622602, EPI_ISL_1622603, EPI_ISL_1622604, EPI_ISL_1622605, EPI_ISL_1622606, EPI_ISL_1622607, EPI_ISL_1622608, EPI_ISL_1622609, EPI_ISL_1622610, EPI_ISL_1622611, EPI_ISL_1622612, EPI_ISL_1622613, EPI_ISL_1622614, EPI_ISL_1622615, EPI_ISL_1622616, EPI_ISL_1622617, EPI_ISL_1622618, EPI_ISL_1622619, EPI_ISL_1622620, EPI_ISL_1622621, EPI_ISL_1622622, EPI_ISL_1622623, EPI_ISL_1622624, EPI_ISL_1622625, EPI_ISL_1622626, EPI_ISL_1622627, EPI_ISL_1622628, EPI_ISL_1622629, EPI_ISL_1622630, EPI_ISL_1622631, EPI_ISL_1622632, EPI_ISL_1622633, EPI_ISL_1622634, EPI_ISL_1622635, EPI_ISL_1622636, EPI_ISL_1622637, EPI_ISL_1622638, EPI_ISL_1622639, EPI_ISL_1622640, EPI_ISL_1622641, EPI_ISL_1622642, EPI_ISL_1622643, EPI_ISL_1622644, EPI_ISL_1622645, EPI_ISL_1622646, EPI_ISL_1622647, EPI_ISL_1622648, EPI_ISL_1622649, EPI_ISL_1622650, EPI_ISL_1622651, EPI_ISL_1622652, EPI_ISL_1622653, EPI_ISL_1622654, EPI_ISL_1622655, EPI_ISL_1622656, EPI_ISL_1622657, EPI_ISL_1622658, EPI_ISL_1622659, EPI_ISL_1622660, EPI_ISL_1622661, EPI_ISL_1622662, EPI_ISL_1622663, EPI_ISL_1622664, EPI_ISL_1622665, EPI_ISL_1622666, EPI_ISL_1622667, EPI_ISL_1622668, EPI_ISL_1622669, EPI_ISL_1622670, EPI_ISL_1622671, EPI_ISL_1622672, EPI_ISL_1622673, EPI_ISL_1622674, EPI_ISL_1622675, EPI_ISL_1622676, EPI_ISL_1622677, EPI_ISL_1622678, EPI_ISL_1622679, EPI_ISL_1622680, EPI_ISL_1622681, EPI_ISL_1622682, EPI_ISL_1622683, EPI_ISL_1622684, EPI_ISL_1622685, EPI_ISL_1622686, EPI_ISL_1622687, EPI_ISL_1622688, EPI_ISL_1622689, EPI_ISL_1622690, EPI_ISL_1622691, EPI_ISL_1622692, EPI_ISL_1622693, EPI_ISL_1622694, EPI_ISL_1622695, EPI_ISL_1622696, EPI_ISL_1622697, EPI_ISL_1622698, EPI_ISL_1622699, EPI_ISL_1622700, EPI_ISL_1622701, EPI_ISL_1622702, EPI_ISL_1622703, EPI_ISL_1622704, EPI_ISL_1622705, EPI_ISL_1622706, EPI_ISL_1622707, EPI_ISL_1622708, EPI_ISL_1622709, EPI_ISL_1622710, EPI_ISL_1622711, EPI_ISL_1622712, EPI_ISL_1622713, EPI_ISL_1622714, EPI_ISL_1622715, EPI_ISL_1622716, EPI_ISL_1622717, EPI_ISL_1622718, EPI_ISL_1622719, EPI_ISL_1622720, EPI_ISL_1622721, EPI_ISL_1622722, EPI_ISL_1622723, EPI_ISL_1622724, EPI_ISL_1622725, EPI_ISL_1622726, EPI_ISL_1622727, EPI_ISL_1622728, EPI_ISL_1622729, EPI_ISL_1622730, EPI_ISL_1622731, EPI_ISL_1622732, EPI_ISL_1622733, EPI_ISL_1622734, EPI_ISL_1622735, EPI_ISL_1622736, EPI_ISL_1622737, EPI_ISL_1622738, EPI_ISL_1622739, EPI_ISL_1622740, EPI_ISL_1622741, EPI_ISL_1622742, EPI_ISL_1622743, EPI_ISL_1622744, EPI_ISL_1622745, EPI_ISL_1622746, EPI_ISL_1622747, EPI_ISL_1622748, EPI_ISL_1622749, EPI_ISL_1622750, EPI_ISL_1622751, EPI_ISL_1622752, EPI_ISL_1622753, EPI_ISL_1622754, EPI_ISL_1622755, EPI_ISL_1622756, EPI_ISL_1622757, EPI_ISL_1622758, EPI_ISL_1622759, EPI_ISL_1622760, EPI_ISL_1622761, EPI_ISL_1622762, EPI_ISL_1622763, EPI_ISL_1622764, EPI_ISL_1622765, EPI_ISL_1622766, EPI_ISL_1622767, EPI_ISL_1622768, EPI_ISL_1622769, EPI_ISL_1622770, EPI_ISL_1622771, EPI_ISL_1622772, EPI_ISL_1622773, EPI_ISL_1622774, EPI_ISL_1622775, EPI_ISL_1622776, EPI_ISL_1622777, EPI_ISL_1622778, EPI_ISL_1622779, EPI_ISL_1622780, EPI_ISL_1622781, EPI_ISL_1622782, EPI_ISL_1622783, EPI_ISL_1622784, EPI_ISL_1622785, EPI_ISL_1622786, EPI_ISL_1622787, EPI_ISL_1622788, EPI_ISL_1622789, EPI_ISL_1622790, EPI_ISL_1622791, EPI_ISL_1622792, EPI_ISL_1622793, EPI_ISL_1622794, EPI_ISL_1622795, EPI_ISL_1622796, EPI_ISL_1622797, EPI_ISL_1622798, EPI_ISL_1622799, EPI_ISL_1622800, EPI_ISL_1622801, EPI_ISL_1622802, EPI_ISL_1622803, EPI_ISL_1622804, EPI_ISL_1622805, EPI_ISL_1622806, EPI_ISL_1622807, EPI_ISL_1622808, EPI_ISL_1622809, EPI_ISL_1622810, EPI_ISL_1622811, EPI_ISL_1622812, EPI_ISL_1622813, EPI_ISL_1622814, EPI_ISL_1622815, EPI_ISL_1622816, EPI_ISL_1622817, EPI_ISL_1622818, EPI_ISL_1622819, EPI_ISL_1622820, EPI_ISL_1622821, EPI_ISL_1622822, EPI_ISL_1622823, EPI_ISL_1622824, EPI_ISL_1622825, EPI_ISL_1622826, EPI_ISL_1622827, EPI_ISL_1622828, EPI_ISL_1622829, EPI_ISL_1622830, EPI_ISL_1622831, EPI_ISL_1622832, EPI_ISL_1622833, EPI_ISL_1622834, EPI_ISL_1622835, EPI_ISL_1622836, EPI_ISL_1622837, EPI_ISL_1622838, EPI_ISL_1622839, EPI_ISL_1622840, EPI_ISL_1622841, EPI_ISL_1622842, EPI_ISL_1622843, EPI_ISL_1622844, EPI_ISL_1622845, EPI_ISL_1622846, EPI_ISL_1622847, EPI_ISL_1622848, EPI_ISL_1622849, EPI_ISL_1622850, EPI_ISL_1622851, EPI_ISL_1622852, EPI_ISL_1622853, EPI_ISL_1622854, EPI_ISL_1622855, EPI_ISL_1622856, EPI_ISL_1622857, EPI_ISL_1622858, EPI_ISL_1622859, EPI_ISL_1622860, EPI_ISL_1622861, EPI_ISL_1622862, EPI_ISL_1622863, EPI_ISL_1622864, EPI_ISL_1622865, EPI_ISL_1622866, EPI_ISL_1622867, EPI_ISL_1622868, EPI_ISL_1622869, EPI_ISL_1622870, EPI_ISL_1622871, EPI_ISL_1622872, EPI_ISL_1622873, EPI_ISL_1622874, EPI_ISL_1622875, EPI_ISL_1622876, EPI_ISL_1622877, EPI_ISL_1746160, EPI_ISL_1746417, EPI_ISL_1746383, EPI_ISL_1746161, EPI_ISL_1746162, EPI_ISL_1746418, EPI_ISL_1746163, EPI_ISL_1746164, EPI_ISL_1746165, EPI_ISL_1746166, EPI_ISL_1746419, EPI_ISL_1746167, EPI_ISL_1746420, EPI_ISL_1746168, EPI_ISL_1746169, EPI_ISL_1746170, EPI_ISL_1746171, EPI_ISL_1746172, EPI_ISL_1746173, EPI_ISL_1746174, EPI_ISL_1746384, EPI_ISL_1746421, EPI_ISL_1746385, EPI_ISL_1746175, EPI_ISL_1746176, EPI_ISL_1746386, EPI_ISL_1746177, EPI_ISL_1746178, EPI_ISL_1746422, EPI_ISL_1746423, EPI_ISL_1746424, EPI_ISL_1746425, EPI_ISL_1746179, EPI_ISL_1746180, EPI_ISL_1746181, EPI_ISL_1746182, EPI_ISL_1746183, EPI_ISL_1746184, EPI_ISL_1746185, EPI_ISL_1746186, EPI_ISL_1746187, EPI_ISL_1746188, EPI_ISL_1746189, EPI_ISL_1746190, EPI_ISL_1746191, EPI_ISL_1746387, EPI_ISL_1746192, EPI_ISL_1746193, EPI_ISL_1746194, EPI_ISL_1746195, EPI_ISL_1746196, EPI_ISL_1746197, EPI_ISL_1746198, EPI_ISL_1746199, EPI_ISL_1746200, EPI_ISL_1746201, EPI_ISL_1746202, EPI_ISL_1746203, EPI_ISL_1746204, EPI_ISL_1746205, EPI_ISL_1746470, EPI_ISL_1746206, EPI_ISL_1746207, EPI_ISL_1746208, EPI_ISL_1746209, EPI_ISL_1746210, EPI_ISL_1746426, EPI_ISL_1746211, EPI_ISL_1746427, EPI_ISL_1746428, EPI_ISL_1746429, EPI_ISL_1746430, EPI_ISL_1746431, EPI_ISL_1746212, EPI_ISL_1746213, EPI_ISL_1746214, EPI_ISL_1746215, EPI_ISL_1746388, EPI_ISL_1746216, EPI_ISL_1746217, EPI_ISL_1746218, EPI_ISL_1746219, EPI_ISL_1746220, EPI_ISL_1746221, EPI_ISL_1746222, EPI_ISL_1746471, EPI_ISL_1746223, EPI_ISL_1746432, EPI_ISL_1746389, EPI_ISL_1746224, EPI_ISL_1746225, EPI_ISL_1746226, EPI_ISL_1746227, EPI_ISL_1746228, EPI_ISL_1746229, EPI_ISL_1746230, EPI_ISL_1746146, EPI_ISL_1746231, EPI_ISL_1746232, EPI_ISL_1746233, EPI_ISL_1746151, EPI_ISL_1746234, EPI_ISL_1746390, EPI_ISL_1746235, EPI_ISL_1746391, EPI_ISL_1746236, EPI_ISL_1746237, EPI_ISL_1746145, EPI_ISL_1746238, EPI_ISL_1746239, EPI_ISL_1746240, EPI_ISL_1746241, EPI_ISL_1746242, EPI_ISL_1746243, EPI_ISL_1746244, EPI_ISL_1746245, EPI_ISL_1746246, EPI_ISL_1746247, EPI_ISL_1746248, EPI_ISL_1746249, EPI_ISL_1746250, EPI_ISL_1746251, EPI_ISL_1746144, EPI_ISL_1746148, EPI_ISL_1746433, EPI_ISL_1746252, EPI_ISL_1746253, EPI_ISL_1746152, EPI_ISL_1746434, EPI_ISL_1746147, EPI_ISL_1746254, EPI_ISL_1746153, EPI_ISL_1746154, EPI_ISL_1746477, EPI_ISL_1746478, EPI_ISL_1746255, EPI_ISL_1746256, EPI_ISL_1746435, EPI_ISL_1746409, EPI_ISL_1746436, EPI_ISL_1746257, EPI_ISL_1746410, EPI_ISL_1746258, EPI_ISL_1746259, EPI_ISL_1746159, EPI_ISL_1746260, EPI_ISL_1746261, EPI_ISL_1746411, EPI_ISL_1746262, EPI_ISL_1746263, EPI_ISL_1746264, EPI_ISL_1746265, EPI_ISL_1746266, EPI_ISL_1746267, EPI_ISL_1746268, EPI_ISL_1746269, EPI_ISL_1746270, EPI_ISL_1746271, EPI_ISL_1746272, EPI_ISL_1746392, EPI_ISL_1746412, EPI_ISL_1746273, EPI_ISL_1746149, EPI_ISL_1746437, EPI_ISL_1746274, EPI_ISL_1746275, EPI_ISL_1746276, EPI_ISL_1746277, EPI_ISL_1746438, EPI_ISL_1746278, EPI_ISL_1746393, EPI_ISL_1746439, EPI_ISL_1746279, EPI_ISL_1746280, EPI_ISL_1746281, EPI_ISL_1746282, EPI_ISL_1746283, EPI_ISL_1746440, EPI_ISL_1746155, EPI_ISL_1746284, EPI_ISL_1746285, EPI_ISL_1746413, EPI_ISL_1746286, EPI_ISL_1746287, EPI_ISL_1746156, EPI_ISL_1746157, EPI_ISL_1746288, EPI_ISL_1746289, EPI_ISL_1746290, EPI_ISL_1746472, EPI_ISL_1746441, EPI_ISL_1746394, EPI_ISL_1746291, EPI_ISL_1746395, EPI_ISL_1746396, EPI_ISL_1746292, EPI_ISL_1746293, EPI_ISL_1746414, EPI_ISL_1746397, EPI_ISL_1746398, EPI_ISL_1746294, EPI_ISL_1746295, EPI_ISL_1746296, EPI_ISL_1746442, EPI_ISL_1746297, EPI_ISL_1746399, EPI_ISL_1746473, EPI_ISL_1746443, EPI_ISL_1746298, EPI_ISL_1746400, EPI_ISL_1746299, EPI_ISL_1746300, EPI_ISL_1746301, EPI_ISL_1746401, EPI_ISL_1746402, EPI_ISL_1746444, EPI_ISL_1746445, EPI_ISL_1746446, EPI_ISL_1746447, EPI_ISL_1746448, EPI_ISL_1746403, EPI_ISL_1746449, EPI_ISL_1746302, EPI_ISL_1746303, EPI_ISL_1746304, EPI_ISL_1746479, EPI_ISL_1746404, EPI_ISL_1746450, EPI_ISL_1746305, EPI_ISL_1746405, EPI_ISL_1746306, EPI_ISL_1746416, EPI_ISL_1746307, EPI_ISL_1746158, EPI_ISL_1746308, EPI_ISL_1746309, EPI_ISL_1746406, EPI_ISL_1746150, EPI_ISL_1746310, EPI_ISL_1746451, EPI_ISL_1746452, EPI_ISL_1746311, EPI_ISL_1746312, EPI_ISL_1746313, EPI_ISL_1746314, EPI_ISL_1746474, EPI_ISL_1746453, EPI_ISL_1746454, EPI_ISL_1746455, EPI_ISL_1746315, EPI_ISL_1746456, EPI_ISL_1746457, EPI_ISL_1746316, EPI_ISL_1746317, EPI_ISL_1746318, EPI_ISL_1746319, EPI_ISL_1746320, EPI_ISL_1746407, EPI_ISL_1746321, EPI_ISL_1746458, EPI_ISL_1746322, EPI_ISL_1746323, EPI_ISL_1746459, EPI_ISL_1746460, EPI_ISL_1746324, EPI_ISL_1746461, EPI_ISL_1746325, EPI_ISL_1746326, EPI_ISL_1746327, EPI_ISL_1746328, EPI_ISL_1746329, EPI_ISL_1746330, EPI_ISL_1746331, EPI_ISL_1746332, EPI_ISL_1746333, EPI_ISL_1746334, EPI_ISL_1746335, EPI_ISL_1746336, EPI_ISL_1746337, EPI_ISL_1746338, EPI_ISL_1746339, EPI_ISL_1746340, EPI_ISL_1746341, EPI_ISL_1746342, EPI_ISL_1746343, EPI_ISL_1746344, EPI_ISL_1746345, EPI_ISL_1746346, EPI_ISL_1746347, EPI_ISL_1746348, EPI_ISL_1746462, EPI_ISL_1746475, EPI_ISL_1746408, EPI_ISL_1746349, EPI_ISL_1746480, EPI_ISL_1746481, EPI_ISL_1746482, EPI_ISL_1746483, EPI_ISL_1746484, EPI_ISL_1746476, EPI_ISL_1746485, EPI_ISL_1746143, EPI_ISL_1746415, EPI_ISL_1746350, EPI_ISL_1746351, EPI_ISL_1746352, EPI_ISL_1746353, EPI_ISL_1746354, EPI_ISL_1746463, EPI_ISL_1746355, EPI_ISL_1746356, EPI_ISL_1746357, EPI_ISL_1746358, EPI_ISL_1746359, EPI_ISL_1746360, EPI_ISL_1746361, EPI_ISL_1746362, EPI_ISL_1746363, EPI_ISL_1746364, EPI_ISL_1746365, EPI_ISL_1746366, EPI_ISL_1746367, EPI_ISL_1746368, EPI_ISL_1746464, EPI_ISL_1746465, EPI_ISL_1746369, EPI_ISL_1746370, EPI_ISL_1746466, EPI_ISL_1746467, EPI_ISL_1746371, EPI_ISL_1746372, EPI_ISL_1746373, EPI_ISL_1746374, EPI_ISL_1746468, EPI_ISL_1746375, EPI_ISL_1746376, EPI_ISL_1746377, EPI_ISL_1746378, EPI_ISL_1746379, EPI_ISL_1746380, EPI_ISL_1746486, EPI_ISL_1746487, EPI_ISL_1746488, EPI_ISL_1746489, EPI_ISL_1746495, EPI_ISL_1746490, EPI_ISL_1746491, EPI_ISL_1746492, EPI_ISL_1746493, EPI_ISL_1746494, EPI_ISL_1746469, EPI_ISL_1746381, EPI_ISL_1746382, EPI_ISL_1745331, EPI_ISL_1745332, EPI_ISL_1745333, EPI_ISL_1745334, EPI_ISL_1745335, EPI_ISL_1745336, EPI_ISL_1745337, EPI_ISL_1745338, EPI_ISL_1745339, EPI_ISL_1745340, EPI_ISL_1745341, EPI_ISL_1745342, EPI_ISL_1745343, EPI_ISL_1745344, EPI_ISL_1745345, EPI_ISL_1745346, EPI_ISL_1745347, EPI_ISL_1745348, EPI_ISL_1745349, EPI_ISL_1745350, EPI_ISL_1745351, EPI_ISL_1745352, EPI_ISL_1745353, EPI_ISL_1745354, EPI_ISL_1745355, EPI_ISL_1745356, EPI_ISL_1745357, EPI_ISL_1745358, EPI_ISL_1745359, EPI_ISL_1745360, EPI_ISL_1745361, EPI_ISL_1745362, EPI_ISL_1745363, EPI_ISL_1745364, EPI_ISL_1745365, EPI_ISL_1745366, EPI_ISL_1745367, EPI_ISL_1745368, EPI_ISL_1745369, EPI_ISL_1745370, EPI_ISL_1745371, EPI_ISL_1745372, EPI_ISL_1745373, EPI_ISL_1745374, EPI_ISL_1745375, EPI_ISL_1745376, EPI_ISL_1745377, EPI_ISL_1745378, EPI_ISL_1745379, EPI_ISL_1745380, EPI_ISL_1745381, EPI_ISL_1745382, EPI_ISL_1745383, EPI_ISL_1745384, EPI_ISL_1745385, EPI_ISL_1745386, EPI_ISL_1745387, EPI_ISL_1745388, EPI_ISL_1745389, EPI_ISL_1745390, EPI_ISL_1745391, EPI_ISL_1745392, EPI_ISL_1745393, EPI_ISL_1745394, EPI_ISL_1745395, EPI_ISL_1745396, EPI_ISL_1745397, EPI_ISL_1745398, EPI_ISL_1745399, EPI_ISL_1745400, EPI_ISL_1745401, EPI_ISL_1745402, EPI_ISL_1745403, EPI_ISL_1745404, EPI_ISL_1745405, EPI_ISL_1745406, EPI_ISL_1745407, EPI_ISL_1745408, EPI_ISL_1745409, EPI_ISL_1745410, EPI_ISL_1745411, EPI_ISL_1745412, EPI_ISL_1745413, EPI_ISL_1745414, EPI_ISL_1745415, EPI_ISL_1745416, EPI_ISL_1745417, EPI_ISL_1745418, EPI_ISL_1745419, EPI_ISL_1745420, EPI_ISL_1745421, EPI_ISL_1745422, EPI_ISL_1745423, EPI_ISL_1745424, EPI_ISL_1745425, EPI_ISL_1745426, EPI_ISL_1745427, EPI_ISL_1745428, EPI_ISL_1745429, EPI_ISL_1745430, EPI_ISL_1745431, EPI_ISL_1745432, EPI_ISL_1745433, EPI_ISL_1745434, EPI_ISL_1745435, EPI_ISL_1745436, EPI_ISL_1745437, EPI_ISL_1745438, EPI_ISL_1745439, EPI_ISL_1745440, EPI_ISL_1745441, EPI_ISL_1745442, EPI_ISL_1745443, EPI_ISL_1745444, EPI_ISL_1745445, EPI_ISL_1745446, EPI_ISL_1745447, EPI_ISL_1745448, EPI_ISL_1745449, EPI_ISL_1745450, EPI_ISL_1745451, EPI_ISL_1745452, EPI_ISL_1745453, EPI_ISL_1745454, EPI_ISL_1745455, EPI_ISL_1745456, EPI_ISL_1745457, EPI_ISL_1745458, EPI_ISL_1745459, EPI_ISL_1745460, EPI_ISL_1745461, EPI_ISL_1745462, EPI_ISL_1745463, EPI_ISL_1745464, EPI_ISL_1745465, EPI_ISL_1745466, EPI_ISL_1745467, EPI_ISL_1745468, EPI_ISL_1745469, EPI_ISL_1745470, EPI_ISL_1745471, EPI_ISL_1745472, EPI_ISL_1745473, EPI_ISL_1745474, EPI_ISL_1745475, EPI_ISL_1745476, EPI_ISL_1745477, EPI_ISL_1745478, EPI_ISL_1745479, EPI_ISL_1745480, EPI_ISL_1745481, EPI_ISL_1745482, EPI_ISL_1745483, EPI_ISL_1745484, EPI_ISL_1745485, EPI_ISL_1745486, EPI_ISL_1745487, EPI_ISL_1745488, EPI_ISL_1745489, EPI_ISL_1745490, EPI_ISL_1745491, EPI_ISL_1745492, EPI_ISL_1745493, EPI_ISL_1745494, EPI_ISL_1745495, EPI_ISL_1745496, EPI_ISL_1745497, EPI_ISL_1745498, EPI_ISL_1745499, EPI_ISL_1745500, EPI_ISL_1745501, EPI_ISL_1745502, EPI_ISL_1745503, EPI_ISL_1745504, EPI_ISL_1745505, EPI_ISL_1745506, EPI_ISL_1745507, EPI_ISL_1745508, EPI_ISL_1745509, EPI_ISL_1745510, EPI_ISL_1745511, EPI_ISL_1745512, EPI_ISL_1745513, EPI_ISL_1745514, EPI_ISL_1745515, EPI_ISL_1745516, EPI_ISL_1745517, EPI_ISL_1745518, EPI_ISL_1745519, EPI_ISL_1745520, EPI_ISL_1745521, EPI_ISL_1745522, EPI_ISL_1745523, EPI_ISL_1745524, EPI_ISL_1745525, EPI_ISL_1745526, EPI_ISL_1745527, EPI_ISL_1745528, EPI_ISL_1745529, EPI_ISL_1745530, EPI_ISL_1745531, EPI_ISL_1745532, EPI_ISL_1745533, EPI_ISL_1745534, EPI_ISL_1745535, EPI_ISL_1745536, EPI_ISL_1745537, EPI_ISL_1745538, EPI_ISL_1745539, EPI_ISL_1745540, EPI_ISL_1745541, EPI_ISL_1745542, EPI_ISL_1745543, EPI_ISL_1745544, EPI_ISL_1745545, EPI_ISL_1745546, EPI_ISL_1745547, EPI_ISL_1745548, EPI_ISL_1745549, EPI_ISL_1745550, EPI_ISL_1745551, EPI_ISL_1745552, EPI_ISL_1745553, EPI_ISL_1745554, EPI_ISL_1745555, EPI_ISL_1745556, EPI_ISL_1745557, EPI_ISL_1745558, EPI_ISL_1745559, EPI_ISL_1745560, EPI_ISL_1745561, EPI_ISL_1745562, EPI_ISL_1745563, EPI_ISL_1745564, EPI_ISL_1745565, EPI_ISL_1745566, EPI_ISL_1745567, EPI_ISL_1745568, EPI_ISL_1745569, EPI_ISL_1745570, EPI_ISL_1745571, EPI_ISL_1745572, EPI_ISL_1745573, EPI_ISL_1745574, EPI_ISL_1745575, EPI_ISL_1745576, EPI_ISL_1745577, EPI_ISL_1745578, EPI_ISL_1745579, EPI_ISL_1745580, EPI_ISL_1745581, EPI_ISL_1745582, EPI_ISL_1745583, EPI_ISL_1745584, EPI_ISL_1745585, EPI_ISL_1745586, EPI_ISL_1745587, EPI_ISL_1745588, EPI_ISL_1745589, EPI_ISL_1745590, EPI_ISL_1745591, EPI_ISL_1745592, EPI_ISL_1745593, EPI_ISL_1745594, EPI_ISL_1745595, EPI_ISL_1745596, EPI_ISL_1745597, EPI_ISL_1745598, EPI_ISL_1745599, EPI_ISL_1745600, EPI_ISL_1745601, EPI_ISL_1745602, EPI_ISL_1745603, EPI_ISL_1745604, EPI_ISL_1745605, EPI_ISL_1745606, EPI_ISL_1745607, EPI_ISL_1745608, EPI_ISL_1745609, EPI_ISL_1745610, EPI_ISL_1745611, EPI_ISL_1745612, EPI_ISL_1745613, EPI_ISL_1745614, EPI_ISL_1745615, EPI_ISL_1745616, EPI_ISL_1745617, EPI_ISL_1745618, EPI_ISL_1745619, EPI_ISL_1745620, EPI_ISL_1745621, EPI_ISL_1745622, EPI_ISL_1745623, EPI_ISL_1745624, EPI_ISL_1745625, EPI_ISL_1745626, EPI_ISL_1745627, EPI_ISL_1745628, EPI_ISL_1745629, EPI_ISL_1745630, EPI_ISL_1745631, EPI_ISL_1745632, EPI_ISL_1745633, EPI_ISL_1745634, EPI_ISL_1745635, EPI_ISL_1745636, EPI_ISL_1745637, EPI_ISL_1745638, EPI_ISL_1745639, EPI_ISL_1745640, EPI_ISL_1745641, EPI_ISL_1745642, EPI_ISL_1745643, EPI_ISL_1745644, EPI_ISL_1745645, EPI_ISL_1745646, EPI_ISL_1745647, EPI_ISL_1745648, EPI_ISL_1745649, EPI_ISL_1745650, EPI_ISL_1745651, EPI_ISL_1745652, EPI_ISL_1745653, EPI_ISL_1745654, EPI_ISL_1745655, EPI_ISL_1745656, EPI_ISL_1745657, EPI_ISL_1745658, EPI_ISL_1745659, EPI_ISL_1745660, EPI_ISL_1745661, EPI_ISL_1745662, EPI_ISL_1745663, EPI_ISL_1745664, EPI_ISL_1745665, EPI_ISL_1745666, EPI_ISL_1745667, EPI_ISL_1745668, EPI_ISL_1745669, EPI_ISL_1745670, EPI_ISL_1745671, EPI_ISL_1745672, EPI_ISL_1745673, EPI_ISL_1745674, EPI_ISL_1745675, EPI_ISL_1745676, EPI_ISL_1745677, EPI_ISL_1745678, EPI_ISL_1745679, EPI_ISL_1745680, EPI_ISL_1922136, EPI_ISL_1922137, EPI_ISL_1922138, EPI_ISL_1922139, EPI_ISL_1922140, EPI_ISL_1922141, EPI_ISL_1922142, EPI_ISL_1922143, EPI_ISL_1922144, EPI_ISL_1922145, EPI_ISL_1922146, EPI_ISL_1922147, EPI_ISL_1922148, EPI_ISL_1922149, EPI_ISL_1922150, EPI_ISL_1922151, EPI_ISL_1922152, EPI_ISL_1922153, EPI_ISL_1922154, EPI_ISL_1922155, EPI_ISL_1922156, EPI_ISL_1922157, EPI_ISL_1922158, EPI_ISL_1922159, EPI_ISL_1922160, EPI_ISL_1922161, EPI_ISL_1922162, EPI_ISL_1922163, EPI_ISL_1922164, EPI_ISL_1922165, EPI_ISL_1922166, EPI_ISL_1922167, EPI_ISL_1922168, EPI_ISL_1922169, EPI_ISL_1922170, EPI_ISL_1922171, EPI_ISL_1922172, EPI_ISL_1922173, EPI_ISL_1922174, EPI_ISL_1922175, EPI_ISL_1922176, EPI_ISL_1922177, EPI_ISL_1922178, EPI_ISL_1922179, EPI_ISL_1922180, EPI_ISL_1922181, EPI_ISL_1922182, EPI_ISL_1922183, EPI_ISL_1922184, EPI_ISL_1922185, EPI_ISL_1922186, EPI_ISL_1922187, EPI_ISL_1922188, EPI_ISL_1922189, EPI_ISL_1922190, EPI_ISL_1922191, EPI_ISL_1922192, EPI_ISL_1922193, EPI_ISL_1922194, EPI_ISL_1922195, EPI_ISL_1922196, EPI_ISL_1922197, EPI_ISL_1922198, EPI_ISL_1922199, EPI_ISL_1922200, EPI_ISL_1922201, EPI_ISL_1922202, EPI_ISL_1922203, EPI_ISL_1922204, EPI_ISL_1922205, EPI_ISL_1922206, EPI_ISL_1922207, EPI_ISL_1922208, EPI_ISL_1922209, EPI_ISL_1922210, EPI_ISL_1922211, EPI_ISL_1922212, EPI_ISL_1922213, EPI_ISL_1922214, EPI_ISL_1922215, EPI_ISL_1922216, EPI_ISL_1922217, EPI_ISL_1922218, EPI_ISL_1922219, EPI_ISL_1922220, EPI_ISL_1922221, EPI_ISL_1922222, EPI_ISL_1922223, EPI_ISL_1922224, EPI_ISL_1922225, EPI_ISL_1922226, EPI_ISL_1922227, EPI_ISL_1922228, EPI_ISL_1922229, EPI_ISL_1922230, EPI_ISL_1922231, EPI_ISL_1922232, EPI_ISL_1922233, EPI_ISL_1922234, EPI_ISL_1922235, EPI_ISL_1922236, EPI_ISL_1922237, EPI_ISL_1922238, EPI_ISL_1922239, EPI_ISL_1922240, EPI_ISL_1922241, EPI_ISL_1922242, EPI_ISL_1922243, EPI_ISL_1922244, EPI_ISL_1922245, EPI_ISL_1922246, EPI_ISL_1922247, EPI_ISL_1922248, EPI_ISL_1922249, EPI_ISL_1922250, EPI_ISL_1922251, EPI_ISL_1922252, EPI_ISL_1922253, EPI_ISL_1922254, EPI_ISL_1922255, EPI_ISL_1922256, EPI_ISL_1922257, EPI_ISL_1922258, EPI_ISL_1922259, EPI_ISL_1922260, EPI_ISL_1922261, EPI_ISL_1922262, EPI_ISL_1922263, EPI_ISL_1922264, EPI_ISL_1922265, EPI_ISL_1922266, EPI_ISL_1922267, EPI_ISL_1922268, EPI_ISL_1922269, EPI_ISL_1922270, EPI_ISL_1922271, EPI_ISL_1922272, EPI_ISL_1922273, EPI_ISL_1922274, EPI_ISL_1922275, EPI_ISL_1922276, EPI_ISL_1922277, EPI_ISL_1922278, EPI_ISL_1922279, EPI_ISL_1922280, EPI_ISL_1922281, EPI_ISL_1922282, EPI_ISL_1922283, EPI_ISL_1922284, EPI_ISL_1922285, EPI_ISL_1922286, EPI_ISL_1922287, EPI_ISL_1922288, EPI_ISL_1922289, EPI_ISL_1922290, EPI_ISL_1922291, EPI_ISL_1922292, EPI_ISL_1922293, EPI_ISL_1922294, EPI_ISL_1922295, EPI_ISL_1922296, EPI_ISL_1922297, EPI_ISL_1922298, EPI_ISL_1922299, EPI_ISL_1922300, EPI_ISL_1922301, EPI_ISL_1922302, EPI_ISL_1922303, EPI_ISL_1922304, EPI_ISL_1922305, EPI_ISL_1922306, EPI_ISL_1922307, EPI_ISL_1922308, EPI_ISL_1922309, EPI_ISL_1922310, EPI_ISL_1922311, EPI_ISL_1922312, EPI_ISL_1922313, EPI_ISL_1922314, EPI_ISL_1922315, EPI_ISL_1922316, EPI_ISL_1922317, EPI_ISL_1922318, EPI_ISL_1922319, EPI_ISL_1922320, EPI_ISL_1922321, EPI_ISL_1922322, EPI_ISL_1922323, EPI_ISL_1922324, EPI_ISL_1922325, EPI_ISL_1922326, EPI_ISL_1922327, EPI_ISL_1922328, EPI_ISL_1922329, EPI_ISL_1922330, EPI_ISL_1922331, EPI_ISL_1922332, EPI_ISL_1922333, EPI_ISL_1922334, EPI_ISL_1922335, EPI_ISL_1922336, EPI_ISL_1922337, EPI_ISL_1922338, EPI_ISL_1922339, EPI_ISL_1922340, EPI_ISL_1922341, EPI_ISL_1922342, EPI_ISL_1922343, EPI_ISL_1922344, EPI_ISL_1922345, EPI_ISL_1922346, EPI_ISL_1922347, EPI_ISL_1922348, EPI_ISL_1922349, EPI_ISL_1922350, EPI_ISL_1922351, EPI_ISL_1922352, EPI_ISL_1922353, EPI_ISL_1922354, EPI_ISL_1922355, EPI_ISL_1922356, EPI_ISL_1922357, EPI_ISL_1922358, EPI_ISL_1922359, EPI_ISL_1922360, EPI_ISL_1922361, EPI_ISL_1922362, EPI_ISL_1922363, EPI_ISL_1922364, EPI_ISL_1922365, EPI_ISL_1922366, EPI_ISL_1922367, EPI_ISL_1922368, EPI_ISL_1922369, EPI_ISL_1922370, EPI_ISL_1922371, EPI_ISL_1922372, EPI_ISL_1922373, EPI_ISL_1922374, EPI_ISL_1922375, EPI_ISL_1922376, EPI_ISL_1922377, EPI_ISL_1922378, EPI_ISL_1922379, EPI_ISL_1922380, EPI_ISL_1922381, EPI_ISL_1922382, EPI_ISL_1922383, EPI_ISL_1922384, EPI_ISL_1922385, EPI_ISL_1922386, EPI_ISL_1922387, EPI_ISL_1922388, EPI_ISL_1922389, EPI_ISL_1922390, EPI_ISL_1922391, EPI_ISL_1922392, EPI_ISL_1922393, EPI_ISL_1922394, EPI_ISL_1922395, EPI_ISL_1922396, EPI_ISL_1922397, EPI_ISL_1922398, EPI_ISL_1922399, EPI_ISL_1922400, EPI_ISL_1922401, EPI_ISL_1922402, EPI_ISL_1922403, EPI_ISL_1922404, EPI_ISL_1922405, EPI_ISL_1922406, EPI_ISL_1922407, EPI_ISL_1922408, EPI_ISL_1922409, EPI_ISL_1922410, EPI_ISL_1922411, EPI_ISL_1922412, EPI_ISL_1922413, EPI_ISL_1922414, EPI_ISL_1922415, EPI_ISL_1922416, EPI_ISL_1922417, EPI_ISL_1922418, EPI_ISL_1922419, EPI_ISL_1922420, EPI_ISL_1922421, EPI_ISL_1922422, EPI_ISL_1922423, EPI_ISL_1922424, EPI_ISL_1922425, EPI_ISL_1922426, EPI_ISL_1922427, EPI_ISL_1922428, EPI_ISL_1922429, EPI_ISL_1922430, EPI_ISL_1922431, EPI_ISL_1922432, EPI_ISL_1922433, EPI_ISL_1922434, EPI_ISL_1922435, EPI_ISL_1922436, EPI_ISL_1922437, EPI_ISL_1922438, EPI_ISL_1922439, EPI_ISL_1922440, EPI_ISL_1922441, EPI_ISL_1922442, EPI_ISL_1922443, EPI_ISL_1922444, EPI_ISL_1922445, EPI_ISL_1922446, EPI_ISL_1922447, EPI_ISL_1922448, EPI_ISL_1922449, EPI_ISL_1922450, EPI_ISL_1922451, EPI_ISL_1922452, EPI_ISL_1922453, EPI_ISL_1922454, EPI_ISL_1922455, EPI_ISL_1922456, EPI_ISL_1922457, EPI_ISL_1922458, EPI_ISL_1922459, EPI_ISL_1922460, EPI_ISL_1922461, EPI_ISL_1922462, EPI_ISL_1922463, EPI_ISL_1922464, EPI_ISL_1922465, EPI_ISL_1922466, EPI_ISL_1922467, EPI_ISL_1922468, EPI_ISL_1922469, EPI_ISL_1922470, EPI_ISL_1922471, EPI_ISL_1922472, EPI_ISL_1922473, EPI_ISL_1922474, EPI_ISL_1922475, EPI_ISL_1922476, EPI_ISL_1922477, EPI_ISL_1922478, EPI_ISL_1922479, EPI_ISL_2132722, EPI_ISL_2132723, EPI_ISL_2132724, EPI_ISL_2132725, EPI_ISL_2132726, EPI_ISL_2132727, EPI_ISL_2132728, EPI_ISL_2132729, EPI_ISL_2132730, EPI_ISL_2132731, EPI_ISL_2132732, EPI_ISL_2132733, EPI_ISL_2132734, EPI_ISL_2132735, EPI_ISL_2132736, EPI_ISL_2132737, EPI_ISL_2132738, EPI_ISL_2132739, EPI_ISL_2132740, EPI_ISL_2132741, EPI_ISL_2132742, EPI_ISL_2132743, EPI_ISL_2132744, EPI_ISL_2132745, EPI_ISL_2132746, EPI_ISL_2132747, EPI_ISL_2132748, EPI_ISL_2132749, EPI_ISL_2132750, EPI_ISL_2132751, EPI_ISL_2132752, EPI_ISL_2132753, EPI_ISL_2132754, EPI_ISL_2132755, EPI_ISL_2132756, EPI_ISL_2132757, EPI_ISL_2132758, EPI_ISL_2132759, EPI_ISL_2132760, EPI_ISL_2132761, EPI_ISL_2132762, EPI_ISL_2132763, EPI_ISL_2132764, EPI_ISL_2132765, EPI_ISL_2132766, EPI_ISL_2132767, EPI_ISL_2132768, EPI_ISL_2132769, EPI_ISL_2132770, EPI_ISL_2132771, EPI_ISL_2132772, EPI_ISL_2132773, EPI_ISL_2132774, EPI_ISL_2132775, EPI_ISL_2132776, EPI_ISL_2132777, EPI_ISL_2132778, EPI_ISL_2132779, EPI_ISL_2132780, EPI_ISL_2132781, EPI_ISL_2132782, EPI_ISL_2132783, EPI_ISL_2132784, EPI_ISL_2132785, EPI_ISL_2132786, EPI_ISL_2132787, EPI_ISL_2132788, EPI_ISL_2132789, EPI_ISL_2132790, EPI_ISL_2132791, EPI_ISL_2132792, EPI_ISL_2132793, EPI_ISL_2132794, EPI_ISL_2132795, EPI_ISL_2132796, EPI_ISL_2132797, EPI_ISL_2132798, EPI_ISL_2132799, EPI_ISL_2132800, EPI_ISL_2132801, EPI_ISL_2132802, EPI_ISL_2132803, EPI_ISL_2132804, EPI_ISL_2132805, EPI_ISL_2132806, EPI_ISL_2132807, EPI_ISL_2132808, EPI_ISL_2132809, EPI_ISL_2132810, EPI_ISL_2132811, EPI_ISL_2132812, EPI_ISL_2132813, EPI_ISL_2132814, EPI_ISL_2132815, EPI_ISL_2132816, EPI_ISL_2132817, EPI_ISL_2132818, EPI_ISL_2132819, EPI_ISL_2132820, EPI_ISL_2132821, EPI_ISL_2132822, EPI_ISL_2132823, EPI_ISL_2132824, EPI_ISL_2132825, EPI_ISL_2132826, EPI_ISL_2132827, EPI_ISL_2132828, EPI_ISL_2132829, EPI_ISL_2132830, EPI_ISL_2132831, EPI_ISL_2132832, EPI_ISL_2132833, EPI_ISL_2132834, EPI_ISL_2132835, EPI_ISL_2132836, EPI_ISL_2132837, EPI_ISL_2132838, EPI_ISL_2132839, EPI_ISL_2132840, EPI_ISL_2132841, EPI_ISL_2132842, EPI_ISL_2132843, EPI_ISL_2132844, EPI_ISL_2132845, EPI_ISL_2132846, EPI_ISL_2132847, EPI_ISL_2132848, EPI_ISL_2132849, EPI_ISL_2132850, EPI_ISL_2132851, EPI_ISL_2132852, EPI_ISL_2132853, EPI_ISL_2132854, EPI_ISL_2132855, EPI_ISL_2132856, EPI_ISL_2132857, EPI_ISL_2132858, EPI_ISL_2132859, EPI_ISL_2132860, EPI_ISL_2132861, EPI_ISL_2132862, EPI_ISL_2132863, EPI_ISL_2132864, EPI_ISL_2132865, EPI_ISL_2132866, EPI_ISL_2132867, EPI_ISL_2132868, EPI_ISL_2132869, EPI_ISL_2132870, EPI_ISL_2132871, EPI_ISL_2132872, EPI_ISL_2132873, EPI_ISL_2132874, EPI_ISL_2132875, EPI_ISL_2132876, EPI_ISL_2132877, EPI_ISL_2132878, EPI_ISL_2132879, EPI_ISL_2132880, EPI_ISL_2132881, EPI_ISL_2132882, EPI_ISL_2132883, EPI_ISL_2132884, EPI_ISL_2132885, EPI_ISL_2132886, EPI_ISL_2132887, EPI_ISL_2132888, EPI_ISL_2132889, EPI_ISL_2132890, EPI_ISL_2132891, EPI_ISL_2132892, EPI_ISL_2132893, EPI_ISL_2132894, EPI_ISL_2132895, EPI_ISL_2132896, EPI_ISL_2132897, EPI_ISL_2132898, EPI_ISL_2132899, EPI_ISL_2132900, EPI_ISL_2132901, EPI_ISL_2132902, EPI_ISL_2132903, EPI_ISL_2132904, EPI_ISL_2132905, EPI_ISL_2132906, EPI_ISL_2132907, EPI_ISL_2132908, EPI_ISL_2132909, EPI_ISL_2132910, EPI_ISL_2132911, EPI_ISL_2132912, EPI_ISL_2132913, EPI_ISL_2132914, EPI_ISL_2132915, EPI_ISL_2132916, EPI_ISL_2132917, EPI_ISL_2132918, EPI_ISL_2132919, EPI_ISL_2132920, EPI_ISL_2132921, EPI_ISL_2132922, EPI_ISL_2132923, EPI_ISL_2132924, EPI_ISL_2132925, EPI_ISL_2132926, EPI_ISL_2132927, EPI_ISL_2132928, EPI_ISL_2132929, EPI_ISL_2132930, EPI_ISL_2132931, EPI_ISL_2132932, EPI_ISL_2132933, EPI_ISL_2132934, EPI_ISL_2132935, EPI_ISL_2132936, EPI_ISL_2132937, EPI_ISL_2132938, EPI_ISL_2132939, EPI_ISL_2132940, EPI_ISL_2132941, EPI_ISL_2132942, EPI_ISL_2132943, EPI_ISL_2132944, EPI_ISL_2132945, EPI_ISL_2132946, EPI_ISL_2132947, EPI_ISL_2132948, EPI_ISL_2132949, EPI_ISL_2132950, EPI_ISL_2132951, EPI_ISL_2132952, EPI_ISL_2132953, EPI_ISL_2132954, EPI_ISL_2132955, EPI_ISL_2132956, EPI_ISL_2132957, EPI_ISL_2132958, EPI_ISL_2132959, EPI_ISL_2132960, EPI_ISL_2132961, EPI_ISL_2132962, EPI_ISL_2132963, EPI_ISL_2132964, EPI_ISL_2132965, EPI_ISL_2132966, EPI_ISL_2132967, EPI_ISL_2132968, EPI_ISL_2132969, EPI_ISL_2132970, EPI_ISL_2132971, EPI_ISL_2132972, EPI_ISL_2132973, EPI_ISL_2132974, EPI_ISL_2132975, EPI_ISL_2132976, EPI_ISL_2132977, EPI_ISL_2132978, EPI_ISL_2132979, EPI_ISL_2132980, EPI_ISL_2132981, EPI_ISL_2132982, EPI_ISL_2132983, EPI_ISL_2132984, EPI_ISL_2132985, EPI_ISL_2132986, EPI_ISL_2132987, EPI_ISL_2132988, EPI_ISL_2132989, EPI_ISL_2132990, EPI_ISL_2132991, EPI_ISL_2132992, EPI_ISL_2132993, EPI_ISL_2132994, EPI_ISL_2132995, EPI_ISL_2132996, EPI_ISL_2132997, EPI_ISL_2132998, EPI_ISL_2132999, EPI_ISL_2133000, EPI_ISL_2133001, EPI_ISL_2133002, EPI_ISL_2133003, EPI_ISL_2133004, EPI_ISL_2133005, EPI_ISL_2133006, EPI_ISL_2133007, EPI_ISL_2133008, EPI_ISL_2133009, EPI_ISL_2133010, EPI_ISL_2133011, EPI_ISL_2133012, EPI_ISL_2133013, EPI_ISL_2133014, EPI_ISL_2133015, EPI_ISL_2133016, EPI_ISL_2133017, EPI_ISL_2133018, EPI_ISL_2133019, EPI_ISL_2133020, EPI_ISL_2133021, EPI_ISL_2133022, EPI_ISL_2133023, EPI_ISL_2133024, EPI_ISL_2133025, EPI_ISL_2133026, EPI_ISL_2133027, EPI_ISL_2133028, EPI_ISL_2133029, EPI_ISL_2133030, EPI_ISL_2133031, EPI_ISL_2133032, EPI_ISL_2133033, EPI_ISL_2133034, EPI_ISL_2133035, EPI_ISL_2133036, EPI_ISL_2133037, EPI_ISL_2133038, EPI_ISL_2133039, EPI_ISL_2133040, EPI_ISL_2133041, EPI_ISL_2133042, EPI_ISL_2133043, EPI_ISL_2133044, EPI_ISL_2133045, EPI_ISL_2133046, EPI_ISL_2133047, EPI_ISL_2133048, EPI_ISL_2133049, EPI_ISL_2133050, EPI_ISL_2133051, EPI_ISL_2133052, EPI_ISL_2133053, EPI_ISL_2133054, EPI_ISL_2133055, EPI_ISL_2133056, EPI_ISL_2133057, EPI_ISL_2133058, EPI_ISL_2133059, EPI_ISL_2133060, EPI_ISL_2133061, EPI_ISL_2133062, EPI_ISL_2133063, EPI_ISL_2133064, EPI_ISL_2133065, EPI_ISL_2133066, EPI_ISL_2133067, EPI_ISL_2133068, EPI_ISL_2133069, EPI_ISL_2133070, EPI_ISL_2133071, EPI_ISL_2133072, EPI_ISL_2133073, EPI_ISL_2133074, EPI_ISL_2133075, EPI_ISL_2133076, EPI_ISL_2133077, EPI_ISL_2133078, EPI_ISL_2133079, EPI_ISL_2133080, EPI_ISL_2133081, EPI_ISL_2133082	Servicio de Microbiología Clínica (Complejo Hospitalario de Navarra, Pamplona)	Centro de Secuenciación NASERTIC	Carmen Ezpeleta Baquedano et al
EPI_ISL_779730, EPI_ISL_846653, EPI_ISL_2322383, EPI_ISL_2322384, EPI_ISL_2322385, EPI_ISL_2322386, EPI_ISL_2322387, EPI_ISL_2322388, EPI_ISL_2322389, EPI_ISL_2322390, EPI_ISL_2322391, EPI_ISL_2322392, EPI_ISL_2322393, EPI_ISL_2322394, EPI_ISL_2322395, EPI_ISL_2322396, EPI_ISL_2322397, EPI_ISL_2322398, EPI_ISL_2322399, EPI_ISL_2322400, EPI_ISL_2322401, EPI_ISL_2322402, EPI_ISL_2322403, EPI_ISL_2322404, EPI_ISL_2322405, EPI_ISL_2322406, EPI_ISL_2322407, EPI_ISL_2322408, EPI_ISL_2322409, EPI_ISL_2322410, EPI_ISL_2322411, EPI_ISL_2322412, EPI_ISL_2322413, EPI_ISL_2322414, EPI_ISL_2322415, EPI_ISL_892325, EPI_ISL_892326, EPI_ISL_892327, EPI_ISL_892328, EPI_ISL_892329, EPI_ISL_892330, EPI_ISL_892331, EPI_ISL_2322416, EPI_ISL_2322417, EPI_ISL_892332, EPI_ISL_892333, EPI_ISL_892334, EPI_ISL_892335, EPI_ISL_892336, EPI_ISL_892337, EPI_ISL_892272, EPI_ISL_892338, EPI_ISL_2322418, EPI_ISL_2322419, EPI_ISL_2322420, EPI_ISL_892339, EPI_ISL_892340, EPI_ISL_892341, EPI_ISL_892342, EPI_ISL_892343, EPI_ISL_892276, EPI_ISL_892344, EPI_ISL_2322421, EPI_ISL_2322422, EPI_ISL_2322423, EPI_ISL_892345, EPI_ISL_892275, EPI_ISL_892346, EPI_ISL_892347, EPI_ISL_892277, EPI_ISL_892348, EPI_ISL_892349, EPI_ISL_892350, EPI_ISL_2322424, EPI_ISL_892351, EPI_ISL_892352, EPI_ISL_892353, EPI_ISL_892354, EPI_ISL_892355, EPI_ISL_892356, EPI_ISL_892270, EPI_ISL_892271, EPI_ISL_2322425, EPI_ISL_2322426, EPI_ISL_892274, EPI_ISL_892357, EPI_ISL_892358, EPI_ISL_892359, EPI_ISL_892360, EPI_ISL_892361, EPI_ISL_892362, EPI_ISL_2322427, EPI_ISL_2322428, EPI_ISL_2322429, EPI_ISL_892363, EPI_ISL_2322430, EPI_ISL_846654, EPI_ISL_1179682, EPI_ISL_1179684, EPI_ISL_1179686, EPI_ISL_1179688, EPI_ISL_1179690, EPI_ISL_1179693, EPI_ISL_1179696, EPI_ISL_1179698, EPI_ISL_1179701, EPI_ISL_1179703, EPI_ISL_1179706, EPI_ISL_1179708, EPI_ISL_1179710, EPI_ISL_1179713, EPI_ISL_1179715, EPI_ISL_1179718, EPI_ISL_1179720, EPI_ISL_1179723, EPI_ISL_1179725, EPI_ISL_1179727, EPI_ISL_1179730, EPI_ISL_1179732, EPI_ISL_1179735, EPI_ISL_1179737, EPI_ISL_1179740, EPI_ISL_1179742, EPI_ISL_1179745, EPI_ISL_1179747, EPI_ISL_1179749, EPI_ISL_1179752, EPI_ISL_1179754, EPI_ISL_1179757, EPI_ISL_1273215, EPI_ISL_1273216, EPI_ISL_1273217, EPI_ISL_1273218, EPI_ISL_1273219, EPI_ISL_1273220, EPI_ISL_1273221, EPI_ISL_1273222, EPI_ISL_1273223, EPI_ISL_1273224, EPI_ISL_1273225, EPI_ISL_1082274, EPI_ISL_1082283, EPI_ISL_1082271, EPI_ISL_1082287, EPI_ISL_1082278, EPI_ISL_1082288, EPI_ISL_1082280, EPI_ISL_1082277, EPI_ISL_1082272, EPI_ISL_1082275, EPI_ISL_1082282, EPI_ISL_1082281, EPI_ISL_1082289, EPI_ISL_1082284, EPI_ISL_1082279, EPI_ISL_1082286, EPI_ISL_1082276, EPI_ISL_1082270, EPI_ISL_1082273, EPI_ISL_1082285, EPI_ISL_871910, EPI_ISL_871939, EPI_ISL_871940, EPI_ISL_871941, EPI_ISL_871908, EPI_ISL_871909, EPI_ISL_871962, EPI_ISL_871963, EPI_ISL_871964, EPI_ISL_871913, EPI_ISL_871938, EPI_ISL_871942, EPI_ISL_871943, EPI_ISL_871944, EPI_ISL_871945, EPI_ISL_871946, EPI_ISL_871947, EPI_ISL_871948, EPI_ISL_871949, EPI_ISL_871950, EPI_ISL_871951, EPI_ISL_871952, EPI_ISL_871953, EPI_ISL_871954, EPI_ISL_871955, EPI_ISL_871956, EPI_ISL_871957, EPI_ISL_871958, EPI_ISL_871959, EPI_ISL_871960, EPI_ISL_871961, EPI_ISL_1007713, EPI_ISL_1007714, EPI_ISL_1007715, EPI_ISL_1007716, EPI_ISL_1007717, EPI_ISL_1007718, EPI_ISL_1007719, EPI_ISL_1007720, EPI_ISL_1007721, EPI_ISL_1007722, EPI_ISL_1007723, EPI_ISL_1007724, EPI_ISL_1007725, EPI_ISL_1007726, EPI_ISL_1007727, EPI_ISL_1007728, EPI_ISL_1007729, EPI_ISL_1007730, EPI_ISL_1007731, EPI_ISL_1007732, EPI_ISL_1007733, EPI_ISL_1007734, EPI_ISL_1007735, EPI_ISL_1007736, EPI_ISL_1007737, EPI_ISL_1007738, EPI_ISL_1007739, EPI_ISL_1007740, EPI_ISL_1007741, EPI_ISL_1007742, EPI_ISL_1007743, EPI_ISL_1007744, EPI_ISL_1009068, EPI_ISL_1009069, EPI_ISL_1009070, EPI_ISL_1009071, EPI_ISL_1009072, EPI_ISL_1009073, EPI_ISL_1009074, EPI_ISL_1009075, EPI_ISL_1009076, EPI_ISL_1009077, EPI_ISL_1009078, EPI_ISL_1009079, EPI_ISL_1009080, EPI_ISL_1009081, EPI_ISL_1009082, EPI_ISL_1009083, EPI_ISL_1009084, EPI_ISL_1009086, EPI_ISL_1009087, EPI_ISL_1009088, EPI_ISL_1009089, EPI_ISL_1009090, EPI_ISL_1009091, EPI_ISL_1009092, EPI_ISL_1009093, EPI_ISL_1009094, EPI_ISL_1009095, EPI_ISL_1009096, EPI_ISL_1009097, EPI_ISL_1009098, EPI_ISL_1009099, EPI_ISL_1009100, EPI_ISL_1009101, EPI_ISL_1009102, EPI_ISL_1009103, EPI_ISL_1009104, EPI_ISL_1009105, EPI_ISL_1009106, EPI_ISL_1009107, EPI_ISL_1009108, EPI_ISL_1009109, EPI_ISL_1009110, EPI_ISL_1009111, EPI_ISL_1009112, EPI_ISL_1009113, EPI_ISL_1009114, EPI_ISL_1009115, EPI_ISL_1009116, EPI_ISL_1009117, EPI_ISL_1009118, EPI_ISL_1009119, EPI_ISL_1009120, EPI_ISL_1009121, EPI_ISL_1009122, EPI_ISL_1423633, EPI_ISL_1423634, EPI_ISL_1423635, EPI_ISL_1423636, EPI_ISL_1423637, EPI_ISL_1423638, EPI_ISL_1423639, EPI_ISL_1423640, EPI_ISL_1423641, EPI_ISL_1423642, EPI_ISL_1423643, EPI_ISL_1423644, EPI_ISL_1423645, EPI_ISL_1423646, EPI_ISL_1423647, EPI_ISL_1423648, EPI_ISL_1423649, EPI_ISL_1423650, EPI_ISL_1423651, EPI_ISL_1423652, EPI_ISL_1423653, EPI_ISL_1423654, EPI_ISL_1423655, EPI_ISL_1423656, EPI_ISL_1423657, EPI_ISL_1423658, EPI_ISL_1423659, EPI_ISL_1423660, EPI_ISL_1423661, EPI_ISL_1423662, EPI_ISL_1423663, EPI_ISL_1423664, EPI_ISL_1423665, EPI_ISL_1423666, EPI_ISL_1423667, EPI_ISL_1423668, EPI_ISL_1423669, EPI_ISL_1423670, EPI_ISL_1423671, EPI_ISL_1423672, EPI_ISL_1423673, EPI_ISL_1423674, EPI_ISL_1423675, EPI_ISL_1423676, EPI_ISL_1423677, EPI_ISL_1423678, EPI_ISL_1423679, EPI_ISL_1423680, EPI_ISL_1588752, EPI_ISL_1588753, EPI_ISL_1588754, EPI_ISL_1588755, EPI_ISL_1588756, EPI_ISL_1588757, EPI_ISL_1588905, EPI_ISL_1588906, EPI_ISL_1588907, EPI_ISL_1588908, EPI_ISL_1588909, EPI_ISL_1588910, EPI_ISL_1588911, EPI_ISL_1588912, EPI_ISL_1588913, EPI_ISL_1588914, EPI_ISL_1588915, EPI_ISL_1588916, EPI_ISL_1588917, EPI_ISL_1588918, EPI_ISL_2147254, EPI_ISL_2147256, EPI_ISL_1588919, EPI_ISL_2147257, EPI_ISL_2147259, EPI_ISL_1588920, EPI_ISL_1588921, EPI_ISL_1588922, EPI_ISL_2147261, EPI_ISL_2147263, EPI_ISL_2147264, EPI_ISL_2147266, EPI_ISL_2147267, EPI_ISL_2147269, EPI_ISL_2147271, EPI_ISL_2147272, EPI_ISL_2147274, EPI_ISL_2147275, EPI_ISL_2147277, EPI_ISL_1588923, EPI_ISL_1588924, EPI_ISL_1588925, EPI_ISL_1588926, EPI_ISL_1588927, EPI_ISL_2147279, EPI_ISL_2147280, EPI_ISL_2147282, EPI_ISL_2147283, EPI_ISL_2147285, EPI_ISL_1588928, EPI_ISL_2147286, EPI_ISL_2147288, EPI_ISL_2147290, EPI_ISL_2147291, EPI_ISL_2147294, EPI_ISL_2147296, EPI_ISL_2147297, EPI_ISL_2147299, EPI_ISL_2147300, EPI_ISL_2147302, EPI_ISL_1588929, EPI_ISL_1588930, EPI_ISL_2147304, EPI_ISL_1939000, EPI_ISL_2147305, EPI_ISL_2147307, EPI_ISL_2147308, EPI_ISL_2147310, EPI_ISL_2147312, EPI_ISL_2147314, EPI_ISL_2147316, EPI_ISL_2147318, EPI_ISL_2147319, EPI_ISL_2147321, EPI_ISL_2147322, EPI_ISL_2147324, EPI_ISL_1939001, EPI_ISL_1588931, EPI_ISL_1588932, EPI_ISL_1939002, EPI_ISL_1939003, EPI_ISL_1939004, EPI_ISL_1939005, EPI_ISL_1939006, EPI_ISL_1939007, EPI_ISL_1939008, EPI_ISL_2271051, EPI_ISL_2271052, EPI_ISL_2271053, EPI_ISL_2271054, EPI_ISL_2271056, EPI_ISL_2271057, EPI_ISL_2271058, EPI_ISL_2271059, EPI_ISL_2271060, EPI_ISL_1588933, EPI_ISL_2271062, EPI_ISL_2271063, EPI_ISL_2271064, EPI_ISL_2271065, EPI_ISL_1588934, EPI_ISL_1588935, EPI_ISL_1588936, EPI_ISL_1588937, EPI_ISL_1588938, EPI_ISL_1588939, EPI_ISL_1588940, EPI_ISL_1588941, EPI_ISL_1588942, EPI_ISL_1588943, EPI_ISL_2271066, EPI_ISL_1786637, EPI_ISL_1786638, EPI_ISL_1786639, EPI_ISL_1786640, EPI_ISL_1786641, EPI_ISL_1786642, EPI_ISL_1786643, EPI_ISL_1786644, EPI_ISL_1786645, EPI_ISL_1786646, EPI_ISL_1786647, EPI_ISL_1786648, EPI_ISL_1786649, EPI_ISL_1786650, EPI_ISL_1786651, EPI_ISL_1786652, EPI_ISL_1786653, EPI_ISL_1786654, EPI_ISL_1786655, EPI_ISL_1786656, EPI_ISL_1786657, EPI_ISL_1786658, EPI_ISL_1786659, EPI_ISL_1786660, EPI_ISL_1786661, EPI_ISL_1786662, EPI_ISL_1786663, EPI_ISL_1786664, EPI_ISL_1786665, EPI_ISL_1786666, EPI_ISL_1786667, EPI_ISL_1786668, EPI_ISL_1786669, EPI_ISL_1786670, EPI_ISL_1786671, EPI_ISL_1786672, EPI_ISL_1786673, EPI_ISL_1786674, EPI_ISL_1786675, EPI_ISL_1786676, EPI_ISL_1786677	Servicio de Microbiología Clínica (Complejo Hospitalario de Navarra, Pamplona), Instituto de Investigación Sanitaria de Navarra (IdiSNA)	SeqCOVID-SPAIN consortium/IBV(CSIC)	Carmen Ezpeleta Baquedano et al
EPI_ISL_931584, EPI_ISL_933718, EPI_ISL_933721, EPI_ISL_933723, EPI_ISL_933725, EPI_ISL_933727, EPI_ISL_933728, EPI_ISL_933729, EPI_ISL_933730, EPI_ISL_933731, EPI_ISL_933733, EPI_ISL_933734, EPI_ISL_933740, EPI_ISL_933767, EPI_ISL_933768, EPI_ISL_933770, EPI_ISL_933771, EPI_ISL_933773, EPI_ISL_933774	Servicio de Microbiología Hospital Ramón y Cajal	Servicio de Microbiología Hospital Ramón y Cajal	José M Gonzalez-Alba et al
EPI_ISL_1665125, EPI_ISL_1619468, EPI_ISL_1619486, EPI_ISL_1619460, EPI_ISL_1619482, EPI_ISL_1619458, EPI_ISL_1619467, EPI_ISL_1619485, EPI_ISL_1619480, EPI_ISL_1619475, EPI_ISL_1619466, EPI_ISL_1619484, EPI_ISL_1619457, EPI_ISL_1619464, EPI_ISL_1665127, EPI_ISL_1665128, EPI_ISL_1665130, EPI_ISL_1665132, EPI_ISL_1665133, EPI_ISL_1665134, EPI_ISL_1665136, EPI_ISL_1665137, EPI_ISL_1665139, EPI_ISL_1665140, EPI_ISL_1665141, EPI_ISL_1665142, EPI_ISL_1665143, EPI_ISL_1619490, EPI_ISL_1619463, EPI_ISL_1619456, EPI_ISL_1665144, EPI_ISL_1619465, EPI_ISL_1619455, EPI_ISL_1665145, EPI_ISL_1619472, EPI_ISL_1619471, EPI_ISL_1619483, EPI_ISL_1665193, EPI_ISL_1619459, EPI_ISL_1619462, EPI_ISL_1665194, EPI_ISL_1619454, EPI_ISL_1619470, EPI_ISL_1665195, EPI_ISL_1619461, EPI_ISL_1619474, EPI_ISL_1619487, EPI_ISL_1665196, EPI_ISL_1665197, EPI_ISL_1665198, EPI_ISL_1665238, EPI_ISL_1619478, EPI_ISL_1665239, EPI_ISL_1619477, EPI_ISL_1619489, EPI_ISL_1665240, EPI_ISL_1619481, EPI_ISL_1665241, EPI_ISL_1665242, EPI_ISL_1665244, EPI_ISL_1665245, EPI_ISL_1665246, EPI_ISL_1619488, EPI_ISL_1619476, EPI_ISL_1665253, EPI_ISL_1619479, EPI_ISL_1665270, EPI_ISL_1665271, EPI_ISL_1665275, EPI_ISL_1665276, EPI_ISL_1665277, EPI_ISL_1665279, EPI_ISL_1619469, EPI_ISL_1665280, EPI_ISL_1665281, EPI_ISL_1619473, EPI_ISL_1665339, EPI_ISL_1665596, EPI_ISL_1665828	Servicio de Microbiología Hospital Ramón y Cajal	Servicio de Microbiología Hospital Ramón y Cajal	Manuel Ponce et al
EPI_ISL_538168, EPI_ISL_538169, EPI_ISL_538170, EPI_ISL_538171, EPI_ISL_538172, EPI_ISL_538173, EPI_ISL_538174, EPI_ISL_538175, EPI_ISL_538176, EPI_ISL_538177, EPI_ISL_538178, EPI_ISL_538179, EPI_ISL_538180, EPI_ISL_538181, EPI_ISL_538182, EPI_ISL_538183, EPI_ISL_538184, EPI_ISL_538185, EPI_ISL_538186, EPI_ISL_538187, EPI_ISL_538188, EPI_ISL_538189, EPI_ISL_538190, EPI_ISL_538191, EPI_ISL_538192, EPI_ISL_538193, EPI_ISL_538194, EPI_ISL_538195, EPI_ISL_538196, EPI_ISL_538197, EPI_ISL_538198, EPI_ISL_538199, EPI_ISL_538200, EPI_ISL_538201, EPI_ISL_538202, EPI_ISL_538203, EPI_ISL_538204, EPI_ISL_538205, EPI_ISL_538206, EPI_ISL_538207, EPI_ISL_538208, EPI_ISL_538209, EPI_ISL_538210, EPI_ISL_538211, EPI_ISL_538212, EPI_ISL_538213, EPI_ISL_538214, EPI_ISL_538215, EPI_ISL_538216, EPI_ISL_538217, EPI_ISL_538218, EPI_ISL_538219, EPI_ISL_538220, EPI_ISL_538221, EPI_ISL_538222, EPI_ISL_538223, EPI_ISL_538224, EPI_ISL_538225, EPI_ISL_538226, EPI_ISL_538227, EPI_ISL_538228, EPI_ISL_538229, EPI_ISL_538230, EPI_ISL_538055, EPI_ISL_538056, EPI_ISL_538057, EPI_ISL_538058, EPI_ISL_538059, EPI_ISL_538060, EPI_ISL_538061, EPI_ISL_538119, EPI_ISL_538120, EPI_ISL_538121, EPI_ISL_538122, EPI_ISL_538123, EPI_ISL_538568, EPI_ISL_538569, EPI_ISL_538570, EPI_ISL_538571, EPI_ISL_538572, EPI_ISL_538573, EPI_ISL_538574, EPI_ISL_538575, EPI_ISL_538576, EPI_ISL_538124, EPI_ISL_538577, EPI_ISL_538578, EPI_ISL_538579, EPI_ISL_538580, EPI_ISL_538581, EPI_ISL_538125, EPI_ISL_538126, EPI_ISL_538127, EPI_ISL_538128, EPI_ISL_538129, EPI_ISL_538130, EPI_ISL_538131, EPI_ISL_538132, EPI_ISL_538133, EPI_ISL_538134, EPI_ISL_538135, EPI_ISL_538136, EPI_ISL_538582, EPI_ISL_538137, EPI_ISL_538138, EPI_ISL_538139, EPI_ISL_538583, EPI_ISL_538140, EPI_ISL_538584, EPI_ISL_538585, EPI_ISL_538586, EPI_ISL_538141, EPI_ISL_538587, EPI_ISL_538588, EPI_ISL_538589, EPI_ISL_538590, EPI_ISL_538591, EPI_ISL_538142, EPI_ISL_538143, EPI_ISL_538592, EPI_ISL_538593, EPI_ISL_538144, EPI_ISL_538145, EPI_ISL_538594, EPI_ISL_538595, EPI_ISL_538146, EPI_ISL_538147, EPI_ISL_538148, EPI_ISL_538149, EPI_ISL_538150, EPI_ISL_538596, EPI_ISL_538151, EPI_ISL_538597, EPI_ISL_538152, EPI_ISL_538153, EPI_ISL_538154, EPI_ISL_538155, EPI_ISL_538598, EPI_ISL_538599, EPI_ISL_538156, EPI_ISL_538157, EPI_ISL_538600, EPI_ISL_538158, EPI_ISL_538159, EPI_ISL_538601, EPI_ISL_538160, EPI_ISL_538161, EPI_ISL_538602, EPI_ISL_538162, EPI_ISL_538163, EPI_ISL_538603, EPI_ISL_538604, EPI_ISL_538164, EPI_ISL_538605, EPI_ISL_538165, EPI_ISL_538606, EPI_ISL_538607, EPI_ISL_538166, EPI_ISL_538167	Servicio de Microbiología y Parasitología clínica. UCEIMP. Hospital Universitario Virgen del Rocío/IBIS/CSIC/US	SeqCOVID-SPAIN consortium/IBV(CSIC)	Guillermo Martín Gutiérrez et al
EPI_ISL_452616, EPI_ISL_452615, EPI_ISL_452614, EPI_ISL_452613, EPI_ISL_452612, EPI_ISL_452611, EPI_ISL_452610, EPI_ISL_452609, EPI_ISL_452608, EPI_ISL_452607, EPI_ISL_452606, EPI_ISL_452605, EPI_ISL_452604, EPI_ISL_452603, EPI_ISL_452602, EPI_ISL_452601, EPI_ISL_452600, EPI_ISL_452599, EPI_ISL_452598, EPI_ISL_452597, EPI_ISL_452596, EPI_ISL_452595, EPI_ISL_452594, EPI_ISL_452593, EPI_ISL_452592, EPI_ISL_452591, EPI_ISL_452590, EPI_ISL_452589, EPI_ISL_452588, EPI_ISL_452587, EPI_ISL_452586, EPI_ISL_452585, EPI_ISL_452584, EPI_ISL_452583, EPI_ISL_452582, EPI_ISL_452581, EPI_ISL_452580, EPI_ISL_452579, EPI_ISL_452578, EPI_ISL_452577, EPI_ISL_452576, EPI_ISL_452575, EPI_ISL_452574, EPI_ISL_452573, EPI_ISL_452572, EPI_ISL_452571, EPI_ISL_452570, EPI_ISL_452569, EPI_ISL_452568, EPI_ISL_452567, EPI_ISL_452566, EPI_ISL_452565, EPI_ISL_452564, EPI_ISL_452563, EPI_ISL_452562, EPI_ISL_452561, EPI_ISL_452560, EPI_ISL_452559, EPI_ISL_452558, EPI_ISL_452557, EPI_ISL_452556, EPI_ISL_452555, EPI_ISL_452554, EPI_ISL_452553, EPI_ISL_452552, EPI_ISL_452551, EPI_ISL_452550, EPI_ISL_452549, EPI_ISL_452548, EPI_ISL_452547, EPI_ISL_452546, EPI_ISL_452545, EPI_ISL_452544	Servicio de Microbiología y Parasitología clínica. UCEIMP. Hospital Universitario Virgen del Rocío/IBIS/CSIC/US.	SeqCOVID-SPAIN consortium/IBV(CSIC)	Guillermo Martí­n Gutiérrez et al
EPI_ISL_2187013	Servicio de Microbiología, Hospital General Universitario de Ciudad Real	Servicio de Microbiología, Hospital General Universitario de Ciudad Real	Jose Martinez Alarcon et al
EPI_ISL_541008, EPI_ISL_541009, EPI_ISL_541010, EPI_ISL_541011, EPI_ISL_541012, EPI_ISL_541013, EPI_ISL_541014, EPI_ISL_541015, EPI_ISL_541016, EPI_ISL_541017, EPI_ISL_541018, EPI_ISL_541019, EPI_ISL_541020, EPI_ISL_541021, EPI_ISL_541022, EPI_ISL_541023, EPI_ISL_541024, EPI_ISL_541025, EPI_ISL_541026, EPI_ISL_541027, EPI_ISL_541028, EPI_ISL_541029, EPI_ISL_541030, EPI_ISL_541031, EPI_ISL_541032, EPI_ISL_541033, EPI_ISL_541034, EPI_ISL_541035, EPI_ISL_541036	Servicio de Microbiología, Hospital Miguel Servet, Zaragoza	SeqCOVID-SPAIN consortium/Institute of Biomedicine of Valencia, IBV-CSIC	Antonio Rezusta López et al
EPI_ISL_510333, EPI_ISL_510334, EPI_ISL_510335, EPI_ISL_510336, EPI_ISL_500336, EPI_ISL_500337, EPI_ISL_510337, EPI_ISL_500338, EPI_ISL_500339, EPI_ISL_510338, EPI_ISL_510339, EPI_ISL_500340, EPI_ISL_510340, EPI_ISL_510341, EPI_ISL_510342, EPI_ISL_510343, EPI_ISL_510344, EPI_ISL_510345, EPI_ISL_510346, EPI_ISL_510347, EPI_ISL_510348, EPI_ISL_500341, EPI_ISL_500343, EPI_ISL_510349, EPI_ISL_510350, EPI_ISL_510351, EPI_ISL_500344, EPI_ISL_510352, EPI_ISL_500287, EPI_ISL_510353, EPI_ISL_500345, EPI_ISL_500346, EPI_ISL_510354, EPI_ISL_510355, EPI_ISL_500347, EPI_ISL_510356, EPI_ISL_500349, EPI_ISL_500350, EPI_ISL_510357, EPI_ISL_510358, EPI_ISL_500351, EPI_ISL_510359, EPI_ISL_510360, EPI_ISL_510361, EPI_ISL_500352, EPI_ISL_500288, EPI_ISL_500353, EPI_ISL_510362, EPI_ISL_510363, EPI_ISL_510364, EPI_ISL_510365, EPI_ISL_510366, EPI_ISL_510367, EPI_ISL_510368, EPI_ISL_510369, EPI_ISL_510370, EPI_ISL_510371, EPI_ISL_510372, EPI_ISL_510373, EPI_ISL_510374, EPI_ISL_500354, EPI_ISL_510375, EPI_ISL_510376, EPI_ISL_510377, EPI_ISL_510378, EPI_ISL_500355, EPI_ISL_510379, EPI_ISL_500356, EPI_ISL_500357, EPI_ISL_510380, EPI_ISL_510381, EPI_ISL_500359, EPI_ISL_500360, EPI_ISL_500290, EPI_ISL_510382, EPI_ISL_500361, EPI_ISL_500362, EPI_ISL_510383, EPI_ISL_500363, EPI_ISL_510384, EPI_ISL_510385, EPI_ISL_500364, EPI_ISL_510386, EPI_ISL_510387, EPI_ISL_510388, EPI_ISL_500365, EPI_ISL_500291, EPI_ISL_510389, EPI_ISL_500366, EPI_ISL_500367, EPI_ISL_510390, EPI_ISL_500368, EPI_ISL_468838, EPI_ISL_468840, EPI_ISL_468786, EPI_ISL_468822, EPI_ISL_468800, EPI_ISL_468823, EPI_ISL_468853, EPI_ISL_468851, EPI_ISL_468834, EPI_ISL_468795, EPI_ISL_468802, EPI_ISL_468837, EPI_ISL_468827, EPI_ISL_468826, EPI_ISL_468796, EPI_ISL_468767, EPI_ISL_468789, EPI_ISL_468806, EPI_ISL_468830, EPI_ISL_468832, EPI_ISL_468782, EPI_ISL_468825, EPI_ISL_468858, EPI_ISL_468845, EPI_ISL_468772, EPI_ISL_468798, EPI_ISL_468768, EPI_ISL_468797, EPI_ISL_468835, EPI_ISL_468842, EPI_ISL_468799, EPI_ISL_468820, EPI_ISL_468815, EPI_ISL_468859, EPI_ISL_468850, EPI_ISL_468817, EPI_ISL_468841, EPI_ISL_468836, EPI_ISL_468805, EPI_ISL_468793, EPI_ISL_468843, EPI_ISL_468839, EPI_ISL_468788, EPI_ISL_468829, EPI_ISL_468777, EPI_ISL_468778, EPI_ISL_468818, EPI_ISL_468812, EPI_ISL_468849, EPI_ISL_468828, EPI_ISL_468809, EPI_ISL_468776, EPI_ISL_468848, EPI_ISL_468819, EPI_ISL_468808, EPI_ISL_468803, EPI_ISL_468856, EPI_ISL_468821, EPI_ISL_468783, EPI_ISL_468770, EPI_ISL_468852, EPI_ISL_468831, EPI_ISL_468774, EPI_ISL_468792, EPI_ISL_468791, EPI_ISL_468807, EPI_ISL_468781, EPI_ISL_468854, EPI_ISL_468846, EPI_ISL_468814, EPI_ISL_468810, EPI_ISL_468765, EPI_ISL_468801, EPI_ISL_468766, EPI_ISL_468790, EPI_ISL_468773, EPI_ISL_468784, EPI_ISL_468779, EPI_ISL_468847, EPI_ISL_468816, EPI_ISL_468775, EPI_ISL_468769, EPI_ISL_468855, EPI_ISL_468794, EPI_ISL_468813, EPI_ISL_468844, EPI_ISL_468857, EPI_ISL_468785, EPI_ISL_468811, EPI_ISL_468780, EPI_ISL_468804, EPI_ISL_468771, EPI_ISL_468787, EPI_ISL_468833, EPI_ISL_468824, EPI_ISL_779737, EPI_ISL_779735, EPI_ISL_779734, EPI_ISL_779774, EPI_ISL_779775, EPI_ISL_779776, EPI_ISL_779753, EPI_ISL_779777, EPI_ISL_779778, EPI_ISL_779779, EPI_ISL_779732, EPI_ISL_779736, EPI_ISL_779740, EPI_ISL_779733, EPI_ISL_2099789, EPI_ISL_2099790, EPI_ISL_2099791, EPI_ISL_2099792, EPI_ISL_2099793, EPI_ISL_2099794, EPI_ISL_2099795, EPI_ISL_2099796, EPI_ISL_2099797, EPI_ISL_2099798, EPI_ISL_2099799, EPI_ISL_2099800, EPI_ISL_2099801, EPI_ISL_2099802, EPI_ISL_2099803, EPI_ISL_2099804, EPI_ISL_2099805, EPI_ISL_2099806, EPI_ISL_2099807, EPI_ISL_2099808, EPI_ISL_2099809, EPI_ISL_2099810, EPI_ISL_537729, EPI_ISL_537730, EPI_ISL_537731, EPI_ISL_537732, EPI_ISL_537733, EPI_ISL_537734, EPI_ISL_537735, EPI_ISL_537736, EPI_ISL_537737, EPI_ISL_537738, EPI_ISL_537739, EPI_ISL_537740, EPI_ISL_537741, EPI_ISL_537742, EPI_ISL_537743, EPI_ISL_537744, EPI_ISL_537745, EPI_ISL_537746, EPI_ISL_537747, EPI_ISL_537748, EPI_ISL_537749, EPI_ISL_537750, EPI_ISL_537751, EPI_ISL_537752, EPI_ISL_537753, EPI_ISL_537754, EPI_ISL_537755, EPI_ISL_537756, EPI_ISL_537757, EPI_ISL_537758, EPI_ISL_537759, EPI_ISL_537760, EPI_ISL_537761, EPI_ISL_537762, EPI_ISL_537763, EPI_ISL_537764, EPI_ISL_537765, EPI_ISL_537766, EPI_ISL_537767, EPI_ISL_537768, EPI_ISL_537769, EPI_ISL_537770, EPI_ISL_537771, EPI_ISL_537772, EPI_ISL_537773, EPI_ISL_537774, EPI_ISL_537775, EPI_ISL_537776, EPI_ISL_537777, EPI_ISL_537778, EPI_ISL_537779, EPI_ISL_537780, EPI_ISL_537781, EPI_ISL_537782, EPI_ISL_537783, EPI_ISL_537784, EPI_ISL_537785, EPI_ISL_537786, EPI_ISL_537787, EPI_ISL_654444, EPI_ISL_654421, EPI_ISL_654445, EPI_ISL_654422, EPI_ISL_654423, EPI_ISL_654437, EPI_ISL_654446, EPI_ISL_654447, EPI_ISL_654441, EPI_ISL_654442, EPI_ISL_654443, EPI_ISL_654416, EPI_ISL_654414, EPI_ISL_654448, EPI_ISL_654449, EPI_ISL_654450, EPI_ISL_654404, EPI_ISL_654401, EPI_ISL_654433, EPI_ISL_654424, EPI_ISL_654438, EPI_ISL_654435, EPI_ISL_654439, EPI_ISL_654412, EPI_ISL_654451, EPI_ISL_654452, EPI_ISL_654453, EPI_ISL_654425, EPI_ISL_654406, EPI_ISL_654454, EPI_ISL_654415, EPI_ISL_654455, EPI_ISL_654456, EPI_ISL_654409, EPI_ISL_654408, EPI_ISL_654434, EPI_ISL_654402, EPI_ISL_654407, EPI_ISL_654413, EPI_ISL_654436, EPI_ISL_654440, EPI_ISL_654457, EPI_ISL_654426, EPI_ISL_654427, EPI_ISL_654428, EPI_ISL_654458, EPI_ISL_654459, EPI_ISL_654417, EPI_ISL_654460, EPI_ISL_654411, EPI_ISL_654461, EPI_ISL_654418, EPI_ISL_654462, EPI_ISL_654403, EPI_ISL_654429, EPI_ISL_654463, EPI_ISL_654464, EPI_ISL_654419, EPI_ISL_654430, EPI_ISL_654431, EPI_ISL_654465, EPI_ISL_654410, EPI_ISL_654432, EPI_ISL_654405, EPI_ISL_654420, EPI_ISL_654466, EPI_ISL_654467, EPI_ISL_722230, EPI_ISL_722242, EPI_ISL_722231, EPI_ISL_722243, EPI_ISL_722244, EPI_ISL_722210, EPI_ISL_722245, EPI_ISL_722213, EPI_ISL_722222, EPI_ISL_722246, EPI_ISL_722221, EPI_ISL_722223, EPI_ISL_722247, EPI_ISL_722248, EPI_ISL_722233, EPI_ISL_722228, EPI_ISL_722229, EPI_ISL_722249, EPI_ISL_722237, EPI_ISL_722250, EPI_ISL_722251, EPI_ISL_722252, EPI_ISL_722253, EPI_ISL_722219, EPI_ISL_722254, EPI_ISL_722212, EPI_ISL_722215, EPI_ISL_722255, EPI_ISL_722256, EPI_ISL_722257, EPI_ISL_722224, EPI_ISL_722258, EPI_ISL_722259, EPI_ISL_722260, EPI_ISL_722261, EPI_ISL_722225, EPI_ISL_722262, EPI_ISL_722226, EPI_ISL_722227, EPI_ISL_722263, EPI_ISL_722264, EPI_ISL_722232, EPI_ISL_722265, EPI_ISL_722266, EPI_ISL_722267, EPI_ISL_722214, EPI_ISL_722268, EPI_ISL_722269, EPI_ISL_722240, EPI_ISL_722218, EPI_ISL_722234, EPI_ISL_722217, EPI_ISL_722270, EPI_ISL_722220, EPI_ISL_722271, EPI_ISL_722272, EPI_ISL_1225109, EPI_ISL_1225110, EPI_ISL_1225111, EPI_ISL_1225112, EPI_ISL_1225113, EPI_ISL_1225114, EPI_ISL_1671549, EPI_ISL_1671550, EPI_ISL_1671529, EPI_ISL_1671533, EPI_ISL_1671551, EPI_ISL_1671527, EPI_ISL_1671530, EPI_ISL_1671552, EPI_ISL_1671518, EPI_ISL_1671526, EPI_ISL_1671523, EPI_ISL_1671534, EPI_ISL_1671517, EPI_ISL_1225115, EPI_ISL_1225116, EPI_ISL_1225117, EPI_ISL_1225118, EPI_ISL_1225119, EPI_ISL_1225120, EPI_ISL_1225121, EPI_ISL_1225122, EPI_ISL_1225123, EPI_ISL_1225124, EPI_ISL_1225125, EPI_ISL_1225126, EPI_ISL_1225127, EPI_ISL_1225128, EPI_ISL_1225129, EPI_ISL_1225130, EPI_ISL_1225131, EPI_ISL_1225132, EPI_ISL_1225133, EPI_ISL_1225134, EPI_ISL_1225135, EPI_ISL_2271068, EPI_ISL_2271069, EPI_ISL_1589609, EPI_ISL_2271070, EPI_ISL_2271071, EPI_ISL_2271072, EPI_ISL_2271073, EPI_ISL_2271074, EPI_ISL_1589610, EPI_ISL_2271075, EPI_ISL_2271076, EPI_ISL_2271077, EPI_ISL_2271078, EPI_ISL_1589611, EPI_ISL_1589612, EPI_ISL_2271080, EPI_ISL_2271081, EPI_ISL_1589613, EPI_ISL_1589614, EPI_ISL_1589615, EPI_ISL_1589616, EPI_ISL_2271082, EPI_ISL_2271083, EPI_ISL_2271084, EPI_ISL_2271085, EPI_ISL_2271086, EPI_ISL_2271087, EPI_ISL_2271088, EPI_ISL_2271089, EPI_ISL_1589617, EPI_ISL_1589618, EPI_ISL_1589619, EPI_ISL_1589620, EPI_ISL_2271091, EPI_ISL_2271092, EPI_ISL_1589621, EPI_ISL_1589622, EPI_ISL_2271093, EPI_ISL_2271094, EPI_ISL_2271095, EPI_ISL_2271096, EPI_ISL_2271097, EPI_ISL_2271098, EPI_ISL_1589623, EPI_ISL_2271099, EPI_ISL_1589624, EPI_ISL_2271100, EPI_ISL_1589625, EPI_ISL_2271102, EPI_ISL_2271103, EPI_ISL_1589626, EPI_ISL_1589627, EPI_ISL_1589628, EPI_ISL_2271104, EPI_ISL_1589629, EPI_ISL_1589630, EPI_ISL_1589631, EPI_ISL_1589632, EPI_ISL_1589633, EPI_ISL_1589634, EPI_ISL_1589635, EPI_ISL_1589636, EPI_ISL_1589637, EPI_ISL_1589638, EPI_ISL_1589639, EPI_ISL_1589640, EPI_ISL_1589641, EPI_ISL_2271105, EPI_ISL_2271106, EPI_ISL_2271107, EPI_ISL_1589642, EPI_ISL_2271108, EPI_ISL_2271109, EPI_ISL_1589643, EPI_ISL_2271110, EPI_ISL_1589644, EPI_ISL_1589645, EPI_ISL_1589646, EPI_ISL_1589647, EPI_ISL_1589648, EPI_ISL_1589649, EPI_ISL_1589650, EPI_ISL_2271111, EPI_ISL_2271112, EPI_ISL_1589651, EPI_ISL_1589652, EPI_ISL_1671541, EPI_ISL_1589653, EPI_ISL_2271253, EPI_ISL_2271254, EPI_ISL_2271255, EPI_ISL_1785983, EPI_ISL_2271256, EPI_ISL_2271257, EPI_ISL_1785984, EPI_ISL_1785985, EPI_ISL_1785986, EPI_ISL_1785987, EPI_ISL_1785988, EPI_ISL_2271258, EPI_ISL_1785989, EPI_ISL_2271259, EPI_ISL_2271260, EPI_ISL_1785990, EPI_ISL_1785991, EPI_ISL_1785992, EPI_ISL_2271261, EPI_ISL_1785993, EPI_ISL_1785994, EPI_ISL_2271262, EPI_ISL_1785995, EPI_ISL_2271263, EPI_ISL_1785996, EPI_ISL_1785997, EPI_ISL_2271264, EPI_ISL_2271265, EPI_ISL_1785998, EPI_ISL_2271266, EPI_ISL_1785999, EPI_ISL_2271267, EPI_ISL_2271268, EPI_ISL_1786000, EPI_ISL_2271269, EPI_ISL_1786001, EPI_ISL_2271270, EPI_ISL_2271271, EPI_ISL_2271272, EPI_ISL_1786002, EPI_ISL_1786003, EPI_ISL_2271273, EPI_ISL_2271274, EPI_ISL_2271275, EPI_ISL_2271276, EPI_ISL_2271277, EPI_ISL_1786004, EPI_ISL_1786005, EPI_ISL_1786006, EPI_ISL_1786007, EPI_ISL_1786008, EPI_ISL_1786009, EPI_ISL_1786010, EPI_ISL_1786011, EPI_ISL_1786012, EPI_ISL_1786013, EPI_ISL_2271278, EPI_ISL_2271279, EPI_ISL_2271280, EPI_ISL_2271281, EPI_ISL_2271282, EPI_ISL_1786014, EPI_ISL_1786015, EPI_ISL_1786016, EPI_ISL_1786017, EPI_ISL_1786018, EPI_ISL_1786019, EPI_ISL_2271283, EPI_ISL_1786020, EPI_ISL_1786021, EPI_ISL_2271284, EPI_ISL_2271285, EPI_ISL_2271286, EPI_ISL_2271294, EPI_ISL_1786022, EPI_ISL_1786023, EPI_ISL_1786024, EPI_ISL_1786025, EPI_ISL_2271295, EPI_ISL_2271296, EPI_ISL_2271297, EPI_ISL_2271298, EPI_ISL_1786026, EPI_ISL_2271299, EPI_ISL_2271300, EPI_ISL_1786027, EPI_ISL_1786028, EPI_ISL_1786029, EPI_ISL_1786030, EPI_ISL_2149003, EPI_ISL_2149004, EPI_ISL_2149005, EPI_ISL_2149006, EPI_ISL_2149007, EPI_ISL_2149008, EPI_ISL_2149009, EPI_ISL_2149010, EPI_ISL_2149011, EPI_ISL_2149012, EPI_ISL_2149013, EPI_ISL_2149014, EPI_ISL_2149015, EPI_ISL_2149016, EPI_ISL_2149017, EPI_ISL_2149018, EPI_ISL_2149019, EPI_ISL_2149020, EPI_ISL_2149021, EPI_ISL_2149022, EPI_ISL_2149023, EPI_ISL_2149024, EPI_ISL_2149074, EPI_ISL_2149075, EPI_ISL_2149076, EPI_ISL_2149077, EPI_ISL_2149078, EPI_ISL_2149079, EPI_ISL_2149080, EPI_ISL_2149081, EPI_ISL_2149082, EPI_ISL_2149083, EPI_ISL_2149084, EPI_ISL_2149085, EPI_ISL_2149086, EPI_ISL_2149087, EPI_ISL_2149088, EPI_ISL_2149089, EPI_ISL_2149090	Servicio de Microbiología, Hospital Miguel Servet, Zaragoza	SeqCOVID-SPAIN consortium/IBV(CSIC)	Antonio Rezusta López et al
EPI_ISL_654623, EPI_ISL_654621, EPI_ISL_654616, EPI_ISL_654620, EPI_ISL_654635, EPI_ISL_654636, EPI_ISL_654637, EPI_ISL_654632, EPI_ISL_654682, EPI_ISL_654638, EPI_ISL_654639, EPI_ISL_654640, EPI_ISL_654641, EPI_ISL_654642, EPI_ISL_654643, EPI_ISL_654644, EPI_ISL_654645, EPI_ISL_654646, EPI_ISL_654647, EPI_ISL_654648, EPI_ISL_654649, EPI_ISL_654650, EPI_ISL_654651, EPI_ISL_654652, EPI_ISL_654653, EPI_ISL_654654, EPI_ISL_654655, EPI_ISL_654656, EPI_ISL_654624, EPI_ISL_654672, EPI_ISL_654657, EPI_ISL_654673, EPI_ISL_654658, EPI_ISL_722241, EPI_ISL_654659, EPI_ISL_654675, EPI_ISL_654617, EPI_ISL_654660, EPI_ISL_654627, EPI_ISL_654661, EPI_ISL_654662, EPI_ISL_654683, EPI_ISL_654631, EPI_ISL_654663, EPI_ISL_654664, EPI_ISL_654665, EPI_ISL_654666, EPI_ISL_654625, EPI_ISL_654667, EPI_ISL_654676, EPI_ISL_654677, EPI_ISL_654684, EPI_ISL_654668, EPI_ISL_654622, EPI_ISL_654678, EPI_ISL_654679, EPI_ISL_654669, EPI_ISL_654670, EPI_ISL_654633, EPI_ISL_654634, EPI_ISL_654674, EPI_ISL_654629, EPI_ISL_654619, EPI_ISL_654680, EPI_ISL_654671, EPI_ISL_654681, EPI_ISL_654628, EPI_ISL_654630, EPI_ISL_1007833, EPI_ISL_1007834, EPI_ISL_1007835, EPI_ISL_1007836, EPI_ISL_1007837, EPI_ISL_1007838, EPI_ISL_1007839, EPI_ISL_1007840, EPI_ISL_1007841, EPI_ISL_1007842, EPI_ISL_1007843, EPI_ISL_1007844, EPI_ISL_1007845, EPI_ISL_1007846, EPI_ISL_1007847, EPI_ISL_1007848, EPI_ISL_1007849, EPI_ISL_1007850, EPI_ISL_1007851, EPI_ISL_1007852, EPI_ISL_1007853, EPI_ISL_1007854, EPI_ISL_1007855, EPI_ISL_1007856, EPI_ISL_1007857, EPI_ISL_1225091, EPI_ISL_1225092, EPI_ISL_1225093, EPI_ISL_1225094, EPI_ISL_1225095, EPI_ISL_1225096, EPI_ISL_1225097, EPI_ISL_1225098, EPI_ISL_1225099, EPI_ISL_1225100, EPI_ISL_1225101, EPI_ISL_1225102, EPI_ISL_1225103, EPI_ISL_1225104, EPI_ISL_1225105, EPI_ISL_1225106, EPI_ISL_1225107, EPI_ISL_1225108, EPI_ISL_1590018, EPI_ISL_1590019, EPI_ISL_1590020, EPI_ISL_1590021, EPI_ISL_1590022, EPI_ISL_1590023, EPI_ISL_1590024, EPI_ISL_1590025, EPI_ISL_1590026, EPI_ISL_1590027, EPI_ISL_1590028, EPI_ISL_1590029, EPI_ISL_1590030, EPI_ISL_1590031, EPI_ISL_1590032, EPI_ISL_1590033, EPI_ISL_1590034, EPI_ISL_1590035, EPI_ISL_1590036, EPI_ISL_1590037, EPI_ISL_1590038, EPI_ISL_1786031, EPI_ISL_1786032, EPI_ISL_1786033, EPI_ISL_1786034, EPI_ISL_1786035, EPI_ISL_1786036, EPI_ISL_1786037, EPI_ISL_1786038, EPI_ISL_1786039, EPI_ISL_1786040, EPI_ISL_1786041, EPI_ISL_1786042, EPI_ISL_1786043, EPI_ISL_1786044, EPI_ISL_1786045, EPI_ISL_1786046, EPI_ISL_1786047, EPI_ISL_1786048, EPI_ISL_1786049, EPI_ISL_1786050, EPI_ISL_1786051, EPI_ISL_1786052, EPI_ISL_1786053, EPI_ISL_1786054, EPI_ISL_1786055, EPI_ISL_1786056, EPI_ISL_1786057, EPI_ISL_1786058, EPI_ISL_1786059, EPI_ISL_1786060, EPI_ISL_1786061, EPI_ISL_1786062, EPI_ISL_1786063, EPI_ISL_1786064, EPI_ISL_1786065, EPI_ISL_1786066, EPI_ISL_1786067, EPI_ISL_1786068, EPI_ISL_1786069, EPI_ISL_2149091, EPI_ISL_2149092, EPI_ISL_2149093, EPI_ISL_2149094, EPI_ISL_2149095, EPI_ISL_2149096, EPI_ISL_2149097, EPI_ISL_2149098, EPI_ISL_2149099, EPI_ISL_2149100, EPI_ISL_2149101, EPI_ISL_2149102, EPI_ISL_2149103, EPI_ISL_2149104, EPI_ISL_2149105, EPI_ISL_2149106, EPI_ISL_2149107	Servicio de Microbiología, Hospital Universitario Central de Asturias	SeqCOVID-SPAIN consortium/IBV(CSIC)	Cristián Castelló Abietar et al
EPI_ISL_582695, EPI_ISL_582696, EPI_ISL_582697, EPI_ISL_582698, EPI_ISL_582699, EPI_ISL_582700, EPI_ISL_582701, EPI_ISL_582702, EPI_ISL_582703, EPI_ISL_582704, EPI_ISL_582705, EPI_ISL_582706, EPI_ISL_582707, EPI_ISL_582708, EPI_ISL_582709, EPI_ISL_582710, EPI_ISL_582711, EPI_ISL_582712, EPI_ISL_582713, EPI_ISL_582714, EPI_ISL_582715, EPI_ISL_582716, EPI_ISL_582717, EPI_ISL_582718, EPI_ISL_582719, EPI_ISL_582720, EPI_ISL_582721, EPI_ISL_582722, EPI_ISL_582723, EPI_ISL_582724, EPI_ISL_582725, EPI_ISL_582726, EPI_ISL_582727, EPI_ISL_582728, EPI_ISL_582729, EPI_ISL_582730, EPI_ISL_582731, EPI_ISL_582732, EPI_ISL_582733, EPI_ISL_582734, EPI_ISL_582735, EPI_ISL_582736, EPI_ISL_582737, EPI_ISL_582738, EPI_ISL_582739, EPI_ISL_582740, EPI_ISL_582741, EPI_ISL_582742, EPI_ISL_582743, EPI_ISL_582744, EPI_ISL_582745, EPI_ISL_582746, EPI_ISL_582747, EPI_ISL_582748, EPI_ISL_582749, EPI_ISL_582750, EPI_ISL_582751, EPI_ISL_582752, EPI_ISL_582753, EPI_ISL_582754, EPI_ISL_582755, EPI_ISL_582756, EPI_ISL_582757, EPI_ISL_582758, EPI_ISL_582759, EPI_ISL_582760, EPI_ISL_654618, EPI_ISL_582761, EPI_ISL_582762, EPI_ISL_582763, EPI_ISL_582764, EPI_ISL_582765, EPI_ISL_582766	Servicio de Microbiología, Hospital Universitario Cruces, Bilbao	SeqCOVID-SPAIN consortium/IBV(CSIC)	Maitane Aranzamendi Zaldumbide et al
EPI_ISL_467056, EPI_ISL_467057, EPI_ISL_467055, EPI_ISL_467058, EPI_ISL_468989, EPI_ISL_468974, EPI_ISL_468963, EPI_ISL_468978, EPI_ISL_468972, EPI_ISL_469008, EPI_ISL_468996, EPI_ISL_468961, EPI_ISL_468962, EPI_ISL_468976, EPI_ISL_469004, EPI_ISL_469002, EPI_ISL_468970, EPI_ISL_468985, EPI_ISL_469013, EPI_ISL_469001, EPI_ISL_468979, EPI_ISL_468988, EPI_ISL_469007, EPI_ISL_469010, EPI_ISL_469005, EPI_ISL_468967, EPI_ISL_468991, EPI_ISL_468953, EPI_ISL_469000, EPI_ISL_468956, EPI_ISL_468959, EPI_ISL_469014, EPI_ISL_469012, EPI_ISL_468971, EPI_ISL_468965, EPI_ISL_469003, EPI_ISL_468977, EPI_ISL_468992, EPI_ISL_468969, EPI_ISL_468987, EPI_ISL_468975, EPI_ISL_468990, EPI_ISL_468993, EPI_ISL_468983, EPI_ISL_468968, EPI_ISL_469011, EPI_ISL_469009, EPI_ISL_468960, EPI_ISL_468998, EPI_ISL_468973, EPI_ISL_468955, EPI_ISL_468997, EPI_ISL_468986, EPI_ISL_469006, EPI_ISL_468980, EPI_ISL_468952, EPI_ISL_468981, EPI_ISL_468957, EPI_ISL_468958, EPI_ISL_468984, EPI_ISL_468995, EPI_ISL_469015, EPI_ISL_468966, EPI_ISL_541949, EPI_ISL_541950, EPI_ISL_541951, EPI_ISL_541952, EPI_ISL_541953, EPI_ISL_541954, EPI_ISL_541955, EPI_ISL_541956, EPI_ISL_541957, EPI_ISL_541958, EPI_ISL_541959, EPI_ISL_541960, EPI_ISL_541961, EPI_ISL_541962, EPI_ISL_541963, EPI_ISL_541964, EPI_ISL_541965, EPI_ISL_541966, EPI_ISL_541967, EPI_ISL_541968, EPI_ISL_541969, EPI_ISL_691619, EPI_ISL_691663, EPI_ISL_691664, EPI_ISL_691634, EPI_ISL_691617, EPI_ISL_691665, EPI_ISL_691616, EPI_ISL_691624, EPI_ISL_691667, EPI_ISL_691668, EPI_ISL_691644, EPI_ISL_691669, EPI_ISL_691670, EPI_ISL_691671, EPI_ISL_691672, EPI_ISL_691673, EPI_ISL_691615, EPI_ISL_691674, EPI_ISL_691675, EPI_ISL_691676, EPI_ISL_691625, EPI_ISL_691643, EPI_ISL_691621, EPI_ISL_691678, EPI_ISL_691651, EPI_ISL_691657, EPI_ISL_691679, EPI_ISL_691660, EPI_ISL_691680, EPI_ISL_691637, EPI_ISL_691632, EPI_ISL_691636, EPI_ISL_691631, EPI_ISL_691628, EPI_ISL_691633, EPI_ISL_691629, EPI_ISL_691618, EPI_ISL_691638, EPI_ISL_691658, EPI_ISL_691612, EPI_ISL_691626, EPI_ISL_691653, EPI_ISL_691622, EPI_ISL_691620, EPI_ISL_691627, EPI_ISL_691647, EPI_ISL_691641, EPI_ISL_691613, EPI_ISL_691656, EPI_ISL_691635, EPI_ISL_691650, EPI_ISL_691649, EPI_ISL_691645, EPI_ISL_691654, EPI_ISL_691659, EPI_ISL_691630, EPI_ISL_691642, EPI_ISL_691614, EPI_ISL_691648, EPI_ISL_691646, EPI_ISL_691655, EPI_ISL_691652, EPI_ISL_779875, EPI_ISL_779876, EPI_ISL_779852, EPI_ISL_779877, EPI_ISL_779878, EPI_ISL_779879, EPI_ISL_779865, EPI_ISL_779880, EPI_ISL_779866, EPI_ISL_779881, EPI_ISL_779882, EPI_ISL_779883, EPI_ISL_779884, EPI_ISL_779885, EPI_ISL_779886, EPI_ISL_779887, EPI_ISL_779888, EPI_ISL_779853, EPI_ISL_779889, EPI_ISL_779890, EPI_ISL_779864, EPI_ISL_779859, EPI_ISL_779891, EPI_ISL_779892, EPI_ISL_779867, EPI_ISL_779893, EPI_ISL_779868, EPI_ISL_779894, EPI_ISL_779895, EPI_ISL_779896, EPI_ISL_779897, EPI_ISL_779869, EPI_ISL_779898, EPI_ISL_779899, EPI_ISL_779873, EPI_ISL_779851, EPI_ISL_779900, EPI_ISL_779901, EPI_ISL_779870, EPI_ISL_779856, EPI_ISL_779858, EPI_ISL_779860, EPI_ISL_779902, EPI_ISL_779903, EPI_ISL_779850, EPI_ISL_779904, EPI_ISL_779861, EPI_ISL_779905, EPI_ISL_779906, EPI_ISL_779907, EPI_ISL_779908, EPI_ISL_779909, EPI_ISL_779871, EPI_ISL_779862, EPI_ISL_779910, EPI_ISL_779863, EPI_ISL_779854, EPI_ISL_779911, EPI_ISL_779912, EPI_ISL_779872, EPI_ISL_779913, EPI_ISL_779914, EPI_ISL_779915, EPI_ISL_779916, EPI_ISL_779917, EPI_ISL_779918, EPI_ISL_779919, EPI_ISL_779874, EPI_ISL_779920, EPI_ISL_779857, EPI_ISL_779855, EPI_ISL_779921, EPI_ISL_819188, EPI_ISL_819191, EPI_ISL_819174, EPI_ISL_819142, EPI_ISL_819180, EPI_ISL_819183, EPI_ISL_819168, EPI_ISL_819190, EPI_ISL_819139, EPI_ISL_819156, EPI_ISL_819200, EPI_ISL_819192, EPI_ISL_819171, EPI_ISL_819140, EPI_ISL_819184, EPI_ISL_819152, EPI_ISL_819153, EPI_ISL_819154, EPI_ISL_819157, EPI_ISL_819170, EPI_ISL_819201, EPI_ISL_819135, EPI_ISL_819130, EPI_ISL_819149, EPI_ISL_819148, EPI_ISL_819177, EPI_ISL_819145, EPI_ISL_819163, EPI_ISL_819143, EPI_ISL_819128, EPI_ISL_819181, EPI_ISL_819137, EPI_ISL_819175, EPI_ISL_819172, EPI_ISL_819193, EPI_ISL_819165, EPI_ISL_819158, EPI_ISL_819194, EPI_ISL_819129, EPI_ISL_819133, EPI_ISL_819185, EPI_ISL_819195, EPI_ISL_819141, EPI_ISL_819159, EPI_ISL_819178, EPI_ISL_819147, EPI_ISL_819132, EPI_ISL_819146, EPI_ISL_819196, EPI_ISL_819169, EPI_ISL_819186, EPI_ISL_819202, EPI_ISL_819166, EPI_ISL_819160, EPI_ISL_819161, EPI_ISL_819176, EPI_ISL_819189, EPI_ISL_819150, EPI_ISL_819187, EPI_ISL_819197, EPI_ISL_819155, EPI_ISL_819162, EPI_ISL_819179, EPI_ISL_819134, EPI_ISL_819198, EPI_ISL_819182, EPI_ISL_819131, EPI_ISL_819144, EPI_ISL_819173, EPI_ISL_819167, EPI_ISL_819138, EPI_ISL_819164, EPI_ISL_819151, EPI_ISL_819136, EPI_ISL_819199, EPI_ISL_911284, EPI_ISL_911285, EPI_ISL_911286, EPI_ISL_911287, EPI_ISL_911288, EPI_ISL_911289, EPI_ISL_911290, EPI_ISL_911291, EPI_ISL_911292, EPI_ISL_911293, EPI_ISL_911294, EPI_ISL_911295, EPI_ISL_911296, EPI_ISL_911297, EPI_ISL_911298, EPI_ISL_911299, EPI_ISL_911300, EPI_ISL_911301, EPI_ISL_911302, EPI_ISL_911303, EPI_ISL_911304, EPI_ISL_911305, EPI_ISL_911306, EPI_ISL_911307, EPI_ISL_911308, EPI_ISL_911309, EPI_ISL_911310, EPI_ISL_911311, EPI_ISL_911312, EPI_ISL_911313, EPI_ISL_911314, EPI_ISL_911315, EPI_ISL_911316, EPI_ISL_911317, EPI_ISL_911318, EPI_ISL_911319, EPI_ISL_911320, EPI_ISL_911321, EPI_ISL_911322, EPI_ISL_911323, EPI_ISL_911324, EPI_ISL_911325, EPI_ISL_911326, EPI_ISL_911327, EPI_ISL_911328, EPI_ISL_911329, EPI_ISL_911330, EPI_ISL_911331, EPI_ISL_911332, EPI_ISL_911333, EPI_ISL_911334, EPI_ISL_911335, EPI_ISL_911336, EPI_ISL_911337, EPI_ISL_911338, EPI_ISL_911339, EPI_ISL_911340, EPI_ISL_911341, EPI_ISL_911342, EPI_ISL_911343, EPI_ISL_911344, EPI_ISL_911345, EPI_ISL_911346, EPI_ISL_911347, EPI_ISL_911348, EPI_ISL_911349, EPI_ISL_911350, EPI_ISL_911351, EPI_ISL_911352, EPI_ISL_959435, EPI_ISL_959422, EPI_ISL_959453, EPI_ISL_959424, EPI_ISL_959454, EPI_ISL_959440, EPI_ISL_959462, EPI_ISL_959436, EPI_ISL_959421, EPI_ISL_959430, EPI_ISL_959463, EPI_ISL_959450, EPI_ISL_959451, EPI_ISL_959445, EPI_ISL_959464, EPI_ISL_959439, EPI_ISL_959465, EPI_ISL_959441, EPI_ISL_959437, EPI_ISL_959443, EPI_ISL_959460, EPI_ISL_959425, EPI_ISL_959461, EPI_ISL_959418, EPI_ISL_959423, EPI_ISL_959468, EPI_ISL_959455, EPI_ISL_959429, EPI_ISL_959456, EPI_ISL_959457, EPI_ISL_959447, EPI_ISL_959448, EPI_ISL_959419, EPI_ISL_959449, EPI_ISL_959444, EPI_ISL_959469, EPI_ISL_959470, EPI_ISL_959458, EPI_ISL_959432, EPI_ISL_959420, EPI_ISL_959433, EPI_ISL_959434, EPI_ISL_959438, EPI_ISL_959426, EPI_ISL_959471, EPI_ISL_959446, EPI_ISL_959459, EPI_ISL_959442, EPI_ISL_959466, EPI_ISL_959431, EPI_ISL_959427, EPI_ISL_959467, EPI_ISL_959452, EPI_ISL_959428, EPI_ISL_1056654, EPI_ISL_1056651, EPI_ISL_1056642, EPI_ISL_1056640, EPI_ISL_1056633, EPI_ISL_1056634, EPI_ISL_1056624, EPI_ISL_1056611, EPI_ISL_1056610, EPI_ISL_1056647, EPI_ISL_1056641, EPI_ISL_1056635, EPI_ISL_1056636, EPI_ISL_1056620, EPI_ISL_1056601, EPI_ISL_1056653, EPI_ISL_1056646, EPI_ISL_1056643, EPI_ISL_1056637, EPI_ISL_1056627, EPI_ISL_1056631, EPI_ISL_1056619, EPI_ISL_1056602, EPI_ISL_1056612, EPI_ISL_1056648, EPI_ISL_1056628, EPI_ISL_1056632, EPI_ISL_1056621, EPI_ISL_1056607, EPI_ISL_1056600, EPI_ISL_1056649, EPI_ISL_1056644, EPI_ISL_1056638, EPI_ISL_1056629, EPI_ISL_1056639, EPI_ISL_1056622, EPI_ISL_1056613, EPI_ISL_1056603, EPI_ISL_1056650, EPI_ISL_1056652, EPI_ISL_1056630, EPI_ISL_1056625, EPI_ISL_1056616, EPI_ISL_1056623, EPI_ISL_1056617, EPI_ISL_1056604, EPI_ISL_1056645, EPI_ISL_1056626, EPI_ISL_1056615, EPI_ISL_1056609, EPI_ISL_1056614, EPI_ISL_1056608, EPI_ISL_1056618, EPI_ISL_1056605, EPI_ISL_1056606, EPI_ISL_1219767, EPI_ISL_1219768, EPI_ISL_1219769, EPI_ISL_1219770, EPI_ISL_1219795, EPI_ISL_1219771, EPI_ISL_1219772, EPI_ISL_1219773, EPI_ISL_1219774, EPI_ISL_1219765, EPI_ISL_1219751, EPI_ISL_1219750, EPI_ISL_1219796, EPI_ISL_1219748, EPI_ISL_1219758, EPI_ISL_1219775, EPI_ISL_1219759, EPI_ISL_1219791, EPI_ISL_1219776, EPI_ISL_1219797, EPI_ISL_1219777, EPI_ISL_1219778, EPI_ISL_1219756, EPI_ISL_1219747, EPI_ISL_1219755, EPI_ISL_1219793, EPI_ISL_1219798, EPI_ISL_1219799, EPI_ISL_1219766, EPI_ISL_1219779, EPI_ISL_1219780, EPI_ISL_1219790, EPI_ISL_1219753, EPI_ISL_1219763, EPI_ISL_1219757, EPI_ISL_1219754, EPI_ISL_1219762, EPI_ISL_1219788, EPI_ISL_1219752, EPI_ISL_1219764, EPI_ISL_1219781, EPI_ISL_1219800, EPI_ISL_1219760, EPI_ISL_1219749, EPI_ISL_1219801, EPI_ISL_1219782, EPI_ISL_1219783, EPI_ISL_1219761, EPI_ISL_1219784, EPI_ISL_1219794, EPI_ISL_1219789, EPI_ISL_1219785, EPI_ISL_1219792, EPI_ISL_1219786, EPI_ISL_1219746, EPI_ISL_1219787, EPI_ISL_468982, EPI_ISL_468954, EPI_ISL_468999, EPI_ISL_468964, EPI_ISL_468994	Servicio de Microbiología, Hospital Universitario Son Espases	SeqCOVID-SPAIN consortium/IBV(CSIC)	Carla López-Causapé et al
EPI_ISL_904648, EPI_ISL_904636, EPI_ISL_904626, EPI_ISL_904631, EPI_ISL_904642, EPI_ISL_904651, EPI_ISL_904647, EPI_ISL_904640, EPI_ISL_904646, EPI_ISL_904627, EPI_ISL_904652, EPI_ISL_904633, EPI_ISL_904641, EPI_ISL_904628, EPI_ISL_904638, EPI_ISL_904629, EPI_ISL_904650, EPI_ISL_904639, EPI_ISL_904653, EPI_ISL_904637, EPI_ISL_904643, EPI_ISL_904635, EPI_ISL_904634, EPI_ISL_904654, EPI_ISL_904630, EPI_ISL_904655, EPI_ISL_904644, EPI_ISL_904649, EPI_ISL_904656, EPI_ISL_904645, EPI_ISL_904657, EPI_ISL_904632, EPI_ISL_1013004, EPI_ISL_1013005, EPI_ISL_1013006, EPI_ISL_1013007, EPI_ISL_1013008, EPI_ISL_1013009, EPI_ISL_1013010, EPI_ISL_1013011, EPI_ISL_1013012, EPI_ISL_1013013, EPI_ISL_1013014, EPI_ISL_1013015, EPI_ISL_1013016, EPI_ISL_1013017, EPI_ISL_1013018, EPI_ISL_1013019, EPI_ISL_1013020, EPI_ISL_1013021, EPI_ISL_1013022, EPI_ISL_1013023, EPI_ISL_1013024, EPI_ISL_1013025, EPI_ISL_1013026, EPI_ISL_1013027, EPI_ISL_1013028, EPI_ISL_1013029, EPI_ISL_1013030, EPI_ISL_1013031, EPI_ISL_1013032, EPI_ISL_1013033, EPI_ISL_1013034, EPI_ISL_1013035, EPI_ISL_1013036, EPI_ISL_1013037, EPI_ISL_1013038, EPI_ISL_1013039, EPI_ISL_1013040, EPI_ISL_1013041, EPI_ISL_1013042, EPI_ISL_1013043, EPI_ISL_1013044, EPI_ISL_1013045, EPI_ISL_1013046, EPI_ISL_1013047, EPI_ISL_1013048, EPI_ISL_1013049, EPI_ISL_1013050, EPI_ISL_1013051, EPI_ISL_1013052, EPI_ISL_1013053, EPI_ISL_1013054, EPI_ISL_1013055, EPI_ISL_1013056, EPI_ISL_1013057, EPI_ISL_1013058, EPI_ISL_1013059, EPI_ISL_1013060, EPI_ISL_1013061, EPI_ISL_1013062, EPI_ISL_1013063, EPI_ISL_1013064, EPI_ISL_1013065, EPI_ISL_1013066, EPI_ISL_1013067, EPI_ISL_1013068, EPI_ISL_1013069, EPI_ISL_1013070, EPI_ISL_1013071, EPI_ISL_1013072, EPI_ISL_1013073, EPI_ISL_1013074, EPI_ISL_1013075, EPI_ISL_1013076, EPI_ISL_1013077, EPI_ISL_1013078, EPI_ISL_1013079, EPI_ISL_1013080, EPI_ISL_1013081, EPI_ISL_1013082, EPI_ISL_1013083, EPI_ISL_1013084, EPI_ISL_1013085, EPI_ISL_1013086, EPI_ISL_1013087, EPI_ISL_1013088, EPI_ISL_1013089, EPI_ISL_1013090, EPI_ISL_1013091, EPI_ISL_1013092, EPI_ISL_1013093, EPI_ISL_959310, EPI_ISL_959311, EPI_ISL_959312, EPI_ISL_959313, EPI_ISL_959314, EPI_ISL_959315, EPI_ISL_959316, EPI_ISL_959317, EPI_ISL_959318, EPI_ISL_959319, EPI_ISL_959320, EPI_ISL_959321, EPI_ISL_959322, EPI_ISL_959323, EPI_ISL_959324, EPI_ISL_959325, EPI_ISL_959326, EPI_ISL_959327, EPI_ISL_959328, EPI_ISL_959329, EPI_ISL_959330, EPI_ISL_959331, EPI_ISL_959332, EPI_ISL_959333, EPI_ISL_959334, EPI_ISL_959335, EPI_ISL_959336, EPI_ISL_959337, EPI_ISL_959338, EPI_ISL_959340, EPI_ISL_959341, EPI_ISL_959342, EPI_ISL_959343, EPI_ISL_959344, EPI_ISL_959345, EPI_ISL_959346, EPI_ISL_959347, EPI_ISL_959349, EPI_ISL_959350, EPI_ISL_959351, EPI_ISL_959352, EPI_ISL_959353, EPI_ISL_959354, EPI_ISL_959355, EPI_ISL_959356, EPI_ISL_959357, EPI_ISL_959358, EPI_ISL_959359, EPI_ISL_959360, EPI_ISL_959361, EPI_ISL_959362, EPI_ISL_959363, EPI_ISL_959364, EPI_ISL_959365, EPI_ISL_959366, EPI_ISL_1012926, EPI_ISL_1012927, EPI_ISL_1012928, EPI_ISL_1012929, EPI_ISL_1012930, EPI_ISL_1012931, EPI_ISL_1012932, EPI_ISL_1012933, EPI_ISL_1012934, EPI_ISL_1012935, EPI_ISL_1012936, EPI_ISL_1012937, EPI_ISL_1012938, EPI_ISL_1012939, EPI_ISL_1012940, EPI_ISL_1012941, EPI_ISL_1012942, EPI_ISL_1012943, EPI_ISL_1012944, EPI_ISL_1012945, EPI_ISL_1012946, EPI_ISL_1012947, EPI_ISL_1012948, EPI_ISL_1012949, EPI_ISL_1012950, EPI_ISL_1012951, EPI_ISL_1012952, EPI_ISL_1012953, EPI_ISL_1012954, EPI_ISL_1012955, EPI_ISL_1012956, EPI_ISL_1012957, EPI_ISL_1012958, EPI_ISL_1012959, EPI_ISL_1012960, EPI_ISL_1012961, EPI_ISL_1012962, EPI_ISL_1012963, EPI_ISL_1012964, EPI_ISL_1012965, EPI_ISL_1012966, EPI_ISL_1012967, EPI_ISL_1012968, EPI_ISL_1012969, EPI_ISL_1012970, EPI_ISL_1012971, EPI_ISL_1012972, EPI_ISL_1012973, EPI_ISL_1012974, EPI_ISL_1012975, EPI_ISL_1012976, EPI_ISL_1012977, EPI_ISL_1012978, EPI_ISL_1012979, EPI_ISL_1012980, EPI_ISL_1012981, EPI_ISL_1012982, EPI_ISL_1012983, EPI_ISL_1012984, EPI_ISL_1012985, EPI_ISL_1012986, EPI_ISL_1012987, EPI_ISL_1012988, EPI_ISL_1012989, EPI_ISL_1012990, EPI_ISL_1012991, EPI_ISL_1012992, EPI_ISL_1012993, EPI_ISL_1012994, EPI_ISL_1012995, EPI_ISL_1012996, EPI_ISL_1012997, EPI_ISL_1012998, EPI_ISL_1012999, EPI_ISL_1013000, EPI_ISL_1013001, EPI_ISL_1013002, EPI_ISL_1013003, EPI_ISL_1046794, EPI_ISL_1046795, EPI_ISL_1046796, EPI_ISL_1046797, EPI_ISL_1046798, EPI_ISL_1046799, EPI_ISL_1046800, EPI_ISL_1046801, EPI_ISL_1046802, EPI_ISL_1046803, EPI_ISL_1046804, EPI_ISL_1046805, EPI_ISL_1046806, EPI_ISL_1046807, EPI_ISL_1046808, EPI_ISL_1046809, EPI_ISL_1046810, EPI_ISL_1046811, EPI_ISL_1046812, EPI_ISL_1046813, EPI_ISL_1046814, EPI_ISL_1046815, EPI_ISL_1046816, EPI_ISL_1046817, EPI_ISL_1046818, EPI_ISL_1046819, EPI_ISL_1046820, EPI_ISL_1046821, EPI_ISL_1046822, EPI_ISL_1046823, EPI_ISL_1046824, EPI_ISL_1046825, EPI_ISL_1046826, EPI_ISL_1046827, EPI_ISL_1046828, EPI_ISL_1046829, EPI_ISL_1046830, EPI_ISL_1046831, EPI_ISL_1046832, EPI_ISL_1046833, EPI_ISL_1046834, EPI_ISL_1046835, EPI_ISL_1046836, EPI_ISL_1046837, EPI_ISL_1046838, EPI_ISL_1046839, EPI_ISL_1046840, EPI_ISL_1046841, EPI_ISL_1046842, EPI_ISL_1046843, EPI_ISL_1046844, EPI_ISL_1046845, EPI_ISL_1046846, EPI_ISL_1046847, EPI_ISL_1046848, EPI_ISL_1046849, EPI_ISL_1046850, EPI_ISL_1046851, EPI_ISL_1046852, EPI_ISL_1046853, EPI_ISL_1046854, EPI_ISL_1046855, EPI_ISL_1046856, EPI_ISL_1046857, EPI_ISL_1046858, EPI_ISL_1046859, EPI_ISL_1046860, EPI_ISL_1046861, EPI_ISL_1046862, EPI_ISL_1046863, EPI_ISL_1046864, EPI_ISL_1046865, EPI_ISL_1046866, EPI_ISL_1046867, EPI_ISL_1046868, EPI_ISL_1046869, EPI_ISL_1046870, EPI_ISL_1046871, EPI_ISL_1046872, EPI_ISL_1046873, EPI_ISL_1046874, EPI_ISL_1046875, EPI_ISL_1046876, EPI_ISL_1046877, EPI_ISL_1046878, EPI_ISL_1046879, EPI_ISL_1046880, EPI_ISL_1046881, EPI_ISL_1046882, EPI_ISL_1046883, EPI_ISL_1046884, EPI_ISL_1046885	Servicio de Microbiología, Laboratori Clínic Metropolitana Nord. Hospital Universitari Germans Trias i Pujol. Institut d’Investigació en Ciències de la Salut Germans Trias i Pujol (IGTP)	IrsiCaixa - Can Ruti CovidSeq	Marc Noguera-Julian et al
EPI_ISL_510510, EPI_ISL_510511, EPI_ISL_510512, EPI_ISL_510513, EPI_ISL_510522, EPI_ISL_510514, EPI_ISL_510515, EPI_ISL_510523, EPI_ISL_510516, EPI_ISL_510517, EPI_ISL_510518, EPI_ISL_510519, EPI_ISL_510520, EPI_ISL_510521, EPI_ISL_654530, EPI_ISL_654511, EPI_ISL_654512, EPI_ISL_654516, EPI_ISL_654532, EPI_ISL_654531, EPI_ISL_654509, EPI_ISL_654538, EPI_ISL_654517, EPI_ISL_654529, EPI_ISL_654523, EPI_ISL_654510, EPI_ISL_654524, EPI_ISL_654533, EPI_ISL_654525, EPI_ISL_654513, EPI_ISL_654514, EPI_ISL_654527, EPI_ISL_654518, EPI_ISL_654526, EPI_ISL_654534, EPI_ISL_654537, EPI_ISL_654519, EPI_ISL_654515, EPI_ISL_654520, EPI_ISL_654521, EPI_ISL_654528, EPI_ISL_654535, EPI_ISL_654522, EPI_ISL_654536, EPI_ISL_671834, EPI_ISL_671835, EPI_ISL_671836, EPI_ISL_671837, EPI_ISL_671838, EPI_ISL_671839, EPI_ISL_671840, EPI_ISL_671841, EPI_ISL_671842, EPI_ISL_671843, EPI_ISL_671844, EPI_ISL_671845, EPI_ISL_671846, EPI_ISL_671847, EPI_ISL_671848, EPI_ISL_671849, EPI_ISL_671850, EPI_ISL_671851, EPI_ISL_671852, EPI_ISL_671853, EPI_ISL_671854, EPI_ISL_671855, EPI_ISL_671856, EPI_ISL_671857, EPI_ISL_671858, EPI_ISL_671859, EPI_ISL_671860, EPI_ISL_671861, EPI_ISL_671862, EPI_ISL_683639, EPI_ISL_683633, EPI_ISL_683640, EPI_ISL_683644, EPI_ISL_683600, EPI_ISL_683601, EPI_ISL_683624, EPI_ISL_683602, EPI_ISL_683652, EPI_ISL_683603, EPI_ISL_683655, EPI_ISL_683604, EPI_ISL_683643, EPI_ISL_683653, EPI_ISL_683634, EPI_ISL_683629, EPI_ISL_683645, EPI_ISL_683630, EPI_ISL_683628, EPI_ISL_683605, EPI_ISL_683654, EPI_ISL_683631, EPI_ISL_683626, EPI_ISL_683635, EPI_ISL_683606, EPI_ISL_683607, EPI_ISL_683636, EPI_ISL_683648, EPI_ISL_683637, EPI_ISL_683641, EPI_ISL_683608, EPI_ISL_683623, EPI_ISL_683622, EPI_ISL_683609, EPI_ISL_683642, EPI_ISL_683625, EPI_ISL_683649, EPI_ISL_683650, EPI_ISL_683610, EPI_ISL_683646, EPI_ISL_683647, EPI_ISL_683611, EPI_ISL_683651, EPI_ISL_683632, EPI_ISL_683612, EPI_ISL_683613, EPI_ISL_683614, EPI_ISL_683615, EPI_ISL_683616, EPI_ISL_683617, EPI_ISL_683656, EPI_ISL_683618, EPI_ISL_683619, EPI_ISL_683627, EPI_ISL_683598, EPI_ISL_683620, EPI_ISL_683599, EPI_ISL_683621, EPI_ISL_683638, EPI_ISL_855409, EPI_ISL_855410, EPI_ISL_855411, EPI_ISL_855412, EPI_ISL_855413, EPI_ISL_855414, EPI_ISL_855415, EPI_ISL_855416, EPI_ISL_855417, EPI_ISL_855418, EPI_ISL_855419, EPI_ISL_855420, EPI_ISL_855421, EPI_ISL_855422, EPI_ISL_855423, EPI_ISL_855424, EPI_ISL_855425, EPI_ISL_855426, EPI_ISL_855427, EPI_ISL_855428, EPI_ISL_855429, EPI_ISL_855430, EPI_ISL_855431, EPI_ISL_855432, EPI_ISL_855433, EPI_ISL_855434, EPI_ISL_855435, EPI_ISL_855436, EPI_ISL_855437, EPI_ISL_855438, EPI_ISL_855439, EPI_ISL_855440, EPI_ISL_855441, EPI_ISL_855442, EPI_ISL_855443, EPI_ISL_855444, EPI_ISL_855445, EPI_ISL_855446, EPI_ISL_855447, EPI_ISL_855448, EPI_ISL_855449, EPI_ISL_855450, EPI_ISL_855451, EPI_ISL_855452, EPI_ISL_855453, EPI_ISL_855454, EPI_ISL_855455, EPI_ISL_855456, EPI_ISL_855457, EPI_ISL_855458, EPI_ISL_855459, EPI_ISL_855460, EPI_ISL_855461, EPI_ISL_855462, EPI_ISL_855463, EPI_ISL_855464, EPI_ISL_855465, EPI_ISL_855466, EPI_ISL_855467, EPI_ISL_855468, EPI_ISL_855469, EPI_ISL_855470, EPI_ISL_855471, EPI_ISL_855472, EPI_ISL_855473, EPI_ISL_855474, EPI_ISL_855475, EPI_ISL_855476, EPI_ISL_855477, EPI_ISL_855478, EPI_ISL_855479, EPI_ISL_855480, EPI_ISL_855481, EPI_ISL_855482, EPI_ISL_855483, EPI_ISL_855484, EPI_ISL_855485, EPI_ISL_855486, EPI_ISL_855487, EPI_ISL_855488, EPI_ISL_855489, EPI_ISL_855490, EPI_ISL_855491, EPI_ISL_855492, EPI_ISL_855493, EPI_ISL_779731, EPI_ISL_962915, EPI_ISL_962916, EPI_ISL_962917, EPI_ISL_962918, EPI_ISL_962919, EPI_ISL_962920, EPI_ISL_962921, EPI_ISL_962922, EPI_ISL_962923, EPI_ISL_962924, EPI_ISL_962925, EPI_ISL_962926, EPI_ISL_962927, EPI_ISL_962928, EPI_ISL_871931, EPI_ISL_871936, EPI_ISL_871915, EPI_ISL_871916, EPI_ISL_871917, EPI_ISL_871935, EPI_ISL_871918, EPI_ISL_871919, EPI_ISL_871914, EPI_ISL_871929, EPI_ISL_871891, EPI_ISL_871933, EPI_ISL_871922, EPI_ISL_871928, EPI_ISL_871930, EPI_ISL_871924, EPI_ISL_871920, EPI_ISL_871932, EPI_ISL_871925, EPI_ISL_871926, EPI_ISL_871923, EPI_ISL_871921, EPI_ISL_871927, EPI_ISL_871937, EPI_ISL_871934, EPI_ISL_871912, EPI_ISL_1008934, EPI_ISL_1008935, EPI_ISL_1008936, EPI_ISL_1008937, EPI_ISL_1008938, EPI_ISL_1008939, EPI_ISL_1008940, EPI_ISL_1008941, EPI_ISL_1008942, EPI_ISL_1008943, EPI_ISL_1008944, EPI_ISL_1008945, EPI_ISL_1008946, EPI_ISL_1008947, EPI_ISL_1008948, EPI_ISL_1008949, EPI_ISL_1008950, EPI_ISL_1008951, EPI_ISL_1008952, EPI_ISL_1008953, EPI_ISL_1008954, EPI_ISL_1008955, EPI_ISL_1008956, EPI_ISL_1008957, EPI_ISL_1008958, EPI_ISL_1008959, EPI_ISL_1008960, EPI_ISL_1008961, EPI_ISL_1008962, EPI_ISL_1008963, EPI_ISL_1008964, EPI_ISL_1008965, EPI_ISL_1008966, EPI_ISL_1008967, EPI_ISL_1008968, EPI_ISL_1008969, EPI_ISL_1008970, EPI_ISL_1008971, EPI_ISL_1008972, EPI_ISL_1008973, EPI_ISL_1008974, EPI_ISL_1008975, EPI_ISL_1008976, EPI_ISL_1008977, EPI_ISL_1008978, EPI_ISL_1008979, EPI_ISL_1008980, EPI_ISL_660265, EPI_ISL_660266, EPI_ISL_660267, EPI_ISL_660268, EPI_ISL_660269, EPI_ISL_660270, EPI_ISL_660271, EPI_ISL_660272, EPI_ISL_660273, EPI_ISL_660274, EPI_ISL_660275, EPI_ISL_660276, EPI_ISL_660277, EPI_ISL_660278, EPI_ISL_660279, EPI_ISL_660280, EPI_ISL_660281, EPI_ISL_660282, EPI_ISL_660283, EPI_ISL_660284, EPI_ISL_660285, EPI_ISL_660286, EPI_ISL_660287, EPI_ISL_660288, EPI_ISL_660289, EPI_ISL_660290, EPI_ISL_660291, EPI_ISL_660292, EPI_ISL_660293, EPI_ISL_660294, EPI_ISL_660295, EPI_ISL_660296, EPI_ISL_660297, EPI_ISL_660298, EPI_ISL_660299, EPI_ISL_660300, EPI_ISL_660301, EPI_ISL_660302, EPI_ISL_660303, EPI_ISL_660304, EPI_ISL_660305, EPI_ISL_660306, EPI_ISL_660307, EPI_ISL_660308, EPI_ISL_660309, EPI_ISL_660310, EPI_ISL_660311, EPI_ISL_660312, EPI_ISL_660313, EPI_ISL_660314, EPI_ISL_660315, EPI_ISL_660316, EPI_ISL_660317, EPI_ISL_660318, EPI_ISL_660319, EPI_ISL_660320, EPI_ISL_660321, EPI_ISL_660322	Servicio de Microbiología, Laboratori Clínic Metropolitana Nord. Hospital Universitari Germans Trias i Pujol. Institut d’Investigació en Ciències de la Salut Germans Trias i Pujol (IGTP)	SeqCOVID-SPAIN consortium/IBV(CSIC)	Elisa Martró et al
EPI_ISL_420118, EPI_ISL_425185, EPI_ISL_425220	Servicio de Microbiología. Consorcio Hospital General Universitario de Valencia	Sequencing and Bioinformatics Service and Molecular Epidemiology Research Group. FISABIO-Public Health	Inma Galán Vendrell et al
EPI_ISL_420119, EPI_ISL_425188, EPI_ISL_425223	Servicio de Microbiología. Consorcio Hospital General Universitario de Valencia	Sequencing and Bioinformatics Service and Molecular Epidemiology Research Group. FISABIO-Public Health	Paula Ruiz-Hueso et al
EPI_ISL_436200, EPI_ISL_436208, EPI_ISL_436216, EPI_ISL_436224, EPI_ISL_436231, EPI_ISL_419679, EPI_ISL_436275, EPI_ISL_436277, EPI_ISL_419684, EPI_ISL_419689, EPI_ISL_436361, EPI_ISL_436388, EPI_ISL_436395, EPI_ISL_420116, EPI_ISL_425184, EPI_ISL_416486, EPI_ISL_425198, EPI_ISL_425218, EPI_ISL_425219	Servicio de Microbiología. Consorcio Hospital General Universitario de Valencia	Sequencing and Bioinformatics Service and Molecular Epidemiology Research Group. FISABIO-Public Health	Neris Garcia-Gonzalez et al
EPI_ISL_436199, EPI_ISL_436207, EPI_ISL_436215, EPI_ISL_436223, EPI_ISL_436230, EPI_ISL_436274, EPI_ISL_436387, EPI_ISL_436394, EPI_ISL_420115, EPI_ISL_425183, EPI_ISL_425197, EPI_ISL_425217	Servicio de Microbiología. Consorcio Hospital General Universitario de Valencia	Sequencing and Bioinformatics Service and Molecular Epidemiology Research Group. FISABIO-Public Health	Marta Pla Diaz et al
EPI_ISL_420120, EPI_ISL_425189	Servicio de Microbiología. Consorcio Hospital General Universitario de Valencia	Sequencing and Bioinformatics Service and Molecular Epidemiology Research Group. FISABIO-Public Health	Mariana Reyes-Prieto et al
EPI_ISL_436195, EPI_ISL_436203, EPI_ISL_436211, EPI_ISL_419676, EPI_ISL_436219, EPI_ISL_436226, EPI_ISL_436234, EPI_ISL_419681, EPI_ISL_419686, EPI_ISL_436383, EPI_ISL_436390, EPI_ISL_420123, EPI_ISL_416484	Servicio de Microbiología. Consorcio Hospital General Universitario de Valencia	Sequencing and Bioinformatics Service and Molecular Epidemiology Research Group. FISABIO-Public Health	Maria Dolores Ocete et al
EPI_ISL_419675, EPI_ISL_419680, EPI_ISL_419685, EPI_ISL_419690, EPI_ISL_420122, EPI_ISL_416483, EPI_ISL_425193, EPI_ISL_425213, EPI_ISL_417205	Servicio de Microbiología. Consorcio Hospital General Universitario de Valencia	Sequencing and Bioinformatics Service and Molecular Epidemiology Research Group. FISABIO-Public Health	Maria Alma Bracho et al
EPI_ISL_436201, EPI_ISL_436202, EPI_ISL_436209, EPI_ISL_436210, EPI_ISL_436217, EPI_ISL_436218, EPI_ISL_436225, EPI_ISL_436232, EPI_ISL_436233, EPI_ISL_436276, EPI_ISL_436382, EPI_ISL_436389, EPI_ISL_420117, EPI_ISL_425187, EPI_ISL_425222	Servicio de Microbiología. Consorcio Hospital General Universitario de Valencia	Sequencing and Bioinformatics Service and Molecular Epidemiology Research Group. FISABIO-Public Health	Loreto Ferrús Abad et al
EPI_ISL_436198, EPI_ISL_436206, EPI_ISL_436214, EPI_ISL_436222, EPI_ISL_436229, EPI_ISL_436273, EPI_ISL_420112, EPI_ISL_436386, EPI_ISL_436393, EPI_ISL_425182, EPI_ISL_425196, EPI_ISL_425216	Servicio de Microbiología. Consorcio Hospital General Universitario de Valencia	Sequencing and Bioinformatics Service and Molecular Epidemiology Research Group. FISABIO-Public Health	Lidia Ruiz Roldan et al
EPI_ISL_436196, EPI_ISL_436204, EPI_ISL_436212, EPI_ISL_436220, EPI_ISL_436227, EPI_ISL_419678, EPI_ISL_436271, EPI_ISL_419683, EPI_ISL_419688, EPI_ISL_436384, EPI_ISL_420114, EPI_ISL_436391, EPI_ISL_425180, EPI_ISL_425194, EPI_ISL_425214	Servicio de Microbiología. Consorcio Hospital General Universitario de Valencia	Sequencing and Bioinformatics Service and Molecular Epidemiology Research Group. FISABIO-Public Health	Griselda De Marco et al
EPI_ISL_425186, EPI_ISL_425221	Servicio de Microbiología. Consorcio Hospital General Universitario de Valencia	Sequencing and Bioinformatics Service and Molecular Epidemiology Research Group. FISABIO-Public Health	Sandra Carbo et al
EPI_ISL_419677, EPI_ISL_419682, EPI_ISL_419687, EPI_ISL_416487	Servicio de Microbiología. Consorcio Hospital General Universitario de Valencia	Sequencing and Bioinformatics Service and Molecular Epidemiology Research Group. FISABIO-Public Health	Giuseppe D'Auria et al
EPI_ISL_425178, EPI_ISL_425179, EPI_ISL_425192, EPI_ISL_425212	Servicio de Microbiología. Consorcio Hospital General Universitario de Valencia	Sequencing and Bioinformatics Service and Molecular Epidemiology Research Group. FISABIO-Public Health	David Navarro et al
EPI_ISL_420124	Servicio de Microbiología. Consorcio Hospital General Universitario de Valencia	Sequencing and Bioinformatics Service and Molecular Epidemiology Research Group. FISABIO-Public Health	Concepcion Gimeno et al
EPI_ISL_436197, EPI_ISL_436205, EPI_ISL_436213, EPI_ISL_436221, EPI_ISL_436228, EPI_ISL_436272, EPI_ISL_420113, EPI_ISL_436385, EPI_ISL_436392, EPI_ISL_425181, EPI_ISL_425195, EPI_ISL_425215	Servicio de Microbiología. Consorcio Hospital General Universitario de Valencia	Sequencing and Bioinformatics Service and Molecular Epidemiology Research Group. FISABIO-Public Health	Beatriz Beamud et al
EPI_ISL_539289, EPI_ISL_539290, EPI_ISL_539291, EPI_ISL_539292, EPI_ISL_539293, EPI_ISL_539294, EPI_ISL_539295, EPI_ISL_539296, EPI_ISL_539297, EPI_ISL_539298, EPI_ISL_537608, EPI_ISL_539234, EPI_ISL_539240, EPI_ISL_539241, EPI_ISL_539242	Servicio de Microbiología. Consorcio Hospital General Universitario de Valencia	SeqCOVID-SPAIN consortium/IBV(CSIC)	Paula Ruiz-Hueso et al
EPI_ISL_846652, EPI_ISL_1967799, EPI_ISL_1967800, EPI_ISL_1967801, EPI_ISL_1967802, EPI_ISL_2016379, EPI_ISL_2016380, EPI_ISL_2016381, EPI_ISL_2016382, EPI_ISL_2016383, EPI_ISL_2081627, EPI_ISL_2081672, EPI_ISL_2081616, EPI_ISL_2081673, EPI_ISL_2081674, EPI_ISL_2081615, EPI_ISL_2081625, EPI_ISL_2081617, EPI_ISL_2081628, EPI_ISL_2081629, EPI_ISL_2081669, EPI_ISL_2081675, EPI_ISL_2081630, EPI_ISL_2081631, EPI_ISL_2081671, EPI_ISL_2081632, EPI_ISL_2081633, EPI_ISL_2081664, EPI_ISL_2081634, EPI_ISL_2081635, EPI_ISL_2081636, EPI_ISL_2081637, EPI_ISL_2081638, EPI_ISL_2081666, EPI_ISL_2081676, EPI_ISL_2081639, EPI_ISL_2081640, EPI_ISL_2081641, EPI_ISL_2081642, EPI_ISL_2081643, EPI_ISL_2081667, EPI_ISL_2081644, EPI_ISL_2081645, EPI_ISL_2081646, EPI_ISL_2081677, EPI_ISL_2081647, EPI_ISL_2081614, EPI_ISL_2081663, EPI_ISL_2081648, EPI_ISL_2081649, EPI_ISL_2081650, EPI_ISL_2081651, EPI_ISL_2081652, EPI_ISL_2081621, EPI_ISL_2081653, EPI_ISL_2081665, EPI_ISL_2081619, EPI_ISL_2081624, EPI_ISL_2081622, EPI_ISL_2081623, EPI_ISL_2081654, EPI_ISL_2081620, EPI_ISL_2081655, EPI_ISL_2081656, EPI_ISL_2081670, EPI_ISL_2081657, EPI_ISL_2081658, EPI_ISL_2081618, EPI_ISL_2081668, EPI_ISL_2081659, EPI_ISL_2081660, EPI_ISL_2081661, EPI_ISL_2081626, EPI_ISL_2081678, EPI_ISL_2081662, EPI_ISL_1916265, EPI_ISL_2016627, EPI_ISL_1716645, EPI_ISL_1716646, EPI_ISL_1716647, EPI_ISL_1716648, EPI_ISL_1716649, EPI_ISL_1716650, EPI_ISL_1716651, EPI_ISL_1716652, EPI_ISL_1716653, EPI_ISL_1716654, EPI_ISL_1716655, EPI_ISL_1716656, EPI_ISL_1716657, EPI_ISL_1716658, EPI_ISL_1716659, EPI_ISL_1716660, EPI_ISL_1716661, EPI_ISL_1716662, EPI_ISL_1716663, EPI_ISL_1716664, EPI_ISL_1716665, EPI_ISL_1716666, EPI_ISL_1716667, EPI_ISL_1716668, EPI_ISL_1716669, EPI_ISL_1716670, EPI_ISL_1716671, EPI_ISL_1716672, EPI_ISL_1716673, EPI_ISL_1716674, EPI_ISL_1716675, EPI_ISL_1716676, EPI_ISL_1716677, EPI_ISL_1716678, EPI_ISL_1716679, EPI_ISL_1716680, EPI_ISL_1716681, EPI_ISL_1716682, EPI_ISL_1716683, EPI_ISL_1716684, EPI_ISL_1716685, EPI_ISL_1716686, EPI_ISL_1716687, EPI_ISL_1716688, EPI_ISL_1716689, EPI_ISL_1716690, EPI_ISL_1716691, EPI_ISL_1716692, EPI_ISL_1716693, EPI_ISL_1716694, EPI_ISL_1716695, EPI_ISL_1716696, EPI_ISL_1716697, EPI_ISL_1716698, EPI_ISL_1716699, EPI_ISL_1716700, EPI_ISL_1716701, EPI_ISL_1716702, EPI_ISL_1716703, EPI_ISL_1716704, EPI_ISL_1716705, EPI_ISL_1716706, EPI_ISL_1970630, EPI_ISL_1970003, EPI_ISL_1970004, EPI_ISL_1970005, EPI_ISL_1970006, EPI_ISL_1970007, EPI_ISL_1970008, EPI_ISL_1970009, EPI_ISL_1970010, EPI_ISL_1970011, EPI_ISL_1970012, EPI_ISL_1970013, EPI_ISL_1970014, EPI_ISL_1970015, EPI_ISL_1970016, EPI_ISL_1970017, EPI_ISL_1970018, EPI_ISL_1970019, EPI_ISL_1970020, EPI_ISL_1970021, EPI_ISL_1970022, EPI_ISL_1970023, EPI_ISL_1970024, EPI_ISL_1970025, EPI_ISL_1970026, EPI_ISL_1970027, EPI_ISL_1970028, EPI_ISL_1970029, EPI_ISL_1970030, EPI_ISL_1970031, EPI_ISL_1970032, EPI_ISL_1970033, EPI_ISL_1970034, EPI_ISL_1970035, EPI_ISL_1970036, EPI_ISL_1970037, EPI_ISL_1970038, EPI_ISL_1970039, EPI_ISL_1970040, EPI_ISL_1970041, EPI_ISL_1970042, EPI_ISL_1970043, EPI_ISL_1970044, EPI_ISL_1970045, EPI_ISL_1970046, EPI_ISL_1970047, EPI_ISL_1970048, EPI_ISL_1970049, EPI_ISL_1970050, EPI_ISL_1970051, EPI_ISL_1970052, EPI_ISL_1970053, EPI_ISL_1970054, EPI_ISL_1970055, EPI_ISL_1970056, EPI_ISL_1970057, EPI_ISL_1970058, EPI_ISL_1970059, EPI_ISL_1970060, EPI_ISL_1970061, EPI_ISL_1970062, EPI_ISL_1970063, EPI_ISL_1970064, EPI_ISL_1970065, EPI_ISL_1970066, EPI_ISL_1970067, EPI_ISL_1970068, EPI_ISL_1970069, EPI_ISL_1970070, EPI_ISL_1970071, EPI_ISL_1970072, EPI_ISL_1970073, EPI_ISL_1970074, EPI_ISL_1970075, EPI_ISL_1970076, EPI_ISL_1970077, EPI_ISL_1970078, EPI_ISL_1970079, EPI_ISL_1970080, EPI_ISL_1970081, EPI_ISL_1970082, EPI_ISL_1970083, EPI_ISL_1970084, EPI_ISL_1970085, EPI_ISL_1970086, EPI_ISL_1970087, EPI_ISL_2271591, EPI_ISL_2271592, EPI_ISL_2271593, EPI_ISL_2271594, EPI_ISL_2271595, EPI_ISL_2271596, EPI_ISL_2271597, EPI_ISL_2271598, EPI_ISL_2271599, EPI_ISL_2271600, EPI_ISL_2271601, EPI_ISL_2271602, EPI_ISL_2271603, EPI_ISL_2271604, EPI_ISL_2271605, EPI_ISL_2271606, EPI_ISL_2271607, EPI_ISL_2271608, EPI_ISL_2271609, EPI_ISL_2271610, EPI_ISL_2271611, EPI_ISL_2271612, EPI_ISL_2271613, EPI_ISL_2271614, EPI_ISL_2271615, EPI_ISL_2271616, EPI_ISL_2271617, EPI_ISL_2271618, EPI_ISL_2271619, EPI_ISL_2271620, EPI_ISL_2271621, EPI_ISL_2271622, EPI_ISL_2271623, EPI_ISL_2271624, EPI_ISL_2271625, EPI_ISL_2271626, EPI_ISL_2271627, EPI_ISL_2271628, EPI_ISL_2271629, EPI_ISL_2271630, EPI_ISL_2271631, EPI_ISL_2271632, EPI_ISL_2271633, EPI_ISL_2271634, EPI_ISL_2271635, EPI_ISL_2271636, EPI_ISL_2271637, EPI_ISL_2271638, EPI_ISL_2271639, EPI_ISL_2271640, EPI_ISL_2271641, EPI_ISL_2271642, EPI_ISL_2271643, EPI_ISL_2271644, EPI_ISL_2271645, EPI_ISL_2271646, EPI_ISL_2271647, EPI_ISL_2271648, EPI_ISL_2271649, EPI_ISL_2271650, EPI_ISL_2271651, EPI_ISL_2271652, EPI_ISL_2271653, EPI_ISL_2271654, EPI_ISL_2271655, EPI_ISL_2271656, EPI_ISL_2271657, EPI_ISL_2271658, EPI_ISL_2271659, EPI_ISL_2271660, EPI_ISL_2271661, EPI_ISL_2271662, EPI_ISL_2271663, EPI_ISL_2271664, EPI_ISL_2271665, EPI_ISL_2271666, EPI_ISL_2271667, EPI_ISL_2271668	Servicio de Microbiología. Consorcio Hospital General Universitario de Valencia	SeqCOVID-SPAIN consortium/IBV(CSIC)	María Dolores Ocete et al
EPI_ISL_425191	Servicio de Microbiología. Consorcio Hospital General Universitario de Valencia	Sequencing and Bioinformatics Service and Molecular Epidemiology Research Group. FISABIO-Public Health	Ivan Ansari et al
EPI_ISL_420121, EPI_ISL_425190	Servicio de Microbiología. Consorcio Hospital General Universitario de Valencia	Sequencing and Bioinformatics Service and Molecular Epidemiology Research Group. FISABIO-Public Health	Vicente Soriano Chirona et al
EPI_ISL_509607, EPI_ISL_509602, EPI_ISL_509606, EPI_ISL_509603, EPI_ISL_509619, EPI_ISL_509620, EPI_ISL_509621, EPI_ISL_509622, EPI_ISL_509623, EPI_ISL_509624, EPI_ISL_509604, EPI_ISL_509625, EPI_ISL_509626, EPI_ISL_509611, EPI_ISL_509608, EPI_ISL_509627, EPI_ISL_509628, EPI_ISL_509629, EPI_ISL_509630, EPI_ISL_509631, EPI_ISL_509632, EPI_ISL_509605, EPI_ISL_509609, EPI_ISL_510044, EPI_ISL_510045, EPI_ISL_510046, EPI_ISL_510047, EPI_ISL_510048, EPI_ISL_510049, EPI_ISL_510050, EPI_ISL_510051, EPI_ISL_510052, EPI_ISL_510053, EPI_ISL_510054, EPI_ISL_510055, EPI_ISL_510056, EPI_ISL_510057, EPI_ISL_510058, EPI_ISL_510059, EPI_ISL_510060, EPI_ISL_510061, EPI_ISL_510062, EPI_ISL_510063, EPI_ISL_1007858	Servicio de Microbiología. HRU de Málaga. Servicio Andaluz de Salud	SeqCOVID-SPAIN consortium/IBV(CSIC)	Inmaculada de Toro Peinado. MªConcepción Mediavilla Gradolph. Begoña Palop Borrás et al
EPI_ISL_452452, EPI_ISL_452451, EPI_ISL_452450, EPI_ISL_452449, EPI_ISL_452448, EPI_ISL_452447, EPI_ISL_452446, EPI_ISL_452445, EPI_ISL_452443, EPI_ISL_452442, EPI_ISL_452441, EPI_ISL_452440, EPI_ISL_452439, EPI_ISL_452438, EPI_ISL_452437, EPI_ISL_452436, EPI_ISL_452435, EPI_ISL_452434, EPI_ISL_452433, EPI_ISL_452432, EPI_ISL_452431, EPI_ISL_452430, EPI_ISL_452429, EPI_ISL_452428, EPI_ISL_452427, EPI_ISL_452426, EPI_ISL_452425, EPI_ISL_452424, EPI_ISL_452423, EPI_ISL_452422, EPI_ISL_452421, EPI_ISL_452420, EPI_ISL_452419, EPI_ISL_452418, EPI_ISL_452417, EPI_ISL_452416, EPI_ISL_452415, EPI_ISL_452414, EPI_ISL_452413, EPI_ISL_452412, EPI_ISL_452411, EPI_ISL_452410, EPI_ISL_452409, EPI_ISL_452408, EPI_ISL_452407, EPI_ISL_452406, EPI_ISL_452405, EPI_ISL_452404, EPI_ISL_452403, EPI_ISL_452402, EPI_ISL_452401, EPI_ISL_452400, EPI_ISL_452399, EPI_ISL_452398, EPI_ISL_452397, EPI_ISL_452396, EPI_ISL_452395, EPI_ISL_452394, EPI_ISL_452393, EPI_ISL_452392, EPI_ISL_452391, EPI_ISL_452390, EPI_ISL_452389, EPI_ISL_452388, EPI_ISL_452387, EPI_ISL_452386, EPI_ISL_452385, EPI_ISL_452384, EPI_ISL_452383, EPI_ISL_452382, EPI_ISL_452381, EPI_ISL_452380, EPI_ISL_452379, EPI_ISL_452378, EPI_ISL_452377, EPI_ISL_452376, EPI_ISL_452375, EPI_ISL_452374, EPI_ISL_452373, EPI_ISL_452372, EPI_ISL_452371, EPI_ISL_452370, EPI_ISL_452369, EPI_ISL_452368, EPI_ISL_452367, EPI_ISL_452366, EPI_ISL_452365, EPI_ISL_1819045, EPI_ISL_1819046, EPI_ISL_1819047, EPI_ISL_1819048, EPI_ISL_1819049, EPI_ISL_1819050, EPI_ISL_1819051, EPI_ISL_1819052, EPI_ISL_1819053, EPI_ISL_1819054, EPI_ISL_1819055, EPI_ISL_1819056, EPI_ISL_1819057, EPI_ISL_1819058, EPI_ISL_1819059, EPI_ISL_1819060, EPI_ISL_1819061, EPI_ISL_1819062, EPI_ISL_1819063, EPI_ISL_1819064, EPI_ISL_1819065, EPI_ISL_1819066, EPI_ISL_1819067, EPI_ISL_1819068, EPI_ISL_1819069, EPI_ISL_1819070, EPI_ISL_1819071, EPI_ISL_565908, EPI_ISL_565909, EPI_ISL_565910, EPI_ISL_565911, EPI_ISL_565912, EPI_ISL_565913, EPI_ISL_565914, EPI_ISL_565915, EPI_ISL_565916, EPI_ISL_565917, EPI_ISL_565918, EPI_ISL_565919, EPI_ISL_1194579, EPI_ISL_1194580, EPI_ISL_1194581, EPI_ISL_1225080, EPI_ISL_1589977, EPI_ISL_1589978, EPI_ISL_1194582, EPI_ISL_1194583, EPI_ISL_1194584, EPI_ISL_1194585, EPI_ISL_1194586, EPI_ISL_1194587, EPI_ISL_1194588, EPI_ISL_1194589, EPI_ISL_1589979, EPI_ISL_1225081, EPI_ISL_1589980, EPI_ISL_1589981, EPI_ISL_1194590, EPI_ISL_1589982, EPI_ISL_1589983, EPI_ISL_1194591, EPI_ISL_1589984, EPI_ISL_1194592, EPI_ISL_1589985, EPI_ISL_1194593, EPI_ISL_1194594, EPI_ISL_1589986, EPI_ISL_1194595, EPI_ISL_1194596, EPI_ISL_1194597, EPI_ISL_1225082, EPI_ISL_1225083, EPI_ISL_1225084, EPI_ISL_1225085, EPI_ISL_1589987, EPI_ISL_1589988, EPI_ISL_1589989, EPI_ISL_1589990, EPI_ISL_1589991, EPI_ISL_1194598, EPI_ISL_1589992, EPI_ISL_1194599, EPI_ISL_1589993, EPI_ISL_1589994, EPI_ISL_1194600, EPI_ISL_1194601, EPI_ISL_1589995, EPI_ISL_1225086, EPI_ISL_1225087, EPI_ISL_1589996, EPI_ISL_1225088, EPI_ISL_1225089, EPI_ISL_1589997, EPI_ISL_1589998, EPI_ISL_1589999, EPI_ISL_1225090, EPI_ISL_1590000, EPI_ISL_1590001, EPI_ISL_1590002, EPI_ISL_1590003, EPI_ISL_1590004, EPI_ISL_1590005, EPI_ISL_1590006, EPI_ISL_1194602, EPI_ISL_1590007, EPI_ISL_1938818, EPI_ISL_1938819, EPI_ISL_1938820, EPI_ISL_1938821, EPI_ISL_1938822, EPI_ISL_1588795, EPI_ISL_1588796, EPI_ISL_1588797, EPI_ISL_1938823, EPI_ISL_1938824, EPI_ISL_1588798, EPI_ISL_1938825, EPI_ISL_1588799, EPI_ISL_1588800, EPI_ISL_1588801, EPI_ISL_1588802, EPI_ISL_1588803, EPI_ISL_1588804, EPI_ISL_1938826, EPI_ISL_1588805, EPI_ISL_1588806, EPI_ISL_1588807, EPI_ISL_1938827, EPI_ISL_1938828, EPI_ISL_1938829, EPI_ISL_1938830, EPI_ISL_1938831, EPI_ISL_1938832, EPI_ISL_1938833, EPI_ISL_1938834, EPI_ISL_1588808, EPI_ISL_1938835, EPI_ISL_1588809, EPI_ISL_1588810, EPI_ISL_1588811, EPI_ISL_1588812, EPI_ISL_1938836, EPI_ISL_1588813, EPI_ISL_1588814, EPI_ISL_1588815, EPI_ISL_1588816, EPI_ISL_1588817, EPI_ISL_1588818, EPI_ISL_1588819, EPI_ISL_1588820, EPI_ISL_1588821, EPI_ISL_1588822, EPI_ISL_1588823, EPI_ISL_1588824, EPI_ISL_1588825, EPI_ISL_1588826, EPI_ISL_1588827, EPI_ISL_1588828, EPI_ISL_1938837, EPI_ISL_1938838, EPI_ISL_1938839, EPI_ISL_1938840, EPI_ISL_1938841, EPI_ISL_1938842, EPI_ISL_1938843, EPI_ISL_1938844, EPI_ISL_1938845, EPI_ISL_1938846, EPI_ISL_1938847, EPI_ISL_1938848, EPI_ISL_1786070, EPI_ISL_1786071, EPI_ISL_1786072, EPI_ISL_1786073, EPI_ISL_1786074, EPI_ISL_1786075, EPI_ISL_1786076, EPI_ISL_1786077, EPI_ISL_1786078, EPI_ISL_1786079, EPI_ISL_1786080, EPI_ISL_1786081, EPI_ISL_1786082, EPI_ISL_1786083, EPI_ISL_1786084, EPI_ISL_1786085, EPI_ISL_1786086, EPI_ISL_1786087, EPI_ISL_1786088, EPI_ISL_1786089, EPI_ISL_1786090, EPI_ISL_1786091, EPI_ISL_1786092, EPI_ISL_1786093, EPI_ISL_1786094, EPI_ISL_1786095, EPI_ISL_1786096, EPI_ISL_1786097, EPI_ISL_1786098, EPI_ISL_1786099, EPI_ISL_1786100, EPI_ISL_1786101, EPI_ISL_1786102, EPI_ISL_1786103, EPI_ISL_1786104, EPI_ISL_1786105, EPI_ISL_1786106, EPI_ISL_1786107, EPI_ISL_1786108, EPI_ISL_1786109, EPI_ISL_1786110, EPI_ISL_1786111, EPI_ISL_1786112, EPI_ISL_1786113, EPI_ISL_1786114, EPI_ISL_1786115, EPI_ISL_1786116, EPI_ISL_1786117, EPI_ISL_1786118, EPI_ISL_1786119, EPI_ISL_1786120, EPI_ISL_1591028, EPI_ISL_1591029, EPI_ISL_1591030, EPI_ISL_1591031, EPI_ISL_1591032, EPI_ISL_1591033, EPI_ISL_1591034, EPI_ISL_1591035, EPI_ISL_1591036, EPI_ISL_1591037, EPI_ISL_1591038, EPI_ISL_1591039, EPI_ISL_1591040, EPI_ISL_1591041, EPI_ISL_1591042, EPI_ISL_1591043, EPI_ISL_1591044, EPI_ISL_1591045, EPI_ISL_1591046, EPI_ISL_1591047, EPI_ISL_1591048, EPI_ISL_1591049, EPI_ISL_1591050, EPI_ISL_1591051, EPI_ISL_1591052, EPI_ISL_1591053, EPI_ISL_1591054, EPI_ISL_1591055, EPI_ISL_1591056, EPI_ISL_1591057, EPI_ISL_1591058, EPI_ISL_452444	Servicio de Microbiología. HRU de Málaga. Servicio Andaluz de Salud	SeqCOVID-SPAIN consortium/IBV(CSIC)	Inmaculada de Toro Peinado et al
EPI_ISL_941164, EPI_ISL_1109730, EPI_ISL_1109731, EPI_ISL_1109732, EPI_ISL_1109733, EPI_ISL_1967725, EPI_ISL_1967726, EPI_ISL_1967727, EPI_ISL_1967728, EPI_ISL_1967729, EPI_ISL_1967730, EPI_ISL_1967731, EPI_ISL_1967732, EPI_ISL_1967733, EPI_ISL_1967734, EPI_ISL_1967735, EPI_ISL_1967736, EPI_ISL_1967737, EPI_ISL_1967738, EPI_ISL_1967739, EPI_ISL_1967740, EPI_ISL_1967741, EPI_ISL_1967742, EPI_ISL_1967743, EPI_ISL_1967744, EPI_ISL_1967745, EPI_ISL_1967746, EPI_ISL_1967747, EPI_ISL_1967748, EPI_ISL_1967749, EPI_ISL_1967750, EPI_ISL_1967751, EPI_ISL_1967752, EPI_ISL_1967753, EPI_ISL_1967754, EPI_ISL_1109734, EPI_ISL_1109735, EPI_ISL_1967803, EPI_ISL_1967804, EPI_ISL_1967805	Servicio de Microbiología. Hospital Arnau de Vilanova	SeqCOVID-SPAIN consortium/IBV(CSIC)	Victoria Domínguez et al
EPI_ISL_654483, EPI_ISL_654484, EPI_ISL_654485, EPI_ISL_654486, EPI_ISL_654487, EPI_ISL_654488, EPI_ISL_654489, EPI_ISL_654490, EPI_ISL_654491, EPI_ISL_654492, EPI_ISL_654493, EPI_ISL_654494, EPI_ISL_654495, EPI_ISL_654496, EPI_ISL_654497, EPI_ISL_728358, EPI_ISL_1060493, EPI_ISL_1060494, EPI_ISL_1109647, EPI_ISL_1109648, EPI_ISL_1109649, EPI_ISL_1109650, EPI_ISL_1109651, EPI_ISL_1109652, EPI_ISL_1109653, EPI_ISL_1109654, EPI_ISL_1109655, EPI_ISL_1109656, EPI_ISL_1109657, EPI_ISL_1109658, EPI_ISL_1109659, EPI_ISL_1109660, EPI_ISL_1109661, EPI_ISL_1109662, EPI_ISL_1109663, EPI_ISL_1109664, EPI_ISL_1109665, EPI_ISL_1109666, EPI_ISL_1109667, EPI_ISL_1109668, EPI_ISL_1109669, EPI_ISL_1109670, EPI_ISL_1109671, EPI_ISL_1109672, EPI_ISL_1109673, EPI_ISL_1109674, EPI_ISL_1109675, EPI_ISL_1109676, EPI_ISL_1109677, EPI_ISL_1109678, EPI_ISL_1109679, EPI_ISL_1109680, EPI_ISL_1109681, EPI_ISL_1109682, EPI_ISL_1109683, EPI_ISL_1109684, EPI_ISL_1109685, EPI_ISL_1109686, EPI_ISL_1109687, EPI_ISL_1109688, EPI_ISL_1109689, EPI_ISL_1109690, EPI_ISL_1109691, EPI_ISL_1109692, EPI_ISL_1109693, EPI_ISL_1109694, EPI_ISL_1109695, EPI_ISL_1109696, EPI_ISL_1109697, EPI_ISL_1109698, EPI_ISL_1109699, EPI_ISL_1109700, EPI_ISL_1109701, EPI_ISL_1109702, EPI_ISL_1109703, EPI_ISL_1109704, EPI_ISL_1109705, EPI_ISL_1109706, EPI_ISL_1109707, EPI_ISL_1109708, EPI_ISL_1109709, EPI_ISL_1109710, EPI_ISL_1109711, EPI_ISL_1109712, EPI_ISL_1109713, EPI_ISL_1109714, EPI_ISL_1109715, EPI_ISL_1109716, EPI_ISL_1109717, EPI_ISL_1109718, EPI_ISL_1109719, EPI_ISL_1109720, EPI_ISL_1109721, EPI_ISL_1109722, EPI_ISL_1109723, EPI_ISL_1109724, EPI_ISL_1109725, EPI_ISL_1109726, EPI_ISL_1109727, EPI_ISL_1109728, EPI_ISL_1109729, EPI_ISL_1060514, EPI_ISL_1060516, EPI_ISL_1060495, EPI_ISL_1060496, EPI_ISL_1060497, EPI_ISL_1060498, EPI_ISL_1060499, EPI_ISL_1060500, EPI_ISL_1060501, EPI_ISL_1060502, EPI_ISL_1060503, EPI_ISL_1060504, EPI_ISL_1060505, EPI_ISL_1060515, EPI_ISL_1060492, EPI_ISL_1060506, EPI_ISL_1060507, EPI_ISL_1060508, EPI_ISL_1060509, EPI_ISL_1060510, EPI_ISL_1060513, EPI_ISL_1060511, EPI_ISL_1060512, EPI_ISL_1060517, EPI_ISL_1060518, EPI_ISL_1060519, EPI_ISL_941174, EPI_ISL_941175, EPI_ISL_941176, EPI_ISL_941177, EPI_ISL_941178, EPI_ISL_941179, EPI_ISL_941180, EPI_ISL_941181, EPI_ISL_941182, EPI_ISL_941183, EPI_ISL_941184, EPI_ISL_941185, EPI_ISL_941186, EPI_ISL_941187, EPI_ISL_941188, EPI_ISL_941189, EPI_ISL_941190, EPI_ISL_941191, EPI_ISL_941192, EPI_ISL_941193, EPI_ISL_941194, EPI_ISL_941195, EPI_ISL_941196, EPI_ISL_941197, EPI_ISL_941198, EPI_ISL_941199, EPI_ISL_941200, EPI_ISL_941201, EPI_ISL_941202, EPI_ISL_941203, EPI_ISL_941204, EPI_ISL_941205, EPI_ISL_941206, EPI_ISL_941207, EPI_ISL_941208, EPI_ISL_941209, EPI_ISL_941210, EPI_ISL_941211, EPI_ISL_941212, EPI_ISL_941213, EPI_ISL_941214, EPI_ISL_941215, EPI_ISL_941216, EPI_ISL_941217, EPI_ISL_941218, EPI_ISL_941219, EPI_ISL_2016303, EPI_ISL_2100110, EPI_ISL_2100111, EPI_ISL_2100112, EPI_ISL_2100113, EPI_ISL_2100114, EPI_ISL_2100115, EPI_ISL_2100116, EPI_ISL_2100117, EPI_ISL_2100118, EPI_ISL_2100119, EPI_ISL_2100120, EPI_ISL_2016304, EPI_ISL_2100121, EPI_ISL_2100122, EPI_ISL_2100123, EPI_ISL_2100124, EPI_ISL_2100349, EPI_ISL_2100125, EPI_ISL_2100126, EPI_ISL_2100127, EPI_ISL_2016305, EPI_ISL_2100128, EPI_ISL_2100129, EPI_ISL_2100130, EPI_ISL_2100131, EPI_ISL_2100132, EPI_ISL_2100133, EPI_ISL_2016306, EPI_ISL_2016307, EPI_ISL_2016308, EPI_ISL_2016309, EPI_ISL_2016310, EPI_ISL_2016311, EPI_ISL_2016312, EPI_ISL_2016313, EPI_ISL_2016314, EPI_ISL_2016315, EPI_ISL_2016316, EPI_ISL_2016317, EPI_ISL_2016318, EPI_ISL_2016319, EPI_ISL_2016320, EPI_ISL_2016321, EPI_ISL_2016322, EPI_ISL_2016323, EPI_ISL_1916247, EPI_ISL_2016324, EPI_ISL_2016325, EPI_ISL_2016326, EPI_ISL_2016327, EPI_ISL_2016328, EPI_ISL_2016329, EPI_ISL_2016330, EPI_ISL_2098904, EPI_ISL_2098905, EPI_ISL_2098906, EPI_ISL_2098907, EPI_ISL_2098908, EPI_ISL_2098909, EPI_ISL_2098910, EPI_ISL_2098911, EPI_ISL_2098912, EPI_ISL_2098913, EPI_ISL_2098914, EPI_ISL_2098915, EPI_ISL_2098916, EPI_ISL_2098917, EPI_ISL_2098918, EPI_ISL_2098919, EPI_ISL_1916248, EPI_ISL_2098920, EPI_ISL_2098921, EPI_ISL_2098922, EPI_ISL_2098923, EPI_ISL_2098924, EPI_ISL_2098925, EPI_ISL_2098926, EPI_ISL_2098927, EPI_ISL_2098928, EPI_ISL_1967808, EPI_ISL_1967809, EPI_ISL_1967810, EPI_ISL_1967811, EPI_ISL_1967812, EPI_ISL_1967813, EPI_ISL_1967814, EPI_ISL_1967815, EPI_ISL_1967816, EPI_ISL_1967817, EPI_ISL_1967818, EPI_ISL_1967806, EPI_ISL_1967807, EPI_ISL_2004002, EPI_ISL_2004003, EPI_ISL_2004004, EPI_ISL_2004005, EPI_ISL_2004006, EPI_ISL_2004007, EPI_ISL_2004008, EPI_ISL_2004009, EPI_ISL_2004010, EPI_ISL_2004011, EPI_ISL_2004012, EPI_ISL_2004013, EPI_ISL_2004014, EPI_ISL_2004015, EPI_ISL_2004016, EPI_ISL_2004017, EPI_ISL_2004018, EPI_ISL_2004019, EPI_ISL_2004020, EPI_ISL_2004021, EPI_ISL_2004022, EPI_ISL_2004023, EPI_ISL_2004024, EPI_ISL_2004025, EPI_ISL_2004026, EPI_ISL_2004027, EPI_ISL_2004028, EPI_ISL_2004029, EPI_ISL_2004030, EPI_ISL_2004031, EPI_ISL_2004032, EPI_ISL_2004033, EPI_ISL_2004034, EPI_ISL_2004035, EPI_ISL_2004036, EPI_ISL_2004037, EPI_ISL_2004038, EPI_ISL_2004039, EPI_ISL_2004040, EPI_ISL_2004041, EPI_ISL_2004042, EPI_ISL_2004043, EPI_ISL_2004044, EPI_ISL_2004045, EPI_ISL_2004046, EPI_ISL_2004047, EPI_ISL_2004048, EPI_ISL_2004049, EPI_ISL_2004050, EPI_ISL_2004051, EPI_ISL_2004052, EPI_ISL_2004053, EPI_ISL_2004054, EPI_ISL_2004055, EPI_ISL_2004056, EPI_ISL_2004057, EPI_ISL_2004058, EPI_ISL_2004059, EPI_ISL_2004060, EPI_ISL_2004061, EPI_ISL_2004062, EPI_ISL_2004063, EPI_ISL_2004064, EPI_ISL_1963898, EPI_ISL_1963899, EPI_ISL_1963900, EPI_ISL_1963901, EPI_ISL_1963902, EPI_ISL_1963903, EPI_ISL_1963904, EPI_ISL_1963905, EPI_ISL_1963906, EPI_ISL_2035873, EPI_ISL_2035874, EPI_ISL_2035875, EPI_ISL_2035876, EPI_ISL_2035877, EPI_ISL_2035878, EPI_ISL_2035879, EPI_ISL_2035880, EPI_ISL_2035881, EPI_ISL_2035882, EPI_ISL_2035883, EPI_ISL_2035884, EPI_ISL_2035885, EPI_ISL_2035886, EPI_ISL_2035887, EPI_ISL_2035888, EPI_ISL_2035889, EPI_ISL_2035890, EPI_ISL_2035891, EPI_ISL_2035892, EPI_ISL_2035893, EPI_ISL_2035894, EPI_ISL_2035895, EPI_ISL_2035896, EPI_ISL_2035897, EPI_ISL_2035898, EPI_ISL_2035899, EPI_ISL_2035900, EPI_ISL_2035901, EPI_ISL_2035902, EPI_ISL_2035903, EPI_ISL_2016628, EPI_ISL_2016629, EPI_ISL_2016630, EPI_ISL_2016631, EPI_ISL_2016632, EPI_ISL_2016633, EPI_ISL_2016634, EPI_ISL_2016635, EPI_ISL_2016636, EPI_ISL_2016637, EPI_ISL_2016638, EPI_ISL_2016639, EPI_ISL_2016640, EPI_ISL_2016641, EPI_ISL_2016642, EPI_ISL_2016643, EPI_ISL_2016644, EPI_ISL_2016645, EPI_ISL_2016646, EPI_ISL_2016647, EPI_ISL_2016648, EPI_ISL_2016649, EPI_ISL_2016650, EPI_ISL_2016651, EPI_ISL_2016652, EPI_ISL_2135546, EPI_ISL_2135547, EPI_ISL_2135549, EPI_ISL_2135550, EPI_ISL_2135552, EPI_ISL_2135553, EPI_ISL_2135554, EPI_ISL_2135556, EPI_ISL_2135558, EPI_ISL_2135559, EPI_ISL_2135560, EPI_ISL_2135562, EPI_ISL_2135563, EPI_ISL_2135565, EPI_ISL_2135566, EPI_ISL_2135568, EPI_ISL_2135569, EPI_ISL_2135570, EPI_ISL_2135572, EPI_ISL_2135573, EPI_ISL_2135574, EPI_ISL_2135575, EPI_ISL_2135576, EPI_ISL_2135577, EPI_ISL_2135578, EPI_ISL_2323407, EPI_ISL_2323408, EPI_ISL_2323409	Servicio de Microbiología. Hospital Clínico Universitario de Valencia	SeqCOVID-SPAIN consortium/IBV(CSIC)	David Navarro Ortega et al
EPI_ISL_583917	Servicio de Microbiología. Hospital General Universitario de Castellón	SeqCOVID-SPAIN consortium/IBV (CSIC)	Rosario Moreno et al
EPI_ISL_657450, EPI_ISL_657452, EPI_ISL_657455, EPI_ISL_657458, EPI_ISL_657460, EPI_ISL_657463, EPI_ISL_657465, EPI_ISL_654468, EPI_ISL_654469, EPI_ISL_654470, EPI_ISL_654471, EPI_ISL_654472, EPI_ISL_654473, EPI_ISL_654474, EPI_ISL_654475, EPI_ISL_654476, EPI_ISL_654477, EPI_ISL_654478, EPI_ISL_654479, EPI_ISL_654480, EPI_ISL_654481, EPI_ISL_654482, EPI_ISL_796066, EPI_ISL_796071, EPI_ISL_796072, EPI_ISL_796073, EPI_ISL_796074, EPI_ISL_796075, EPI_ISL_796076, EPI_ISL_796077, EPI_ISL_796078, EPI_ISL_796079, EPI_ISL_796080, EPI_ISL_796081, EPI_ISL_796082, EPI_ISL_796083, EPI_ISL_796084, EPI_ISL_796085, EPI_ISL_796086, EPI_ISL_796087, EPI_ISL_796088, EPI_ISL_796089, EPI_ISL_796090, EPI_ISL_796091, EPI_ISL_796092, EPI_ISL_722236, EPI_ISL_722235, EPI_ISL_722238, EPI_ISL_722211, EPI_ISL_722216, EPI_ISL_722239, EPI_ISL_796093, EPI_ISL_796094, EPI_ISL_796095, EPI_ISL_796065, EPI_ISL_796096, EPI_ISL_796097, EPI_ISL_796098, EPI_ISL_796099, EPI_ISL_796069, EPI_ISL_796100, EPI_ISL_796068, EPI_ISL_796067, EPI_ISL_796101, EPI_ISL_796102, EPI_ISL_796103, EPI_ISL_796104, EPI_ISL_796105, EPI_ISL_796106, EPI_ISL_796107, EPI_ISL_796108, EPI_ISL_796109, EPI_ISL_796110, EPI_ISL_796111, EPI_ISL_796112, EPI_ISL_796113, EPI_ISL_796114, EPI_ISL_796115, EPI_ISL_796116, EPI_ISL_796117, EPI_ISL_796118, EPI_ISL_796119, EPI_ISL_796120, EPI_ISL_796121, EPI_ISL_796122, EPI_ISL_796123, EPI_ISL_796124, EPI_ISL_796125, EPI_ISL_796126, EPI_ISL_796064, EPI_ISL_657466, EPI_ISL_657467, EPI_ISL_796135, EPI_ISL_796136, EPI_ISL_796137, EPI_ISL_796138, EPI_ISL_796139, EPI_ISL_796140, EPI_ISL_796141, EPI_ISL_796142, EPI_ISL_796143, EPI_ISL_796144, EPI_ISL_796145, EPI_ISL_796146, EPI_ISL_796147, EPI_ISL_796148, EPI_ISL_796070, EPI_ISL_796149, EPI_ISL_796150, EPI_ISL_796151, EPI_ISL_796152, EPI_ISL_796153, EPI_ISL_796154, EPI_ISL_796155, EPI_ISL_796156, EPI_ISL_796157, EPI_ISL_2135394, EPI_ISL_2135395, EPI_ISL_2135396, EPI_ISL_2135397, EPI_ISL_2135398, EPI_ISL_2135399, EPI_ISL_2135400, EPI_ISL_2135401, EPI_ISL_2135402, EPI_ISL_2135403, EPI_ISL_1967755, EPI_ISL_1967756, EPI_ISL_1967757, EPI_ISL_1967758, EPI_ISL_1967759, EPI_ISL_1967760, EPI_ISL_1967761, EPI_ISL_1967762, EPI_ISL_1967763, EPI_ISL_1967764, EPI_ISL_1967765, EPI_ISL_1967766, EPI_ISL_1967767, EPI_ISL_1967768, EPI_ISL_1967769, EPI_ISL_1967770, EPI_ISL_1967771, EPI_ISL_1967772, EPI_ISL_1967773, EPI_ISL_1967774, EPI_ISL_1967775, EPI_ISL_1967776, EPI_ISL_1967777, EPI_ISL_1967778, EPI_ISL_1967779, EPI_ISL_1967780, EPI_ISL_1967781, EPI_ISL_1967782, EPI_ISL_1967783, EPI_ISL_1967784, EPI_ISL_1967785, EPI_ISL_1967786, EPI_ISL_1963479, EPI_ISL_1963480, EPI_ISL_1963481, EPI_ISL_1963482, EPI_ISL_1963483, EPI_ISL_1963484, EPI_ISL_1963485, EPI_ISL_1963486, EPI_ISL_1963487, EPI_ISL_1963488, EPI_ISL_1963489, EPI_ISL_1963490, EPI_ISL_1963491, EPI_ISL_1963492, EPI_ISL_1963493, EPI_ISL_1963494, EPI_ISL_1963495, EPI_ISL_1963496, EPI_ISL_1963497, EPI_ISL_1963498, EPI_ISL_2003982, EPI_ISL_2003983, EPI_ISL_2003984, EPI_ISL_2003985, EPI_ISL_2003986, EPI_ISL_2003987, EPI_ISL_2003988, EPI_ISL_2003989, EPI_ISL_2003990, EPI_ISL_2003991, EPI_ISL_2003992, EPI_ISL_2003993, EPI_ISL_2003994, EPI_ISL_2003995, EPI_ISL_2003996, EPI_ISL_2003997, EPI_ISL_2003998, EPI_ISL_2003999, EPI_ISL_2004000, EPI_ISL_2004001, EPI_ISL_1963827, EPI_ISL_1963828, EPI_ISL_1963829, EPI_ISL_1963830, EPI_ISL_1963831, EPI_ISL_1963832, EPI_ISL_1963833, EPI_ISL_1963834, EPI_ISL_1963835, EPI_ISL_1963836, EPI_ISL_1963837, EPI_ISL_1963838, EPI_ISL_1963839, EPI_ISL_1963840, EPI_ISL_1963841, EPI_ISL_1963842, EPI_ISL_1963843, EPI_ISL_1963844, EPI_ISL_1963845, EPI_ISL_1963846, EPI_ISL_1963847, EPI_ISL_1963848, EPI_ISL_1963849, EPI_ISL_1963850, EPI_ISL_1963851, EPI_ISL_1963852, EPI_ISL_1963853, EPI_ISL_1963854, EPI_ISL_1963855, EPI_ISL_1963856, EPI_ISL_1963857, EPI_ISL_1963858, EPI_ISL_1963859, EPI_ISL_1963860, EPI_ISL_1963861, EPI_ISL_1963862, EPI_ISL_1963863, EPI_ISL_1963864, EPI_ISL_1963865, EPI_ISL_1963866, EPI_ISL_1963867, EPI_ISL_1963868, EPI_ISL_1963869, EPI_ISL_1963870, EPI_ISL_1963871, EPI_ISL_1963872, EPI_ISL_1963873, EPI_ISL_1963874, EPI_ISL_1963875, EPI_ISL_1963876, EPI_ISL_1963877, EPI_ISL_1963878, EPI_ISL_1963879, EPI_ISL_1963880, EPI_ISL_1963881, EPI_ISL_1963882, EPI_ISL_1963883, EPI_ISL_1963884, EPI_ISL_1963885, EPI_ISL_1963886, EPI_ISL_1963887, EPI_ISL_1963888, EPI_ISL_1963889, EPI_ISL_1963890, EPI_ISL_1963891, EPI_ISL_1963892, EPI_ISL_1963893, EPI_ISL_1963894, EPI_ISL_1916211, EPI_ISL_2016617, EPI_ISL_1916212, EPI_ISL_1916213, EPI_ISL_1916214, EPI_ISL_1916215, EPI_ISL_1916216, EPI_ISL_1916217, EPI_ISL_1916218, EPI_ISL_1916219, EPI_ISL_1916220, EPI_ISL_1916221, EPI_ISL_1916222, EPI_ISL_1916223, EPI_ISL_1916224, EPI_ISL_1916225, EPI_ISL_1916226, EPI_ISL_1916227, EPI_ISL_1916228, EPI_ISL_1916229, EPI_ISL_1916230, EPI_ISL_1916231, EPI_ISL_1916232, EPI_ISL_1916233, EPI_ISL_1916234, EPI_ISL_1916235, EPI_ISL_1916236, EPI_ISL_1916237, EPI_ISL_1916238, EPI_ISL_1916239, EPI_ISL_1916240, EPI_ISL_1916241, EPI_ISL_1916242, EPI_ISL_1916243, EPI_ISL_1916244, EPI_ISL_1916245, EPI_ISL_1916246, EPI_ISL_2016618, EPI_ISL_2016619, EPI_ISL_2323370, EPI_ISL_2323371, EPI_ISL_2323372, EPI_ISL_2323373, EPI_ISL_1967787, EPI_ISL_1967788, EPI_ISL_1967789, EPI_ISL_1967790, EPI_ISL_2016368, EPI_ISL_2016369, EPI_ISL_2016370, EPI_ISL_2016371, EPI_ISL_2016372, EPI_ISL_2016373, EPI_ISL_2016374, EPI_ISL_2016375, EPI_ISL_2016376, EPI_ISL_2016377, EPI_ISL_2016378, EPI_ISL_2098884, EPI_ISL_2098885, EPI_ISL_2098886, EPI_ISL_2098887, EPI_ISL_2098888, EPI_ISL_2098889, EPI_ISL_2098890, EPI_ISL_2098891, EPI_ISL_2098892, EPI_ISL_2098893, EPI_ISL_2098894, EPI_ISL_2098895, EPI_ISL_2098896, EPI_ISL_2098897, EPI_ISL_2098898, EPI_ISL_2098899, EPI_ISL_2098900, EPI_ISL_2098901, EPI_ISL_2098902, EPI_ISL_2098903, EPI_ISL_1967851, EPI_ISL_1967852, EPI_ISL_1967853, EPI_ISL_1967854, EPI_ISL_1967855, EPI_ISL_1967856, EPI_ISL_1967857, EPI_ISL_1967858, EPI_ISL_1967859, EPI_ISL_1967860, EPI_ISL_1967861, EPI_ISL_1967862, EPI_ISL_1967863, EPI_ISL_2035904, EPI_ISL_2035905, EPI_ISL_2035906, EPI_ISL_2035907, EPI_ISL_2035908, EPI_ISL_2035909, EPI_ISL_2035910, EPI_ISL_2035911, EPI_ISL_2035912, EPI_ISL_2035913, EPI_ISL_2035914, EPI_ISL_2035915, EPI_ISL_2035916, EPI_ISL_2035917, EPI_ISL_2035918, EPI_ISL_1916249, EPI_ISL_1916250, EPI_ISL_1916251, EPI_ISL_1916252, EPI_ISL_1916253, EPI_ISL_1916254, EPI_ISL_1916255, EPI_ISL_1916256, EPI_ISL_1916257, EPI_ISL_1916258, EPI_ISL_1916259, EPI_ISL_1916260, EPI_ISL_1916261, EPI_ISL_1916262, EPI_ISL_1916263, EPI_ISL_1916264, EPI_ISL_2135502, EPI_ISL_2135504, EPI_ISL_2135505, EPI_ISL_2135507, EPI_ISL_2135508, EPI_ISL_2135510, EPI_ISL_2135512, EPI_ISL_2135514, EPI_ISL_2135515, EPI_ISL_2135517, EPI_ISL_2135518, EPI_ISL_2135520, EPI_ISL_2135521, EPI_ISL_2135522, EPI_ISL_2135524, EPI_ISL_2135525, EPI_ISL_2135526, EPI_ISL_2135528, EPI_ISL_2135529, EPI_ISL_2135531, EPI_ISL_2135532, EPI_ISL_2135533, EPI_ISL_2135535, EPI_ISL_2135536, EPI_ISL_2135538, EPI_ISL_2135539, EPI_ISL_2135541, EPI_ISL_2135542, EPI_ISL_2135544	Servicio de Microbiología. Hospital General Universitario de Castellón	SeqCOVID-SPAIN consortium/IBV(CSIC)	Rosario Moreno Muñoz et al
EPI_ISL_539284, EPI_ISL_539285, EPI_ISL_539286, EPI_ISL_539287, EPI_ISL_537946, EPI_ISL_537947, EPI_ISL_537948, EPI_ISL_537949, EPI_ISL_537950, EPI_ISL_537951, EPI_ISL_537952, EPI_ISL_537953, EPI_ISL_537954, EPI_ISL_537955, EPI_ISL_537956, EPI_ISL_537957, EPI_ISL_537958, EPI_ISL_537959, EPI_ISL_537960, EPI_ISL_537961, EPI_ISL_537962, EPI_ISL_537963, EPI_ISL_537964, EPI_ISL_537965, EPI_ISL_537966, EPI_ISL_537967, EPI_ISL_537968, EPI_ISL_537969, EPI_ISL_537970, EPI_ISL_537971, EPI_ISL_537972, EPI_ISL_537973, EPI_ISL_537974, EPI_ISL_537975, EPI_ISL_537976, EPI_ISL_537977, EPI_ISL_537978, EPI_ISL_537979, EPI_ISL_537980, EPI_ISL_537981, EPI_ISL_537982, EPI_ISL_537983, EPI_ISL_537984, EPI_ISL_537985, EPI_ISL_537986, EPI_ISL_537987, EPI_ISL_537988, EPI_ISL_537989, EPI_ISL_537990, EPI_ISL_537991, EPI_ISL_537992, EPI_ISL_537993, EPI_ISL_537994, EPI_ISL_537995, EPI_ISL_538613, EPI_ISL_538614, EPI_ISL_538615, EPI_ISL_538616, EPI_ISL_538617, EPI_ISL_538618, EPI_ISL_538619, EPI_ISL_538620, EPI_ISL_538621, EPI_ISL_538622, EPI_ISL_538623, EPI_ISL_538624, EPI_ISL_538625, EPI_ISL_538626, EPI_ISL_538627, EPI_ISL_538628, EPI_ISL_538629, EPI_ISL_538630, EPI_ISL_538631, EPI_ISL_538632, EPI_ISL_538633, EPI_ISL_538634, EPI_ISL_538635, EPI_ISL_538636, EPI_ISL_538637, EPI_ISL_538638, EPI_ISL_538639, EPI_ISL_538640, EPI_ISL_538641, EPI_ISL_538642, EPI_ISL_538643, EPI_ISL_538644, EPI_ISL_538645, EPI_ISL_538646, EPI_ISL_538647, EPI_ISL_538648, EPI_ISL_538649, EPI_ISL_538650, EPI_ISL_583918, EPI_ISL_583919, EPI_ISL_583920, EPI_ISL_583921, EPI_ISL_583922, EPI_ISL_583923, EPI_ISL_583924, EPI_ISL_583925, EPI_ISL_583926, EPI_ISL_583927, EPI_ISL_583928, EPI_ISL_583929, EPI_ISL_583930, EPI_ISL_583931, EPI_ISL_583932, EPI_ISL_583933, EPI_ISL_583934, EPI_ISL_583935, EPI_ISL_583936, EPI_ISL_583937, EPI_ISL_583938, EPI_ISL_583939, EPI_ISL_583940, EPI_ISL_583941, EPI_ISL_583942, EPI_ISL_583943, EPI_ISL_583944, EPI_ISL_583945, EPI_ISL_583946, EPI_ISL_583947, EPI_ISL_583948, EPI_ISL_583949, EPI_ISL_583950, EPI_ISL_583951, EPI_ISL_583952, EPI_ISL_538651, EPI_ISL_538652, EPI_ISL_538653, EPI_ISL_538654, EPI_ISL_538655, EPI_ISL_538656, EPI_ISL_538657, EPI_ISL_538658, EPI_ISL_538659, EPI_ISL_538660, EPI_ISL_538661, EPI_ISL_538662, EPI_ISL_538663, EPI_ISL_538664, EPI_ISL_538665, EPI_ISL_538666, EPI_ISL_538667, EPI_ISL_538668, EPI_ISL_538669, EPI_ISL_538670, EPI_ISL_538671	Servicio de Microbiología. Hospital General Universitario de Castellón	SeqCOVID-SPAIN consortium/IBV(CSIC)	Rosario Moreno et al
EPI_ISL_1009032, EPI_ISL_1009033, EPI_ISL_1009034, EPI_ISL_1009035, EPI_ISL_1009036, EPI_ISL_1009037, EPI_ISL_1009038, EPI_ISL_1009039, EPI_ISL_1009040, EPI_ISL_1009041, EPI_ISL_1009042, EPI_ISL_1009043, EPI_ISL_1009044, EPI_ISL_1009045, EPI_ISL_1009046, EPI_ISL_1009047, EPI_ISL_1009048, EPI_ISL_1009049, EPI_ISL_1009050, EPI_ISL_1009051, EPI_ISL_1009052, EPI_ISL_1009053, EPI_ISL_1009054, EPI_ISL_1009055, EPI_ISL_1009056, EPI_ISL_1009057, EPI_ISL_1009058, EPI_ISL_1009059, EPI_ISL_1009060, EPI_ISL_1009061, EPI_ISL_1009062, EPI_ISL_1009063, EPI_ISL_1009064, EPI_ISL_1009065, EPI_ISL_1009066, EPI_ISL_1009067, EPI_ISL_1008930, EPI_ISL_1008931, EPI_ISL_1008932, EPI_ISL_1008933, EPI_ISL_1423737, EPI_ISL_1423738, EPI_ISL_1423739, EPI_ISL_1423740, EPI_ISL_1423741, EPI_ISL_1423742, EPI_ISL_1423743, EPI_ISL_1423744, EPI_ISL_1423745, EPI_ISL_1423746, EPI_ISL_1423747, EPI_ISL_1423748, EPI_ISL_1423749, EPI_ISL_1423750, EPI_ISL_1423751, EPI_ISL_1423752, EPI_ISL_1423753, EPI_ISL_1423754, EPI_ISL_1423755, EPI_ISL_1423756, EPI_ISL_1423757, EPI_ISL_1423758, EPI_ISL_1423759, EPI_ISL_1423760, EPI_ISL_1423761, EPI_ISL_1423793, EPI_ISL_1423794, EPI_ISL_1423795, EPI_ISL_1423796, EPI_ISL_1423797, EPI_ISL_1423798, EPI_ISL_1423799, EPI_ISL_1423800, EPI_ISL_1423801, EPI_ISL_1423802, EPI_ISL_1423803, EPI_ISL_1423804, EPI_ISL_1423805, EPI_ISL_1423806, EPI_ISL_1423807, EPI_ISL_1423808, EPI_ISL_1423809, EPI_ISL_1423810, EPI_ISL_1423811, EPI_ISL_1423812, EPI_ISL_1423813, EPI_ISL_1423814, EPI_ISL_1423815, EPI_ISL_1671245, EPI_ISL_1671275, EPI_ISL_1671246, EPI_ISL_1671276, EPI_ISL_1671224, EPI_ISL_1671225, EPI_ISL_1671247, EPI_ISL_1671226, EPI_ISL_1671296, EPI_ISL_1671227, EPI_ISL_1671297, EPI_ISL_1671228, EPI_ISL_1671229, EPI_ISL_1671298, EPI_ISL_1671299, EPI_ISL_1671300, EPI_ISL_1671250, EPI_ISL_1671301, EPI_ISL_1671230, EPI_ISL_1671231, EPI_ISL_1671302, EPI_ISL_1671248, EPI_ISL_1671256, EPI_ISL_1671303, EPI_ISL_1671232, EPI_ISL_1671304, EPI_ISL_1671305, EPI_ISL_1671249, EPI_ISL_1671306, EPI_ISL_1671307, EPI_ISL_1671278, EPI_ISL_1671252, EPI_ISL_1671308, EPI_ISL_1671309, EPI_ISL_1671310, EPI_ISL_1671279, EPI_ISL_1671280, EPI_ISL_1671311, EPI_ISL_1671253, EPI_ISL_1671233, EPI_ISL_1671234, EPI_ISL_1671251, EPI_ISL_1671235, EPI_ISL_1671254, EPI_ISL_1671236, EPI_ISL_1671237, EPI_ISL_1671277, EPI_ISL_1671362, EPI_ISL_1671399, EPI_ISL_1786678, EPI_ISL_1786679, EPI_ISL_1786680, EPI_ISL_1786681, EPI_ISL_1786682, EPI_ISL_1786683, EPI_ISL_1786684, EPI_ISL_1786685, EPI_ISL_1786686, EPI_ISL_1786687, EPI_ISL_1786688, EPI_ISL_1786689, EPI_ISL_1786690, EPI_ISL_1786691, EPI_ISL_1786692, EPI_ISL_1786693, EPI_ISL_1786694, EPI_ISL_1786695, EPI_ISL_1786696, EPI_ISL_1786697, EPI_ISL_1786698, EPI_ISL_1786699, EPI_ISL_1786700, EPI_ISL_1786701, EPI_ISL_1786702, EPI_ISL_1786703, EPI_ISL_1786704, EPI_ISL_1786705, EPI_ISL_1786706, EPI_ISL_1786707, EPI_ISL_1786708, EPI_ISL_1786709, EPI_ISL_1786710, EPI_ISL_1786711, EPI_ISL_1786712, EPI_ISL_1786713, EPI_ISL_1786714, EPI_ISL_1786715, EPI_ISL_1788159, EPI_ISL_1788160, EPI_ISL_1788161, EPI_ISL_1788162, EPI_ISL_1788163, EPI_ISL_1788164, EPI_ISL_1788165, EPI_ISL_1788166, EPI_ISL_1014706, EPI_ISL_1014707, EPI_ISL_1014708, EPI_ISL_1014709, EPI_ISL_1014710, EPI_ISL_1014711, EPI_ISL_1014712, EPI_ISL_1014713, EPI_ISL_1014714, EPI_ISL_1014715, EPI_ISL_1014716, EPI_ISL_1014717, EPI_ISL_1014718, EPI_ISL_1014719, EPI_ISL_1014720, EPI_ISL_1014721, EPI_ISL_1014722, EPI_ISL_1014723, EPI_ISL_1014724, EPI_ISL_1014725, EPI_ISL_1014726, EPI_ISL_1014727, EPI_ISL_1014728, EPI_ISL_1014729, EPI_ISL_1014730, EPI_ISL_1014731, EPI_ISL_1014732, EPI_ISL_1014733, EPI_ISL_1014734, EPI_ISL_1014735, EPI_ISL_1014736, EPI_ISL_1014737, EPI_ISL_1014738, EPI_ISL_1014739, EPI_ISL_1014740, EPI_ISL_1014741, EPI_ISL_1014742, EPI_ISL_1014743, EPI_ISL_1014744, EPI_ISL_1014745, EPI_ISL_1014746, EPI_ISL_1014747, EPI_ISL_1014748, EPI_ISL_1014749, EPI_ISL_1014750, EPI_ISL_1014751, EPI_ISL_1014752, EPI_ISL_1014753, EPI_ISL_1014754, EPI_ISL_1014755, EPI_ISL_1014756, EPI_ISL_1014757, EPI_ISL_1014758, EPI_ISL_1014759, EPI_ISL_1014760, EPI_ISL_1014761	Servicio de Microbiología. Hospital Ramón y Cajal. (CIBERESP)	SeqCOVID-SPAIN consortium/IBV(CSIC)	Jose Mª González-Alba et al
EPI_ISL_2135370, EPI_ISL_2135371, EPI_ISL_2135372, EPI_ISL_2135373, EPI_ISL_2135374, EPI_ISL_2135375, EPI_ISL_2135376, EPI_ISL_2135377, EPI_ISL_2135378, EPI_ISL_2135379, EPI_ISL_2135380, EPI_ISL_2135381, EPI_ISL_2135382, EPI_ISL_2135383, EPI_ISL_2135384, EPI_ISL_2135385, EPI_ISL_2135386, EPI_ISL_2135387, EPI_ISL_2135388, EPI_ISL_2135389, EPI_ISL_2135390, EPI_ISL_2135391, EPI_ISL_2135392, EPI_ISL_2135393, EPI_ISL_2135404, EPI_ISL_2135405, EPI_ISL_2135406, EPI_ISL_2135407, EPI_ISL_2135408, EPI_ISL_2135409, EPI_ISL_2135410, EPI_ISL_2135411, EPI_ISL_2135412, EPI_ISL_2135413, EPI_ISL_2135414, EPI_ISL_2135415, EPI_ISL_2135416, EPI_ISL_2135417, EPI_ISL_2135418, EPI_ISL_2135419, EPI_ISL_2135420, EPI_ISL_2135421, EPI_ISL_2100061, EPI_ISL_2100062, EPI_ISL_2100063, EPI_ISL_2100064, EPI_ISL_2100065, EPI_ISL_2100066, EPI_ISL_2100067, EPI_ISL_2100068, EPI_ISL_2100069, EPI_ISL_2100070, EPI_ISL_2100071, EPI_ISL_2100072, EPI_ISL_2100073, EPI_ISL_2100074, EPI_ISL_2100075, EPI_ISL_2100076, EPI_ISL_2100077, EPI_ISL_1963499, EPI_ISL_1963500, EPI_ISL_1963501, EPI_ISL_1963502, EPI_ISL_1963503, EPI_ISL_1963504, EPI_ISL_1963505, EPI_ISL_1963506, EPI_ISL_1963507, EPI_ISL_1963508, EPI_ISL_1963509, EPI_ISL_1963510, EPI_ISL_1963511, EPI_ISL_1963512, EPI_ISL_1963513, EPI_ISL_1963514, EPI_ISL_1963515, EPI_ISL_1963516, EPI_ISL_1963517, EPI_ISL_1963518, EPI_ISL_1963519, EPI_ISL_1963520, EPI_ISL_1963521, EPI_ISL_1963522, EPI_ISL_1963523, EPI_ISL_1963524, EPI_ISL_1963525, EPI_ISL_1963526, EPI_ISL_1963527, EPI_ISL_1963528, EPI_ISL_1963529, EPI_ISL_1963530, EPI_ISL_1963531, EPI_ISL_1963532, EPI_ISL_1963533, EPI_ISL_1963534, EPI_ISL_1963535, EPI_ISL_1963536, EPI_ISL_1963537, EPI_ISL_1963538, EPI_ISL_1963539, EPI_ISL_1963540, EPI_ISL_1963541, EPI_ISL_1963542, EPI_ISL_1963543, EPI_ISL_1963544, EPI_ISL_1963545, EPI_ISL_1963546, EPI_ISL_1963547, EPI_ISL_1963548, EPI_ISL_1963549, EPI_ISL_1963550, EPI_ISL_1963551, EPI_ISL_1963552, EPI_ISL_1963553, EPI_ISL_1963554, EPI_ISL_1963555, EPI_ISL_1963556, EPI_ISL_1963557, EPI_ISL_1967868, EPI_ISL_1967869, EPI_ISL_1967870, EPI_ISL_1967871, EPI_ISL_1967872, EPI_ISL_1967873, EPI_ISL_1967874, EPI_ISL_1967875, EPI_ISL_1967876, EPI_ISL_1967877, EPI_ISL_1967878, EPI_ISL_1967879, EPI_ISL_1967880, EPI_ISL_1967881, EPI_ISL_1967882, EPI_ISL_1967883, EPI_ISL_1967884, EPI_ISL_1967885, EPI_ISL_1967886, EPI_ISL_1967887, EPI_ISL_1967888, EPI_ISL_1967889, EPI_ISL_1963558, EPI_ISL_1963559, EPI_ISL_1963560, EPI_ISL_1963561, EPI_ISL_1963562, EPI_ISL_1963563, EPI_ISL_1963564, EPI_ISL_1963565, EPI_ISL_1963566, EPI_ISL_1963567, EPI_ISL_1963568, EPI_ISL_1963569, EPI_ISL_2000710, EPI_ISL_2000711, EPI_ISL_2000712, EPI_ISL_2000713, EPI_ISL_2000714, EPI_ISL_2000715, EPI_ISL_2000716, EPI_ISL_2000717, EPI_ISL_2000718, EPI_ISL_2000719, EPI_ISL_2000720, EPI_ISL_2000721, EPI_ISL_2000722, EPI_ISL_2000723, EPI_ISL_2000724, EPI_ISL_2000725, EPI_ISL_2000726, EPI_ISL_2000727, EPI_ISL_2000728, EPI_ISL_2000729, EPI_ISL_2000730, EPI_ISL_2000731, EPI_ISL_2000732, EPI_ISL_2000733, EPI_ISL_2000734, EPI_ISL_2000735, EPI_ISL_2000736, EPI_ISL_2000737, EPI_ISL_2000738, EPI_ISL_2000739, EPI_ISL_2000740, EPI_ISL_2000741, EPI_ISL_2000742, EPI_ISL_2000743, EPI_ISL_2000744, EPI_ISL_1963896, EPI_ISL_1963897, EPI_ISL_2000745, EPI_ISL_2016653, EPI_ISL_2016654, EPI_ISL_2016655, EPI_ISL_2016656, EPI_ISL_2016657, EPI_ISL_2016658, EPI_ISL_2016659, EPI_ISL_2016660, EPI_ISL_2016661, EPI_ISL_2016662, EPI_ISL_2016663, EPI_ISL_2016664, EPI_ISL_2016665, EPI_ISL_2016666, EPI_ISL_2016667, EPI_ISL_2016668, EPI_ISL_2016669, EPI_ISL_2016670, EPI_ISL_2016671, EPI_ISL_2016672, EPI_ISL_2016673, EPI_ISL_2016674, EPI_ISL_2016675, EPI_ISL_2016676, EPI_ISL_2016677, EPI_ISL_2016678, EPI_ISL_2016679, EPI_ISL_2016680, EPI_ISL_2016681, EPI_ISL_2016682, EPI_ISL_2016683, EPI_ISL_2016684, EPI_ISL_2016685, EPI_ISL_2016686, EPI_ISL_2016687, EPI_ISL_2323410, EPI_ISL_2323411, EPI_ISL_2323412, EPI_ISL_2323413, EPI_ISL_2323414, EPI_ISL_2323415, EPI_ISL_2323416, EPI_ISL_2323417, EPI_ISL_2323418, EPI_ISL_2323419, EPI_ISL_2323420, EPI_ISL_2323421, EPI_ISL_2323422, EPI_ISL_2323423, EPI_ISL_2323424, EPI_ISL_2323425, EPI_ISL_2323426, EPI_ISL_2323427, EPI_ISL_2323428, EPI_ISL_2323429, EPI_ISL_2323430, EPI_ISL_2323431, EPI_ISL_2323432, EPI_ISL_2323433, EPI_ISL_2323434, EPI_ISL_2323435, EPI_ISL_2323436, EPI_ISL_2323437, EPI_ISL_2323438, EPI_ISL_2323439, EPI_ISL_2323440, EPI_ISL_2323441, EPI_ISL_2323442, EPI_ISL_2323443, EPI_ISL_2323444, EPI_ISL_2323445, EPI_ISL_2323446, EPI_ISL_2323447, EPI_ISL_2323448, EPI_ISL_2323449, EPI_ISL_2323450, EPI_ISL_2323451	Servicio de Microbiología. Hospital Universitario Doctor Peset	SeqCOVID-SPAIN consortium/IBV(CSIC)	Juan Alberola Enguídanos et al
EPI_ISL_2227927, EPI_ISL_2227928, EPI_ISL_2227929, EPI_ISL_2227930, EPI_ISL_2227931, EPI_ISL_2227932, EPI_ISL_2227933, EPI_ISL_2227934, EPI_ISL_2227935, EPI_ISL_2227936, EPI_ISL_2227937, EPI_ISL_2227938, EPI_ISL_2227939, EPI_ISL_2227940, EPI_ISL_2227941, EPI_ISL_2227942, EPI_ISL_2227943, EPI_ISL_2227944, EPI_ISL_2227945, EPI_ISL_2227946, EPI_ISL_2227947, EPI_ISL_2227948, EPI_ISL_2227949, EPI_ISL_2227950, EPI_ISL_2227951, EPI_ISL_2227952, EPI_ISL_2227953, EPI_ISL_2227954, EPI_ISL_2227955, EPI_ISL_2227956, EPI_ISL_2227957, EPI_ISL_2227958, EPI_ISL_2227959, EPI_ISL_2227960, EPI_ISL_2227961, EPI_ISL_2227962, EPI_ISL_2227963, EPI_ISL_2227964, EPI_ISL_2227965, EPI_ISL_2227966, EPI_ISL_2227967, EPI_ISL_2227968, EPI_ISL_2227969, EPI_ISL_2227970, EPI_ISL_2227971, EPI_ISL_2227972, EPI_ISL_2227973, EPI_ISL_2227974, EPI_ISL_2227975, EPI_ISL_2227976, EPI_ISL_2227977, EPI_ISL_2227978, EPI_ISL_2227979, EPI_ISL_2227980, EPI_ISL_2227981, EPI_ISL_2227982, EPI_ISL_2227983, EPI_ISL_2227984, EPI_ISL_2227985, EPI_ISL_2227986, EPI_ISL_2227987, EPI_ISL_2227988, EPI_ISL_2227989, EPI_ISL_2227990, EPI_ISL_2227991, EPI_ISL_2227992, EPI_ISL_2227993, EPI_ISL_2227994, EPI_ISL_2227995, EPI_ISL_2227996, EPI_ISL_2227997, EPI_ISL_2227998, EPI_ISL_2227999, EPI_ISL_2228000, EPI_ISL_2228001, EPI_ISL_2228002, EPI_ISL_2228003, EPI_ISL_2228004, EPI_ISL_2228005, EPI_ISL_2228006, EPI_ISL_2228007, EPI_ISL_2228008, EPI_ISL_2228009, EPI_ISL_2285874, EPI_ISL_2285875, EPI_ISL_2285876, EPI_ISL_2285877, EPI_ISL_2285878, EPI_ISL_2285879, EPI_ISL_2285880, EPI_ISL_2285881, EPI_ISL_2285882, EPI_ISL_2285883, EPI_ISL_2285884, EPI_ISL_2285885, EPI_ISL_2285886, EPI_ISL_2285887, EPI_ISL_2285888, EPI_ISL_2285889, EPI_ISL_2285890, EPI_ISL_2285891, EPI_ISL_2285892, EPI_ISL_2285893, EPI_ISL_2285894, EPI_ISL_2285895, EPI_ISL_2285896, EPI_ISL_2285897, EPI_ISL_2285898, EPI_ISL_2285899, EPI_ISL_2285900, EPI_ISL_2285901, EPI_ISL_2285902, EPI_ISL_2285903, EPI_ISL_2285904, EPI_ISL_2285905, EPI_ISL_2285906, EPI_ISL_2285907, EPI_ISL_2285908, EPI_ISL_2285909, EPI_ISL_2285910, EPI_ISL_2285911, EPI_ISL_2285912, EPI_ISL_2285913, EPI_ISL_2285914, EPI_ISL_2285915, EPI_ISL_2285916, EPI_ISL_892280, EPI_ISL_892281, EPI_ISL_2285917, EPI_ISL_2285918, EPI_ISL_2285919, EPI_ISL_892282, EPI_ISL_2285920, EPI_ISL_892283, EPI_ISL_2285921, EPI_ISL_892284, EPI_ISL_2285922, EPI_ISL_892285, EPI_ISL_892286, EPI_ISL_2285923, EPI_ISL_892287, EPI_ISL_2285924, EPI_ISL_2285925, EPI_ISL_2285926, EPI_ISL_892288, EPI_ISL_892289, EPI_ISL_2285927, EPI_ISL_2285928, EPI_ISL_892290, EPI_ISL_892291, EPI_ISL_892292, EPI_ISL_892293, EPI_ISL_892294, EPI_ISL_892295, EPI_ISL_2285929, EPI_ISL_2285930, EPI_ISL_2285931, EPI_ISL_2285932, EPI_ISL_892296, EPI_ISL_2285933, EPI_ISL_2285934, EPI_ISL_892297, EPI_ISL_892298, EPI_ISL_2285935, EPI_ISL_892299, EPI_ISL_2285936, EPI_ISL_2285937, EPI_ISL_892273, EPI_ISL_2285938, EPI_ISL_2285939, EPI_ISL_892300, EPI_ISL_892301, EPI_ISL_892302, EPI_ISL_2285940, EPI_ISL_892303, EPI_ISL_892304, EPI_ISL_2285941, EPI_ISL_2285942, EPI_ISL_892305, EPI_ISL_892278, EPI_ISL_892306, EPI_ISL_892307, EPI_ISL_892308, EPI_ISL_892309, EPI_ISL_2285943, EPI_ISL_2285944, EPI_ISL_892310, EPI_ISL_892311, EPI_ISL_892312, EPI_ISL_2285945, EPI_ISL_892313, EPI_ISL_2285946, EPI_ISL_2285947, EPI_ISL_2285948, EPI_ISL_892314, EPI_ISL_892315, EPI_ISL_2285949, EPI_ISL_892316, EPI_ISL_2285950, EPI_ISL_2285951, EPI_ISL_892279, EPI_ISL_2285952, EPI_ISL_892317, EPI_ISL_2285953, EPI_ISL_892318, EPI_ISL_892319, EPI_ISL_2285954, EPI_ISL_892320, EPI_ISL_2285955, EPI_ISL_2285956, EPI_ISL_2285957, EPI_ISL_892321, EPI_ISL_892322, EPI_ISL_2285958, EPI_ISL_892323, EPI_ISL_892324, EPI_ISL_654553, EPI_ISL_654554, EPI_ISL_654555, EPI_ISL_654556, EPI_ISL_654557, EPI_ISL_654558, EPI_ISL_654559, EPI_ISL_654560, EPI_ISL_654561, EPI_ISL_654543, EPI_ISL_654562, EPI_ISL_654563, EPI_ISL_654564, EPI_ISL_654565, EPI_ISL_654541, EPI_ISL_654566, EPI_ISL_654546, EPI_ISL_654567, EPI_ISL_654568, EPI_ISL_654542, EPI_ISL_654569, EPI_ISL_654570, EPI_ISL_654571, EPI_ISL_654572, EPI_ISL_654548, EPI_ISL_654573, EPI_ISL_654539, EPI_ISL_654574, EPI_ISL_654575, EPI_ISL_654576, EPI_ISL_654577, EPI_ISL_654578, EPI_ISL_654579, EPI_ISL_654580, EPI_ISL_654581, EPI_ISL_654545, EPI_ISL_654582, EPI_ISL_654583, EPI_ISL_654584, EPI_ISL_654585, EPI_ISL_654586, EPI_ISL_654540, EPI_ISL_654587, EPI_ISL_654588, EPI_ISL_654544, EPI_ISL_654589, EPI_ISL_654590, EPI_ISL_654591, EPI_ISL_654592, EPI_ISL_654593, EPI_ISL_654594, EPI_ISL_654595, EPI_ISL_654596, EPI_ISL_654597, EPI_ISL_654598, EPI_ISL_654599, EPI_ISL_654600, EPI_ISL_654601, EPI_ISL_654602, EPI_ISL_654603, EPI_ISL_654604, EPI_ISL_654549, EPI_ISL_654605, EPI_ISL_654606, EPI_ISL_654607, EPI_ISL_654608, EPI_ISL_654609, EPI_ISL_654550, EPI_ISL_654610, EPI_ISL_654611, EPI_ISL_654612, EPI_ISL_654613, EPI_ISL_654547, EPI_ISL_654614, EPI_ISL_654551, EPI_ISL_654615, EPI_ISL_654552, EPI_ISL_1192389, EPI_ISL_1192390, EPI_ISL_1192391, EPI_ISL_1192392, EPI_ISL_1192393, EPI_ISL_1192394, EPI_ISL_1192395, EPI_ISL_1192396, EPI_ISL_1192397, EPI_ISL_1192398, EPI_ISL_1192399, EPI_ISL_1192400, EPI_ISL_1192401, EPI_ISL_1192402, EPI_ISL_1192403, EPI_ISL_1192404, EPI_ISL_1192405, EPI_ISL_1192406, EPI_ISL_1192407, EPI_ISL_1192408, EPI_ISL_1192409, EPI_ISL_1192410, EPI_ISL_1192411, EPI_ISL_1192412, EPI_ISL_1192413, EPI_ISL_1192414, EPI_ISL_1192415, EPI_ISL_1192416, EPI_ISL_1192417, EPI_ISL_1192418, EPI_ISL_1192419, EPI_ISL_1192420, EPI_ISL_1192421, EPI_ISL_1192422, EPI_ISL_1192423, EPI_ISL_1423858, EPI_ISL_1423859, EPI_ISL_1423860, EPI_ISL_1423861, EPI_ISL_1423862, EPI_ISL_1423863, EPI_ISL_1423864, EPI_ISL_1423865, EPI_ISL_1423866, EPI_ISL_1423867, EPI_ISL_1423868, EPI_ISL_1423869, EPI_ISL_1423870, EPI_ISL_1423871, EPI_ISL_1423872, EPI_ISL_1423873, EPI_ISL_1423874, EPI_ISL_1423875, EPI_ISL_1423876, EPI_ISL_1423877, EPI_ISL_1423878, EPI_ISL_1423879, EPI_ISL_1423880, EPI_ISL_1423881, EPI_ISL_1423882, EPI_ISL_1423883, EPI_ISL_1423884, EPI_ISL_1423885, EPI_ISL_1423886, EPI_ISL_1423887, EPI_ISL_1423888, EPI_ISL_1423889, EPI_ISL_1423890, EPI_ISL_1423891, EPI_ISL_1423892, EPI_ISL_1423893, EPI_ISL_1423894, EPI_ISL_1423895, EPI_ISL_1423896, EPI_ISL_1423897, EPI_ISL_1423898, EPI_ISL_1423899, EPI_ISL_1423900, EPI_ISL_1423901, EPI_ISL_1423902, EPI_ISL_1786121, EPI_ISL_1786122, EPI_ISL_1786123, EPI_ISL_1786124, EPI_ISL_1786125, EPI_ISL_1786126, EPI_ISL_1786127, EPI_ISL_1786128, EPI_ISL_1786129, EPI_ISL_1786130, EPI_ISL_1786131, EPI_ISL_1786132, EPI_ISL_1786133, EPI_ISL_1786134, EPI_ISL_1786135, EPI_ISL_1786136, EPI_ISL_1786137, EPI_ISL_1786138, EPI_ISL_1786139, EPI_ISL_1786140, EPI_ISL_1786141, EPI_ISL_1786142, EPI_ISL_1786143, EPI_ISL_1786144, EPI_ISL_1786145, EPI_ISL_1786146, EPI_ISL_1786147, EPI_ISL_1786148, EPI_ISL_1786149, EPI_ISL_1786150, EPI_ISL_1786151, EPI_ISL_1786152, EPI_ISL_1786153, EPI_ISL_1786154, EPI_ISL_1786629, EPI_ISL_1786630, EPI_ISL_1786631, EPI_ISL_1786632, EPI_ISL_1786633, EPI_ISL_1786634, EPI_ISL_1786635, EPI_ISL_1786636, EPI_ISL_2149108, EPI_ISL_2149109, EPI_ISL_2149110, EPI_ISL_2149111, EPI_ISL_2149112, EPI_ISL_2149113, EPI_ISL_2149114, EPI_ISL_2149115, EPI_ISL_2149116, EPI_ISL_2149117, EPI_ISL_2149118, EPI_ISL_2149119, EPI_ISL_2149120, EPI_ISL_2149121, EPI_ISL_2149122, EPI_ISL_2149123, EPI_ISL_2149124, EPI_ISL_2149125, EPI_ISL_2149126, EPI_ISL_2149127, EPI_ISL_2149128, EPI_ISL_2149129, EPI_ISL_2149130, EPI_ISL_2149131, EPI_ISL_2149132, EPI_ISL_2149133, EPI_ISL_2149134, EPI_ISL_2149135, EPI_ISL_2149136, EPI_ISL_2149137, EPI_ISL_2149138, EPI_ISL_2149139, EPI_ISL_2149140	Servicio de Microbiología. Hospital Universitario Donostia. OSI Donostialdea. Área de Enfermedades Infecciosas, Grupo de Infección Respiratoria y Resistencia Antimicrobiana. Instituto de Investigación Sanitaria Biodonostia	SeqCOVID-SPAIN consortium/IBV(CSIC)	Gustavo Cilla Eguiluz et al
EPI_ISL_481013, EPI_ISL_480962, EPI_ISL_480979, EPI_ISL_481027, EPI_ISL_481009, EPI_ISL_481001, EPI_ISL_481024, EPI_ISL_480982, EPI_ISL_480964, EPI_ISL_481010, EPI_ISL_481020, EPI_ISL_480972, EPI_ISL_481026, EPI_ISL_481000, EPI_ISL_480960, EPI_ISL_480952, EPI_ISL_481016, EPI_ISL_481036, EPI_ISL_481007, EPI_ISL_481015, EPI_ISL_481005, EPI_ISL_480980, EPI_ISL_480974, EPI_ISL_481030, EPI_ISL_480969, EPI_ISL_480959, EPI_ISL_480970, EPI_ISL_481033, EPI_ISL_480986, EPI_ISL_481038, EPI_ISL_480990, EPI_ISL_480963, EPI_ISL_480965, EPI_ISL_480968, EPI_ISL_480992, EPI_ISL_480998, EPI_ISL_480956, EPI_ISL_480999, EPI_ISL_480985, EPI_ISL_480954, EPI_ISL_480988, EPI_ISL_480971, EPI_ISL_481014, EPI_ISL_481040, EPI_ISL_480991, EPI_ISL_481018, EPI_ISL_480978, EPI_ISL_480983, EPI_ISL_481002, EPI_ISL_480993, EPI_ISL_480957, EPI_ISL_480967, EPI_ISL_481008, EPI_ISL_481022, EPI_ISL_481039, EPI_ISL_480976, EPI_ISL_481019, EPI_ISL_480984, EPI_ISL_480987, EPI_ISL_480973, EPI_ISL_480966, EPI_ISL_481006, EPI_ISL_481012, EPI_ISL_481021, EPI_ISL_480996, EPI_ISL_480994, EPI_ISL_480953, EPI_ISL_481023, EPI_ISL_480958, EPI_ISL_481004, EPI_ISL_481037, EPI_ISL_481032, EPI_ISL_480955, EPI_ISL_481028, EPI_ISL_480997, EPI_ISL_480977, EPI_ISL_481011, EPI_ISL_481031, EPI_ISL_510467, EPI_ISL_510468, EPI_ISL_510469, EPI_ISL_510470, EPI_ISL_510471, EPI_ISL_510472, EPI_ISL_510473, EPI_ISL_510474, EPI_ISL_510475, EPI_ISL_510476, EPI_ISL_510477, EPI_ISL_510478, EPI_ISL_510479, EPI_ISL_510480, EPI_ISL_510481, EPI_ISL_510482, EPI_ISL_510483, EPI_ISL_510484, EPI_ISL_510485, EPI_ISL_510486, EPI_ISL_510487, EPI_ISL_510488, EPI_ISL_510489, EPI_ISL_510490, EPI_ISL_510491, EPI_ISL_510492, EPI_ISL_510493, EPI_ISL_510494, EPI_ISL_510495, EPI_ISL_510496, EPI_ISL_510497, EPI_ISL_510498, EPI_ISL_510499, EPI_ISL_510500, EPI_ISL_510501, EPI_ISL_510502, EPI_ISL_510503, EPI_ISL_510504, EPI_ISL_510505, EPI_ISL_510506, EPI_ISL_510507, EPI_ISL_510508, EPI_ISL_510509, EPI_ISL_500292, EPI_ISL_500293, EPI_ISL_500294, EPI_ISL_500295, EPI_ISL_500296, EPI_ISL_500297, EPI_ISL_500298, EPI_ISL_500299, EPI_ISL_500300, EPI_ISL_500301, EPI_ISL_500302, EPI_ISL_500303, EPI_ISL_500304, EPI_ISL_500305, EPI_ISL_500306, EPI_ISL_500307, EPI_ISL_500308, EPI_ISL_500309, EPI_ISL_500310, EPI_ISL_500311, EPI_ISL_500312, EPI_ISL_500313, EPI_ISL_500314, EPI_ISL_500315, EPI_ISL_500316, EPI_ISL_500317, EPI_ISL_500318, EPI_ISL_500319, EPI_ISL_500320, EPI_ISL_500321, EPI_ISL_500322, EPI_ISL_500323, EPI_ISL_500324, EPI_ISL_500325, EPI_ISL_500326, EPI_ISL_500327, EPI_ISL_500328, EPI_ISL_500329, EPI_ISL_500330, EPI_ISL_500331, EPI_ISL_500332, EPI_ISL_500333, EPI_ISL_500334, EPI_ISL_500335, EPI_ISL_510391, EPI_ISL_510392, EPI_ISL_510393, EPI_ISL_510394, EPI_ISL_510395, EPI_ISL_510396, EPI_ISL_510397, EPI_ISL_510398, EPI_ISL_510399, EPI_ISL_510400, EPI_ISL_510401, EPI_ISL_510402, EPI_ISL_510403, EPI_ISL_510404, EPI_ISL_510405, EPI_ISL_510406, EPI_ISL_510407, EPI_ISL_510408, EPI_ISL_510409, EPI_ISL_510410, EPI_ISL_510411, EPI_ISL_510412, EPI_ISL_510413, EPI_ISL_510414, EPI_ISL_510415, EPI_ISL_510416, EPI_ISL_510417, EPI_ISL_510418, EPI_ISL_510419, EPI_ISL_510420, EPI_ISL_510421, EPI_ISL_510422, EPI_ISL_510423, EPI_ISL_509633, EPI_ISL_509634, EPI_ISL_509635, EPI_ISL_509615, EPI_ISL_509636, EPI_ISL_509637, EPI_ISL_509638, EPI_ISL_509639, EPI_ISL_509640, EPI_ISL_509610, EPI_ISL_509641, EPI_ISL_509642, EPI_ISL_509601, EPI_ISL_509643, EPI_ISL_509644, EPI_ISL_509645, EPI_ISL_509646, EPI_ISL_509647, EPI_ISL_509648, EPI_ISL_509612, EPI_ISL_509613, EPI_ISL_509649, EPI_ISL_509650, EPI_ISL_509651, EPI_ISL_509652, EPI_ISL_509653, EPI_ISL_509654, EPI_ISL_509614, EPI_ISL_538062, EPI_ISL_538063, EPI_ISL_538064, EPI_ISL_538065, EPI_ISL_538066, EPI_ISL_538067, EPI_ISL_538068, EPI_ISL_538069, EPI_ISL_538070, EPI_ISL_538071, EPI_ISL_538072, EPI_ISL_538073, EPI_ISL_538074, EPI_ISL_538075, EPI_ISL_538076, EPI_ISL_538077, EPI_ISL_538078, EPI_ISL_538079, EPI_ISL_538080, EPI_ISL_538081, EPI_ISL_565920, EPI_ISL_565921, EPI_ISL_565922, EPI_ISL_565923, EPI_ISL_565924, EPI_ISL_565925, EPI_ISL_582053, EPI_ISL_582054, EPI_ISL_582036, EPI_ISL_582055, EPI_ISL_582056, EPI_ISL_582043, EPI_ISL_582057, EPI_ISL_582058, EPI_ISL_582059, EPI_ISL_582060, EPI_ISL_582061, EPI_ISL_582037, EPI_ISL_582062, EPI_ISL_582048, EPI_ISL_582063, EPI_ISL_582064, EPI_ISL_582046, EPI_ISL_582065, EPI_ISL_582066, EPI_ISL_582039, EPI_ISL_582067, EPI_ISL_582068, EPI_ISL_582049, EPI_ISL_582047, EPI_ISL_582069, EPI_ISL_582070, EPI_ISL_582071, EPI_ISL_582050, EPI_ISL_582044, EPI_ISL_582072, EPI_ISL_582051, EPI_ISL_582073, EPI_ISL_582045, EPI_ISL_582074, EPI_ISL_582075, EPI_ISL_582076, EPI_ISL_582034, EPI_ISL_582077, EPI_ISL_582078, EPI_ISL_582079, EPI_ISL_582035, EPI_ISL_582080, EPI_ISL_582081, EPI_ISL_582082, EPI_ISL_582042, EPI_ISL_582083, EPI_ISL_582041, EPI_ISL_582084, EPI_ISL_582085, EPI_ISL_582086, EPI_ISL_582087, EPI_ISL_582038, EPI_ISL_582088, EPI_ISL_582089, EPI_ISL_582040, EPI_ISL_582052, EPI_ISL_582090	Servicio de Microbiología. Hospital Universitario Donostia. OSI Donostialdea. Área de Enfermedades Infecciosas, Grupo de Infección Respiratoria y Resistencia Antimicrobiana. Instituto de Investigación Sanitaria Biodonostia	SeqCOVID-SPAIN consortium/IBV(CSIC)	Gustavo Cilla et al
EPI_ISL_541083, EPI_ISL_541084, EPI_ISL_541085, EPI_ISL_541086, EPI_ISL_541087, EPI_ISL_541088, EPI_ISL_541089, EPI_ISL_541090, EPI_ISL_541091, EPI_ISL_541092, EPI_ISL_541093, EPI_ISL_541094, EPI_ISL_541095, EPI_ISL_541096, EPI_ISL_541097, EPI_ISL_541098, EPI_ISL_541099, EPI_ISL_541100, EPI_ISL_541101, EPI_ISL_541102, EPI_ISL_541103, EPI_ISL_541104, EPI_ISL_541105, EPI_ISL_541106, EPI_ISL_541107, EPI_ISL_541108, EPI_ISL_541109, EPI_ISL_541110, EPI_ISL_541111, EPI_ISL_541112, EPI_ISL_541113, EPI_ISL_541114, EPI_ISL_541115, EPI_ISL_541116, EPI_ISL_541117, EPI_ISL_541118, EPI_ISL_541119, EPI_ISL_541120, EPI_ISL_541121, EPI_ISL_541122, EPI_ISL_541123, EPI_ISL_541124, EPI_ISL_541125, EPI_ISL_541126, EPI_ISL_541127, EPI_ISL_541128, EPI_ISL_541129, EPI_ISL_541130, EPI_ISL_541131, EPI_ISL_541132, EPI_ISL_541133, EPI_ISL_541134, EPI_ISL_541135, EPI_ISL_541136, EPI_ISL_541137	Servicio de Microbiología. Hospital Universitario Donostia. OSI Donostialdea. Área de Enfermedades Infecciosas, Grupo de Infección Respiratoria y Resistencia Antimicrobiana. Instituto de Investigación Sanitaria Biodonostia	SeqCOVID-SPAIN consortium/Institute of Biomedicine of Valencia, IBV-CSIC	Gustavo Cilla et al
EPI_ISL_468889, EPI_ISL_452691, EPI_ISL_452690, EPI_ISL_452689, EPI_ISL_452688, EPI_ISL_452687, EPI_ISL_452686, EPI_ISL_452685, EPI_ISL_452684, EPI_ISL_452683, EPI_ISL_452682, EPI_ISL_452681, EPI_ISL_452680, EPI_ISL_452679, EPI_ISL_452678, EPI_ISL_452677, EPI_ISL_452676, EPI_ISL_452675, EPI_ISL_452674, EPI_ISL_452673, EPI_ISL_452672, EPI_ISL_452671, EPI_ISL_452670, EPI_ISL_452669, EPI_ISL_452668, EPI_ISL_452667, EPI_ISL_452666, EPI_ISL_452665, EPI_ISL_452664, EPI_ISL_452663, EPI_ISL_452662, EPI_ISL_452661, EPI_ISL_452660, EPI_ISL_452659, EPI_ISL_452658, EPI_ISL_452657, EPI_ISL_452656, EPI_ISL_452655, EPI_ISL_452654, EPI_ISL_452653, EPI_ISL_452652, EPI_ISL_452651, EPI_ISL_452650, EPI_ISL_452649, EPI_ISL_452648, EPI_ISL_452647, EPI_ISL_452646, EPI_ISL_452645, EPI_ISL_452644, EPI_ISL_452643, EPI_ISL_452642, EPI_ISL_452641, EPI_ISL_452640, EPI_ISL_452639, EPI_ISL_452638, EPI_ISL_452637, EPI_ISL_452636, EPI_ISL_452635, EPI_ISL_452634, EPI_ISL_452633, EPI_ISL_452632, EPI_ISL_452631, EPI_ISL_452630, EPI_ISL_452629, EPI_ISL_452628, EPI_ISL_452627, EPI_ISL_452626, EPI_ISL_452625, EPI_ISL_452624, EPI_ISL_452623, EPI_ISL_452622, EPI_ISL_452621, EPI_ISL_452620, EPI_ISL_452619, EPI_ISL_452618, EPI_ISL_452617, EPI_ISL_468877, EPI_ISL_468864, EPI_ISL_468924, EPI_ISL_468872, EPI_ISL_468935, EPI_ISL_468900, EPI_ISL_468923, EPI_ISL_468920, EPI_ISL_468925, EPI_ISL_468943, EPI_ISL_468949, EPI_ISL_468876, EPI_ISL_468910, EPI_ISL_468911, EPI_ISL_468927, EPI_ISL_468901, EPI_ISL_468946, EPI_ISL_468934, EPI_ISL_468888, EPI_ISL_468936, EPI_ISL_468919, EPI_ISL_468933, EPI_ISL_468902, EPI_ISL_468922, EPI_ISL_468863, EPI_ISL_468883, EPI_ISL_468894, EPI_ISL_468890, EPI_ISL_468917, EPI_ISL_468945, EPI_ISL_468944, EPI_ISL_468905, EPI_ISL_468873, EPI_ISL_468907, EPI_ISL_468874, EPI_ISL_468880, EPI_ISL_468904, EPI_ISL_468881, EPI_ISL_468892, EPI_ISL_468950, EPI_ISL_468869, EPI_ISL_468861, EPI_ISL_468897, EPI_ISL_468887, EPI_ISL_468932, EPI_ISL_468891, EPI_ISL_468899, EPI_ISL_468886, EPI_ISL_468947, EPI_ISL_468916, EPI_ISL_468926, EPI_ISL_468940, EPI_ISL_468878, EPI_ISL_468938, EPI_ISL_468898, EPI_ISL_468868, EPI_ISL_468939, EPI_ISL_468884, EPI_ISL_468909, EPI_ISL_468885, EPI_ISL_468912, EPI_ISL_468906, EPI_ISL_468866, EPI_ISL_468882, EPI_ISL_468903, EPI_ISL_468929, EPI_ISL_468941, EPI_ISL_468870, EPI_ISL_468928, EPI_ISL_468930, EPI_ISL_468913, EPI_ISL_468915, EPI_ISL_468860, EPI_ISL_468895, EPI_ISL_468942, EPI_ISL_468918, EPI_ISL_468896, EPI_ISL_468937, EPI_ISL_468893, EPI_ISL_468908, EPI_ISL_468871, EPI_ISL_468862, EPI_ISL_468865, EPI_ISL_468867, EPI_ISL_468931, EPI_ISL_468921, EPI_ISL_468951, EPI_ISL_468875, EPI_ISL_468948, EPI_ISL_468879	Servicio de Microbiología. Hospital Universitario Donostia. OSI Donostialdea. Área de Enfermedades Infecciosas, Grupo de Infección Respiratoria y Resistencia Antimicrobiana. Instituto de Investigación Sanitaria Biodonostia.	SeqCOVID-SPAIN consortium/IBV(CSIC)	Gustavo Cilla et al
EPI_ISL_1468462	Servico Especial de Saude de Araraquara Sesa Araraquara	Instituto Adolfo Lutz, Interdiciplinary Procedures Center, Strategic Laboratory	Claudio Tavares Sacchi et al
EPI_ISL_574598	Servico de Verificacao de Obito SVO	Instituto Adolfo Lutz, Interdiciplinary Procedures Center, Strategic Laboratory	Claudio Tavares Sacchi et al
EPI_ISL_1533718	Servico de Verificacao de Obitos Svo Guarulhos	Instituto Adolfo Lutz, Interdiciplinary Procedures Center, Strategic Laboratory	Claudio Tavares Sacchi et al
EPI_ISL_849656, EPI_ISL_849657, EPI_ISL_849658, EPI_ISL_849659, EPI_ISL_849660, EPI_ISL_849661, EPI_ISL_849654, EPI_ISL_529010, EPI_ISL_529011, EPI_ISL_529012	Servizio Igiene Epidemiologia e Sanità Pubblica (SIESP)-L'Aquila	Istitituto Zooprofilattico Sperimentale dell'Abruzzo e Molise G.Caporale	Lorusso A et al
EPI_ISL_833085, EPI_ISL_833086	Servizio di Igiene Epidemiologia e Sanità Pubblica (SIESP) CHIETI - DRIVE IN GISSI	Istituto Zooprofilattico Sperimentale dell’Abruzzo e Molise “G. Caporale”	Lorusso A et al
EPI_ISL_1058034	Servizio di Igiene Epidemiologia e Sanità Pubblica (SIESP) CHIETI - DRIVE IN LANCIANO	Istituto Zooprofilattico Sperimentale dell’Abruzzo e Molise “G. Caporale”	Lorusso A et al
EPI_ISL_833087	Servizio di Igiene Epidemiologia e Sanità Pubblica (SIESP) L'AQUILA	Istituto Zooprofilattico Sperimentale dell’Abruzzo e Molise “G. Caporale”	Lorusso A et al
EPI_ISL_833088, EPI_ISL_833089	Servizio di Igiene Epidemiologia e Sanità Pubblica (SIESP) SULMONA	Istituto Zooprofilattico Sperimentale dell’Abruzzo e Molise “G. Caporale”	Lorusso A et al
EPI_ISL_435152	Servizio di Igiene, Epidemiologia e Sanità Pubblica (SIESP) Avezzano	Istituto Zooprofilattico Sperimentale dell'Abruzzo e Molise G.Caporale	Lorusso A et al
EPI_ISL_1577941, EPI_ISL_1580601	Servizio di Prevenzione e Protezione dell'IZSAM TERAMO(TERAMO)	Istituto Zooprofilattico Sperimentale dell’Abruzzo e Molise “G. Caporale”	Lorusso A et al
EPI_ISL_849655, EPI_ISL_529006, EPI_ISL_529008, EPI_ISL_849653	Servizio di igiene e sanità pubblica (SIESP)-Teramo	Istitituto Zooprofilattico Sperimentale dell'Abruzzo e Molise G.Caporale	Lorusso A et al
EPI_ISL_849663, EPI_ISL_849662, EPI_ISL_528994, EPI_ISL_529023, EPI_ISL_529024, EPI_ISL_528995, EPI_ISL_528996, EPI_ISL_528997, EPI_ISL_528998, EPI_ISL_528999, EPI_ISL_529000, EPI_ISL_529001, EPI_ISL_529002, EPI_ISL_529003, EPI_ISL_529025, EPI_ISL_529004, EPI_ISL_529005, EPI_ISL_849650, EPI_ISL_849651, EPI_ISL_849652	Servizio di igiene epidemiologia e sanità pubblica (SIESP)-Chieti	Istitituto Zooprofilattico Sperimentale dell'Abruzzo e Molise G.Caporale	Lorusso A et al
EPI_ISL_436730	Servizio di igiene epidemiologia e sanità pubblica (Siesp) Chieti	Istituto Zooprofilattico Sperimentale dell'Abruzzo e Molise G.Caporale	Lorusso A et al
EPI_ISL_2137384, EPI_ISL_1647345, EPI_ISL_2271669, EPI_ISL_2271670, EPI_ISL_2271671, EPI_ISL_2271672, EPI_ISL_2271673, EPI_ISL_2271674, EPI_ISL_2271675, EPI_ISL_2271676, EPI_ISL_2271677, EPI_ISL_2271678, EPI_ISL_2271679, EPI_ISL_2271680, EPI_ISL_2271681, EPI_ISL_2271682, EPI_ISL_2271683, EPI_ISL_2271684, EPI_ISL_2271685, EPI_ISL_2100135, EPI_ISL_2100136, EPI_ISL_2100149, EPI_ISL_2100137, EPI_ISL_2100138, EPI_ISL_2100139, EPI_ISL_2100140, EPI_ISL_2100141, EPI_ISL_2100143, EPI_ISL_2100144, EPI_ISL_2100145, EPI_ISL_2100146, EPI_ISL_2162849, EPI_ISL_2100147, EPI_ISL_2100142, EPI_ISL_2162846, EPI_ISL_2100148, EPI_ISL_2162837, EPI_ISL_2162839, EPI_ISL_2162833, EPI_ISL_2162840, EPI_ISL_2162836, EPI_ISL_2162832, EPI_ISL_2162847, EPI_ISL_2162848, EPI_ISL_2162845, EPI_ISL_2162844, EPI_ISL_2162834, EPI_ISL_2162843, EPI_ISL_2162835, EPI_ISL_2162838, EPI_ISL_2162842, EPI_ISL_2162841, EPI_ISL_1647188, EPI_ISL_1647189, EPI_ISL_1647190, EPI_ISL_1647334, EPI_ISL_1647335, EPI_ISL_1647336, EPI_ISL_1647337, EPI_ISL_1647338, EPI_ISL_1647339, EPI_ISL_1647340, EPI_ISL_1647341, EPI_ISL_1647342, EPI_ISL_1647343, EPI_ISL_1785069, EPI_ISL_1647344, EPI_ISL_1785057, EPI_ISL_1785058, EPI_ISL_1785059, EPI_ISL_1785066, EPI_ISL_1785067, EPI_ISL_1785060, EPI_ISL_1785061, EPI_ISL_1785068, EPI_ISL_1785062, EPI_ISL_1785063, EPI_ISL_1785064, EPI_ISL_1785065, EPI_ISL_1785070, EPI_ISL_1657214, EPI_ISL_1657215, EPI_ISL_1657218, EPI_ISL_1657217, EPI_ISL_1657219, EPI_ISL_1657213, EPI_ISL_1657220, EPI_ISL_1657216	Servizo de Microbioloxía. Complexo Hospitalario de Santiago de Compostela	Servizo de Microbioloxía. Complexo Hospitalario de Santiago de Compostela	Xosé Costa et al
EPI_ISL_1543930	Servizo de Microbioloxía. Complexo Hospitalario de Santiago de Compostela	Servizo de Microbioloxía. Complexo Hospitalario de Santiago de Compostela21	Xosé Costa et al
EPI_ISL_1190748	Servizo de Microbioloxía. Complexo Hospitalario de Santiago de Compostela.	Servizo de Microbioloxía. Complexo Hospitalario de Santiago de Compostela.	José Costa et al
EPI_ISL_1657403, EPI_ISL_1657402	Servizo de Microbioloxía. Hospital Lucus Augusti. Lugo.	Servizo de Microbioloxía. Complexo Hospitalario de Santiago de Compostela	Xosé Costa et al
EPI_ISL_534315, EPI_ISL_583495	Serviço de Verificação de Óbitos SVO Guaruulhos	Instituto Adolfo Lutz, Interdiciplinary Procedures Center, Strategic Laboratory	Claudio Tavares Sacchi et al
EPI_ISL_515543	Serviço de Vigilância Sanitária e Epidemiológica	Instituto Adolfo Lutz, Interdiciplinary Procedures Center, Strategic Laboratory	Claudio Tavares Sacchi et al
EPI_ISL_710547, EPI_ISL_710563, EPI_ISL_710554	Sestre Milosrdnice University Hospital Center	Ruđer Boškovic Institute; Forensic Science Centre Ivan Vučetić; University of Zagreb Faculty of Science	Robert Belužić et al
EPI_ISL_412976, EPI_ISL_412977	Shandong First Medical University & Shandong Academy of Medical Sciences	Institute of Microbiology, Chinese Academy of Sciences	Weifeng Shi et al
EPI_ISL_1699445, EPI_ISL_1699447, EPI_ISL_1699448, EPI_ISL_1699446, EPI_ISL_1699443, EPI_ISL_1699444, EPI_ISL_1699449	Shandong First Medical University & Shandong Academy of Medical Sciences	Shandong First Medical University & Shandong Academy of Medical Sciences	Weifeng Shi et al
EPI_ISL_414934, EPI_ISL_414935, EPI_ISL_414936, EPI_ISL_414937, EPI_ISL_414938, EPI_ISL_414939, EPI_ISL_414940, EPI_ISL_414941	Shandong Provincial Center for Disease Control and Prevention	Beijing Institute of Microbiology and Epidemiology	Xiao-Lin Jiang et al
EPI_ISL_416316, EPI_ISL_416317, EPI_ISL_416318, EPI_ISL_416319, EPI_ISL_416320, EPI_ISL_416321, EPI_ISL_416322, EPI_ISL_416323, EPI_ISL_416324, EPI_ISL_416325, EPI_ISL_416326, EPI_ISL_416327, EPI_ISL_416328, EPI_ISL_416329, EPI_ISL_416330, EPI_ISL_416331, EPI_ISL_416332, EPI_ISL_416333, EPI_ISL_416334, EPI_ISL_416335, EPI_ISL_416336, EPI_ISL_416337, EPI_ISL_416338, EPI_ISL_416339, EPI_ISL_416340, EPI_ISL_416341, EPI_ISL_416342, EPI_ISL_416343, EPI_ISL_416344, EPI_ISL_416345, EPI_ISL_416346, EPI_ISL_416347, EPI_ISL_416348, EPI_ISL_416349, EPI_ISL_416350, EPI_ISL_416351, EPI_ISL_416352, EPI_ISL_416353, EPI_ISL_416354, EPI_ISL_416355, EPI_ISL_416356, EPI_ISL_416357, EPI_ISL_416358, EPI_ISL_416359, EPI_ISL_416360, EPI_ISL_416361, EPI_ISL_416362, EPI_ISL_416363, EPI_ISL_416364, EPI_ISL_416365, EPI_ISL_416366, EPI_ISL_416367, EPI_ISL_416368, EPI_ISL_416369, EPI_ISL_416370, EPI_ISL_416371, EPI_ISL_416372, EPI_ISL_416373, EPI_ISL_416374, EPI_ISL_416375, EPI_ISL_416376, EPI_ISL_416377, EPI_ISL_416378, EPI_ISL_416379, EPI_ISL_416380, EPI_ISL_416381, EPI_ISL_416382, EPI_ISL_416383, EPI_ISL_416384, EPI_ISL_416385, EPI_ISL_416386, EPI_ISL_416387, EPI_ISL_416388, EPI_ISL_416389, EPI_ISL_416390, EPI_ISL_416391, EPI_ISL_416392, EPI_ISL_416393, EPI_ISL_416394, EPI_ISL_416395, EPI_ISL_416396, EPI_ISL_416397, EPI_ISL_416398, EPI_ISL_416399, EPI_ISL_416400, EPI_ISL_416401, EPI_ISL_416402, EPI_ISL_416403, EPI_ISL_416404, EPI_ISL_416405, EPI_ISL_416406, EPI_ISL_416407, EPI_ISL_416408, EPI_ISL_416409	Shanghai Public Health Clinical Center, Shanghai Medical College, Fudan University	National Research Center for Translational Medicine (Shanghai), Ruijin Hospital affiliated to Shanghai Jiao Tong University School of Medicine & Shanghai Public Health Clinical Center	Shengyue Wang et al
EPI_ISL_497950	Shaoxing CDC	Zhejiang Provincial Center for Disease Control and Prevention	Yin Chen et al
EPI_ISL_463889, EPI_ISL_463894, EPI_ISL_463895, EPI_ISL_463896, EPI_ISL_463897, EPI_ISL_463898, EPI_ISL_463899, EPI_ISL_463900, EPI_ISL_463901, EPI_ISL_463902	Shaoxing Center for Disease Control and Prevention	Department of Pathology and Laboratory Medicine, University of California Los Angeles	Jinkun Chen et al
EPI_ISL_636113, EPI_ISL_636114, EPI_ISL_636115, EPI_ISL_636116, EPI_ISL_636117, EPI_ISL_636118, EPI_ISL_636119, EPI_ISL_636120, EPI_ISL_730127, EPI_ISL_730128, EPI_ISL_730129, EPI_ISL_730130, EPI_ISL_730131, EPI_ISL_730132, EPI_ISL_730133, EPI_ISL_730134, EPI_ISL_730135, EPI_ISL_730136, EPI_ISL_962662, EPI_ISL_962663, EPI_ISL_1081416, EPI_ISL_1081506, EPI_ISL_1081544, EPI_ISL_1185929, EPI_ISL_1185931, EPI_ISL_1185934, EPI_ISL_1185935, EPI_ISL_1185936, EPI_ISL_1531778, EPI_ISL_1531787, EPI_ISL_1295671, EPI_ISL_1295676, EPI_ISL_1295691, EPI_ISL_1295730, EPI_ISL_1295760, EPI_ISL_1295779, EPI_ISL_1295837, EPI_ISL_1295843, EPI_ISL_1468919, EPI_ISL_1468846, EPI_ISL_1468958, EPI_ISL_1468835, EPI_ISL_1794698, EPI_ISL_1969312, EPI_ISL_1794744, EPI_ISL_1794747, EPI_ISL_1794890, EPI_ISL_1794925, EPI_ISL_2231284, EPI_ISL_2231529, EPI_ISL_2231539, EPI_ISL_2231540, EPI_ISL_2231541, EPI_ISL_2231545, EPI_ISL_2231547, EPI_ISL_2329415, EPI_ISL_2329418, EPI_ISL_2329447, EPI_ISL_2329458, EPI_ISL_1366325, EPI_ISL_880037, EPI_ISL_880040, EPI_ISL_880042, EPI_ISL_880045, EPI_ISL_880048, EPI_ISL_880050, EPI_ISL_880053, EPI_ISL_880056, EPI_ISL_880058, EPI_ISL_880061, EPI_ISL_880063, EPI_ISL_880066, EPI_ISL_880069, EPI_ISL_880071, EPI_ISL_880074, EPI_ISL_880077, EPI_ISL_880079, EPI_ISL_880082, EPI_ISL_880085, EPI_ISL_880087, EPI_ISL_880090, EPI_ISL_880092, EPI_ISL_880095, EPI_ISL_880098, EPI_ISL_880101, EPI_ISL_880103, EPI_ISL_880106, EPI_ISL_880109, EPI_ISL_880111, EPI_ISL_880114, EPI_ISL_880117, EPI_ISL_880119, EPI_ISL_880122, EPI_ISL_880125, EPI_ISL_880128, EPI_ISL_880130, EPI_ISL_880133, EPI_ISL_880135, EPI_ISL_880138, EPI_ISL_880140, EPI_ISL_880141, EPI_ISL_880142, EPI_ISL_880143, EPI_ISL_880144, EPI_ISL_880145, EPI_ISL_880146, EPI_ISL_880147, EPI_ISL_880148, EPI_ISL_880149, EPI_ISL_880150, EPI_ISL_880151, EPI_ISL_880152, EPI_ISL_880153, EPI_ISL_880154, EPI_ISL_880155, EPI_ISL_880156, EPI_ISL_880157, EPI_ISL_880158, EPI_ISL_880159, EPI_ISL_880160, EPI_ISL_880161, EPI_ISL_880162, EPI_ISL_880163, EPI_ISL_880164, EPI_ISL_880165, EPI_ISL_880166, EPI_ISL_880167, EPI_ISL_880168, EPI_ISL_880169, EPI_ISL_880170, EPI_ISL_962602, EPI_ISL_962603, EPI_ISL_962604, EPI_ISL_962605, EPI_ISL_962606, EPI_ISL_962607, EPI_ISL_962608, EPI_ISL_962650, EPI_ISL_962651, EPI_ISL_962652, EPI_ISL_962653, EPI_ISL_962654, EPI_ISL_962655, EPI_ISL_962656, EPI_ISL_962657, EPI_ISL_962658, EPI_ISL_962659, EPI_ISL_962660, EPI_ISL_962661, EPI_ISL_962664, EPI_ISL_962665, EPI_ISL_962666, EPI_ISL_962667, EPI_ISL_962668, EPI_ISL_962669, EPI_ISL_962670, EPI_ISL_962671, EPI_ISL_962672, EPI_ISL_962673, EPI_ISL_962674, EPI_ISL_962675, EPI_ISL_962676, EPI_ISL_962677, EPI_ISL_962678, EPI_ISL_962679, EPI_ISL_962680, EPI_ISL_962681, EPI_ISL_962682, EPI_ISL_962683, EPI_ISL_962684, EPI_ISL_962685, EPI_ISL_962686, EPI_ISL_962687, EPI_ISL_962688, EPI_ISL_962689, EPI_ISL_962690, EPI_ISL_962691, EPI_ISL_962692, EPI_ISL_962693, EPI_ISL_962694, EPI_ISL_962695, EPI_ISL_962696, EPI_ISL_962697, EPI_ISL_962698, EPI_ISL_962699, EPI_ISL_962700, EPI_ISL_962701, EPI_ISL_962702, EPI_ISL_962703, EPI_ISL_962704, EPI_ISL_962705, EPI_ISL_962706, EPI_ISL_962707, EPI_ISL_962708, EPI_ISL_962709, EPI_ISL_962710, EPI_ISL_962711, EPI_ISL_962712, EPI_ISL_962713, EPI_ISL_962714, EPI_ISL_962715, EPI_ISL_962716, EPI_ISL_962717, EPI_ISL_962718, EPI_ISL_962719, EPI_ISL_962720, EPI_ISL_962721, EPI_ISL_962722, EPI_ISL_962723, EPI_ISL_962724, EPI_ISL_962725, EPI_ISL_962726, EPI_ISL_962727, EPI_ISL_962728, EPI_ISL_962729, EPI_ISL_962730, EPI_ISL_962731, EPI_ISL_962732, EPI_ISL_962733, EPI_ISL_962734, EPI_ISL_962735, EPI_ISL_962736, EPI_ISL_962737, EPI_ISL_962738, EPI_ISL_962739, EPI_ISL_962740, EPI_ISL_962741, EPI_ISL_962742, EPI_ISL_962743, EPI_ISL_962744, EPI_ISL_962745, EPI_ISL_962746, EPI_ISL_962747, EPI_ISL_962748, EPI_ISL_962749, EPI_ISL_962750, EPI_ISL_962751, EPI_ISL_962752, EPI_ISL_962753, EPI_ISL_962754, EPI_ISL_962755, EPI_ISL_962756, EPI_ISL_962757, EPI_ISL_962758, EPI_ISL_962759, EPI_ISL_962760, EPI_ISL_962761, EPI_ISL_962762, EPI_ISL_962763, EPI_ISL_962764, EPI_ISL_962765, EPI_ISL_1081373, EPI_ISL_1081374, EPI_ISL_1081375, EPI_ISL_1081376, EPI_ISL_1081377, EPI_ISL_1081378, EPI_ISL_1081379, EPI_ISL_1081380, EPI_ISL_1081381, EPI_ISL_1081382, EPI_ISL_1081383, EPI_ISL_1081384, EPI_ISL_1081385, EPI_ISL_1081386, EPI_ISL_1081387, EPI_ISL_1081388, EPI_ISL_1081389, EPI_ISL_1081390, EPI_ISL_1081391, EPI_ISL_1081392, EPI_ISL_1081393, EPI_ISL_1081394, EPI_ISL_1081395, EPI_ISL_1081396, EPI_ISL_1081397, EPI_ISL_1081398, EPI_ISL_1081399, EPI_ISL_1081400, EPI_ISL_1081401, EPI_ISL_1081402, EPI_ISL_1081403, EPI_ISL_1081404, EPI_ISL_1081405, EPI_ISL_1081406, EPI_ISL_1081407, EPI_ISL_1081408, EPI_ISL_1081409, EPI_ISL_1081410, EPI_ISL_1081411, EPI_ISL_1081412, EPI_ISL_1081413, EPI_ISL_1081414, EPI_ISL_1081415, EPI_ISL_1081417, EPI_ISL_1081418, EPI_ISL_1081419, EPI_ISL_1081420, EPI_ISL_1081421, EPI_ISL_1081422, EPI_ISL_1081496, EPI_ISL_1081497, EPI_ISL_1081498, EPI_ISL_1081499, EPI_ISL_1081500, EPI_ISL_1081501, EPI_ISL_1081502, EPI_ISL_1081503, EPI_ISL_1081504, EPI_ISL_1081505, EPI_ISL_1081507, EPI_ISL_1081508, EPI_ISL_1081509, EPI_ISL_1081510, EPI_ISL_1081511, EPI_ISL_1081512, EPI_ISL_1081513, EPI_ISL_1081514, EPI_ISL_1081515, EPI_ISL_1081516, EPI_ISL_1081517, EPI_ISL_1081518, EPI_ISL_1081519, EPI_ISL_1081520, EPI_ISL_1081521, EPI_ISL_1081522, EPI_ISL_1081523, EPI_ISL_1081524, EPI_ISL_1081525, EPI_ISL_1081526, EPI_ISL_1081527, EPI_ISL_1081528, EPI_ISL_1081529, EPI_ISL_1081530, EPI_ISL_1081531, EPI_ISL_1081532, EPI_ISL_1081533, EPI_ISL_1081534, EPI_ISL_1081535, EPI_ISL_1081536, EPI_ISL_1081537, EPI_ISL_1081538, EPI_ISL_1081539, EPI_ISL_1081540, EPI_ISL_1081541, EPI_ISL_1081542, EPI_ISL_1081543, EPI_ISL_1081545, EPI_ISL_1081546, EPI_ISL_1081547, EPI_ISL_1081548, EPI_ISL_1081549, EPI_ISL_1081568, EPI_ISL_1081569, EPI_ISL_1081570, EPI_ISL_1185891, EPI_ISL_1185892, EPI_ISL_1185893, EPI_ISL_1185894, EPI_ISL_1185895, EPI_ISL_1185896, EPI_ISL_1185897, EPI_ISL_1185898, EPI_ISL_1185899, EPI_ISL_1185900, EPI_ISL_1185901, EPI_ISL_1185902, EPI_ISL_1185903, EPI_ISL_1185904, EPI_ISL_1185905, EPI_ISL_1185906, EPI_ISL_1185907, EPI_ISL_1185908, EPI_ISL_1185909, EPI_ISL_1185910, EPI_ISL_1185911, EPI_ISL_1185912, EPI_ISL_1185913, EPI_ISL_1185914, EPI_ISL_1185915, EPI_ISL_1185916, EPI_ISL_1185917, EPI_ISL_1185918, EPI_ISL_1185919, EPI_ISL_1185920, EPI_ISL_1185921, EPI_ISL_1185922, EPI_ISL_1185923, EPI_ISL_1185924, EPI_ISL_1185925, EPI_ISL_1185926, EPI_ISL_1185927, EPI_ISL_1185928, EPI_ISL_1185930, EPI_ISL_1185932, EPI_ISL_1185933, EPI_ISL_1185937, EPI_ISL_1185938, EPI_ISL_1185939, EPI_ISL_1185940, EPI_ISL_1185941, EPI_ISL_1185942, EPI_ISL_1185943, EPI_ISL_1185944, EPI_ISL_1185945, EPI_ISL_1185946, EPI_ISL_1185947, EPI_ISL_1185948, EPI_ISL_1185949, EPI_ISL_1185950, EPI_ISL_1185951, EPI_ISL_1185952, EPI_ISL_1185953, EPI_ISL_1185954, EPI_ISL_1185955, EPI_ISL_1185956, EPI_ISL_1185957, EPI_ISL_1185958, EPI_ISL_1185959, EPI_ISL_1366335, EPI_ISL_1366336, EPI_ISL_1366337, EPI_ISL_1366338, EPI_ISL_1366339, EPI_ISL_1366340, EPI_ISL_1366341, EPI_ISL_1366342, EPI_ISL_1366343, EPI_ISL_1366344, EPI_ISL_1366345, EPI_ISL_1366293, EPI_ISL_1366346, EPI_ISL_1366347, EPI_ISL_1366348, EPI_ISL_1366294, EPI_ISL_1366349, EPI_ISL_1366350, EPI_ISL_1366295, EPI_ISL_1366296, EPI_ISL_1366351, EPI_ISL_1366352, EPI_ISL_1366353, EPI_ISL_1366354, EPI_ISL_1366355, EPI_ISL_1366356, EPI_ISL_1366316, EPI_ISL_1366357, EPI_ISL_1366358, EPI_ISL_1366359, EPI_ISL_1366360, EPI_ISL_1366361, EPI_ISL_1366362, EPI_ISL_1366363, EPI_ISL_1366364, EPI_ISL_1366365, EPI_ISL_1366366, EPI_ISL_1366367, EPI_ISL_1366368, EPI_ISL_1366280, EPI_ISL_1366369, EPI_ISL_1366370, EPI_ISL_1366371, EPI_ISL_1366372, EPI_ISL_1366373, EPI_ISL_1366374, EPI_ISL_1366375, EPI_ISL_1366376, EPI_ISL_1366324, EPI_ISL_1366424, EPI_ISL_1366323, EPI_ISL_1366290, EPI_ISL_1366425, EPI_ISL_1366289, EPI_ISL_1366426, EPI_ISL_1366427, EPI_ISL_1366428, EPI_ISL_1366429, EPI_ISL_1366288, EPI_ISL_1366430, EPI_ISL_1366298, EPI_ISL_1366431, EPI_ISL_1366432, EPI_ISL_1366433, EPI_ISL_1366434, EPI_ISL_1366435, EPI_ISL_1366436, EPI_ISL_1366437, EPI_ISL_1366438, EPI_ISL_1366439, EPI_ISL_1366440, EPI_ISL_1366441, EPI_ISL_1366442, EPI_ISL_1366443, EPI_ISL_1366444, EPI_ISL_1366445, EPI_ISL_1366446, EPI_ISL_1366299, EPI_ISL_1366300, EPI_ISL_1366447, EPI_ISL_1366448, EPI_ISL_1366291, EPI_ISL_1366292, EPI_ISL_1366449, EPI_ISL_1366450, EPI_ISL_1366451, EPI_ISL_1366452, EPI_ISL_1366453, EPI_ISL_1366454, EPI_ISL_1366455, EPI_ISL_1366456, EPI_ISL_1366457, EPI_ISL_1366301, EPI_ISL_1366458, EPI_ISL_1366459, EPI_ISL_1366460, EPI_ISL_1366302, EPI_ISL_1366303, EPI_ISL_1366461, EPI_ISL_1366462, EPI_ISL_1366463, EPI_ISL_1366464, EPI_ISL_1366465, EPI_ISL_1366466, EPI_ISL_1366467, EPI_ISL_1366279, EPI_ISL_1366468, EPI_ISL_1366277, EPI_ISL_1366304, EPI_ISL_1366283, EPI_ISL_1366469, EPI_ISL_1366470, EPI_ISL_1366471, EPI_ISL_1366472, EPI_ISL_1366473, EPI_ISL_1366312, EPI_ISL_1366315, EPI_ISL_1366474, EPI_ISL_1366286, EPI_ISL_1366305, EPI_ISL_1366287, EPI_ISL_1366475, EPI_ISL_1366306, EPI_ISL_1366476, EPI_ISL_1366307, EPI_ISL_1366477, EPI_ISL_1366308, EPI_ISL_1366309, EPI_ISL_1366478, EPI_ISL_1366479, EPI_ISL_1366480, EPI_ISL_1366481, EPI_ISL_1366317, EPI_ISL_1366482, EPI_ISL_1366483, EPI_ISL_1366310, EPI_ISL_1366484, EPI_ISL_1366485, EPI_ISL_1366486, EPI_ISL_1366487, EPI_ISL_1366313, EPI_ISL_1366281, EPI_ISL_1366488, EPI_ISL_1366489, EPI_ISL_1366490, EPI_ISL_1366491, EPI_ISL_1366319, EPI_ISL_1366492, EPI_ISL_1366276, EPI_ISL_1366321, EPI_ISL_1366493, EPI_ISL_1366314, EPI_ISL_1366311, EPI_ISL_1366494, EPI_ISL_1366495, EPI_ISL_1366496, EPI_ISL_1366284, EPI_ISL_1531777, EPI_ISL_1531779, EPI_ISL_1531780, EPI_ISL_1531781, EPI_ISL_1531782, EPI_ISL_1531783, EPI_ISL_1531784, EPI_ISL_1531785, EPI_ISL_1531786, EPI_ISL_1531788, EPI_ISL_1531789, EPI_ISL_1531790, EPI_ISL_1531791, EPI_ISL_1531792, EPI_ISL_1531793, EPI_ISL_1531794, EPI_ISL_1531795, EPI_ISL_1531796, EPI_ISL_1531797, EPI_ISL_1531798, EPI_ISL_1531799, EPI_ISL_1531800, EPI_ISL_1531801, EPI_ISL_1531802, EPI_ISL_1531803, EPI_ISL_1531804, EPI_ISL_1531805, EPI_ISL_1531806, EPI_ISL_2231270, EPI_ISL_2231271, EPI_ISL_2231272, EPI_ISL_2231273, EPI_ISL_2231274, EPI_ISL_2231275, EPI_ISL_2231276, EPI_ISL_2231054, EPI_ISL_2231277, EPI_ISL_2231278, EPI_ISL_2231279, EPI_ISL_2231073, EPI_ISL_2231280, EPI_ISL_2231281, EPI_ISL_2231282, EPI_ISL_2231058, EPI_ISL_2231056, EPI_ISL_2231283, EPI_ISL_2231074, EPI_ISL_2231196, EPI_ISL_2231197, EPI_ISL_2231047, EPI_ISL_2231044, EPI_ISL_2231049, EPI_ISL_2231059, EPI_ISL_2231285, EPI_ISL_2231286, EPI_ISL_2231287, EPI_ISL_2231288, EPI_ISL_2231289, EPI_ISL_2231062, EPI_ISL_2231068, EPI_ISL_2231186, EPI_ISL_2231290, EPI_ISL_2231291, EPI_ISL_2231188, EPI_ISL_2231292, EPI_ISL_2231293, EPI_ISL_2231294, EPI_ISL_2231295, EPI_ISL_2231187, EPI_ISL_2231296, EPI_ISL_2231297, EPI_ISL_2231298, EPI_ISL_2231299, EPI_ISL_2231064, EPI_ISL_2231088, EPI_ISL_2231076, EPI_ISL_2231300, EPI_ISL_2231301, EPI_ISL_2231302, EPI_ISL_2231080, EPI_ISL_2231085, EPI_ISL_2231303, EPI_ISL_2231154, EPI_ISL_2231046, EPI_ISL_2231304, EPI_ISL_2231305, EPI_ISL_2231306, EPI_ISL_2231307, EPI_ISL_2231308, EPI_ISL_2231090, EPI_ISL_2231309, EPI_ISL_2231189, EPI_ISL_2231310, EPI_ISL_2231091, EPI_ISL_2231311, EPI_ISL_2231312, EPI_ISL_2231313, EPI_ISL_2231057, EPI_ISL_2231314, EPI_ISL_2231315, EPI_ISL_2231079, EPI_ISL_2231316, EPI_ISL_2231317, EPI_ISL_2231175, EPI_ISL_2231318, EPI_ISL_2231155, EPI_ISL_2231092, EPI_ISL_2231093, EPI_ISL_2231158, EPI_ISL_2231094, EPI_ISL_2231176, EPI_ISL_2231205, EPI_ISL_2231095, EPI_ISL_2231051, EPI_ISL_2231096, EPI_ISL_2231159, EPI_ISL_2231097, EPI_ISL_2231160, EPI_ISL_2231319, EPI_ISL_2231098, EPI_ISL_2231099, EPI_ISL_2231100, EPI_ISL_2231195, EPI_ISL_2231066, EPI_ISL_2231101, EPI_ISL_2231041, EPI_ISL_2231177, EPI_ISL_2231102, EPI_ISL_2231320, EPI_ISL_2231103, EPI_ISL_2231129, EPI_ISL_2231162, EPI_ISL_2231526, EPI_ISL_2231163, EPI_ISL_2231527, EPI_ISL_2231130, EPI_ISL_2231164, EPI_ISL_2231131, EPI_ISL_2231179, EPI_ISL_2231132, EPI_ISL_2231206, EPI_ISL_2231180, EPI_ISL_2231133, EPI_ISL_2231165, EPI_ISL_2231181, EPI_ISL_2231182, EPI_ISL_2231166, EPI_ISL_2231167, EPI_ISL_2231528, EPI_ISL_2231184, EPI_ISL_2231134, EPI_ISL_2231135, EPI_ISL_2231530, EPI_ISL_2231531, EPI_ISL_2231532, EPI_ISL_2231533, EPI_ISL_2231534, EPI_ISL_2231535, EPI_ISL_2231536, EPI_ISL_2231537, EPI_ISL_2231538, EPI_ISL_2231542, EPI_ISL_2231543, EPI_ISL_2231544, EPI_ISL_2231546, EPI_ISL_2231548, EPI_ISL_2231549, EPI_ISL_2231550, EPI_ISL_2231551, EPI_ISL_2231552, EPI_ISL_2231553, EPI_ISL_2231554, EPI_ISL_2231555, EPI_ISL_2231136, EPI_ISL_2231137, EPI_ISL_2231138, EPI_ISL_2231194, EPI_ISL_2231556, EPI_ISL_2231183, EPI_ISL_2231156, EPI_ISL_2231139, EPI_ISL_2231140, EPI_ISL_2231141, EPI_ISL_2231557, EPI_ISL_2231168, EPI_ISL_2231142, EPI_ISL_2231143, EPI_ISL_2231144, EPI_ISL_2231157, EPI_ISL_2231558, EPI_ISL_2231169, EPI_ISL_2231145, EPI_ISL_2231559, EPI_ISL_2231170, EPI_ISL_2231146, EPI_ISL_2231185, EPI_ISL_2231560, EPI_ISL_2231561, EPI_ISL_2231147, EPI_ISL_2231562, EPI_ISL_2231563, EPI_ISL_2231148, EPI_ISL_2231198, EPI_ISL_2231564, EPI_ISL_2231149, EPI_ISL_2231150, EPI_ISL_2231151, EPI_ISL_2329286, EPI_ISL_2329287, EPI_ISL_2329288, EPI_ISL_2329289, EPI_ISL_2329290, EPI_ISL_2329291, EPI_ISL_2329292, EPI_ISL_2329293, EPI_ISL_2329294, EPI_ISL_2329295, EPI_ISL_2329296, EPI_ISL_2329297, EPI_ISL_2329298, EPI_ISL_2329299, EPI_ISL_2329300, EPI_ISL_2329301, EPI_ISL_2329302, EPI_ISL_2329303, EPI_ISL_2329304, EPI_ISL_2329305, EPI_ISL_2329306, EPI_ISL_2329307, EPI_ISL_2329308, EPI_ISL_2329309, EPI_ISL_2329310, EPI_ISL_2329311, EPI_ISL_2329312, EPI_ISL_2329313, EPI_ISL_2329314, EPI_ISL_2329315, EPI_ISL_2329316, EPI_ISL_2329317, EPI_ISL_2329318, EPI_ISL_2329319, EPI_ISL_2329320, EPI_ISL_2329321, EPI_ISL_2329322, EPI_ISL_2329323, EPI_ISL_2329324, EPI_ISL_2329325, EPI_ISL_2329326, EPI_ISL_2329327, EPI_ISL_2329328, EPI_ISL_2329329, EPI_ISL_2329330, EPI_ISL_2329331, EPI_ISL_2329332, EPI_ISL_2329333, EPI_ISL_2329334, EPI_ISL_2329409, EPI_ISL_2329410, EPI_ISL_2329411, EPI_ISL_2329412, EPI_ISL_2329413, EPI_ISL_2329414, EPI_ISL_2329416, EPI_ISL_2329417, EPI_ISL_2329419, EPI_ISL_2329420, EPI_ISL_2329421, EPI_ISL_2329422, EPI_ISL_2329423, EPI_ISL_2329424, EPI_ISL_2329425, EPI_ISL_2329426, EPI_ISL_2329427, EPI_ISL_2329428, EPI_ISL_2329429, EPI_ISL_2329431, EPI_ISL_2329432, EPI_ISL_2329434, EPI_ISL_2329435, EPI_ISL_2329436, EPI_ISL_2329437, EPI_ISL_2329438, EPI_ISL_2329439, EPI_ISL_2329440, EPI_ISL_2329441, EPI_ISL_2329442, EPI_ISL_2329443, EPI_ISL_2329444, EPI_ISL_2329445, EPI_ISL_2329446, EPI_ISL_2329448, EPI_ISL_2329449, EPI_ISL_2329450, EPI_ISL_2329451, EPI_ISL_2329452, EPI_ISL_2329453, EPI_ISL_2329454, EPI_ISL_2329455, EPI_ISL_2329456, EPI_ISL_2329457, EPI_ISL_2329459, EPI_ISL_2329460, EPI_ISL_2329461, EPI_ISL_2329462, EPI_ISL_2329463, EPI_ISL_2329464, EPI_ISL_2329465, EPI_ISL_1295646, EPI_ISL_1295647, EPI_ISL_1295648, EPI_ISL_1295649, EPI_ISL_1295650, EPI_ISL_1295651, EPI_ISL_1295652, EPI_ISL_1295653, EPI_ISL_1295654, EPI_ISL_1295655, EPI_ISL_1295656, EPI_ISL_1295657, EPI_ISL_1295658, EPI_ISL_1295659, EPI_ISL_1295660, EPI_ISL_1295661, EPI_ISL_1295662, EPI_ISL_1295663, EPI_ISL_1295664, EPI_ISL_1295665, EPI_ISL_1295666, EPI_ISL_1295667, EPI_ISL_1295668, EPI_ISL_1295669, EPI_ISL_1295670, EPI_ISL_1295672, EPI_ISL_1295673, EPI_ISL_1295674, EPI_ISL_1295675, EPI_ISL_1295677, EPI_ISL_1295678, EPI_ISL_1295679, EPI_ISL_1295680, EPI_ISL_1295681, EPI_ISL_1295682, EPI_ISL_1295683, EPI_ISL_1295684, EPI_ISL_1295685, EPI_ISL_1295686, EPI_ISL_1295687, EPI_ISL_1295688, EPI_ISL_1295689, EPI_ISL_1295690, EPI_ISL_1295692, EPI_ISL_1295693, EPI_ISL_1295694, EPI_ISL_1295695, EPI_ISL_1295696, EPI_ISL_1295697, EPI_ISL_1295698, EPI_ISL_1295699, EPI_ISL_1295700, EPI_ISL_1295701, EPI_ISL_1295702, EPI_ISL_1295703, EPI_ISL_1295704, EPI_ISL_1295705, EPI_ISL_1295706, EPI_ISL_1295707, EPI_ISL_1295708, EPI_ISL_1295709, EPI_ISL_1295710, EPI_ISL_1295711, EPI_ISL_1295712, EPI_ISL_1295713, EPI_ISL_1295714, EPI_ISL_1295715, EPI_ISL_1295716, EPI_ISL_1295717, EPI_ISL_1295718, EPI_ISL_1295719, EPI_ISL_1295720, EPI_ISL_1295721, EPI_ISL_1295722, EPI_ISL_1295723, EPI_ISL_1295724, EPI_ISL_1295725, EPI_ISL_1295726, EPI_ISL_1295727, EPI_ISL_1295728, EPI_ISL_1295729, EPI_ISL_1295731, EPI_ISL_1295732, EPI_ISL_1295733, EPI_ISL_1295734, EPI_ISL_1295735, EPI_ISL_1295736, EPI_ISL_1295737, EPI_ISL_1295738, EPI_ISL_1295739, EPI_ISL_1295740, EPI_ISL_1295741, EPI_ISL_1295742, EPI_ISL_1295743, EPI_ISL_1295744, EPI_ISL_1295745, EPI_ISL_1295746, EPI_ISL_1295747, EPI_ISL_1295748, EPI_ISL_1295749, EPI_ISL_1295750, EPI_ISL_1295751, EPI_ISL_1295752, EPI_ISL_1295753, EPI_ISL_1295754, EPI_ISL_1295755, EPI_ISL_1295756, EPI_ISL_1295757, EPI_ISL_1295758, EPI_ISL_1295759, EPI_ISL_1295761, EPI_ISL_1295762, EPI_ISL_1295763, EPI_ISL_1295764, EPI_ISL_1295765, EPI_ISL_1295766, EPI_ISL_1295767, EPI_ISL_1295768, EPI_ISL_1295769, EPI_ISL_1295770, EPI_ISL_1295771, EPI_ISL_1295772, EPI_ISL_1295773, EPI_ISL_1295774, EPI_ISL_1295775, EPI_ISL_1295776, EPI_ISL_1295777, EPI_ISL_1295778, EPI_ISL_1295780, EPI_ISL_1295781, EPI_ISL_1295782, EPI_ISL_1295783, EPI_ISL_1295784, EPI_ISL_1295785, EPI_ISL_1295786, EPI_ISL_1295787, EPI_ISL_1295788, EPI_ISL_1295789, EPI_ISL_1295790, EPI_ISL_1295791, EPI_ISL_1295792, EPI_ISL_1295793, EPI_ISL_1295794, EPI_ISL_1295795, EPI_ISL_1295818, EPI_ISL_1295819, EPI_ISL_1295820, EPI_ISL_1295821, EPI_ISL_1295822, EPI_ISL_1295823, EPI_ISL_1295824, EPI_ISL_1295825, EPI_ISL_1295826, EPI_ISL_1295827, EPI_ISL_1295828, EPI_ISL_1295829, EPI_ISL_1295830, EPI_ISL_1295831, EPI_ISL_1295832, EPI_ISL_1295833, EPI_ISL_1295834, EPI_ISL_1295835, EPI_ISL_1295836, EPI_ISL_1295838, EPI_ISL_1295839, EPI_ISL_1295840, EPI_ISL_1295841, EPI_ISL_1295842, EPI_ISL_1295844, EPI_ISL_1295845, EPI_ISL_1295846, EPI_ISL_1295847, EPI_ISL_1295848, EPI_ISL_1295849, EPI_ISL_1295850, EPI_ISL_1295851, EPI_ISL_1295852, EPI_ISL_1295853, EPI_ISL_1295854, EPI_ISL_1295855, EPI_ISL_1295856, EPI_ISL_1295857, EPI_ISL_1295858, EPI_ISL_1295859, EPI_ISL_1295860, EPI_ISL_1295861, EPI_ISL_1295862, EPI_ISL_1295863, EPI_ISL_1295864, EPI_ISL_1295865, EPI_ISL_1295866, EPI_ISL_1295867, EPI_ISL_1295868, EPI_ISL_1295869, EPI_ISL_1295870, EPI_ISL_1295871, EPI_ISL_1295872, EPI_ISL_1295873, EPI_ISL_1295874, EPI_ISL_1295875, EPI_ISL_1295876, EPI_ISL_1295877, EPI_ISL_1295878, EPI_ISL_1295879, EPI_ISL_1295880, EPI_ISL_1295881, EPI_ISL_1295882, EPI_ISL_1295883, EPI_ISL_1295884, EPI_ISL_1295885, EPI_ISL_1295886, EPI_ISL_1295887, EPI_ISL_1295888, EPI_ISL_1295889, EPI_ISL_1295890, EPI_ISL_1295891, EPI_ISL_1295892, EPI_ISL_1295893, EPI_ISL_1295894, EPI_ISL_1295895, EPI_ISL_1295896, EPI_ISL_1295897, EPI_ISL_1295898, EPI_ISL_1295899, EPI_ISL_1295900, EPI_ISL_1468960, EPI_ISL_1468961, EPI_ISL_1468962, EPI_ISL_1468963, EPI_ISL_1468855, EPI_ISL_1468859, EPI_ISL_1468910, EPI_ISL_1468964, EPI_ISL_1468954, EPI_ISL_1468965, EPI_ISL_1468966, EPI_ISL_1468911, EPI_ISL_1468860, EPI_ISL_1468967, EPI_ISL_1468861, EPI_ISL_1468968, EPI_ISL_1468862, EPI_ISL_1468863, EPI_ISL_1468864, EPI_ISL_1468865, EPI_ISL_1468969, EPI_ISL_1468970, EPI_ISL_1468971, EPI_ISL_1468852, EPI_ISL_1468972, EPI_ISL_1468866, EPI_ISL_1468867, EPI_ISL_1468973, EPI_ISL_1468868, EPI_ISL_1468869, EPI_ISL_1468870, EPI_ISL_1468871, EPI_ISL_1468974, EPI_ISL_1468975, EPI_ISL_1468912, EPI_ISL_1468872, EPI_ISL_1468976, EPI_ISL_1468977, EPI_ISL_1468873, EPI_ISL_1468978, EPI_ISL_1468952, EPI_ISL_1468913, EPI_ISL_1469061, EPI_ISL_1468856, EPI_ISL_1468917, EPI_ISL_1468889, EPI_ISL_1468857, EPI_ISL_1469062, EPI_ISL_1469063, EPI_ISL_1468890, EPI_ISL_1469064, EPI_ISL_1469065, EPI_ISL_1469066, EPI_ISL_1468850, EPI_ISL_1469067, EPI_ISL_1469068, EPI_ISL_1469069, EPI_ISL_1468858, EPI_ISL_1469070, EPI_ISL_1468853, EPI_ISL_1469071, EPI_ISL_1468891, EPI_ISL_1468892, EPI_ISL_1468845, EPI_ISL_1469072, EPI_ISL_1468893, EPI_ISL_1468894, EPI_ISL_1468895, EPI_ISL_1468896, EPI_ISL_1468897, EPI_ISL_1469073, EPI_ISL_1468898, EPI_ISL_1468899, EPI_ISL_1468900, EPI_ISL_1469074, EPI_ISL_1468848, EPI_ISL_1469075, EPI_ISL_1469076, EPI_ISL_1469077, EPI_ISL_1469078, EPI_ISL_1468851, EPI_ISL_1468918, EPI_ISL_1469079, EPI_ISL_1469080, EPI_ISL_1468957, EPI_ISL_1469081, EPI_ISL_1469082, EPI_ISL_1468836, EPI_ISL_1468901, EPI_ISL_1468834, EPI_ISL_1468838, EPI_ISL_1468902, EPI_ISL_1468920, EPI_ISL_1468903, EPI_ISL_1469083, EPI_ISL_1468830, EPI_ISL_1468833, EPI_ISL_1469084, EPI_ISL_1469085, EPI_ISL_1468904, EPI_ISL_1468905, EPI_ISL_1468840, EPI_ISL_1468921, EPI_ISL_1468831, EPI_ISL_1469086, EPI_ISL_1469087, EPI_ISL_1468829, EPI_ISL_1794685, EPI_ISL_1794686, EPI_ISL_1794687, EPI_ISL_1794688, EPI_ISL_1794689, EPI_ISL_1794690, EPI_ISL_1794691, EPI_ISL_1794692, EPI_ISL_1794693, EPI_ISL_1794694, EPI_ISL_1794695, EPI_ISL_1794696, EPI_ISL_1794697, EPI_ISL_1794699, EPI_ISL_1794700, EPI_ISL_1794701, EPI_ISL_1794702, EPI_ISL_1794703, EPI_ISL_1794704, EPI_ISL_1794705, EPI_ISL_1794706, EPI_ISL_1794707, EPI_ISL_1794708, EPI_ISL_1794709, EPI_ISL_1794710, EPI_ISL_1794711, EPI_ISL_1794712, EPI_ISL_1794713, EPI_ISL_1969313, EPI_ISL_1794714, EPI_ISL_1794715, EPI_ISL_1794716, EPI_ISL_1794717, EPI_ISL_1794718, EPI_ISL_1794719, EPI_ISL_1794720, EPI_ISL_1794742, EPI_ISL_1794743, EPI_ISL_1794745, EPI_ISL_1794746, EPI_ISL_1794748, EPI_ISL_1794749, EPI_ISL_1794750, EPI_ISL_1794751, EPI_ISL_1794752, EPI_ISL_1794753, EPI_ISL_1794754, EPI_ISL_1794755, EPI_ISL_1794756, EPI_ISL_1794757, EPI_ISL_1794758, EPI_ISL_1794759, EPI_ISL_1794760, EPI_ISL_1794761, EPI_ISL_1794762, EPI_ISL_1794763, EPI_ISL_1794764, EPI_ISL_1794765, EPI_ISL_1794766, EPI_ISL_1794767, EPI_ISL_1794782, EPI_ISL_1794783, EPI_ISL_1794784, EPI_ISL_1794785, EPI_ISL_1794786, EPI_ISL_1794854, EPI_ISL_1794855, EPI_ISL_1794856, EPI_ISL_1794857, EPI_ISL_1794858, EPI_ISL_1794859, EPI_ISL_1794860, EPI_ISL_1794861, EPI_ISL_1794862, EPI_ISL_1794863, EPI_ISL_1794864, EPI_ISL_1969315, EPI_ISL_1794865, EPI_ISL_1794866, EPI_ISL_1794867, EPI_ISL_1794868, EPI_ISL_1794869, EPI_ISL_1794870, EPI_ISL_1969316, EPI_ISL_1794871, EPI_ISL_1794872, EPI_ISL_1969317, EPI_ISL_1794873, EPI_ISL_1794874, EPI_ISL_1794875, EPI_ISL_1794876, EPI_ISL_1794877, EPI_ISL_1794878, EPI_ISL_1794879, EPI_ISL_1794880, EPI_ISL_1794881, EPI_ISL_1794882, EPI_ISL_1794883, EPI_ISL_1794884, EPI_ISL_1794885, EPI_ISL_1794886, EPI_ISL_1794887, EPI_ISL_1794888, EPI_ISL_1794889, EPI_ISL_1794891, EPI_ISL_1794892, EPI_ISL_1794893, EPI_ISL_1794894, EPI_ISL_1794895, EPI_ISL_1794896, EPI_ISL_1794897, EPI_ISL_1794898, EPI_ISL_1794899, EPI_ISL_1794900, EPI_ISL_1794901, EPI_ISL_1794902, EPI_ISL_1794903, EPI_ISL_1794904, EPI_ISL_1794905, EPI_ISL_1794906, EPI_ISL_1794907, EPI_ISL_1794908, EPI_ISL_1794909, EPI_ISL_1794910, EPI_ISL_1794911, EPI_ISL_1794912, EPI_ISL_1794913, EPI_ISL_1794914, EPI_ISL_1794915, EPI_ISL_1794916, EPI_ISL_1794917, EPI_ISL_1794918, EPI_ISL_1794919, EPI_ISL_1794920, EPI_ISL_1794921, EPI_ISL_1794922, EPI_ISL_1794923, EPI_ISL_1794924, EPI_ISL_1794926, EPI_ISL_1794927, EPI_ISL_1794928, EPI_ISL_1794929, EPI_ISL_1794930, EPI_ISL_1969318, EPI_ISL_1794931, EPI_ISL_1794932, EPI_ISL_1794933, EPI_ISL_1969554, EPI_ISL_1969555, EPI_ISL_1969556, EPI_ISL_1969557, EPI_ISL_1969558, EPI_ISL_1969559, EPI_ISL_1969560, EPI_ISL_1969561, EPI_ISL_1969562, EPI_ISL_1969563, EPI_ISL_1969564, EPI_ISL_1969565, EPI_ISL_1969566, EPI_ISL_1969567, EPI_ISL_1969568, EPI_ISL_1969569, EPI_ISL_1969570, EPI_ISL_1969571, EPI_ISL_1969572, EPI_ISL_1969573, EPI_ISL_1969574, EPI_ISL_1969575, EPI_ISL_1969576, EPI_ISL_1969577, EPI_ISL_1969578, EPI_ISL_1969579, EPI_ISL_1969580, EPI_ISL_1969581, EPI_ISL_1969582, EPI_ISL_1969583, EPI_ISL_1969584, EPI_ISL_1969585, EPI_ISL_1969586, EPI_ISL_1969587, EPI_ISL_1969588, EPI_ISL_1969589, EPI_ISL_1969590, EPI_ISL_1969591, EPI_ISL_1969592, EPI_ISL_1969593, EPI_ISL_1969594, EPI_ISL_1969595, EPI_ISL_1969596, EPI_ISL_1969597, EPI_ISL_1969598, EPI_ISL_1969599, EPI_ISL_1969600, EPI_ISL_1969601, EPI_ISL_1969602, EPI_ISL_1969603, EPI_ISL_1969604, EPI_ISL_1969605, EPI_ISL_1969606, EPI_ISL_1969607, EPI_ISL_1969608, EPI_ISL_1969609, EPI_ISL_1969610, EPI_ISL_1969611, EPI_ISL_1969612, EPI_ISL_1969613, EPI_ISL_1969614, EPI_ISL_1969615, EPI_ISL_1969616, EPI_ISL_1969617, EPI_ISL_1969618, EPI_ISL_1969619, EPI_ISL_1969620, EPI_ISL_1969621, EPI_ISL_1969622, EPI_ISL_1969623, EPI_ISL_1969624, EPI_ISL_1969625, EPI_ISL_1969626, EPI_ISL_1969627, EPI_ISL_1969628, EPI_ISL_1969629, EPI_ISL_1969630, EPI_ISL_1969631, EPI_ISL_1969632, EPI_ISL_1969633, EPI_ISL_1969634, EPI_ISL_1969635, EPI_ISL_1969636, EPI_ISL_1969637, EPI_ISL_1969638, EPI_ISL_1969639, EPI_ISL_1969640, EPI_ISL_1969641, EPI_ISL_1969642, EPI_ISL_1969643, EPI_ISL_1969644, EPI_ISL_1969645, EPI_ISL_1969646, EPI_ISL_1969647, EPI_ISL_1969648, EPI_ISL_1969649, EPI_ISL_1969650, EPI_ISL_1969651, EPI_ISL_1969652, EPI_ISL_1969653, EPI_ISL_1969654, EPI_ISL_1969655, EPI_ISL_1969656, EPI_ISL_1969657, EPI_ISL_1969658, EPI_ISL_1969659, EPI_ISL_1969660, EPI_ISL_1969661, EPI_ISL_1969662, EPI_ISL_1969663, EPI_ISL_1969664, EPI_ISL_1969665, EPI_ISL_1969666	Sharp HealthCare Laboratory	Andersen lab at Scripps Research	SEARCH Alliance San Diego with Aaron Harding et al
EPI_ISL_2342188, EPI_ISL_2342179, EPI_ISL_2342256, EPI_ISL_2342308, EPI_ISL_2342309, EPI_ISL_2342006, EPI_ISL_2342310, EPI_ISL_2342275, EPI_ISL_2342010, EPI_ISL_2342125, EPI_ISL_2342269, EPI_ISL_2342311, EPI_ISL_2342043, EPI_ISL_2342312, EPI_ISL_2342313, EPI_ISL_2342314, EPI_ISL_2342315, EPI_ISL_2342316, EPI_ISL_2342317, EPI_ISL_2342318, EPI_ISL_2342091, EPI_ISL_2342319, EPI_ISL_2342320, EPI_ISL_2342321, EPI_ISL_2342322, EPI_ISL_2342092, EPI_ISL_2342045, EPI_ISL_2342323, EPI_ISL_2342025, EPI_ISL_2342324, EPI_ISL_2342113, EPI_ISL_2342121, EPI_ISL_2342325, EPI_ISL_2342326, EPI_ISL_2342327, EPI_ISL_2342328, EPI_ISL_2342087, EPI_ISL_2342003, EPI_ISL_2342008, EPI_ISL_2342016, EPI_ISL_2342022, EPI_ISL_2342055, EPI_ISL_2342196, EPI_ISL_2342240, EPI_ISL_2342258, EPI_ISL_2342152, EPI_ISL_2342085, EPI_ISL_2342193	Sheikh Bhikhari Medical College, Hazaribag	Institute of Life Sciences - INSACOG	Sunil K. Raghav et al
EPI_ISL_582624, EPI_ISL_582612, EPI_ISL_582625, EPI_ISL_582613, EPI_ISL_582614, EPI_ISL_582615, EPI_ISL_582616, EPI_ISL_582617, EPI_ISL_582618, EPI_ISL_582626, EPI_ISL_582609, EPI_ISL_582610, EPI_ISL_582619, EPI_ISL_582620, EPI_ISL_582646, EPI_ISL_582651, EPI_ISL_582634, EPI_ISL_582631, EPI_ISL_582630, EPI_ISL_582629, EPI_ISL_582635, EPI_ISL_582611, EPI_ISL_582621, EPI_ISL_582622, EPI_ISL_582623, EPI_ISL_582632, EPI_ISL_582633, EPI_ISL_582636, EPI_ISL_582643, EPI_ISL_582644, EPI_ISL_582647, EPI_ISL_582654, EPI_ISL_582645, EPI_ISL_582642, EPI_ISL_582656, EPI_ISL_582649, EPI_ISL_582655, EPI_ISL_582657, EPI_ISL_582648, EPI_ISL_582650, EPI_ISL_582652, EPI_ISL_582653, EPI_ISL_582658, EPI_ISL_582659, EPI_ISL_582638, EPI_ISL_582637, EPI_ISL_582639, EPI_ISL_582660, EPI_ISL_582665, EPI_ISL_582627, EPI_ISL_582662, EPI_ISL_582640, EPI_ISL_582673, EPI_ISL_582666, EPI_ISL_582664, EPI_ISL_582641, EPI_ISL_582669, EPI_ISL_582668, EPI_ISL_582667, EPI_ISL_582672, EPI_ISL_582670, EPI_ISL_582671, EPI_ISL_582661, EPI_ISL_582663, EPI_ISL_582676, EPI_ISL_582678, EPI_ISL_582674, EPI_ISL_582675, EPI_ISL_582677, EPI_ISL_582679, EPI_ISL_582682, EPI_ISL_582681, EPI_ISL_582680, EPI_ISL_582685, EPI_ISL_582683, EPI_ISL_582684, EPI_ISL_582687, EPI_ISL_582686, EPI_ISL_582688, EPI_ISL_582691, EPI_ISL_582689, EPI_ISL_582690, EPI_ISL_582628, EPI_ISL_582608	Sheikh Khalifa Medical City	Molecular/Surveillance lab Sheikh Khalifa Medical City	Amirtharaj Francis et al
EPI_ISL_582125, EPI_ISL_582126	Sheikh Khalifa Medical City	Molecular Surveillance lab Sheikh Khalifa Medical City	Amirtharaj Francis et al
EPI_ISL_406593, EPI_ISL_406594, EPI_ISL_406595	Shenzhen Key Laboratory of Pathogen and Immunity, National Clinical Research Center for Infectious Disease, Shenzhen Third People's Hospital	Shenzhen Key Laboratory of Pathogen and Immunity, National Clinical Research Center for Infectious Disease, Shenzhen Third People's Hospital	Yang Yang et al
EPI_ISL_406592	Shenzhen Third People's Hospital	Shenzhen Key Laboratory of Pathogen and Immunity, National Clinical Research Center for Infectious Disease,Shenzhen Third People's Hospital	Yang Yang et al
EPI_ISL_1360433, EPI_ISL_1360434, EPI_ISL_1360435, EPI_ISL_1360436, EPI_ISL_1360437, EPI_ISL_1360438, EPI_ISL_1360439, EPI_ISL_1360440, EPI_ISL_1360441, EPI_ISL_1360442, EPI_ISL_1360443, EPI_ISL_1360444, EPI_ISL_1360445, EPI_ISL_1469987	Shimantik Pathology and Diagnostic Center	Child Health Research Foundation	CHRF Bangladesh Genomics Team et al
EPI_ISL_906091, EPI_ISL_906098	Shimantik Pathology and Diagnostic Center	Child Health Research Foundation	Senjuti Saha et al
EPI_ISL_803913, EPI_ISL_803903, EPI_ISL_803909, EPI_ISL_803916, EPI_ISL_860187, EPI_ISL_860188	Shimoga Institute of Medical Sciences	Department of Neurovirology, National Institute of Mental Health and Neurosciences (NIMHANS)	Chitra Pattabiraman et al
EPI_ISL_2086220, EPI_ISL_2086221, EPI_ISL_2086222, EPI_ISL_2086223, EPI_ISL_2086224, EPI_ISL_2086225, EPI_ISL_2086226, EPI_ISL_2086227	ShipMed Inc	KRISP, KZN Research Innovation and Sequencing Platform	Giandhari J et al
EPI_ISL_1533610	Shiraz University	Shiraz University	Abozar Ghorbani et al
EPI_ISL_480074, EPI_ISL_480075, EPI_ISL_480076, EPI_ISL_480077, EPI_ISL_480078, EPI_ISL_480079, EPI_ISL_480080, EPI_ISL_480081, EPI_ISL_480082	Shizuoka City Institute of Environmental Sciences and Public Health	Pathogen Genomics Center, National Institute of Infectious Diseases	Tsuyoshi Sekizuka et al
EPI_ISL_2362699	Shoichi Sakaguchi Osaka Medical and Pharmaceutical University, Microbiology and Infection Control	Shoichi Sakaguchi Osaka Medical and Pharmaceutical University, Microbiology and Infection Control	Sakaguchi et al
EPI_ISL_1716880, EPI_ISL_1752597, EPI_ISL_1752598, EPI_ISL_1752599, EPI_ISL_1752600, EPI_ISL_1752601, EPI_ISL_1752602, EPI_ISL_1752603, EPI_ISL_1752604, EPI_ISL_1752605, EPI_ISL_1752606, EPI_ISL_1752589, EPI_ISL_1752607, EPI_ISL_1752608, EPI_ISL_1752609, EPI_ISL_1752610, EPI_ISL_1752611, EPI_ISL_1752612, EPI_ISL_1752613, EPI_ISL_1752614, EPI_ISL_1752615, EPI_ISL_1752616, EPI_ISL_1752590, EPI_ISL_1752617, EPI_ISL_1752618, EPI_ISL_1752619, EPI_ISL_1752620, EPI_ISL_1752621, EPI_ISL_1752622, EPI_ISL_1752623, EPI_ISL_1752624, EPI_ISL_1752625, EPI_ISL_1752626, EPI_ISL_1752591, EPI_ISL_1752627, EPI_ISL_1752628, EPI_ISL_1752629, EPI_ISL_1752630, EPI_ISL_1752631, EPI_ISL_1752632, EPI_ISL_1752633, EPI_ISL_1752634, EPI_ISL_1752635, EPI_ISL_1752592, EPI_ISL_1752593, EPI_ISL_1752594, EPI_ISL_1752595, EPI_ISL_1752596	Showa University PCR Center	Showa University PCR Center	Fumihiro Ishikawa et al
EPI_ISL_2106272, EPI_ISL_2106239, EPI_ISL_2106238, EPI_ISL_2106240, EPI_ISL_2106241, EPI_ISL_2106234, EPI_ISL_2106235, EPI_ISL_2106242	Siem Reap Provincial Laboratory	Virology Unit, Institut Pasteur du Cambodge	Jurre Y Siegers et al
EPI_ISL_2287902, EPI_ISL_1805399, EPI_ISL_1805400	Sierra Vista Hospital	New Mexico Department of Health Scientific Laboratory	Ellie Johnson et al
EPI_ISL_1250956, EPI_ISL_1250945, EPI_ISL_1250992, EPI_ISL_1250991, EPI_ISL_1250994, EPI_ISL_1250995, EPI_ISL_1250996, EPI_ISL_1250997, EPI_ISL_1250998, EPI_ISL_1251009, EPI_ISL_1251008, EPI_ISL_1251017, EPI_ISL_1251016, EPI_ISL_1251015, EPI_ISL_1251012, EPI_ISL_1251011, EPI_ISL_1251014, EPI_ISL_1250975, EPI_ISL_1250978, EPI_ISL_1250979, EPI_ISL_1250980, EPI_ISL_1250976, EPI_ISL_1251033, EPI_ISL_1251034, EPI_ISL_1251035, EPI_ISL_1251036, EPI_ISL_1251042, EPI_ISL_1251048, EPI_ISL_1251047, EPI_ISL_1251053, EPI_ISL_1251051, EPI_ISL_1251050, EPI_ISL_1251049, EPI_ISL_1251046, EPI_ISL_1251065, EPI_ISL_1251057, EPI_ISL_1251058, EPI_ISL_1251063, EPI_ISL_1251064, EPI_ISL_1251060, EPI_ISL_1251059, EPI_ISL_1250949, EPI_ISL_1250963, EPI_ISL_1250962, EPI_ISL_1250957, EPI_ISL_1250964, EPI_ISL_1250965, EPI_ISL_1250969, EPI_ISL_1251082, EPI_ISL_1251087, EPI_ISL_1251086, EPI_ISL_1251084, EPI_ISL_1251085, EPI_ISL_1251089, EPI_ISL_1251090, EPI_ISL_1251088, EPI_ISL_1251092, EPI_ISL_1251091, EPI_ISL_1251080, EPI_ISL_1290807, EPI_ISL_1251100, EPI_ISL_1251102, EPI_ISL_1251098, EPI_ISL_1251104, EPI_ISL_1251106, EPI_ISL_1251099, EPI_ISL_1251105, EPI_ISL_1251010, EPI_ISL_1251020, EPI_ISL_1250988, EPI_ISL_1251031, EPI_ISL_1251041, EPI_ISL_1250983, EPI_ISL_1250966, EPI_ISL_1250977	Siesp dipartimento di prevenzione	Istituto Zooprofilattico Sperimentale dell’Abruzzo e Molise “G. Caporale”	Lorusso A et al
EPI_ISL_1795056	Siloam Hospital	Institute of Tropical Disease, Universitas Airlangga	Kazufumi Shimizu et al
EPI_ISL_437187	Siloam Hospitals	Institute of Tropical Disease, Universitas Airlangga	Kazufumi Shimizu et al
EPI_ISL_1265173	Siloam Hospitals Yogyakarta	National Institute of Health Research and Development	Hartanti Dian Ikawati et al
EPI_ISL_1336730, EPI_ISL_1336756, EPI_ISL_1336731	Simeoni - La Casa del Sole	Istituto Zooprofilattico Sperimentale dell’Abruzzo e Molise “G. Caporale”	Lorusso A et al
EPI_ISL_470589, EPI_ISL_470590, EPI_ISL_470591, EPI_ISL_470592, EPI_ISL_470593, EPI_ISL_470594, EPI_ISL_470595, EPI_ISL_470596, EPI_ISL_470597	Simile	Bioinformatics Laboratory / LNCC	Alexandra Gerber et al
EPI_ISL_623104, EPI_ISL_623105	Simile Medicina Diagnóstica	Bioinformatics Laboratory / LNCC	Carolina M Voloch et al
EPI_ISL_1652493, EPI_ISL_2080189, EPI_ISL_2080190, EPI_ISL_2080191, EPI_ISL_2080192, EPI_ISL_2080193, EPI_ISL_2080194, EPI_ISL_2080195, EPI_ISL_2080196, EPI_ISL_1652499, EPI_ISL_2080197, EPI_ISL_2080198, EPI_ISL_2080199, EPI_ISL_2080200, EPI_ISL_2080201, EPI_ISL_2080202, EPI_ISL_2080203, EPI_ISL_2080204, EPI_ISL_2080205, EPI_ISL_2080206, EPI_ISL_2080207, EPI_ISL_2080208, EPI_ISL_2080209, EPI_ISL_2080210, EPI_ISL_2080211, EPI_ISL_2080212, EPI_ISL_2080213, EPI_ISL_1652500, EPI_ISL_2080214, EPI_ISL_2080215, EPI_ISL_2080216, EPI_ISL_2080217, EPI_ISL_2080218, EPI_ISL_2080219, EPI_ISL_2080220, EPI_ISL_2080221, EPI_ISL_2295934, EPI_ISL_1652501, EPI_ISL_2295935, EPI_ISL_2295936, EPI_ISL_2295937, EPI_ISL_2295938, EPI_ISL_2295939, EPI_ISL_2080222, EPI_ISL_2080223, EPI_ISL_2080224, EPI_ISL_2080225, EPI_ISL_2080226, EPI_ISL_2080227, EPI_ISL_2080228, EPI_ISL_2080229, EPI_ISL_1652502, EPI_ISL_2080230, EPI_ISL_2080231, EPI_ISL_2080232, EPI_ISL_2080233, EPI_ISL_2080234, EPI_ISL_2080235, EPI_ISL_2080236, EPI_ISL_2080237, EPI_ISL_1652503, EPI_ISL_2080238, EPI_ISL_2080239, EPI_ISL_2080240, EPI_ISL_2080241, EPI_ISL_2080242, EPI_ISL_2080243, EPI_ISL_2080244, EPI_ISL_2080245, EPI_ISL_2080246, EPI_ISL_1652504, EPI_ISL_2080247, EPI_ISL_2080248, EPI_ISL_2080249, EPI_ISL_2295940, EPI_ISL_2295941, EPI_ISL_2295942, EPI_ISL_1652505, EPI_ISL_2295943, EPI_ISL_2295944, EPI_ISL_2295945, EPI_ISL_2295946, EPI_ISL_2295947, EPI_ISL_2295948, EPI_ISL_2295949, EPI_ISL_2295950, EPI_ISL_2295951, EPI_ISL_2295952, EPI_ISL_1652494, EPI_ISL_1652506, EPI_ISL_2295953, EPI_ISL_2295954, EPI_ISL_2295955, EPI_ISL_2295956, EPI_ISL_2295957, EPI_ISL_2295958, EPI_ISL_2295959, EPI_ISL_2295960, EPI_ISL_1652507, EPI_ISL_2295961, EPI_ISL_2295962, EPI_ISL_2295963, EPI_ISL_2295964, EPI_ISL_2295965, EPI_ISL_2295966, EPI_ISL_2295967, EPI_ISL_2295968, EPI_ISL_2295969, EPI_ISL_1652508, EPI_ISL_2295970, EPI_ISL_2295971, EPI_ISL_2295972, EPI_ISL_2295973, EPI_ISL_2295974, EPI_ISL_2295975, EPI_ISL_2295976, EPI_ISL_2295977, EPI_ISL_1652509, EPI_ISL_2295978, EPI_ISL_2295979, EPI_ISL_2295980, EPI_ISL_2295981, EPI_ISL_2295982, EPI_ISL_2295983, EPI_ISL_2295984, EPI_ISL_2295985, EPI_ISL_1652510, EPI_ISL_2295986, EPI_ISL_2295987, EPI_ISL_2295988, EPI_ISL_2295989, EPI_ISL_2295990, EPI_ISL_2295991, EPI_ISL_2295992, EPI_ISL_2295993, EPI_ISL_2295994, EPI_ISL_1652511, EPI_ISL_2295995, EPI_ISL_2295996, EPI_ISL_2295997, EPI_ISL_2295998, EPI_ISL_2295999, EPI_ISL_2296000, EPI_ISL_2296001, EPI_ISL_1652512, EPI_ISL_2296002, EPI_ISL_2296003, EPI_ISL_2296004, EPI_ISL_2296005, EPI_ISL_2296006, EPI_ISL_1652513, EPI_ISL_2296007, EPI_ISL_2296008, EPI_ISL_2296009, EPI_ISL_2296010, EPI_ISL_1652514, EPI_ISL_2296011, EPI_ISL_2296012, EPI_ISL_2296013, EPI_ISL_2296014, EPI_ISL_1652515, EPI_ISL_2296015, EPI_ISL_2296016, EPI_ISL_2296017, EPI_ISL_2296018, EPI_ISL_1652516, EPI_ISL_2296019, EPI_ISL_2296020, EPI_ISL_2296021, EPI_ISL_2296022, EPI_ISL_2296023, EPI_ISL_1652517, EPI_ISL_2296024, EPI_ISL_2296025, EPI_ISL_2296026, EPI_ISL_1652518, EPI_ISL_2296027, EPI_ISL_2296028, EPI_ISL_2296029, EPI_ISL_2296030, EPI_ISL_2296031, EPI_ISL_2296032, EPI_ISL_2296033, EPI_ISL_2296034, EPI_ISL_2296035, EPI_ISL_2296036, EPI_ISL_2296037, EPI_ISL_1652519, EPI_ISL_2296038, EPI_ISL_2296039, EPI_ISL_2296040, EPI_ISL_1652520, EPI_ISL_2296041, EPI_ISL_2296042, EPI_ISL_2296043, EPI_ISL_2296044, EPI_ISL_2296045, EPI_ISL_2296046, EPI_ISL_1652521, EPI_ISL_1652522, EPI_ISL_1652495, EPI_ISL_1652523, EPI_ISL_1652524, EPI_ISL_1652525, EPI_ISL_1652526, EPI_ISL_1652527, EPI_ISL_1652528, EPI_ISL_1652529, EPI_ISL_1652530, EPI_ISL_2295927, EPI_ISL_2295928, EPI_ISL_2295929, EPI_ISL_2295930, EPI_ISL_2295931, EPI_ISL_2295932, EPI_ISL_1652496, EPI_ISL_2295933, EPI_ISL_2080159, EPI_ISL_2080160, EPI_ISL_2080161, EPI_ISL_2080162, EPI_ISL_2080163, EPI_ISL_2080164, EPI_ISL_2080165, EPI_ISL_1652497, EPI_ISL_2080166, EPI_ISL_2080167, EPI_ISL_2080168, EPI_ISL_2080169, EPI_ISL_2080170, EPI_ISL_2080171, EPI_ISL_2080172, EPI_ISL_2080173, EPI_ISL_1652498, EPI_ISL_2080174, EPI_ISL_2080175, EPI_ISL_2080176, EPI_ISL_2080177, EPI_ISL_2080178, EPI_ISL_2080179, EPI_ISL_2080180, EPI_ISL_2080181, EPI_ISL_2080182, EPI_ISL_2080183, EPI_ISL_2080184, EPI_ISL_2080185, EPI_ISL_2080186, EPI_ISL_2080187, EPI_ISL_2080188	Simple Laboratories	Gagnon Lab, Southern Illinois University	Keith Gagnon et al
EPI_ISL_583893, EPI_ISL_583894, EPI_ISL_583895, EPI_ISL_583896, EPI_ISL_583897, EPI_ISL_583898, EPI_ISL_583899, EPI_ISL_583900, EPI_ISL_610153, EPI_ISL_891251, EPI_ISL_610152, EPI_ISL_610154, EPI_ISL_768324, EPI_ISL_482678, EPI_ISL_482672, EPI_ISL_1749433, EPI_ISL_482679, EPI_ISL_482684, EPI_ISL_462085, EPI_ISL_482683, EPI_ISL_462086, EPI_ISL_462087, EPI_ISL_462088, EPI_ISL_462089, EPI_ISL_482677, EPI_ISL_482676, EPI_ISL_482681, EPI_ISL_482675, EPI_ISL_482674, EPI_ISL_482673, EPI_ISL_1749434, EPI_ISL_482685, EPI_ISL_482686, EPI_ISL_482687, EPI_ISL_482688, EPI_ISL_482689, EPI_ISL_482690, EPI_ISL_482691, EPI_ISL_482682, EPI_ISL_482692, EPI_ISL_482693, EPI_ISL_482694, EPI_ISL_482695, EPI_ISL_482696, EPI_ISL_1749437, EPI_ISL_482697, EPI_ISL_482698, EPI_ISL_482699, EPI_ISL_1749436, EPI_ISL_500555, EPI_ISL_1749430, EPI_ISL_891253, EPI_ISL_1749431, EPI_ISL_1749432, EPI_ISL_1749435, EPI_ISL_482680, EPI_ISL_1969690, EPI_ISL_891252, EPI_ISL_500542, EPI_ISL_500543, EPI_ISL_500544, EPI_ISL_500545, EPI_ISL_500546, EPI_ISL_500547, EPI_ISL_500548, EPI_ISL_500549, EPI_ISL_500550, EPI_ISL_500551, EPI_ISL_500552, EPI_ISL_500553, EPI_ISL_500539, EPI_ISL_500540, EPI_ISL_500541, EPI_ISL_500559, EPI_ISL_500557, EPI_ISL_500558, EPI_ISL_524446, EPI_ISL_524447, EPI_ISL_524448, EPI_ISL_500556, EPI_ISL_524445, EPI_ISL_500554, EPI_ISL_500572, EPI_ISL_500560, EPI_ISL_500561, EPI_ISL_500562, EPI_ISL_500564, EPI_ISL_500565, EPI_ISL_500563, EPI_ISL_500566, EPI_ISL_500567, EPI_ISL_500568, EPI_ISL_500569, EPI_ISL_500570, EPI_ISL_500571, EPI_ISL_509372, EPI_ISL_518000, EPI_ISL_518017, EPI_ISL_509373, EPI_ISL_509374, EPI_ISL_509375, EPI_ISL_509376, EPI_ISL_517996, EPI_ISL_509377, EPI_ISL_509378, EPI_ISL_509379, EPI_ISL_509380, EPI_ISL_509381, EPI_ISL_509382, EPI_ISL_509383, EPI_ISL_509384, EPI_ISL_509385, EPI_ISL_509386, EPI_ISL_509387, EPI_ISL_509388, EPI_ISL_509389, EPI_ISL_509390, EPI_ISL_509391, EPI_ISL_509392, EPI_ISL_509393, EPI_ISL_509394, EPI_ISL_509395, EPI_ISL_524449, EPI_ISL_517997, EPI_ISL_518013, EPI_ISL_517998, EPI_ISL_518015, EPI_ISL_517999, EPI_ISL_518016, EPI_ISL_518001, EPI_ISL_518002, EPI_ISL_518003, EPI_ISL_518004, EPI_ISL_518005, EPI_ISL_518006, EPI_ISL_518007, EPI_ISL_518008, EPI_ISL_518009, EPI_ISL_518010, EPI_ISL_518011, EPI_ISL_518012, EPI_ISL_518014	Singapore General Hospital	Department of Microbiology	Nurdyana Abdul Rahman et al
EPI_ISL_406973	Singapore General Hospital	National Public Health Laboratory	Mak et al
EPI_ISL_407987	Singapore General Hospital	Programme in Emerging Infectious Diseases, Duke-NUS Medical School	Danielle E Anderson et al
EPI_ISL_410536, EPI_ISL_410537	Singapore General Hospital, Molecular Laboratory, Division of Pathology	Programme in Emerging Infectious Diseases, Duke-NUS Medical School	Danielle E Anderson et al
EPI_ISL_768523	Singburi Hospital	National Institute of Health, Department of Medical Sciences, Ministry of Public Health, Thailand	Pilailuk Okada et al
EPI_ISL_833338, EPI_ISL_833335	Siniloan Rural Health Unit	Research Institute for Tropical Medicine	Hannah Leah Morito et al
EPI_ISL_569611	Sioux Falls Urgent Care	South Dakota Public Health Laboratory	Matt Plumb et al
EPI_ISL_426414	Sir M P Shah Government Medical College	Gujarat Biotechnology Research Centre	Ramesh Pandit et al
EPI_ISL_524747	Sir M P Shah Government Medical College, Jamnagar	Gujarat Biotechnology Research Centre	Afzal Ansari et al
EPI_ISL_524749	Sir M P Shah Government Medical College, Jamnagar	Gujarat Biotechnology Research Centre	Apurvasinh Puvar et al
EPI_ISL_524746	Sir M P Shah Government Medical College, Jamnagar	Gujarat Biotechnology Research Centre	Binita Aring et al
EPI_ISL_524750	Sir M P Shah Government Medical College, Jamnagar	Gujarat Biotechnology Research Centre	Janvi Raval et al
EPI_ISL_524748	Sir M P Shah Government Medical College, Jamnagar	Gujarat Biotechnology Research Centre	Nikha Trivedi et al
EPI_ISL_524751	Sir M P Shah Government Medical College, Jamnagar	Gujarat Biotechnology Research Centre	Zarna Patel et al
EPI_ISL_426415	Sir M P Shah Government Medical College, Jamnagar	Gujarat Biotechnology Research Centre, Gandhinagar	Ramesh Pandit et al
EPI_ISL_515464	Siriraj Hospital	National Institute of Health. Department of medical Sciences, Ministry of Public Health, Thailand	Pilailuk et al
EPI_ISL_756375	Siriraj Hospital, Mahidol University	National Institute of Health, Department of Medical Sciences, Ministry of Public Health, Thailand	Pilailuk Okada et al
EPI_ISL_455586, EPI_ISL_447906, EPI_ISL_447907, EPI_ISL_447908	Siriraj hospital	National Institute of Health. Department of medical Sciences, Ministry of Public Health, Thailand	Pilailuk et al
EPI_ISL_964888, EPI_ISL_964889, EPI_ISL_964890, EPI_ISL_964892, EPI_ISL_964897, EPI_ISL_964901, EPI_ISL_964913, EPI_ISL_964915	Sistema Integrado de Emergencias de Neuquén (SIEN)	Laboratorio Central Mg. Luis Alfredo Pianciola on behalf of 'Proyecto Argentino Interinstitucional de genomica de SARS-CoV-2' (PAIS Consortium)	Liliana Fonseca et al
EPI_ISL_1165067, EPI_ISL_1789113, EPI_ISL_1159383, EPI_ISL_956278	Siti Khodijah Hospital	Institute of Tropical Disease, Universitas Airlangga	Aldise M Nastri et al
EPI_ISL_1789114, EPI_ISL_956279, EPI_ISL_956313	Siti Khodijah Hospital	Institute of Tropical Disease, Universitas Airlangga	Jezzy R Dewantari et al
EPI_ISL_2284874, EPI_ISL_2284879, EPI_ISL_882771, EPI_ISL_956315	Siti Khodijah Hospital	Institute of Tropical Disease, Universitas Airlangga	Kazufumi Shimizu et al
EPI_ISL_1159386, EPI_ISL_877419, EPI_ISL_888591, EPI_ISL_877538	Siti Khodijah Hospital	Institute of Tropical Disease, Universitas Airlangga	Krisnoadi Rahardjo et al
EPI_ISL_877460, EPI_ISL_956281	Siti Khodijah Hospital	Institute of Tropical Disease, Universitas Airlangga	Maria I Lusida et al
EPI_ISL_1165069, EPI_ISL_1165070, EPI_ISL_1789115, EPI_ISL_2284883, EPI_ISL_888593, EPI_ISL_759957	Siti Khodijah Hospital	Institute of Tropical Disease, Universitas Airlangga	Rima R Prasetya et al
EPI_ISL_534225, EPI_ISL_534226, EPI_ISL_534227, EPI_ISL_560980, EPI_ISL_534228, EPI_ISL_534229	Skanes universitetssjukhus Lund	The Public Health Agency of Sweden	Anna-Malin Linde et al
EPI_ISL_454494, EPI_ISL_454495, EPI_ISL_454496, EPI_ISL_455842, EPI_ISL_548245, EPI_ISL_455843, EPI_ISL_455844, EPI_ISL_455845, EPI_ISL_548246, EPI_ISL_654955, EPI_ISL_648198, EPI_ISL_648199, EPI_ISL_615115, EPI_ISL_615116, EPI_ISL_654956	Skovde/Unilabs	The Public Health Agency of Sweden	Anna-Malin Linde et al
EPI_ISL_710584	Skovde/Unilabs	The Public Health Agency of Sweden	Department of Microbiology et al
EPI_ISL_475549, EPI_ISL_475550, EPI_ISL_475554, EPI_ISL_475555, EPI_ISL_475085, EPI_ISL_475092, EPI_ISL_475140, EPI_ISL_475099, EPI_ISL_475105, EPI_ISL_475106, EPI_ISL_475107, EPI_ISL_476143, EPI_ISL_475108, EPI_ISL_475109, EPI_ISL_476144, EPI_ISL_475111, EPI_ISL_475112, EPI_ISL_475113, EPI_ISL_510845, EPI_ISL_510846, EPI_ISL_510847, EPI_ISL_510848, EPI_ISL_510849, EPI_ISL_510850, EPI_ISL_510851	Skovde/Unilabs	The Public Health Agency of Sweden	Oskar Karlsson Lindsjo et al
EPI_ISL_455108	Smedby HC	The Public Health Agency of Sweden	Susanne Brunby et al
EPI_ISL_1708741	Somedi	Imeda Hospital	Johan Frans et al
EPI_ISL_1012922	Somedi	Imelda Hospital	Johan Frans et al
EPI_ISL_2322993, EPI_ISL_2322994	Somedi laboratories	Imeda Hospital	Johan Frans et al
EPI_ISL_1373364, EPI_ISL_1373369, EPI_ISL_1373363, EPI_ISL_1372564, EPI_ISL_1372565, EPI_ISL_1372566, EPI_ISL_1373362, EPI_ISL_1690382, EPI_ISL_1545266, EPI_ISL_1525252, EPI_ISL_1525253, EPI_ISL_1525255, EPI_ISL_1525256, EPI_ISL_1525257, EPI_ISL_1525258, EPI_ISL_1690385	Somedi laboratories	Imelda Hospital	Johan Frans et al
EPI_ISL_2100250, EPI_ISL_2100251, EPI_ISL_2138719, EPI_ISL_2100258	Somedi laboratories	Imelda Ziekenhuis	Johan Frans et al
EPI_ISL_1922892	Son LLatzer	Son Espases	Carla Lopez et al
EPI_ISL_1143106, EPI_ISL_1143121, EPI_ISL_1143138, EPI_ISL_1143145, EPI_ISL_1143184, EPI_ISL_1143189, EPI_ISL_1143244, EPI_ISL_1143269, EPI_ISL_1143272, EPI_ISL_1143280, EPI_ISL_1145025, EPI_ISL_1145033, EPI_ISL_1148192, EPI_ISL_1148220, EPI_ISL_1148232, EPI_ISL_1148253, EPI_ISL_1148299, EPI_ISL_1148354, EPI_ISL_1150098, EPI_ISL_1150153, EPI_ISL_1150171, EPI_ISL_1150175, EPI_ISL_1150220, EPI_ISL_1150236, EPI_ISL_1150266, EPI_ISL_1150295, EPI_ISL_1150347, EPI_ISL_1150367, EPI_ISL_1150370, EPI_ISL_1154489, EPI_ISL_1154662, EPI_ISL_1154778, EPI_ISL_1154801, EPI_ISL_1154809, EPI_ISL_1154813, EPI_ISL_1154820, EPI_ISL_1154824, EPI_ISL_1154849, EPI_ISL_1154884, EPI_ISL_1154892, EPI_ISL_1154894, EPI_ISL_1154911, EPI_ISL_1154916, EPI_ISL_1154933, EPI_ISL_1154937, EPI_ISL_1154947, EPI_ISL_1154970, EPI_ISL_1154994, EPI_ISL_1155000, EPI_ISL_1155002, EPI_ISL_1155010, EPI_ISL_1155016, EPI_ISL_1155021, EPI_ISL_1155023, EPI_ISL_1155049, EPI_ISL_1155053, EPI_ISL_1155074, EPI_ISL_1155110, EPI_ISL_1155114, EPI_ISL_1155127, EPI_ISL_1211121, EPI_ISL_1211242, EPI_ISL_1211298, EPI_ISL_1211314, EPI_ISL_1211333, EPI_ISL_1212566, EPI_ISL_1212574, EPI_ISL_1212583, EPI_ISL_1212605, EPI_ISL_1212639, EPI_ISL_1212706, EPI_ISL_1212715, EPI_ISL_1212753, EPI_ISL_1212777, EPI_ISL_1212784, EPI_ISL_1212786, EPI_ISL_1212787, EPI_ISL_1212798, EPI_ISL_1212800, EPI_ISL_1216051, EPI_ISL_1216187, EPI_ISL_1216282, EPI_ISL_1216405, EPI_ISL_1216437, EPI_ISL_1216625, EPI_ISL_1216683, EPI_ISL_1216697, EPI_ISL_1216716, EPI_ISL_1284595, EPI_ISL_1284603, EPI_ISL_1284625, EPI_ISL_1284630, EPI_ISL_1284634, EPI_ISL_1284661, EPI_ISL_1284669, EPI_ISL_1284672, EPI_ISL_1284678, EPI_ISL_1284747, EPI_ISL_1284751, EPI_ISL_1284777, EPI_ISL_1284800, EPI_ISL_1284811, EPI_ISL_1284821, EPI_ISL_1284836, EPI_ISL_1284842, EPI_ISL_1285434, EPI_ISL_1285438, EPI_ISL_1285448, EPI_ISL_1285449, EPI_ISL_1285457, EPI_ISL_1285461, EPI_ISL_1285464, EPI_ISL_1285468, EPI_ISL_1285473, EPI_ISL_1285474, EPI_ISL_1285489, EPI_ISL_1285493, EPI_ISL_1285496, EPI_ISL_1285497, EPI_ISL_1285499, EPI_ISL_1285501, EPI_ISL_1285507, EPI_ISL_1285517, EPI_ISL_1285521, EPI_ISL_1285522, EPI_ISL_1285532, EPI_ISL_1285546, EPI_ISL_1285551, EPI_ISL_1285560, EPI_ISL_1285561, EPI_ISL_1285564, EPI_ISL_1285571, EPI_ISL_1285576, EPI_ISL_1285588, EPI_ISL_1285602, EPI_ISL_1285610, EPI_ISL_1285615, EPI_ISL_1285619, EPI_ISL_1285630, EPI_ISL_1285633, EPI_ISL_1285638, EPI_ISL_1285639, EPI_ISL_1285642, EPI_ISL_1285648, EPI_ISL_1285653, EPI_ISL_1285664, EPI_ISL_1285670, EPI_ISL_1285671, EPI_ISL_1285673, EPI_ISL_1285681, EPI_ISL_1285689, EPI_ISL_1285690, EPI_ISL_1285711, EPI_ISL_1349859, EPI_ISL_1350024, EPI_ISL_1353641, EPI_ISL_1353648, EPI_ISL_1353684, EPI_ISL_1353702, EPI_ISL_1353703, EPI_ISL_1353713, EPI_ISL_1353719, EPI_ISL_1353730, EPI_ISL_1353735, EPI_ISL_1353749, EPI_ISL_1353760, EPI_ISL_1353766, EPI_ISL_1353778, EPI_ISL_1353779, EPI_ISL_1353782, EPI_ISL_1353807, EPI_ISL_1353819, EPI_ISL_1353829, EPI_ISL_1353833, EPI_ISL_1353851, EPI_ISL_1353856, EPI_ISL_1353859, EPI_ISL_1353868, EPI_ISL_1353870, EPI_ISL_1353873, EPI_ISL_1353939, EPI_ISL_1353980, EPI_ISL_1353990, EPI_ISL_1353999, EPI_ISL_1354000, EPI_ISL_1354069, EPI_ISL_1354079, EPI_ISL_1354091, EPI_ISL_1354095, EPI_ISL_1354131, EPI_ISL_1354153, EPI_ISL_1354160, EPI_ISL_1354205, EPI_ISL_1354209, EPI_ISL_1432928, EPI_ISL_1432941, EPI_ISL_1432956, EPI_ISL_1432972, EPI_ISL_1433010, EPI_ISL_1433027, EPI_ISL_1433057, EPI_ISL_1433070, EPI_ISL_1433082, EPI_ISL_1433104, EPI_ISL_1433109, EPI_ISL_1433126, EPI_ISL_1433164, EPI_ISL_1433165, EPI_ISL_1433169, EPI_ISL_1433171, EPI_ISL_1433187, EPI_ISL_1433188, EPI_ISL_1433190, EPI_ISL_1433201, EPI_ISL_1433222, EPI_ISL_1433223, EPI_ISL_1433225, EPI_ISL_1433226, EPI_ISL_1433227, EPI_ISL_1433237, EPI_ISL_1433243, EPI_ISL_1433246, EPI_ISL_1433263, EPI_ISL_1433264, EPI_ISL_1433269, EPI_ISL_1433270, EPI_ISL_1433290, EPI_ISL_1433294, EPI_ISL_1433296, EPI_ISL_1433313, EPI_ISL_1433347, EPI_ISL_1433354, EPI_ISL_1438701, EPI_ISL_1438738, EPI_ISL_1438771, EPI_ISL_1438772, EPI_ISL_1438861, EPI_ISL_1438870, EPI_ISL_1438887, EPI_ISL_1438900, EPI_ISL_1438904, EPI_ISL_1438986, EPI_ISL_1439019, EPI_ISL_1439025, EPI_ISL_1439127, EPI_ISL_1439135, EPI_ISL_1439141, EPI_ISL_1439218, EPI_ISL_1568949, EPI_ISL_1568958, EPI_ISL_1568984, EPI_ISL_1569299, EPI_ISL_1569333, EPI_ISL_1638714, EPI_ISL_1638749, EPI_ISL_1638777, EPI_ISL_1638803, EPI_ISL_1638807, EPI_ISL_1638817, EPI_ISL_1638867, EPI_ISL_1638897, EPI_ISL_1638902, EPI_ISL_1638945, EPI_ISL_1639083, EPI_ISL_1639099, EPI_ISL_1639101, EPI_ISL_1639127, EPI_ISL_1639219, EPI_ISL_1639248, EPI_ISL_1639249, EPI_ISL_1642424, EPI_ISL_1642504, EPI_ISL_1642549, EPI_ISL_1642554, EPI_ISL_1642566, EPI_ISL_1642575, EPI_ISL_1642583, EPI_ISL_1642671, EPI_ISL_1643211, EPI_ISL_1643240, EPI_ISL_1643295, EPI_ISL_1643334, EPI_ISL_1643366, EPI_ISL_1721129, EPI_ISL_1721214, EPI_ISL_1721218, EPI_ISL_1721233, EPI_ISL_1721241, EPI_ISL_1721248, EPI_ISL_1721254, EPI_ISL_1721261, EPI_ISL_1721279, EPI_ISL_1721295, EPI_ISL_1721301, EPI_ISL_1721305, EPI_ISL_1721357, EPI_ISL_1721475, EPI_ISL_1721496, EPI_ISL_1721511, EPI_ISL_1721556, EPI_ISL_1721559, EPI_ISL_1721574, EPI_ISL_1721576, EPI_ISL_1721587, EPI_ISL_1721605, EPI_ISL_1721610, EPI_ISL_1721616, EPI_ISL_1721663, EPI_ISL_1843035, EPI_ISL_1843446, EPI_ISL_1843517, EPI_ISL_1847281, EPI_ISL_1847286, EPI_ISL_1847595, EPI_ISL_1847631, EPI_ISL_1848433, EPI_ISL_1848439, EPI_ISL_1848459, EPI_ISL_1848479, EPI_ISL_1848606, EPI_ISL_1848630, EPI_ISL_1848637, EPI_ISL_1848643, EPI_ISL_1848696, EPI_ISL_1848704, EPI_ISL_2108740, EPI_ISL_2108774, EPI_ISL_2108796, EPI_ISL_2108798, EPI_ISL_2108806, EPI_ISL_2108857, EPI_ISL_2108883, EPI_ISL_2108886, EPI_ISL_2108899, EPI_ISL_2108912, EPI_ISL_2108956, EPI_ISL_2108968, EPI_ISL_2109039, EPI_ISL_2109047, EPI_ISL_2109059, EPI_ISL_2109073, EPI_ISL_2109079, EPI_ISL_2109085, EPI_ISL_2109096, EPI_ISL_2109098, EPI_ISL_2109099, EPI_ISL_2109113, EPI_ISL_2109120, EPI_ISL_2109131, EPI_ISL_2109132, EPI_ISL_2109137, EPI_ISL_2109141, EPI_ISL_2109150, EPI_ISL_2109153, EPI_ISL_2109156, EPI_ISL_2109162, EPI_ISL_2109176, EPI_ISL_2109182, EPI_ISL_2109190, EPI_ISL_2109199, EPI_ISL_2109209, EPI_ISL_2109226, EPI_ISL_2109232, EPI_ISL_2109236, EPI_ISL_2109238, EPI_ISL_2109241, EPI_ISL_2109265, EPI_ISL_2109266, EPI_ISL_2109275, EPI_ISL_2109277, EPI_ISL_2109279, EPI_ISL_2109301, EPI_ISL_2109305, EPI_ISL_2109309, EPI_ISL_2109313, EPI_ISL_2109349, EPI_ISL_2109508, EPI_ISL_2109521, EPI_ISL_2109525, EPI_ISL_2109533, EPI_ISL_2109543, EPI_ISL_2109552, EPI_ISL_2109559, EPI_ISL_2109560, EPI_ISL_2109562, EPI_ISL_2109568, EPI_ISL_2109572, EPI_ISL_2109575, EPI_ISL_2109579, EPI_ISL_2109587, EPI_ISL_2109591, EPI_ISL_2109593, EPI_ISL_2109607, EPI_ISL_2109617, EPI_ISL_2109618, EPI_ISL_2109619, EPI_ISL_2109633, EPI_ISL_2109635, EPI_ISL_2109639, EPI_ISL_2109646, EPI_ISL_2109656, EPI_ISL_2109661, EPI_ISL_2109667, EPI_ISL_2109670, EPI_ISL_2109676, EPI_ISL_2109682, EPI_ISL_2109684, EPI_ISL_2109686, EPI_ISL_2109688, EPI_ISL_2109708, EPI_ISL_2109715, EPI_ISL_2109717, EPI_ISL_2109732, EPI_ISL_2109739, EPI_ISL_2109751, EPI_ISL_2109755, EPI_ISL_2109760, EPI_ISL_2109772, EPI_ISL_2109775, EPI_ISL_2109776, EPI_ISL_2109781, EPI_ISL_2109784, EPI_ISL_2109793, EPI_ISL_2109798, EPI_ISL_2109808, EPI_ISL_2109813, EPI_ISL_2109816, EPI_ISL_2109821, EPI_ISL_2109823, EPI_ISL_2109826, EPI_ISL_2109827, EPI_ISL_2109832, EPI_ISL_2109838, EPI_ISL_2109843, EPI_ISL_2115513, EPI_ISL_2115518, EPI_ISL_2115540, EPI_ISL_2115559, EPI_ISL_2115562, EPI_ISL_2115588, EPI_ISL_2115619, EPI_ISL_2115646, EPI_ISL_2115675, EPI_ISL_2115705, EPI_ISL_2115722, EPI_ISL_2115742, EPI_ISL_2115760, EPI_ISL_2115775, EPI_ISL_2115777, EPI_ISL_2120675, EPI_ISL_2120707, EPI_ISL_2120867, EPI_ISL_2120878, EPI_ISL_2120903, EPI_ISL_2121009, EPI_ISL_2121048, EPI_ISL_2121181, EPI_ISL_2121421, EPI_ISL_2121507, EPI_ISL_2121562, EPI_ISL_2121567, EPI_ISL_2121575, EPI_ISL_2121586, EPI_ISL_2121701, EPI_ISL_2121739, EPI_ISL_2121763, EPI_ISL_2121766, EPI_ISL_2121783, EPI_ISL_2121811, EPI_ISL_2121824, EPI_ISL_2122035, EPI_ISL_2122049, EPI_ISL_2122190, EPI_ISL_2122199, EPI_ISL_2122204, EPI_ISL_2122272, EPI_ISL_2125163, EPI_ISL_2125182, EPI_ISL_2125186, EPI_ISL_2125272, EPI_ISL_2125389, EPI_ISL_2125437, EPI_ISL_2125470, EPI_ISL_2125477, EPI_ISL_2125505, EPI_ISL_2125534, EPI_ISL_2125536, EPI_ISL_2125549, EPI_ISL_2125562, EPI_ISL_2125567, EPI_ISL_2125585, EPI_ISL_2125665, EPI_ISL_2125679, EPI_ISL_2125752, EPI_ISL_2125766, EPI_ISL_2125802, EPI_ISL_2125807, EPI_ISL_2125821, EPI_ISL_2125847, EPI_ISL_2125892, EPI_ISL_2125902, EPI_ISL_2125943, EPI_ISL_2125949, EPI_ISL_2125951, EPI_ISL_2125955, EPI_ISL_2125959, EPI_ISL_2125981, EPI_ISL_2126002, EPI_ISL_2126087, EPI_ISL_2126118, EPI_ISL_2126124, EPI_ISL_2126165, EPI_ISL_2126169, EPI_ISL_2260096, EPI_ISL_2260151, EPI_ISL_2260162, EPI_ISL_2260197, EPI_ISL_2260203, EPI_ISL_2260225, EPI_ISL_2260234, EPI_ISL_2260280, EPI_ISL_2260289, EPI_ISL_2260310, EPI_ISL_2260317, EPI_ISL_2260322, EPI_ISL_2260398, EPI_ISL_2260634, EPI_ISL_2260646, EPI_ISL_2260654, EPI_ISL_2260670, EPI_ISL_2260698, EPI_ISL_2260737, EPI_ISL_2260791, EPI_ISL_2260820, EPI_ISL_2260844, EPI_ISL_2260891, EPI_ISL_2265537, EPI_ISL_2265541, EPI_ISL_2265561, EPI_ISL_2265585, EPI_ISL_2265595, EPI_ISL_2265616, EPI_ISL_2265627, EPI_ISL_2265634, EPI_ISL_2265648, EPI_ISL_2265653, EPI_ISL_2265655, EPI_ISL_2265663, EPI_ISL_2265669, EPI_ISL_2265670, EPI_ISL_2265680, EPI_ISL_2265685, EPI_ISL_2265694, EPI_ISL_2265726, EPI_ISL_2265738, EPI_ISL_2265754, EPI_ISL_2265759, EPI_ISL_2265772, EPI_ISL_2265793, EPI_ISL_2265810, EPI_ISL_2265820, EPI_ISL_2265830, EPI_ISL_2265844, EPI_ISL_2265847, EPI_ISL_2265860, EPI_ISL_2313372, EPI_ISL_2313410, EPI_ISL_2313419, EPI_ISL_2313434, EPI_ISL_2313437, EPI_ISL_2313438, EPI_ISL_2313451, EPI_ISL_2313452, EPI_ISL_2313489, EPI_ISL_2313627, EPI_ISL_2313659, EPI_ISL_2313671, EPI_ISL_2313726, EPI_ISL_2313738, EPI_ISL_2313742, EPI_ISL_2313813, EPI_ISL_2313820, EPI_ISL_2313824, EPI_ISL_2313826, EPI_ISL_2313829, EPI_ISL_2313847, EPI_ISL_2313856, EPI_ISL_2313858, EPI_ISL_2314079, EPI_ISL_2314085, EPI_ISL_2314093, EPI_ISL_2314130, EPI_ISL_2314135, EPI_ISL_2314144, EPI_ISL_2314206, EPI_ISL_2314226, EPI_ISL_2314230, EPI_ISL_2314258, EPI_ISL_2314266, EPI_ISL_2314289, EPI_ISL_2314291, EPI_ISL_2314311	Sonic - Bioscientia - MVZ Labor Saar GmbH	Robert Koch Institute	?
EPI_ISL_2108808, EPI_ISL_2108828, EPI_ISL_2108905, EPI_ISL_2108921, EPI_ISL_2108972, EPI_ISL_2125145, EPI_ISL_2125164, EPI_ISL_2125172, EPI_ISL_2125181, EPI_ISL_2125185, EPI_ISL_2125195, EPI_ISL_2125197, EPI_ISL_2125214, EPI_ISL_2125241, EPI_ISL_2125253, EPI_ISL_2125321, EPI_ISL_2125352, EPI_ISL_2125361, EPI_ISL_2125386, EPI_ISL_2125393, EPI_ISL_2125396, EPI_ISL_2125415	Sonic - Dr. Staber & Kollegen GmbH Munchen	Robert Koch Institute	?
EPI_ISL_1638687, EPI_ISL_1638690, EPI_ISL_1638692, EPI_ISL_1638719, EPI_ISL_1638730, EPI_ISL_1638733, EPI_ISL_1638746, EPI_ISL_1638768, EPI_ISL_1638794, EPI_ISL_1638831, EPI_ISL_1638866, EPI_ISL_1638895, EPI_ISL_1638952, EPI_ISL_1638962, EPI_ISL_1642523, EPI_ISL_1642524, EPI_ISL_1642562, EPI_ISL_1642590, EPI_ISL_1642591, EPI_ISL_1642650, EPI_ISL_1642675, EPI_ISL_1642678, EPI_ISL_1642687, EPI_ISL_1642688, EPI_ISL_1721136, EPI_ISL_1721243, EPI_ISL_1721302, EPI_ISL_1842789, EPI_ISL_1842793, EPI_ISL_1842819, EPI_ISL_1842832, EPI_ISL_1842862, EPI_ISL_1842875, EPI_ISL_1842877, EPI_ISL_1842900, EPI_ISL_1842921, EPI_ISL_1842945, EPI_ISL_1843059, EPI_ISL_1843073, EPI_ISL_1843109, EPI_ISL_1843476, EPI_ISL_1843488, EPI_ISL_1843500, EPI_ISL_1843524, EPI_ISL_1843617, EPI_ISL_1843697, EPI_ISL_2115514, EPI_ISL_2115526, EPI_ISL_2115566, EPI_ISL_2115572, EPI_ISL_2115573, EPI_ISL_2115581, EPI_ISL_2115607, EPI_ISL_2115641, EPI_ISL_2115656, EPI_ISL_2115668, EPI_ISL_2115669, EPI_ISL_2115694, EPI_ISL_2115724, EPI_ISL_2115731, EPI_ISL_2115737, EPI_ISL_2115751, EPI_ISL_2115758, EPI_ISL_2115766, EPI_ISL_2115790	Sonic - Dr. Staber & Kollegen GmbH MÃ¼nchen	Robert Koch Institute	?
EPI_ISL_1148184, EPI_ISL_1148196, EPI_ISL_1148197, EPI_ISL_1148240, EPI_ISL_1148252, EPI_ISL_1148297, EPI_ISL_1148320, EPI_ISL_1148337, EPI_ISL_1148348, EPI_ISL_1148420, EPI_ISL_1148421, EPI_ISL_1148428, EPI_ISL_1148446, EPI_ISL_1153267, EPI_ISL_1153271, EPI_ISL_1153272, EPI_ISL_1153279, EPI_ISL_1153280, EPI_ISL_1153282, EPI_ISL_1153291, EPI_ISL_1153295, EPI_ISL_1153299, EPI_ISL_1153300, EPI_ISL_1153306, EPI_ISL_1153309, EPI_ISL_1216071, EPI_ISL_1216078, EPI_ISL_1216101, EPI_ISL_1216142, EPI_ISL_1216151, EPI_ISL_1216181, EPI_ISL_1216229, EPI_ISL_1216306, EPI_ISL_1216340, EPI_ISL_1216353, EPI_ISL_1216424, EPI_ISL_1216501, EPI_ISL_1216610, EPI_ISL_1216616, EPI_ISL_1216623, EPI_ISL_1216639, EPI_ISL_1216659, EPI_ISL_1216681, EPI_ISL_1216704, EPI_ISL_1282015, EPI_ISL_1282082, EPI_ISL_1282090, EPI_ISL_1282128, EPI_ISL_1282129, EPI_ISL_1282152, EPI_ISL_1282163, EPI_ISL_1282164, EPI_ISL_1282168, EPI_ISL_1282181, EPI_ISL_1282210, EPI_ISL_1282215, EPI_ISL_1282265, EPI_ISL_1282285, EPI_ISL_1282289, EPI_ISL_1282296, EPI_ISL_1282298, EPI_ISL_1282301, EPI_ISL_1354008, EPI_ISL_1354016, EPI_ISL_1354039, EPI_ISL_1354090, EPI_ISL_1354099, EPI_ISL_1354112, EPI_ISL_1354159, EPI_ISL_1354168, EPI_ISL_1354192, EPI_ISL_1354229, EPI_ISL_1354263, EPI_ISL_1436016, EPI_ISL_1436053, EPI_ISL_1436092, EPI_ISL_1436108, EPI_ISL_1436110, EPI_ISL_1436117, EPI_ISL_1436119, EPI_ISL_1436127, EPI_ISL_1436140, EPI_ISL_1436142, EPI_ISL_1436155, EPI_ISL_1436165, EPI_ISL_1436211, EPI_ISL_1436212, EPI_ISL_1436226, EPI_ISL_1436300, EPI_ISL_1436377, EPI_ISL_1439065, EPI_ISL_1439070, EPI_ISL_1439098, EPI_ISL_1439114, EPI_ISL_1439177, EPI_ISL_1439202, EPI_ISL_1439209, EPI_ISL_1439220, EPI_ISL_1439233, EPI_ISL_1439272, EPI_ISL_1439282, EPI_ISL_1439342, EPI_ISL_1439357, EPI_ISL_2260184, EPI_ISL_2260221, EPI_ISL_2260245, EPI_ISL_2260260, EPI_ISL_2260267, EPI_ISL_2313377, EPI_ISL_2313417, EPI_ISL_2313445, EPI_ISL_2313462, EPI_ISL_2313491, EPI_ISL_2313540, EPI_ISL_2313654, EPI_ISL_2313719, EPI_ISL_2313782, EPI_ISL_2313801, EPI_ISL_2313835	Sonic - Dr. Staber & Kollegen GmbH München	Robert Koch Institute	?
EPI_ISL_1143044, EPI_ISL_1143047, EPI_ISL_1143056, EPI_ISL_1143072, EPI_ISL_1143087, EPI_ISL_1143172, EPI_ISL_1143178, EPI_ISL_1143183, EPI_ISL_1143210, EPI_ISL_1143215, EPI_ISL_1143238, EPI_ISL_1143240, EPI_ISL_1143242, EPI_ISL_1143250, EPI_ISL_1143257, EPI_ISL_1143264, EPI_ISL_1143290, EPI_ISL_1144996, EPI_ISL_1145010, EPI_ISL_1145011, EPI_ISL_1145017, EPI_ISL_1145056, EPI_ISL_1145064, EPI_ISL_1145081, EPI_ISL_1145117, EPI_ISL_1145125, EPI_ISL_1145137, EPI_ISL_1145150, EPI_ISL_1145199, EPI_ISL_1145936, EPI_ISL_1145940, EPI_ISL_1145960, EPI_ISL_1145971, EPI_ISL_1145974, EPI_ISL_1145985, EPI_ISL_1145990, EPI_ISL_1146001, EPI_ISL_1146007, EPI_ISL_1146041, EPI_ISL_1146052, EPI_ISL_1146064, EPI_ISL_1146074, EPI_ISL_1146110, EPI_ISL_1146115, EPI_ISL_1146120, EPI_ISL_1146158, EPI_ISL_1146159, EPI_ISL_1146162, EPI_ISL_1148163, EPI_ISL_1148172, EPI_ISL_1148180, EPI_ISL_1148193, EPI_ISL_1148195, EPI_ISL_1148198, EPI_ISL_1148202, EPI_ISL_1148213, EPI_ISL_1148226, EPI_ISL_1148238, EPI_ISL_1148246, EPI_ISL_1148247, EPI_ISL_1148261, EPI_ISL_1148295, EPI_ISL_1148303, EPI_ISL_1148304, EPI_ISL_1148311, EPI_ISL_1148312, EPI_ISL_1148314, EPI_ISL_1148322, EPI_ISL_1148327, EPI_ISL_1148334, EPI_ISL_1148342, EPI_ISL_1148352, EPI_ISL_1148355, EPI_ISL_1148356, EPI_ISL_1148359, EPI_ISL_1148371, EPI_ISL_1148372, EPI_ISL_1148374, EPI_ISL_1148379, EPI_ISL_1148384, EPI_ISL_1148398, EPI_ISL_1148404, EPI_ISL_1148418, EPI_ISL_1150022, EPI_ISL_1150024, EPI_ISL_1150026, EPI_ISL_1150032, EPI_ISL_1150047, EPI_ISL_1150054, EPI_ISL_1150061, EPI_ISL_1150066, EPI_ISL_1150073, EPI_ISL_1150075, EPI_ISL_1150083, EPI_ISL_1150128, EPI_ISL_1150140, EPI_ISL_1150152, EPI_ISL_1150159, EPI_ISL_1150168, EPI_ISL_1150176, EPI_ISL_1150184, EPI_ISL_1150191, EPI_ISL_1150192, EPI_ISL_1150200, EPI_ISL_1150207, EPI_ISL_1150213, EPI_ISL_1150221, EPI_ISL_1150223, EPI_ISL_1150257, EPI_ISL_1150267, EPI_ISL_1150294, EPI_ISL_1150296, EPI_ISL_1150299, EPI_ISL_1150313, EPI_ISL_1150329, EPI_ISL_1150345, EPI_ISL_1150349, EPI_ISL_1150350, EPI_ISL_1150353, EPI_ISL_1150355, EPI_ISL_1150365, EPI_ISL_1150371, EPI_ISL_1150378, EPI_ISL_1154442, EPI_ISL_1154444, EPI_ISL_1154445, EPI_ISL_1154457, EPI_ISL_1154483, EPI_ISL_1154490, EPI_ISL_1154501, EPI_ISL_1154513, EPI_ISL_1154514, EPI_ISL_1154520, EPI_ISL_1154527, EPI_ISL_1154537, EPI_ISL_1154548, EPI_ISL_1154551, EPI_ISL_1154558, EPI_ISL_1154562, EPI_ISL_1154569, EPI_ISL_1154577, EPI_ISL_1154590, EPI_ISL_1154595, EPI_ISL_1154604, EPI_ISL_1154610, EPI_ISL_1154611, EPI_ISL_1154612, EPI_ISL_1154628, EPI_ISL_1154634, EPI_ISL_1154692, EPI_ISL_1154701, EPI_ISL_1154721, EPI_ISL_1154729, EPI_ISL_1154737, EPI_ISL_1154750, EPI_ISL_1154757, EPI_ISL_1156447, EPI_ISL_1156451, EPI_ISL_1156457, EPI_ISL_1156462, EPI_ISL_1156466, EPI_ISL_1156470, EPI_ISL_1156474, EPI_ISL_1156477, EPI_ISL_1156487, EPI_ISL_1156492, EPI_ISL_1156504, EPI_ISL_1156511, EPI_ISL_1156522, EPI_ISL_1156523, EPI_ISL_1156530, EPI_ISL_1156534, EPI_ISL_1156535, EPI_ISL_1156539, EPI_ISL_1156540, EPI_ISL_1156541, EPI_ISL_1156545, EPI_ISL_1156550, EPI_ISL_1156552, EPI_ISL_1156556, EPI_ISL_1156558, EPI_ISL_1156561, EPI_ISL_1156572, EPI_ISL_1156575, EPI_ISL_1156582, EPI_ISL_1156592, EPI_ISL_1156605, EPI_ISL_1156611, EPI_ISL_1156614, EPI_ISL_1156619, EPI_ISL_1156650, EPI_ISL_1156667, EPI_ISL_1156682, EPI_ISL_1156697, EPI_ISL_1156718, EPI_ISL_1156749, EPI_ISL_1216049, EPI_ISL_1216052, EPI_ISL_1216055, EPI_ISL_1216056, EPI_ISL_1216057, EPI_ISL_1216058, EPI_ISL_1216061, EPI_ISL_1216062, EPI_ISL_1216063, EPI_ISL_1216065, EPI_ISL_1216067, EPI_ISL_1216075, EPI_ISL_1216082, EPI_ISL_1216086, EPI_ISL_1216089, EPI_ISL_1216094, EPI_ISL_1216105, EPI_ISL_1216108, EPI_ISL_1216115, EPI_ISL_1216138, EPI_ISL_1216146, EPI_ISL_1216149, EPI_ISL_1216158, EPI_ISL_1216165, EPI_ISL_1216169, EPI_ISL_1216171, EPI_ISL_1216174, EPI_ISL_1216185, EPI_ISL_1216188, EPI_ISL_1216189, EPI_ISL_1216192, EPI_ISL_1216193, EPI_ISL_1216196, EPI_ISL_1216201, EPI_ISL_1216202, EPI_ISL_1216204, EPI_ISL_1216205, EPI_ISL_1216214, EPI_ISL_1216215, EPI_ISL_1216221, EPI_ISL_1216224, EPI_ISL_1216225, EPI_ISL_1216231, EPI_ISL_1216235, EPI_ISL_1216251, EPI_ISL_1216255, EPI_ISL_1216262, EPI_ISL_1216264, EPI_ISL_1216268, EPI_ISL_1216270, EPI_ISL_1216295, EPI_ISL_1216313, EPI_ISL_1216321, EPI_ISL_1216351, EPI_ISL_1216355, EPI_ISL_1216363, EPI_ISL_1216365, EPI_ISL_1216369, EPI_ISL_1216371, EPI_ISL_1216376, EPI_ISL_1216379, EPI_ISL_1216381, EPI_ISL_1216390, EPI_ISL_1216398, EPI_ISL_1216399, EPI_ISL_1216402, EPI_ISL_1216403, EPI_ISL_1216404, EPI_ISL_1216406, EPI_ISL_1216416, EPI_ISL_1216418, EPI_ISL_1216419, EPI_ISL_1216427, EPI_ISL_1216428, EPI_ISL_1216431, EPI_ISL_1216434, EPI_ISL_1216447, EPI_ISL_1216448, EPI_ISL_1216449, EPI_ISL_1216461, EPI_ISL_1216568, EPI_ISL_1216732, EPI_ISL_1284561, EPI_ISL_1284564, EPI_ISL_1284567, EPI_ISL_1284568, EPI_ISL_1284574, EPI_ISL_1284582, EPI_ISL_1284584, EPI_ISL_1284586, EPI_ISL_1284590, EPI_ISL_1284597, EPI_ISL_1284604, EPI_ISL_1284606, EPI_ISL_1284613, EPI_ISL_1284617, EPI_ISL_1284621, EPI_ISL_1284622, EPI_ISL_1284626, EPI_ISL_1284627, EPI_ISL_1284631, EPI_ISL_1284632, EPI_ISL_1284633, EPI_ISL_1284639, EPI_ISL_1284644, EPI_ISL_1284648, EPI_ISL_1284654, EPI_ISL_1284666, EPI_ISL_1284673, EPI_ISL_1284676, EPI_ISL_1284677, EPI_ISL_1284681, EPI_ISL_1284683, EPI_ISL_1284685, EPI_ISL_1284686, EPI_ISL_1284691, EPI_ISL_1284703, EPI_ISL_1284705, EPI_ISL_1284707, EPI_ISL_1284720, EPI_ISL_1284733, EPI_ISL_1284737, EPI_ISL_1284739, EPI_ISL_1284741, EPI_ISL_1284742, EPI_ISL_1284744, EPI_ISL_1284745, EPI_ISL_1284748, EPI_ISL_1284753, EPI_ISL_1284756, EPI_ISL_1284762, EPI_ISL_1284766, EPI_ISL_1284786, EPI_ISL_1284791, EPI_ISL_1284804, EPI_ISL_1284809, EPI_ISL_1284812, EPI_ISL_1284815, EPI_ISL_1284819, EPI_ISL_1284824, EPI_ISL_1284835, EPI_ISL_1284847, EPI_ISL_1284852, EPI_ISL_1284859, EPI_ISL_1284862, EPI_ISL_1284865, EPI_ISL_1284866, EPI_ISL_1284868, EPI_ISL_1284873, EPI_ISL_1284875, EPI_ISL_1284880, EPI_ISL_1353998, EPI_ISL_1354001, EPI_ISL_1354006, EPI_ISL_1354007, EPI_ISL_1354010, EPI_ISL_1354011, EPI_ISL_1354013, EPI_ISL_1354020, EPI_ISL_1354033, EPI_ISL_1354043, EPI_ISL_1354044, EPI_ISL_1354047, EPI_ISL_1354051, EPI_ISL_1354053, EPI_ISL_1354066, EPI_ISL_1354068, EPI_ISL_1354074, EPI_ISL_1354084, EPI_ISL_1354088, EPI_ISL_1354105, EPI_ISL_1354106, EPI_ISL_1354110, EPI_ISL_1354111, EPI_ISL_1354114, EPI_ISL_1354115, EPI_ISL_1354119, EPI_ISL_1354123, EPI_ISL_1354125, EPI_ISL_1354132, EPI_ISL_1354138, EPI_ISL_1354140, EPI_ISL_1354142, EPI_ISL_1354155, EPI_ISL_1354162, EPI_ISL_1354169, EPI_ISL_1354171, EPI_ISL_1354172, EPI_ISL_1354180, EPI_ISL_1354194, EPI_ISL_1354200, EPI_ISL_1354201, EPI_ISL_1354202, EPI_ISL_1354212, EPI_ISL_1354217, EPI_ISL_1354222, EPI_ISL_1354233, EPI_ISL_1354244, EPI_ISL_1354246, EPI_ISL_1354251, EPI_ISL_1354252, EPI_ISL_1436019, EPI_ISL_1436023, EPI_ISL_1436027, EPI_ISL_1436042, EPI_ISL_1436044, EPI_ISL_1436055, EPI_ISL_1436059, EPI_ISL_1436065, EPI_ISL_1436069, EPI_ISL_1436091, EPI_ISL_1436115, EPI_ISL_1436118, EPI_ISL_1436125, EPI_ISL_1436138, EPI_ISL_1436152, EPI_ISL_1436166, EPI_ISL_1436185, EPI_ISL_1436188, EPI_ISL_1436197, EPI_ISL_1436202, EPI_ISL_1436204, EPI_ISL_1436217, EPI_ISL_1436229, EPI_ISL_1436240, EPI_ISL_1436251, EPI_ISL_1436252, EPI_ISL_1436266, EPI_ISL_1436267, EPI_ISL_1436291, EPI_ISL_1436308, EPI_ISL_1436309, EPI_ISL_1436321, EPI_ISL_1436325, EPI_ISL_1436335, EPI_ISL_1436339, EPI_ISL_1436346, EPI_ISL_1436350, EPI_ISL_1436352, EPI_ISL_1436364, EPI_ISL_1436368, EPI_ISL_1436372, EPI_ISL_1436376, EPI_ISL_1436378, EPI_ISL_1436381, EPI_ISL_1436383, EPI_ISL_1436387, EPI_ISL_1436392, EPI_ISL_1438689, EPI_ISL_1438690, EPI_ISL_1438707, EPI_ISL_1438708, EPI_ISL_1438725, EPI_ISL_1438728, EPI_ISL_1438763, EPI_ISL_1438766, EPI_ISL_1438779, EPI_ISL_1438784, EPI_ISL_1438785, EPI_ISL_1438789, EPI_ISL_1438795, EPI_ISL_1438805, EPI_ISL_1438819, EPI_ISL_1438823, EPI_ISL_1438824, EPI_ISL_1438826, EPI_ISL_1438831, EPI_ISL_1438834, EPI_ISL_1438846, EPI_ISL_1438851, EPI_ISL_1438862, EPI_ISL_1438872, EPI_ISL_1438884, EPI_ISL_1438901, EPI_ISL_1438907, EPI_ISL_1438908, EPI_ISL_1438912, EPI_ISL_1438926, EPI_ISL_1438928, EPI_ISL_1438934, EPI_ISL_1438935, EPI_ISL_1438959, EPI_ISL_1438976, EPI_ISL_1439001, EPI_ISL_1439002, EPI_ISL_1439003, EPI_ISL_1439005, EPI_ISL_1439008, EPI_ISL_1439010, EPI_ISL_1439024, EPI_ISL_1439030, EPI_ISL_1568964, EPI_ISL_1568969, EPI_ISL_1569013, EPI_ISL_1569017, EPI_ISL_1569035, EPI_ISL_1569037, EPI_ISL_1569047, EPI_ISL_1569049, EPI_ISL_1569054, EPI_ISL_1569058, EPI_ISL_1569076, EPI_ISL_1569080, EPI_ISL_1569082, EPI_ISL_1569089, EPI_ISL_1569104, EPI_ISL_1569105, EPI_ISL_1569113, EPI_ISL_1569115, EPI_ISL_1569118, EPI_ISL_1569125, EPI_ISL_1569142, EPI_ISL_1569185, EPI_ISL_1569187, EPI_ISL_1569215, EPI_ISL_1569229, EPI_ISL_1569238, EPI_ISL_1569245, EPI_ISL_1569261, EPI_ISL_1569262, EPI_ISL_1569266, EPI_ISL_1569271, EPI_ISL_1569275, EPI_ISL_1569291, EPI_ISL_1569294, EPI_ISL_1569303, EPI_ISL_1569308, EPI_ISL_1569309, EPI_ISL_1569310, EPI_ISL_1569328, EPI_ISL_1569330, EPI_ISL_1569335, EPI_ISL_1569337, EPI_ISL_1569346, EPI_ISL_1569350, EPI_ISL_1569354, EPI_ISL_1569365, EPI_ISL_1569369, EPI_ISL_1569372, EPI_ISL_1569380, EPI_ISL_1569383, EPI_ISL_1569406, EPI_ISL_1569407, EPI_ISL_1569408, EPI_ISL_1569414, EPI_ISL_1569422, EPI_ISL_1569434, EPI_ISL_1569437, EPI_ISL_1569440, EPI_ISL_1569449, EPI_ISL_1569451, EPI_ISL_1569454, EPI_ISL_1569455, EPI_ISL_1569468, EPI_ISL_1569471, EPI_ISL_1569472, EPI_ISL_1569473, EPI_ISL_1569475, EPI_ISL_1569479, EPI_ISL_1569482, EPI_ISL_1569493, EPI_ISL_1569506, EPI_ISL_1569509, EPI_ISL_1569512, EPI_ISL_1569513, EPI_ISL_1569518, EPI_ISL_1569535, EPI_ISL_1569542, EPI_ISL_1569545, EPI_ISL_1569551, EPI_ISL_1569553, EPI_ISL_1569563, EPI_ISL_1569567, EPI_ISL_1569577, EPI_ISL_1569579, EPI_ISL_1569609, EPI_ISL_1569630, EPI_ISL_1569658, EPI_ISL_1569668, EPI_ISL_1569670, EPI_ISL_1569692, EPI_ISL_1569694, EPI_ISL_1569700, EPI_ISL_1638970, EPI_ISL_1639012, EPI_ISL_1639057, EPI_ISL_1639120, EPI_ISL_1639143, EPI_ISL_1639153, EPI_ISL_1639194, EPI_ISL_1639215, EPI_ISL_1639217, EPI_ISL_1639235, EPI_ISL_1721109, EPI_ISL_1721111, EPI_ISL_1721112, EPI_ISL_1721119, EPI_ISL_1721120, EPI_ISL_1721121, EPI_ISL_1721128, EPI_ISL_1721143, EPI_ISL_1721144, EPI_ISL_1721152, EPI_ISL_1721163, EPI_ISL_1721164, EPI_ISL_1721183, EPI_ISL_1721188, EPI_ISL_1721192, EPI_ISL_1721195, EPI_ISL_1721196, EPI_ISL_1721204, EPI_ISL_1721210, EPI_ISL_1721220, EPI_ISL_1721225, EPI_ISL_1721228, EPI_ISL_1721240, EPI_ISL_1721242, EPI_ISL_1721246, EPI_ISL_1721252, EPI_ISL_1721256, EPI_ISL_1721259, EPI_ISL_1721268, EPI_ISL_1721270, EPI_ISL_1721272, EPI_ISL_1721273, EPI_ISL_1721277, EPI_ISL_1721297, EPI_ISL_1721306, EPI_ISL_1721307, EPI_ISL_1721316, EPI_ISL_1721329, EPI_ISL_1721332, EPI_ISL_1721339, EPI_ISL_1721343, EPI_ISL_1721366, EPI_ISL_1721368, EPI_ISL_1721371, EPI_ISL_1721372, EPI_ISL_1721379, EPI_ISL_1721386, EPI_ISL_1721425, EPI_ISL_1721429, EPI_ISL_1721436, EPI_ISL_1721473, EPI_ISL_1721572, EPI_ISL_1721620, EPI_ISL_1721622, EPI_ISL_1721630, EPI_ISL_1721631, EPI_ISL_1721677, EPI_ISL_1721700, EPI_ISL_1721702, EPI_ISL_1721709, EPI_ISL_1721717, EPI_ISL_1721718, EPI_ISL_1721729, EPI_ISL_1721753, EPI_ISL_1721755, EPI_ISL_1721765, EPI_ISL_1721770, EPI_ISL_1721772, EPI_ISL_1721776, EPI_ISL_1721784, EPI_ISL_1721789, EPI_ISL_1721793, EPI_ISL_1721802, EPI_ISL_1721814, EPI_ISL_1721818, EPI_ISL_1721845, EPI_ISL_1721854, EPI_ISL_1721867, EPI_ISL_1721875, EPI_ISL_1721877, EPI_ISL_1721890, EPI_ISL_1721900, EPI_ISL_1721902, EPI_ISL_1721918, EPI_ISL_1721923, EPI_ISL_1721926, EPI_ISL_1721927, EPI_ISL_1721930, EPI_ISL_1721939, EPI_ISL_1721941, EPI_ISL_1721944, EPI_ISL_1721950, EPI_ISL_1721953, EPI_ISL_1721954, EPI_ISL_1721963, EPI_ISL_1721980, EPI_ISL_1842796, EPI_ISL_1842797, EPI_ISL_1842802, EPI_ISL_1842813, EPI_ISL_1842815, EPI_ISL_1842817, EPI_ISL_1842820, EPI_ISL_1842824, EPI_ISL_1842836, EPI_ISL_1842837, EPI_ISL_1842841, EPI_ISL_1842842, EPI_ISL_1842847, EPI_ISL_1842868, EPI_ISL_1842876, EPI_ISL_1842899, EPI_ISL_1842902, EPI_ISL_1842908, EPI_ISL_1842919, EPI_ISL_1842920, EPI_ISL_1842926, EPI_ISL_1842928, EPI_ISL_1842930, EPI_ISL_1842938, EPI_ISL_1842943, EPI_ISL_1842946, EPI_ISL_1842948, EPI_ISL_1842956, EPI_ISL_1843473, EPI_ISL_1844079, EPI_ISL_1844088, EPI_ISL_1844117, EPI_ISL_1844158, EPI_ISL_1844194, EPI_ISL_1844224, EPI_ISL_1844230, EPI_ISL_1844231, EPI_ISL_1844233, EPI_ISL_1844242, EPI_ISL_1844244, EPI_ISL_1844258, EPI_ISL_1847451, EPI_ISL_1847457, EPI_ISL_1847458, EPI_ISL_1847464, EPI_ISL_1847470, EPI_ISL_1847473, EPI_ISL_1847477, EPI_ISL_1847479, EPI_ISL_1847482, EPI_ISL_1847486, EPI_ISL_1847492, EPI_ISL_1847494, EPI_ISL_1847498, EPI_ISL_1847499, EPI_ISL_1847504, EPI_ISL_1847517, EPI_ISL_1847522, EPI_ISL_1847523, EPI_ISL_1847539, EPI_ISL_1847545, EPI_ISL_1847547, EPI_ISL_1847549, EPI_ISL_1847551, EPI_ISL_1847554, EPI_ISL_1847564, EPI_ISL_1847565, EPI_ISL_1847566, EPI_ISL_1847567, EPI_ISL_1847569, EPI_ISL_1847573, EPI_ISL_1847574, EPI_ISL_1847576, EPI_ISL_1847577, EPI_ISL_1847582, EPI_ISL_1847583, EPI_ISL_1847587, EPI_ISL_1847588, EPI_ISL_1847596, EPI_ISL_1847607, EPI_ISL_1847609, EPI_ISL_1847616, EPI_ISL_1847638, EPI_ISL_1847643, EPI_ISL_1847656, EPI_ISL_1847662, EPI_ISL_1847664, EPI_ISL_1847673, EPI_ISL_1847674, EPI_ISL_1847676, EPI_ISL_1847686, EPI_ISL_1847694, EPI_ISL_2109505, EPI_ISL_2109516, EPI_ISL_2109517, EPI_ISL_2109519, EPI_ISL_2109523, EPI_ISL_2109528, EPI_ISL_2109529, EPI_ISL_2109531, EPI_ISL_2109532, EPI_ISL_2109534, EPI_ISL_2109537, EPI_ISL_2109544, EPI_ISL_2109545, EPI_ISL_2109546, EPI_ISL_2109550, EPI_ISL_2109551, EPI_ISL_2109556, EPI_ISL_2109581, EPI_ISL_2109586, EPI_ISL_2109596, EPI_ISL_2109606, EPI_ISL_2109609, EPI_ISL_2109610, EPI_ISL_2109612, EPI_ISL_2109615, EPI_ISL_2109623, EPI_ISL_2109629, EPI_ISL_2109631, EPI_ISL_2109642, EPI_ISL_2109643, EPI_ISL_2109648, EPI_ISL_2109651, EPI_ISL_2109657, EPI_ISL_2109660, EPI_ISL_2109666, EPI_ISL_2109690, EPI_ISL_2109693, EPI_ISL_2109718, EPI_ISL_2109720, EPI_ISL_2109722, EPI_ISL_2109723, EPI_ISL_2109724, EPI_ISL_2109726, EPI_ISL_2109730, EPI_ISL_2109736, EPI_ISL_2109737, EPI_ISL_2109744, EPI_ISL_2109749, EPI_ISL_2109750, EPI_ISL_2109752, EPI_ISL_2109753, EPI_ISL_2109756, EPI_ISL_2109757, EPI_ISL_2109758, EPI_ISL_2109763, EPI_ISL_2109768, EPI_ISL_2109774, EPI_ISL_2109777, EPI_ISL_2109780, EPI_ISL_2109787, EPI_ISL_2109789, EPI_ISL_2109791, EPI_ISL_2109797, EPI_ISL_2109801, EPI_ISL_2109806, EPI_ISL_2109810, EPI_ISL_2109812, EPI_ISL_2109814, EPI_ISL_2109815, EPI_ISL_2109817, EPI_ISL_2109824, EPI_ISL_2109825, EPI_ISL_2109829, EPI_ISL_2109830, EPI_ISL_2109833, EPI_ISL_2125139, EPI_ISL_2125142, EPI_ISL_2125143, EPI_ISL_2125148, EPI_ISL_2125151, EPI_ISL_2125154, EPI_ISL_2125159, EPI_ISL_2125161, EPI_ISL_2125171, EPI_ISL_2125174, EPI_ISL_2125178, EPI_ISL_2125187, EPI_ISL_2125189, EPI_ISL_2125193, EPI_ISL_2125199, EPI_ISL_2125202, EPI_ISL_2125208, EPI_ISL_2125211, EPI_ISL_2125212, EPI_ISL_2125215, EPI_ISL_2125219, EPI_ISL_2125221, EPI_ISL_2125223, EPI_ISL_2125224, EPI_ISL_2125228, EPI_ISL_2125229, EPI_ISL_2125230, EPI_ISL_2125233, EPI_ISL_2125235, EPI_ISL_2125242, EPI_ISL_2125244, EPI_ISL_2125251, EPI_ISL_2125254, EPI_ISL_2125260, EPI_ISL_2125268, EPI_ISL_2125270, EPI_ISL_2125277, EPI_ISL_2125279, EPI_ISL_2125282, EPI_ISL_2125285, EPI_ISL_2125287, EPI_ISL_2125289, EPI_ISL_2125291, EPI_ISL_2125306, EPI_ISL_2125307, EPI_ISL_2125309, EPI_ISL_2125314, EPI_ISL_2125320, EPI_ISL_2125322, EPI_ISL_2125323, EPI_ISL_2125327, EPI_ISL_2125335, EPI_ISL_2125336, EPI_ISL_2125339, EPI_ISL_2125342, EPI_ISL_2125344, EPI_ISL_2125348, EPI_ISL_2125350, EPI_ISL_2125353, EPI_ISL_2125354, EPI_ISL_2125371, EPI_ISL_2125374, EPI_ISL_2125377, EPI_ISL_2125379, EPI_ISL_2125383, EPI_ISL_2125392, EPI_ISL_2125395, EPI_ISL_2125398, EPI_ISL_2125400, EPI_ISL_2125403, EPI_ISL_2125406, EPI_ISL_2125411, EPI_ISL_2125427, EPI_ISL_2125429, EPI_ISL_2125435, EPI_ISL_2125448, EPI_ISL_2125453, EPI_ISL_2125454, EPI_ISL_2125457, EPI_ISL_2125460, EPI_ISL_2260604, EPI_ISL_2260605, EPI_ISL_2260607, EPI_ISL_2260618, EPI_ISL_2260619, EPI_ISL_2260621, EPI_ISL_2260628, EPI_ISL_2260635, EPI_ISL_2260637, EPI_ISL_2260649, EPI_ISL_2260650, EPI_ISL_2260653, EPI_ISL_2260664, EPI_ISL_2260665, EPI_ISL_2260667, EPI_ISL_2260673, EPI_ISL_2260674, EPI_ISL_2260681, EPI_ISL_2260683, EPI_ISL_2260692, EPI_ISL_2260694, EPI_ISL_2260700, EPI_ISL_2260707, EPI_ISL_2260717, EPI_ISL_2260718, EPI_ISL_2260730, EPI_ISL_2260733, EPI_ISL_2260740, EPI_ISL_2260745, EPI_ISL_2260750, EPI_ISL_2260752, EPI_ISL_2260756, EPI_ISL_2260764, EPI_ISL_2260765, EPI_ISL_2260781, EPI_ISL_2260783, EPI_ISL_2260790, EPI_ISL_2260795, EPI_ISL_2260796, EPI_ISL_2260799, EPI_ISL_2260802, EPI_ISL_2260803, EPI_ISL_2260806, EPI_ISL_2260810, EPI_ISL_2260814, EPI_ISL_2260815, EPI_ISL_2260822, EPI_ISL_2260823, EPI_ISL_2260831, EPI_ISL_2260833, EPI_ISL_2260839, EPI_ISL_2260847, EPI_ISL_2260863, EPI_ISL_2260871, EPI_ISL_2260876, EPI_ISL_2260878, EPI_ISL_2260882, EPI_ISL_2260887, EPI_ISL_2260893, EPI_ISL_2260911, EPI_ISL_2260913, EPI_ISL_2260916, EPI_ISL_2314078, EPI_ISL_2314103, EPI_ISL_2314104, EPI_ISL_2314109, EPI_ISL_2314116, EPI_ISL_2314124, EPI_ISL_2314125, EPI_ISL_2314127, EPI_ISL_2314128, EPI_ISL_2314133, EPI_ISL_2314145, EPI_ISL_2314148, EPI_ISL_2314151, EPI_ISL_2314153, EPI_ISL_2314156, EPI_ISL_2314175, EPI_ISL_2314177, EPI_ISL_2314187, EPI_ISL_2314194, EPI_ISL_2314211, EPI_ISL_2314239, EPI_ISL_2314251, EPI_ISL_2314271, EPI_ISL_2314278, EPI_ISL_2314280, EPI_ISL_2314308, EPI_ISL_2314309	Sonic - Labor Dr. von Froreich GmbH	Robert Koch Institute	?
EPI_ISL_1154504, EPI_ISL_1154609, EPI_ISL_1156449, EPI_ISL_1156633, EPI_ISL_1156640, EPI_ISL_1156677, EPI_ISL_1211160, EPI_ISL_1211409, EPI_ISL_1216476, EPI_ISL_1216508, EPI_ISL_1216510, EPI_ISL_1216526, EPI_ISL_1216531, EPI_ISL_1216552, EPI_ISL_1216561, EPI_ISL_1216570, EPI_ISL_1216600, EPI_ISL_1216654, EPI_ISL_1216673, EPI_ISL_1216675, EPI_ISL_1216677, EPI_ISL_1216698, EPI_ISL_1216762, EPI_ISL_1216764, EPI_ISL_1216766, EPI_ISL_1285484, EPI_ISL_1285594, EPI_ISL_1285666, EPI_ISL_1568950, EPI_ISL_1569008, EPI_ISL_1569081, EPI_ISL_1569114, EPI_ISL_1569148, EPI_ISL_1569226, EPI_ISL_2120719, EPI_ISL_2121083, EPI_ISL_2121100, EPI_ISL_2121194, EPI_ISL_2121236, EPI_ISL_2121289, EPI_ISL_2125170, EPI_ISL_2125183, EPI_ISL_2125249, EPI_ISL_2125255, EPI_ISL_2125261, EPI_ISL_2125265, EPI_ISL_2125276, EPI_ISL_2125311, EPI_ISL_2125319, EPI_ISL_2125409, EPI_ISL_2260638, EPI_ISL_2260656, EPI_ISL_2260663, EPI_ISL_2260666, EPI_ISL_2260709, EPI_ISL_2260716, EPI_ISL_2260724, EPI_ISL_2260726, EPI_ISL_2260738, EPI_ISL_2260743, EPI_ISL_2260770, EPI_ISL_2260784, EPI_ISL_2260835, EPI_ISL_2260865, EPI_ISL_2314091, EPI_ISL_2314172, EPI_ISL_2314176, EPI_ISL_2314181, EPI_ISL_2314182, EPI_ISL_2314231, EPI_ISL_2314274, EPI_ISL_2314307, EPI_ISL_2314310	Sonic - Labor Lademannbogen MVZ GmbH	Robert Koch Institute	?
EPI_ISL_1143040, EPI_ISL_1143085, EPI_ISL_1143101, EPI_ISL_1143155, EPI_ISL_1143168, EPI_ISL_1143200, EPI_ISL_1143204, EPI_ISL_1143214, EPI_ISL_1143219, EPI_ISL_1143282, EPI_ISL_1143299, EPI_ISL_1143304, EPI_ISL_1145944, EPI_ISL_1145946, EPI_ISL_1145979, EPI_ISL_1146016, EPI_ISL_1146060, EPI_ISL_1146101, EPI_ISL_1146112, EPI_ISL_1146149, EPI_ISL_1146156, EPI_ISL_1146157, EPI_ISL_1146164, EPI_ISL_1148164, EPI_ISL_1148166, EPI_ISL_1148170, EPI_ISL_1148201, EPI_ISL_1148205, EPI_ISL_1148210, EPI_ISL_1148211, EPI_ISL_1148216, EPI_ISL_1148225, EPI_ISL_1148236, EPI_ISL_1148239, EPI_ISL_1148254, EPI_ISL_1148264, EPI_ISL_1148267, EPI_ISL_1148275, EPI_ISL_1148276, EPI_ISL_1148277, EPI_ISL_1148288, EPI_ISL_1148298, EPI_ISL_1148319, EPI_ISL_1148345, EPI_ISL_1148369, EPI_ISL_1148391, EPI_ISL_1148394, EPI_ISL_1148402, EPI_ISL_1148443, EPI_ISL_1148444, EPI_ISL_1148448, EPI_ISL_1153250, EPI_ISL_1153251, EPI_ISL_1153254, EPI_ISL_1153255, EPI_ISL_1153260, EPI_ISL_1153261, EPI_ISL_1153262, EPI_ISL_1153263, EPI_ISL_1153269, EPI_ISL_1153278, EPI_ISL_1153286, EPI_ISL_1153289, EPI_ISL_1153293, EPI_ISL_1153294, EPI_ISL_1153298, EPI_ISL_1153301, EPI_ISL_1153303, EPI_ISL_1153307, EPI_ISL_1153308, EPI_ISL_1153310, EPI_ISL_1153313, EPI_ISL_1153315, EPI_ISL_1153321, EPI_ISL_1216145, EPI_ISL_1216212, EPI_ISL_1216218, EPI_ISL_1216233, EPI_ISL_1216361, EPI_ISL_1216370, EPI_ISL_1216393, EPI_ISL_1216408, EPI_ISL_1216425, EPI_ISL_1216426, EPI_ISL_1216429, EPI_ISL_1216432, EPI_ISL_1216478, EPI_ISL_1216493, EPI_ISL_1216512, EPI_ISL_1216537, EPI_ISL_1216540, EPI_ISL_1216588, EPI_ISL_1216590, EPI_ISL_1216594, EPI_ISL_1216607, EPI_ISL_1216722, EPI_ISL_1216724, EPI_ISL_1216725, EPI_ISL_1216768, EPI_ISL_1281998, EPI_ISL_1282002, EPI_ISL_1282043, EPI_ISL_1282047, EPI_ISL_1282064, EPI_ISL_1282074, EPI_ISL_1282136, EPI_ISL_1282155, EPI_ISL_1282189, EPI_ISL_1282236, EPI_ISL_1282252, EPI_ISL_1353992, EPI_ISL_1354014, EPI_ISL_1354034, EPI_ISL_1354046, EPI_ISL_1354049, EPI_ISL_1354050, EPI_ISL_1354077, EPI_ISL_1354081, EPI_ISL_1354116, EPI_ISL_1354130, EPI_ISL_1354133, EPI_ISL_1354190, EPI_ISL_1354195, EPI_ISL_1354221, EPI_ISL_1436062, EPI_ISL_1436071, EPI_ISL_1436098, EPI_ISL_1436167, EPI_ISL_1436268, EPI_ISL_1436270, EPI_ISL_1436286, EPI_ISL_1436292, EPI_ISL_1436322, EPI_ISL_1436324, EPI_ISL_1436332, EPI_ISL_1436337, EPI_ISL_1436389, EPI_ISL_1439043, EPI_ISL_1439077, EPI_ISL_1439172, EPI_ISL_1439197, EPI_ISL_1439201, EPI_ISL_1439224, EPI_ISL_1439246, EPI_ISL_1439252, EPI_ISL_1439285, EPI_ISL_1439302, EPI_ISL_1439321, EPI_ISL_1439361, EPI_ISL_1638700, EPI_ISL_1638743, EPI_ISL_1638750, EPI_ISL_1638757, EPI_ISL_1638791, EPI_ISL_1638796, EPI_ISL_1638839, EPI_ISL_1638845, EPI_ISL_1638861, EPI_ISL_1638863, EPI_ISL_1638881, EPI_ISL_1638918, EPI_ISL_1638922, EPI_ISL_1638960, EPI_ISL_1642436, EPI_ISL_1642455, EPI_ISL_1642476, EPI_ISL_1642483, EPI_ISL_1642499, EPI_ISL_1642529, EPI_ISL_1642550, EPI_ISL_1642558, EPI_ISL_1642573, EPI_ISL_1642587, EPI_ISL_1642594, EPI_ISL_1642617, EPI_ISL_1642643, EPI_ISL_1721181, EPI_ISL_1721205, EPI_ISL_1721250, EPI_ISL_1721260, EPI_ISL_1842785, EPI_ISL_1842806, EPI_ISL_1842821, EPI_ISL_1842833, EPI_ISL_1842861, EPI_ISL_1842869, EPI_ISL_1842873, EPI_ISL_1842886, EPI_ISL_1842965, EPI_ISL_1843108, EPI_ISL_1843450, EPI_ISL_1843453, EPI_ISL_1843462, EPI_ISL_1843475, EPI_ISL_1843490, EPI_ISL_1843512, EPI_ISL_1843523, EPI_ISL_1843544, EPI_ISL_1843568, EPI_ISL_2108773, EPI_ISL_2108856, EPI_ISL_2108870, EPI_ISL_2108900, EPI_ISL_2108906, EPI_ISL_2108914, EPI_ISL_2108928, EPI_ISL_2108935, EPI_ISL_2115550, EPI_ISL_2115585, EPI_ISL_2115589, EPI_ISL_2115590, EPI_ISL_2115595, EPI_ISL_2115624, EPI_ISL_2115650, EPI_ISL_2115663, EPI_ISL_2115682, EPI_ISL_2115685, EPI_ISL_2115704, EPI_ISL_2115740, EPI_ISL_2115745, EPI_ISL_2115770, EPI_ISL_2115781, EPI_ISL_2115801, EPI_ISL_2125155, EPI_ISL_2125162, EPI_ISL_2125165, EPI_ISL_2125191, EPI_ISL_2125204, EPI_ISL_2125231, EPI_ISL_2125281, EPI_ISL_2125310, EPI_ISL_2125347, EPI_ISL_2125360, EPI_ISL_2125364, EPI_ISL_2125445, EPI_ISL_2260102, EPI_ISL_2260108, EPI_ISL_2260122, EPI_ISL_2260137, EPI_ISL_2260154, EPI_ISL_2260173, EPI_ISL_2260177, EPI_ISL_2260183, EPI_ISL_2260268, EPI_ISL_2260285, EPI_ISL_2260321, EPI_ISL_2260347, EPI_ISL_2260372, EPI_ISL_2260382, EPI_ISL_2260387, EPI_ISL_2260399, EPI_ISL_2313405, EPI_ISL_2313413, EPI_ISL_2313441, EPI_ISL_2313450, EPI_ISL_2313454, EPI_ISL_2313622, EPI_ISL_2313676, EPI_ISL_2313735, EPI_ISL_2313763, EPI_ISL_2313768	Sonic - Labor Staber Bayreuth	Robert Koch Institute	?
EPI_ISL_1143129, EPI_ISL_1143195, EPI_ISL_1143218, EPI_ISL_1143228, EPI_ISL_1143254, EPI_ISL_1145204, EPI_ISL_1145924, EPI_ISL_1145963, EPI_ISL_1145980, EPI_ISL_1146053, EPI_ISL_1146082, EPI_ISL_1146151, EPI_ISL_1146167, EPI_ISL_1148214, EPI_ISL_1148218, EPI_ISL_1148244, EPI_ISL_1148251, EPI_ISL_1148256, EPI_ISL_1148263, EPI_ISL_1148291, EPI_ISL_1148344, EPI_ISL_1148346, EPI_ISL_1148377, EPI_ISL_1148381, EPI_ISL_1148408, EPI_ISL_1148411, EPI_ISL_1148438, EPI_ISL_1153253, EPI_ISL_1153257, EPI_ISL_1153258, EPI_ISL_1153259, EPI_ISL_1153264, EPI_ISL_1153265, EPI_ISL_1153270, EPI_ISL_1153273, EPI_ISL_1153274, EPI_ISL_1153275, EPI_ISL_1153283, EPI_ISL_1153285, EPI_ISL_1153290, EPI_ISL_1153292, EPI_ISL_1153296, EPI_ISL_1153297, EPI_ISL_1153302, EPI_ISL_1153304, EPI_ISL_1153305, EPI_ISL_1153311, EPI_ISL_1153316, EPI_ISL_1153317, EPI_ISL_1153320, EPI_ISL_1153322, EPI_ISL_1153323, EPI_ISL_1153324, EPI_ISL_1216045, EPI_ISL_1216053, EPI_ISL_1216060, EPI_ISL_1216148, EPI_ISL_1216150, EPI_ISL_1216190, EPI_ISL_1216191, EPI_ISL_1216197, EPI_ISL_1216198, EPI_ISL_1216257, EPI_ISL_1216266, EPI_ISL_1216286, EPI_ISL_1216291, EPI_ISL_1216300, EPI_ISL_1216311, EPI_ISL_1216316, EPI_ISL_1216318, EPI_ISL_1216323, EPI_ISL_1216356, EPI_ISL_1216368, EPI_ISL_1216382, EPI_ISL_1216384, EPI_ISL_1216388, EPI_ISL_1216421, EPI_ISL_1216468, EPI_ISL_1216473, EPI_ISL_1216482, EPI_ISL_1216489, EPI_ISL_1216500, EPI_ISL_1216502, EPI_ISL_1216538, EPI_ISL_1216555, EPI_ISL_1216576, EPI_ISL_1216580, EPI_ISL_1216585, EPI_ISL_1216658, EPI_ISL_1216679, EPI_ISL_1216680, EPI_ISL_1216688, EPI_ISL_1216703, EPI_ISL_1216726, EPI_ISL_1216755, EPI_ISL_1216756, EPI_ISL_1216772, EPI_ISL_1282003, EPI_ISL_1282009, EPI_ISL_1282066, EPI_ISL_1282086, EPI_ISL_1282088, EPI_ISL_1282089, EPI_ISL_1282104, EPI_ISL_1282132, EPI_ISL_1282147, EPI_ISL_1282171, EPI_ISL_1282196, EPI_ISL_1282209, EPI_ISL_1282238, EPI_ISL_1282257, EPI_ISL_1282261, EPI_ISL_1282280, EPI_ISL_1282297, EPI_ISL_1353995, EPI_ISL_1354028, EPI_ISL_1354029, EPI_ISL_1354032, EPI_ISL_1354063, EPI_ISL_1354082, EPI_ISL_1354121, EPI_ISL_1354129, EPI_ISL_1354163, EPI_ISL_1354176, EPI_ISL_1354191, EPI_ISL_1354199, EPI_ISL_1354234, EPI_ISL_1354249, EPI_ISL_1354253, EPI_ISL_1354261, EPI_ISL_1436012, EPI_ISL_1436025, EPI_ISL_1436093, EPI_ISL_1436121, EPI_ISL_1436137, EPI_ISL_1436143, EPI_ISL_1436147, EPI_ISL_1436160, EPI_ISL_1436164, EPI_ISL_1436179, EPI_ISL_1436242, EPI_ISL_1436243, EPI_ISL_1436254, EPI_ISL_1436263, EPI_ISL_1436329, EPI_ISL_1436384, EPI_ISL_1436391, EPI_ISL_1439048, EPI_ISL_1439078, EPI_ISL_1439101, EPI_ISL_1439124, EPI_ISL_1439136, EPI_ISL_1439147, EPI_ISL_1439213, EPI_ISL_1439241, EPI_ISL_1439245, EPI_ISL_1439291, EPI_ISL_1439347, EPI_ISL_1638688, EPI_ISL_1638715, EPI_ISL_1638760, EPI_ISL_1638764, EPI_ISL_1638765, EPI_ISL_1638792, EPI_ISL_1638797, EPI_ISL_1638808, EPI_ISL_1638825, EPI_ISL_1638888, EPI_ISL_1638890, EPI_ISL_1638955, EPI_ISL_1638956, EPI_ISL_1638963, EPI_ISL_1642419, EPI_ISL_1642439, EPI_ISL_1642471, EPI_ISL_1642505, EPI_ISL_1642528, EPI_ISL_1642541, EPI_ISL_1642543, EPI_ISL_1642572, EPI_ISL_1642600, EPI_ISL_1642627, EPI_ISL_1642676, EPI_ISL_1721193, EPI_ISL_1721276, EPI_ISL_1721356, EPI_ISL_1842807, EPI_ISL_1842814, EPI_ISL_1842850, EPI_ISL_1842878, EPI_ISL_1842941, EPI_ISL_1842944, EPI_ISL_1842949, EPI_ISL_1843493, EPI_ISL_1843569, EPI_ISL_1843579, EPI_ISL_1843580, EPI_ISL_1843657, EPI_ISL_1843718, EPI_ISL_1843722, EPI_ISL_2108712, EPI_ISL_2108729, EPI_ISL_2108756, EPI_ISL_2108776, EPI_ISL_2108795, EPI_ISL_2108825, EPI_ISL_2108867, EPI_ISL_2108917, EPI_ISL_2108945, EPI_ISL_2108954, EPI_ISL_2115529, EPI_ISL_2115549, EPI_ISL_2115551, EPI_ISL_2115554, EPI_ISL_2115602, EPI_ISL_2115614, EPI_ISL_2115649, EPI_ISL_2115653, EPI_ISL_2115681, EPI_ISL_2115697, EPI_ISL_2115728, EPI_ISL_2115746, EPI_ISL_2115782, EPI_ISL_2115794, EPI_ISL_2125153, EPI_ISL_2125157, EPI_ISL_2125169, EPI_ISL_2125175, EPI_ISL_2125176, EPI_ISL_2125222, EPI_ISL_2125246, EPI_ISL_2125303, EPI_ISL_2125315, EPI_ISL_2125355, EPI_ISL_2125369, EPI_ISL_2125373, EPI_ISL_2125375, EPI_ISL_2125401, EPI_ISL_2125440, EPI_ISL_2260094, EPI_ISL_2260126, EPI_ISL_2260128, EPI_ISL_2260166, EPI_ISL_2260175, EPI_ISL_2260176, EPI_ISL_2260265, EPI_ISL_2260287, EPI_ISL_2260294, EPI_ISL_2260303, EPI_ISL_2260333, EPI_ISL_2260355, EPI_ISL_2260406, EPI_ISL_2260420, EPI_ISL_2313406, EPI_ISL_2313408, EPI_ISL_2313448, EPI_ISL_2313467, EPI_ISL_2313472, EPI_ISL_2313536, EPI_ISL_2313583, EPI_ISL_2313625, EPI_ISL_2313770	Sonic - Labor Staber Dresden (Klipphausen)	Robert Koch Institute	?
EPI_ISL_1143237, EPI_ISL_1148237, EPI_ISL_1148285, EPI_ISL_1148330, EPI_ISL_1148338, EPI_ISL_1148350, EPI_ISL_1148406, EPI_ISL_1148423, EPI_ISL_1148433, EPI_ISL_1153256, EPI_ISL_1153287, EPI_ISL_1153312, EPI_ISL_1153314, EPI_ISL_1216309, EPI_ISL_1216349, EPI_ISL_1216442, EPI_ISL_1216452, EPI_ISL_1216487, EPI_ISL_1216509, EPI_ISL_1216660, EPI_ISL_1216777, EPI_ISL_1282031, EPI_ISL_1282143, EPI_ISL_1282234, EPI_ISL_1354087, EPI_ISL_1354182, EPI_ISL_1436114, EPI_ISL_1436182, EPI_ISL_1436189, EPI_ISL_1436208, EPI_ISL_1436271, EPI_ISL_1439125, EPI_ISL_1439193, EPI_ISL_1439320, EPI_ISL_2260232, EPI_ISL_2260395, EPI_ISL_2260407, EPI_ISL_2260411, EPI_ISL_2313381, EPI_ISL_2313392, EPI_ISL_2313394, EPI_ISL_2313395, EPI_ISL_2313401, EPI_ISL_2313439, EPI_ISL_2313514, EPI_ISL_2313533, EPI_ISL_2313666, EPI_ISL_2313724, EPI_ISL_1638699, EPI_ISL_1638711, EPI_ISL_1638722, EPI_ISL_1638736, EPI_ISL_1638815, EPI_ISL_1638816, EPI_ISL_1638838, EPI_ISL_1638896, EPI_ISL_1638926, EPI_ISL_1642448, EPI_ISL_1642496, EPI_ISL_1642527, EPI_ISL_1642540, EPI_ISL_1721147, EPI_ISL_1721369, EPI_ISL_1842780, EPI_ISL_1842879, EPI_ISL_1842881, EPI_ISL_1842885, EPI_ISL_1842891, EPI_ISL_1842953, EPI_ISL_1843091, EPI_ISL_1843447, EPI_ISL_1843699, EPI_ISL_2108830, EPI_ISL_2108924	Sonic - Labor Staber Heilbronn	Robert Koch Institute	?
EPI_ISL_1143094, EPI_ISL_1143173, EPI_ISL_1145031, EPI_ISL_1145048, EPI_ISL_1145139, EPI_ISL_1145155, EPI_ISL_1145166, EPI_ISL_1145203, EPI_ISL_1145932, EPI_ISL_1146042, EPI_ISL_1148182, EPI_ISL_1148221, EPI_ISL_1148241, EPI_ISL_1148287, EPI_ISL_1148306, EPI_ISL_1148360, EPI_ISL_1150315, EPI_ISL_1154618, EPI_ISL_1154673, EPI_ISL_1154742, EPI_ISL_1154766, EPI_ISL_1154928, EPI_ISL_1154988, EPI_ISL_1156604, EPI_ISL_1156651, EPI_ISL_1211183, EPI_ISL_1212587, EPI_ISL_1212589, EPI_ISL_1212828, EPI_ISL_1216609, EPI_ISL_1282108, EPI_ISL_1282286, EPI_ISL_1353781, EPI_ISL_1353808, EPI_ISL_1353861, EPI_ISL_1353882, EPI_ISL_1353893, EPI_ISL_1353908, EPI_ISL_1353920, EPI_ISL_1353927, EPI_ISL_1433197, EPI_ISL_1433277, EPI_ISL_1438909, EPI_ISL_1438969, EPI_ISL_1569304, EPI_ISL_1569427, EPI_ISL_1569500, EPI_ISL_1638776, EPI_ISL_1643187, EPI_ISL_1842825, EPI_ISL_1843451, EPI_ISL_1847111, EPI_ISL_1847139, EPI_ISL_1847146, EPI_ISL_1847507, EPI_ISL_1847534, EPI_ISL_1847612, EPI_ISL_1847620, EPI_ISL_2115565, EPI_ISL_2115633, EPI_ISL_2115648, EPI_ISL_2115708, EPI_ISL_2115763, EPI_ISL_2125138, EPI_ISL_2125256, EPI_ISL_2260811, EPI_ISL_2260908, EPI_ISL_2313664	Sonic - Labor Staber MVZ Kassel	Robert Koch Institute	?
EPI_ISL_2108804, EPI_ISL_2108843, EPI_ISL_2108862, EPI_ISL_2108877, EPI_ISL_2108937, EPI_ISL_2108950, EPI_ISL_2108953, EPI_ISL_2125194, EPI_ISL_2125237, EPI_ISL_2125245, EPI_ISL_2125274, EPI_ISL_2125328, EPI_ISL_2125329, EPI_ISL_2125332, EPI_ISL_2125337, EPI_ISL_2125368	Sonic - Labor Staber Nurnberg	Robert Koch Institute	?
EPI_ISL_1638781, EPI_ISL_1638806, EPI_ISL_1638941, EPI_ISL_1642428, EPI_ISL_1642432, EPI_ISL_1642443, EPI_ISL_1642488, EPI_ISL_1642564, EPI_ISL_1642596, EPI_ISL_1642683, EPI_ISL_1721197, EPI_ISL_1721378, EPI_ISL_1842783, EPI_ISL_1842791, EPI_ISL_1842849, EPI_ISL_1842910, EPI_ISL_1842933, EPI_ISL_1842960, EPI_ISL_1842978, EPI_ISL_1842992, EPI_ISL_1843119, EPI_ISL_1843443, EPI_ISL_1843466, EPI_ISL_1843596, EPI_ISL_1843651, EPI_ISL_2115531, EPI_ISL_2115613, EPI_ISL_2115721, EPI_ISL_2115744, EPI_ISL_2115762, EPI_ISL_2115772, EPI_ISL_2115787	Sonic - Labor Staber NÃ¼rnberg	Robert Koch Institute	?
EPI_ISL_1145981, EPI_ISL_1146166, EPI_ISL_1148217, EPI_ISL_1148233, EPI_ISL_1153268, EPI_ISL_1153277, EPI_ISL_1153281, EPI_ISL_1153284, EPI_ISL_1153288, EPI_ISL_1153318, EPI_ISL_1153319, EPI_ISL_1216073, EPI_ISL_1216216, EPI_ISL_1216220, EPI_ISL_1216246, EPI_ISL_1216304, EPI_ISL_1216413, EPI_ISL_1216464, EPI_ISL_1216475, EPI_ISL_1216533, EPI_ISL_1216556, EPI_ISL_1216596, EPI_ISL_1216647, EPI_ISL_1216667, EPI_ISL_1216669, EPI_ISL_1216671, EPI_ISL_1216705, EPI_ISL_1216706, EPI_ISL_1216723, EPI_ISL_1216731, EPI_ISL_1216761, EPI_ISL_1216770, EPI_ISL_1282148, EPI_ISL_1282159, EPI_ISL_1282211, EPI_ISL_1282245, EPI_ISL_1282246, EPI_ISL_1282248, EPI_ISL_1282263, EPI_ISL_1282270, EPI_ISL_1354003, EPI_ISL_1354073, EPI_ISL_1354085, EPI_ISL_1354146, EPI_ISL_1354148, EPI_ISL_1354158, EPI_ISL_1354166, EPI_ISL_1354175, EPI_ISL_1354179, EPI_ISL_1354186, EPI_ISL_1354245, EPI_ISL_1436007, EPI_ISL_1436060, EPI_ISL_1436061, EPI_ISL_1436126, EPI_ISL_1436156, EPI_ISL_1436175, EPI_ISL_1436178, EPI_ISL_1436186, EPI_ISL_1436228, EPI_ISL_1436280, EPI_ISL_1439046, EPI_ISL_1439059, EPI_ISL_1439080, EPI_ISL_1439095, EPI_ISL_1439228, EPI_ISL_1439281, EPI_ISL_1439353, EPI_ISL_2260095, EPI_ISL_2260169, EPI_ISL_2260227, EPI_ISL_2260233, EPI_ISL_2260309, EPI_ISL_2260312, EPI_ISL_2260324, EPI_ISL_2260327, EPI_ISL_2260339, EPI_ISL_2260348, EPI_ISL_2260353, EPI_ISL_2260416, EPI_ISL_2313379, EPI_ISL_2313396, EPI_ISL_2313449, EPI_ISL_2313740, EPI_ISL_2313759, EPI_ISL_2313786	Sonic - Labor Staber Nürnberg	Robert Koch Institute	?
EPI_ISL_1140667, EPI_ISL_1140724, EPI_ISL_1140754, EPI_ISL_1140759, EPI_ISL_1140795, EPI_ISL_1142276, EPI_ISL_1142280, EPI_ISL_1142283, EPI_ISL_1142289, EPI_ISL_1142290, EPI_ISL_1142291, EPI_ISL_1142294, EPI_ISL_1142296, EPI_ISL_1142298, EPI_ISL_1142301, EPI_ISL_1142302, EPI_ISL_1142309, EPI_ISL_1142313, EPI_ISL_1142318, EPI_ISL_1142320, EPI_ISL_1142322, EPI_ISL_1142338, EPI_ISL_1142345, EPI_ISL_1142353, EPI_ISL_1142358, EPI_ISL_1142365, EPI_ISL_1142368, EPI_ISL_1142371, EPI_ISL_1142372, EPI_ISL_1142375, EPI_ISL_1142381, EPI_ISL_1142382, EPI_ISL_1142384, EPI_ISL_1142392, EPI_ISL_1142393, EPI_ISL_1142396, EPI_ISL_1142397, EPI_ISL_1142400, EPI_ISL_1142403, EPI_ISL_1142406, EPI_ISL_1142410, EPI_ISL_1142413, EPI_ISL_1142414, EPI_ISL_1142416, EPI_ISL_1142430, EPI_ISL_1142435, EPI_ISL_1142447, EPI_ISL_1142453, EPI_ISL_1142456, EPI_ISL_1142457, EPI_ISL_1142458, EPI_ISL_1142460, EPI_ISL_1142462, EPI_ISL_1142464, EPI_ISL_1142468, EPI_ISL_1142480, EPI_ISL_1142481, EPI_ISL_1142484, EPI_ISL_1142486, EPI_ISL_1142488, EPI_ISL_1142492, EPI_ISL_1142495, EPI_ISL_1142499, EPI_ISL_1142503, EPI_ISL_1142506, EPI_ISL_1142511, EPI_ISL_1142515, EPI_ISL_1142517, EPI_ISL_1142520, EPI_ISL_1142522, EPI_ISL_1142721, EPI_ISL_1142724, EPI_ISL_1142728, EPI_ISL_1142729, EPI_ISL_1142732, EPI_ISL_1142734, EPI_ISL_1142739, EPI_ISL_1142741, EPI_ISL_1142742, EPI_ISL_1142743, EPI_ISL_1142752, EPI_ISL_1142754, EPI_ISL_1142755, EPI_ISL_1142764, EPI_ISL_1142765, EPI_ISL_1142768, EPI_ISL_1142771, EPI_ISL_1142776, EPI_ISL_1142778, EPI_ISL_1142779, EPI_ISL_1142782, EPI_ISL_1142784, EPI_ISL_1142787, EPI_ISL_1142788, EPI_ISL_1142789, EPI_ISL_1142792, EPI_ISL_1142793, EPI_ISL_1142798, EPI_ISL_1142799, EPI_ISL_1142800, EPI_ISL_1142801, EPI_ISL_1142802, EPI_ISL_1142803, EPI_ISL_1142812, EPI_ISL_1142820, EPI_ISL_1142821, EPI_ISL_1142825, EPI_ISL_1142826, EPI_ISL_1142828, EPI_ISL_1142830, EPI_ISL_1142834, EPI_ISL_1142836, EPI_ISL_1142837, EPI_ISL_1142839, EPI_ISL_1142840, EPI_ISL_1142841, EPI_ISL_1142844, EPI_ISL_1142845, EPI_ISL_1142851, EPI_ISL_1142853, EPI_ISL_1142854, EPI_ISL_1142858, EPI_ISL_1142859, EPI_ISL_1142860, EPI_ISL_1142861, EPI_ISL_1142862, EPI_ISL_1142867, EPI_ISL_1142868, EPI_ISL_1142869, EPI_ISL_1142871, EPI_ISL_1142874, EPI_ISL_1142877, EPI_ISL_1142880, EPI_ISL_1142884, EPI_ISL_1142885, EPI_ISL_1142887, EPI_ISL_1142888, EPI_ISL_1142891, EPI_ISL_1142898, EPI_ISL_1142900, EPI_ISL_1142903, EPI_ISL_1142906, EPI_ISL_1142909, EPI_ISL_1142911, EPI_ISL_1142913, EPI_ISL_1142916, EPI_ISL_1142917, EPI_ISL_1142919, EPI_ISL_1142922, EPI_ISL_1142926, EPI_ISL_1142928, EPI_ISL_1142932, EPI_ISL_1142933, EPI_ISL_1142935, EPI_ISL_1142937, EPI_ISL_1142940, EPI_ISL_1142945, EPI_ISL_1142951, EPI_ISL_1142952, EPI_ISL_1142955, EPI_ISL_1142958, EPI_ISL_1142962, EPI_ISL_1142964, EPI_ISL_1142966, EPI_ISL_1142970, EPI_ISL_1142977, EPI_ISL_1142983, EPI_ISL_1142985, EPI_ISL_1142986, EPI_ISL_1142988, EPI_ISL_1142990, EPI_ISL_1142991, EPI_ISL_1142994, EPI_ISL_1142995, EPI_ISL_1143000, EPI_ISL_1143003, EPI_ISL_1143004, EPI_ISL_1143006, EPI_ISL_1143007, EPI_ISL_1143008, EPI_ISL_1143011, EPI_ISL_1143012, EPI_ISL_1143014, EPI_ISL_1143020, EPI_ISL_1143027, EPI_ISL_1143049, EPI_ISL_1143089, EPI_ISL_1143093, EPI_ISL_1143097, EPI_ISL_1143099, EPI_ISL_1143102, EPI_ISL_1143107, EPI_ISL_1143117, EPI_ISL_1143118, EPI_ISL_1143132, EPI_ISL_1143161, EPI_ISL_1143177, EPI_ISL_1143202, EPI_ISL_1143206, EPI_ISL_1143243, EPI_ISL_1143285, EPI_ISL_1143286, EPI_ISL_1143298, EPI_ISL_1143301, EPI_ISL_1143305, EPI_ISL_1144998, EPI_ISL_1145001, EPI_ISL_1145002, EPI_ISL_1145003, EPI_ISL_1145005, EPI_ISL_1145015, EPI_ISL_1145018, EPI_ISL_1145022, EPI_ISL_1145024, EPI_ISL_1145030, EPI_ISL_1145037, EPI_ISL_1145043, EPI_ISL_1145050, EPI_ISL_1145055, EPI_ISL_1145059, EPI_ISL_1145061, EPI_ISL_1145063, EPI_ISL_1145068, EPI_ISL_1145074, EPI_ISL_1145086, EPI_ISL_1145088, EPI_ISL_1145091, EPI_ISL_1145093, EPI_ISL_1145107, EPI_ISL_1145114, EPI_ISL_1145115, EPI_ISL_1145118, EPI_ISL_1145119, EPI_ISL_1145129, EPI_ISL_1145148, EPI_ISL_1145151, EPI_ISL_1145152, EPI_ISL_1145153, EPI_ISL_1145158, EPI_ISL_1145164, EPI_ISL_1145174, EPI_ISL_1145180, EPI_ISL_1145182, EPI_ISL_1145187, EPI_ISL_1145193, EPI_ISL_1145197, EPI_ISL_1145915, EPI_ISL_1145920, EPI_ISL_1145922, EPI_ISL_1145928, EPI_ISL_1145933, EPI_ISL_1145935, EPI_ISL_1145937, EPI_ISL_1145939, EPI_ISL_1145947, EPI_ISL_1145950, EPI_ISL_1145951, EPI_ISL_1145957, EPI_ISL_1145959, EPI_ISL_1145978, EPI_ISL_1145984, EPI_ISL_1145999, EPI_ISL_1146003, EPI_ISL_1146005, EPI_ISL_1146011, EPI_ISL_1146015, EPI_ISL_1146019, EPI_ISL_1146021, EPI_ISL_1146033, EPI_ISL_1146035, EPI_ISL_1146050, EPI_ISL_1146051, EPI_ISL_1146057, EPI_ISL_1146068, EPI_ISL_1146076, EPI_ISL_1146079, EPI_ISL_1146084, EPI_ISL_1146094, EPI_ISL_1146095, EPI_ISL_1146097, EPI_ISL_1146103, EPI_ISL_1146105, EPI_ISL_1146107, EPI_ISL_1146114, EPI_ISL_1146122, EPI_ISL_1146126, EPI_ISL_1146127, EPI_ISL_1146128, EPI_ISL_1146131, EPI_ISL_1146133, EPI_ISL_1146139, EPI_ISL_1146144, EPI_ISL_1146147, EPI_ISL_1146150, EPI_ISL_1148168, EPI_ISL_1148174, EPI_ISL_1148187, EPI_ISL_1148190, EPI_ISL_1148194, EPI_ISL_1148215, EPI_ISL_1148223, EPI_ISL_1148229, EPI_ISL_1148230, EPI_ISL_1148242, EPI_ISL_1148243, EPI_ISL_1148265, EPI_ISL_1148270, EPI_ISL_1148273, EPI_ISL_1148274, EPI_ISL_1148280, EPI_ISL_1148289, EPI_ISL_1148292, EPI_ISL_1148293, EPI_ISL_1148296, EPI_ISL_1148310, EPI_ISL_1148331, EPI_ISL_1148335, EPI_ISL_1148340, EPI_ISL_1148367, EPI_ISL_1148370, EPI_ISL_1148373, EPI_ISL_1148385, EPI_ISL_1148397, EPI_ISL_1148403, EPI_ISL_1148410, EPI_ISL_1148419, EPI_ISL_1148424, EPI_ISL_1148431, EPI_ISL_1148434, EPI_ISL_1148436, EPI_ISL_1148440, EPI_ISL_1150029, EPI_ISL_1150069, EPI_ISL_1150137, EPI_ISL_1150167, EPI_ISL_1150197, EPI_ISL_1150203, EPI_ISL_1150230, EPI_ISL_1150233, EPI_ISL_1150248, EPI_ISL_1150258, EPI_ISL_1150275, EPI_ISL_1154825, EPI_ISL_1154826, EPI_ISL_1154833, EPI_ISL_1154870, EPI_ISL_1154878, EPI_ISL_1154898, EPI_ISL_1154934, EPI_ISL_1154941, EPI_ISL_1155004, EPI_ISL_1155027, EPI_ISL_1155041, EPI_ISL_1155084, EPI_ISL_1155087, EPI_ISL_1155113, EPI_ISL_1155115, EPI_ISL_1155124, EPI_ISL_1156450, EPI_ISL_1156452, EPI_ISL_1156454, EPI_ISL_1156458, EPI_ISL_1156465, EPI_ISL_1156468, EPI_ISL_1156472, EPI_ISL_1156476, EPI_ISL_1156482, EPI_ISL_1156489, EPI_ISL_1156501, EPI_ISL_1156503, EPI_ISL_1156507, EPI_ISL_1156517, EPI_ISL_1156526, EPI_ISL_1156528, EPI_ISL_1156531, EPI_ISL_1156532, EPI_ISL_1156543, EPI_ISL_1156562, EPI_ISL_1156564, EPI_ISL_1156571, EPI_ISL_1156578, EPI_ISL_1156579, EPI_ISL_1156580, EPI_ISL_1156581, EPI_ISL_1156587, EPI_ISL_1156588, EPI_ISL_1156591, EPI_ISL_1156600, EPI_ISL_1156606, EPI_ISL_1156609, EPI_ISL_1156613, EPI_ISL_1156615, EPI_ISL_1156620, EPI_ISL_1156625, EPI_ISL_1156629, EPI_ISL_1156630, EPI_ISL_1156631, EPI_ISL_1156637, EPI_ISL_1156642, EPI_ISL_1156647, EPI_ISL_1156658, EPI_ISL_1156659, EPI_ISL_1156661, EPI_ISL_1156664, EPI_ISL_1156684, EPI_ISL_1156685, EPI_ISL_1156686, EPI_ISL_1156689, EPI_ISL_1156694, EPI_ISL_1156701, EPI_ISL_1156702, EPI_ISL_1156703, EPI_ISL_1156704, EPI_ISL_1156705, EPI_ISL_1156706, EPI_ISL_1156712, EPI_ISL_1156713, EPI_ISL_1156723, EPI_ISL_1156724, EPI_ISL_1156726, EPI_ISL_1156727, EPI_ISL_1156733, EPI_ISL_1156738, EPI_ISL_1156748, EPI_ISL_1156752, EPI_ISL_1156757, EPI_ISL_1156772, EPI_ISL_1156773, EPI_ISL_1156777, EPI_ISL_1211076, EPI_ISL_1211084, EPI_ISL_1211085, EPI_ISL_1211095, EPI_ISL_1211106, EPI_ISL_1211108, EPI_ISL_1211126, EPI_ISL_1211137, EPI_ISL_1211164, EPI_ISL_1211185, EPI_ISL_1211227, EPI_ISL_1211238, EPI_ISL_1211241, EPI_ISL_1211252, EPI_ISL_1211263, EPI_ISL_1211284, EPI_ISL_1211308, EPI_ISL_1211310, EPI_ISL_1211316, EPI_ISL_1211325, EPI_ISL_1211345, EPI_ISL_1211357, EPI_ISL_1211359, EPI_ISL_1211368, EPI_ISL_1211369, EPI_ISL_1211375, EPI_ISL_1211379, EPI_ISL_1211382, EPI_ISL_1211392, EPI_ISL_1211397, EPI_ISL_1211398, EPI_ISL_1211408, EPI_ISL_1216047, EPI_ISL_1216050, EPI_ISL_1216054, EPI_ISL_1216068, EPI_ISL_1216084, EPI_ISL_1216091, EPI_ISL_1216120, EPI_ISL_1216122, EPI_ISL_1216134, EPI_ISL_1216137, EPI_ISL_1216140, EPI_ISL_1216143, EPI_ISL_1216154, EPI_ISL_1216156, EPI_ISL_1216159, EPI_ISL_1216161, EPI_ISL_1216163, EPI_ISL_1216166, EPI_ISL_1216167, EPI_ISL_1216168, EPI_ISL_1216176, EPI_ISL_1216177, EPI_ISL_1216178, EPI_ISL_1216179, EPI_ISL_1216182, EPI_ISL_1216184, EPI_ISL_1216203, EPI_ISL_1216207, EPI_ISL_1216209, EPI_ISL_1216211, EPI_ISL_1216222, EPI_ISL_1216223, EPI_ISL_1216227, EPI_ISL_1216240, EPI_ISL_1216280, EPI_ISL_1216325, EPI_ISL_1216329, EPI_ISL_1216342, EPI_ISL_1216344, EPI_ISL_1216354, EPI_ISL_1216359, EPI_ISL_1216362, EPI_ISL_1216372, EPI_ISL_1216385, EPI_ISL_1216415, EPI_ISL_1216422, EPI_ISL_1216423, EPI_ISL_1216440, EPI_ISL_1216446, EPI_ISL_1216463, EPI_ISL_1216469, EPI_ISL_1216477, EPI_ISL_1216484, EPI_ISL_1216485, EPI_ISL_1216491, EPI_ISL_1216507, EPI_ISL_1216520, EPI_ISL_1216521, EPI_ISL_1216523, EPI_ISL_1216530, EPI_ISL_1216534, EPI_ISL_1216535, EPI_ISL_1216539, EPI_ISL_1216544, EPI_ISL_1216550, EPI_ISL_1216560, EPI_ISL_1216566, EPI_ISL_1216572, EPI_ISL_1216579, EPI_ISL_1216584, EPI_ISL_1216586, EPI_ISL_1216593, EPI_ISL_1216597, EPI_ISL_1216602, EPI_ISL_1216611, EPI_ISL_1216617, EPI_ISL_1216630, EPI_ISL_1216631, EPI_ISL_1216632, EPI_ISL_1216637, EPI_ISL_1216649, EPI_ISL_1216651, EPI_ISL_1216655, EPI_ISL_1216657, EPI_ISL_1216661, EPI_ISL_1216664, EPI_ISL_1216668, EPI_ISL_1216689, EPI_ISL_1216695, EPI_ISL_1216696, EPI_ISL_1216718, EPI_ISL_1216730, EPI_ISL_1216734, EPI_ISL_1216746, EPI_ISL_1216754, EPI_ISL_1284557, EPI_ISL_1284563, EPI_ISL_1284571, EPI_ISL_1284575, EPI_ISL_1284581, EPI_ISL_1284591, EPI_ISL_1284594, EPI_ISL_1284596, EPI_ISL_1284605, EPI_ISL_1284619, EPI_ISL_1284637, EPI_ISL_1284640, EPI_ISL_1284641, EPI_ISL_1284645, EPI_ISL_1284655, EPI_ISL_1284660, EPI_ISL_1284680, EPI_ISL_1284688, EPI_ISL_1284690, EPI_ISL_1284694, EPI_ISL_1284699, EPI_ISL_1284700, EPI_ISL_1284704, EPI_ISL_1284706, EPI_ISL_1284715, EPI_ISL_1284716, EPI_ISL_1284718, EPI_ISL_1284721, EPI_ISL_1284727, EPI_ISL_1284731, EPI_ISL_1284732, EPI_ISL_1284735, EPI_ISL_1284736, EPI_ISL_1284746, EPI_ISL_1284769, EPI_ISL_1284771, EPI_ISL_1284789, EPI_ISL_1284790, EPI_ISL_1284795, EPI_ISL_1284798, EPI_ISL_1284807, EPI_ISL_1284813, EPI_ISL_1284814, EPI_ISL_1284827, EPI_ISL_1284840, EPI_ISL_1284850, EPI_ISL_1284851, EPI_ISL_1284853, EPI_ISL_1284855, EPI_ISL_1284858, EPI_ISL_1284867, EPI_ISL_1284869, EPI_ISL_1284871, EPI_ISL_1284877, EPI_ISL_1285430, EPI_ISL_1285437, EPI_ISL_1285439, EPI_ISL_1285445, EPI_ISL_1285488, EPI_ISL_1285490, EPI_ISL_1285516, EPI_ISL_1285531, EPI_ISL_1285539, EPI_ISL_1285562, EPI_ISL_1285568, EPI_ISL_1285570, EPI_ISL_1285574, EPI_ISL_1285596, EPI_ISL_1285604, EPI_ISL_1285605, EPI_ISL_1285621, EPI_ISL_1285643, EPI_ISL_1285646, EPI_ISL_1285650, EPI_ISL_1285675, EPI_ISL_1285697, EPI_ISL_1285704, EPI_ISL_1285707, EPI_ISL_1353653, EPI_ISL_1353656, EPI_ISL_1353658, EPI_ISL_1353671, EPI_ISL_1353672, EPI_ISL_1353675, EPI_ISL_1353679, EPI_ISL_1353681, EPI_ISL_1353682, EPI_ISL_1353686, EPI_ISL_1353696, EPI_ISL_1353699, EPI_ISL_1353701, EPI_ISL_1353710, EPI_ISL_1353712, EPI_ISL_1353714, EPI_ISL_1353716, EPI_ISL_1353717, EPI_ISL_1353720, EPI_ISL_1353723, EPI_ISL_1353726, EPI_ISL_1353729, EPI_ISL_1353738, EPI_ISL_1353742, EPI_ISL_1353752, EPI_ISL_1353754, EPI_ISL_1353762, EPI_ISL_1353770, EPI_ISL_1353771, EPI_ISL_1353800, EPI_ISL_1353801, EPI_ISL_1353802, EPI_ISL_1353815, EPI_ISL_1353820, EPI_ISL_1353822, EPI_ISL_1353826, EPI_ISL_1353830, EPI_ISL_1353832, EPI_ISL_1353836, EPI_ISL_1353837, EPI_ISL_1353844, EPI_ISL_1353853, EPI_ISL_1353857, EPI_ISL_1353860, EPI_ISL_1353876, EPI_ISL_1353880, EPI_ISL_1353884, EPI_ISL_1353885, EPI_ISL_1353896, EPI_ISL_1353923, EPI_ISL_1353924, EPI_ISL_1353930, EPI_ISL_1353932, EPI_ISL_1353943, EPI_ISL_1353947, EPI_ISL_1353957, EPI_ISL_1353961, EPI_ISL_1353977, EPI_ISL_1353979, EPI_ISL_1353986, EPI_ISL_1353989, EPI_ISL_1353991, EPI_ISL_1353993, EPI_ISL_1353994, EPI_ISL_1353997, EPI_ISL_1354002, EPI_ISL_1354005, EPI_ISL_1354009, EPI_ISL_1354018, EPI_ISL_1354019, EPI_ISL_1354021, EPI_ISL_1354022, EPI_ISL_1354024, EPI_ISL_1354025, EPI_ISL_1354030, EPI_ISL_1354035, EPI_ISL_1354036, EPI_ISL_1354037, EPI_ISL_1354038, EPI_ISL_1354040, EPI_ISL_1354041, EPI_ISL_1354042, EPI_ISL_1354052, EPI_ISL_1354054, EPI_ISL_1354055, EPI_ISL_1354057, EPI_ISL_1354058, EPI_ISL_1354059, EPI_ISL_1354060, EPI_ISL_1354062, EPI_ISL_1354064, EPI_ISL_1354065, EPI_ISL_1354067, EPI_ISL_1354071, EPI_ISL_1354072, EPI_ISL_1354076, EPI_ISL_1354078, EPI_ISL_1354080, EPI_ISL_1354083, EPI_ISL_1354086, EPI_ISL_1354089, EPI_ISL_1354093, EPI_ISL_1354094, EPI_ISL_1354096, EPI_ISL_1354098, EPI_ISL_1354100, EPI_ISL_1354101, EPI_ISL_1354103, EPI_ISL_1354108, EPI_ISL_1354109, EPI_ISL_1354113, EPI_ISL_1354118, EPI_ISL_1354120, EPI_ISL_1354122, EPI_ISL_1354124, EPI_ISL_1354126, EPI_ISL_1354135, EPI_ISL_1354136, EPI_ISL_1354137, EPI_ISL_1354141, EPI_ISL_1354143, EPI_ISL_1354145, EPI_ISL_1354147, EPI_ISL_1354150, EPI_ISL_1354151, EPI_ISL_1354152, EPI_ISL_1354154, EPI_ISL_1354165, EPI_ISL_1354170, EPI_ISL_1354173, EPI_ISL_1354174, EPI_ISL_1354177, EPI_ISL_1354181, EPI_ISL_1354183, EPI_ISL_1354184, EPI_ISL_1354185, EPI_ISL_1354188, EPI_ISL_1354198, EPI_ISL_1354204, EPI_ISL_1354206, EPI_ISL_1354207, EPI_ISL_1354208, EPI_ISL_1354210, EPI_ISL_1354213, EPI_ISL_1354214, EPI_ISL_1354218, EPI_ISL_1354219, EPI_ISL_1354220, EPI_ISL_1354224, EPI_ISL_1354231, EPI_ISL_1354237, EPI_ISL_1354239, EPI_ISL_1354240, EPI_ISL_1354241, EPI_ISL_1354242, EPI_ISL_1354243, EPI_ISL_1354247, EPI_ISL_1354254, EPI_ISL_1354255, EPI_ISL_1354256, EPI_ISL_1354257, EPI_ISL_1354258, EPI_ISL_1354259, EPI_ISL_1436014, EPI_ISL_1436036, EPI_ISL_1436057, EPI_ISL_1436089, EPI_ISL_1436097, EPI_ISL_1436100, EPI_ISL_1436103, EPI_ISL_1436107, EPI_ISL_1436109, EPI_ISL_1436129, EPI_ISL_1436130, EPI_ISL_1436174, EPI_ISL_1436180, EPI_ISL_1436181, EPI_ISL_1436193, EPI_ISL_1436203, EPI_ISL_1436232, EPI_ISL_1436249, EPI_ISL_1436257, EPI_ISL_1436269, EPI_ISL_1436272, EPI_ISL_1436296, EPI_ISL_1436298, EPI_ISL_1436301, EPI_ISL_1436303, EPI_ISL_1436304, EPI_ISL_1436315, EPI_ISL_1436344, EPI_ISL_1436370, EPI_ISL_1436371, EPI_ISL_1436382, EPI_ISL_1436394, EPI_ISL_1438688, EPI_ISL_1438694, EPI_ISL_1438706, EPI_ISL_1438714, EPI_ISL_1438719, EPI_ISL_1438727, EPI_ISL_1438736, EPI_ISL_1438737, EPI_ISL_1438745, EPI_ISL_1438760, EPI_ISL_1438783, EPI_ISL_1438787, EPI_ISL_1438808, EPI_ISL_1438809, EPI_ISL_1438812, EPI_ISL_1438813, EPI_ISL_1438814, EPI_ISL_1438817, EPI_ISL_1438821, EPI_ISL_1438829, EPI_ISL_1438835, EPI_ISL_1438836, EPI_ISL_1438838, EPI_ISL_1438842, EPI_ISL_1438847, EPI_ISL_1438855, EPI_ISL_1438871, EPI_ISL_1438874, EPI_ISL_1438879, EPI_ISL_1438889, EPI_ISL_1438894, EPI_ISL_1438897, EPI_ISL_1438910, EPI_ISL_1438914, EPI_ISL_1438918, EPI_ISL_1438919, EPI_ISL_1438924, EPI_ISL_1438972, EPI_ISL_1438973, EPI_ISL_1438991, EPI_ISL_1438997, EPI_ISL_1438998, EPI_ISL_1439016, EPI_ISL_1439020, EPI_ISL_1439021, EPI_ISL_1439028, EPI_ISL_1568974, EPI_ISL_1568975, EPI_ISL_1568976, EPI_ISL_1568997, EPI_ISL_1569001, EPI_ISL_1569005, EPI_ISL_1569007, EPI_ISL_1569014, EPI_ISL_1569015, EPI_ISL_1569023, EPI_ISL_1569024, EPI_ISL_1569034, EPI_ISL_1569038, EPI_ISL_1569050, EPI_ISL_1569052, EPI_ISL_1569059, EPI_ISL_1569062, EPI_ISL_1569066, EPI_ISL_1569083, EPI_ISL_1569098, EPI_ISL_1569102, EPI_ISL_1569139, EPI_ISL_1569179, EPI_ISL_1569191, EPI_ISL_1569214, EPI_ISL_1569219, EPI_ISL_1569222, EPI_ISL_1569225, EPI_ISL_1569227, EPI_ISL_1569281, EPI_ISL_1569282, EPI_ISL_1569283, EPI_ISL_1569284, EPI_ISL_1569287, EPI_ISL_1569288, EPI_ISL_1569292, EPI_ISL_1569293, EPI_ISL_1569301, EPI_ISL_1569305, EPI_ISL_1569306, EPI_ISL_1569311, EPI_ISL_1569312, EPI_ISL_1569314, EPI_ISL_1569319, EPI_ISL_1569321, EPI_ISL_1569326, EPI_ISL_1569329, EPI_ISL_1569338, EPI_ISL_1569340, EPI_ISL_1569341, EPI_ISL_1569343, EPI_ISL_1569349, EPI_ISL_1569352, EPI_ISL_1569355, EPI_ISL_1569357, EPI_ISL_1569358, EPI_ISL_1569360, EPI_ISL_1569361, EPI_ISL_1569362, EPI_ISL_1569364, EPI_ISL_1569366, EPI_ISL_1569373, EPI_ISL_1569374, EPI_ISL_1569381, EPI_ISL_1569382, EPI_ISL_1569384, EPI_ISL_1569385, EPI_ISL_1569387, EPI_ISL_1569395, EPI_ISL_1569398, EPI_ISL_1569400, EPI_ISL_1569404, EPI_ISL_1569412, EPI_ISL_1569413, EPI_ISL_1569415, EPI_ISL_1569416, EPI_ISL_1569418, EPI_ISL_1569420, EPI_ISL_1569421, EPI_ISL_1569425, EPI_ISL_1569426, EPI_ISL_1569431, EPI_ISL_1569432, EPI_ISL_1569433, EPI_ISL_1569435, EPI_ISL_1569438, EPI_ISL_1569439, EPI_ISL_1569443, EPI_ISL_1569444, EPI_ISL_1569446, EPI_ISL_1569447, EPI_ISL_1569448, EPI_ISL_1569460, EPI_ISL_1569462, EPI_ISL_1569463, EPI_ISL_1569466, EPI_ISL_1569467, EPI_ISL_1569476, EPI_ISL_1569477, EPI_ISL_1569478, EPI_ISL_1569483, EPI_ISL_1569484, EPI_ISL_1569485, EPI_ISL_1569486, EPI_ISL_1569488, EPI_ISL_1569489, EPI_ISL_1569492, EPI_ISL_1569495, EPI_ISL_1569496, EPI_ISL_1569502, EPI_ISL_1569508, EPI_ISL_1569511, EPI_ISL_1569515, EPI_ISL_1569531, EPI_ISL_1569540, EPI_ISL_1569547, EPI_ISL_1569565, EPI_ISL_1569582, EPI_ISL_1569585, EPI_ISL_1569596, EPI_ISL_1569599, EPI_ISL_1569612, EPI_ISL_1569621, EPI_ISL_1569624, EPI_ISL_1569632, EPI_ISL_1569636, EPI_ISL_1569639, EPI_ISL_1569642, EPI_ISL_1569651, EPI_ISL_1569653, EPI_ISL_1569655, EPI_ISL_1569662, EPI_ISL_1569665, EPI_ISL_1569672, EPI_ISL_1569679, EPI_ISL_1569682, EPI_ISL_1569684, EPI_ISL_1569696, EPI_ISL_1638971, EPI_ISL_1638973, EPI_ISL_1638974, EPI_ISL_1638978, EPI_ISL_1638980, EPI_ISL_1638988, EPI_ISL_1638990, EPI_ISL_1638991, EPI_ISL_1638992, EPI_ISL_1638993, EPI_ISL_1638995, EPI_ISL_1638996, EPI_ISL_1638999, EPI_ISL_1639002, EPI_ISL_1639006, EPI_ISL_1639008, EPI_ISL_1639009, EPI_ISL_1639010, EPI_ISL_1639011, EPI_ISL_1639013, EPI_ISL_1639014, EPI_ISL_1639015, EPI_ISL_1639017, EPI_ISL_1639019, EPI_ISL_1639020, EPI_ISL_1639021, EPI_ISL_1639022, EPI_ISL_1639024, EPI_ISL_1639025, EPI_ISL_1639026, EPI_ISL_1639027, EPI_ISL_1639030, EPI_ISL_1639031, EPI_ISL_1639032, EPI_ISL_1639036, EPI_ISL_1639037, EPI_ISL_1639039, EPI_ISL_1639040, EPI_ISL_1639041, EPI_ISL_1639042, EPI_ISL_1639045, EPI_ISL_1639047, EPI_ISL_1639049, EPI_ISL_1639054, EPI_ISL_1639059, EPI_ISL_1639061, EPI_ISL_1639064, EPI_ISL_1639068, EPI_ISL_1639077, EPI_ISL_1639081, EPI_ISL_1639082, EPI_ISL_1639085, EPI_ISL_1639089, EPI_ISL_1639094, EPI_ISL_1639096, EPI_ISL_1639098, EPI_ISL_1639107, EPI_ISL_1639112, EPI_ISL_1639115, EPI_ISL_1639116, EPI_ISL_1639117, EPI_ISL_1639121, EPI_ISL_1639122, EPI_ISL_1639123, EPI_ISL_1639134, EPI_ISL_1639137, EPI_ISL_1639138, EPI_ISL_1639145, EPI_ISL_1639146, EPI_ISL_1639148, EPI_ISL_1639150, EPI_ISL_1639154, EPI_ISL_1639156, EPI_ISL_1639157, EPI_ISL_1639159, EPI_ISL_1639165, EPI_ISL_1639166, EPI_ISL_1639171, EPI_ISL_1639172, EPI_ISL_1639176, EPI_ISL_1639178, EPI_ISL_1639182, EPI_ISL_1639183, EPI_ISL_1639185, EPI_ISL_1639186, EPI_ISL_1639188, EPI_ISL_1639189, EPI_ISL_1639190, EPI_ISL_1639193, EPI_ISL_1639195, EPI_ISL_1639196, EPI_ISL_1639201, EPI_ISL_1639202, EPI_ISL_1639204, EPI_ISL_1639206, EPI_ISL_1639210, EPI_ISL_1639211, EPI_ISL_1639214, EPI_ISL_1639216, EPI_ISL_1639220, EPI_ISL_1639224, EPI_ISL_1639227, EPI_ISL_1639236, EPI_ISL_1639238, EPI_ISL_1639240, EPI_ISL_1639250, EPI_ISL_1642447, EPI_ISL_1642467, EPI_ISL_1642478, EPI_ISL_1642490, EPI_ISL_1642500, EPI_ISL_1642506, EPI_ISL_1642516, EPI_ISL_1642519, EPI_ISL_1642525, EPI_ISL_1642534, EPI_ISL_1642544, EPI_ISL_1642552, EPI_ISL_1642555, EPI_ISL_1642570, EPI_ISL_1642593, EPI_ISL_1642595, EPI_ISL_1642604, EPI_ISL_1642607, EPI_ISL_1642613, EPI_ISL_1642618, EPI_ISL_1642624, EPI_ISL_1642640, EPI_ISL_1642644, EPI_ISL_1642657, EPI_ISL_1642659, EPI_ISL_1642666, EPI_ISL_1642667, EPI_ISL_1642668, EPI_ISL_1642669, EPI_ISL_1642670, EPI_ISL_1642693, EPI_ISL_1642694, EPI_ISL_1642695, EPI_ISL_1643121, EPI_ISL_1643130, EPI_ISL_1643133, EPI_ISL_1643144, EPI_ISL_1643153, EPI_ISL_1643155, EPI_ISL_1643159, EPI_ISL_1643161, EPI_ISL_1643168, EPI_ISL_1643174, EPI_ISL_1643179, EPI_ISL_1643184, EPI_ISL_1643186, EPI_ISL_1643191, EPI_ISL_1643199, EPI_ISL_1643200, EPI_ISL_1643204, EPI_ISL_1643205, EPI_ISL_1643212, EPI_ISL_1643215, EPI_ISL_1643216, EPI_ISL_1643220, EPI_ISL_1643222, EPI_ISL_1643223, EPI_ISL_1643229, EPI_ISL_1643237, EPI_ISL_1643247, EPI_ISL_1643253, EPI_ISL_1643254, EPI_ISL_1643255, EPI_ISL_1643257, EPI_ISL_1643260, EPI_ISL_1643267, EPI_ISL_1643275, EPI_ISL_1643284, EPI_ISL_1643287, EPI_ISL_1643293, EPI_ISL_1643298, EPI_ISL_1643311, EPI_ISL_1643312, EPI_ISL_1643313, EPI_ISL_1643317, EPI_ISL_1643322, EPI_ISL_1643327, EPI_ISL_1643331, EPI_ISL_1643332, EPI_ISL_1643336, EPI_ISL_1643337, EPI_ISL_1643344, EPI_ISL_1643346, EPI_ISL_1643347, EPI_ISL_1643361, EPI_ISL_1643363, EPI_ISL_1643367, EPI_ISL_1643375, EPI_ISL_1643376, EPI_ISL_1643377, EPI_ISL_1643379, EPI_ISL_1643393, EPI_ISL_1721105, EPI_ISL_1721118, EPI_ISL_1721124, EPI_ISL_1721125, EPI_ISL_1721150, EPI_ISL_1721154, EPI_ISL_1721165, EPI_ISL_1721167, EPI_ISL_1721180, EPI_ISL_1721187, EPI_ISL_1721191, EPI_ISL_1721198, EPI_ISL_1721208, EPI_ISL_1721219, EPI_ISL_1721232, EPI_ISL_1721234, EPI_ISL_1721236, EPI_ISL_1721251, EPI_ISL_1721278, EPI_ISL_1721283, EPI_ISL_1721284, EPI_ISL_1721286, EPI_ISL_1721290, EPI_ISL_1721292, EPI_ISL_1721300, EPI_ISL_1721313, EPI_ISL_1721315, EPI_ISL_1721326, EPI_ISL_1721327, EPI_ISL_1721337, EPI_ISL_1721345, EPI_ISL_1721354, EPI_ISL_1721364, EPI_ISL_1721374, EPI_ISL_1721375, EPI_ISL_1721387, EPI_ISL_1721693, EPI_ISL_1721716, EPI_ISL_1721732, EPI_ISL_1721740, EPI_ISL_1721761, EPI_ISL_1721766, EPI_ISL_1721767, EPI_ISL_1721773, EPI_ISL_1721778, EPI_ISL_1721782, EPI_ISL_1721791, EPI_ISL_1721794, EPI_ISL_1721804, EPI_ISL_1721807, EPI_ISL_1721809, EPI_ISL_1721819, EPI_ISL_1721826, EPI_ISL_1721828, EPI_ISL_1721829, EPI_ISL_1721839, EPI_ISL_1721840, EPI_ISL_1721843, EPI_ISL_1721858, EPI_ISL_1721860, EPI_ISL_1721869, EPI_ISL_1721891, EPI_ISL_1721893, EPI_ISL_1721898, EPI_ISL_1721907, EPI_ISL_1721935, EPI_ISL_1721952, EPI_ISL_1721960, EPI_ISL_1842778, EPI_ISL_1842779, EPI_ISL_1842787, EPI_ISL_1842788, EPI_ISL_1842790, EPI_ISL_1842792, EPI_ISL_1842794, EPI_ISL_1842812, EPI_ISL_1842816, EPI_ISL_1842818, EPI_ISL_1842822, EPI_ISL_1842828, EPI_ISL_1842835, EPI_ISL_1842845, EPI_ISL_1842846, EPI_ISL_1842860, EPI_ISL_1842863, EPI_ISL_1842865, EPI_ISL_1842866, EPI_ISL_1842867, EPI_ISL_1842870, EPI_ISL_1842871, EPI_ISL_1842872, EPI_ISL_1842874, EPI_ISL_1842883, EPI_ISL_1842884, EPI_ISL_1842888, EPI_ISL_1842890, EPI_ISL_1842892, EPI_ISL_1842893, EPI_ISL_1842903, EPI_ISL_1842904, EPI_ISL_1842906, EPI_ISL_1842907, EPI_ISL_1842909, EPI_ISL_1842916, EPI_ISL_1842918, EPI_ISL_1842929, EPI_ISL_1842931, EPI_ISL_1842934, EPI_ISL_1842935, EPI_ISL_1842939, EPI_ISL_1842940, EPI_ISL_1842950, EPI_ISL_1842951, EPI_ISL_1842957, EPI_ISL_1842958, EPI_ISL_1842961, EPI_ISL_1842963, EPI_ISL_1842971, EPI_ISL_1842972, EPI_ISL_1842974, EPI_ISL_1842979, EPI_ISL_1843003, EPI_ISL_1843004, EPI_ISL_1843008, EPI_ISL_1843020, EPI_ISL_1843023, EPI_ISL_1843024, EPI_ISL_1843027, EPI_ISL_1843029, EPI_ISL_1843037, EPI_ISL_1843047, EPI_ISL_1843058, EPI_ISL_1843064, EPI_ISL_1843065, EPI_ISL_1843066, EPI_ISL_1843072, EPI_ISL_1843074, EPI_ISL_1843077, EPI_ISL_1843080, EPI_ISL_1843082, EPI_ISL_1843083, EPI_ISL_1843102, EPI_ISL_1843104, EPI_ISL_1843122, EPI_ISL_1843126, EPI_ISL_1843130, EPI_ISL_1843141, EPI_ISL_1843147, EPI_ISL_1843149, EPI_ISL_1843153, EPI_ISL_1843155, EPI_ISL_1843156, EPI_ISL_1843159, EPI_ISL_1843161, EPI_ISL_1843167, EPI_ISL_1843169, EPI_ISL_1843170, EPI_ISL_1843461, EPI_ISL_1843463, EPI_ISL_1843465, EPI_ISL_1843467, EPI_ISL_1843468, EPI_ISL_1843471, EPI_ISL_1843479, EPI_ISL_1843482, EPI_ISL_1843483, EPI_ISL_1843503, EPI_ISL_1843505, EPI_ISL_1843518, EPI_ISL_1843525, EPI_ISL_1843529, EPI_ISL_1843540, EPI_ISL_1843550, EPI_ISL_1843554, EPI_ISL_1843555, EPI_ISL_1843556, EPI_ISL_1843559, EPI_ISL_1843589, EPI_ISL_1843609, EPI_ISL_1843621, EPI_ISL_1843622, EPI_ISL_1843624, EPI_ISL_1843629, EPI_ISL_1843633, EPI_ISL_1843634, EPI_ISL_1843641, EPI_ISL_1843643, EPI_ISL_1843647, EPI_ISL_1843652, EPI_ISL_1843653, EPI_ISL_1843654, EPI_ISL_1843671, EPI_ISL_1843676, EPI_ISL_1843678, EPI_ISL_1843680, EPI_ISL_1843686, EPI_ISL_1843692, EPI_ISL_1843696, EPI_ISL_1843711, EPI_ISL_1843715, EPI_ISL_1843727, EPI_ISL_1844048, EPI_ISL_1844050, EPI_ISL_1844051, EPI_ISL_1844053, EPI_ISL_1844054, EPI_ISL_1844055, EPI_ISL_1844058, EPI_ISL_1844059, EPI_ISL_1844060, EPI_ISL_1844063, EPI_ISL_1844065, EPI_ISL_1844066, EPI_ISL_1844068, EPI_ISL_1844070, EPI_ISL_1844071, EPI_ISL_1844072, EPI_ISL_1844073, EPI_ISL_1844075, EPI_ISL_1844076, EPI_ISL_1844078, EPI_ISL_1844081, EPI_ISL_1844085, EPI_ISL_1844086, EPI_ISL_1844091, EPI_ISL_1844092, EPI_ISL_1844093, EPI_ISL_1844094, EPI_ISL_1844095, EPI_ISL_1844097, EPI_ISL_1844098, EPI_ISL_1844099, EPI_ISL_1844103, EPI_ISL_1844105, EPI_ISL_1844106, EPI_ISL_1844107, EPI_ISL_1844109, EPI_ISL_1844111, EPI_ISL_1844114, EPI_ISL_1844115, EPI_ISL_1844123, EPI_ISL_1844128, EPI_ISL_1844130, EPI_ISL_1844131, EPI_ISL_1844132, EPI_ISL_1844136, EPI_ISL_1844137, EPI_ISL_1844144, EPI_ISL_1844147, EPI_ISL_1844148, EPI_ISL_1844150, EPI_ISL_1844152, EPI_ISL_1844155, EPI_ISL_1844156, EPI_ISL_1844160, EPI_ISL_1844162, EPI_ISL_1844164, EPI_ISL_1844169, EPI_ISL_1844174, EPI_ISL_1844179, EPI_ISL_1844180, EPI_ISL_1844181, EPI_ISL_1844182, EPI_ISL_1844184, EPI_ISL_1844187, EPI_ISL_1844188, EPI_ISL_1844195, EPI_ISL_1844199, EPI_ISL_1844200, EPI_ISL_1844202, EPI_ISL_1844203, EPI_ISL_1844205, EPI_ISL_1844209, EPI_ISL_1844212, EPI_ISL_1844213, EPI_ISL_1844215, EPI_ISL_1844216, EPI_ISL_1844217, EPI_ISL_1844219, EPI_ISL_1844221, EPI_ISL_1844223, EPI_ISL_1844234, EPI_ISL_1844235, EPI_ISL_1844236, EPI_ISL_1844239, EPI_ISL_1844241, EPI_ISL_1844245, EPI_ISL_1844246, EPI_ISL_1844247, EPI_ISL_1844252, EPI_ISL_1844253, EPI_ISL_1844254, EPI_ISL_1844259, EPI_ISL_1844261, EPI_ISL_1844264, EPI_ISL_1844266, EPI_ISL_1847093, EPI_ISL_1847094, EPI_ISL_1847096, EPI_ISL_1847098, EPI_ISL_1847101, EPI_ISL_1847103, EPI_ISL_1847104, EPI_ISL_1847108, EPI_ISL_1847110, EPI_ISL_1847112, EPI_ISL_1847118, EPI_ISL_1847119, EPI_ISL_1847120, EPI_ISL_1847124, EPI_ISL_1847125, EPI_ISL_1847126, EPI_ISL_1847128, EPI_ISL_1847130, EPI_ISL_1847133, EPI_ISL_1847134, EPI_ISL_1847141, EPI_ISL_1847142, EPI_ISL_1847143, EPI_ISL_1847144, EPI_ISL_1847153, EPI_ISL_1847156, EPI_ISL_1847163, EPI_ISL_1847164, EPI_ISL_1847448, EPI_ISL_1847449, EPI_ISL_1847450, EPI_ISL_1847452, EPI_ISL_1847453, EPI_ISL_1847454, EPI_ISL_1847455, EPI_ISL_1847456, EPI_ISL_1847459, EPI_ISL_1847461, EPI_ISL_1847462, EPI_ISL_1847465, EPI_ISL_1847468, EPI_ISL_1847469, EPI_ISL_1847471, EPI_ISL_1847474, EPI_ISL_1847476, EPI_ISL_1847478, EPI_ISL_1847480, EPI_ISL_1847483, EPI_ISL_1847487, EPI_ISL_1847489, EPI_ISL_1847491, EPI_ISL_1847493, EPI_ISL_1847495, EPI_ISL_1847497, EPI_ISL_1847501, EPI_ISL_1847502, EPI_ISL_1847505, EPI_ISL_1847508, EPI_ISL_1847509, EPI_ISL_1847510, EPI_ISL_1847511, EPI_ISL_1847512, EPI_ISL_1847515, EPI_ISL_1847516, EPI_ISL_1847518, EPI_ISL_1847519, EPI_ISL_1847520, EPI_ISL_1847521, EPI_ISL_1847524, EPI_ISL_1847525, EPI_ISL_1847527, EPI_ISL_1847532, EPI_ISL_1847535, EPI_ISL_1847536, EPI_ISL_1847538, EPI_ISL_1847540, EPI_ISL_1847541, EPI_ISL_1847542, EPI_ISL_1847548, EPI_ISL_1847550, EPI_ISL_1847553, EPI_ISL_1847555, EPI_ISL_1847558, EPI_ISL_1847562, EPI_ISL_1847571, EPI_ISL_1847575, EPI_ISL_1847580, EPI_ISL_1847584, EPI_ISL_1847590, EPI_ISL_1847591, EPI_ISL_1847592, EPI_ISL_1847593, EPI_ISL_1847597, EPI_ISL_1847600, EPI_ISL_1847601, EPI_ISL_1847602, EPI_ISL_1847605, EPI_ISL_1847608, EPI_ISL_1847610, EPI_ISL_1847615, EPI_ISL_1847617, EPI_ISL_1847619, EPI_ISL_1847622, EPI_ISL_1847625, EPI_ISL_1847626, EPI_ISL_1847629, EPI_ISL_1847632, EPI_ISL_1847633, EPI_ISL_1847637, EPI_ISL_1847640, EPI_ISL_1847642, EPI_ISL_1847644, EPI_ISL_1847645, EPI_ISL_1847649, EPI_ISL_1847650, EPI_ISL_1847651, EPI_ISL_1847652, EPI_ISL_1847653, EPI_ISL_1847657, EPI_ISL_1847661, EPI_ISL_1847663, EPI_ISL_1847667, EPI_ISL_1847668, EPI_ISL_1847669, EPI_ISL_1847671, EPI_ISL_1847672, EPI_ISL_1847684, EPI_ISL_1847685, EPI_ISL_1847687, EPI_ISL_1847688, EPI_ISL_1847689, EPI_ISL_1847692, EPI_ISL_1847693, EPI_ISL_1847696, EPI_ISL_2109038, EPI_ISL_2109043, EPI_ISL_2109048, EPI_ISL_2109056, EPI_ISL_2109058, EPI_ISL_2109060, EPI_ISL_2109063, EPI_ISL_2109066, EPI_ISL_2109068, EPI_ISL_2109070, EPI_ISL_2109075, EPI_ISL_2109083, EPI_ISL_2109089, EPI_ISL_2109112, EPI_ISL_2109119, EPI_ISL_2109123, EPI_ISL_2109125, EPI_ISL_2109129, EPI_ISL_2109130, EPI_ISL_2109134, EPI_ISL_2109151, EPI_ISL_2109173, EPI_ISL_2109185, EPI_ISL_2109187, EPI_ISL_2109191, EPI_ISL_2109200, EPI_ISL_2109202, EPI_ISL_2109203, EPI_ISL_2109207, EPI_ISL_2109213, EPI_ISL_2109217, EPI_ISL_2109220, EPI_ISL_2109229, EPI_ISL_2109233, EPI_ISL_2109246, EPI_ISL_2109249, EPI_ISL_2109250, EPI_ISL_2109252, EPI_ISL_2109263, EPI_ISL_2109269, EPI_ISL_2109273, EPI_ISL_2109281, EPI_ISL_2109284, EPI_ISL_2109289, EPI_ISL_2109293, EPI_ISL_2109299, EPI_ISL_2109300, EPI_ISL_2109302, EPI_ISL_2109307, EPI_ISL_2109310, EPI_ISL_2109315, EPI_ISL_2109318, EPI_ISL_2109321, EPI_ISL_2109325, EPI_ISL_2109328, EPI_ISL_2109331, EPI_ISL_2109333, EPI_ISL_2109335, EPI_ISL_2109348, EPI_ISL_2109354, EPI_ISL_2109355, EPI_ISL_2109506, EPI_ISL_2109514, EPI_ISL_2109527, EPI_ISL_2109555, EPI_ISL_2109558, EPI_ISL_2109564, EPI_ISL_2109565, EPI_ISL_2109577, EPI_ISL_2109578, EPI_ISL_2109582, EPI_ISL_2109592, EPI_ISL_2109602, EPI_ISL_2109613, EPI_ISL_2109632, EPI_ISL_2109654, EPI_ISL_2109663, EPI_ISL_2109694, EPI_ISL_2109699, EPI_ISL_2109703, EPI_ISL_2109712, EPI_ISL_2109735, EPI_ISL_2109743, EPI_ISL_2109746, EPI_ISL_2109747, EPI_ISL_2109748, EPI_ISL_2109761, EPI_ISL_2109769, EPI_ISL_2109804, EPI_ISL_2109831, EPI_ISL_2109837, EPI_ISL_2109844, EPI_ISL_2115515, EPI_ISL_2115560, EPI_ISL_2115576, EPI_ISL_2115598, EPI_ISL_2115634, EPI_ISL_2115651, EPI_ISL_2115654, EPI_ISL_2115666, EPI_ISL_2115686, EPI_ISL_2115700, EPI_ISL_2115703, EPI_ISL_2115726, EPI_ISL_2115752, EPI_ISL_2120609, EPI_ISL_2120665, EPI_ISL_2120797, EPI_ISL_2120804, EPI_ISL_2120853, EPI_ISL_2120950, EPI_ISL_2120991, EPI_ISL_2121022, EPI_ISL_2121033, EPI_ISL_2121068, EPI_ISL_2121176, EPI_ISL_2121229, EPI_ISL_2121251, EPI_ISL_2121264, EPI_ISL_2121287, EPI_ISL_2121392, EPI_ISL_2121423, EPI_ISL_2121440, EPI_ISL_2125146, EPI_ISL_2125149, EPI_ISL_2125201, EPI_ISL_2125217, EPI_ISL_2125218, EPI_ISL_2125234, EPI_ISL_2125248, EPI_ISL_2125264, EPI_ISL_2125288, EPI_ISL_2125293, EPI_ISL_2125305, EPI_ISL_2125325, EPI_ISL_2125331, EPI_ISL_2125338, EPI_ISL_2125365, EPI_ISL_2125384, EPI_ISL_2125397, EPI_ISL_2125407, EPI_ISL_2125418, EPI_ISL_2125424, EPI_ISL_2260600, EPI_ISL_2260613, EPI_ISL_2260627, EPI_ISL_2260629, EPI_ISL_2260659, EPI_ISL_2260662, EPI_ISL_2260668, EPI_ISL_2260675, EPI_ISL_2260676, EPI_ISL_2260689, EPI_ISL_2260702, EPI_ISL_2260706, EPI_ISL_2260712, EPI_ISL_2260735, EPI_ISL_2260742, EPI_ISL_2260744, EPI_ISL_2260774, EPI_ISL_2260776, EPI_ISL_2260779, EPI_ISL_2260807, EPI_ISL_2260809, EPI_ISL_2260818, EPI_ISL_2260827, EPI_ISL_2260829, EPI_ISL_2260845, EPI_ISL_2260855, EPI_ISL_2260870, EPI_ISL_2260874, EPI_ISL_2260879, EPI_ISL_2260881, EPI_ISL_2260883, EPI_ISL_2260885, EPI_ISL_2260888, EPI_ISL_2260901, EPI_ISL_2260904, EPI_ISL_2314080, EPI_ISL_2314102, EPI_ISL_2314138, EPI_ISL_2314197, EPI_ISL_2314199, EPI_ISL_2314224, EPI_ISL_2314292, EPI_ISL_2314304	Sonic - MVZ Medizinisches Labor Bremen GmbH	Robert Koch Institute	?
EPI_ISL_1150314, EPI_ISL_1150387, EPI_ISL_1156448, EPI_ISL_1216131, EPI_ISL_1216172, EPI_ISL_1216367, EPI_ISL_1284808, EPI_ISL_1285696, EPI_ISL_2260660	Sonic - MVZ Medizinisches Labor Nord GmbH Kiel	Robert Koch Institute	?
EPI_ISL_1148363, EPI_ISL_1148393, EPI_ISL_1150158, EPI_ISL_1150204, EPI_ISL_1211129, EPI_ISL_1211138, EPI_ISL_1211168, EPI_ISL_1211243, EPI_ISL_1211265, EPI_ISL_1211315, EPI_ISL_1212525, EPI_ISL_1212537, EPI_ISL_1212590, EPI_ISL_1212593, EPI_ISL_1212604, EPI_ISL_1212622, EPI_ISL_1212814, EPI_ISL_1212846, EPI_ISL_1284580, EPI_ISL_1284588, EPI_ISL_1284615, EPI_ISL_1284618, EPI_ISL_1284643, EPI_ISL_1284649, EPI_ISL_1284682, EPI_ISL_1284696, EPI_ISL_1284697, EPI_ISL_1284779, EPI_ISL_1284828, EPI_ISL_1284833, EPI_ISL_1284843, EPI_ISL_1284876, EPI_ISL_1285443, EPI_ISL_1285686, EPI_ISL_1353996, EPI_ISL_1354144, EPI_ISL_1354156, EPI_ISL_1354211, EPI_ISL_1354264, EPI_ISL_1436230, EPI_ISL_1438692, EPI_ISL_1438713, EPI_ISL_1439027, EPI_ISL_1439029, EPI_ISL_1568962, EPI_ISL_1569025, EPI_ISL_1569036, EPI_ISL_1569264, EPI_ISL_1569375, EPI_ISL_1569456, EPI_ISL_1569504, EPI_ISL_1642454, EPI_ISL_1642571, EPI_ISL_1642578, EPI_ISL_1642609, EPI_ISL_1642614, EPI_ISL_1642625, EPI_ISL_1642638, EPI_ISL_1642690, EPI_ISL_1721207, EPI_ISL_1721608, EPI_ISL_1842985, EPI_ISL_1843131, EPI_ISL_1843444, EPI_ISL_1843594, EPI_ISL_1843610, EPI_ISL_1843630, EPI_ISL_1843639, EPI_ISL_1847618, EPI_ISL_1847624, EPI_ISL_1847639, EPI_ISL_1847670, EPI_ISL_1847680, EPI_ISL_2109174, EPI_ISL_2109286, EPI_ISL_2115528, EPI_ISL_2115536, EPI_ISL_2115545, EPI_ISL_2115632, EPI_ISL_2115655, EPI_ISL_2115696, EPI_ISL_2115723, EPI_ISL_2115802, EPI_ISL_2125156, EPI_ISL_2125160, EPI_ISL_2125227, EPI_ISL_2125232, EPI_ISL_2125247, EPI_ISL_2125346, EPI_ISL_2125349, EPI_ISL_2125391, EPI_ISL_2125410, EPI_ISL_2125442, EPI_ISL_2260603, EPI_ISL_2260798, EPI_ISL_2314122, EPI_ISL_2314163, EPI_ISL_2314170, EPI_ISL_2314198, EPI_ISL_2314223, EPI_ISL_2314235, EPI_ISL_2314285	Sonic - MVZ Medizinisches Labor Oldenburg	Robert Koch Institute	?
EPI_ISL_801522, EPI_ISL_801523, EPI_ISL_801536, EPI_ISL_801524, EPI_ISL_801525, EPI_ISL_801526, EPI_ISL_801527, EPI_ISL_801528, EPI_ISL_801529, EPI_ISL_801530, EPI_ISL_801531, EPI_ISL_801532, EPI_ISL_801533, EPI_ISL_801534, EPI_ISL_801535	Sonic Reference Laboratory	Pathogen Discovery, Respiratory Viruses Branch, Division of Viral Diseases, Centers for Disease Control and Prevention	Ying Tao et al
EPI_ISL_1941720, EPI_ISL_1941717, EPI_ISL_1941722, EPI_ISL_1941724, EPI_ISL_1941726, EPI_ISL_1941729, EPI_ISL_1941732, EPI_ISL_1941714	Sonic Reference Laboratory	Sonic Reference Laboratory	Robert Moller et al
EPI_ISL_1036757, EPI_ISL_1036758, EPI_ISL_1036759, EPI_ISL_1036760, EPI_ISL_1036761, EPI_ISL_1036762, EPI_ISL_1036763, EPI_ISL_1036765, EPI_ISL_1036766, EPI_ISL_1036767, EPI_ISL_1036768, EPI_ISL_1036769, EPI_ISL_1036770, EPI_ISL_1036771, EPI_ISL_1036772, EPI_ISL_1036773, EPI_ISL_1036774, EPI_ISL_1036775, EPI_ISL_1036776, EPI_ISL_1036778, EPI_ISL_1036779, EPI_ISL_1036780, EPI_ISL_1036782, EPI_ISL_1036784, EPI_ISL_1036785, EPI_ISL_1036786, EPI_ISL_1036787, EPI_ISL_1036788, EPI_ISL_1036789, EPI_ISL_1036790, EPI_ISL_1036791, EPI_ISL_1255103, EPI_ISL_1183766, EPI_ISL_1183767, EPI_ISL_1183768, EPI_ISL_1183769, EPI_ISL_1183770, EPI_ISL_1183771, EPI_ISL_1183772, EPI_ISL_1183773, EPI_ISL_1183774, EPI_ISL_1183775, EPI_ISL_1183776, EPI_ISL_1183777, EPI_ISL_1183778, EPI_ISL_1183779, EPI_ISL_1183780, EPI_ISL_1183781, EPI_ISL_1183782, EPI_ISL_1183783, EPI_ISL_1183784, EPI_ISL_1183785, EPI_ISL_1183786, EPI_ISL_1183787, EPI_ISL_1183788, EPI_ISL_1183789, EPI_ISL_1183790, EPI_ISL_1183791, EPI_ISL_1183792, EPI_ISL_1183793, EPI_ISL_1183794, EPI_ISL_1183795, EPI_ISL_1183796, EPI_ISL_1183797, EPI_ISL_1183798, EPI_ISL_1183799, EPI_ISL_1183800, EPI_ISL_1183801, EPI_ISL_1183802, EPI_ISL_1183803, EPI_ISL_1183804, EPI_ISL_1183805, EPI_ISL_1183806, EPI_ISL_1183807, EPI_ISL_1183808, EPI_ISL_1183809, EPI_ISL_1183810, EPI_ISL_1183811, EPI_ISL_1183812, EPI_ISL_1183813, EPI_ISL_1183814, EPI_ISL_1183815, EPI_ISL_1183816, EPI_ISL_1182269, EPI_ISL_1182280, EPI_ISL_1182275, EPI_ISL_1183817, EPI_ISL_1183818, EPI_ISL_1183819, EPI_ISL_1182274, EPI_ISL_1182356, EPI_ISL_1183820, EPI_ISL_1183821, EPI_ISL_1183822, EPI_ISL_1183823, EPI_ISL_1182240, EPI_ISL_1182279, EPI_ISL_1182272, EPI_ISL_1183824, EPI_ISL_1182270, EPI_ISL_1182230, EPI_ISL_1183825, EPI_ISL_1183826, EPI_ISL_1183827, EPI_ISL_1182232, EPI_ISL_1182252, EPI_ISL_1182267, EPI_ISL_1182355, EPI_ISL_1182260, EPI_ISL_1183828, EPI_ISL_1183829, EPI_ISL_1183830, EPI_ISL_1182262, EPI_ISL_1182222, EPI_ISL_1183831, EPI_ISL_1182228, EPI_ISL_1182265, EPI_ISL_1182197, EPI_ISL_1182208, EPI_ISL_1183832, EPI_ISL_1183833, EPI_ISL_1182256, EPI_ISL_1182227, EPI_ISL_1182253, EPI_ISL_1182277, EPI_ISL_1182499, EPI_ISL_1182394, EPI_ISL_1182395, EPI_ISL_1182379, EPI_ISL_1182366, EPI_ISL_1182363, EPI_ISL_1182373, EPI_ISL_1182396, EPI_ISL_1182348, EPI_ISL_1182514, EPI_ISL_1182310, EPI_ISL_1182405, EPI_ISL_1182367, EPI_ISL_1182436, EPI_ISL_1182502, EPI_ISL_1182351, EPI_ISL_1182357, EPI_ISL_1182375, EPI_ISL_1182505, EPI_ISL_1182264, EPI_ISL_1182263, EPI_ISL_1182281, EPI_ISL_1182261, EPI_ISL_1182268, EPI_ISL_1182257, EPI_ISL_1182245, EPI_ISL_1182278, EPI_ISL_1182259, EPI_ISL_1182254, EPI_ISL_1182276, EPI_ISL_1182239, EPI_ISL_1182234, EPI_ISL_1182258, EPI_ISL_1182266, EPI_ISL_1182221, EPI_ISL_1182255, EPI_ISL_1182189, EPI_ISL_1182304, EPI_ISL_1182231, EPI_ISL_1182298, EPI_ISL_1182444, EPI_ISL_1182332, EPI_ISL_1182441, EPI_ISL_1182319, EPI_ISL_1182312, EPI_ISL_1182402, EPI_ISL_1182334, EPI_ISL_1182333, EPI_ISL_1182297, EPI_ISL_1182324, EPI_ISL_1182318, EPI_ISL_1182273, EPI_ISL_1182442, EPI_ISL_1182271, EPI_ISL_1182233, EPI_ISL_1182336, EPI_ISL_1182443, EPI_ISL_1182328, EPI_ISL_1182224, EPI_ISL_1182229, EPI_ISL_1182135, EPI_ISL_1182237, EPI_ISL_1182138, EPI_ISL_1182153, EPI_ISL_1182154, EPI_ISL_1182198, EPI_ISL_1182156, EPI_ISL_1182191, EPI_ISL_1182146, EPI_ISL_1182223, EPI_ISL_1182238, EPI_ISL_1182194, EPI_ISL_1182114, EPI_ISL_1182242, EPI_ISL_1182236, EPI_ISL_1182128, EPI_ISL_1182120, EPI_ISL_1182115, EPI_ISL_1182105, EPI_ISL_1182181, EPI_ISL_1182216, EPI_ISL_1182158, EPI_ISL_1182132, EPI_ISL_1182127, EPI_ISL_1182174, EPI_ISL_1182159, EPI_ISL_1182226, EPI_ISL_1182131, EPI_ISL_1182141, EPI_ISL_1182121, EPI_ISL_1182147, EPI_ISL_1182186, EPI_ISL_1182155, EPI_ISL_1182241, EPI_ISL_1182136, EPI_ISL_1182215, EPI_ISL_1182106, EPI_ISL_1182117, EPI_ISL_1182166, EPI_ISL_1182110, EPI_ISL_1182143, EPI_ISL_1182112, EPI_ISL_1182190, EPI_ISL_1182109, EPI_ISL_1182113, EPI_ISL_1182125, EPI_ISL_1182225, EPI_ISL_1182151, EPI_ISL_1182107, EPI_ISL_1182108, EPI_ISL_1182217, EPI_ISL_1182162, EPI_ISL_1182140, EPI_ISL_1182133, EPI_ISL_1182178, EPI_ISL_1182371, EPI_ISL_1182122, EPI_ISL_1182111, EPI_ISL_1182145, EPI_ISL_1182134, EPI_ISL_1182220, EPI_ISL_1182177, EPI_ISL_1182169, EPI_ISL_1182129, EPI_ISL_1182124, EPI_ISL_1182130, EPI_ISL_1182137, EPI_ISL_1182119, EPI_ISL_1182123, EPI_ISL_1182200, EPI_ISL_1182167, EPI_ISL_1182205, EPI_ISL_1182148, EPI_ISL_1182185, EPI_ISL_1182188, EPI_ISL_1182235, EPI_ISL_1182211, EPI_ISL_1182206, EPI_ISL_1182176, EPI_ISL_1182218, EPI_ISL_1182203, EPI_ISL_1182204, EPI_ISL_1182243, EPI_ISL_1182116, EPI_ISL_1182149, EPI_ISL_1182213, EPI_ISL_1182201, EPI_ISL_1182212, EPI_ISL_1182173, EPI_ISL_1182207, EPI_ISL_1182289, EPI_ISL_1182435, EPI_ISL_1182337, EPI_ISL_1182415, EPI_ISL_1182290, EPI_ISL_1182322, EPI_ISL_1182429, EPI_ISL_1182288, EPI_ISL_1182315, EPI_ISL_1182335, EPI_ISL_1182306, EPI_ISL_1182421, EPI_ISL_1182433, EPI_ISL_1182364, EPI_ISL_1182284, EPI_ISL_1182317, EPI_ISL_1182296, EPI_ISL_1182282, EPI_ISL_1182330, EPI_ISL_1182418, EPI_ISL_1182404, EPI_ISL_1182349, EPI_ISL_1182381, EPI_ISL_1182343, EPI_ISL_1182283, EPI_ISL_1182344, EPI_ISL_1182286, EPI_ISL_1182385, EPI_ISL_1182432, EPI_ISL_1182406, EPI_ISL_1182300, EPI_ISL_1182350, EPI_ISL_1182331, EPI_ISL_1182342, EPI_ISL_1182374, EPI_ISL_1182341, EPI_ISL_1182352, EPI_ISL_1182311, EPI_ISL_1182386, EPI_ISL_1182347, EPI_ISL_1182360, EPI_ISL_1182391, EPI_ISL_1182408, EPI_ISL_1182369, EPI_ISL_1182361, EPI_ISL_1182287, EPI_ISL_1182309, EPI_ISL_1182329, EPI_ISL_1182339, EPI_ISL_1182325, EPI_ISL_1182321, EPI_ISL_1182292, EPI_ISL_1182422, EPI_ISL_1182340, EPI_ISL_1182295, EPI_ISL_1182285, EPI_ISL_1182307, EPI_ISL_1182400, EPI_ISL_1182302, EPI_ISL_1182338, EPI_ISL_1182423, EPI_ISL_1182438, EPI_ISL_1182401, EPI_ISL_1182403, EPI_ISL_1182305, EPI_ISL_1182388, EPI_ISL_1182383, EPI_ISL_1182196, EPI_ISL_1182179, EPI_ISL_1182180, EPI_ISL_1182118, EPI_ISL_1182164, EPI_ISL_1182165, EPI_ISL_1182172, EPI_ISL_1182142, EPI_ISL_1182193, EPI_ISL_1182195, EPI_ISL_1182139, EPI_ISL_1182192, EPI_ISL_1182175, EPI_ISL_1182219, EPI_ISL_1182246, EPI_ISL_1182168, EPI_ISL_1182157, EPI_ISL_1182210, EPI_ISL_1182163, EPI_ISL_1182161, EPI_ISL_1182171, EPI_ISL_1182160, EPI_ISL_1182244, EPI_ISL_1182248, EPI_ISL_1182183, EPI_ISL_1182150, EPI_ISL_1182251, EPI_ISL_1182209, EPI_ISL_1182182, EPI_ISL_1182126, EPI_ISL_1182202, EPI_ISL_1182249, EPI_ISL_1182247, EPI_ISL_1182250, EPI_ISL_1182170, EPI_ISL_1182144, EPI_ISL_1182184, EPI_ISL_1182214, EPI_ISL_1182199, EPI_ISL_1182152, EPI_ISL_1182466, EPI_ISL_1182308, EPI_ISL_1182376, EPI_ISL_1182346, EPI_ISL_1182380, EPI_ISL_1182353, EPI_ISL_1182372, EPI_ISL_1182387, EPI_ISL_1182362, EPI_ISL_1182320, EPI_ISL_1182358, EPI_ISL_1182354, EPI_ISL_1182326, EPI_ISL_1182390, EPI_ISL_1182323, EPI_ISL_1182427, EPI_ISL_1182316, EPI_ISL_1182370, EPI_ISL_1182301, EPI_ISL_1182327, EPI_ISL_1182419, EPI_ISL_1182303, EPI_ISL_1182291, EPI_ISL_1182293, EPI_ISL_1182389, EPI_ISL_1182313, EPI_ISL_1182314, EPI_ISL_1183871, EPI_ISL_1183872, EPI_ISL_1183873, EPI_ISL_1183874, EPI_ISL_1183875, EPI_ISL_1183876, EPI_ISL_1183877, EPI_ISL_1183878, EPI_ISL_1183879, EPI_ISL_1183880, EPI_ISL_1183881, EPI_ISL_1183882, EPI_ISL_1183883, EPI_ISL_1183884, EPI_ISL_1183885, EPI_ISL_1183886, EPI_ISL_1183887, EPI_ISL_1183888, EPI_ISL_1183889, EPI_ISL_1183890, EPI_ISL_1183891, EPI_ISL_1183892, EPI_ISL_1183893, EPI_ISL_1183894, EPI_ISL_1183895, EPI_ISL_1183896, EPI_ISL_1183897, EPI_ISL_1183898, EPI_ISL_1183899, EPI_ISL_1183900, EPI_ISL_1183901, EPI_ISL_1183902, EPI_ISL_1183903, EPI_ISL_1183904, EPI_ISL_1183905, EPI_ISL_1183906, EPI_ISL_1183907, EPI_ISL_1183908, EPI_ISL_1183909, EPI_ISL_1183910, EPI_ISL_1183911, EPI_ISL_1183912, EPI_ISL_1183913, EPI_ISL_1183914, EPI_ISL_1183915, EPI_ISL_1183916, EPI_ISL_1183917, EPI_ISL_1183918, EPI_ISL_1183919, EPI_ISL_1183920, EPI_ISL_1183921, EPI_ISL_1183922, EPI_ISL_1183923, EPI_ISL_1183924, EPI_ISL_1183925, EPI_ISL_1183926, EPI_ISL_1183927, EPI_ISL_1183928, EPI_ISL_1183929, EPI_ISL_1183930, EPI_ISL_1183931, EPI_ISL_1183932, EPI_ISL_1183933, EPI_ISL_1183934, EPI_ISL_1183935, EPI_ISL_1183936, EPI_ISL_1183937, EPI_ISL_1183938, EPI_ISL_1183939, EPI_ISL_1183940, EPI_ISL_1183941, EPI_ISL_1183942, EPI_ISL_1183943, EPI_ISL_1183944, EPI_ISL_1183945, EPI_ISL_1183946, EPI_ISL_1183947, EPI_ISL_1183948, EPI_ISL_1183949, EPI_ISL_1183950, EPI_ISL_1183951, EPI_ISL_1183952, EPI_ISL_1183953, EPI_ISL_1183954, EPI_ISL_1183955, EPI_ISL_1183956, EPI_ISL_1183957, EPI_ISL_1183958, EPI_ISL_1183959, EPI_ISL_1183960, EPI_ISL_1183961, EPI_ISL_1183962, EPI_ISL_1183963, EPI_ISL_1183964, EPI_ISL_1183965, EPI_ISL_1183966, EPI_ISL_1183967, EPI_ISL_1183969, EPI_ISL_1183970, EPI_ISL_1183971, EPI_ISL_1183972, EPI_ISL_1183973, EPI_ISL_1183974, EPI_ISL_1183975, EPI_ISL_1183976, EPI_ISL_1183977, EPI_ISL_1183978, EPI_ISL_1183979, EPI_ISL_1183980, EPI_ISL_1183981, EPI_ISL_1183982, EPI_ISL_1183983, EPI_ISL_1183984, EPI_ISL_1183985, EPI_ISL_1183986, EPI_ISL_1183987, EPI_ISL_1183988, EPI_ISL_1183989, EPI_ISL_1183990, EPI_ISL_1183991, EPI_ISL_1183992, EPI_ISL_1183993, EPI_ISL_1183994, EPI_ISL_1183995, EPI_ISL_1183996, EPI_ISL_1182486, EPI_ISL_1182503, EPI_ISL_1182516, EPI_ISL_1182470, EPI_ISL_1182471, EPI_ISL_1182476, EPI_ISL_1182497, EPI_ISL_1182488, EPI_ISL_1182501, EPI_ISL_1182530, EPI_ISL_1182515, EPI_ISL_1182504, EPI_ISL_1182479, EPI_ISL_1182510, EPI_ISL_1182509, EPI_ISL_1182485, EPI_ISL_1182482, EPI_ISL_1182525, EPI_ISL_1182475, EPI_ISL_1182469, EPI_ISL_1182468, EPI_ISL_1182480, EPI_ISL_1182483, EPI_ISL_1182519, EPI_ISL_1182494, EPI_ISL_1182511, EPI_ISL_1182500, EPI_ISL_1182425, EPI_ISL_1182495, EPI_ISL_1182490, EPI_ISL_1182518, EPI_ISL_1182392, EPI_ISL_1182508, EPI_ISL_1182431, EPI_ISL_1182478, EPI_ISL_1182526, EPI_ISL_1182524, EPI_ISL_1182531, EPI_ISL_1182498, EPI_ISL_1182506, EPI_ISL_1182529, EPI_ISL_1182492, EPI_ISL_1182437, EPI_ISL_1182377, EPI_ISL_1182517, EPI_ISL_1182413, EPI_ISL_1182434, EPI_ISL_1182528, EPI_ISL_1182440, EPI_ISL_1182520, EPI_ISL_1182487, EPI_ISL_1182409, EPI_ISL_1183997, EPI_ISL_1183998, EPI_ISL_1183999, EPI_ISL_1184000, EPI_ISL_1184001, EPI_ISL_1184002, EPI_ISL_1184003, EPI_ISL_1184004, EPI_ISL_1184005, EPI_ISL_1184006, EPI_ISL_1184007, EPI_ISL_1184008, EPI_ISL_1184009, EPI_ISL_1184010, EPI_ISL_1184011, EPI_ISL_1184012, EPI_ISL_1184013, EPI_ISL_1184014, EPI_ISL_1184015, EPI_ISL_1184016, EPI_ISL_1184017, EPI_ISL_1184018, EPI_ISL_1184019, EPI_ISL_1184020, EPI_ISL_1184021, EPI_ISL_1184022, EPI_ISL_1184023, EPI_ISL_1184024, EPI_ISL_1184025, EPI_ISL_1184026, EPI_ISL_1184027, EPI_ISL_1184028, EPI_ISL_1184029, EPI_ISL_1184030, EPI_ISL_1184031, EPI_ISL_1184032, EPI_ISL_1184033, EPI_ISL_1184034, EPI_ISL_1184035, EPI_ISL_1184036, EPI_ISL_1184037, EPI_ISL_1184038, EPI_ISL_1184039, EPI_ISL_1184040, EPI_ISL_1184041, EPI_ISL_1184042, EPI_ISL_1184043, EPI_ISL_1184044, EPI_ISL_1184045, EPI_ISL_1184046, EPI_ISL_1184047, EPI_ISL_1184048, EPI_ISL_1184049, EPI_ISL_1184050, EPI_ISL_1184051, EPI_ISL_1184052, EPI_ISL_1184053, EPI_ISL_1184054, EPI_ISL_1184055, EPI_ISL_1184056, EPI_ISL_1184057, EPI_ISL_1184058, EPI_ISL_1184059, EPI_ISL_1184060, EPI_ISL_1184061, EPI_ISL_1184062, EPI_ISL_1184063, EPI_ISL_1184064, EPI_ISL_1184065, EPI_ISL_1184066, EPI_ISL_1184067, EPI_ISL_1184068, EPI_ISL_1184069, EPI_ISL_1184070, EPI_ISL_1184071, EPI_ISL_1184072, EPI_ISL_1184073, EPI_ISL_1184074, EPI_ISL_1184075, EPI_ISL_1184076, EPI_ISL_1184077, EPI_ISL_1184078, EPI_ISL_1182523, EPI_ISL_1182467, EPI_ISL_1182481, EPI_ISL_1182513, EPI_ISL_1182484, EPI_ISL_1182491, EPI_ISL_1182527, EPI_ISL_1182521, EPI_ISL_1182378, EPI_ISL_1182473, EPI_ISL_1182430, EPI_ISL_1182426, EPI_ISL_1182493, EPI_ISL_1182496, EPI_ISL_1182472, EPI_ISL_1182412, EPI_ISL_1182507, EPI_ISL_1182416, EPI_ISL_1182417, EPI_ISL_1182428, EPI_ISL_1182414, EPI_ISL_1182474, EPI_ISL_1182477, EPI_ISL_1182384, EPI_ISL_1182411, EPI_ISL_1182397, EPI_ISL_1182424, EPI_ISL_1182399, EPI_ISL_1182345, EPI_ISL_1182410, EPI_ISL_1182522, EPI_ISL_1182489, EPI_ISL_1182299, EPI_ISL_1182512, EPI_ISL_1182382, EPI_ISL_1182407, EPI_ISL_1182398, EPI_ISL_1182439, EPI_ISL_1182420, EPI_ISL_1182294, EPI_ISL_1182365, EPI_ISL_1182359, EPI_ISL_1182393, EPI_ISL_1182368, EPI_ISL_1363602, EPI_ISL_1363633, EPI_ISL_1363407, EPI_ISL_1363369, EPI_ISL_1363476, EPI_ISL_1363276, EPI_ISL_1363663, EPI_ISL_1363434, EPI_ISL_1363512, EPI_ISL_1363390, EPI_ISL_1363384, EPI_ISL_1363624, EPI_ISL_1363273, EPI_ISL_1363611, EPI_ISL_1363422, EPI_ISL_1363282, EPI_ISL_1363593, EPI_ISL_1363500, EPI_ISL_1363371, EPI_ISL_1363542, EPI_ISL_1363370, EPI_ISL_1363670, EPI_ISL_1363421, EPI_ISL_1363322, EPI_ISL_1363413, EPI_ISL_1363515, EPI_ISL_1363690, EPI_ISL_1363626, EPI_ISL_1363600, EPI_ISL_1363584, EPI_ISL_1363219, EPI_ISL_1363263, EPI_ISL_1363603, EPI_ISL_1363617, EPI_ISL_1363441, EPI_ISL_1363340, EPI_ISL_1363264, EPI_ISL_1363290, EPI_ISL_1363643, EPI_ISL_1363621, EPI_ISL_1363647, EPI_ISL_1363556, EPI_ISL_1363495, EPI_ISL_1363755, EPI_ISL_1363356, EPI_ISL_1363439, EPI_ISL_1363660, EPI_ISL_1363747, EPI_ISL_1363538, EPI_ISL_1363303, EPI_ISL_1363686, EPI_ISL_1363391, EPI_ISL_1363253, EPI_ISL_1363363, EPI_ISL_1363455, EPI_ISL_1363265, EPI_ISL_1363604, EPI_ISL_1363411, EPI_ISL_1363259, EPI_ISL_1363268, EPI_ISL_1363582, EPI_ISL_1363623, EPI_ISL_1363452, EPI_ISL_1363246, EPI_ISL_1363529, EPI_ISL_1363283, EPI_ISL_1363574, EPI_ISL_1363227, EPI_ISL_1363468, EPI_ISL_1363572, EPI_ISL_1363256, EPI_ISL_1363685, EPI_ISL_1363729, EPI_ISL_1363578, EPI_ISL_1363510, EPI_ISL_1363491, EPI_ISL_1363271, EPI_ISL_1363745, EPI_ISL_1363305, EPI_ISL_1363710, EPI_ISL_1363232, EPI_ISL_1363318, EPI_ISL_1363381, EPI_ISL_1363430, EPI_ISL_1363718, EPI_ISL_1363300, EPI_ISL_1363511, EPI_ISL_1363398, EPI_ISL_1363448, EPI_ISL_1363438, EPI_ISL_1363467, EPI_ISL_1363601, EPI_ISL_1363518, EPI_ISL_1363275, EPI_ISL_1363640, EPI_ISL_1363668, EPI_ISL_1363316, EPI_ISL_1363583, EPI_ISL_1363657, EPI_ISL_1363375, EPI_ISL_1363307, EPI_ISL_1363288, EPI_ISL_1363336, EPI_ISL_1363721, EPI_ISL_1363734, EPI_ISL_1363335, EPI_ISL_1363379, EPI_ISL_1363298, EPI_ISL_1363367, EPI_ISL_1363397, EPI_ISL_1363254, EPI_ISL_1363622, EPI_ISL_1363431, EPI_ISL_1363692, EPI_ISL_1363355, EPI_ISL_1363451, EPI_ISL_1363361, EPI_ISL_1363280, EPI_ISL_1363460, EPI_ISL_1363331, EPI_ISL_1363295, EPI_ISL_1363651, EPI_ISL_1363486, EPI_ISL_1363571, EPI_ISL_1363231, EPI_ISL_1363358, EPI_ISL_1363429, EPI_ISL_1363581, EPI_ISL_1363373, EPI_ISL_1363558, EPI_ISL_1363667, EPI_ISL_1363688, EPI_ISL_1363480, EPI_ISL_1363497, EPI_ISL_1363554, EPI_ISL_1363317, EPI_ISL_1363731, EPI_ISL_1363386, EPI_ISL_1363715, EPI_ISL_1363234, EPI_ISL_1363735, EPI_ISL_1363325, EPI_ISL_1363631, EPI_ISL_1363359, EPI_ISL_1363671, EPI_ISL_1363493, EPI_ISL_1363399, EPI_ISL_1363661, EPI_ISL_1363342, EPI_ISL_1363250, EPI_ISL_1363444, EPI_ISL_1363239, EPI_ISL_1363742, EPI_ISL_1363644, EPI_ISL_1363462, EPI_ISL_1363683, EPI_ISL_1363536, EPI_ISL_1363475, EPI_ISL_1363258, EPI_ISL_1363605, EPI_ISL_1363221, EPI_ISL_1363514, EPI_ISL_1363419, EPI_ISL_1363749, EPI_ISL_1363679, EPI_ISL_1363240, EPI_ISL_1363739, EPI_ISL_1363285, EPI_ISL_1363561, EPI_ISL_1363485, EPI_ISL_1363575, EPI_ISL_1363706, EPI_ISL_1363426, EPI_ISL_1363293, EPI_ISL_1363433, EPI_ISL_1363585, EPI_ISL_1363463, EPI_ISL_1363287, EPI_ISL_1363562, EPI_ISL_1363344, EPI_ISL_1363678, EPI_ISL_1363251, EPI_ISL_1363490, EPI_ISL_1363708, EPI_ISL_1363236, EPI_ISL_1363744, EPI_ISL_1363446, EPI_ISL_1363459, EPI_ISL_1363646, EPI_ISL_1363396, EPI_ISL_1363564, EPI_ISL_1363728, EPI_ISL_1363506, EPI_ISL_1363684, EPI_ISL_1363347, EPI_ISL_1363630, EPI_ISL_1363751, EPI_ISL_1363443, EPI_ISL_1363404, EPI_ISL_1363489, EPI_ISL_1363350, EPI_ISL_1363525, EPI_ISL_1363658, EPI_ISL_1363473, EPI_ISL_1363719, EPI_ISL_1363675, EPI_ISL_1363628, EPI_ISL_1363698, EPI_ISL_1363382, EPI_ISL_1363226, EPI_ISL_1363364, EPI_ISL_1363625, EPI_ISL_1363598, EPI_ISL_1363440, EPI_ISL_1363528, EPI_ISL_1363559, EPI_ISL_1363726, EPI_ISL_1363349, EPI_ISL_1363266, EPI_ISL_1363334, EPI_ISL_1363400, EPI_ISL_1363689, EPI_ISL_1363352, EPI_ISL_1363738, EPI_ISL_1363395, EPI_ISL_1363337, EPI_ISL_1363696, EPI_ISL_1363700, EPI_ISL_1363642, EPI_ISL_1363445, EPI_ISL_1363730, EPI_ISL_1363616, EPI_ISL_1363244, EPI_ISL_1363472, EPI_ISL_1363341, EPI_ISL_1363311, EPI_ISL_1363555, EPI_ISL_1363301, EPI_ISL_1363652, EPI_ISL_1363697, EPI_ISL_1363292, EPI_ISL_1363596, EPI_ISL_1363428, EPI_ISL_1363541, EPI_ISL_1363362, EPI_ISL_1363470, EPI_ISL_1363366, EPI_ISL_1363569, EPI_ISL_1363313, EPI_ISL_1363636, EPI_ISL_1363270, EPI_ISL_1363680, EPI_ISL_1363353, EPI_ISL_1363324, EPI_ISL_1363333, EPI_ISL_1363666, EPI_ISL_1363385, EPI_ISL_1363597, EPI_ISL_1363746, EPI_ISL_1363412, EPI_ISL_1363532, EPI_ISL_1363669, EPI_ISL_1363248, EPI_ISL_1363302, EPI_ISL_1363410, EPI_ISL_1363620, EPI_ISL_1363423, EPI_ISL_1363469, EPI_ISL_1363743, EPI_ISL_1363450, EPI_ISL_1363242, EPI_ISL_1363639, EPI_ISL_1363277, EPI_ISL_1363252, EPI_ISL_1363521, EPI_ISL_1363308, EPI_ISL_1363638, EPI_ISL_1363241, EPI_ISL_1363713, EPI_ISL_1363351, EPI_ISL_1363632, EPI_ISL_1363520, EPI_ISL_1363315, EPI_ISL_1363648, EPI_ISL_1363553, EPI_ISL_1363487, EPI_ISL_1363591, EPI_ISL_1363703, EPI_ISL_1363505, EPI_ISL_1363586, EPI_ISL_1363435, EPI_ISL_1363547, EPI_ISL_1363387, EPI_ISL_1363606, EPI_ISL_1363727, EPI_ISL_1363378, EPI_ISL_1363457, EPI_ISL_1363456, EPI_ISL_1363709, EPI_ISL_1363641, EPI_ISL_1363526, EPI_ISL_1363612, EPI_ISL_1363466, EPI_ISL_1363309, EPI_ISL_1363343, EPI_ISL_1363549, EPI_ISL_1363488, EPI_ISL_1363720, EPI_ISL_1363568, EPI_ISL_1363523, EPI_ISL_1363483, EPI_ISL_1363346, EPI_ISL_1363392, EPI_ISL_1363563, EPI_ISL_1363312, EPI_ISL_1363613, EPI_ISL_1363507, EPI_ISL_1363499, EPI_ISL_1363676, EPI_ISL_1363662, EPI_ISL_1363635, EPI_ISL_1363567, EPI_ISL_1363229, EPI_ISL_1363425, EPI_ISL_1363465, EPI_ISL_1363220, EPI_ISL_1363607, EPI_ISL_1363458, EPI_ISL_1363752, EPI_ISL_1363733, EPI_ISL_1363654, EPI_ISL_1363484, EPI_ISL_1363615, EPI_ISL_1363681, EPI_ISL_1363565, EPI_ISL_1363653, EPI_ISL_1363393, EPI_ISL_1363383, EPI_ISL_1363695, EPI_ISL_1363261, EPI_ISL_1363474, EPI_ISL_1363724, EPI_ISL_1363482, EPI_ISL_1363748, EPI_ISL_1363546, EPI_ISL_1363513, EPI_ISL_1363294, EPI_ISL_1363548, EPI_ISL_1363649, EPI_ISL_1363725, EPI_ISL_1363388, EPI_ISL_1363260, EPI_ISL_1363257, EPI_ISL_1363420, EPI_ISL_1363717, EPI_ISL_1363723, EPI_ISL_1363405, EPI_ISL_1363415, EPI_ISL_1363577, EPI_ISL_1363377, EPI_ISL_1363677, EPI_ISL_1363712, EPI_ISL_1363449, EPI_ISL_1363533, EPI_ISL_1363656, EPI_ISL_1363650, EPI_ISL_1363464, EPI_ISL_1363233, EPI_ISL_1363705, EPI_ISL_1363527, EPI_ISL_1363637, EPI_ISL_1363544, EPI_ISL_1363389, EPI_ISL_1363442, EPI_ISL_1363380, EPI_ISL_1363753, EPI_ISL_1363498, EPI_ISL_1363406, EPI_ISL_1363481, EPI_ISL_1363610, EPI_ISL_1363551, EPI_ISL_1363699, EPI_ISL_1363272, EPI_ISL_1363224, EPI_ISL_1363291, EPI_ISL_1363267, EPI_ISL_1363418, EPI_ISL_1363592, EPI_ISL_1363629, EPI_ISL_1363508, EPI_ISL_1363245, EPI_ISL_1363655, EPI_ISL_1363580, EPI_ISL_1363424, EPI_ISL_1363249, EPI_ISL_1363737, EPI_ISL_1363328, EPI_ISL_1363701, EPI_ISL_1363694, EPI_ISL_1363339, EPI_ISL_1363740, EPI_ISL_1363478, EPI_ISL_1363599, EPI_ISL_1363687, EPI_ISL_1363299, EPI_ISL_1363394, EPI_ISL_1363427, EPI_ISL_1363522, EPI_ISL_1363228, EPI_ISL_1363243, EPI_ISL_1363360, EPI_ISL_1363609, EPI_ISL_1363537, EPI_ISL_1363269, EPI_ISL_1363332, EPI_ISL_1363402, EPI_ISL_1363711, EPI_ISL_1363509, EPI_ISL_1363517, EPI_ISL_1363354, EPI_ISL_1363504, EPI_ISL_1363587, EPI_ISL_1363664, EPI_ISL_1363281, EPI_ISL_1363409, EPI_ISL_1363237, EPI_ISL_1363531, EPI_ISL_1363230, EPI_ISL_1363570, EPI_ISL_1363278, EPI_ISL_1363417, EPI_ISL_1363732, EPI_ISL_1363557, EPI_ISL_1363754, EPI_ISL_1363496, EPI_ISL_1363348, EPI_ISL_1363693, EPI_ISL_1363310, EPI_ISL_1363432, EPI_ISL_1363235, EPI_ISL_1363279, EPI_ISL_1363304, EPI_ISL_1363329, EPI_ISL_1363545, EPI_ISL_1363401, EPI_ISL_1363524, EPI_ISL_1363479, EPI_ISL_1363338, EPI_ISL_1363590, EPI_ISL_1363357, EPI_ISL_1363326, EPI_ISL_1363741, EPI_ISL_1363286, EPI_ISL_1363535, EPI_ISL_1363321, EPI_ISL_1363222, EPI_ISL_1363238, EPI_ISL_1363416, EPI_ISL_1363376, EPI_ISL_1363614, EPI_ISL_1363501, EPI_ISL_1363560, EPI_ISL_1363289, EPI_ISL_1363619, EPI_ISL_1363530, EPI_ISL_1363471, EPI_ISL_1363494, EPI_ISL_1363323, EPI_ISL_1363408, EPI_ISL_1363673, EPI_ISL_1363736, EPI_ISL_1363589, EPI_ISL_1363645, EPI_ISL_1363588, EPI_ISL_1363534, EPI_ISL_1363327, EPI_ISL_1363306, EPI_ISL_1363262, EPI_ISL_1363453, EPI_ISL_1363716, EPI_ISL_1363539, EPI_ISL_1363247, EPI_ISL_1363519, EPI_ISL_1363477, EPI_ISL_1363704, EPI_ISL_1363461, EPI_ISL_1363552, EPI_ISL_1363372, EPI_ISL_1363618, EPI_ISL_1363634, EPI_ISL_1363374, EPI_ISL_1363320, EPI_ISL_1363255, EPI_ISL_1363492, EPI_ISL_1363296, EPI_ISL_1363573, EPI_ISL_1363437, EPI_ISL_1363665, EPI_ISL_1363672, EPI_ISL_1363516, EPI_ISL_1363595, EPI_ISL_1363284, EPI_ISL_1363722, EPI_ISL_1363414, EPI_ISL_1363345, EPI_ISL_1363566, EPI_ISL_1363540, EPI_ISL_1363682, EPI_ISL_1363691, EPI_ISL_1363297, EPI_ISL_1688729, EPI_ISL_1591853, EPI_ISL_1592006, EPI_ISL_1591737, EPI_ISL_1592090, EPI_ISL_1591948, EPI_ISL_1591789, EPI_ISL_1592074, EPI_ISL_1591939, EPI_ISL_1592149, EPI_ISL_1689143, EPI_ISL_1530654, EPI_ISL_1530795, EPI_ISL_1530680, EPI_ISL_1530815, EPI_ISL_1530818, EPI_ISL_1530692, EPI_ISL_1530569, EPI_ISL_1530848, EPI_ISL_1530859, EPI_ISL_1530605, EPI_ISL_1530616, EPI_ISL_1530725, EPI_ISL_1530560, EPI_ISL_1530615, EPI_ISL_1530817, EPI_ISL_1530675, EPI_ISL_1530852, EPI_ISL_1530698, EPI_ISL_1530714, EPI_ISL_1530836, EPI_ISL_1530672, EPI_ISL_1530712, EPI_ISL_1530593, EPI_ISL_1530798, EPI_ISL_1530594, EPI_ISL_1530635, EPI_ISL_1530863, EPI_ISL_1530819, EPI_ISL_1530603, EPI_ISL_1530659, EPI_ISL_1530631, EPI_ISL_1530577, EPI_ISL_1530784, EPI_ISL_1530596, EPI_ISL_1530703, EPI_ISL_1530739, EPI_ISL_1530774, EPI_ISL_1530765, EPI_ISL_1530769, EPI_ISL_1530587, EPI_ISL_1530860, EPI_ISL_1530568, EPI_ISL_1530665, EPI_ISL_1530555, EPI_ISL_1530762, EPI_ISL_1530578, EPI_ISL_1530705, EPI_ISL_1530651, EPI_ISL_1530612, EPI_ISL_1530706, EPI_ISL_1530835, EPI_ISL_1530718, EPI_ISL_1530759, EPI_ISL_1530775, EPI_ISL_1530609, EPI_ISL_1530873, EPI_ISL_1530677, EPI_ISL_1530864, EPI_ISL_1530812, EPI_ISL_1530660, EPI_ISL_1530787, EPI_ISL_1530649, EPI_ISL_1530844, EPI_ISL_1530861, EPI_ISL_1530715, EPI_ISL_1530801, EPI_ISL_1530713, EPI_ISL_1530562, EPI_ISL_1530838, EPI_ISL_1530557, EPI_ISL_1530837, EPI_ISL_1530832, EPI_ISL_1530756, EPI_ISL_1530637, EPI_ISL_1530610, EPI_ISL_1530617, EPI_ISL_1530770, EPI_ISL_1530727, EPI_ISL_1530849, EPI_ISL_1530643, EPI_ISL_1530674, EPI_ISL_1530650, EPI_ISL_1530797, EPI_ISL_1530661, EPI_ISL_1530745, EPI_ISL_1530564, EPI_ISL_1530623, EPI_ISL_1530695, EPI_ISL_1530772, EPI_ISL_1530820, EPI_ISL_1530559, EPI_ISL_1530636, EPI_ISL_1530737, EPI_ISL_1530840, EPI_ISL_1530652, EPI_ISL_1530804, EPI_ISL_1530588, EPI_ISL_1530611, EPI_ISL_1530683, EPI_ISL_1530711, EPI_ISL_1530694, EPI_ISL_1530731, EPI_ISL_1530700, EPI_ISL_1530646, EPI_ISL_1530681, EPI_ISL_1530773, EPI_ISL_1530829, EPI_ISL_1530750, EPI_ISL_1530673, EPI_ISL_1530667, EPI_ISL_1530796, EPI_ISL_1530606, EPI_ISL_1530757, EPI_ISL_1530717, EPI_ISL_1530834, EPI_ISL_1530790, EPI_ISL_1530582, EPI_ISL_1530639, EPI_ISL_1530598, EPI_ISL_1530777, EPI_ISL_1530830, EPI_ISL_1530572, EPI_ISL_1530641, EPI_ISL_1530753, EPI_ISL_1530841, EPI_ISL_1530693, EPI_ISL_1530586, EPI_ISL_1530778, EPI_ISL_1530733, EPI_ISL_1530556, EPI_ISL_1530622, EPI_ISL_1530748, EPI_ISL_1530850, EPI_ISL_1530746, EPI_ISL_1530776, EPI_ISL_1530782, EPI_ISL_1530771, EPI_ISL_1530575, EPI_ISL_1530558, EPI_ISL_1530751, EPI_ISL_1530625, EPI_ISL_1530738, EPI_ISL_1530608, EPI_ISL_1530670, EPI_ISL_1530707, EPI_ISL_1530839, EPI_ISL_1530687, EPI_ISL_1530847, EPI_ISL_1530856, EPI_ISL_1530592, EPI_ISL_1530764, EPI_ISL_1530781, EPI_ISL_1530799, EPI_ISL_1530627, EPI_ISL_1530800, EPI_ISL_1530690, EPI_ISL_1530669, EPI_ISL_1530854, EPI_ISL_1530684, EPI_ISL_1530626, EPI_ISL_1530589, EPI_ISL_1530752, EPI_ISL_1530749, EPI_ISL_1530845, EPI_ISL_1530793, EPI_ISL_1530696, EPI_ISL_1530658, EPI_ISL_1530828, EPI_ISL_1530735, EPI_ISL_1530581, EPI_ISL_1530632, EPI_ISL_1530701, EPI_ISL_1530779, EPI_ISL_1530645, EPI_ISL_1530678, EPI_ISL_1530789, EPI_ISL_1530573, EPI_ISL_1530561, EPI_ISL_1530709, EPI_ISL_1530842, EPI_ISL_1530591, EPI_ISL_1530629, EPI_ISL_1530664, EPI_ISL_1530758, EPI_ISL_1530851, EPI_ISL_1530638, EPI_ISL_1530857, EPI_ISL_1530843, EPI_ISL_1530685, EPI_ISL_1530786, EPI_ISL_1530780, EPI_ISL_1530862, EPI_ISL_1530827, EPI_ISL_1530656, EPI_ISL_1530655, EPI_ISL_1530747, EPI_ISL_1530740, EPI_ISL_1530722, EPI_ISL_1530816, EPI_ISL_1530584, EPI_ISL_1530644, EPI_ISL_1530868, EPI_ISL_1530826, EPI_ISL_1530585, EPI_ISL_1530726, EPI_ISL_1530571, EPI_ISL_1530767, EPI_ISL_1530648, EPI_ISL_1530803, EPI_ISL_1530702, EPI_ISL_1530720, EPI_ISL_1530679, EPI_ISL_1530653, EPI_ISL_1530621, EPI_ISL_1530614, EPI_ISL_1530580, EPI_ISL_1530565, EPI_ISL_1530583, EPI_ISL_1530822, EPI_ISL_1530618, EPI_ISL_1530633, EPI_ISL_1530874, EPI_ISL_1530766, EPI_ISL_1530620, EPI_ISL_1530761, EPI_ISL_1530742, EPI_ISL_1530811, EPI_ISL_1530814, EPI_ISL_1530710, EPI_ISL_1688653, EPI_ISL_1688671, EPI_ISL_1688708, EPI_ISL_1689187, EPI_ISL_1688648, EPI_ISL_1525089	Sonora Quest Laboratories	TGen North	Jolene Bowers et al
EPI_ISL_1113226, EPI_ISL_1113227, EPI_ISL_1113228, EPI_ISL_1113229, EPI_ISL_1113230, EPI_ISL_1113231, EPI_ISL_1113232, EPI_ISL_1113233, EPI_ISL_1113234, EPI_ISL_1113235, EPI_ISL_1113236, EPI_ISL_1113237, EPI_ISL_1113238, EPI_ISL_1113239, EPI_ISL_1113240, EPI_ISL_1113241, EPI_ISL_1113242, EPI_ISL_1113243, EPI_ISL_1113244, EPI_ISL_968066, EPI_ISL_968028, EPI_ISL_968014, EPI_ISL_968030, EPI_ISL_968008, EPI_ISL_967926, EPI_ISL_968060, EPI_ISL_967964, EPI_ISL_967943, EPI_ISL_967991, EPI_ISL_967934, EPI_ISL_968024, EPI_ISL_967957, EPI_ISL_967916, EPI_ISL_967980, EPI_ISL_967942, EPI_ISL_967896, EPI_ISL_968036, EPI_ISL_967962, EPI_ISL_967978, EPI_ISL_968048, EPI_ISL_967918, EPI_ISL_968023, EPI_ISL_967995, EPI_ISL_967984, EPI_ISL_967900, EPI_ISL_968062, EPI_ISL_968004, EPI_ISL_967963, EPI_ISL_967909, EPI_ISL_967924, EPI_ISL_967917, EPI_ISL_967890, EPI_ISL_967993, EPI_ISL_967898, EPI_ISL_967965, EPI_ISL_968031, EPI_ISL_967932, EPI_ISL_967933, EPI_ISL_967972, EPI_ISL_967940, EPI_ISL_967946, EPI_ISL_967920, EPI_ISL_967996, EPI_ISL_967981, EPI_ISL_967951, EPI_ISL_968025, EPI_ISL_967904, EPI_ISL_968029, EPI_ISL_968019, EPI_ISL_967968, EPI_ISL_968043, EPI_ISL_967954, EPI_ISL_968058, EPI_ISL_968022, EPI_ISL_967929, EPI_ISL_968040, EPI_ISL_968047, EPI_ISL_968010, EPI_ISL_968026, EPI_ISL_967969, EPI_ISL_968061, EPI_ISL_968059, EPI_ISL_967899, EPI_ISL_967994, EPI_ISL_968042, EPI_ISL_967891, EPI_ISL_967985, EPI_ISL_967958, EPI_ISL_968006, EPI_ISL_968021, EPI_ISL_967922, EPI_ISL_967893, EPI_ISL_968054, EPI_ISL_967892, EPI_ISL_968052, EPI_ISL_967989, EPI_ISL_968035, EPI_ISL_967927, EPI_ISL_968046, EPI_ISL_968000, EPI_ISL_968049, EPI_ISL_967895, EPI_ISL_967915, EPI_ISL_968039, EPI_ISL_968027, EPI_ISL_968018, EPI_ISL_967903, EPI_ISL_968033, EPI_ISL_968056, EPI_ISL_967907, EPI_ISL_981986, EPI_ISL_982075, EPI_ISL_982083, EPI_ISL_982103, EPI_ISL_982032, EPI_ISL_981992, EPI_ISL_982009, EPI_ISL_982040, EPI_ISL_982112, EPI_ISL_981989, EPI_ISL_982045, EPI_ISL_982079, EPI_ISL_981995, EPI_ISL_982094, EPI_ISL_982035, EPI_ISL_981984, EPI_ISL_982082, EPI_ISL_982046, EPI_ISL_982074, EPI_ISL_982061, EPI_ISL_982017, EPI_ISL_982042, EPI_ISL_982080, EPI_ISL_982034, EPI_ISL_1036764, EPI_ISL_982107, EPI_ISL_982099, EPI_ISL_1036777, EPI_ISL_1036781, EPI_ISL_1036783, EPI_ISL_982072, EPI_ISL_982098, EPI_ISL_982069, EPI_ISL_982054, EPI_ISL_982062, EPI_ISL_982031, EPI_ISL_982091, EPI_ISL_982037, EPI_ISL_982092, EPI_ISL_982084, EPI_ISL_982087, EPI_ISL_982028, EPI_ISL_982005, EPI_ISL_982006, EPI_ISL_982025, EPI_ISL_982060, EPI_ISL_982095, EPI_ISL_982114, EPI_ISL_981997, EPI_ISL_982096, EPI_ISL_982108, EPI_ISL_982041, EPI_ISL_982067, EPI_ISL_982089, EPI_ISL_982101, EPI_ISL_982033, EPI_ISL_982014, EPI_ISL_981980, EPI_ISL_982000, EPI_ISL_982100, EPI_ISL_982013, EPI_ISL_982102, EPI_ISL_982064, EPI_ISL_982015, EPI_ISL_982104, EPI_ISL_981983, EPI_ISL_982030, EPI_ISL_981979, EPI_ISL_982093, EPI_ISL_982088, EPI_ISL_981991, EPI_ISL_982066, EPI_ISL_982049, EPI_ISL_981985, EPI_ISL_982090, EPI_ISL_982036, EPI_ISL_982018, EPI_ISL_982004, EPI_ISL_982110, EPI_ISL_981994, EPI_ISL_982050, EPI_ISL_982076, EPI_ISL_982081, EPI_ISL_982051, EPI_ISL_982073, EPI_ISL_982024, EPI_ISL_982039, EPI_ISL_982077, EPI_ISL_981993, EPI_ISL_982058, EPI_ISL_981976, EPI_ISL_982055, EPI_ISL_1113245, EPI_ISL_1113246, EPI_ISL_1113247, EPI_ISL_1113248, EPI_ISL_1113249, EPI_ISL_1113250, EPI_ISL_1113251, EPI_ISL_1113252, EPI_ISL_1113253, EPI_ISL_1113254, EPI_ISL_1113255, EPI_ISL_1113256, EPI_ISL_1113257, EPI_ISL_1036433, EPI_ISL_1036434, EPI_ISL_1036435, EPI_ISL_1036436, EPI_ISL_1036437, EPI_ISL_1036438, EPI_ISL_1036439, EPI_ISL_1036440, EPI_ISL_1036441, EPI_ISL_1036442, EPI_ISL_1036443, EPI_ISL_1036444, EPI_ISL_1036445, EPI_ISL_1036446, EPI_ISL_1036447, EPI_ISL_1036448, EPI_ISL_1036449, EPI_ISL_1036450, EPI_ISL_1036451, EPI_ISL_1036452, EPI_ISL_1036453, EPI_ISL_1036454, EPI_ISL_1036455, EPI_ISL_1036456, EPI_ISL_1036457, EPI_ISL_1036458, EPI_ISL_1036459, EPI_ISL_1036460, EPI_ISL_1036461, EPI_ISL_1036462, EPI_ISL_1036463, EPI_ISL_1036464, EPI_ISL_1036465, EPI_ISL_1036466, EPI_ISL_1036467, EPI_ISL_1036468, EPI_ISL_1036469, EPI_ISL_1036470, EPI_ISL_1036471, EPI_ISL_1036472, EPI_ISL_1036473, EPI_ISL_1036474, EPI_ISL_1036475, EPI_ISL_1036476, EPI_ISL_1036477, EPI_ISL_1036478, EPI_ISL_1036479, EPI_ISL_1036480, EPI_ISL_1036481, EPI_ISL_1036482, EPI_ISL_1036483, EPI_ISL_1036484, EPI_ISL_1036485, EPI_ISL_1036486, EPI_ISL_1036487, EPI_ISL_1036488, EPI_ISL_1036489, EPI_ISL_1036490, EPI_ISL_1036491, EPI_ISL_1036492, EPI_ISL_1036493, EPI_ISL_1036494, EPI_ISL_1036495, EPI_ISL_1036496, EPI_ISL_1036497, EPI_ISL_1036498, EPI_ISL_1036499, EPI_ISL_1036500, EPI_ISL_1036501, EPI_ISL_1036502, EPI_ISL_1036503, EPI_ISL_1036504, EPI_ISL_1036505, EPI_ISL_1036506, EPI_ISL_1036507, EPI_ISL_1036508, EPI_ISL_1036509, EPI_ISL_1036510, EPI_ISL_1036511, EPI_ISL_1036512, EPI_ISL_1036513, EPI_ISL_1036514, EPI_ISL_1036515, EPI_ISL_1036516, EPI_ISL_1036517, EPI_ISL_1036518, EPI_ISL_1036519, EPI_ISL_1036520, EPI_ISL_1036521, EPI_ISL_1036522, EPI_ISL_1036523, EPI_ISL_1036524, EPI_ISL_1036525, EPI_ISL_1036526, EPI_ISL_1036527, EPI_ISL_1036528, EPI_ISL_1036529, EPI_ISL_1036530, EPI_ISL_1036531, EPI_ISL_1036532, EPI_ISL_1036533, EPI_ISL_1036534, EPI_ISL_1036535, EPI_ISL_1036536, EPI_ISL_1036537, EPI_ISL_1036538, EPI_ISL_1036539, EPI_ISL_1036540, EPI_ISL_1036541, EPI_ISL_1036542, EPI_ISL_1036543, EPI_ISL_1036544, EPI_ISL_1036545, EPI_ISL_1036546, EPI_ISL_1036547, EPI_ISL_1036548, EPI_ISL_1036549, EPI_ISL_1036550, EPI_ISL_1036551, EPI_ISL_1036552, EPI_ISL_1036553, EPI_ISL_1036554, EPI_ISL_1113258, EPI_ISL_1113259, EPI_ISL_1113260, EPI_ISL_1113261, EPI_ISL_1113262, EPI_ISL_1113263, EPI_ISL_1113264, EPI_ISL_1113265, EPI_ISL_1113266, EPI_ISL_1113267, EPI_ISL_1113268, EPI_ISL_1113269, EPI_ISL_1113270, EPI_ISL_1113271, EPI_ISL_1113272, EPI_ISL_1113273, EPI_ISL_1113274, EPI_ISL_1113275, EPI_ISL_1113276, EPI_ISL_1113277, EPI_ISL_1113278, EPI_ISL_1113279, EPI_ISL_1113280, EPI_ISL_1113281, EPI_ISL_1113282, EPI_ISL_1113283, EPI_ISL_1113284, EPI_ISL_1113285, EPI_ISL_1113286, EPI_ISL_1113287, EPI_ISL_1113288, EPI_ISL_1113289, EPI_ISL_1113290, EPI_ISL_1113291, EPI_ISL_1113292, EPI_ISL_1113329, EPI_ISL_1113330, EPI_ISL_1113331, EPI_ISL_1113332, EPI_ISL_1113333, EPI_ISL_1113334, EPI_ISL_1113335, EPI_ISL_1113336, EPI_ISL_1113337, EPI_ISL_1113338, EPI_ISL_1113339, EPI_ISL_1113340, EPI_ISL_1113341, EPI_ISL_1113342, EPI_ISL_1113343, EPI_ISL_1113344, EPI_ISL_1113345, EPI_ISL_1113346, EPI_ISL_1113347, EPI_ISL_1113348, EPI_ISL_1113349, EPI_ISL_1113350, EPI_ISL_1113351, EPI_ISL_1113352, EPI_ISL_1113353, EPI_ISL_1113354, EPI_ISL_1113355, EPI_ISL_1113356, EPI_ISL_1113357, EPI_ISL_1113358, EPI_ISL_1113359, EPI_ISL_1113360, EPI_ISL_1113361, EPI_ISL_1113362, EPI_ISL_1113363, EPI_ISL_1113364, EPI_ISL_1113365, EPI_ISL_1113366, EPI_ISL_1113367, EPI_ISL_1113368, EPI_ISL_1113369, EPI_ISL_1113370, EPI_ISL_1113371, EPI_ISL_1113372, EPI_ISL_1113373, EPI_ISL_1113374, EPI_ISL_1113375, EPI_ISL_1113376, EPI_ISL_1113377, EPI_ISL_1113378, EPI_ISL_1113379, EPI_ISL_1113380, EPI_ISL_1113381, EPI_ISL_1113382, EPI_ISL_1113383, EPI_ISL_1113384, EPI_ISL_1113385, EPI_ISL_1113386, EPI_ISL_1113392, EPI_ISL_1113393, EPI_ISL_1113394, EPI_ISL_1113395, EPI_ISL_1113396, EPI_ISL_1113397, EPI_ISL_1113398, EPI_ISL_1113399, EPI_ISL_1113400, EPI_ISL_1113401, EPI_ISL_1113402, EPI_ISL_1113403, EPI_ISL_1113404, EPI_ISL_1113405, EPI_ISL_1113406, EPI_ISL_1113407, EPI_ISL_1113408, EPI_ISL_1113409, EPI_ISL_1113410, EPI_ISL_1113411, EPI_ISL_1113412, EPI_ISL_1113413, EPI_ISL_1113414, EPI_ISL_1113415, EPI_ISL_1113416, EPI_ISL_1113417, EPI_ISL_1113418, EPI_ISL_1113419, EPI_ISL_1113420, EPI_ISL_1113421, EPI_ISL_1113422, EPI_ISL_1113423, EPI_ISL_1113424, EPI_ISL_1113425, EPI_ISL_1113426, EPI_ISL_1113427, EPI_ISL_1113428, EPI_ISL_1113429, EPI_ISL_1113430, EPI_ISL_1113431, EPI_ISL_1113432, EPI_ISL_1113433, EPI_ISL_1113434, EPI_ISL_1113435, EPI_ISL_1113436, EPI_ISL_1113437, EPI_ISL_1113438, EPI_ISL_1113439, EPI_ISL_1113440, EPI_ISL_1113441, EPI_ISL_1113442, EPI_ISL_1113443, EPI_ISL_1113444, EPI_ISL_1113445, EPI_ISL_1113446, EPI_ISL_1113447, EPI_ISL_1113448, EPI_ISL_1113449, EPI_ISL_1113450, EPI_ISL_1113451, EPI_ISL_1113452, EPI_ISL_1113453, EPI_ISL_1113454, EPI_ISL_1113455, EPI_ISL_1113456, EPI_ISL_1113457, EPI_ISL_1113458, EPI_ISL_1113459, EPI_ISL_1113460, EPI_ISL_1113461, EPI_ISL_1113462, EPI_ISL_1113463, EPI_ISL_1113464, EPI_ISL_1113465, EPI_ISL_1113466, EPI_ISL_1113467, EPI_ISL_1113468, EPI_ISL_1113469, EPI_ISL_1113470, EPI_ISL_1113471, EPI_ISL_1113472, EPI_ISL_1113473, EPI_ISL_1113474, EPI_ISL_1113475, EPI_ISL_1113476, EPI_ISL_1113477, EPI_ISL_1113478, EPI_ISL_1113479, EPI_ISL_1113480, EPI_ISL_1113481, EPI_ISL_1113482, EPI_ISL_1113483, EPI_ISL_1113484, EPI_ISL_1113485, EPI_ISL_1113486, EPI_ISL_1113487, EPI_ISL_1113488, EPI_ISL_1113489, EPI_ISL_1113490, EPI_ISL_1113491, EPI_ISL_1113492, EPI_ISL_1113493, EPI_ISL_1113494, EPI_ISL_1113495, EPI_ISL_1113566, EPI_ISL_1113567, EPI_ISL_1113568, EPI_ISL_1113571, EPI_ISL_1113572, EPI_ISL_1113573, EPI_ISL_1113574, EPI_ISL_1113575, EPI_ISL_1113576, EPI_ISL_1113577, EPI_ISL_1113578, EPI_ISL_1113579, EPI_ISL_1113580, EPI_ISL_1113581, EPI_ISL_1113582, EPI_ISL_1113583, EPI_ISL_1113584, EPI_ISL_1113585, EPI_ISL_1113586, EPI_ISL_1113587, EPI_ISL_1113588, EPI_ISL_1113589, EPI_ISL_1113590, EPI_ISL_1113591, EPI_ISL_1113592, EPI_ISL_1113593, EPI_ISL_1113594, EPI_ISL_1113595, EPI_ISL_1113596, EPI_ISL_1113597, EPI_ISL_1113598, EPI_ISL_1113599, EPI_ISL_1113600, EPI_ISL_1113601, EPI_ISL_1113602, EPI_ISL_1113603, EPI_ISL_1113604, EPI_ISL_1113605, EPI_ISL_1113606, EPI_ISL_1113607, EPI_ISL_1113608, EPI_ISL_1113609, EPI_ISL_1113610, EPI_ISL_1113611, EPI_ISL_1113612, EPI_ISL_1113613, EPI_ISL_1113614, EPI_ISL_1113615, EPI_ISL_1113616, EPI_ISL_1113617, EPI_ISL_1113618, EPI_ISL_1113619, EPI_ISL_1113620, EPI_ISL_1113621, EPI_ISL_1113622, EPI_ISL_1113623, EPI_ISL_1113624, EPI_ISL_1113625, EPI_ISL_1113626, EPI_ISL_1113627, EPI_ISL_1113628, EPI_ISL_1113629, EPI_ISL_1113630, EPI_ISL_1113631, EPI_ISL_1113632, EPI_ISL_1113633, EPI_ISL_1113634, EPI_ISL_1113635, EPI_ISL_1113636, EPI_ISL_1113637, EPI_ISL_1113638, EPI_ISL_1113639, EPI_ISL_1113640, EPI_ISL_1113641, EPI_ISL_1113642, EPI_ISL_1113643, EPI_ISL_1113644, EPI_ISL_1113645, EPI_ISL_1113646, EPI_ISL_1113647, EPI_ISL_1113648, EPI_ISL_1113649, EPI_ISL_1113650, EPI_ISL_1113651, EPI_ISL_1113652, EPI_ISL_1113653, EPI_ISL_1113654, EPI_ISL_1113655, EPI_ISL_1113656, EPI_ISL_1113657, EPI_ISL_1113658, EPI_ISL_1113659, EPI_ISL_1113660, EPI_ISL_1113661, EPI_ISL_1113662, EPI_ISL_1113663, EPI_ISL_1113664, EPI_ISL_1113665, EPI_ISL_1113666, EPI_ISL_1113667, EPI_ISL_1113668, EPI_ISL_1113669, EPI_ISL_1113670, EPI_ISL_1113671, EPI_ISL_1113672, EPI_ISL_1113673, EPI_ISL_1113674, EPI_ISL_1113675, EPI_ISL_1113676, EPI_ISL_1113677, EPI_ISL_1113678, EPI_ISL_1113679, EPI_ISL_1113680, EPI_ISL_1113681, EPI_ISL_1113682, EPI_ISL_1113683, EPI_ISL_1113684, EPI_ISL_1113685, EPI_ISL_1113686, EPI_ISL_1113687, EPI_ISL_1113688, EPI_ISL_1113689, EPI_ISL_1113690, EPI_ISL_1113691, EPI_ISL_1113692, EPI_ISL_1113693, EPI_ISL_1113694, EPI_ISL_1113695, EPI_ISL_1113696, EPI_ISL_1113697, EPI_ISL_1113698, EPI_ISL_1113699, EPI_ISL_1113700, EPI_ISL_1113701, EPI_ISL_1113702, EPI_ISL_1113703, EPI_ISL_1254645, EPI_ISL_1254643, EPI_ISL_1254644, EPI_ISL_1292090, EPI_ISL_1292091, EPI_ISL_1292092, EPI_ISL_1292093, EPI_ISL_1292094, EPI_ISL_1292095, EPI_ISL_1292096, EPI_ISL_1292097, EPI_ISL_1292098, EPI_ISL_1292099, EPI_ISL_1292100, EPI_ISL_1292101, EPI_ISL_1292102, EPI_ISL_1292103, EPI_ISL_1292104, EPI_ISL_1292105, EPI_ISL_1292106, EPI_ISL_1292107, EPI_ISL_1292108, EPI_ISL_1292109, EPI_ISL_1292110, EPI_ISL_1292111, EPI_ISL_1292112, EPI_ISL_1292113, EPI_ISL_1292114, EPI_ISL_1292115, EPI_ISL_1292116, EPI_ISL_1292117, EPI_ISL_1292118, EPI_ISL_1292119, EPI_ISL_1292120, EPI_ISL_1292121, EPI_ISL_1292122, EPI_ISL_1292123, EPI_ISL_1292124, EPI_ISL_1292125, EPI_ISL_1292126, EPI_ISL_1292127, EPI_ISL_1292128, EPI_ISL_1292129, EPI_ISL_1292130, EPI_ISL_1292131, EPI_ISL_1292132, EPI_ISL_1292133, EPI_ISL_1292134, EPI_ISL_1292135, EPI_ISL_1292136, EPI_ISL_1292137, EPI_ISL_1292138, EPI_ISL_1292139, EPI_ISL_1292140, EPI_ISL_1292141, EPI_ISL_1292142, EPI_ISL_1292143, EPI_ISL_1292144, EPI_ISL_1292145, EPI_ISL_1292146, EPI_ISL_1292147, EPI_ISL_1292148, EPI_ISL_1292149, EPI_ISL_1292150, EPI_ISL_1292151, EPI_ISL_1292152, EPI_ISL_1292153, EPI_ISL_1292154, EPI_ISL_1292155, EPI_ISL_1292156, EPI_ISL_1292157, EPI_ISL_1292158, EPI_ISL_1292159, EPI_ISL_1292160, EPI_ISL_1292161, EPI_ISL_1292162, EPI_ISL_1292163, EPI_ISL_1292164, EPI_ISL_1292165, EPI_ISL_1292166, EPI_ISL_1292167, EPI_ISL_1292168, EPI_ISL_1292169, EPI_ISL_1292170, EPI_ISL_1292171, EPI_ISL_1292172, EPI_ISL_1292173, EPI_ISL_1292174, EPI_ISL_1292175, EPI_ISL_1292176, EPI_ISL_1292177, EPI_ISL_1292178, EPI_ISL_1292179, EPI_ISL_1292180, EPI_ISL_1292181, EPI_ISL_1292182, EPI_ISL_1292183, EPI_ISL_1292184, EPI_ISL_1292185, EPI_ISL_1292186, EPI_ISL_1292187, EPI_ISL_1292188, EPI_ISL_1292189, EPI_ISL_1292190, EPI_ISL_1292191, EPI_ISL_1292192, EPI_ISL_1292193, EPI_ISL_1292194, EPI_ISL_1292195, EPI_ISL_1292196, EPI_ISL_1292197, EPI_ISL_1292198, EPI_ISL_1292199, EPI_ISL_1292200, EPI_ISL_1292201, EPI_ISL_1292202, EPI_ISL_1292203, EPI_ISL_1292204, EPI_ISL_1292205, EPI_ISL_1292206, EPI_ISL_1292207, EPI_ISL_1292208, EPI_ISL_1292209, EPI_ISL_1292210, EPI_ISL_1292211, EPI_ISL_1292212, EPI_ISL_1292213, EPI_ISL_1292214, EPI_ISL_1292215, EPI_ISL_1292216, EPI_ISL_1292217, EPI_ISL_1292218, EPI_ISL_1292219, EPI_ISL_1292220, EPI_ISL_1292221, EPI_ISL_1292222, EPI_ISL_1292223, EPI_ISL_1292224, EPI_ISL_1292225, EPI_ISL_1292226, EPI_ISL_1292227, EPI_ISL_1292228, EPI_ISL_1292229, EPI_ISL_1292230, EPI_ISL_1292231, EPI_ISL_1292232, EPI_ISL_1292233, EPI_ISL_1292234, EPI_ISL_1292235, EPI_ISL_1292236, EPI_ISL_1292237, EPI_ISL_1292238, EPI_ISL_1292239, EPI_ISL_1292240, EPI_ISL_1292241, EPI_ISL_1292242, EPI_ISL_1292243, EPI_ISL_1292244, EPI_ISL_1292245, EPI_ISL_1292246, EPI_ISL_1292247, EPI_ISL_1292248, EPI_ISL_1292249, EPI_ISL_1292250, EPI_ISL_1292251, EPI_ISL_1292252, EPI_ISL_1292253, EPI_ISL_1292254, EPI_ISL_1292255, EPI_ISL_1292256, EPI_ISL_1292257, EPI_ISL_1292258, EPI_ISL_1292259, EPI_ISL_1292260, EPI_ISL_1292261, EPI_ISL_1292262, EPI_ISL_1292263, EPI_ISL_1292264, EPI_ISL_1292265, EPI_ISL_1292267, EPI_ISL_1292268, EPI_ISL_1292269, EPI_ISL_1292270, EPI_ISL_1292271, EPI_ISL_1292272, EPI_ISL_1292273, EPI_ISL_1292274, EPI_ISL_1292275, EPI_ISL_1292276, EPI_ISL_1292277, EPI_ISL_1292278, EPI_ISL_1292279, EPI_ISL_1292280, EPI_ISL_1292281, EPI_ISL_1292282, EPI_ISL_1292283, EPI_ISL_1292284, EPI_ISL_1292285, EPI_ISL_1292286, EPI_ISL_1292287, EPI_ISL_1292288, EPI_ISL_1292289, EPI_ISL_1292290, EPI_ISL_1292291, EPI_ISL_1292292, EPI_ISL_1292293, EPI_ISL_1292294, EPI_ISL_1292295, EPI_ISL_1292296, EPI_ISL_1292297, EPI_ISL_1292298, EPI_ISL_1292299, EPI_ISL_1292300, EPI_ISL_1292301, EPI_ISL_1292302, EPI_ISL_1292303, EPI_ISL_1292304, EPI_ISL_1292305, EPI_ISL_1292306, EPI_ISL_1292307, EPI_ISL_1292308, EPI_ISL_1292309, EPI_ISL_1292310, EPI_ISL_1292311, EPI_ISL_1292312, EPI_ISL_1292313, EPI_ISL_1292314, EPI_ISL_1292315, EPI_ISL_1292316, EPI_ISL_1292317, EPI_ISL_1292318, EPI_ISL_1292319, EPI_ISL_1292320, EPI_ISL_1292321, EPI_ISL_1292322, EPI_ISL_1292323, EPI_ISL_1292324, EPI_ISL_1292325, EPI_ISL_1292326, EPI_ISL_1292327, EPI_ISL_1292328, EPI_ISL_1292329, EPI_ISL_1292330, EPI_ISL_1292331, EPI_ISL_1292332, EPI_ISL_1292333, EPI_ISL_1292334, EPI_ISL_1292335, EPI_ISL_1292336, EPI_ISL_1292337, EPI_ISL_1292338, EPI_ISL_1292339, EPI_ISL_1292340, EPI_ISL_1292341, EPI_ISL_1292342, EPI_ISL_1292343, EPI_ISL_1292344, EPI_ISL_1292345, EPI_ISL_1292346, EPI_ISL_1292347, EPI_ISL_1292348, EPI_ISL_1292349, EPI_ISL_1292350, EPI_ISL_1292351, EPI_ISL_1292352, EPI_ISL_1292353, EPI_ISL_1292354, EPI_ISL_1292355, EPI_ISL_1292356, EPI_ISL_1292357, EPI_ISL_1292358, EPI_ISL_1292359, EPI_ISL_1292362, EPI_ISL_1292363, EPI_ISL_1292364, EPI_ISL_1292365, EPI_ISL_1292366, EPI_ISL_1292368, EPI_ISL_1292371, EPI_ISL_1292373, EPI_ISL_1292374, EPI_ISL_1292375, EPI_ISL_1292376, EPI_ISL_1292377, EPI_ISL_1292380, EPI_ISL_1292381, EPI_ISL_1292382, EPI_ISL_1292383, EPI_ISL_1292385, EPI_ISL_1292390, EPI_ISL_1292391, EPI_ISL_1292392, EPI_ISL_1292393, EPI_ISL_1292394, EPI_ISL_1292396, EPI_ISL_1292399, EPI_ISL_1292400, EPI_ISL_1292401, EPI_ISL_1292402, EPI_ISL_1292405, EPI_ISL_1292407, EPI_ISL_1292408, EPI_ISL_1292409, EPI_ISL_1292410, EPI_ISL_1292412, EPI_ISL_1292414, EPI_ISL_1292415, EPI_ISL_1292416, EPI_ISL_1292417, EPI_ISL_1292418, EPI_ISL_1292419, EPI_ISL_1292421, EPI_ISL_1292422, EPI_ISL_1292424, EPI_ISL_1296723, EPI_ISL_1296800, EPI_ISL_1296960, EPI_ISL_1296756, EPI_ISL_1296711, EPI_ISL_1297095, EPI_ISL_1296787, EPI_ISL_1296881, EPI_ISL_1296891, EPI_ISL_1296802, EPI_ISL_1296801, EPI_ISL_1297153, EPI_ISL_1296760, EPI_ISL_1296972, EPI_ISL_1297005, EPI_ISL_1296746, EPI_ISL_1296717, EPI_ISL_1296971, EPI_ISL_1296912, EPI_ISL_1297018, EPI_ISL_1297091, EPI_ISL_1297071, EPI_ISL_1297076, EPI_ISL_1297100, EPI_ISL_1297074, EPI_ISL_1297110, EPI_ISL_1297069, EPI_ISL_1297068, EPI_ISL_1296792, EPI_ISL_1297021, EPI_ISL_1296716, EPI_ISL_1297088, EPI_ISL_1297070, EPI_ISL_1296933, EPI_ISL_1297072, EPI_ISL_1296863, EPI_ISL_1297098, EPI_ISL_1297014, EPI_ISL_1297131, EPI_ISL_1296794, EPI_ISL_1296986, EPI_ISL_1296740, EPI_ISL_1297148, EPI_ISL_1297112, EPI_ISL_1297030, EPI_ISL_1296748, EPI_ISL_1296893, EPI_ISL_1296743, EPI_ISL_1296976, EPI_ISL_1297048, EPI_ISL_1297002, EPI_ISL_1296931, EPI_ISL_1297024, EPI_ISL_1296686, EPI_ISL_1296831, EPI_ISL_1296923, EPI_ISL_1296953, EPI_ISL_1296883, EPI_ISL_1297144, EPI_ISL_1296849, EPI_ISL_1296757, EPI_ISL_1296699, EPI_ISL_1297129, EPI_ISL_1296966, EPI_ISL_1296695, EPI_ISL_1297149, EPI_ISL_1297097, EPI_ISL_1296878, EPI_ISL_1297161, EPI_ISL_1296924, EPI_ISL_1296811, EPI_ISL_1297034, EPI_ISL_1296775, EPI_ISL_1296706, EPI_ISL_1296866, EPI_ISL_1296884, EPI_ISL_1296689, EPI_ISL_1296749, EPI_ISL_1296696, EPI_ISL_1296835, EPI_ISL_1297028, EPI_ISL_1296853, EPI_ISL_1296744, EPI_ISL_1296852, EPI_ISL_1296990, EPI_ISL_1297141, EPI_ISL_1297044, EPI_ISL_1297086, EPI_ISL_1909589, EPI_ISL_1296704, EPI_ISL_1296739, EPI_ISL_1296700, EPI_ISL_1296880, EPI_ISL_1297046, EPI_ISL_1296940, EPI_ISL_1296701, EPI_ISL_1297022, EPI_ISL_1296803, EPI_ISL_1296871, EPI_ISL_1296753, EPI_ISL_1297040, EPI_ISL_1296950, EPI_ISL_1296820, EPI_ISL_1297083, EPI_ISL_1297065, EPI_ISL_1296982, EPI_ISL_1297049, EPI_ISL_1297085, EPI_ISL_1296780, EPI_ISL_1297143, EPI_ISL_1296915, EPI_ISL_1296693, EPI_ISL_1296875, EPI_ISL_1296735, EPI_ISL_1297060, EPI_ISL_1297027, EPI_ISL_1296983, EPI_ISL_1297017, EPI_ISL_1297137, EPI_ISL_1296948, EPI_ISL_1296844, EPI_ISL_1296951, EPI_ISL_1296946, EPI_ISL_1296772, EPI_ISL_1296867, EPI_ISL_1297120, EPI_ISL_1296778, EPI_ISL_1297139, EPI_ISL_1296730, EPI_ISL_1296963, EPI_ISL_1296949, EPI_ISL_1296771, EPI_ISL_1297029, EPI_ISL_1297016, EPI_ISL_1296865, EPI_ISL_1296908, EPI_ISL_1297111, EPI_ISL_1297089, EPI_ISL_1296779, EPI_ISL_1296766, EPI_ISL_1297031, EPI_ISL_1297051, EPI_ISL_1297158, EPI_ISL_1296917, EPI_ISL_1296789, EPI_ISL_1297106, EPI_ISL_1296964, EPI_ISL_1296918, EPI_ISL_1296718, EPI_ISL_1296989, EPI_ISL_1296713, EPI_ISL_1297159, EPI_ISL_1296886, EPI_ISL_1296975, EPI_ISL_1297147, EPI_ISL_1296913, EPI_ISL_1297006, EPI_ISL_1296925, EPI_ISL_1297157, EPI_ISL_1297087, EPI_ISL_1297123, EPI_ISL_1296855, EPI_ISL_1297151, EPI_ISL_1297117, EPI_ISL_1296790, EPI_ISL_1296722, EPI_ISL_1297020, EPI_ISL_1297114, EPI_ISL_1297134, EPI_ISL_1296999, EPI_ISL_1296870, EPI_ISL_1297162, EPI_ISL_1297007, EPI_ISL_1296894, EPI_ISL_1296785, EPI_ISL_1296885, EPI_ISL_1296902, EPI_ISL_1297084, EPI_ISL_1296850, EPI_ISL_1296962, EPI_ISL_1296910, EPI_ISL_1297064, EPI_ISL_1297104, EPI_ISL_1296761, EPI_ISL_1296736, EPI_ISL_1296755, EPI_ISL_1296956, EPI_ISL_1296937, EPI_ISL_1296707, EPI_ISL_1296942, EPI_ISL_1296879, EPI_ISL_1296877, EPI_ISL_1296732, EPI_ISL_1297008, EPI_ISL_1297052, EPI_ISL_1296857, EPI_ISL_1296788, EPI_ISL_1297152, EPI_ISL_1296985, EPI_ISL_1297119, EPI_ISL_1297124, EPI_ISL_1296922, EPI_ISL_1296947, EPI_ISL_1296973, EPI_ISL_1296690, EPI_ISL_1296806, EPI_ISL_1296996, EPI_ISL_1297142, EPI_ISL_1296812, EPI_ISL_1296793, EPI_ISL_1297057, EPI_ISL_1297160, EPI_ISL_1296813, EPI_ISL_1296767, EPI_ISL_1297059, EPI_ISL_1297125, EPI_ISL_1296804, EPI_ISL_1297058, EPI_ISL_1296782, EPI_ISL_1297063, EPI_ISL_1297103, EPI_ISL_1296907, EPI_ISL_1296900, EPI_ISL_1297043, EPI_ISL_1296869, EPI_ISL_1296860, EPI_ISL_1297109, EPI_ISL_1296796, EPI_ISL_1296710, EPI_ISL_1297146, EPI_ISL_1296777, EPI_ISL_1297025, EPI_ISL_1297116, EPI_ISL_1296862, EPI_ISL_1296980, EPI_ISL_1296938, EPI_ISL_1297036, EPI_ISL_1296846, EPI_ISL_1296763, EPI_ISL_1296856, EPI_ISL_1296750, EPI_ISL_1296768, EPI_ISL_1296839, EPI_ISL_1296734, EPI_ISL_1296715, EPI_ISL_1296751, EPI_ISL_1296916, EPI_ISL_1296745, EPI_ISL_1296726, EPI_ISL_1296928, EPI_ISL_1296970, EPI_ISL_1296729, EPI_ISL_1296930, EPI_ISL_1296807, EPI_ISL_1296939, EPI_ISL_1296892, EPI_ISL_1296719, EPI_ISL_1297155, EPI_ISL_1297140, EPI_ISL_1297032, EPI_ISL_1296784, EPI_ISL_1296709, EPI_ISL_1296752, EPI_ISL_1296965, EPI_ISL_1296890, EPI_ISL_1297115, EPI_ISL_1296762, EPI_ISL_1297136, EPI_ISL_1296747, EPI_ISL_1296901, EPI_ISL_1296814, EPI_ISL_1296984, EPI_ISL_1296692, EPI_ISL_1296911, EPI_ISL_1296845, EPI_ISL_1296776, EPI_ISL_1297015, EPI_ISL_1296858, EPI_ISL_1297079, EPI_ISL_1297130, EPI_ISL_1296685, EPI_ISL_1297078, EPI_ISL_1296851, EPI_ISL_1297004, EPI_ISL_1297101, EPI_ISL_1297132, EPI_ISL_1296967, EPI_ISL_1296882, EPI_ISL_1296741, EPI_ISL_1296919, EPI_ISL_1297154, EPI_ISL_1296847, EPI_ISL_1297062, EPI_ISL_1297113, EPI_ISL_1297066, EPI_ISL_1297042, EPI_ISL_1296764, EPI_ISL_1296805, EPI_ISL_1296945, EPI_ISL_1296691, EPI_ISL_1297102, EPI_ISL_1296809, EPI_ISL_1297035, EPI_ISL_1297009, EPI_ISL_1296979, EPI_ISL_1296702, EPI_ISL_1296721, EPI_ISL_1297011, EPI_ISL_1296941, EPI_ISL_1297037, EPI_ISL_1297121, EPI_ISL_1296773, EPI_ISL_1297128, EPI_ISL_1296759, EPI_ISL_1297003, EPI_ISL_1296781, EPI_ISL_1297138, EPI_ISL_1297127, EPI_ISL_1296991, EPI_ISL_1297075, EPI_ISL_1296889, EPI_ISL_1296818, EPI_ISL_1296861, EPI_ISL_1296992, EPI_ISL_1296848, EPI_ISL_1296874, EPI_ISL_1296978, EPI_ISL_1296995, EPI_ISL_1297094, EPI_ISL_1296859, EPI_ISL_1296770, EPI_ISL_1296694, EPI_ISL_1296905, EPI_ISL_1296725, EPI_ISL_1297023, EPI_ISL_1297092, EPI_ISL_1296944, EPI_ISL_1296896, EPI_ISL_1296714, EPI_ISL_1296795, EPI_ISL_1296997, EPI_ISL_1297001, EPI_ISL_1296698, EPI_ISL_1296854, EPI_ISL_1296888, EPI_ISL_1296733, EPI_ISL_1297126, EPI_ISL_1296864, EPI_ISL_1296904, EPI_ISL_1297033, EPI_ISL_1296797, EPI_ISL_1296697, EPI_ISL_1297099, EPI_ISL_1297061, EPI_ISL_1296920, EPI_ISL_1297135, EPI_ISL_1297107, EPI_ISL_1297053, EPI_ISL_1297105, EPI_ISL_1297010, EPI_ISL_1296868, EPI_ISL_1296954, EPI_ISL_1297093, EPI_ISL_1296921, EPI_ISL_1296765, EPI_ISL_1296914, EPI_ISL_1296873, EPI_ISL_1297163, EPI_ISL_1296876, EPI_ISL_1296688, EPI_ISL_1297038, EPI_ISL_1296895, EPI_ISL_1296720, EPI_ISL_1296988, EPI_ISL_1297045, EPI_ISL_1297150, EPI_ISL_1296932, EPI_ISL_1297013, EPI_ISL_1296981, EPI_ISL_1296810, EPI_ISL_1296998, EPI_ISL_1296754, EPI_ISL_1297055, EPI_ISL_1296708, EPI_ISL_1297108, EPI_ISL_1296842, EPI_ISL_1297019, EPI_ISL_1297145, EPI_ISL_1297039, EPI_ISL_1296903, EPI_ISL_1296899, EPI_ISL_1296769, EPI_ISL_1297122, EPI_ISL_1296798, EPI_ISL_1297090, EPI_ISL_1296961, EPI_ISL_1296994, EPI_ISL_1296758, EPI_ISL_1296705, EPI_ISL_1296906, EPI_ISL_1297026, EPI_ISL_1296712, EPI_ISL_1297054, EPI_ISL_1296934, EPI_ISL_1296731, EPI_ISL_1296808, EPI_ISL_1296957, EPI_ISL_1296887, EPI_ISL_1296817, EPI_ISL_1297156, EPI_ISL_1296687, EPI_ISL_1296936, EPI_ISL_1297133, EPI_ISL_1297000, EPI_ISL_1296935, EPI_ISL_1296969, EPI_ISL_1297012, EPI_ISL_1296929, EPI_ISL_1296952, EPI_ISL_1296737, EPI_ISL_1297073, EPI_ISL_1392195, EPI_ISL_1392057, EPI_ISL_1392109, EPI_ISL_1392064, EPI_ISL_1392291, EPI_ISL_1392279, EPI_ISL_1392087, EPI_ISL_1392324, EPI_ISL_1392236, EPI_ISL_1392217, EPI_ISL_1392630, EPI_ISL_1392204, EPI_ISL_1392012, EPI_ISL_1392616, EPI_ISL_1392607, EPI_ISL_1392429, EPI_ISL_1392521, EPI_ISL_1392393, EPI_ISL_1392110, EPI_ISL_1392449, EPI_ISL_1392427, EPI_ISL_1392310, EPI_ISL_1392502, EPI_ISL_1392285, EPI_ISL_1392580, EPI_ISL_1392158, EPI_ISL_1392084, EPI_ISL_1392028, EPI_ISL_1392594, EPI_ISL_1392001, EPI_ISL_1392629, EPI_ISL_1392504, EPI_ISL_1392466, EPI_ISL_1392247, EPI_ISL_1392588, EPI_ISL_1392190, EPI_ISL_1392214, EPI_ISL_1392622, EPI_ISL_1392227, EPI_ISL_1392483, EPI_ISL_1392326, EPI_ISL_1392570, EPI_ISL_1392223, EPI_ISL_1392180, EPI_ISL_1392576, EPI_ISL_1392512, EPI_ISL_1392161, EPI_ISL_1392081, EPI_ISL_1392451, EPI_ISL_1392071, EPI_ISL_1392592, EPI_ISL_1392133, EPI_ISL_1392297, EPI_ISL_1392437, EPI_ISL_1392577, EPI_ISL_1392259, EPI_ISL_1392432, EPI_ISL_1392458, EPI_ISL_1392337, EPI_ISL_1392443, EPI_ISL_1392224, EPI_ISL_1392049, EPI_ISL_1392587, EPI_ISL_1392540, EPI_ISL_1392143, EPI_ISL_1392425, EPI_ISL_1392069, EPI_ISL_1392129, EPI_ISL_1392073, EPI_ISL_1392332, EPI_ISL_1392538, EPI_ISL_1392233, EPI_ISL_1392362, EPI_ISL_1392508, EPI_ISL_1392166, EPI_ISL_1392603, EPI_ISL_1392102, EPI_ISL_1392090, EPI_ISL_1392273, EPI_ISL_1392563, EPI_ISL_1392455, EPI_ISL_1392210, EPI_ISL_1392584, EPI_ISL_1392006, EPI_ISL_1392085, EPI_ISL_1392423, EPI_ISL_1392051, EPI_ISL_1392446, EPI_ISL_1392578, EPI_ISL_1392222, EPI_ISL_1392065, EPI_ISL_1392503, EPI_ISL_1392441, EPI_ISL_1392078, EPI_ISL_1392152, EPI_ISL_1392020, EPI_ISL_1392089, EPI_ISL_1392076, EPI_ISL_1392354, EPI_ISL_1392011, EPI_ISL_1392561, EPI_ISL_1392511, EPI_ISL_1392544, EPI_ISL_1392194, EPI_ISL_1392614, EPI_ISL_1392356, EPI_ISL_1392579, EPI_ISL_1392477, EPI_ISL_1392636, EPI_ISL_1392103, EPI_ISL_1392524, EPI_ISL_1392535, EPI_ISL_1392583, EPI_ISL_1392582, EPI_ISL_1392067, EPI_ISL_1392405, EPI_ISL_1392221, EPI_ISL_1392371, EPI_ISL_1392125, EPI_ISL_1392410, EPI_ISL_1392440, EPI_ISL_1392330, EPI_ISL_1392539, EPI_ISL_1392533, EPI_ISL_1392479, EPI_ISL_1392037, EPI_ISL_1392004, EPI_ISL_1392559, EPI_ISL_1392334, EPI_ISL_1392045, EPI_ISL_1392454, EPI_ISL_1392581, EPI_ISL_1392167, EPI_ISL_1392147, EPI_ISL_1392211, EPI_ISL_1392600, EPI_ISL_1392505, EPI_ISL_1392471, EPI_ISL_1392373, EPI_ISL_1392207, EPI_ISL_1392169, EPI_ISL_1392241, EPI_ISL_1392487, EPI_ISL_1392225, EPI_ISL_1392027, EPI_ISL_1392531, EPI_ISL_1392059, EPI_ISL_1392193, EPI_ISL_1392186, EPI_ISL_1392154, EPI_ISL_1392620, EPI_ISL_1392121, EPI_ISL_1392035, EPI_ISL_1392476, EPI_ISL_1392293, EPI_ISL_1392126, EPI_ISL_1392208, EPI_ISL_1392257, EPI_ISL_1392111, EPI_ISL_1392044, EPI_ISL_1392547, EPI_ISL_1392188, EPI_ISL_1392137, EPI_ISL_1392574, EPI_ISL_1392617, EPI_ISL_1392452, EPI_ISL_1392621, EPI_ISL_1392070, EPI_ISL_1392532, EPI_ISL_1392381, EPI_ISL_1392604, EPI_ISL_1392631, EPI_ISL_1392589, EPI_ISL_1392107, EPI_ISL_1392191, EPI_ISL_1392491, EPI_ISL_1392545, EPI_ISL_1392115, EPI_ISL_1392513, EPI_ISL_1392271, EPI_ISL_1392550, EPI_ISL_1392142, EPI_ISL_1392308, EPI_ISL_1392403, EPI_ISL_1392025, EPI_ISL_1392525, EPI_ISL_1392543, EPI_ISL_1392438, EPI_ISL_1392030, EPI_ISL_1392520, EPI_ISL_1392075, EPI_ISL_1392130, EPI_ISL_1392634, EPI_ISL_1392034, EPI_ISL_1392498, EPI_ISL_1392149, EPI_ISL_1392529, EPI_ISL_1392113, EPI_ISL_1392015, EPI_ISL_1392068, EPI_ISL_1392136, EPI_ISL_1392201, EPI_ISL_1392118, EPI_ISL_1392478, EPI_ISL_1392383, EPI_ISL_1392198, EPI_ISL_1392077, EPI_ISL_1392229, EPI_ISL_1392565, EPI_ISL_1392153, EPI_ISL_1392461, EPI_ISL_1392407, EPI_ISL_1392460, EPI_ISL_1392328, EPI_ISL_1392569, EPI_ISL_1392235, EPI_ISL_1392215, EPI_ISL_1392162, EPI_ISL_1392176, EPI_ISL_1392192, EPI_ISL_1392008, EPI_ISL_1392171, EPI_ISL_1392552, EPI_ISL_1392148, EPI_ISL_1392612, EPI_ISL_1392536, EPI_ISL_1392352, EPI_ISL_1392263, EPI_ISL_1392619, EPI_ISL_1392435, EPI_ISL_1392144, EPI_ISL_1392632, EPI_ISL_1392377, EPI_ISL_1392387, EPI_ISL_1392206, EPI_ISL_1392123, EPI_ISL_1392038, EPI_ISL_1392637, EPI_ISL_1392101, EPI_ISL_1392098, EPI_ISL_1392231, EPI_ISL_1392625, EPI_ISL_1392114, EPI_ISL_1392251, EPI_ISL_1392245, EPI_ISL_1392472, EPI_ISL_1392549, EPI_ISL_1392203, EPI_ISL_1392196, EPI_ISL_1392413, EPI_ISL_1392088, EPI_ISL_1392275, EPI_ISL_1392312, EPI_ISL_1392568, EPI_ISL_1392366, EPI_ISL_1392116, EPI_ISL_1392527, EPI_ISL_1392602, EPI_ISL_1392281, EPI_ISL_1392074, EPI_ISL_1392150, EPI_ISL_1392445, EPI_ISL_1392160, EPI_ISL_1392072, EPI_ISL_1392611, EPI_ISL_1392033, EPI_ISL_1392023, EPI_ISL_1392439, EPI_ISL_1392484, EPI_ISL_1392046, EPI_ISL_1392043, EPI_ISL_1392112, EPI_ISL_1392219, EPI_ISL_1392618, EPI_ISL_1392608, EPI_ISL_1392369, EPI_ISL_1392596, EPI_ISL_1392083, EPI_ISL_1392086, EPI_ISL_1392010, EPI_ISL_1392283, EPI_ISL_1392344, EPI_ISL_1392048, EPI_ISL_1392358, EPI_ISL_1392488, EPI_ISL_1392514, EPI_ISL_1392635, EPI_ISL_1392492, EPI_ISL_1392097, EPI_ISL_1392185, EPI_ISL_1392528, EPI_ISL_1392135, EPI_ISL_1392145, EPI_ISL_1392586, EPI_ISL_1392482, EPI_ISL_1392590, EPI_ISL_1392131, EPI_ISL_1392341, EPI_ISL_1392615, EPI_ISL_1392605, EPI_ISL_1392320, EPI_ISL_1392014, EPI_ISL_1392228, EPI_ISL_1392079, EPI_ISL_1392230, EPI_ISL_1392159, EPI_ISL_1392509, EPI_ISL_1392551, EPI_ISL_1392457, EPI_ISL_1392575, EPI_ISL_1392474, EPI_ISL_1392342, EPI_ISL_1392462, EPI_ISL_1392506, EPI_ISL_1392522, EPI_ISL_1392348, EPI_ISL_1392553, EPI_ISL_1392566, EPI_ISL_1392122, EPI_ISL_1392058, EPI_ISL_1392360, EPI_ISL_1392609, EPI_ISL_1392100, EPI_ISL_1392117, EPI_ISL_1392265, EPI_ISL_1392542, EPI_ISL_1392453, EPI_ISL_1392480, EPI_ISL_1392108, EPI_ISL_1392585, EPI_ISL_1392399, EPI_ISL_1392261, EPI_ISL_1392564, EPI_ISL_1392459, EPI_ISL_1392481, EPI_ISL_1392322, EPI_ISL_1392489, EPI_ISL_1392168, EPI_ISL_1392220, EPI_ISL_1392421, EPI_ISL_1392179, EPI_ISL_1392197, EPI_ISL_1392119, EPI_ISL_1392591, EPI_ISL_1392475, EPI_ISL_1392295, EPI_ISL_1392391, EPI_ISL_1392106, EPI_ISL_1392442, EPI_ISL_1392009, EPI_ISL_1392558, EPI_ISL_1392599, EPI_ISL_1392610, EPI_ISL_1392024, EPI_ISL_1392139, EPI_ISL_1392096, EPI_ISL_1392623, EPI_ISL_1392022, EPI_ISL_1392473, EPI_ISL_1392395, EPI_ISL_1392218, EPI_ISL_1392463, EPI_ISL_1392120, EPI_ISL_1392299, EPI_ISL_1392061, EPI_ISL_1392047, EPI_ISL_1392163, EPI_ISL_1392200, EPI_ISL_1392501, EPI_ISL_1392181, EPI_ISL_1392639, EPI_ISL_1392638, EPI_ISL_1392256, EPI_ISL_1392003, EPI_ISL_1392082, EPI_ISL_1392626, EPI_ISL_1392450, EPI_ISL_1392456, EPI_ISL_1392249, EPI_ISL_1392175, EPI_ISL_1392042, EPI_ISL_1392127, EPI_ISL_1392032, EPI_ISL_1392099, EPI_ISL_1392092, EPI_ISL_1392546, EPI_ISL_1392172, EPI_ISL_1392526, EPI_ISL_1392289, EPI_ISL_1392066, EPI_ISL_1392054, EPI_ISL_1392500, EPI_ISL_1392571, EPI_ISL_1392234, EPI_ISL_1392314, EPI_ISL_1392029, EPI_ISL_1392411, EPI_ISL_1392519, EPI_ISL_1392401, EPI_ISL_1392303, EPI_ISL_1392339, EPI_ISL_1392598, EPI_ISL_1392209, EPI_ISL_1392364, EPI_ISL_1392628, EPI_ISL_1392318, EPI_ISL_1392379, EPI_ISL_1392486, EPI_ISL_1392554, EPI_ISL_1392007, EPI_ISL_1392213, EPI_ISL_1392495, EPI_ISL_1392151, EPI_ISL_1392062, EPI_ISL_1392593, EPI_ISL_1392216, EPI_ISL_1392375, EPI_ISL_1392202, EPI_ISL_1392516, EPI_ISL_1392567, EPI_ISL_1392226, EPI_ISL_1392468, EPI_ISL_1392253, EPI_ISL_1392346, EPI_ISL_1392397, EPI_ISL_1392056, EPI_ISL_1392557, EPI_ISL_1392548, EPI_ISL_1392467, EPI_ISL_1392419, EPI_ISL_1392132, EPI_ISL_1392187, EPI_ISL_1392306, EPI_ISL_1392433, EPI_ISL_1392189, EPI_ISL_1392165, EPI_ISL_1392287, EPI_ISL_1392606, EPI_ISL_1392018, EPI_ISL_1392212, EPI_ISL_1392138, EPI_ISL_1392016, EPI_ISL_1392597, EPI_ISL_1392556, EPI_ISL_1392627, EPI_ISL_1392205, EPI_ISL_1392269, EPI_ISL_1392063, EPI_ISL_1392465, EPI_ISL_1392094, EPI_ISL_1392184, EPI_ISL_1392105, EPI_ISL_1392039, EPI_ISL_1392624, EPI_ISL_1392232, EPI_ISL_1392040, EPI_ISL_1392595, EPI_ISL_1392562, EPI_ISL_1392572, EPI_ISL_1392052, EPI_ISL_1392178, EPI_ISL_1392507, EPI_ISL_1392490, EPI_ISL_1392485, EPI_ISL_1392026, EPI_ISL_1392041, EPI_ISL_1392053, EPI_ISL_1392523, EPI_ISL_1392267, EPI_ISL_1392537, EPI_ISL_1392389, EPI_ISL_1392095, EPI_ISL_1392385, EPI_ISL_1392415, EPI_ISL_1392515, EPI_ISL_1392243, EPI_ISL_1392091, EPI_ISL_1392555, EPI_ISL_1392448, EPI_ISL_1392050, EPI_ISL_1392238, EPI_ISL_1392601, EPI_ISL_1392146, EPI_ISL_1392174, EPI_ISL_1392530, EPI_ISL_1392017, EPI_ISL_1392093, EPI_ISL_1392128, EPI_ISL_1392182, EPI_ISL_1392510, EPI_ISL_1392418, EPI_ISL_1392141, EPI_ISL_1392301, EPI_ISL_1392469, EPI_ISL_1392350, EPI_ISL_1392170, EPI_ISL_1392157, EPI_ISL_1392493, EPI_ISL_1392134, EPI_ISL_1392155, EPI_ISL_1392470, EPI_ISL_1392517, EPI_ISL_1392560, EPI_ISL_1392496, EPI_ISL_1392613, EPI_ISL_1392497, EPI_ISL_1392060, EPI_ISL_1392002, EPI_ISL_1392494, EPI_ISL_1392005, EPI_ISL_1392444, EPI_ISL_1465176, EPI_ISL_1465097, EPI_ISL_1465348, EPI_ISL_1464956, EPI_ISL_1464741, EPI_ISL_1465342, EPI_ISL_1464836, EPI_ISL_1465344, EPI_ISL_1465098, EPI_ISL_1464776, EPI_ISL_1464896, EPI_ISL_1465352, EPI_ISL_1465310, EPI_ISL_1464981, EPI_ISL_1464835, EPI_ISL_1465311, EPI_ISL_1465403, EPI_ISL_1465007, EPI_ISL_1464955, EPI_ISL_1465386, EPI_ISL_1464859, EPI_ISL_1464973, EPI_ISL_1464757, EPI_ISL_1465421, EPI_ISL_1464778, EPI_ISL_1464855, EPI_ISL_1465101, EPI_ISL_1465237, EPI_ISL_1465256, EPI_ISL_1465120, EPI_ISL_1464929, EPI_ISL_1465308, EPI_ISL_1464876, EPI_ISL_1464898, EPI_ISL_1464902, EPI_ISL_1464927, EPI_ISL_1465200, EPI_ISL_1464807, EPI_ISL_1465089, EPI_ISL_1465019, EPI_ISL_1464785, EPI_ISL_1464811, EPI_ISL_1464949, EPI_ISL_1465116, EPI_ISL_1465175, EPI_ISL_1464730, EPI_ISL_1464697, EPI_ISL_1464975, EPI_ISL_1464924, EPI_ISL_1465288, EPI_ISL_1464823, EPI_ISL_1465061, EPI_ISL_1465296, EPI_ISL_1465336, EPI_ISL_1465320, EPI_ISL_1464925, EPI_ISL_1464739, EPI_ISL_1465371, EPI_ISL_1465377, EPI_ISL_1464798, EPI_ISL_1465114, EPI_ISL_1465299, EPI_ISL_1465010, EPI_ISL_1465073, EPI_ISL_1465124, EPI_ISL_1465380, EPI_ISL_1464796, EPI_ISL_1464970, EPI_ISL_1464816, EPI_ISL_1465397, EPI_ISL_1464838, EPI_ISL_1464957, EPI_ISL_1465075, EPI_ISL_1464682, EPI_ISL_1465284, EPI_ISL_1464878, EPI_ISL_1464744, EPI_ISL_1464972, EPI_ISL_1464887, EPI_ISL_1465193, EPI_ISL_1465263, EPI_ISL_1464877, EPI_ISL_1464928, EPI_ISL_1465432, EPI_ISL_1464965, EPI_ISL_1464968, EPI_ISL_1464773, EPI_ISL_1464979, EPI_ISL_1465309, EPI_ISL_1464899, EPI_ISL_1465136, EPI_ISL_1464958, EPI_ISL_1465030, EPI_ISL_1465052, EPI_ISL_1465287, EPI_ISL_1465060, EPI_ISL_1464765, EPI_ISL_1465427, EPI_ISL_1465182, EPI_ISL_1465435, EPI_ISL_1465322, EPI_ISL_1465419, EPI_ISL_1464822, EPI_ISL_1465177, EPI_ISL_1465039, EPI_ISL_1465415, EPI_ISL_1464875, EPI_ISL_1465031, EPI_ISL_1465181, EPI_ISL_1465354, EPI_ISL_1465418, EPI_ISL_1464750, EPI_ISL_1464953, EPI_ISL_1464722, EPI_ISL_1464967, EPI_ISL_1465378, EPI_ISL_1465119, EPI_ISL_1465410, EPI_ISL_1465305, EPI_ISL_1464998, EPI_ISL_1465076, EPI_ISL_1465038, EPI_ISL_1465407, EPI_ISL_1464846, EPI_ISL_1465046, EPI_ISL_1464944, EPI_ISL_1465389, EPI_ISL_1465079, EPI_ISL_1464821, EPI_ISL_1464711, EPI_ISL_1465251, EPI_ISL_1464849, EPI_ISL_1464837, EPI_ISL_1465129, EPI_ISL_1465138, EPI_ISL_1465035, EPI_ISL_1465173, EPI_ISL_1464989, EPI_ISL_1464727, EPI_ISL_1464991, EPI_ISL_1465330, EPI_ISL_1465355, EPI_ISL_1464764, EPI_ISL_1550898, EPI_ISL_1464935, EPI_ISL_1465331, EPI_ISL_1464753, EPI_ISL_1465399, EPI_ISL_1464820, EPI_ISL_1464930, EPI_ISL_1465142, EPI_ISL_1464706, EPI_ISL_1465327, EPI_ISL_1464947, EPI_ISL_1464808, EPI_ISL_1465321, EPI_ISL_1465365, EPI_ISL_1464934, EPI_ISL_1465230, EPI_ISL_1464771, EPI_ISL_1465370, EPI_ISL_1465069, EPI_ISL_1464992, EPI_ISL_1465095, EPI_ISL_1465218, EPI_ISL_1464872, EPI_ISL_1464800, EPI_ISL_1465154, EPI_ISL_1464743, EPI_ISL_1464813, EPI_ISL_1465398, EPI_ISL_1464912, EPI_ISL_1465388, EPI_ISL_1465281, EPI_ISL_1465084, EPI_ISL_1464919, EPI_ISL_1464698, EPI_ISL_1465000, EPI_ISL_1464714, EPI_ISL_1465160, EPI_ISL_1464959, EPI_ISL_1465148, EPI_ISL_1550903, EPI_ISL_1465347, EPI_ISL_1464817, EPI_ISL_1464971, EPI_ISL_1464755, EPI_ISL_1465011, EPI_ISL_1464734, EPI_ISL_1464717, EPI_ISL_1464966, EPI_ISL_1465272, EPI_ISL_1464845, EPI_ISL_1465416, EPI_ISL_1550906, EPI_ISL_1465118, EPI_ISL_1464685, EPI_ISL_1464854, EPI_ISL_1465387, EPI_ISL_1465014, EPI_ISL_1465326, EPI_ISL_1465411, EPI_ISL_1465350, EPI_ISL_1465341, EPI_ISL_1465059, EPI_ISL_1464963, EPI_ISL_1464964, EPI_ISL_1464812, EPI_ISL_1465433, EPI_ISL_1465026, EPI_ISL_1464948, EPI_ISL_1465323, EPI_ISL_1465103, EPI_ISL_1464696, EPI_ISL_1465037, EPI_ISL_1464853, EPI_ISL_1464726, EPI_ISL_1465361, EPI_ISL_1465149, EPI_ISL_1464710, EPI_ISL_1465063, EPI_ISL_1464905, EPI_ISL_1464829, EPI_ISL_1464984, EPI_ISL_1465143, EPI_ISL_1465430, EPI_ISL_1464686, EPI_ISL_1465178, EPI_ISL_1465156, EPI_ISL_1465314, EPI_ISL_1465028, EPI_ISL_1465147, EPI_ISL_1465436, EPI_ISL_1465376, EPI_ISL_1465018, EPI_ISL_1550886, EPI_ISL_1464917, EPI_ISL_1465283, EPI_ISL_1465207, EPI_ISL_1464858, EPI_ISL_1465383, EPI_ISL_1465197, EPI_ISL_1464715, EPI_ISL_1465092, EPI_ISL_1464818, EPI_ISL_1465294, EPI_ISL_1465137, EPI_ISL_1465159, EPI_ISL_1464897, EPI_ISL_1465290, EPI_ISL_1464723, EPI_ISL_1464832, EPI_ISL_1465329, EPI_ISL_1464879, EPI_ISL_1465401, EPI_ISL_1465304, EPI_ISL_1465025, EPI_ISL_1465017, EPI_ISL_1465163, EPI_ISL_1464758, EPI_ISL_1465339, EPI_ISL_1464728, EPI_ISL_1465420, EPI_ISL_1464891, EPI_ISL_1464945, EPI_ISL_1465400, EPI_ISL_1465133, EPI_ISL_1464920, EPI_ISL_1465106, EPI_ISL_1465269, EPI_ISL_1465298, EPI_ISL_1465382, EPI_ISL_1464881, EPI_ISL_1464694, EPI_ISL_1465244, EPI_ISL_1464679, EPI_ISL_1464683, EPI_ISL_1464943, EPI_ISL_1465112, EPI_ISL_1464900, EPI_ISL_1465013, EPI_ISL_1465392, EPI_ISL_1464687, EPI_ISL_1464780, EPI_ISL_1464805, EPI_ISL_1464962, EPI_ISL_1465144, EPI_ISL_1464918, EPI_ISL_1464810, EPI_ISL_1464681, EPI_ISL_1464856, EPI_ISL_1465024, EPI_ISL_1465093, EPI_ISL_1464932, EPI_ISL_1464990, EPI_ISL_1465085, EPI_ISL_1465233, EPI_ISL_1465150, EPI_ISL_1464749, EPI_ISL_1464938, EPI_ISL_1464718, EPI_ISL_1464982, EPI_ISL_1465424, EPI_ISL_1465289, EPI_ISL_1465008, EPI_ISL_1464756, EPI_ISL_1465081, EPI_ISL_1464830, EPI_ISL_1465088, EPI_ISL_1464751, EPI_ISL_1464873, EPI_ISL_1464803, EPI_ISL_1465279, EPI_ISL_1465127, EPI_ISL_1464712, EPI_ISL_1464847, EPI_ISL_1465125, EPI_ISL_1465303, EPI_ISL_1465366, EPI_ISL_1464775, EPI_ISL_1464987, EPI_ISL_1465404, EPI_ISL_1465428, EPI_ISL_1465161, EPI_ISL_1464860, EPI_ISL_1465096, EPI_ISL_1464857, EPI_ISL_1465022, EPI_ISL_1464886, EPI_ISL_1464861, EPI_ISL_1465307, EPI_ISL_1465174, EPI_ISL_1464791, EPI_ISL_1550887, EPI_ISL_1465184, EPI_ISL_1465045, EPI_ISL_1465406, EPI_ISL_1465393, EPI_ISL_1464952, EPI_ISL_1465015, EPI_ISL_1464937, EPI_ISL_1464892, EPI_ISL_1464795, EPI_ISL_1465042, EPI_ISL_1465426, EPI_ISL_1464731, EPI_ISL_1464834, EPI_ISL_1464786, EPI_ISL_1465100, EPI_ISL_1464997, EPI_ISL_1464980, EPI_ISL_1464688, EPI_ISL_1464954, EPI_ISL_1465009, EPI_ISL_1464921, EPI_ISL_1465020, EPI_ISL_1464882, EPI_ISL_1465141, EPI_ISL_1465132, EPI_ISL_1464890, EPI_ISL_1465317, EPI_ISL_1465102, EPI_ISL_1465318, EPI_ISL_1464705, EPI_ISL_1464851, EPI_ISL_1465282, EPI_ISL_1465158, EPI_ISL_1464906, EPI_ISL_1465325, EPI_ISL_1465107, EPI_ISL_1464883, EPI_ISL_1464914, EPI_ISL_1465058, EPI_ISL_1464704, EPI_ISL_1464946, EPI_ISL_1465164, EPI_ISL_1465408, EPI_ISL_1465146, EPI_ISL_1465385, EPI_ISL_1464852, EPI_ISL_1464729, EPI_ISL_1465002, EPI_ISL_1465260, EPI_ISL_1465115, EPI_ISL_1465032, EPI_ISL_1464737, EPI_ISL_1465005, EPI_ISL_1464689, EPI_ISL_1465094, EPI_ISL_1464799, EPI_ISL_1464888, EPI_ISL_1464801, EPI_ISL_1465001, EPI_ISL_1464911, EPI_ISL_1465122, EPI_ISL_1550908, EPI_ISL_1550879, EPI_ISL_1465345, EPI_ISL_1465332, EPI_ISL_1464763, EPI_ISL_1465183, EPI_ISL_1465180, EPI_ISL_1465333, EPI_ISL_1465091, EPI_ISL_1465363, EPI_ISL_1465048, EPI_ISL_1464993, EPI_ISL_1465068, EPI_ISL_1464777, EPI_ISL_1464789, EPI_ISL_1465062, EPI_ISL_1465276, EPI_ISL_1464871, EPI_ISL_1464978, EPI_ISL_1464936, EPI_ISL_1464974, EPI_ISL_1465384, EPI_ISL_1465165, EPI_ISL_1465291, EPI_ISL_1465078, EPI_ISL_1464819, EPI_ISL_1465179, EPI_ISL_1465315, EPI_ISL_1465108, EPI_ISL_1465065, EPI_ISL_1465280, EPI_ISL_1464793, EPI_ISL_1464740, EPI_ISL_1464781, EPI_ISL_1464976, EPI_ISL_1464703, EPI_ISL_1464748, EPI_ISL_1465171, EPI_ISL_1465402, EPI_ISL_1465422, EPI_ISL_1465050, EPI_ISL_1465368, EPI_ISL_1464839, EPI_ISL_1464784, EPI_ISL_1464826, EPI_ISL_1464960, EPI_ISL_1465247, EPI_ISL_1464735, EPI_ISL_1465006, EPI_ISL_1465012, EPI_ISL_1465409, EPI_ISL_1465113, EPI_ISL_1464843, EPI_ISL_1465109, EPI_ISL_1465337, EPI_ISL_1464880, EPI_ISL_1464770, EPI_ISL_1465033, EPI_ISL_1465151, EPI_ISL_1464707, EPI_ISL_1464831, EPI_ISL_1464724, EPI_ISL_1465312, EPI_ISL_1464844, EPI_ISL_1465316, EPI_ISL_1464709, EPI_ISL_1464787, EPI_ISL_1465087, EPI_ISL_1464782, EPI_ISL_1465055, EPI_ISL_1465412, EPI_ISL_1465074, EPI_ISL_1464732, EPI_ISL_1464759, EPI_ISL_1465204, EPI_ISL_1465240, EPI_ISL_1464692, EPI_ISL_1464766, EPI_ISL_1465040, EPI_ISL_1464994, EPI_ISL_1464772, EPI_ISL_1464922, EPI_ISL_1465134, EPI_ISL_1464995, EPI_ISL_1465302, EPI_ISL_1465004, EPI_ISL_1464988, EPI_ISL_1464809, EPI_ISL_1464738, EPI_ISL_1465070, EPI_ISL_1464806, EPI_ISL_1465319, EPI_ISL_1465356, EPI_ISL_1464804, EPI_ISL_1464824, EPI_ISL_1464933, EPI_ISL_1465145, EPI_ISL_1464915, EPI_ISL_1550905, EPI_ISL_1550889, EPI_ISL_1464867, EPI_ISL_1465353, EPI_ISL_1464942, EPI_ISL_1464769, EPI_ISL_1465104, EPI_ISL_1464825, EPI_ISL_1464939, EPI_ISL_1464862, EPI_ISL_1465162, EPI_ISL_1465395, EPI_ISL_1464760, EPI_ISL_1465379, EPI_ISL_1465023, EPI_ISL_1465140, EPI_ISL_1464721, EPI_ISL_1465293, EPI_ISL_1465381, EPI_ISL_1707347, EPI_ISL_1464999, EPI_ISL_1465340, EPI_ISL_1465328, EPI_ISL_1465172, EPI_ISL_1465394, EPI_ISL_1464833, EPI_ISL_1465021, EPI_ISL_1465227, EPI_ISL_1465080, EPI_ISL_1465391, EPI_ISL_1464767, EPI_ISL_1464701, EPI_ISL_1465057, EPI_ISL_1465090, EPI_ISL_1465064, EPI_ISL_1464733, EPI_ISL_1465369, EPI_ISL_1465292, EPI_ISL_1464815, EPI_ISL_1465139, EPI_ISL_1465131, EPI_ISL_1465066, EPI_ISL_1465110, EPI_ISL_1464842, EPI_ISL_1465077, EPI_ISL_1464907, EPI_ISL_1465338, EPI_ISL_1464885, EPI_ISL_1464794, EPI_ISL_1465211, EPI_ISL_1464864, EPI_ISL_1464951, EPI_ISL_1464841, EPI_ISL_1465111, EPI_ISL_1465334, EPI_ISL_1465034, EPI_ISL_1465135, EPI_ISL_1465041, EPI_ISL_1464736, EPI_ISL_1465374, EPI_ISL_1464827, EPI_ISL_1465086, EPI_ISL_1464913, EPI_ISL_1464926, EPI_ISL_1464713, EPI_ISL_1464678, EPI_ISL_1465285, EPI_ISL_1464893, EPI_ISL_1550902, EPI_ISL_1465405, EPI_ISL_1465027, EPI_ISL_1464761, EPI_ISL_1465214, EPI_ISL_1550897, EPI_ISL_1465105, EPI_ISL_1464910, EPI_ISL_1465300, EPI_ISL_1465306, EPI_ISL_1464702, EPI_ISL_1464977, EPI_ISL_1465373, EPI_ISL_1465313, EPI_ISL_1464680, EPI_ISL_1464894, EPI_ISL_1465364, EPI_ISL_1464931, EPI_ISL_1464985, EPI_ISL_1464790, EPI_ISL_1464742, EPI_ISL_1464768, EPI_ISL_1464923, EPI_ISL_1465346, EPI_ISL_1465099, EPI_ISL_1464716, EPI_ISL_1465335, EPI_ISL_1464895, EPI_ISL_1465044, EPI_ISL_1465223, EPI_ISL_1464916, EPI_ISL_1464909, EPI_ISL_1465072, EPI_ISL_1464901, EPI_ISL_1464848, EPI_ISL_1465359, EPI_ISL_1465390, EPI_ISL_1464747, EPI_ISL_1465295, EPI_ISL_1465431, EPI_ISL_1464725, EPI_ISL_1465375, EPI_ISL_1464986, EPI_ISL_1464774, EPI_ISL_1464889, EPI_ISL_1465187, EPI_ISL_1464996, EPI_ISL_1465117, EPI_ISL_1465053, EPI_ISL_1464828, EPI_ISL_1465429, EPI_ISL_1465130, EPI_ISL_1465082, EPI_ISL_1464840, EPI_ISL_1464866, EPI_ISL_1464961, EPI_ISL_1465425, EPI_ISL_1465155, EPI_ISL_1465071, EPI_ISL_1464783, EPI_ISL_1464941, EPI_ISL_1465152, EPI_ISL_1464983, EPI_ISL_1465168, EPI_ISL_1465372, EPI_ISL_1464869, EPI_ISL_1464779, EPI_ISL_1465301, EPI_ISL_1465126, EPI_ISL_1464699, EPI_ISL_1465166, EPI_ISL_1465153, EPI_ISL_1464884, EPI_ISL_1464720, EPI_ISL_1465351, EPI_ISL_1465043, EPI_ISL_1464903, EPI_ISL_1465054, EPI_ISL_1465047, EPI_ISL_1464754, EPI_ISL_1465036, EPI_ISL_1465121, EPI_ISL_1464752, EPI_ISL_1465029, EPI_ISL_1464908, EPI_ISL_1465170, EPI_ISL_1464802, EPI_ISL_1464797, EPI_ISL_1465396, EPI_ISL_1465016, EPI_ISL_1465434, EPI_ISL_1465083, EPI_ISL_1465286, EPI_ISL_1465437, EPI_ISL_1465051, EPI_ISL_1465413, EPI_ISL_1464700, EPI_ISL_1465003, EPI_ISL_1465414, EPI_ISL_1465190, EPI_ISL_1464708, EPI_ISL_1464762, EPI_ISL_1465357, EPI_ISL_1464870, EPI_ISL_1465349, EPI_ISL_1465266, EPI_ISL_1465358, EPI_ISL_1465367, EPI_ISL_1465297, EPI_ISL_1464865, EPI_ISL_1464746, EPI_ISL_1465049, EPI_ISL_1500702, EPI_ISL_1500747, EPI_ISL_1500942, EPI_ISL_1500883, EPI_ISL_1500763, EPI_ISL_1500917, EPI_ISL_1500684, EPI_ISL_1550900, EPI_ISL_1500920, EPI_ISL_1500657, EPI_ISL_1500748, EPI_ISL_1500902, EPI_ISL_1500833, EPI_ISL_1500890, EPI_ISL_1500819, EPI_ISL_1500868, EPI_ISL_1500713, EPI_ISL_1550896, EPI_ISL_1500799, EPI_ISL_1500844, EPI_ISL_1500865, EPI_ISL_1500928, EPI_ISL_1500643, EPI_ISL_1500677, EPI_ISL_1500673, EPI_ISL_1500854, EPI_ISL_1500904, EPI_ISL_1500903, EPI_ISL_1500908, EPI_ISL_1500784, EPI_ISL_1500756, EPI_ISL_1500860, EPI_ISL_1500887, EPI_ISL_1500931, EPI_ISL_1500758, EPI_ISL_1500935, EPI_ISL_1500943, EPI_ISL_1500725, EPI_ISL_1500937, EPI_ISL_1500869, EPI_ISL_1500857, EPI_ISL_1500879, EPI_ISL_1500895, EPI_ISL_1500836, EPI_ISL_1500650, EPI_ISL_1500682, EPI_ISL_1500659, EPI_ISL_1500841, EPI_ISL_1500818, EPI_ISL_1500886, EPI_ISL_1500697, EPI_ISL_1500792, EPI_ISL_1500811, EPI_ISL_1500839, EPI_ISL_1500894, EPI_ISL_1500884, EPI_ISL_1500757, EPI_ISL_1500849, EPI_ISL_1500696, EPI_ISL_1500892, EPI_ISL_1500738, EPI_ISL_1500856, EPI_ISL_1500674, EPI_ISL_1500720, EPI_ISL_1500662, EPI_ISL_1500665, EPI_ISL_1500648, EPI_ISL_1500750, EPI_ISL_1500670, EPI_ISL_1500782, EPI_ISL_1500731, EPI_ISL_1500820, EPI_ISL_1500826, EPI_ISL_1500899, EPI_ISL_1500699, EPI_ISL_1500821, EPI_ISL_1500795, EPI_ISL_1500888, EPI_ISL_1500882, EPI_ISL_1500735, EPI_ISL_1500873, EPI_ISL_1500828, EPI_ISL_1500851, EPI_ISL_1500926, EPI_ISL_1500790, EPI_ISL_1500932, EPI_ISL_1500770, EPI_ISL_1500850, EPI_ISL_1500652, EPI_ISL_1500867, EPI_ISL_1500872, EPI_ISL_1500724, EPI_ISL_1500716, EPI_ISL_1500800, EPI_ISL_1500708, EPI_ISL_1500755, EPI_ISL_1500759, EPI_ISL_1500783, EPI_ISL_1500736, EPI_ISL_1500737, EPI_ISL_1500853, EPI_ISL_1500927, EPI_ISL_1500685, EPI_ISL_1500658, EPI_ISL_1500855, EPI_ISL_1500641, EPI_ISL_1500809, EPI_ISL_1500743, EPI_ISL_1500765, EPI_ISL_1500719, EPI_ISL_1500832, EPI_ISL_1500688, EPI_ISL_1500761, EPI_ISL_1500874, EPI_ISL_1500842, EPI_ISL_1500916, EPI_ISL_1500655, EPI_ISL_1500749, EPI_ISL_1500909, EPI_ISL_1500718, EPI_ISL_1500911, EPI_ISL_1500881, EPI_ISL_1500840, EPI_ISL_1500760, EPI_ISL_1500726, EPI_ISL_1500919, EPI_ISL_1500923, EPI_ISL_1500744, EPI_ISL_1500775, EPI_ISL_1500664, EPI_ISL_1500829, EPI_ISL_1500814, EPI_ISL_1500944, EPI_ISL_1500877, EPI_ISL_1500723, EPI_ISL_1500846, EPI_ISL_1500929, EPI_ISL_1500907, EPI_ISL_1500742, EPI_ISL_1500803, EPI_ISL_1500712, EPI_ISL_1500791, EPI_ISL_1500701, EPI_ISL_1550907, EPI_ISL_1500689, EPI_ISL_1500947, EPI_ISL_1500900, EPI_ISL_1500693, EPI_ISL_1500913, EPI_ISL_1500774, EPI_ISL_1500876, EPI_ISL_1500898, EPI_ISL_1500925, EPI_ISL_1500796, EPI_ISL_1500762, EPI_ISL_1500687, EPI_ISL_1500816, EPI_ISL_1500808, EPI_ISL_1500815, EPI_ISL_1500875, EPI_ISL_1500727, EPI_ISL_1500781, EPI_ISL_1500715, EPI_ISL_1500804, EPI_ISL_1500848, EPI_ISL_1500656, EPI_ISL_1500825, EPI_ISL_1500864, EPI_ISL_1500672, EPI_ISL_1500709, EPI_ISL_1500751, EPI_ISL_1500769, EPI_ISL_1500776, EPI_ISL_1500764, EPI_ISL_1500798, EPI_ISL_1500870, EPI_ISL_1500831, EPI_ISL_1500946, EPI_ISL_1500941, EPI_ISL_1500861, EPI_ISL_1500730, EPI_ISL_1500779, EPI_ISL_1500660, EPI_ISL_1500746, EPI_ISL_1500675, EPI_ISL_1500806, EPI_ISL_1500862, EPI_ISL_1500741, EPI_ISL_1500692, EPI_ISL_1500649, EPI_ISL_1500663, EPI_ISL_1500858, EPI_ISL_1500914, EPI_ISL_1500847, EPI_ISL_1500694, EPI_ISL_1500885, EPI_ISL_1500837, EPI_ISL_1500721, EPI_ISL_1500871, EPI_ISL_1500704, EPI_ISL_1500733, EPI_ISL_1500771, EPI_ISL_1500700, EPI_ISL_1500859, EPI_ISL_1500863, EPI_ISL_1500924, EPI_ISL_1500654, EPI_ISL_1500934, EPI_ISL_1500640, EPI_ISL_1500691, EPI_ISL_1500835, EPI_ISL_1500768, EPI_ISL_1500893, EPI_ISL_1500901, EPI_ISL_1500651, EPI_ISL_1500940, EPI_ISL_1500880, EPI_ISL_1500669, EPI_ISL_1500668, EPI_ISL_1500807, EPI_ISL_1500785, EPI_ISL_1500788, EPI_ISL_1500740, EPI_ISL_1500739, EPI_ISL_1500822, EPI_ISL_1500922, EPI_ISL_1500794, EPI_ISL_1500817, EPI_ISL_1500766, EPI_ISL_1500810, EPI_ISL_1500745, EPI_ISL_1500729, EPI_ISL_1500830, EPI_ISL_1500824, EPI_ISL_1500706, EPI_ISL_1500897, EPI_ISL_1500653, EPI_ISL_1500646, EPI_ISL_1500930, EPI_ISL_1500845, EPI_ISL_1500661, EPI_ISL_1500936, EPI_ISL_1500683, EPI_ISL_1500889, EPI_ISL_1500843, EPI_ISL_1500710, EPI_ISL_1707381, EPI_ISL_1707313, EPI_ISL_1707165, EPI_ISL_1707304, EPI_ISL_1761700, EPI_ISL_1761792, EPI_ISL_1761831, EPI_ISL_1761819, EPI_ISL_1761820, EPI_ISL_1761805, EPI_ISL_1761754, EPI_ISL_1761836, EPI_ISL_1761779, EPI_ISL_1761854, EPI_ISL_1761867, EPI_ISL_1761814, EPI_ISL_1761810, EPI_ISL_1761803, EPI_ISL_1761660, EPI_ISL_1761788, EPI_ISL_1761741, EPI_ISL_1761702, EPI_ISL_1761686, EPI_ISL_1761678, EPI_ISL_1761748, EPI_ISL_1761761, EPI_ISL_1761800, EPI_ISL_1761795, EPI_ISL_1761726, EPI_ISL_1761713, EPI_ISL_1761649, EPI_ISL_1761780, EPI_ISL_1761835, EPI_ISL_1761752, EPI_ISL_1761683, EPI_ISL_1761825, EPI_ISL_1761659, EPI_ISL_1761766, EPI_ISL_1761869, EPI_ISL_1761823, EPI_ISL_1761774, EPI_ISL_1761821, EPI_ISL_1761663, EPI_ISL_1761735, EPI_ISL_1761696, EPI_ISL_1761773, EPI_ISL_1761710, EPI_ISL_1761657, EPI_ISL_1761860, EPI_ISL_1761808, EPI_ISL_1761733, EPI_ISL_1761688, EPI_ISL_1761796, EPI_ISL_1761776, EPI_ISL_1761712, EPI_ISL_1761863, EPI_ISL_1761757, EPI_ISL_1761714, EPI_ISL_1761734, EPI_ISL_1761652, EPI_ISL_1761723, EPI_ISL_1761858, EPI_ISL_1761798, EPI_ISL_1761861, EPI_ISL_1761753, EPI_ISL_1761857, EPI_ISL_1761693, EPI_ISL_1761751, EPI_ISL_1761799, EPI_ISL_1761653, EPI_ISL_1761851, EPI_ISL_1761864, EPI_ISL_1761687, EPI_ISL_1761708, EPI_ISL_1761671, EPI_ISL_1761674, EPI_ISL_1761648, EPI_ISL_1761849, EPI_ISL_1761771, EPI_ISL_1761812, EPI_ISL_1761682, EPI_ISL_1761716, EPI_ISL_1761689, EPI_ISL_1761711, EPI_ISL_1761834, EPI_ISL_1761691, EPI_ISL_1761775, EPI_ISL_1761859, EPI_ISL_1761848, EPI_ISL_1761673, EPI_ISL_1761784, EPI_ISL_1761677, EPI_ISL_1761724, EPI_ISL_1761690, EPI_ISL_1761719, EPI_ISL_1761853, EPI_ISL_1761646, EPI_ISL_1761697, EPI_ISL_1761815, EPI_ISL_1761868, EPI_ISL_1761718, EPI_ISL_1761852, EPI_ISL_1761855, EPI_ISL_1761684, EPI_ISL_1761695, EPI_ISL_1761750, EPI_ISL_1761681, EPI_ISL_1761756, EPI_ISL_1761791, EPI_ISL_1761840, EPI_ISL_1761699, EPI_ISL_1761822, EPI_ISL_1761781, EPI_ISL_1761856, EPI_ISL_1761844, EPI_ISL_1761789, EPI_ISL_1761770, EPI_ISL_1761846, EPI_ISL_1761817, EPI_ISL_1761816, EPI_ISL_1761650, EPI_ISL_1761715, EPI_ISL_1761747, EPI_ISL_1761654, EPI_ISL_1761760, EPI_ISL_1761829, EPI_ISL_1761850, EPI_ISL_1761685, EPI_ISL_1761656, EPI_ISL_1761826, EPI_ISL_1761755, EPI_ISL_1761842, EPI_ISL_1761786, EPI_ISL_1761845, EPI_ISL_1761643, EPI_ISL_1761717, EPI_ISL_1761843, EPI_ISL_1761740, EPI_ISL_1761801, EPI_ISL_1761811, EPI_ISL_1761758, EPI_ISL_1761731, EPI_ISL_1761749, EPI_ISL_1761651, EPI_ISL_1761837, EPI_ISL_1761787, EPI_ISL_1761658, EPI_ISL_1761745, EPI_ISL_1761720, EPI_ISL_1761847, EPI_ISL_1761818, EPI_ISL_1761647, EPI_ISL_1761839, EPI_ISL_1761833, EPI_ISL_1761662, EPI_ISL_1761866, EPI_ISL_1761664, EPI_ISL_1761765, EPI_ISL_1761763, EPI_ISL_1761667, EPI_ISL_1761778, EPI_ISL_1761827, EPI_ISL_1761676, EPI_ISL_1761669, EPI_ISL_1761729, EPI_ISL_1761675, EPI_ISL_1761670, EPI_ISL_1761739, EPI_ISL_1761772, EPI_ISL_1761679, EPI_ISL_1761769, EPI_ISL_1761738, EPI_ISL_1761661, EPI_ISL_1761703, EPI_ISL_1761694, EPI_ISL_1761728, EPI_ISL_1761806, EPI_ISL_1761709, EPI_ISL_1761742, EPI_ISL_1761701, EPI_ISL_1761665, EPI_ISL_1761782, EPI_ISL_1761706, EPI_ISL_1761725, EPI_ISL_1761704, EPI_ISL_1761730, EPI_ISL_1761865, EPI_ISL_1761655, EPI_ISL_1761767, EPI_ISL_1761768, EPI_ISL_1761804, EPI_ISL_1761743, EPI_ISL_1761705, EPI_ISL_1761722, EPI_ISL_1761666, EPI_ISL_1761832, EPI_ISL_1761645, EPI_ISL_1761698, EPI_ISL_1761862, EPI_ISL_1761764, EPI_ISL_1761794, EPI_ISL_1761759, EPI_ISL_1761824, EPI_ISL_1761746, EPI_ISL_1761783, EPI_ISL_1761762, EPI_ISL_1761744, EPI_ISL_1761813, EPI_ISL_1761672, EPI_ISL_1761838, EPI_ISL_1761707, EPI_ISL_1761828, EPI_ISL_1761841, EPI_ISL_1761802, EPI_ISL_1761737, EPI_ISL_1761777, EPI_ISL_1761727, EPI_ISL_1761797, EPI_ISL_1761680, EPI_ISL_1761830, EPI_ISL_1761809, EPI_ISL_1761644, EPI_ISL_1761793, EPI_ISL_1761721, EPI_ISL_1761785, EPI_ISL_1707244, EPI_ISL_1707191, EPI_ISL_1707446, EPI_ISL_1707453, EPI_ISL_1707320, EPI_ISL_1707383, EPI_ISL_1707372, EPI_ISL_1707424, EPI_ISL_1707385, EPI_ISL_1707419, EPI_ISL_1707361, EPI_ISL_1707235, EPI_ISL_1707458, EPI_ISL_1707373, EPI_ISL_1707469, EPI_ISL_1707199, EPI_ISL_1707395, EPI_ISL_1707358, EPI_ISL_1707389, EPI_ISL_1707168, EPI_ISL_1707374, EPI_ISL_1707286, EPI_ISL_1707409, EPI_ISL_1707351, EPI_ISL_1707425, EPI_ISL_1707384, EPI_ISL_1707222, EPI_ISL_1707412, EPI_ISL_1707206, EPI_ISL_1707482, EPI_ISL_1707401, EPI_ISL_1707467, EPI_ISL_1707376, EPI_ISL_1707427, EPI_ISL_1707481, EPI_ISL_1707126, EPI_ISL_1707454, EPI_ISL_1707394, EPI_ISL_1707104, EPI_ISL_1707400, EPI_ISL_1707352, EPI_ISL_1707186, EPI_ISL_1707377, EPI_ISL_1707349, EPI_ISL_1707483, EPI_ISL_1707414, EPI_ISL_1707441, EPI_ISL_1707480, EPI_ISL_1707348, EPI_ISL_1707470, EPI_ISL_1707387, EPI_ISL_1707472, EPI_ISL_1707390, EPI_ISL_1707399, EPI_ISL_1707421, EPI_ISL_1707406, EPI_ISL_1707363, EPI_ISL_1707345, EPI_ISL_1707252, EPI_ISL_1707257, EPI_ISL_1707411, EPI_ISL_1707139, EPI_ISL_1707370, EPI_ISL_1707477, EPI_ISL_1707334, EPI_ISL_1707327, EPI_ISL_1707353, EPI_ISL_1707440, EPI_ISL_1707356, EPI_ISL_1707417, EPI_ISL_1707392, EPI_ISL_1707429, EPI_ISL_1707105, EPI_ISL_1707460, EPI_ISL_1707476, EPI_ISL_1707259, EPI_ISL_1707420, EPI_ISL_1707368, EPI_ISL_1707211, EPI_ISL_1707120, EPI_ISL_1707391, EPI_ISL_1707365, EPI_ISL_1707410, EPI_ISL_1707239, EPI_ISL_1707106, EPI_ISL_1707418, EPI_ISL_1707375, EPI_ISL_1707125, EPI_ISL_1707140, EPI_ISL_1707402, EPI_ISL_1707109, EPI_ISL_1707438, EPI_ISL_1707405, EPI_ISL_1707155, EPI_ISL_1707108, EPI_ISL_1707182, EPI_ISL_1707225, EPI_ISL_1707426, EPI_ISL_1707233, EPI_ISL_1707430, EPI_ISL_1707465, EPI_ISL_1707226, EPI_ISL_1707364, EPI_ISL_1707478, EPI_ISL_1707355, EPI_ISL_1707473, EPI_ISL_1707330, EPI_ISL_1707464, EPI_ISL_1707116, EPI_ISL_1707422, EPI_ISL_1707267, EPI_ISL_1707447, EPI_ISL_1707357, EPI_ISL_1707461, EPI_ISL_1707172, EPI_ISL_1707471, EPI_ISL_1707457, EPI_ISL_1707459, EPI_ISL_1707413, EPI_ISL_1707435, EPI_ISL_1707444, EPI_ISL_1707442, EPI_ISL_1707350, EPI_ISL_1707416, EPI_ISL_1707431, EPI_ISL_1707177, EPI_ISL_1707103, EPI_ISL_1707382, EPI_ISL_1707449, EPI_ISL_1707369, EPI_ISL_1707466, EPI_ISL_1707317, EPI_ISL_1707366, EPI_ISL_1707135, EPI_ISL_1707474, EPI_ISL_1707354, EPI_ISL_1707398, EPI_ISL_1707309, EPI_ISL_1707359, EPI_ISL_1707393, EPI_ISL_1707367, EPI_ISL_1707439, EPI_ISL_1707388, EPI_ISL_1707301, EPI_ISL_1707443, EPI_ISL_1707360, EPI_ISL_1707475, EPI_ISL_1707101, EPI_ISL_1707404, EPI_ISL_1707397, EPI_ISL_1707261, EPI_ISL_1707433, EPI_ISL_1707484, EPI_ISL_1707129, EPI_ISL_1707107, EPI_ISL_1707437, EPI_ISL_1707462, EPI_ISL_1707380, EPI_ISL_1707102, EPI_ISL_1707396, EPI_ISL_1707201, EPI_ISL_1707403, EPI_ISL_1707346, EPI_ISL_1707292, EPI_ISL_1707362, EPI_ISL_1707110, EPI_ISL_1707428, EPI_ISL_1707415, EPI_ISL_1707468, EPI_ISL_1707463, EPI_ISL_1707408, EPI_ISL_1909348, EPI_ISL_1909597, EPI_ISL_1909349, EPI_ISL_1909557, EPI_ISL_1909729, EPI_ISL_1909461, EPI_ISL_1909428, EPI_ISL_1909625, EPI_ISL_1909433, EPI_ISL_1909649, EPI_ISL_1909454, EPI_ISL_1909371, EPI_ISL_1909517, EPI_ISL_1909666, EPI_ISL_1909542, EPI_ISL_1909523, EPI_ISL_1909500, EPI_ISL_1909487, EPI_ISL_1909707, EPI_ISL_1909503, EPI_ISL_1909302, EPI_ISL_1909656, EPI_ISL_1909492, EPI_ISL_1909455, EPI_ISL_1909696, EPI_ISL_1909478, EPI_ISL_1909532, EPI_ISL_1909694, EPI_ISL_1909599, EPI_ISL_1909745, EPI_ISL_1909687, EPI_ISL_1909295, EPI_ISL_1909606, EPI_ISL_1909465, EPI_ISL_1909644, EPI_ISL_1909387, EPI_ISL_1909271, EPI_ISL_1909705, EPI_ISL_1909473, EPI_ISL_1909369, EPI_ISL_1909340, EPI_ISL_1909620, EPI_ISL_1909710, EPI_ISL_1909521, EPI_ISL_1909395, EPI_ISL_1909398, EPI_ISL_1909399, EPI_ISL_1909612, EPI_ISL_1909313, EPI_ISL_1909278, EPI_ISL_1909738, EPI_ISL_1909300, EPI_ISL_1909414, EPI_ISL_1909570, EPI_ISL_1909346, EPI_ISL_1909412, EPI_ISL_1909489, EPI_ISL_1909486, EPI_ISL_1909716, EPI_ISL_1909581, EPI_ISL_1909690, EPI_ISL_1909761, EPI_ISL_1909600, EPI_ISL_1909415, EPI_ISL_1909339, EPI_ISL_1909458, EPI_ISL_1909260, EPI_ISL_1909518, EPI_ISL_1909628, EPI_ISL_1909351, EPI_ISL_1909684, EPI_ISL_1909550, EPI_ISL_1909363, EPI_ISL_1909667, EPI_ISL_1909356, EPI_ISL_1909305, EPI_ISL_1909303, EPI_ISL_1909624, EPI_ISL_1909365, EPI_ISL_1909336, EPI_ISL_1909400, EPI_ISL_1909623, EPI_ISL_1909633, EPI_ISL_1909773, EPI_ISL_1909460, EPI_ISL_1909601, EPI_ISL_1909507, EPI_ISL_1909703, EPI_ISL_1909352, EPI_ISL_1909555, EPI_ISL_1909749, EPI_ISL_1909576, EPI_ISL_1909403, EPI_ISL_1909651, EPI_ISL_1909721, EPI_ISL_1909263, EPI_ISL_1909718, EPI_ISL_1909670, EPI_ISL_1909421, EPI_ISL_1909494, EPI_ISL_1909709, EPI_ISL_1909283, EPI_ISL_1909289, EPI_ISL_1909567, EPI_ISL_1909416, EPI_ISL_1909299, EPI_ISL_1909635, EPI_ISL_1909595, EPI_ISL_1909390, EPI_ISL_1909445, EPI_ISL_1909505, EPI_ISL_1909385, EPI_ISL_1909629, EPI_ISL_1909383, EPI_ISL_1909279, EPI_ISL_1909559, EPI_ISL_1909488, EPI_ISL_1909307, EPI_ISL_1909571, EPI_ISL_1909660, EPI_ISL_1909502, EPI_ISL_1909693, EPI_ISL_1909665, EPI_ISL_1909257, EPI_ISL_1909619, EPI_ISL_1909391, EPI_ISL_1909742, EPI_ISL_1909515, EPI_ISL_1909652, EPI_ISL_1909457, EPI_ISL_1909354, EPI_ISL_1909491, EPI_ISL_1909551, EPI_ISL_1909768, EPI_ISL_1909609, EPI_ISL_1909358, EPI_ISL_1909717, EPI_ISL_1909605, EPI_ISL_1909737, EPI_ISL_1909777, EPI_ISL_1909442, EPI_ISL_1909582, EPI_ISL_1909304, EPI_ISL_1909720, EPI_ISL_1909686, EPI_ISL_1909382, EPI_ISL_1909723, EPI_ISL_1909350, EPI_ISL_1909453, EPI_ISL_1909637, EPI_ISL_1909360, EPI_ISL_1909631, EPI_ISL_1909331, EPI_ISL_1909774, EPI_ISL_1909311, EPI_ISL_1909568, EPI_ISL_1909543, EPI_ISL_1909519, EPI_ISL_1909583, EPI_ISL_1909265, EPI_ISL_1909280, EPI_ISL_1909345, EPI_ISL_1909520, EPI_ISL_1909357, EPI_ISL_1909437, EPI_ISL_1909658, EPI_ISL_1909603, EPI_ISL_1909379, EPI_ISL_1909317, EPI_ISL_1909471, EPI_ISL_1909526, EPI_ISL_1909411, EPI_ISL_1909759, EPI_ISL_1909664, EPI_ISL_1909546, EPI_ISL_1909266, EPI_ISL_1909292, EPI_ISL_1909444, EPI_ISL_1909522, EPI_ISL_1909653, EPI_ISL_1909404, EPI_ISL_1909577, EPI_ISL_1909441, EPI_ISL_1909477, EPI_ISL_1909407, EPI_ISL_1909697, EPI_ISL_1909657, EPI_ISL_1909277, EPI_ISL_1909325, EPI_ISL_1909427, EPI_ISL_1909699, EPI_ISL_1909374, EPI_ISL_1909702, EPI_ISL_1909273, EPI_ISL_1909527, EPI_ISL_1909578, EPI_ISL_1909554, EPI_ISL_1909584, EPI_ISL_1909530, EPI_ISL_1909524, EPI_ISL_1909528, EPI_ISL_1909361, EPI_ISL_1909722, EPI_ISL_1909775, EPI_ISL_1909678, EPI_ISL_1909386, EPI_ISL_1909310, EPI_ISL_1909288, EPI_ISL_1909529, EPI_ISL_1909270, EPI_ISL_1909419, EPI_ISL_1909750, EPI_ISL_1909362, EPI_ISL_1909479, EPI_ISL_1909447, EPI_ISL_1909425, EPI_ISL_1909593, EPI_ISL_1909713, EPI_ISL_1909700, EPI_ISL_1909301, EPI_ISL_1909765, EPI_ISL_1909309, EPI_ISL_1909643, EPI_ISL_1909613, EPI_ISL_1909393, EPI_ISL_1909747, EPI_ISL_1909426, EPI_ISL_1909490, EPI_ISL_1909711, EPI_ISL_1909475, EPI_ISL_1909410, EPI_ISL_1909743, EPI_ISL_1909462, EPI_ISL_1909611, EPI_ISL_1909573, EPI_ISL_1909748, EPI_ISL_1909541, EPI_ISL_1909646, EPI_ISL_1909756, EPI_ISL_1909549, EPI_ISL_1909370, EPI_ISL_1909594, EPI_ISL_1909679, EPI_ISL_1909328, EPI_ISL_1909726, EPI_ISL_1909314, EPI_ISL_1909504, EPI_ISL_1909501, EPI_ISL_1909496, EPI_ISL_1909480, EPI_ISL_1909648, EPI_ISL_1909706, EPI_ISL_1909661, EPI_ISL_1909372, EPI_ISL_1909368, EPI_ISL_1909376, EPI_ISL_1909574, EPI_ISL_1909296, EPI_ISL_1909499, EPI_ISL_1909451, EPI_ISL_1909588, EPI_ISL_1909318, EPI_ISL_1909485, EPI_ISL_1909324, EPI_ISL_1909322, EPI_ISL_1909384, EPI_ISL_1909495, EPI_ISL_1909342, EPI_ISL_1909484, EPI_ISL_1909558, EPI_ISL_1909681, EPI_ISL_1909735, EPI_ISL_1909752, EPI_ISL_1909308, EPI_ISL_1909464, EPI_ISL_1909367, EPI_ISL_1909673, EPI_ISL_1909449, EPI_ISL_1909516, EPI_ISL_1909312, EPI_ISL_1909536, EPI_ISL_1909641, EPI_ISL_1909596, EPI_ISL_1909508, EPI_ISL_1909731, EPI_ISL_1909446, EPI_ISL_1909655, EPI_ISL_1909344, EPI_ISL_1909268, EPI_ISL_1909564, EPI_ISL_1909319, EPI_ISL_1909579, EPI_ISL_1909561, EPI_ISL_1909776, EPI_ISL_1909719, EPI_ISL_1909333, EPI_ISL_1909306, EPI_ISL_1909417, EPI_ISL_1909334, EPI_ISL_1909753, EPI_ISL_1909467, EPI_ISL_1909493, EPI_ISL_1909275, EPI_ISL_1909691, EPI_ISL_1909423, EPI_ISL_1909575, EPI_ISL_1909751, EPI_ISL_1909757, EPI_ISL_1909440, EPI_ISL_1909626, EPI_ISL_1909514, EPI_ISL_1909341, EPI_ISL_1909264, EPI_ISL_1909535, EPI_ISL_1909512, EPI_ISL_1909534, EPI_ISL_1909732, EPI_ISL_1909654, EPI_ISL_1909659, EPI_ISL_1909290, EPI_ISL_1909544, EPI_ISL_1909675, EPI_ISL_1909438, EPI_ISL_1909677, EPI_ISL_1909463, EPI_ISL_1909758, EPI_ISL_1909406, EPI_ISL_1909432, EPI_ISL_1909408, EPI_ISL_1909771, EPI_ISL_1909663, EPI_ISL_1909276, EPI_ISL_1909762, EPI_ISL_1909466, EPI_ISL_1909327, EPI_ISL_1909443, EPI_ISL_1909538, EPI_ISL_1909459, EPI_ISL_1909547, EPI_ISL_1909293, EPI_ISL_1909294, EPI_ISL_1909282, EPI_ISL_1909481, EPI_ISL_1909474, EPI_ISL_1909284, EPI_ISL_1909627, EPI_ISL_1909347, EPI_ISL_1909714, EPI_ISL_1909734, EPI_ISL_1909733, EPI_ISL_1909730, EPI_ISL_1909610, EPI_ISL_1909259, EPI_ISL_1909435, EPI_ISL_1909602, EPI_ISL_1909562, EPI_ISL_1909772, EPI_ISL_1909281, EPI_ISL_1909638, EPI_ISL_1909607, EPI_ISL_1909402, EPI_ISL_1909329, EPI_ISL_1909434, EPI_ISL_1909755, EPI_ISL_1909498, EPI_ISL_1909615, EPI_ISL_1909741, EPI_ISL_1909692, EPI_ISL_1909272, EPI_ISL_2000914, EPI_ISL_1909497, EPI_ISL_1909320, EPI_ISL_1909642, EPI_ISL_1909431, EPI_ISL_1909591, EPI_ISL_1909754, EPI_ISL_1909560, EPI_ISL_1909604, EPI_ISL_1909680, EPI_ISL_1909682, EPI_ISL_1909448, EPI_ISL_1909397, EPI_ISL_1909469, EPI_ISL_1909553, EPI_ISL_1909662, EPI_ISL_1909537, EPI_ISL_1909639, EPI_ISL_1909585, EPI_ISL_1909483, EPI_ISL_1909760, EPI_ISL_1909506, EPI_ISL_1909531, EPI_ISL_1909353, EPI_ISL_1909767, EPI_ISL_1909450, EPI_ISL_1909569, EPI_ISL_1909740, EPI_ISL_1909359, EPI_ISL_1909688, EPI_ISL_1909590, EPI_ISL_1909736, EPI_ISL_1909424, EPI_ISL_1909291, EPI_ISL_2000996, EPI_ISL_1909326, EPI_ISL_1909592, EPI_ISL_1909640, EPI_ISL_1909337, EPI_ISL_1909724, EPI_ISL_1909401, EPI_ISL_1909565, EPI_ISL_1909509	Sonora Quest Laboratories	TGen North	Jolene Bowers et al
EPI_ISL_695755, EPI_ISL_695756, EPI_ISL_695757, EPI_ISL_695758, EPI_ISL_695759, EPI_ISL_695760, EPI_ISL_695761, EPI_ISL_695762, EPI_ISL_695763, EPI_ISL_695764, EPI_ISL_695765, EPI_ISL_695766, EPI_ISL_695767, EPI_ISL_695768, EPI_ISL_695769, EPI_ISL_695770, EPI_ISL_695771, EPI_ISL_695772, EPI_ISL_695773, EPI_ISL_695774, EPI_ISL_695775, EPI_ISL_695776, EPI_ISL_695777, EPI_ISL_695778, EPI_ISL_695779, EPI_ISL_695780, EPI_ISL_695781, EPI_ISL_695782, EPI_ISL_695783, EPI_ISL_695784, EPI_ISL_695785, EPI_ISL_695786, EPI_ISL_695787, EPI_ISL_695788, EPI_ISL_695789, EPI_ISL_695790, EPI_ISL_695791, EPI_ISL_695792, EPI_ISL_695793, EPI_ISL_695794, EPI_ISL_695795, EPI_ISL_695796, EPI_ISL_695797, EPI_ISL_695798, EPI_ISL_695799, EPI_ISL_695800, EPI_ISL_695801, EPI_ISL_695802, EPI_ISL_695803, EPI_ISL_695804, EPI_ISL_695805, EPI_ISL_695806, EPI_ISL_695807, EPI_ISL_695808, EPI_ISL_695809, EPI_ISL_695810, EPI_ISL_695811, EPI_ISL_695812, EPI_ISL_695813, EPI_ISL_695814, EPI_ISL_695815, EPI_ISL_695816, EPI_ISL_695817, EPI_ISL_695818, EPI_ISL_695819, EPI_ISL_695820, EPI_ISL_695821, EPI_ISL_695822, EPI_ISL_695823, EPI_ISL_695824, EPI_ISL_695825, EPI_ISL_695826, EPI_ISL_695827, EPI_ISL_695828, EPI_ISL_695829, EPI_ISL_695840, EPI_ISL_695841, EPI_ISL_695842, EPI_ISL_695843, EPI_ISL_695844, EPI_ISL_695845, EPI_ISL_695846, EPI_ISL_695847, EPI_ISL_695848, EPI_ISL_695849, EPI_ISL_695850, EPI_ISL_695851, EPI_ISL_695852, EPI_ISL_695853, EPI_ISL_695854, EPI_ISL_695855, EPI_ISL_695856, EPI_ISL_695857, EPI_ISL_695858, EPI_ISL_695859, EPI_ISL_695860, EPI_ISL_695861, EPI_ISL_695862, EPI_ISL_695863, EPI_ISL_695864, EPI_ISL_695865, EPI_ISL_695866, EPI_ISL_695867, EPI_ISL_695868, EPI_ISL_695869, EPI_ISL_695870, EPI_ISL_695871, EPI_ISL_695872, EPI_ISL_695873, EPI_ISL_695874, EPI_ISL_695875, EPI_ISL_695876, EPI_ISL_695877, EPI_ISL_695878, EPI_ISL_695879, EPI_ISL_695880, EPI_ISL_695881, EPI_ISL_695882, EPI_ISL_695883, EPI_ISL_695884, EPI_ISL_695885, EPI_ISL_695886, EPI_ISL_695887, EPI_ISL_695888, EPI_ISL_695889, EPI_ISL_695890, EPI_ISL_695891, EPI_ISL_695892, EPI_ISL_695893, EPI_ISL_695894, EPI_ISL_695895, EPI_ISL_695896, EPI_ISL_695897, EPI_ISL_695898, EPI_ISL_695899, EPI_ISL_695900, EPI_ISL_695901, EPI_ISL_695902, EPI_ISL_695903, EPI_ISL_695904, EPI_ISL_695905, EPI_ISL_695906, EPI_ISL_695907, EPI_ISL_695908, EPI_ISL_695909, EPI_ISL_695910, EPI_ISL_695911, EPI_ISL_695912, EPI_ISL_695913, EPI_ISL_695914, EPI_ISL_695915, EPI_ISL_695916, EPI_ISL_695917, EPI_ISL_695918, EPI_ISL_695919, EPI_ISL_695920, EPI_ISL_695921, EPI_ISL_695922, EPI_ISL_695923, EPI_ISL_695924, EPI_ISL_695925, EPI_ISL_695926, EPI_ISL_695927, EPI_ISL_695928, EPI_ISL_695929, EPI_ISL_695930, EPI_ISL_695931, EPI_ISL_695932, EPI_ISL_695933, EPI_ISL_695934, EPI_ISL_695935, EPI_ISL_695936, EPI_ISL_695937, EPI_ISL_695938, EPI_ISL_695939, EPI_ISL_695940, EPI_ISL_695941, EPI_ISL_695942, EPI_ISL_695943, EPI_ISL_695944, EPI_ISL_695945, EPI_ISL_695946, EPI_ISL_695947, EPI_ISL_695948, EPI_ISL_695949, EPI_ISL_695950, EPI_ISL_695951, EPI_ISL_695952, EPI_ISL_695953, EPI_ISL_695954, EPI_ISL_695955, EPI_ISL_695956, EPI_ISL_695957, EPI_ISL_695958, EPI_ISL_695959, EPI_ISL_695960, EPI_ISL_695961, EPI_ISL_695962, EPI_ISL_695963, EPI_ISL_695964, EPI_ISL_695965, EPI_ISL_695966, EPI_ISL_695967, EPI_ISL_695968, EPI_ISL_695969, EPI_ISL_695970, EPI_ISL_695971, EPI_ISL_695972, EPI_ISL_695973, EPI_ISL_695974, EPI_ISL_695975, EPI_ISL_695976, EPI_ISL_695977, EPI_ISL_695978, EPI_ISL_695979, EPI_ISL_695980, EPI_ISL_695981, EPI_ISL_695982, EPI_ISL_695983, EPI_ISL_695984, EPI_ISL_695985, EPI_ISL_695986, EPI_ISL_695987, EPI_ISL_695988, EPI_ISL_695989, EPI_ISL_695990, EPI_ISL_695991, EPI_ISL_695992, EPI_ISL_695993, EPI_ISL_695994, EPI_ISL_695995, EPI_ISL_695996, EPI_ISL_695997, EPI_ISL_695998, EPI_ISL_695999, EPI_ISL_696000, EPI_ISL_696001, EPI_ISL_696002, EPI_ISL_696003, EPI_ISL_696004, EPI_ISL_696005, EPI_ISL_696006, EPI_ISL_696007, EPI_ISL_696008, EPI_ISL_696009, EPI_ISL_696010, EPI_ISL_696011, EPI_ISL_696012, EPI_ISL_696013, EPI_ISL_696014, EPI_ISL_696015, EPI_ISL_696016, EPI_ISL_696017, EPI_ISL_696018, EPI_ISL_696019, EPI_ISL_696020, EPI_ISL_696021, EPI_ISL_696022, EPI_ISL_696023, EPI_ISL_696024, EPI_ISL_696025, EPI_ISL_696026, EPI_ISL_696027, EPI_ISL_696028, EPI_ISL_696029, EPI_ISL_696030, EPI_ISL_696031, EPI_ISL_696032, EPI_ISL_696033, EPI_ISL_696034, EPI_ISL_696035, EPI_ISL_696036, EPI_ISL_696037, EPI_ISL_696038, EPI_ISL_696039, EPI_ISL_696040, EPI_ISL_696041, EPI_ISL_696042, EPI_ISL_696043, EPI_ISL_696044, EPI_ISL_696045, EPI_ISL_696046, EPI_ISL_696047, EPI_ISL_696048, EPI_ISL_696049, EPI_ISL_696050, EPI_ISL_696051, EPI_ISL_696052, EPI_ISL_696053, EPI_ISL_696054, EPI_ISL_696055, EPI_ISL_696056, EPI_ISL_696057, EPI_ISL_696058, EPI_ISL_696059, EPI_ISL_696060, EPI_ISL_696061, EPI_ISL_696062, EPI_ISL_696063, EPI_ISL_696064, EPI_ISL_696065, EPI_ISL_696066, EPI_ISL_696067, EPI_ISL_696068, EPI_ISL_696069, EPI_ISL_696070, EPI_ISL_696071, EPI_ISL_696072, EPI_ISL_696073, EPI_ISL_696074, EPI_ISL_696075, EPI_ISL_696076, EPI_ISL_696077, EPI_ISL_696078, EPI_ISL_696079, EPI_ISL_696080, EPI_ISL_696081, EPI_ISL_696082, EPI_ISL_696083, EPI_ISL_696084, EPI_ISL_696085, EPI_ISL_696086, EPI_ISL_696087, EPI_ISL_696088, EPI_ISL_696089, EPI_ISL_696090, EPI_ISL_696091, EPI_ISL_696092, EPI_ISL_696093, EPI_ISL_696094, EPI_ISL_696095, EPI_ISL_696096, EPI_ISL_696097, EPI_ISL_696098, EPI_ISL_696099, EPI_ISL_696100, EPI_ISL_696101, EPI_ISL_696102, EPI_ISL_696103, EPI_ISL_696104, EPI_ISL_696105, EPI_ISL_696106, EPI_ISL_696107, EPI_ISL_696108, EPI_ISL_696109, EPI_ISL_696110, EPI_ISL_696111, EPI_ISL_696112, EPI_ISL_696113, EPI_ISL_696114, EPI_ISL_696115, EPI_ISL_696116, EPI_ISL_696117, EPI_ISL_696118, EPI_ISL_696119, EPI_ISL_696120, EPI_ISL_696121, EPI_ISL_696122, EPI_ISL_696123, EPI_ISL_696124, EPI_ISL_696125, EPI_ISL_696126, EPI_ISL_696127, EPI_ISL_696128, EPI_ISL_696129, EPI_ISL_696130, EPI_ISL_696131, EPI_ISL_696132, EPI_ISL_696133, EPI_ISL_696134, EPI_ISL_696135, EPI_ISL_696136, EPI_ISL_696137, EPI_ISL_696138, EPI_ISL_696139, EPI_ISL_696140, EPI_ISL_696141, EPI_ISL_696142, EPI_ISL_696143, EPI_ISL_696144, EPI_ISL_696145, EPI_ISL_696146, EPI_ISL_696147, EPI_ISL_696148, EPI_ISL_696149, EPI_ISL_696150, EPI_ISL_696151, EPI_ISL_696152, EPI_ISL_696153, EPI_ISL_696154, EPI_ISL_696155, EPI_ISL_696156, EPI_ISL_696157, EPI_ISL_696158, EPI_ISL_696159, EPI_ISL_696160, EPI_ISL_696161, EPI_ISL_696162, EPI_ISL_696163, EPI_ISL_696164, EPI_ISL_696165, EPI_ISL_696166, EPI_ISL_696167, EPI_ISL_696168, EPI_ISL_696169, EPI_ISL_696170, EPI_ISL_696171, EPI_ISL_696172, EPI_ISL_696173, EPI_ISL_696174, EPI_ISL_696175, EPI_ISL_696176, EPI_ISL_696177, EPI_ISL_696178, EPI_ISL_696179, EPI_ISL_696180, EPI_ISL_696181, EPI_ISL_696182, EPI_ISL_696183, EPI_ISL_696184, EPI_ISL_696185, EPI_ISL_696186, EPI_ISL_696187, EPI_ISL_696188, EPI_ISL_696189, EPI_ISL_696190, EPI_ISL_696191, EPI_ISL_696192, EPI_ISL_696193, EPI_ISL_696194, EPI_ISL_696195, EPI_ISL_696196, EPI_ISL_696197, EPI_ISL_696198, EPI_ISL_696199, EPI_ISL_696200, EPI_ISL_696201, EPI_ISL_696202, EPI_ISL_696203, EPI_ISL_696204, EPI_ISL_696205, EPI_ISL_696206, EPI_ISL_696207, EPI_ISL_696208, EPI_ISL_696209, EPI_ISL_696210, EPI_ISL_696211, EPI_ISL_696212, EPI_ISL_696213, EPI_ISL_696214, EPI_ISL_696215, EPI_ISL_696216, EPI_ISL_696217, EPI_ISL_696218, EPI_ISL_696219, EPI_ISL_696220, EPI_ISL_696221, EPI_ISL_696222, EPI_ISL_696223, EPI_ISL_696224, EPI_ISL_696225, EPI_ISL_696226, EPI_ISL_696227, EPI_ISL_696228, EPI_ISL_696229, EPI_ISL_696230, EPI_ISL_696231, EPI_ISL_696232, EPI_ISL_696233, EPI_ISL_696234, EPI_ISL_696235, EPI_ISL_696236, EPI_ISL_696237, EPI_ISL_696238, EPI_ISL_696239, EPI_ISL_696240, EPI_ISL_696241, EPI_ISL_696242, EPI_ISL_696243, EPI_ISL_696244, EPI_ISL_696245, EPI_ISL_696246, EPI_ISL_696247, EPI_ISL_696248, EPI_ISL_696249, EPI_ISL_696250, EPI_ISL_696251, EPI_ISL_696252, EPI_ISL_696253, EPI_ISL_696254, EPI_ISL_696255, EPI_ISL_696256, EPI_ISL_696257, EPI_ISL_696258, EPI_ISL_696259, EPI_ISL_696260, EPI_ISL_696261, EPI_ISL_696262, EPI_ISL_696263, EPI_ISL_696264, EPI_ISL_696265, EPI_ISL_696266, EPI_ISL_696267, EPI_ISL_696268, EPI_ISL_696269, EPI_ISL_696270, EPI_ISL_696271, EPI_ISL_696272, EPI_ISL_696273, EPI_ISL_696274, EPI_ISL_696275, EPI_ISL_696276, EPI_ISL_696277, EPI_ISL_696278, EPI_ISL_696279, EPI_ISL_696280, EPI_ISL_696281, EPI_ISL_696282, EPI_ISL_696283, EPI_ISL_696284, EPI_ISL_696285, EPI_ISL_696286, EPI_ISL_696287, EPI_ISL_696288, EPI_ISL_696289, EPI_ISL_696290, EPI_ISL_696291, EPI_ISL_696292, EPI_ISL_696293, EPI_ISL_696294, EPI_ISL_696295, EPI_ISL_696296, EPI_ISL_696297, EPI_ISL_696298, EPI_ISL_696299, EPI_ISL_696300, EPI_ISL_696301, EPI_ISL_696302, EPI_ISL_696303, EPI_ISL_696304, EPI_ISL_696305, EPI_ISL_696306, EPI_ISL_696307, EPI_ISL_696308, EPI_ISL_696309, EPI_ISL_696310, EPI_ISL_696311, EPI_ISL_696312, EPI_ISL_696313, EPI_ISL_696314, EPI_ISL_696315, EPI_ISL_696316, EPI_ISL_696317, EPI_ISL_696318, EPI_ISL_696319, EPI_ISL_696320, EPI_ISL_696321, EPI_ISL_696322, EPI_ISL_696323, EPI_ISL_696324, EPI_ISL_696325, EPI_ISL_696326, EPI_ISL_696327, EPI_ISL_696328, EPI_ISL_696329, EPI_ISL_696330, EPI_ISL_696331, EPI_ISL_696332, EPI_ISL_696333, EPI_ISL_696334, EPI_ISL_696335, EPI_ISL_696336, EPI_ISL_696337, EPI_ISL_696338, EPI_ISL_696339, EPI_ISL_696340, EPI_ISL_696341, EPI_ISL_696342, EPI_ISL_696343, EPI_ISL_696344, EPI_ISL_696345, EPI_ISL_696346, EPI_ISL_696347, EPI_ISL_696348, EPI_ISL_696349, EPI_ISL_696350, EPI_ISL_696351, EPI_ISL_696352, EPI_ISL_696353, EPI_ISL_696354, EPI_ISL_696355, EPI_ISL_696356, EPI_ISL_696357, EPI_ISL_696358, EPI_ISL_696359, EPI_ISL_696360, EPI_ISL_696361, EPI_ISL_696362, EPI_ISL_696363, EPI_ISL_696364, EPI_ISL_696365, EPI_ISL_696366, EPI_ISL_696367, EPI_ISL_696368, EPI_ISL_696369, EPI_ISL_696370, EPI_ISL_696371, EPI_ISL_696372, EPI_ISL_696373, EPI_ISL_696374, EPI_ISL_696375, EPI_ISL_696376, EPI_ISL_696377, EPI_ISL_696378, EPI_ISL_696379, EPI_ISL_696380, EPI_ISL_696381, EPI_ISL_696382, EPI_ISL_696383, EPI_ISL_696384, EPI_ISL_696385, EPI_ISL_696386, EPI_ISL_696387, EPI_ISL_696388, EPI_ISL_696389, EPI_ISL_696390, EPI_ISL_696391, EPI_ISL_696392, EPI_ISL_696393, EPI_ISL_696394, EPI_ISL_696395, EPI_ISL_696396, EPI_ISL_696397, EPI_ISL_696398, EPI_ISL_696399, EPI_ISL_696400, EPI_ISL_696401, EPI_ISL_696402, EPI_ISL_696403, EPI_ISL_696404, EPI_ISL_696405, EPI_ISL_696406, EPI_ISL_696407, EPI_ISL_696408, EPI_ISL_696409, EPI_ISL_696410, EPI_ISL_696411, EPI_ISL_696412, EPI_ISL_696413, EPI_ISL_696414, EPI_ISL_696415, EPI_ISL_696416, EPI_ISL_696417, EPI_ISL_696418, EPI_ISL_696419, EPI_ISL_696420, EPI_ISL_696421, EPI_ISL_696422, EPI_ISL_696423, EPI_ISL_696424, EPI_ISL_696425, EPI_ISL_696426, EPI_ISL_696427, EPI_ISL_696428, EPI_ISL_696429, EPI_ISL_696430, EPI_ISL_696431, EPI_ISL_696432, EPI_ISL_696433, EPI_ISL_696434, EPI_ISL_696435, EPI_ISL_696436, EPI_ISL_696437, EPI_ISL_696438, EPI_ISL_696439, EPI_ISL_696440, EPI_ISL_696441, EPI_ISL_696442, EPI_ISL_696443, EPI_ISL_696444, EPI_ISL_696445, EPI_ISL_696446, EPI_ISL_696447, EPI_ISL_696448, EPI_ISL_696449, EPI_ISL_696450	Sonora Quest Laboratories, Laboratory Sciences of Arizona	TGen North	Jolene Bowers et al
EPI_ISL_2171241	Sooriya Diagnostics	Molecular and Genomics Research Lab, Dhulikhel Hospital, Kathmandu University Hospital	Rajeev Shrestha et al
EPI_ISL_408431	Sorbonne Université, Inserm et Assistance Publique-Hôpitaux de Paris (Pitié Salpétrière)	National Reference Center for Viruses of Respiratory Infections, Institut Pasteur, Paris	Mélanie Albert et al
EPI_ISL_529171, EPI_ISL_529172, EPI_ISL_529173, EPI_ISL_529174, EPI_ISL_529175, EPI_ISL_529176, EPI_ISL_529177, EPI_ISL_529178, EPI_ISL_529180, EPI_ISL_529181, EPI_ISL_529182, EPI_ISL_529183, EPI_ISL_529184, EPI_ISL_529185, EPI_ISL_529186, EPI_ISL_529187, EPI_ISL_529188, EPI_ISL_529189, EPI_ISL_529190, EPI_ISL_529191, EPI_ISL_529192, EPI_ISL_529193, EPI_ISL_529194, EPI_ISL_529195, EPI_ISL_529196, EPI_ISL_529197, EPI_ISL_529198, EPI_ISL_529199	South Carolina Department of Health and Environmental Control	South Carolina Department of Health and Environmental Control	Haley V. Flores et al
EPI_ISL_410721, EPI_ISL_471467, EPI_ISL_471468, EPI_ISL_471469, EPI_ISL_471470	South China Agricultural University	South China Agricultural University	Yongyi Shen et al
EPI_ISL_1253663, EPI_ISL_1253664, EPI_ISL_1253665, EPI_ISL_1253666, EPI_ISL_1253667, EPI_ISL_1253668, EPI_ISL_1253669, EPI_ISL_1253670, EPI_ISL_1253671, EPI_ISL_1253672, EPI_ISL_1253673, EPI_ISL_1253674, EPI_ISL_1253675, EPI_ISL_1253676, EPI_ISL_1253677, EPI_ISL_1253678, EPI_ISL_1253679, EPI_ISL_1253680, EPI_ISL_1253681, EPI_ISL_1253682, EPI_ISL_1253683, EPI_ISL_1253684, EPI_ISL_1253685, EPI_ISL_1253686, EPI_ISL_1253687, EPI_ISL_1253688, EPI_ISL_1253689, EPI_ISL_1253690, EPI_ISL_1253691, EPI_ISL_1253692, EPI_ISL_1253693, EPI_ISL_1253694, EPI_ISL_1253695, EPI_ISL_1253696, EPI_ISL_1253697, EPI_ISL_1253698, EPI_ISL_1253699, EPI_ISL_1253700, EPI_ISL_1253701, EPI_ISL_1253702, EPI_ISL_1253703, EPI_ISL_1253704, EPI_ISL_1219802, EPI_ISL_1300433, EPI_ISL_1300434, EPI_ISL_1300431, EPI_ISL_1300435, EPI_ISL_1300427, EPI_ISL_1300436, EPI_ISL_1300438, EPI_ISL_1300439, EPI_ISL_1300437, EPI_ISL_1300440, EPI_ISL_1300441, EPI_ISL_1300432, EPI_ISL_1300442, EPI_ISL_1300443, EPI_ISL_1300429, EPI_ISL_1300430, EPI_ISL_1300428, EPI_ISL_1300446, EPI_ISL_1300444, EPI_ISL_1300447, EPI_ISL_1300445, EPI_ISL_1314870, EPI_ISL_1314871, EPI_ISL_1314872, EPI_ISL_1314873, EPI_ISL_1314875, EPI_ISL_1314874, EPI_ISL_1314865, EPI_ISL_1314867, EPI_ISL_1314868, EPI_ISL_1314869, EPI_ISL_1314866, EPI_ISL_1314861, EPI_ISL_1314862, EPI_ISL_1314863, EPI_ISL_1314864, EPI_ISL_1314857, EPI_ISL_1314860, EPI_ISL_1314858, EPI_ISL_1219803, EPI_ISL_1314855, EPI_ISL_1219804, EPI_ISL_1219805, EPI_ISL_1219806, EPI_ISL_1401070, EPI_ISL_1401071, EPI_ISL_1401072, EPI_ISL_1401073, EPI_ISL_1401074, EPI_ISL_1401075, EPI_ISL_1401076, EPI_ISL_1401077, EPI_ISL_1401078, EPI_ISL_1401079, EPI_ISL_1401080, EPI_ISL_1401081, EPI_ISL_1401082, EPI_ISL_1401083, EPI_ISL_1401084, EPI_ISL_1401085, EPI_ISL_1401086, EPI_ISL_1401087, EPI_ISL_1401088, EPI_ISL_1401089, EPI_ISL_1401090, EPI_ISL_1401091, EPI_ISL_1401092, EPI_ISL_1401093, EPI_ISL_1401094, EPI_ISL_1401095, EPI_ISL_1401096, EPI_ISL_1401097, EPI_ISL_1401098, EPI_ISL_1578039, EPI_ISL_1578040, EPI_ISL_1578041, EPI_ISL_1578042, EPI_ISL_1578043, EPI_ISL_1578044, EPI_ISL_1578045, EPI_ISL_1578046, EPI_ISL_1578047, EPI_ISL_1578048, EPI_ISL_1578049, EPI_ISL_1578050, EPI_ISL_1578051, EPI_ISL_1578052, EPI_ISL_1578053, EPI_ISL_1578054, EPI_ISL_1578055, EPI_ISL_1578056, EPI_ISL_1578057, EPI_ISL_1578058, EPI_ISL_1578059, EPI_ISL_1578060, EPI_ISL_1578061, EPI_ISL_1578062, EPI_ISL_1578063, EPI_ISL_1578064, EPI_ISL_1578065, EPI_ISL_1578066, EPI_ISL_1578067, EPI_ISL_1578068, EPI_ISL_1578069, EPI_ISL_1578070, EPI_ISL_1578071, EPI_ISL_1578072, EPI_ISL_1578073, EPI_ISL_1578074, EPI_ISL_1578075, EPI_ISL_1578076, EPI_ISL_1578077, EPI_ISL_1578078, EPI_ISL_1578079, EPI_ISL_1578080, EPI_ISL_1578081, EPI_ISL_1578082, EPI_ISL_1578083, EPI_ISL_1578084, EPI_ISL_1578085, EPI_ISL_1578086, EPI_ISL_1578087, EPI_ISL_1578088, EPI_ISL_1578089, EPI_ISL_1578090, EPI_ISL_1578091, EPI_ISL_1578092, EPI_ISL_1578093, EPI_ISL_1578094, EPI_ISL_1578095, EPI_ISL_1578096, EPI_ISL_1578097, EPI_ISL_1578098, EPI_ISL_1578099, EPI_ISL_1578100, EPI_ISL_1578101, EPI_ISL_1578102, EPI_ISL_1578103, EPI_ISL_1578104, EPI_ISL_1578105, EPI_ISL_1578106, EPI_ISL_1578107, EPI_ISL_1578108, EPI_ISL_1578109, EPI_ISL_1578110, EPI_ISL_1823147, EPI_ISL_1823148, EPI_ISL_1823149, EPI_ISL_1823161, EPI_ISL_1823150, EPI_ISL_1823151, EPI_ISL_1823152, EPI_ISL_1823159, EPI_ISL_1823139, EPI_ISL_1823153, EPI_ISL_1823162, EPI_ISL_1823163, EPI_ISL_1823164, EPI_ISL_1823140, EPI_ISL_1823154, EPI_ISL_1823146, EPI_ISL_1823155, EPI_ISL_1823160, EPI_ISL_1823158, EPI_ISL_1823144, EPI_ISL_1823138, EPI_ISL_1823137, EPI_ISL_1823141, EPI_ISL_1823145, EPI_ISL_1823143, EPI_ISL_1823156, EPI_ISL_1823157, EPI_ISL_1823136, EPI_ISL_1823142, EPI_ISL_2006872, EPI_ISL_2006873, EPI_ISL_2006874, EPI_ISL_2006875, EPI_ISL_2006876, EPI_ISL_2006877, EPI_ISL_2006878, EPI_ISL_2006879, EPI_ISL_2006880, EPI_ISL_2006881, EPI_ISL_2006882, EPI_ISL_2006883, EPI_ISL_2006884, EPI_ISL_2006885, EPI_ISL_2006886, EPI_ISL_2006887, EPI_ISL_2006888, EPI_ISL_2006889, EPI_ISL_2006890, EPI_ISL_2006891, EPI_ISL_2006892, EPI_ISL_2006893, EPI_ISL_2006894, EPI_ISL_2006895, EPI_ISL_2006896, EPI_ISL_2006897, EPI_ISL_2006898, EPI_ISL_2006899, EPI_ISL_2101999, EPI_ISL_2102000, EPI_ISL_2102001, EPI_ISL_2102002, EPI_ISL_2102003, EPI_ISL_2102004, EPI_ISL_2102005, EPI_ISL_2102006, EPI_ISL_2102007, EPI_ISL_2102008, EPI_ISL_2102009, EPI_ISL_2102010, EPI_ISL_2102011, EPI_ISL_2102012, EPI_ISL_2102013, EPI_ISL_2102014, EPI_ISL_2102015, EPI_ISL_2102016, EPI_ISL_2102017, EPI_ISL_2102019, EPI_ISL_2102020, EPI_ISL_2102021, EPI_ISL_2102022, EPI_ISL_2102023, EPI_ISL_2102024, EPI_ISL_2102025, EPI_ISL_2102026, EPI_ISL_2102027, EPI_ISL_2102028	South Dakota Public Health Laboratory	South Dakota Public Health Laboratory	Jacob Garfin et al
EPI_ISL_1016980, EPI_ISL_1017018, EPI_ISL_1017007, EPI_ISL_1016977, EPI_ISL_1017003, EPI_ISL_1017001, EPI_ISL_1016993, EPI_ISL_1016994, EPI_ISL_1017019, EPI_ISL_1017014, EPI_ISL_1017008, EPI_ISL_1017009, EPI_ISL_1016984, EPI_ISL_1017004, EPI_ISL_1016995, EPI_ISL_1016996, EPI_ISL_1017020, EPI_ISL_1017015, EPI_ISL_1017010, EPI_ISL_1017011, EPI_ISL_1017005, EPI_ISL_1016997, EPI_ISL_1016982, EPI_ISL_1017040, EPI_ISL_1017034, EPI_ISL_1017021, EPI_ISL_1016971, EPI_ISL_1016992, EPI_ISL_1017006, EPI_ISL_1016998, EPI_ISL_1017035, EPI_ISL_1017022, EPI_ISL_1017016, EPI_ISL_1016987, EPI_ISL_1016976, EPI_ISL_1017038, EPI_ISL_1017036, EPI_ISL_1017033, EPI_ISL_1017023, EPI_ISL_1016972, EPI_ISL_1016974, EPI_ISL_1016981, EPI_ISL_1016990, EPI_ISL_1017012, EPI_ISL_1016991, EPI_ISL_1016978, EPI_ISL_1017002, EPI_ISL_1016983, EPI_ISL_1016999, EPI_ISL_1017000, EPI_ISL_1016989, EPI_ISL_1017039, EPI_ISL_1017037, EPI_ISL_1017017, EPI_ISL_1016973, EPI_ISL_1017013	South Dakota Public Health Laboratory	University of Minnesota Genomics Center	Daryl M. Gohl et al
EPI_ISL_1307682	South Dakota Public Health Laboratory, South Dakota Department of Health	South Dakota Public Health Laboratory, South Dakota Department of Health	Carlson et al
EPI_ISL_770820, EPI_ISL_770821	South East Regional Hospital	NSW Health Pathology - Institute of Clinical Pathology and Medical Research; Westmead Hospital; University of Sydney	CIDM-PH et al.
EPI_ISL_451517, EPI_ISL_451518, EPI_ISL_451519, EPI_ISL_451521, EPI_ISL_451632, EPI_ISL_699649, EPI_ISL_451633, EPI_ISL_451634, EPI_ISL_451635, EPI_ISL_451636, EPI_ISL_455036, EPI_ISL_455054, EPI_ISL_455075, EPI_ISL_455076, EPI_ISL_455077, EPI_ISL_455078, EPI_ISL_455079, EPI_ISL_455080, EPI_ISL_455081, EPI_ISL_455082, EPI_ISL_455083, EPI_ISL_455084, EPI_ISL_455085, EPI_ISL_455086, EPI_ISL_455087, EPI_ISL_455088, EPI_ISL_455089, EPI_ISL_455090, EPI_ISL_455091, EPI_ISL_455092, EPI_ISL_455093, EPI_ISL_455096, EPI_ISL_455097, EPI_ISL_455098, EPI_ISL_455099	South Eastern Area Laboratory Services	NSW Health Pathology - Institute of Clinical Pathology and Medical Research; Westmead Hospital; University of Sydney	CIDM-PH et al.
EPI_ISL_593683, EPI_ISL_593684, EPI_ISL_593685, EPI_ISL_593686, EPI_ISL_593687, EPI_ISL_593688, EPI_ISL_593689, EPI_ISL_593690, EPI_ISL_593691, EPI_ISL_593692, EPI_ISL_593693, EPI_ISL_593694, EPI_ISL_593695, EPI_ISL_593696, EPI_ISL_593697, EPI_ISL_593698, EPI_ISL_593699, EPI_ISL_593700, EPI_ISL_593701, EPI_ISL_593702, EPI_ISL_593703, EPI_ISL_593704, EPI_ISL_593705, EPI_ISL_593706, EPI_ISL_593707, EPI_ISL_593708, EPI_ISL_593709, EPI_ISL_593710, EPI_ISL_593711, EPI_ISL_593712, EPI_ISL_593713, EPI_ISL_593714, EPI_ISL_593715, EPI_ISL_593716, EPI_ISL_593717, EPI_ISL_593718, EPI_ISL_593719, EPI_ISL_593720, EPI_ISL_593721, EPI_ISL_593722, EPI_ISL_593723, EPI_ISL_593724, EPI_ISL_593725, EPI_ISL_593726, EPI_ISL_593727, EPI_ISL_593728, EPI_ISL_593729, EPI_ISL_593730, EPI_ISL_593731, EPI_ISL_593732, EPI_ISL_593733, EPI_ISL_593734, EPI_ISL_593735, EPI_ISL_593736, EPI_ISL_593737, EPI_ISL_593738, EPI_ISL_593739, EPI_ISL_593740, EPI_ISL_593741, EPI_ISL_699642, EPI_ISL_593742, EPI_ISL_593743, EPI_ISL_593744, EPI_ISL_593745, EPI_ISL_593771, EPI_ISL_593746, EPI_ISL_593747, EPI_ISL_593748, EPI_ISL_593749, EPI_ISL_593750, EPI_ISL_593751, EPI_ISL_593752, EPI_ISL_593753, EPI_ISL_593754, EPI_ISL_629001, EPI_ISL_629003, EPI_ISL_629004, EPI_ISL_629005, EPI_ISL_629006, EPI_ISL_629029, EPI_ISL_629030, EPI_ISL_639736, EPI_ISL_639737, EPI_ISL_639738, EPI_ISL_667779, EPI_ISL_667780, EPI_ISL_667781, EPI_ISL_667782, EPI_ISL_667783, EPI_ISL_667784, EPI_ISL_667785, EPI_ISL_667786, EPI_ISL_667787, EPI_ISL_667788, EPI_ISL_667789, EPI_ISL_667790, EPI_ISL_667791, EPI_ISL_671673, EPI_ISL_667792, EPI_ISL_667793, EPI_ISL_667794, EPI_ISL_667795, EPI_ISL_667796, EPI_ISL_667797, EPI_ISL_667798, EPI_ISL_667799, EPI_ISL_667800, EPI_ISL_667801, EPI_ISL_699653, EPI_ISL_667802, EPI_ISL_699654, EPI_ISL_667803, EPI_ISL_667804, EPI_ISL_667805, EPI_ISL_667806, EPI_ISL_672655, EPI_ISL_672656, EPI_ISL_672657, EPI_ISL_672658, EPI_ISL_672659, EPI_ISL_672660, EPI_ISL_672661, EPI_ISL_672662, EPI_ISL_740863, EPI_ISL_740864, EPI_ISL_740865, EPI_ISL_740867, EPI_ISL_740868, EPI_ISL_740869, EPI_ISL_740870, EPI_ISL_740871, EPI_ISL_740873, EPI_ISL_740874, EPI_ISL_767850, EPI_ISL_767851, EPI_ISL_767852, EPI_ISL_767885, EPI_ISL_767886, EPI_ISL_767887, EPI_ISL_767888, EPI_ISL_767889, EPI_ISL_767890, EPI_ISL_767891, EPI_ISL_767892, EPI_ISL_767921, EPI_ISL_767922, EPI_ISL_767923, EPI_ISL_767924, EPI_ISL_767928, EPI_ISL_768600, EPI_ISL_768601, EPI_ISL_768602, EPI_ISL_768603, EPI_ISL_768604, EPI_ISL_768605, EPI_ISL_768606, EPI_ISL_768607, EPI_ISL_779397, EPI_ISL_779399, EPI_ISL_779400, EPI_ISL_779401, EPI_ISL_791279, EPI_ISL_779402, EPI_ISL_792035, EPI_ISL_792036, EPI_ISL_792037, EPI_ISL_806722, EPI_ISL_812519, EPI_ISL_812520, EPI_ISL_845785, EPI_ISL_845786, EPI_ISL_845787, EPI_ISL_845788, EPI_ISL_845789, EPI_ISL_845790, EPI_ISL_845791, EPI_ISL_845792, EPI_ISL_845793, EPI_ISL_845794, EPI_ISL_845795, EPI_ISL_845797, EPI_ISL_845784, EPI_ISL_857308, EPI_ISL_857310, EPI_ISL_857311, EPI_ISL_857312, EPI_ISL_857313, EPI_ISL_872574, EPI_ISL_872575, EPI_ISL_872577, EPI_ISL_872582, EPI_ISL_872583, EPI_ISL_872584, EPI_ISL_942895, EPI_ISL_1098647, EPI_ISL_1098649, EPI_ISL_1098648, EPI_ISL_1098650, EPI_ISL_1098651, EPI_ISL_1098652, EPI_ISL_1383235, EPI_ISL_1383236, EPI_ISL_1383237, EPI_ISL_1383238, EPI_ISL_1383239, EPI_ISL_1383240, EPI_ISL_1383241, EPI_ISL_1383242, EPI_ISL_1383243, EPI_ISL_1383244, EPI_ISL_1383245, EPI_ISL_1383247, EPI_ISL_1383248, EPI_ISL_1447288, EPI_ISL_1447289, EPI_ISL_1447290, EPI_ISL_1447291, EPI_ISL_1904454, EPI_ISL_1904455, EPI_ISL_1904460, EPI_ISL_1904453, EPI_ISL_1904450, EPI_ISL_1904452, EPI_ISL_1904449, EPI_ISL_1904464, EPI_ISL_1904459, EPI_ISL_1904451, EPI_ISL_1904458, EPI_ISL_1904457, EPI_ISL_1904456, EPI_ISL_1904462, EPI_ISL_1904463, EPI_ISL_1904470, EPI_ISL_1904465, EPI_ISL_1904466, EPI_ISL_1904471, EPI_ISL_1904469, EPI_ISL_1904461, EPI_ISL_1904468, EPI_ISL_478683, EPI_ISL_478684, EPI_ISL_478685, EPI_ISL_478686, EPI_ISL_478687, EPI_ISL_478688, EPI_ISL_478689, EPI_ISL_478690, EPI_ISL_478691, EPI_ISL_478692, EPI_ISL_478693, EPI_ISL_478694, EPI_ISL_478695, EPI_ISL_478696, EPI_ISL_478697, EPI_ISL_478698, EPI_ISL_478699, EPI_ISL_478700, EPI_ISL_478701, EPI_ISL_478702, EPI_ISL_478703, EPI_ISL_478704, EPI_ISL_478705, EPI_ISL_478708, EPI_ISL_478709, EPI_ISL_478710, EPI_ISL_478711, EPI_ISL_490017, EPI_ISL_490018, EPI_ISL_490105, EPI_ISL_490019, EPI_ISL_490021, EPI_ISL_490022, EPI_ISL_490023, EPI_ISL_490024, EPI_ISL_490025, EPI_ISL_490026, EPI_ISL_490027, EPI_ISL_490028, EPI_ISL_490029, EPI_ISL_490030, EPI_ISL_490031, EPI_ISL_490032, EPI_ISL_490033, EPI_ISL_490034, EPI_ISL_490035, EPI_ISL_490040, EPI_ISL_490041, EPI_ISL_490042, EPI_ISL_490045, EPI_ISL_498751, EPI_ISL_498768, EPI_ISL_513315, EPI_ISL_513316, EPI_ISL_513317, EPI_ISL_513352, EPI_ISL_513377, EPI_ISL_526142, EPI_ISL_526144, EPI_ISL_526145, EPI_ISL_526146, EPI_ISL_526147, EPI_ISL_526148, EPI_ISL_526149, EPI_ISL_526191, EPI_ISL_526697, EPI_ISL_544970, EPI_ISL_544983, EPI_ISL_544984, EPI_ISL_547601, EPI_ISL_545009, EPI_ISL_545010, EPI_ISL_545011, EPI_ISL_545012, EPI_ISL_545013, EPI_ISL_545014, EPI_ISL_545015, EPI_ISL_545016, EPI_ISL_545031, EPI_ISL_545048, EPI_ISL_591502, EPI_ISL_591503, EPI_ISL_591504	South Eastern Area Laboratory Services (SEALS)	NSW Health Pathology - Institute of Clinical Pathology and Medical Research; Westmead Hospital; University of Sydney	CIDM-PH et al.
EPI_ISL_710120, EPI_ISL_710121, EPI_ISL_710122, EPI_ISL_710123, EPI_ISL_710124, EPI_ISL_710125, EPI_ISL_710126, EPI_ISL_710127, EPI_ISL_710128	South Eastern Area Laboratory Services (SEALS)	CIDM-PH et al.	CIDM-PH et al.
EPI_ISL_2105238, EPI_ISL_2154575, EPI_ISL_2154496, EPI_ISL_2154389, EPI_ISL_2154456, EPI_ISL_2154788, EPI_ISL_2105232, EPI_ISL_2154796, EPI_ISL_2105274, EPI_ISL_2154519, EPI_ISL_2154808, EPI_ISL_2154593, EPI_ISL_2154949, EPI_ISL_2154917, EPI_ISL_2154707, EPI_ISL_2154685, EPI_ISL_2154941, EPI_ISL_2154708, EPI_ISL_2154651, EPI_ISL_2154664, EPI_ISL_2154958, EPI_ISL_2154595, EPI_ISL_2154448, EPI_ISL_2154754, EPI_ISL_2154712, EPI_ISL_2154926, EPI_ISL_2154735, EPI_ISL_2154631, EPI_ISL_2154632, EPI_ISL_2105275, EPI_ISL_2154696, EPI_ISL_2154433, EPI_ISL_2154416, EPI_ISL_2154655, EPI_ISL_2154619, EPI_ISL_2154504, EPI_ISL_2154840, EPI_ISL_2154848, EPI_ISL_2154621, EPI_ISL_2156658, EPI_ISL_2156636, EPI_ISL_2171171, EPI_ISL_2171218, EPI_ISL_2171121, EPI_ISL_2171133, EPI_ISL_2171206, EPI_ISL_2171176, EPI_ISL_2189521, EPI_ISL_2189112, EPI_ISL_2189453, EPI_ISL_2189222, EPI_ISL_2189118, EPI_ISL_2189396, EPI_ISL_2189462, EPI_ISL_2189293, EPI_ISL_2189331, EPI_ISL_2189228, EPI_ISL_2189024, EPI_ISL_2188940	South Super Highway Molecular Diagnostic Laboratory	Philippine Genome Center	Francis A. Tablizo et al
EPI_ISL_456158, EPI_ISL_456159, EPI_ISL_456162, EPI_ISL_456167, EPI_ISL_456181, EPI_ISL_456216, EPI_ISL_456217, EPI_ISL_456218, EPI_ISL_456219, EPI_ISL_456220, EPI_ISL_456225, EPI_ISL_456226, EPI_ISL_456227, EPI_ISL_456228, EPI_ISL_456229, EPI_ISL_456230, EPI_ISL_456231, EPI_ISL_456232, EPI_ISL_456233, EPI_ISL_456234, EPI_ISL_456235, EPI_ISL_456236, EPI_ISL_456237, EPI_ISL_456238, EPI_ISL_456239, EPI_ISL_456240, EPI_ISL_456242, EPI_ISL_456243, EPI_ISL_456244, EPI_ISL_456245, EPI_ISL_456246, EPI_ISL_456247, EPI_ISL_456248, EPI_ISL_456249, EPI_ISL_456250, EPI_ISL_456251, EPI_ISL_456252, EPI_ISL_456253, EPI_ISL_456254, EPI_ISL_456261, EPI_ISL_456262, EPI_ISL_456263, EPI_ISL_456264, EPI_ISL_456265, EPI_ISL_456266, EPI_ISL_456267, EPI_ISL_456268, EPI_ISL_456269, EPI_ISL_456270, EPI_ISL_456271, EPI_ISL_456272, EPI_ISL_456273, EPI_ISL_456274, EPI_ISL_456275, EPI_ISL_456276, EPI_ISL_456277, EPI_ISL_456278, EPI_ISL_456279, EPI_ISL_456280, EPI_ISL_456281, EPI_ISL_456282, EPI_ISL_456283, EPI_ISL_456284, EPI_ISL_456285, EPI_ISL_456286, EPI_ISL_456287, EPI_ISL_456288, EPI_ISL_456289, EPI_ISL_456290, EPI_ISL_456291, EPI_ISL_456292, EPI_ISL_456293, EPI_ISL_456295, EPI_ISL_456296, EPI_ISL_456297, EPI_ISL_456298, EPI_ISL_456299, EPI_ISL_456302, EPI_ISL_456303, EPI_ISL_456304, EPI_ISL_456305, EPI_ISL_456306, EPI_ISL_456307, EPI_ISL_456308, EPI_ISL_456309, EPI_ISL_456310, EPI_ISL_456311, EPI_ISL_456312, EPI_ISL_456313, EPI_ISL_456314, EPI_ISL_456315, EPI_ISL_456316, EPI_ISL_456317, EPI_ISL_456318, EPI_ISL_456344, EPI_ISL_456345, EPI_ISL_456346, EPI_ISL_456347	Southern Community Labs Dunedin	Institute of Environmental Science and Research (ESR)	Matt Storey et al
EPI_ISL_579124, EPI_ISL_579125, EPI_ISL_579126, EPI_ISL_536789, EPI_ISL_579127, EPI_ISL_536788, EPI_ISL_579128, EPI_ISL_579133, EPI_ISL_579134, EPI_ISL_579135, EPI_ISL_579136, EPI_ISL_579137, EPI_ISL_579138, EPI_ISL_579139, EPI_ISL_579140, EPI_ISL_579141, EPI_ISL_579142, EPI_ISL_579143, EPI_ISL_579144, EPI_ISL_579145, EPI_ISL_579146, EPI_ISL_579147, EPI_ISL_579148, EPI_ISL_579149, EPI_ISL_579150, EPI_ISL_579151, EPI_ISL_579152, EPI_ISL_579153, EPI_ISL_579154, EPI_ISL_579155, EPI_ISL_579157, EPI_ISL_579158, EPI_ISL_579159, EPI_ISL_579160, EPI_ISL_579161, EPI_ISL_579162, EPI_ISL_579163, EPI_ISL_579164, EPI_ISL_579165, EPI_ISL_579166, EPI_ISL_579167, EPI_ISL_579168, EPI_ISL_579169, EPI_ISL_579170, EPI_ISL_579171, EPI_ISL_579172, EPI_ISL_579173, EPI_ISL_579174, EPI_ISL_579175, EPI_ISL_579176, EPI_ISL_579177, EPI_ISL_579178, EPI_ISL_579179, EPI_ISL_579180, EPI_ISL_579181, EPI_ISL_579182, EPI_ISL_579183, EPI_ISL_579184, EPI_ISL_579185, EPI_ISL_579186, EPI_ISL_579187, EPI_ISL_579188, EPI_ISL_579189, EPI_ISL_579219	Southern Community Labs Dunedin	Institute of Environmental Science and Research (ESR)	Xiaoyun Ren et al
EPI_ISL_2156695, EPI_ISL_2154720, EPI_ISL_2156691, EPI_ISL_2156692, EPI_ISL_2154493, EPI_ISL_2156694, EPI_ISL_2154616, EPI_ISL_2156693, EPI_ISL_2154721, EPI_ISL_2156252, EPI_ISL_2154566, EPI_ISL_2154436, EPI_ISL_2154943, EPI_ISL_2154670, EPI_ISL_2156686, EPI_ISL_2156685, EPI_ISL_2154547, EPI_ISL_2154831, EPI_ISL_2154565, EPI_ISL_2154420, EPI_ISL_2156678, EPI_ISL_2156677, EPI_ISL_2155080, EPI_ISL_2156255, EPI_ISL_2156687, EPI_ISL_2154623, EPI_ISL_2154797, EPI_ISL_2155276, EPI_ISL_2154590, EPI_ISL_2154538, EPI_ISL_2154932, EPI_ISL_2154568, EPI_ISL_2156672, EPI_ISL_2156673, EPI_ISL_2156668, EPI_ISL_2154864, EPI_ISL_2155816, EPI_ISL_2154440, EPI_ISL_2156690, EPI_ISL_2156688, EPI_ISL_2154875, EPI_ISL_2154506, EPI_ISL_2154780, EPI_ISL_2154901, EPI_ISL_2154784, EPI_ISL_2154701, EPI_ISL_2155818, EPI_ISL_2154620, EPI_ISL_2154761, EPI_ISL_2156689, EPI_ISL_2154828, EPI_ISL_2154467, EPI_ISL_2154417, EPI_ISL_2156666, EPI_ISL_2155821, EPI_ISL_2156254, EPI_ISL_2155814, EPI_ISL_2155819, EPI_ISL_2155820, EPI_ISL_2155815, EPI_ISL_2155813, EPI_ISL_2155817, EPI_ISL_2156253, EPI_ISL_2156522, EPI_ISL_2156495	Southern Isabela Medical Center Molecular Diagnostic & Research Laboratory (SIMC - MDRL)	Philippine Genome Center	Francis A. Tablizo et al
EPI_ISL_1653791, EPI_ISL_1653796, EPI_ISL_1653794, EPI_ISL_1653793, EPI_ISL_1653795, EPI_ISL_1653797, EPI_ISL_1653798, EPI_ISL_1653800, EPI_ISL_1653792, EPI_ISL_1653799, EPI_ISL_1653801, EPI_ISL_832019, EPI_ISL_1653802, EPI_ISL_1653803, EPI_ISL_1653804, EPI_ISL_1653805, EPI_ISL_1653811, EPI_ISL_1653808, EPI_ISL_1653809, EPI_ISL_1653812, EPI_ISL_1653810, EPI_ISL_1653807, EPI_ISL_1653813, EPI_ISL_1653806, EPI_ISL_1653771, EPI_ISL_1653772, EPI_ISL_1653773, EPI_ISL_1653774, EPI_ISL_1653775, EPI_ISL_1653776, EPI_ISL_1653777, EPI_ISL_1653778, EPI_ISL_1653779, EPI_ISL_1653780, EPI_ISL_1653781, EPI_ISL_1653782, EPI_ISL_1653783, EPI_ISL_1653784, EPI_ISL_1653785, EPI_ISL_1653786, EPI_ISL_1653787, EPI_ISL_1653788, EPI_ISL_1653789, EPI_ISL_1653790, EPI_ISL_1794576, EPI_ISL_1739275, EPI_ISL_1739276, EPI_ISL_1739277, EPI_ISL_1739278, EPI_ISL_1739279, EPI_ISL_1739280, EPI_ISL_1739281, EPI_ISL_1739282, EPI_ISL_1739283, EPI_ISL_1739284, EPI_ISL_1739285, EPI_ISL_1739286, EPI_ISL_1739287, EPI_ISL_1739288, EPI_ISL_1739289, EPI_ISL_1739290, EPI_ISL_1739291, EPI_ISL_1739292, EPI_ISL_1857467, EPI_ISL_1739293, EPI_ISL_1857468, EPI_ISL_1857469, EPI_ISL_1857470, EPI_ISL_1857471, EPI_ISL_1857472, EPI_ISL_1857473, EPI_ISL_1857474, EPI_ISL_1857475, EPI_ISL_1857476, EPI_ISL_1857477, EPI_ISL_1857478, EPI_ISL_1857479, EPI_ISL_1857480, EPI_ISL_1857481, EPI_ISL_1857482, EPI_ISL_1857483, EPI_ISL_1857484, EPI_ISL_1857485, EPI_ISL_1857486, EPI_ISL_1857487, EPI_ISL_2230706, EPI_ISL_2230707, EPI_ISL_2230708, EPI_ISL_2230709, EPI_ISL_2230710, EPI_ISL_2230711, EPI_ISL_2230712, EPI_ISL_2230713, EPI_ISL_2230714, EPI_ISL_2230715, EPI_ISL_2230716, EPI_ISL_2230717, EPI_ISL_2230718, EPI_ISL_2230719, EPI_ISL_2230720, EPI_ISL_2276081, EPI_ISL_2230721, EPI_ISL_2230722, EPI_ISL_2230723, EPI_ISL_2230724, EPI_ISL_2230725, EPI_ISL_2230726, EPI_ISL_2230727, EPI_ISL_2230728, EPI_ISL_2230729, EPI_ISL_2230730, EPI_ISL_2230731, EPI_ISL_2230732, EPI_ISL_2230733, EPI_ISL_2230734, EPI_ISL_2230735, EPI_ISL_2230736, EPI_ISL_2230737, EPI_ISL_2230738, EPI_ISL_2230739, EPI_ISL_2230740, EPI_ISL_2276082, EPI_ISL_2230741, EPI_ISL_2230742, EPI_ISL_2230743	Southern Nevada Public Health Laboratory	Southern Nevada Public Health Laboratory	Michael Picker et al
EPI_ISL_1122455	Southern Philippines Medical Center	Philippine Genome Center	Francis A. Tablizo et al
EPI_ISL_1081827	Southern Philippines Medical Center (Davao)	Philippine Genome Center	Francis A. Tablizo et al
EPI_ISL_2107792, EPI_ISL_2105267, EPI_ISL_2105256, EPI_ISL_2105240, EPI_ISL_2105264, EPI_ISL_2105272, EPI_ISL_2105266, EPI_ISL_2105241	Southern Philippines Medical Center (SPMC)	Philippine Genome Center	Francis A. Tablizo et al
EPI_ISL_2105425, EPI_ISL_2105346, EPI_ISL_2105336, EPI_ISL_2105374, EPI_ISL_2105324, EPI_ISL_2105321, EPI_ISL_2105294, EPI_ISL_2105345, EPI_ISL_2105376, EPI_ISL_2105356, EPI_ISL_2105297, EPI_ISL_2105317, EPI_ISL_2105370, EPI_ISL_2105402, EPI_ISL_2105303, EPI_ISL_2105300, EPI_ISL_2105387, EPI_ISL_2105349, EPI_ISL_2105351, EPI_ISL_2105347, EPI_ISL_2105386, EPI_ISL_2105312, EPI_ISL_2105302, EPI_ISL_2105388, EPI_ISL_2105315, EPI_ISL_2155789, EPI_ISL_2105333, EPI_ISL_2105389, EPI_ISL_2105385, EPI_ISL_2105301, EPI_ISL_2105342, EPI_ISL_2105338, EPI_ISL_2105308, EPI_ISL_2105305, EPI_ISL_2105364, EPI_ISL_2105428, EPI_ISL_2105390, EPI_ISL_2105309, EPI_ISL_2105298, EPI_ISL_2105367, EPI_ISL_2105344, EPI_ISL_2105358, EPI_ISL_2105348, EPI_ISL_2105316, EPI_ISL_2105384, EPI_ISL_2105362, EPI_ISL_2105366, EPI_ISL_2105355, EPI_ISL_2105357, EPI_ISL_2105334, EPI_ISL_2105373, EPI_ISL_2105353, EPI_ISL_2105375, EPI_ISL_2105368, EPI_ISL_2105343, EPI_ISL_2105354, EPI_ISL_2105330, EPI_ISL_2105350, EPI_ISL_2105293, EPI_ISL_2105319, EPI_ISL_2105380, EPI_ISL_2105372, EPI_ISL_2105371, EPI_ISL_2105307, EPI_ISL_2105295, EPI_ISL_2105382, EPI_ISL_2105314, EPI_ISL_2105290, EPI_ISL_2105359, EPI_ISL_2155788	Southern Philippines Medical Center (SPMC-SNL-MBL)	Philippine Genome Center	Francis A. Tablizo et al
EPI_ISL_767929, EPI_ISL_767932	Southern. IML Pathology	NSW Health Pathology - Institute of Clinical Pathology and Medical Research; Westmead Hospital; University of Sydney	CIDM-PH et al.
EPI_ISL_2178406, EPI_ISL_2230772, EPI_ISL_2178407	Sp/f Thetis	Faroese National Reference Laboratory for Fish and Animal Diseases	Arnfinnur Kallsberg et al
EPI_ISL_469242, EPI_ISL_469241, EPI_ISL_469250, EPI_ISL_469243, EPI_ISL_469244, EPI_ISL_469245, EPI_ISL_469251, EPI_ISL_469246, EPI_ISL_469252, EPI_ISL_469247, EPI_ISL_469248, EPI_ISL_469249	Special Infectious Agents Unit	Special Infectious Agents Unit	Azhar et al
EPI_ISL_849736, EPI_ISL_849737, EPI_ISL_849738, EPI_ISL_849739, EPI_ISL_849740, EPI_ISL_849741, EPI_ISL_849742, EPI_ISL_849743	Special Operations Medical Research Division, Defence Services Medical Research Centre	Special Operations Medical Research Division, Defence Services Medical Research Centre	Oo et al
EPI_ISL_933577	Special hospital for orthopedic surgery and traumatology Sv Erazmo - Ohrid	Research Center for Genetic Engineering and Biotechnology Georgi D. Efremov” , Macedonian Academy of Sciences and Arts	RCGEB - MASA et al
EPI_ISL_754109, EPI_ISL_754179, EPI_ISL_753700	Specialized Lab for COVID-19 Detection, Department of Genetic Engineering and Biotechnology	Specialized Lab for COVID-19 Detection, Department of Genetic Engineering and Biotechnology	Hammadul Hoque et al
EPI_ISL_754173, EPI_ISL_754059	Specialized Lab for COVID-19 Detection, Department of Genetic Engineering and Biotechnology	Specialized Lab for COVID-19 Detection, Department of Genetic Engineering and Biotechnology	Md. Nazmul Hasan et al
EPI_ISL_754177, EPI_ISL_753701	Specialized Lab for COVID-19 Detection, Department of Genetic Engineering and Biotechnology	Specialized Lab for COVID-19 Detection, Department of Genetic Engineering and Biotechnology	Nurnabi Azad Jewel et al
EPI_ISL_754178, EPI_ISL_753697, EPI_ISL_754176	Specialized Lab for COVID-19 Detection, Department of Genetic Engineering and Biotechnology	Specialized Lab for COVID-19 Detection, Department of Genetic Engineering and Biotechnology	Shamsul H. Prodhan et al
EPI_ISL_882957	Specjalistyczny Szpital im. Dra A. Sokołowskiego	National Institute of Public Health - National Institute of Hygiene	Wołkowicz Tomasz et al
EPI_ISL_1921775, EPI_ISL_1921783, EPI_ISL_1921779, EPI_ISL_1921799, EPI_ISL_1921818, EPI_ISL_1921827, EPI_ISL_1921846, EPI_ISL_2102231, EPI_ISL_2102271, EPI_ISL_2007085, EPI_ISL_2102222, EPI_ISL_2007075, EPI_ISL_2137006, EPI_ISL_1921853, EPI_ISL_1921772, EPI_ISL_1921773, EPI_ISL_1921774, EPI_ISL_1921782, EPI_ISL_1921786, EPI_ISL_1921785, EPI_ISL_1921787, EPI_ISL_1921788, EPI_ISL_1921795, EPI_ISL_1921790, EPI_ISL_1921794, EPI_ISL_1921793, EPI_ISL_1921797, EPI_ISL_1921798, EPI_ISL_1921800, EPI_ISL_1921802, EPI_ISL_1921803, EPI_ISL_1921801, EPI_ISL_1921810, EPI_ISL_1921811, EPI_ISL_1921812, EPI_ISL_1921813, EPI_ISL_1921815, EPI_ISL_1921822, EPI_ISL_1921830, EPI_ISL_1921826, EPI_ISL_1921828, EPI_ISL_1921829, EPI_ISL_1921831, EPI_ISL_1921835, EPI_ISL_1921843, EPI_ISL_1921845, EPI_ISL_1921847, EPI_ISL_1921844, EPI_ISL_1921850, EPI_ISL_1921849, EPI_ISL_1921852, EPI_ISL_1921848, EPI_ISL_1921851, EPI_ISL_2102227, EPI_ISL_2102229, EPI_ISL_2102230, EPI_ISL_2102234, EPI_ISL_2102233, EPI_ISL_2102232, EPI_ISL_2102242, EPI_ISL_2102240, EPI_ISL_2102239, EPI_ISL_2102235, EPI_ISL_2102237, EPI_ISL_2102243, EPI_ISL_2102241, EPI_ISL_2102238, EPI_ISL_2102236, EPI_ISL_2102246, EPI_ISL_2007027, EPI_ISL_2007029, EPI_ISL_2007032, EPI_ISL_2007033, EPI_ISL_2007030, EPI_ISL_2007028, EPI_ISL_2007034, EPI_ISL_2007026, EPI_ISL_2007024, EPI_ISL_2007025, EPI_ISL_2007031, EPI_ISL_2102258, EPI_ISL_2102272, EPI_ISL_2102270, EPI_ISL_2102274, EPI_ISL_2102268, EPI_ISL_2102269, EPI_ISL_2102273, EPI_ISL_2007038, EPI_ISL_2102266, EPI_ISL_2102276, EPI_ISL_2102265, EPI_ISL_2102275, EPI_ISL_2102262, EPI_ISL_2102279, EPI_ISL_2007045, EPI_ISL_2007046, EPI_ISL_2007044, EPI_ISL_2007047, EPI_ISL_2007084, EPI_ISL_2102221, EPI_ISL_2007083, EPI_ISL_2007082, EPI_ISL_2007086, EPI_ISL_2007076, EPI_ISL_2007077, EPI_ISL_2007078, EPI_ISL_2007079, EPI_ISL_2102283, EPI_ISL_2102284, EPI_ISL_2020258, EPI_ISL_2020267, EPI_ISL_2020268, EPI_ISL_2020257, EPI_ISL_2086827, EPI_ISL_2086824, EPI_ISL_2086826, EPI_ISL_2086856, EPI_ISL_2086857, EPI_ISL_2086855, EPI_ISL_2136989, EPI_ISL_2136998, EPI_ISL_2137000, EPI_ISL_2137005, EPI_ISL_2137007, EPI_ISL_2137010, EPI_ISL_2136996, EPI_ISL_2136995, EPI_ISL_2137015, EPI_ISL_2136988, EPI_ISL_2136987	Spital Limmattal	Institute of Medical Virology	Daniel Ehrsam et al
EPI_ISL_1663704, EPI_ISL_1663707, EPI_ISL_1663720, EPI_ISL_2308125, EPI_ISL_1701383, EPI_ISL_1911639, EPI_ISL_1911640, EPI_ISL_1939239, EPI_ISL_1939238, EPI_ISL_2020357, EPI_ISL_2102210, EPI_ISL_1663702, EPI_ISL_1663703, EPI_ISL_1663705, EPI_ISL_1663710, EPI_ISL_1663709, EPI_ISL_1663708, EPI_ISL_1663706, EPI_ISL_1663686, EPI_ISL_1663689, EPI_ISL_1663690, EPI_ISL_1663691, EPI_ISL_1663693, EPI_ISL_1663694, EPI_ISL_1663695, EPI_ISL_1663696, EPI_ISL_1663697, EPI_ISL_1663698, EPI_ISL_1663712, EPI_ISL_1663713, EPI_ISL_1663714, EPI_ISL_1663717, EPI_ISL_1663718, EPI_ISL_1663719, EPI_ISL_1663721, EPI_ISL_1663722, EPI_ISL_1663723, EPI_ISL_1701356, EPI_ISL_2308127, EPI_ISL_1701369, EPI_ISL_1701368, EPI_ISL_1701370, EPI_ISL_1701375, EPI_ISL_1701372, EPI_ISL_1701367, EPI_ISL_1701373, EPI_ISL_2308129, EPI_ISL_1701382, EPI_ISL_1911642, EPI_ISL_1911641, EPI_ISL_1911645, EPI_ISL_1911644, EPI_ISL_1911643, EPI_ISL_1939216, EPI_ISL_1939244, EPI_ISL_1939242, EPI_ISL_1939241, EPI_ISL_1939240, EPI_ISL_1939237, EPI_ISL_1939236, EPI_ISL_2020354, EPI_ISL_2200675, EPI_ISL_2200676, EPI_ISL_2200678, EPI_ISL_2200679, EPI_ISL_2200681	Spital Limmattal	Institute of Medical Virology	Verena Kufner et al
EPI_ISL_1039811, EPI_ISL_1039812, EPI_ISL_1039813, EPI_ISL_1039814, EPI_ISL_1039797, EPI_ISL_1039815, EPI_ISL_1039816, EPI_ISL_1039818, EPI_ISL_1039819, EPI_ISL_1039790, EPI_ISL_1039821, EPI_ISL_1039822, EPI_ISL_1082360, EPI_ISL_1039823, EPI_ISL_1039824, EPI_ISL_1082364, EPI_ISL_1039826, EPI_ISL_1082321, EPI_ISL_1082323, EPI_ISL_1082366, EPI_ISL_1082326, EPI_ISL_1082368, EPI_ISL_1082325, EPI_ISL_1082373, EPI_ISL_1082334, EPI_ISL_1082327, EPI_ISL_1082328, EPI_ISL_1082370, EPI_ISL_1082378, EPI_ISL_1082337, EPI_ISL_1082381, EPI_ISL_1082349, EPI_ISL_1082384, EPI_ISL_1082356, EPI_ISL_1082358, EPI_ISL_1082359	Spital Limmattal	Institute of Medical Virology, University of Zurich	Verena Kufner et al
EPI_ISL_1663711, EPI_ISL_2308126, EPI_ISL_2308128, EPI_ISL_2308134, EPI_ISL_1911653, EPI_ISL_2200670, EPI_ISL_2200672, EPI_ISL_2200673	Spital Männedorf AG	Institute of Medical Virology	Verena Kufner et al
EPI_ISL_1921771, EPI_ISL_1921776, EPI_ISL_1921777, EPI_ISL_1921781, EPI_ISL_1921780, EPI_ISL_1921796, EPI_ISL_1921791, EPI_ISL_1921792, EPI_ISL_1921807, EPI_ISL_1921808, EPI_ISL_1921809, EPI_ISL_1921814, EPI_ISL_1921816, EPI_ISL_1921825, EPI_ISL_1921832, EPI_ISL_1921834, EPI_ISL_1921836, EPI_ISL_1921833, EPI_ISL_2102224, EPI_ISL_2102225, EPI_ISL_2102226, EPI_ISL_2102228, EPI_ISL_2102247, EPI_ISL_2102248, EPI_ISL_2102249, EPI_ISL_2102250, EPI_ISL_2102251, EPI_ISL_2102252, EPI_ISL_2102253, EPI_ISL_2102255, EPI_ISL_2102254, EPI_ISL_2102257, EPI_ISL_2102261, EPI_ISL_2102277, EPI_ISL_2102260, EPI_ISL_2102264, EPI_ISL_2102278, EPI_ISL_2102263, EPI_ISL_2102267, EPI_ISL_2102223, EPI_ISL_2007081, EPI_ISL_2007080, EPI_ISL_2102218, EPI_ISL_2102286, EPI_ISL_2102287, EPI_ISL_2102288, EPI_ISL_2102289, EPI_ISL_2102290, EPI_ISL_2020256, EPI_ISL_2020255, EPI_ISL_2020251, EPI_ISL_2020252, EPI_ISL_2020264, EPI_ISL_2020262, EPI_ISL_2020261, EPI_ISL_2020260, EPI_ISL_2020259, EPI_ISL_2020245, EPI_ISL_2020263, EPI_ISL_2020248, EPI_ISL_2020249, EPI_ISL_2020253, EPI_ISL_2020254, EPI_ISL_2020247, EPI_ISL_2020250, EPI_ISL_2020246, EPI_ISL_2086812, EPI_ISL_2086813, EPI_ISL_2086825, EPI_ISL_2086859, EPI_ISL_2086858, EPI_ISL_2086853, EPI_ISL_2086854, EPI_ISL_2086852, EPI_ISL_2086860, EPI_ISL_2136990, EPI_ISL_2136994, EPI_ISL_2136993, EPI_ISL_2136992, EPI_ISL_2136991, EPI_ISL_2136997, EPI_ISL_2136999, EPI_ISL_2137004, EPI_ISL_2137003, EPI_ISL_2137002, EPI_ISL_2137001, EPI_ISL_2137009, EPI_ISL_2137008, EPI_ISL_2137017, EPI_ISL_2137016, EPI_ISL_2137014, EPI_ISL_2137011, EPI_ISL_2137012, EPI_ISL_2137013, EPI_ISL_2137018, EPI_ISL_2137019, EPI_ISL_2136986	Spital Männedorf AG	Institute of Medical Virology	Daniel Ehrsam et al
EPI_ISL_1039789, EPI_ISL_1039787, EPI_ISL_1039793, EPI_ISL_1039817, EPI_ISL_1039798, EPI_ISL_1039799, EPI_ISL_1039794, EPI_ISL_1039800, EPI_ISL_1039820, EPI_ISL_1039825, EPI_ISL_1082361, EPI_ISL_1082320, EPI_ISL_1039795, EPI_ISL_1082365, EPI_ISL_1039796, EPI_ISL_1082322, EPI_ISL_1039827, EPI_ISL_1082363, EPI_ISL_1082367, EPI_ISL_1082324, EPI_ISL_1082369, EPI_ISL_1082335, EPI_ISL_1082333, EPI_ISL_1082374, EPI_ISL_1082329, EPI_ISL_1082332, EPI_ISL_1082375, EPI_ISL_1082376, EPI_ISL_1082371, EPI_ISL_1082372, EPI_ISL_1082377, EPI_ISL_1082379, EPI_ISL_1082336, EPI_ISL_1082339, EPI_ISL_1082340, EPI_ISL_1082341, EPI_ISL_1082344, EPI_ISL_1082345, EPI_ISL_1082348, EPI_ISL_1082352, EPI_ISL_1082386, EPI_ISL_1082353, EPI_ISL_1082387, EPI_ISL_1082351, EPI_ISL_1082354, EPI_ISL_1082357	Spital Männedorf AG	Institute of Medical Virology, University of Zurich	Verena Kufner et al
EPI_ISL_1701358, EPI_ISL_1701359, EPI_ISL_1701360, EPI_ISL_1701364, EPI_ISL_1701374, EPI_ISL_1701371, EPI_ISL_1701377, EPI_ISL_1701376, EPI_ISL_1701380, EPI_ISL_1701379, EPI_ISL_1701378, EPI_ISL_1701385, EPI_ISL_1911636, EPI_ISL_1911650, EPI_ISL_1911637, EPI_ISL_1911651, EPI_ISL_1911638, EPI_ISL_1911635, EPI_ISL_1911647, EPI_ISL_1911649, EPI_ISL_1911648, EPI_ISL_1911646, EPI_ISL_1911654, EPI_ISL_1939243, EPI_ISL_2020353	Spital MŠnnedorf AG	Institute of Medical Virology	Verena Kufner et al
EPI_ISL_1373756	Springfield-Greene Co. Health Dept.	Genomics and Discovery, Respiratory Viruses Branch, Division of Viral Diseases, Centers for Disease Control and Prevention	Ying Tao et al
EPI_ISL_1374017, EPI_ISL_1374044, EPI_ISL_1374018, EPI_ISL_1374019, EPI_ISL_1374020, EPI_ISL_1374049, EPI_ISL_1374039, EPI_ISL_1374040, EPI_ISL_1374046, EPI_ISL_1374021, EPI_ISL_1374022, EPI_ISL_1374042, EPI_ISL_1374043, EPI_ISL_1374023, EPI_ISL_1374024, EPI_ISL_1374045, EPI_ISL_1374050, EPI_ISL_1374025, EPI_ISL_1374026, EPI_ISL_1374027, EPI_ISL_1374028, EPI_ISL_1374029, EPI_ISL_1374030, EPI_ISL_1374038, EPI_ISL_1374031, EPI_ISL_1374032, EPI_ISL_1374047, EPI_ISL_1374037, EPI_ISL_1374033, EPI_ISL_1374034, EPI_ISL_1374035, EPI_ISL_1374036, EPI_ISL_1374041, EPI_ISL_1374048	Springfield-Greene Co. Health Dept.	Pathogen Discovery, Respiratory Viruses Branch, Division of Viral Diseases, Centers for Disease Control and Prevention	Jing Zhang et al
EPI_ISL_1379689, EPI_ISL_1379716, EPI_ISL_1379655, EPI_ISL_1483208, EPI_ISL_1379636, EPI_ISL_1483209, EPI_ISL_1379638, EPI_ISL_1379649, EPI_ISL_1379645, EPI_ISL_1379653, EPI_ISL_1379656, EPI_ISL_1379660, EPI_ISL_1379640, EPI_ISL_1379650, EPI_ISL_1379644, EPI_ISL_1379654, EPI_ISL_1379646, EPI_ISL_1379657, EPI_ISL_1379635, EPI_ISL_1379661, EPI_ISL_1483207, EPI_ISL_1379651, EPI_ISL_1379643, EPI_ISL_1379639, EPI_ISL_1379648, EPI_ISL_1379658, EPI_ISL_1379637, EPI_ISL_1379659, EPI_ISL_1379652, EPI_ISL_1379642, EPI_ISL_1379641, EPI_ISL_1379647, EPI_ISL_1483232, EPI_ISL_1483234, EPI_ISL_1483233	Springfield-Greene Co. Health Dept.	Pathogen Discovery, Respiratory Viruses Branch, Division of Viral Diseases, Centers for Disease Control and Prevention	Yan Li et al
EPI_ISL_1697375	Springfield-Greene Co. Health Dept.	Pathogen Discovery, Respiratory Viruses Branch, Division of Viral Diseases, Centers for Disease Control and Prevention	Ying Tao et al
EPI_ISL_1322744	Springhill Medical Center Clinical Laboratory	Synergy Laboratories	Megan Cornwell et al
EPI_ISL_1322465	Springhill Medical Center Laboratories	Synergy Laboratories	Megan Cornwell et al
EPI_ISL_1595864, EPI_ISL_1595913, EPI_ISL_1818650	Sri Jayadeva Institute of Cardiovascular Sciences and Research	INSACOG-KA, NIMHANS	Chitra Pattabiraman et al
EPI_ISL_1192127, EPI_ISL_1192095, EPI_ISL_1192125, EPI_ISL_1192126, EPI_ISL_1192101, EPI_ISL_1192102, EPI_ISL_1192103, EPI_ISL_1192105, EPI_ISL_1192104, EPI_ISL_1192121, EPI_ISL_1192082, EPI_ISL_1192083, EPI_ISL_1192094, EPI_ISL_1192077, EPI_ISL_1192106, EPI_ISL_1192107, EPI_ISL_1789817, EPI_ISL_1192078, EPI_ISL_1192108, EPI_ISL_1192114, EPI_ISL_1192115, EPI_ISL_1192109, EPI_ISL_1192116, EPI_ISL_1192117, EPI_ISL_1192118, EPI_ISL_1192119, EPI_ISL_1192110, EPI_ISL_1192111, EPI_ISL_1192120, EPI_ISL_1192100, EPI_ISL_1251267, EPI_ISL_1192112, EPI_ISL_1192080, EPI_ISL_1192093, EPI_ISL_1192081, EPI_ISL_1192113, EPI_ISL_1192084, EPI_ISL_1192122, EPI_ISL_1192123, EPI_ISL_1192124, EPI_ISL_1192129, EPI_ISL_1192086, EPI_ISL_1192087, EPI_ISL_1192097, EPI_ISL_1192088, EPI_ISL_1192091, EPI_ISL_1192130, EPI_ISL_1192131, EPI_ISL_1192132, EPI_ISL_1192133, EPI_ISL_1192089, EPI_ISL_1192090, EPI_ISL_1192085, EPI_ISL_1192096, EPI_ISL_1192128	Sri Venkateswara Institute of Medical Sciences SVIMS, Tirupati	Indian Council of Medical Research-National Institute of Virology, Microbial Containment Complex	Pragya D. Yadav et al
EPI_ISL_631748, EPI_ISL_631749, EPI_ISL_631750, EPI_ISL_631751, EPI_ISL_631778, EPI_ISL_631779, EPI_ISL_631780, EPI_ISL_631781, EPI_ISL_631782, EPI_ISL_631783, EPI_ISL_631784, EPI_ISL_631856, EPI_ISL_631857, EPI_ISL_631858, EPI_ISL_631859, EPI_ISL_631888, EPI_ISL_631900, EPI_ISL_631911, EPI_ISL_631912, EPI_ISL_631917, EPI_ISL_631924, EPI_ISL_631933, EPI_ISL_631935, EPI_ISL_631939, EPI_ISL_631940, EPI_ISL_631941, EPI_ISL_631942, EPI_ISL_631943, EPI_ISL_631944, EPI_ISL_631945, EPI_ISL_631946, EPI_ISL_631947, EPI_ISL_631948, EPI_ISL_631949, EPI_ISL_631952, EPI_ISL_631957, EPI_ISL_631958, EPI_ISL_631971, EPI_ISL_631980, EPI_ISL_631985, EPI_ISL_631987, EPI_ISL_631988, EPI_ISL_631990	St Barnabas Hospital	New York City Public Health Laboratory	Jade Wang et al
EPI_ISL_1833388, EPI_ISL_1833389, EPI_ISL_1833390, EPI_ISL_1833391, EPI_ISL_1833392, EPI_ISL_1833393, EPI_ISL_1833394, EPI_ISL_1833395, EPI_ISL_1833396, EPI_ISL_1833399, EPI_ISL_1833400, EPI_ISL_1833401, EPI_ISL_1833402, EPI_ISL_1833403, EPI_ISL_1833404, EPI_ISL_1833410, EPI_ISL_1833413, EPI_ISL_1833414, EPI_ISL_1833415, EPI_ISL_1833417, EPI_ISL_1833419, EPI_ISL_1833420, EPI_ISL_1833421, EPI_ISL_1833425, EPI_ISL_1833426, EPI_ISL_1833427, EPI_ISL_1833428, EPI_ISL_1833429, EPI_ISL_1833430, EPI_ISL_1833431, EPI_ISL_1833434, EPI_ISL_1833435, EPI_ISL_1833436, EPI_ISL_1833437, EPI_ISL_1833440, EPI_ISL_1833441, EPI_ISL_1833442, EPI_ISL_1833445, EPI_ISL_1833446, EPI_ISL_1833448, EPI_ISL_1833449, EPI_ISL_1833450, EPI_ISL_1833451, EPI_ISL_1833452, EPI_ISL_1833453, EPI_ISL_1833454, EPI_ISL_1833455, EPI_ISL_1833457, EPI_ISL_1833460, EPI_ISL_1833461, EPI_ISL_1833462, EPI_ISL_1833464, EPI_ISL_1833466, EPI_ISL_1833468, EPI_ISL_1833469, EPI_ISL_1833470, EPI_ISL_1833472, EPI_ISL_1833473, EPI_ISL_1833474, EPI_ISL_1833475, EPI_ISL_1833476, EPI_ISL_1833477, EPI_ISL_1833478, EPI_ISL_1833479, EPI_ISL_1833480, EPI_ISL_1833481, EPI_ISL_1833482, EPI_ISL_1833483, EPI_ISL_1833486, EPI_ISL_1833487, EPI_ISL_1833489, EPI_ISL_1833490, EPI_ISL_1833492, EPI_ISL_1833493, EPI_ISL_1833495, EPI_ISL_1833496, EPI_ISL_1833497, EPI_ISL_1833498, EPI_ISL_1833499, EPI_ISL_1833500, EPI_ISL_1833502, EPI_ISL_1833505, EPI_ISL_1833508, EPI_ISL_1833510, EPI_ISL_1833511, EPI_ISL_1833512, EPI_ISL_1833513, EPI_ISL_1833514, EPI_ISL_1833516, EPI_ISL_1833518, EPI_ISL_1833519, EPI_ISL_1833520, EPI_ISL_1833521, EPI_ISL_1833522, EPI_ISL_1833523, EPI_ISL_1833524, EPI_ISL_1833525, EPI_ISL_1833527, EPI_ISL_1833528, EPI_ISL_1833529, EPI_ISL_1833530, EPI_ISL_1833532, EPI_ISL_1833533, EPI_ISL_1833534, EPI_ISL_1833535, EPI_ISL_1833536, EPI_ISL_1833537, EPI_ISL_1833538, EPI_ISL_1833540, EPI_ISL_1833541, EPI_ISL_1833542, EPI_ISL_1833544, EPI_ISL_1833545, EPI_ISL_1833546, EPI_ISL_1833547, EPI_ISL_1833549, EPI_ISL_1833550, EPI_ISL_1833551, EPI_ISL_1833552, EPI_ISL_1833553, EPI_ISL_1833554, EPI_ISL_1833555, EPI_ISL_1833556, EPI_ISL_1833557, EPI_ISL_1833558, EPI_ISL_1833559, EPI_ISL_1833561, EPI_ISL_1833562, EPI_ISL_1833563, EPI_ISL_1833564, EPI_ISL_1833565, EPI_ISL_1833566, EPI_ISL_1833567, EPI_ISL_1833568, EPI_ISL_1833569, EPI_ISL_1833570, EPI_ISL_1833571, EPI_ISL_1833572, EPI_ISL_1833573, EPI_ISL_1833574, EPI_ISL_1833575, EPI_ISL_1833576, EPI_ISL_1833577, EPI_ISL_1833578, EPI_ISL_1833579, EPI_ISL_1833580, EPI_ISL_1833581, EPI_ISL_1833582, EPI_ISL_1833583, EPI_ISL_1833584, EPI_ISL_1833585, EPI_ISL_1833586, EPI_ISL_1833587, EPI_ISL_1833588, EPI_ISL_1833589, EPI_ISL_1833590, EPI_ISL_1833591, EPI_ISL_1833592, EPI_ISL_1833593, EPI_ISL_1833594, EPI_ISL_1833595, EPI_ISL_1833596, EPI_ISL_1833597, EPI_ISL_1833598, EPI_ISL_1833599, EPI_ISL_1833600, EPI_ISL_1833601, EPI_ISL_1833602, EPI_ISL_1833603, EPI_ISL_1833604, EPI_ISL_1833605, EPI_ISL_1833606, EPI_ISL_1833607, EPI_ISL_1833608, EPI_ISL_1833609, EPI_ISL_1833610, EPI_ISL_1833612, EPI_ISL_1833613, EPI_ISL_1833614, EPI_ISL_1833615, EPI_ISL_1833616, EPI_ISL_1833617, EPI_ISL_1833618, EPI_ISL_1833619, EPI_ISL_1833620, EPI_ISL_1833621, EPI_ISL_1833622, EPI_ISL_1833625, EPI_ISL_1833626, EPI_ISL_1833627, EPI_ISL_1833628, EPI_ISL_1833629, EPI_ISL_1833631, EPI_ISL_1833632, EPI_ISL_1833633, EPI_ISL_1833634, EPI_ISL_1833635, EPI_ISL_1833637, EPI_ISL_1833638, EPI_ISL_1833639, EPI_ISL_1833640, EPI_ISL_1833642, EPI_ISL_1833645, EPI_ISL_1833646, EPI_ISL_1833648, EPI_ISL_1833650, EPI_ISL_1833651, EPI_ISL_1833654, EPI_ISL_1833655, EPI_ISL_1833657, EPI_ISL_1833659, EPI_ISL_1833660, EPI_ISL_1833662, EPI_ISL_1833664, EPI_ISL_1833665, EPI_ISL_1833666, EPI_ISL_1833667, EPI_ISL_1833669, EPI_ISL_1833670, EPI_ISL_1833671, EPI_ISL_1833672, EPI_ISL_1833674, EPI_ISL_1833675, EPI_ISL_1833677, EPI_ISL_1833678, EPI_ISL_1833680, EPI_ISL_1833681, EPI_ISL_1833685, EPI_ISL_1833686, EPI_ISL_1833688, EPI_ISL_1833689, EPI_ISL_1833691, EPI_ISL_1833694, EPI_ISL_1833696, EPI_ISL_1833697, EPI_ISL_1833699, EPI_ISL_1833700, EPI_ISL_1833702, EPI_ISL_1833703, EPI_ISL_1833705, EPI_ISL_1833706, EPI_ISL_1833708, EPI_ISL_1833710, EPI_ISL_1833712, EPI_ISL_1833713, EPI_ISL_1833715, EPI_ISL_1833717, EPI_ISL_1833719, EPI_ISL_1833720, EPI_ISL_1833722, EPI_ISL_1833723, EPI_ISL_1833725, EPI_ISL_1833727, EPI_ISL_1833728, EPI_ISL_1833730, EPI_ISL_1833732, EPI_ISL_1833733, EPI_ISL_1833735, EPI_ISL_1833736, EPI_ISL_1833737, EPI_ISL_1833738, EPI_ISL_1833740, EPI_ISL_1833742, EPI_ISL_1833743, EPI_ISL_1833744, EPI_ISL_1833747, EPI_ISL_1833749, EPI_ISL_1833750, EPI_ISL_1833753, EPI_ISL_1833754, EPI_ISL_1833755, EPI_ISL_1833756, EPI_ISL_1833757, EPI_ISL_1833758, EPI_ISL_1833759, EPI_ISL_1833761, EPI_ISL_1833762, EPI_ISL_1833763, EPI_ISL_1833764, EPI_ISL_1833765, EPI_ISL_1833766, EPI_ISL_1833767, EPI_ISL_1833768, EPI_ISL_1833769, EPI_ISL_1833770, EPI_ISL_1833771, EPI_ISL_1833772, EPI_ISL_1833773, EPI_ISL_1833774, EPI_ISL_1833776, EPI_ISL_1833777, EPI_ISL_1833779, EPI_ISL_1833780, EPI_ISL_1833781, EPI_ISL_1833783, EPI_ISL_1833784, EPI_ISL_1833785, EPI_ISL_1833786, EPI_ISL_1833787, EPI_ISL_1833788, EPI_ISL_1833791, EPI_ISL_1833792, EPI_ISL_1833793, EPI_ISL_1833794, EPI_ISL_1833795, EPI_ISL_1833796, EPI_ISL_1833797, EPI_ISL_1833798, EPI_ISL_1833801, EPI_ISL_1833805, EPI_ISL_1833807, EPI_ISL_1833808, EPI_ISL_1833810, EPI_ISL_1833813, EPI_ISL_1833814, EPI_ISL_1833815, EPI_ISL_1833816, EPI_ISL_1833818, EPI_ISL_1833820, EPI_ISL_1833821, EPI_ISL_1833822, EPI_ISL_1833823, EPI_ISL_1833824, EPI_ISL_1833825, EPI_ISL_1833826, EPI_ISL_1833827, EPI_ISL_1833828, EPI_ISL_1833829	St George's University Hospitals NHS Foundation Trust	COVID-19 Genomics UK (COG-UK) Consortium	Cassie Pope et al
EPI_ISL_745108	St Vincent's Pathology (SydPath)	CIDM-PH, Westmead Hospital	CIDM-PH et al.
EPI_ISL_591505, EPI_ISL_591506, EPI_ISL_767881, EPI_ISL_767894, EPI_ISL_767895, EPI_ISL_767915, EPI_ISL_767927, EPI_ISL_872581, EPI_ISL_513330, EPI_ISL_513347, EPI_ISL_513353, EPI_ISL_513354, EPI_ISL_513355, EPI_ISL_513356, EPI_ISL_513361, EPI_ISL_513362, EPI_ISL_513363, EPI_ISL_513364, EPI_ISL_513365, EPI_ISL_513372, EPI_ISL_513379, EPI_ISL_513384, EPI_ISL_513385, EPI_ISL_513396, EPI_ISL_513397, EPI_ISL_513398, EPI_ISL_513399, EPI_ISL_526121, EPI_ISL_526122, EPI_ISL_526123, EPI_ISL_526171, EPI_ISL_526177, EPI_ISL_526178, EPI_ISL_526179, EPI_ISL_526180, EPI_ISL_526181, EPI_ISL_526182, EPI_ISL_526183, EPI_ISL_526184, EPI_ISL_526185, EPI_ISL_526187, EPI_ISL_526188, EPI_ISL_526189, EPI_ISL_526190, EPI_ISL_526194, EPI_ISL_526195, EPI_ISL_526200, EPI_ISL_544961, EPI_ISL_544968, EPI_ISL_544971, EPI_ISL_544972, EPI_ISL_544973, EPI_ISL_544977, EPI_ISL_544978, EPI_ISL_544979, EPI_ISL_544980, EPI_ISL_544981, EPI_ISL_544992, EPI_ISL_544993, EPI_ISL_544994, EPI_ISL_544995, EPI_ISL_544996, EPI_ISL_544997, EPI_ISL_544998, EPI_ISL_544999, EPI_ISL_545000, EPI_ISL_545001, EPI_ISL_547595, EPI_ISL_547596, EPI_ISL_545026, EPI_ISL_545030	St Vincent's Pathology (SydPath)	NSW Health Pathology - Institute of Clinical Pathology and Medical Research; Westmead Hospital; University of Sydney	CIDM-PH et al.
EPI_ISL_2123066	St. Elisabeth-Gruppe GmbH - Katholische Kliniken Rhein-Ruhr	Robert Koch Institute	?
EPI_ISL_1920029	St. Francis Hospital Laboratory	Wadsworth Center, New York State Department of Health	Kirsten St. George et al
EPI_ISL_833394, EPI_ISL_833395, EPI_ISL_833396, EPI_ISL_833397, EPI_ISL_833398, EPI_ISL_833399, EPI_ISL_833400, EPI_ISL_833401, EPI_ISL_833402, EPI_ISL_833489, EPI_ISL_833403, EPI_ISL_833404	St. Francis Medical Center	Los Angeles County PHL	P. Hemarajata et al.
EPI_ISL_1150146, EPI_ISL_1150264, EPI_ISL_1150352, EPI_ISL_1156510	St. Georg Klinikum Eisenach gGmbH	Robert Koch Institute	?
EPI_ISL_631529	St. Johns Episcopal Hospital	New York City Public Health Laboratory	Jade Wang et al
EPI_ISL_514641, EPI_ISL_514646	St. Luke's Hospital	Minnesota Department of Health, Public Health Laboratory	Matt Plumb et al
EPI_ISL_2156457	St. Luke's Medical Center - BGC (HB)	Philippine Genome Center	Francis A. Tablizo et al
EPI_ISL_2154038	St. Luke's Medical Center- QC	Philippine Genome Center	Francis A. Tablizo et al
EPI_ISL_1567829, EPI_ISL_1638512, EPI_ISL_2265045, EPI_ISL_1149268, EPI_ISL_1147255, EPI_ISL_1285330	St. Marien-Hospital Hamm	Robert Koch Institute	?
EPI_ISL_930621, EPI_ISL_930578, EPI_ISL_965460, EPI_ISL_965512, EPI_ISL_965513, EPI_ISL_965489, EPI_ISL_965515, EPI_ISL_965466, EPI_ISL_965485, EPI_ISL_965486, EPI_ISL_965520, EPI_ISL_965487, EPI_ISL_965338, EPI_ISL_965491, EPI_ISL_965492, EPI_ISL_965488, EPI_ISL_965490, EPI_ISL_965498, EPI_ISL_965522, EPI_ISL_965523, EPI_ISL_965500, EPI_ISL_1036613, EPI_ISL_1036614, EPI_ISL_1036615, EPI_ISL_1036608, EPI_ISL_1058575, EPI_ISL_1058437, EPI_ISL_1058438, EPI_ISL_1058439, EPI_ISL_1058440, EPI_ISL_1058443, EPI_ISL_1058444, EPI_ISL_1081148, EPI_ISL_1076415, EPI_ISL_1076399, EPI_ISL_1076379, EPI_ISL_1076380, EPI_ISL_1076438, EPI_ISL_1076439, EPI_ISL_1076370, EPI_ISL_1121153, EPI_ISL_1121199, EPI_ISL_1121220, EPI_ISL_1121196, EPI_ISL_1165843, EPI_ISL_1165844, EPI_ISL_1165845, EPI_ISL_1171491, EPI_ISL_1171585, EPI_ISL_1171586, EPI_ISL_1171618, EPI_ISL_1241690, EPI_ISL_1241691, EPI_ISL_1241701, EPI_ISL_1241702, EPI_ISL_1241705, EPI_ISL_1241760, EPI_ISL_1241761, EPI_ISL_1241762, EPI_ISL_1360074, EPI_ISL_1360089, EPI_ISL_1382076, EPI_ISL_1382052, EPI_ISL_1492768, EPI_ISL_1493016, EPI_ISL_1493017, EPI_ISL_1493104, EPI_ISL_1493023, EPI_ISL_1533882, EPI_ISL_1672143, EPI_ISL_1672212, EPI_ISL_1793696, EPI_ISL_1793697, EPI_ISL_1793698, EPI_ISL_1793699, EPI_ISL_1826573, EPI_ISL_1826574, EPI_ISL_1826575, EPI_ISL_1826613, EPI_ISL_1826614, EPI_ISL_1826615, EPI_ISL_1826616, EPI_ISL_1826678, EPI_ISL_1826783, EPI_ISL_1826784, EPI_ISL_1826785, EPI_ISL_1826786, EPI_ISL_1826787, EPI_ISL_1826788, EPI_ISL_1826789, EPI_ISL_1826790, EPI_ISL_1826791, EPI_ISL_1919656, EPI_ISL_1919660, EPI_ISL_1919668, EPI_ISL_1919669, EPI_ISL_1970768, EPI_ISL_1970769, EPI_ISL_1970772, EPI_ISL_1970773, EPI_ISL_1970774, EPI_ISL_1970775, EPI_ISL_1970782, EPI_ISL_1970796, EPI_ISL_2003319, EPI_ISL_2003328, EPI_ISL_2003329, EPI_ISL_2003413, EPI_ISL_2003414, EPI_ISL_2003415, EPI_ISL_2139776, EPI_ISL_2139786, EPI_ISL_2139891, EPI_ISL_2139729, EPI_ISL_2139736, EPI_ISL_2245223, EPI_ISL_2245452, EPI_ISL_2245357, EPI_ISL_2245289, EPI_ISL_2245290, EPI_ISL_2245359, EPI_ISL_2245292, EPI_ISL_2245294, EPI_ISL_2245295	St. Nikolaus-Hospital Eupen	GIGA Medical Genomics	Keith Durkin et al
EPI_ISL_833339	St. Pascual De Baylon Hospital	Research Institute for Tropical Medicine	Hannah Leah Morito et al
EPI_ISL_591540	St.Johns Hospital	Department of Neurovirology, National Institute of Mental Health and Neuroscience (NIMHANS)	Chitra Pattabiraman et al
EPI_ISL_450352, EPI_ISL_450351, EPI_ISL_450348, EPI_ISL_450349, EPI_ISL_450350, EPI_ISL_450346, EPI_ISL_450347	St.Olavs hospital/NTNU	Institute of Genomics Core Facility, University of Tartu	Aleksandr Ianevski et al
EPI_ISL_860548, EPI_ISL_860550, EPI_ISL_860547	St.Olavs hospital/NTNU	IKOM, NTNU	Aleksandr Ianevski et al
EPI_ISL_596647, EPI_ISL_596648, EPI_ISL_596642, EPI_ISL_596670, EPI_ISL_596668, EPI_ISL_596653, EPI_ISL_596646, EPI_ISL_596649, EPI_ISL_596675, EPI_ISL_596643, EPI_ISL_596654, EPI_ISL_596669, EPI_ISL_596658, EPI_ISL_596645, EPI_ISL_596673, EPI_ISL_596650, EPI_ISL_596644, EPI_ISL_596659, EPI_ISL_596664, EPI_ISL_596674, EPI_ISL_596641, EPI_ISL_596657, EPI_ISL_596656, EPI_ISL_596660, EPI_ISL_596661, EPI_ISL_596665, EPI_ISL_596666, EPI_ISL_596655, EPI_ISL_596671, EPI_ISL_596652, EPI_ISL_596672, EPI_ISL_596663, EPI_ISL_596662, EPI_ISL_596651, EPI_ISL_596638, EPI_ISL_596629, EPI_ISL_596639, EPI_ISL_596635, EPI_ISL_596630, EPI_ISL_596640, EPI_ISL_596667, EPI_ISL_596636, EPI_ISL_596633, EPI_ISL_596628, EPI_ISL_596634, EPI_ISL_596637, EPI_ISL_596631, EPI_ISL_596632, EPI_ISL_596627, EPI_ISL_596676	St.Vincent's University Hospital	St.Vincent's University Hospital	Mary Lucey et al
EPI_ISL_2188201, EPI_ISL_2189438, EPI_ISL_2189306, EPI_ISL_2188968, EPI_ISL_2189107, EPI_ISL_2189247, EPI_ISL_2188993, EPI_ISL_2188990, EPI_ISL_2189201, EPI_ISL_2188920, EPI_ISL_2189449, EPI_ISL_2189079, EPI_ISL_2189162, EPI_ISL_2189156, EPI_ISL_2189138, EPI_ISL_2189257, EPI_ISL_2189498, EPI_ISL_2189422	Sta. Ana Hospital	Philippine Genome Center	Francis A. Tablizo et al
EPI_ISL_2188143, EPI_ISL_2188238, EPI_ISL_2188066, EPI_ISL_2189143, EPI_ISL_2189012	Sta. Rosa CHO	Philippine Genome Center	Francis A. Tablizo et al
EPI_ISL_2189123, EPI_ISL_2189424, EPI_ISL_2189153, EPI_ISL_2188911, EPI_ISL_2189325, EPI_ISL_2189144, EPI_ISL_2188875, EPI_ISL_2189010, EPI_ISL_2189487, EPI_ISL_2189390, EPI_ISL_2189190, EPI_ISL_2189166, EPI_ISL_2189308, EPI_ISL_2189470, EPI_ISL_2188903, EPI_ISL_2189179, EPI_ISL_2189230, EPI_ISL_2189480, EPI_ISL_2188934, EPI_ISL_2188895, EPI_ISL_2189389, EPI_ISL_2189158, EPI_ISL_2189433, EPI_ISL_2189402, EPI_ISL_2189155, EPI_ISL_2188947, EPI_ISL_2189195, EPI_ISL_2189482, EPI_ISL_2188970	Sta. Rosa CHO- GENEXPERT LABORATORY	Philippine Genome Center	Francis A. Tablizo et al
EPI_ISL_2109366, EPI_ISL_2109371, EPI_ISL_2109372, EPI_ISL_2109373, EPI_ISL_2109381, EPI_ISL_2109384, EPI_ISL_2109390, EPI_ISL_2109400, EPI_ISL_2109409, EPI_ISL_2109410, EPI_ISL_2109417, EPI_ISL_2109418, EPI_ISL_2109422, EPI_ISL_2122802, EPI_ISL_2122818, EPI_ISL_2122831, EPI_ISL_2122870, EPI_ISL_2122889, EPI_ISL_2122901, EPI_ISL_2122907, EPI_ISL_2122929, EPI_ISL_2122939, EPI_ISL_2122947, EPI_ISL_2122951, EPI_ISL_2122954, EPI_ISL_2122956	Stadtisches Klinikum Dresden Institut fur Klinische Chemie und Laboratoriumsmedizin	Robert Koch Institute	?
EPI_ISL_2007036	Stadtspital Triemli	Institute of Medical Virology	Daniel Ehrsam et al
EPI_ISL_1663685, EPI_ISL_1701354, EPI_ISL_2308131, EPI_ISL_1939211, EPI_ISL_1939213, EPI_ISL_1939217	Stadtspital Triemli	Institute of Medical Virology	Verena Kufner et al
EPI_ISL_2102256	Stadtspital Waid	Institute of Medical Virology	Daniel Ehrsam et al
EPI_ISL_1620457, EPI_ISL_1620455, EPI_ISL_1620464, EPI_ISL_1620462, EPI_ISL_1620463, EPI_ISL_1620458, EPI_ISL_1620459, EPI_ISL_1620460, EPI_ISL_1620465, EPI_ISL_1508963, EPI_ISL_1483795, EPI_ISL_1483796, EPI_ISL_1483797, EPI_ISL_1483798	Stanford Clinical Virology Laboratory	Santa Clara County Public Health Laboratory	Santa Clara County Public Health Department et al
EPI_ISL_1924633, EPI_ISL_1924634, EPI_ISL_1924635, EPI_ISL_1924636, EPI_ISL_1924637, EPI_ISL_1924638, EPI_ISL_1924639, EPI_ISL_1924640, EPI_ISL_1924641, EPI_ISL_1924642, EPI_ISL_1924643, EPI_ISL_1924644, EPI_ISL_1924645, EPI_ISL_1924646, EPI_ISL_1924647, EPI_ISL_1924648	Stanford Clinical Virology Laboratory	Santa Clara County public Health Laboratory	Santa Clara County Public Health Department et al
EPI_ISL_1424067, EPI_ISL_2009070, EPI_ISL_1424068, EPI_ISL_1424069, EPI_ISL_2009071, EPI_ISL_1424070, EPI_ISL_1424071, EPI_ISL_1424072, EPI_ISL_1424073, EPI_ISL_1424074, EPI_ISL_1424075, EPI_ISL_1424076, EPI_ISL_1424077, EPI_ISL_1424078, EPI_ISL_1424079, EPI_ISL_1424080, EPI_ISL_2009051, EPI_ISL_2009052, EPI_ISL_2009050, EPI_ISL_1424066, EPI_ISL_1379867, EPI_ISL_1379868, EPI_ISL_1379869, EPI_ISL_1379870, EPI_ISL_1379871, EPI_ISL_1379872, EPI_ISL_1379873, EPI_ISL_1379874, EPI_ISL_1379875, EPI_ISL_1379876, EPI_ISL_1379877, EPI_ISL_1379878, EPI_ISL_1379879, EPI_ISL_1379880, EPI_ISL_1379881, EPI_ISL_1379882, EPI_ISL_1379883, EPI_ISL_1379884, EPI_ISL_1379885, EPI_ISL_1379886, EPI_ISL_1379889, EPI_ISL_1675223, EPI_ISL_1675224, EPI_ISL_1675225	Stanford Health Care	Stanford University School of Medicine, Clinical Virology Laboratory	Michelle Verghese et al
EPI_ISL_1379817, EPI_ISL_1379818, EPI_ISL_1379819, EPI_ISL_1379820, EPI_ISL_1379821, EPI_ISL_1379822, EPI_ISL_1379823, EPI_ISL_1379824, EPI_ISL_1379825, EPI_ISL_1379826, EPI_ISL_1379827, EPI_ISL_1379828, EPI_ISL_1379829, EPI_ISL_1379830, EPI_ISL_1379831, EPI_ISL_1379832, EPI_ISL_1379833, EPI_ISL_1379834, EPI_ISL_1379835, EPI_ISL_1379836, EPI_ISL_1379837, EPI_ISL_1379838, EPI_ISL_1379839, EPI_ISL_1379840, EPI_ISL_1379841, EPI_ISL_1379842, EPI_ISL_1379843, EPI_ISL_1379844, EPI_ISL_1379845, EPI_ISL_1379846, EPI_ISL_1379847, EPI_ISL_1379848, EPI_ISL_1379849, EPI_ISL_1379850, EPI_ISL_1379851, EPI_ISL_1379852, EPI_ISL_1379853, EPI_ISL_1379854, EPI_ISL_2009055, EPI_ISL_2009053, EPI_ISL_2009054, EPI_ISL_1379855, EPI_ISL_2009056, EPI_ISL_2009057, EPI_ISL_1379856, EPI_ISL_1379857, EPI_ISL_1379858, EPI_ISL_1379859, EPI_ISL_1379860, EPI_ISL_1379861, EPI_ISL_1379862, EPI_ISL_1379863, EPI_ISL_1379864, EPI_ISL_1379865, EPI_ISL_1379866, EPI_ISL_1424112, EPI_ISL_1424113, EPI_ISL_1424114, EPI_ISL_1424115, EPI_ISL_1424116, EPI_ISL_1424117, EPI_ISL_1424118, EPI_ISL_1424119, EPI_ISL_1424120, EPI_ISL_1424121, EPI_ISL_2027171, EPI_ISL_2027174, EPI_ISL_2027150, EPI_ISL_2027144, EPI_ISL_2027177, EPI_ISL_2027178, EPI_ISL_1675226, EPI_ISL_1675227	Stanford Health Care	Stanford University School of Medicine, Clinical Virology Laboratory	Mamdouh Sibai et al
EPI_ISL_1424081, EPI_ISL_1424082, EPI_ISL_1424083, EPI_ISL_1424084, EPI_ISL_1424085, EPI_ISL_1424086, EPI_ISL_1424087, EPI_ISL_1424088, EPI_ISL_1424089, EPI_ISL_1424090, EPI_ISL_2027221, EPI_ISL_2027133, EPI_ISL_2027138, EPI_ISL_2027167, EPI_ISL_2027136, EPI_ISL_2027147, EPI_ISL_2027225, EPI_ISL_2027228, EPI_ISL_2027140	Stanford Health Care	Stanford University School of Medicine, Clinical Virology Laboratory	Malaya K. Sahoo et al
EPI_ISL_1379719, EPI_ISL_1379720, EPI_ISL_1379721, EPI_ISL_1379722, EPI_ISL_1379723, EPI_ISL_1379724, EPI_ISL_1379725, EPI_ISL_1379726, EPI_ISL_1379727, EPI_ISL_1379728, EPI_ISL_1379729, EPI_ISL_1379730, EPI_ISL_1379731, EPI_ISL_1379732, EPI_ISL_1379733, EPI_ISL_1379734, EPI_ISL_1379735, EPI_ISL_1379736, EPI_ISL_1379737, EPI_ISL_1379738, EPI_ISL_1379739, EPI_ISL_1379740, EPI_ISL_1379741, EPI_ISL_1379742, EPI_ISL_1379743, EPI_ISL_1379744, EPI_ISL_1379745, EPI_ISL_1379746, EPI_ISL_1379747, EPI_ISL_1379748, EPI_ISL_1379749, EPI_ISL_1379750, EPI_ISL_1379751, EPI_ISL_1379752, EPI_ISL_1379753, EPI_ISL_1379754, EPI_ISL_1379755, EPI_ISL_1379756, EPI_ISL_1379757, EPI_ISL_1379758, EPI_ISL_1379759, EPI_ISL_1379760, EPI_ISL_1379761, EPI_ISL_1379762, EPI_ISL_1379763, EPI_ISL_1379764, EPI_ISL_1379765, EPI_ISL_1379766, EPI_ISL_1379767, EPI_ISL_1379768, EPI_ISL_1379769, EPI_ISL_1379770, EPI_ISL_1379771, EPI_ISL_1379772, EPI_ISL_1379773, EPI_ISL_1379774, EPI_ISL_1379775, EPI_ISL_1379776, EPI_ISL_1379777, EPI_ISL_1379778, EPI_ISL_2009049, EPI_ISL_1424091, EPI_ISL_1424092, EPI_ISL_1424093, EPI_ISL_1424094, EPI_ISL_1424095, EPI_ISL_1424096, EPI_ISL_1424097, EPI_ISL_1424098, EPI_ISL_1424099, EPI_ISL_1424100, EPI_ISL_1424101, EPI_ISL_2027160, EPI_ISL_2027164, EPI_ISL_2027205, EPI_ISL_2027208, EPI_ISL_2027212, EPI_ISL_2027215, EPI_ISL_2027218	Stanford Health Care	Stanford University School of Medicine, Clinical Virology Laboratory	Fumiko Yamamoto et al
EPI_ISL_1159373	Stanford Health Care	Clinical virology Laboratory, Stanford University School of Medicine	Malaya K. Sahoo et al
EPI_ISL_1701680, EPI_ISL_1701681, EPI_ISL_1701679	Stanford Health Care	Stanford University School of Medicine, Clinical Virology Laboratory	Bernadette Truong et al
EPI_ISL_1424122, EPI_ISL_1424123, EPI_ISL_1424124, EPI_ISL_1424125, EPI_ISL_1424126, EPI_ISL_1424127, EPI_ISL_1424128, EPI_ISL_1424129	Stanford Health Care	Stanford University School of Medicine, Clinical Virology Laboratory	Becky Jiang et al
EPI_ISL_1335872, EPI_ISL_1335871	Stanford Health Care	Clinical Virology Laboratory, Stanford University School or Medicine	Malaya K. Sahoo et al
EPI_ISL_1364488, EPI_ISL_1364489, EPI_ISL_1364490, EPI_ISL_1364491, EPI_ISL_1364492, EPI_ISL_1364493, EPI_ISL_1364494, EPI_ISL_1364495, EPI_ISL_1364496, EPI_ISL_1364497, EPI_ISL_1364498, EPI_ISL_1364499, EPI_ISL_1364500, EPI_ISL_1364501, EPI_ISL_1364502, EPI_ISL_1364503, EPI_ISL_1364504, EPI_ISL_1364505, EPI_ISL_1364506, EPI_ISL_1379779, EPI_ISL_1379780, EPI_ISL_1379781, EPI_ISL_1379782, EPI_ISL_1379783, EPI_ISL_1379784, EPI_ISL_1379785, EPI_ISL_1379786, EPI_ISL_1379787, EPI_ISL_1379788, EPI_ISL_1379789, EPI_ISL_1379790, EPI_ISL_1379791, EPI_ISL_1379792, EPI_ISL_1379793, EPI_ISL_1379794, EPI_ISL_1379795, EPI_ISL_1379796, EPI_ISL_1379797, EPI_ISL_1379798, EPI_ISL_1379799, EPI_ISL_1379800, EPI_ISL_1379801, EPI_ISL_1379802, EPI_ISL_1379803, EPI_ISL_1379804, EPI_ISL_1379805, EPI_ISL_1379806, EPI_ISL_1379807, EPI_ISL_1379808, EPI_ISL_1379809, EPI_ISL_1379810, EPI_ISL_1379811, EPI_ISL_1379812, EPI_ISL_1379813, EPI_ISL_1379814, EPI_ISL_1379815, EPI_ISL_1379816, EPI_ISL_1364507, EPI_ISL_1364508, EPI_ISL_1364509, EPI_ISL_1364510, EPI_ISL_1364511, EPI_ISL_1364512, EPI_ISL_1364513, EPI_ISL_1364514, EPI_ISL_1364515, EPI_ISL_1424102, EPI_ISL_1424103, EPI_ISL_1424104, EPI_ISL_1424105, EPI_ISL_1424106, EPI_ISL_1364516, EPI_ISL_1364517, EPI_ISL_1364518, EPI_ISL_1364519, EPI_ISL_1364520, EPI_ISL_1364521, EPI_ISL_1364522, EPI_ISL_1364523, EPI_ISL_1364524, EPI_ISL_1364525, EPI_ISL_1424107, EPI_ISL_1424108, EPI_ISL_1424109, EPI_ISL_1424110, EPI_ISL_1424111, EPI_ISL_1379887, EPI_ISL_1379888, EPI_ISL_1364526, EPI_ISL_2027183, EPI_ISL_2027185, EPI_ISL_2027187, EPI_ISL_2027191, EPI_ISL_2027195, EPI_ISL_2027198, EPI_ISL_2027153, EPI_ISL_2027157, EPI_ISL_2027202	Stanford Health Care	Stanford University School of Medicine, Clinical Virology Laboratory	Daniel Solis et al
EPI_ISL_450445, EPI_ISL_450446, EPI_ISL_450447, EPI_ISL_450448, EPI_ISL_450449, EPI_ISL_450450, EPI_ISL_450451, EPI_ISL_450452, EPI_ISL_450453, EPI_ISL_450454, EPI_ISL_450455, EPI_ISL_450456, EPI_ISL_450457, EPI_ISL_450458, EPI_ISL_450459, EPI_ISL_450460, EPI_ISL_450461, EPI_ISL_450462, EPI_ISL_450463, EPI_ISL_450464, EPI_ISL_450465, EPI_ISL_450466, EPI_ISL_450467, EPI_ISL_450468, EPI_ISL_450469, EPI_ISL_450470, EPI_ISL_450471, EPI_ISL_450472, EPI_ISL_450473, EPI_ISL_450474, EPI_ISL_450475, EPI_ISL_450476, EPI_ISL_450477, EPI_ISL_450478, EPI_ISL_450479, EPI_ISL_450480, EPI_ISL_450481, EPI_ISL_476767, EPI_ISL_476768, EPI_ISL_476769, EPI_ISL_476770, EPI_ISL_476771, EPI_ISL_476772, EPI_ISL_476773, EPI_ISL_476774, EPI_ISL_476775, EPI_ISL_476776, EPI_ISL_476777, EPI_ISL_476778, EPI_ISL_476779, EPI_ISL_476780, EPI_ISL_476781, EPI_ISL_476782, EPI_ISL_476783, EPI_ISL_476784, EPI_ISL_476785, EPI_ISL_476786, EPI_ISL_476787, EPI_ISL_476788, EPI_ISL_476789, EPI_ISL_476790, EPI_ISL_476791, EPI_ISL_476792, EPI_ISL_476793, EPI_ISL_476794	Stanford clinical virology lab	Chan-Zuckerberg Biohub	Benjamin Pinksy et al
EPI_ISL_1180177, EPI_ISL_1180172, EPI_ISL_1180173, EPI_ISL_1180175, EPI_ISL_1180174, EPI_ISL_1180176, EPI_ISL_1180178, EPI_ISL_1180181, EPI_ISL_1180180, EPI_ISL_1180179, EPI_ISL_1180166, EPI_ISL_1180167, EPI_ISL_1180168, EPI_ISL_1180169, EPI_ISL_1180170, EPI_ISL_1180171, EPI_ISL_1180165	State DHR VRDL, SMS Medical College, Jaipur	Indian Council of Medical Research-National Institute of Virology, Microbial Containment Complex	Pragya D. Yadav et al
EPI_ISL_412912	State Health Office Baden-Württemberg	Charité Universitätsmedizin Berlin, Institute of Virology	Victor M Corman et al
EPI_ISL_1261775, EPI_ISL_1261778, EPI_ISL_1261781, EPI_ISL_1261776, EPI_ISL_1261782, EPI_ISL_1261783, EPI_ISL_1261779, EPI_ISL_979457, EPI_ISL_1261784, EPI_ISL_1261785, EPI_ISL_1261786, EPI_ISL_1261787, EPI_ISL_1261788, EPI_ISL_1261789	State Hygienic Laboratory at the University of Iowa	State Hygienic Laboratory at the University of Iowa	Valerie Reeb et al
EPI_ISL_1495111, EPI_ISL_1495112, EPI_ISL_1495113, EPI_ISL_1495114, EPI_ISL_1495115, EPI_ISL_1495116, EPI_ISL_1495117, EPI_ISL_1495118, EPI_ISL_1495119, EPI_ISL_1495120, EPI_ISL_1495121, EPI_ISL_1495122, EPI_ISL_1495123, EPI_ISL_1495124, EPI_ISL_1495125, EPI_ISL_1495126, EPI_ISL_1495127, EPI_ISL_1495128, EPI_ISL_1495129, EPI_ISL_1495130, EPI_ISL_1495131, EPI_ISL_1495132, EPI_ISL_1495133, EPI_ISL_1495134, EPI_ISL_1495135, EPI_ISL_1495136, EPI_ISL_1495137, EPI_ISL_1495138, EPI_ISL_1495139, EPI_ISL_1495140, EPI_ISL_1495141, EPI_ISL_1495142, EPI_ISL_1495143	State Institution «Public Health Center of Ministry of Health of Ukraine»	Robert Koch Institute, ZBS1 Highly Pathogenic Viruses, Berlin, Germany	Annika Brinkmann et al
EPI_ISL_418990, EPI_ISL_418991, EPI_ISL_416044, EPI_ISL_416046, EPI_ISL_416047, EPI_ISL_416425, EPI_ISL_416473, EPI_ISL_416474	State Key Laboratory for Diagnosis and Treatment of Infectious Diseases, National Clinical Research Center for Infectious Diseases, First Affiliated Hospital, Zhejiang University School of Medicine, Hangzhou, China 310003	State Key Laboratory for Diagnosis and Treatment of Infectious Diseases, National Clinical Research Center for Infectious Diseases, First Affiliated Hospital, Zhejiang University School of Medicine, Hangzhou, China 310003	Hangping Yao et al
EPI_ISL_415709, EPI_ISL_416042, EPI_ISL_415711	State Key Laboratory for Diagnosis and Treatment of Infectious Diseases, National Clinical Research Center for Infectious Diseases, First Affiliated Hospital, Zhejiang University School of Medicine, Hangzhou, China. 310003	State Key Laboratory for Diagnosis and Treatment of Infectious Diseases, National Clinical Research Center for Infectious Diseases, First Affiliated Hospital, Zhejiang University School of Medicine, Hangzhou, China. 310003	Hangping Yao et al
EPI_ISL_417443	State Key Laboratory for Emerging Infectious Diseases Department of Microbiology Li Ka Shing Faculty of Medicine The University of Hong Kong	State Key Laboratory for Emerging Infectious Diseases Department of Microbiology Li Ka Shing Faculty of Medicine The University of Hong Kong	Pui Wang et al
EPI_ISL_1615558	State Key Laboratory of Agriculture Microbiology	State Key Laboratory of Agriculture Microbiology, Huazhong Agric Laboratory of Animal Virology, College of Veterinary Medicine	Kun Huang et al
EPI_ISL_1655937	State Key Laboratory of Emerging Infectious Diseases, The University of Hong Kong	State Key Laboratory of Emerging Infectious Diseases, The University of Hong Kong	Jia Wang et al
EPI_ISL_610156	State Key Laboratory of Genetic Resources and Evolution, Kunming Institute of Zoology, Chinese Academy of Sciences	State Key Laboratory of Genetic Resources and Evolution, Kunming Institute of Zoology, Chinese Academy of Sciences	Jian-Bo Li et al
EPI_ISL_444273	State Key Laboratory of Respiratory Disease, National Clinical Research Center for Respiratory Disease, Guangzhou Institute of Respiratory Health, the First Affiliated Hospital of Guangzhou Medical University	State Key Laboratory of Respiratory Disease, National Clinical Research Center for Respiratory Disease, Guangzhou Institute of Respiratory Health, the First Affiliated Hospital of Guangzhou Medical University	Sun et al
EPI_ISL_414692, EPI_ISL_414663, EPI_ISL_414686, EPI_ISL_414688, EPI_ISL_414689, EPI_ISL_414690, EPI_ISL_414691	State Key Laboratory of Respiratory Disease, National Clinical Research Center for Respiratory Disease, Guangzhou Institute of Respiratory Health, the First Affiliated Hospital of Guangzhou Medical University	The First Affiliated Hospital of Guangzhou Medical University & BGI-Shenzhen	Zhao et al
EPI_ISL_414687	State Key Laboratory of Respiratory Disease, National Clinical Research Center for Respiratory Disease, Guangzhou Institute of Respiratory Health, the First Affiliated Hospital of Guangzhou Medical University	the First Affiliated Hospital of Guangzhou Medical University & BGI-Shenzhen	Zhao et al
EPI_ISL_406716, EPI_ISL_406717	State Key Laboratory of Virology, Wuhan University	State Key Laboratory of Virology, Wuhan University	Chen et al
EPI_ISL_752607, EPI_ISL_752608, EPI_ISL_752609, EPI_ISL_752610, EPI_ISL_752611, EPI_ISL_752612, EPI_ISL_752613, EPI_ISL_752614, EPI_ISL_752615, EPI_ISL_752616, EPI_ISL_752617, EPI_ISL_752618, EPI_ISL_752619, EPI_ISL_752620, EPI_ISL_752621, EPI_ISL_752622, EPI_ISL_752623, EPI_ISL_752624, EPI_ISL_752625, EPI_ISL_752626, EPI_ISL_752627, EPI_ISL_752628, EPI_ISL_752629, EPI_ISL_752630, EPI_ISL_752631, EPI_ISL_752632, EPI_ISL_752633, EPI_ISL_752634, EPI_ISL_752635, EPI_ISL_752636, EPI_ISL_752637, EPI_ISL_752638, EPI_ISL_752639, EPI_ISL_752640, EPI_ISL_752641, EPI_ISL_752642, EPI_ISL_752643, EPI_ISL_752644, EPI_ISL_752645, EPI_ISL_752646, EPI_ISL_752647, EPI_ISL_752648, EPI_ISL_752649, EPI_ISL_752650, EPI_ISL_752651, EPI_ISL_752652, EPI_ISL_752653, EPI_ISL_752654, EPI_ISL_752655, EPI_ISL_752656, EPI_ISL_752657, EPI_ISL_752658, EPI_ISL_752659, EPI_ISL_752660, EPI_ISL_752661, EPI_ISL_752662, EPI_ISL_752663, EPI_ISL_752664, EPI_ISL_752665, EPI_ISL_752666, EPI_ISL_752667, EPI_ISL_752668, EPI_ISL_752669, EPI_ISL_752670, EPI_ISL_752671, EPI_ISL_752672, EPI_ISL_752673, EPI_ISL_752674, EPI_ISL_752675, EPI_ISL_752676, EPI_ISL_752677, EPI_ISL_752678, EPI_ISL_752679, EPI_ISL_752680, EPI_ISL_752681, EPI_ISL_752682, EPI_ISL_752683, EPI_ISL_752684, EPI_ISL_752685, EPI_ISL_752686, EPI_ISL_752687, EPI_ISL_752688, EPI_ISL_752689, EPI_ISL_752690, EPI_ISL_752691, EPI_ISL_752692, EPI_ISL_752693, EPI_ISL_752694, EPI_ISL_752695, EPI_ISL_752696, EPI_ISL_752697, EPI_ISL_752698, EPI_ISL_752699, EPI_ISL_752700, EPI_ISL_752701, EPI_ISL_752702, EPI_ISL_752703, EPI_ISL_752704, EPI_ISL_752705, EPI_ISL_752706, EPI_ISL_752707, EPI_ISL_752708, EPI_ISL_752709, EPI_ISL_752710, EPI_ISL_752711, EPI_ISL_752712, EPI_ISL_752713, EPI_ISL_752714, EPI_ISL_752715, EPI_ISL_752716, EPI_ISL_752717, EPI_ISL_752718, EPI_ISL_752719, EPI_ISL_752720, EPI_ISL_752721, EPI_ISL_752722, EPI_ISL_752723, EPI_ISL_752724, EPI_ISL_752725, EPI_ISL_752726, EPI_ISL_752727, EPI_ISL_752728, EPI_ISL_752729, EPI_ISL_752730, EPI_ISL_752731, EPI_ISL_752732, EPI_ISL_752733, EPI_ISL_752734, EPI_ISL_752735, EPI_ISL_752736, EPI_ISL_752737, EPI_ISL_752738, EPI_ISL_752739, EPI_ISL_752740, EPI_ISL_752741, EPI_ISL_752742, EPI_ISL_752743, EPI_ISL_752744, EPI_ISL_752745, EPI_ISL_752746, EPI_ISL_752747, EPI_ISL_752748, EPI_ISL_752749, EPI_ISL_752750, EPI_ISL_752751, EPI_ISL_752752, EPI_ISL_752753, EPI_ISL_752754, EPI_ISL_752755, EPI_ISL_752756, EPI_ISL_752757, EPI_ISL_752758, EPI_ISL_752759, EPI_ISL_752760, EPI_ISL_752761, EPI_ISL_752762, EPI_ISL_752763, EPI_ISL_752764, EPI_ISL_752765, EPI_ISL_752766, EPI_ISL_752767, EPI_ISL_752768, EPI_ISL_752769, EPI_ISL_752770, EPI_ISL_752771, EPI_ISL_752772, EPI_ISL_752773, EPI_ISL_752774, EPI_ISL_752775, EPI_ISL_752776, EPI_ISL_752777, EPI_ISL_752778, EPI_ISL_752779, EPI_ISL_752780, EPI_ISL_752781, EPI_ISL_752782, EPI_ISL_752783, EPI_ISL_752784, EPI_ISL_752785, EPI_ISL_752786, EPI_ISL_752787, EPI_ISL_752788, EPI_ISL_752789, EPI_ISL_752790, EPI_ISL_752791, EPI_ISL_752792, EPI_ISL_752793, EPI_ISL_752794, EPI_ISL_752795, EPI_ISL_752796, EPI_ISL_752797, EPI_ISL_752798, EPI_ISL_752799, EPI_ISL_752800, EPI_ISL_752801, EPI_ISL_752802, EPI_ISL_752803, EPI_ISL_752804, EPI_ISL_752805, EPI_ISL_752806, EPI_ISL_752807, EPI_ISL_752808, EPI_ISL_752809, EPI_ISL_752810, EPI_ISL_752811, EPI_ISL_752812, EPI_ISL_752813, EPI_ISL_752814, EPI_ISL_752815, EPI_ISL_752816, EPI_ISL_752817, EPI_ISL_752818, EPI_ISL_752819, EPI_ISL_752820, EPI_ISL_752821, EPI_ISL_752822, EPI_ISL_752823, EPI_ISL_752824, EPI_ISL_752825, EPI_ISL_752826, EPI_ISL_752827, EPI_ISL_752828, EPI_ISL_752829, EPI_ISL_752830, EPI_ISL_752831, EPI_ISL_752832, EPI_ISL_752833, EPI_ISL_752834, EPI_ISL_752835, EPI_ISL_752836, EPI_ISL_752837, EPI_ISL_752838, EPI_ISL_752839, EPI_ISL_752840, EPI_ISL_752841, EPI_ISL_752842, EPI_ISL_752843, EPI_ISL_752844, EPI_ISL_752845, EPI_ISL_752846, EPI_ISL_752847, EPI_ISL_752848, EPI_ISL_752849, EPI_ISL_752850, EPI_ISL_752851, EPI_ISL_752852, EPI_ISL_752853, EPI_ISL_752854, EPI_ISL_752855, EPI_ISL_752856, EPI_ISL_752857, EPI_ISL_752858, EPI_ISL_752859, EPI_ISL_752860, EPI_ISL_752861, EPI_ISL_752862, EPI_ISL_752863, EPI_ISL_752864, EPI_ISL_752865, EPI_ISL_752866, EPI_ISL_752867, EPI_ISL_752868, EPI_ISL_752869, EPI_ISL_752870, EPI_ISL_752871, EPI_ISL_752872, EPI_ISL_752873, EPI_ISL_752874, EPI_ISL_752875, EPI_ISL_752876, EPI_ISL_752877, EPI_ISL_752878, EPI_ISL_752879, EPI_ISL_752880, EPI_ISL_752881, EPI_ISL_752882, EPI_ISL_752883, EPI_ISL_752884, EPI_ISL_752885, EPI_ISL_752886, EPI_ISL_752887, EPI_ISL_752888, EPI_ISL_752889, EPI_ISL_752890, EPI_ISL_752891, EPI_ISL_752892, EPI_ISL_752893, EPI_ISL_752894, EPI_ISL_752895, EPI_ISL_752896, EPI_ISL_752897, EPI_ISL_752898, EPI_ISL_752899, EPI_ISL_752900, EPI_ISL_752901, EPI_ISL_752902, EPI_ISL_752903, EPI_ISL_752904, EPI_ISL_752905, EPI_ISL_752906, EPI_ISL_752907, EPI_ISL_752908, EPI_ISL_752909, EPI_ISL_752910, EPI_ISL_752911, EPI_ISL_752912, EPI_ISL_752913, EPI_ISL_752914, EPI_ISL_752915, EPI_ISL_752916, EPI_ISL_752917, EPI_ISL_752918, EPI_ISL_752919, EPI_ISL_752920, EPI_ISL_752921, EPI_ISL_752922, EPI_ISL_752923, EPI_ISL_752924, EPI_ISL_752925, EPI_ISL_752926, EPI_ISL_752927, EPI_ISL_752928, EPI_ISL_752929, EPI_ISL_752930, EPI_ISL_752931, EPI_ISL_752932, EPI_ISL_752933, EPI_ISL_752934, EPI_ISL_752935, EPI_ISL_752936, EPI_ISL_752937, EPI_ISL_752938, EPI_ISL_752939, EPI_ISL_752940, EPI_ISL_752941, EPI_ISL_752942, EPI_ISL_756275, EPI_ISL_752943, EPI_ISL_752944, EPI_ISL_752945, EPI_ISL_752946, EPI_ISL_752947, EPI_ISL_752948, EPI_ISL_752949, EPI_ISL_752950, EPI_ISL_752951, EPI_ISL_752952, EPI_ISL_752953, EPI_ISL_752954, EPI_ISL_752955, EPI_ISL_752956, EPI_ISL_752957, EPI_ISL_752958, EPI_ISL_752959, EPI_ISL_752960, EPI_ISL_752961, EPI_ISL_752962, EPI_ISL_752963, EPI_ISL_752964, EPI_ISL_752965, EPI_ISL_752966, EPI_ISL_752967, EPI_ISL_752968, EPI_ISL_752969, EPI_ISL_752970, EPI_ISL_752971, EPI_ISL_752972, EPI_ISL_752973, EPI_ISL_752974, EPI_ISL_752975, EPI_ISL_752976, EPI_ISL_752977, EPI_ISL_752978, EPI_ISL_752979, EPI_ISL_752980, EPI_ISL_752981, EPI_ISL_752982, EPI_ISL_752983, EPI_ISL_752984, EPI_ISL_752985, EPI_ISL_752986, EPI_ISL_752987, EPI_ISL_752988, EPI_ISL_752989, EPI_ISL_752990, EPI_ISL_752991, EPI_ISL_752992, EPI_ISL_752993, EPI_ISL_752994, EPI_ISL_752995, EPI_ISL_752996, EPI_ISL_752997, EPI_ISL_752998, EPI_ISL_752999, EPI_ISL_753000, EPI_ISL_753001, EPI_ISL_753002, EPI_ISL_753003, EPI_ISL_753004, EPI_ISL_753005, EPI_ISL_753006, EPI_ISL_753007, EPI_ISL_753008, EPI_ISL_753009, EPI_ISL_753010, EPI_ISL_753011, EPI_ISL_753012, EPI_ISL_753013, EPI_ISL_753014, EPI_ISL_753015, EPI_ISL_753016, EPI_ISL_753017, EPI_ISL_753018, EPI_ISL_753019, EPI_ISL_753020, EPI_ISL_753021, EPI_ISL_753022, EPI_ISL_753023, EPI_ISL_753024, EPI_ISL_753025, EPI_ISL_753026, EPI_ISL_753027, EPI_ISL_753028, EPI_ISL_753029, EPI_ISL_753030, EPI_ISL_753031, EPI_ISL_753032, EPI_ISL_753033, EPI_ISL_753034, EPI_ISL_753035, EPI_ISL_753036, EPI_ISL_753037, EPI_ISL_753038, EPI_ISL_753039, EPI_ISL_753040, EPI_ISL_753041, EPI_ISL_753042, EPI_ISL_753043, EPI_ISL_753044, EPI_ISL_753045, EPI_ISL_753046, EPI_ISL_753047, EPI_ISL_753048, EPI_ISL_753049, EPI_ISL_753050, EPI_ISL_753051, EPI_ISL_753052, EPI_ISL_753053, EPI_ISL_753054, EPI_ISL_753055, EPI_ISL_753056, EPI_ISL_753057, EPI_ISL_756276, EPI_ISL_753058, EPI_ISL_753059, EPI_ISL_753060, EPI_ISL_753061, EPI_ISL_753062, EPI_ISL_753063, EPI_ISL_753064, EPI_ISL_753065, EPI_ISL_753066, EPI_ISL_753067, EPI_ISL_753068, EPI_ISL_753069, EPI_ISL_753070, EPI_ISL_753071, EPI_ISL_753072, EPI_ISL_753073, EPI_ISL_753074, EPI_ISL_753075, EPI_ISL_753076, EPI_ISL_753077, EPI_ISL_753078, EPI_ISL_753079, EPI_ISL_753080, EPI_ISL_753081, EPI_ISL_753082, EPI_ISL_753083, EPI_ISL_753084, EPI_ISL_753085, EPI_ISL_753086, EPI_ISL_753087, EPI_ISL_753088, EPI_ISL_753089, EPI_ISL_753090, EPI_ISL_753091, EPI_ISL_753092, EPI_ISL_753093, EPI_ISL_753094, EPI_ISL_753095, EPI_ISL_753096, EPI_ISL_753097, EPI_ISL_753098, EPI_ISL_753099, EPI_ISL_753100, EPI_ISL_753101, EPI_ISL_753102, EPI_ISL_753103, EPI_ISL_753104, EPI_ISL_753105, EPI_ISL_753106, EPI_ISL_753107, EPI_ISL_756277, EPI_ISL_753108, EPI_ISL_753109, EPI_ISL_753110, EPI_ISL_753111, EPI_ISL_753112, EPI_ISL_753113, EPI_ISL_753114, EPI_ISL_753115, EPI_ISL_753116, EPI_ISL_753117, EPI_ISL_753118, EPI_ISL_753119, EPI_ISL_753120, EPI_ISL_753121, EPI_ISL_753122, EPI_ISL_753123, EPI_ISL_753124, EPI_ISL_753125, EPI_ISL_753126, EPI_ISL_753127, EPI_ISL_753128, EPI_ISL_753129, EPI_ISL_753130, EPI_ISL_753131, EPI_ISL_753132, EPI_ISL_753133, EPI_ISL_753134, EPI_ISL_753135, EPI_ISL_753136, EPI_ISL_753137, EPI_ISL_753138, EPI_ISL_753139, EPI_ISL_753140, EPI_ISL_753141, EPI_ISL_753142, EPI_ISL_753143, EPI_ISL_753144, EPI_ISL_753145, EPI_ISL_753146, EPI_ISL_753147, EPI_ISL_753148, EPI_ISL_753149, EPI_ISL_756278, EPI_ISL_753150, EPI_ISL_753151, EPI_ISL_753152, EPI_ISL_753153, EPI_ISL_753154, EPI_ISL_753155, EPI_ISL_753156, EPI_ISL_756279, EPI_ISL_753157, EPI_ISL_753158, EPI_ISL_753159, EPI_ISL_753160, EPI_ISL_753161, EPI_ISL_753162, EPI_ISL_753163, EPI_ISL_753164, EPI_ISL_753165, EPI_ISL_753166, EPI_ISL_753167, EPI_ISL_753168, EPI_ISL_753169, EPI_ISL_753170, EPI_ISL_753171, EPI_ISL_753172, EPI_ISL_753173, EPI_ISL_756280, EPI_ISL_753174, EPI_ISL_753175, EPI_ISL_753176, EPI_ISL_753177, EPI_ISL_753178, EPI_ISL_753179, EPI_ISL_753180, EPI_ISL_753181, EPI_ISL_753182, EPI_ISL_753183, EPI_ISL_753184, EPI_ISL_753185, EPI_ISL_753186, EPI_ISL_753187, EPI_ISL_753188, EPI_ISL_753189, EPI_ISL_753190, EPI_ISL_753191, EPI_ISL_753192, EPI_ISL_753193, EPI_ISL_753194, EPI_ISL_753195, EPI_ISL_753196, EPI_ISL_753197, EPI_ISL_753198, EPI_ISL_753199, EPI_ISL_753200, EPI_ISL_753201, EPI_ISL_753202, EPI_ISL_753203, EPI_ISL_753204, EPI_ISL_753205, EPI_ISL_753206, EPI_ISL_753207, EPI_ISL_753208, EPI_ISL_753209, EPI_ISL_753210, EPI_ISL_753211, EPI_ISL_753212, EPI_ISL_753213, EPI_ISL_753214, EPI_ISL_753215, EPI_ISL_753216, EPI_ISL_753217, EPI_ISL_753218, EPI_ISL_756281, EPI_ISL_753219, EPI_ISL_753220, EPI_ISL_753221, EPI_ISL_753222, EPI_ISL_753223, EPI_ISL_753224, EPI_ISL_753225, EPI_ISL_753226, EPI_ISL_753227, EPI_ISL_753228, EPI_ISL_753229, EPI_ISL_753230, EPI_ISL_753231, EPI_ISL_753232, EPI_ISL_753233, EPI_ISL_753234, EPI_ISL_753235, EPI_ISL_753236, EPI_ISL_753237, EPI_ISL_753238, EPI_ISL_753239, EPI_ISL_753240, EPI_ISL_753241, EPI_ISL_753242, EPI_ISL_753243, EPI_ISL_753244, EPI_ISL_753245, EPI_ISL_753246, EPI_ISL_753247, EPI_ISL_753248, EPI_ISL_753249, EPI_ISL_753250, EPI_ISL_753251, EPI_ISL_753252, EPI_ISL_753253, EPI_ISL_753254, EPI_ISL_753255, EPI_ISL_753256, EPI_ISL_753257, EPI_ISL_753258, EPI_ISL_753259, EPI_ISL_753260, EPI_ISL_753261, EPI_ISL_967523, EPI_ISL_967525, EPI_ISL_967526, EPI_ISL_967527, EPI_ISL_967528, EPI_ISL_967529, EPI_ISL_967530, EPI_ISL_967532, EPI_ISL_967533, EPI_ISL_967534, EPI_ISL_967535, EPI_ISL_967536, EPI_ISL_967538, EPI_ISL_967539, EPI_ISL_967540, EPI_ISL_967541, EPI_ISL_967542, EPI_ISL_967543, EPI_ISL_967544, EPI_ISL_967545, EPI_ISL_967546, EPI_ISL_967548, EPI_ISL_967549, EPI_ISL_967550, EPI_ISL_967551, EPI_ISL_967552, EPI_ISL_967553, EPI_ISL_967555, EPI_ISL_967556, EPI_ISL_967557, EPI_ISL_967558, EPI_ISL_967559, EPI_ISL_967560, EPI_ISL_967561, EPI_ISL_967562, EPI_ISL_967563, EPI_ISL_967564, EPI_ISL_967565, EPI_ISL_967566, EPI_ISL_967568, EPI_ISL_967569, EPI_ISL_967570, EPI_ISL_967571, EPI_ISL_967572, EPI_ISL_967573, EPI_ISL_967574, EPI_ISL_967575, EPI_ISL_967577, EPI_ISL_967578, EPI_ISL_967579, EPI_ISL_967580, EPI_ISL_967581, EPI_ISL_967582, EPI_ISL_967584, EPI_ISL_967585, EPI_ISL_967586, EPI_ISL_967587, EPI_ISL_967588, EPI_ISL_967589, EPI_ISL_967591, EPI_ISL_967592, EPI_ISL_967593, EPI_ISL_967594, EPI_ISL_967595, EPI_ISL_967596, EPI_ISL_967597, EPI_ISL_967598, EPI_ISL_967600, EPI_ISL_967601, EPI_ISL_967602, EPI_ISL_967603, EPI_ISL_967604, EPI_ISL_967605, EPI_ISL_967606, EPI_ISL_967607, EPI_ISL_967608, EPI_ISL_967610, EPI_ISL_967611, EPI_ISL_967612, EPI_ISL_967613, EPI_ISL_967614, EPI_ISL_967615, EPI_ISL_967616, EPI_ISL_967618, EPI_ISL_967619, EPI_ISL_967620, EPI_ISL_967621, EPI_ISL_967622, EPI_ISL_967623, EPI_ISL_967624, EPI_ISL_967625, EPI_ISL_967626, EPI_ISL_967627, EPI_ISL_967628, EPI_ISL_967630, EPI_ISL_967631, EPI_ISL_967632, EPI_ISL_967633, EPI_ISL_967634, EPI_ISL_967635, EPI_ISL_967636, EPI_ISL_967637, EPI_ISL_967638, EPI_ISL_967639, EPI_ISL_967640, EPI_ISL_967641, EPI_ISL_967643, EPI_ISL_967644, EPI_ISL_967645, EPI_ISL_967646, EPI_ISL_967647, EPI_ISL_967648, EPI_ISL_967649, EPI_ISL_967650, EPI_ISL_967651, EPI_ISL_967652, EPI_ISL_967653, EPI_ISL_967654, EPI_ISL_967656, EPI_ISL_967657, EPI_ISL_967658, EPI_ISL_967659, EPI_ISL_967660, EPI_ISL_967661, EPI_ISL_967663, EPI_ISL_967665, EPI_ISL_967666, EPI_ISL_967667, EPI_ISL_967668, EPI_ISL_967669, EPI_ISL_967670, EPI_ISL_967672, EPI_ISL_967673, EPI_ISL_967674, EPI_ISL_967675, EPI_ISL_967676, EPI_ISL_967679, EPI_ISL_967680, EPI_ISL_967681, EPI_ISL_967682, EPI_ISL_967683, EPI_ISL_967685, EPI_ISL_967686, EPI_ISL_967687, EPI_ISL_967688, EPI_ISL_967689, EPI_ISL_967690, EPI_ISL_967691, EPI_ISL_967692, EPI_ISL_967694, EPI_ISL_967695, EPI_ISL_967696, EPI_ISL_967697, EPI_ISL_967698, EPI_ISL_967699, EPI_ISL_967701, EPI_ISL_967702, EPI_ISL_967703, EPI_ISL_967704, EPI_ISL_967705, EPI_ISL_967706, EPI_ISL_967707, EPI_ISL_967708, EPI_ISL_967709, EPI_ISL_967711, EPI_ISL_967712, EPI_ISL_967713, EPI_ISL_967714, EPI_ISL_967715, EPI_ISL_967717, EPI_ISL_967718, EPI_ISL_967720, EPI_ISL_967721, EPI_ISL_967722, EPI_ISL_967723, EPI_ISL_967724, EPI_ISL_967725, EPI_ISL_967727, EPI_ISL_967728, EPI_ISL_967729, EPI_ISL_967730, EPI_ISL_967731, EPI_ISL_967732, EPI_ISL_967733, EPI_ISL_967734, EPI_ISL_967735, EPI_ISL_967737, EPI_ISL_967738, EPI_ISL_967739, EPI_ISL_967740, EPI_ISL_967741, EPI_ISL_967742, EPI_ISL_967743, EPI_ISL_967744, EPI_ISL_967745, EPI_ISL_967746, EPI_ISL_967747, EPI_ISL_967749, EPI_ISL_967750, EPI_ISL_967751, EPI_ISL_967752, EPI_ISL_967754, EPI_ISL_967755, EPI_ISL_967756, EPI_ISL_967757, EPI_ISL_967758, EPI_ISL_967759, EPI_ISL_967760, EPI_ISL_967762, EPI_ISL_967763, EPI_ISL_967764, EPI_ISL_967765, EPI_ISL_967766, EPI_ISL_967768, EPI_ISL_967769, EPI_ISL_1292425, EPI_ISL_1292426, EPI_ISL_1292427, EPI_ISL_1292428, EPI_ISL_1292429, EPI_ISL_1292430, EPI_ISL_1292431, EPI_ISL_1292432, EPI_ISL_1292433, EPI_ISL_1292434, EPI_ISL_1292435, EPI_ISL_1292436, EPI_ISL_1292437, EPI_ISL_1292438, EPI_ISL_1292439, EPI_ISL_1292440, EPI_ISL_1292441, EPI_ISL_1292442, EPI_ISL_1292443, EPI_ISL_1292444, EPI_ISL_1292445, EPI_ISL_967770, EPI_ISL_1292448, EPI_ISL_1292449, EPI_ISL_1292450, EPI_ISL_967771, EPI_ISL_1292451, EPI_ISL_1292452, EPI_ISL_1292454, EPI_ISL_1292455, EPI_ISL_1292456, EPI_ISL_1292457, EPI_ISL_1292458, EPI_ISL_1292459, EPI_ISL_1292460, EPI_ISL_1292461, EPI_ISL_1292462, EPI_ISL_1292463, EPI_ISL_1292464, EPI_ISL_1292465, EPI_ISL_1292467, EPI_ISL_1292468, EPI_ISL_1292469, EPI_ISL_1292471, EPI_ISL_1292472, EPI_ISL_1292473, EPI_ISL_1292474, EPI_ISL_1292475, EPI_ISL_1292476, EPI_ISL_1292477, EPI_ISL_1292478, EPI_ISL_1292479, EPI_ISL_1292480, EPI_ISL_1292481, EPI_ISL_1292482, EPI_ISL_1292483, EPI_ISL_1292484, EPI_ISL_1292485, EPI_ISL_1292486, EPI_ISL_1292487, EPI_ISL_1292488, EPI_ISL_1292489, EPI_ISL_1292490, EPI_ISL_1292491, EPI_ISL_1292492, EPI_ISL_1292494, EPI_ISL_1292496, EPI_ISL_1292497, EPI_ISL_1292499, EPI_ISL_1292500, EPI_ISL_1292501, EPI_ISL_1292502, EPI_ISL_1292503, EPI_ISL_1292504, EPI_ISL_1292506, EPI_ISL_1292507, EPI_ISL_1292508, EPI_ISL_1292509, EPI_ISL_1292511, EPI_ISL_1292512, EPI_ISL_1292513, EPI_ISL_1292514, EPI_ISL_1292515, EPI_ISL_1292516, EPI_ISL_1292517, EPI_ISL_1292518, EPI_ISL_1292520, EPI_ISL_1292522, EPI_ISL_1292523, EPI_ISL_1292524, EPI_ISL_1292525, EPI_ISL_1292526, EPI_ISL_1292527, EPI_ISL_1292528, EPI_ISL_1292529, EPI_ISL_1292530, EPI_ISL_1292531, EPI_ISL_1292532, EPI_ISL_1292533, EPI_ISL_1292534, EPI_ISL_1292536, EPI_ISL_1292537, EPI_ISL_1292538, EPI_ISL_1292539, EPI_ISL_1292540, EPI_ISL_1292541, EPI_ISL_1292542, EPI_ISL_1292543, EPI_ISL_1292544, EPI_ISL_1292545, EPI_ISL_1292548, EPI_ISL_1292549, EPI_ISL_1292550, EPI_ISL_1292551, EPI_ISL_1292554, EPI_ISL_1292555, EPI_ISL_1292556, EPI_ISL_1292557, EPI_ISL_1292558, EPI_ISL_1292559, EPI_ISL_1292560, EPI_ISL_1292562, EPI_ISL_1292563, EPI_ISL_1292564, EPI_ISL_1292566, EPI_ISL_1292567, EPI_ISL_1292568, EPI_ISL_1292569, EPI_ISL_1292570, EPI_ISL_1292571, EPI_ISL_1292572, EPI_ISL_1292573, EPI_ISL_1292574, EPI_ISL_1292575, EPI_ISL_1292576, EPI_ISL_1292577, EPI_ISL_1292578, EPI_ISL_1292579, EPI_ISL_1292580, EPI_ISL_1292581, EPI_ISL_1292582, EPI_ISL_1292583, EPI_ISL_1292584, EPI_ISL_1292585, EPI_ISL_1292586, EPI_ISL_1292587, EPI_ISL_1292588, EPI_ISL_1292589, EPI_ISL_1292590, EPI_ISL_1292591, EPI_ISL_1292592, EPI_ISL_1292593, EPI_ISL_1292594, EPI_ISL_1292595, EPI_ISL_1292596, EPI_ISL_1292597, EPI_ISL_1292598, EPI_ISL_1292599, EPI_ISL_1292600, EPI_ISL_1292601, EPI_ISL_1292602, EPI_ISL_1292603, EPI_ISL_1292604, EPI_ISL_1292605, EPI_ISL_1292606, EPI_ISL_1292607, EPI_ISL_1292608, EPI_ISL_1292609, EPI_ISL_1292611, EPI_ISL_1292612, EPI_ISL_1292613, EPI_ISL_1292614, EPI_ISL_1292615, EPI_ISL_1292616, EPI_ISL_1292617, EPI_ISL_1292618, EPI_ISL_1292619, EPI_ISL_1292620, EPI_ISL_1292621, EPI_ISL_1292622, EPI_ISL_1292623, EPI_ISL_1292624, EPI_ISL_1292625, EPI_ISL_1292626, EPI_ISL_1292627, EPI_ISL_1292628, EPI_ISL_1292629, EPI_ISL_1292630, EPI_ISL_1292631, EPI_ISL_1292632, EPI_ISL_1292633, EPI_ISL_1292634, EPI_ISL_1292635, EPI_ISL_1292636, EPI_ISL_1292637, EPI_ISL_1292638, EPI_ISL_1292639, EPI_ISL_1292640, EPI_ISL_1292641, EPI_ISL_1292642, EPI_ISL_1292643, EPI_ISL_1292644, EPI_ISL_1292645, EPI_ISL_1292646, EPI_ISL_1292647, EPI_ISL_1292648, EPI_ISL_1292649, EPI_ISL_1292650, EPI_ISL_1292652, EPI_ISL_1292653, EPI_ISL_1292654, EPI_ISL_1292655, EPI_ISL_1292656, EPI_ISL_1292657, EPI_ISL_1292658, EPI_ISL_1292659, EPI_ISL_1292661, EPI_ISL_1292662, EPI_ISL_1292663, EPI_ISL_1292664, EPI_ISL_1292665, EPI_ISL_1292666, EPI_ISL_1292667, EPI_ISL_1292668, EPI_ISL_1292669, EPI_ISL_1292670, EPI_ISL_1292671, EPI_ISL_1292672, EPI_ISL_1292673, EPI_ISL_1292674, EPI_ISL_1292675, EPI_ISL_1292676, EPI_ISL_1292677, EPI_ISL_1292678, EPI_ISL_1292679, EPI_ISL_1292680, EPI_ISL_1292681, EPI_ISL_1292682, EPI_ISL_1292683, EPI_ISL_1292684, EPI_ISL_1292685, EPI_ISL_1292686, EPI_ISL_1292687, EPI_ISL_1292688, EPI_ISL_1292689, EPI_ISL_1292690, EPI_ISL_1292691, EPI_ISL_1292692, EPI_ISL_1292693, EPI_ISL_1292694, EPI_ISL_1292695, EPI_ISL_1292696, EPI_ISL_1292697, EPI_ISL_1292698, EPI_ISL_1292699, EPI_ISL_1292700, EPI_ISL_1292701, EPI_ISL_1292702, EPI_ISL_1292703, EPI_ISL_1292704, EPI_ISL_1292705, EPI_ISL_1292706, EPI_ISL_1292707, EPI_ISL_1292708, EPI_ISL_1292709, EPI_ISL_1292710, EPI_ISL_1292711, EPI_ISL_1292713, EPI_ISL_1292714, EPI_ISL_1292715, EPI_ISL_1292716, EPI_ISL_1292717, EPI_ISL_1292720, EPI_ISL_1292721, EPI_ISL_1292722, EPI_ISL_1292723, EPI_ISL_1292724, EPI_ISL_1292725, EPI_ISL_1292726, EPI_ISL_1292727, EPI_ISL_1292728, EPI_ISL_1292729, EPI_ISL_1292730, EPI_ISL_1292731, EPI_ISL_1292732, EPI_ISL_1292733, EPI_ISL_1292734, EPI_ISL_1292735, EPI_ISL_1292736, EPI_ISL_1292737, EPI_ISL_1292738, EPI_ISL_1292739, EPI_ISL_1292740, EPI_ISL_1292741, EPI_ISL_1292742, EPI_ISL_1292744, EPI_ISL_1292745, EPI_ISL_1292746, EPI_ISL_1292747, EPI_ISL_1292748, EPI_ISL_1292749, EPI_ISL_1292750, EPI_ISL_1292751, EPI_ISL_1292752, EPI_ISL_1292754, EPI_ISL_1292755, EPI_ISL_1292756, EPI_ISL_1292757, EPI_ISL_1292758, EPI_ISL_1292759, EPI_ISL_1292760, EPI_ISL_1292761, EPI_ISL_1292762, EPI_ISL_1292763, EPI_ISL_1292764, EPI_ISL_1292765, EPI_ISL_1292766, EPI_ISL_1292767, EPI_ISL_1292768, EPI_ISL_1292769, EPI_ISL_1292770, EPI_ISL_1292771, EPI_ISL_1292772, EPI_ISL_1292773, EPI_ISL_1292774, EPI_ISL_1292775, EPI_ISL_1292776, EPI_ISL_1292777, EPI_ISL_1292778, EPI_ISL_1292779, EPI_ISL_1292780, EPI_ISL_1292782, EPI_ISL_1292783, EPI_ISL_1292785, EPI_ISL_1292786, EPI_ISL_1292787, EPI_ISL_1292788, EPI_ISL_1292789, EPI_ISL_1292790, EPI_ISL_1292791, EPI_ISL_1292792, EPI_ISL_1292793, EPI_ISL_1292794, EPI_ISL_1292795, EPI_ISL_1292796, EPI_ISL_1292797, EPI_ISL_1292798, EPI_ISL_1292799, EPI_ISL_1292800, EPI_ISL_1292801, EPI_ISL_1292802, EPI_ISL_1292803, EPI_ISL_1292804, EPI_ISL_1292805, EPI_ISL_1292806, EPI_ISL_1515801, EPI_ISL_1515802, EPI_ISL_1515803, EPI_ISL_1515804, EPI_ISL_1515805, EPI_ISL_1515806, EPI_ISL_1515807, EPI_ISL_1515808, EPI_ISL_1515809, EPI_ISL_1515810, EPI_ISL_1515811, EPI_ISL_1515812, EPI_ISL_1515813, EPI_ISL_1515814, EPI_ISL_1515815, EPI_ISL_1515816, EPI_ISL_1515817, EPI_ISL_1515818, EPI_ISL_1515819, EPI_ISL_1515820, EPI_ISL_1515821, EPI_ISL_1515823, EPI_ISL_1515824, EPI_ISL_1515825, EPI_ISL_1515826, EPI_ISL_1515827, EPI_ISL_1515828, EPI_ISL_1515829, EPI_ISL_1515830, EPI_ISL_1515831, EPI_ISL_1515832, EPI_ISL_1515833, EPI_ISL_1515834, EPI_ISL_1515835, EPI_ISL_1515837, EPI_ISL_1515838, EPI_ISL_1515839, EPI_ISL_1515842, EPI_ISL_1515843, EPI_ISL_1515844, EPI_ISL_1515845, EPI_ISL_1515846, EPI_ISL_1515847, EPI_ISL_1515848, EPI_ISL_1515849, EPI_ISL_1515850, EPI_ISL_1515851, EPI_ISL_1515852, EPI_ISL_1515853, EPI_ISL_1515854, EPI_ISL_1515855, EPI_ISL_1515856, EPI_ISL_1515857, EPI_ISL_1515858, EPI_ISL_1515859, EPI_ISL_1515860, EPI_ISL_1515861, EPI_ISL_1515862, EPI_ISL_1515863, EPI_ISL_1515864, EPI_ISL_1515865, EPI_ISL_1515866, EPI_ISL_1515867, EPI_ISL_1515868, EPI_ISL_1515869, EPI_ISL_1515870, EPI_ISL_1515871, EPI_ISL_1515872, EPI_ISL_1515873, EPI_ISL_1515874, EPI_ISL_1515875, EPI_ISL_1515876, EPI_ISL_1515877, EPI_ISL_1515878, EPI_ISL_1515879, EPI_ISL_1515880, EPI_ISL_1515881, EPI_ISL_1515882, EPI_ISL_1515883, EPI_ISL_1515884, EPI_ISL_1515885, EPI_ISL_1515886, EPI_ISL_1515887, EPI_ISL_1515888, EPI_ISL_1515889, EPI_ISL_1515890, EPI_ISL_1515891, EPI_ISL_1515892, EPI_ISL_1515893, EPI_ISL_1515894, EPI_ISL_1515895, EPI_ISL_1515896, EPI_ISL_1515897, EPI_ISL_1515898, EPI_ISL_1515899, EPI_ISL_1515900, EPI_ISL_1515901, EPI_ISL_1515902, EPI_ISL_1515903, EPI_ISL_1515904, EPI_ISL_1515905, EPI_ISL_1515906, EPI_ISL_1515907, EPI_ISL_1515908, EPI_ISL_1515909, EPI_ISL_1515910, EPI_ISL_1515911, EPI_ISL_1515912, EPI_ISL_1515913, EPI_ISL_1515914, EPI_ISL_1515915, EPI_ISL_1515916, EPI_ISL_1515917, EPI_ISL_1515918, EPI_ISL_1515919, EPI_ISL_1515920, EPI_ISL_1515921, EPI_ISL_1515922, EPI_ISL_1515923, EPI_ISL_1515924, EPI_ISL_1515925, EPI_ISL_1515926, EPI_ISL_1515927, EPI_ISL_1515928, EPI_ISL_1515929, EPI_ISL_1515930, EPI_ISL_1515931, EPI_ISL_1515932, EPI_ISL_1515933, EPI_ISL_1515934, EPI_ISL_1515935, EPI_ISL_1515936, EPI_ISL_1515937, EPI_ISL_1515938, EPI_ISL_1515939, EPI_ISL_1515940, EPI_ISL_1515941, EPI_ISL_1515942, EPI_ISL_1515943, EPI_ISL_1515944, EPI_ISL_1515945, EPI_ISL_1515946, EPI_ISL_1515947, EPI_ISL_1515948, EPI_ISL_1515949, EPI_ISL_1515950, EPI_ISL_1515951, EPI_ISL_1515952, EPI_ISL_1515953, EPI_ISL_1515954, EPI_ISL_1515955, EPI_ISL_1515956, EPI_ISL_1515957, EPI_ISL_1515958, EPI_ISL_1515959, EPI_ISL_1515960, EPI_ISL_1515961, EPI_ISL_1515962, EPI_ISL_1515963, EPI_ISL_1515964, EPI_ISL_1515965, EPI_ISL_1515966, EPI_ISL_1515967, EPI_ISL_1515968, EPI_ISL_1515969, EPI_ISL_1515970, EPI_ISL_1515971, EPI_ISL_1515972, EPI_ISL_1515973, EPI_ISL_1515974, EPI_ISL_1515975, EPI_ISL_1515976, EPI_ISL_1515977, EPI_ISL_1515978, EPI_ISL_1515979, EPI_ISL_1515980, EPI_ISL_1515981, EPI_ISL_1515982, EPI_ISL_1515983, EPI_ISL_1515984, EPI_ISL_1515985, EPI_ISL_1515986, EPI_ISL_1515987, EPI_ISL_1515988, EPI_ISL_1515989, EPI_ISL_1515990, EPI_ISL_1515991, EPI_ISL_1515992, EPI_ISL_1515993, EPI_ISL_1515994, EPI_ISL_1515996, EPI_ISL_1515997, EPI_ISL_1515999, EPI_ISL_1516000, EPI_ISL_1516001, EPI_ISL_1516002, EPI_ISL_1516003, EPI_ISL_1516004, EPI_ISL_1516005, EPI_ISL_1516006, EPI_ISL_1770503, EPI_ISL_1770507, EPI_ISL_1770509, EPI_ISL_1770513, EPI_ISL_1770518, EPI_ISL_1770522, EPI_ISL_1770526, EPI_ISL_1770530, EPI_ISL_1770534, EPI_ISL_1770539, EPI_ISL_1770543, EPI_ISL_1770548, EPI_ISL_1770552, EPI_ISL_1770557, EPI_ISL_1770561, EPI_ISL_1770565, EPI_ISL_1770569, EPI_ISL_1770572, EPI_ISL_1770577, EPI_ISL_1770581, EPI_ISL_1770585, EPI_ISL_1770589, EPI_ISL_1770594, EPI_ISL_1770598, EPI_ISL_1770603, EPI_ISL_1770607, EPI_ISL_1770611, EPI_ISL_1770615, EPI_ISL_1770620, EPI_ISL_1770624, EPI_ISL_1770629, EPI_ISL_1770633, EPI_ISL_1770637, EPI_ISL_1770641, EPI_ISL_1770646, EPI_ISL_1770651, EPI_ISL_1770655, EPI_ISL_1770659, EPI_ISL_1770662, EPI_ISL_1770666, EPI_ISL_1770669, EPI_ISL_1770673, EPI_ISL_1770678, EPI_ISL_1770682, EPI_ISL_1770686, EPI_ISL_1770690, EPI_ISL_1770695, EPI_ISL_1770699, EPI_ISL_1770703, EPI_ISL_1770707, EPI_ISL_1770710, EPI_ISL_1770714, EPI_ISL_1770717, EPI_ISL_1770721, EPI_ISL_1770726, EPI_ISL_1770730, EPI_ISL_1770735, EPI_ISL_1770739, EPI_ISL_1770743, EPI_ISL_1770747, EPI_ISL_1770752, EPI_ISL_1770755, EPI_ISL_1770759, EPI_ISL_1770764, EPI_ISL_1770768, EPI_ISL_1770773, EPI_ISL_1770777, EPI_ISL_1770782, EPI_ISL_1770786, EPI_ISL_1770790, EPI_ISL_1770794, EPI_ISL_1770799, EPI_ISL_1770803, EPI_ISL_1770807, EPI_ISL_1770811, EPI_ISL_1770816, EPI_ISL_1770820, EPI_ISL_1770824, EPI_ISL_1770826, EPI_ISL_1770829, EPI_ISL_1770833, EPI_ISL_1770838, EPI_ISL_1770842, EPI_ISL_1770846, EPI_ISL_1770851, EPI_ISL_1770855, EPI_ISL_1770859, EPI_ISL_1770862, EPI_ISL_1770866, EPI_ISL_1770870, EPI_ISL_1770874, EPI_ISL_1770878, EPI_ISL_1770882, EPI_ISL_1770886, EPI_ISL_1770890, EPI_ISL_1770894, EPI_ISL_1770898, EPI_ISL_1770902, EPI_ISL_1770905, EPI_ISL_1770910, EPI_ISL_1770914, EPI_ISL_1770918, EPI_ISL_1770922, EPI_ISL_1770925, EPI_ISL_1770929, EPI_ISL_1770933, EPI_ISL_1770937, EPI_ISL_1770941, EPI_ISL_1770945, EPI_ISL_1770949, EPI_ISL_1770953, EPI_ISL_1770957, EPI_ISL_1770961, EPI_ISL_1770965, EPI_ISL_1770970, EPI_ISL_1770974, EPI_ISL_1770979, EPI_ISL_1770983, EPI_ISL_1770987, EPI_ISL_1770992, EPI_ISL_1770996, EPI_ISL_1771000, EPI_ISL_1771005, EPI_ISL_1771009, EPI_ISL_1771014, EPI_ISL_1771018, EPI_ISL_1771023, EPI_ISL_1771027, EPI_ISL_1771032, EPI_ISL_1771036, EPI_ISL_1771041, EPI_ISL_1771045, EPI_ISL_1771050, EPI_ISL_1771054, EPI_ISL_1771059, EPI_ISL_1771063, EPI_ISL_1771065, EPI_ISL_1771070, EPI_ISL_1771073, EPI_ISL_1771077, EPI_ISL_1771081, EPI_ISL_1771086, EPI_ISL_1771090, EPI_ISL_1771095, EPI_ISL_1771099, EPI_ISL_1771103, EPI_ISL_1771108, EPI_ISL_1771111, EPI_ISL_1771115, EPI_ISL_1771119, EPI_ISL_1771123, EPI_ISL_1771127, EPI_ISL_1771132, EPI_ISL_1771136, EPI_ISL_1771141, EPI_ISL_1771145, EPI_ISL_1771150, EPI_ISL_1771154, EPI_ISL_1771158, EPI_ISL_1771162, EPI_ISL_1771166, EPI_ISL_1771170, EPI_ISL_1771175, EPI_ISL_1771178, EPI_ISL_1771183, EPI_ISL_1771187, EPI_ISL_1771191, EPI_ISL_1771195, EPI_ISL_1771199, EPI_ISL_1771203, EPI_ISL_1771207, EPI_ISL_1771211, EPI_ISL_1771215, EPI_ISL_1771219, EPI_ISL_1771222, EPI_ISL_1771226, EPI_ISL_1771230, EPI_ISL_1771235, EPI_ISL_1771239, EPI_ISL_1771241, EPI_ISL_1771245, EPI_ISL_1771248, EPI_ISL_1771252, EPI_ISL_1771255, EPI_ISL_1771259, EPI_ISL_1771264, EPI_ISL_1771268, EPI_ISL_1771273, EPI_ISL_1771277, EPI_ISL_1771281, EPI_ISL_1771284, EPI_ISL_1771287, EPI_ISL_1771292, EPI_ISL_1771296, EPI_ISL_1771300, EPI_ISL_1771305, EPI_ISL_1771309, EPI_ISL_1771312, EPI_ISL_1771316, EPI_ISL_1771320, EPI_ISL_1771327, EPI_ISL_1771331, EPI_ISL_1771335, EPI_ISL_1771340, EPI_ISL_1771344, EPI_ISL_1771349, EPI_ISL_1771353, EPI_ISL_1771357, EPI_ISL_1771361, EPI_ISL_1771365, EPI_ISL_1771369, EPI_ISL_1771373, EPI_ISL_1771377, EPI_ISL_1771380, EPI_ISL_1771383, EPI_ISL_1771388, EPI_ISL_1771392, EPI_ISL_1771397, EPI_ISL_1771401, EPI_ISL_1771405, EPI_ISL_1771410, EPI_ISL_1771414, EPI_ISL_1771418, EPI_ISL_1771422, EPI_ISL_1771427, EPI_ISL_1771431, EPI_ISL_1771435, EPI_ISL_1771439, EPI_ISL_1771444, EPI_ISL_1771448, EPI_ISL_1771452, EPI_ISL_1771457, EPI_ISL_1771461, EPI_ISL_1771466, EPI_ISL_1771470, EPI_ISL_1771474, EPI_ISL_1771478, EPI_ISL_1771482, EPI_ISL_1771486, EPI_ISL_1771491, EPI_ISL_1771495, EPI_ISL_1771499, EPI_ISL_1771502, EPI_ISL_1771507, EPI_ISL_1771511, EPI_ISL_1771515, EPI_ISL_1771519, EPI_ISL_1771524, EPI_ISL_1771527, EPI_ISL_1771531, EPI_ISL_1771536, EPI_ISL_1771540, EPI_ISL_1771544, EPI_ISL_1771548, EPI_ISL_1771553, EPI_ISL_1771557, EPI_ISL_1771562, EPI_ISL_1771566, EPI_ISL_1771571, EPI_ISL_1771575, EPI_ISL_1771578, EPI_ISL_1771582, EPI_ISL_1771586, EPI_ISL_1771589, EPI_ISL_1771593, EPI_ISL_1771598, EPI_ISL_1771602, EPI_ISL_1771606, EPI_ISL_1771610, EPI_ISL_1771614, EPI_ISL_1771619, EPI_ISL_1771623, EPI_ISL_1771627, EPI_ISL_1771632, EPI_ISL_1771636, EPI_ISL_1771641, EPI_ISL_1771646, EPI_ISL_1771650, EPI_ISL_2007835, EPI_ISL_2007836, EPI_ISL_2007837, EPI_ISL_2007838, EPI_ISL_2007839, EPI_ISL_2007840, EPI_ISL_2007841, EPI_ISL_2007842, EPI_ISL_2007843, EPI_ISL_2007844, EPI_ISL_2007845, EPI_ISL_2007846, EPI_ISL_2007847, EPI_ISL_2007848, EPI_ISL_2007849, EPI_ISL_2007850, EPI_ISL_2007851, EPI_ISL_2007852, EPI_ISL_2007853, EPI_ISL_2007854, EPI_ISL_2007855, EPI_ISL_2007856, EPI_ISL_2007857, EPI_ISL_2007858, EPI_ISL_2007859, EPI_ISL_2007860, EPI_ISL_2007861, EPI_ISL_2007862, EPI_ISL_2007864, EPI_ISL_2007865, EPI_ISL_2007866, EPI_ISL_2007867, EPI_ISL_2007868, EPI_ISL_2007869, EPI_ISL_2007870, EPI_ISL_2007871, EPI_ISL_2007872, EPI_ISL_2007873, EPI_ISL_2007874, EPI_ISL_2007875, EPI_ISL_2007876, EPI_ISL_2007877, EPI_ISL_2007878, EPI_ISL_2007927, EPI_ISL_2007928, EPI_ISL_2007929, EPI_ISL_2007930, EPI_ISL_2007931, EPI_ISL_2007932, EPI_ISL_2007933, EPI_ISL_2007934, EPI_ISL_2007935, EPI_ISL_2007936, EPI_ISL_2007937, EPI_ISL_2007940, EPI_ISL_2007941, EPI_ISL_2007942, EPI_ISL_2007943, EPI_ISL_2007944, EPI_ISL_2007945, EPI_ISL_2007946, EPI_ISL_2007947, EPI_ISL_2007948, EPI_ISL_2007949, EPI_ISL_2007880, EPI_ISL_2007881, EPI_ISL_2007882, EPI_ISL_2007883, EPI_ISL_2007884, EPI_ISL_2007885, EPI_ISL_2007886, EPI_ISL_2007887, EPI_ISL_2007888, EPI_ISL_2007889, EPI_ISL_2007890, EPI_ISL_2007891, EPI_ISL_2007892, EPI_ISL_2007893, EPI_ISL_2007895, EPI_ISL_2007896, EPI_ISL_2007897, EPI_ISL_2007899, EPI_ISL_2007900, EPI_ISL_2007901, EPI_ISL_2007902, EPI_ISL_2007903, EPI_ISL_2007904, EPI_ISL_2007905, EPI_ISL_2007906, EPI_ISL_2007907, EPI_ISL_2007908, EPI_ISL_2007909, EPI_ISL_2007910, EPI_ISL_2007911, EPI_ISL_2007912, EPI_ISL_2007913, EPI_ISL_2007914, EPI_ISL_2007915, EPI_ISL_2007916, EPI_ISL_2007917, EPI_ISL_2007918, EPI_ISL_2007919, EPI_ISL_2007920, EPI_ISL_2007921, EPI_ISL_2007922, EPI_ISL_2007923, EPI_ISL_2007925, EPI_ISL_2007926, EPI_ISL_2007951, EPI_ISL_2007953, EPI_ISL_2007954, EPI_ISL_2007955, EPI_ISL_2007956, EPI_ISL_2007957, EPI_ISL_2007958, EPI_ISL_2007959, EPI_ISL_2007960, EPI_ISL_2007961, EPI_ISL_2007962, EPI_ISL_2007963, EPI_ISL_2007965, EPI_ISL_2007966, EPI_ISL_2007967, EPI_ISL_2007968, EPI_ISL_2007969, EPI_ISL_2007970, EPI_ISL_2007971, EPI_ISL_2007972, EPI_ISL_2007973, EPI_ISL_2007974, EPI_ISL_2007975, EPI_ISL_2007976, EPI_ISL_2007977, EPI_ISL_2007978, EPI_ISL_2007979, EPI_ISL_2007980, EPI_ISL_2007981, EPI_ISL_2007982, EPI_ISL_2007983, EPI_ISL_2007984, EPI_ISL_2007985, EPI_ISL_2007986, EPI_ISL_2007987, EPI_ISL_2007988, EPI_ISL_2007989, EPI_ISL_2007990, EPI_ISL_2007991, EPI_ISL_2007992, EPI_ISL_2007993, EPI_ISL_2007994, EPI_ISL_2007995, EPI_ISL_2007996, EPI_ISL_2007997, EPI_ISL_2007998, EPI_ISL_2007999, EPI_ISL_2008000, EPI_ISL_2008001, EPI_ISL_2008002, EPI_ISL_2008003, EPI_ISL_2008004, EPI_ISL_2008005, EPI_ISL_2008006, EPI_ISL_2008007, EPI_ISL_2008008, EPI_ISL_2008009, EPI_ISL_2008010, EPI_ISL_2008011, EPI_ISL_2008012, EPI_ISL_2008013, EPI_ISL_2008014, EPI_ISL_2008015, EPI_ISL_2008016, EPI_ISL_2008017, EPI_ISL_2008018, EPI_ISL_2008019, EPI_ISL_2008020, EPI_ISL_2008021, EPI_ISL_2008022, EPI_ISL_2008023, EPI_ISL_2008024, EPI_ISL_2008025, EPI_ISL_2008027, EPI_ISL_2008028, EPI_ISL_2008029, EPI_ISL_2008030, EPI_ISL_2008031, EPI_ISL_2008032, EPI_ISL_2008033, EPI_ISL_2008034, EPI_ISL_2008035, EPI_ISL_2008036, EPI_ISL_2135422, EPI_ISL_2135423, EPI_ISL_2135424, EPI_ISL_2135425, EPI_ISL_2135426, EPI_ISL_2135427, EPI_ISL_2135428, EPI_ISL_2135429, EPI_ISL_2135430, EPI_ISL_2135431, EPI_ISL_2135432, EPI_ISL_2135433, EPI_ISL_2135434, EPI_ISL_2135435, EPI_ISL_2135436, EPI_ISL_2135437, EPI_ISL_2135438, EPI_ISL_2135439, EPI_ISL_2135440, EPI_ISL_2135441, EPI_ISL_2135442, EPI_ISL_2135443, EPI_ISL_2135445, EPI_ISL_2135446, EPI_ISL_2135447, EPI_ISL_2135448, EPI_ISL_2135449, EPI_ISL_2135450, EPI_ISL_2135451, EPI_ISL_2135453, EPI_ISL_2135454, EPI_ISL_2135455, EPI_ISL_2135456, EPI_ISL_2135457, EPI_ISL_2135458, EPI_ISL_2135459, EPI_ISL_2135460, EPI_ISL_2135461, EPI_ISL_2135462, EPI_ISL_2135463, EPI_ISL_2135464, EPI_ISL_2135465, EPI_ISL_2135466, EPI_ISL_2135467, EPI_ISL_2135468, EPI_ISL_2135469, EPI_ISL_2135470, EPI_ISL_2135471, EPI_ISL_2135472, EPI_ISL_2135473, EPI_ISL_2135474, EPI_ISL_2135475, EPI_ISL_2135476, EPI_ISL_2135477, EPI_ISL_2135478, EPI_ISL_2135480, EPI_ISL_2135483, EPI_ISL_2135486, EPI_ISL_2135489, EPI_ISL_2135491, EPI_ISL_2135492, EPI_ISL_2135496, EPI_ISL_2135498, EPI_ISL_2135500, EPI_ISL_2135503, EPI_ISL_2135506, EPI_ISL_2135509, EPI_ISL_2135511, EPI_ISL_2135513, EPI_ISL_2135516, EPI_ISL_2135519, EPI_ISL_2135523, EPI_ISL_2135527, EPI_ISL_2135530, EPI_ISL_2135534, EPI_ISL_2135537, EPI_ISL_2135540, EPI_ISL_2135543, EPI_ISL_2135545, EPI_ISL_2135548, EPI_ISL_2135551, EPI_ISL_2135555, EPI_ISL_2135557, EPI_ISL_2135561, EPI_ISL_2135564, EPI_ISL_2135567, EPI_ISL_2135571	State Laboratories Division, Hawaii State Department of Health	State Laboratories Division, Hawaii State Department of Health	Pamela O'Brien et al
EPI_ISL_428901, EPI_ISL_428899, EPI_ISL_428920, EPI_ISL_428919, EPI_ISL_428924, EPI_ISL_428898, EPI_ISL_428880, EPI_ISL_428875, EPI_ISL_428881, EPI_ISL_428877, EPI_ISL_428876, EPI_ISL_428872, EPI_ISL_428900, EPI_ISL_428905, EPI_ISL_428918, EPI_ISL_428878, EPI_ISL_1242008, EPI_ISL_428902, EPI_ISL_428895, EPI_ISL_428903, EPI_ISL_428897, EPI_ISL_428873, EPI_ISL_428879, EPI_ISL_428923, EPI_ISL_428922, EPI_ISL_428917, EPI_ISL_428921, EPI_ISL_428904, EPI_ISL_428896, EPI_ISL_428874	State Research Center of Virology and Biotechnology VECTOR, Department of Collection of Microorganisms	State Research Center of Virology and Biotechnology VECTOR, Department of Collection of Microorganisms	Sergey A. Bodnev et al
EPI_ISL_428906, EPI_ISL_428894, EPI_ISL_428913, EPI_ISL_428914, EPI_ISL_428911, EPI_ISL_428909, EPI_ISL_428916, EPI_ISL_428893, EPI_ISL_428910, EPI_ISL_428867, EPI_ISL_428892, EPI_ISL_428871, EPI_ISL_428865, EPI_ISL_428866, EPI_ISL_428861, EPI_ISL_428864, EPI_ISL_428860, EPI_ISL_428862, EPI_ISL_428863, EPI_ISL_428870, EPI_ISL_428882, EPI_ISL_428887, EPI_ISL_428889, EPI_ISL_428884, EPI_ISL_428869, EPI_ISL_428908, EPI_ISL_428907, EPI_ISL_428912, EPI_ISL_428886, EPI_ISL_428885, EPI_ISL_428868, EPI_ISL_428883, EPI_ISL_428890, EPI_ISL_428915, EPI_ISL_428888, EPI_ISL_428891	State Research Center of Virology and Biotechnology VECTOR, Department of Collection of Microorganisms	State Research Center of Virology and Biotechnology VECTOR, Department of Collection of Microorganisms	Oleg V. Pyankov et al
EPI_ISL_451655, EPI_ISL_451664, EPI_ISL_451656, EPI_ISL_451657, EPI_ISL_451658, EPI_ISL_451659, EPI_ISL_451660, EPI_ISL_451661, EPI_ISL_451662, EPI_ISL_451663	State Sanitary Inspectorate	Laboratory of Recombinant Vaccines	Lukasz Rabalski et al
EPI_ISL_882954, EPI_ISL_882955, EPI_ISL_1497615, EPI_ISL_1497617, EPI_ISL_1497614, EPI_ISL_1497613, EPI_ISL_1497616	State Veterinary Institute Prague	State Veterinary Institute Prague	Nagy et al
EPI_ISL_2307112, EPI_ISL_2307110, EPI_ISL_2307111, EPI_ISL_2098712, EPI_ISL_2307113, EPI_ISL_2307114, EPI_ISL_2307115, EPI_ISL_2307116, EPI_ISL_2307102, EPI_ISL_2307117, EPI_ISL_2307118, EPI_ISL_2307103, EPI_ISL_2307119, EPI_ISL_2098711, EPI_ISL_2307104, EPI_ISL_2307105, EPI_ISL_2307106, EPI_ISL_2098710, EPI_ISL_2307120, EPI_ISL_2307121, EPI_ISL_2307122, EPI_ISL_2307125, EPI_ISL_2307123, EPI_ISL_2307124, EPI_ISL_2307126, EPI_ISL_2307127, EPI_ISL_2307128, EPI_ISL_2307129, EPI_ISL_2307107, EPI_ISL_2307130, EPI_ISL_2098713, EPI_ISL_2098719, EPI_ISL_2307109, EPI_ISL_2098720, EPI_ISL_2307131, EPI_ISL_2307132, EPI_ISL_2307133, EPI_ISL_2098721, EPI_ISL_2098714, EPI_ISL_2098716, EPI_ISL_2307108, EPI_ISL_2098718, EPI_ISL_2098715, EPI_ISL_2098717, EPI_ISL_2098722, EPI_ISL_2307134, EPI_ISL_2307135, EPI_ISL_2307136, EPI_ISL_1914579, EPI_ISL_1914580, EPI_ISL_1914581, EPI_ISL_1914582, EPI_ISL_1914583, EPI_ISL_1914584, EPI_ISL_1914585, EPI_ISL_1914586, EPI_ISL_1969752, EPI_ISL_1914587, EPI_ISL_1914588, EPI_ISL_1914589, EPI_ISL_1914590, EPI_ISL_1914591, EPI_ISL_1731756, EPI_ISL_1914592, EPI_ISL_1914593, EPI_ISL_1914594, EPI_ISL_1914595, EPI_ISL_1914596, EPI_ISL_1914597, EPI_ISL_1969753, EPI_ISL_1914598, EPI_ISL_1731755, EPI_ISL_1731751, EPI_ISL_1731753, EPI_ISL_1731752, EPI_ISL_1731757, EPI_ISL_1731754, EPI_ISL_944754, EPI_ISL_944749, EPI_ISL_944753, EPI_ISL_944750, EPI_ISL_944755, EPI_ISL_944751, EPI_ISL_944752	State Virus Research and Diagnostic Laboratory (VRDL), AIIMS Raipur	State Virus Research and Diagnostic Laboratory (VRDL), AIIMS Raipur	Pushpendra Singh et al
EPI_ISL_1708516, EPI_ISL_1708515, EPI_ISL_1708514, EPI_ISL_1708517, EPI_ISL_1708513, EPI_ISL_1708510, EPI_ISL_1708507, EPI_ISL_1708519, EPI_ISL_1708518, EPI_ISL_1708508, EPI_ISL_1708509	State collection of viruses, N.F. Gamaleya National Research Center for Epidemiology and Microbiology of the Ministry of Health of the Russian Federation	Laboratory of genome analysis, N.F. Gamaleya National Research Center for Epidemiology and Microbiology of the Ministry of Health of the Russian Federation	Olga Voronina et al
EPI_ISL_1731045, EPI_ISL_1731044	State collection of viruses, N.F. Gamaleya National Research Center for Epidemiology and Microbiology of the Ministry of Health of the Russian Federation	N.F. Gamaleya Research Center for Epidemiology and Microbiology	Olga Voronina et al
EPI_ISL_626343, EPI_ISL_626346, EPI_ISL_626340, EPI_ISL_626344, EPI_ISL_626341, EPI_ISL_626345, EPI_ISL_626347, EPI_ISL_626342, EPI_ISL_626348, EPI_ISL_626349, EPI_ISL_626350, EPI_ISL_626351	Statens Serum Institute	Statens Serum Institute	Hammer et al
EPI_ISL_420149	Stavanger University Hospital, Department of Medical Microbiology	Norwegian Institute of Public Health, Department of Virology	Kathrine Stene-Johansen et al
EPI_ISL_640079	Stellenbosch Hospital wc STB	NHLS/UCT	Arash Iranzadeh et al
EPI_ISL_826274	Sterling Hospital, Memnagar, Ahmedabad	Gujarat Biotechnology Research Centre	Naman Shashtri et al
EPI_ISL_826275	Sterling Hospital, Memnagar, Ahmedabad	Gujarat Biotechnology Research Centre	Atul K Patel et al
EPI_ISL_826276	Sterling Hospital, Memnagar, Ahmedabad	Gujarat Biotechnology Research Centre	Dinesh Kumar et al
EPI_ISL_1567813, EPI_ISL_1572110, EPI_ISL_1643482, EPI_ISL_1643483, EPI_ISL_1720963, EPI_ISL_1843235, EPI_ISL_1843289	Stiftung Krankenhaus Bethanien fÃ¼r die Grafschaft Moers	Robert Koch Institute	?
EPI_ISL_1156103, EPI_ISL_1285305, EPI_ISL_1285335, EPI_ISL_1353293, EPI_ISL_1353301, EPI_ISL_1435385, EPI_ISL_1435391, EPI_ISL_1435392, EPI_ISL_1435406	Stiftung Krankenhaus Bethanien für die Grafschaft Moers	Robert Koch Institute	?
EPI_ISL_1534335, EPI_ISL_1534417, EPI_ISL_1534428, EPI_ISL_1534368, EPI_ISL_1534311, EPI_ISL_1534280, EPI_ISL_1534301, EPI_ISL_2140716	Still Bay Sat Clinic wc SFV	NHLS/UCT	Arash Iranzadeh et al
EPI_ISL_648152, EPI_ISL_648155, EPI_ISL_648154, EPI_ISL_648153	Stockholm	The Public Health Agency of Sweden	Anna-Malin Linde et al
EPI_ISL_582799, EPI_ISL_582839	Stockholm_KUL Solna	The Public Health Agency of Sweden	Anna-Malin Linde et al
EPI_ISL_661273	Stockholm_StGoran	The Public Health Agency of Sweden	Department of Microbiology et al
EPI_ISL_1967685, EPI_ISL_1967687, EPI_ISL_1967694, EPI_ISL_1967691, EPI_ISL_1967692, EPI_ISL_1967689, EPI_ISL_1967693, EPI_ISL_1967695, EPI_ISL_1967686, EPI_ISL_1967688, EPI_ISL_1967690, EPI_ISL_2277639, EPI_ISL_2277641, EPI_ISL_2277640	Stony Brook Medicine	New York Genome Center	Michael Zody et al
EPI_ISL_1920041, EPI_ISL_1920049, EPI_ISL_1920048, EPI_ISL_1920030, EPI_ISL_1919991, EPI_ISL_1919992, EPI_ISL_1920046, EPI_ISL_1920047, EPI_ISL_1920044, EPI_ISL_1920035	Stony Brook University Hospital	Wadsworth Center, New York State Department of Health	Kirsten St. George et al
EPI_ISL_1164816, EPI_ISL_1164853, EPI_ISL_1164854, EPI_ISL_1164930, EPI_ISL_1164969, EPI_ISL_1165000, EPI_ISL_1165066, EPI_ISL_1165077, EPI_ISL_1165138, EPI_ISL_1165143, EPI_ISL_1049260, EPI_ISL_1165899, EPI_ISL_1166083, EPI_ISL_1252892, EPI_ISL_1252904, EPI_ISL_1253399	Struttura Semplice Dipartimentale di Virologia e Microbiologia molecolare, Azienda Ospedaliero-Universitaria, Policlinico di Modena	U.O. Microbiologia, Laboratorio Unico Centro Servizi - AUSL della Romagna	Pecorari Monica et al
EPI_ISL_1569891, EPI_ISL_1569906, EPI_ISL_1569911, EPI_ISL_1569912, EPI_ISL_1569927, EPI_ISL_1569945, EPI_ISL_1569946, EPI_ISL_1569966, EPI_ISL_1569973, EPI_ISL_1569975, EPI_ISL_1569986, EPI_ISL_1722085, EPI_ISL_1722090, EPI_ISL_1722092, EPI_ISL_1722093, EPI_ISL_1722097, EPI_ISL_1722098, EPI_ISL_1722099, EPI_ISL_1722103, EPI_ISL_1722106, EPI_ISL_1722107, EPI_ISL_1722118, EPI_ISL_1722122, EPI_ISL_1724340, EPI_ISL_1724342, EPI_ISL_1724343, EPI_ISL_1724344, EPI_ISL_1724345, EPI_ISL_1724346, EPI_ISL_1724347, EPI_ISL_1724351, EPI_ISL_1724352, EPI_ISL_1724355, EPI_ISL_1724360, EPI_ISL_1724371, EPI_ISL_1724373, EPI_ISL_1724381, EPI_ISL_1724382, EPI_ISL_1846388, EPI_ISL_1846399, EPI_ISL_1846401, EPI_ISL_1846418, EPI_ISL_1846419, EPI_ISL_1846423, EPI_ISL_1846426, EPI_ISL_1846433, EPI_ISL_1846435, EPI_ISL_1846436, EPI_ISL_1846439, EPI_ISL_1846440, EPI_ISL_1846443, EPI_ISL_1846447, EPI_ISL_1846448	StÃ¤dtisches Klinikum Dresden Institut fÃ¼r Klinische Chemie und Laboratoriumsmedizin	Robert Koch Institute	?
EPI_ISL_1147436, EPI_ISL_1147437, EPI_ISL_1147438, EPI_ISL_1147439, EPI_ISL_1147440, EPI_ISL_1147441, EPI_ISL_1147442, EPI_ISL_1147443, EPI_ISL_1147444, EPI_ISL_1147445, EPI_ISL_1147446, EPI_ISL_1147447, EPI_ISL_1147448, EPI_ISL_1147449, EPI_ISL_1147450, EPI_ISL_1147451, EPI_ISL_1151773, EPI_ISL_1151775, EPI_ISL_1151777, EPI_ISL_1151782, EPI_ISL_1151788, EPI_ISL_1151792, EPI_ISL_1151794, EPI_ISL_1151795, EPI_ISL_1151797, EPI_ISL_1151801, EPI_ISL_1151805, EPI_ISL_1151806, EPI_ISL_1151807, EPI_ISL_1151809, EPI_ISL_1157204, EPI_ISL_1157213, EPI_ISL_1157214, EPI_ISL_1157216, EPI_ISL_1157217, EPI_ISL_1157225, EPI_ISL_1157228, EPI_ISL_1157238, EPI_ISL_1157240, EPI_ISL_1157242, EPI_ISL_1157243, EPI_ISL_1157253, EPI_ISL_1157263, EPI_ISL_1157276, EPI_ISL_1217627, EPI_ISL_1217653, EPI_ISL_1217656, EPI_ISL_1217666, EPI_ISL_1217667, EPI_ISL_1217670, EPI_ISL_1217683, EPI_ISL_1217684, EPI_ISL_1217689, EPI_ISL_1217690, EPI_ISL_1217691, EPI_ISL_1217693, EPI_ISL_1217697, EPI_ISL_1217698, EPI_ISL_1285056, EPI_ISL_1285072, EPI_ISL_1285103, EPI_ISL_1285112, EPI_ISL_1285116, EPI_ISL_1285118, EPI_ISL_1285121, EPI_ISL_1285124, EPI_ISL_1285126, EPI_ISL_1285132, EPI_ISL_1285136, EPI_ISL_1285144, EPI_ISL_1285151, EPI_ISL_1285160, EPI_ISL_1285161, EPI_ISL_1285162, EPI_ISL_1354391, EPI_ISL_1354403, EPI_ISL_1354410, EPI_ISL_1354432, EPI_ISL_1354442, EPI_ISL_1354450, EPI_ISL_1354454, EPI_ISL_1354458, EPI_ISL_1354462, EPI_ISL_1354465, EPI_ISL_1441247, EPI_ISL_1441254, EPI_ISL_1441290, EPI_ISL_1441305	Städtisches Klinikum Dresden	Robert Koch Institute	?
EPI_ISL_2262337, EPI_ISL_2262338, EPI_ISL_2262341, EPI_ISL_2262343, EPI_ISL_2262359, EPI_ISL_2262363, EPI_ISL_2262371, EPI_ISL_2262383, EPI_ISL_2262386, EPI_ISL_2262391, EPI_ISL_2313908, EPI_ISL_2313910, EPI_ISL_2313912, EPI_ISL_2313925, EPI_ISL_2313927, EPI_ISL_2313932, EPI_ISL_2313937, EPI_ISL_2313940, EPI_ISL_2313946, EPI_ISL_2313950, EPI_ISL_2313951, EPI_ISL_2313955, EPI_ISL_2313958	Städtisches Klinikum Dresden Institut für Klinische Chemie und Laboratoriumsmedizin	Robert Koch Institute	?
EPI_ISL_1343818, EPI_ISL_1341802, EPI_ISL_1341907, EPI_ISL_1398375, EPI_ISL_1398927, EPI_ISL_1398355, EPI_ISL_1398561, EPI_ISL_1398924, EPI_ISL_1398981, EPI_ISL_1398267, EPI_ISL_1398359, EPI_ISL_1398930, EPI_ISL_1634477, EPI_ISL_1615620, EPI_ISL_1660420, EPI_ISL_1660417, EPI_ISL_1615590	Subang Public Health	West Java Health Laboratory; School of Life Sciences and Technology, Institut Teknologi Bandung	Azzania Fibriani et al
EPI_ISL_747241	Subang Public Health Office	West Java Health Laboratory; School of Life Sciences and Technology, Institut Teknologi Bandung	Azzania Fibriani et al
EPI_ISL_869241	Suceava County Emergency Hospital	Stefan cel Mare University Metagenomics Laboratory	Lobiuc Andrei et al
EPI_ISL_678397, EPI_ISL_678398, EPI_ISL_491036, EPI_ISL_491037, EPI_ISL_491038, EPI_ISL_491042, EPI_ISL_491043, EPI_ISL_491045, EPI_ISL_491046, EPI_ISL_491047, EPI_ISL_491049, EPI_ISL_491058, EPI_ISL_491059, EPI_ISL_891229, EPI_ISL_896378, EPI_ISL_896379, EPI_ISL_491062, EPI_ISL_491063, EPI_ISL_491064, EPI_ISL_491065, EPI_ISL_896380, EPI_ISL_896381, EPI_ISL_491073, EPI_ISL_491075, EPI_ISL_491077, EPI_ISL_491079, EPI_ISL_491080, EPI_ISL_491082, EPI_ISL_491085, EPI_ISL_491087, EPI_ISL_491088, EPI_ISL_491090	Suceava County Emergency Hospital	Stefan cel Mare University Metagenomics Lab	Lobiuc Andrei et al
EPI_ISL_491039, EPI_ISL_491040, EPI_ISL_491041, EPI_ISL_491044, EPI_ISL_491048, EPI_ISL_491050, EPI_ISL_491051, EPI_ISL_491052, EPI_ISL_491053, EPI_ISL_491054, EPI_ISL_491055, EPI_ISL_491056, EPI_ISL_491057, EPI_ISL_491060, EPI_ISL_491061, EPI_ISL_491066, EPI_ISL_491067, EPI_ISL_491068, EPI_ISL_491069, EPI_ISL_491070, EPI_ISL_491071, EPI_ISL_491072, EPI_ISL_491074, EPI_ISL_491076, EPI_ISL_491078, EPI_ISL_491081, EPI_ISL_491083, EPI_ISL_491084, EPI_ISL_491086, EPI_ISL_491089, EPI_ISL_491091	Suceava County Emergency Hospital	Stefan cel Mare University Metagenomics Lab	Lobiuc Andrei et al.
EPI_ISL_486834	Suceava County Energency Hospital Sf. Ioan cel Nou	SMU Metagenomics lab	Lobiuc Andrei et al
EPI_ISL_747235, EPI_ISL_1341801	Sukabumi Health Laboratory	West Java Health Laboratory; School of Life Sciences and Technology, Institut Teknologi Bandung	Azzania Fibriani et al
EPI_ISL_747236, EPI_ISL_1398374	Sukabumi Public Health	West Java Health Laboratory; School of Life Sciences and Technology, Institut Teknologi Bandung	Azzania Fibriani et al
EPI_ISL_455072, EPI_ISL_455073	Sullivan Nicolaides Pathology	NSW Health Pathology - Institute of Clinical Pathology and Medical Research; Westmead Hospital; University of Sydney	CIDM-PH et al.
EPI_ISL_417033	Sullivan Nicolaides Pathology	Public Health Virology Laboratory	Bixing Huang et al
EPI_ISL_2091024	Sultanah Aminah Hospital, Johor Bahru	Institute for Medical Research, Infectious Disease Research Centre, National Institutes of Health, Ministry of Health Malaysia	Suppiah J et al
EPI_ISL_1972365, EPI_ISL_1972366, EPI_ISL_1972533	Sultanah Bahiyah Hospital, Alor Setar	Institute for Medical Research, Infectious Disease Research Centre, National Institutes of Health, Ministry of Health Malaysia	Suppiah J et al
EPI_ISL_1398365, EPI_ISL_1398980, EPI_ISL_1615621, EPI_ISL_1615589	Sumedang Public Health	West Java Health Laboratory; School of Life Sciences and Technology, Institut Teknologi Bandung	Azzania Fibriani et al
EPI_ISL_529719	Sumedang Regional General Hospital	Laboratorium Kesehatan Provinsi Jawa Barat; School of Life Sciences and Technology & School of Pharmacy-Institut Teknologi Bandung; Molecular Genetics Laboratory-Faculty of Medicine-Universitas Padjadjaran	Ema Rahmawati et al
EPI_ISL_2204436, EPI_ISL_2204406, EPI_ISL_2204724, EPI_ISL_2204721, EPI_ISL_2204719, EPI_ISL_2204714, EPI_ISL_2204770, EPI_ISL_2204712, EPI_ISL_2204710, EPI_ISL_2204864, EPI_ISL_2204861, EPI_ISL_2204860, EPI_ISL_2204856, EPI_ISL_2204852, EPI_ISL_2204850	Summersville Regiol Medical Center	WVU and Marshall University Combined Genomics Core Facilities	James Denvir et al
EPI_ISL_2195977	Summersville Regional Medical Center	WVU and Marshall University Combined Genomics Core Facilities	James Denvir et al
EPI_ISL_1335886	Sundari Hospital Medan	Faculty of Medicine, Universitas Sumatera Utara; Institute of Tropical Disease, Universitas Airlangga	Kazufumi Shimizu et al
EPI_ISL_648192, EPI_ISL_648161, EPI_ISL_648160, EPI_ISL_648159, EPI_ISL_648158, EPI_ISL_648157	Sundsvall	The Public Health Agency of Sweden	Anna-Malin Linde et al
EPI_ISL_534244, EPI_ISL_560986	Sundsvalls sjukhus	The Public Health Agency of Sweden	Anna-Malin Linde et al
EPI_ISL_2091020, EPI_ISL_1972356	Sungai Buloh Hospital	Institute for Medical Research, Infectious Disease Research Centre, National Institutes of Health, Ministry of Health Malaysia	Suppiah J et al
EPI_ISL_450747	Sunnybrook Health Sciences Centre	Department of Laboratory Medicine and Molecular Diagnostics, Sunnybrook Health Sciences Centre	Jalees A. Nasir et al
EPI_ISL_955300, EPI_ISL_955265	Sunrise Medical Laboratory	Pathogen Discovery, Respiratory Viruses Branch, Division of Viral Diseases, Centers for Disease Control and Prevention	Ying Tao et al
EPI_ISL_801537	Sunrise Medical Labs	Pathogen Discovery, Respiratory Viruses Branch, Division of Viral Diseases, Centers for Disease Control and Prevention	Ying Tao et al
EPI_ISL_1919990	Suny Upstate Medical University	Wadsworth Center, New York State Department of Health	Kirsten St. George et al
EPI_ISL_1544126, EPI_ISL_1544166	Supratech Micropath Laboratory Research Institute Pvt Ltd, Ahmedabad	Gujarat Biotechnology Research Centre	Zuber Saiyed et al
EPI_ISL_1544121, EPI_ISL_1544129, EPI_ISL_1544137, EPI_ISL_1544169	Supratech Micropath Laboratory Research Institute Pvt Ltd, Ahmedabad	Gujarat Biotechnology Research Centre	Zarna Patel et al
EPI_ISL_1544124, EPI_ISL_1544132, EPI_ISL_1544140	Supratech Micropath Laboratory Research Institute Pvt Ltd, Ahmedabad	Gujarat Biotechnology Research Centre	Twinkle Soni et al
EPI_ISL_1544125, EPI_ISL_1544141	Supratech Micropath Laboratory Research Institute Pvt Ltd, Ahmedabad	Gujarat Biotechnology Research Centre	Sonal Sharma et al
EPI_ISL_1544127, EPI_ISL_1544135, EPI_ISL_1544167	Supratech Micropath Laboratory Research Institute Pvt Ltd, Ahmedabad	Gujarat Biotechnology Research Centre	Ramesh Pandit et al
EPI_ISL_1544122, EPI_ISL_1544130, EPI_ISL_1544138	Supratech Micropath Laboratory Research Institute Pvt Ltd, Ahmedabad	Gujarat Biotechnology Research Centre	Nitin Savaliya et al
EPI_ISL_1544118, EPI_ISL_1544119, EPI_ISL_1544120	Supratech Micropath Laboratory Research Institute Pvt Ltd, Ahmedabad	Gujarat Biotechnology Research Centre	Mahendra Parikh et al
EPI_ISL_1544128, EPI_ISL_1544136, EPI_ISL_1544168	Supratech Micropath Laboratory Research Institute Pvt Ltd, Ahmedabad	Gujarat Biotechnology Research Centre	Janvi Raval et al
EPI_ISL_1544123, EPI_ISL_1544131, EPI_ISL_1544139	Supratech Micropath Laboratory Research Institute Pvt Ltd, Ahmedabad	Gujarat Biotechnology Research Centre	Dinesh Kumar et al
EPI_ISL_1159381, EPI_ISL_759960	Surabaya Public Health Office	Institute of Tropical Disease, Universitas Airlangga	Aldise M Nastri et al
EPI_ISL_445225, EPI_ISL_434663, EPI_ISL_434672, EPI_ISL_434675, EPI_ISL_434676, EPI_ISL_455106	Surbrunns VC	The Public Health Agency of Sweden	Erik Embring et al
EPI_ISL_475564, EPI_ISL_469066, EPI_ISL_475543, EPI_ISL_476136, EPI_ISL_469070	Surbrunns VC	The Public Health Agency of Sweden	Oskar Karlsson Lindsjo et al
EPI_ISL_434645, EPI_ISL_434649	Svardsjo VC	The Public Health Agency of Sweden	Tommy Janers et al
EPI_ISL_593596, EPI_ISL_1169562, EPI_ISL_1169565, EPI_ISL_1169566, EPI_ISL_1169563, EPI_ISL_1169567, EPI_ISL_1222759, EPI_ISL_1169568, EPI_ISL_1169569, EPI_ISL_1169570, EPI_ISL_1169571, EPI_ISL_1169572, EPI_ISL_1233187, EPI_ISL_1233222, EPI_ISL_1169573, EPI_ISL_1169574, EPI_ISL_1169575, EPI_ISL_1169576, EPI_ISL_1169564, EPI_ISL_1169577, EPI_ISL_1169578	Swedish Medical Center, Seattle, WA, USA	Institute for Systems Biology	Jason D. Goldman et al
