## Supplementary material for "Global disparities in SARS-CoV-2 genomic surveillance": Table S8 (part 30 of 35)

Table S8. GISAID acknowledgment Table (also available at gisaid.org with set accession EPI_SET_20211008ez).
EPI_ISL_1747825, EPI_ISL_1747726, EPI_ISL_1747799, EPI_ISL_1748202, EPI_ISL_1748477, EPI_ISL_1748396, EPI_ISL_1748590, EPI_ISL_1749173, EPI_ISL_1676655, EPI_ISL_1676656, EPI_ISL_1748605, EPI_ISL_1748603, EPI_ISL_1748602, EPI_ISL_1677397, EPI_ISL_1676657, EPI_ISL_1676658, EPI_ISL_1831740, EPI_ISL_1831719, EPI_ISL_1831712, EPI_ISL_1831722, EPI_ISL_1831726, EPI_ISL_1831710, EPI_ISL_1831713, EPI_ISL_1831738, EPI_ISL_1831716, EPI_ISL_1831743, EPI_ISL_1831725, EPI_ISL_1831715, EPI_ISL_1831717, EPI_ISL_1831727, EPI_ISL_1831714, EPI_ISL_1831724, EPI_ISL_1831723, EPI_ISL_1831718, EPI_ISL_1831709, EPI_ISL_1831721, EPI_ISL_1831720, EPI_ISL_1831711, EPI_ISL_1831739, EPI_ISL_1831704, EPI_ISL_1831707, EPI_ISL_1831703, EPI_ISL_1831701, EPI_ISL_1831702, EPI_ISL_1831736, EPI_ISL_1831742, EPI_ISL_1831741, EPI_ISL_1831706, EPI_ISL_1831737, EPI_ISL_1831744, EPI_ISL_1831708, EPI_ISL_1831700, EPI_ISL_1831705, EPI_ISL_1831756, EPI_ISL_1831731, EPI_ISL_1831734, EPI_ISL_1831733, EPI_ISL_1831730, EPI_ISL_1831754, EPI_ISL_1831728, EPI_ISL_1831735, EPI_ISL_1831732, EPI_ISL_1831752, EPI_ISL_1831747, EPI_ISL_1831758, EPI_ISL_1831750, EPI_ISL_1831746, EPI_ISL_1831760, EPI_ISL_1831759, EPI_ISL_1831751, EPI_ISL_1831753, EPI_ISL_1831761, EPI_ISL_1831757, EPI_ISL_1831749, EPI_ISL_1831748, EPI_ISL_1831755, EPI_ISL_1831745, EPI_ISL_1831775, EPI_ISL_1831778, EPI_ISL_1831777, EPI_ISL_1831776, EPI_ISL_1831770, EPI_ISL_1831779, EPI_ISL_1831788, EPI_ISL_1831769, EPI_ISL_1831768, EPI_ISL_1831772, EPI_ISL_1831773, EPI_ISL_1831766, EPI_ISL_1831774, EPI_ISL_1831771, EPI_ISL_1831767, EPI_ISL_1831764, EPI_ISL_1831763, EPI_ISL_1831783, EPI_ISL_1831765, EPI_ISL_1831787, EPI_ISL_1831785, EPI_ISL_1831780, EPI_ISL_1831784, EPI_ISL_1831782, EPI_ISL_1831781, EPI_ISL_1831762, EPI_ISL_1831786, EPI_ISL_1831850, EPI_ISL_1831853, EPI_ISL_1831791, EPI_ISL_1831839, EPI_ISL_1831837, EPI_ISL_1831789, EPI_ISL_1831792, EPI_ISL_1831838, EPI_ISL_1831852, EPI_ISL_1831840, EPI_ISL_1831790, EPI_ISL_1831849, EPI_ISL_1831848, EPI_ISL_1831857, EPI_ISL_1831858, EPI_ISL_1831841, EPI_ISL_1831847, EPI_ISL_1831859, EPI_ISL_1831845, EPI_ISL_1831861, EPI_ISL_1831842, EPI_ISL_1831843, EPI_ISL_1831846, EPI_ISL_1831860, EPI_ISL_1831851, EPI_ISL_1831855, EPI_ISL_1831862, EPI_ISL_1831854, EPI_ISL_1831844, EPI_ISL_1831856, EPI_ISL_1831872, EPI_ISL_1831865, EPI_ISL_1831863, EPI_ISL_1831876, EPI_ISL_1831873, EPI_ISL_1831874, EPI_ISL_1831881, EPI_ISL_1831864, EPI_ISL_1831870, EPI_ISL_1831868, EPI_ISL_1831869, EPI_ISL_1831875, EPI_ISL_1831866, EPI_ISL_1831880, EPI_ISL_1831882, EPI_ISL_1831877, EPI_ISL_1831867, EPI_ISL_1831886, EPI_ISL_1831884, EPI_ISL_1831878, EPI_ISL_1831699, EPI_ISL_1831883, EPI_ISL_1831879, EPI_ISL_1831885, EPI_ISL_2278800, EPI_ISL_2278801, EPI_ISL_2278802, EPI_ISL_2278803, EPI_ISL_2278804, EPI_ISL_2278805, EPI_ISL_2278806, EPI_ISL_2278807, EPI_ISL_2278808, EPI_ISL_2278809, EPI_ISL_2278810, EPI_ISL_2278811, EPI_ISL_2278812, EPI_ISL_2278813, EPI_ISL_2278814, EPI_ISL_2278815, EPI_ISL_2278816, EPI_ISL_2278817, EPI_ISL_2278818, EPI_ISL_1807857, EPI_ISL_1807852, EPI_ISL_1807844, EPI_ISL_1807842, EPI_ISL_1807841, EPI_ISL_1807835, EPI_ISL_1807849, EPI_ISL_1807832, EPI_ISL_1807851, EPI_ISL_1807847, EPI_ISL_1807858, EPI_ISL_1807837, EPI_ISL_1807962, EPI_ISL_1807845, EPI_ISL_1807850, EPI_ISL_1807856, EPI_ISL_1807853, EPI_ISL_1807965, EPI_ISL_1807855, EPI_ISL_1807859, EPI_ISL_1807836, EPI_ISL_1807846, EPI_ISL_1807840, EPI_ISL_1807956, EPI_ISL_1807834, EPI_ISL_1807848, EPI_ISL_1807964, EPI_ISL_1807843, EPI_ISL_1807854, EPI_ISL_1807833, EPI_ISL_1807968, EPI_ISL_1807967, EPI_ISL_1807815, EPI_ISL_1807963, EPI_ISL_1807966, EPI_ISL_1807818, EPI_ISL_1807961, EPI_ISL_1807957, EPI_ISL_1807955, EPI_ISL_1807816, EPI_ISL_1807819, EPI_ISL_1807969, EPI_ISL_1807959, EPI_ISL_1807958, EPI_ISL_1807820, EPI_ISL_1807817, EPI_ISL_1807960, EPI_ISL_1807459, EPI_ISL_1807457, EPI_ISL_1807456, EPI_ISL_1807458, EPI_ISL_1808086, EPI_ISL_1808085, EPI_ISL_1808087, EPI_ISL_1808079, EPI_ISL_1808073, EPI_ISL_1808078, EPI_ISL_1808074, EPI_ISL_1808082, EPI_ISL_1808084, EPI_ISL_1808088, EPI_ISL_1808083, EPI_ISL_1808081, EPI_ISL_1808075, EPI_ISL_1808076, EPI_ISL_1808072, EPI_ISL_1808089, EPI_ISL_1808077, EPI_ISL_1808080, EPI_ISL_1808120, EPI_ISL_1808109, EPI_ISL_1808114, EPI_ISL_1808104, EPI_ISL_1808105, EPI_ISL_1808116, EPI_ISL_1808113, EPI_ISL_1808107, EPI_ISL_1808115, EPI_ISL_1808103, EPI_ISL_1808117, EPI_ISL_1808108, EPI_ISL_1808112, EPI_ISL_1808106, EPI_ISL_1808111, EPI_ISL_1808119, EPI_ISL_1808110, EPI_ISL_1808102, EPI_ISL_1832407, EPI_ISL_1832388, EPI_ISL_1832404, EPI_ISL_1832409, EPI_ISL_1832411, EPI_ISL_1832413, EPI_ISL_1832392, EPI_ISL_1832462, EPI_ISL_1832406, EPI_ISL_1832394, EPI_ISL_1832386, EPI_ISL_1832390, EPI_ISL_1832402, EPI_ISL_1832398, EPI_ISL_1832452, EPI_ISL_1832446, EPI_ISL_1807536, EPI_ISL_1807547, EPI_ISL_1832458, EPI_ISL_1832417, EPI_ISL_1832400, EPI_ISL_1807548, EPI_ISL_1832456, EPI_ISL_1832454, EPI_ISL_1807526, EPI_ISL_1832396, EPI_ISL_1832421, EPI_ISL_1832460, EPI_ISL_1832448, EPI_ISL_1832423, EPI_ISL_1832450, EPI_ISL_1832419, EPI_ISL_1832495, EPI_ISL_1832509, EPI_ISL_1832504, EPI_ISL_1832503, EPI_ISL_1832505, EPI_ISL_1832511, EPI_ISL_1832506, EPI_ISL_1807635, EPI_ISL_1832508, EPI_ISL_1832499, EPI_ISL_1832497, EPI_ISL_1807560, EPI_ISL_1807386, EPI_ISL_1832515, EPI_ISL_1832513, EPI_ISL_1832501, EPI_ISL_1807559, EPI_ISL_1832491, EPI_ISL_1832493, EPI_ISL_1807636, EPI_ISL_1807626, EPI_ISL_1807630, EPI_ISL_1807629, EPI_ISL_1807628, EPI_ISL_1807633, EPI_ISL_1807631, EPI_ISL_1807627, EPI_ISL_1807634, EPI_ISL_1807752, EPI_ISL_1807625, EPI_ISL_1807632, EPI_ISL_1807651, EPI_ISL_1808171, EPI_ISL_1808191, EPI_ISL_1808175, EPI_ISL_1808184, EPI_ISL_1808178, EPI_ISL_1808189, EPI_ISL_1808192, EPI_ISL_1808176, EPI_ISL_1808190, EPI_ISL_1808183, EPI_ISL_1808174, EPI_ISL_1808181, EPI_ISL_1808182, EPI_ISL_1808188, EPI_ISL_1808187, EPI_ISL_1808185, EPI_ISL_1808172, EPI_ISL_1808186, EPI_ISL_1808179, EPI_ISL_1808177, EPI_ISL_1808180, EPI_ISL_1808173, EPI_ISL_1808202, EPI_ISL_1808205, EPI_ISL_1808194, EPI_ISL_1808204, EPI_ISL_1808197, EPI_ISL_1808195, EPI_ISL_1808196, EPI_ISL_1808201, EPI_ISL_1808206, EPI_ISL_1808199, EPI_ISL_1808193, EPI_ISL_1808198, EPI_ISL_1808203, EPI_ISL_1808200, EPI_ISL_1808212, EPI_ISL_1808213, EPI_ISL_1808226, EPI_ISL_1808227, EPI_ISL_1808216, EPI_ISL_1808222, EPI_ISL_1808208, EPI_ISL_1808209, EPI_ISL_1808224, EPI_ISL_1808211, EPI_ISL_1808217, EPI_ISL_1808210, EPI_ISL_1808220, EPI_ISL_1808221, EPI_ISL_1808225, EPI_ISL_1808219, EPI_ISL_1808214, EPI_ISL_1808218, EPI_ISL_1808223, EPI_ISL_1808207, EPI_ISL_1808215, EPI_ISL_1897979, EPI_ISL_1898004, EPI_ISL_1897982, EPI_ISL_1897977, EPI_ISL_1897988, EPI_ISL_1897995, EPI_ISL_1897993, EPI_ISL_1897996, EPI_ISL_1897980, EPI_ISL_1898005, EPI_ISL_1897994, EPI_ISL_1897983, EPI_ISL_1897991, EPI_ISL_1897987, EPI_ISL_1897989, EPI_ISL_1897990, EPI_ISL_1897992, EPI_ISL_1897985, EPI_ISL_1897978, EPI_ISL_1898011, EPI_ISL_1897986, EPI_ISL_1898002, EPI_ISL_1897984, EPI_ISL_1897981, EPI_ISL_1897999, EPI_ISL_1897975, EPI_ISL_1898007, EPI_ISL_1897997, EPI_ISL_1898008, EPI_ISL_1898000, EPI_ISL_1898006, EPI_ISL_1898010, EPI_ISL_1898001, EPI_ISL_1898003, EPI_ISL_1897998, EPI_ISL_1897976, EPI_ISL_1898009, EPI_ISL_1898032, EPI_ISL_1898030, EPI_ISL_1898029, EPI_ISL_1898028, EPI_ISL_1898027, EPI_ISL_1808156, EPI_ISL_1898046, EPI_ISL_1898039, EPI_ISL_1898038, EPI_ISL_1898048, EPI_ISL_1898036, EPI_ISL_1898035, EPI_ISL_1898045, EPI_ISL_1898049, EPI_ISL_1898034, EPI_ISL_1898037, EPI_ISL_1898051, EPI_ISL_1898044, EPI_ISL_1898040, EPI_ISL_1898050, EPI_ISL_1898047, EPI_ISL_1898052, EPI_ISL_1898041, EPI_ISL_1898065, EPI_ISL_1898064, EPI_ISL_1898066, EPI_ISL_1898063, EPI_ISL_1898069, EPI_ISL_1898073, EPI_ISL_1898077, EPI_ISL_1898070, EPI_ISL_1898075, EPI_ISL_1898074, EPI_ISL_1898076, EPI_ISL_1898072, EPI_ISL_1898071, EPI_ISL_1898760, EPI_ISL_1897696, EPI_ISL_1897755, EPI_ISL_1897756, EPI_ISL_1897695, EPI_ISL_1897761, EPI_ISL_1898758, EPI_ISL_1898741, EPI_ISL_1897754, EPI_ISL_1897726, EPI_ISL_1898763, EPI_ISL_1897758, EPI_ISL_1898762, EPI_ISL_1898740, EPI_ISL_1898759, EPI_ISL_1897759, EPI_ISL_1897751, EPI_ISL_1898742, EPI_ISL_1897752, EPI_ISL_1898761, EPI_ISL_1897763, EPI_ISL_1897757, EPI_ISL_1897762, EPI_ISL_1897753, EPI_ISL_1897760, EPI_ISL_1898829, EPI_ISL_1898832, EPI_ISL_1898826, EPI_ISL_1898823, EPI_ISL_1897909, EPI_ISL_1897881, EPI_ISL_1897880, EPI_ISL_1897879, EPI_ISL_1898827, EPI_ISL_1897882, EPI_ISL_1898812, EPI_ISL_1898822, EPI_ISL_1898815, EPI_ISL_1898821, EPI_ISL_1897912, EPI_ISL_1897910, EPI_ISL_1898813, EPI_ISL_1898816, EPI_ISL_1897911, EPI_ISL_1898817, EPI_ISL_1898831, EPI_ISL_1897908, EPI_ISL_1898825, EPI_ISL_1898844, EPI_ISL_1898828, EPI_ISL_1898830, EPI_ISL_1898810, EPI_ISL_1898819, EPI_ISL_1898820, EPI_ISL_1898811, EPI_ISL_1898818, EPI_ISL_1898824, EPI_ISL_1898912, EPI_ISL_1898869, EPI_ISL_1898948, EPI_ISL_1898870, EPI_ISL_1898913, EPI_ISL_1898876, EPI_ISL_1898919, EPI_ISL_1898914, EPI_ISL_1898874, EPI_ISL_1898873, EPI_ISL_1898875, EPI_ISL_1898877, EPI_ISL_1898915, EPI_ISL_1898872, EPI_ISL_1898868, EPI_ISL_1898871, EPI_ISL_1898954, EPI_ISL_1898946, EPI_ISL_1898950, EPI_ISL_1898951, EPI_ISL_1898956, EPI_ISL_1898949, EPI_ISL_1898918, EPI_ISL_1898953, EPI_ISL_1898916, EPI_ISL_1898917, EPI_ISL_1898947, EPI_ISL_1898955, EPI_ISL_1898952, EPI_ISL_1898957, EPI_ISL_1898958, EPI_ISL_1899052, EPI_ISL_1898998, EPI_ISL_1898982, EPI_ISL_1899048, EPI_ISL_1898980, EPI_ISL_1898979, EPI_ISL_1898983, EPI_ISL_1898978, EPI_ISL_1898976, EPI_ISL_1898977, EPI_ISL_1898999, EPI_ISL_1899050, EPI_ISL_1898986, EPI_ISL_1899051, EPI_ISL_1898987, EPI_ISL_1899001, EPI_ISL_1898984, EPI_ISL_1898981, EPI_ISL_1899000, EPI_ISL_1899031, EPI_ISL_1898975, EPI_ISL_1899026, EPI_ISL_1898985, EPI_ISL_1899030, EPI_ISL_1899027, EPI_ISL_1899055, EPI_ISL_1899029, EPI_ISL_1899057, EPI_ISL_1899025, EPI_ISL_1899049, EPI_ISL_1899058, EPI_ISL_1899046, EPI_ISL_1899053, EPI_ISL_1899028, EPI_ISL_1899054, EPI_ISL_1899056, EPI_ISL_1899068, EPI_ISL_1899080, EPI_ISL_1899061, EPI_ISL_1899079, EPI_ISL_1899060, EPI_ISL_1899077, EPI_ISL_1899078, EPI_ISL_1899062, EPI_ISL_1899067, EPI_ISL_1899063, EPI_ISL_1899065, EPI_ISL_1899066, EPI_ISL_1899069, EPI_ISL_1899059, EPI_ISL_1899064, EPI_ISL_1897949, EPI_ISL_2032284, EPI_ISL_2032297, EPI_ISL_2032295, EPI_ISL_2032294, EPI_ISL_2032296, EPI_ISL_2032288, EPI_ISL_2032285, EPI_ISL_1897953, EPI_ISL_2032289, EPI_ISL_2032292, EPI_ISL_2032291, EPI_ISL_2032287, EPI_ISL_2032293, EPI_ISL_2032290, EPI_ISL_2032286, EPI_ISL_1897956, EPI_ISL_1897959, EPI_ISL_2205084, EPI_ISL_2205111, EPI_ISL_2205126, EPI_ISL_2205185, EPI_ISL_2205113, EPI_ISL_2205132, EPI_ISL_2205083, EPI_ISL_2205115, EPI_ISL_2205136, EPI_ISL_2205088, EPI_ISL_2205141, EPI_ISL_2205135, EPI_ISL_2205139, EPI_ISL_2205129, EPI_ISL_2205081, EPI_ISL_2205184, EPI_ISL_2205120, EPI_ISL_2205182, EPI_ISL_2205178, EPI_ISL_2205122, EPI_ISL_2205187, EPI_ISL_2205159, EPI_ISL_2205078, EPI_ISL_2205117, EPI_ISL_2205176, EPI_ISL_2205128, EPI_ISL_2205123, EPI_ISL_2205181, EPI_ISL_2205125, EPI_ISL_2205073, EPI_ISL_2205075, EPI_ISL_2205119, EPI_ISL_2205062, EPI_ISL_2205091, EPI_ISL_2205188, EPI_ISL_2205093, EPI_ISL_2205152, EPI_ISL_2205138, EPI_ISL_2205079, EPI_ISL_2205090, EPI_ISL_2205087, EPI_ISL_2205051, EPI_ISL_2205133, EPI_ISL_2205179, EPI_ISL_2205076, EPI_ISL_2205085, EPI_ISL_2205160, EPI_ISL_2205096, EPI_ISL_2205054, EPI_ISL_2205052, EPI_ISL_2205145, EPI_ISL_2205163, EPI_ISL_2205162, EPI_ISL_2205099, EPI_ISL_2205168, EPI_ISL_2205144, EPI_ISL_2205070, EPI_ISL_2205055, EPI_ISL_2205102, EPI_ISL_2205173, EPI_ISL_2205056, EPI_ISL_2205166, EPI_ISL_2205057, EPI_ISL_2205165, EPI_ISL_2205048, EPI_ISL_2205069, EPI_ISL_2205098, EPI_ISL_2205095, EPI_ISL_2205047, EPI_ISL_2205045, EPI_ISL_2205043, EPI_ISL_2205147, EPI_ISL_2205065, EPI_ISL_2205150, EPI_ISL_2205059, EPI_ISL_2205155, EPI_ISL_2205153, EPI_ISL_2205157, EPI_ISL_2205148, EPI_ISL_2205072, EPI_ISL_2205066, EPI_ISL_2205063, EPI_ISL_2205100, EPI_ISL_2205142, EPI_ISL_2205231, EPI_ISL_2205225, EPI_ISL_2205207, EPI_ISL_2205242, EPI_ISL_2205200, EPI_ISL_2205196, EPI_ISL_2205278, EPI_ISL_2205264, EPI_ISL_2205261, EPI_ISL_2205194, EPI_ISL_2205330, EPI_ISL_2205208, EPI_ISL_2205190, EPI_ISL_2205239, EPI_ISL_2205193, EPI_ISL_2205220, EPI_ISL_2205223, EPI_ISL_2205205, EPI_ISL_2205191, EPI_ISL_2205199, EPI_ISL_2205291, EPI_ISL_2205282, EPI_ISL_2205251, EPI_ISL_2205288, EPI_ISL_2205203, EPI_ISL_2205197, EPI_ISL_2205281, EPI_ISL_2205202, EPI_ISL_2205274, EPI_ISL_2205271, EPI_ISL_2205227, EPI_ISL_2205247, EPI_ISL_2205221, EPI_ISL_2205224, EPI_ISL_2205218, EPI_ISL_2205276, EPI_ISL_2205286, EPI_ISL_2205210, EPI_ISL_2205259, EPI_ISL_2205213, EPI_ISL_2205270, EPI_ISL_2205268, EPI_ISL_2205256, EPI_ISL_2205215, EPI_ISL_2205211, EPI_ISL_2205250, EPI_ISL_2205248, EPI_ISL_2205240, EPI_ISL_2205294, EPI_ISL_2205295, EPI_ISL_2205265, EPI_ISL_2205245, EPI_ISL_2205289, EPI_ISL_2205297, EPI_ISL_2205244, EPI_ISL_2205253, EPI_ISL_2205214, EPI_ISL_2205237, EPI_ISL_2205279, EPI_ISL_2205292, EPI_ISL_2205233, EPI_ISL_2205267, EPI_ISL_2205236, EPI_ISL_2205262, EPI_ISL_2205234, EPI_ISL_2205217, EPI_ISL_2205285, EPI_ISL_2205228, EPI_ISL_2205273, EPI_ISL_2205258, EPI_ISL_2205298, EPI_ISL_2205255, EPI_ISL_2205318, EPI_ISL_2205333, EPI_ISL_2205377, EPI_ISL_2205316, EPI_ISL_2205314, EPI_ISL_2205304, EPI_ISL_2205312, EPI_ISL_2205307, EPI_ISL_2205302, EPI_ISL_2205365, EPI_ISL_2205387, EPI_ISL_2205332, EPI_ISL_2205370, EPI_ISL_2205309, EPI_ISL_2205367, EPI_ISL_2205313, EPI_ISL_2205310, EPI_ISL_2205361, EPI_ISL_2205364, EPI_ISL_2205305, EPI_ISL_2205362, EPI_ISL_2205374, EPI_ISL_2205375, EPI_ISL_2205385, EPI_ISL_2205319, EPI_ISL_2205354, EPI_ISL_2205399, EPI_ISL_2205353, EPI_ISL_2205407, EPI_ISL_2205402, EPI_ISL_2205336, EPI_ISL_2205394, EPI_ISL_2205338, EPI_ISL_2205391, EPI_ISL_2205396, EPI_ISL_2205339, EPI_ISL_2205372, EPI_ISL_2205404, EPI_ISL_2205378, EPI_ISL_2205379, EPI_ISL_2205406, EPI_ISL_2205403, EPI_ISL_2205347, EPI_ISL_2205381, EPI_ISL_2205397, EPI_ISL_2205371, EPI_ISL_2205409, EPI_ISL_2205390, EPI_ISL_2205358, EPI_ISL_2205355, EPI_ISL_2205351, EPI_ISL_2205382, EPI_ISL_2205341, EPI_ISL_2205344, EPI_ISL_2205388, EPI_ISL_2205359, EPI_ISL_2205357, EPI_ISL_2205342, EPI_ISL_2205350, EPI_ISL_2205335, EPI_ISL_2205393, EPI_ISL_2205400, EPI_ISL_2205349, EPI_ISL_2205346, EPI_ISL_2205352, EPI_ISL_2205456, EPI_ISL_2205527, EPI_ISL_2205524, EPI_ISL_2205522, EPI_ISL_2205442, EPI_ISL_2205452, EPI_ISL_2205447, EPI_ISL_2205455, EPI_ISL_2205526, EPI_ISL_2205465, EPI_ISL_2205439, EPI_ISL_2205427, EPI_ISL_2205505, EPI_ISL_2205481, EPI_ISL_2205484, EPI_ISL_2205462, EPI_ISL_2205424, EPI_ISL_2205519, EPI_ISL_2205514, EPI_ISL_2205513, EPI_ISL_2205486, EPI_ISL_2205487, EPI_ISL_2205461, EPI_ISL_2205444, EPI_ISL_2205426, EPI_ISL_2205446, EPI_ISL_2205521, EPI_ISL_2205483, EPI_ISL_2205423, EPI_ISL_2205464, EPI_ISL_2205458, EPI_ISL_2205445, EPI_ISL_2205459, EPI_ISL_2205441, EPI_ISL_2205454, EPI_ISL_2205453, EPI_ISL_2205510, EPI_ISL_2205480, EPI_ISL_2205511, EPI_ISL_2205540, EPI_ISL_2205507, EPI_ISL_2205508, EPI_ISL_2205537, EPI_ISL_2205543, EPI_ISL_2205546, EPI_ISL_2205533, EPI_ISL_2205498, EPI_ISL_2205541, EPI_ISL_2205504, EPI_ISL_2205495, EPI_ISL_2205539, EPI_ISL_2205536, EPI_ISL_2205549, EPI_ISL_2205489, EPI_ISL_2205492, EPI_ISL_2205534, EPI_ISL_2205491, EPI_ISL_2205494, EPI_ISL_2205432, EPI_ISL_2205596, EPI_ISL_2205435, EPI_ISL_2205501, EPI_ISL_2205530, EPI_ISL_2205450, EPI_ISL_2205500, EPI_ISL_2205429, EPI_ISL_2205430, EPI_ISL_2205531, EPI_ISL_2205547, EPI_ISL_2205448, EPI_ISL_2205438, EPI_ISL_2205544, EPI_ISL_2205436, EPI_ISL_2205529, EPI_ISL_2205497, EPI_ISL_2205503, EPI_ISL_2032718, EPI_ISL_2032721, EPI_ISL_2032708, EPI_ISL_2205558, EPI_ISL_2032688, EPI_ISL_2032720, EPI_ISL_2205550, EPI_ISL_2205572, EPI_ISL_2205564, EPI_ISL_2205575, EPI_ISL_2205556, EPI_ISL_2205553, EPI_ISL_2205565, EPI_ISL_2205562, EPI_ISL_2032705, EPI_ISL_2205568, EPI_ISL_2032686, EPI_ISL_2032719, EPI_ISL_2205559, EPI_ISL_2205571, EPI_ISL_2205555, EPI_ISL_2205577, EPI_ISL_2205567, EPI_ISL_2205552, EPI_ISL_2032710, EPI_ISL_2032704, EPI_ISL_2032687, EPI_ISL_2205592, EPI_ISL_2032712, EPI_ISL_2032713, EPI_ISL_2205589, EPI_ISL_2205579, EPI_ISL_2032711, EPI_ISL_2032696, EPI_ISL_2032693, EPI_ISL_2032723, EPI_ISL_2205583, EPI_ISL_2032722, EPI_ISL_2032695, EPI_ISL_2205595, EPI_ISL_2032715, EPI_ISL_2205580, EPI_ISL_2032689, EPI_ISL_2032703, EPI_ISL_2205587, EPI_ISL_2032691, EPI_ISL_2032702, EPI_ISL_2032709, EPI_ISL_2032714, EPI_ISL_2032690, EPI_ISL_2032684, EPI_ISL_2032717, EPI_ISL_2032685, EPI_ISL_2032706, EPI_ISL_2032698, EPI_ISL_2032694, EPI_ISL_2032707, EPI_ISL_2032692, EPI_ISL_2032700, EPI_ISL_2032699, EPI_ISL_2032716, EPI_ISL_2032697, EPI_ISL_2032701, EPI_ISL_2205584, EPI_ISL_2206397, EPI_ISL_2206434, EPI_ISL_2206428, EPI_ISL_2206424, EPI_ISL_2206412, EPI_ISL_2206435, EPI_ISL_2206392, EPI_ISL_2206406, EPI_ISL_2206416, EPI_ISL_2206421, EPI_ISL_2206440, EPI_ISL_2206402, EPI_ISL_2206438, EPI_ISL_2206437, EPI_ISL_2206418, EPI_ISL_2206425, EPI_ISL_2206403, EPI_ISL_2206396, EPI_ISL_2206430, EPI_ISL_2206463, EPI_ISL_2206441, EPI_ISL_2206398, EPI_ISL_2206413, EPI_ISL_2206407, EPI_ISL_2206419, EPI_ISL_2206427, EPI_ISL_2206400, EPI_ISL_2206432, EPI_ISL_2206460, EPI_ISL_2206422, EPI_ISL_2206409, EPI_ISL_2206404, EPI_ISL_2206394, EPI_ISL_2206415, EPI_ISL_2206431, EPI_ISL_2206410, EPI_ISL_2206462, EPI_ISL_2206465, EPI_ISL_2206466, EPI_ISL_2206474, EPI_ISL_2206449, EPI_ISL_2206444, EPI_ISL_2206450, EPI_ISL_2206471, EPI_ISL_2206447, EPI_ISL_2206457, EPI_ISL_2206453, EPI_ISL_2206452, EPI_ISL_2206469, EPI_ISL_2206468, EPI_ISL_2206446, EPI_ISL_2206477, EPI_ISL_2206442, EPI_ISL_2206479, EPI_ISL_2206473, EPI_ISL_2206455, EPI_ISL_2206459, EPI_ISL_2206475, EPI_ISL_2206456, EPI_ISL_2206593, EPI_ISL_2206524, EPI_ISL_2206520, EPI_ISL_2206577, EPI_ISL_2206583, EPI_ISL_2206542, EPI_ISL_2206522, EPI_ISL_2206530, EPI_ISL_2206548, EPI_ISL_2206596, EPI_ISL_2206580, EPI_ISL_2206541, EPI_ISL_2206547, EPI_ISL_2206503, EPI_ISL_2206487, EPI_ISL_2206508, EPI_ISL_2206489, EPI_ISL_2206521, EPI_ISL_2206581, EPI_ISL_2206595, EPI_ISL_2206566, EPI_ISL_2206567, EPI_ISL_2206537, EPI_ISL_2206498, EPI_ISL_2206585, EPI_ISL_2206483, EPI_ISL_2206491, EPI_ISL_2206485, EPI_ISL_2206584, EPI_ISL_2206574, EPI_ISL_2206500, EPI_ISL_2206578, EPI_ISL_2206573, EPI_ISL_2206506, EPI_ISL_2206544, EPI_ISL_2206505, EPI_ISL_2206529, EPI_ISL_2206563, EPI_ISL_2206502, EPI_ISL_2206495, EPI_ISL_2206575, EPI_ISL_2206545, EPI_ISL_2206482, EPI_ISL_2206571, EPI_ISL_2206525, EPI_ISL_2206499, EPI_ISL_2206480, EPI_ISL_2206493, EPI_ISL_2206557, EPI_ISL_2206488, EPI_ISL_2206556, EPI_ISL_2206494, EPI_ISL_2206570, EPI_ISL_2206568, EPI_ISL_2206518, EPI_ISL_2206551, EPI_ISL_2206561, EPI_ISL_2206599, EPI_ISL_2206601, EPI_ISL_2206549, EPI_ISL_2206589, EPI_ISL_2206591, EPI_ISL_2206519, EPI_ISL_1899279, EPI_ISL_2206598, EPI_ISL_2206552, EPI_ISL_2206560, EPI_ISL_2206527, EPI_ISL_2206526, EPI_ISL_2206509, EPI_ISL_2206564, EPI_ISL_2206554, EPI_ISL_2206602, EPI_ISL_2206559, EPI_ISL_2206515, EPI_ISL_2206517, EPI_ISL_2206587, EPI_ISL_2206531, EPI_ISL_2206592, EPI_ISL_2206514, EPI_ISL_2206555, EPI_ISL_2206512, EPI_ISL_2206588, EPI_ISL_2206511, EPI_ISL_2206297, EPI_ISL_2206153, EPI_ISL_2206210, EPI_ISL_2206162, EPI_ISL_2206118, EPI_ISL_2206202, EPI_ISL_2206148, EPI_ISL_2206167, EPI_ISL_2206151, EPI_ISL_2206139, EPI_ISL_2206147, EPI_ISL_2206173, EPI_ISL_2206137, EPI_ISL_2206205, EPI_ISL_2206160, EPI_ISL_2206165, EPI_ISL_2206208, EPI_ISL_2206129, EPI_ISL_2206171, EPI_ISL_2206143, EPI_ISL_2206138, EPI_ISL_2206141, EPI_ISL_2206296, EPI_ISL_2206265, EPI_ISL_2206264, EPI_ISL_2206124, EPI_ISL_2206130, EPI_ISL_2206121, EPI_ISL_2206306, EPI_ISL_2206135, EPI_ISL_2206305, EPI_ISL_2206133, EPI_ISL_2206127, EPI_ISL_2206126, EPI_ISL_2206168, EPI_ISL_2206145, EPI_ISL_2206123, EPI_ISL_2206170, EPI_ISL_2206154, EPI_ISL_2206144, EPI_ISL_2206163, EPI_ISL_2206120, EPI_ISL_2206164, EPI_ISL_2206158, EPI_ISL_2206150, EPI_ISL_2206132, EPI_ISL_2206157, EPI_ISL_2206198, EPI_ISL_2206242, EPI_ISL_2206179, EPI_ISL_2206238, EPI_ISL_2206251, EPI_ISL_1897914, EPI_ISL_2206225, EPI_ISL_2206223, EPI_ISL_2206224, EPI_ISL_2206216, EPI_ISL_2206262, EPI_ISL_2206239, EPI_ISL_2206246, EPI_ISL_2206220, EPI_ISL_2206250, EPI_ISL_2206244, EPI_ISL_2206221, EPI_ISL_2206260, EPI_ISL_2206248, EPI_ISL_2206240, EPI_ISL_2206226, EPI_ISL_2206218, EPI_ISL_2206279, EPI_ISL_2206272, EPI_ISL_2206189, EPI_ISL_2206197, EPI_ISL_2206284, EPI_ISL_2206211, EPI_ISL_2206185, EPI_ISL_2206177, EPI_ISL_2206174, EPI_ISL_2206259, EPI_ISL_2206183, EPI_ISL_2206191, EPI_ISL_2206195, EPI_ISL_2206277, EPI_ISL_2206282, EPI_ISL_2206214, EPI_ISL_2206235, EPI_ISL_2206266, EPI_ISL_2206194, EPI_ISL_2206243, EPI_ISL_2206217, EPI_ISL_2206233, EPI_ISL_2206200, EPI_ISL_2206230, EPI_ISL_2206192, EPI_ISL_2206252, EPI_ISL_2206180, EPI_ISL_2206176, EPI_ISL_2206182, EPI_ISL_2206247, EPI_ISL_2206213, EPI_ISL_2206188, EPI_ISL_2206269, EPI_ISL_2206287, EPI_ISL_2206274, EPI_ISL_2206204, EPI_ISL_2206186, EPI_ISL_2206270, EPI_ISL_2206228, EPI_ISL_2206289, EPI_ISL_2206207, EPI_ISL_2206292, EPI_ISL_2206232, EPI_ISL_2206267, EPI_ISL_2206294, EPI_ISL_2206236, EPI_ISL_2206258, EPI_ISL_2206373, EPI_ISL_2206318, EPI_ISL_2206367, EPI_ISL_2206317, EPI_ISL_2206323, EPI_ISL_2206341, EPI_ISL_2206319, EPI_ISL_2206374, EPI_ISL_2206321, EPI_ISL_2206324, EPI_ISL_2206311, EPI_ISL_2206334, EPI_ISL_2206364, EPI_ISL_2206366, EPI_ISL_2206329, EPI_ISL_2206383, EPI_ISL_2206312, EPI_ISL_2206314, EPI_ISL_2206335, EPI_ISL_2206307, EPI_ISL_2206316, EPI_ISL_2206332, EPI_ISL_2206308, EPI_ISL_2206313, EPI_ISL_2206320, EPI_ISL_2206326, EPI_ISL_2206327, EPI_ISL_2206310, EPI_ISL_2206336, EPI_ISL_2206371, EPI_ISL_2206357, EPI_ISL_2206360, EPI_ISL_2206338, EPI_ISL_2206347, EPI_ISL_2206339, EPI_ISL_2206390, EPI_ISL_2206379, EPI_ISL_2206354, EPI_ISL_2206342, EPI_ISL_2206358, EPI_ISL_2206381, EPI_ISL_2206359, EPI_ISL_2206391, EPI_ISL_2206353, EPI_ISL_2206387, EPI_ISL_2206376, EPI_ISL_2206370, EPI_ISL_2206362, EPI_ISL_2206349, EPI_ISL_2206346, EPI_ISL_2206350, EPI_ISL_2206356, EPI_ISL_2206352, EPI_ISL_2206377, EPI_ISL_2206384, EPI_ISL_2206368, EPI_ISL_2206380, EPI_ISL_2206344, EPI_ISL_2206388, EPI_ISL_2206363, EPI_ISL_1807606, EPI_ISL_2032750, EPI_ISL_2032826, EPI_ISL_2032831, EPI_ISL_2032783, EPI_ISL_2032822, EPI_ISL_2032821, EPI_ISL_2032754, EPI_ISL_2032743, EPI_ISL_2032741, EPI_ISL_2032775, EPI_ISL_2032832, EPI_ISL_2032776, EPI_ISL_2032784, EPI_ISL_2032833, EPI_ISL_2032793, EPI_ISL_2032799, EPI_ISL_2032753, EPI_ISL_2032746, EPI_ISL_2032780, EPI_ISL_2032787, EPI_ISL_2032773, EPI_ISL_2032823, EPI_ISL_2032778, EPI_ISL_2032806, EPI_ISL_2032804, EPI_ISL_2032824, EPI_ISL_2032749, EPI_ISL_2032829, EPI_ISL_2032889, EPI_ISL_2032803, EPI_ISL_2032788, EPI_ISL_2032747, EPI_ISL_2032828, EPI_ISL_2032745, EPI_ISL_2032742, EPI_ISL_2032827, EPI_ISL_2032830, EPI_ISL_2032740, EPI_ISL_2032791, EPI_ISL_2032800, EPI_ISL_2032792, EPI_ISL_2032825, EPI_ISL_2032751, EPI_ISL_2032834, EPI_ISL_2032774, EPI_ISL_2032797, EPI_ISL_2032789, EPI_ISL_2032802, EPI_ISL_2032744, EPI_ISL_2032779, EPI_ISL_2032785, EPI_ISL_2032805, EPI_ISL_2032786, EPI_ISL_2032777, EPI_ISL_2032798, EPI_ISL_2032752, EPI_ISL_2032781, EPI_ISL_2032790, EPI_ISL_2032794, EPI_ISL_2032795, EPI_ISL_2032782, EPI_ISL_2032801, EPI_ISL_2032842, EPI_ISL_2032846, EPI_ISL_2032855, EPI_ISL_2032810, EPI_ISL_2032814, EPI_ISL_2032762, EPI_ISL_2032756, EPI_ISL_2032866, EPI_ISL_2032809, EPI_ISL_2032764, EPI_ISL_2032819, EPI_ISL_2032811, EPI_ISL_2032807, EPI_ISL_2032765, EPI_ISL_2032862, EPI_ISL_2032820, EPI_ISL_2032759, EPI_ISL_2032871, EPI_ISL_2032808, EPI_ISL_2032850, EPI_ISL_2032758, EPI_ISL_2032841, EPI_ISL_2032887, EPI_ISL_2032847, EPI_ISL_2032853, EPI_ISL_2032885, EPI_ISL_2032815, EPI_ISL_2032760, EPI_ISL_2032816, EPI_ISL_2032755, EPI_ISL_2032870, EPI_ISL_2032851, EPI_ISL_2032874, EPI_ISL_2032757, EPI_ISL_2032770, EPI_ISL_2032813, EPI_ISL_2032848, EPI_ISL_2032766, EPI_ISL_2032868, EPI_ISL_2032865, EPI_ISL_2032861, EPI_ISL_2032817, EPI_ISL_2032854, EPI_ISL_2032772, EPI_ISL_2032869, EPI_ISL_2032864, EPI_ISL_2032863, EPI_ISL_2032867, EPI_ISL_2032873, EPI_ISL_2032768, EPI_ISL_2032812, EPI_ISL_2032771, EPI_ISL_2032818, EPI_ISL_2032761, EPI_ISL_2032769, EPI_ISL_2032767, EPI_ISL_2032763, EPI_ISL_2032845, EPI_ISL_2032849, EPI_ISL_2032886, EPI_ISL_2032844, EPI_ISL_2032860, EPI_ISL_2032938, EPI_ISL_2032939, EPI_ISL_2032921, EPI_ISL_2032908, EPI_ISL_2032936, EPI_ISL_2032902, EPI_ISL_2032932, EPI_ISL_2032904, EPI_ISL_2032905, EPI_ISL_2032907, EPI_ISL_2032949, EPI_ISL_2032942, EPI_ISL_2032929, EPI_ISL_2032914, EPI_ISL_2032925, EPI_ISL_2032947, EPI_ISL_2032937, EPI_ISL_2032924, EPI_ISL_2032930, EPI_ISL_2032945, EPI_ISL_2032906, EPI_ISL_2032923, EPI_ISL_2032922, EPI_ISL_2032933, EPI_ISL_2032940, EPI_ISL_2032928, EPI_ISL_2032943, EPI_ISL_2032941, EPI_ISL_2032934, EPI_ISL_2032931, EPI_ISL_2032946, EPI_ISL_2032926, EPI_ISL_2032980, EPI_ISL_2032986, EPI_ISL_2032920, EPI_ISL_2032944, EPI_ISL_2032898, EPI_ISL_2032948, EPI_ISL_2032982, EPI_ISL_2032915, EPI_ISL_2032953, EPI_ISL_2032969, EPI_ISL_2032954, EPI_ISL_2032957, EPI_ISL_2032987, EPI_ISL_2032977, EPI_ISL_2032988, EPI_ISL_2032916, EPI_ISL_2032911, EPI_ISL_2032952, EPI_ISL_2032894, EPI_ISL_2032891, EPI_ISL_2032978, EPI_ISL_2032910, EPI_ISL_2032919, EPI_ISL_2032975, EPI_ISL_2032985, EPI_ISL_2032956, EPI_ISL_2032900, EPI_ISL_2032972, EPI_ISL_2032897, EPI_ISL_2032890, EPI_ISL_2032974, EPI_ISL_2032955, EPI_ISL_2032981, EPI_ISL_2032979, EPI_ISL_2032976, EPI_ISL_2032899, EPI_ISL_2032912, EPI_ISL_2032968, EPI_ISL_2032917, EPI_ISL_2032896, EPI_ISL_2032973, EPI_ISL_2032984, EPI_ISL_2032892, EPI_ISL_2032909, EPI_ISL_2032966, EPI_ISL_2032918, EPI_ISL_2032901, EPI_ISL_2032967, EPI_ISL_2032895, EPI_ISL_2032893, EPI_ISL_2032983, EPI_ISL_2032913, EPI_ISL_2032971, EPI_ISL_2032970, EPI_ISL_2033015, EPI_ISL_2033019, EPI_ISL_2033029, EPI_ISL_2033009, EPI_ISL_2033018, EPI_ISL_2033011, EPI_ISL_2033021, EPI_ISL_2033035, EPI_ISL_2033032, EPI_ISL_2033073, EPI_ISL_2033046, EPI_ISL_2033027, EPI_ISL_2033025, EPI_ISL_2033041, EPI_ISL_2033026, EPI_ISL_2033038, EPI_ISL_2033052, EPI_ISL_2033040, EPI_ISL_2033072, EPI_ISL_2033020, EPI_ISL_2033044, EPI_ISL_2033012, EPI_ISL_2033016, EPI_ISL_2033030, EPI_ISL_2033031, EPI_ISL_2033036, EPI_ISL_2033039, EPI_ISL_2033042, EPI_ISL_2033034, EPI_ISL_2033028, EPI_ISL_2033023, EPI_ISL_2033045, EPI_ISL_2033022, EPI_ISL_2033043, EPI_ISL_2033010, EPI_ISL_2033077, EPI_ISL_2033037, EPI_ISL_2033033, EPI_ISL_2033014, EPI_ISL_2033069, EPI_ISL_2033013, EPI_ISL_2033074, EPI_ISL_2033048, EPI_ISL_2033017, EPI_ISL_2033024, EPI_ISL_2033076, EPI_ISL_2033075, EPI_ISL_2032996, EPI_ISL_2033062, EPI_ISL_2033070, EPI_ISL_2033064, EPI_ISL_2033008, EPI_ISL_2033007, EPI_ISL_2033054, EPI_ISL_2032995, EPI_ISL_2033059, EPI_ISL_2033161, EPI_ISL_2032992, EPI_ISL_2033068, EPI_ISL_2033056, EPI_ISL_2033081, EPI_ISL_2033002, EPI_ISL_2033005, EPI_ISL_2032989, EPI_ISL_2033061, EPI_ISL_2033063, EPI_ISL_2032999, EPI_ISL_2032998, EPI_ISL_2033000, EPI_ISL_2032993, EPI_ISL_2033067, EPI_ISL_2032994, EPI_ISL_2033001, EPI_ISL_2032991, EPI_ISL_2033080, EPI_ISL_2033060, EPI_ISL_2033004, EPI_ISL_2033003, EPI_ISL_2033079, EPI_ISL_2032997, EPI_ISL_2033047, EPI_ISL_2032990, EPI_ISL_2033071, EPI_ISL_2033053, EPI_ISL_2033078, EPI_ISL_2033126, EPI_ISL_2033188, EPI_ISL_2033190, EPI_ISL_2033147, EPI_ISL_2033097, EPI_ISL_2033104, EPI_ISL_2033129, EPI_ISL_2033102, EPI_ISL_2033146, EPI_ISL_2033131, EPI_ISL_2033136, EPI_ISL_2033103, EPI_ISL_2033106, EPI_ISL_2033140, EPI_ISL_2033127, EPI_ISL_2033132, EPI_ISL_2033124, EPI_ISL_2033128, EPI_ISL_2033099, EPI_ISL_2033082, EPI_ISL_2033179, EPI_ISL_2033091, EPI_ISL_2033197, EPI_ISL_2033145, EPI_ISL_2033123, EPI_ISL_2033149, EPI_ISL_2033138, EPI_ISL_2033139, EPI_ISL_2033150, EPI_ISL_2033137, EPI_ISL_2033090, EPI_ISL_2033144, EPI_ISL_2033125, EPI_ISL_2033085, EPI_ISL_2033092, EPI_ISL_2033142, EPI_ISL_2033084, EPI_ISL_2033100, EPI_ISL_2033135, EPI_ISL_2033141, EPI_ISL_2033083, EPI_ISL_2033184, EPI_ISL_2033093, EPI_ISL_2033094, EPI_ISL_2033096, EPI_ISL_2033143, EPI_ISL_2033095, EPI_ISL_2033180, EPI_ISL_2033130, EPI_ISL_2033114, EPI_ISL_2033148, EPI_ISL_2033105, EPI_ISL_2033134, EPI_ISL_2033089, EPI_ISL_2033183, EPI_ISL_2033191, EPI_ISL_2033174, EPI_ISL_2033116, EPI_ISL_2033107, EPI_ISL_2033117, EPI_ISL_2033186, EPI_ISL_2033165, EPI_ISL_2033167, EPI_ISL_2033110, EPI_ISL_2033154, EPI_ISL_2033153, EPI_ISL_2033155, EPI_ISL_2033119, EPI_ISL_2033115, EPI_ISL_2033185, EPI_ISL_2033171, EPI_ISL_2033182, EPI_ISL_2033122, EPI_ISL_2033189, EPI_ISL_2033166, EPI_ISL_2033170, EPI_ISL_2033175, EPI_ISL_2033169, EPI_ISL_2033168, EPI_ISL_2033173, EPI_ISL_2033164, EPI_ISL_2033163, EPI_ISL_2033157, EPI_ISL_2033162, EPI_ISL_2033120, EPI_ISL_2033111, EPI_ISL_2033113, EPI_ISL_2033187, EPI_ISL_2033151, EPI_ISL_2033121, EPI_ISL_2033172, EPI_ISL_2033109, EPI_ISL_2033112, EPI_ISL_2033152, EPI_ISL_2033159, EPI_ISL_2033156, EPI_ISL_2033108, EPI_ISL_2033181, EPI_ISL_2033241, EPI_ISL_2033207, EPI_ISL_2033211, EPI_ISL_2033208, EPI_ISL_2033234, EPI_ISL_2033243, EPI_ISL_2033201, EPI_ISL_2033202, EPI_ISL_2033209, EPI_ISL_2033239, EPI_ISL_2033242, EPI_ISL_2033240, EPI_ISL_2033280, EPI_ISL_2033218, EPI_ISL_2033204, EPI_ISL_2033230, EPI_ISL_2033244, EPI_ISL_2033205, EPI_ISL_2033226, EPI_ISL_2033227, EPI_ISL_2033223, EPI_ISL_2033225, EPI_ISL_2033224, EPI_ISL_2033228, EPI_ISL_2033245, EPI_ISL_2033231, EPI_ISL_2033232, EPI_ISL_2033305, EPI_ISL_2033238, EPI_ISL_2033220, EPI_ISL_2033203, EPI_ISL_2033229, EPI_ISL_2033298, EPI_ISL_2033212, EPI_ISL_2033222, EPI_ISL_2033219, EPI_ISL_2033221, EPI_ISL_2033210, EPI_ISL_2033214, EPI_ISL_2033237, EPI_ISL_2033233, EPI_ISL_2033235, EPI_ISL_2033246, EPI_ISL_2033213, EPI_ISL_2033300, EPI_ISL_2033274, EPI_ISL_2033258, EPI_ISL_2033263, EPI_ISL_2033277, EPI_ISL_2033296, EPI_ISL_2033302, EPI_ISL_2033310, EPI_ISL_2033293, EPI_ISL_2033275, EPI_ISL_2033248, EPI_ISL_2033311, EPI_ISL_2033272, EPI_ISL_2033249, EPI_ISL_2033281, EPI_ISL_2033262, EPI_ISL_2033250, EPI_ISL_2033270, EPI_ISL_2033261, EPI_ISL_2033252, EPI_ISL_2033299, EPI_ISL_2033254, EPI_ISL_2033278, EPI_ISL_2033295, EPI_ISL_2033282, EPI_ISL_2033255, EPI_ISL_2033276, EPI_ISL_2033256, EPI_ISL_2033290, EPI_ISL_2033283, EPI_ISL_2033267, EPI_ISL_2033266, EPI_ISL_2033260, EPI_ISL_2033303, EPI_ISL_2033271, EPI_ISL_2033301, EPI_ISL_2033268, EPI_ISL_2033279, EPI_ISL_2033304, EPI_ISL_2033257, EPI_ISL_2033265, EPI_ISL_2033284, EPI_ISL_2033308, EPI_ISL_2033269, EPI_ISL_2033288, EPI_ISL_2033259, EPI_ISL_2033312, EPI_ISL_2033273, EPI_ISL_2033285, EPI_ISL_2033253, EPI_ISL_2033251, EPI_ISL_2033297, EPI_ISL_2033294, EPI_ISL_2033247, EPI_ISL_2033309, EPI_ISL_2033264, EPI_ISL_2206653, EPI_ISL_2206618, EPI_ISL_2206613, EPI_ISL_2206687, EPI_ISL_2206605, EPI_ISL_2206651, EPI_ISL_2206676, EPI_ISL_2206654, EPI_ISL_2206608, EPI_ISL_2206621, EPI_ISL_2206612, EPI_ISL_2206607, EPI_ISL_2206625, EPI_ISL_2206684, EPI_ISL_2206642, EPI_ISL_2206672, EPI_ISL_2206657, EPI_ISL_2206660, EPI_ISL_2206606, EPI_ISL_2206655, EPI_ISL_2206658, EPI_ISL_2206689, EPI_ISL_2206632, EPI_ISL_2206637, EPI_ISL_2206639, EPI_ISL_2206628, EPI_ISL_2206630, EPI_ISL_2206668, EPI_ISL_2206643, EPI_ISL_2206679, EPI_ISL_2206624, EPI_ISL_2206627, EPI_ISL_2206686, EPI_ISL_2206667, EPI_ISL_2206646, EPI_ISL_2206616, EPI_ISL_2206664, EPI_ISL_2206648, EPI_ISL_2206636, EPI_ISL_2206603, EPI_ISL_2206611, EPI_ISL_2206610, EPI_ISL_2206645, EPI_ISL_2206623, EPI_ISL_2206663, EPI_ISL_2206649, EPI_ISL_2206615, EPI_ISL_2206671, EPI_ISL_2206681, EPI_ISL_2206775, EPI_ISL_2206682, EPI_ISL_2206635, EPI_ISL_2206620, EPI_ISL_2206677, EPI_ISL_2206811, EPI_ISL_2206633, EPI_ISL_2206674, EPI_ISL_2206640, EPI_ISL_2206670, EPI_ISL_2206717, EPI_ISL_2206770, EPI_ISL_2206818, EPI_ISL_2206665, EPI_ISL_2206661, EPI_ISL_2206802, EPI_ISL_2206814, EPI_ISL_2206759, EPI_ISL_2206747, EPI_ISL_2206706, EPI_ISL_2206753, EPI_ISL_2206705, EPI_ISL_2206699, EPI_ISL_2206741, EPI_ISL_2206771, EPI_ISL_2206751, EPI_ISL_2206756, EPI_ISL_2206735, EPI_ISL_2206813, EPI_ISL_2206694, EPI_ISL_2206763, EPI_ISL_2206772, EPI_ISL_2206801, EPI_ISL_2206816, EPI_ISL_2206783, EPI_ISL_2206767, EPI_ISL_2206697, EPI_ISL_2206712, EPI_ISL_2206733, EPI_ISL_2206766, EPI_ISL_2206715, EPI_ISL_2206798, EPI_ISL_2206754, EPI_ISL_2206739, EPI_ISL_2206740, EPI_ISL_2206777, EPI_ISL_2206790, EPI_ISL_2206778, EPI_ISL_2206757, EPI_ISL_2206784, EPI_ISL_2206799, EPI_ISL_2206703, EPI_ISL_2206746, EPI_ISL_2206743, EPI_ISL_2206762, EPI_ISL_2206731, EPI_ISL_2206709, EPI_ISL_2206710, EPI_ISL_2206750, EPI_ISL_2206732, EPI_ISL_2206730, EPI_ISL_2206736, EPI_ISL_2206708, EPI_ISL_2206795, EPI_ISL_2206737, EPI_ISL_2206791, EPI_ISL_2206769, EPI_ISL_2206713, EPI_ISL_2206696, EPI_ISL_2206815, EPI_ISL_2206765, EPI_ISL_2206700, EPI_ISL_2206760, EPI_ISL_2206810, EPI_ISL_2206749, EPI_ISL_2206702, EPI_ISL_2206786, EPI_ISL_2206781, EPI_ISL_2206780, EPI_ISL_2206794, EPI_ISL_2206796, EPI_ISL_2206793, EPI_ISL_2033319, EPI_ISL_2033322, EPI_ISL_2033324, EPI_ISL_2206847, EPI_ISL_2033325, EPI_ISL_2206863, EPI_ISL_2206864, EPI_ISL_2206860, EPI_ISL_2033317, EPI_ISL_2206820, EPI_ISL_2033316, EPI_ISL_2206845, EPI_ISL_2206866, EPI_ISL_2206828, EPI_ISL_2206827, EPI_ISL_2206841, EPI_ISL_2206842, EPI_ISL_2033315, EPI_ISL_2206862, EPI_ISL_2206844, EPI_ISL_2206830, EPI_ISL_2206839, EPI_ISL_2206824, EPI_ISL_2033323, EPI_ISL_2033321, EPI_ISL_2206846, EPI_ISL_2206838, EPI_ISL_2206819, EPI_ISL_2206836, EPI_ISL_2206835, EPI_ISL_2033320, EPI_ISL_2206831, EPI_ISL_2206833, EPI_ISL_2206825, EPI_ISL_2206822, EPI_ISL_2206850, EPI_ISL_2033318, EPI_ISL_2205619, EPI_ISL_2033342, EPI_ISL_2206854, EPI_ISL_2206859, EPI_ISL_2205634, EPI_ISL_2205631, EPI_ISL_2205629, EPI_ISL_2205626, EPI_ISL_2205630, EPI_ISL_2205637, EPI_ISL_2033336, EPI_ISL_2033345, EPI_ISL_2033351, EPI_ISL_2033353, EPI_ISL_2033334, EPI_ISL_2206853, EPI_ISL_2206856, EPI_ISL_2033331, EPI_ISL_2205645, EPI_ISL_2033340, EPI_ISL_2033327, EPI_ISL_2205649, EPI_ISL_2033329, EPI_ISL_2205635, EPI_ISL_2206851, EPI_ISL_2033344, EPI_ISL_2033326, EPI_ISL_2033387, EPI_ISL_2033347, EPI_ISL_2205609, EPI_ISL_2033333, EPI_ISL_2033341, EPI_ISL_2205654, EPI_ISL_2205644, EPI_ISL_2033350, EPI_ISL_2033352, EPI_ISL_2205648, EPI_ISL_2033337, EPI_ISL_2205622, EPI_ISL_2033335, EPI_ISL_2205646, EPI_ISL_2033330, EPI_ISL_2205642, EPI_ISL_2033348, EPI_ISL_2205611, EPI_ISL_2205623, EPI_ISL_2205614, EPI_ISL_2033343, EPI_ISL_2033338, EPI_ISL_2033339, EPI_ISL_2033389, EPI_ISL_2033332, EPI_ISL_2033346, EPI_ISL_2033349, EPI_ISL_2205617, EPI_ISL_2205615, EPI_ISL_2205607, EPI_ISL_2206857, EPI_ISL_2205638, EPI_ISL_2033328, EPI_ISL_2205641, EPI_ISL_2033388, EPI_ISL_2205650, EPI_ISL_2205663, EPI_ISL_2205674, EPI_ISL_2205671, EPI_ISL_2205664, EPI_ISL_2033357, EPI_ISL_2033367, EPI_ISL_2205656, EPI_ISL_2205668, EPI_ISL_2033362, EPI_ISL_2033372, EPI_ISL_2205658, EPI_ISL_2205670, EPI_ISL_2205661, EPI_ISL_2033369, EPI_ISL_2205730, EPI_ISL_2033375, EPI_ISL_2205733, EPI_ISL_2033371, EPI_ISL_2033374, EPI_ISL_2033370, EPI_ISL_2033361, EPI_ISL_2033373, EPI_ISL_2033359, EPI_ISL_2205774, EPI_ISL_2205660, EPI_ISL_2205665, EPI_ISL_2205667, EPI_ISL_2033364, EPI_ISL_2205673, EPI_ISL_2033358, EPI_ISL_2033363, EPI_ISL_2033360, EPI_ISL_2033365, EPI_ISL_2205717, EPI_ISL_2205752, EPI_ISL_2205744, EPI_ISL_2205682, EPI_ISL_2033368, EPI_ISL_2033366, EPI_ISL_2205754, EPI_ISL_2205691, EPI_ISL_2205698, EPI_ISL_2205690, EPI_ISL_2205777, EPI_ISL_2205768, EPI_ISL_2205727, EPI_ISL_2205703, EPI_ISL_2205745, EPI_ISL_2205680, EPI_ISL_2205749, EPI_ISL_2205710, EPI_ISL_2205684, EPI_ISL_2205675, EPI_ISL_2205699, EPI_ISL_2205704, EPI_ISL_2205735, EPI_ISL_2205738, EPI_ISL_2205693, EPI_ISL_2205728, EPI_ISL_2205773, EPI_ISL_2205697, EPI_ISL_2205723, EPI_ISL_2205736, EPI_ISL_2205739, EPI_ISL_2205712, EPI_ISL_2205779, EPI_ISL_2205694, EPI_ISL_2205714, EPI_ISL_2205748, EPI_ISL_2205719, EPI_ISL_2205696, EPI_ISL_2205771, EPI_ISL_2205687, EPI_ISL_2205770, EPI_ISL_2205707, EPI_ISL_2205678, EPI_ISL_2205720, EPI_ISL_2205679, EPI_ISL_2205713, EPI_ISL_2205751, EPI_ISL_2205722, EPI_ISL_2205716, EPI_ISL_2205731, EPI_ISL_2205705, EPI_ISL_2205686, EPI_ISL_2205743, EPI_ISL_2205683, EPI_ISL_2205702, EPI_ISL_2205747, EPI_ISL_2205688, EPI_ISL_2205708, EPI_ISL_2205725, EPI_ISL_2205701, EPI_ISL_2205676, EPI_ISL_2205776, EPI_ISL_2205832, EPI_ISL_2205824, EPI_ISL_2205813, EPI_ISL_2205849, EPI_ISL_2205808, EPI_ISL_2205783, EPI_ISL_2205811, EPI_ISL_2205810, EPI_ISL_2205827, EPI_ISL_2205951, EPI_ISL_2205841, EPI_ISL_2205789, EPI_ISL_2205834, EPI_ISL_2205790, EPI_ISL_2205921, EPI_ISL_2205851, EPI_ISL_2205796, EPI_ISL_2205784, EPI_ISL_2205807, EPI_ISL_2205804, EPI_ISL_2205994, EPI_ISL_2205799, EPI_ISL_2205792, EPI_ISL_2205794, EPI_ISL_2205821, EPI_ISL_2205793, EPI_ISL_2205829, EPI_ISL_2205836, EPI_ISL_2205856, EPI_ISL_2205826, EPI_ISL_2205846, EPI_ISL_2205853, EPI_ISL_2205972, EPI_ISL_2205805, EPI_ISL_2205787, EPI_ISL_2205969, EPI_ISL_2205838, EPI_ISL_2205782, EPI_ISL_2205843, EPI_ISL_2205952, EPI_ISL_2205816, EPI_ISL_2205814, EPI_ISL_2205925, EPI_ISL_2205844, EPI_ISL_2205847, EPI_ISL_2205817, EPI_ISL_2205786, EPI_ISL_2205930, EPI_ISL_2205801, EPI_ISL_2205819, EPI_ISL_2205854, EPI_ISL_2205830, EPI_ISL_2205874, EPI_ISL_2205897, EPI_ISL_2205889, EPI_ISL_2205906, EPI_ISL_2205949, EPI_ISL_2205971, EPI_ISL_2205939, EPI_ISL_2205942, EPI_ISL_2205802, EPI_ISL_2205839, EPI_ISL_2205928, EPI_ISL_2205965, EPI_ISL_2205922, EPI_ISL_2205914, EPI_ISL_2205859, EPI_ISL_2205933, EPI_ISL_2205907, EPI_ISL_2205924, EPI_ISL_2205963, EPI_ISL_2205871, EPI_ISL_2205870, EPI_ISL_2205866, EPI_ISL_2205948, EPI_ISL_2205927, EPI_ISL_2205931, EPI_ISL_2205873, EPI_ISL_2205876, EPI_ISL_2205993, EPI_ISL_2206000, EPI_ISL_2205982, EPI_ISL_2205943, EPI_ISL_2205862, EPI_ISL_2205901, EPI_ISL_2205904, EPI_ISL_2205945, EPI_ISL_2205940, EPI_ISL_2205860, EPI_ISL_2205879, EPI_ISL_2205977, EPI_ISL_2205981, EPI_ISL_2205974, EPI_ISL_2205890, EPI_ISL_2205954, EPI_ISL_2205877, EPI_ISL_2205863, EPI_ISL_2205868, EPI_ISL_2205966, EPI_ISL_2205857, EPI_ISL_2205900, EPI_ISL_2205968, EPI_ISL_2205934, EPI_ISL_2205936, EPI_ISL_2205865, EPI_ISL_2205937, EPI_ISL_2205894, EPI_ISL_2205980, EPI_ISL_2205895, EPI_ISL_2205880, EPI_ISL_2205961, EPI_ISL_2205992, EPI_ISL_2205912, EPI_ISL_2205892, EPI_ISL_2205903, EPI_ISL_2205946, EPI_ISL_2205898, EPI_ISL_2205962, EPI_ISL_2205978, EPI_ISL_2206016, EPI_ISL_2206051, EPI_ISL_2206002, EPI_ISL_2206050, EPI_ISL_2206027, EPI_ISL_2206034, EPI_ISL_2206005, EPI_ISL_2206014, EPI_ISL_2206011, EPI_ISL_2206043, EPI_ISL_2206033, EPI_ISL_2206010, EPI_ISL_2206022, EPI_ISL_2206047, EPI_ISL_2206019, EPI_ISL_2206037, EPI_ISL_2206040, EPI_ISL_2206013, EPI_ISL_2206031, EPI_ISL_2206007, EPI_ISL_2206001, EPI_ISL_2206020, EPI_ISL_2206036, EPI_ISL_2206004, EPI_ISL_2206017, EPI_ISL_2206028, EPI_ISL_2206049, EPI_ISL_2206042, EPI_ISL_2206030, EPI_ISL_2206045, EPI_ISL_2206039, EPI_ISL_2206008, EPI_ISL_2206064, EPI_ISL_2206094, EPI_ISL_2206068, EPI_ISL_2206111, EPI_ISL_2206108, EPI_ISL_2206061, EPI_ISL_2206081, EPI_ISL_2206096, EPI_ISL_2206071, EPI_ISL_2206052, EPI_ISL_2206062, EPI_ISL_2206091, EPI_ISL_2206090, EPI_ISL_2206115, EPI_ISL_2206109, EPI_ISL_2206056, EPI_ISL_2206055, EPI_ISL_2206054, EPI_ISL_2206092, EPI_ISL_2206105, EPI_ISL_2206106, EPI_ISL_2206079, EPI_ISL_2206070, EPI_ISL_2206084, EPI_ISL_2206117, EPI_ISL_2206085, EPI_ISL_2206103, EPI_ISL_2206082, EPI_ISL_2206087, EPI_ISL_2206097, EPI_ISL_2206065, EPI_ISL_2206058, EPI_ISL_2206098, EPI_ISL_2206114, EPI_ISL_2206112, EPI_ISL_2206100, EPI_ISL_2206102, EPI_ISL_2206080, EPI_ISL_2206059, EPI_ISL_2206089, EPI_ISL_2206078, EPI_ISL_2206066, EPI_ISL_2205882, EPI_ISL_2205886, EPI_ISL_1831913, EPI_ISL_1832043, EPI_ISL_1832058, EPI_ISL_1898223, EPI_ISL_2196931, EPI_ISL_2196932, EPI_ISL_2196968, EPI_ISL_2196796, EPI_ISL_2196933, EPI_ISL_2196797, EPI_ISL_2196969, EPI_ISL_2196956, EPI_ISL_2196799, EPI_ISL_2197023, EPI_ISL_2197026, EPI_ISL_2197027, EPI_ISL_2196941, EPI_ISL_2196938, EPI_ISL_2196939, EPI_ISL_2196935, EPI_ISL_2196874, EPI_ISL_2197002, EPI_ISL_2196876, EPI_ISL_2196877, EPI_ISL_1897676, EPI_ISL_1810573, EPI_ISL_1807541, EPI_ISL_1898201, EPI_ISL_1832062, EPI_ISL_1807948, EPI_ISL_2032662, EPI_ISL_1898692, EPI_ISL_2033381, EPI_ISL_1898304, EPI_ISL_1807932, EPI_ISL_1808579, EPI_ISL_2032882, EPI_ISL_1807910, EPI_ISL_1808605, EPI_ISL_2032591, EPI_ISL_1810271, EPI_ISL_2034398, EPI_ISL_2032585, EPI_ISL_1809994, EPI_ISL_1808307, EPI_ISL_2032480, EPI_ISL_1808686, EPI_ISL_2032540, EPI_ISL_1832094, EPI_ISL_1831899, EPI_ISL_1831923, EPI_ISL_1807870, EPI_ISL_1898779, EPI_ISL_1807721, EPI_ISL_1808349, EPI_ISL_1807518, EPI_ISL_1898499, EPI_ISL_1810308, EPI_ISL_1807786, EPI_ISL_1808010, EPI_ISL_1897672, EPI_ISL_1898302, EPI_ISL_1807412, EPI_ISL_1808387, EPI_ISL_1807567, EPI_ISL_1807522, EPI_ISL_1809928, EPI_ISL_1807415, EPI_ISL_1807613, EPI_ISL_2032607, EPI_ISL_1810022, EPI_ISL_1898126, EPI_ISL_2032676, EPI_ISL_1900090, EPI_ISL_1898506, EPI_ISL_1810631, EPI_ISL_1832146, EPI_ISL_1810219, EPI_ISL_1898523, EPI_ISL_2032573, EPI_ISL_1807581, EPI_ISL_2034289, EPI_ISL_1898345, EPI_ISL_1898801, EPI_ISL_1807642, EPI_ISL_1807478, EPI_ISL_1832367, EPI_ISL_1898719, EPI_ISL_1898093, EPI_ISL_1898089, EPI_ISL_1810312, EPI_ISL_1831831, EPI_ISL_1810026, EPI_ISL_2032646, EPI_ISL_1807396, EPI_ISL_1898553, EPI_ISL_1898929, EPI_ISL_1897779, EPI_ISL_2032652, EPI_ISL_1898650, EPI_ISL_1898485, EPI_ISL_1898057, EPI_ISL_2032530, EPI_ISL_1898884, EPI_ISL_1898101, EPI_ISL_1897682, EPI_ISL_2034313, EPI_ISL_1898767, EPI_ISL_2205038, EPI_ISL_1808052, EPI_ISL_1898684, EPI_ISL_1807755, EPI_ISL_1898157, EPI_ISL_1898797, EPI_ISL_1807692, EPI_ISL_1832802, EPI_ISL_2032739, EPI_ISL_2032469, EPI_ISL_1809923, EPI_ISL_1898799, EPI_ISL_1898257, EPI_ISL_1897705, EPI_ISL_1808039, EPI_ISL_1898514, EPI_ISL_1810611, EPI_ISL_2032734, EPI_ISL_1808401, EPI_ISL_2032640, EPI_ISL_1898592, EPI_ISL_2032366, EPI_ISL_1807831, EPI_ISL_2205410, EPI_ISL_1807447, EPI_ISL_2032489, EPI_ISL_1897685, EPI_ISL_1807512, EPI_ISL_1810087, EPI_ISL_1808251, EPI_ISL_1898463, EPI_ISL_2033386, EPI_ISL_1832362, EPI_ISL_1807977, EPI_ISL_1810286, EPI_ISL_1807643, EPI_ISL_1810316, EPI_ISL_1832354, EPI_ISL_1898350, EPI_ISL_1899507, EPI_ISL_1899506, EPI_ISL_1899505, EPI_ISL_1899504, EPI_ISL_1898365, EPI_ISL_1808333, EPI_ISL_1832375, EPI_ISL_1831796, EPI_ISL_1897737, EPI_ISL_1898218, EPI_ISL_1809876, EPI_ISL_1810135, EPI_ISL_1807990, EPI_ISL_2032637, EPI_ISL_1807480, EPI_ISL_1810086, EPI_ISL_1897668, EPI_ISL_1898369, EPI_ISL_1810011, EPI_ISL_2032458, EPI_ISL_1831914, EPI_ISL_1898854, EPI_ISL_1810241, EPI_ISL_1898471, EPI_ISL_2032561, EPI_ISL_1810267, EPI_ISL_1807644, EPI_ISL_1898017, EPI_ISL_1898598, EPI_ISL_1832030, EPI_ISL_1807866, EPI_ISL_1808519, EPI_ISL_1897706, EPI_ISL_2210096, EPI_ISL_2210109, EPI_ISL_2210093, EPI_ISL_2210098, EPI_ISL_2210090, EPI_ISL_2210102, EPI_ISL_2210117, EPI_ISL_2210105, EPI_ISL_2210123, EPI_ISL_2210127, EPI_ISL_2210130, EPI_ISL_2210120, EPI_ISL_2210114, EPI_ISL_1807565, EPI_ISL_1808603, EPI_ISL_1899016, EPI_ISL_1898014, EPI_ISL_1898320, EPI_ISL_1810359, EPI_ISL_1807584, EPI_ISL_1807926, EPI_ISL_2205998, EPI_ISL_1810052, EPI_ISL_1898332, EPI_ISL_1808286, EPI_ISL_1809954, EPI_ISL_1898501, EPI_ISL_1808289, EPI_ISL_1808506, EPI_ISL_1808580, EPI_ISL_2034357, EPI_ISL_1898526, EPI_ISL_1898572, EPI_ISL_1809870, EPI_ISL_1832300, EPI_ISL_2033178, EPI_ISL_2032426, EPI_ISL_2032647, EPI_ISL_1807432, EPI_ISL_1809847, EPI_ISL_1898013, EPI_ISL_2032667, EPI_ISL_1898173, EPI_ISL_1808542, EPI_ISL_1810468, EPI_ISL_1897974, EPI_ISL_1898839, EPI_ISL_1810428, EPI_ISL_2034279, EPI_ISL_1810585, EPI_ISL_1898566, EPI_ISL_1808372, EPI_ISL_1808634, EPI_ISL_2196996, EPI_ISL_2196997, EPI_ISL_1899503, EPI_ISL_2196925, EPI_ISL_2196926, EPI_ISL_2196927, EPI_ISL_2196928, EPI_ISL_2196998, EPI_ISL_1809970, EPI_ISL_2196999, EPI_ISL_2197000, EPI_ISL_2197001, EPI_ISL_1807517, EPI_ISL_2196879, EPI_ISL_2196880, EPI_ISL_2196881, EPI_ISL_1747705, EPI_ISL_2196824, EPI_ISL_2197006, EPI_ISL_1897721, EPI_ISL_2196882, EPI_ISL_2196825, EPI_ISL_2196826, EPI_ISL_2196827, EPI_ISL_2196828, EPI_ISL_2196829, EPI_ISL_2196917, EPI_ISL_2197007, EPI_ISL_2197008, EPI_ISL_1809877, EPI_ISL_2197009, EPI_ISL_2197010, EPI_ISL_2196921, EPI_ISL_2197011, EPI_ISL_2196878, EPI_ISL_2196830, EPI_ISL_2196922, EPI_ISL_2196923, EPI_ISL_2196924, EPI_ISL_1898465, EPI_ISL_1748145, EPI_ISL_2196904, EPI_ISL_1747846, EPI_ISL_2196905, EPI_ISL_2196943, EPI_ISL_2196944, EPI_ISL_2196906, EPI_ISL_1807759, EPI_ISL_2196945, EPI_ISL_2196946, EPI_ISL_2196929, EPI_ISL_2196907, EPI_ISL_2196947, EPI_ISL_2196948, EPI_ISL_2196949, EPI_ISL_2196950, EPI_ISL_2196951, EPI_ISL_2196952, EPI_ISL_2196953, EPI_ISL_2196930, EPI_ISL_2196954, EPI_ISL_2196955, EPI_ISL_2197018, EPI_ISL_2196867, EPI_ISL_2197019, EPI_ISL_2196798, EPI_ISL_2196868, EPI_ISL_2196869, EPI_ISL_2197020, EPI_ISL_2197021, EPI_ISL_2196864, EPI_ISL_2196865, EPI_ISL_2196866, EPI_ISL_2197022, EPI_ISL_2196870, EPI_ISL_1748051, EPI_ISL_2196918, EPI_ISL_2196919, EPI_ISL_2196964, EPI_ISL_2196965, EPI_ISL_2196801, EPI_ISL_2196802, EPI_ISL_2196920, EPI_ISL_1747822, EPI_ISL_2196883, EPI_ISL_2196884, EPI_ISL_2196885, EPI_ISL_2196886, EPI_ISL_2196831, EPI_ISL_2196832, EPI_ISL_2196887, EPI_ISL_1810628, EPI_ISL_2196833, EPI_ISL_2196834, EPI_ISL_2196888, EPI_ISL_2196889, EPI_ISL_2196890, EPI_ISL_2196891, EPI_ISL_2196893, EPI_ISL_2196894, EPI_ISL_2196895, EPI_ISL_2196835, EPI_ISL_2196897, EPI_ISL_2196898, EPI_ISL_2196899, EPI_ISL_2196900, EPI_ISL_2196901, EPI_ISL_2196902, EPI_ISL_2196871, EPI_ISL_2196872, EPI_ISL_1747798, EPI_ISL_2196836, EPI_ISL_2196903, EPI_ISL_1832088, EPI_ISL_1747718, EPI_ISL_1747719, EPI_ISL_1899010, EPI_ISL_2196970, EPI_ISL_2196837, EPI_ISL_2196838, EPI_ISL_2196839, EPI_ISL_2196840, EPI_ISL_2196841, EPI_ISL_2196971, EPI_ISL_2196972, EPI_ISL_2196803, EPI_ISL_2196974, EPI_ISL_2196975, EPI_ISL_2196976, EPI_ISL_2196977, EPI_ISL_1810111, EPI_ISL_2196804, EPI_ISL_2196805, EPI_ISL_2196842, EPI_ISL_2196843, EPI_ISL_2196978, EPI_ISL_2196844, EPI_ISL_2196845, EPI_ISL_2196846, EPI_ISL_2196979, EPI_ISL_2196980, EPI_ISL_2196847, EPI_ISL_2196966, EPI_ISL_2196848, EPI_ISL_2196849, EPI_ISL_2196850, EPI_ISL_2196851, EPI_ISL_2196852, EPI_ISL_2196853, EPI_ISL_2196981, EPI_ISL_2196854, EPI_ISL_2196967, EPI_ISL_2196855, EPI_ISL_2196856, EPI_ISL_2196857, EPI_ISL_2196858, EPI_ISL_2196859, EPI_ISL_2196860, EPI_ISL_2196862, EPI_ISL_2196806, EPI_ISL_2196807, EPI_ISL_2196982, EPI_ISL_2196983, EPI_ISL_1898858, EPI_ISL_1808264, EPI_ISL_1832444, EPI_ISL_1897659, EPI_ISL_2196808, EPI_ISL_2196809, EPI_ISL_2196810, EPI_ISL_1747865, EPI_ISL_2196811, EPI_ISL_2196812, EPI_ISL_2196813, EPI_ISL_2196908, EPI_ISL_2196909, EPI_ISL_2196814, EPI_ISL_2196815, EPI_ISL_2196910, EPI_ISL_2196911, EPI_ISL_2196912, EPI_ISL_2196913, EPI_ISL_2196914, EPI_ISL_2196915, EPI_ISL_2196916, EPI_ISL_1747721, EPI_ISL_1810274, EPI_ISL_2196816, EPI_ISL_1897789, EPI_ISL_1747701, EPI_ISL_2196817, EPI_ISL_1747722, EPI_ISL_2196818, EPI_ISL_2196984, EPI_ISL_2196819, EPI_ISL_1747848, EPI_ISL_2032310, EPI_ISL_1810596, EPI_ISL_1898541, EPI_ISL_1747831, EPI_ISL_1748120, EPI_ISL_1747832, EPI_ISL_2034337, EPI_ISL_2222202, EPI_ISL_2222029, EPI_ISL_1903339, EPI_ISL_1903340, EPI_ISL_1903341, EPI_ISL_1903342, EPI_ISL_1903343, EPI_ISL_1903344, EPI_ISL_2222204, EPI_ISL_2222546, EPI_ISL_2255265, EPI_ISL_2255266, EPI_ISL_2222548, EPI_ISL_2255267, EPI_ISL_2222551, EPI_ISL_2255268, EPI_ISL_2255340, EPI_ISL_1903345, EPI_ISL_1903346, EPI_ISL_2218717, EPI_ISL_2220765, EPI_ISL_2220909, EPI_ISL_2219164, EPI_ISL_2220911, EPI_ISL_2220912, EPI_ISL_2220914, EPI_ISL_2220916, EPI_ISL_2220917, EPI_ISL_1903347, EPI_ISL_1903348, EPI_ISL_1903349, EPI_ISL_2218014, EPI_ISL_1903350, EPI_ISL_1903351, EPI_ISL_2255176, EPI_ISL_2220767, EPI_ISL_1748121, EPI_ISL_2218011, EPI_ISL_2255341, EPI_ISL_2221234, EPI_ISL_2221235, EPI_ISL_2220865, EPI_ISL_2220920, EPI_ISL_2220768, EPI_ISL_2220921, EPI_ISL_2222388, EPI_ISL_2221937, EPI_ISL_2255177, EPI_ISL_1903352, EPI_ISL_2217828, EPI_ISL_1903353, EPI_ISL_2255129, EPI_ISL_2221794, EPI_ISL_2216918, EPI_ISL_1903354, EPI_ISL_1903355, EPI_ISL_1903356, EPI_ISL_1903357, EPI_ISL_1903358, EPI_ISL_2257460, EPI_ISL_1903359, EPI_ISL_1903360, EPI_ISL_2221237, EPI_ISL_2221637, EPI_ISL_2222031, EPI_ISL_1903361, EPI_ISL_1903362, EPI_ISL_2222389, EPI_ISL_2222657, EPI_ISL_2256952, EPI_ISL_2256953, EPI_ISL_2254867, EPI_ISL_2254868, EPI_ISL_2254869, EPI_ISL_2254870, EPI_ISL_2256603, EPI_ISL_2256604, EPI_ISL_1903363, EPI_ISL_1903364, EPI_ISL_1903365, EPI_ISL_1903366, EPI_ISL_1903367, EPI_ISL_1903368, EPI_ISL_2222309, EPI_ISL_2220769, EPI_ISL_2221006, EPI_ISL_2216919, EPI_ISL_2221007, EPI_ISL_1903369, EPI_ISL_1903370, EPI_ISL_1903371, EPI_ISL_2256674, EPI_ISL_2222205, EPI_ISL_2222033, EPI_ISL_2222207, EPI_ISL_2254776, EPI_ISL_2254777, EPI_ISL_2254778, EPI_ISL_2255270, EPI_ISL_2254779, EPI_ISL_2218715, EPI_ISL_2218710, EPI_ISL_2218707, EPI_ISL_2218705, EPI_ISL_2218497, EPI_ISL_2222659, EPI_ISL_1903372, EPI_ISL_1903373, EPI_ISL_1903374, EPI_ISL_1903375, EPI_ISL_1903376, EPI_ISL_1903377, EPI_ISL_1903378, EPI_ISL_1903379, EPI_ISL_1903380, EPI_ISL_2222553, EPI_ISL_2222555, EPI_ISL_2220867, EPI_ISL_2220868, EPI_ISL_2220870, EPI_ISL_2220871, EPI_ISL_1903381, EPI_ISL_1903382, EPI_ISL_2218703, EPI_ISL_2218495, EPI_ISL_2218700, EPI_ISL_1903383, EPI_ISL_2222661, EPI_ISL_1903384, EPI_ISL_2222556, EPI_ISL_1903385, EPI_ISL_2257174, EPI_ISL_2257534, EPI_ISL_2257235, EPI_ISL_2257236, EPI_ISL_2221322, EPI_ISL_2221323, EPI_ISL_2254871, EPI_ISL_2221325, EPI_ISL_2256383, EPI_ISL_2256384, EPI_ISL_2256385, EPI_ISL_2256475, EPI_ISL_2257461, EPI_ISL_2257462, EPI_ISL_2257237, EPI_ISL_2222280, EPI_ISL_2254872, EPI_ISL_2221326, EPI_ISL_2222208, EPI_ISL_2256387, EPI_ISL_2256388, EPI_ISL_2222035, EPI_ISL_2222037, EPI_ISL_2257175, EPI_ISL_2222039, EPI_ISL_2256954, EPI_ISL_2197861, EPI_ISL_2256955, EPI_ISL_2256476, EPI_ISL_2256837, EPI_ISL_2256477, EPI_ISL_2256478, EPI_ISL_2256479, EPI_ISL_2256480, EPI_ISL_2255272, EPI_ISL_2255273, EPI_ISL_2255274, EPI_ISL_2222662, EPI_ISL_2222310, EPI_ISL_2222312, EPI_ISL_2255342, EPI_ISL_2255343, EPI_ISL_2221071, EPI_ISL_2255344, EPI_ISL_2255345, EPI_ISL_2255346, EPI_ISL_2254780, EPI_ISL_2254781, EPI_ISL_2256390, EPI_ISL_2256481, EPI_ISL_2256482, EPI_ISL_2256483, EPI_ISL_2256353, EPI_ISL_2256354, EPI_ISL_2255275, EPI_ISL_2221328, EPI_ISL_2222210, EPI_ISL_2255347, EPI_ISL_2254782, EPI_ISL_2222558, EPI_ISL_2255348, EPI_ISL_2254783, EPI_ISL_2255349, EPI_ISL_2222041, EPI_ISL_2254784, EPI_ISL_2222042, EPI_ISL_2222044, EPI_ISL_2221221, EPI_ISL_2222045, EPI_ISL_2256355, EPI_ISL_2256356, EPI_ISL_2256838, EPI_ISL_2256357, EPI_ISL_2255178, EPI_ISL_2256358, EPI_ISL_2256839, EPI_ISL_2256840, EPI_ISL_2256841, EPI_ISL_2256675, EPI_ISL_2256842, EPI_ISL_2221073, EPI_ISL_2255276, EPI_ISL_2222559, EPI_ISL_2221074, EPI_ISL_2221076, EPI_ISL_2256676, EPI_ISL_2256751, EPI_ISL_2256391, EPI_ISL_2256484, EPI_ISL_2221639, EPI_ISL_2222561, EPI_ISL_2222211, EPI_ISL_2255277, EPI_ISL_2222645, EPI_ISL_2221329, EPI_ISL_2221161, EPI_ISL_2255278, EPI_ISL_2222213, EPI_ISL_2254873, EPI_ISL_2222214, EPI_ISL_2222215, EPI_ISL_2222282, EPI_ISL_2222647, EPI_ISL_2222217, EPI_ISL_2256677, EPI_ISL_2256678, EPI_ISL_2257306, EPI_ISL_2256679, EPI_ISL_2222562, EPI_ISL_2222564, EPI_ISL_2222565, EPI_ISL_2255279, EPI_ISL_2255280, EPI_ISL_2222567, EPI_ISL_1903386, EPI_ISL_1903387, EPI_ISL_1903388, EPI_ISL_1903389, EPI_ISL_2222664, EPI_ISL_2220873, EPI_ISL_2222569, EPI_ISL_2222570, EPI_ISL_2221163, EPI_ISL_2221165, EPI_ISL_2221166, EPI_ISL_2255179, EPI_ISL_2255180, EPI_ISL_2255182, EPI_ISL_2255183, EPI_ISL_2255184, EPI_ISL_2256903, EPI_ISL_2255185, EPI_ISL_2256680, EPI_ISL_2256843, EPI_ISL_2257307, EPI_ISL_2256681, EPI_ISL_2256682, EPI_ISL_2256683, EPI_ISL_2256684, EPI_ISL_2256485, EPI_ISL_2256685, EPI_ISL_2256844, EPI_ISL_2256686, EPI_ISL_2257308, EPI_ISL_2256845, EPI_ISL_2256846, EPI_ISL_2256847, EPI_ISL_2256392, EPI_ISL_2222648, EPI_ISL_2257463, EPI_ISL_1903390, EPI_ISL_2221077, EPI_ISL_2221079, EPI_ISL_2221080, EPI_ISL_2221082, EPI_ISL_2256393, EPI_ISL_2256394, EPI_ISL_2256395, EPI_ISL_2256396, EPI_ISL_2256397, EPI_ISL_2256398, EPI_ISL_2256399, EPI_ISL_2254785, EPI_ISL_2254786, EPI_ISL_2254787, EPI_ISL_2257309, EPI_ISL_2254788, EPI_ISL_2221331, EPI_ISL_2254789, EPI_ISL_2254790, EPI_ISL_2222047, EPI_ISL_2222218, EPI_ISL_2221168, EPI_ISL_2222220, EPI_ISL_2221332, EPI_ISL_2221169, EPI_ISL_2222049, EPI_ISL_2256400, EPI_ISL_2256401, EPI_ISL_2256402, EPI_ISL_2221334, EPI_ISL_2222572, EPI_ISL_2222573, EPI_ISL_2255281, EPI_ISL_2257541, EPI_ISL_2254874, EPI_ISL_2255186, EPI_ISL_2255282, EPI_ISL_2255350, EPI_ISL_2255351, EPI_ISL_2222313, EPI_ISL_2255352, EPI_ISL_2255353, EPI_ISL_2255354, EPI_ISL_2255283, EPI_ISL_2222050, EPI_ISL_2255284, EPI_ISL_2222052, EPI_ISL_2221223, EPI_ISL_2222054, EPI_ISL_2256848, EPI_ISL_2256790, EPI_ISL_2255187, EPI_ISL_2255188, EPI_ISL_2256403, EPI_ISL_2256404, EPI_ISL_2257311, EPI_ISL_2257312, EPI_ISL_2222575, EPI_ISL_2222223, EPI_ISL_2255285, EPI_ISL_2255286, EPI_ISL_2255287, EPI_ISL_2222576, EPI_ISL_2222224, EPI_ISL_2222226, EPI_ISL_2220874, EPI_ISL_2255288, EPI_ISL_2222665, EPI_ISL_1903391, EPI_ISL_2222667, EPI_ISL_2255289, EPI_ISL_1903392, EPI_ISL_1903393, EPI_ISL_1903394, EPI_ISL_2217421, EPI_ISL_2217419, EPI_ISL_2217418, EPI_ISL_1903395, EPI_ISL_1903396, EPI_ISL_1903397, EPI_ISL_1903398, EPI_ISL_2257542, EPI_ISL_2222228, EPI_ISL_2222229, EPI_ISL_2222230, EPI_ISL_2257543, EPI_ISL_2222232, EPI_ISL_2257238, EPI_ISL_2256904, EPI_ISL_2256905, EPI_ISL_2256906, EPI_ISL_2257544, EPI_ISL_2256752, EPI_ISL_2257313, EPI_ISL_2257314, EPI_ISL_1903399, EPI_ISL_1903400, EPI_ISL_1903401, EPI_ISL_2222233, EPI_ISL_2254791, EPI_ISL_2255290, EPI_ISL_2255291, EPI_ISL_2220875, EPI_ISL_1903403, EPI_ISL_2255292, EPI_ISL_2255293, EPI_ISL_2220877, EPI_ISL_2257239, EPI_ISL_2257240, EPI_ISL_2256849, EPI_ISL_2256687, EPI_ISL_2256688, EPI_ISL_2256405, EPI_ISL_2256406, EPI_ISL_2256407, EPI_ISL_2254792, EPI_ISL_2257315, EPI_ISL_2254793, EPI_ISL_2255189, EPI_ISL_2255294, EPI_ISL_2257465, EPI_ISL_2257466, EPI_ISL_2257176, EPI_ISL_2257467, EPI_ISL_2257468, EPI_ISL_1903404, EPI_ISL_1903405, EPI_ISL_1903406, EPI_ISL_1903407, EPI_ISL_2256408, EPI_ISL_2222235, EPI_ISL_2255355, EPI_ISL_2255295, EPI_ISL_2254794, EPI_ISL_2257545, EPI_ISL_2255190, EPI_ISL_2257316, EPI_ISL_2222668, EPI_ISL_2222669, EPI_ISL_2222671, EPI_ISL_2222672, EPI_ISL_2255296, EPI_ISL_2255356, EPI_ISL_2222673, EPI_ISL_2222675, EPI_ISL_2222676, EPI_ISL_1903408, EPI_ISL_2222677, EPI_ISL_2220878, EPI_ISL_2220880, EPI_ISL_2256907, EPI_ISL_2222237, EPI_ISL_2222240, EPI_ISL_2257469, EPI_ISL_2257470, EPI_ISL_1807750, EPI_ISL_2034295, EPI_ISL_2257471, EPI_ISL_2218697, EPI_ISL_2218695, EPI_ISL_2256689, EPI_ISL_2256690, EPI_ISL_2257317, EPI_ISL_2256487, EPI_ISL_1903409, EPI_ISL_2217415, EPI_ISL_2255297, EPI_ISL_2218692, EPI_ISL_2214811, EPI_ISL_2218691, EPI_ISL_2218688, EPI_ISL_2255298, EPI_ISL_2217414, EPI_ISL_2222578, EPI_ISL_2220882, EPI_ISL_1903410, EPI_ISL_1903411, EPI_ISL_2217412, EPI_ISL_2217411, EPI_ISL_2217408, EPI_ISL_2220883, EPI_ISL_2255299, EPI_ISL_2222679, EPI_ISL_2222680, EPI_ISL_2222682, EPI_ISL_2214812, EPI_ISL_2216812, EPI_ISL_2216679, EPI_ISL_2217407, EPI_ISL_2217405, EPI_ISL_2216814, EPI_ISL_2215380, EPI_ISL_2216816, EPI_ISL_2214815, EPI_ISL_2217403, EPI_ISL_1903412, EPI_ISL_2218685, EPI_ISL_2217651, EPI_ISL_2218682, EPI_ISL_2214816, EPI_ISL_2215382, EPI_ISL_2214818, EPI_ISL_2214820, EPI_ISL_2215384, EPI_ISL_2215385, EPI_ISL_2215387, EPI_ISL_2218680, EPI_ISL_2216817, EPI_ISL_2216819, EPI_ISL_2255300, EPI_ISL_2217401, EPI_ISL_1903413, EPI_ISL_1903414, EPI_ISL_1903415, EPI_ISL_1903416, EPI_ISL_2256691, EPI_ISL_2222058, EPI_ISL_1903417, EPI_ISL_1903418, EPI_ISL_1903419, EPI_ISL_2217400, EPI_ISL_2214822, EPI_ISL_2217397, EPI_ISL_2255301, EPI_ISL_2255302, EPI_ISL_2255303, EPI_ISL_2255304, EPI_ISL_1903421, EPI_ISL_1903422, EPI_ISL_1903423, EPI_ISL_2218825, EPI_ISL_2218677, EPI_ISL_2218822, EPI_ISL_2218675, EPI_ISL_1903424, EPI_ISL_2220885, EPI_ISL_2222683, EPI_ISL_2222684, EPI_ISL_2222685, EPI_ISL_2222579, EPI_ISL_1903425, EPI_ISL_1903426, EPI_ISL_1903427, EPI_ISL_2222687, EPI_ISL_2222060, EPI_ISL_2222688, EPI_ISL_2256692, EPI_ISL_2255305, EPI_ISL_2222061, EPI_ISL_2222581, EPI_ISL_2254795, EPI_ISL_2254796, EPI_ISL_2254797, EPI_ISL_1903428, EPI_ISL_1903429, EPI_ISL_1903430, EPI_ISL_2218672, EPI_ISL_2222690, EPI_ISL_2257241, EPI_ISL_2257242, EPI_ISL_2257243, EPI_ISL_2257015, EPI_ISL_2256850, EPI_ISL_1903431, EPI_ISL_1903432, EPI_ISL_2221795, EPI_ISL_1903433, EPI_ISL_1903434, EPI_ISL_1903435, EPI_ISL_1903436, EPI_ISL_2255306, EPI_ISL_2255307, EPI_ISL_2222063, EPI_ISL_2217395, EPI_ISL_2218821, EPI_ISL_1903437, EPI_ISL_1903438, EPI_ISL_1903439, EPI_ISL_2217392, EPI_ISL_2218819, EPI_ISL_1903440, EPI_ISL_1903441, EPI_ISL_1903442, EPI_ISL_1903443, EPI_ISL_1903444, EPI_ISL_2216821, EPI_ISL_2215465, EPI_ISL_2216823, EPI_ISL_2216824, EPI_ISL_2222692, EPI_ISL_1903445, EPI_ISL_2217389, EPI_ISL_2218492, EPI_ISL_2218490, EPI_ISL_2222583, EPI_ISL_1903446, EPI_ISL_2218670, EPI_ISL_2218487, EPI_ISL_2218667, EPI_ISL_2222241, EPI_ISL_2222243, EPI_ISL_2221171, EPI_ISL_2222244, EPI_ISL_2222246, EPI_ISL_2217387, EPI_ISL_2217385, EPI_ISL_1903447, EPI_ISL_2217382, EPI_ISL_2218665, EPI_ISL_2218662, EPI_ISL_2217380, EPI_ISL_2222248, EPI_ISL_2222249, EPI_ISL_2222251, EPI_ISL_2222650, EPI_ISL_2209861, EPI_ISL_2209863, EPI_ISL_2210908, EPI_ISL_2212702, EPI_ISL_2215565, EPI_ISL_2209917, EPI_ISL_1903448, EPI_ISL_1903449, EPI_ISL_1903450, EPI_ISL_1903451, EPI_ISL_2222693, EPI_ISL_2255308, EPI_ISL_1903452, EPI_ISL_2255309, EPI_ISL_1903453, EPI_ISL_2218659, EPI_ISL_2217377, EPI_ISL_2218656, EPI_ISL_2218654, EPI_ISL_2217374, EPI_ISL_2218651, EPI_ISL_2218649, EPI_ISL_2218646, EPI_ISL_2217371, EPI_ISL_1903454, EPI_ISL_2255310, EPI_ISL_2222694, EPI_ISL_2213007, EPI_ISL_2213010, EPI_ISL_2213012, EPI_ISL_2213185, EPI_ISL_2213188, EPI_ISL_2213190, EPI_ISL_2208775, EPI_ISL_2208777, EPI_ISL_2208779, EPI_ISL_2208782, EPI_ISL_2208784, EPI_ISL_2208787, EPI_ISL_2208789, EPI_ISL_2217641, EPI_ISL_2213014, EPI_ISL_2210909, EPI_ISL_2212196, EPI_ISL_2209919, EPI_ISL_2210598, EPI_ISL_2217638, EPI_ISL_2211369, EPI_ISL_2209867, EPI_ISL_2209869, EPI_ISL_2210169, EPI_ISL_2210171, EPI_ISL_2210175, EPI_ISL_2209875, EPI_ISL_2209279, EPI_ISL_2209876, EPI_ISL_2210177, EPI_ISL_2209283, EPI_ISL_2208792, EPI_ISL_2256409, EPI_ISL_2222695, EPI_ISL_2255311, EPI_ISL_2222697, EPI_ISL_2255312, EPI_ISL_2216066, EPI_ISL_2216069, EPI_ISL_2209921, EPI_ISL_2208794, EPI_ISL_2209922, EPI_ISL_2209924, EPI_ISL_2208797, EPI_ISL_2210975, EPI_ISL_2210976, EPI_ISL_2222314, EPI_ISL_2222586, EPI_ISL_2222587, EPI_ISL_2221533, EPI_ISL_2222589, EPI_ISL_2256488, EPI_ISL_2257177, EPI_ISL_2256489, EPI_ISL_2256490, EPI_ISL_2256491, EPI_ISL_2256492, EPI_ISL_2256493, EPI_ISL_2257245, EPI_ISL_2257246, EPI_ISL_2255313, EPI_ISL_2255314, EPI_ISL_2222252, EPI_ISL_2222064, EPI_ISL_2257546, EPI_ISL_2256494, EPI_ISL_2222254, EPI_ISL_2222255, EPI_ISL_2256410, EPI_ISL_2222257, EPI_ISL_1809838, EPI_ISL_2222590, EPI_ISL_2257247, EPI_ISL_2256693, EPI_ISL_2257472, EPI_ISL_2255357, EPI_ISL_2255315, EPI_ISL_2255358, EPI_ISL_2257248, EPI_ISL_2256411, EPI_ISL_2222592, EPI_ISL_2222593, EPI_ISL_2256359, EPI_ISL_2256694, EPI_ISL_2256412, EPI_ISL_2256413, EPI_ISL_2257547, EPI_ISL_2255360, EPI_ISL_2221675, EPI_ISL_2254799, EPI_ISL_2254800, EPI_ISL_2254801, EPI_ISL_2257473, EPI_ISL_2257474, EPI_ISL_2257475, EPI_ISL_2256414, EPI_ISL_2257476, EPI_ISL_2257477, EPI_ISL_2222260, EPI_ISL_2254802, EPI_ISL_2222316, EPI_ISL_2255361, EPI_ISL_2255362, EPI_ISL_2221676, EPI_ISL_2222595, EPI_ISL_2222317, EPI_ISL_2257178, EPI_ISL_2256851, EPI_ISL_2256695, EPI_ISL_2256852, EPI_ISL_2256495, EPI_ISL_2256853, EPI_ISL_2256496, EPI_ISL_2256497, EPI_ISL_2257535, EPI_ISL_2257478, EPI_ISL_2257179, EPI_ISL_2257479, EPI_ISL_2222066, EPI_ISL_2222068, EPI_ISL_2222261, EPI_ISL_2256854, EPI_ISL_2256696, EPI_ISL_2256697, EPI_ISL_2256360, EPI_ISL_2256361, EPI_ISL_2256362, EPI_ISL_2256363, EPI_ISL_2256364, EPI_ISL_2256365, EPI_ISL_2254803, EPI_ISL_2254804, EPI_ISL_2254875, EPI_ISL_2254805, EPI_ISL_2256415, EPI_ISL_2256416, EPI_ISL_2256417, EPI_ISL_2256698, EPI_ISL_2256699, EPI_ISL_2256700, EPI_ISL_2256419, EPI_ISL_2256701, EPI_ISL_2256498, EPI_ISL_2256420, EPI_ISL_2257249, EPI_ISL_2256702, EPI_ISL_2256703, EPI_ISL_2256366, EPI_ISL_2256367, EPI_ISL_2256704, EPI_ISL_2256499, EPI_ISL_2222069, EPI_ISL_2222071, EPI_ISL_2257536, EPI_ISL_2255316, EPI_ISL_2254806, EPI_ISL_2254807, EPI_ISL_2222073, EPI_ISL_2254808, EPI_ISL_2256368, EPI_ISL_2256369, EPI_ISL_2256705, EPI_ISL_2256370, EPI_ISL_2257548, EPI_ISL_2257318, EPI_ISL_2256706, EPI_ISL_2256707, EPI_ISL_2222463, EPI_ISL_2222596, EPI_ISL_2256708, EPI_ISL_2256855, EPI_ISL_2256709, EPI_ISL_2257480, EPI_ISL_2257481, EPI_ISL_2257250, EPI_ISL_2257180, EPI_ISL_2257181, EPI_ISL_2257182, EPI_ISL_2257319, EPI_ISL_2256421, EPI_ISL_2256422, EPI_ISL_2256710, EPI_ISL_2256857, EPI_ISL_2256711, EPI_ISL_2256858, EPI_ISL_2257320, EPI_ISL_2257321, EPI_ISL_2256712, EPI_ISL_2256713, EPI_ISL_2257251, EPI_ISL_2257482, EPI_ISL_2257252, EPI_ISL_2257253, EPI_ISL_2257483, EPI_ISL_2257254, EPI_ISL_2257484, EPI_ISL_2257255, EPI_ISL_2257485, EPI_ISL_2257322, EPI_ISL_2256500, EPI_ISL_2256859, EPI_ISL_2256860, EPI_ISL_2256501, EPI_ISL_2256714, EPI_ISL_2257323, EPI_ISL_2256502, EPI_ISL_2256715, EPI_ISL_2256861, EPI_ISL_2256862, EPI_ISL_2256423, EPI_ISL_2257486, EPI_ISL_2257256, EPI_ISL_2257257, EPI_ISL_2256716, EPI_ISL_2256864, EPI_ISL_2256865, EPI_ISL_2256866, EPI_ISL_2257487, EPI_ISL_2257488, EPI_ISL_2257489, EPI_ISL_2221083, EPI_ISL_2222075, EPI_ISL_2221640, EPI_ISL_2222263, EPI_ISL_2221085, EPI_ISL_2221641, EPI_ISL_2254809, EPI_ISL_2221225, EPI_ISL_2254810, EPI_ISL_2221087, EPI_ISL_2222283, EPI_ISL_2221335, EPI_ISL_2221337, EPI_ISL_2256867, EPI_ISL_2256424, EPI_ISL_2256503, EPI_ISL_2222264, EPI_ISL_2257258, EPI_ISL_2257259, EPI_ISL_2256717, EPI_ISL_2257549, EPI_ISL_2256504, EPI_ISL_2257490, EPI_ISL_2221537, EPI_ISL_2221088, EPI_ISL_2254876, EPI_ISL_2222076, EPI_ISL_2222078, EPI_ISL_2256753, EPI_ISL_2257324, EPI_ISL_2257325, EPI_ISL_2256425, EPI_ISL_2222266, EPI_ISL_2222598, EPI_ISL_2255317, EPI_ISL_2222651, EPI_ISL_2255318, EPI_ISL_2256868, EPI_ISL_2256505, EPI_ISL_2221643, EPI_ISL_2222285, EPI_ISL_2222267, EPI_ISL_2256506, EPI_ISL_2221172, EPI_ISL_2221173, EPI_ISL_2221174, EPI_ISL_2255191, EPI_ISL_2256508, EPI_ISL_2256509, EPI_ISL_2256869, EPI_ISL_2256510, EPI_ISL_2256511, EPI_ISL_2256426, EPI_ISL_2257550, EPI_ISL_2221338, EPI_ISL_2257260, EPI_ISL_2221090, EPI_ISL_2222268, EPI_ISL_2256427, EPI_ISL_2254811, EPI_ISL_2222653, EPI_ISL_2221645, EPI_ISL_2221646, EPI_ISL_2256512, EPI_ISL_2256513, EPI_ISL_2256870, EPI_ISL_2257261, EPI_ISL_2254877, EPI_ISL_2222080, EPI_ISL_2255192, EPI_ISL_2256428, EPI_ISL_2256718, EPI_ISL_2256719, EPI_ISL_2256720, EPI_ISL_2256721, EPI_ISL_2256722, EPI_ISL_2256723, EPI_ISL_2257326, EPI_ISL_2256724, EPI_ISL_2222270, EPI_ISL_2222271, EPI_ISL_2255319, EPI_ISL_2256725, EPI_ISL_2256726, EPI_ISL_2256727, EPI_ISL_2256728, EPI_ISL_2256729, EPI_ISL_2256429, EPI_ISL_2254878, EPI_ISL_2254879, EPI_ISL_2254880, EPI_ISL_2254881, EPI_ISL_2256514, EPI_ISL_2256515, EPI_ISL_2256516, EPI_ISL_2256871, EPI_ISL_2257262, EPI_ISL_2256517, EPI_ISL_2256518, EPI_ISL_2256519, EPI_ISL_2257327, EPI_ISL_2257183, EPI_ISL_2257492, EPI_ISL_2257537, EPI_ISL_2257493, EPI_ISL_2257494, EPI_ISL_2257495, EPI_ISL_2257496, EPI_ISL_2257263, EPI_ISL_2257497, EPI_ISL_2257328, EPI_ISL_2257264, EPI_ISL_2257265, EPI_ISL_2257184, EPI_ISL_2257185, EPI_ISL_2257266, EPI_ISL_2257267, EPI_ISL_2257498, EPI_ISL_2257268, EPI_ISL_2257269, EPI_ISL_2257270, EPI_ISL_2257271, EPI_ISL_2257186, EPI_ISL_2257187, EPI_ISL_2257272, EPI_ISL_2257273, EPI_ISL_2257499, EPI_ISL_2257500, EPI_ISL_2256755, EPI_ISL_2257551, EPI_ISL_2257552, EPI_ISL_2257553, EPI_ISL_2257554, EPI_ISL_2257555, EPI_ISL_2257329, EPI_ISL_2257556, EPI_ISL_2256520, EPI_ISL_2256521, EPI_ISL_2256872, EPI_ISL_2256432, EPI_ISL_2256873, EPI_ISL_2256874, EPI_ISL_2256522, EPI_ISL_2256433, EPI_ISL_2256908, EPI_ISL_2256434, EPI_ISL_2256435, EPI_ISL_2256436, EPI_ISL_2256756, EPI_ISL_2256437, EPI_ISL_2256909, EPI_ISL_2256875, EPI_ISL_2256876, EPI_ISL_2256523, EPI_ISL_2222273, EPI_ISL_2222274, EPI_ISL_2256371, EPI_ISL_2256757, EPI_ISL_2257330, EPI_ISL_2256730, EPI_ISL_2256731, EPI_ISL_2256910, EPI_ISL_2257276, EPI_ISL_2257277, EPI_ISL_2257278, EPI_ISL_2256438, EPI_ISL_2256439, EPI_ISL_2255193, EPI_ISL_2256440, EPI_ISL_2257558, EPI_ISL_2256441, EPI_ISL_2256442, EPI_ISL_2256443, EPI_ISL_2256444, EPI_ISL_2256445, EPI_ISL_2222276, EPI_ISL_2221176, EPI_ISL_2222081, EPI_ISL_2254882, EPI_ISL_2257188, EPI_ISL_2257189, EPI_ISL_2214697, EPI_ISL_2213133, EPI_ISL_2215468, EPI_ISL_2214226, EPI_ISL_2216681, EPI_ISL_2213400, EPI_ISL_2214700, EPI_ISL_2211855, EPI_ISL_2256605, EPI_ISL_2221093, EPI_ISL_2256446, EPI_ISL_2256447, EPI_ISL_2256538, EPI_ISL_2216921, EPI_ISL_2218923, EPI_ISL_2218921, EPI_ISL_2216923, EPI_ISL_1903455, EPI_ISL_2257279, EPI_ISL_2257281, EPI_ISL_2257282, EPI_ISL_2257283, EPI_ISL_1807594, EPI_ISL_2257503, EPI_ISL_2257504, EPI_ISL_2257505, EPI_ISL_2257506, EPI_ISL_2257190, EPI_ISL_2257507, EPI_ISL_2257508, EPI_ISL_2257192, EPI_ISL_2257286, EPI_ISL_1748093, EPI_ISL_1748056, EPI_ISL_1747867, EPI_ISL_2196957, EPI_ISL_1808458, EPI_ISL_2197012, EPI_ISL_2197013, EPI_ISL_2196985, EPI_ISL_2197014, EPI_ISL_2197015, EPI_ISL_2197003, EPI_ISL_2196958, EPI_ISL_2196959, EPI_ISL_2197016, EPI_ISL_1748094, EPI_ISL_1748058, EPI_ISL_1748059, EPI_ISL_1810145, EPI_ISL_1748061, EPI_ISL_1747869, EPI_ISL_1747871, EPI_ISL_2196986, EPI_ISL_2197005, EPI_ISL_2196961, EPI_ISL_2196989, EPI_ISL_2196990, EPI_ISL_2196991, EPI_ISL_2196992, EPI_ISL_2196993, EPI_ISL_2196994, EPI_ISL_2196962, EPI_ISL_2196995, EPI_ISL_2196963, EPI_ISL_2210792, EPI_ISL_1898453, EPI_ISL_1898932, EPI_ISL_1808808, EPI_ISL_1807475, EPI_ISL_1832699, EPI_ISL_1808798, EPI_ISL_1808800, EPI_ISL_1808799, EPI_ISL_1898409, EPI_ISL_1809117, EPI_ISL_2032509, EPI_ISL_1809120, EPI_ISL_1808090, EPI_ISL_1808807, EPI_ISL_1808813, EPI_ISL_1809108, EPI_ISL_1808809, EPI_ISL_1808796, EPI_ISL_1808801, EPI_ISL_1808812, EPI_ISL_1809119, EPI_ISL_1808806, EPI_ISL_1808804, EPI_ISL_1832705, EPI_ISL_1809110, EPI_ISL_1809123, EPI_ISL_1808815, EPI_ISL_1808803, EPI_ISL_1809128, EPI_ISL_1809113, EPI_ISL_1809114, EPI_ISL_1809116, EPI_ISL_1832689, EPI_ISL_1809137, EPI_ISL_1809107, EPI_ISL_1832717, EPI_ISL_1809126, EPI_ISL_1809109, EPI_ISL_1832702, EPI_ISL_1809129, EPI_ISL_1809115, EPI_ISL_1832693, EPI_ISL_1809111, EPI_ISL_1809130, EPI_ISL_1832703, EPI_ISL_1832711, EPI_ISL_1809171, EPI_ISL_1832713, EPI_ISL_1809112, EPI_ISL_1809125, EPI_ISL_1832712, EPI_ISL_1809122, EPI_ISL_1809124, EPI_ISL_1832695, EPI_ISL_1809121, EPI_ISL_1809118, EPI_ISL_1832715, EPI_ISL_1832708, EPI_ISL_1809150, EPI_ISL_1808794, EPI_ISL_1808811, EPI_ISL_1808977, EPI_ISL_1898518, EPI_ISL_1809164, EPI_ISL_1832725, EPI_ISL_1832709, EPI_ISL_1832704, EPI_ISL_1808976, EPI_ISL_1808805, EPI_ISL_1810133, EPI_ISL_1808978, EPI_ISL_1809182, EPI_ISL_1809140, EPI_ISL_1808810, EPI_ISL_1808797, EPI_ISL_1808802, EPI_ISL_1809178, EPI_ISL_1809131, EPI_ISL_1832706, EPI_ISL_1809158, EPI_ISL_1832656, EPI_ISL_1832691, EPI_ISL_1832697, EPI_ISL_1808814, EPI_ISL_1807619, EPI_ISL_1832654, EPI_ISL_1808795, EPI_ISL_1809127, EPI_ISL_1808979, EPI_ISL_1809156, EPI_ISL_1809141, EPI_ISL_1809148, EPI_ISL_1809146, EPI_ISL_1809162, EPI_ISL_1809143, EPI_ISL_1832724, EPI_ISL_1809151, EPI_ISL_1809235, EPI_ISL_1809133, EPI_ISL_1809172, EPI_ISL_1809142, EPI_ISL_1808714, EPI_ISL_1808719, EPI_ISL_1809569, EPI_ISL_1809556, EPI_ISL_1832787, EPI_ISL_1809144, EPI_ISL_1809757, EPI_ISL_1809154, EPI_ISL_1832770, EPI_ISL_1809565, EPI_ISL_1809546, EPI_ISL_1832634, EPI_ISL_1808715, EPI_ISL_1832765, EPI_ISL_1809180, EPI_ISL_1809168, EPI_ISL_1807791, EPI_ISL_1809755, EPI_ISL_1832616, EPI_ISL_1832546, EPI_ISL_1809753, EPI_ISL_1832789, EPI_ISL_1832687, EPI_ISL_1832776, EPI_ISL_1809166, EPI_ISL_1832719, EPI_ISL_1809571, EPI_ISL_1809562, EPI_ISL_1809573, EPI_ISL_1809161, EPI_ISL_1832777, EPI_ISL_1809754, EPI_ISL_1809552, EPI_ISL_1809554, EPI_ISL_1809157, EPI_ISL_1808331, EPI_ISL_1809575, EPI_ISL_1808721, EPI_ISL_1809742, EPI_ISL_1809567, EPI_ISL_1809550, EPI_ISL_1832781, EPI_ISL_1832766, EPI_ISL_1809152, EPI_ISL_1808716, EPI_ISL_1809165, EPI_ISL_1809756, EPI_ISL_1832612, EPI_ISL_1809183, EPI_ISL_1809748, EPI_ISL_1809163, EPI_ISL_1809543, EPI_ISL_1809744, EPI_ISL_1832673, EPI_ISL_1832685, EPI_ISL_1832762, EPI_ISL_1809155, EPI_ISL_1832609, EPI_ISL_1809750, EPI_ISL_1809169, EPI_ISL_1832607, EPI_ISL_1809174, EPI_ISL_1809752, EPI_ISL_1809749, EPI_ISL_1832729, EPI_ISL_1807970, EPI_ISL_1832727, EPI_ISL_1809746, EPI_ISL_1809160, EPI_ISL_1809149, EPI_ISL_1809547, EPI_ISL_1809138, EPI_ISL_1832721, EPI_ISL_1809743, EPI_ISL_1832774, EPI_ISL_1809176, EPI_ISL_1808711, EPI_ISL_1809558, EPI_ISL_1832772, EPI_ISL_1832613, EPI_ISL_1809136, EPI_ISL_1832761, EPI_ISL_1832637, EPI_ISL_1832639, EPI_ISL_1832783, EPI_ISL_1832618, EPI_ISL_1832785, EPI_ISL_1832630, EPI_ISL_1808712, EPI_ISL_1808724, EPI_ISL_1808718, EPI_ISL_1809175, EPI_ISL_1809560, EPI_ISL_1808713, EPI_ISL_1808099, EPI_ISL_1832779, EPI_ISL_1809745, EPI_ISL_1809167, EPI_ISL_1832660, EPI_ISL_1832768, EPI_ISL_1809132, EPI_ISL_1809751, EPI_ISL_1809139, EPI_ISL_1832658, EPI_ISL_1808652, EPI_ISL_1809747, EPI_ISL_1809173, EPI_ISL_1809181, EPI_ISL_1832650, EPI_ISL_1832652, EPI_ISL_1809177, EPI_ISL_1809186, EPI_ISL_1832632, EPI_ISL_1809145, EPI_ISL_1832683, EPI_ISL_1809147, EPI_ISL_1809237, EPI_ISL_1832635, EPI_ISL_1809135, EPI_ISL_1809423, EPI_ISL_1809170, EPI_ISL_1832592, EPI_ISL_1832567, EPI_ISL_1832536, EPI_ISL_1832601, EPI_ISL_1832537, EPI_ISL_1832752, EPI_ISL_1832603, EPI_ISL_1832561, EPI_ISL_1832739, EPI_ISL_1832737, EPI_ISL_1832575, EPI_ISL_1832579, EPI_ISL_1832560, EPI_ISL_1832565, EPI_ISL_1809412, EPI_ISL_1832569, EPI_ISL_1832605, EPI_ISL_1832550, EPI_ISL_1832733, EPI_ISL_1832530, EPI_ISL_1832735, EPI_ISL_1809059, EPI_ISL_1832525, EPI_ISL_1832531, EPI_ISL_1832754, EPI_ISL_1832648, EPI_ISL_1832644, EPI_ISL_1832581, EPI_ISL_1899750, EPI_ISL_1832670, EPI_ISL_1832600, EPI_ISL_1832529, EPI_ISL_1809350, EPI_ISL_1808816, EPI_ISL_1808817, EPI_ISL_1832573, EPI_ISL_1832521, EPI_ISL_1809159, EPI_ISL_1899749, EPI_ISL_1899758, EPI_ISL_1832589, EPI_ISL_1832523, EPI_ISL_1832662, EPI_ISL_1832745, EPI_ISL_1832558, EPI_ISL_1832595, EPI_ISL_1832642, EPI_ISL_1832534, EPI_ISL_1809179, EPI_ISL_1832749, EPI_ISL_1832747, EPI_ISL_1832527, EPI_ISL_1832556, EPI_ISL_1809153, EPI_ISL_1832554, EPI_ISL_1832532, EPI_ISL_1832519, EPI_ISL_1832583, EPI_ISL_1832677, EPI_ISL_1832552, EPI_ISL_1832668, EPI_ISL_1832587, EPI_ISL_1832586, EPI_ISL_1832751, EPI_ISL_1832680, EPI_ISL_1832535, EPI_ISL_1832533, EPI_ISL_1832574, EPI_ISL_1832594, EPI_ISL_1832577, EPI_ISL_1832741, EPI_ISL_1832597, EPI_ISL_1809239, EPI_ISL_1832548, EPI_ISL_1832571, EPI_ISL_1832731, EPI_ISL_1832757, EPI_ISL_1809225, EPI_ISL_1832743, EPI_ISL_1832678, EPI_ISL_1832645, EPI_ISL_1809242, EPI_ISL_1832675, EPI_ISL_1832517, EPI_ISL_1809134, EPI_ISL_1832666, EPI_ISL_1832664, EPI_ISL_1807771, EPI_ISL_1809226, EPI_ISL_1899785, EPI_ISL_2032657, EPI_ISL_1809190, EPI_ISL_1899791, EPI_ISL_1808750, EPI_ISL_1808749, EPI_ISL_1809666, EPI_ISL_1809189, EPI_ISL_1809234, EPI_ISL_1809779, EPI_ISL_1899790, EPI_ISL_1809419, EPI_ISL_1809025, EPI_ISL_1809196, EPI_ISL_1809187, EPI_ISL_1809782, EPI_ISL_1809781, EPI_ISL_1809238, EPI_ISL_1809202, EPI_ISL_1808792, EPI_ISL_1808654, EPI_ISL_1809411, EPI_ISL_1809223, EPI_ISL_1808975, EPI_ISL_1809184, EPI_ISL_1809785, EPI_ISL_1809786, EPI_ISL_1809422, EPI_ISL_1809413, EPI_ISL_1809418, EPI_ISL_2034338, EPI_ISL_1809229, EPI_ISL_1809228, EPI_ISL_1809780, EPI_ISL_1808793, EPI_ISL_1809209, EPI_ISL_1809207, EPI_ISL_1899789, EPI_ISL_1809216, EPI_ISL_1809410, EPI_ISL_1809219, EPI_ISL_1809784, EPI_ISL_1809195, EPI_ISL_1809664, EPI_ISL_1809212, EPI_ISL_1899795, EPI_ISL_1809668, EPI_ISL_1809213, EPI_ISL_1809194, EPI_ISL_1808751, EPI_ISL_1899794, EPI_ISL_1809222, EPI_ISL_1899760, EPI_ISL_1899796, EPI_ISL_1809200, EPI_ISL_1809416, EPI_ISL_1809414, EPI_ISL_1809243, EPI_ISL_1809206, EPI_ISL_1809214, EPI_ISL_1809199, EPI_ISL_1809244, EPI_ISL_1899788, EPI_ISL_1809191, EPI_ISL_1809240, EPI_ISL_1809210, EPI_ISL_1809197, EPI_ISL_1809205, EPI_ISL_1809220, EPI_ISL_1809420, EPI_ISL_1809204, EPI_ISL_1809409, EPI_ISL_1809231, EPI_ISL_1809050, EPI_ISL_1809417, EPI_ISL_1809211, EPI_ISL_1809185, EPI_ISL_1809188, EPI_ISL_1809215, EPI_ISL_1809217, EPI_ISL_1809218, EPI_ISL_1899732, EPI_ISL_1808895, EPI_ISL_1809245, EPI_ISL_1809236, EPI_ISL_1899786, EPI_ISL_1809227, EPI_ISL_1809241, EPI_ISL_1808898, EPI_ISL_1808723, EPI_ISL_1808728, EPI_ISL_1809364, EPI_ISL_1808738, EPI_ISL_1900025, EPI_ISL_1808735, EPI_ISL_1808774, EPI_ISL_1808729, EPI_ISL_1808730, EPI_ISL_1809024, EPI_ISL_1809192, EPI_ISL_1808740, EPI_ISL_1809788, EPI_ISL_1808731, EPI_ISL_1899743, EPI_ISL_1808897, EPI_ISL_1809680, EPI_ISL_1808736, EPI_ISL_1809349, EPI_ISL_1809232, EPI_ISL_1809029, EPI_ISL_1809021, EPI_ISL_1808734, EPI_ISL_1899792, EPI_ISL_1809026, EPI_ISL_1809201, EPI_ISL_1808726, EPI_ISL_1809347, EPI_ISL_1808727, EPI_ISL_1808896, EPI_ISL_1809028, EPI_ISL_1808741, EPI_ISL_1809415, EPI_ISL_1809233, EPI_ISL_1809193, EPI_ISL_1809421, EPI_ISL_1899793, EPI_ISL_1809017, EPI_ISL_1808985, EPI_ISL_1809230, EPI_ISL_1809359, EPI_ISL_1809224, EPI_ISL_1808820, EPI_ISL_1809015, EPI_ISL_1809023, EPI_ISL_1808983, EPI_ISL_1809018, EPI_ISL_1809022, EPI_ISL_1809678, EPI_ISL_1809707, EPI_ISL_1809203, EPI_ISL_1809468, EPI_ISL_1808818, EPI_ISL_1808981, EPI_ISL_1809019, EPI_ISL_1809020, EPI_ISL_1808737, EPI_ISL_1808982, EPI_ISL_1809675, EPI_ISL_1899735, EPI_ISL_1809198, EPI_ISL_1808984, EPI_ISL_1808988, EPI_ISL_1809360, EPI_ISL_1809368, EPI_ISL_1808980, EPI_ISL_1809030, EPI_ISL_1808722, EPI_ISL_1899303, EPI_ISL_1809246, EPI_ISL_1810796, EPI_ISL_1810804, EPI_ISL_1810807, EPI_ISL_1810800, EPI_ISL_1810801, EPI_ISL_1808739, EPI_ISL_1809221, EPI_ISL_1810793, EPI_ISL_1808742, EPI_ISL_1808776, EPI_ISL_1810806, EPI_ISL_1810797, EPI_ISL_1810803, EPI_ISL_1810799, EPI_ISL_1810810, EPI_ISL_1899787, EPI_ISL_1808732, EPI_ISL_1809208, EPI_ISL_1809673, EPI_ISL_1808986, EPI_ISL_1808987, EPI_ISL_1808827, EPI_ISL_1899755, EPI_ISL_1808821, EPI_ISL_1809345, EPI_ISL_1808950, EPI_ISL_1808725, EPI_ISL_1899780, EPI_ISL_1808899, EPI_ISL_1808819, EPI_ISL_1899777, EPI_ISL_1808951, EPI_ISL_1808775, EPI_ISL_1899745, EPI_ISL_1810798, EPI_ISL_1810805, EPI_ISL_1810808, EPI_ISL_1809357, EPI_ISL_1809042, EPI_ISL_1809027, EPI_ISL_1810802, EPI_ISL_1810792, EPI_ISL_1810794, EPI_ISL_1808778, EPI_ISL_1899730, EPI_ISL_1810809, EPI_ISL_1809351, EPI_ISL_1810795, EPI_ISL_1899779, EPI_ISL_1809098, EPI_ISL_1809051, EPI_ISL_1899759, EPI_ISL_1899752, EPI_ISL_1899742, EPI_ISL_1899751, EPI_ISL_1809362, EPI_ISL_1809343, EPI_ISL_1809053, EPI_ISL_1899766, EPI_ISL_1899764, EPI_ISL_1809346, EPI_ISL_1809043, EPI_ISL_1809049, EPI_ISL_1899762, EPI_ISL_1899769, EPI_ISL_1809356, EPI_ISL_1899763, EPI_ISL_1899736, EPI_ISL_1899733, EPI_ISL_1808836, EPI_ISL_1899728, EPI_ISL_1809054, EPI_ISL_1809090, EPI_ISL_1809045, EPI_ISL_1899767, EPI_ISL_1899757, EPI_ISL_1809366, EPI_ISL_1899741, EPI_ISL_1809097, EPI_ISL_1809047, EPI_ISL_1809369, EPI_ISL_1899729, EPI_ISL_1899737, EPI_ISL_1809091, EPI_ISL_1809085, EPI_ISL_1809354, EPI_ISL_1808790, EPI_ISL_1808825, EPI_ISL_1808789, EPI_ISL_1809046, EPI_ISL_1899784, EPI_ISL_1809777, EPI_ISL_1809371, EPI_ISL_1809102, EPI_ISL_1809760, EPI_ISL_1809348, EPI_ISL_1809341, EPI_ISL_1808862, EPI_ISL_1808860, EPI_ISL_1808853, EPI_ISL_1808826, EPI_ISL_1808858, EPI_ISL_1809352, EPI_ISL_1808840, EPI_ISL_1808785, EPI_ISL_1808855, EPI_ISL_1808852, EPI_ISL_1899756, EPI_ISL_1809342, EPI_ISL_1809094, EPI_ISL_1809104, EPI_ISL_1809064, EPI_ISL_1899768, EPI_ISL_1809063, EPI_ISL_1808833, EPI_ISL_1809353, EPI_ISL_1899731, EPI_ISL_1809767, EPI_ISL_1899747, EPI_ISL_1809765, EPI_ISL_1809370, EPI_ISL_1809055, EPI_ISL_1809041, EPI_ISL_1899765, EPI_ISL_1809367, EPI_ISL_1899781, EPI_ISL_1809037, EPI_ISL_1809365, EPI_ISL_1809052, EPI_ISL_1809036, EPI_ISL_1809060, EPI_ISL_1809374, EPI_ISL_1899782, EPI_ISL_1899778, EPI_ISL_1808788, EPI_ISL_1809361, EPI_ISL_1809344, EPI_ISL_1809373, EPI_ISL_1899761, EPI_ISL_1899776, EPI_ISL_1809372, EPI_ISL_1809039, EPI_ISL_1808867, EPI_ISL_1809096, EPI_ISL_1809313, EPI_ISL_1808872, EPI_ISL_1808835, EPI_ISL_1808831, EPI_ISL_1809003, EPI_ISL_1809007, EPI_ISL_1809659, EPI_ISL_1809355, EPI_ISL_1809655, EPI_ISL_1809363, EPI_ISL_1809006, EPI_ISL_1809092, EPI_ISL_1809647, EPI_ISL_1808992, EPI_ISL_1809771, EPI_ISL_1809358, EPI_ISL_1808824, EPI_ISL_1809624, EPI_ISL_1809009, EPI_ISL_1809651, EPI_ISL_1808991, EPI_ISL_1809630, EPI_ISL_1808747, EPI_ISL_1809764, EPI_ISL_1808748, EPI_ISL_1808839, EPI_ISL_1808822, EPI_ISL_1808856, EPI_ISL_1809005, EPI_ISL_1808834, EPI_ISL_1809657, EPI_ISL_1808866, EPI_ISL_1809048, EPI_ISL_1809762, EPI_ISL_1808838, EPI_ISL_1808873, EPI_ISL_1808871, EPI_ISL_1809105, EPI_ISL_1809008, EPI_ISL_1808854, EPI_ISL_1809103, EPI_ISL_1808823, EPI_ISL_1899739, EPI_ISL_1808863, EPI_ISL_1809758, EPI_ISL_1809616, EPI_ISL_1809100, EPI_ISL_1899738, EPI_ISL_1899740, EPI_ISL_1809491, EPI_ISL_1809038, EPI_ISL_1809772, EPI_ISL_1809766, EPI_ISL_1809498, EPI_ISL_1808743, EPI_ISL_1809775, EPI_ISL_1809770, EPI_ISL_1809622, EPI_ISL_1808861, EPI_ISL_1809774, EPI_ISL_1808828, EPI_ISL_1809586, EPI_ISL_1808832, EPI_ISL_1808859, EPI_ISL_1809579, EPI_ISL_1808869, EPI_ISL_1809494, EPI_ISL_1809504, EPI_ISL_1809584, EPI_ISL_1809577, EPI_ISL_1809610, EPI_ISL_1809500, EPI_ISL_1808786, EPI_ISL_1808829, EPI_ISL_1808837, EPI_ISL_1809618, EPI_ISL_1809062, EPI_ISL_1809614, EPI_ISL_1809653, EPI_ISL_1808830, EPI_ISL_1809508, EPI_ISL_1809649, EPI_ISL_1808914, EPI_ISL_1809763, EPI_ISL_1809628, EPI_ISL_1809040, EPI_ISL_1809002, EPI_ISL_1809642, EPI_ISL_1808998, EPI_ISL_1809640, EPI_ISL_1809502, EPI_ISL_1809638, EPI_ISL_1809620, EPI_ISL_1808744, EPI_ISL_1808990, EPI_ISL_1899753, EPI_ISL_1809489, EPI_ISL_1809661, EPI_ISL_1899746, EPI_ISL_1808791, EPI_ISL_1808865, EPI_ISL_1809759, EPI_ISL_1809769, EPI_ISL_1808999, EPI_ISL_1809001, EPI_ISL_1899748, EPI_ISL_1809065, EPI_ISL_1809072, EPI_ISL_1809946, EPI_ISL_1810763, EPI_ISL_1810760, EPI_ISL_1810753, EPI_ISL_1808868, EPI_ISL_1810762, EPI_ISL_1810759, EPI_ISL_1810757, EPI_ISL_1809317, EPI_ISL_1809612, EPI_ISL_1810752, EPI_ISL_1810749, EPI_ISL_1810747, EPI_ISL_1810758, EPI_ISL_1809337, EPI_ISL_1809582, EPI_ISL_1899734, EPI_ISL_1899783, EPI_ISL_1808874, EPI_ISL_1808913, EPI_ISL_1809101, EPI_ISL_1809761, EPI_ISL_1809768, EPI_ISL_1809086, EPI_ISL_1809339, EPI_ISL_1809095, EPI_ISL_1809316, EPI_ISL_1809327, EPI_ISL_1809773, EPI_ISL_1809632, EPI_ISL_1809004, EPI_ISL_1809071, EPI_ISL_1808746, EPI_ISL_1809506, EPI_ISL_1808787, EPI_ISL_1809636, EPI_ISL_1808745, EPI_ISL_1809000, EPI_ISL_1809330, EPI_ISL_1808993, EPI_ISL_1808857, EPI_ISL_1808864, EPI_ISL_1809645, EPI_ISL_1809626, EPI_ISL_1808875, EPI_ISL_1808870, EPI_ISL_1809496, EPI_ISL_1809778, EPI_ISL_1810750, EPI_ISL_1809320, EPI_ISL_1810754, EPI_ISL_1810765, EPI_ISL_1810755, EPI_ISL_1809634, EPI_ISL_1810746, EPI_ISL_1810764, EPI_ISL_1810756, EPI_ISL_1809312, EPI_ISL_1810751, EPI_ISL_1810761, EPI_ISL_1810748, EPI_ISL_1809089, EPI_ISL_1809061, EPI_ISL_1809080, EPI_ISL_1809074, EPI_ISL_1809319, EPI_ISL_1808929, EPI_ISL_1898292, EPI_ISL_1809776, EPI_ISL_1809069, EPI_ISL_1809087, EPI_ISL_1809326, EPI_ISL_1809073, EPI_ISL_1809093, EPI_ISL_1809066, EPI_ISL_1809429, EPI_ISL_1807542, EPI_ISL_1809325, EPI_ISL_1808705, EPI_ISL_1809068, EPI_ISL_1808965, EPI_ISL_1809477, EPI_ISL_1809099, EPI_ISL_1808708, EPI_ISL_1808710, EPI_ISL_1809084, EPI_ISL_1808919, EPI_ISL_1809299, EPI_ISL_1809077, EPI_ISL_1809311, EPI_ISL_1809296, EPI_ISL_1808955, EPI_ISL_1809738, EPI_ISL_1808953, EPI_ISL_1809739, EPI_ISL_1809329, EPI_ISL_1808968, EPI_ISL_1809473, EPI_ISL_1809527, EPI_ISL_1809322, EPI_ISL_1809082, EPI_ISL_1809481, EPI_ISL_1809510, EPI_ISL_1808784, EPI_ISL_1809733, EPI_ISL_1808753, EPI_ISL_1809310, EPI_ISL_1809479, EPI_ISL_1808783, EPI_ISL_1809529, EPI_ISL_1808922, EPI_ISL_1809083, EPI_ISL_1809533, EPI_ISL_1809251, EPI_ISL_1809075, EPI_ISL_1809525, EPI_ISL_1808963, EPI_ISL_1808967, EPI_ISL_1809323, EPI_ISL_1809259, EPI_ISL_1809537, EPI_ISL_1809483, EPI_ISL_1809470, EPI_ISL_1809252, EPI_ISL_1809475, EPI_ISL_1809539, EPI_ISL_1809078, EPI_ISL_1809332, EPI_ISL_1809315, EPI_ISL_1809106, EPI_ISL_1808780, EPI_ISL_1809380, EPI_ISL_1809485, EPI_ISL_1809056, EPI_ISL_1809514, EPI_ISL_1808960, EPI_ISL_1808954, EPI_ISL_1808974, EPI_ISL_1808972, EPI_ISL_1808782, EPI_ISL_1809734, EPI_ISL_1809522, EPI_ISL_1809737, EPI_ISL_1808973, EPI_ISL_1809736, EPI_ISL_1809731, EPI_ISL_1809735, EPI_ISL_1809531, EPI_ISL_1809487, EPI_ISL_1809741, EPI_ISL_1809787, EPI_ISL_1808781, EPI_ISL_1809520, EPI_ISL_1808709, EPI_ISL_1809262, EPI_ISL_1809081, EPI_ISL_1809076, EPI_ISL_1809277, EPI_ISL_1808957, EPI_ISL_1809541, EPI_ISL_1809333, EPI_ISL_1809321, EPI_ISL_1808752, EPI_ISL_1808956, EPI_ISL_1808961, EPI_ISL_1809740, EPI_ISL_1809512, EPI_ISL_1809535, EPI_ISL_1809518, EPI_ISL_1809516, EPI_ISL_1809300, EPI_ISL_1808958, EPI_ISL_1809067, EPI_ISL_1809304, EPI_ISL_1809375, EPI_ISL_1808959, EPI_ISL_1809298, EPI_ISL_1809280, EPI_ISL_1809336, EPI_ISL_1808962, EPI_ISL_1809338, EPI_ISL_1808964, EPI_ISL_1809309, EPI_ISL_1809288, EPI_ISL_1809289, EPI_ISL_1809278, EPI_ISL_1809267, EPI_ISL_1809260, EPI_ISL_1808940, EPI_ISL_1809303, EPI_ISL_1809253, EPI_ISL_1809247, EPI_ISL_1899772, EPI_ISL_1809292, EPI_ISL_1809266, EPI_ISL_1809305, EPI_ISL_1809248, EPI_ISL_1809306, EPI_ISL_1809290, EPI_ISL_1899774, EPI_ISL_1809340, EPI_ISL_1809302, EPI_ISL_1808846, EPI_ISL_1808770, EPI_ISL_1808841, EPI_ISL_1808779, EPI_ISL_1808908, EPI_ISL_1808755, EPI_ISL_1808900, EPI_ISL_1809275, EPI_ISL_1808931, EPI_ISL_1809308, EPI_ISL_1808927, EPI_ISL_1809588, EPI_ISL_1810196, EPI_ISL_1809035, EPI_ISL_1808926, EPI_ISL_1808995, EPI_ISL_1808920, EPI_ISL_1809318, EPI_ISL_1809811, EPI_ISL_1808970, EPI_ISL_1809250, EPI_ISL_1808706, EPI_ISL_1808905, EPI_ISL_1809608, EPI_ISL_1809058, EPI_ISL_1808911, EPI_ISL_1808904, EPI_ISL_1809433, EPI_ISL_1809057, EPI_ISL_1809431, EPI_ISL_1809436, EPI_ISL_1809592, EPI_ISL_1809603, EPI_ISL_1808942, EPI_ISL_1809807, EPI_ISL_1809430, EPI_ISL_1808937, EPI_ISL_1808925, EPI_ISL_1808996, EPI_ISL_1808941, EPI_ISL_1808842, EPI_ISL_1808923, EPI_ISL_1808924, EPI_ISL_1808849, EPI_ISL_1808928, EPI_ISL_1808921, EPI_ISL_1809285, EPI_ISL_1808938, EPI_ISL_1809405, EPI_ISL_1809810, EPI_ISL_1808847, EPI_ISL_1809314, EPI_ISL_1809264, EPI_ISL_1809806, EPI_ISL_1809427, EPI_ISL_1809443, EPI_ISL_1809031, EPI_ISL_1809334, EPI_ISL_1808733, EPI_ISL_1809297, EPI_ISL_1808707, EPI_ISL_1808933, EPI_ISL_1809440, EPI_ISL_1809249, EPI_ISL_1899771, EPI_ISL_1809335, EPI_ISL_1809079, EPI_ISL_1808851, EPI_ISL_1808910, EPI_ISL_1808909, EPI_ISL_1809261, EPI_ISL_1808912, EPI_ISL_1809324, EPI_ISL_1809590, EPI_ISL_1809271, EPI_ISL_1808932, EPI_ISL_1808907, EPI_ISL_1809293, EPI_ISL_1809441, EPI_ISL_1809809, EPI_ISL_1809437, EPI_ISL_1809434, EPI_ISL_1810790, EPI_ISL_1810779, EPI_ISL_1810773, EPI_ISL_1810791, EPI_ISL_1809276, EPI_ISL_1809594, EPI_ISL_1809596, EPI_ISL_1809273, EPI_ISL_1809601, EPI_ISL_1809301, EPI_ISL_1809605, EPI_ISL_1809439, EPI_ISL_1809397, EPI_ISL_1808845, EPI_ISL_1809438, EPI_ISL_1808843, EPI_ISL_1808848, EPI_ISL_1808930, EPI_ISL_1809432, EPI_ISL_1808688, EPI_ISL_1809033, EPI_ISL_1808934, EPI_ISL_1808844, EPI_ISL_1809307, EPI_ISL_1809598, EPI_ISL_1808850, EPI_ISL_1809442, EPI_ISL_1808906, EPI_ISL_1808903, EPI_ISL_1808902, EPI_ISL_1809070, EPI_ISL_1899770, EPI_ISL_2034244, EPI_ISL_1808935, EPI_ISL_1809034, EPI_ISL_1808754, EPI_ISL_1809426, EPI_ISL_1809272, EPI_ISL_1808971, EPI_ISL_1809328, EPI_ISL_1808939, EPI_ISL_1809435, EPI_ISL_1809808, EPI_ISL_1808901, EPI_ISL_1832620, EPI_ISL_1808936, EPI_ISL_1809281, EPI_ISL_1899546, EPI_ISL_1810786, EPI_ISL_1810778, EPI_ISL_1810784, EPI_ISL_1810770, EPI_ISL_1810785, EPI_ISL_1810783, EPI_ISL_1810777, EPI_ISL_1810789, EPI_ISL_1810774, EPI_ISL_1810780, EPI_ISL_1809282, EPI_ISL_1809274, EPI_ISL_1809424, EPI_ISL_1809295, EPI_ISL_1809283, EPI_ISL_1809270, EPI_ISL_1809378, EPI_ISL_1899773, EPI_ISL_1809279, EPI_ISL_1809286, EPI_ISL_1809379, EPI_ISL_1809425, EPI_ISL_1808764, EPI_ISL_1809263, EPI_ISL_1899775, EPI_ISL_1808698, EPI_ISL_1808917, EPI_ISL_1809284, EPI_ISL_1900021, EPI_ISL_1809257, EPI_ISL_1900024, EPI_ISL_1809450, EPI_ISL_1808691, EPI_ISL_1808693, EPI_ISL_1808756, EPI_ISL_1900022, EPI_ISL_1808699, EPI_ISL_1898591, EPI_ISL_1809690, EPI_ISL_1809460, EPI_ISL_1809688, EPI_ISL_1809254, EPI_ISL_1809699, EPI_ISL_1899620, EPI_ISL_1809682, EPI_ISL_1900020, EPI_ISL_1809444, EPI_ISL_1808766, EPI_ISL_1899613, EPI_ISL_1900023, EPI_ISL_1809692, EPI_ISL_1809448, EPI_ISL_1808948, EPI_ISL_1808760, EPI_ISL_1809794, EPI_ISL_1899610, EPI_ISL_1899621, EPI_ISL_1808943, EPI_ISL_1899623, EPI_ISL_1808697, EPI_ISL_1808692, EPI_ISL_1899624, EPI_ISL_1809793, EPI_ISL_1899630, EPI_ISL_1809458, EPI_ISL_1809456, EPI_ISL_1832626, EPI_ISL_1808757, EPI_ISL_1808947, EPI_ISL_1899611, EPI_ISL_1809721, EPI_ISL_1809711, EPI_ISL_1808761, EPI_ISL_1808759, EPI_ISL_1899615, EPI_ISL_1809407, EPI_ISL_1809805, EPI_ISL_1809715, EPI_ISL_1809294, EPI_ISL_1809265, EPI_ISL_1832624, EPI_ISL_1808690, EPI_ISL_1808689, EPI_ISL_1809717, EPI_ISL_1899612, EPI_ISL_1809723, EPI_ISL_1809269, EPI_ISL_1809291, EPI_ISL_1899617, EPI_ISL_1809406, EPI_ISL_1832544, EPI_ISL_1808695, EPI_ISL_1899544, EPI_ISL_1809694, EPI_ISL_1809452, EPI_ISL_1809255, EPI_ISL_1808696, EPI_ISL_1809268, EPI_ISL_1808700, EPI_ISL_1809804, EPI_ISL_1809445, EPI_ISL_1809719, EPI_ISL_1899543, EPI_ISL_1809729, EPI_ISL_1809696, EPI_ISL_1809797, EPI_ISL_1809392, EPI_ISL_1809795, EPI_ISL_1832790, EPI_ISL_1809464, EPI_ISL_1899804, EPI_ISL_1809454, EPI_ISL_1808702, EPI_ISL_1808946, EPI_ISL_1808944, EPI_ISL_1899809, EPI_ISL_1809408, EPI_ISL_1809391, EPI_ISL_1809684, EPI_ISL_1809686, EPI_ISL_1809798, EPI_ISL_1809381, EPI_ISL_1899806, EPI_ISL_1808767, EPI_ISL_1809393, EPI_ISL_1808701, EPI_ISL_1809705, EPI_ISL_1808915, EPI_ISL_1808703, EPI_ISL_1809727, EPI_ISL_1809796, EPI_ISL_1810772, EPI_ISL_1808694, EPI_ISL_1809700, EPI_ISL_1809792, EPI_ISL_1810775, EPI_ISL_1810820, EPI_ISL_1809802, EPI_ISL_1809466, EPI_ISL_1809725, EPI_ISL_1808758, EPI_ISL_1899800, EPI_ISL_1809382, EPI_ISL_1808763, EPI_ISL_1809801, EPI_ISL_1899614, EPI_ISL_1808762, EPI_ISL_1809791, EPI_ISL_1809388, EPI_ISL_1809790, EPI_ISL_1808771, EPI_ISL_1809386, EPI_ISL_1809384, EPI_ISL_1808704, EPI_ISL_1809256, EPI_ISL_1809709, EPI_ISL_1808773, EPI_ISL_1809385, EPI_ISL_1809446, EPI_ISL_1809713, EPI_ISL_1808916, EPI_ISL_1808768, EPI_ISL_1808945, EPI_ISL_1808769, EPI_ISL_1809803, EPI_ISL_1808765, EPI_ISL_1808918, EPI_ISL_1899801, EPI_ISL_1808772, EPI_ISL_1809395, EPI_ISL_1809789, EPI_ISL_1810475, EPI_ISL_1809399, EPI_ISL_1899631, EPI_ISL_1809387, EPI_ISL_1899911, EPI_ISL_1809703, EPI_ISL_1899616, EPI_ISL_1899618, EPI_ISL_1832622, EPI_ISL_1897772, EPI_ISL_1808949, EPI_ISL_1810768, EPI_ISL_1832759, EPI_ISL_2032616, EPI_ISL_1809800, EPI_ISL_1899619, EPI_ISL_1809799, EPI_ISL_1810767, EPI_ISL_1810776, EPI_ISL_1809462, EPI_ISL_1810822, EPI_ISL_1810769, EPI_ISL_1810782, EPI_ISL_1810766, EPI_ISL_1810771, EPI_ISL_1810787, EPI_ISL_1810788, EPI_ISL_1810781, EPI_ISL_1809390, EPI_ISL_1809401, EPI_ISL_1809402, EPI_ISL_1809398, EPI_ISL_1809396, EPI_ISL_1809394, EPI_ISL_1809389, EPI_ISL_1808892, EPI_ISL_1808891, EPI_ISL_1808894, EPI_ISL_1808876, EPI_ISL_1808890, EPI_ISL_1809671, EPI_ISL_1809669, EPI_ISL_1832542, EPI_ISL_1809377, EPI_ISL_1899810, EPI_ISL_1900050, EPI_ISL_1809013, EPI_ISL_1809011, EPI_ISL_1808885, EPI_ISL_1900049, EPI_ISL_1809400, EPI_ISL_1808881, EPI_ISL_1809014, EPI_ISL_1900052, EPI_ISL_1809012, EPI_ISL_1808893, EPI_ISL_1899802, EPI_ISL_1808889, EPI_ISL_1808887, EPI_ISL_1832540, EPI_ISL_1900076, EPI_ISL_1899808, EPI_ISL_1808880, EPI_ISL_1899805, EPI_ISL_1808882, EPI_ISL_1808879, EPI_ISL_1899798, EPI_ISL_1900042, EPI_ISL_1900047, EPI_ISL_1809376, EPI_ISL_1899807, EPI_ISL_1809404, EPI_ISL_1900044, EPI_ISL_1809010, EPI_ISL_1899632, EPI_ISL_1900056, EPI_ISL_1900055, EPI_ISL_1809383, EPI_ISL_1808886, EPI_ISL_1808878, EPI_ISL_1810815, EPI_ISL_1810823, EPI_ISL_1899304, EPI_ISL_1900053, EPI_ISL_1832538, EPI_ISL_1900045, EPI_ISL_1808877, EPI_ISL_1808883, EPI_ISL_1808884, EPI_ISL_1810824, EPI_ISL_1810827, EPI_ISL_1810814, EPI_ISL_1810817, EPI_ISL_1808888, EPI_ISL_1810825, EPI_ISL_1810829, EPI_ISL_1900080, EPI_ISL_1810813, EPI_ISL_1810828, EPI_ISL_1899897, EPI_ISL_1810812, EPI_ISL_1810811, EPI_ISL_1810818, EPI_ISL_1810819, EPI_ISL_1810816, EPI_ISL_1810821, EPI_ISL_1810826, EPI_ISL_1899799, EPI_ISL_1899803, EPI_ISL_1899909, EPI_ISL_1899545, EPI_ISL_1899906, EPI_ISL_1899797, EPI_ISL_1899901, EPI_ISL_1899908, EPI_ISL_1899914, EPI_ISL_1899915, EPI_ISL_1899900, EPI_ISL_1899910, EPI_ISL_1899529, EPI_ISL_1899528, EPI_ISL_1899904, EPI_ISL_1899903, EPI_ISL_1899899, EPI_ISL_1899530, EPI_ISL_1899912, EPI_ISL_1898776, EPI_ISL_1899547, EPI_ISL_1899526, EPI_ISL_1899898, EPI_ISL_1899531, EPI_ISL_1899527, EPI_ISL_1807591, EPI_ISL_1899551, EPI_ISL_1899549, EPI_ISL_1899907, EPI_ISL_1899902, EPI_ISL_1899660, EPI_ISL_1899905, EPI_ISL_1899662, EPI_ISL_1899661, EPI_ISL_1810744, EPI_ISL_1810730, EPI_ISL_1810740, EPI_ISL_1810732, EPI_ISL_1810742, EPI_ISL_1810724, EPI_ISL_1810736, EPI_ISL_1810733, EPI_ISL_1810735, EPI_ISL_1810729, EPI_ISL_1899533, EPI_ISL_1899550, EPI_ISL_1899548, EPI_ISL_1899913, EPI_ISL_1899532, EPI_ISL_1899081, EPI_ISL_1899538, EPI_ISL_1810726, EPI_ISL_1810741, EPI_ISL_1810725, EPI_ISL_1810738, EPI_ISL_1810727, EPI_ISL_1810739, EPI_ISL_1810745, EPI_ISL_1810734, EPI_ISL_1810737, EPI_ISL_1810743, EPI_ISL_1898833, EPI_ISL_1810731, EPI_ISL_1810615, EPI_ISL_1810728, EPI_ISL_1899920, EPI_ISL_1899921, EPI_ISL_1898405, EPI_ISL_1899536, EPI_ISL_2034333, EPI_ISL_1899925, EPI_ISL_1899923, EPI_ISL_1899663, EPI_ISL_1899916, EPI_ISL_1899926, EPI_ISL_1899924, EPI_ISL_1899919, EPI_ISL_2034327, EPI_ISL_1899922, EPI_ISL_1810147, EPI_ISL_1898062, EPI_ISL_1899626, EPI_ISL_1899917, EPI_ISL_1810605, EPI_ISL_1900034, EPI_ISL_1899557, EPI_ISL_1899539, EPI_ISL_1899918, EPI_ISL_1899552, EPI_ISL_1899966, EPI_ISL_1899553, EPI_ISL_1899534, EPI_ISL_1899537, EPI_ISL_1810380, EPI_ISL_1899559, EPI_ISL_1899558, EPI_ISL_1899554, EPI_ISL_1900003, EPI_ISL_1900005, EPI_ISL_1900004, EPI_ISL_1899535, EPI_ISL_1900038, EPI_ISL_1900035, EPI_ISL_1898887, EPI_ISL_1899629, EPI_ISL_1900032, EPI_ISL_1900039, EPI_ISL_1900030, EPI_ISL_1900031, EPI_ISL_1900036, EPI_ISL_1899556, EPI_ISL_1899628, EPI_ISL_1897860, EPI_ISL_1900026, EPI_ISL_1900033, EPI_ISL_1900027, EPI_ISL_1900041, EPI_ISL_1900029, EPI_ISL_1900037, EPI_ISL_1900007, EPI_ISL_2032590, EPI_ISL_1899625, EPI_ISL_1899942, EPI_ISL_1899570, EPI_ISL_1899574, EPI_ISL_1899540, EPI_ISL_1900028, EPI_ISL_1899541, EPI_ISL_1899965, EPI_ISL_1899669, EPI_ISL_1807973, EPI_ISL_2034335, EPI_ISL_1899575, EPI_ISL_1899961, EPI_ISL_1899968, EPI_ISL_1899571, EPI_ISL_1899561, EPI_ISL_1899565, EPI_ISL_1810117, EPI_ISL_1899563, EPI_ISL_1899867, EPI_ISL_1899567, EPI_ISL_1899569, EPI_ISL_1899573, EPI_ISL_1899572, EPI_ISL_1899882, EPI_ISL_1899670, EPI_ISL_1899822, EPI_ISL_1899568, EPI_ISL_1899674, EPI_ISL_1832170, EPI_ISL_1899881, EPI_ISL_1899880, EPI_ISL_1899564, EPI_ISL_1899566, EPI_ISL_1899837, EPI_ISL_1899560, EPI_ISL_1899825, EPI_ISL_1899845, EPI_ISL_1899954, EPI_ISL_1899834, EPI_ISL_1899886, EPI_ISL_1899840, EPI_ISL_1899855, EPI_ISL_1899943, EPI_ISL_1899678, EPI_ISL_1899668, EPI_ISL_1899667, EPI_ISL_1899684, EPI_ISL_1899682, EPI_ISL_1899696, EPI_ISL_1899665, EPI_ISL_1899673, EPI_ISL_1899820, EPI_ISL_1899666, EPI_ISL_1899838, EPI_ISL_1899846, EPI_ISL_1899671, EPI_ISL_2032503, EPI_ISL_1832264, EPI_ISL_1899979, EPI_ISL_1899833, EPI_ISL_1899509, EPI_ISL_1899637, EPI_ISL_1899646, EPI_ISL_1899510, EPI_ISL_1899817, EPI_ISL_1899513, EPI_ISL_1899512, EPI_ISL_1898259, EPI_ISL_1898855, EPI_ISL_1899508, EPI_ISL_1899889, EPI_ISL_1899875, EPI_ISL_1899866, EPI_ISL_1899819, EPI_ISL_1899830, EPI_ISL_1899936, EPI_ISL_1899836, EPI_ISL_1899821, EPI_ISL_1899885, EPI_ISL_1899511, EPI_ISL_1899515, EPI_ISL_1899516, EPI_ISL_1899891, EPI_ISL_1899514, EPI_ISL_1899972, EPI_ISL_1899872, EPI_ISL_1899645, EPI_ISL_1899827, EPI_ISL_1899853, EPI_ISL_1899890, EPI_ISL_1899857, EPI_ISL_1899816, EPI_ISL_1899894, EPI_ISL_1899691, EPI_ISL_1899870, EPI_ISL_1899702, EPI_ISL_1899873, EPI_ISL_1899893, EPI_ISL_1899850, EPI_ISL_1899831, EPI_ISL_1899895, EPI_ISL_1899883, EPI_ISL_1899969, EPI_ISL_1899844, EPI_ISL_1899813, EPI_ISL_1899874, EPI_ISL_1899693, EPI_ISL_1899963, EPI_ISL_1899829, EPI_ISL_1899888, EPI_ISL_1899884, EPI_ISL_1899699, EPI_ISL_1899928, EPI_ISL_1899815, EPI_ISL_1899960, EPI_ISL_1899854, EPI_ISL_1899832, EPI_ISL_1899962, EPI_ISL_1899964, EPI_ISL_1899896, EPI_ISL_1899692, EPI_ISL_1899858, EPI_ISL_1899952, EPI_ISL_1899835, EPI_ISL_1899892, EPI_ISL_1899681, EPI_ISL_1899859, EPI_ISL_1899864, EPI_ISL_1899818, EPI_ISL_1899811, EPI_ISL_1899847, EPI_ISL_1899851, EPI_ISL_1899823, EPI_ISL_1899876, EPI_ISL_1899676, EPI_ISL_1899852, EPI_ISL_1899970, EPI_ISL_1899843, EPI_ISL_1899848, EPI_ISL_1899686, EPI_ISL_1899871, EPI_ISL_1899887, EPI_ISL_1899860, EPI_ISL_1899849, EPI_ISL_1899690, EPI_ISL_1899679, EPI_ISL_1899716, EPI_ISL_1899814, EPI_ISL_1899856, EPI_ISL_1899824, EPI_ISL_1899948, EPI_ISL_1899712, EPI_ISL_1899976, EPI_ISL_1899951, EPI_ISL_1899938, EPI_ISL_1899812, EPI_ISL_1899879, EPI_ISL_1899945, EPI_ISL_1899878, EPI_ISL_1899949, EPI_ISL_1899941, EPI_ISL_1899953, EPI_ISL_1899828, EPI_ISL_1899955, EPI_ISL_1899946, EPI_ISL_1899862, EPI_ISL_1899944, EPI_ISL_1899839, EPI_ISL_1899971, EPI_ISL_1899967, EPI_ISL_1899677, EPI_ISL_1899959, EPI_ISL_1899689, EPI_ISL_1899863, EPI_ISL_1899715, EPI_ISL_1899947, EPI_ISL_1899937, EPI_ISL_1899826, EPI_ISL_1899978, EPI_ISL_1899957, EPI_ISL_1899703, EPI_ISL_1899950, EPI_ISL_1899709, EPI_ISL_1899977, EPI_ISL_1899939, EPI_ISL_1899940, EPI_ISL_1899877, EPI_ISL_1899930, EPI_ISL_1899869, EPI_ISL_1899865, EPI_ISL_1899688, EPI_ISL_1899687, EPI_ISL_1899698, EPI_ISL_1899706, EPI_ISL_1899675, EPI_ISL_1899842, EPI_ISL_1899958, EPI_ISL_1899934, EPI_ISL_1899685, EPI_ISL_1899975, EPI_ISL_1899868, EPI_ISL_1899683, EPI_ISL_1899929, EPI_ISL_1899974, EPI_ISL_1899973, EPI_ISL_1899707, EPI_ISL_1899861, EPI_ISL_1899956, EPI_ISL_1899704, EPI_ISL_1899841, EPI_ISL_1899935, EPI_ISL_1900001, EPI_ISL_1899697, EPI_ISL_1899588, EPI_ISL_1899711, EPI_ISL_1899585, EPI_ISL_1899714, EPI_ISL_1899582, EPI_ISL_1899596, EPI_ISL_1899597, EPI_ISL_1899636, EPI_ISL_1899595, EPI_ISL_1899640, EPI_ISL_1900019, EPI_ISL_1899599, EPI_ISL_1899642, EPI_ISL_1899708, EPI_ISL_1899705, EPI_ISL_1899927, EPI_ISL_1899932, EPI_ISL_1899576, EPI_ISL_1899584, EPI_ISL_1899648, EPI_ISL_1899933, EPI_ISL_1900016, EPI_ISL_1899649, EPI_ISL_1900011, EPI_ISL_1899586, EPI_ISL_1899583, EPI_ISL_1900017, EPI_ISL_1899580, EPI_ISL_1899647, EPI_ISL_1899635, EPI_ISL_1899713, EPI_ISL_1899710, EPI_ISL_1900015, EPI_ISL_1899592, EPI_ISL_1899633, EPI_ISL_1900010, EPI_ISL_1899594, EPI_ISL_1899672, EPI_ISL_1900014, EPI_ISL_1900013, EPI_ISL_1900012, EPI_ISL_1899721, EPI_ISL_1899701, EPI_ISL_1900018, EPI_ISL_1899720, EPI_ISL_1899641, EPI_ISL_1899643, EPI_ISL_1899581, EPI_ISL_1899579, EPI_ISL_1899598, EPI_ISL_1899587, EPI_ISL_1899638, EPI_ISL_1899589, EPI_ISL_1899634, EPI_ISL_1899577, EPI_ISL_1899694, EPI_ISL_1899931, EPI_ISL_1899639, EPI_ISL_1899578, EPI_ISL_1810534, EPI_ISL_1899644, EPI_ISL_1899542, EPI_ISL_1899590, EPI_ISL_1899591, EPI_ISL_1899593, EPI_ISL_1899680, EPI_ISL_1899518, EPI_ISL_1899601, EPI_ISL_1899523, EPI_ISL_1898846, EPI_ISL_1899522, EPI_ISL_1807896, EPI_ISL_1810331, EPI_ISL_1899719, EPI_ISL_1899525, EPI_ISL_1899718, EPI_ISL_1899520, EPI_ISL_1899717, EPI_ISL_1900008, EPI_ISL_1899600, EPI_ISL_1899602, EPI_ISL_1899521, EPI_ISL_1899603, EPI_ISL_1899519, EPI_ISL_1899517, EPI_ISL_1832109, EPI_ISL_1899524, EPI_ISL_1900009, EPI_ISL_1899998, EPI_ISL_1807669, EPI_ISL_1899990, EPI_ISL_1899980, EPI_ISL_1807597, EPI_ISL_1810207, EPI_ISL_1899996, EPI_ISL_1807533, EPI_ISL_1899999, EPI_ISL_1900002, EPI_ISL_1899723, EPI_ISL_1899993, EPI_ISL_1899992, EPI_ISL_1831910, EPI_ISL_1899302, EPI_ISL_1899725, EPI_ISL_1899994, EPI_ISL_1807414, EPI_ISL_1899724, EPI_ISL_1899605, EPI_ISL_1899604, EPI_ISL_1899987, EPI_ISL_1900073, EPI_ISL_1899609, EPI_ISL_1899981, EPI_ISL_1899982, EPI_ISL_1899986, EPI_ISL_1899607, EPI_ISL_1899988, EPI_ISL_1808555, EPI_ISL_1899983, EPI_ISL_1899989, EPI_ISL_1899726, EPI_ISL_1899985, EPI_ISL_1899722, EPI_ISL_1899997, EPI_ISL_1899657, EPI_ISL_1900069, EPI_ISL_1899727, EPI_ISL_1899656, EPI_ISL_1900068, EPI_ISL_1900075, EPI_ISL_1900000, EPI_ISL_1899655, EPI_ISL_1900065, EPI_ISL_1900060, EPI_ISL_1899606, EPI_ISL_1900066, EPI_ISL_1900061, EPI_ISL_1899654, EPI_ISL_1899650, EPI_ISL_1810200, EPI_ISL_1898569, EPI_ISL_1899659, EPI_ISL_1900063, EPI_ISL_1899991, EPI_ISL_1900058, EPI_ISL_1899995, EPI_ISL_1899984, EPI_ISL_1900071, EPI_ISL_1900072, EPI_ISL_1899658, EPI_ISL_1899653, EPI_ISL_1810497, EPI_ISL_1898337, EPI_ISL_2033804, EPI_ISL_2033803, EPI_ISL_2033796, EPI_ISL_1898624, EPI_ISL_1831982, EPI_ISL_1900216, EPI_ISL_1900209, EPI_ISL_1900200, EPI_ISL_1900189, EPI_ISL_1900195, EPI_ISL_2032479, EPI_ISL_1900197, EPI_ISL_1900219, EPI_ISL_1900218, EPI_ISL_1900227, EPI_ISL_1900214, EPI_ISL_1900204, EPI_ISL_1900223, EPI_ISL_1900202, EPI_ISL_1900194, EPI_ISL_1900188, EPI_ISL_1897655, EPI_ISL_1900198, EPI_ISL_2032551, EPI_ISL_1900190, EPI_ISL_1900224, EPI_ISL_1900185, EPI_ISL_1900211, EPI_ISL_1900226, EPI_ISL_1900192, EPI_ISL_1900221, EPI_ISL_1900213, EPI_ISL_1900186, EPI_ISL_1900206, EPI_ISL_2033799, EPI_ISL_2033801, EPI_ISL_2033802, EPI_ISL_2033899, EPI_ISL_1807898, EPI_ISL_2033904, EPI_ISL_2033898, EPI_ISL_2033903, EPI_ISL_2033777, EPI_ISL_2033909, EPI_ISL_2033900, EPI_ISL_2033780, EPI_ISL_2033906, EPI_ISL_2033800, EPI_ISL_2033901, EPI_ISL_2033905, EPI_ISL_2033902, EPI_ISL_2033394, EPI_ISL_2033798, EPI_ISL_2033395, EPI_ISL_2033797, EPI_ISL_1810178, EPI_ISL_2033795, EPI_ISL_2032339, EPI_ISL_2033908, EPI_ISL_2033907, EPI_ISL_2033393, EPI_ISL_2033779, EPI_ISL_2032324, EPI_ISL_2033396, EPI_ISL_1808485, EPI_ISL_2033778, EPI_ISL_2033985, EPI_ISL_2033984, EPI_ISL_2034003, EPI_ISL_2034000, EPI_ISL_2033994, EPI_ISL_2033987, EPI_ISL_2033992, EPI_ISL_2033983, EPI_ISL_2033981, EPI_ISL_2033390, EPI_ISL_2033986, EPI_ISL_2033914, EPI_ISL_2033391, EPI_ISL_2033910, EPI_ISL_2033792, EPI_ISL_2033787, EPI_ISL_2033991, EPI_ISL_2033990, EPI_ISL_2033993, EPI_ISL_2033980, EPI_ISL_2033995, EPI_ISL_2033996, EPI_ISL_2033998, EPI_ISL_2033999, EPI_ISL_2033392, EPI_ISL_2033913, EPI_ISL_2033915, EPI_ISL_2034005, EPI_ISL_2034004, EPI_ISL_2034002, EPI_ISL_2033982, EPI_ISL_2033912, EPI_ISL_2033988, EPI_ISL_2033989, EPI_ISL_2033997, EPI_ISL_2033911, EPI_ISL_2034001, EPI_ISL_2033979, EPI_ISL_2033978, EPI_ISL_2033788, EPI_ISL_2033789, EPI_ISL_2033790, EPI_ISL_2033793, EPI_ISL_2033977, EPI_ISL_2033890, EPI_ISL_2033892, EPI_ISL_2033882, EPI_ISL_2033889, EPI_ISL_2033887, EPI_ISL_2033886, EPI_ISL_2033875, EPI_ISL_2033794, EPI_ISL_2033791, EPI_ISL_2033874, EPI_ISL_2033883, EPI_ISL_2033872, EPI_ISL_2033880, EPI_ISL_2033897, EPI_ISL_2033893, EPI_ISL_2033871, EPI_ISL_2033870, EPI_ISL_2033891, EPI_ISL_2033881, EPI_ISL_2033877, EPI_ISL_2033894, EPI_ISL_2033879, EPI_ISL_2033888, EPI_ISL_2033878, EPI_ISL_2033873, EPI_ISL_2033885, EPI_ISL_2033876, EPI_ISL_2033896, EPI_ISL_2033895, EPI_ISL_2033884, EPI_ISL_1831972, EPI_ISL_2033806, EPI_ISL_2033813, EPI_ISL_1831955, EPI_ISL_2033810, EPI_ISL_2033807, EPI_ISL_2033814, EPI_ISL_2033808, EPI_ISL_2033805, EPI_ISL_2033809, EPI_ISL_2033811, EPI_ISL_2033665, EPI_ISL_1808599, EPI_ISL_2033692, EPI_ISL_2033647, EPI_ISL_2033637, EPI_ISL_2033670, EPI_ISL_2033674, EPI_ISL_2033641, EPI_ISL_2033662, EPI_ISL_2033676, EPI_ISL_2033646, EPI_ISL_2033660, EPI_ISL_2033642, EPI_ISL_2033644, EPI_ISL_2033667, EPI_ISL_2033657, EPI_ISL_2033682, EPI_ISL_2033680, EPI_ISL_2033666, EPI_ISL_2033668, EPI_ISL_2033658, EPI_ISL_2033659, EPI_ISL_2033640, EPI_ISL_2033643, EPI_ISL_2033688, EPI_ISL_2033639, EPI_ISL_2033673, EPI_ISL_2033648, EPI_ISL_2033679, EPI_ISL_2033649, EPI_ISL_2033650, EPI_ISL_2033672, EPI_ISL_2033678, EPI_ISL_2033681, EPI_ISL_2033656, EPI_ISL_2033638, EPI_ISL_2033687, EPI_ISL_2033655, EPI_ISL_2033661, EPI_ISL_2033654, EPI_ISL_2033669, EPI_ISL_2033683, EPI_ISL_2033651, EPI_ISL_2033812, EPI_ISL_2033689, EPI_ISL_2033690, EPI_ISL_2033664, EPI_ISL_2033663, EPI_ISL_2033675, EPI_ISL_2033691, EPI_ISL_2033677, EPI_ISL_2033652, EPI_ISL_2033653, EPI_ISL_2033645, EPI_ISL_2033686, EPI_ISL_2033685, EPI_ISL_2033671, EPI_ISL_2033684, EPI_ISL_1898744, EPI_ISL_2033739, EPI_ISL_2033753, EPI_ISL_2210809, EPI_ISL_2033749, EPI_ISL_2033748, EPI_ISL_2033754, EPI_ISL_2033750, EPI_ISL_2033744, EPI_ISL_2033738, EPI_ISL_2033751, EPI_ISL_2033740, EPI_ISL_2033741, EPI_ISL_2033752, EPI_ISL_1808315, EPI_ISL_2033737, EPI_ISL_2033746, EPI_ISL_1807911, EPI_ISL_2033742, EPI_ISL_1832066, EPI_ISL_1898297, EPI_ISL_1807398, EPI_ISL_1898351, EPI_ISL_1899108, EPI_ISL_1899086, EPI_ISL_1899099, EPI_ISL_1899084, EPI_ISL_1899083, EPI_ISL_1899093, EPI_ISL_1899092, EPI_ISL_1899140, EPI_ISL_1899091, EPI_ISL_1899096, EPI_ISL_1899094, EPI_ISL_1899088, EPI_ISL_1899110, EPI_ISL_1899089, EPI_ISL_1898175, EPI_ISL_1899142, EPI_ISL_1899085, EPI_ISL_1899136, EPI_ISL_1899138, EPI_ISL_1899139, EPI_ISL_1899144, EPI_ISL_1899137, EPI_ISL_1899100, EPI_ISL_1899098, EPI_ISL_1899087, EPI_ISL_1899143, EPI_ISL_1899104, EPI_ISL_1899090, EPI_ISL_1899095, EPI_ISL_1899141, EPI_ISL_1899107, EPI_ISL_1899101, EPI_ISL_1899097, EPI_ISL_1899109, EPI_ISL_1899145, EPI_ISL_1899146, EPI_ISL_1899111, EPI_ISL_1899103, EPI_ISL_1899102, EPI_ISL_1899105, EPI_ISL_1808523, EPI_ISL_2033627, EPI_ISL_1899293, EPI_ISL_2033625, EPI_ISL_2033405, EPI_ISL_2033404, EPI_ISL_2033403, EPI_ISL_1808364, EPI_ISL_2033400, EPI_ISL_2033402, EPI_ISL_2033623, EPI_ISL_2033399, EPI_ISL_1899033, EPI_ISL_2033626, EPI_ISL_2033624, EPI_ISL_1899126, EPI_ISL_1899120, EPI_ISL_1899122, EPI_ISL_1899131, EPI_ISL_2033401, EPI_ISL_2033784, EPI_ISL_2033398, EPI_ISL_2033628, EPI_ISL_1899132, EPI_ISL_1899130, EPI_ISL_1899134, EPI_ISL_1899133, EPI_ISL_1899135, EPI_ISL_1899118, EPI_ISL_1899113, EPI_ISL_1899114, EPI_ISL_1899112, EPI_ISL_1899115, EPI_ISL_1899116, EPI_ISL_1899123, EPI_ISL_1899117, EPI_ISL_1899119, EPI_ISL_1899121, EPI_ISL_1899125, EPI_ISL_1899124, EPI_ISL_1899127, EPI_ISL_1899129, EPI_ISL_1899128, EPI_ISL_1810281, EPI_ISL_2209957, EPI_ISL_1807766, EPI_ISL_2209925, EPI_ISL_2032556, EPI_ISL_2032541, EPI_ISL_1808560, EPI_ISL_2033728, EPI_ISL_2033726, EPI_ISL_2033731, EPI_ISL_2033736, EPI_ISL_2033713, EPI_ISL_2033705, EPI_ISL_1898809, EPI_ISL_2208163, EPI_ISL_2209898, EPI_ISL_2209951, EPI_ISL_2033732, EPI_ISL_2208195, EPI_ISL_2208189, EPI_ISL_2208164, EPI_ISL_2208166, EPI_ISL_2033734, EPI_ISL_2210684, EPI_ISL_2033723, EPI_ISL_2033715, EPI_ISL_2033720, EPI_ISL_2210324, EPI_ISL_2033718, EPI_ISL_2208323, EPI_ISL_2033722, EPI_ISL_2210364, EPI_ISL_2033725, EPI_ISL_2210687, EPI_ISL_2209943, EPI_ISL_2209914, EPI_ISL_2209973, EPI_ISL_2210385, EPI_ISL_2209962, EPI_ISL_2209948, EPI_ISL_2210689, EPI_ISL_2210692, EPI_ISL_2210717, EPI_ISL_2210379, EPI_ISL_2208321, EPI_ISL_2209989, EPI_ISL_2209960, EPI_ISL_2210488, EPI_ISL_2209984, EPI_ISL_2209912, EPI_ISL_1810341, EPI_ISL_2210712, EPI_ISL_2033711, EPI_ISL_2209945, EPI_ISL_2033703, EPI_ISL_2209980, EPI_ISL_2210536, EPI_ISL_2208175, EPI_ISL_2210508, EPI_ISL_2210696, EPI_ISL_2210512, EPI_ISL_2209918, EPI_ISL_2210516, EPI_ISL_2208179, EPI_ISL_2210386, EPI_ISL_2033735, EPI_ISL_2210702, EPI_ISL_2033721, EPI_ISL_2210441, EPI_ISL_2210347, EPI_ISL_2210328, EPI_ISL_2210369, EPI_ISL_2210409, EPI_ISL_2209935, EPI_ISL_2210371, EPI_ISL_2210682, EPI_ISL_2210395, EPI_ISL_2210319, EPI_ISL_2208168, EPI_ISL_2210367, EPI_ISL_2033710, EPI_ISL_2208170, EPI_ISL_2033707, EPI_ISL_2033717, EPI_ISL_2208173, EPI_ISL_2210494, EPI_ISL_2033714, EPI_ISL_2210541, EPI_ISL_2210322, EPI_ISL_2208178, EPI_ISL_2210509, EPI_ISL_2210714, EPI_ISL_2210485, EPI_ISL_2208192, EPI_ISL_2210698, EPI_ISL_2210530, EPI_ISL_2210426, EPI_ISL_2210381, EPI_ISL_2210491, EPI_ISL_2208171, EPI_ISL_2209907, EPI_ISL_2210376, EPI_ISL_2210415, EPI_ISL_2209930, EPI_ISL_2033724, EPI_ISL_2209920, EPI_ISL_2033729, EPI_ISL_2209941, EPI_ISL_2210537, EPI_ISL_2208183, EPI_ISL_2209970, EPI_ISL_2210520, EPI_ISL_2210350, EPI_ISL_2209902, EPI_ISL_2209895, EPI_ISL_2209998, EPI_ISL_2209928, EPI_ISL_2210352, EPI_ISL_2033727, EPI_ISL_2209923, EPI_ISL_2210402, EPI_ISL_2208176, EPI_ISL_2210355, EPI_ISL_2210338, EPI_ISL_2209910, EPI_ISL_1898879, EPI_ISL_2210399, EPI_ISL_2210543, EPI_ISL_2208181, EPI_ISL_2210707, EPI_ISL_2210709, EPI_ISL_2210335, EPI_ISL_2209976, EPI_ISL_2210518, EPI_ISL_2209978, EPI_ISL_2208319, EPI_ISL_2209938, EPI_ISL_2210525, EPI_ISL_2208160, EPI_ISL_2210523, EPI_ISL_2033716, EPI_ISL_2210497, EPI_ISL_2210397, EPI_ISL_2033709, EPI_ISL_2210428, EPI_ISL_2208167, EPI_ISL_2209953, EPI_ISL_2033704, EPI_ISL_2208184, EPI_ISL_2210423, EPI_ISL_2208186, EPI_ISL_2033708, EPI_ISL_2209995, EPI_ISL_2210437, EPI_ISL_2210359, EPI_ISL_2210412, EPI_ISL_2033730, EPI_ISL_2033719, EPI_ISL_2210389, EPI_ISL_1808627, EPI_ISL_2208162, EPI_ISL_2210680, EPI_ISL_2208193, EPI_ISL_2210435, EPI_ISL_2210533, EPI_ISL_2208190, EPI_ISL_1810139, EPI_ISL_2210345, EPI_ISL_2210404, EPI_ISL_2210447, EPI_ISL_2210432, EPI_ISL_2210444, EPI_ISL_2210421, EPI_ISL_2210342, EPI_ISL_2210407, EPI_ISL_2210357, EPI_ISL_2033712, EPI_ISL_2210331, EPI_ISL_2209964, EPI_ISL_2209967, EPI_ISL_2210362, EPI_ISL_2210700, EPI_ISL_2210391, EPI_ISL_2033733, EPI_ISL_2210501, EPI_ISL_2210503, EPI_ISL_1807661, EPI_ISL_2209986, EPI_ISL_2210417, EPI_ISL_2210478, EPI_ISL_2210481, EPI_ISL_2210528, EPI_ISL_2210704, EPI_ISL_1898474, EPI_ISL_2208158, EPI_ISL_2209893, EPI_ISL_2209880, EPI_ISL_2209887, EPI_ISL_2033868, EPI_ISL_1808097, EPI_ISL_2210086, EPI_ISL_2208155, EPI_ISL_2209884, EPI_ISL_2033865, EPI_ISL_2209882, EPI_ISL_2208156, EPI_ISL_2208159, EPI_ISL_1810218, EPI_ISL_2209874, EPI_ISL_2209889, EPI_ISL_2033866, EPI_ISL_2033867, EPI_ISL_2210244, EPI_ISL_1832014, EPI_ISL_2033635, EPI_ISL_2034035, EPI_ISL_1898087, EPI_ISL_2033633, EPI_ISL_2033630, EPI_ISL_2033636, EPI_ISL_2210200, EPI_ISL_2033955, EPI_ISL_1898838, EPI_ISL_2033959, EPI_ISL_1810053, EPI_ISL_2033954, EPI_ISL_2033957, EPI_ISL_1898620, EPI_ISL_2033956, EPI_ISL_2033958, EPI_ISL_2033960, EPI_ISL_2206899, EPI_ISL_2206904, EPI_ISL_2206892, EPI_ISL_2206931, EPI_ISL_2034604, EPI_ISL_2034598, EPI_ISL_2034596, EPI_ISL_2034620, EPI_ISL_2206924, EPI_ISL_2206934, EPI_ISL_2206873, EPI_ISL_2206930, EPI_ISL_2206902, EPI_ISL_2033629, EPI_ISL_2033869, EPI_ISL_2034316, EPI_ISL_2206880, EPI_ISL_2206884, EPI_ISL_2033631, EPI_ISL_2206943, EPI_ISL_2206944, EPI_ISL_2034619, EPI_ISL_2034627, EPI_ISL_2034603, EPI_ISL_2034597, EPI_ISL_2206877, EPI_ISL_2034034, EPI_ISL_2206898, EPI_ISL_2206926, EPI_ISL_2206940, EPI_ISL_2206907, EPI_ISL_2206916, EPI_ISL_2206928, EPI_ISL_2210209, EPI_ISL_2206920, EPI_ISL_2206921, EPI_ISL_2034595, EPI_ISL_2206888, EPI_ISL_2206883, EPI_ISL_2206913, EPI_ISL_2206876, EPI_ISL_2206917, EPI_ISL_2206910, EPI_ISL_2206911, EPI_ISL_2206914, EPI_ISL_2206933, EPI_ISL_2206874, EPI_ISL_2206937, EPI_ISL_2206935, EPI_ISL_2206887, EPI_ISL_2206938, EPI_ISL_2206927, EPI_ISL_2206868, EPI_ISL_2206867, EPI_ISL_2206901, EPI_ISL_2206879, EPI_ISL_2206871, EPI_ISL_2206885, EPI_ISL_2206908, EPI_ISL_2206895, EPI_ISL_2206905, EPI_ISL_2206941, EPI_ISL_2206923, EPI_ISL_2206870, EPI_ISL_2206918, EPI_ISL_2206890, EPI_ISL_2210011, EPI_ISL_2210179, EPI_ISL_2210742, EPI_ISL_2209592, EPI_ISL_2210587, EPI_ISL_2210733, EPI_ISL_2210735, EPI_ISL_2210262, EPI_ISL_2210723, EPI_ISL_2210719, EPI_ISL_2210205, EPI_ISL_2210571, EPI_ISL_2210738, EPI_ISL_2210599, EPI_ISL_2210591, EPI_ISL_2210561, EPI_ISL_2210740, EPI_ISL_2210552, EPI_ISL_2210731, EPI_ISL_2210181, EPI_ISL_2210586, EPI_ISL_2210247, EPI_ISL_2210548, EPI_ISL_2210579, EPI_ISL_2210224, EPI_ISL_2210576, EPI_ISL_2210581, EPI_ISL_2210550, EPI_ISL_2210597, EPI_ISL_2210251, EPI_ISL_2210729, EPI_ISL_2210584, EPI_ISL_2210592, EPI_ISL_2034624, EPI_ISL_2034602, EPI_ISL_2034601, EPI_ISL_2034626, EPI_ISL_2034623, EPI_ISL_2210722, EPI_ISL_2210727, EPI_ISL_2034616, EPI_ISL_2034615, EPI_ISL_2034625, EPI_ISL_2034610, EPI_ISL_2034609, EPI_ISL_2210559, EPI_ISL_2210745, EPI_ISL_2210574, EPI_ISL_2210557, EPI_ISL_2210254, EPI_ISL_2210566, EPI_ISL_2210595, EPI_ISL_2034608, EPI_ISL_2034618, EPI_ISL_2034617, EPI_ISL_2034621, EPI_ISL_2034606, EPI_ISL_2034600, EPI_ISL_2034613, EPI_ISL_2034605, EPI_ISL_2034611, EPI_ISL_2034607, EPI_ISL_2034614, EPI_ISL_2034612, EPI_ISL_2034599, EPI_ISL_2210233, EPI_ISL_2034622, EPI_ISL_2210187, EPI_ISL_2210240, EPI_ISL_2209169, EPI_ISL_2209149, EPI_ISL_2209033, EPI_ISL_2209187, EPI_ISL_2209043, EPI_ISL_2209066, EPI_ISL_2209167, EPI_ISL_2208331, EPI_ISL_2208339, EPI_ISL_2210230, EPI_ISL_2208341, EPI_ISL_2209056, EPI_ISL_2210569, EPI_ISL_2210546, EPI_ISL_2210215, EPI_ISL_2209178, EPI_ISL_2209192, EPI_ISL_2209064, EPI_ISL_2210211, EPI_ISL_2208329, EPI_ISL_2210554, EPI_ISL_2209510, EPI_ISL_2210008, EPI_ISL_2210001, EPI_ISL_2210564, EPI_ISL_2209110, EPI_ISL_2209175, EPI_ISL_2209035, EPI_ISL_2209121, EPI_ISL_2209118, EPI_ISL_2209507, EPI_ISL_2209093, EPI_ISL_2210195, EPI_ISL_2209097, EPI_ISL_2210237, EPI_ISL_2209508, EPI_ISL_2210014, EPI_ISL_2210266, EPI_ISL_2210261, EPI_ISL_2209141, EPI_ISL_2208334, EPI_ISL_2209153, EPI_ISL_2034589, EPI_ISL_2209163, EPI_ISL_2206073, EPI_ISL_2210217, EPI_ISL_2209133, EPI_ISL_2209143, EPI_ISL_2210203, EPI_ISL_2209161, EPI_ISL_2209196, EPI_ISL_2209061, EPI_ISL_2210190, EPI_ISL_2209076, EPI_ISL_2210193, EPI_ISL_2210176, EPI_ISL_2206985, EPI_ISL_2206976, EPI_ISL_2206981, EPI_ISL_2206983, EPI_ISL_2034580, EPI_ISL_2209107, EPI_ISL_2209513, EPI_ISL_2209515, EPI_ISL_2034586, EPI_ISL_2209037, EPI_ISL_2034587, EPI_ISL_2034582, EPI_ISL_2034578, EPI_ISL_2034591, EPI_ISL_2206958, EPI_ISL_2207006, EPI_ISL_2034577, EPI_ISL_2208336, EPI_ISL_2209147, EPI_ISL_2207002, EPI_ISL_2206988, EPI_ISL_2206994, EPI_ISL_2206979, EPI_ISL_2034579, EPI_ISL_2206995, EPI_ISL_2210221, EPI_ISL_2210004, EPI_ISL_2209099, EPI_ISL_2210258, EPI_ISL_2209190, EPI_ISL_2034594, EPI_ISL_2034593, EPI_ISL_2034584, EPI_ISL_2207010, EPI_ISL_2034583, EPI_ISL_2206961, EPI_ISL_2206970, EPI_ISL_2206948, EPI_ISL_2207012, EPI_ISL_2206971, EPI_ISL_2206993, EPI_ISL_2206960, EPI_ISL_2034581, EPI_ISL_2206990, EPI_ISL_2206973, EPI_ISL_2034588, EPI_ISL_2209041, EPI_ISL_2207000, EPI_ISL_2209081, EPI_ISL_2209047, EPI_ISL_2206955, EPI_ISL_2206954, EPI_ISL_2207008, EPI_ISL_2206967, EPI_ISL_2206977, EPI_ISL_2206966, EPI_ISL_2206957, EPI_ISL_2206968, EPI_ISL_2206952, EPI_ISL_2206964, EPI_ISL_2206951, EPI_ISL_2206949, EPI_ISL_2206946, EPI_ISL_2209073, EPI_ISL_2206974, EPI_ISL_2206963, EPI_ISL_2034590, EPI_ISL_2034585, EPI_ISL_2209084, EPI_ISL_2209050, EPI_ISL_2034592, EPI_ISL_2206980, EPI_ISL_2209077, EPI_ISL_2209070, EPI_ISL_2209172, EPI_ISL_2209180, EPI_ISL_2209112, EPI_ISL_2209139, EPI_ISL_2209088, EPI_ISL_2209157, EPI_ISL_2209184, EPI_ISL_2209103, EPI_ISL_2209130, EPI_ISL_2209124, EPI_ISL_2209054, EPI_ISL_2209091, EPI_ISL_2209135, EPI_ISL_2209170, EPI_ISL_2209127, EPI_ISL_2208980, EPI_ISL_2208973, EPI_ISL_2208961, EPI_ISL_2209589, EPI_ISL_2208970, EPI_ISL_2209028, EPI_ISL_2208963, EPI_ISL_2208997, EPI_ISL_2208957, EPI_ISL_2209012, EPI_ISL_2209001, EPI_ISL_1810116, EPI_ISL_2209030, EPI_ISL_2208955, EPI_ISL_2208995, EPI_ISL_2208983, EPI_ISL_2208966, EPI_ISL_2033968, EPI_ISL_2209014, EPI_ISL_2208985, EPI_ISL_1810236, EPI_ISL_2209020, EPI_ISL_1898496, EPI_ISL_2209003, EPI_ISL_2208990, EPI_ISL_2208978, EPI_ISL_2209022, EPI_ISL_2209009, EPI_ISL_2208988, EPI_ISL_2033409, EPI_ISL_2033414, EPI_ISL_2033411, EPI_ISL_2033413, EPI_ISL_2033422, EPI_ISL_2033420, EPI_ISL_2208993, EPI_ISL_2033410, EPI_ISL_2033423, EPI_ISL_2033972, EPI_ISL_2209025, EPI_ISL_2033426, EPI_ISL_2209582, EPI_ISL_2033415, EPI_ISL_2033785, EPI_ISL_2033974, EPI_ISL_2033417, EPI_ISL_2033964, EPI_ISL_2033418, EPI_ISL_2033421, EPI_ISL_2033424, EPI_ISL_2033406, EPI_ISL_2033971, EPI_ISL_2033407, EPI_ISL_2209016, EPI_ISL_2033973, EPI_ISL_2033419, EPI_ISL_2033961, EPI_ISL_2033416, EPI_ISL_2033967, EPI_ISL_2210811, EPI_ISL_2033408, EPI_ISL_2034639, EPI_ISL_2034634, EPI_ISL_2034635, EPI_ISL_2033412, EPI_ISL_2209585, EPI_ISL_2033425, EPI_ISL_2033963, EPI_ISL_2033976, EPI_ISL_2033970, EPI_ISL_2033966, EPI_ISL_2033965, EPI_ISL_2034636, EPI_ISL_2033962, EPI_ISL_2033786, EPI_ISL_2033969, EPI_ISL_2033975, EPI_ISL_2034628, EPI_ISL_2207465, EPI_ISL_2034631, EPI_ISL_2034633, EPI_ISL_2034638, EPI_ISL_2207459, EPI_ISL_2207458, EPI_ISL_2207462, EPI_ISL_2207472, EPI_ISL_2207463, EPI_ISL_2034630, EPI_ISL_2034637, EPI_ISL_2034640, EPI_ISL_2207423, EPI_ISL_2034629, EPI_ISL_2210274, EPI_ISL_1810123, EPI_ISL_2210317, EPI_ISL_2207446, EPI_ISL_2207399, EPI_ISL_2207422, EPI_ISL_2207451, EPI_ISL_2208344, EPI_ISL_2207425, EPI_ISL_2207447, EPI_ISL_2210314, EPI_ISL_2033864, EPI_ISL_2207475, EPI_ISL_2207477, EPI_ISL_2207455, EPI_ISL_2210308, EPI_ISL_2207449, EPI_ISL_2207448, EPI_ISL_2207452, EPI_ISL_2207450, EPI_ISL_2207456, EPI_ISL_2207473, EPI_ISL_2207468, EPI_ISL_2207471, EPI_ISL_2207453, EPI_ISL_1810435, EPI_ISL_2207466, EPI_ISL_2207478, EPI_ISL_2207470, EPI_ISL_2207474, EPI_ISL_2207467, EPI_ISL_2207480, EPI_ISL_2210313, EPI_ISL_2210310, EPI_ISL_2210270, EPI_ISL_2209601, EPI_ISL_1810458, EPI_ISL_2033859, EPI_ISL_2210286, EPI_ISL_2207376, EPI_ISL_2209213, EPI_ISL_2207396, EPI_ISL_2207488, EPI_ISL_2207398, EPI_ISL_2207439, EPI_ISL_2207490, EPI_ISL_2207368, EPI_ISL_2207483, EPI_ISL_2207482, EPI_ISL_2207370, EPI_ISL_2207367, EPI_ISL_2207371, EPI_ISL_2207363, EPI_ISL_1810283, EPI_ISL_2207444, EPI_ISL_2207440, EPI_ISL_2207415, EPI_ISL_2207437, EPI_ISL_2207365, EPI_ISL_2207427, EPI_ISL_2207417, EPI_ISL_2207426, EPI_ISL_2207431, EPI_ISL_2207411, EPI_ISL_2207434, EPI_ISL_2207412, EPI_ISL_2207414, EPI_ISL_2207436, EPI_ISL_2207430, EPI_ISL_2207402, EPI_ISL_2207401, EPI_ISL_2207420, EPI_ISL_2207486, EPI_ISL_2207407, EPI_ISL_2207404, EPI_ISL_2207435, EPI_ISL_2207405, EPI_ISL_2207373, EPI_ISL_2207374, EPI_ISL_2207408, EPI_ISL_2207441, EPI_ISL_2207485, EPI_ISL_2207443, EPI_ISL_2207409, EPI_ISL_2207419, EPI_ISL_2207418, EPI_ISL_2210282, EPI_ISL_2207429, EPI_ISL_2210297, EPI_ISL_2210304, EPI_ISL_2209564, EPI_ISL_2209529, EPI_ISL_2209567, EPI_ISL_2209534, EPI_ISL_2209531, EPI_ISL_2209859, EPI_ISL_2209205, EPI_ISL_2210278, EPI_ISL_2209552, EPI_ISL_2209549, EPI_ISL_2210628, EPI_ISL_2209559, EPI_ISL_2209857, EPI_ISL_2209561, EPI_ISL_2210293, EPI_ISL_1831698, EPI_ISL_2210633, EPI_ISL_2210639, EPI_ISL_2210289, EPI_ISL_2209540, EPI_ISL_1807616, EPI_ISL_1809924, EPI_ISL_1898521, EPI_ISL_1810125, EPI_ISL_2206303, EPI_ISL_1807748, EPI_ISL_1808027, EPI_ISL_1807880, EPI_ISL_1898174, EPI_ISL_2206719, EPI_ISL_2032729, EPI_ISL_1807588, EPI_ISL_1810656, EPI_ISL_1898965, EPI_ISL_1808350, EPI_ISL_2034375, EPI_ISL_1807789, EPI_ISL_1747683, EPI_ISL_1897664, EPI_ISL_1808566, EPI_ISL_1897713, EPI_ISL_1808570, EPI_ISL_1810427, EPI_ISL_1899006, EPI_ISL_1898792, EPI_ISL_1898339, EPI_ISL_2033307, EPI_ISL_1832234, EPI_ISL_1831926, EPI_ISL_1810626, EPI_ISL_1898399, EPI_ISL_1898319, EPI_ISL_1810348, EPI_ISL_1897700, EPI_ISL_1807803, EPI_ISL_2032385, EPI_ISL_1809962, EPI_ISL_1807637, EPI_ISL_1808017, EPI_ISL_1807869, EPI_ISL_1808657, EPI_ISL_2205468, EPI_ISL_1809998, EPI_ISL_1832148, EPI_ISL_1810262, EPI_ISL_1810502, EPI_ISL_1898436, EPI_ISL_1810204, EPI_ISL_1809819, EPI_ISL_1807617, EPI_ISL_1808236, EPI_ISL_1898423, EPI_ISL_1808301, EPI_ISL_1897813, EPI_ISL_2032888, EPI_ISL_1810520, EPI_ISL_2032639, EPI_ISL_1832243, EPI_ISL_1807905, EPI_ISL_1809858, EPI_ISL_1832333, EPI_ISL_1897923, EPI_ISL_1810154, EPI_ISL_1808326, EPI_ISL_1898988, EPI_ISL_1832033, EPI_ISL_1810293, EPI_ISL_1898206, EPI_ISL_1807509, EPI_ISL_1898642, EPI_ISL_2033176, EPI_ISL_1897711, EPI_ISL_1832379, EPI_ISL_1807419, EPI_ISL_1810018, EPI_ISL_1898396, EPI_ISL_1809832, EPI_ISL_1808404, EPI_ISL_1898167, EPI_ISL_1810541, EPI_ISL_1807930, EPI_ISL_1898588, EPI_ISL_2210797, EPI_ISL_1809930, EPI_ISL_1810169, EPI_ISL_1832360, EPI_ISL_1898657, EPI_ISL_2205764, EPI_ISL_1897784, EPI_ISL_1898344, EPI_ISL_1808658, EPI_ISL_1807739, EPI_ISL_1808545, EPI_ISL_1807640, EPI_ISL_2032632, EPI_ISL_1809929, EPI_ISL_2222183, EPI_ISL_2221938, EPI_ISL_2222286, EPI_ISL_2218010, EPI_ISL_2212904, EPI_ISL_2212326, EPI_ISL_2212554, EPI_ISL_2211520, EPI_ISL_2211180, EPI_ISL_2220923, EPI_ISL_2221238, EPI_ISL_2211471, EPI_ISL_2210601, EPI_ISL_2210603, EPI_ISL_2216148, EPI_ISL_2211935, EPI_ISL_2211938, EPI_ISL_2216149, EPI_ISL_2211939, EPI_ISL_2211942, EPI_ISL_2211943, EPI_ISL_2211945, EPI_ISL_2214559, EPI_ISL_2214561, EPI_ISL_2215178, EPI_ISL_2213274, EPI_ISL_2213938, EPI_ISL_2213940, EPI_ISL_2213942, EPI_ISL_2213945, EPI_ISL_2213947, EPI_ISL_2213949, EPI_ISL_2214823, EPI_ISL_2256791, EPI_ISL_2218163, EPI_ISL_2214125, EPI_ISL_2216350, EPI_ISL_2216071, EPI_ISL_2218918, EPI_ISL_1903456, EPI_ISL_2257509, EPI_ISL_2220924, EPI_ISL_1903457, EPI_ISL_2208799, EPI_ISL_2211183, EPI_ISL_2212120, EPI_ISL_2212121, EPI_ISL_2216684, EPI_ISL_2209017, EPI_ISL_2209021, EPI_ISL_2211184, EPI_ISL_2214562, EPI_ISL_2214564, EPI_ISL_2212483, EPI_ISL_2210604, EPI_ISL_2211020, EPI_ISL_2211522, EPI_ISL_2256606, EPI_ISL_2212241, EPI_ISL_2211948, EPI_ISL_2211949, EPI_ISL_2212792, EPI_ISL_2212242, EPI_ISL_2211162, EPI_ISL_2211163, EPI_ISL_1903458, EPI_ISL_2209528, EPI_ISL_1903459, EPI_ISL_2209530, EPI_ISL_2209533, EPI_ISL_2211016, EPI_ISL_2211415, EPI_ISL_2209535, EPI_ISL_2211164, EPI_ISL_2209753, EPI_ISL_2212245, EPI_ISL_2212124, EPI_ISL_2212125, EPI_ISL_2211325, EPI_ISL_2211327, EPI_ISL_2214460, EPI_ISL_2217827, EPI_ISL_2221008, EPI_ISL_2214461, EPI_ISL_2214463, EPI_ISL_2213952, EPI_ISL_2213955, EPI_ISL_2214361, EPI_ISL_2213958, EPI_ISL_2213959, EPI_ISL_2213960, EPI_ISL_2209756, EPI_ISL_2209287, EPI_ISL_2209290, EPI_ISL_2211131, EPI_ISL_2209023, EPI_ISL_2208918, EPI_ISL_2212246, EPI_ISL_2212794, EPI_ISL_2212795, EPI_ISL_2212127, EPI_ISL_2214229, EPI_ISL_2211951, EPI_ISL_2211523, EPI_ISL_2209759, EPI_ISL_2216152, EPI_ISL_2216153, EPI_ISL_2212906, EPI_ISL_2213793, EPI_ISL_2215244, EPI_ISL_2213401, EPI_ISL_2213402, EPI_ISL_2213404, EPI_ISL_2209294, EPI_ISL_2209760, EPI_ISL_2211915, EPI_ISL_2209763, EPI_ISL_2209765, EPI_ISL_2209879, EPI_ISL_2209890, EPI_ISL_2210911, EPI_ISL_2210912, EPI_ISL_2217637, EPI_ISL_2217636, EPI_ISL_2217633, EPI_ISL_2213405, EPI_ISL_2211329, EPI_ISL_2211331, EPI_ISL_2208680, EPI_ISL_2217632, EPI_ISL_2212704, EPI_ISL_2217630, EPI_ISL_2218008, EPI_ISL_2221094, EPI_ISL_2221096, EPI_ISL_2218005, EPI_ISL_2215246, EPI_ISL_2215247, EPI_ISL_2215249, EPI_ISL_2215250, EPI_ISL_2215251, EPI_ISL_2214949, EPI_ISL_2215253, EPI_ISL_2209894, EPI_ISL_2255194, EPI_ISL_2256644, EPI_ISL_2255195, EPI_ISL_2255196, EPI_ISL_2256792, EPI_ISL_2256607, EPI_ISL_2256793, EPI_ISL_2216579, EPI_ISL_1903460, EPI_ISL_1903461, EPI_ISL_1903462, EPI_ISL_1903463, EPI_ISL_2222622, EPI_ISL_1903464, EPI_ISL_2209896, EPI_ISL_2209899, EPI_ISL_2211333, EPI_ISL_2211417, EPI_ISL_2214565, EPI_ISL_2214127, EPI_ISL_2214567, EPI_ISL_2214568, EPI_ISL_2216826, EPI_ISL_2213407, EPI_ISL_2213409, EPI_ISL_2213410, EPI_ISL_2213412, EPI_ISL_2209538, EPI_ISL_2210977, EPI_ISL_2214826, EPI_ISL_2214827, EPI_ISL_2210791, EPI_ISL_2211524, EPI_ISL_2210794, EPI_ISL_2210796, EPI_ISL_2210363, EPI_ISL_2210799, EPI_ISL_2211186, EPI_ISL_2210802, EPI_ISL_2210803, EPI_ISL_2221240, EPI_ISL_2221241, EPI_ISL_2216582, EPI_ISL_2221648, EPI_ISL_2257287, EPI_ISL_2210949, EPI_ISL_2211473, EPI_ISL_2215180, EPI_ISL_2213330, EPI_ISL_2213275, EPI_ISL_2213277, EPI_ISL_2213017, EPI_ISL_2212556, EPI_ISL_2212559, EPI_ISL_2213279, EPI_ISL_2220506, EPI_ISL_2221243, EPI_ISL_2220509, EPI_ISL_1903465, EPI_ISL_1903466, EPI_ISL_1903467, EPI_ISL_1903468, EPI_ISL_1903469, EPI_ISL_2216353, EPI_ISL_2215181, EPI_ISL_2213413, EPI_ISL_2213280, EPI_ISL_2214703, EPI_ISL_2214705, EPI_ISL_2216356, EPI_ISL_2210366, EPI_ISL_2210606, EPI_ISL_2211372, EPI_ISL_2211021, EPI_ISL_2211917, EPI_ISL_2211373, EPI_ISL_2212705, EPI_ISL_2211022, EPI_ISL_2211375, EPI_ISL_2218004, EPI_ISL_2218003, EPI_ISL_2218000, EPI_ISL_2217999, EPI_ISL_2217997, EPI_ISL_2217995, EPI_ISL_2217993, EPI_ISL_2212564, EPI_ISL_2212707, EPI_ISL_2212568, EPI_ISL_2212570, EPI_ISL_2212573, EPI_ISL_2217628, EPI_ISL_2210913, EPI_ISL_2217626, EPI_ISL_2217624, EPI_ISL_2221097, EPI_ISL_2221099, EPI_ISL_2221101, EPI_ISL_2221102, EPI_ISL_2213415, EPI_ISL_2213416, EPI_ISL_2214950, EPI_ISL_2209768, EPI_ISL_2211023, EPI_ISL_2211024, EPI_ISL_2211920, EPI_ISL_2211922, EPI_ISL_2208802, EPI_ISL_2213418, EPI_ISL_2217622, EPI_ISL_2210914, EPI_ISL_2210915, EPI_ISL_2210916, EPI_ISL_2210918, EPI_ISL_2210919, EPI_ISL_2217621, EPI_ISL_2209933, EPI_ISL_2214952, EPI_ISL_2215254, EPI_ISL_2214954, EPI_ISL_2213420, EPI_ISL_2212247, EPI_ISL_2212250, EPI_ISL_2212251, EPI_ISL_2212252, EPI_ISL_2211526, EPI_ISL_2212328, EPI_ISL_2210810, EPI_ISL_2212908, EPI_ISL_2212909, EPI_ISL_2212709, EPI_ISL_2212910, EPI_ISL_2212912, EPI_ISL_2212945, EPI_ISL_2211512, EPI_ISL_2211188, EPI_ISL_2209936, EPI_ISL_2210370, EPI_ISL_2210978, EPI_ISL_2216364, EPI_ISL_2211953, EPI_ISL_2211955, EPI_ISL_2211957, EPI_ISL_2211962, EPI_ISL_2210610, EPI_ISL_2210611, EPI_ISL_2211527, EPI_ISL_2210812, EPI_ISL_2217177, EPI_ISL_2211963, EPI_ISL_2211966, EPI_ISL_2212797, EPI_ISL_2213281, EPI_ISL_2213421, EPI_ISL_2210614, EPI_ISL_2216155, EPI_ISL_2216157, EPI_ISL_2216159, EPI_ISL_2214569, EPI_ISL_2214571, EPI_ISL_2209542, EPI_ISL_2216160, EPI_ISL_2216366, EPI_ISL_2216369, EPI_ISL_2216371, EPI_ISL_2216374, EPI_ISL_2210372, EPI_ISL_2210815, EPI_ISL_2212329, EPI_ISL_2212254, EPI_ISL_2212256, EPI_ISL_2212258, EPI_ISL_2211967, EPI_ISL_2212970, EPI_ISL_2211968, EPI_ISL_2211971, EPI_ISL_2211972, EPI_ISL_2212575, EPI_ISL_2211973, EPI_ISL_2212576, EPI_ISL_2211976, EPI_ISL_2213963, EPI_ISL_2213136, EPI_ISL_2213964, EPI_ISL_2212260, EPI_ISL_2211978, EPI_ISL_2214231, EPI_ISL_2216163, EPI_ISL_2210615, EPI_ISL_2214234, EPI_ISL_2216165, EPI_ISL_2211979, EPI_ISL_2209027, EPI_ISL_2211474, EPI_ISL_2212332, EPI_ISL_2212333, EPI_ISL_2210920, EPI_ISL_2212336, EPI_ISL_2212337, EPI_ISL_2212799, EPI_ISL_2211981, EPI_ISL_2210922, EPI_ISL_2212339, EPI_ISL_2212342, EPI_ISL_2211983, EPI_ISL_2211984, EPI_ISL_2210375, EPI_ISL_2212345, EPI_ISL_2212577, EPI_ISL_2211987, EPI_ISL_2212486, EPI_ISL_2208683, EPI_ISL_2211704, EPI_ISL_2215256, EPI_ISL_2212129, EPI_ISL_2211706, EPI_ISL_2212946, EPI_ISL_2208920, EPI_ISL_2210950, EPI_ISL_2210951, EPI_ISL_2209296, EPI_ISL_2210952, EPI_ISL_2210979, EPI_ISL_2211190, EPI_ISL_2214362, EPI_ISL_2210981, EPI_ISL_2221678, EPI_ISL_2221679, EPI_ISL_1903470, EPI_ISL_2255197, EPI_ISL_2218916, EPI_ISL_2212488, EPI_ISL_2212131, EPI_ISL_2211025, EPI_ISL_2212347, EPI_ISL_1903471, EPI_ISL_1903472, EPI_ISL_1903473, EPI_ISL_1903474, EPI_ISL_2219161, EPI_ISL_1903475, EPI_ISL_1903476, EPI_ISL_1903477, EPI_ISL_2215041, EPI_ISL_2254883, EPI_ISL_2220510, EPI_ISL_2216074, EPI_ISL_2222465, EPI_ISL_2222391, EPI_ISL_2221244, EPI_ISL_2222466, EPI_ISL_2222468, EPI_ISL_2222469, EPI_ISL_2220605, EPI_ISL_2220606, EPI_ISL_2220608, EPI_ISL_2215043, EPI_ISL_2215044, EPI_ISL_2213532, EPI_ISL_2213630, EPI_ISL_1903478, EPI_ISL_1903479, EPI_ISL_1903480, EPI_ISL_1903481, EPI_ISL_1903482, EPI_ISL_2218913, EPI_ISL_1903483, EPI_ISL_2209545, EPI_ISL_2216258, EPI_ISL_2213331, EPI_ISL_2216262, EPI_ISL_2212846, EPI_ISL_2214235, EPI_ISL_2212847, EPI_ISL_2212848, EPI_ISL_2212850, EPI_ISL_2213423, EPI_ISL_2213966, EPI_ISL_2213968, EPI_ISL_2213969, EPI_ISL_2213972, EPI_ISL_2213973, EPI_ISL_2213631, EPI_ISL_2213632, EPI_ISL_2213635, EPI_ISL_2216377, EPI_ISL_2214237, EPI_ISL_2214239, EPI_ISL_2219157, EPI_ISL_1903484, EPI_ISL_2215932, EPI_ISL_2216686, EPI_ISL_2215389, EPI_ISL_2216924, EPI_ISL_2215470, EPI_ISL_2215047, EPI_ISL_2216688, EPI_ISL_2214831, EPI_ISL_2216379, EPI_ISL_2216382, EPI_ISL_2216384, EPI_ISL_2216387, EPI_ISL_2216168, EPI_ISL_2216389, EPI_ISL_2215934, EPI_ISL_2217825, EPI_ISL_2221010, EPI_ISL_2215049, EPI_ISL_2214464, EPI_ISL_2216263, EPI_ISL_2213333, EPI_ISL_2213637, EPI_ISL_2213641, EPI_ISL_2213334, EPI_ISL_2212801, EPI_ISL_2212802, EPI_ISL_2214241, EPI_ISL_2213137, EPI_ISL_2221681, EPI_ISL_2221683, EPI_ISL_1903485, EPI_ISL_1903486, EPI_ISL_1903487, EPI_ISL_2219155, EPI_ISL_2214574, EPI_ISL_2213020, EPI_ISL_2213535, EPI_ISL_2213975, EPI_ISL_2213977, EPI_ISL_2213642, EPI_ISL_2213644, EPI_ISL_2216392, EPI_ISL_2216265, EPI_ISL_2213335, EPI_ISL_2214576, EPI_ISL_2214578, EPI_ISL_2216170, EPI_ISL_2211988, EPI_ISL_2211989, EPI_ISL_2212972, EPI_ISL_2211529, EPI_ISL_2213796, EPI_ISL_2213799, EPI_ISL_2216394, EPI_ISL_2212851, EPI_ISL_2215257, EPI_ISL_2217179, EPI_ISL_2218160, EPI_ISL_2215258, EPI_ISL_2216690, EPI_ISL_2215723, EPI_ISL_2217181, EPI_ISL_2215051, EPI_ISL_2214244, EPI_ISL_2214246, EPI_ISL_2213806, EPI_ISL_2213809, EPI_ISL_2213812, EPI_ISL_2213814, EPI_ISL_2213646, EPI_ISL_2213648, EPI_ISL_2213816, EPI_ISL_2215052, EPI_ISL_2215053, EPI_ISL_2215055, EPI_ISL_2214971, EPI_ISL_2215937, EPI_ISL_2216691, EPI_ISL_2216694, EPI_ISL_2215183, EPI_ISL_2215056, EPI_ISL_2216696, EPI_ISL_2214129, EPI_ISL_1903488, EPI_ISL_2255363, EPI_ISL_2255364, EPI_ISL_2213537, EPI_ISL_2213283, EPI_ISL_2221011, EPI_ISL_1903489, EPI_ISL_2212349, EPI_ISL_2211530, EPI_ISL_2257018, EPI_ISL_2257019, EPI_ISL_2221340, EPI_ISL_2221341, EPI_ISL_2256956, EPI_ISL_2256957, EPI_ISL_2256958, EPI_ISL_2257020, EPI_ISL_1903490, EPI_ISL_2255489, EPI_ISL_2221177, EPI_ISL_2255490, EPI_ISL_2255491, EPI_ISL_2222185, EPI_ISL_2209901, EPI_ISL_2208685, EPI_ISL_2211709, EPI_ISL_2211711, EPI_ISL_2211418, EPI_ISL_2211714, EPI_ISL_2216828, EPI_ISL_2216830, EPI_ISL_2215260, EPI_ISL_2216269, EPI_ISL_2216076, EPI_ISL_2221540, EPI_ISL_2213979, EPI_ISL_2213981, EPI_ISL_2213982, EPI_ISL_2213540, EPI_ISL_2213985, EPI_ISL_2213818, EPI_ISL_2213987, EPI_ISL_2212350, EPI_ISL_2212853, EPI_ISL_2212854, EPI_ISL_2217619, EPI_ISL_1903491, EPI_ISL_1903492, EPI_ISL_1903493, EPI_ISL_1903494, EPI_ISL_1903495, EPI_ISL_1903496, EPI_ISL_2216397, EPI_ISL_2214580, EPI_ISL_2213650, EPI_ISL_2213653, EPI_ISL_2213988, EPI_ISL_2213991, EPI_ISL_2213544, EPI_ISL_2213655, EPI_ISL_2216399, EPI_ISL_2213992, EPI_ISL_2213994, EPI_ISL_2213996, EPI_ISL_2213821, EPI_ISL_2222320, EPI_ISL_2213286, EPI_ISL_2215184, EPI_ISL_2216699, EPI_ISL_2215821, EPI_ISL_2215823, EPI_ISL_2213822, EPI_ISL_2255365, EPI_ISL_2255366, EPI_ISL_2213287, EPI_ISL_2213289, EPI_ISL_2213336, EPI_ISL_2213998, EPI_ISL_2213338, EPI_ISL_2220609, EPI_ISL_2220611, EPI_ISL_2220612, EPI_ISL_1903497, EPI_ISL_2222471, EPI_ISL_2216402, EPI_ISL_2214581, EPI_ISL_2209939, EPI_ISL_2210982, EPI_ISL_2213824, EPI_ISL_2214583, EPI_ISL_2219153, EPI_ISL_2218911, EPI_ISL_2221014, EPI_ISL_2221016, EPI_ISL_2256539, EPI_ISL_2255492, EPI_ISL_2256608, EPI_ISL_2256740, EPI_ISL_2256759, EPI_ISL_2256540, EPI_ISL_2256760, EPI_ISL_2213424, EPI_ISL_2257193, EPI_ISL_2215939, EPI_ISL_2216701, EPI_ISL_2214833, EPI_ISL_2216831, EPI_ISL_2215261, EPI_ISL_2211334, EPI_ISL_2215726, EPI_ISL_2216704, EPI_ISL_2212491, EPI_ISL_2213292, EPI_ISL_2214707, EPI_ISL_2215263, EPI_ISL_2210618, EPI_ISL_2210619, EPI_ISL_2211419, EPI_ISL_2209301, EPI_ISL_2211192, EPI_ISL_2210273, EPI_ISL_2210953, EPI_ISL_2211716, EPI_ISL_2209392, EPI_ISL_2209772, EPI_ISL_2211194, EPI_ISL_2210378, EPI_ISL_2209395, EPI_ISL_2209399, EPI_ISL_2212492, EPI_ISL_2209029, EPI_ISL_2212261, EPI_ISL_2212263, EPI_ISL_2212579, EPI_ISL_2212265, EPI_ISL_2212267, EPI_ISL_2212269, EPI_ISL_2212712, EPI_ISL_2212715, EPI_ISL_2210276, EPI_ISL_2210622, EPI_ISL_2211532, EPI_ISL_2208208, EPI_ISL_2210624, EPI_ISL_2210380, EPI_ISL_2210816, EPI_ISL_2214000, EPI_ISL_2214002, EPI_ISL_2213339, EPI_ISL_2218908, EPI_ISL_1903498, EPI_ISL_1903499, EPI_ISL_2209942, EPI_ISL_2216271, EPI_ISL_2216273, EPI_ISL_2221797, EPI_ISL_2221685, EPI_ISL_2222322, EPI_ISL_2257538, EPI_ISL_2214466, EPI_ISL_2217182, EPI_ISL_2217185, EPI_ISL_2214973, EPI_ISL_2216077, EPI_ISL_2215185, EPI_ISL_2215187, EPI_ISL_2214132, EPI_ISL_2214133, EPI_ISL_2215188, EPI_ISL_2213341, EPI_ISL_2214366, EPI_ISL_2213546, EPI_ISL_2213342, EPI_ISL_2208688, EPI_ISL_2210383, EPI_ISL_2213547, EPI_ISL_2212133, EPI_ISL_2214136, EPI_ISL_2214137, EPI_ISL_1903500, EPI_ISL_2216928, EPI_ISL_2208689, EPI_ISL_2211720, EPI_ISL_2211722, EPI_ISL_2221018, EPI_ISL_2215391, EPI_ISL_1903501, EPI_ISL_2218818, EPI_ISL_2215393, EPI_ISL_2216613, EPI_ISL_2215824, EPI_ISL_2215826, EPI_ISL_2209303, EPI_ISL_2212581, EPI_ISL_2212582, EPI_ISL_2210923, EPI_ISL_2212352, EPI_ISL_2210384, EPI_ISL_2211533, EPI_ISL_2210388, EPI_ISL_2210819, EPI_ISL_2210390, EPI_ISL_2211535, EPI_ISL_2211026, EPI_ISL_2211027, EPI_ISL_2210822, EPI_ISL_2221978, EPI_ISL_2213826, EPI_ISL_2213657, EPI_ISL_2213659, EPI_ISL_2213663, EPI_ISL_2213664, EPI_ISL_2211992, EPI_ISL_2212716, EPI_ISL_2212585, EPI_ISL_2212718, EPI_ISL_2209946, EPI_ISL_2209949, EPI_ISL_2209952, EPI_ISL_2211857, EPI_ISL_2209954, EPI_ISL_2212494, EPI_ISL_2212948, EPI_ISL_2212856, EPI_ISL_2212914, EPI_ISL_2211725, EPI_ISL_2211859, EPI_ISL_2211727, EPI_ISL_2210824, EPI_ISL_2210827, EPI_ISL_2211028, EPI_ISL_2210394, EPI_ISL_2208210, EPI_ISL_2210180, EPI_ISL_2213022, EPI_ISL_2214003, EPI_ISL_2208804, EPI_ISL_2211536, EPI_ISL_2212915, EPI_ISL_2210924, EPI_ISL_2212586, EPI_ISL_2214584, EPI_ISL_2214586, EPI_ISL_2216405, EPI_ISL_2214587, EPI_ISL_2214589, EPI_ISL_2211476, EPI_ISL_2210829, EPI_ISL_2210629, EPI_ISL_2210831, EPI_ISL_2212498, EPI_ISL_2211470, EPI_ISL_2209548, EPI_ISL_2211730, EPI_ISL_2212074, EPI_ISL_2212949, EPI_ISL_2208692, EPI_ISL_2221980, EPI_ISL_2221982, EPI_ISL_2210400, EPI_ISL_2210403, EPI_ISL_2210405, EPI_ISL_2208806, EPI_ISL_2220511, EPI_ISL_1903502, EPI_ISL_1903503, EPI_ISL_2213549, EPI_ISL_2215058, EPI_ISL_2213551, EPI_ISL_2214467, EPI_ISL_2215394, EPI_ISL_2214975, EPI_ISL_2215264, EPI_ISL_1903504, EPI_ISL_1903505, EPI_ISL_2217186, EPI_ISL_2214709, EPI_ISL_2215266, EPI_ISL_2214469, EPI_ISL_2215268, EPI_ISL_2217188, EPI_ISL_2215269, EPI_ISL_2215567, EPI_ISL_2215271, EPI_ISL_2213426, EPI_ISL_2213344, EPI_ISL_2216706, EPI_ISL_2217190, EPI_ISL_2220772, EPI_ISL_2220925, EPI_ISL_2220614, EPI_ISL_2220773, EPI_ISL_2221543, EPI_ISL_2255493, EPI_ISL_2255494, EPI_ISL_2256877, EPI_ISL_2211538, EPI_ISL_2217192, EPI_ISL_2214590, EPI_ISL_2215828, EPI_ISL_2214592, EPI_ISL_2213666, EPI_ISL_2215190, EPI_ISL_2214593, EPI_ISL_2215192, EPI_ISL_2214140, EPI_ISL_2214595, EPI_ISL_2215568, EPI_ISL_2215570, EPI_ISL_2215830, EPI_ISL_2215729, EPI_ISL_2215396, EPI_ISL_2216616, EPI_ISL_2218158, EPI_ISL_2257021, EPI_ISL_2256609, EPI_ISL_2255367, EPI_ISL_2220514, EPI_ISL_2256610, EPI_ISL_2216709, EPI_ISL_2256960, EPI_ISL_2256878, EPI_ISL_2208694, EPI_ISL_2212075, EPI_ISL_2208808, EPI_ISL_2208810, EPI_ISL_2208813, EPI_ISL_2211732, EPI_ISL_2211860, EPI_ISL_2211735, EPI_ISL_2211738, EPI_ISL_2211006, EPI_ISL_2211421, EPI_ISL_2212951, EPI_ISL_2212857, EPI_ISL_2211422, EPI_ISL_2211423, EPI_ISL_2212588, EPI_ISL_2211007, EPI_ISL_2212953, EPI_ISL_2212954, EPI_ISL_2210833, EPI_ISL_2212135, EPI_ISL_2212137, EPI_ISL_2212354, EPI_ISL_2212356, EPI_ISL_2214470, EPI_ISL_2211740, EPI_ISL_2212501, EPI_ISL_2213192, EPI_ISL_2209958, EPI_ISL_2209963, EPI_ISL_2213195, EPI_ISL_2209966, EPI_ISL_2212077, EPI_ISL_2212080, EPI_ISL_2213827, EPI_ISL_2214248, EPI_ISL_2212271, EPI_ISL_2217616, EPI_ISL_2255495, EPI_ISL_2255496, EPI_ISL_2217615, EPI_ISL_2214250, EPI_ISL_2212139, EPI_ISL_2212140, EPI_ISL_2213138, EPI_ISL_2256911, EPI_ISL_2209550, EPI_ISL_2212081, EPI_ISL_2208697, EPI_ISL_2208699, EPI_ISL_2208702, EPI_ISL_2212083, EPI_ISL_2212956, EPI_ISL_2208705, EPI_ISL_2208708, EPI_ISL_2210408, EPI_ISL_2211539, EPI_ISL_2211540, EPI_ISL_2210632, EPI_ISL_2211029, EPI_ISL_2212201, EPI_ISL_2212205, EPI_ISL_2211132, EPI_ISL_2211863, EPI_ISL_2211925, EPI_ISL_2209402, EPI_ISL_2212957, EPI_ISL_2212085, EPI_ISL_2212087, EPI_ISL_2211743, EPI_ISL_2208710, EPI_ISL_2208712, EPI_ISL_2208714, EPI_ISL_2211745, EPI_ISL_2208716, EPI_ISL_2211748, EPI_ISL_2211425, EPI_ISL_2208718, EPI_ISL_2212958, EPI_ISL_2220517, EPI_ISL_2222623, EPI_ISL_2256795, EPI_ISL_2208212, EPI_ISL_2210836, EPI_ISL_2210839, EPI_ISL_2210410, EPI_ISL_2209405, EPI_ISL_2211864, EPI_ISL_2209553, EPI_ISL_2209031, EPI_ISL_2209034, EPI_ISL_2209969, EPI_ISL_2211133, EPI_ISL_2212503, EPI_ISL_2208815, EPI_ISL_2208817, EPI_ISL_2208820, EPI_ISL_2211750, EPI_ISL_2212506, EPI_ISL_2208822, EPI_ISL_2209556, EPI_ISL_2209558, EPI_ISL_2209560, EPI_ISL_2212207, EPI_ISL_2209305, EPI_ISL_2210983, EPI_ISL_2210984, EPI_ISL_2208923, EPI_ISL_2211753, EPI_ISL_2211755, EPI_ISL_2212273, EPI_ISL_2212275, EPI_ISL_2212277, EPI_ISL_2212279, EPI_ISL_2212281, EPI_ISL_2216276, EPI_ISL_2213667, EPI_ISL_2221246, EPI_ISL_2255368, EPI_ISL_2221686, EPI_ISL_1903506, EPI_ISL_2213670, EPI_ISL_2213293, EPI_ISL_2213671, EPI_ISL_2213673, EPI_ISL_2213553, EPI_ISL_2213427, EPI_ISL_2213558, EPI_ISL_2214596, EPI_ISL_2216408, EPI_ISL_2214141, EPI_ISL_2216410, EPI_ISL_2213429, EPI_ISL_2215193, EPI_ISL_2216277, EPI_ISL_2217992, EPI_ISL_2217990, EPI_ISL_2219151, EPI_ISL_2214451, EPI_ISL_2214597, EPI_ISL_2213345, EPI_ISL_2213346, EPI_ISL_2215572, EPI_ISL_2215397, EPI_ISL_2216278, EPI_ISL_2217194, EPI_ISL_2214472, EPI_ISL_2213023, EPI_ISL_2215832, EPI_ISL_2213024, EPI_ISL_2214599, EPI_ISL_2216413, EPI_ISL_2216414, EPI_ISL_2215473, EPI_ISL_2214600, EPI_ISL_2216418, EPI_ISL_2215272, EPI_ISL_2216421, EPI_ISL_2215730, EPI_ISL_2214143, EPI_ISL_2216423, EPI_ISL_2216711, EPI_ISL_2215833, EPI_ISL_2218155, EPI_ISL_2214602, EPI_ISL_2213027, EPI_ISL_2222625, EPI_ISL_1903508, EPI_ISL_1903509, EPI_ISL_2222393, EPI_ISL_2216280, EPI_ISL_2214368, EPI_ISL_2214369, EPI_ISL_2214372, EPI_ISL_2213675, EPI_ISL_2213676, EPI_ISL_2210634, EPI_ISL_2210637, EPI_ISL_2211542, EPI_ISL_2212590, EPI_ISL_2212720, EPI_ISL_2210640, EPI_ISL_2211543, EPI_ISL_2211544, EPI_ISL_2211545, EPI_ISL_2213829, EPI_ISL_2213831, EPI_ISL_2214473, EPI_ISL_2216714, EPI_ISL_2217988, EPI_ISL_2215732, EPI_ISL_2214475, EPI_ISL_2214144, EPI_ISL_2214604, EPI_ISL_2213430, EPI_ISL_2214373, EPI_ISL_2213679, EPI_ISL_2213559, EPI_ISL_2213680, EPI_ISL_2213683, EPI_ISL_2214375, EPI_ISL_2215575, EPI_ISL_2215577, EPI_ISL_2215194, EPI_ISL_2213295, EPI_ISL_2213348, EPI_ISL_2216426, EPI_ISL_2213431, EPI_ISL_2213030, EPI_ISL_2214377, EPI_ISL_2214378, EPI_ISL_2213684, EPI_ISL_2213686, EPI_ISL_2221179, EPI_ISL_2214379, EPI_ISL_2214382, EPI_ISL_2214384, EPI_ISL_2214606, EPI_ISL_2214385, EPI_ISL_2214607, EPI_ISL_2214608, EPI_ISL_2214251, EPI_ISL_2214609, EPI_ISL_2222323, EPI_ISL_2211926, EPI_ISL_2213433, EPI_ISL_2210413, EPI_ISL_2216931, EPI_ISL_2256541, EPI_ISL_1903510, EPI_ISL_2210954, EPI_ISL_2216932, EPI_ISL_2215734, EPI_ISL_2211513, EPI_ISL_2255130, EPI_ISL_2222325, EPI_ISL_2211759, EPI_ISL_1903511, EPI_ISL_2219148, EPI_ISL_1903512, EPI_ISL_2212917, EPI_ISL_2212918, EPI_ISL_2211547, EPI_ISL_2210641, EPI_ISL_2210645, EPI_ISL_2210416, EPI_ISL_2209036, EPI_ISL_2209038, EPI_ISL_2211165, EPI_ISL_2208926, EPI_ISL_2209409, EPI_ISL_2255369, EPI_ISL_2221649, EPI_ISL_2255131, EPI_ISL_2255132, EPI_ISL_2221019, EPI_ISL_2219146, EPI_ISL_2219143, EPI_ISL_2209414, EPI_ISL_2208928, EPI_ISL_1903513, EPI_ISL_2222083, EPI_ISL_2221343, EPI_ISL_2208720, EPI_ISL_2215578, EPI_ISL_2215943, EPI_ISL_2215835, EPI_ISL_2216173, EPI_ISL_2213832, EPI_ISL_2214611, EPI_ISL_2219141, EPI_ISL_2219138, EPI_ISL_2218153, EPI_ISL_2215475, EPI_ISL_2217987, EPI_ISL_2216934, EPI_ISL_2221021, EPI_ISL_2216935, EPI_ISL_2217823, EPI_ISL_2218906, EPI_ISL_2217821, EPI_ISL_1903514, EPI_ISL_1903515, EPI_ISL_1903516, EPI_ISL_2216938, EPI_ISL_2216940, EPI_ISL_2217985, EPI_ISL_2217983, EPI_ISL_2217982, EPI_ISL_2216942, EPI_ISL_2218815, EPI_ISL_2218813, EPI_ISL_2221941, EPI_ISL_2217196, EPI_ISL_2217197, EPI_ISL_2217198, EPI_ISL_2213560, EPI_ISL_2213563, EPI_ISL_2213564, EPI_ISL_2213567, EPI_ISL_2254884, EPI_ISL_2255497, EPI_ISL_2254885, EPI_ISL_2212282, EPI_ISL_2217612, EPI_ISL_2212592, EPI_ISL_2217611, EPI_ISL_2211548, EPI_ISL_2212858, EPI_ISL_2210418, EPI_ISL_2212859, EPI_ISL_2212360, EPI_ISL_2213140, EPI_ISL_2213296, EPI_ISL_2213688, EPI_ISL_2213297, EPI_ISL_2213299, EPI_ISL_2213300, EPI_ISL_2213302, EPI_ISL_2213141, EPI_ISL_2213197, EPI_ISL_1903517, EPI_ISL_2217981, EPI_ISL_2218903, EPI_ISL_2218900, EPI_ISL_2255133, EPI_ISL_2255134, EPI_ISL_2222328, EPI_ISL_2222329, EPI_ISL_2222331, EPI_ISL_1903518, EPI_ISL_2222333, EPI_ISL_2215837, EPI_ISL_2218150, EPI_ISL_2215838, EPI_ISL_2213690, EPI_ISL_2213692, EPI_ISL_2214388, EPI_ISL_2213349, EPI_ISL_2214976, EPI_ISL_2214477, EPI_ISL_2214979, EPI_ISL_2214980, EPI_ISL_2214710, EPI_ISL_2214478, EPI_ISL_2214982, EPI_ISL_2215274, EPI_ISL_2214712, EPI_ISL_2215840, EPI_ISL_2215735, EPI_ISL_2255135, EPI_ISL_2255136, EPI_ISL_2222700, EPI_ISL_2210420, EPI_ISL_2211550, EPI_ISL_2210422, EPI_ISL_2216428, EPI_ISL_2216431, EPI_ISL_2216176, EPI_ISL_2216433, EPI_ISL_2216435, EPI_ISL_2216178, EPI_ISL_2211197, EPI_ISL_2212362, EPI_ISL_1903519, EPI_ISL_1903520, EPI_ISL_2217820, EPI_ISL_2217978, EPI_ISL_2217977, EPI_ISL_2219136, EPI_ISL_2212861, EPI_ISL_2212862, EPI_ISL_2210925, EPI_ISL_2212364, EPI_ISL_2212366, EPI_ISL_2212368, EPI_ISL_2210842, EPI_ISL_2212369, EPI_ISL_2211551, EPI_ISL_2210926, EPI_ISL_2212593, EPI_ISL_2212371, EPI_ISL_2212374, EPI_ISL_2212376, EPI_ISL_2212378, EPI_ISL_2212380, EPI_ISL_2222701, EPI_ISL_2255498, EPI_ISL_2221344, EPI_ISL_2222702, EPI_ISL_1903521, EPI_ISL_2222334, EPI_ISL_2222474, EPI_ISL_2222336, EPI_ISL_2208722, EPI_ISL_2209308, EPI_ISL_2212382, EPI_ISL_2212596, EPI_ISL_2212722, EPI_ISL_2212385, EPI_ISL_2212597, EPI_ISL_2212600, EPI_ISL_2208724, EPI_ISL_2208727, EPI_ISL_2212960, EPI_ISL_2211198, EPI_ISL_2208729, EPI_ISL_2210425, EPI_ISL_2208214, EPI_ISL_2209417, EPI_ISL_1903522, EPI_ISL_1903523, EPI_ISL_1903524, EPI_ISL_1903525, EPI_ISL_2215059, EPI_ISL_2209421, EPI_ISL_1903526, EPI_ISL_1903527, EPI_ISL_1903528, EPI_ISL_1903529, EPI_ISL_2217975, EPI_ISL_2221983, EPI_ISL_2212286, EPI_ISL_2212288, EPI_ISL_2220615, EPI_ISL_2220617, EPI_ISL_2220618, EPI_ISL_2220620, EPI_ISL_2221346, EPI_ISL_2208732, EPI_ISL_2209310, EPI_ISL_2211135, EPI_ISL_2208734, EPI_ISL_2212973, EPI_ISL_2213833, EPI_ISL_2220621, EPI_ISL_2215275, EPI_ISL_2213033, EPI_ISL_2213835, EPI_ISL_2213351, EPI_ISL_1903530, EPI_ISL_2213035, EPI_ISL_2211761, EPI_ISL_2213303, EPI_ISL_2213038, EPI_ISL_2211867, EPI_ISL_2209972, EPI_ISL_2209974, EPI_ISL_2209977, EPI_ISL_2209979, EPI_ISL_2209983, EPI_ISL_2209985, EPI_ISL_2209987, EPI_ISL_2209991, EPI_ISL_2216716, EPI_ISL_2215737, EPI_ISL_2215739, EPI_ISL_2217818, EPI_ISL_2215741, EPI_ISL_2211136, EPI_ISL_2209992, EPI_ISL_2209994, EPI_ISL_2209997, EPI_ISL_2210844, EPI_ISL_2209424, EPI_ISL_2211763, EPI_ISL_2211167, EPI_ISL_2212209, EPI_ISL_2211168, EPI_ISL_2211514, EPI_ISL_2211516, EPI_ISL_2211517, EPI_ISL_2211009, EPI_ISL_2212961, EPI_ISL_2215743, EPI_ISL_2222337, EPI_ISL_2215745, EPI_ISL_2218148, EPI_ISL_2212510, EPI_ISL_2211766, EPI_ISL_2217973, EPI_ISL_2214612, EPI_ISL_2209428, EPI_ISL_2211769, EPI_ISL_2210000, EPI_ISL_2210002, EPI_ISL_2211200, EPI_ISL_2221347, EPI_ISL_2215747, EPI_ISL_2217201, EPI_ISL_2215817, EPI_ISL_2212511, EPI_ISL_2212513, EPI_ISL_2212516, EPI_ISL_2210005, EPI_ISL_2212518, EPI_ISL_2212519, EPI_ISL_2212975, EPI_ISL_2212976, EPI_ISL_2213352, EPI_ISL_2211477, EPI_ISL_2209042, EPI_ISL_2255370, EPI_ISL_2208736, EPI_ISL_2210007, EPI_ISL_2210009, EPI_ISL_2210012, EPI_ISL_2210015, EPI_ISL_2210018, EPI_ISL_2210021, EPI_ISL_2210024, EPI_ISL_2212602, EPI_ISL_2211553, EPI_ISL_2211555, EPI_ISL_2211137, EPI_ISL_2211138, EPI_ISL_2211772, EPI_ISL_2210647, EPI_ISL_2212963, EPI_ISL_2210650, EPI_ISL_2211774, EPI_ISL_2209563, EPI_ISL_2209566, EPI_ISL_2211426, EPI_ISL_2208739, EPI_ISL_2211428, EPI_ISL_2208741, EPI_ISL_2211010, EPI_ISL_2213694, EPI_ISL_2211868, EPI_ISL_2211429, EPI_ISL_2211777, EPI_ISL_2208824, EPI_ISL_2211779, EPI_ISL_2210846, EPI_ISL_2210427, EPI_ISL_2210651, EPI_ISL_2212521, EPI_ISL_2212523, EPI_ISL_2216438, EPI_ISL_2217610, EPI_ISL_2214614, EPI_ISL_2211993, EPI_ISL_2210318, EPI_ISL_2257022, EPI_ISL_2209569, EPI_ISL_2219133, EPI_ISL_1903531, EPI_ISL_1903532, EPI_ISL_2219131, EPI_ISL_2211202, EPI_ISL_1903533, EPI_ISL_1903534, EPI_ISL_2214254, EPI_ISL_2212386, EPI_ISL_2211556, EPI_ISL_2211031, EPI_ISL_2211032, EPI_ISL_2212605, EPI_ISL_2212387, EPI_ISL_2212607, EPI_ISL_2212525, EPI_ISL_2211870, EPI_ISL_2211872, EPI_ISL_2210026, EPI_ISL_2211204, EPI_ISL_2209044, EPI_ISL_2211557, EPI_ISL_2256542, EPI_ISL_2256543, EPI_ISL_2211432, EPI_ISL_2209572, EPI_ISL_2214255, EPI_ISL_2211434, EPI_ISL_2208931, EPI_ISL_2212723, EPI_ISL_2209575, EPI_ISL_2212726, EPI_ISL_1903535, EPI_ISL_2216441, EPI_ISL_2214005, EPI_ISL_2211205, EPI_ISL_2211479, EPI_ISL_2211139, EPI_ISL_2208934, EPI_ISL_2210182, EPI_ISL_2210928, EPI_ISL_2211559, EPI_ISL_2211996, EPI_ISL_2211560, EPI_ISL_2211141, EPI_ISL_2209046, EPI_ISL_2208937, EPI_ISL_2213200, EPI_ISL_2209049, EPI_ISL_2209051, EPI_ISL_2211170, EPI_ISL_2211172, EPI_ISL_2211782, EPI_ISL_2215196, EPI_ISL_2213695, EPI_ISL_2216282, EPI_ISL_2215061, EPI_ISL_2215062, EPI_ISL_2208743, EPI_ISL_2211785, EPI_ISL_2211787, EPI_ISL_2211788, EPI_ISL_2208746, EPI_ISL_2211789, EPI_ISL_2208748, EPI_ISL_2211791, EPI_ISL_2212088, EPI_ISL_2211012, EPI_ISL_1903536, EPI_ISL_2209055, EPI_ISL_2212210, EPI_ISL_2209057, EPI_ISL_2209060, EPI_ISL_2211561, EPI_ISL_2211562, EPI_ISL_2211033, EPI_ISL_2210658, EPI_ISL_2210848, EPI_ISL_2212920, EPI_ISL_2212390, EPI_ISL_2211480, EPI_ISL_2208827, EPI_ISL_2211208, EPI_ISL_2213306, EPI_ISL_2213143, EPI_ISL_2210280, EPI_ISL_2209774, EPI_ISL_2209778, EPI_ISL_2211564, EPI_ISL_2210430, EPI_ISL_2216719, EPI_ISL_2210033, EPI_ISL_2212212, EPI_ISL_2212214, EPI_ISL_2211565, EPI_ISL_2211567, EPI_ISL_2211568, EPI_ISL_2210434, EPI_ISL_2211569, EPI_ISL_2210185, EPI_ISL_2210188, EPI_ISL_2210192, EPI_ISL_2211209, EPI_ISL_2209432, EPI_ISL_2210929, EPI_ISL_2211997, EPI_ISL_2210930, EPI_ISL_2212921, EPI_ISL_2210931, EPI_ISL_2215748, EPI_ISL_2215945, EPI_ISL_2217971, EPI_ISL_2217202, EPI_ISL_2214257, EPI_ISL_2217608, EPI_ISL_1903537, EPI_ISL_2217969, EPI_ISL_2217967, EPI_ISL_2218145, EPI_ISL_2218139, EPI_ISL_2215750, EPI_ISL_2214147, EPI_ISL_2211212, EPI_ISL_2211874, EPI_ISL_2222626, EPI_ISL_2211213, EPI_ISL_2211214, EPI_ISL_2209063, EPI_ISL_2211216, EPI_ISL_2211217, EPI_ISL_2211218, EPI_ISL_2209065, EPI_ISL_2209069, EPI_ISL_2211876, EPI_ISL_2211035, EPI_ISL_2211221, EPI_ISL_2211224, EPI_ISL_2210850, EPI_ISL_2208217, EPI_ISL_2210436, EPI_ISL_2208219, EPI_ISL_2210852, EPI_ISL_2208224, EPI_ISL_2208227, EPI_ISL_2211225, EPI_ISL_2211227, EPI_ISL_2257195, EPI_ISL_2209072, EPI_ISL_2212608, EPI_ISL_2212391, EPI_ISL_2212612, EPI_ISL_2210035, EPI_ISL_2210039, EPI_ISL_2210042, EPI_ISL_2212216, EPI_ISL_2212217, EPI_ISL_2212220, EPI_ISL_2212221, EPI_ISL_2218137, EPI_ISL_2218134, EPI_ISL_2221248, EPI_ISL_2256796, EPI_ISL_2255499, EPI_ISL_2221650, EPI_ISL_2222475, EPI_ISL_1903538, EPI_ISL_2216943, EPI_ISL_2215063, EPI_ISL_2215065, EPI_ISL_2216946, EPI_ISL_2221943, EPI_ISL_2212393, EPI_ISL_2212396, EPI_ISL_2212399, EPI_ISL_2212864, EPI_ISL_2212401, EPI_ISL_2211792, EPI_ISL_2211435, EPI_ISL_2211794, EPI_ISL_2211796, EPI_ISL_2211437, EPI_ISL_2212404, EPI_ISL_2212614, EPI_ISL_2208751, EPI_ISL_2211798, EPI_ISL_2211800, EPI_ISL_2208939, EPI_ISL_2211142, EPI_ISL_2209075, EPI_ISL_2211228, EPI_ISL_2211230, EPI_ISL_2212617, EPI_ISL_2210933, EPI_ISL_2211803, EPI_ISL_2211804, EPI_ISL_2213435, EPI_ISL_2216444, EPI_ISL_2220623, EPI_ISL_2220624, EPI_ISL_2220927, EPI_ISL_2222339, EPI_ISL_2212623, EPI_ISL_2221985, EPI_ISL_2212727, EPI_ISL_2212728, EPI_ISL_2214007, EPI_ISL_2212626, EPI_ISL_2211232, EPI_ISL_2211233, EPI_ISL_2208828, EPI_ISL_2211236, EPI_ISL_2211237, EPI_ISL_2210856, EPI_ISL_2211240, EPI_ISL_2210046, EPI_ISL_2210049, EPI_ISL_2210934, EPI_ISL_2212223, EPI_ISL_2211143, EPI_ISL_2211805, EPI_ISL_2212225, EPI_ISL_2211808, EPI_ISL_2211571, EPI_ISL_2211572, EPI_ISL_2212865, EPI_ISL_2210052, EPI_ISL_2210054, EPI_ISL_2212526, EPI_ISL_2209434, EPI_ISL_2209437, EPI_ISL_2209441, EPI_ISL_2211241, EPI_ISL_2212289, EPI_ISL_2212292, EPI_ISL_2210860, EPI_ISL_2216181, EPI_ISL_2256961, EPI_ISL_2256962, EPI_ISL_2256963, EPI_ISL_2256964, EPI_ISL_2256965, EPI_ISL_2256966, EPI_ISL_2256967, EPI_ISL_2256968, EPI_ISL_2256969, EPI_ISL_2257196, EPI_ISL_2255198, EPI_ISL_2032726, EPI_ISL_2257197, EPI_ISL_2215580, EPI_ISL_2215582, EPI_ISL_2215583, EPI_ISL_2215584, EPI_ISL_2216721, EPI_ISL_2208943, EPI_ISL_2208945, EPI_ISL_2210956, EPI_ISL_2210957, EPI_ISL_2213205, EPI_ISL_2211519, EPI_ISL_2211438, EPI_ISL_1898560, EPI_ISL_2213436, EPI_ISL_2213040, EPI_ISL_2213043, EPI_ISL_2215842, EPI_ISL_2213698, EPI_ISL_2215277, EPI_ISL_2213699, EPI_ISL_2210283, EPI_ISL_2212528, EPI_ISL_2215587, EPI_ISL_2215278, EPI_ISL_2215588, EPI_ISL_2215590, EPI_ISL_2214615, EPI_ISL_2212731, EPI_ISL_2211440, EPI_ISL_2211017, EPI_ISL_2216447, EPI_ISL_2216448, EPI_ISL_2215752, EPI_ISL_2218810, EPI_ISL_2217606, EPI_ISL_2217604, EPI_ISL_2218809, EPI_ISL_2217965, EPI_ISL_2218807, EPI_ISL_2208229, EPI_ISL_2210660, EPI_ISL_2208232, EPI_ISL_2211243, EPI_ISL_2210663, EPI_ISL_2211811, EPI_ISL_2211813, EPI_ISL_1903539, EPI_ISL_1903540, EPI_ISL_2210058, EPI_ISL_2210060, EPI_ISL_2209078, EPI_ISL_2214010, EPI_ISL_2214260, EPI_ISL_2212226, EPI_ISL_2210062, EPI_ISL_2210439, EPI_ISL_2211036, EPI_ISL_2210861, EPI_ISL_2212529, EPI_ISL_2209082, EPI_ISL_2211481, EPI_ISL_2211877, EPI_ISL_2208832, EPI_ISL_2210067, EPI_ISL_2208834, EPI_ISL_2208836, EPI_ISL_2208753, EPI_ISL_2212091, EPI_ISL_2212406, EPI_ISL_2212409, EPI_ISL_2211038, EPI_ISL_2221944, EPI_ISL_2214834, EPI_ISL_2214837, EPI_ISL_2214839, EPI_ISL_2216451, EPI_ISL_2215197, EPI_ISL_2216285, EPI_ISL_2216453, EPI_ISL_2216456, EPI_ISL_2216459, EPI_ISL_2216286, EPI_ISL_2217603, EPI_ISL_2217600, EPI_ISL_2212978, EPI_ISL_2211999, EPI_ISL_2212979, EPI_ISL_2213437, EPI_ISL_2214261, EPI_ISL_2213702, EPI_ISL_2213836, EPI_ISL_2256761, EPI_ISL_2216724, EPI_ISL_2214480, EPI_ISL_2214481, EPI_ISL_2218806, EPI_ISL_2214714, EPI_ISL_2221946, EPI_ISL_2214840, EPI_ISL_2215592, EPI_ISL_2215594, EPI_ISL_2215281, EPI_ISL_2215066, EPI_ISL_2213206, EPI_ISL_2211573, EPI_ISL_2215068, EPI_ISL_2213439, EPI_ISL_2213045, EPI_ISL_2211575, EPI_ISL_2210442, EPI_ISL_2211336, EPI_ISL_2211244, EPI_ISL_2214148, EPI_ISL_2214150, EPI_ISL_2216079, EPI_ISL_2214152, EPI_ISL_2213703, EPI_ISL_2215282, EPI_ISL_2215399, EPI_ISL_2215400, EPI_ISL_2211246, EPI_ISL_2208234, EPI_ISL_2212805, EPI_ISL_2210665, EPI_ISL_2211578, EPI_ISL_2210668, EPI_ISL_2208237, EPI_ISL_1903541, EPI_ISL_2209780, EPI_ISL_2210070, EPI_ISL_2211441, EPI_ISL_2211579, EPI_ISL_2210935, EPI_ISL_2212142, EPI_ISL_2210864, EPI_ISL_2212410, EPI_ISL_2212092, EPI_ISL_2212144, EPI_ISL_2212411, EPI_ISL_2212923, EPI_ISL_2254886, EPI_ISL_2220777, EPI_ISL_2212964, EPI_ISL_2211013, EPI_ISL_2213209, EPI_ISL_2208239, EPI_ISL_2214617, EPI_ISL_2216834, EPI_ISL_2208948, EPI_ISL_2215753, EPI_ISL_2210936, EPI_ISL_2211173, EPI_ISL_2208951, EPI_ISL_2212966, EPI_ISL_2209577, EPI_ISL_2211442, EPI_ISL_2211443, EPI_ISL_2211015, EPI_ISL_2209581, EPI_ISL_2211814, EPI_ISL_2210445, EPI_ISL_2210449, EPI_ISL_2212924, EPI_ISL_2218805, EPI_ISL_2218802, EPI_ISL_2211581, EPI_ISL_2211583, EPI_ISL_2211586, EPI_ISL_2211588, EPI_ISL_2212926, EPI_ISL_2211591, EPI_ISL_2213569, EPI_ISL_2216462, EPI_ISL_2212532, EPI_ISL_2212228, EPI_ISL_2216464, EPI_ISL_2211444, EPI_ISL_2211815, EPI_ISL_2210985, EPI_ISL_2213354, EPI_ISL_2209083, EPI_ISL_2211039, EPI_ISL_2208241, EPI_ISL_2210868, EPI_ISL_2211592, EPI_ISL_2210870, EPI_ISL_2210872, EPI_ISL_2210874, EPI_ISL_2210671, EPI_ISL_2210877, EPI_ISL_2211040, EPI_ISL_2210879, EPI_ISL_2214716, EPI_ISL_2215756, EPI_ISL_2214154, EPI_ISL_2214155, EPI_ISL_2216288, EPI_ISL_2211594, EPI_ISL_2210451, EPI_ISL_2211041, EPI_ISL_2256797, EPI_ISL_2213356, EPI_ISL_2213707, EPI_ISL_2211248, EPI_ISL_2208839, EPI_ISL_2221349, EPI_ISL_2221249, EPI_ISL_2222394, EPI_ISL_2211596, EPI_ISL_2211598, EPI_ISL_2210881, EPI_ISL_2211600, EPI_ISL_2211603, EPI_ISL_2214263, EPI_ISL_2214618, EPI_ISL_2216183, EPI_ISL_2216468, EPI_ISL_2209444, EPI_ISL_2208244, EPI_ISL_2211483, EPI_ISL_2215069, EPI_ISL_2221947, EPI_ISL_2211377, EPI_ISL_1903542, EPI_ISL_2212230, EPI_ISL_1903543, EPI_ISL_2219128, EPI_ISL_2215199, EPI_ISL_2215200, EPI_ISL_2213357, EPI_ISL_2208954, EPI_ISL_2209087, EPI_ISL_2209089, EPI_ISL_2208956, EPI_ISL_2214265, EPI_ISL_2217599, EPI_ISL_2211928, EPI_ISL_2222395, EPI_ISL_2212927, EPI_ISL_2212929, EPI_ISL_2212414, EPI_ISL_2208755, EPI_ISL_2211818, EPI_ISL_2211250, EPI_ISL_2208757, EPI_ISL_2211819, EPI_ISL_2211486, EPI_ISL_2211487, EPI_ISL_2211488, EPI_ISL_2208841, EPI_ISL_2211175, EPI_ISL_2209583, EPI_ISL_2216948, EPI_ISL_2216726, EPI_ISL_2214843, EPI_ISL_2215402, EPI_ISL_2215403, EPI_ISL_2215404, EPI_ISL_2215406, EPI_ISL_2215947, EPI_ISL_2213211, EPI_ISL_2216291, EPI_ISL_2214620, EPI_ISL_2216470, EPI_ISL_2209092, EPI_ISL_2209095, EPI_ISL_2211252, EPI_ISL_2212628, EPI_ISL_2212632, EPI_ISL_2212415, EPI_ISL_2212418, EPI_ISL_2210072, EPI_ISL_2209098, EPI_ISL_2210672, EPI_ISL_2215844, EPI_ISL_2215846, EPI_ISL_2215848, EPI_ISL_2217206, EPI_ISL_2215285, EPI_ISL_2215849, EPI_ISL_2217964, EPI_ISL_2218132, EPI_ISL_2214621, EPI_ISL_2214623, EPI_ISL_2218130, EPI_ISL_2215851, EPI_ISL_2216473, EPI_ISL_2216475, EPI_ISL_2214624, EPI_ISL_2216478, EPI_ISL_2216585, EPI_ISL_2215407, EPI_ISL_2215071, EPI_ISL_1903545, EPI_ISL_2218801, EPI_ISL_2216951, EPI_ISL_2210194, EPI_ISL_2211254, EPI_ISL_2208844, EPI_ISL_2208846, EPI_ISL_2213144, EPI_ISL_2214626, EPI_ISL_2215409, EPI_ISL_2214158, EPI_ISL_2211605, EPI_ISL_2210675, EPI_ISL_2211608, EPI_ISL_2210076, EPI_ISL_2213572, EPI_ISL_2214011, EPI_ISL_2210078, EPI_ISL_2214267, EPI_ISL_2221987, EPI_ISL_2212419, EPI_ISL_2212001, EPI_ISL_2221989, EPI_ISL_2221990, EPI_ISL_2221992, EPI_ISL_2211255, EPI_ISL_1903546, EPI_ISL_2214483, EPI_ISL_2214484, EPI_ISL_2214486, EPI_ISL_2215757, EPI_ISL_2215759, EPI_ISL_2216729, EPI_ISL_2210455, EPI_ISL_2214160, EPI_ISL_2214164, EPI_ISL_2216293, EPI_ISL_2217597, EPI_ISL_2212421, EPI_ISL_2212423, EPI_ISL_2216186, EPI_ISL_2214165, EPI_ISL_2208247, EPI_ISL_2212424, EPI_ISL_2211490, EPI_ISL_2209447, EPI_ISL_2209451, EPI_ISL_2218800, EPI_ISL_2218127, EPI_ISL_2218799, EPI_ISL_2215950, EPI_ISL_2215953, EPI_ISL_2218796, EPI_ISL_2215955, EPI_ISL_2210677, EPI_ISL_2211612, EPI_ISL_2210681, EPI_ISL_2214628, EPI_ISL_2210321, EPI_ISL_2216480, EPI_ISL_2212002, EPI_ISL_2212982, EPI_ISL_2212984, EPI_ISL_2221995, EPI_ISL_2221996, EPI_ISL_2215072, EPI_ISL_2214487, EPI_ISL_2215074, EPI_ISL_2215075, EPI_ISL_2216188, EPI_ISL_2216190, EPI_ISL_2214268, EPI_ISL_2214629, EPI_ISL_2215762, EPI_ISL_2214630, EPI_ISL_2215855, EPI_ISL_2213440, EPI_ISL_2213359, EPI_ISL_2213048, EPI_ISL_2214389, EPI_ISL_2213709, EPI_ISL_2213050, EPI_ISL_2216192, EPI_ISL_2216194, EPI_ISL_2216195, EPI_ISL_2213711, EPI_ISL_2213573, EPI_ISL_2221998, EPI_ISL_2221999, EPI_ISL_2216483, EPI_ISL_2216197, EPI_ISL_2212633, EPI_ISL_2222001, EPI_ISL_2214632, EPI_ISL_2216199, EPI_ISL_2217595, EPI_ISL_2217961, EPI_ISL_2208248, EPI_ISL_2210683, EPI_ISL_2212733, EPI_ISL_2214633, EPI_ISL_2214635, EPI_ISL_2217593, EPI_ISL_2216202, EPI_ISL_2212930, EPI_ISL_2212427, EPI_ISL_2212293, EPI_ISL_2212094, EPI_ISL_2208250, EPI_ISL_2211258, EPI_ISL_2208849, EPI_ISL_2211259, EPI_ISL_2209453, EPI_ISL_2209456, EPI_ISL_2209459, EPI_ISL_2212735, EPI_ISL_2212737, EPI_ISL_2212867, EPI_ISL_2213837, EPI_ISL_2212740, EPI_ISL_2212868, EPI_ISL_2212870, EPI_ISL_2212635, EPI_ISL_2212871, EPI_ISL_2212428, EPI_ISL_2222340, EPI_ISL_2220929, EPI_ISL_2222342, EPI_ISL_2222344, EPI_ISL_2222345, EPI_ISL_2222346, EPI_ISL_2222348, EPI_ISL_2212636, EPI_ISL_1903547, EPI_ISL_2208252, EPI_ISL_2210883, EPI_ISL_2211261, EPI_ISL_2211263, EPI_ISL_2210457, EPI_ISL_2208255, EPI_ISL_2214636, EPI_ISL_2215763, EPI_ISL_2215857, EPI_ISL_2209588, EPI_ISL_2222084, EPI_ISL_2221544, EPI_ISL_2221350, EPI_ISL_2221545, EPI_ISL_2215766, EPI_ISL_2216485, EPI_ISL_2216835, EPI_ISL_2214489, EPI_ISL_2217960, EPI_ISL_2217958, EPI_ISL_2214718, EPI_ISL_2214720, EPI_ISL_2217207, EPI_ISL_2214722, EPI_ISL_2255137, EPI_ISL_2255138, EPI_ISL_2256970, EPI_ISL_2213145, EPI_ISL_2214271, EPI_ISL_2214274, EPI_ISL_2209591, EPI_ISL_2211264, EPI_ISL_2210884, EPI_ISL_2211266, EPI_ISL_2210886, EPI_ISL_2211268, EPI_ISL_2215077, EPI_ISL_2217209, EPI_ISL_2215078, EPI_ISL_2211614, EPI_ISL_2212005, EPI_ISL_2212872, EPI_ISL_1903548, EPI_ISL_2215202, EPI_ISL_2212430, EPI_ISL_2212294, EPI_ISL_2212874, EPI_ISL_1903549, EPI_ISL_1903550, EPI_ISL_1903551, EPI_ISL_1903552, EPI_ISL_1903553, EPI_ISL_1903554, EPI_ISL_1903555, EPI_ISL_1903556, EPI_ISL_2213442, EPI_ISL_2212096, EPI_ISL_2211270, EPI_ISL_2210461, EPI_ISL_2211043, EPI_ISL_2210463, EPI_ISL_2210467, EPI_ISL_2210468, EPI_ISL_2211617, EPI_ISL_2211619, EPI_ISL_2210685, EPI_ISL_2214983, EPI_ISL_2214638, EPI_ISL_2214166, EPI_ISL_2214639, EPI_ISL_2209100, EPI_ISL_2211879, EPI_ISL_2211492, EPI_ISL_2211493, EPI_ISL_2211881, EPI_ISL_2210688, EPI_ISL_2211044, EPI_ISL_2211047, EPI_ISL_2212875, EPI_ISL_2212876, EPI_ISL_2222349, EPI_ISL_2222351, EPI_ISL_2255199, EPI_ISL_1903557, EPI_ISL_2216618, EPI_ISL_2214724, EPI_ISL_2214640, EPI_ISL_2215410, EPI_ISL_2219126, EPI_ISL_2214725, EPI_ISL_2214728, EPI_ISL_2215203, EPI_ISL_2216488, EPI_ISL_2215767, EPI_ISL_2215205, EPI_ISL_2208960, EPI_ISL_2217592, EPI_ISL_2210471, EPI_ISL_2210474, EPI_ISL_2211622, EPI_ISL_2210477, EPI_ISL_2215859, EPI_ISL_2213839, EPI_ISL_2214642, EPI_ISL_2214985, EPI_ISL_2216490, EPI_ISL_2214645, EPI_ISL_2211623, EPI_ISL_2211625, EPI_ISL_2213841, EPI_ISL_2212878, EPI_ISL_2212006, EPI_ISL_2212879, EPI_ISL_2222002, EPI_ISL_2214277, EPI_ISL_2213443, EPI_ISL_2212008, EPI_ISL_2222005, EPI_ISL_2214014, EPI_ISL_2216493, EPI_ISL_2213214, EPI_ISL_2222007, EPI_ISL_2212638, EPI_ISL_2214168, EPI_ISL_2214170, EPI_ISL_2211626, EPI_ISL_2212881, EPI_ISL_2210887, EPI_ISL_2211629, EPI_ISL_2210480, EPI_ISL_2210482, EPI_ISL_2210486, EPI_ISL_2212011, EPI_ISL_2212882, EPI_ISL_2212884, EPI_ISL_2211632, EPI_ISL_2212012, EPI_ISL_2212013, EPI_ISL_2221022, EPI_ISL_2221251, EPI_ISL_1903558, EPI_ISL_2212932, EPI_ISL_2212639, EPI_ISL_2212933, EPI_ISL_2215080, EPI_ISL_2215081, EPI_ISL_2215083, EPI_ISL_2215084, EPI_ISL_2209104, EPI_ISL_2209106, EPI_ISL_2209109, EPI_ISL_2208258, EPI_ISL_2212432, EPI_ISL_2211271, EPI_ISL_2210888, EPI_ISL_2211274, EPI_ISL_2217648, EPI_ISL_2215769, EPI_ISL_2216620, EPI_ISL_2214844, EPI_ISL_2222352, EPI_ISL_2221546, EPI_ISL_2255200, EPI_ISL_2222354, EPI_ISL_2213147, EPI_ISL_2214280, EPI_ISL_2216204, EPI_ISL_2216206, EPI_ISL_2213217, EPI_ISL_2213220, EPI_ISL_2214281, EPI_ISL_2214283, EPI_ISL_2213712, EPI_ISL_2215770, EPI_ISL_2212935, EPI_ISL_2212885, EPI_ISL_2211635, EPI_ISL_2212936, EPI_ISL_2212938, EPI_ISL_2212887, EPI_ISL_2209595, EPI_ISL_2212434, EPI_ISL_2212939, EPI_ISL_2212436, EPI_ISL_2212940, EPI_ISL_2211276, EPI_ISL_2210081, EPI_ISL_2211278, EPI_ISL_2211280, EPI_ISL_2211281, EPI_ISL_2211284, EPI_ISL_2212742, EPI_ISL_2218794, EPI_ISL_2212146, EPI_ISL_2212745, EPI_ISL_2208260, EPI_ISL_2211048, EPI_ISL_2210323, EPI_ISL_2256544, EPI_ISL_2256798, EPI_ISL_2210489, EPI_ISL_2210890, EPI_ISL_2208263, EPI_ISL_2212016, EPI_ISL_2212987, EPI_ISL_2210325, EPI_ISL_2217590, EPI_ISL_2217588, EPI_ISL_2217587, EPI_ISL_2256971, EPI_ISL_2255500, EPI_ISL_2254887, EPI_ISL_2255501, EPI_ISL_2217584, EPI_ISL_2217582, EPI_ISL_2212641, EPI_ISL_2212643, EPI_ISL_2212644, EPI_ISL_2212646, EPI_ISL_2214285, EPI_ISL_2214286, EPI_ISL_2213714, EPI_ISL_2213716, EPI_ISL_2213718, EPI_ISL_2213720, EPI_ISL_2213722, EPI_ISL_2213223, EPI_ISL_2212297, EPI_ISL_2222009, EPI_ISL_2214646, EPI_ISL_2216208, EPI_ISL_2214649, EPI_ISL_2217581, EPI_ISL_2208265, EPI_ISL_2208268, EPI_ISL_2211637, EPI_ISL_2210690, EPI_ISL_2216080, EPI_ISL_2212989, EPI_ISL_2212017, EPI_ISL_2222013, EPI_ISL_2212019, EPI_ISL_2212022, EPI_ISL_2213724, EPI_ISL_2214391, EPI_ISL_2256972, EPI_ISL_2256974, EPI_ISL_2222705, EPI_ISL_2255139, EPI_ISL_2257023, EPI_ISL_2256545, EPI_ISL_2256546, EPI_ISL_2257024, EPI_ISL_2257025, EPI_ISL_2256741, EPI_ISL_2255201, EPI_ISL_2255202, EPI_ISL_2257026, EPI_ISL_2255502, EPI_ISL_2220699, EPI_ISL_2257027, EPI_ISL_2221352, EPI_ISL_2221353, EPI_ISL_2220519, EPI_ISL_2220522, EPI_ISL_2221355, EPI_ISL_2220701, EPI_ISL_2220702, EPI_ISL_2222397, EPI_ISL_2221357, EPI_ISL_2221548, EPI_ISL_2222288, EPI_ISL_2222014, EPI_ISL_2215412, EPI_ISL_2215087, EPI_ISL_2216587, EPI_ISL_2213725, EPI_ISL_2213727, EPI_ISL_2217578, EPI_ISL_2210492, EPI_ISL_2210496, EPI_ISL_2214016, EPI_ISL_2213729, EPI_ISL_2214393, EPI_ISL_2210937, EPI_ISL_2213052, EPI_ISL_2212147, EPI_ISL_2215413, EPI_ISL_2212149, EPI_ISL_2216495, EPI_ISL_2222017, EPI_ISL_2213226, EPI_ISL_2216731, EPI_ISL_2214490, EPI_ISL_2217211, EPI_ISL_2214650, EPI_ISL_2214653, EPI_ISL_2215863, EPI_ISL_2215864, EPI_ISL_2256762, EPI_ISL_2212648, EPI_ISL_2212650, EPI_ISL_2211639, EPI_ISL_2210329, EPI_ISL_2222019, EPI_ISL_2255503, EPI_ISL_2219123, EPI_ISL_2215867, EPI_ISL_2215089, EPI_ISL_2255504, EPI_ISL_2215287, EPI_ISL_2215090, EPI_ISL_2215091, EPI_ISL_2215093, EPI_ISL_2213731, EPI_ISL_2213733, EPI_ISL_2213575, EPI_ISL_2213578, EPI_ISL_2213580, EPI_ISL_2213735, EPI_ISL_2213583, EPI_ISL_2211285, EPI_ISL_2209463, EPI_ISL_2209466, EPI_ISL_2214654, EPI_ISL_2214655, EPI_ISL_2214288, EPI_ISL_2209314, EPI_ISL_2210499, EPI_ISL_2209111, EPI_ISL_2209114, EPI_ISL_2212438, EPI_ISL_2212439, EPI_ISL_2212442, EPI_ISL_2214659, EPI_ISL_2213058, EPI_ISL_2219122, EPI_ISL_2214492, EPI_ISL_2214493, EPI_ISL_2221024, EPI_ISL_2221025, EPI_ISL_2218898, EPI_ISL_2208962, EPI_ISL_2209469, EPI_ISL_2210502, EPI_ISL_2210506, EPI_ISL_2210511, EPI_ISL_2213445, EPI_ISL_2216294, EPI_ISL_1903559, EPI_ISL_1903561, EPI_ISL_1903562, EPI_ISL_2213736, EPI_ISL_2213739, EPI_ISL_2214661, EPI_ISL_2213740, EPI_ISL_2213743, EPI_ISL_2211643, EPI_ISL_2211645, EPI_ISL_2212651, EPI_ISL_2215094, EPI_ISL_2215096, EPI_ISL_2212151, EPI_ISL_2213842, EPI_ISL_2212654, EPI_ISL_2212444, EPI_ISL_2212446, EPI_ISL_2213446, EPI_ISL_2214018, EPI_ISL_2219116, EPI_ISL_2219114, EPI_ISL_2213360, EPI_ISL_2213060, EPI_ISL_2222398, EPI_ISL_2220931, EPI_ISL_2220933, EPI_ISL_2257510, EPI_ISL_2220934, EPI_ISL_2222628, EPI_ISL_2216952, EPI_ISL_2216954, EPI_ISL_2210693, EPI_ISL_2219111, EPI_ISL_2210891, EPI_ISL_2212097, EPI_ISL_2217576, EPI_ISL_2213448, EPI_ISL_2213449, EPI_ISL_2213451, EPI_ISL_2214172, EPI_ISL_2216589, EPI_ISL_2218791, EPI_ISL_2221949, EPI_ISL_2218789, EPI_ISL_1898454, EPI_ISL_2216734, EPI_ISL_2215958, EPI_ISL_2215288, EPI_ISL_2256612, EPI_ISL_2256613, EPI_ISL_2256614, EPI_ISL_2256742, EPI_ISL_2215961, EPI_ISL_2214732, EPI_ISL_2216498, EPI_ISL_2216623, EPI_ISL_1903563, EPI_ISL_2218124, EPI_ISL_2217817, EPI_ISL_2214955, EPI_ISL_2255203, EPI_ISL_2220626, EPI_ISL_2220627, EPI_ISL_2222400, EPI_ISL_2211647, EPI_ISL_2211649, EPI_ISL_2212655, EPI_ISL_2214663, EPI_ISL_2212024, EPI_ISL_2214665, EPI_ISL_2214668, EPI_ISL_2212888, EPI_ISL_2214290, EPI_ISL_2212026, EPI_ISL_2210514, EPI_ISL_1903564, EPI_ISL_1903565, EPI_ISL_1903566, EPI_ISL_1903567, EPI_ISL_2214495, EPI_ISL_2214496, EPI_ISL_2213744, EPI_ISL_2216296, EPI_ISL_2215206, EPI_ISL_2214020, EPI_ISL_2214022, EPI_ISL_2214023, EPI_ISL_2214026, EPI_ISL_2218895, EPI_ISL_2216590, EPI_ISL_2218893, EPI_ISL_1903568, EPI_ISL_2222401, EPI_ISL_2222629, EPI_ISL_2255204, EPI_ISL_1903569, EPI_ISL_1903570, EPI_ISL_1903571, EPI_ISL_1903572, EPI_ISL_2217814, EPI_ISL_1903573, EPI_ISL_2213148, EPI_ISL_2214027, EPI_ISL_2214292, EPI_ISL_2217574, EPI_ISL_2212098, EPI_ISL_2210892, EPI_ISL_2211651, EPI_ISL_2212657, EPI_ISL_2218122, EPI_ISL_2218120, EPI_ISL_1903574, EPI_ISL_1903575, EPI_ISL_1903576, EPI_ISL_2218117, EPI_ISL_2217812, EPI_ISL_2218115, EPI_ISL_2210517, EPI_ISL_2210519, EPI_ISL_2210522, EPI_ISL_2210524, EPI_ISL_2214669, EPI_ISL_2217571, EPI_ISL_2213746, EPI_ISL_2215098, EPI_ISL_2213229, EPI_ISL_2214028, EPI_ISL_2216299, EPI_ISL_2215477, EPI_ISL_2256975, EPI_ISL_2215290, EPI_ISL_2222706, EPI_ISL_2222707, EPI_ISL_2255140, EPI_ISL_2213585, EPI_ISL_2213589, EPI_ISL_2216500, EPI_ISL_1903577, EPI_ISL_2255141, EPI_ISL_2255142, EPI_ISL_2255143, EPI_ISL_2221688, EPI_ISL_2221798, EPI_ISL_2213591, EPI_ISL_2213452, EPI_ISL_2213593, EPI_ISL_2214846, EPI_ISL_2216625, EPI_ISL_2214848, EPI_ISL_2221253, EPI_ISL_2213749, EPI_ISL_2213752, EPI_ISL_2212448, EPI_ISL_2256799, EPI_ISL_2256976, EPI_ISL_2256978, EPI_ISL_2256763, EPI_ISL_2256547, EPI_ISL_2220779, EPI_ISL_2255205, EPI_ISL_2222708, EPI_ISL_2218112, EPI_ISL_2221027, EPI_ISL_2221029, EPI_ISL_2216300, EPI_ISL_2214173, EPI_ISL_2214671, EPI_ISL_2216082, EPI_ISL_2215868, EPI_ISL_2254888, EPI_ISL_2221358, EPI_ISL_2254889, EPI_ISL_2221550, EPI_ISL_2221551, EPI_ISL_2254890, EPI_ISL_2220524, EPI_ISL_2215601, EPI_ISL_2220936, EPI_ISL_2222403, EPI_ISL_2255505, EPI_ISL_2221800, EPI_ISL_2255506, EPI_ISL_2254891, EPI_ISL_2221552, EPI_ISL_2222405, EPI_ISL_2221652, EPI_ISL_2216085, EPI_ISL_2218783, EPI_ISL_2214849, EPI_ISL_2254892, EPI_ISL_2216956, EPI_ISL_2218781, EPI_ISL_2218779, EPI_ISL_2222406, EPI_ISL_2221360, EPI_ISL_2220703, EPI_ISL_2222408, EPI_ISL_2222409, EPI_ISL_2220937, EPI_ISL_2217212, EPI_ISL_2218109, EPI_ISL_2214733, EPI_ISL_2214735, EPI_ISL_2216503, EPI_ISL_2214293, EPI_ISL_2214294, EPI_ISL_2209317, EPI_ISL_1807944, EPI_ISL_2214176, EPI_ISL_2216301, EPI_ISL_2216086, EPI_ISL_2214179, EPI_ISL_2214497, EPI_ISL_2215602, EPI_ISL_2214499, EPI_ISL_2214501, EPI_ISL_2214502, EPI_ISL_2214504, EPI_ISL_2216737, EPI_ISL_2216740, EPI_ISL_2214986, EPI_ISL_2213756, EPI_ISL_2220780, EPI_ISL_2220781, EPI_ISL_2220783, EPI_ISL_2220784, EPI_ISL_1903578, EPI_ISL_2220786, EPI_ISL_1903579, EPI_ISL_2214851, EPI_ISL_2216593, EPI_ISL_2214852, EPI_ISL_2216594, EPI_ISL_2215208, EPI_ISL_2216743, EPI_ISL_2217957, EPI_ISL_2213149, EPI_ISL_2214181, EPI_ISL_2214031, EPI_ISL_2214033, EPI_ISL_2217955, EPI_ISL_2217954, EPI_ISL_2217952, EPI_ISL_2215291, EPI_ISL_2215099, EPI_ISL_2215605, EPI_ISL_2214505, EPI_ISL_2257198, EPI_ISL_2215416, EPI_ISL_2215417, EPI_ISL_2215419, EPI_ISL_2215420, EPI_ISL_2214673, EPI_ISL_2213362, EPI_ISL_2221689, EPI_ISL_2255206, EPI_ISL_2256548, EPI_ISL_2222186, EPI_ISL_2256549, EPI_ISL_2216596, EPI_ISL_2215606, EPI_ISL_2215293, EPI_ISL_2214507, EPI_ISL_2215607, EPI_ISL_2215101, EPI_ISL_2215294, EPI_ISL_2216745, EPI_ISL_2216597, EPI_ISL_2216600, EPI_ISL_1903580, EPI_ISL_1903581, EPI_ISL_1903582, EPI_ISL_1903583, EPI_ISL_2217215, EPI_ISL_2217216, EPI_ISL_2217218, EPI_ISL_2216601, EPI_ISL_2216603, EPI_ISL_2215296, EPI_ISL_2215297, EPI_ISL_2215299, EPI_ISL_2214675, EPI_ISL_2215964, EPI_ISL_2216748, EPI_ISL_2215422, EPI_ISL_2221691, EPI_ISL_2221692, EPI_ISL_2221694, EPI_ISL_2221697, EPI_ISL_2215102, EPI_ISL_2215423, EPI_ISL_2215103, EPI_ISL_2217950, EPI_ISL_2215104, EPI_ISL_2215966, EPI_ISL_2215870, EPI_ISL_1903584, EPI_ISL_2221698, EPI_ISL_2222477, EPI_ISL_2221554, EPI_ISL_2255507, EPI_ISL_2222289, EPI_ISL_2222356, EPI_ISL_2255207, EPI_ISL_2257028, EPI_ISL_2222357, EPI_ISL_1903585, EPI_ISL_1903586, EPI_ISL_1903587, EPI_ISL_1903588, EPI_ISL_2216628, EPI_ISL_2216630, EPI_ISL_2215106, EPI_ISL_2216633, EPI_ISL_2215107, EPI_ISL_2216635, EPI_ISL_2216642, EPI_ISL_2215109, EPI_ISL_2220704, EPI_ISL_2221555, EPI_ISL_2221557, EPI_ISL_2222088, EPI_ISL_2221361, EPI_ISL_2219109, EPI_ISL_2219106, EPI_ISL_2255208, EPI_ISL_1903589, EPI_ISL_1903590, EPI_ISL_2255508, EPI_ISL_2222089, EPI_ISL_2221363, EPI_ISL_2221558, EPI_ISL_1903591, EPI_ISL_1903592, EPI_ISL_2219101, EPI_ISL_2215110, EPI_ISL_2215871, EPI_ISL_2215873, EPI_ISL_2216750, EPI_ISL_2215300, EPI_ISL_2255144, EPI_ISL_2255371, EPI_ISL_2215610, EPI_ISL_2217220, EPI_ISL_2215611, EPI_ISL_2215301, EPI_ISL_2215305, EPI_ISL_2215306, EPI_ISL_2215612, EPI_ISL_2215773, EPI_ISL_2220940, EPI_ISL_2220941, EPI_ISL_2220887, EPI_ISL_2215113, EPI_ISL_2215115, EPI_ISL_2215116, EPI_ISL_2215118, EPI_ISL_2215119, EPI_ISL_2215121, EPI_ISL_2215308, EPI_ISL_2215774, EPI_ISL_2215122, EPI_ISL_2215123, EPI_ISL_2215124, EPI_ISL_2217809, EPI_ISL_2215126, EPI_ISL_2215875, EPI_ISL_2216752, EPI_ISL_2216755, EPI_ISL_2214854, EPI_ISL_2222291, EPI_ISL_2256550, EPI_ISL_2256551, EPI_ISL_2255209, EPI_ISL_1903593, EPI_ISL_2255145, EPI_ISL_2222478, EPI_ISL_2222631, EPI_ISL_2218888, EPI_ISL_2218106, EPI_ISL_2218887, EPI_ISL_2218886, EPI_ISL_2221950, EPI_ISL_2218883, EPI_ISL_1903594, EPI_ISL_1903595, EPI_ISL_2255146, EPI_ISL_2222480, EPI_ISL_2221701, EPI_ISL_2221702, EPI_ISL_1903596, EPI_ISL_2220526, EPI_ISL_2221364, EPI_ISL_2220945, EPI_ISL_2216957, EPI_ISL_1903597, EPI_ISL_1903599, EPI_ISL_1903600, EPI_ISL_2218776, EPI_ISL_2216644, EPI_ISL_2215478, EPI_ISL_2215969, EPI_ISL_2214737, EPI_ISL_2215127, EPI_ISL_2215876, EPI_ISL_2215616, EPI_ISL_2215426, EPI_ISL_2216757, EPI_ISL_2217222, EPI_ISL_2215971, EPI_ISL_2215427, EPI_ISL_2215429, EPI_ISL_2222091, EPI_ISL_2220528, EPI_ISL_2222411, EPI_ISL_2255210, EPI_ISL_2255211, EPI_ISL_2255212, EPI_ISL_2257029, EPI_ISL_2256880, EPI_ISL_2197860, EPI_ISL_2255372, EPI_ISL_2221704, EPI_ISL_2221705, EPI_ISL_2221653, EPI_ISL_2220629, EPI_ISL_2221706, EPI_ISL_2221708, EPI_ISL_2220630, EPI_ISL_2222360, EPI_ISL_2255373, EPI_ISL_2222362, EPI_ISL_2220632, EPI_ISL_2216960, EPI_ISL_2218774, EPI_ISL_2216087, EPI_ISL_2214743, EPI_ISL_2215878, EPI_ISL_2214745, EPI_ISL_2215129, EPI_ISL_2216961, EPI_ISL_2219099, EPI_ISL_2221952, EPI_ISL_2217224, EPI_ISL_2214988, EPI_ISL_2217226, EPI_ISL_2215309, EPI_ISL_2256615, EPI_ISL_2256616, EPI_ISL_2254893, EPI_ISL_2215130, EPI_ISL_2257199, EPI_ISL_2214857, EPI_ISL_2215431, EPI_ISL_1903601, EPI_ISL_2221559, EPI_ISL_2221710, EPI_ISL_2255374, EPI_ISL_2221561, EPI_ISL_2215776, EPI_ISL_2215778, EPI_ISL_1903602, EPI_ISL_2217807, EPI_ISL_2218881, EPI_ISL_2217805, EPI_ISL_2256800, EPI_ISL_1903603, EPI_ISL_2220787, EPI_ISL_1903604, EPI_ISL_2221254, EPI_ISL_2220789, EPI_ISL_2222363, EPI_ISL_2220790, EPI_ISL_2221366, EPI_ISL_2255375, EPI_ISL_2221801, EPI_ISL_2220792, EPI_ISL_2222709, EPI_ISL_2222710, EPI_ISL_2222712, EPI_ISL_2222713, EPI_ISL_2254727, EPI_ISL_2254728, EPI_ISL_1903605, EPI_ISL_2220633, EPI_ISL_2257200, EPI_ISL_2220530, EPI_ISL_2220532, EPI_ISL_2220635, EPI_ISL_2220636, EPI_ISL_2255147, EPI_ISL_2220638, EPI_ISL_2220639, EPI_ISL_2254729, EPI_ISL_2222481, EPI_ISL_1903606, EPI_ISL_1903607, EPI_ISL_1903608, EPI_ISL_2217804, EPI_ISL_1903609, EPI_ISL_1903610, EPI_ISL_2219096, EPI_ISL_1903611, EPI_ISL_2256764, EPI_ISL_2256552, EPI_ISL_2256617, EPI_ISL_1903612, EPI_ISL_1903613, EPI_ISL_1903614, EPI_ISL_1903615, EPI_ISL_1903616, EPI_ISL_1903617, EPI_ISL_2221256, EPI_ISL_2254812, EPI_ISL_2255376, EPI_ISL_1903618, EPI_ISL_2256553, EPI_ISL_2256554, EPI_ISL_2221368, EPI_ISL_2256555, EPI_ISL_2221711, EPI_ISL_2222365, EPI_ISL_2222366, EPI_ISL_2220641, EPI_ISL_2220642, EPI_ISL_2255377, EPI_ISL_2256556, EPI_ISL_2256557, EPI_ISL_2256558, EPI_ISL_2256559, EPI_ISL_2221257, EPI_ISL_2221258, EPI_ISL_2222483, EPI_ISL_2255148, EPI_ISL_2221369, EPI_ISL_2222484, EPI_ISL_2254894, EPI_ISL_2256560, EPI_ISL_2255509, EPI_ISL_2255510, EPI_ISL_2256561, EPI_ISL_2255511, EPI_ISL_2254895, EPI_ISL_2255149, EPI_ISL_2254730, EPI_ISL_2255213, EPI_ISL_2222368, EPI_ISL_2220946, EPI_ISL_2255150, EPI_ISL_2255214, EPI_ISL_2222486, EPI_ISL_2222488, EPI_ISL_2220793, EPI_ISL_2255378, EPI_ISL_2255379, EPI_ISL_2255380, EPI_ISL_1903619, EPI_ISL_1903620, EPI_ISL_1903621, EPI_ISL_1903623, EPI_ISL_1903624, EPI_ISL_1903625, EPI_ISL_1903626, EPI_ISL_1903627, EPI_ISL_2222633, EPI_ISL_2221259, EPI_ISL_2221371, EPI_ISL_2255151, EPI_ISL_2221372, EPI_ISL_1903628, EPI_ISL_2254731, EPI_ISL_1903629, EPI_ISL_1903630, EPI_ISL_2221374, EPI_ISL_1903631, EPI_ISL_2254732, EPI_ISL_1903632, EPI_ISL_1903633, EPI_ISL_1903634, EPI_ISL_1903635, EPI_ISL_2256448, EPI_ISL_2256449, EPI_ISL_2256450, EPI_ISL_2255215, EPI_ISL_2256372, EPI_ISL_2256373, EPI_ISL_2256374, EPI_ISL_2257331, EPI_ISL_2257332, EPI_ISL_2255216, EPI_ISL_2256451, EPI_ISL_2217947, EPI_ISL_2217945, EPI_ISL_2217943, EPI_ISL_2217942, EPI_ISL_2217940, EPI_ISL_2218104, EPI_ISL_2214859, EPI_ISL_1903636, EPI_ISL_2216963, EPI_ISL_2218102, EPI_ISL_2257030, EPI_ISL_2218100, EPI_ISL_2254896, EPI_ISL_1903637, EPI_ISL_1903638, EPI_ISL_1903639, EPI_ISL_2221713, EPI_ISL_2221714, EPI_ISL_2255475, EPI_ISL_2257201, EPI_ISL_2257202, EPI_ISL_2215433, EPI_ISL_2215879, EPI_ISL_2215882, EPI_ISL_2215884, EPI_ISL_2215132, EPI_ISL_2256563, EPI_ISL_2256765, EPI_ISL_2255513, EPI_ISL_2254897, EPI_ISL_2254898, EPI_ISL_2257031, EPI_ISL_1903640, EPI_ISL_1903641, EPI_ISL_1903642, EPI_ISL_2215311, EPI_ISL_2218880, EPI_ISL_2215887, EPI_ISL_2256618, EPI_ISL_2257203, EPI_ISL_2257204, EPI_ISL_2221261, EPI_ISL_1903643, EPI_ISL_2220534, EPI_ISL_2222491, EPI_ISL_2220948, EPI_ISL_2220950, EPI_ISL_2222492, EPI_ISL_2256802, EPI_ISL_1903644, EPI_ISL_1903645, EPI_ISL_1903646, EPI_ISL_2256980, EPI_ISL_2256981, EPI_ISL_2222412, EPI_ISL_2255153, EPI_ISL_2222494, EPI_ISL_2256803, EPI_ISL_2221716, EPI_ISL_2255381, EPI_ISL_2218770, EPI_ISL_2218768, EPI_ISL_2221031, EPI_ISL_2218765, EPI_ISL_1903647, EPI_ISL_2218764, EPI_ISL_2255382, EPI_ISL_2221267, EPI_ISL_2221269, EPI_ISL_2222495, EPI_ISL_2222497, EPI_ISL_2220644, EPI_ISL_2221655, EPI_ISL_2255218, EPI_ISL_2218096, EPI_ISL_2216605, EPI_ISL_2217938, EPI_ISL_2216965, EPI_ISL_2217801, EPI_ISL_2221953, EPI_ISL_2218761, EPI_ISL_2221955, EPI_ISL_2254899, EPI_ISL_2221718, EPI_ISL_2214860, EPI_ISL_2256619, EPI_ISL_2215889, EPI_ISL_2216760, EPI_ISL_2215974, EPI_ISL_2215892, EPI_ISL_1903648, EPI_ISL_1903649, EPI_ISL_1903650, EPI_ISL_2221562, EPI_ISL_2222092, EPI_ISL_1903651, EPI_ISL_2217936, EPI_ISL_1903652, EPI_ISL_1903653, EPI_ISL_2256565, EPI_ISL_2214989, EPI_ISL_2216967, EPI_ISL_2216837, EPI_ISL_2215621, EPI_ISL_2215314, EPI_ISL_2214991, EPI_ISL_2221032, EPI_ISL_2218759, EPI_ISL_2216090, EPI_ISL_2216969, EPI_ISL_2215133, EPI_ISL_2215135, EPI_ISL_2214992, EPI_ISL_2215434, EPI_ISL_2214297, EPI_ISL_2217568, EPI_ISL_2214395, EPI_ISL_2222414, EPI_ISL_2220707, EPI_ISL_2221564, EPI_ISL_2221657, EPI_ISL_2255383, EPI_ISL_2220951, EPI_ISL_2218878, EPI_ISL_2216646, EPI_ISL_2213758, EPI_ISL_2213454, EPI_ISL_2213761, EPI_ISL_2215622, EPI_ISL_2214746, EPI_ISL_2217227, EPI_ISL_2215437, EPI_ISL_2214749, EPI_ISL_2214508, EPI_ISL_2216650, EPI_ISL_2215438, EPI_ISL_2214184, EPI_ISL_2214185, EPI_ISL_2214186, EPI_ISL_2216505, EPI_ISL_2212747, EPI_ISL_2212749, EPI_ISL_2212751, EPI_ISL_2212752, EPI_ISL_2255384, EPI_ISL_2221565, EPI_ISL_1903654, EPI_ISL_1903655, EPI_ISL_1903656, EPI_ISL_1903657, EPI_ISL_1903658, EPI_ISL_2221956, EPI_ISL_2216091, EPI_ISL_1903659, EPI_ISL_2217800, EPI_ISL_2216970, EPI_ISL_2216972, EPI_ISL_2217935, EPI_ISL_2221803, EPI_ISL_2218094, EPI_ISL_1903660, EPI_ISL_2214036, EPI_ISL_2214863, EPI_ISL_2214864, EPI_ISL_2217932, EPI_ISL_2221180, EPI_ISL_2221804, EPI_ISL_2255517, EPI_ISL_2255476, EPI_ISL_2257205, EPI_ISL_2221806, EPI_ISL_2254900, EPI_ISL_2221807, EPI_ISL_2221376, EPI_ISL_2221658, EPI_ISL_2221377, EPI_ISL_2254733, EPI_ISL_2254734, EPI_ISL_2254735, EPI_ISL_2254736, EPI_ISL_2217930, EPI_ISL_2257206, EPI_ISL_2221809, EPI_ISL_2221270, EPI_ISL_2254901, EPI_ISL_2221379, EPI_ISL_2220536, EPI_ISL_2256982, EPI_ISL_2257511, EPI_ISL_2257512, EPI_ISL_2213763, EPI_ISL_2214037, EPI_ISL_2218757, EPI_ISL_2218753, EPI_ISL_2218752, EPI_ISL_2215623, EPI_ISL_2215626, EPI_ISL_2214677, EPI_ISL_1903661, EPI_ISL_1903662, EPI_ISL_2255385, EPI_ISL_2255518, EPI_ISL_2220953, EPI_ISL_2255519, EPI_ISL_2220954, EPI_ISL_2220956, EPI_ISL_2220957, EPI_ISL_2255520, EPI_ISL_2255386, EPI_ISL_2220959, EPI_ISL_2255387, EPI_ISL_1903663, EPI_ISL_2256983, EPI_ISL_2215976, EPI_ISL_2216653, EPI_ISL_2215628, EPI_ISL_2215209, EPI_ISL_2214750, EPI_ISL_2216508, EPI_ISL_2213153, EPI_ISL_2214038, EPI_ISL_2217230, EPI_ISL_2217231, EPI_ISL_2214752, EPI_ISL_2214993, EPI_ISL_2218092, EPI_ISL_2214188, EPI_ISL_2214190, EPI_ISL_2257032, EPI_ISL_2218090, EPI_ISL_2215136, EPI_ISL_2216655, EPI_ISL_2215441, EPI_ISL_2216659, EPI_ISL_2215443, EPI_ISL_2218087, EPI_ISL_2255521, EPI_ISL_2255522, EPI_ISL_2255523, EPI_ISL_2218876, EPI_ISL_2217929, EPI_ISL_1903664, EPI_ISL_2213307, EPI_ISL_2213308, EPI_ISL_1903665, EPI_ISL_2221033, EPI_ISL_2214042, EPI_ISL_2213310, EPI_ISL_2213311, EPI_ISL_2215979, EPI_ISL_2215138, EPI_ISL_2215981, EPI_ISL_2215139, EPI_ISL_2216304, EPI_ISL_2216510, EPI_ISL_2216513, EPI_ISL_2215141, EPI_ISL_2216661, EPI_ISL_2218874, EPI_ISL_2218872, EPI_ISL_2218085, EPI_ISL_2218870, EPI_ISL_1903666, EPI_ISL_1903667, EPI_ISL_2214679, EPI_ISL_2214298, EPI_ISL_2220645, EPI_ISL_2220647, EPI_ISL_2215894, EPI_ISL_2215630, EPI_ISL_2215444, EPI_ISL_2215897, EPI_ISL_2218082, EPI_ISL_2218080, EPI_ISL_1903668, EPI_ISL_1903669, EPI_ISL_1903670, EPI_ISL_1903671, EPI_ISL_1903672, EPI_ISL_2210694, EPI_ISL_2221810, EPI_ISL_2221719, EPI_ISL_2221812, EPI_ISL_2221958, EPI_ISL_2219087, EPI_ISL_2217566, EPI_ISL_2212806, EPI_ISL_2212807, EPI_ISL_2212810, EPI_ISL_2212811, EPI_ISL_2212813, EPI_ISL_2210333, EPI_ISL_2217564, EPI_ISL_2213313, EPI_ISL_2214044, EPI_ISL_2214047, EPI_ISL_2213314, EPI_ISL_2214300, EPI_ISL_2214048, EPI_ISL_2212755, EPI_ISL_2212659, EPI_ISL_2213363, EPI_ISL_2214050, EPI_ISL_2213844, EPI_ISL_2216515, EPI_ISL_2216518, EPI_ISL_2216305, EPI_ISL_2215899, EPI_ISL_2222369, EPI_ISL_2254738, EPI_ISL_2255219, EPI_ISL_2222371, EPI_ISL_1903673, EPI_ISL_1903674, EPI_ISL_1903675, EPI_ISL_2217926, EPI_ISL_1903676, EPI_ISL_2220648, EPI_ISL_1903677, EPI_ISL_1903678, EPI_ISL_1903679, EPI_ISL_1903680, EPI_ISL_1903681, EPI_ISL_1903682, EPI_ISL_2220795, EPI_ISL_1903683, EPI_ISL_1903684, EPI_ISL_1903685, EPI_ISL_1903686, EPI_ISL_2220650, EPI_ISL_2256452, EPI_ISL_2256620, EPI_ISL_2256566, EPI_ISL_2221566, EPI_ISL_2255388, EPI_ISL_2220797, EPI_ISL_2221567, EPI_ISL_2221813, EPI_ISL_2221815, EPI_ISL_2221816, EPI_ISL_2222194, EPI_ISL_2257033, EPI_ISL_2221380, EPI_ISL_2220538, EPI_ISL_2220540, EPI_ISL_2254902, EPI_ISL_2220543, EPI_ISL_2255154, EPI_ISL_2255477, EPI_ISL_2218868, EPI_ISL_2218867, EPI_ISL_2218865, EPI_ISL_2218864, EPI_ISL_2218861, EPI_ISL_2218860, EPI_ISL_2218858, EPI_ISL_2256568, EPI_ISL_2256984, EPI_ISL_2254903, EPI_ISL_2256985, EPI_ISL_2254739, EPI_ISL_2222500, EPI_ISL_2220545, EPI_ISL_2254740, EPI_ISL_2255389, EPI_ISL_2255390, EPI_ISL_2254741, EPI_ISL_2221569, EPI_ISL_2220651, EPI_ISL_2255221, EPI_ISL_2221274, EPI_ISL_2220798, EPI_ISL_2255222, EPI_ISL_2255155, EPI_ISL_2255156, EPI_ISL_2222416, EPI_ISL_2222417, EPI_ISL_2222419, EPI_ISL_2222420, EPI_ISL_2221570, EPI_ISL_2222422, EPI_ISL_2220961, EPI_ISL_2221275, EPI_ISL_2256986, EPI_ISL_2255524, EPI_ISL_2256621, EPI_ISL_2255525, EPI_ISL_2222423, EPI_ISL_2255391, EPI_ISL_2220548, EPI_ISL_2220653, EPI_ISL_2220962, EPI_ISL_2220964, EPI_ISL_1903687, EPI_ISL_2221721, EPI_ISL_2220654, EPI_ISL_2257513, EPI_ISL_2221818, EPI_ISL_2257559, EPI_ISL_2256987, EPI_ISL_2220799, EPI_ISL_2256988, EPI_ISL_2255392, EPI_ISL_2220551, EPI_ISL_2221660, EPI_ISL_2220553, EPI_ISL_1903688, EPI_ISL_2255223, EPI_ISL_2222503, EPI_ISL_2257207, EPI_ISL_1903689, EPI_ISL_1903690, EPI_ISL_1903691, EPI_ISL_1903692, EPI_ISL_2220709, EPI_ISL_2220710, EPI_ISL_1903693, EPI_ISL_2220711, EPI_ISL_1903694, EPI_ISL_1903695, EPI_ISL_1903696, EPI_ISL_1903697, EPI_ISL_2255526, EPI_ISL_2221381, EPI_ISL_2256989, EPI_ISL_2256990, EPI_ISL_2256991, EPI_ISL_2256804, EPI_ISL_2256569, EPI_ISL_2221661, EPI_ISL_2222504, EPI_ISL_1903698, EPI_ISL_1903699, EPI_ISL_1903700, EPI_ISL_1903701, EPI_ISL_1903702, EPI_ISL_1903703, EPI_ISL_1903704, EPI_ISL_1903705, EPI_ISL_2217798, EPI_ISL_1903706, EPI_ISL_1903707, EPI_ISL_2219086, EPI_ISL_2219084, EPI_ISL_2218749, EPI_ISL_1903708, EPI_ISL_2216975, EPI_ISL_2216977, EPI_ISL_2221035, EPI_ISL_2222425, EPI_ISL_2221819, EPI_ISL_2222506, EPI_ISL_2257539, EPI_ISL_2222507, EPI_ISL_2255224, EPI_ISL_2222509, EPI_ISL_2222510, EPI_ISL_2222512, EPI_ISL_2222513, EPI_ISL_2222374, EPI_ISL_2255393, EPI_ISL_2255394, EPI_ISL_2221722, EPI_ISL_2221723, EPI_ISL_2255395, EPI_ISL_2218856, EPI_ISL_2217796, EPI_ISL_1903709, EPI_ISL_2255157, EPI_ISL_2255158, EPI_ISL_2255159, EPI_ISL_2222428, EPI_ISL_2255160, EPI_ISL_2255161, EPI_ISL_2222429, EPI_ISL_2222634, EPI_ISL_2222431, EPI_ISL_2222636, EPI_ISL_2222432, EPI_ISL_2222434, EPI_ISL_2222435, EPI_ISL_2222437, EPI_ISL_2254904, EPI_ISL_2254905, EPI_ISL_2254742, EPI_ISL_2221821, EPI_ISL_2220655, EPI_ISL_2257208, EPI_ISL_2221383, EPI_ISL_2255527, EPI_ISL_2220967, EPI_ISL_2220969, EPI_ISL_2220971, EPI_ISL_2220972, EPI_ISL_2257209, EPI_ISL_2255528, EPI_ISL_2255225, EPI_ISL_2222440, EPI_ISL_1903710, EPI_ISL_1903711, EPI_ISL_2256992, EPI_ISL_2256766, EPI_ISL_2256993, EPI_ISL_2218855, EPI_ISL_2220657, EPI_ISL_2222375, EPI_ISL_2255226, EPI_ISL_2257288, EPI_ISL_1903712, EPI_ISL_1903713, EPI_ISL_1903714, EPI_ISL_1903715, EPI_ISL_2221384, EPI_ISL_2255529, EPI_ISL_2255530, EPI_ISL_2256570, EPI_ISL_2221277, EPI_ISL_2256994, EPI_ISL_2256571, EPI_ISL_1903716, EPI_ISL_1903718, EPI_ISL_1903719, EPI_ISL_2220802, EPI_ISL_2220804, EPI_ISL_2220888, EPI_ISL_2257034, EPI_ISL_1903720, EPI_ISL_2256453, EPI_ISL_2256454, EPI_ISL_2256455, EPI_ISL_2254743, EPI_ISL_2222516, EPI_ISL_2221573, EPI_ISL_2257036, EPI_ISL_2256572, EPI_ISL_2257037, EPI_ISL_2256622, EPI_ISL_2254906, EPI_ISL_2255227, EPI_ISL_2256805, EPI_ISL_2256573, EPI_ISL_1903721, EPI_ISL_2255396, EPI_ISL_1903722, EPI_ISL_1903723, EPI_ISL_1903724, EPI_ISL_2221386, EPI_ISL_2220713, EPI_ISL_2220714, EPI_ISL_2222441, EPI_ISL_1808445, EPI_ISL_1807922, EPI_ISL_1898613, EPI_ISL_1898214, EPI_ISL_1832124, EPI_ISL_1808666, EPI_ISL_1898672, EPI_ISL_1810340, EPI_ISL_1898233, EPI_ISL_1809958, EPI_ISL_2032655, EPI_ISL_1808472, EPI_ISL_1810215, EPI_ISL_2034377, EPI_ISL_1898377, EPI_ISL_1898368, EPI_ISL_1810507, EPI_ISL_1898209, EPI_ISL_1808242, EPI_ISL_1898189, EPI_ISL_2032876, EPI_ISL_1809897, EPI_ISL_1898559, EPI_ISL_1808539, EPI_ISL_1898778, EPI_ISL_1898583, EPI_ISL_2205172, EPI_ISL_2032513, EPI_ISL_1810454, EPI_ISL_1898764, EPI_ISL_1807438, EPI_ISL_1898418, EPI_ISL_1810410, EPI_ISL_1807865, EPI_ISL_1898380, EPI_ISL_1897771, EPI_ISL_2210776, EPI_ISL_1897765, EPI_ISL_1808474, EPI_ISL_1898417, EPI_ISL_1898309, EPI_ISL_1898246, EPI_ISL_1898460, EPI_ISL_1898226, EPI_ISL_1807493, EPI_ISL_1898390, EPI_ISL_1807799, EPI_ISL_1807491, EPI_ISL_1832134, EPI_ISL_1810535, EPI_ISL_2034271, EPI_ISL_1659684, EPI_ISL_1659685, EPI_ISL_1659686, EPI_ISL_1659687, EPI_ISL_1659688, EPI_ISL_1659689, EPI_ISL_1659690, EPI_ISL_1659691, EPI_ISL_1659692, EPI_ISL_1659693, EPI_ISL_1659694, EPI_ISL_1659695, EPI_ISL_1659696, EPI_ISL_1659697, EPI_ISL_1659698, EPI_ISL_1659699, EPI_ISL_1659700, EPI_ISL_1659701, EPI_ISL_1659702, EPI_ISL_1659703, EPI_ISL_1659704, EPI_ISL_1659705, EPI_ISL_1659706, EPI_ISL_1659707, EPI_ISL_1659708, EPI_ISL_1659709, EPI_ISL_1659710, EPI_ISL_1659711, EPI_ISL_1659712, EPI_ISL_1659713, EPI_ISL_1659714, EPI_ISL_1659715, EPI_ISL_1659716, EPI_ISL_1659717, EPI_ISL_1659718, EPI_ISL_1659719, EPI_ISL_1659720, EPI_ISL_1659721, EPI_ISL_1659722, EPI_ISL_1659723, EPI_ISL_1659724, EPI_ISL_1659725, EPI_ISL_1659726, EPI_ISL_1659727, EPI_ISL_1659728, EPI_ISL_1659729, EPI_ISL_1659730, EPI_ISL_1659731, EPI_ISL_1659732, EPI_ISL_1659733, EPI_ISL_1659734, EPI_ISL_1659735, EPI_ISL_1659736, EPI_ISL_1659737, EPI_ISL_1659738, EPI_ISL_1659739, EPI_ISL_1659740, EPI_ISL_1659741, EPI_ISL_1659742, EPI_ISL_1659743, EPI_ISL_1659744, EPI_ISL_1659745, EPI_ISL_1659746, EPI_ISL_1659747, EPI_ISL_1659748, EPI_ISL_1659749, EPI_ISL_1659750, EPI_ISL_1659751, EPI_ISL_1659752, EPI_ISL_1659753, EPI_ISL_1659754, EPI_ISL_2209536, EPI_ISL_2210635, EPI_ISL_2207388, EPI_ISL_2207250, EPI_ISL_2207313, EPI_ISL_2207306, EPI_ISL_2209851, EPI_ISL_2207248, EPI_ISL_2207358, EPI_ISL_2207353, EPI_ISL_2207242, EPI_ISL_2207389, EPI_ISL_2207317, EPI_ISL_2207387, EPI_ISL_2207391, EPI_ISL_2210272, EPI_ISL_2210301, EPI_ISL_2207345, EPI_ISL_2210630, EPI_ISL_2210623, EPI_ISL_2210638, EPI_ISL_2210625, EPI_ISL_2207330, EPI_ISL_2207303, EPI_ISL_2207298, EPI_ISL_2207271, EPI_ISL_2207265, EPI_ISL_2207245, EPI_ISL_2210613, EPI_ISL_2207244, EPI_ISL_2207294, EPI_ISL_2207239, EPI_ISL_2207273, EPI_ISL_2207378, EPI_ISL_2207343, EPI_ISL_2207256, EPI_ISL_2207268, EPI_ISL_2207263, EPI_ISL_2207260, EPI_ISL_2210616, EPI_ISL_2209544, EPI_ISL_2210617, EPI_ISL_2210620, EPI_ISL_2209546, EPI_ISL_2207236, EPI_ISL_2209524, EPI_ISL_2209519, EPI_ISL_2033851, EPI_ISL_2207380, EPI_ISL_2207377, EPI_ISL_2207392, EPI_ISL_2207393, EPI_ISL_2207338, EPI_ISL_2207340, EPI_ISL_2207349, EPI_ISL_2207356, EPI_ISL_2207312, EPI_ISL_2207395, EPI_ISL_2207383, EPI_ISL_2207283, EPI_ISL_2207281, EPI_ISL_2207332, EPI_ISL_2207238, EPI_ISL_2207241, EPI_ISL_2207254, EPI_ISL_2207355, EPI_ISL_2207280, EPI_ISL_2207278, EPI_ISL_2207384, EPI_ISL_2207327, EPI_ISL_2207362, EPI_ISL_2207321, EPI_ISL_2207360, EPI_ISL_2207352, EPI_ISL_2207359, EPI_ISL_2207386, EPI_ISL_2207325, EPI_ISL_2207309, EPI_ISL_2207381, EPI_ISL_2209201, EPI_ISL_2207319, EPI_ISL_2207300, EPI_ISL_2207292, EPI_ISL_2207347, EPI_ISL_2207276, EPI_ISL_2033847, EPI_ISL_2033860, EPI_ISL_2210032, EPI_ISL_2033843, EPI_ISL_2209207, EPI_ISL_2210753, EPI_ISL_2210034, EPI_ISL_2033846, EPI_ISL_2209210, EPI_ISL_2210602, EPI_ISL_2210747, EPI_ISL_2210749, EPI_ISL_2210605, EPI_ISL_2033861, EPI_ISL_2210612, EPI_ISL_2210752, EPI_ISL_2210758, EPI_ISL_2210609, EPI_ISL_2210607, EPI_ISL_2209578, EPI_ISL_2209848, EPI_ISL_2210022, EPI_ISL_2210025, EPI_ISL_2210036, EPI_ISL_2210755, EPI_ISL_2210016, EPI_ISL_2033850, EPI_ISL_2207065, EPI_ISL_2207063, EPI_ISL_2207066, EPI_ISL_2207062, EPI_ISL_2033854, EPI_ISL_2033862, EPI_ISL_2033855, EPI_ISL_2033853, EPI_ISL_2033844, EPI_ISL_2033766, EPI_ISL_2033755, EPI_ISL_2033773, EPI_ISL_2033769, EPI_ISL_1807730, EPI_ISL_2033858, EPI_ISL_2210020, EPI_ISL_2033856, EPI_ISL_2033776, EPI_ISL_2033771, EPI_ISL_2033764, EPI_ISL_2033756, EPI_ISL_2209845, EPI_ISL_2033857, EPI_ISL_2033852, EPI_ISL_2033760, EPI_ISL_2033763, EPI_ISL_2033758, EPI_ISL_2033774, EPI_ISL_2033759, EPI_ISL_2033772, EPI_ISL_2033767, EPI_ISL_2209597, EPI_ISL_2033757, EPI_ISL_2208946, EPI_ISL_2207210, EPI_ISL_2207205, EPI_ISL_2033765, EPI_ISL_2033770, EPI_ISL_2033775, EPI_ISL_2209839, EPI_ISL_2033849, EPI_ISL_2033848, EPI_ISL_2033761, EPI_ISL_2033845, EPI_ISL_2207235, EPI_ISL_2207233, EPI_ISL_2207199, EPI_ISL_2207197, EPI_ISL_2207221, EPI_ISL_2207222, EPI_ISL_2207227, EPI_ISL_2207060, EPI_ISL_2033768, EPI_ISL_2033762, EPI_ISL_2033863, EPI_ISL_2207226, EPI_ISL_2207058, EPI_ISL_2207211, EPI_ISL_2207204, EPI_ISL_2207230, EPI_ISL_2207232, EPI_ISL_2207208, EPI_ISL_2207214, EPI_ISL_2207213, EPI_ISL_2207201, EPI_ISL_2207224, EPI_ISL_2207207, EPI_ISL_2207229, EPI_ISL_2207068, EPI_ISL_2207217, EPI_ISL_2207218, EPI_ISL_2207067, EPI_ISL_2207216, EPI_ISL_2207220, EPI_ISL_2207202, EPI_ISL_2207059, EPI_ISL_2209868, EPI_ISL_2210040, EPI_ISL_2210043, EPI_ISL_2210047, EPI_ISL_2209223, EPI_ISL_2209865, EPI_ISL_2209870, EPI_ISL_2209862, EPI_ISL_2209220, EPI_ISL_2209576, EPI_ISL_2210146, EPI_ISL_2210164, EPI_ISL_2210168, EPI_ISL_2210152, EPI_ISL_2210159, EPI_ISL_2210154, EPI_ISL_2210151, EPI_ISL_2210174, EPI_ISL_2210143, EPI_ISL_2208349, EPI_ISL_2209828, EPI_ISL_2208359, EPI_ISL_2208361, EPI_ISL_2210138, EPI_ISL_2210170, EPI_ISL_2210452, EPI_ISL_2209596, EPI_ISL_2210057, EPI_ISL_2210051, EPI_ISL_2209841, EPI_ISL_2210073, EPI_ISL_2209218, EPI_ISL_2210066, EPI_ISL_2210132, EPI_ISL_2209573, EPI_ISL_2209826, EPI_ISL_2210657, EPI_ISL_2210646, EPI_ISL_2210676, EPI_ISL_2210069, EPI_ISL_2210661, EPI_ISL_2210654, EPI_ISL_2210644, EPI_ISL_2210673, EPI_ISL_2210664, EPI_ISL_2210456, EPI_ISL_2210669, EPI_ISL_2209216, EPI_ISL_2209831, EPI_ISL_2210475, EPI_ISL_2210462, EPI_ISL_2210666, EPI_ISL_2210659, EPI_ISL_2210678, EPI_ISL_2209822, EPI_ISL_2210469, EPI_ISL_2210649, EPI_ISL_2210157, EPI_ISL_2208346, EPI_ISL_2208367, EPI_ISL_2210084, EPI_ISL_2210079, EPI_ISL_2208363, EPI_ISL_2209834, EPI_ISL_2208354, EPI_ISL_2210652, EPI_ISL_2210077, EPI_ISL_2210074, EPI_ISL_2210642, EPI_ISL_2210055, EPI_ISL_2210670, EPI_ISL_2208351, EPI_ISL_2210050, EPI_ISL_2210061, EPI_ISL_2210464, EPI_ISL_2210064, EPI_ISL_2210459, EPI_ISL_2210473, EPI_ISL_2208316, EPI_ISL_2208309, EPI_ISL_2208311, EPI_ISL_2209755, EPI_ISL_2208314, EPI_ISL_2208952, EPI_ISL_2208949, EPI_ISL_2208256, EPI_ISL_2208238, EPI_ISL_2208233, EPI_ISL_2209751, EPI_ISL_2209485, EPI_ISL_2209478, EPI_ISL_2209427, EPI_ISL_2209474, EPI_ISL_2209406, EPI_ISL_2209757, EPI_ISL_2208243, EPI_ISL_2208251, EPI_ISL_2208230, EPI_ISL_2209770, EPI_ISL_2208225, EPI_ISL_2208235, EPI_ISL_2208254, EPI_ISL_2208261, EPI_ISL_2208259, EPI_ISL_2209761, EPI_ISL_2208228, EPI_ISL_2209781, EPI_ISL_2209446, EPI_ISL_2209449, EPI_ISL_2209481, EPI_ISL_2209813, EPI_ISL_2209766, EPI_ISL_2209681, EPI_ISL_2209784, EPI_ISL_2209815, EPI_ISL_2209468, EPI_ISL_2209442, EPI_ISL_2209787, EPI_ISL_2209410, EPI_ISL_2209488, EPI_ISL_2208240, EPI_ISL_2209773, EPI_ISL_2209431, EPI_ISL_2208245, EPI_ISL_2209435, EPI_ISL_2209779, EPI_ISL_2209775, EPI_ISL_2209423, EPI_ISL_2209695, EPI_ISL_2209764, EPI_ISL_2209790, EPI_ISL_2209352, EPI_ISL_2209705, EPI_ISL_2208215, EPI_ISL_2208285, EPI_ISL_2209699, EPI_ISL_2209495, EPI_ISL_2208300, EPI_ISL_2209438, EPI_ISL_2209498, EPI_ISL_2209452, EPI_ISL_2209731, EPI_ISL_2209684, EPI_ISL_2208306, EPI_ISL_2209726, EPI_ISL_2209458, EPI_ISL_2209465, EPI_ISL_2208223, EPI_ISL_2208269, EPI_ISL_2209403, EPI_ISL_2209688, EPI_ISL_2209504, EPI_ISL_2209719, EPI_ISL_2208276, EPI_ISL_2208220, EPI_ISL_2208281, EPI_ISL_2208264, EPI_ISL_2208290, EPI_ISL_2208303, EPI_ISL_2208218, EPI_ISL_2209398, EPI_ISL_2209691, EPI_ISL_2209703, EPI_ISL_2209686, EPI_ISL_2209502, EPI_ISL_2208271, EPI_ISL_2208288, EPI_ISL_2209712, EPI_ISL_2209391, EPI_ISL_2209384, EPI_ISL_2209226, EPI_ISL_2209388, EPI_ISL_2209412, EPI_ISL_2209722, EPI_ISL_2208283, EPI_ISL_2207155, EPI_ISL_2207156, EPI_ISL_2207147, EPI_ISL_2209461, EPI_ISL_2209455, EPI_ISL_2208222, EPI_ISL_2209697, EPI_ISL_2208298, EPI_ISL_2208266, EPI_ISL_2209729, EPI_ISL_2209715, EPI_ISL_2209394, EPI_ISL_2208295, EPI_ISL_2208274, EPI_ISL_2209710, EPI_ISL_2208293, EPI_ISL_2209492, EPI_ISL_2209382, EPI_ISL_2209378, EPI_ISL_2207166, EPI_ISL_2207167, EPI_ISL_2207145, EPI_ISL_2207137, EPI_ISL_2207149, EPI_ISL_2207141, EPI_ISL_2207153, EPI_ISL_2207133, EPI_ISL_2207164, EPI_ISL_2207143, EPI_ISL_2207134, EPI_ISL_2207158, EPI_ISL_2209808, EPI_ISL_2209249, EPI_ISL_2209234, EPI_ISL_2209803, EPI_ISL_2209622, EPI_ISL_2208196, EPI_ISL_2209745, EPI_ISL_2208213, EPI_ISL_2209241, EPI_ISL_2209244, EPI_ISL_2209323, EPI_ISL_2209300, EPI_ISL_2209253, EPI_ISL_2209273, EPI_ISL_2209741, EPI_ISL_2208209, EPI_ISL_2209810, EPI_ISL_2209749, EPI_ISL_2209267, EPI_ISL_2208202, EPI_ISL_2209798, EPI_ISL_2208198, EPI_ISL_2209792, EPI_ISL_2208199, EPI_ISL_1831957, EPI_ISL_2209289, EPI_ISL_2209743, EPI_ISL_2209277, EPI_ISL_2208207, EPI_ISL_2208200, EPI_ISL_2209263, EPI_ISL_2208204, EPI_ISL_2209737, EPI_ISL_2209735, EPI_ISL_1807416, EPI_ISL_2209796, EPI_ISL_2209819, EPI_ISL_2209284, EPI_ISL_2209297, EPI_ISL_2207142, EPI_ISL_2207161, EPI_ISL_2207136, EPI_ISL_2207130, EPI_ISL_2207146, EPI_ISL_2207131, EPI_ISL_2207152, EPI_ISL_2207139, EPI_ISL_2207138, EPI_ISL_2207159, EPI_ISL_2207150, EPI_ISL_2207132, EPI_ISL_2207163, EPI_ISL_2209375, EPI_ISL_2209293, EPI_ISL_2209346, EPI_ISL_2209281, EPI_ISL_2209339, EPI_ISL_2209356, EPI_ISL_2209334, EPI_ISL_2209232, EPI_ISL_2209359, EPI_ISL_2209228, EPI_ISL_2209344, EPI_ISL_2209247, EPI_ISL_2209327, EPI_ISL_2209320, EPI_ISL_2209316, EPI_ISL_2209364, EPI_ISL_2209236, EPI_ISL_2209371, EPI_ISL_2209611, EPI_ISL_2209663, EPI_ISL_2209651, EPI_ISL_2209637, EPI_ISL_2209675, EPI_ISL_2209643, EPI_ISL_2209659, EPI_ISL_2209608, EPI_ISL_2209604, EPI_ISL_2209620, EPI_ISL_2209634, EPI_ISL_2209626, EPI_ISL_2209629, EPI_ISL_2209672, EPI_ISL_2209639, EPI_ISL_2209645, EPI_ISL_2209657, EPI_ISL_2209616, EPI_ISL_2209665, EPI_ISL_2209655, EPI_ISL_2209669, EPI_ISL_2209649, EPI_ISL_2209678, EPI_ISL_2207189, EPI_ISL_2207175, EPI_ISL_2207048, EPI_ISL_2207014, EPI_ISL_2207030, EPI_ISL_2207024, EPI_ISL_2207042, EPI_ISL_2207021, EPI_ISL_2207027, EPI_ISL_2207053, EPI_ISL_2207054, EPI_ISL_2207017, EPI_ISL_2207044, EPI_ISL_2207038, EPI_ISL_2207045, EPI_ISL_2207181, EPI_ISL_2207178, EPI_ISL_2207050, EPI_ISL_2207033, EPI_ISL_2207177, EPI_ISL_2207051, EPI_ISL_2207028, EPI_ISL_2207194, EPI_ISL_2207186, EPI_ISL_2207173, EPI_ISL_2207172, EPI_ISL_2207193, EPI_ISL_2207180, EPI_ISL_2207184, EPI_ISL_2207055, EPI_ISL_2207171, EPI_ISL_2207019, EPI_ISL_2207022, EPI_ISL_2207031, EPI_ISL_2207037, EPI_ISL_2207047, EPI_ISL_2207036, EPI_ISL_2207041, EPI_ISL_2207169, EPI_ISL_2207191, EPI_ISL_2207196, EPI_ISL_2207040, EPI_ISL_2207188, EPI_ISL_2207034, EPI_ISL_2207183, EPI_ISL_2207052, EPI_ISL_2207025, EPI_ISL_2207121, EPI_ISL_2207075, EPI_ISL_2207079, EPI_ISL_2207104, EPI_ISL_2207125, EPI_ISL_2207077, EPI_ISL_2207087, EPI_ISL_1898600, EPI_ISL_2207117, EPI_ISL_2207071, EPI_ISL_2207074, EPI_ISL_2207096, EPI_ISL_2207081, EPI_ISL_2207127, EPI_ISL_2207128, EPI_ISL_2207083, EPI_ISL_2207093, EPI_ISL_2207090, EPI_ISL_2207070, EPI_ISL_2207076, EPI_ISL_2207085, EPI_ISL_2207122, EPI_ISL_2207118, EPI_ISL_2207111, EPI_ISL_2207091, EPI_ISL_2207089, EPI_ISL_2207109, EPI_ISL_2207072, EPI_ISL_2207123, EPI_ISL_2207108, EPI_ISL_2207080, EPI_ISL_2207115, EPI_ISL_2207110, EPI_ISL_2207100, EPI_ISL_2207119, EPI_ISL_2207114, EPI_ISL_2207126, EPI_ISL_2207106, EPI_ISL_2207084, EPI_ISL_2207086, EPI_ISL_2207103, EPI_ISL_2207105, EPI_ISL_2207095, EPI_ISL_1897849, EPI_ISL_1810637, EPI_ISL_1897887, EPI_ISL_1831797, EPI_ISL_2210760, EPI_ISL_1810166, EPI_ISL_1898800, EPI_ISL_2205918, EPI_ISL_1808490, EPI_ISL_1831821, EPI_ISL_1810473, EPI_ISL_1897811, EPI_ISL_1898419, EPI_ISL_1809864, EPI_ISL_1898205, EPI_ISL_1810443, EPI_ISL_1898733, EPI_ISL_1808450, EPI_ISL_1898616, EPI_ISL_1898883, EPI_ISL_2032596, EPI_ISL_1807466, EPI_ISL_2210804, EPI_ISL_1898897, EPI_ISL_1807822, EPI_ISL_1898026, EPI_ISL_1810356, EPI_ISL_1808304, EPI_ISL_1810192, EPI_ISL_1831806, EPI_ISL_1807395, EPI_ISL_1807921, EPI_ISL_1897774, EPI_ISL_1898367, EPI_ISL_1897883, EPI_ISL_1810128, EPI_ISL_1810122, EPI_ISL_1808495, EPI_ISL_2210785, EPI_ISL_1898158, EPI_ISL_1898492, EPI_ISL_1898668, EPI_ISL_1808525, EPI_ISL_2034334, EPI_ISL_1809853, EPI_ISL_2034258, EPI_ISL_2208031, EPI_ISL_2208094, EPI_ISL_1808265, EPI_ISL_1659755, EPI_ISL_1659756, EPI_ISL_2196639, EPI_ISL_2196640, EPI_ISL_2196641, EPI_ISL_2196642, EPI_ISL_2196643, EPI_ISL_2196644, EPI_ISL_2196645, EPI_ISL_2196646, EPI_ISL_2196647, EPI_ISL_2196648, EPI_ISL_2196649, EPI_ISL_2196650, EPI_ISL_2196651, EPI_ISL_2196652, EPI_ISL_2196653, EPI_ISL_2196654, EPI_ISL_2196655, EPI_ISL_2196656, EPI_ISL_2196657, EPI_ISL_2196658, EPI_ISL_2196660, EPI_ISL_2196661, EPI_ISL_2196662, EPI_ISL_2196663, EPI_ISL_2196664, EPI_ISL_2196665, EPI_ISL_2196666, EPI_ISL_2196667, EPI_ISL_2196668, EPI_ISL_2196669, EPI_ISL_2196670, EPI_ISL_2196671, EPI_ISL_2196672, EPI_ISL_2196673, EPI_ISL_2196674, EPI_ISL_2196675, EPI_ISL_2196729, EPI_ISL_2196731, EPI_ISL_2196732, EPI_ISL_2196733, EPI_ISL_2196734, EPI_ISL_2196735, EPI_ISL_2196736, EPI_ISL_2196737, EPI_ISL_2196738, EPI_ISL_2196739, EPI_ISL_2196740, EPI_ISL_2196741, EPI_ISL_2196742, EPI_ISL_2196743, EPI_ISL_2196744, EPI_ISL_2196745, EPI_ISL_2196746, EPI_ISL_2196747, EPI_ISL_2196748, EPI_ISL_2196749, EPI_ISL_2196750, EPI_ISL_2196751, EPI_ISL_2196752, EPI_ISL_2196753, EPI_ISL_2196754, EPI_ISL_2196755, EPI_ISL_2196756, EPI_ISL_2196757, EPI_ISL_2196758, EPI_ISL_2196759, EPI_ISL_2196760, EPI_ISL_2196761, EPI_ISL_2196762, EPI_ISL_2196763, EPI_ISL_2196764, EPI_ISL_2196765, EPI_ISL_2196766, EPI_ISL_2196767, EPI_ISL_2196768, EPI_ISL_2196769, EPI_ISL_2196770, EPI_ISL_2196771, EPI_ISL_2196772, EPI_ISL_2196773, EPI_ISL_2196774, EPI_ISL_2196775, EPI_ISL_2196776, EPI_ISL_2196777, EPI_ISL_2196778, EPI_ISL_2196779, EPI_ISL_2196780, EPI_ISL_2196781, EPI_ISL_2196782, EPI_ISL_2196783, EPI_ISL_2196784, EPI_ISL_2196785, EPI_ISL_2196786, EPI_ISL_2196787, EPI_ISL_2196788, EPI_ISL_2196789, EPI_ISL_2196790, EPI_ISL_2196791, EPI_ISL_2196792, EPI_ISL_2196793, EPI_ISL_2196794, EPI_ISL_2196676, EPI_ISL_2196677, EPI_ISL_2196678, EPI_ISL_2196680, EPI_ISL_2196681, EPI_ISL_2196682, EPI_ISL_2196683, EPI_ISL_2196684, EPI_ISL_2196685, EPI_ISL_2196686, EPI_ISL_2196687, EPI_ISL_2196688, EPI_ISL_2196689, EPI_ISL_2196690, EPI_ISL_2196691, EPI_ISL_2196692, EPI_ISL_2196693, EPI_ISL_2196694, EPI_ISL_2196695, EPI_ISL_2196696, EPI_ISL_2196697, EPI_ISL_2196698, EPI_ISL_2196699, EPI_ISL_2196700, EPI_ISL_1659757, EPI_ISL_1659758, EPI_ISL_1659759, EPI_ISL_1900242, EPI_ISL_1900243, EPI_ISL_1900245, EPI_ISL_1900238, EPI_ISL_1900237, EPI_ISL_1900234, EPI_ISL_1900230, EPI_ISL_1900235, EPI_ISL_1900240, EPI_ISL_1900247, EPI_ISL_1900248, EPI_ISL_1900232, EPI_ISL_1900250, EPI_ISL_1900251, EPI_ISL_1900253, EPI_ISL_1900256, EPI_ISL_1900228, EPI_ISL_1900254, EPI_ISL_1900261, EPI_ISL_1900297, EPI_ISL_1900260, EPI_ISL_1900267, EPI_ISL_1900257, EPI_ISL_1900265, EPI_ISL_1900279, EPI_ISL_1900271, EPI_ISL_1900284, EPI_ISL_1900276, EPI_ISL_1900282, EPI_ISL_1900291, EPI_ISL_1900294, EPI_ISL_1900299, EPI_ISL_1900296, EPI_ISL_1900301, EPI_ISL_1900274, EPI_ISL_1900293, EPI_ISL_1900287, EPI_ISL_1900288, EPI_ISL_1900285, EPI_ISL_1900264, EPI_ISL_1900258, EPI_ISL_1900277, EPI_ISL_1900262, EPI_ISL_1900290, EPI_ISL_1900269, EPI_ISL_1900281, EPI_ISL_1900272, EPI_ISL_1900327, EPI_ISL_1900321, EPI_ISL_1900331, EPI_ISL_1900329, EPI_ISL_1900326, EPI_ISL_1900318, EPI_ISL_1900323, EPI_ISL_1900332, EPI_ISL_1900319, EPI_ISL_1899275, EPI_ISL_1899274, EPI_ISL_1899273, EPI_ISL_1899264, EPI_ISL_1899269, EPI_ISL_1899270, EPI_ISL_1899263, EPI_ISL_1899267, EPI_ISL_1899268, EPI_ISL_1899262, EPI_ISL_1899265, EPI_ISL_1899272, EPI_ISL_1899266, EPI_ISL_1659760, EPI_ISL_2099043, EPI_ISL_2098950, EPI_ISL_2099101, EPI_ISL_2099070, EPI_ISL_2099039, EPI_ISL_2099139, EPI_ISL_2099090, EPI_ISL_2099077, EPI_ISL_2099154, EPI_ISL_2099171, EPI_ISL_2099057, EPI_ISL_2098951, EPI_ISL_1659761, EPI_ISL_1659762, EPI_ISL_2098952, EPI_ISL_1659763, EPI_ISL_1659764, EPI_ISL_2196638, EPI_ISL_2196637, EPI_ISL_2196636, EPI_ISL_2196635, EPI_ISL_2196634, EPI_ISL_2196633, EPI_ISL_2196632, EPI_ISL_2196631, EPI_ISL_2196630, EPI_ISL_2196629, EPI_ISL_2196628, EPI_ISL_2196627, EPI_ISL_2196626, EPI_ISL_2196625, EPI_ISL_2196624, EPI_ISL_2196623, EPI_ISL_2196622, EPI_ISL_2196621, EPI_ISL_2196620, EPI_ISL_2196619, EPI_ISL_2196618, EPI_ISL_2196617, EPI_ISL_2196616, EPI_ISL_2196615, EPI_ISL_2196614, EPI_ISL_2196613, EPI_ISL_2196612, EPI_ISL_2196611, EPI_ISL_2196610, EPI_ISL_2196609, EPI_ISL_2196608, EPI_ISL_2196607, EPI_ISL_2196606, EPI_ISL_2196605, EPI_ISL_2196604, EPI_ISL_2196603, EPI_ISL_2196602, EPI_ISL_2196601, EPI_ISL_2196600, EPI_ISL_2196599, EPI_ISL_2196598, EPI_ISL_2196597, EPI_ISL_2196596, EPI_ISL_2196595, EPI_ISL_2196594, EPI_ISL_2196593, EPI_ISL_2196592, EPI_ISL_2196591, EPI_ISL_2196590, EPI_ISL_2196589, EPI_ISL_2196588, EPI_ISL_2196587, EPI_ISL_2196586, EPI_ISL_2196585, EPI_ISL_2196584, EPI_ISL_2196583, EPI_ISL_2196582, EPI_ISL_2196581, EPI_ISL_2196580, EPI_ISL_2196579, EPI_ISL_2196578, EPI_ISL_2196577, EPI_ISL_2196576, EPI_ISL_2196575, EPI_ISL_2196574, EPI_ISL_2196573, EPI_ISL_2196572, EPI_ISL_2196571, EPI_ISL_2196570, EPI_ISL_2196569, EPI_ISL_2196568, EPI_ISL_2196567, EPI_ISL_2196701, EPI_ISL_2196703, EPI_ISL_2196704, EPI_ISL_2196705, EPI_ISL_2196706, EPI_ISL_2196707, EPI_ISL_2196708, EPI_ISL_2196709, EPI_ISL_2196710, EPI_ISL_2196711, EPI_ISL_2196712, EPI_ISL_2196566, EPI_ISL_2196565, EPI_ISL_2196564, EPI_ISL_2196563, EPI_ISL_2196562, EPI_ISL_2196561, EPI_ISL_2196560, EPI_ISL_2196559, EPI_ISL_2196558, EPI_ISL_2196557, EPI_ISL_2196556, EPI_ISL_2196555, EPI_ISL_2196554, EPI_ISL_2196553, EPI_ISL_2196552, EPI_ISL_2196551, EPI_ISL_2196550, EPI_ISL_2196549, EPI_ISL_2196548, EPI_ISL_2196547, EPI_ISL_2196546, EPI_ISL_2196545, EPI_ISL_2196544, EPI_ISL_2196543, EPI_ISL_2196542, EPI_ISL_2196541, EPI_ISL_2196540, EPI_ISL_2196539, EPI_ISL_2196538, EPI_ISL_2196537, EPI_ISL_2196536, EPI_ISL_2196535, EPI_ISL_2196534, EPI_ISL_2196533, EPI_ISL_2196532, EPI_ISL_2196531, EPI_ISL_2196530, EPI_ISL_2196529, EPI_ISL_2196528, EPI_ISL_2196527, EPI_ISL_2196526, EPI_ISL_2196525, EPI_ISL_2196524, EPI_ISL_2196523, EPI_ISL_2196522, EPI_ISL_2196521, EPI_ISL_2196520, EPI_ISL_2196519, EPI_ISL_2196518, EPI_ISL_2196517, EPI_ISL_2196516, EPI_ISL_2099106, EPI_ISL_1659765, EPI_ISL_1659766, EPI_ISL_1659767, EPI_ISL_1659768, EPI_ISL_1659769, EPI_ISL_2099126, EPI_ISL_1659770, EPI_ISL_1659771, EPI_ISL_1659772, EPI_ISL_1659773, EPI_ISL_1659774, EPI_ISL_1659775, EPI_ISL_1659776, EPI_ISL_1659777, EPI_ISL_1659778, EPI_ISL_1659779, EPI_ISL_2099066, EPI_ISL_2099091, EPI_ISL_2098953, EPI_ISL_2099074, EPI_ISL_2099022, EPI_ISL_2098954, EPI_ISL_2098955, EPI_ISL_2099105, EPI_ISL_2278819, EPI_ISL_2278820, EPI_ISL_2196442, EPI_ISL_2196441, EPI_ISL_2196440, EPI_ISL_2196439, EPI_ISL_2196438, EPI_ISL_2196437, EPI_ISL_1659780, EPI_ISL_2196436, EPI_ISL_2196435, EPI_ISL_2196434, EPI_ISL_2196433, EPI_ISL_2196432, EPI_ISL_2196431, EPI_ISL_2196430, EPI_ISL_2196429, EPI_ISL_2196428, EPI_ISL_2196427, EPI_ISL_2196426, EPI_ISL_2196425, EPI_ISL_2196424, EPI_ISL_2196423, EPI_ISL_2196422, EPI_ISL_2196421, EPI_ISL_2196420, EPI_ISL_2196419, EPI_ISL_2196418, EPI_ISL_2196417, EPI_ISL_2196416, EPI_ISL_2196415, EPI_ISL_2196414, EPI_ISL_2196413, EPI_ISL_2196412, EPI_ISL_2196411, EPI_ISL_2196410, EPI_ISL_2196409, EPI_ISL_2196408, EPI_ISL_2196407, EPI_ISL_2196406, EPI_ISL_2196405, EPI_ISL_2196404, EPI_ISL_2196403, EPI_ISL_2196402, EPI_ISL_2196401, EPI_ISL_2196400, EPI_ISL_2196399, EPI_ISL_2196398, EPI_ISL_2196397, EPI_ISL_2196396, EPI_ISL_2196395, EPI_ISL_2196394, EPI_ISL_2196393, EPI_ISL_2196392, EPI_ISL_2196391, EPI_ISL_2196390, EPI_ISL_2196389, EPI_ISL_2196388, EPI_ISL_2196387, EPI_ISL_2196386, EPI_ISL_2196385, EPI_ISL_2196384, EPI_ISL_2196383, EPI_ISL_2196382, EPI_ISL_2196381, EPI_ISL_2196380, EPI_ISL_2196379, EPI_ISL_2196378, EPI_ISL_2196377, EPI_ISL_2196376, EPI_ISL_2196375, EPI_ISL_2196374, EPI_ISL_2196373, EPI_ISL_2196372, EPI_ISL_2196371, EPI_ISL_2196370, EPI_ISL_2196369, EPI_ISL_2196368, EPI_ISL_2196367, EPI_ISL_2196515, EPI_ISL_2196514, EPI_ISL_2196513, EPI_ISL_2196512, EPI_ISL_2196511, EPI_ISL_2196510, EPI_ISL_2196509, EPI_ISL_2196508, EPI_ISL_2196507, EPI_ISL_2196506, EPI_ISL_2196505, EPI_ISL_2196504, EPI_ISL_2196503, EPI_ISL_2196502, EPI_ISL_2196501, EPI_ISL_2196500, EPI_ISL_2196499, EPI_ISL_2196498, EPI_ISL_2196497, EPI_ISL_2196496, EPI_ISL_2196495, EPI_ISL_2196494, EPI_ISL_2196493, EPI_ISL_2196492, EPI_ISL_2196491, EPI_ISL_2196490, EPI_ISL_2196489, EPI_ISL_2196488, EPI_ISL_2196487, EPI_ISL_2196486, EPI_ISL_2196485, EPI_ISL_2196484, EPI_ISL_2196483, EPI_ISL_2196482, EPI_ISL_2196480, EPI_ISL_2196479, EPI_ISL_2196478, EPI_ISL_2196477, EPI_ISL_2196476, EPI_ISL_2196475, EPI_ISL_2196474, EPI_ISL_2196473, EPI_ISL_2196472, EPI_ISL_2196471, EPI_ISL_2196470, EPI_ISL_2196469, EPI_ISL_2196468, EPI_ISL_2196466, EPI_ISL_2196465, EPI_ISL_2196464, EPI_ISL_2196463, EPI_ISL_2196462, EPI_ISL_2196461, EPI_ISL_2196460, EPI_ISL_2196459, EPI_ISL_2196458, EPI_ISL_2196457, EPI_ISL_2196456, EPI_ISL_2196455, EPI_ISL_2196454, EPI_ISL_2196453, EPI_ISL_2196452, EPI_ISL_2196451, EPI_ISL_2196450, EPI_ISL_2196449, EPI_ISL_2196448, EPI_ISL_2196447, EPI_ISL_2196446, EPI_ISL_2196445, EPI_ISL_2196444, EPI_ISL_2196443, EPI_ISL_2196713, EPI_ISL_2196714, EPI_ISL_2196715, EPI_ISL_2196716, EPI_ISL_2196717, EPI_ISL_2196718, EPI_ISL_2196719, EPI_ISL_2196720, EPI_ISL_2196721, EPI_ISL_2196722, EPI_ISL_2196723, EPI_ISL_2196724, EPI_ISL_2196725, EPI_ISL_2196726, EPI_ISL_2196727, EPI_ISL_2196728, EPI_ISL_1659781, EPI_ISL_1659782, EPI_ISL_1659783, EPI_ISL_1659784, EPI_ISL_1659785, EPI_ISL_1659786, EPI_ISL_1659787, EPI_ISL_1659788, EPI_ISL_1659789, EPI_ISL_1659790, EPI_ISL_1659791, EPI_ISL_1659792, EPI_ISL_1659793, EPI_ISL_1659794, EPI_ISL_1659795, EPI_ISL_1659796, EPI_ISL_1659797, EPI_ISL_1659798, EPI_ISL_1659799, EPI_ISL_1659800, EPI_ISL_1659801, EPI_ISL_1659802, EPI_ISL_1659803, EPI_ISL_1659804, EPI_ISL_1659805, EPI_ISL_1659806, EPI_ISL_1659807, EPI_ISL_1659808, EPI_ISL_1659809, EPI_ISL_1659810, EPI_ISL_1659811, EPI_ISL_1659812, EPI_ISL_1659813, EPI_ISL_1659814, EPI_ISL_1659815, EPI_ISL_1659816, EPI_ISL_1659817, EPI_ISL_1659818, EPI_ISL_1659819, EPI_ISL_1659820, EPI_ISL_1659821, EPI_ISL_1659822, EPI_ISL_1659823, EPI_ISL_1659824, EPI_ISL_1659825, EPI_ISL_1659826, EPI_ISL_1659827, EPI_ISL_1659828, EPI_ISL_1659829, EPI_ISL_1659830, EPI_ISL_1659831, EPI_ISL_1659832, EPI_ISL_1659833, EPI_ISL_1659834, EPI_ISL_1659835, EPI_ISL_1659836, EPI_ISL_1659837, EPI_ISL_1659838, EPI_ISL_1659839, EPI_ISL_1659840, EPI_ISL_1659841, EPI_ISL_1659842, EPI_ISL_1659843, EPI_ISL_1659844, EPI_ISL_1659845, EPI_ISL_1659846, EPI_ISL_1659847, EPI_ISL_1659848, EPI_ISL_1659849, EPI_ISL_1659850, EPI_ISL_1659851, EPI_ISL_1659852, EPI_ISL_1659853, EPI_ISL_1659854, EPI_ISL_1659855, EPI_ISL_1659856, EPI_ISL_1659857, EPI_ISL_1659858, EPI_ISL_1659859, EPI_ISL_1659860, EPI_ISL_1659861, EPI_ISL_1659862, EPI_ISL_1659863, EPI_ISL_1659864, EPI_ISL_1659865, EPI_ISL_1659866, EPI_ISL_1659867, EPI_ISL_1659868, EPI_ISL_1659869, EPI_ISL_1659870, EPI_ISL_1659871, EPI_ISL_1659872, EPI_ISL_1659873, EPI_ISL_1659874, EPI_ISL_1659875, EPI_ISL_1659876, EPI_ISL_1659877, EPI_ISL_1659878, EPI_ISL_1659879, EPI_ISL_1659880, EPI_ISL_1659881, EPI_ISL_1659882, EPI_ISL_1659883, EPI_ISL_1659884, EPI_ISL_1659885, EPI_ISL_1659886, EPI_ISL_1659887, EPI_ISL_1659888, EPI_ISL_1659889, EPI_ISL_1659890, EPI_ISL_1659891, EPI_ISL_1659892, EPI_ISL_1659893, EPI_ISL_1659894, EPI_ISL_1659895, EPI_ISL_1659896, EPI_ISL_1659897, EPI_ISL_1659898, EPI_ISL_1659899, EPI_ISL_1659900, EPI_ISL_1659901, EPI_ISL_1659902, EPI_ISL_1659903, EPI_ISL_1659904, EPI_ISL_1659905, EPI_ISL_1659906, EPI_ISL_1659907, EPI_ISL_1659908, EPI_ISL_1659909, EPI_ISL_1659910, EPI_ISL_1659911, EPI_ISL_1659912, EPI_ISL_1659913, EPI_ISL_1659914, EPI_ISL_1659915, EPI_ISL_1659916, EPI_ISL_1659917, EPI_ISL_1659918, EPI_ISL_1659919, EPI_ISL_1659920, EPI_ISL_1659921, EPI_ISL_1659922, EPI_ISL_1659923, EPI_ISL_1659924, EPI_ISL_1659925, EPI_ISL_1659926, EPI_ISL_1659927, EPI_ISL_1659928, EPI_ISL_1659929, EPI_ISL_1659930, EPI_ISL_1659931, EPI_ISL_1659932, EPI_ISL_1659933, EPI_ISL_1659934, EPI_ISL_1659935, EPI_ISL_1659936, EPI_ISL_1659937, EPI_ISL_1659938, EPI_ISL_1659939, EPI_ISL_1659940, EPI_ISL_1659941, EPI_ISL_1659942, EPI_ISL_1659943, EPI_ISL_1659944, EPI_ISL_1659945, EPI_ISL_1659946, EPI_ISL_1659947, EPI_ISL_1659948, EPI_ISL_1659949, EPI_ISL_1659950, EPI_ISL_1659951, EPI_ISL_1659952, EPI_ISL_1659953, EPI_ISL_1659954, EPI_ISL_1659955, EPI_ISL_1659956, EPI_ISL_1659957, EPI_ISL_1659958, EPI_ISL_1659959, EPI_ISL_1659960, EPI_ISL_1659961, EPI_ISL_1659962, EPI_ISL_1659963, EPI_ISL_1659964, EPI_ISL_1659965, EPI_ISL_1659966, EPI_ISL_1659967, EPI_ISL_1659968, EPI_ISL_1659969, EPI_ISL_1659970, EPI_ISL_1659971, EPI_ISL_1659972, EPI_ISL_1659973, EPI_ISL_1659974, EPI_ISL_1659975, EPI_ISL_1659976, EPI_ISL_1659977, EPI_ISL_1659978, EPI_ISL_1659979, EPI_ISL_1659980, EPI_ISL_1659981, EPI_ISL_1659982, EPI_ISL_1659983, EPI_ISL_1659984, EPI_ISL_1659985, EPI_ISL_1659986, EPI_ISL_1659987, EPI_ISL_1659988, EPI_ISL_1659989, EPI_ISL_1659990, EPI_ISL_1659991, EPI_ISL_1659992, EPI_ISL_1659993, EPI_ISL_1659994, EPI_ISL_1659995, EPI_ISL_1659996, EPI_ISL_1659997, EPI_ISL_1659998, EPI_ISL_1659999, EPI_ISL_1660000, EPI_ISL_1660001, EPI_ISL_1660002, EPI_ISL_1660003, EPI_ISL_1660004, EPI_ISL_1660005, EPI_ISL_1660006, EPI_ISL_1660007, EPI_ISL_1660008, EPI_ISL_1660009, EPI_ISL_1660010, EPI_ISL_1660011, EPI_ISL_1660012, EPI_ISL_1660013, EPI_ISL_1660014, EPI_ISL_1660015, EPI_ISL_1660016, EPI_ISL_1660017, EPI_ISL_1660018, EPI_ISL_1660019, EPI_ISL_1660020, EPI_ISL_1660021, EPI_ISL_1660022, EPI_ISL_1660023, EPI_ISL_1660024, EPI_ISL_1660025, EPI_ISL_1660026, EPI_ISL_1660027, EPI_ISL_1660028, EPI_ISL_1660029, EPI_ISL_1660030, EPI_ISL_1660031, EPI_ISL_1660032, EPI_ISL_1660033, EPI_ISL_1660034, EPI_ISL_1660035, EPI_ISL_1660036, EPI_ISL_1660037, EPI_ISL_1660038, EPI_ISL_1660039, EPI_ISL_1660040, EPI_ISL_1660041, EPI_ISL_1660042, EPI_ISL_1660043, EPI_ISL_1660044, EPI_ISL_1660045, EPI_ISL_1660046, EPI_ISL_1660047, EPI_ISL_1660048, EPI_ISL_1660049, EPI_ISL_2099085, EPI_ISL_1660051, EPI_ISL_1660052, EPI_ISL_2099146, EPI_ISL_1660053, EPI_ISL_1660054, EPI_ISL_1660055, EPI_ISL_1660056, EPI_ISL_1660057, EPI_ISL_1660058, EPI_ISL_1660059, EPI_ISL_1660060, EPI_ISL_1660061, EPI_ISL_1660062, EPI_ISL_1660063, EPI_ISL_1660064, EPI_ISL_1660065, EPI_ISL_1660066, EPI_ISL_1660067, EPI_ISL_1660068, EPI_ISL_1660069, EPI_ISL_1660070, EPI_ISL_1660071, EPI_ISL_1660072, EPI_ISL_1660073, EPI_ISL_1660074, EPI_ISL_1660075, EPI_ISL_1660076, EPI_ISL_1660077, EPI_ISL_1660078, EPI_ISL_1660079, EPI_ISL_1660080, EPI_ISL_1660081, EPI_ISL_1660082, EPI_ISL_1660083, EPI_ISL_1660084, EPI_ISL_1660085, EPI_ISL_1660086, EPI_ISL_1660087, EPI_ISL_1660088, EPI_ISL_1660089, EPI_ISL_1660090, EPI_ISL_1660091, EPI_ISL_1660092, EPI_ISL_1660093, EPI_ISL_1660094, EPI_ISL_1660095, EPI_ISL_1660096, EPI_ISL_1660097, EPI_ISL_1660098, EPI_ISL_1660099, EPI_ISL_1660100, EPI_ISL_1660101, EPI_ISL_1660102, EPI_ISL_1660103, EPI_ISL_1660104, EPI_ISL_1660105, EPI_ISL_1660106, EPI_ISL_1660107, EPI_ISL_1660108, EPI_ISL_1660109, EPI_ISL_1660110, EPI_ISL_1660111, EPI_ISL_1660112, EPI_ISL_1660113, EPI_ISL_1660114, EPI_ISL_1660115, EPI_ISL_1660116, EPI_ISL_1660117, EPI_ISL_1660118, EPI_ISL_1660119, EPI_ISL_1660120, EPI_ISL_1660121, EPI_ISL_1660122, EPI_ISL_1660123, EPI_ISL_1660124, EPI_ISL_1660125, EPI_ISL_1660126, EPI_ISL_1660127, EPI_ISL_1660128, EPI_ISL_1660129, EPI_ISL_1660130, EPI_ISL_1660131, EPI_ISL_1660132, EPI_ISL_1660133, EPI_ISL_1660134, EPI_ISL_1660135, EPI_ISL_1660136, EPI_ISL_1660137, EPI_ISL_1660138, EPI_ISL_1660139, EPI_ISL_1660140, EPI_ISL_2099148, EPI_ISL_1660141, EPI_ISL_1660142, EPI_ISL_1660143, EPI_ISL_1660144, EPI_ISL_1660145, EPI_ISL_1660146, EPI_ISL_1660147, EPI_ISL_1660148, EPI_ISL_1660149, EPI_ISL_1660150, EPI_ISL_1660151, EPI_ISL_1660152, EPI_ISL_1660153, EPI_ISL_1660154, EPI_ISL_1660155, EPI_ISL_1660156, EPI_ISL_1660157, EPI_ISL_1660158, EPI_ISL_1660159, EPI_ISL_1660160, EPI_ISL_1660161, EPI_ISL_1660162, EPI_ISL_1660163, EPI_ISL_1660164, EPI_ISL_1660165, EPI_ISL_1660166, EPI_ISL_1660167, EPI_ISL_1660168, EPI_ISL_1660169, EPI_ISL_1660170, EPI_ISL_1660171, EPI_ISL_1660172, EPI_ISL_1660173, EPI_ISL_1660174, EPI_ISL_1660175, EPI_ISL_1660176, EPI_ISL_1660177, EPI_ISL_1660178, EPI_ISL_1660179, EPI_ISL_1660180, EPI_ISL_1660181, EPI_ISL_1660182, EPI_ISL_1660183, EPI_ISL_1660184, EPI_ISL_1660185, EPI_ISL_1660186, EPI_ISL_1660187, EPI_ISL_1660188, EPI_ISL_1660189, EPI_ISL_2099166, EPI_ISL_1660190, EPI_ISL_2098956, EPI_ISL_1660191, EPI_ISL_1660192, EPI_ISL_1660193, EPI_ISL_2099176, EPI_ISL_1660194, EPI_ISL_2099127, EPI_ISL_1660195, EPI_ISL_1660196, EPI_ISL_1660197, EPI_ISL_1660198, EPI_ISL_1660199, EPI_ISL_1660200, EPI_ISL_1660201, EPI_ISL_1660202, EPI_ISL_1660203, EPI_ISL_1660204, EPI_ISL_1660205, EPI_ISL_1660206, EPI_ISL_1660207, EPI_ISL_2099155, EPI_ISL_1660208, EPI_ISL_2099140, EPI_ISL_1660209, EPI_ISL_1660210, EPI_ISL_2098957, EPI_ISL_2099158, EPI_ISL_2099107, EPI_ISL_2098958, EPI_ISL_1660211, EPI_ISL_1660212, EPI_ISL_2099059, EPI_ISL_1660213, EPI_ISL_1660214, EPI_ISL_2099092, EPI_ISL_1660215, EPI_ISL_1660216, EPI_ISL_1660217, EPI_ISL_2099081, EPI_ISL_1660218, EPI_ISL_2099153, EPI_ISL_1660219, EPI_ISL_1660220, EPI_ISL_1660221, EPI_ISL_1660222, EPI_ISL_1660223, EPI_ISL_1660224, EPI_ISL_2099047, EPI_ISL_2099076, EPI_ISL_2099161, EPI_ISL_2098959, EPI_ISL_2099054, EPI_ISL_2099178, EPI_ISL_2099108, EPI_ISL_2099055, EPI_ISL_2098960, EPI_ISL_2099167, EPI_ISL_2099124, EPI_ISL_2099102, EPI_ISL_2099062, EPI_ISL_2099160, EPI_ISL_2099100, EPI_ISL_2099049, EPI_ISL_2099133, EPI_ISL_2098961, EPI_ISL_2278961, EPI_ISL_2099016, EPI_ISL_2098962, EPI_ISL_2099173, EPI_ISL_2099028, EPI_ISL_2099071, EPI_ISL_2098963, EPI_ISL_2099116, EPI_ISL_2099157, EPI_ISL_2099040, EPI_ISL_2098964, EPI_ISL_2099048, EPI_ISL_2099067, EPI_ISL_2098965, EPI_ISL_2098966, EPI_ISL_2099069, EPI_ISL_2099024, EPI_ISL_2099058, EPI_ISL_2099104, EPI_ISL_2099118, EPI_ISL_2098967, EPI_ISL_2099088, EPI_ISL_2099027, EPI_ISL_2099021, EPI_ISL_2099083, EPI_ISL_2099032, EPI_ISL_2098968, EPI_ISL_2099064, EPI_ISL_2098969, EPI_ISL_2099137, EPI_ISL_2098970, EPI_ISL_2099098, EPI_ISL_2098971, EPI_ISL_2098972, EPI_ISL_2098973, EPI_ISL_2099109, EPI_ISL_2099044, EPI_ISL_2098974, EPI_ISL_2099017, EPI_ISL_2099134, EPI_ISL_2099142, EPI_ISL_2099169, EPI_ISL_2099177, EPI_ISL_2099035, EPI_ISL_2099096, EPI_ISL_2098975, EPI_ISL_2099120, EPI_ISL_2099174, EPI_ISL_2098976, EPI_ISL_2098977, EPI_ISL_2099165, EPI_ISL_2099103, EPI_ISL_2098978, EPI_ISL_2099143, EPI_ISL_2098979, EPI_ISL_2098980, EPI_ISL_2099136, EPI_ISL_2099131, EPI_ISL_2099175, EPI_ISL_2099151, EPI_ISL_2099181, EPI_ISL_2098981, EPI_ISL_2099141, EPI_ISL_2099063, EPI_ISL_2278821, EPI_ISL_2099082, EPI_ISL_2099030, EPI_ISL_2098982, EPI_ISL_2098983, EPI_ISL_2099053, EPI_ISL_2098984, EPI_ISL_2098985, EPI_ISL_2098986, EPI_ISL_2099073, EPI_ISL_2098987, EPI_ISL_2099034, EPI_ISL_2278929, EPI_ISL_2278945, EPI_ISL_2098988, EPI_ISL_2099183, EPI_ISL_2278852, EPI_ISL_2099135, EPI_ISL_2278895, EPI_ISL_2278921, EPI_ISL_2099112, EPI_ISL_2278927, EPI_ISL_2278957, EPI_ISL_2099037, EPI_ISL_2278822, EPI_ISL_2278892, EPI_ISL_2098989, EPI_ISL_2098990, EPI_ISL_2098991, EPI_ISL_2099128, EPI_ISL_2098992, EPI_ISL_2099068, EPI_ISL_2099015, EPI_ISL_2099149, EPI_ISL_2099087, EPI_ISL_2098993, EPI_ISL_2098994, EPI_ISL_2278881, EPI_ISL_2099125, EPI_ISL_2099075, EPI_ISL_2098995, EPI_ISL_2099164, EPI_ISL_2099095, EPI_ISL_2278823, EPI_ISL_2278960, EPI_ISL_2278824, EPI_ISL_2099162, EPI_ISL_2099150, EPI_ISL_2278972, EPI_ISL_2099111, EPI_ISL_2099050, EPI_ISL_2099172, EPI_ISL_2099042, EPI_ISL_2099052, EPI_ISL_2099084, EPI_ISL_2278967, EPI_ISL_2278825, EPI_ISL_2278874, EPI_ISL_2098996, EPI_ISL_2099121, EPI_ISL_2099114, EPI_ISL_2099170, EPI_ISL_2278879, EPI_ISL_2098997, EPI_ISL_2278943, EPI_ISL_2278952, EPI_ISL_2099078, EPI_ISL_2099094, EPI_ISL_2278826, EPI_ISL_2099115, EPI_ISL_2099020, EPI_ISL_2098998, EPI_ISL_2099180, EPI_ISL_2099046, EPI_ISL_2098999, EPI_ISL_2099097, EPI_ISL_2278962, EPI_ISL_2099025, EPI_ISL_2099000, EPI_ISL_2099019, EPI_ISL_2099060, EPI_ISL_2099080, EPI_ISL_2099132, EPI_ISL_2278849, EPI_ISL_2278926, EPI_ISL_2278915, EPI_ISL_2099099, EPI_ISL_2099182, EPI_ISL_2099029, EPI_ISL_2099152, EPI_ISL_2278856, EPI_ISL_2278914, EPI_ISL_2099001, EPI_ISL_2278898, EPI_ISL_2099168, EPI_ISL_2278949, EPI_ISL_2099002, EPI_ISL_2278890, EPI_ISL_2099033, EPI_ISL_2278923, EPI_ISL_2278827, EPI_ISL_2278905, EPI_ISL_2278828, EPI_ISL_2099147, EPI_ISL_2099003, EPI_ISL_2099117, EPI_ISL_2099110, EPI_ISL_2099045, EPI_ISL_2099119, EPI_ISL_2278946, EPI_ISL_2099026, EPI_ISL_2278860, EPI_ISL_2099093, EPI_ISL_2099079, EPI_ISL_2278829, EPI_ISL_2278891, EPI_ISL_2099061, EPI_ISL_2099004, EPI_ISL_2278958, EPI_ISL_2099051, EPI_ISL_2278883, EPI_ISL_2099163, EPI_ISL_2278871, EPI_ISL_2099123, EPI_ISL_2278830, EPI_ISL_2099065, EPI_ISL_2099005, EPI_ISL_2278917, EPI_ISL_2278847, EPI_ISL_2278919, EPI_ISL_2099006, EPI_ISL_2278854, EPI_ISL_2278953, EPI_ISL_2278965, EPI_ISL_2278941, EPI_ISL_2278872, EPI_ISL_2278954, EPI_ISL_2278858, EPI_ISL_2099007, EPI_ISL_2099008, EPI_ISL_2099179, EPI_ISL_2099009, EPI_ISL_2278859, EPI_ISL_2099010, EPI_ISL_2099072, EPI_ISL_2099056, EPI_ISL_2278887, EPI_ISL_2278920, EPI_ISL_2099086, EPI_ISL_2278922, EPI_ISL_2278864, EPI_ISL_2278948, EPI_ISL_2278932, EPI_ISL_2278897, EPI_ISL_2278924, EPI_ISL_2099159, EPI_ISL_2278831, EPI_ISL_2099031, EPI_ISL_2099144, EPI_ISL_2278912, EPI_ISL_2278861, EPI_ISL_2278851, EPI_ISL_2099129, EPI_ISL_2278910, EPI_ISL_2099113, EPI_ISL_2278882, EPI_ISL_2278937, EPI_ISL_2099036, EPI_ISL_2278850, EPI_ISL_2099130, EPI_ISL_2099011, EPI_ISL_2099122, EPI_ISL_2278902, EPI_ISL_2099012, EPI_ISL_2278947, EPI_ISL_2278938, EPI_ISL_2278880, EPI_ISL_2278853, EPI_ISL_2278903, EPI_ISL_2278906, EPI_ISL_2278935, EPI_ISL_2099013, EPI_ISL_2278893, EPI_ISL_2278894, EPI_ISL_2278832, EPI_ISL_2278973, EPI_ISL_2278888, EPI_ISL_2278833, EPI_ISL_2278913, EPI_ISL_2278855, EPI_ISL_2278956, EPI_ISL_2099145, EPI_ISL_2099156, EPI_ISL_2278934, EPI_ISL_2099041, EPI_ISL_2099018, EPI_ISL_2278865, EPI_ISL_2278869, EPI_ISL_2278959, EPI_ISL_2278955, EPI_ISL_2278862, EPI_ISL_2278970, EPI_ISL_2278885, EPI_ISL_2278916, EPI_ISL_2278886, EPI_ISL_2278928, EPI_ISL_2278909, EPI_ISL_2278834, EPI_ISL_2278933, EPI_ISL_2278904, EPI_ISL_2278835, EPI_ISL_2278899, EPI_ISL_2278900, EPI_ISL_2099089, EPI_ISL_2278877, EPI_ISL_2278940, EPI_ISL_2099038, EPI_ISL_2099014, EPI_ISL_2278876, EPI_ISL_2099023, EPI_ISL_2099138, EPI_ISL_2278836, EPI_ISL_2278939, EPI_ISL_2278911, EPI_ISL_2278857, EPI_ISL_2278974, EPI_ISL_2278942, EPI_ISL_2278968, EPI_ISL_2278837, EPI_ISL_2278901, EPI_ISL_2278950, EPI_ISL_2278838, EPI_ISL_2278889, EPI_ISL_2278839, EPI_ISL_2278963, EPI_ISL_2278840, EPI_ISL_2278841, EPI_ISL_2278866, EPI_ISL_2278868, EPI_ISL_2278908, EPI_ISL_2278878, EPI_ISL_2278931, EPI_ISL_2278907, EPI_ISL_2278842, EPI_ISL_2278843, EPI_ISL_2278844, EPI_ISL_2278966, EPI_ISL_2278867, EPI_ISL_2278918, EPI_ISL_2278936, EPI_ISL_2278884, EPI_ISL_2278925, EPI_ISL_2278964, EPI_ISL_2278944, EPI_ISL_2278870, EPI_ISL_2278951, EPI_ISL_2278845, EPI_ISL_2278930, EPI_ISL_2278848, EPI_ISL_2278969, EPI_ISL_2278971, EPI_ISL_2278846, EPI_ISL_2278863, EPI_ISL_2278875, EPI_ISL_1807712, EPI_ISL_2208039, EPI_ISL_2208033, EPI_ISL_2208035, EPI_ISL_2208009, EPI_ISL_1808263, EPI_ISL_2032351, EPI_ISL_1808492, EPI_ISL_1807639, EPI_ISL_1807809, EPI_ISL_1807931, EPI_ISL_1807940, EPI_ISL_1809969, EPI_ISL_1808672, EPI_ISL_1809959, EPI_ISL_1807516, EPI_ISL_1808345, EPI_ISL_1898115, EPI_ISL_1810164, EPI_ISL_1807918, EPI_ISL_1831896, EPI_ISL_1809873, EPI_ISL_1898324, EPI_ISL_1898428, EPI_ISL_1897671, EPI_ISL_1807656, EPI_ISL_2032529, EPI_ISL_1810543, EPI_ISL_1807582, EPI_ISL_1898738, EPI_ISL_2032495, EPI_ISL_2034223, EPI_ISL_1809829, EPI_ISL_1898213, EPI_ISL_1807805, EPI_ISL_1898404, EPI_ISL_1810252, EPI_ISL_1807479, EPI_ISL_1807435, EPI_ISL_1809872, EPI_ISL_1807672, EPI_ISL_1810242, EPI_ISL_2032345, EPI_ISL_1807600, EPI_ISL_1807747, EPI_ISL_1898447, EPI_ISL_1898431, EPI_ISL_1831940, EPI_ISL_1808608, EPI_ISL_2032859, EPI_ISL_2197035, EPI_ISL_1807618, EPI_ISL_1898124, EPI_ISL_1808544, EPI_ISL_1808429, EPI_ISL_1832123, EPI_ISL_1810228, EPI_ISL_2032625, EPI_ISL_1897688, EPI_ISL_1898386, EPI_ISL_1832022, EPI_ISL_1897907, EPI_ISL_2205996, EPI_ISL_1898220, EPI_ISL_1809907, EPI_ISL_1807700, EPI_ISL_1898969, EPI_ISL_1898394, EPI_ISL_1809996, EPI_ISL_1808507, EPI_ISL_1808347, EPI_ISL_1809875, EPI_ISL_1808687, EPI_ISL_1807514, EPI_ISL_1808498, EPI_ISL_2032320, EPI_ISL_1898490, EPI_ISL_1809992, EPI_ISL_1808618, EPI_ISL_1807485, EPI_ISL_2034380, EPI_ISL_1807976, EPI_ISL_1832008, EPI_ISL_2032511, EPI_ISL_1810463, EPI_ISL_1832171, EPI_ISL_1810163, EPI_ISL_1810035, EPI_ISL_1898904, EPI_ISL_1807684, EPI_ISL_2032567, EPI_ISL_1898788, EPI_ISL_1898476, EPI_ISL_1810529, EPI_ISL_1898750, EPI_ISL_1807391, EPI_ISL_1808391, EPI_ISL_1808305, EPI_ISL_1898441, EPI_ISL_2034393, EPI_ISL_2034314, EPI_ISL_1807686, EPI_ISL_1807657, EPI_ISL_1808122, EPI_ISL_1898661, EPI_ISL_1897825, EPI_ISL_1832442, EPI_ISL_1808456, EPI_ISL_2032313, EPI_ISL_1808463, EPI_ISL_2032392, EPI_ISL_1898151, EPI_ISL_1807877, EPI_ISL_1898139, EPI_ISL_1898695, EPI_ISL_1900099, EPI_ISL_1810503, EPI_ISL_1898481, EPI_ISL_1898724, EPI_ISL_1832183, EPI_ISL_2032575, EPI_ISL_1897707, EPI_ISL_1808631, EPI_ISL_1898548, EPI_ISL_1807397, EPI_ISL_1810564, EPI_ISL_1898678, EPI_ISL_1807980, EPI_ISL_1897868, EPI_ISL_1831930, EPI_ISL_1810152, EPI_ISL_1808403, EPI_ISL_1898278, EPI_ISL_1898549, EPI_ISL_1832002, EPI_ISL_1808132, EPI_ISL_1831826, EPI_ISL_1807460, EPI_ISL_1897729, EPI_ISL_1898785, EPI_ISL_1807556, EPI_ISL_1898698, EPI_ISL_1807662, EPI_ISL_1810386, EPI_ISL_1807468, EPI_ISL_1897697, EPI_ISL_1808262, EPI_ISL_1898313, EPI_ISL_1810346, EPI_ISL_1899017, EPI_ISL_1810263, EPI_ISL_2032306, EPI_ISL_1810151, EPI_ISL_1810423, EPI_ISL_1808059, EPI_ISL_1808572, EPI_ISL_1898267, EPI_ISL_1810210, EPI_ISL_1810390, EPI_ISL_1898640, EPI_ISL_1899278, EPI_ISL_1807649, EPI_ISL_1810609, EPI_ISL_2032329, EPI_ISL_1898315, EPI_ISL_1897943, EPI_ISL_2032460, EPI_ISL_1898766, EPI_ISL_1897945, EPI_ISL_1810351, EPI_ISL_1807998, EPI_ISL_1897931, EPI_ISL_1899285, EPI_ISL_1832052, EPI_ISL_1898331, EPI_ISL_1807991, EPI_ISL_1810446, EPI_ISL_1898102, EPI_ISL_1898589, EPI_ISL_1831939, EPI_ISL_1807380, EPI_ISL_1810563, EPI_ISL_1897728, EPI_ISL_2032545, EPI_ISL_2210763, EPI_ISL_1898330, EPI_ISL_1808232, EPI_ISL_1810318, EPI_ISL_2032389, EPI_ISL_1810032, EPI_ISL_1898558, EPI_ISL_1810603, EPI_ISL_1832477, EPI_ISL_1808526, EPI_ISL_2032384, EPI_ISL_1898227, EPI_ISL_1898756, EPI_ISL_1810610, EPI_ISL_1831915, EPI_ISL_1810027, EPI_ISL_1810268, EPI_ISL_1809977, EPI_ISL_1898186, EPI_ISL_1832076, EPI_ISL_2032321, EPI_ISL_2033193, EPI_ISL_1810003, EPI_ISL_1832103, EPI_ISL_1808494, EPI_ISL_2032605, EPI_ISL_1808667, EPI_ISL_1898542, EPI_ISL_1810305, EPI_ISL_2034326, EPI_ISL_1807722, EPI_ISL_1810224, EPI_ISL_1808538, EPI_ISL_1897904, EPI_ISL_1898680, EPI_ISL_1810479, EPI_ISL_1898597, EPI_ISL_1807811, EPI_ISL_1810389, EPI_ISL_1831892, EPI_ISL_1897928, EPI_ISL_1898395, EPI_ISL_1898091, EPI_ISL_1831836, EPI_ISL_1807733, EPI_ISL_1808004, EPI_ISL_1898301, EPI_ISL_1810367, EPI_ISL_1832041, EPI_ISL_1898516, EPI_ISL_1807981, EPI_ISL_1810198, EPI_ISL_1897934, EPI_ISL_1810493, EPI_ISL_1832469, EPI_ISL_1809988, EPI_ISL_1808459, EPI_ISL_1898896, EPI_ISL_2034348, EPI_ISL_1807403, EPI_ISL_2032631, EPI_ISL_2032630, EPI_ISL_1807716, EPI_ISL_1809837, EPI_ISL_2033384, EPI_ISL_2034343, EPI_ISL_1898582, EPI_ISL_2033217, EPI_ISL_1808414, EPI_ISL_2032595, EPI_ISL_1808154, EPI_ISL_2032391, EPI_ISL_1897712, EPI_ISL_1807913, EPI_ISL_2032510, EPI_ISL_1899297, EPI_ISL_2205471, EPI_ISL_2206298, EPI_ISL_1898336, EPI_ISL_1810059, EPI_ISL_1898437, EPI_ISL_2034312, EPI_ISL_2205326, EPI_ISL_1898715, EPI_ISL_1898415, EPI_ISL_1808376, EPI_ISL_1898894, EPI_ISL_1810206, EPI_ISL_1898143, EPI_ISL_1810625, EPI_ISL_1810057, EPI_ISL_1807579, EPI_ISL_1807749, EPI_ISL_2034349, EPI_ISL_1807557, EPI_ISL_2032624, EPI_ISL_1809816, EPI_ISL_1809951, EPI_ISL_1898335, EPI_ISL_1897853, EPI_ISL_1898534, EPI_ISL_1807972, EPI_ISL_1807982, EPI_ISL_1897689, EPI_ISL_1808332, EPI_ISL_1810530, EPI_ISL_1831965, EPI_ISL_1898311, EPI_ISL_1898655, EPI_ISL_1898393, EPI_ISL_2034240, EPI_ISL_1898446, EPI_ISL_2033306, EPI_ISL_1810265, EPI_ISL_1807537, EPI_ISL_1810500, EPI_ISL_1832192, EPI_ISL_1810091, EPI_ISL_2032563, EPI_ISL_1810517, EPI_ISL_1898275, EPI_ISL_1808302, EPI_ISL_1809855, EPI_ISL_2034359, EPI_ISL_2205516, EPI_ISL_1807675, EPI_ISL_1898392, EPI_ISL_1808357, EPI_ISL_1808024, EPI_ISL_1808592, EPI_ISL_2034301, EPI_ISL_1898033, EPI_ISL_1808430, EPI_ISL_1898473, EPI_ISL_1809845, EPI_ISL_1809939, EPI_ISL_1897905, EPI_ISL_1808282, EPI_ISL_1808040, EPI_ISL_1897843, EPI_ISL_1898527, EPI_ISL_1831986, EPI_ISL_1831953, EPI_ISL_1808240, EPI_ISL_1807777, EPI_ISL_1810256, EPI_ISL_1810251, EPI_ISL_1807426, EPI_ISL_1832373, EPI_ISL_1807952, EPI_ISL_1808235, EPI_ISL_1810653, EPI_ISL_1808586, EPI_ISL_1897692, EPI_ISL_1808268, EPI_ISL_2257514, EPI_ISL_2217795, EPI_ISL_2032525, EPI_ISL_1807694, EPI_ISL_2208965, EPI_ISL_2208967, EPI_ISL_2208971, EPI_ISL_2212533, EPI_ISL_2211445, EPI_ISL_2211446, EPI_ISL_2211822, EPI_ISL_2211825, EPI_ISL_2212967, EPI_ISL_2212968, EPI_ISL_2212101, EPI_ISL_2208972, EPI_ISL_2208975, EPI_ISL_2208977, EPI_ISL_2211338, EPI_ISL_2211340, EPI_ISL_2208979, EPI_ISL_2210987, EPI_ISL_2211827, EPI_ISL_2209598, EPI_ISL_2209783, EPI_ISL_2209785, EPI_ISL_2209602, EPI_ISL_2209788, EPI_ISL_2210990, EPI_ISL_2209906, EPI_ISL_2211342, EPI_ISL_2211343, EPI_ISL_2211345, EPI_ISL_2211830, EPI_ISL_2209791, EPI_ISL_2209605, EPI_ISL_2209795, EPI_ISL_2209609, EPI_ISL_2211347, EPI_ISL_2209797, EPI_ISL_2211349, EPI_ISL_2209321, EPI_ISL_2209612, EPI_ISL_2209324, EPI_ISL_2211145, EPI_ISL_2209615, EPI_ISL_1808547, EPI_ISL_2209623, EPI_ISL_2210085, EPI_ISL_2209627, EPI_ISL_2208982, EPI_ISL_2208984, EPI_ISL_2212232, EPI_ISL_2211883, EPI_ISL_2210958, EPI_ISL_2211447, EPI_ISL_2211449, EPI_ISL_2211450, EPI_ISL_2208850, EPI_ISL_2212233, EPI_ISL_2210959, EPI_ISL_2208986, EPI_ISL_2210960, EPI_ISL_2210196, EPI_ISL_2210199, EPI_ISL_2210202, EPI_ISL_2211451, EPI_ISL_2210961, EPI_ISL_2212534, EPI_ISL_2212236, EPI_ISL_2210963, EPI_ISL_2211453, EPI_ISL_2211454, EPI_ISL_2209117, EPI_ISL_2210204, EPI_ISL_2210087, EPI_ISL_2211884, EPI_ISL_2211887, EPI_ISL_2211888, EPI_ISL_2209631, EPI_ISL_2211494, EPI_ISL_2211288, EPI_ISL_2210092, EPI_ISL_2211496, EPI_ISL_2209471, EPI_ISL_2211497, EPI_ISL_2211146, EPI_ISL_2211499, EPI_ISL_2209119, EPI_ISL_2209123, EPI_ISL_2211889, EPI_ISL_2211892, EPI_ISL_2211289, EPI_ISL_2211500, EPI_ISL_2209473, EPI_ISL_2211290, EPI_ISL_2211893, EPI_ISL_2211501, EPI_ISL_2210094, EPI_ISL_2211503, EPI_ISL_2211894, EPI_ISL_2211504, EPI_ISL_2211506, EPI_ISL_2211507, EPI_ISL_2210097, EPI_ISL_2211293, EPI_ISL_2209635, EPI_ISL_2209125, EPI_ISL_2208853, EPI_ISL_2256623, EPI_ISL_2211294, EPI_ISL_2211296, EPI_ISL_2208856, EPI_ISL_2208858, EPI_ISL_2211350, EPI_ISL_2209476, EPI_ISL_2209128, EPI_ISL_2209799, EPI_ISL_2209804, EPI_ISL_2211297, EPI_ISL_2209479, EPI_ISL_2211299, EPI_ISL_2209806, EPI_ISL_2211302, EPI_ISL_1898892, EPI_ISL_2211653, EPI_ISL_2211303, EPI_ISL_2208270, EPI_ISL_2210527, EPI_ISL_2208861, EPI_ISL_2210893, EPI_ISL_2210895, EPI_ISL_2210896, EPI_ISL_2210100, EPI_ISL_2210334, EPI_ISL_2220557, EPI_ISL_2210779, EPI_ISL_2210781, EPI_ISL_2211657, EPI_ISL_2210782, EPI_ISL_2211050, EPI_ISL_2210529, EPI_ISL_2210697, EPI_ISL_2211659, EPI_ISL_2210699, EPI_ISL_2210701, EPI_ISL_2210703, EPI_ISL_2211661, EPI_ISL_2210706, EPI_ISL_2210532, EPI_ISL_2212449, EPI_ISL_2212450, EPI_ISL_2210939, EPI_ISL_2212453, EPI_ISL_2212454, EPI_ISL_2210708, EPI_ISL_2212661, EPI_ISL_2211664, EPI_ISL_2212455, EPI_ISL_2212299, EPI_ISL_2212890, EPI_ISL_2212891, EPI_ISL_2212892, EPI_ISL_2212301, EPI_ISL_2212028, EPI_ISL_2212304, EPI_ISL_2212814, EPI_ISL_2212894, EPI_ISL_2212895, EPI_ISL_2212030, EPI_ISL_2217233, EPI_ISL_2217560, EPI_ISL_2212817, EPI_ISL_2212818, EPI_ISL_2217235, EPI_ISL_2216211, EPI_ISL_2216214, EPI_ISL_2216217, EPI_ISL_2214302, EPI_ISL_2217237, EPI_ISL_2214681, EPI_ISL_2216218, EPI_ISL_2214683, EPI_ISL_2214304, EPI_ISL_2217238, EPI_ISL_2214305, EPI_ISL_2212992, EPI_ISL_2214684, EPI_ISL_2214687, EPI_ISL_2214307, EPI_ISL_2214309, EPI_ISL_2214311, EPI_ISL_2214688, EPI_ISL_2214313, EPI_ISL_2214314, EPI_ISL_2217240, EPI_ISL_2217242, EPI_ISL_2216220, EPI_ISL_2217558, EPI_ISL_2214317, EPI_ISL_2216223, EPI_ISL_2213230, EPI_ISL_2214052, EPI_ISL_2217245, EPI_ISL_2214053, EPI_ISL_2214055, EPI_ISL_2213767, EPI_ISL_2213062, EPI_ISL_2213316, EPI_ISL_2213156, EPI_ISL_2213063, EPI_ISL_2213597, EPI_ISL_2213455, EPI_ISL_2213769, EPI_ISL_2213599, EPI_ISL_2214397, EPI_ISL_2214058, EPI_ISL_2213064, EPI_ISL_2214059, EPI_ISL_2214061, EPI_ISL_2214399, EPI_ISL_2214063, EPI_ISL_2214400, EPI_ISL_2214065, EPI_ISL_2213365, EPI_ISL_2214067, EPI_ISL_2213066, EPI_ISL_2213366, EPI_ISL_2213368, EPI_ISL_2216307, EPI_ISL_2213369, EPI_ISL_2213371, EPI_ISL_2216309, EPI_ISL_2216311, EPI_ISL_2213067, EPI_ISL_2213069, EPI_ISL_2215902, EPI_ISL_2213372, EPI_ISL_2215211, EPI_ISL_2215212, EPI_ISL_2213457, EPI_ISL_2215214, EPI_ISL_2215215, EPI_ISL_2216312, EPI_ISL_2216314, EPI_ISL_2216316, EPI_ISL_2215217, EPI_ISL_2216839, EPI_ISL_2216841, EPI_ISL_2216843, EPI_ISL_2214193, EPI_ISL_2215631, EPI_ISL_2215633, EPI_ISL_2214691, EPI_ISL_2215635, EPI_ISL_2215637, EPI_ISL_2218077, EPI_ISL_2218075, EPI_ISL_2218073, EPI_ISL_2215315, EPI_ISL_2215639, EPI_ISL_2215640, EPI_ISL_2214510, EPI_ISL_2214754, EPI_ISL_2217247, EPI_ISL_2217249, EPI_ISL_2214511, EPI_ISL_2214513, EPI_ISL_2215780, EPI_ISL_2216762, EPI_ISL_2215782, EPI_ISL_2215784, EPI_ISL_2214515, EPI_ISL_2215317, EPI_ISL_2214516, EPI_ISL_2217251, EPI_ISL_2215786, EPI_ISL_2215484, EPI_ISL_2215487, EPI_ISL_2214994, EPI_ISL_2214194, EPI_ISL_2216845, EPI_ISL_2214756, EPI_ISL_2214757, EPI_ISL_2214760, EPI_ISL_2214518, EPI_ISL_2214519, EPI_ISL_2214761, EPI_ISL_2214762, EPI_ISL_2215488, EPI_ISL_2215490, EPI_ISL_2214765, EPI_ISL_2215142, EPI_ISL_2215903, EPI_ISL_2215491, EPI_ISL_2216664, EPI_ISL_2214766, EPI_ISL_2214521, EPI_ISL_2215983, EPI_ISL_2215143, EPI_ISL_2215986, EPI_ISL_2215144, EPI_ISL_2215146, EPI_ISL_2216846, EPI_ISL_2216849, EPI_ISL_2215989, EPI_ISL_2215991, EPI_ISL_2214522, EPI_ISL_2214866, EPI_ISL_2215994, EPI_ISL_2216850, EPI_ISL_2215318, EPI_ISL_2214768, EPI_ISL_2215445, EPI_ISL_2215320, EPI_ISL_2215321, EPI_ISL_2215323, EPI_ISL_2214869, EPI_ISL_2215996, EPI_ISL_2215324, EPI_ISL_2215326, EPI_ISL_2215447, EPI_ISL_2215147, EPI_ISL_2215449, EPI_ISL_2216666, EPI_ISL_2215998, EPI_ISL_2215907, EPI_ISL_2216000, EPI_ISL_2216001, EPI_ISL_2215149, EPI_ISL_2214870, EPI_ISL_2216669, EPI_ISL_2216671, EPI_ISL_2216093, EPI_ISL_2214872, EPI_ISL_2216003, EPI_ISL_2216005, EPI_ISL_2214875, EPI_ISL_2214876, EPI_ISL_2216674, EPI_ISL_2218071, EPI_ISL_2216095, EPI_ISL_2216008, EPI_ISL_2216101, EPI_ISL_2216608, EPI_ISL_2216103, EPI_ISL_2214878, EPI_ISL_2214881, EPI_ISL_2214884, EPI_ISL_2218746, EPI_ISL_2218744, EPI_ISL_2214885, EPI_ISL_2215150, EPI_ISL_2215494, EPI_ISL_2216978, EPI_ISL_2214887, EPI_ISL_2214889, EPI_ISL_2221036, EPI_ISL_2216981, EPI_ISL_2221038, EPI_ISL_2217791, EPI_ISL_2218644, EPI_ISL_2218742, EPI_ISL_2218739, EPI_ISL_2219081, EPI_ISL_2216982, EPI_ISL_2216986, EPI_ISL_2219078, EPI_ISL_2218736, EPI_ISL_2217789, EPI_ISL_2217787, EPI_ISL_2216987, EPI_ISL_2218853, EPI_ISL_2216989, EPI_ISL_2218852, EPI_ISL_2219076, EPI_ISL_2219073, EPI_ISL_2216991, EPI_ISL_1903725, EPI_ISL_1903726, EPI_ISL_1903728, EPI_ISL_1903729, EPI_ISL_1903730, EPI_ISL_1903731, EPI_ISL_1903732, EPI_ISL_1903733, EPI_ISL_1903734, EPI_ISL_1903736, EPI_ISL_1903738, EPI_ISL_1903739, EPI_ISL_2217785, EPI_ISL_1903740, EPI_ISL_1903741, EPI_ISL_1903743, EPI_ISL_2220806, EPI_ISL_2218850, EPI_ISL_2217784, EPI_ISL_1903744, EPI_ISL_2217782, EPI_ISL_2217780, EPI_ISL_1903745, EPI_ISL_1903746, EPI_ISL_1903747, EPI_ISL_2217776, EPI_ISL_1903748, EPI_ISL_1903749, EPI_ISL_1903750, EPI_ISL_1903751, EPI_ISL_1903752, EPI_ISL_1903753, EPI_ISL_1903754, EPI_ISL_2216993, EPI_ISL_1903755, EPI_ISL_1903756, EPI_ISL_2218848, EPI_ISL_1903757, EPI_ISL_1903758, EPI_ISL_1903759, EPI_ISL_1903760, EPI_ISL_2217774, EPI_ISL_1903761, EPI_ISL_1903762, EPI_ISL_1903763, EPI_ISL_1903764, EPI_ISL_2217772, EPI_ISL_1903765, EPI_ISL_1903766, EPI_ISL_2217771, EPI_ISL_2217768, EPI_ISL_1903767, EPI_ISL_2217767, EPI_ISL_1903768, EPI_ISL_1903769, EPI_ISL_1903770, EPI_ISL_1903771, EPI_ISL_1903772, EPI_ISL_2217765, EPI_ISL_1903773, EPI_ISL_2218846, EPI_ISL_2217764, EPI_ISL_1903774, EPI_ISL_1903775, EPI_ISL_1903776, EPI_ISL_2217760, EPI_ISL_1903777, EPI_ISL_2217758, EPI_ISL_1903778, EPI_ISL_1903779, EPI_ISL_2217756, EPI_ISL_2033356, EPI_ISL_2217754, EPI_ISL_1903780, EPI_ISL_1903781, EPI_ISL_2217753, EPI_ISL_1903782, EPI_ISL_1903783, EPI_ISL_1903784, EPI_ISL_1903785, EPI_ISL_1903786, EPI_ISL_1903787, EPI_ISL_1903788, EPI_ISL_1903789, EPI_ISL_1903791, EPI_ISL_1903792, EPI_ISL_1903793, EPI_ISL_1903794, EPI_ISL_1903795, EPI_ISL_1903796, EPI_ISL_1903797, EPI_ISL_1903798, EPI_ISL_1903799, EPI_ISL_1903800, EPI_ISL_1903801, EPI_ISL_1903802, EPI_ISL_1903803, EPI_ISL_1903804, EPI_ISL_1903805, EPI_ISL_1903806, EPI_ISL_1903807, EPI_ISL_1903808, EPI_ISL_1903809, EPI_ISL_1903810, EPI_ISL_1903811, EPI_ISL_1903812, EPI_ISL_1903813, EPI_ISL_1903814, EPI_ISL_1903815, EPI_ISL_1903816, EPI_ISL_1903817, EPI_ISL_1903818, EPI_ISL_1903819, EPI_ISL_1903820, EPI_ISL_1903821, EPI_ISL_1903822, EPI_ISL_1903823, EPI_ISL_1903824, EPI_ISL_1903825, EPI_ISL_1903826, EPI_ISL_1903827, EPI_ISL_1903829, EPI_ISL_1903830, EPI_ISL_1898400, EPI_ISL_1903831, EPI_ISL_1903832, EPI_ISL_1903833, EPI_ISL_1903834, EPI_ISL_2255397, EPI_ISL_2221724, EPI_ISL_2255398, EPI_ISL_1903835, EPI_ISL_1903836, EPI_ISL_2221726, EPI_ISL_2221822, EPI_ISL_2221727, EPI_ISL_2221824, EPI_ISL_2221825, EPI_ISL_2221827, EPI_ISL_2221728, EPI_ISL_2220807, EPI_ISL_2220809, EPI_ISL_1903837, EPI_ISL_2255399, EPI_ISL_2220810, EPI_ISL_1903838, EPI_ISL_2220812, EPI_ISL_1903839, EPI_ISL_1903840, EPI_ISL_1903841, EPI_ISL_1903842, EPI_ISL_2220813, EPI_ISL_2221729, EPI_ISL_2221731, EPI_ISL_2221732, EPI_ISL_2221734, EPI_ISL_2221735, EPI_ISL_1903843, EPI_ISL_2221737, EPI_ISL_2220815, EPI_ISL_2220816, EPI_ISL_2220817, EPI_ISL_2221738, EPI_ISL_2221739, EPI_ISL_2220819, EPI_ISL_2221741, EPI_ISL_1903844, EPI_ISL_2221742, EPI_ISL_2221744, EPI_ISL_2221745, EPI_ISL_2221747, EPI_ISL_2221748, EPI_ISL_2221575, EPI_ISL_2255400, EPI_ISL_2221750, EPI_ISL_2255401, EPI_ISL_2221751, EPI_ISL_2221753, EPI_ISL_2221828, EPI_ISL_2255402, EPI_ISL_2255403, EPI_ISL_2255404, EPI_ISL_2220821, EPI_ISL_2221830, EPI_ISL_2221576, EPI_ISL_2220660, EPI_ISL_2220661, EPI_ISL_2255405, EPI_ISL_2220663, EPI_ISL_2255406, EPI_ISL_2220664, EPI_ISL_2255407, EPI_ISL_2220974, EPI_ISL_2220822, EPI_ISL_2255408, EPI_ISL_2222599, EPI_ISL_2220824, EPI_ISL_2221831, EPI_ISL_2221832, EPI_ISL_2254744, EPI_ISL_2255320, EPI_ISL_2254745, EPI_ISL_2221834, EPI_ISL_2220666, EPI_ISL_2221104, EPI_ISL_2255409, EPI_ISL_2255410, EPI_ISL_2220667, EPI_ISL_2221835, EPI_ISL_2221837, EPI_ISL_2221838, EPI_ISL_2222377, EPI_ISL_2221105, EPI_ISL_2220669, EPI_ISL_2220976, EPI_ISL_2220670, EPI_ISL_2220671, EPI_ISL_2220890, EPI_ISL_2221840, EPI_ISL_2220977, EPI_ISL_2220979, EPI_ISL_2222378, EPI_ISL_2220891, EPI_ISL_2221107, EPI_ISL_2221108, EPI_ISL_2222379, EPI_ISL_2220980, EPI_ISL_2221841, EPI_ISL_2220982, EPI_ISL_1903845, EPI_ISL_2220983, EPI_ISL_2220893, EPI_ISL_2220673, EPI_ISL_2220675, EPI_ISL_2221843, EPI_ISL_2220676, EPI_ISL_2220678, EPI_ISL_2221578, EPI_ISL_2221579, EPI_ISL_2221845, EPI_ISL_2255162, EPI_ISL_2220984, EPI_ISL_2220986, EPI_ISL_2222517, EPI_ISL_2221388, EPI_ISL_1810599, EPI_ISL_2254907, EPI_ISL_2221389, EPI_ISL_2222519, EPI_ISL_2221278, EPI_ISL_2221280, EPI_ISL_2221281, EPI_ISL_2220559, EPI_ISL_2221390, EPI_ISL_2222094, EPI_ISL_2221392, EPI_ISL_2220562, EPI_ISL_2220564, EPI_ISL_2220568, EPI_ISL_2221847, EPI_ISL_2221283, EPI_ISL_2221284, EPI_ISL_2220570, EPI_ISL_2221286, EPI_ISL_2221287, EPI_ISL_2220716, EPI_ISL_2222095, EPI_ISL_2222381, EPI_ISL_2222097, EPI_ISL_2222521, EPI_ISL_2221290, EPI_ISL_2221291, EPI_ISL_2222100, EPI_ISL_2222101, EPI_ISL_2222102, EPI_ISL_2221393, EPI_ISL_2222104, EPI_ISL_2220573, EPI_ISL_2220574, EPI_ISL_2222522, EPI_ISL_2221292, EPI_ISL_2220576, EPI_ISL_2222105, EPI_ISL_2221395, EPI_ISL_2221293, EPI_ISL_2221396, EPI_ISL_2221294, EPI_ISL_2221398, EPI_ISL_2220577, EPI_ISL_2222107, EPI_ISL_2220579, EPI_ISL_2221848, EPI_ISL_2220719, EPI_ISL_2220720, EPI_ISL_2220580, EPI_ISL_2222109, EPI_ISL_2220987, EPI_ISL_2220722, EPI_ISL_2220723, EPI_ISL_2220725, EPI_ISL_2221400, EPI_ISL_2254908, EPI_ISL_2255532, EPI_ISL_2221581, EPI_ISL_2254909, EPI_ISL_2221663, EPI_ISL_2220582, EPI_ISL_2220726, EPI_ISL_2222111, EPI_ISL_2222293, EPI_ISL_2220583, EPI_ISL_2220989, EPI_ISL_2222294, EPI_ISL_2220728, EPI_ISL_2221584, EPI_ISL_2220729, EPI_ISL_2221401, EPI_ISL_2220731, EPI_ISL_2221296, EPI_ISL_2222524, EPI_ISL_2220732, EPI_ISL_2220584, EPI_ISL_2220733, EPI_ISL_2220735, EPI_ISL_2254910, EPI_ISL_2222525, EPI_ISL_2222113, EPI_ISL_2220736, EPI_ISL_2222114, EPI_ISL_2221402, EPI_ISL_2221298, EPI_ISL_2220738, EPI_ISL_2220586, EPI_ISL_2220739, EPI_ISL_2221299, EPI_ISL_2220742, EPI_ISL_2220587, EPI_ISL_2222637, EPI_ISL_2256456, EPI_ISL_2221404, EPI_ISL_2221300, EPI_ISL_2255228, EPI_ISL_2221181, EPI_ISL_2222116, EPI_ISL_2220589, EPI_ISL_2222119, EPI_ISL_2221664, EPI_ISL_2220591, EPI_ISL_2221587, EPI_ISL_2221588, EPI_ISL_2220592, EPI_ISL_2222295, EPI_ISL_2221590, EPI_ISL_2221301, EPI_ISL_2222120, EPI_ISL_2221591, EPI_ISL_2221593, EPI_ISL_2255229, EPI_ISL_2221183, EPI_ISL_2221184, EPI_ISL_2256574, EPI_ISL_2256575, EPI_ISL_2256576, EPI_ISL_2255533, EPI_ISL_2255230, EPI_ISL_2256577, EPI_ISL_2255534, EPI_ISL_2255231, EPI_ISL_2254911, EPI_ISL_2255232, EPI_ISL_1897840, EPI_ISL_2254912, EPI_ISL_2255233, EPI_ISL_2255234, EPI_ISL_2254913, EPI_ISL_2255235, EPI_ISL_2255236, EPI_ISL_2222446, EPI_ISL_2254914, EPI_ISL_2221185, EPI_ISL_2221186, EPI_ISL_2255237, EPI_ISL_2255535, EPI_ISL_2255536, EPI_ISL_2255537, EPI_ISL_2221187, EPI_ISL_2255538, EPI_ISL_2256995, EPI_ISL_2222188, EPI_ISL_2255539, EPI_ISL_2256884, EPI_ISL_2256806, EPI_ISL_2255540, EPI_ISL_2255541, EPI_ISL_2255542, EPI_ISL_2254915, EPI_ISL_2255543, EPI_ISL_2255238, EPI_ISL_2255239, EPI_ISL_2256578, EPI_ISL_2256579, EPI_ISL_2255544, EPI_ISL_2256580, EPI_ISL_2256581, EPI_ISL_2256743, EPI_ISL_2256624, EPI_ISL_2256807, EPI_ISL_2256808, EPI_ISL_2256809, EPI_ISL_2256810, EPI_ISL_2256811, EPI_ISL_2257038, EPI_ISL_2256625, EPI_ISL_2256626, EPI_ISL_2256582, EPI_ISL_2256627, EPI_ISL_2256628, EPI_ISL_2256583, EPI_ISL_2256744, EPI_ISL_2256629, EPI_ISL_2256630, EPI_ISL_2256631, EPI_ISL_2256584, EPI_ISL_2256585, EPI_ISL_2256745, EPI_ISL_2256632, EPI_ISL_2256586, EPI_ISL_2256457, EPI_ISL_2257039, EPI_ISL_2257040, EPI_ISL_2256812, EPI_ISL_2257041, EPI_ISL_2257042, EPI_ISL_2256767, EPI_ISL_2256813, EPI_ISL_2257043, EPI_ISL_2257044, EPI_ISL_2257045, EPI_ISL_2256587, EPI_ISL_2256458, EPI_ISL_2257046, EPI_ISL_2256814, EPI_ISL_2256885, EPI_ISL_2256589, EPI_ISL_2257047, EPI_ISL_2256768, EPI_ISL_2256769, EPI_ISL_2256912, EPI_ISL_2256770, EPI_ISL_2256633, EPI_ISL_2257048, EPI_ISL_2256815, EPI_ISL_2256459, EPI_ISL_2256771, EPI_ISL_2256460, EPI_ISL_2256886, EPI_ISL_2256772, EPI_ISL_2257049, EPI_ISL_2256461, EPI_ISL_2256816, EPI_ISL_2256817, EPI_ISL_2256462, EPI_ISL_2257050, EPI_ISL_2256463, EPI_ISL_2256913, EPI_ISL_2256746, EPI_ISL_2256914, EPI_ISL_2256996, EPI_ISL_2257051, EPI_ISL_2256915, EPI_ISL_2256916, EPI_ISL_2256634, EPI_ISL_2257515, EPI_ISL_2257516, EPI_ISL_2257210, EPI_ISL_2256917, EPI_ISL_2257517, EPI_ISL_2257211, EPI_ISL_2257212, EPI_ISL_2257214, EPI_ISL_2257519, EPI_ISL_2257216, EPI_ISL_2257217, EPI_ISL_2257520, EPI_ISL_2257218, EPI_ISL_2034384, EPI_ISL_2257290, EPI_ISL_2210783, EPI_ISL_2032474, EPI_ISL_1807784, EPI_ISL_1807417, EPI_ISL_1808167, EPI_ISL_2210789, EPI_ISL_1899044, EPI_ISL_2034397, EPI_ISL_1897683, EPI_ISL_1807682, EPI_ISL_2034239, EPI_ISL_1898080, EPI_ISL_1897710, EPI_ISL_2032379, EPI_ISL_1898215, EPI_ISL_1809883, EPI_ISL_2206076, EPI_ISL_2205300, EPI_ISL_1807924, EPI_ISL_1808409, EPI_ISL_1807658, EPI_ISL_1898755, EPI_ISL_2034395, EPI_ISL_1898222, EPI_ISL_1831794, EPI_ISL_1897714, EPI_ISL_2032724, EPI_ISL_1810226, EPI_ISL_1897897, EPI_ISL_1899039, EPI_ISL_1809896, EPI_ISL_1897946, EPI_ISL_1810232, EPI_ISL_1807887, EPI_ISL_1810322, EPI_ISL_1807409, EPI_ISL_1810095, EPI_ISL_1810542, EPI_ISL_1898802, EPI_ISL_1808247, EPI_ISL_2032448, EPI_ISL_1810338, EPI_ISL_1807376, EPI_ISL_1899012, EPI_ISL_1899024, EPI_ISL_1810106, EPI_ISL_2034252, EPI_ISL_1831819, EPI_ISL_1808098, EPI_ISL_1897865, EPI_ISL_1807433, EPI_ISL_1807607, EPI_ISL_1898156, EPI_ISL_2032569, EPI_ISL_2034264, EPI_ISL_1898162, EPI_ISL_1898942, EPI_ISL_1897654, EPI_ISL_1898557, EPI_ISL_1808340, EPI_ISL_1832086, EPI_ISL_1808676, EPI_ISL_1808531, EPI_ISL_1897790, EPI_ISL_1898666, EPI_ISL_1808002, EPI_ISL_2032539, EPI_ISL_1897970, EPI_ISL_1832188, EPI_ISL_1807390, EPI_ISL_1807574, EPI_ISL_2032436, EPI_ISL_1903846, EPI_ISL_1903847, EPI_ISL_1903848, EPI_ISL_1903849, EPI_ISL_1903850, EPI_ISL_1903851, EPI_ISL_1903852, EPI_ISL_1903853, EPI_ISL_1903854, EPI_ISL_1903855, EPI_ISL_1810676, EPI_ISL_1903856, EPI_ISL_1903857, EPI_ISL_1810690, EPI_ISL_1903858, EPI_ISL_1903859, EPI_ISL_1810686, EPI_ISL_1903860, EPI_ISL_1903861, EPI_ISL_1810699, EPI_ISL_1903862, EPI_ISL_1903863, EPI_ISL_1810697, EPI_ISL_1810668, EPI_ISL_1810685, EPI_ISL_1899313, EPI_ISL_1810708, EPI_ISL_1810671, EPI_ISL_1899307, EPI_ISL_1899310, EPI_ISL_1810675, EPI_ISL_1810702, EPI_ISL_1899317, EPI_ISL_1899308, EPI_ISL_1899316, EPI_ISL_1899318, EPI_ISL_1899320, EPI_ISL_1899315, EPI_ISL_1810691, EPI_ISL_1899319, EPI_ISL_1810710, EPI_ISL_1899305, EPI_ISL_1899311, EPI_ISL_1899312, EPI_ISL_1899314, EPI_ISL_1899321, EPI_ISL_1899309, EPI_ISL_1899306, EPI_ISL_1810683, EPI_ISL_1810682, EPI_ISL_1810717, EPI_ISL_1810721, EPI_ISL_1832841, EPI_ISL_1832811, EPI_ISL_1832817, EPI_ISL_1832837, EPI_ISL_1832827, EPI_ISL_1832847, EPI_ISL_1832855, EPI_ISL_1832849, EPI_ISL_1832813, EPI_ISL_1832835, EPI_ISL_1832829, EPI_ISL_1832857, EPI_ISL_1810661, EPI_ISL_1832823, EPI_ISL_2208684, EPI_ISL_2208686, EPI_ISL_2208679, EPI_ISL_2208674, EPI_ISL_2208671, EPI_ISL_2208682, EPI_ISL_2208676, EPI_ISL_2208669, EPI_ISL_2208690, EPI_ISL_1900127, EPI_ISL_1900123, EPI_ISL_1900130, EPI_ISL_1900173, EPI_ISL_1900117, EPI_ISL_1900175, EPI_ISL_1900154, EPI_ISL_1900120, EPI_ISL_1900129, EPI_ISL_1900119, EPI_ISL_1900156, EPI_ISL_1900183, EPI_ISL_1900131, EPI_ISL_1900180, EPI_ISL_1900115, EPI_ISL_1900133, EPI_ISL_1900125, EPI_ISL_1900126, EPI_ISL_1900157, EPI_ISL_1900170, EPI_ISL_1900150, EPI_ISL_1900145, EPI_ISL_1900179, EPI_ISL_1900161, EPI_ISL_1900182, EPI_ISL_1900136, EPI_ISL_1900165, EPI_ISL_1900172, EPI_ISL_1900153, EPI_ISL_1900160, EPI_ISL_1900176, EPI_ISL_1900158, EPI_ISL_1900169, EPI_ISL_1900177, EPI_ISL_1900122, EPI_ISL_1900118, EPI_ISL_1900116, EPI_ISL_1900162, EPI_ISL_1900141, EPI_ISL_1900159, EPI_ISL_1900151, EPI_ISL_1900167, EPI_ISL_1900148, EPI_ISL_1900135, EPI_ISL_1900138, EPI_ISL_1900143, EPI_ISL_1900163, EPI_ISL_1900140, EPI_ISL_1900146, EPI_ISL_2034544, EPI_ISL_2034483, EPI_ISL_2034490, EPI_ISL_2034550, EPI_ISL_2034553, EPI_ISL_2034555, EPI_ISL_2034552, EPI_ISL_2034554, EPI_ISL_2034548, EPI_ISL_2034491, EPI_ISL_2034467, EPI_ISL_2034494, EPI_ISL_2034545, EPI_ISL_2034525, EPI_ISL_2034523, EPI_ISL_2034538, EPI_ISL_2034551, EPI_ISL_2034488, EPI_ISL_2034533, EPI_ISL_2034574, EPI_ISL_2034527, EPI_ISL_2034478, EPI_ISL_2034486, EPI_ISL_2034485, EPI_ISL_2034542, EPI_ISL_2034540, EPI_ISL_2034556, EPI_ISL_2034517, EPI_ISL_2034576, EPI_ISL_2034526, EPI_ISL_2034546, EPI_ISL_2034492, EPI_ISL_2034489, EPI_ISL_2034513, EPI_ISL_2034520, EPI_ISL_2034511, EPI_ISL_2034547, EPI_ISL_2034487, EPI_ISL_2034573, EPI_ISL_2034541, EPI_ISL_2034479, EPI_ISL_2034522, EPI_ISL_2034500, EPI_ISL_2034572, EPI_ISL_2034532, EPI_ISL_2034564, EPI_ISL_2034496, EPI_ISL_2034537, EPI_ISL_2034529, EPI_ISL_2034567, EPI_ISL_2034480, EPI_ISL_2034516, EPI_ISL_2034539, EPI_ISL_2034484, EPI_ISL_2034569, EPI_ISL_2034482, EPI_ISL_2034515, EPI_ISL_2034570, EPI_ISL_2034571, EPI_ISL_2034481, EPI_ISL_2034468, EPI_ISL_2034512, EPI_ISL_2034503, EPI_ISL_2034568, EPI_ISL_2034549, EPI_ISL_2034543, EPI_ISL_2034557, EPI_ISL_2034518, EPI_ISL_2034493, EPI_ISL_2034536, EPI_ISL_2034558, EPI_ISL_2034534, EPI_ISL_2034531, EPI_ISL_2034575, EPI_ISL_2034524, EPI_ISL_2034497, EPI_ISL_2034530, EPI_ISL_2034566, EPI_ISL_2034519, EPI_ISL_2034476, EPI_ISL_2034535, EPI_ISL_2034514, EPI_ISL_2034474, EPI_ISL_2034504, EPI_ISL_2034521, EPI_ISL_2034498, EPI_ISL_2034506, EPI_ISL_2034501, EPI_ISL_2034472, EPI_ISL_2034502, EPI_ISL_2034477, EPI_ISL_2034565, EPI_ISL_2034559, EPI_ISL_2034473, EPI_ISL_2210873, EPI_ISL_2034563, EPI_ISL_2034562, EPI_ISL_2210869, EPI_ISL_2034508, EPI_ISL_2210875, EPI_ISL_2034475, EPI_ISL_2034509, EPI_ISL_2034510, EPI_ISL_2034470, EPI_ISL_2210859, EPI_ISL_2034560, EPI_ISL_2034505, EPI_ISL_2034507, EPI_ISL_2034466, EPI_ISL_2210817, EPI_ISL_2210845, EPI_ISL_2210847, EPI_ISL_2210855, EPI_ISL_2210840, EPI_ISL_2210838, EPI_ISL_2210865, EPI_ISL_2210878, EPI_ISL_2210821, EPI_ISL_2210882, EPI_ISL_2210857, EPI_ISL_2210849, EPI_ISL_2210851, EPI_ISL_2210843, EPI_ISL_2210834, EPI_ISL_2210880, EPI_ISL_2210853, EPI_ISL_2210828, EPI_ISL_2210823, EPI_ISL_2210837, EPI_ISL_2210871, EPI_ISL_2210826, EPI_ISL_2210820, EPI_ISL_2210863, EPI_ISL_2210866, EPI_ISL_2210832, EPI_ISL_2034255, EPI_ISL_1898310, EPI_ISL_1810113, EPI_ISL_1898235, EPI_ISL_1810403, EPI_ISL_1832347, EPI_ISL_2032727, EPI_ISL_1898172, EPI_ISL_1810289, EPI_ISL_1807807, EPI_ISL_1810193, EPI_ISL_1809979, EPI_ISL_1810393, EPI_ISL_2032367, EPI_ISL_1832073, EPI_ISL_1832050, EPI_ISL_1898125, EPI_ISL_1898137, EPI_ISL_2032660, EPI_ISL_2032611, EPI_ISL_1808166, EPI_ISL_1898927, EPI_ISL_1807481, EPI_ISL_2034262, EPI_ISL_1810448, EPI_ISL_1807620, EPI_ISL_1810487, EPI_ISL_1832358, EPI_ISL_1898857, EPI_ISL_1810455, EPI_ISL_2032470, EPI_ISL_2205888, EPI_ISL_1807410, EPI_ISL_1898280, EPI_ISL_1898568, EPI_ISL_2034386, EPI_ISL_1831980, EPI_ISL_1810354, EPI_ISL_1832156, EPI_ISL_1810447, EPI_ISL_1898067, EPI_ISL_1809906, EPI_ISL_2034225, EPI_ISL_1808303, EPI_ISL_1898373, EPI_ISL_1810076, EPI_ISL_1898795, EPI_ISL_1897855, EPI_ISL_1807906, EPI_ISL_2206727, EPI_ISL_2034373, EPI_ISL_1810065, EPI_ISL_1832026, EPI_ISL_1810571, EPI_ISL_1808096, EPI_ISL_1898769, EPI_ISL_1810055, EPI_ISL_1808159, EPI_ISL_1810456, EPI_ISL_1808131, EPI_ISL_2032299, EPI_ISL_1808680, EPI_ISL_1810583, EPI_ISL_1810194, EPI_ISL_1898571, EPI_ISL_1809867, EPI_ISL_1897892, EPI_ISL_1898250, EPI_ISL_1898025, EPI_ISL_1810300, EPI_ISL_1898696, EPI_ISL_1810253, EPI_ISL_1810362, EPI_ISL_1898121, EPI_ISL_1808068, EPI_ISL_1807808, EPI_ISL_1897889, EPI_ISL_2034275, EPI_ISL_1897809, EPI_ISL_1810607, EPI_ISL_1898775, EPI_ISL_1808145, EPI_ISL_1831824, EPI_ISL_2033194, EPI_ISL_1808328, EPI_ISL_1810129, EPI_ISL_1807681, EPI_ISL_2032653, EPI_ISL_1808567, EPI_ISL_1899287, EPI_ISL_1808271, EPI_ISL_1809905, EPI_ISL_1809987, EPI_ISL_1897767, EPI_ISL_1810175, EPI_ISL_1899015, EPI_ISL_1807947, EPI_ISL_2034324, EPI_ISL_1808557, EPI_ISL_1807521, EPI_ISL_1808022, EPI_ISL_1808628, EPI_ISL_1831823, EPI_ISL_1808604, EPI_ISL_1898210, EPI_ISL_1832074, EPI_ISL_1810237, EPI_ISL_1810381, EPI_ISL_2032552, EPI_ISL_2032587, EPI_ISL_1807646, EPI_ISL_1898808, EPI_ISL_1810621, EPI_ISL_1897827, EPI_ISL_2032666, EPI_ISL_1807765, EPI_ISL_1897972, EPI_ISL_1898426, EPI_ISL_1807576, EPI_ISL_1810555, EPI_ISL_1808384, EPI_ISL_1808007, EPI_ISL_1807461, EPI_ISL_1897940, EPI_ISL_2210780, EPI_ISL_1808124, EPI_ISL_1898475, EPI_ISL_1898110, EPI_ISL_2034332, EPI_ISL_1898974, EPI_ISL_1810088, EPI_ISL_1832235, EPI_ISL_1897661, EPI_ISL_2032664, EPI_ISL_1832487, EPI_ISL_1807553, EPI_ISL_2032614, EPI_ISL_1897873, EPI_ISL_1898861, EPI_ISL_1808517, EPI_ISL_1808476, EPI_ISL_1810165, EPI_ISL_1808056, EPI_ISL_1808487, EPI_ISL_2032583, EPI_ISL_1832305, EPI_ISL_1898906, EPI_ISL_1898095, EPI_ISL_1898265, EPI_ISL_1810143, EPI_ISL_1809945, EPI_ISL_1898207, EPI_ISL_1831961, EPI_ISL_2034401, EPI_ISL_1807992, EPI_ISL_1807388, EPI_ISL_1898487, EPI_ISL_1897845, EPI_ISL_1807735, EPI_ISL_1807872, EPI_ISL_1808619, EPI_ISL_1810023, EPI_ISL_1898706, EPI_ISL_1810657, EPI_ISL_1808337, EPI_ISL_1808607, EPI_ISL_1898739, EPI_ISL_1897902, EPI_ISL_1810355, EPI_ISL_2032482, EPI_ISL_1807451, EPI_ISL_1897770, EPI_ISL_1899071, EPI_ISL_2206788, EPI_ISL_2034320, EPI_ISL_1898391, EPI_ISL_1897963, EPI_ISL_2032542, EPI_ISL_1808641, EPI_ISL_1897927, EPI_ISL_1808665, EPI_ISL_1898614, EPI_ISL_1900110, EPI_ISL_2032546, EPI_ISL_1810343, EPI_ISL_1808322, EPI_ISL_2032387, EPI_ISL_1831912, EPI_ISL_1899042, EPI_ISL_1897854, EPI_ISL_1898289, EPI_ISL_1808630, EPI_ISL_1807685, EPI_ISL_2034363, EPI_ISL_1810488, EPI_ISL_1898618, EPI_ISL_1897832, EPI_ISL_1898849, EPI_ISL_1810183, EPI_ISL_1808620, EPI_ISL_1808354, EPI_ISL_1808647, EPI_ISL_1810146, EPI_ISL_1832160, EPI_ISL_2032341, EPI_ISL_1899045, EPI_ISL_1808008, EPI_ISL_1898406, EPI_ISL_1808426, EPI_ISL_1810064, EPI_ISL_2032731, EPI_ISL_1810622, EPI_ISL_1807937, EPI_ISL_1897822, EPI_ISL_1807443, EPI_ISL_1832464, EPI_ISL_1808435, EPI_ISL_1898796, EPI_ISL_1808290, EPI_ISL_1808031, EPI_ISL_1831959, EPI_ISL_2032442, EPI_ISL_1810640, EPI_ISL_2034353, EPI_ISL_2205042, EPI_ISL_1810258, EPI_ISL_2032635, EPI_ISL_2034300, EPI_ISL_1808291, EPI_ISL_1897723, EPI_ISL_2032335, EPI_ISL_1810444, EPI_ISL_1808543, EPI_ISL_1810441, EPI_ISL_1810416, EPI_ISL_1808335, EPI_ISL_1898140, EPI_ISL_1809916, EPI_ISL_1898539, EPI_ISL_1898992, EPI_ISL_1807704, EPI_ISL_1898714, EPI_ISL_1810619, EPI_ISL_1898284, EPI_ISL_1898434, EPI_ISL_1808415, EPI_ISL_2205108, EPI_ISL_1808338, EPI_ISL_1831800, EPI_ISL_1898562, EPI_ISL_1807878, EPI_ISL_1807586, EPI_ISL_1808125, EPI_ISL_1810358, EPI_ISL_2032357, EPI_ISL_1810044, EPI_ISL_1897869, EPI_ISL_1810577, EPI_ISL_1807916, EPI_ISL_1898533, EPI_ISL_1810412, EPI_ISL_2206805, EPI_ISL_1898165, EPI_ISL_1808593, EPI_ISL_2032649, EPI_ISL_2205758, EPI_ISL_1808252, EPI_ISL_2032322, EPI_ISL_1807445, EPI_ISL_1808413, EPI_ISL_2034235, EPI_ISL_1898512, EPI_ISL_1808428, EPI_ISL_1897799, EPI_ISL_1810587, EPI_ISL_1898834, EPI_ISL_1807495, EPI_ISL_1808146, EPI_ISL_1832084, EPI_ISL_2032419, EPI_ISL_1807383, EPI_ISL_1899294, EPI_ISL_2032517, EPI_ISL_1810229, EPI_ISL_1898262, EPI_ISL_1808011, EPI_ISL_2032965, EPI_ISL_1807901, EPI_ISL_1810494, EPI_ISL_1832064, EPI_ISL_1831951, EPI_ISL_1810186, EPI_ISL_1898524, EPI_ISL_1898468, EPI_ISL_1831834, EPI_ISL_1810173, EPI_ISL_1898486, EPI_ISL_1898617, EPI_ISL_1832096, EPI_ISL_1831996, EPI_ISL_1897732, EPI_ISL_1898060, EPI_ISL_1807999, EPI_ISL_1810105, EPI_ISL_2034350, EPI_ISL_1810639, EPI_ISL_1808671, EPI_ISL_1810591, EPI_ISL_1897750, EPI_ISL_1832483, EPI_ISL_1808449, EPI_ISL_1832020, EPI_ISL_1897667, EPI_ISL_1897788, EPI_ISL_2032628, EPI_ISL_1809917, EPI_ISL_1898507, EPI_ISL_1807710, EPI_ISL_1897722, EPI_ISL_1808562, EPI_ISL_1898466, EPI_ISL_1897720, EPI_ISL_1807706, EPI_ISL_1810635, EPI_ISL_1808394, EPI_ISL_1832186, EPI_ISL_1810085, EPI_ISL_1897872, EPI_ISL_2207698, EPI_ISL_2207617, EPI_ISL_2207614, EPI_ISL_2207679, EPI_ISL_2207688, EPI_ISL_2207677, EPI_ISL_2207681, EPI_ISL_2207695, EPI_ISL_2207656, EPI_ISL_2207650, EPI_ISL_2207657, EPI_ISL_2207714, EPI_ISL_2207646, EPI_ISL_2207682, EPI_ISL_2207676, EPI_ISL_2207667, EPI_ISL_2207719, EPI_ISL_2207625, EPI_ISL_2207668, EPI_ISL_2207711, EPI_ISL_2207606, EPI_ISL_2207692, EPI_ISL_2207717, EPI_ISL_2207689, EPI_ISL_2207624, EPI_ISL_2207707, EPI_ISL_2207659, EPI_ISL_2207684, EPI_ISL_2207603, EPI_ISL_2207693, EPI_ISL_2207626, EPI_ISL_2207629, EPI_ISL_2207655, EPI_ISL_2207653, EPI_ISL_2207643, EPI_ISL_2207662, EPI_ISL_2207631, EPI_ISL_2207647, EPI_ISL_2207710, EPI_ISL_2207696, EPI_ISL_2207622, EPI_ISL_2207664, EPI_ISL_2207661, EPI_ISL_2207649, EPI_ISL_2207640, EPI_ISL_2207713, EPI_ISL_2207634, EPI_ISL_2207619, EPI_ISL_2207591, EPI_ISL_2207673, EPI_ISL_2207600, EPI_ISL_2207718, EPI_ISL_2207616, EPI_ISL_2207671, EPI_ISL_2207642, EPI_ISL_2207652, EPI_ISL_2207635, EPI_ISL_2207670, EPI_ISL_2207665, EPI_ISL_2207686, EPI_ISL_2207613, EPI_ISL_2207690, EPI_ISL_2207620, EPI_ISL_2207593, EPI_ISL_1810397, EPI_ISL_2207703, EPI_ISL_2207699, EPI_ISL_2207590, EPI_ISL_2207628, EPI_ISL_2207596, EPI_ISL_2207607, EPI_ISL_2207609, EPI_ISL_2207721, EPI_ISL_2207704, EPI_ISL_2207715, EPI_ISL_2207709, EPI_ISL_2207632, EPI_ISL_2207611, EPI_ISL_2207602, EPI_ISL_2207639, EPI_ISL_2207599, EPI_ISL_2207645, EPI_ISL_2207518, EPI_ISL_2207674, EPI_ISL_2207701, EPI_ISL_2207706, EPI_ISL_2207605, EPI_ISL_2207637, EPI_ISL_2207725, EPI_ISL_2207547, EPI_ISL_2207548, EPI_ISL_2207519, EPI_ISL_2207520, EPI_ISL_2207532, EPI_ISL_2207510, EPI_ISL_2207558, EPI_ISL_2207553, EPI_ISL_2207543, EPI_ISL_2207549, EPI_ISL_2207555, EPI_ISL_2207544, EPI_ISL_2207545, EPI_ISL_2207552, EPI_ISL_2207578, EPI_ISL_2207557, EPI_ISL_2207529, EPI_ISL_2207503, EPI_ISL_2207551, EPI_ISL_2207523, EPI_ISL_2207582, EPI_ISL_2207525, EPI_ISL_2207576, EPI_ISL_2207541, EPI_ISL_2207597, EPI_ISL_2207594, EPI_ISL_2207580, EPI_ISL_2207579, EPI_ISL_2207560, EPI_ISL_2207586, EPI_ISL_2207530, EPI_ISL_2207521, EPI_ISL_2207526, EPI_ISL_2207517, EPI_ISL_2207509, EPI_ISL_2207506, EPI_ISL_2207567, EPI_ISL_2207515, EPI_ISL_2207500, EPI_ISL_2207512, EPI_ISL_2207535, EPI_ISL_2207533, EPI_ISL_2207566, EPI_ISL_2207571, EPI_ISL_2207563, EPI_ISL_2207540, EPI_ISL_2207538, EPI_ISL_2207537, EPI_ISL_2207584, EPI_ISL_2207536, EPI_ISL_2207572, EPI_ISL_2207562, EPI_ISL_2207507, EPI_ISL_2207504, EPI_ISL_2207513, EPI_ISL_2207501, EPI_ISL_2207569, EPI_ISL_2207568, EPI_ISL_2207574, EPI_ISL_1898412, EPI_ISL_2207585, EPI_ISL_2207575, EPI_ISL_2207564, EPI_ISL_2207499, EPI_ISL_2207495, EPI_ISL_2207497, EPI_ISL_2207496, EPI_ISL_2207493, EPI_ISL_2207492, EPI_ISL_1807894, EPI_ISL_1810160, EPI_ISL_1897903, EPI_ISL_1897717, EPI_ISL_1898228, EPI_ISL_2032331, EPI_ISL_2032547, EPI_ISL_1898232, EPI_ISL_1897792, EPI_ISL_1807814, EPI_ISL_1898353, EPI_ISL_2034344, EPI_ISL_1808488, EPI_ISL_1898245, EPI_ISL_1898670, EPI_ISL_1898577, EPI_ISL_1899035, EPI_ISL_1807676, EPI_ISL_1807501, EPI_ISL_1808486, EPI_ISL_1831895, EPI_ISL_2034376, EPI_ISL_2206723, EPI_ISL_1807575, EPI_ISL_1898771, EPI_ISL_1810266, EPI_ISL_1807601, EPI_ISL_1808259, EPI_ISL_1897944, EPI_ISL_1807437, EPI_ISL_1807638, EPI_ISL_2034280, EPI_ISL_2032564, EPI_ISL_1809834, EPI_ISL_2033196, EPI_ISL_1831978, EPI_ISL_1810172, EPI_ISL_1810551, EPI_ISL_1898643, EPI_ISL_1808042, EPI_ISL_1810548, EPI_ISL_1808478, EPI_ISL_1808411, EPI_ISL_1810432, EPI_ISL_1807402, EPI_ISL_1807474, EPI_ISL_1809912, EPI_ISL_1898236, EPI_ISL_1832060, EPI_ISL_1898777, EPI_ISL_1808515, EPI_ISL_2033200, EPI_ISL_1808396, EPI_ISL_1807425, EPI_ISL_2032524, EPI_ISL_1810120, EPI_ISL_1898880, EPI_ISL_1809833, EPI_ISL_1832132, EPI_ISL_2034229, EPI_ISL_1832122, EPI_ISL_1898889, EPI_ISL_2032636, EPI_ISL_2034358, EPI_ISL_1898708, EPI_ISL_1898088, EPI_ISL_1897807, EPI_ISL_1808037, EPI_ISL_1898261, EPI_ISL_1810532, EPI_ISL_2032519, EPI_ISL_1809974, EPI_ISL_1810632, EPI_ISL_1897649, EPI_ISL_1897936, EPI_ISL_1898116, EPI_ISL_1898930, EPI_ISL_1810578, EPI_ISL_1809818, EPI_ISL_2210798, EPI_ISL_1810190, EPI_ISL_1808048, EPI_ISL_1898170, EPI_ISL_1810155, EPI_ISL_1807923, EPI_ISL_1808297, EPI_ISL_1809991, EPI_ISL_1807699, EPI_ISL_1808416, EPI_ISL_1897863, EPI_ISL_1809898, EPI_ISL_1808055, EPI_ISL_1898996, EPI_ISL_2211509, EPI_ISL_1831803, EPI_ISL_1808241, EPI_ISL_2215643, EPI_ISL_2032553, EPI_ISL_1898469, EPI_ISL_2034254, EPI_ISL_1807392, EPI_ISL_2032622, EPI_ISL_2034273, EPI_ISL_1898094, EPI_ISL_2205472, EPI_ISL_1809891, EPI_ISL_1810034, EPI_ISL_1831941, EPI_ISL_1832175, EPI_ISL_1807440, EPI_ISL_1900112, EPI_ISL_2208989, EPI_ISL_2208991, EPI_ISL_2208994, EPI_ISL_2208996, EPI_ISL_2211353, EPI_ISL_2209326, EPI_ISL_2212535, EPI_ISL_1748030, EPI_ISL_2211456, EPI_ISL_1748031, EPI_ISL_2211018, EPI_ISL_2212537, EPI_ISL_2211832, EPI_ISL_2212538, EPI_ISL_2208759, EPI_ISL_2211354, EPI_ISL_2212541, EPI_ISL_2212542, EPI_ISL_1747915, EPI_ISL_2208762, EPI_ISL_2211019, EPI_ISL_2212102, EPI_ISL_2211833, EPI_ISL_1747916, EPI_ISL_2211836, EPI_ISL_2211839, EPI_ISL_2211840, EPI_ISL_2211844, EPI_ISL_2210287, EPI_ISL_1747918, EPI_ISL_1747919, EPI_ISL_2211846, EPI_ISL_2212543, EPI_ISL_2208764, EPI_ISL_2210290, EPI_ISL_2210294, EPI_ISL_1810402, EPI_ISL_2210296, EPI_ISL_2210299, EPI_ISL_2212106, EPI_ISL_2210302, EPI_ISL_2210303, EPI_ISL_2210307, EPI_ISL_2212108, EPI_ISL_2210309, EPI_ISL_2211848, EPI_ISL_2211357, EPI_ISL_2209636, EPI_ISL_2209638, EPI_ISL_1898184, EPI_ISL_2209642, EPI_ISL_2208999, EPI_ISL_1748033, EPI_ISL_2209644, EPI_ISL_2209000, EPI_ISL_2209646, EPI_ISL_2212109, EPI_ISL_2212111, EPI_ISL_2212113, EPI_ISL_2209650, EPI_ISL_2211457, EPI_ISL_2209002, EPI_ISL_2211459, EPI_ISL_2209911, EPI_ISL_2209811, EPI_ISL_2208768, EPI_ISL_2209913, EPI_ISL_2210991, EPI_ISL_2209330, EPI_ISL_2211176, EPI_ISL_2210992, EPI_ISL_2209652, EPI_ISL_2209333, EPI_ISL_2209337, EPI_ISL_2210993, EPI_ISL_2211178, EPI_ISL_2209656, EPI_ISL_2209814, EPI_ISL_2211179, EPI_ISL_2210994, EPI_ISL_2210996, EPI_ISL_2209818, EPI_ISL_2211849, EPI_ISL_2209340, EPI_ISL_2208770, EPI_ISL_2211460, EPI_ISL_2211851, EPI_ISL_2211148, EPI_ISL_2211462, EPI_ISL_1748123, EPI_ISL_2210997, EPI_ISL_2210998, EPI_ISL_2211463, EPI_ISL_2211854, EPI_ISL_2210964, EPI_ISL_2211464, EPI_ISL_2210999, EPI_ISL_2211000, EPI_ISL_2210790, EPI_ISL_2211001, EPI_ISL_2209658, EPI_ISL_2211002, EPI_ISL_1747881, EPI_ISL_1748124, EPI_ISL_2209342, EPI_ISL_2209347, EPI_ISL_2209350, EPI_ISL_2209354, EPI_ISL_2209662, EPI_ISL_2211358, EPI_ISL_2209666, EPI_ISL_1747883, EPI_ISL_2210208, EPI_ISL_2209821, EPI_ISL_2210965, EPI_ISL_2210966, EPI_ISL_1748143, EPI_ISL_1748144, EPI_ISL_2211003, EPI_ISL_2209670, EPI_ISL_2211359, EPI_ISL_2209674, EPI_ISL_2209676, EPI_ISL_1747738, EPI_ISL_2209679, EPI_ISL_2209825, EPI_ISL_1747739, EPI_ISL_2209357, EPI_ISL_2209361, EPI_ISL_2211004, EPI_ISL_2209682, EPI_ISL_2210967, EPI_ISL_2208772, EPI_ISL_1747933, EPI_ISL_2208863, EPI_ISL_2211361, EPI_ISL_2211363, EPI_ISL_2210210, EPI_ISL_2209006, EPI_ISL_2210104, EPI_ISL_2211005, EPI_ISL_2209685, EPI_ISL_2211364, EPI_ISL_2209687, EPI_ISL_1747934, EPI_ISL_1747936, EPI_ISL_1747937, EPI_ISL_1747938, EPI_ISL_1747789, EPI_ISL_1810477, EPI_ISL_2209690, EPI_ISL_2210213, EPI_ISL_2209365, EPI_ISL_2210214, EPI_ISL_2210218, EPI_ISL_2210222, EPI_ISL_2210108, EPI_ISL_2210969, EPI_ISL_2210226, EPI_ISL_2211465, EPI_ISL_2210229, EPI_ISL_2210232, EPI_ISL_2209693, EPI_ISL_2213234, EPI_ISL_2210235, EPI_ISL_2210239, EPI_ISL_2208865, EPI_ISL_1747940, EPI_ISL_2209008, EPI_ISL_1747741, EPI_ISL_2210242, EPI_ISL_2210245, EPI_ISL_2209696, EPI_ISL_2210249, EPI_ISL_2210970, EPI_ISL_2210252, EPI_ISL_2210256, EPI_ISL_2210111, EPI_ISL_2210260, EPI_ISL_2213236, EPI_ISL_2208868, EPI_ISL_2210263, EPI_ISL_1747902, EPI_ISL_1747941, EPI_ISL_1747743, EPI_ISL_1747942, EPI_ISL_2208871, EPI_ISL_2210265, EPI_ISL_2213237, EPI_ISL_2210971, EPI_ISL_2210113, EPI_ISL_2209369, EPI_ISL_2212237, EPI_ISL_2210972, EPI_ISL_2211467, EPI_ISL_2211897, EPI_ISL_1747790, EPI_ISL_2209132, EPI_ISL_1897829, EPI_ISL_2211149, EPI_ISL_2212546, EPI_ISL_2211150, EPI_ISL_2210973, EPI_ISL_2213238, EPI_ISL_1747702, EPI_ISL_2213240, EPI_ISL_2209698, EPI_ISL_2212547, EPI_ISL_2209134, EPI_ISL_2211152, EPI_ISL_2210116, EPI_ISL_2208873, EPI_ISL_2208877, EPI_ISL_1747687, EPI_ISL_2210118, EPI_ISL_1747849, EPI_ISL_2210268, EPI_ISL_1747904, EPI_ISL_1747906, EPI_ISL_1747688, EPI_ISL_2208879, EPI_ISL_2209376, EPI_ISL_2211153, EPI_ISL_2208883, EPI_ISL_2210121, EPI_ISL_2209138, EPI_ISL_1747690, EPI_ISL_2209140, EPI_ISL_2210124, EPI_ISL_2208884, EPI_ISL_2209142, EPI_ISL_2210129, EPI_ISL_2209146, EPI_ISL_2209148, EPI_ISL_2209151, EPI_ISL_2209154, EPI_ISL_2210131, EPI_ISL_2212239, EPI_ISL_2209701, EPI_ISL_2209156, EPI_ISL_1747856, EPI_ISL_2211900, EPI_ISL_1747907, EPI_ISL_2210134, EPI_ISL_2210271, EPI_ISL_2213241, EPI_ISL_2212548, EPI_ISL_2208887, EPI_ISL_2210137, EPI_ISL_1747857, EPI_ISL_1747858, EPI_ISL_2210139, EPI_ISL_2211903, EPI_ISL_2210142, EPI_ISL_2212551, EPI_ISL_2210144, EPI_ISL_2210147, EPI_ISL_1747908, EPI_ISL_2211154, EPI_ISL_1747691, EPI_ISL_1747693, EPI_ISL_2209483, EPI_ISL_2209011, EPI_ISL_2209704, EPI_ISL_2209706, EPI_ISL_2211306, EPI_ISL_1810480, EPI_ISL_2209159, EPI_ISL_2211905, EPI_ISL_2211908, EPI_ISL_2208889, EPI_ISL_2208892, EPI_ISL_2208895, EPI_ISL_2211930, EPI_ISL_2211931, EPI_ISL_2209709, EPI_ISL_2209162, EPI_ISL_2209486, EPI_ISL_2209165, EPI_ISL_2209489, EPI_ISL_2210149, EPI_ISL_2209827, EPI_ISL_2209493, EPI_ISL_1747860, EPI_ISL_2208898, EPI_ISL_2209168, EPI_ISL_2209497, EPI_ISL_2210153, EPI_ISL_2211307, EPI_ISL_1747838, EPI_ISL_2209500, EPI_ISL_2209503, EPI_ISL_2209173, EPI_ISL_2208900, EPI_ISL_2208903, EPI_ISL_2211366, EPI_ISL_2209509, EPI_ISL_2209830, EPI_ISL_2209176, EPI_ISL_2211308, EPI_ISL_2209832, EPI_ISL_2211156, EPI_ISL_2209179, EPI_ISL_2209182, EPI_ISL_2209185, EPI_ISL_2209711, EPI_ISL_2209188, EPI_ISL_1747861, EPI_ISL_2211910, EPI_ISL_2209512, EPI_ISL_2209191, EPI_ISL_2211311, EPI_ISL_2211312, EPI_ISL_2209193, EPI_ISL_2209514, EPI_ISL_2209195, EPI_ISL_2209199, EPI_ISL_2209517, EPI_ISL_2209714, EPI_ISL_2211157, EPI_ISL_2211314, EPI_ISL_2211051, EPI_ISL_1747840, EPI_ISL_2209202, EPI_ISL_2211159, EPI_ISL_2208906, EPI_ISL_1747862, EPI_ISL_2209520, EPI_ISL_2210156, EPI_ISL_2211160, EPI_ISL_2209523, EPI_ISL_2209718, EPI_ISL_2208907, EPI_ISL_2209526, EPI_ISL_2209723, EPI_ISL_2211316, EPI_ISL_2209206, EPI_ISL_2210158, EPI_ISL_2210160, EPI_ISL_2209835, EPI_ISL_2210711, EPI_ISL_2209208, EPI_ISL_2209838, EPI_ISL_2209840, EPI_ISL_2210713, EPI_ISL_1747841, EPI_ISL_2211052, EPI_ISL_1747760, EPI_ISL_2209843, EPI_ISL_1747973, EPI_ISL_2211934, EPI_ISL_2210339, EPI_ISL_2209211, EPI_ISL_2209214, EPI_ISL_2209215, EPI_ISL_2210163, EPI_ISL_2211368, EPI_ISL_2208273, EPI_ISL_2209725, EPI_ISL_2209217, EPI_ISL_2210534, EPI_ISL_1747761, EPI_ISL_2209221, EPI_ISL_2209224, EPI_ISL_2209227, EPI_ISL_1747843, EPI_ISL_2211913, EPI_ISL_2209846, EPI_ISL_2209849, EPI_ISL_2209231, EPI_ISL_2209233, EPI_ISL_2209235, EPI_ISL_2210715, EPI_ISL_2210718, EPI_ISL_2209238, EPI_ISL_2211318, EPI_ISL_2209242, EPI_ISL_2209250, EPI_ISL_2211320, EPI_ISL_2211322, EPI_ISL_2209728, EPI_ISL_1747844, EPI_ISL_2211054, EPI_ISL_2209852, EPI_ISL_2211055, EPI_ISL_2209855, EPI_ISL_2211323, EPI_ISL_2209254, EPI_ISL_2209257, EPI_ISL_2209730, EPI_ISL_2209260, EPI_ISL_2209734, EPI_ISL_2209264, EPI_ISL_2209858, EPI_ISL_2209266, EPI_ISL_2209270, EPI_ISL_2209272, EPI_ISL_2209276, EPI_ISL_2210538, EPI_ISL_2209736, EPI_ISL_1747975, EPI_ISL_2210166, EPI_ISL_1748036, EPI_ISL_1748038, EPI_ISL_2211666, EPI_ISL_1747976, EPI_ISL_2209738, EPI_ISL_2209742, EPI_ISL_2210721, EPI_ISL_1748040, EPI_ISL_2210724, EPI_ISL_2208275, EPI_ISL_2208278, EPI_ISL_2211379, EPI_ISL_2210540, EPI_ISL_2211381, EPI_ISL_2210542, EPI_ISL_2211056, EPI_ISL_2210725, EPI_ISL_2210545, EPI_ISL_1748041, EPI_ISL_2211058, EPI_ISL_2209744, EPI_ISL_2211059, EPI_ISL_2211061, EPI_ISL_1747763, EPI_ISL_2210728, EPI_ISL_2209747, EPI_ISL_2210547, EPI_ISL_2210898, EPI_ISL_1748043, EPI_ISL_1748044, EPI_ISL_1748046, EPI_ISL_2211669, EPI_ISL_2211062, EPI_ISL_1748047, EPI_ISL_2211064, EPI_ISL_2211065, EPI_ISL_2211066, EPI_ISL_2210730, EPI_ISL_2211067, EPI_ISL_2210734, EPI_ISL_2211069, EPI_ISL_2211070, EPI_ISL_1747863, EPI_ISL_2211071, EPI_ISL_2210736, EPI_ISL_2210551, EPI_ISL_1748049, EPI_ISL_2211073, EPI_ISL_2211074, EPI_ISL_2210737, EPI_ISL_2208280, EPI_ISL_1747978, EPI_ISL_2211671, EPI_ISL_2211075, EPI_ISL_2211078, EPI_ISL_2211080, EPI_ISL_2211082, EPI_ISL_2211674, EPI_ISL_2211085, EPI_ISL_2211087, EPI_ISL_2211090, EPI_ISL_2211384, EPI_ISL_2211387, EPI_ISL_2211388, EPI_ISL_2211389, EPI_ISL_2210555, EPI_ISL_2210784, EPI_ISL_1747872, EPI_ISL_2211391, EPI_ISL_2211677, EPI_ISL_2211679, EPI_ISL_2208910, EPI_ISL_2210741, EPI_ISL_2210743, EPI_ISL_2210343, EPI_ISL_2211392, EPI_ISL_2210899, EPI_ISL_2210900, EPI_ISL_2210902, EPI_ISL_2210787, EPI_ISL_2210903, EPI_ISL_2211092, EPI_ISL_2210904, EPI_ISL_2210558, EPI_ISL_2210746, EPI_ISL_2211681, EPI_ISL_2211394, EPI_ISL_2210560, EPI_ISL_2211095, EPI_ISL_2211097, EPI_ISL_2211099, EPI_ISL_2210748, EPI_ISL_1747733, EPI_ISL_1747734, EPI_ISL_2211684, EPI_ISL_2211686, EPI_ISL_2210563, EPI_ISL_2208284, EPI_ISL_2210565, EPI_ISL_2210568, EPI_ISL_2210570, EPI_ISL_2210906, EPI_ISL_1748050, EPI_ISL_2210907, EPI_ISL_2211102, EPI_ISL_2210346, EPI_ISL_2211105, EPI_ISL_2210751, EPI_ISL_2211107, EPI_ISL_2210754, EPI_ISL_1747735, EPI_ISL_1747737, EPI_ISL_2210573, EPI_ISL_2210575, EPI_ISL_2210757, EPI_ISL_2210759, EPI_ISL_2211396, EPI_ISL_2210762, EPI_ISL_2210578, EPI_ISL_2211108, EPI_ISL_2210580, EPI_ISL_2212031, EPI_ISL_2210582, EPI_ISL_2211111, EPI_ISL_2211689, EPI_ISL_2208286, EPI_ISL_2210585, EPI_ISL_2208289, EPI_ISL_2212034, EPI_ISL_2211397, EPI_ISL_2210764, EPI_ISL_2210767, EPI_ISL_2210768, EPI_ISL_1748081, EPI_ISL_2210769, EPI_ISL_1748082, EPI_ISL_1748084, EPI_ISL_2212458, EPI_ISL_2211399, EPI_ISL_2210771, EPI_ISL_2211400, EPI_ISL_2211114, EPI_ISL_2211117, EPI_ISL_1747873, EPI_ISL_2211119, EPI_ISL_2210348, EPI_ISL_2210351, EPI_ISL_2211402, EPI_ISL_2210773, EPI_ISL_2210588, EPI_ISL_2210590, EPI_ISL_1748086, EPI_ISL_2211122, EPI_ISL_2210777, EPI_ISL_2211124, EPI_ISL_1747875, EPI_ISL_2211126, EPI_ISL_2212460, EPI_ISL_2211403, EPI_ISL_2211404, EPI_ISL_2211406, EPI_ISL_2211407, EPI_ISL_2211408, EPI_ISL_2211410, EPI_ISL_2211411, EPI_ISL_2212153, EPI_ISL_2210353, EPI_ISL_2210356, EPI_ISL_2212155, EPI_ISL_2212461, EPI_ISL_2212036, EPI_ISL_2212039, EPI_ISL_2210358, EPI_ISL_2212462, EPI_ISL_2212463, EPI_ISL_2212040, EPI_ISL_2210593, EPI_ISL_2214996, EPI_ISL_2212662, EPI_ISL_2212665, EPI_ISL_2212115, EPI_ISL_2212666, EPI_ISL_2212667, EPI_ISL_1748087, EPI_ISL_2212466, EPI_ISL_2214997, EPI_ISL_2212041, EPI_ISL_2212756, EPI_ISL_2213846, EPI_ISL_2210596, EPI_ISL_2212669, EPI_ISL_2212156, EPI_ISL_2212671, EPI_ISL_2212044, EPI_ISL_2212673, EPI_ISL_2212158, EPI_ISL_2211694, EPI_ISL_2212160, EPI_ISL_2212162, EPI_ISL_2212116, EPI_ISL_2212163, EPI_ISL_2212467, EPI_ISL_2212166, EPI_ISL_2212469, EPI_ISL_2212118, EPI_ISL_2211696, EPI_ISL_2212167, EPI_ISL_2212170, EPI_ISL_2211699, EPI_ISL_2212674, EPI_ISL_2212758, EPI_ISL_2212677, EPI_ISL_2212679, EPI_ISL_2212760, EPI_ISL_2212171, EPI_ISL_2213849, EPI_ISL_2212471, EPI_ISL_2213851, EPI_ISL_2212173, EPI_ISL_2213134, EPI_ISL_2211701, EPI_ISL_1748113, EPI_ISL_1748115, EPI_ISL_2213854, EPI_ISL_2212048, EPI_ISL_2212049, EPI_ISL_2212199, EPI_ISL_2213856, EPI_ISL_1748089, EPI_ISL_1748116, EPI_ISL_2212050, EPI_ISL_2212941, EPI_ISL_2212306, EPI_ISL_2212053, EPI_ISL_2212683, EPI_ISL_2212685, EPI_ISL_2212054, EPI_ISL_2213860, EPI_ISL_2212994, EPI_ISL_2213863, EPI_ISL_2213865, EPI_ISL_2210940, EPI_ISL_2210941, EPI_ISL_2212687, EPI_ISL_2212473, EPI_ISL_2212762, EPI_ISL_2210361, EPI_ISL_2212474, EPI_ISL_2212477, EPI_ISL_2212479, EPI_ISL_2212175, EPI_ISL_2212764, EPI_ISL_2212766, EPI_ISL_2212689, EPI_ISL_2212691, EPI_ISL_2212480, EPI_ISL_2212692, EPI_ISL_2212694, EPI_ISL_1748070, EPI_ISL_2212178, EPI_ISL_2212767, EPI_ISL_2217556, EPI_ISL_2212770, EPI_ISL_2215000, EPI_ISL_2212309, EPI_ISL_2215002, EPI_ISL_2215003, EPI_ISL_2212311, EPI_ISL_2215005, EPI_ISL_2215006, EPI_ISL_2212315, EPI_ISL_2212319, EPI_ISL_2212771, EPI_ISL_2212482, EPI_ISL_2215008, EPI_ISL_2217554, EPI_ISL_2212773, EPI_ISL_2212820, EPI_ISL_2217252, EPI_ISL_2215010, EPI_ISL_2215011, EPI_ISL_2212897, EPI_ISL_2212776, EPI_ISL_2212321, EPI_ISL_2212898, EPI_ISL_2217552, EPI_ISL_2217551, EPI_ISL_2217548, EPI_ISL_2217547, EPI_ISL_1748071, EPI_ISL_2213867, EPI_ISL_2213871, EPI_ISL_2217544, EPI_ISL_2212779, EPI_ISL_2212781, EPI_ISL_2212180, EPI_ISL_2212183, EPI_ISL_2212185, EPI_ISL_2212900, EPI_ISL_2217543, EPI_ISL_2212942, EPI_ISL_2212323, EPI_ISL_2214318, EPI_ISL_2214320, EPI_ISL_2212783, EPI_ISL_2212696, EPI_ISL_2212784, EPI_ISL_2212787, EPI_ISL_2212788, EPI_ISL_1748090, EPI_ISL_2212697, EPI_ISL_2212700, EPI_ISL_2212790, EPI_ISL_2215013, EPI_ISL_2215014, EPI_ISL_2210942, EPI_ISL_2217542, EPI_ISL_2212821, EPI_ISL_2210943, EPI_ISL_1748096, EPI_ISL_2212056, EPI_ISL_2217540, EPI_ISL_2217538, EPI_ISL_1747876, EPI_ISL_2212324, EPI_ISL_2212822, EPI_ISL_2213875, EPI_ISL_1748097, EPI_ISL_2212188, EPI_ISL_2212191, EPI_ISL_2212903, EPI_ISL_2212192, EPI_ISL_2212944, EPI_ISL_2212194, EPI_ISL_2212058, EPI_ISL_2210944, EPI_ISL_2213876, EPI_ISL_1748073, EPI_ISL_1748074, EPI_ISL_2215016, EPI_ISL_2212200, EPI_ISL_2212060, EPI_ISL_2213877, EPI_ISL_2212824, EPI_ISL_2213880, EPI_ISL_1747769, EPI_ISL_1748075, EPI_ISL_2212825, EPI_ISL_2217255, EPI_ISL_2216224, EPI_ISL_2212826, EPI_ISL_2214321, EPI_ISL_2212828, EPI_ISL_2214324, EPI_ISL_2212829, EPI_ISL_2212830, EPI_ISL_2212832, EPI_ISL_2217256, EPI_ISL_2215017, EPI_ISL_2213881, EPI_ISL_2217259, EPI_ISL_2212835, EPI_ISL_1747992, EPI_ISL_2213883, EPI_ISL_2213885, EPI_ISL_2213242, EPI_ISL_2213244, EPI_ISL_2213245, EPI_ISL_2212836, EPI_ISL_2212838, EPI_ISL_2212839, EPI_ISL_2212996, EPI_ISL_2214325, EPI_ISL_2212841, EPI_ISL_2213887, EPI_ISL_2215020, EPI_ISL_2210946, EPI_ISL_2213888, EPI_ISL_2212842, EPI_ISL_2212061, EPI_ISL_2212064, EPI_ISL_2212065, EPI_ISL_2213890, EPI_ISL_2212066, EPI_ISL_2210948, EPI_ISL_2213892, EPI_ISL_2213893, EPI_ISL_2217537, EPI_ISL_2213247, EPI_ISL_2212069, EPI_ISL_2213248, EPI_ISL_2213249, EPI_ISL_2213251, EPI_ISL_2212999, EPI_ISL_2214327, EPI_ISL_2216225, EPI_ISL_2216520, EPI_ISL_2216227, EPI_ISL_2216229, EPI_ISL_2212844, EPI_ISL_2222020, EPI_ISL_2213896, EPI_ISL_1747770, EPI_ISL_2217260, EPI_ISL_2217262, EPI_ISL_2217264, EPI_ISL_2217266, EPI_ISL_1748103, EPI_ISL_1747771, EPI_ISL_1747773, EPI_ISL_2214329, EPI_ISL_2213459, EPI_ISL_2216523, EPI_ISL_2216527, EPI_ISL_2217535, EPI_ISL_2213001, EPI_ISL_2217533, EPI_ISL_2216529, EPI_ISL_2216231, EPI_ISL_2216234, EPI_ISL_2214331, EPI_ISL_2216532, EPI_ISL_2217267, EPI_ISL_2213897, EPI_ISL_2213899, EPI_ISL_2217530, EPI_ISL_2217528, EPI_ISL_2217525, EPI_ISL_2217523, EPI_ISL_2217270, EPI_ISL_2217271, EPI_ISL_2216237, EPI_ISL_2215022, EPI_ISL_2222022, EPI_ISL_2217274, EPI_ISL_1747774, EPI_ISL_2217275, EPI_ISL_2217278, EPI_ISL_2214332, EPI_ISL_2213252, EPI_ISL_2217519, EPI_ISL_2216239, EPI_ISL_2214335, EPI_ISL_2217279, EPI_ISL_2216533, EPI_ISL_2214336, EPI_ISL_2217281, EPI_ISL_2217283, EPI_ISL_2217285, EPI_ISL_2214338, EPI_ISL_2217287, EPI_ISL_2217289, EPI_ISL_1747775, EPI_ISL_2216242, EPI_ISL_2216244, EPI_ISL_2222025, EPI_ISL_2213254, EPI_ISL_2213255, EPI_ISL_2213901, EPI_ISL_2216246, EPI_ISL_2216536, EPI_ISL_2213903, EPI_ISL_2214339, EPI_ISL_2213905, EPI_ISL_2213070, EPI_ISL_1748104, EPI_ISL_2215023, EPI_ISL_1748105, EPI_ISL_2217290, EPI_ISL_2213908, EPI_ISL_2214342, EPI_ISL_2217516, EPI_ISL_2213910, EPI_ISL_2213913, EPI_ISL_2213916, EPI_ISL_1748106, EPI_ISL_2213257, EPI_ISL_2213258, EPI_ISL_2213158, EPI_ISL_1747988, EPI_ISL_1748182, EPI_ISL_2213259, EPI_ISL_2216249, EPI_ISL_2213260, EPI_ISL_2213262, EPI_ISL_2217293, EPI_ISL_2217295, EPI_ISL_2217298, EPI_ISL_2217514, EPI_ISL_2213918, EPI_ISL_2213263, EPI_ISL_2213265, EPI_ISL_2213266, EPI_ISL_2213460, EPI_ISL_2213462, EPI_ISL_2214344, EPI_ISL_2214346, EPI_ISL_2213268, EPI_ISL_2215024, EPI_ISL_2217300, EPI_ISL_2217303, EPI_ISL_2216539, EPI_ISL_2214347, EPI_ISL_2217306, EPI_ISL_2217308, EPI_ISL_2213920, EPI_ISL_2216542, EPI_ISL_1748108, EPI_ISL_2217310, EPI_ISL_2213161, EPI_ISL_2213163, EPI_ISL_2213166, EPI_ISL_2213463, EPI_ISL_2213269, EPI_ISL_1748109, EPI_ISL_1748110, EPI_ISL_2217313, EPI_ISL_1747777, EPI_ISL_1748111, EPI_ISL_1747778, EPI_ISL_1748184, EPI_ISL_2214350, EPI_ISL_2216252, EPI_ISL_2214352, EPI_ISL_2217315, EPI_ISL_2214353, EPI_ISL_2216253, EPI_ISL_2214356, EPI_ISL_2214357, EPI_ISL_1747780, EPI_ISL_2214693, EPI_ISL_1747782, EPI_ISL_2217318, EPI_ISL_1747783, EPI_ISL_2215644, EPI_ISL_1747785, EPI_ISL_1748185, EPI_ISL_1747786, EPI_ISL_2215646, EPI_ISL_2213168, EPI_ISL_2215649, EPI_ISL_2213170, EPI_ISL_1748255, EPI_ISL_2213072, EPI_ISL_2213074, EPI_ISL_2215650, EPI_ISL_2215652, EPI_ISL_2215654, EPI_ISL_2213319, EPI_ISL_2213320, EPI_ISL_2215655, EPI_ISL_2215658, EPI_ISL_2215659, EPI_ISL_2214071, EPI_ISL_2213771, EPI_ISL_2215661, EPI_ISL_2215663, EPI_ISL_1748257, EPI_ISL_2215665, EPI_ISL_2215666, EPI_ISL_2213772, EPI_ISL_2213775, EPI_ISL_2214072, EPI_ISL_2213075, EPI_ISL_2213776, EPI_ISL_2213077, EPI_ISL_2215669, EPI_ISL_2213779, EPI_ISL_2213078, EPI_ISL_2214402, EPI_ISL_2213079, EPI_ISL_2215671, EPI_ISL_2213780, EPI_ISL_2213783, EPI_ISL_2213784, EPI_ISL_2214075, EPI_ISL_2213081, EPI_ISL_2213082, EPI_ISL_2213601, EPI_ISL_2214076, EPI_ISL_2213084, EPI_ISL_2214079, EPI_ISL_2214081, EPI_ISL_2214082, EPI_ISL_2213173, EPI_ISL_2214085, EPI_ISL_2216255, EPI_ISL_2213785, EPI_ISL_2213085, EPI_ISL_2213788, EPI_ISL_2213790, EPI_ISL_2215025, EPI_ISL_2213927, EPI_ISL_2215672, EPI_ISL_1748187, EPI_ISL_2215675, EPI_ISL_2215676, EPI_ISL_2215678, EPI_ISL_2215679, EPI_ISL_2222026, EPI_ISL_2214086, EPI_ISL_2213175, EPI_ISL_1897686, EPI_ISL_2213177, EPI_ISL_2213087, EPI_ISL_2213929, EPI_ISL_2215681, EPI_ISL_1748259, EPI_ISL_2213466, EPI_ISL_1748188, EPI_ISL_2213467, EPI_ISL_2213088, EPI_ISL_2213469, EPI_ISL_2214089, EPI_ISL_2213470, EPI_ISL_2214090, EPI_ISL_2214093, EPI_ISL_1748264, EPI_ISL_2213931, EPI_ISL_2214094, EPI_ISL_2213472, EPI_ISL_2213603, EPI_ISL_2213322, EPI_ISL_2213473, EPI_ISL_2213475, EPI_ISL_2214196, EPI_ISL_2214096, EPI_ISL_2215683, EPI_ISL_2215684, EPI_ISL_2213180, EPI_ISL_2213182, EPI_ISL_2213476, EPI_ISL_2214099, EPI_ISL_2214102, EPI_ISL_2214104, EPI_ISL_2213478, EPI_ISL_2214403, EPI_ISL_2214958, EPI_ISL_2214405, EPI_ISL_2213605, EPI_ISL_2213480, EPI_ISL_2213481, EPI_ISL_1748265, EPI_ISL_2213483, EPI_ISL_2213484, EPI_ISL_2214406, EPI_ISL_2213607, EPI_ISL_2213373, EPI_ISL_2213375, EPI_ISL_2213377, EPI_ISL_2213090, EPI_ISL_2213091, EPI_ISL_2213093, EPI_ISL_2213094, EPI_ISL_2213096, EPI_ISL_2213608, EPI_ISL_2213097, EPI_ISL_2213099, EPI_ISL_2213611, EPI_ISL_2213100, EPI_ISL_2213102, EPI_ISL_2215218, EPI_ISL_2213612, EPI_ISL_2215220, EPI_ISL_2213615, EPI_ISL_2213103, EPI_ISL_2215687, EPI_ISL_2214407, EPI_ISL_2214409, EPI_ISL_2214411, EPI_ISL_2214106, EPI_ISL_2214412, EPI_ISL_2215221, EPI_ISL_2214414, EPI_ISL_2215223, EPI_ISL_2213616, EPI_ISL_2214110, EPI_ISL_2214960, EPI_ISL_2214415, EPI_ISL_2214417, EPI_ISL_2213486, EPI_ISL_2214961, EPI_ISL_2214418, EPI_ISL_1748260, EPI_ISL_2213488, EPI_ISL_2214964, EPI_ISL_2213617, EPI_ISL_2214420, EPI_ISL_2213619, EPI_ISL_2214421, EPI_ISL_2214111, EPI_ISL_2213623, EPI_ISL_2214113, EPI_ISL_2214116, EPI_ISL_2215689, EPI_ISL_2213491, EPI_ISL_2213495, EPI_ISL_2213105, EPI_ISL_1748262, EPI_ISL_2213497, EPI_ISL_2213625, EPI_ISL_2214117, EPI_ISL_2214120, EPI_ISL_2213378, EPI_ISL_2213500, EPI_ISL_2214121, EPI_ISL_2213380, EPI_ISL_2213381, EPI_ISL_2213383, EPI_ISL_2213384, EPI_ISL_2213501, EPI_ISL_1748909, EPI_ISL_2213504, EPI_ISL_1748432, EPI_ISL_2213106, EPI_ISL_2213323, EPI_ISL_1748433, EPI_ISL_2215691, EPI_ISL_1748435, EPI_ISL_2213107, EPI_ISL_2213109, EPI_ISL_2213110, EPI_ISL_2213507, EPI_ISL_2214423, EPI_ISL_2214424, EPI_ISL_2214426, EPI_ISL_2214427, EPI_ISL_2214429, EPI_ISL_2213627, EPI_ISL_2213112, EPI_ISL_2215693, EPI_ISL_2215695, EPI_ISL_2215696, EPI_ISL_2215699, EPI_ISL_2213113, EPI_ISL_2213385, EPI_ISL_2214431, EPI_ISL_2213387, EPI_ISL_2213325, EPI_ISL_2215700, EPI_ISL_2213115, EPI_ISL_2216317, EPI_ISL_2213388, EPI_ISL_2213116, EPI_ISL_2213118, EPI_ISL_2213119, EPI_ISL_2216319, EPI_ISL_2213510, EPI_ISL_2213120, EPI_ISL_2213121, EPI_ISL_2215027, EPI_ISL_2216320, EPI_ISL_2222027, EPI_ISL_2215702, EPI_ISL_2216105, EPI_ISL_2216107, EPI_ISL_2213511, EPI_ISL_2216545, EPI_ISL_2213513, EPI_ISL_2213123, EPI_ISL_2213124, EPI_ISL_2213389, EPI_ISL_1748244, EPI_ISL_2213391, EPI_ISL_1748246, EPI_ISL_2213628, EPI_ISL_2213126, EPI_ISL_2213515, EPI_ISL_2213127, EPI_ISL_2213517, EPI_ISL_2213129, EPI_ISL_2213392, EPI_ISL_2213131, EPI_ISL_2032548, EPI_ISL_2214198, EPI_ISL_2213394, EPI_ISL_1748231, EPI_ISL_2214432, EPI_ISL_2213395, EPI_ISL_2214434, EPI_ISL_2213326, EPI_ISL_1748247, EPI_ISL_1748233, EPI_ISL_1748249, EPI_ISL_2213397, EPI_ISL_2213398, EPI_ISL_2216323, EPI_ISL_2213519, EPI_ISL_2213521, EPI_ISL_2216547, EPI_ISL_2216550, EPI_ISL_2214435, EPI_ISL_1748910, EPI_ISL_2214200, EPI_ISL_2216552, EPI_ISL_2213328, EPI_ISL_2216108, EPI_ISL_2216111, EPI_ISL_2216112, EPI_ISL_2216555, EPI_ISL_2215029, EPI_ISL_2215704, EPI_ISL_1748315, EPI_ISL_2215226, EPI_ISL_2216557, EPI_ISL_2216560, EPI_ISL_2216324, EPI_ISL_2214437, EPI_ISL_2215228, EPI_ISL_2215229, EPI_ISL_2214438, EPI_ISL_2216562, EPI_ISL_2214205, EPI_ISL_2216326, EPI_ISL_2215231, EPI_ISL_2216565, EPI_ISL_2216329, EPI_ISL_2214208, EPI_ISL_2215233, EPI_ISL_2214210, EPI_ISL_2215234, EPI_ISL_2216330, EPI_ISL_2215236, EPI_ISL_2214440, EPI_ISL_2216567, EPI_ISL_2216114, EPI_ISL_2216116, EPI_ISL_2214891, EPI_ISL_2216118, EPI_ISL_2214441, EPI_ISL_2216119, EPI_ISL_2216854, EPI_ISL_2216856, EPI_ISL_2215238, EPI_ISL_2216858, EPI_ISL_2215240, EPI_ISL_2216569, EPI_ISL_2216572, EPI_ISL_2216122, EPI_ISL_1748316, EPI_ISL_2218068, EPI_ISL_2216574, EPI_ISL_2216577, EPI_ISL_1748318, EPI_ISL_2215790, EPI_ISL_2216860, EPI_ISL_2216861, EPI_ISL_1748250, EPI_ISL_2216124, EPI_ISL_2214212, EPI_ISL_1748234, EPI_ISL_2216332, EPI_ISL_2216333, EPI_ISL_2215241, EPI_ISL_2214214, EPI_ISL_2214216, EPI_ISL_2214219, EPI_ISL_2214221, EPI_ISL_2216126, EPI_ISL_2214443, EPI_ISL_2214965, EPI_ISL_1748911, EPI_ISL_2216337, EPI_ISL_2216339, EPI_ISL_2214444, EPI_ISL_2216128, EPI_ISL_2214446, EPI_ISL_1748320, EPI_ISL_2216340, EPI_ISL_2215327, EPI_ISL_2216865, EPI_ISL_2216868, EPI_ISL_2215329, EPI_ISL_2214770, EPI_ISL_2216343, EPI_ISL_2216344, EPI_ISL_2216345, EPI_ISL_2215330, EPI_ISL_2214695, EPI_ISL_2216870, EPI_ISL_2218066, EPI_ISL_2216872, EPI_ISL_2215243, EPI_ISL_2216875, EPI_ISL_2215792, EPI_ISL_2216877, EPI_ISL_1748478, EPI_ISL_2218064, EPI_ISL_2216883, EPI_ISL_2215909, EPI_ISL_2215451, EPI_ISL_2215452, EPI_ISL_2216885, EPI_ISL_2215454, EPI_ISL_2216886, EPI_ISL_2216888, EPI_ISL_2215152, EPI_ISL_2216890, EPI_ISL_1897805, EPI_ISL_2218061, EPI_ISL_2216892, EPI_ISL_2218059, EPI_ISL_2215495, EPI_ISL_2216894, EPI_ISL_2216130, EPI_ISL_2215497, EPI_ISL_2216348, EPI_ISL_2218057, EPI_ISL_2215795, EPI_ISL_2215797, EPI_ISL_2218054, EPI_ISL_2218052, EPI_ISL_2218049, EPI_ISL_2218047, EPI_ISL_2214772, EPI_ISL_2215912, EPI_ISL_2215914, EPI_ISL_2216895, EPI_ISL_2221959, EPI_ISL_2216898, EPI_ISL_2214773, EPI_ISL_2214776, EPI_ISL_2214777, EPI_ISL_2215917, EPI_ISL_2215706, EPI_ISL_2215708, EPI_ISL_2214780, EPI_ISL_2214784, EPI_ISL_2215800, EPI_ISL_1748236, EPI_ISL_1748283, EPI_ISL_1748284, EPI_ISL_2215802, EPI_ISL_2215804, EPI_ISL_1808584, EPI_ISL_1748286, EPI_ISL_2214786, EPI_ISL_2215331, EPI_ISL_2218044, EPI_ISL_2218042, EPI_ISL_2215031, EPI_ISL_2214787, EPI_ISL_2216765, EPI_ISL_2215333, EPI_ISL_2216900, EPI_ISL_2215335, EPI_ISL_2216901, EPI_ISL_2215336, EPI_ISL_2215709, EPI_ISL_2215338, EPI_ISL_1748322, EPI_ISL_1748323, EPI_ISL_2215711, EPI_ISL_2214790, EPI_ISL_2214791, EPI_ISL_2214793, EPI_ISL_2214795, EPI_ISL_2216767, EPI_ISL_2216770, EPI_ISL_2215339, EPI_ISL_2214797, EPI_ISL_2214799, EPI_ISL_2215501, EPI_ISL_2215153, EPI_ISL_2197028, EPI_ISL_2214524, EPI_ISL_2215032, EPI_ISL_2215504, EPI_ISL_2216772, EPI_ISL_2216776, EPI_ISL_2216011, EPI_ISL_2215341, EPI_ISL_2216779, EPI_ISL_2215505, EPI_ISL_2216903, EPI_ISL_2214801, EPI_ISL_2217925, EPI_ISL_2216781, EPI_ISL_2215507, EPI_ISL_2217923, EPI_ISL_2214525, EPI_ISL_1748480, EPI_ISL_1748279, EPI_ISL_2215034, EPI_ISL_2215509, EPI_ISL_2214527, EPI_ISL_1748481, EPI_ISL_1748482, EPI_ISL_2217920, EPI_ISL_2215806, EPI_ISL_2215919, EPI_ISL_2214802, EPI_ISL_2215512, EPI_ISL_2216013, EPI_ISL_2214805, EPI_ISL_2214528, EPI_ISL_2215513, EPI_ISL_2216784, EPI_ISL_2215516, EPI_ISL_2215809, EPI_ISL_2215810, EPI_ISL_2215344, EPI_ISL_2215345, EPI_ISL_2216905, EPI_ISL_2215813, EPI_ISL_2214806, EPI_ISL_2215815, EPI_ISL_1748484, EPI_ISL_2214531, EPI_ISL_2214809, EPI_ISL_1748485, EPI_ISL_2215517, EPI_ISL_2215921, EPI_ISL_2215519, EPI_ISL_2215521, EPI_ISL_2215523, EPI_ISL_1748487, EPI_ISL_2215526, EPI_ISL_2215347, EPI_ISL_2215348, EPI_ISL_2214534, EPI_ISL_2215350, EPI_ISL_2215528, EPI_ISL_2215036, EPI_ISL_2214537, EPI_ISL_2214540, EPI_ISL_2216786, EPI_ISL_1748281, EPI_ISL_2214542, EPI_ISL_2215351, EPI_ISL_2214544, EPI_ISL_1748325, EPI_ISL_1748488, EPI_ISL_2214545, EPI_ISL_2217320, EPI_ISL_1748298, EPI_ISL_2217323, EPI_ISL_1748296, EPI_ISL_2215713, EPI_ISL_2214547, EPI_ISL_1748489, EPI_ISL_1748300, EPI_ISL_2215530, EPI_ISL_1748301, EPI_ISL_2217325, EPI_ISL_1748491, EPI_ISL_2215353, EPI_ISL_1748449, EPI_ISL_2216907, EPI_ISL_1748303, EPI_ISL_1748503, EPI_ISL_2217327, EPI_ISL_2215354, EPI_ISL_2215356, EPI_ISL_2215155, EPI_ISL_2216016, EPI_ISL_1748326, EPI_ISL_2214548, EPI_ISL_2214550, EPI_ISL_2215358, EPI_ISL_2216788, EPI_ISL_2215360, EPI_ISL_2216791, EPI_ISL_2215534, EPI_ISL_2215361, EPI_ISL_2215363, EPI_ISL_2216017, EPI_ISL_2215364, EPI_ISL_1748505, EPI_ISL_2215535, EPI_ISL_2216911, EPI_ISL_2216912, EPI_ISL_1748304, EPI_ISL_2215366, EPI_ISL_2215715, EPI_ISL_1748306, EPI_ISL_2215537, EPI_ISL_2215156, EPI_ISL_2215037, EPI_ISL_2214892, EPI_ISL_1810600, EPI_ISL_2216792, EPI_ISL_2214551, EPI_ISL_1748308, EPI_ISL_2216019, EPI_ISL_1748309, EPI_ISL_2216022, EPI_ISL_1748350, EPI_ISL_1748352, EPI_ISL_1748354, EPI_ISL_1748692, EPI_ISL_2215457, EPI_ISL_1810195, EPI_ISL_2215158, EPI_ISL_2216024, EPI_ISL_2215159, EPI_ISL_2215161, EPI_ISL_2217330, EPI_ISL_2215038, EPI_ISL_2217918, EPI_ISL_2216914, EPI_ISL_2217916, EPI_ISL_2216131, EPI_ISL_2216795, EPI_ISL_2216027, EPI_ISL_2215539, EPI_ISL_2215541, EPI_ISL_2214453, EPI_ISL_2214454, EPI_ISL_2214455, EPI_ISL_2215924, EPI_ISL_2215542, EPI_ISL_2215458, EPI_ISL_2214894, EPI_ISL_2216029, EPI_ISL_2215545, EPI_ISL_2214896, EPI_ISL_2214898, EPI_ISL_2216800, EPI_ISL_2215717, EPI_ISL_2214457, EPI_ISL_2215719, EPI_ISL_2216801, EPI_ISL_2217914, EPI_ISL_2216803, EPI_ISL_2216134, EPI_ISL_2216032, EPI_ISL_2216034, EPI_ISL_2214899, EPI_ISL_2218643, EPI_ISL_2215546, EPI_ISL_2216036, EPI_ISL_2218641, EPI_ISL_2218635, EPI_ISL_2215720, EPI_ISL_2215162, EPI_ISL_1748311, EPI_ISL_2215164, EPI_ISL_2215367, EPI_ISL_2215926, EPI_ISL_2216805, EPI_ISL_2214553, EPI_ISL_2218632, EPI_ISL_2215929, EPI_ISL_2214554, EPI_ISL_2218630, EPI_ISL_1748327, EPI_ISL_2214902, EPI_ISL_2215370, EPI_ISL_2215040, EPI_ISL_2216807, EPI_ISL_2215165, EPI_ISL_1748356, EPI_ISL_1748329, EPI_ISL_2214458, EPI_ISL_2216038, EPI_ISL_2214903, EPI_ISL_2214906, EPI_ISL_2214907, EPI_ISL_1748630, EPI_ISL_2215372, EPI_ISL_2218627, EPI_ISL_2216041, EPI_ISL_2215548, EPI_ISL_2217911, EPI_ISL_2217910, EPI_ISL_2214556, EPI_ISL_2214558, EPI_ISL_2217907, EPI_ISL_1748357, EPI_ISL_2217904, EPI_ISL_2215820, EPI_ISL_2215552, EPI_ISL_2214909, EPI_ISL_2215931, EPI_ISL_2218625, EPI_ISL_2217901, EPI_ISL_1748294, EPI_ISL_1748267, EPI_ISL_1748629, EPI_ISL_2214910, EPI_ISL_1748330, EPI_ISL_1748358, EPI_ISL_2216610, EPI_ISL_2215553, EPI_ISL_2218622, EPI_ISL_2217897, EPI_ISL_2214911, EPI_ISL_1748573, EPI_ISL_1748331, EPI_ISL_1748313, EPI_ISL_1748333, EPI_ISL_1748360, EPI_ISL_2215167, EPI_ISL_1748469, EPI_ISL_2217895, EPI_ISL_2215555, EPI_ISL_2214913, EPI_ISL_1748628, EPI_ISL_1748506, EPI_ISL_1748268, EPI_ISL_2214916, EPI_ISL_2215556, EPI_ISL_2218620, EPI_ISL_2215168, EPI_ISL_2214917, EPI_ISL_2216676, EPI_ISL_2215170, EPI_ISL_2216135, EPI_ISL_2217894, EPI_ISL_2214918, EPI_ISL_2217891, EPI_ISL_2214921, EPI_ISL_2214922, EPI_ISL_2218617, EPI_ISL_2214967, EPI_ISL_2216137, EPI_ISL_2216139, EPI_ISL_2214924, EPI_ISL_2217887, EPI_ISL_2217885, EPI_ISL_2216044, EPI_ISL_2214926, EPI_ISL_2216047, EPI_ISL_1748547, EPI_ISL_2218614, EPI_ISL_2197265, EPI_ISL_2197263, EPI_ISL_2215172, EPI_ISL_2197457, EPI_ISL_2216049, EPI_ISL_1807939, EPI_ISL_2197262, EPI_ISL_2215460, EPI_ISL_2217882, EPI_ISL_2216141, EPI_ISL_2217880, EPI_ISL_2217877, EPI_ISL_2214927, EPI_ISL_1748766, EPI_ISL_2215174, EPI_ISL_2214929, EPI_ISL_2197259, EPI_ISL_2216612, EPI_ISL_2214931, EPI_ISL_2214969, EPI_ISL_2216050, EPI_ISL_2218612, EPI_ISL_2216052, EPI_ISL_2216808, EPI_ISL_2216142, EPI_ISL_2215462, EPI_ISL_2216054, EPI_ISL_2215464, EPI_ISL_2217875, EPI_ISL_2214933, EPI_ISL_2218610, EPI_ISL_2197258, EPI_ISL_2217752, EPI_ISL_2218607, EPI_ISL_2218604, EPI_ISL_2215558, EPI_ISL_2217749, EPI_ISL_2215560, EPI_ISL_2217368, EPI_ISL_2216057, EPI_ISL_2216059, EPI_ISL_2214934, EPI_ISL_2217872, EPI_ISL_2197455, EPI_ISL_2216145, EPI_ISL_2197257, EPI_ISL_2218601, EPI_ISL_2218599, EPI_ISL_2217870, EPI_ISL_2214937, EPI_ISL_2216062, EPI_ISL_1748545, EPI_ISL_2218596, EPI_ISL_2216063, EPI_ISL_1748691, EPI_ISL_2217864, EPI_ISL_2217861, EPI_ISL_2216810, EPI_ISL_2214939, EPI_ISL_2217859, EPI_ISL_2215175, EPI_ISL_2217856, EPI_ISL_1748533, EPI_ISL_1748765, EPI_ISL_2215562, EPI_ISL_1748646, EPI_ISL_1748858, EPI_ISL_2197749, EPI_ISL_1748690, EPI_ISL_2218733, EPI_ISL_2217366, EPI_ISL_1748688, EPI_ISL_2217853, EPI_ISL_2218730, EPI_ISL_2214940, EPI_ISL_2219070, EPI_ISL_2215563, EPI_ISL_2221961, EPI_ISL_2214941, EPI_ISL_2214944, EPI_ISL_2217852, EPI_ISL_1748764, EPI_ISL_2221962, EPI_ISL_1748470, EPI_ISL_2216994, EPI_ISL_2216997, EPI_ISL_1748662, EPI_ISL_1748687, EPI_ISL_2197256, EPI_ISL_2218595, EPI_ISL_2218728, EPI_ISL_2221964, EPI_ISL_1748270, EPI_ISL_2218039, EPI_ISL_2221965, EPI_ISL_2221967, EPI_ISL_2214945, EPI_ISL_2214946, EPI_ISL_1807375, EPI_ISL_2216999, EPI_ISL_2217000, EPI_ISL_2217363, EPI_ISL_2217361, EPI_ISL_2221968, EPI_ISL_2218725, EPI_ISL_2217003, EPI_ISL_2217748, EPI_ISL_2221970, EPI_ISL_2219067, EPI_ISL_2221972, EPI_ISL_2221039, EPI_ISL_2218037, EPI_ISL_2221041, EPI_ISL_2221042, EPI_ISL_2221045, EPI_ISL_2218592, EPI_ISL_2217004, EPI_ISL_2197287, EPI_ISL_2217850, EPI_ISL_2221047, EPI_ISL_2217358, EPI_ISL_2217745, EPI_ISL_2217355, EPI_ISL_2217849, EPI_ISL_2217006, EPI_ISL_2197454, EPI_ISL_2217846, EPI_ISL_2218723, EPI_ISL_1748271, EPI_ISL_2197255, EPI_ISL_2197384, EPI_ISL_2197453, EPI_ISL_2197286, EPI_ISL_2217007, EPI_ISL_2217010, EPI_ISL_2217352, EPI_ISL_2197253, EPI_ISL_2221973, EPI_ISL_2197452, EPI_ISL_2197284, EPI_ISL_2218588, EPI_ISL_1748859, EPI_ISL_2197283, EPI_ISL_2197282, EPI_ISL_2218034, EPI_ISL_2218720, EPI_ISL_2218843, EPI_ISL_2221048, EPI_ISL_2217744, EPI_ISL_2197450, EPI_ISL_2197782, EPI_ISL_2197327, EPI_ISL_2197252, EPI_ISL_1748273, EPI_ISL_2217742, EPI_ISL_2217845, EPI_ISL_2218587, EPI_ISL_2218584, EPI_ISL_2217843, EPI_ISL_2197281, EPI_ISL_2197449, EPI_ISL_2217841, EPI_ISL_2218839, EPI_ISL_2218033, EPI_ISL_2217740, EPI_ISL_2217840, EPI_ISL_2217838, EPI_ISL_2218583, EPI_ISL_2197280, EPI_ISL_2197448, EPI_ISL_2217836, EPI_ISL_2221049, EPI_ISL_2218581, EPI_ISL_2197447, EPI_ISL_1748686, EPI_ISL_2197279, EPI_ISL_2218579, EPI_ISL_1748715, EPI_ISL_2217351, EPI_ISL_2217349, EPI_ISL_2221051, EPI_ISL_1748713, EPI_ISL_2197198, EPI_ISL_2197277, EPI_ISL_2197276, EPI_ISL_2197275, EPI_ISL_1748274, EPI_ISL_1748288, EPI_ISL_2219064, EPI_ISL_2197197, EPI_ISL_1748860, EPI_ISL_2217834, EPI_ISL_2221052, EPI_ISL_2218031, EPI_ISL_2219063, EPI_ISL_2218029, EPI_ISL_2218836, EPI_ISL_2217347, EPI_ISL_2218835, EPI_ISL_2221053, EPI_ISL_2221055, EPI_ISL_2218485, EPI_ISL_2219060, EPI_ISL_2218482, EPI_ISL_2218576, EPI_ISL_2219058, EPI_ISL_2217346, EPI_ISL_2218573, EPI_ISL_2221057, EPI_ISL_2197326, EPI_ISL_2219055, EPI_ISL_2218026, EPI_ISL_2217011, EPI_ISL_2219053, EPI_ISL_2219051, EPI_ISL_2217013, EPI_ISL_2197251, EPI_ISL_2221058, EPI_ISL_2218570, EPI_ISL_2219049, EPI_ISL_2197163, EPI_ISL_2218569, EPI_ISL_2218567, EPI_ISL_2197446, EPI_ISL_2219047, EPI_ISL_2197250, EPI_ISL_2221060, EPI_ISL_2197445, EPI_ISL_2197274, EPI_ISL_2219045, EPI_ISL_2197162, EPI_ISL_2197161, EPI_ISL_2221061, EPI_ISL_2221062, EPI_ISL_2218564, EPI_ISL_2221064, EPI_ISL_2197325, EPI_ISL_2218561, EPI_ISL_2218025, EPI_ISL_2221066, EPI_ISL_2219042, EPI_ISL_2221067, EPI_ISL_2197444, EPI_ISL_2219039, EPI_ISL_2221069, EPI_ISL_2197195, EPI_ISL_1748544, EPI_ISL_2219037, EPI_ISL_1748572, EPI_ISL_1748542, EPI_ISL_1748571, EPI_ISL_2197783, EPI_ISL_1748540, EPI_ISL_2218558, EPI_ISL_2197272, EPI_ISL_2197443, EPI_ISL_2219034, EPI_ISL_2219032, EPI_ISL_1748739, EPI_ISL_2217343, EPI_ISL_2197442, EPI_ISL_2197160, EPI_ISL_2197194, EPI_ISL_2197159, EPI_ISL_2197750, EPI_ISL_2197441, EPI_ISL_2197193, EPI_ISL_2217647, EPI_ISL_2219029, EPI_ISL_2217737, EPI_ISL_2221975, EPI_ISL_2197271, EPI_ISL_2221070, EPI_ISL_2219028, EPI_ISL_2218479, EPI_ISL_2221976, EPI_ISL_2218477, EPI_ISL_2218555, EPI_ISL_2197157, EPI_ISL_2197156, EPI_ISL_2197155, EPI_ISL_2197192, EPI_ISL_2197191, EPI_ISL_2218470, EPI_ISL_2197190, EPI_ISL_2218552, EPI_ISL_2219025, EPI_ISL_2218550, EPI_ISL_2217016, EPI_ISL_2219023, EPI_ISL_2219020, EPI_ISL_2217644, EPI_ISL_1748532, EPI_ISL_2197189, EPI_ISL_2197249, EPI_ISL_2197248, EPI_ISL_2197324, EPI_ISL_1748588, EPI_ISL_1748658, EPI_ISL_2197323, EPI_ISL_1748569, EPI_ISL_2197322, EPI_ISL_2197640, EPI_ISL_2197321, EPI_ISL_2197639, EPI_ISL_1748586, EPI_ISL_1748657, EPI_ISL_2197320, EPI_ISL_1748567, EPI_ISL_2197153, EPI_ISL_2197319, EPI_ISL_2197187, EPI_ISL_2197186, EPI_ISL_2197401, EPI_ISL_2197058, EPI_ISL_2197185, EPI_ISL_2197184, EPI_ISL_2197183, EPI_ISL_2217643, EPI_ISL_2217735, EPI_ISL_1748584, EPI_ISL_2197638, EPI_ISL_2217732, EPI_ISL_2217730, EPI_ISL_2217727, EPI_ISL_2217725, EPI_ISL_2217722, EPI_ISL_2217720, EPI_ISL_2197637, EPI_ISL_2217718, EPI_ISL_2197400, EPI_ISL_2197399, EPI_ISL_2197784, EPI_ISL_2197398, EPI_ISL_2197397, EPI_ISL_2218023, EPI_ISL_2197182, EPI_ISL_2217715, EPI_ISL_2197181, EPI_ISL_2197057, EPI_ISL_2217713, EPI_ISL_2217710, EPI_ISL_2197056, EPI_ISL_2197396, EPI_ISL_2197055, EPI_ISL_2217708, EPI_ISL_2197070, EPI_ISL_2197054, EPI_ISL_2217705, EPI_ISL_2197395, EPI_ISL_2197053, EPI_ISL_2197318, EPI_ISL_2217703, EPI_ISL_2197317, EPI_ISL_2197180, EPI_ISL_2197179, EPI_ISL_2217701, EPI_ISL_1748755, EPI_ISL_2197577, EPI_ISL_2197316, EPI_ISL_2197703, EPI_ISL_1748754, EPI_ISL_2197069, EPI_ISL_2197576, EPI_ISL_2197052, EPI_ISL_2197051, EPI_ISL_2197575, EPI_ISL_2197315, EPI_ISL_2218547, EPI_ISL_2218544, EPI_ISL_2197683, EPI_ISL_2197314, EPI_ISL_2197785, EPI_ISL_2197682, EPI_ISL_2197178, EPI_ISL_2197313, EPI_ISL_2217699, EPI_ISL_2197681, EPI_ISL_1748556, EPI_ISL_2217021, EPI_ISL_2197312, EPI_ISL_1748753, EPI_ISL_2217697, EPI_ISL_2197680, EPI_ISL_2197311, EPI_ISL_2255321, EPI_ISL_2197679, EPI_ISL_2220894, EPI_ISL_2218021, EPI_ISL_2217023, EPI_ISL_2218833, EPI_ISL_2217695, EPI_ISL_2197833, EPI_ISL_2217693, EPI_ISL_2197678, EPI_ISL_2197342, EPI_ISL_2197834, EPI_ISL_2197151, EPI_ISL_2217691, EPI_ISL_2197150, EPI_ISL_2197394, EPI_ISL_2197677, EPI_ISL_1748530, EPI_ISL_2197270, EPI_ISL_2197676, EPI_ISL_1748771, EPI_ISL_2197310, EPI_ISL_1748529, EPI_ISL_2197393, EPI_ISL_2197177, EPI_ISL_2197392, EPI_ISL_2197675, EPI_ISL_2197341, EPI_ISL_2197391, EPI_ISL_1748722, EPI_ISL_2197515, EPI_ISL_1748721, EPI_ISL_1748861, EPI_ISL_1748720, EPI_ISL_2220896, EPI_ISL_1748718, EPI_ISL_2217688, EPI_ISL_2197390, EPI_ISL_1748555, EPI_ISL_1748717, EPI_ISL_1748716, EPI_ISL_2218541, EPI_ISL_1748770, EPI_ISL_2197340, EPI_ISL_2197050, EPI_ISL_2197049, EPI_ISL_2197068, EPI_ISL_2197674, EPI_ISL_1748769, EPI_ISL_2197702, EPI_ISL_2197048, EPI_ISL_2197047, EPI_ISL_2197705, EPI_ISL_2197389, EPI_ISL_2197148, EPI_ISL_2218539, EPI_ISL_2197653, EPI_ISL_2197388, EPI_ISL_2197147, EPI_ISL_2197673, EPI_ISL_2197045, EPI_ISL_1748738, EPI_ISL_2197309, EPI_ISL_2197067, EPI_ISL_2217685, EPI_ISL_2197672, EPI_ISL_2197146, EPI_ISL_2197145, EPI_ISL_1748566, EPI_ISL_1748565, EPI_ISL_1748752, EPI_ISL_2197176, EPI_ISL_2217683, EPI_ISL_2197308, EPI_ISL_1748528, EPI_ISL_2197835, EPI_ISL_2217674, EPI_ISL_2197836, EPI_ISL_2197307, EPI_ISL_2197671, EPI_ISL_1748564, EPI_ISL_2197837, EPI_ISL_2218831, EPI_ISL_2197306, EPI_ISL_2197144, EPI_ISL_2217672, EPI_ISL_2217669, EPI_ISL_2217667, EPI_ISL_2217663, EPI_ISL_1748526, EPI_ISL_2197636, EPI_ISL_1748562, EPI_ISL_2217662, EPI_ISL_2217660, EPI_ISL_1748561, EPI_ISL_1748560, EPI_ISL_2255240, EPI_ISL_1748558, EPI_ISL_2197305, EPI_ISL_2197304, EPI_ISL_1748553, EPI_ISL_1748552, EPI_ISL_1748751, EPI_ISL_2217658, EPI_ISL_2197838, EPI_ISL_2217657, EPI_ISL_2217655, EPI_ISL_2197573, EPI_ISL_2197142, EPI_ISL_2197670, EPI_ISL_2197438, EPI_ISL_2197303, EPI_ISL_2197382, EPI_ISL_1748551, EPI_ISL_2197839, EPI_ISL_2197635, EPI_ISL_2197840, EPI_ISL_2197634, EPI_ISL_2197381, EPI_ISL_2197246, EPI_ISL_2197786, EPI_ISL_2197572, EPI_ISL_2197571, EPI_ISL_2197701, EPI_ISL_2197380, EPI_ISL_2197669, EPI_ISL_2197512, EPI_ISL_2197841, EPI_ISL_2197511, EPI_ISL_1748549, EPI_ISL_2197570, EPI_ISL_2034246, EPI_ISL_1748557, EPI_ISL_2197141, EPI_ISL_1748548, EPI_ISL_1748750, EPI_ISL_2197140, EPI_ISL_2208205, EPI_ISL_1748749, EPI_ISL_2217026, EPI_ISL_2197787, EPI_ISL_2197668, EPI_ISL_2197652, EPI_ISL_2197651, EPI_ISL_2197650, EPI_ISL_2197633, EPI_ISL_2197649, EPI_ISL_2197339, EPI_ISL_2197843, EPI_ISL_2197700, EPI_ISL_2197667, EPI_ISL_2197569, EPI_ISL_2197648, EPI_ISL_2197844, EPI_ISL_2197845, EPI_ISL_2197699, EPI_ISL_2197647, EPI_ISL_2197066, EPI_ISL_2222382, EPI_ISL_2197064, EPI_ISL_2197698, EPI_ISL_2197568, EPI_ISL_2197063, EPI_ISL_2197697, EPI_ISL_2197062, EPI_ISL_2197338, EPI_ISL_2197437, EPI_ISL_2197245, EPI_ISL_2221851, EPI_ISL_2197436, EPI_ISL_2197696, EPI_ISL_2197061, EPI_ISL_2254746, EPI_ISL_2197302, EPI_ISL_2197301, EPI_ISL_2197695, EPI_ISL_2197694, EPI_ISL_2197693, EPI_ISL_2197434, EPI_ISL_2197692, EPI_ISL_2197691, EPI_ISL_2197752, EPI_ISL_2197567, EPI_ISL_2197379, EPI_ISL_2197378, EPI_ISL_2221853, EPI_ISL_2197690, EPI_ISL_2197337, EPI_ISL_2197244, EPI_ISL_2197433, EPI_ISL_2197432, EPI_ISL_2197646, EPI_ISL_2197431, EPI_ISL_2197200, EPI_ISL_2197429, EPI_ISL_2197199, EPI_ISL_2197632, EPI_ISL_1748583, EPI_ISL_1748768, EPI_ISL_2197665, EPI_ISL_2220826, EPI_ISL_2197137, EPI_ISL_1748767, EPI_ISL_2197060, EPI_ISL_2197664, EPI_ISL_2197566, EPI_ISL_2197753, EPI_ISL_2197565, EPI_ISL_1748582, EPI_ISL_2197376, EPI_ISL_2197564, EPI_ISL_2197136, EPI_ISL_2197428, EPI_ISL_2197242, EPI_ISL_2197135, EPI_ISL_2197387, EPI_ISL_2197663, EPI_ISL_2197662, EPI_ISL_2197563, EPI_ISL_2197562, EPI_ISL_2197561, EPI_ISL_2197510, EPI_ISL_2197560, EPI_ISL_2197559, EPI_ISL_2197558, EPI_ISL_2197689, EPI_ISL_2197557, EPI_ISL_2197645, EPI_ISL_2197556, EPI_ISL_2197426, EPI_ISL_2197631, EPI_ISL_2197554, EPI_ISL_2197425, EPI_ISL_2197688, EPI_ISL_2197059, EPI_ISL_2197134, EPI_ISL_2197553, EPI_ISL_2221756, EPI_ISL_2197375, EPI_ISL_2197552, EPI_ISL_2197687, EPI_ISL_2197551, EPI_ISL_2197550, EPI_ISL_2197686, EPI_ISL_2197549, EPI_ISL_2221758, EPI_ISL_2197548, EPI_ISL_2197754, EPI_ISL_2197630, EPI_ISL_2197044, EPI_ISL_1748581, EPI_ISL_2197133, EPI_ISL_2197685, EPI_ISL_2197629, EPI_ISL_2197130, EPI_ISL_2197628, EPI_ISL_2197846, EPI_ISL_2254747, EPI_ISL_2197547, EPI_ISL_2197508, EPI_ISL_2197129, EPI_ISL_2197424, EPI_ISL_2197128, EPI_ISL_2197127, EPI_ISL_2197126, EPI_ISL_2197790, EPI_ISL_2197125, EPI_ISL_2197124, EPI_ISL_2197617, EPI_ISL_2197123, EPI_ISL_2197122, EPI_ISL_1748579, EPI_ISL_2220827, EPI_ISL_2255412, EPI_ISL_2197300, EPI_ISL_2221855, EPI_ISL_2197755, EPI_ISL_2197299, EPI_ISL_2197546, EPI_ISL_2197756, EPI_ISL_2197423, EPI_ISL_2197422, EPI_ISL_2197119, EPI_ISL_1748578, EPI_ISL_2197507, EPI_ISL_2221856, EPI_ISL_2220829, EPI_ISL_2197791, EPI_ISL_2197238, EPI_ISL_2197118, EPI_ISL_2197117, EPI_ISL_2197545, EPI_ISL_2197115, EPI_ISL_2221858, EPI_ISL_2197544, EPI_ISL_2197114, EPI_ISL_2197113, EPI_ISL_2197543, EPI_ISL_2197542, EPI_ISL_2197541, EPI_ISL_2197627, EPI_ISL_2221110, EPI_ISL_2197298, EPI_ISL_2197540, EPI_ISL_2197644, EPI_ISL_2197539, EPI_ISL_2197492, EPI_ISL_2255413, EPI_ISL_2255414, EPI_ISL_2197616, EPI_ISL_2220830, EPI_ISL_2220832, EPI_ISL_2197757, EPI_ISL_2197758, EPI_ISL_2197538, EPI_ISL_2255415, EPI_ISL_2220833, EPI_ISL_2221859, EPI_ISL_2221595, EPI_ISL_2221861, EPI_ISL_2197759, EPI_ISL_2197760, EPI_ISL_2197761, EPI_ISL_2197421, EPI_ISL_2197175, EPI_ISL_2197762, EPI_ISL_2197792, EPI_ISL_2197237, EPI_ISL_2197763, EPI_ISL_2197615, EPI_ISL_2197336, EPI_ISL_2197297, EPI_ISL_2197793, EPI_ISL_2221759, EPI_ISL_2197335, EPI_ISL_2197236, EPI_ISL_2220835, EPI_ISL_2197235, EPI_ISL_2254748, EPI_ISL_2197334, EPI_ISL_2197112, EPI_ISL_2197764, EPI_ISL_2197765, EPI_ISL_2197374, EPI_ISL_2197766, EPI_ISL_2197537, EPI_ISL_2221863, EPI_ISL_2221864, EPI_ISL_2221865, EPI_ISL_2197491, EPI_ISL_2221868, EPI_ISL_2221869, EPI_ISL_2197536, EPI_ISL_2197535, EPI_ISL_2197534, EPI_ISL_2221870, EPI_ISL_2197296, EPI_ISL_2221872, EPI_ISL_2255322, EPI_ISL_2254749, EPI_ISL_2197767, EPI_ISL_2221874, EPI_ISL_2221876, EPI_ISL_2197796, EPI_ISL_2197506, EPI_ISL_2221597, EPI_ISL_2197797, EPI_ISL_2197532, EPI_ISL_2197798, EPI_ISL_2197531, EPI_ISL_2197111, EPI_ISL_2255163, EPI_ISL_2197110, EPI_ISL_2221111, EPI_ISL_2220836, EPI_ISL_2197768, EPI_ISL_2197333, EPI_ISL_2197530, EPI_ISL_2220838, EPI_ISL_2197234, EPI_ISL_2255323, EPI_ISL_2197769, EPI_ISL_2197626, EPI_ISL_2197529, EPI_ISL_2197614, EPI_ISL_2197799, EPI_ISL_2255324, EPI_ISL_2221877, EPI_ISL_2197233, EPI_ISL_2197625, EPI_ISL_2197489, EPI_ISL_2197613, EPI_ISL_2197528, EPI_ISL_2197624, EPI_ISL_2197612, EPI_ISL_2197611, EPI_ISL_2197419, EPI_ISL_2220839, EPI_ISL_2197231, EPI_ISL_2197802, EPI_ISL_2197488, EPI_ISL_2197504, EPI_ISL_2197230, EPI_ISL_2221112, EPI_ISL_2197803, EPI_ISL_2197527, EPI_ISL_2220841, EPI_ISL_2197526, EPI_ISL_2221879, EPI_ISL_2197610, EPI_ISL_2221880, EPI_ISL_2197229, EPI_ISL_2197623, EPI_ISL_2197525, EPI_ISL_2255416, EPI_ISL_2197228, EPI_ISL_2221882, EPI_ISL_2220842, EPI_ISL_2255164, EPI_ISL_2221760, EPI_ISL_2197227, EPI_ISL_2197771, EPI_ISL_2197418, EPI_ISL_2220844, EPI_ISL_2197609, EPI_ISL_2197608, EPI_ISL_2197607, EPI_ISL_2197622, EPI_ISL_2197502, EPI_ISL_2197226, EPI_ISL_2220846, EPI_ISL_2220848, EPI_ISL_2221761, EPI_ISL_2220849, EPI_ISL_2197606, EPI_ISL_2197269, EPI_ISL_2197174, EPI_ISL_2197487, EPI_ISL_2197107, EPI_ISL_2197173, EPI_ISL_2197621, EPI_ISL_2197225, EPI_ISL_2197332, EPI_ISL_2220851, EPI_ISL_2197620, EPI_ISL_2197331, EPI_ISL_2197524, EPI_ISL_2197605, EPI_ISL_2255417, EPI_ISL_2197604, EPI_ISL_2255418, EPI_ISL_2221598, EPI_ISL_2197523, EPI_ISL_2197106, EPI_ISL_2254750, EPI_ISL_2221114, EPI_ISL_2255419, EPI_ISL_2197521, EPI_ISL_2255165, EPI_ISL_2255420, EPI_ISL_2197172, EPI_ISL_2197104, EPI_ISL_2255421, EPI_ISL_2255422, EPI_ISL_2197603, EPI_ISL_2197772, EPI_ISL_2197417, EPI_ISL_2255166, EPI_ISL_2197500, EPI_ISL_2197486, EPI_ISL_2197103, EPI_ISL_2197602, EPI_ISL_2197415, EPI_ISL_2197414, EPI_ISL_2197413, EPI_ISL_2221600, EPI_ISL_2197330, EPI_ISL_2197223, EPI_ISL_2197804, EPI_ISL_2197102, EPI_ISL_2197499, EPI_ISL_2254751, EPI_ISL_2197601, EPI_ISL_2221763, EPI_ISL_2197411, EPI_ISL_2197484, EPI_ISL_2197482, EPI_ISL_2197520, EPI_ISL_2197101, EPI_ISL_2197373, EPI_ISL_2197222, EPI_ISL_2197410, EPI_ISL_2197519, EPI_ISL_2197773, EPI_ISL_2221601, EPI_ISL_2197774, EPI_ISL_2255326, EPI_ISL_2197599, EPI_ISL_2220679, EPI_ISL_2220897, EPI_ISL_2197408, EPI_ISL_2220681, EPI_ISL_2197220, EPI_ISL_2197775, EPI_ISL_2197498, EPI_ISL_2221883, EPI_ISL_2220852, EPI_ISL_2197100, EPI_ISL_2255423, EPI_ISL_2197517, EPI_ISL_2197218, EPI_ISL_2197217, EPI_ISL_2197407, EPI_ISL_2197497, EPI_ISL_2197805, EPI_ISL_2220854, EPI_ISL_2222601, EPI_ISL_2221764, EPI_ISL_2254752, EPI_ISL_2221886, EPI_ISL_2197372, EPI_ISL_2221666, EPI_ISL_2255327, EPI_ISL_2221765, EPI_ISL_2221888, EPI_ISL_2220899, EPI_ISL_2221889, EPI_ISL_2255328, EPI_ISL_2221766, EPI_ISL_2222602, EPI_ISL_2221605, EPI_ISL_2221769, EPI_ISL_2221773, EPI_ISL_2220991, EPI_ISL_2220900, EPI_ISL_2221116, EPI_ISL_2197371, EPI_ISL_2197370, EPI_ISL_2220902, EPI_ISL_2221117, EPI_ISL_2197496, EPI_ISL_2221892, EPI_ISL_2197406, EPI_ISL_2220856, EPI_ISL_2220682, EPI_ISL_2197099, EPI_ISL_2197216, EPI_ISL_2220857, EPI_ISL_2221119, EPI_ISL_2197171, EPI_ISL_2197367, EPI_ISL_2220992, EPI_ISL_2197366, EPI_ISL_2197365, EPI_ISL_2197098, EPI_ISL_2197364, EPI_ISL_2221774, EPI_ISL_2221120, EPI_ISL_2255329, EPI_ISL_2255424, EPI_ISL_2255425, EPI_ISL_2221122, EPI_ISL_2255426, EPI_ISL_2255167, EPI_ISL_2197363, EPI_ISL_2221776, EPI_ISL_2221893, EPI_ISL_2197362, EPI_ISL_2221667, EPI_ISL_2221123, EPI_ISL_2197361, EPI_ISL_2197169, EPI_ISL_2197360, EPI_ISL_2197359, EPI_ISL_2220859, EPI_ISL_2254753, EPI_ISL_2221125, EPI_ISL_2197358, EPI_ISL_2197356, EPI_ISL_1748792, EPI_ISL_2221895, EPI_ISL_2221777, EPI_ISL_2221779, EPI_ISL_2197214, EPI_ISL_2221780, EPI_ISL_2197353, EPI_ISL_2197097, EPI_ISL_2220860, EPI_ISL_2221126, EPI_ISL_2221128, EPI_ISL_2255330, EPI_ISL_2197096, EPI_ISL_2221782, EPI_ISL_2197352, EPI_ISL_2221130, EPI_ISL_2197213, EPI_ISL_2255168, EPI_ISL_2197807, EPI_ISL_2254754, EPI_ISL_2221896, EPI_ISL_2254755, EPI_ISL_2197212, EPI_ISL_2254756, EPI_ISL_2221783, EPI_ISL_2255427, EPI_ISL_2197405, EPI_ISL_2255331, EPI_ISL_2221131, EPI_ISL_2197168, EPI_ISL_2197211, EPI_ISL_2197167, EPI_ISL_2197809, EPI_ISL_2197166, EPI_ISL_2255428, EPI_ISL_2197778, EPI_ISL_2197810, EPI_ISL_2197598, EPI_ISL_2255429, EPI_ISL_2222297, EPI_ISL_2197349, EPI_ISL_2221133, EPI_ISL_2197348, EPI_ISL_2197210, EPI_ISL_2222298, EPI_ISL_2197811, EPI_ISL_2197346, EPI_ISL_2197209, EPI_ISL_2197404, EPI_ISL_2197495, EPI_ISL_2254757, EPI_ISL_2197345, EPI_ISL_2197094, EPI_ISL_2197093, EPI_ISL_2254758, EPI_ISL_2255332, EPI_ISL_2221785, EPI_ISL_2221786, EPI_ISL_2197165, EPI_ISL_2197597, EPI_ISL_2197164, EPI_ISL_1748783, EPI_ISL_2197092, EPI_ISL_2221788, EPI_ISL_2221608, EPI_ISL_2222300, EPI_ISL_2197813, EPI_ISL_2197208, EPI_ISL_1749029, EPI_ISL_2197207, EPI_ISL_2221134, EPI_ISL_2220905, EPI_ISL_2197403, EPI_ISL_2221136, EPI_ISL_2197814, EPI_ISL_2222604, EPI_ISL_2254759, EPI_ISL_2197344, EPI_ISL_2220994, EPI_ISL_2197815, EPI_ISL_2221898, EPI_ISL_2220683, EPI_ISL_2221137, EPI_ISL_2221138, EPI_ISL_2220862, EPI_ISL_2255169, EPI_ISL_2221140, EPI_ISL_2197779, EPI_ISL_2197402, EPI_ISL_2197091, EPI_ISL_2197090, EPI_ISL_2197817, EPI_ISL_2197818, EPI_ISL_1748886, EPI_ISL_2197494, EPI_ISL_2254760, EPI_ISL_2197819, EPI_ISL_2197089, EPI_ISL_2254761, EPI_ISL_2197820, EPI_ISL_2197206, EPI_ISL_2221789, EPI_ISL_2254762, EPI_ISL_2254763, EPI_ISL_2197821, EPI_ISL_2254764, EPI_ISL_2254765, EPI_ISL_2197493, EPI_ISL_2221141, EPI_ISL_2197088, EPI_ISL_2254766, EPI_ISL_2254767, EPI_ISL_2197087, EPI_ISL_2197204, EPI_ISL_2197823, EPI_ISL_2197824, EPI_ISL_2197203, EPI_ISL_2197781, EPI_ISL_2197202, EPI_ISL_2197825, EPI_ISL_2197086, EPI_ISL_2222605, EPI_ISL_2220685, EPI_ISL_2255170, EPI_ISL_2255333, EPI_ISL_2222607, EPI_ISL_2221143, EPI_ISL_2254768, EPI_ISL_2197480, EPI_ISL_2221899, EPI_ISL_2254769, EPI_ISL_2197596, EPI_ISL_2221901, EPI_ISL_2222384, EPI_ISL_2222608, EPI_ISL_2220687, EPI_ISL_2221144, EPI_ISL_2222610, EPI_ISL_2221146, EPI_ISL_2221147, EPI_ISL_2220995, EPI_ISL_2221149, EPI_ISL_2221903, EPI_ISL_2254770, EPI_ISL_2255478, EPI_ISL_1748793, EPI_ISL_2222385, EPI_ISL_2220996, EPI_ISL_2221609, EPI_ISL_1748784, EPI_ISL_2222527, EPI_ISL_2220906, EPI_ISL_2222611, EPI_ISL_2220688, EPI_ISL_2221611, EPI_ISL_2222613, EPI_ISL_2255479, EPI_ISL_2197478, EPI_ISL_2220690, EPI_ISL_2221150, EPI_ISL_2197477, EPI_ISL_2197476, EPI_ISL_2220691, EPI_ISL_2197475, EPI_ISL_2197474, EPI_ISL_2220693, EPI_ISL_2220694, EPI_ISL_2220998, EPI_ISL_2220999, EPI_ISL_2220696, EPI_ISL_2197473, EPI_ISL_2222614, EPI_ISL_2197472, EPI_ISL_2197595, EPI_ISL_2197471, EPI_ISL_2221905, EPI_ISL_2221001, EPI_ISL_2197470, EPI_ISL_2197594, EPI_ISL_2197592, EPI_ISL_2197591, EPI_ISL_1748887, EPI_ISL_2222528, EPI_ISL_2221152, EPI_ISL_2197469, EPI_ISL_2197827, EPI_ISL_2197589, EPI_ISL_2221153, EPI_ISL_2197588, EPI_ISL_2197828, EPI_ISL_2221155, EPI_ISL_2220908, EPI_ISL_2254771, EPI_ISL_2197085, EPI_ISL_2197084, EPI_ISL_2221906, EPI_ISL_2197083, EPI_ISL_2255241, EPI_ISL_2255171, EPI_ISL_2220697, EPI_ISL_2254772, EPI_ISL_2255335, EPI_ISL_2220698, EPI_ISL_2255336, EPI_ISL_2255337, EPI_ISL_2197585, EPI_ISL_2197468, EPI_ISL_2221157, EPI_ISL_2197583, EPI_ISL_2197829, EPI_ISL_2197582, EPI_ISL_2197082, EPI_ISL_2197081, EPI_ISL_2197581, EPI_ISL_2197580, EPI_ISL_2197080, EPI_ISL_2197079, EPI_ISL_2197078, EPI_ISL_2254813, EPI_ISL_2197578, EPI_ISL_2197466, EPI_ISL_1748956, EPI_ISL_2256645, EPI_ISL_1748785, EPI_ISL_2222529, EPI_ISL_2222531, EPI_ISL_2222532, EPI_ISL_2197076, EPI_ISL_1748786, EPI_ISL_1749017, EPI_ISL_1748891, EPI_ISL_1748892, EPI_ISL_1748893, EPI_ISL_1748894, EPI_ISL_2221908, EPI_ISL_2221909, EPI_ISL_2221670, EPI_ISL_2221911, EPI_ISL_2254814, EPI_ISL_1748794, EPI_ISL_2222122, EPI_ISL_2255546, EPI_ISL_2255430, EPI_ISL_2221791, EPI_ISL_2220594, EPI_ISL_2221303, EPI_ISL_2221305, EPI_ISL_2221307, EPI_ISL_2220595, EPI_ISL_2221188, EPI_ISL_2221189, EPI_ISL_2254916, EPI_ISL_2222123, EPI_ISL_2222125, EPI_ISL_2255547, EPI_ISL_2255548, EPI_ISL_2255549, EPI_ISL_2220597, EPI_ISL_2255550, EPI_ISL_2254815, EPI_ISL_2222127, EPI_ISL_2255242, EPI_ISL_2222129, EPI_ISL_2254816, EPI_ISL_2256646, EPI_ISL_2255172, EPI_ISL_2254817, EPI_ISL_2222130, EPI_ISL_2255243, EPI_ISL_2197848, EPI_ISL_2221310, EPI_ISL_2254818, EPI_ISL_2222132, EPI_ISL_2255173, EPI_ISL_2255431, EPI_ISL_2254819, EPI_ISL_2256818, EPI_ISL_2221912, EPI_ISL_2222135, EPI_ISL_2256819, EPI_ISL_2256820, EPI_ISL_2197747, EPI_ISL_2222136, EPI_ISL_2255480, EPI_ISL_2221158, EPI_ISL_2255174, EPI_ISL_1748839, EPI_ISL_2221914, EPI_ISL_2221190, EPI_ISL_2221311, EPI_ISL_1748940, EPI_ISL_2221191, EPI_ISL_2221915, EPI_ISL_2221917, EPI_ISL_2221918, EPI_ISL_2222139, EPI_ISL_2221920, EPI_ISL_1748941, EPI_ISL_2222140, EPI_ISL_2254917, EPI_ISL_2221921, EPI_ISL_2222142, EPI_ISL_1748796, EPI_ISL_2222144, EPI_ISL_2222145, EPI_ISL_1748920, EPI_ISL_2221313, EPI_ISL_2222147, EPI_ISL_2255338, EPI_ISL_2220598, EPI_ISL_2222534, EPI_ISL_2222148, EPI_ISL_2221923, EPI_ISL_1748942, EPI_ISL_2255481, EPI_ISL_2221924, EPI_ISL_2222535, EPI_ISL_2220600, EPI_ISL_2222537, EPI_ISL_2221314, EPI_ISL_2254820, EPI_ISL_2221316, EPI_ISL_2221926, EPI_ISL_1748795, EPI_ISL_1748895, EPI_ISL_2254821, EPI_ISL_2222150, EPI_ISL_2254822, EPI_ISL_2220743, EPI_ISL_2254918, EPI_ISL_2221927, EPI_ISL_2221317, EPI_ISL_2221792, EPI_ISL_2221929, EPI_ISL_2221319, EPI_ISL_2222151, EPI_ISL_2221930, EPI_ISL_2221932, EPI_ISL_2221226, EPI_ISL_2254823, EPI_ISL_2221933, EPI_ISL_2254919, EPI_ISL_2254824, EPI_ISL_2197704, EPI_ISL_2222152, EPI_ISL_2222616, EPI_ISL_2222539, EPI_ISL_2222540, EPI_ISL_2221192, EPI_ISL_2221405, EPI_ISL_2222542, EPI_ISL_2221407, EPI_ISL_2221193, EPI_ISL_2222155, EPI_ISL_2254825, EPI_ISL_2221228, EPI_ISL_2221408, EPI_ISL_1748896, EPI_ISL_2222301, EPI_ISL_2221410, EPI_ISL_1748897, EPI_ISL_1748787, EPI_ISL_1748788, EPI_ISL_1748789, EPI_ISL_1748888, EPI_ISL_1748866, EPI_ISL_2222156, EPI_ISL_2255244, EPI_ISL_2254826, EPI_ISL_1748898, EPI_ISL_2221320, EPI_ISL_2222158, EPI_ISL_2222617, EPI_ISL_1748777, EPI_ISL_1748790, EPI_ISL_2222543, EPI_ISL_2221935, EPI_ISL_2222159, EPI_ISL_2255482, EPI_ISL_1748921, EPI_ISL_2221194, EPI_ISL_2221411, EPI_ISL_2221413, EPI_ISL_2222161, EPI_ISL_1748943, EPI_ISL_2222545, EPI_ISL_2254827, EPI_ISL_2254828, EPI_ISL_1748791, EPI_ISL_2221414, EPI_ISL_2221415, EPI_ISL_2221417, EPI_ISL_1748899, EPI_ISL_2221418, EPI_ISL_2254920, EPI_ISL_2255484, EPI_ISL_2220745, EPI_ISL_1748900, EPI_ISL_2222277, EPI_ISL_1748840, EPI_ISL_2256474, EPI_ISL_1748841, EPI_ISL_1748889, EPI_ISL_2220746, EPI_ISL_2221420, EPI_ISL_2197748, EPI_ISL_2220601, EPI_ISL_2197751, EPI_ISL_1748803, EPI_ISL_1748778, EPI_ISL_2254921, EPI_ISL_1807504, EPI_ISL_2256647, EPI_ISL_2256821, EPI_ISL_1748944, EPI_ISL_1748945, EPI_ISL_2222164, EPI_ISL_2256590, EPI_ISL_2255245, EPI_ISL_2222166, EPI_ISL_2221229, EPI_ISL_2222167, EPI_ISL_2222303, EPI_ISL_2221231, EPI_ISL_2222169, EPI_ISL_2221612, EPI_ISL_2221614, EPI_ISL_2221615, EPI_ISL_2220748, EPI_ISL_2220749, EPI_ISL_2255246, EPI_ISL_2221616, EPI_ISL_2222304, EPI_ISL_2222306, EPI_ISL_2222196, EPI_ISL_2221618, EPI_ISL_1748890, EPI_ISL_2221672, EPI_ISL_2221619, EPI_ISL_2222197, EPI_ISL_2222199, EPI_ISL_2256591, EPI_ISL_2222201, EPI_ISL_2254922, EPI_ISL_2255485, EPI_ISL_2221621, EPI_ISL_2221195, EPI_ISL_2221622, EPI_ISL_2221196, EPI_ISL_2221623, EPI_ISL_1748810, EPI_ISL_2222170, EPI_ISL_2222172, EPI_ISL_2222173, EPI_ISL_2220751, EPI_ISL_2255551, EPI_ISL_2221197, EPI_ISL_2221198, EPI_ISL_2222175, EPI_ISL_2255486, EPI_ISL_2255247, EPI_ISL_2220752, EPI_ISL_2256648, EPI_ISL_2220603, EPI_ISL_2256649, EPI_ISL_2221673, EPI_ISL_1749009, EPI_ISL_2222279, EPI_ISL_2222176, EPI_ISL_1748922, EPI_ISL_2256822, EPI_ISL_1748804, EPI_ISL_2222447, EPI_ISL_1748923, EPI_ISL_1748924, EPI_ISL_1748805, EPI_ISL_2222178, EPI_ISL_2220754, EPI_ISL_2255552, EPI_ISL_2254923, EPI_ISL_2221199, EPI_ISL_2221421, EPI_ISL_2254924, EPI_ISL_2197853, EPI_ISL_2254925, EPI_ISL_2254926, EPI_ISL_2254927, EPI_ISL_2255339, EPI_ISL_2220755, EPI_ISL_2254928, EPI_ISL_2254929, EPI_ISL_2256650, EPI_ISL_1748980, EPI_ISL_2220757, EPI_ISL_2220758, EPI_ISL_2220760, EPI_ISL_2255248, EPI_ISL_2222451, EPI_ISL_2197849, EPI_ISL_2222179, EPI_ISL_2222181, EPI_ISL_2256651, EPI_ISL_2255487, EPI_ISL_2256652, EPI_ISL_2222452, EPI_ISL_2255553, EPI_ISL_2255554, EPI_ISL_2256653, EPI_ISL_2221200, EPI_ISL_2256654, EPI_ISL_1748925, EPI_ISL_1748926, EPI_ISL_2221628, EPI_ISL_2221630, EPI_ISL_2221631, EPI_ISL_2255555, EPI_ISL_1748927, EPI_ISL_2222654, EPI_ISL_2256655, EPI_ISL_2256656, EPI_ISL_2255249, EPI_ISL_2221201, EPI_ISL_2256592, EPI_ISL_2221202, EPI_ISL_2257333, EPI_ISL_2255250, EPI_ISL_2255251, EPI_ISL_2222182, EPI_ISL_2255252, EPI_ISL_2255253, EPI_ISL_2255254, EPI_ISL_2222454, EPI_ISL_1748928, EPI_ISL_2255556, EPI_ISL_1748981, EPI_ISL_1748958, EPI_ISL_1748959, EPI_ISL_1749010, EPI_ISL_2256525, EPI_ISL_1749011, EPI_ISL_2222640, EPI_ISL_2197850, EPI_ISL_1748960, EPI_ISL_1748982, EPI_ISL_2256918, EPI_ISL_2255557, EPI_ISL_2221204, EPI_ISL_2222189, EPI_ISL_2222191, EPI_ISL_2256635, EPI_ISL_2256657, EPI_ISL_2256658, EPI_ISL_2257334, EPI_ISL_2256919, EPI_ISL_2257335, EPI_ISL_2254930, EPI_ISL_2220761, EPI_ISL_2221205, EPI_ISL_2255255, EPI_ISL_2256920, EPI_ISL_2256921, EPI_ISL_2256922, EPI_ISL_2222192, EPI_ISL_2256659, EPI_ISL_2221207, EPI_ISL_2255558, EPI_ISL_2221208, EPI_ISL_2254931, EPI_ISL_1748961, EPI_ISL_2256923, EPI_ISL_2256924, EPI_ISL_1748806, EPI_ISL_2255559, EPI_ISL_2256925, EPI_ISL_1748983, EPI_ISL_2255560, EPI_ISL_2255256, EPI_ISL_2257336, EPI_ISL_1748984, EPI_ISL_2256997, EPI_ISL_2255561, EPI_ISL_2256636, EPI_ISL_2222642, EPI_ISL_2222643, EPI_ISL_2257337, EPI_ISL_2255257, EPI_ISL_2257338, EPI_ISL_2256926, EPI_ISL_2255258, EPI_ISL_2222456, EPI_ISL_2255259, EPI_ISL_2255260, EPI_ISL_2256887, EPI_ISL_1748797, EPI_ISL_2254932, EPI_ISL_2255261, EPI_ISL_2256593, EPI_ISL_1748807, EPI_ISL_2256888, EPI_ISL_2255262, EPI_ISL_1749060, EPI_ISL_2221210, EPI_ISL_2255263, EPI_ISL_2221211, EPI_ISL_1748985, EPI_ISL_2197851, EPI_ISL_2256773, EPI_ISL_2222457, EPI_ISL_1748962, EPI_ISL_2255562, EPI_ISL_2256732, EPI_ISL_1749012, EPI_ISL_2221213, EPI_ISL_2221214, EPI_ISL_1748798, EPI_ISL_1748986, EPI_ISL_1748963, EPI_ISL_2256927, EPI_ISL_2255563, EPI_ISL_2255264, EPI_ISL_2220763, EPI_ISL_2222459, EPI_ISL_2256998, EPI_ISL_2221216, EPI_ISL_2256823, EPI_ISL_2222460, EPI_ISL_2255564, EPI_ISL_2222462, EPI_ISL_2255565, EPI_ISL_2221218, EPI_ISL_2221220, EPI_ISL_2257339, EPI_ISL_2256660, EPI_ISL_2256928, EPI_ISL_1748987, EPI_ISL_2256747, EPI_ISL_1902548, EPI_ISL_1677557, EPI_ISL_1749013, EPI_ISL_2256889, EPI_ISL_2256890, EPI_ISL_2256464, EPI_ISL_1748867, EPI_ISL_2256891, EPI_ISL_1748964, EPI_ISL_1677172, EPI_ISL_1748965, EPI_ISL_2256774, EPI_ISL_1748799, EPI_ISL_1748800, EPI_ISL_2256999, EPI_ISL_1748801, EPI_ISL_1748802, EPI_ISL_1677398, EPI_ISL_1749014, EPI_ISL_2257000, EPI_ISL_1677173, EPI_ISL_2256892, EPI_ISL_2257001, EPI_ISL_1748966, EPI_ISL_2256661, EPI_ISL_1677174, EPI_ISL_1748967, EPI_ISL_2256775, EPI_ISL_2257052, EPI_ISL_2256637, EPI_ISL_2197852, EPI_ISL_1677175, EPI_ISL_2257002, EPI_ISL_2257053, EPI_ISL_2257340, EPI_ISL_2257341, EPI_ISL_2256929, EPI_ISL_2256930, EPI_ISL_2256931, EPI_ISL_2256824, EPI_ISL_2256932, EPI_ISL_2257342, EPI_ISL_2256776, EPI_ISL_2256933, EPI_ISL_2256825, EPI_ISL_2256526, EPI_ISL_2257343, EPI_ISL_2256777, EPI_ISL_1676817, EPI_ISL_2256934, EPI_ISL_2256778, EPI_ISL_1677673, EPI_ISL_1677625, EPI_ISL_1677626, EPI_ISL_1677558, EPI_ISL_1749191, EPI_ISL_1677560, EPI_ISL_2257054, EPI_ISL_2257055, EPI_ISL_2256733, EPI_ISL_1677627, EPI_ISL_1677176, EPI_ISL_1898595, EPI_ISL_2257003, EPI_ISL_1677561, EPI_ISL_1677177, EPI_ISL_1677178, EPI_ISL_2257056, EPI_ISL_1749143, EPI_ISL_1677562, EPI_ISL_2256734, EPI_ISL_2257560, EPI_ISL_2256639, EPI_ISL_1677180, EPI_ISL_2257344, EPI_ISL_1677181, EPI_ISL_1677628, EPI_ISL_1749192, EPI_ISL_2257004, EPI_ISL_2256662, EPI_ISL_2255566, EPI_ISL_1677629, EPI_ISL_2256465, EPI_ISL_2256594, EPI_ISL_1749198, EPI_ISL_1677564, EPI_ISL_1677565, EPI_ISL_2256663, EPI_ISL_2257005, EPI_ISL_1677630, EPI_ISL_1677182, EPI_ISL_2206254, EPI_ISL_1677183, EPI_ISL_1748779, EPI_ISL_2256893, EPI_ISL_2256527, EPI_ISL_2256595, EPI_ISL_1677566, EPI_ISL_1677631, EPI_ISL_1677184, EPI_ISL_1677632, EPI_ISL_1748772, EPI_ISL_2257345, EPI_ISL_1677633, EPI_ISL_2256596, EPI_ISL_1677634, EPI_ISL_2257006, EPI_ISL_2256640, EPI_ISL_2256748, EPI_ISL_1677185, EPI_ISL_2256597, EPI_ISL_2256735, EPI_ISL_2257007, EPI_ISL_2256736, EPI_ISL_1748773, EPI_ISL_2256779, EPI_ISL_1677635, EPI_ISL_2256737, EPI_ISL_1677186, EPI_ISL_2256598, EPI_ISL_1749193, EPI_ISL_2256599, EPI_ISL_2256780, EPI_ISL_2256738, EPI_ISL_2256664, EPI_ISL_2256600, EPI_ISL_2256894, EPI_ISL_2256601, EPI_ISL_2256895, EPI_ISL_2256641, EPI_ISL_2256528, EPI_ISL_2256781, EPI_ISL_2256529, EPI_ISL_2256602, EPI_ISL_2257346, EPI_ISL_1677675, EPI_ISL_1677636, EPI_ISL_2256739, EPI_ISL_1748780, EPI_ISL_1749144, EPI_ISL_1677188, EPI_ISL_1749145, EPI_ISL_1677637, EPI_ISL_2256530, EPI_ISL_1677568, EPI_ISL_1677569, EPI_ISL_2257347, EPI_ISL_1677190, EPI_ISL_1677191, EPI_ISL_2256531, EPI_ISL_1677192, EPI_ISL_1677638, EPI_ISL_1677639, EPI_ISL_1677640, EPI_ISL_2256782, EPI_ISL_2257008, EPI_ISL_1677641, EPI_ISL_2197865, EPI_ISL_1677642, EPI_ISL_1677193, EPI_ISL_2256896, EPI_ISL_1748774, EPI_ISL_1677676, EPI_ISL_1677194, EPI_ISL_1902549, EPI_ISL_1677570, EPI_ISL_1677195, EPI_ISL_1677196, EPI_ISL_1749146, EPI_ISL_1749174, EPI_ISL_1677571, EPI_ISL_1677198, EPI_ISL_1677199, EPI_ISL_1677677, EPI_ISL_1677643, EPI_ISL_1677678, EPI_ISL_1677679, EPI_ISL_1677572, EPI_ISL_1677644, EPI_ISL_1748775, EPI_ISL_1677200, EPI_ISL_1677645, EPI_ISL_2257058, EPI_ISL_2257059, EPI_ISL_2257060, EPI_ISL_1677573, EPI_ISL_1677201, EPI_ISL_1677646, EPI_ISL_1677574, EPI_ISL_2256466, EPI_ISL_2256467, EPI_ISL_2257016, EPI_ISL_2256532, EPI_ISL_2256783, EPI_ISL_1675336, EPI_ISL_2256785, EPI_ISL_2256786, EPI_ISL_2256665, EPI_ISL_2257061, EPI_ISL_2256468, EPI_ISL_2256935, EPI_ISL_2256533, EPI_ISL_2256642, EPI_ISL_2257009, EPI_ISL_2256826, EPI_ISL_2256936, EPI_ISL_1677575, EPI_ISL_1677576, EPI_ISL_1749194, EPI_ISL_1677578, EPI_ISL_2256937, EPI_ISL_1749197, EPI_ISL_1677579, EPI_ISL_2256643, EPI_ISL_2256827, EPI_ISL_2256897, EPI_ISL_2197863, EPI_ISL_2256469, EPI_ISL_1677649, EPI_ISL_2256898, EPI_ISL_1748808, EPI_ISL_1677680, EPI_ISL_1677650, EPI_ISL_2197864, EPI_ISL_1677202, EPI_ISL_2256899, EPI_ISL_2256828, EPI_ISL_2256829, EPI_ISL_2256938, EPI_ISL_2256900, EPI_ISL_2256939, EPI_ISL_1677580, EPI_ISL_2257010, EPI_ISL_1677651, EPI_ISL_1677652, EPI_ISL_1677581, EPI_ISL_1677681, EPI_ISL_2257062, EPI_ISL_1677582, EPI_ISL_1677583, EPI_ISL_1677584, EPI_ISL_1677653, EPI_ISL_1677654, EPI_ISL_2256471, EPI_ISL_1677655, EPI_ISL_1677656, EPI_ISL_2256940, EPI_ISL_2256941, EPI_ISL_1677682, EPI_ISL_1677683, EPI_ISL_1677684, EPI_ISL_1677657, EPI_ISL_1677203, EPI_ISL_1677204, EPI_ISL_1749116, EPI_ISL_2256830, EPI_ISL_2257063, EPI_ISL_2256534, EPI_ISL_2256535, EPI_ISL_2256375, EPI_ISL_1677585, EPI_ISL_1677205, EPI_ISL_1677658, EPI_ISL_2256901, EPI_ISL_1677586, EPI_ISL_1677587, EPI_ISL_1675337, EPI_ISL_1677588, EPI_ISL_1749195, EPI_ISL_1677685, EPI_ISL_1677686, EPI_ISL_1677590, EPI_ISL_1749147, EPI_ISL_1677659, EPI_ISL_1677687, EPI_ISL_2256787, EPI_ISL_2256788, EPI_ISL_2256942, EPI_ISL_1675338, EPI_ISL_1902550, EPI_ISL_2256943, EPI_ISL_1677591, EPI_ISL_1677660, EPI_ISL_2257011, EPI_ISL_1675339, EPI_ISL_1677592, EPI_ISL_1677661, EPI_ISL_1676904, EPI_ISL_1677688, EPI_ISL_1676905, EPI_ISL_1677689, EPI_ISL_1677593, EPI_ISL_2256944, EPI_ISL_2256536, EPI_ISL_2256537, EPI_ISL_1748781, EPI_ISL_2256945, EPI_ISL_1676906, EPI_ISL_2257017, EPI_ISL_2256750, EPI_ISL_1677662, EPI_ISL_2256831, EPI_ISL_1675340, EPI_ISL_2257064, EPI_ISL_1677663, EPI_ISL_1677664, EPI_ISL_2257065, EPI_ISL_1749061, EPI_ISL_1676907, EPI_ISL_1677594, EPI_ISL_1676908, EPI_ISL_1676909, EPI_ISL_1677207, EPI_ISL_1675342, EPI_ISL_1677595, EPI_ISL_1677690, EPI_ISL_2256832, EPI_ISL_2256833, EPI_ISL_1749148, EPI_ISL_1677209, EPI_ISL_1677665, EPI_ISL_1677666, EPI_ISL_1677667, EPI_ISL_1676910, EPI_ISL_1677668, EPI_ISL_1749149, EPI_ISL_1677596, EPI_ISL_1677597, EPI_ISL_1676911, EPI_ISL_1676912, EPI_ISL_1675343, EPI_ISL_1677598, EPI_ISL_1675344, EPI_ISL_2257348, EPI_ISL_1677669, EPI_ISL_1677599, EPI_ISL_1677691, EPI_ISL_1677600, EPI_ISL_1749117, EPI_ISL_1677601, EPI_ISL_1677602, EPI_ISL_1675345, EPI_ISL_1675346, EPI_ISL_1675347, EPI_ISL_1676914, EPI_ISL_1676915, EPI_ISL_1676916, EPI_ISL_1676917, EPI_ISL_1677603, EPI_ISL_1677670, EPI_ISL_1677211, EPI_ISL_1677671, EPI_ISL_1677692, EPI_ISL_1677604, EPI_ISL_1677672, EPI_ISL_1677605, EPI_ISL_1677606, EPI_ISL_1677212, EPI_ISL_1677213, EPI_ISL_1677214, EPI_ISL_1677693, EPI_ISL_1677694, EPI_ISL_1676918, EPI_ISL_1676919, EPI_ISL_1677607, EPI_ISL_1749118, EPI_ISL_1675348, EPI_ISL_1676921, EPI_ISL_1677608, EPI_ISL_1675349, EPI_ISL_1748782, EPI_ISL_1677609, EPI_ISL_2257292, EPI_ISL_1675350, EPI_ISL_1675351, EPI_ISL_1675352, EPI_ISL_1675353, EPI_ISL_1675354, EPI_ISL_1675355, EPI_ISL_1676963, EPI_ISL_1676922, EPI_ISL_1676964, EPI_ISL_1676923, EPI_ISL_1676898, EPI_ISL_1676986, EPI_ISL_1749062, EPI_ISL_1676819, EPI_ISL_1676924, EPI_ISL_1675357, EPI_ISL_1676925, EPI_ISL_1675358, EPI_ISL_1675359, EPI_ISL_1676820, EPI_ISL_1676821, EPI_ISL_1676936, EPI_ISL_1676899, EPI_ISL_2256376, EPI_ISL_2256946, EPI_ISL_2256377, EPI_ISL_1676824, EPI_ISL_1675360, EPI_ISL_1676987, EPI_ISL_1676937, EPI_ISL_1676825, EPI_ISL_1675361, EPI_ISL_1675362, EPI_ISL_2256378, EPI_ISL_1675363, EPI_ISL_1676826, EPI_ISL_2256379, EPI_ISL_1676938, EPI_ISL_1676827, EPI_ISL_1676828, EPI_ISL_1676830, EPI_ISL_1676831, EPI_ISL_1675364, EPI_ISL_1676832, EPI_ISL_1675365, EPI_ISL_1676834, EPI_ISL_1676965, EPI_ISL_2256380, EPI_ISL_2256381, EPI_ISL_2257523, EPI_ISL_2257221, EPI_ISL_2256382, EPI_ISL_1749150, EPI_ISL_1676939, EPI_ISL_1676835, EPI_ISL_2257524, EPI_ISL_1677610, EPI_ISL_1675366, EPI_ISL_2257525, EPI_ISL_1808427, EPI_ISL_2256947, EPI_ISL_1677611, EPI_ISL_1676836, EPI_ISL_2256948, EPI_ISL_1677612, EPI_ISL_1676837, EPI_ISL_1675367, EPI_ISL_1677613, EPI_ISL_1749122, EPI_ISL_2256949, EPI_ISL_1902066, EPI_ISL_2256950, EPI_ISL_1749123, EPI_ISL_1677614, EPI_ISL_1677615, EPI_ISL_1676968, EPI_ISL_1676838, EPI_ISL_1675368, EPI_ISL_1677616, EPI_ISL_1676839, EPI_ISL_1676840, EPI_ISL_1675369, EPI_ISL_1676926, EPI_ISL_2257526, EPI_ISL_1676841, EPI_ISL_1675370, EPI_ISL_1676842, EPI_ISL_1676843, EPI_ISL_1676844, EPI_ISL_1675371, EPI_ISL_1676845, EPI_ISL_1676969, EPI_ISL_2257527, EPI_ISL_1675372, EPI_ISL_1676846, EPI_ISL_1676927, EPI_ISL_1676970, EPI_ISL_1677695, EPI_ISL_2257528, EPI_ISL_1676847, EPI_ISL_1676848, EPI_ISL_1676971, EPI_ISL_1749196, EPI_ISL_1677618, EPI_ISL_2257529, EPI_ISL_1676928, EPI_ISL_1902067, EPI_ISL_1676849, EPI_ISL_1675373, EPI_ISL_2257293, EPI_ISL_1749151, EPI_ISL_1676940, EPI_ISL_1676850, EPI_ISL_1902068, EPI_ISL_1676851, EPI_ISL_1676853, EPI_ISL_2257530, EPI_ISL_1675374, EPI_ISL_1677217, EPI_ISL_1676855, EPI_ISL_1677619, EPI_ISL_1677696, EPI_ISL_1676856, EPI_ISL_1676857, EPI_ISL_1676858, EPI_ISL_1676859, EPI_ISL_1676860, EPI_ISL_1676861, EPI_ISL_1676972, EPI_ISL_1676973, EPI_ISL_1676974, EPI_ISL_1676862, EPI_ISL_1676975, EPI_ISL_1676863, EPI_ISL_2257561, EPI_ISL_1676929, EPI_ISL_1676864, EPI_ISL_1676941, EPI_ISL_1675375, EPI_ISL_1676976, EPI_ISL_1676977, EPI_ISL_1676865, EPI_ISL_1676866, EPI_ISL_2257294, EPI_ISL_1749119, EPI_ISL_1676978, EPI_ISL_1676943, EPI_ISL_1676979, EPI_ISL_1676867, EPI_ISL_1676868, EPI_ISL_1676869, EPI_ISL_1902069, EPI_ISL_1676870, EPI_ISL_1676980, EPI_ISL_1676930, EPI_ISL_1676871, EPI_ISL_2257562, EPI_ISL_1676981, EPI_ISL_1676931, EPI_ISL_2257295, EPI_ISL_1902465, EPI_ISL_1676872, EPI_ISL_1676873, EPI_ISL_1676874, EPI_ISL_1676932, EPI_ISL_1676982, EPI_ISL_1676983, EPI_ISL_1676875, EPI_ISL_1676984, EPI_ISL_1676944, EPI_ISL_1676933, EPI_ISL_1676876, EPI_ISL_1676877, EPI_ISL_1676945, EPI_ISL_1676985, EPI_ISL_1676878, EPI_ISL_2257296, EPI_ISL_2257297, EPI_ISL_1676879, EPI_ISL_2257563, EPI_ISL_2257298, EPI_ISL_2257222, EPI_ISL_1676946, EPI_ISL_2257564, EPI_ISL_1902070, EPI_ISL_1676900, EPI_ISL_1675376, EPI_ISL_1749120, EPI_ISL_1902071, EPI_ISL_1676948, EPI_ISL_1676880, EPI_ISL_1676949, EPI_ISL_2257299, EPI_ISL_1676950, EPI_ISL_1676951, EPI_ISL_1676934, EPI_ISL_1676952, EPI_ISL_1676953, EPI_ISL_1676954, EPI_ISL_2257540, EPI_ISL_1676935, EPI_ISL_1902466, EPI_ISL_1902072, EPI_ISL_1749124, EPI_ISL_1676881, EPI_ISL_2257300, EPI_ISL_1676882, EPI_ISL_1676955, EPI_ISL_1902467, EPI_ISL_1749125, EPI_ISL_1676956, EPI_ISL_1902073, EPI_ISL_1902468, EPI_ISL_1676957, EPI_ISL_1902469, EPI_ISL_1902470, EPI_ISL_2257223, EPI_ISL_1676884, EPI_ISL_1902074, EPI_ISL_1675377, EPI_ISL_1676885, EPI_ISL_1676886, EPI_ISL_2257301, EPI_ISL_1675378, EPI_ISL_1676887, EPI_ISL_2257565, EPI_ISL_1676888, EPI_ISL_1675379, EPI_ISL_1676958, EPI_ISL_1676990, EPI_ISL_1902075, EPI_ISL_1675380, EPI_ISL_1676889, EPI_ISL_1675381, EPI_ISL_1675382, EPI_ISL_1676959, EPI_ISL_1676892, EPI_ISL_1749121, EPI_ISL_1676902, EPI_ISL_1676961, EPI_ISL_1902076, EPI_ISL_2257224, EPI_ISL_1902471, EPI_ISL_1676962, EPI_ISL_1676991, EPI_ISL_1676893, EPI_ISL_1676894, EPI_ISL_1676895, EPI_ISL_1676897, EPI_ISL_2257302, EPI_ISL_2257225, EPI_ISL_2257531, EPI_ISL_2257226, EPI_ISL_2257566, EPI_ISL_1902380, EPI_ISL_2257227, EPI_ISL_2257228, EPI_ISL_1902077, EPI_ISL_1902078, EPI_ISL_1902079, EPI_ISL_1902472, EPI_ISL_2257303, EPI_ISL_1902551, EPI_ISL_1902371, EPI_ISL_2257229, EPI_ISL_1902051, EPI_ISL_2257532, EPI_ISL_2257533, EPI_ISL_1902473, EPI_ISL_1902080, EPI_ISL_1902052, EPI_ISL_1902381, EPI_ISL_1902474, EPI_ISL_1902053, EPI_ISL_1902382, EPI_ISL_1902054, EPI_ISL_1902552, EPI_ISL_1902383, EPI_ISL_1902055, EPI_ISL_1902056, EPI_ISL_1902553, EPI_ISL_1902384, EPI_ISL_1902081, EPI_ISL_1902057, EPI_ISL_1902058, EPI_ISL_1902059, EPI_ISL_1902060, EPI_ISL_1902061, EPI_ISL_1902062, EPI_ISL_1902372, EPI_ISL_1902554, EPI_ISL_1902373, EPI_ISL_1902063, EPI_ISL_1902064, EPI_ISL_1902065, EPI_ISL_1902374, EPI_ISL_1902375, EPI_ISL_1902376, EPI_ISL_1902555, EPI_ISL_1902377, EPI_ISL_2197868, EPI_ISL_2197917, EPI_ISL_1809843, EPI_ISL_2197918, EPI_ISL_2197919, EPI_ISL_2197920, EPI_ISL_2197921, EPI_ISL_2197922, EPI_ISL_2197923, EPI_ISL_2197924, EPI_ISL_2197925, EPI_ISL_2197871, EPI_ISL_2197872, EPI_ISL_2197873, EPI_ISL_2197927, EPI_ISL_2197874, EPI_ISL_2197875, EPI_ISL_2197876, EPI_ISL_2197929, EPI_ISL_2197877, EPI_ISL_2197930, EPI_ISL_2197931, EPI_ISL_2197932, EPI_ISL_2197878, EPI_ISL_2197933, EPI_ISL_2197934, EPI_ISL_2197935, EPI_ISL_2197936, EPI_ISL_2197879, EPI_ISL_2197937, EPI_ISL_2197938, EPI_ISL_2197880, EPI_ISL_2197939, EPI_ISL_2197881, EPI_ISL_2197882, EPI_ISL_2197941, EPI_ISL_2197943, EPI_ISL_2197945, EPI_ISL_2197883, EPI_ISL_2197884, EPI_ISL_2197885, EPI_ISL_2197886, EPI_ISL_2197887, EPI_ISL_2197888, EPI_ISL_2197946, EPI_ISL_2197889, EPI_ISL_2197947, EPI_ISL_2197948, EPI_ISL_2197949, EPI_ISL_2197950, EPI_ISL_2197890, EPI_ISL_2197951, EPI_ISL_2197952, EPI_ISL_2197891, EPI_ISL_2197892, EPI_ISL_2197953, EPI_ISL_2197893, EPI_ISL_2197954, EPI_ISL_2197955, EPI_ISL_2197956, EPI_ISL_2197957, EPI_ISL_2197895, EPI_ISL_2197958, EPI_ISL_2197959, EPI_ISL_2197960, EPI_ISL_2197896, EPI_ISL_2197897, EPI_ISL_2197898, EPI_ISL_2197899, EPI_ISL_2197961, EPI_ISL_2197962, EPI_ISL_2197963, EPI_ISL_2197900, EPI_ISL_2197901, EPI_ISL_2197965, EPI_ISL_2197902, EPI_ISL_2197903, EPI_ISL_2197904, EPI_ISL_2197966, EPI_ISL_2197967, EPI_ISL_2197968, EPI_ISL_2197969, EPI_ISL_2197970, EPI_ISL_2197971, EPI_ISL_2197905, EPI_ISL_2197906, EPI_ISL_2197972, EPI_ISL_2197973, EPI_ISL_2197974, EPI_ISL_2197975, EPI_ISL_2197976, EPI_ISL_2197907, EPI_ISL_2197908, EPI_ISL_2197909, EPI_ISL_2197910, EPI_ISL_2197978, EPI_ISL_2197911, EPI_ISL_2197979, EPI_ISL_2197912, EPI_ISL_2197980, EPI_ISL_2197913, EPI_ISL_2197914, EPI_ISL_2197915, EPI_ISL_2197981, EPI_ISL_2197982, EPI_ISL_2197983, EPI_ISL_2197984, EPI_ISL_2198277, EPI_ISL_1809860, EPI_ISL_1900107, EPI_ISL_2198278, EPI_ISL_2198009, EPI_ISL_2198279, EPI_ISL_2198280, EPI_ISL_2198281, EPI_ISL_2198282, EPI_ISL_2198010, EPI_ISL_2198011, EPI_ISL_2198012, EPI_ISL_2198283, EPI_ISL_2198284, EPI_ISL_2198013, EPI_ISL_2198285, EPI_ISL_2198286, EPI_ISL_2198289, EPI_ISL_2198290, EPI_ISL_2198291, EPI_ISL_2198292, EPI_ISL_2198293, EPI_ISL_2198294, EPI_ISL_2198295, EPI_ISL_2198014, EPI_ISL_2198296, EPI_ISL_2198297, EPI_ISL_2198300, EPI_ISL_2198301, EPI_ISL_2198015, EPI_ISL_2198016, EPI_ISL_2198302, EPI_ISL_2198017, EPI_ISL_2198303, EPI_ISL_2198019, EPI_ISL_2198305, EPI_ISL_2198306, EPI_ISL_2198307, EPI_ISL_2198021, EPI_ISL_2198022, EPI_ISL_2198309, EPI_ISL_2198310, EPI_ISL_2198311, EPI_ISL_2198312, EPI_ISL_2198313, EPI_ISL_2198314, EPI_ISL_2198023, EPI_ISL_2198024, EPI_ISL_2198025, EPI_ISL_2198315, EPI_ISL_2198316, EPI_ISL_2198317, EPI_ISL_2198318, EPI_ISL_2198320, EPI_ISL_2198321, EPI_ISL_2198026, EPI_ISL_2198027, EPI_ISL_2198028, EPI_ISL_2198029, EPI_ISL_2198030, EPI_ISL_2198031, EPI_ISL_2198032, EPI_ISL_2198033, EPI_ISL_2198034, EPI_ISL_2198035, EPI_ISL_2198036, EPI_ISL_1898509, EPI_ISL_2257948, EPI_ISL_2257949, EPI_ISL_2257951, EPI_ISL_2257953, EPI_ISL_2257954, EPI_ISL_2257955, EPI_ISL_2257957, EPI_ISL_2257958, EPI_ISL_2257959, EPI_ISL_2257960, EPI_ISL_2257961, EPI_ISL_2257962, EPI_ISL_2257963, EPI_ISL_2257964, EPI_ISL_2257965, EPI_ISL_2257966, EPI_ISL_2257967, EPI_ISL_2257968, EPI_ISL_2257838, EPI_ISL_2257969, EPI_ISL_2257970, EPI_ISL_2257971, EPI_ISL_2257972, EPI_ISL_2257973, EPI_ISL_2257974, EPI_ISL_2257975, EPI_ISL_2257976, EPI_ISL_2257977, EPI_ISL_2257839, EPI_ISL_2257978, EPI_ISL_2257979, EPI_ISL_2257980, EPI_ISL_2257981, EPI_ISL_2257982, EPI_ISL_2257983, EPI_ISL_2257984, EPI_ISL_2257985, EPI_ISL_2257987, EPI_ISL_2257988, EPI_ISL_2257989, EPI_ISL_2257990, EPI_ISL_2257991, EPI_ISL_2257992, EPI_ISL_2257993, EPI_ISL_2257994, EPI_ISL_2257995, EPI_ISL_2257996, EPI_ISL_2257997, EPI_ISL_2257840, EPI_ISL_2257999, EPI_ISL_2258001, EPI_ISL_2258002, EPI_ISL_2258003, EPI_ISL_2258004, EPI_ISL_2258005, EPI_ISL_2258006, EPI_ISL_2258007, EPI_ISL_2258008, EPI_ISL_2258009, EPI_ISL_2258010, EPI_ISL_2258011, EPI_ISL_2258012, EPI_ISL_2258013, EPI_ISL_2258014, EPI_ISL_2258015, EPI_ISL_2258016, EPI_ISL_2258017, EPI_ISL_2258018, EPI_ISL_2258019, EPI_ISL_2258020, EPI_ISL_2258021, EPI_ISL_2258022, EPI_ISL_2258023, EPI_ISL_2257842, EPI_ISL_2257843, EPI_ISL_2258024, EPI_ISL_2258025, EPI_ISL_2257844, EPI_ISL_2257845, EPI_ISL_2257846, EPI_ISL_2257848, EPI_ISL_2206803, EPI_ISL_1832467, EPI_ISL_1898147, EPI_ISL_1898462, EPI_ISL_1810582, EPI_ISL_2032303, EPI_ISL_1898722, EPI_ISL_2208203, EPI_ISL_1808512, EPI_ISL_1899008, EPI_ISL_1810618, EPI_ISL_1898637, EPI_ISL_1808033, EPI_ISL_1898941, EPI_ISL_1808353, EPI_ISL_1810576, EPI_ISL_1831984, EPI_ISL_1808050, EPI_ISL_1831816, EPI_ISL_1898898, EPI_ISL_2034222, EPI_ISL_1808433, EPI_ISL_1747961, EPI_ISL_1748128, EPI_ISL_1747694, EPI_ISL_1748133, EPI_ISL_1748842, EPI_ISL_1747979, EPI_ISL_1747695, EPI_ISL_1747980, EPI_ISL_1747943, EPI_ISL_1900111, EPI_ISL_1747744, EPI_ISL_1748451, EPI_ISL_1747745, EPI_ISL_1748190, EPI_ISL_1748627, EPI_ISL_1903864, EPI_ISL_1747945, EPI_ISL_1747697, EPI_ISL_1747698, EPI_ISL_1747947, EPI_ISL_1747747, EPI_ISL_1747748, EPI_ISL_1748129, EPI_ISL_1747700, EPI_ISL_1747909, EPI_ISL_1747982, EPI_ISL_1748062, EPI_ISL_1747750, EPI_ISL_1748436, EPI_ISL_1747954, EPI_ISL_1748135, EPI_ISL_1747994, EPI_ISL_1747984, EPI_ISL_1747920, EPI_ISL_1747962, EPI_ISL_1747996, EPI_ISL_1748136, EPI_ISL_1747997, EPI_ISL_1748138, EPI_ISL_1677328, EPI_ISL_1677036, EPI_ISL_1903865, EPI_ISL_1748712, EPI_ISL_1903866, EPI_ISL_1903867, EPI_ISL_1747999, EPI_ISL_1748063, EPI_ISL_1747751, EPI_ISL_1747753, EPI_ISL_1747921, EPI_ISL_1748125, EPI_ISL_1747949, EPI_ISL_1747884, EPI_ISL_1747886, EPI_ISL_1747887, EPI_ISL_1748000, EPI_ISL_1747754, EPI_ISL_1747755, EPI_ISL_1748131, EPI_ISL_1747889, EPI_ISL_1747911, EPI_ISL_1747757, EPI_ISL_1747758, EPI_ISL_1748140, EPI_ISL_1747923, EPI_ISL_1747950, EPI_ISL_1747704, EPI_ISL_1747924, EPI_ISL_1747925, EPI_ISL_1747985, EPI_ISL_1748462, EPI_ISL_1747986, EPI_ISL_1747951, EPI_ISL_1748127, EPI_ISL_1747956, EPI_ISL_1748141, EPI_ISL_1747957, EPI_ISL_1748001, EPI_ISL_1748003, EPI_ISL_1748004, EPI_ISL_1748006, EPI_ISL_1903868, EPI_ISL_1903869, EPI_ISL_1748192, EPI_ISL_1748193, EPI_ISL_1748008, EPI_ISL_1748868, EPI_ISL_1903870, EPI_ISL_1748637, EPI_ISL_1748615, EPI_ISL_1903872, EPI_ISL_1748862, EPI_ISL_1903873, EPI_ISL_1903874, EPI_ISL_1903875, EPI_ISL_1748702, EPI_ISL_1748863, EPI_ISL_1903876, EPI_ISL_1748613, EPI_ISL_1748671, EPI_ISL_1903877, EPI_ISL_1903878, EPI_ISL_1748737, EPI_ISL_1903879, EPI_ISL_1903880, EPI_ISL_1903881, EPI_ISL_1903883, EPI_ISL_1748656, EPI_ISL_1748710, EPI_ISL_1903884, EPI_ISL_1749130, EPI_ISL_1748829, EPI_ISL_1903885, EPI_ISL_1903886, EPI_ISL_1903887, EPI_ISL_1748361, EPI_ISL_1748763, EPI_ISL_1903890, EPI_ISL_1903891, EPI_ISL_1903892, EPI_ISL_1748625, EPI_ISL_1748830, EPI_ISL_1903893, EPI_ISL_1903894, EPI_ISL_1677006, EPI_ISL_1903895, EPI_ISL_1677007, EPI_ISL_1903896, EPI_ISL_1903897, EPI_ISL_1748946, EPI_ISL_1748438, EPI_ISL_1903898, EPI_ISL_1748009, EPI_ISL_1903899, EPI_ISL_1748654, EPI_ISL_1748439, EPI_ISL_1748440, EPI_ISL_1903900, EPI_ISL_1903901, EPI_ISL_1749019, EPI_ISL_1902082, EPI_ISL_1903902, EPI_ISL_1903903, EPI_ISL_1748995, EPI_ISL_1903904, EPI_ISL_1903905, EPI_ISL_1903906, EPI_ISL_1903907, EPI_ISL_1903908, EPI_ISL_1903909, EPI_ISL_1748912, EPI_ISL_1903910, EPI_ISL_1748453, EPI_ISL_1748195, EPI_ISL_1748831, EPI_ISL_1748864, EPI_ISL_1903911, EPI_ISL_1903912, EPI_ISL_1748851, EPI_ISL_1677038, EPI_ISL_1903914, EPI_ISL_1903915, EPI_ISL_1903916, EPI_ISL_1748612, EPI_ISL_1748011, EPI_ISL_1902189, EPI_ISL_1749154, EPI_ISL_1749020, EPI_ISL_1902190, EPI_ISL_1748988, EPI_ISL_1677263, EPI_ISL_1901928, EPI_ISL_1748413, EPI_ISL_1903918, EPI_ISL_1903919, EPI_ISL_1677400, EPI_ISL_1748913, EPI_ISL_1748442, EPI_ISL_1748996, EPI_ISL_2197866, EPI_ISL_1748816, EPI_ISL_1748525, EPI_ISL_1903920, EPI_ISL_1903921, EPI_ISL_1748197, EPI_ISL_1748444, EPI_ISL_1903922, EPI_ISL_1748670, EPI_ISL_1748762, EPI_ISL_1749155, EPI_ISL_1903923, EPI_ISL_1748701, EPI_ISL_1903924, EPI_ISL_1903925, EPI_ISL_1903927, EPI_ISL_1903928, EPI_ISL_1903929, EPI_ISL_1748700, EPI_ISL_1748524, EPI_ISL_1903930, EPI_ISL_1903932, EPI_ISL_1903933, EPI_ISL_1903934, EPI_ISL_1748377, EPI_ISL_1748379, EPI_ISL_1748454, EPI_ISL_1903935, EPI_ISL_1748472, EPI_ISL_1748669, EPI_ISL_1748761, EPI_ISL_1903936, EPI_ISL_1903937, EPI_ISL_1748446, EPI_ISL_1748760, EPI_ISL_1903938, EPI_ISL_1677008, EPI_ISL_1677401, EPI_ISL_1677402, EPI_ISL_1902191, EPI_ISL_1748759, EPI_ISL_1903939, EPI_ISL_1748652, EPI_ISL_1903940, EPI_ISL_1748456, EPI_ISL_1748523, EPI_ISL_1748699, EPI_ISL_1748381, EPI_ISL_1748464, EPI_ISL_1748465, EPI_ISL_1903942, EPI_ISL_1903943, EPI_ISL_1903944, EPI_ISL_1903945, EPI_ISL_1748709, EPI_ISL_1748383, EPI_ISL_1748385, EPI_ISL_1748386, EPI_ISL_1748457, EPI_ISL_1748707, EPI_ISL_1903947, EPI_ISL_1903948, EPI_ISL_1903949, EPI_ISL_1903950, EPI_ISL_1903951, EPI_ISL_1748914, EPI_ISL_1748414, EPI_ISL_1903952, EPI_ISL_1903953, EPI_ISL_1748458, EPI_ISL_1903954, EPI_ISL_1748611, EPI_ISL_1748733, EPI_ISL_1748415, EPI_ISL_1748460, EPI_ISL_1748417, EPI_ISL_1748705, EPI_ISL_1748363, EPI_ISL_1748624, EPI_ISL_1903956, EPI_ISL_1903957, EPI_ISL_1903958, EPI_ISL_1903959, EPI_ISL_1903960, EPI_ISL_1903961, EPI_ISL_1748704, EPI_ISL_1903962, EPI_ISL_1748697, EPI_ISL_1748521, EPI_ISL_1677488, EPI_ISL_1903964, EPI_ISL_1748473, EPI_ISL_1903965, EPI_ISL_1748758, EPI_ISL_1903967, EPI_ISL_1748731, EPI_ISL_1748696, EPI_ISL_1903968, EPI_ISL_1903969, EPI_ISL_1903970, EPI_ISL_1748623, EPI_ISL_1748621, EPI_ISL_1903971, EPI_ISL_1903972, EPI_ISL_1903973, EPI_ISL_1903974, EPI_ISL_1903976, EPI_ISL_1903977, EPI_ISL_1748388, EPI_ISL_1748475, EPI_ISL_1903978, EPI_ISL_1903979, EPI_ISL_1748695, EPI_ISL_1748667, EPI_ISL_1748365, EPI_ISL_1748520, EPI_ISL_1677329, EPI_ISL_1748466, EPI_ISL_1748729, EPI_ISL_1903980, EPI_ISL_1903981, EPI_ISL_1748367, EPI_ISL_1677403, EPI_ISL_1748389, EPI_ISL_1748390, EPI_ISL_1748392, EPI_ISL_1903982, EPI_ISL_1903983, EPI_ISL_1748852, EPI_ISL_1748461, EPI_ISL_1748369, EPI_ISL_1748610, EPI_ISL_1903984, EPI_ISL_1748869, EPI_ISL_1748947, EPI_ISL_1748948, EPI_ISL_1903985, EPI_ISL_1903986, EPI_ISL_1902192, EPI_ISL_1748853, EPI_ISL_1903987, EPI_ISL_1748608, EPI_ISL_1903988, EPI_ISL_1676764, EPI_ISL_1903989, EPI_ISL_1749016, EPI_ISL_1748832, EPI_ISL_1903990, EPI_ISL_1748865, EPI_ISL_1903991, EPI_ISL_1903992, EPI_ISL_1748728, EPI_ISL_1748727, EPI_ISL_1903995, EPI_ISL_1748726, EPI_ISL_1903996, EPI_ISL_1903997, EPI_ISL_1902193, EPI_ISL_1903998, EPI_ISL_1903999, EPI_ISL_1904000, EPI_ISL_1904002, EPI_ISL_1677265, EPI_ISL_1904003, EPI_ISL_1748757, EPI_ISL_1748393, EPI_ISL_1904004, EPI_ISL_1904005, EPI_ISL_1904006, EPI_ISL_1748724, EPI_ISL_1904007, EPI_ISL_1904008, EPI_ISL_1904010, EPI_ISL_1904011, EPI_ISL_1904012, EPI_ISL_1904013, EPI_ISL_1904014, EPI_ISL_1904015, EPI_ISL_1904016, EPI_ISL_1904017, EPI_ISL_1904018, EPI_ISL_1904019, EPI_ISL_1904020, EPI_ISL_1904021, EPI_ISL_1904022, EPI_ISL_1904023, EPI_ISL_1904024, EPI_ISL_1904025, EPI_ISL_1904026, EPI_ISL_1904027, EPI_ISL_1904029, EPI_ISL_1904030, EPI_ISL_1904031, EPI_ISL_1904032, EPI_ISL_1904033, EPI_ISL_1904034, EPI_ISL_1904035, EPI_ISL_1749021, EPI_ISL_1748693, EPI_ISL_1748756, EPI_ISL_1748607, EPI_ISL_1904036, EPI_ISL_1904037, EPI_ISL_1904038, EPI_ISL_1904039, EPI_ISL_1904040, EPI_ISL_1904041, EPI_ISL_1749131, EPI_ISL_1904042, EPI_ISL_1904043, EPI_ISL_1904045, EPI_ISL_1904046, EPI_ISL_1904047, EPI_ISL_1904048, EPI_ISL_1904049, EPI_ISL_1904050, EPI_ISL_1904051, EPI_ISL_1904052, EPI_ISL_1677404, EPI_ISL_1749184, EPI_ISL_1904054, EPI_ISL_1676765, EPI_ISL_1904055, EPI_ISL_1904056, EPI_ISL_1904057, EPI_ISL_1904058, EPI_ISL_1904059, EPI_ISL_1904060, EPI_ISL_1904061, EPI_ISL_1748606, EPI_ISL_1904063, EPI_ISL_1677266, EPI_ISL_1677124, EPI_ISL_1904064, EPI_ISL_1748848, EPI_ISL_1904065, EPI_ISL_1904068, EPI_ISL_1904069, EPI_ISL_1904070, EPI_ISL_1904071, EPI_ISL_1904072, EPI_ISL_1904073, EPI_ISL_1904074, EPI_ISL_1904075, EPI_ISL_1904076, EPI_ISL_1904077, EPI_ISL_1904078, EPI_ISL_1904079, EPI_ISL_1904080, EPI_ISL_1904081, EPI_ISL_1904082, EPI_ISL_1904083, EPI_ISL_1904084, EPI_ISL_1904086, EPI_ISL_1904088, EPI_ISL_1904089, EPI_ISL_1904090, EPI_ISL_1904092, EPI_ISL_1904093, EPI_ISL_1904094, EPI_ISL_1748971, EPI_ISL_1904095, EPI_ISL_1676766, EPI_ISL_1748997, EPI_ISL_1904096, EPI_ISL_1677330, EPI_ISL_1904097, EPI_ISL_1748972, EPI_ISL_1904098, EPI_ISL_1904099, EPI_ISL_1904100, EPI_ISL_1904101, EPI_ISL_1904102, EPI_ISL_1904103, EPI_ISL_1677267, EPI_ISL_1904104, EPI_ISL_1904105, EPI_ISL_1904106, EPI_ISL_1749165, EPI_ISL_1904107, EPI_ISL_1902194, EPI_ISL_1904110, EPI_ISL_1904111, EPI_ISL_1904112, EPI_ISL_1904113, EPI_ISL_1748877, EPI_ISL_1904115, EPI_ISL_1748949, EPI_ISL_1677125, EPI_ISL_1676767, EPI_ISL_1904117, EPI_ISL_1748950, EPI_ISL_1904118, EPI_ISL_1748951, EPI_ISL_1748854, EPI_ISL_1677268, EPI_ISL_1677490, EPI_ISL_1676768, EPI_ISL_1904119, EPI_ISL_1748952, EPI_ISL_1677009, EPI_ISL_1677126, EPI_ISL_1677332, EPI_ISL_1902195, EPI_ISL_1677269, EPI_ISL_1904120, EPI_ISL_1904121, EPI_ISL_1748957, EPI_ISL_1676769, EPI_ISL_1748973, EPI_ISL_1904122, EPI_ISL_1904123, EPI_ISL_1904124, EPI_ISL_1748953, EPI_ISL_1904125, EPI_ISL_1749185, EPI_ISL_1677270, EPI_ISL_1748974, EPI_ISL_1904126, EPI_ISL_1904127, EPI_ISL_1904128, EPI_ISL_1677405, EPI_ISL_1677010, EPI_ISL_1904130, EPI_ISL_1904132, EPI_ISL_1904133, EPI_ISL_1904134, EPI_ISL_1904135, EPI_ISL_1904136, EPI_ISL_1904137, EPI_ISL_1677040, EPI_ISL_1904138, EPI_ISL_1904139, EPI_ISL_1904140, EPI_ISL_1904141, EPI_ISL_1904143, EPI_ISL_1904144, EPI_ISL_1904146, EPI_ISL_1904147, EPI_ISL_1904148, EPI_ISL_1677011, EPI_ISL_1748935, EPI_ISL_1904149, EPI_ISL_1904150, EPI_ISL_1904152, EPI_ISL_1748833, EPI_ISL_1749022, EPI_ISL_1748878, EPI_ISL_1677406, EPI_ISL_1748855, EPI_ISL_1902196, EPI_ISL_1676770, EPI_ISL_1677333, EPI_ISL_1677334, EPI_ISL_1902197, EPI_ISL_1904153, EPI_ISL_1677508, EPI_ISL_1676771, EPI_ISL_1749023, EPI_ISL_1748870, EPI_ISL_1677041, EPI_ISL_1748998, EPI_ISL_1677127, EPI_ISL_1677271, EPI_ISL_1677407, EPI_ISL_1904155, EPI_ISL_1904156, EPI_ISL_1904157, EPI_ISL_1904158, EPI_ISL_1748975, EPI_ISL_1748976, EPI_ISL_1676772, EPI_ISL_1748999, EPI_ISL_1677408, EPI_ISL_1749126, EPI_ISL_1677509, EPI_ISL_1677510, EPI_ISL_1677042, EPI_ISL_1677409, EPI_ISL_2197856, EPI_ISL_1749156, EPI_ISL_1676773, EPI_ISL_1748834, EPI_ISL_1677273, EPI_ISL_1677410, EPI_ISL_1902083, EPI_ISL_1748879, EPI_ISL_1677274, EPI_ISL_2197867, EPI_ISL_1904159, EPI_ISL_1902198, EPI_ISL_1749000, EPI_ISL_1749024, EPI_ISL_1677411, EPI_ISL_1677128, EPI_ISL_1677511, EPI_ISL_1748835, EPI_ISL_1748836, EPI_ISL_1748954, EPI_ISL_1677129, EPI_ISL_1677512, EPI_ISL_1677043, EPI_ISL_1810624, EPI_ISL_1748880, EPI_ISL_1749157, EPI_ISL_1748843, EPI_ISL_1748977, EPI_ISL_1748844, EPI_ISL_1749187, EPI_ISL_1749175, EPI_ISL_1748856, EPI_ISL_1677413, EPI_ISL_1749176, EPI_ISL_1677415, EPI_ISL_1676774, EPI_ISL_1749001, EPI_ISL_1677277, EPI_ISL_1677492, EPI_ISL_1677514, EPI_ISL_1676775, EPI_ISL_1749177, EPI_ISL_1749158, EPI_ISL_1748955, EPI_ISL_1677493, EPI_ISL_1677130, EPI_ISL_1749008, EPI_ISL_1677335, EPI_ISL_1676776, EPI_ISL_1749002, EPI_ISL_1677013, EPI_ISL_1676777, EPI_ISL_1901929, EPI_ISL_1677131, EPI_ISL_1677417, EPI_ISL_1676778, EPI_ISL_1677132, EPI_ISL_1677418, EPI_ISL_1677419, EPI_ISL_1677336, EPI_ISL_1749003, EPI_ISL_1748871, EPI_ISL_1749166, EPI_ISL_1677338, EPI_ISL_1749167, EPI_ISL_1677420, EPI_ISL_1677133, EPI_ISL_1677134, EPI_ISL_1677135, EPI_ISL_1677279, EPI_ISL_1677340, EPI_ISL_1677341, EPI_ISL_1677280, EPI_ISL_1902200, EPI_ISL_1677044, EPI_ISL_1677136, EPI_ISL_1676779, EPI_ISL_1749186, EPI_ISL_1748872, EPI_ISL_1902084, EPI_ISL_1676780, EPI_ISL_1748873, EPI_ISL_1677137, EPI_ISL_1677138, EPI_ISL_1677342, EPI_ISL_1677014, EPI_ISL_1677495, EPI_ISL_1676781, EPI_ISL_1677281, EPI_ISL_1677045, EPI_ISL_1677343, EPI_ISL_1677282, EPI_ISL_1677283, EPI_ISL_1676782, EPI_ISL_1676783, EPI_ISL_1677046, EPI_ISL_1677344, EPI_ISL_1677496, EPI_ISL_1902202, EPI_ISL_1676784, EPI_ISL_1676785, EPI_ISL_1749132, EPI_ISL_1677345, EPI_ISL_1677421, EPI_ISL_1677346, EPI_ISL_1677015, EPI_ISL_1677347, EPI_ISL_1749138, EPI_ISL_1677515, EPI_ISL_1749159, EPI_ISL_1748845, EPI_ISL_1749160, EPI_ISL_1677016, EPI_ISL_1676786, EPI_ISL_1902203, EPI_ISL_1749004, EPI_ISL_1676787, EPI_ISL_1677497, EPI_ISL_1677140, EPI_ISL_1677141, EPI_ISL_1749139, EPI_ISL_1677143, EPI_ISL_1677144, EPI_ISL_1677286, EPI_ISL_1748989, EPI_ISL_1748846, EPI_ISL_1749005, EPI_ISL_1677348, EPI_ISL_1748990, EPI_ISL_1677287, EPI_ISL_1676789, EPI_ISL_1677145, EPI_ISL_1677146, EPI_ISL_1676790, EPI_ISL_1676791, EPI_ISL_1902204, EPI_ISL_1677288, EPI_ISL_1677349, EPI_ISL_1677147, EPI_ISL_1677148, EPI_ISL_1677017, EPI_ISL_1749140, EPI_ISL_1748881, EPI_ISL_1748978, EPI_ISL_1902205, EPI_ISL_1676792, EPI_ISL_1677422, EPI_ISL_1677289, EPI_ISL_1677290, EPI_ISL_1677423, EPI_ISL_1677291, EPI_ISL_1901930, EPI_ISL_1902206, EPI_ISL_1902207, EPI_ISL_1677424, EPI_ISL_1749178, EPI_ISL_2197857, EPI_ISL_1677498, EPI_ISL_1748837, EPI_ISL_1677018, EPI_ISL_1749188, EPI_ISL_1677350, EPI_ISL_1748857, EPI_ISL_1748882, EPI_ISL_1677048, EPI_ISL_1677019, EPI_ISL_1677150, EPI_ISL_1676794, EPI_ISL_1677020, EPI_ISL_1677426, EPI_ISL_1677049, EPI_ISL_1677517, EPI_ISL_1677427, EPI_ISL_1677428, EPI_ISL_1677429, EPI_ISL_1677499, EPI_ISL_1677351, EPI_ISL_1677292, EPI_ISL_1677352, EPI_ISL_1677353, EPI_ISL_1677050, EPI_ISL_1677430, EPI_ISL_1676795, EPI_ISL_1677518, EPI_ISL_1677021, EPI_ISL_1902085, EPI_ISL_1748883, EPI_ISL_1677051, EPI_ISL_1748979, EPI_ISL_1749025, EPI_ISL_1749006, EPI_ISL_1748884, EPI_ISL_1749007, EPI_ISL_1749026, EPI_ISL_1748817, EPI_ISL_1677022, EPI_ISL_1677354, EPI_ISL_1748838, EPI_ISL_1902475, EPI_ISL_1677519, EPI_ISL_1904162, EPI_ISL_1904163, EPI_ISL_1677355, EPI_ISL_1677520, EPI_ISL_1904164, EPI_ISL_1902208, EPI_ISL_1904165, EPI_ISL_1748885, EPI_ISL_1902209, EPI_ISL_1677151, EPI_ISL_1748847, EPI_ISL_1749027, EPI_ISL_1677052, EPI_ISL_1677023, EPI_ISL_1749028, EPI_ISL_1677293, EPI_ISL_1902210, EPI_ISL_1677431, EPI_ISL_1677024, EPI_ISL_1677152, EPI_ISL_1902211, EPI_ISL_1749127, EPI_ISL_1677026, EPI_ISL_1749161, EPI_ISL_1677295, EPI_ISL_1677153, EPI_ISL_1677053, EPI_ISL_1677356, EPI_ISL_1902212, EPI_ISL_1749162, EPI_ISL_1677521, EPI_ISL_1677054, EPI_ISL_1902214, EPI_ISL_1677297, EPI_ISL_1676797, EPI_ISL_1749168, EPI_ISL_1677154, EPI_ISL_1676798, EPI_ISL_1677055, EPI_ISL_1676799, EPI_ISL_1677027, EPI_ISL_1677155, EPI_ISL_1677156, EPI_ISL_1749189, EPI_ISL_1677298, EPI_ISL_1677299, EPI_ISL_1677358, EPI_ISL_1677300, EPI_ISL_1902215, EPI_ISL_1677301, EPI_ISL_1677056, EPI_ISL_1749133, EPI_ISL_1902476, EPI_ISL_1902477, EPI_ISL_1677157, EPI_ISL_1902216, EPI_ISL_1676800, EPI_ISL_1902478, EPI_ISL_1902086, EPI_ISL_1677523, EPI_ISL_1902087, EPI_ISL_1677302, EPI_ISL_1677303, EPI_ISL_1677058, EPI_ISL_1749169, EPI_ISL_1677304, EPI_ISL_1677524, EPI_ISL_1902088, EPI_ISL_1902089, EPI_ISL_1677361, EPI_ISL_1677059, EPI_ISL_1677362, EPI_ISL_1677060, EPI_ISL_2197854, EPI_ISL_1677305, EPI_ISL_1749141, EPI_ISL_1677363, EPI_ISL_1677028, EPI_ISL_1749163, EPI_ISL_1677500, EPI_ISL_1677307, EPI_ISL_1677061, EPI_ISL_1677432, EPI_ISL_1902217, EPI_ISL_1677433, EPI_ISL_1677159, EPI_ISL_1677308, EPI_ISL_1902218, EPI_ISL_1677434, EPI_ISL_1677525, EPI_ISL_1677029, EPI_ISL_1677364, EPI_ISL_1677526, EPI_ISL_1677309, EPI_ISL_1902090, EPI_ISL_1677310, EPI_ISL_1749134, EPI_ISL_1677365, EPI_ISL_1902479, EPI_ISL_1677311, EPI_ISL_1749164, EPI_ISL_1677527, EPI_ISL_1677063, EPI_ISL_1677366, EPI_ISL_1677367, EPI_ISL_1749170, EPI_ISL_1677369, EPI_ISL_1677313, EPI_ISL_1677314, EPI_ISL_1749179, EPI_ISL_1902480, EPI_ISL_1902091, EPI_ISL_1902092, EPI_ISL_1902481, EPI_ISL_1902093, EPI_ISL_1902094, EPI_ISL_1677370, EPI_ISL_1677371, EPI_ISL_1677160, EPI_ISL_1676801, EPI_ISL_1676802, EPI_ISL_1677528, EPI_ISL_1677030, EPI_ISL_1677529, EPI_ISL_1677436, EPI_ISL_1677064, EPI_ISL_1902219, EPI_ISL_1677372, EPI_ISL_1677065, EPI_ISL_1677501, EPI_ISL_1677502, EPI_ISL_1902221, EPI_ISL_1902482, EPI_ISL_1677066, EPI_ISL_1677373, EPI_ISL_1677374, EPI_ISL_1677503, EPI_ISL_1677530, EPI_ISL_1677315, EPI_ISL_1677316, EPI_ISL_1902222, EPI_ISL_1677375, EPI_ISL_1677317, EPI_ISL_1677318, EPI_ISL_1677531, EPI_ISL_1902223, EPI_ISL_1677067, EPI_ISL_2197862, EPI_ISL_1902225, EPI_ISL_1677437, EPI_ISL_1677376, EPI_ISL_1677319, EPI_ISL_1677068, EPI_ISL_1677532, EPI_ISL_1677377, EPI_ISL_1677438, EPI_ISL_1677069, EPI_ISL_1677161, EPI_ISL_1676804, EPI_ISL_1677504, EPI_ISL_1676805, EPI_ISL_1676806, EPI_ISL_1677320, EPI_ISL_1677321, EPI_ISL_1677505, EPI_ISL_1677070, EPI_ISL_1676807, EPI_ISL_1677439, EPI_ISL_1677378, EPI_ISL_1677440, EPI_ISL_1676808, EPI_ISL_1677379, EPI_ISL_1677322, EPI_ISL_2197855, EPI_ISL_1677323, EPI_ISL_1677071, EPI_ISL_1677533, EPI_ISL_1677534, EPI_ISL_1677162, EPI_ISL_1677324, EPI_ISL_1677380, EPI_ISL_1677535, EPI_ISL_1677441, EPI_ISL_1677072, EPI_ISL_1902095, EPI_ISL_1677536, EPI_ISL_1677537, EPI_ISL_1677538, EPI_ISL_1677442, EPI_ISL_1902483, EPI_ISL_1677539, EPI_ISL_1677073, EPI_ISL_1677443, EPI_ISL_1749135, EPI_ISL_1677381, EPI_ISL_1749136, EPI_ISL_1677382, EPI_ISL_1677540, EPI_ISL_1677163, EPI_ISL_1902096, EPI_ISL_1677444, EPI_ISL_1677164, EPI_ISL_1677541, EPI_ISL_1677165, EPI_ISL_1677031, EPI_ISL_1677542, EPI_ISL_1677445, EPI_ISL_1677383, EPI_ISL_1677446, EPI_ISL_1677543, EPI_ISL_1677384, EPI_ISL_1677447, EPI_ISL_1677448, EPI_ISL_1677544, EPI_ISL_1677385, EPI_ISL_1677506, EPI_ISL_1677032, EPI_ISL_1677386, EPI_ISL_1677449, EPI_ISL_1677450, EPI_ISL_1677033, EPI_ISL_1902097, EPI_ISL_1677451, EPI_ISL_1749190, EPI_ISL_1902098, EPI_ISL_1677166, EPI_ISL_1677167, EPI_ISL_1677452, EPI_ISL_1677076, EPI_ISL_1676810, EPI_ISL_1677453, EPI_ISL_1749128, EPI_ISL_1677387, EPI_ISL_1677454, EPI_ISL_1677546, EPI_ISL_1677547, EPI_ISL_1902099, EPI_ISL_1749180, EPI_ISL_1677456, EPI_ISL_1749181, EPI_ISL_1677168, EPI_ISL_1749142, EPI_ISL_1749182, EPI_ISL_1677170, EPI_ISL_1902100, EPI_ISL_1677388, EPI_ISL_1677548, EPI_ISL_1677549, EPI_ISL_1677459, EPI_ISL_1677171, EPI_ISL_1676814, EPI_ISL_1902226, EPI_ISL_1677325, EPI_ISL_1749129, EPI_ISL_1677326, EPI_ISL_1677389, EPI_ISL_1749183, EPI_ISL_1677507, EPI_ISL_1902485, EPI_ISL_1677550, EPI_ISL_2197859, EPI_ISL_1677390, EPI_ISL_1677391, EPI_ISL_1677551, EPI_ISL_1677552, EPI_ISL_1902101, EPI_ISL_1677553, EPI_ISL_1902102, EPI_ISL_1902486, EPI_ISL_1677077, EPI_ISL_1902103, EPI_ISL_1902487, EPI_ISL_1677554, EPI_ISL_1677078, EPI_ISL_1677555, EPI_ISL_1677556, EPI_ISL_1749171, EPI_ISL_1677394, EPI_ISL_1749172, EPI_ISL_1677327, EPI_ISL_1902104, EPI_ISL_1902488, EPI_ISL_1902556, EPI_ISL_1902489, EPI_ISL_1902105, EPI_ISL_1901931, EPI_ISL_1901932, EPI_ISL_1902106, EPI_ISL_1902490, EPI_ISL_1901933, EPI_ISL_1902491, EPI_ISL_1901934, EPI_ISL_1902492, EPI_ISL_1902493, EPI_ISL_1901935, EPI_ISL_1902494, EPI_ISL_1901936, EPI_ISL_1902495, EPI_ISL_1902107, EPI_ISL_1902496, EPI_ISL_1902497, EPI_ISL_1902498, EPI_ISL_1902499, EPI_ISL_1901937, EPI_ISL_1901938, EPI_ISL_1902500, EPI_ISL_1901939, EPI_ISL_1901940, EPI_ISL_1902501, EPI_ISL_1901941, EPI_ISL_1902502, EPI_ISL_1902503, EPI_ISL_1902504, EPI_ISL_1902505, EPI_ISL_1902506, EPI_ISL_1902507, EPI_ISL_1898308, EPI_ISL_1807608, EPI_ISL_2205329, EPI_ISL_1898662, EPI_ISL_1808439, EPI_ISL_1898266, EPI_ISL_1898389, EPI_ISL_1808597, EPI_ISL_1898504, EPI_ISL_1810349, EPI_ISL_1898398, EPI_ISL_2205956, EPI_ISL_1809890, EPI_ISL_1807886, EPI_ISL_2205105, EPI_ISL_1831889, EPI_ISL_1900093, EPI_ISL_1899041, EPI_ISL_1831812, EPI_ISL_1808311, EPI_ISL_1808275, EPI_ISL_1808533, EPI_ISL_1747824, EPI_ISL_1807909, EPI_ISL_1898786, EPI_ISL_1898138, EPI_ISL_1810567, EPI_ISL_1810301, EPI_ISL_1807394, EPI_ISL_1832434, EPI_ISL_1808632, EPI_ISL_1832465, EPI_ISL_2032962, EPI_ISL_1898989, EPI_ISL_1898150, EPI_ISL_1898803, EPI_ISL_1810168, EPI_ISL_1897951, EPI_ISL_1831809, EPI_ISL_1810071, EPI_ISL_1898498, EPI_ISL_1808558, EPI_ISL_1807800, EPI_ISL_1807919, EPI_ISL_2034323, EPI_ISL_1807907, EPI_ISL_1807873, EPI_ISL_1898628, EPI_ISL_1807829, EPI_ISL_1898403, EPI_ISL_1810579, EPI_ISL_2032877, EPI_ISL_1807776, EPI_ISL_1807585, EPI_ISL_1832381, EPI_ISL_1810063, EPI_ISL_1832190, EPI_ISL_1897783, EPI_ISL_1807554, EPI_ISL_1809934, EPI_ISL_1807531, EPI_ISL_1808400, EPI_ISL_2206533, EPI_ISL_1810042, EPI_ISL_2034236, EPI_ISL_1831943, EPI_ISL_2032609, EPI_ISL_1810171, EPI_ISL_1810401, EPI_ISL_1809903, EPI_ISL_1807615, EPI_ISL_1898480, EPI_ISL_1807612, EPI_ISL_1808571, EPI_ISL_2032512, EPI_ISL_1809849, EPI_ISL_1810442, EPI_ISL_2032326, EPI_ISL_1898547, EPI_ISL_2206299, EPI_ISL_1810470, EPI_ISL_1897929, EPI_ISL_1898058, EPI_ISL_2032515, EPI_ISL_2032654, EPI_ISL_2032423, EPI_ISL_1898375, EPI_ISL_1807580, EPI_ISL_1898424, EPI_ISL_2032421, EPI_ISL_1899289, EPI_ISL_1807875, EPI_ISL_1807993, EPI_ISL_1808013, EPI_ISL_1898160, EPI_ISL_1808342, EPI_ISL_1898768, EPI_ISL_1810498, EPI_ISL_1810303, EPI_ISL_1831998, EPI_ISL_2034250, EPI_ISL_1898594, EPI_ISL_1898200, EPI_ISL_1832792, EPI_ISL_1810620, EPI_ISL_1808625, EPI_ISL_1898911, EPI_ISL_2034379, EPI_ISL_2034330, EPI_ISL_1810519, EPI_ISL_2033198, EPI_ISL_1897866, EPI_ISL_1898746, EPI_ISL_1898382, EPI_ISL_1810309, EPI_ISL_1808650, EPI_ISL_1807701, EPI_ISL_1831990, EPI_ISL_1808092, EPI_ISL_1898551, EPI_ISL_2034282, EPI_ISL_2032580, EPI_ISL_1810007, EPI_ISL_2034328, EPI_ISL_1832350, EPI_ISL_2032298, EPI_ISL_1898435, EPI_ISL_2205170, EPI_ISL_1808003, EPI_ISL_1897701, EPI_ISL_1831967, EPI_ISL_2032504, EPI_ISL_1898092, EPI_ISL_1897745, EPI_ISL_2205985, EPI_ISL_1810294, EPI_ISL_1898054, EPI_ISL_1810096, EPI_ISL_2032603, EPI_ISL_1898963, EPI_ISL_1898042, EPI_ISL_1898341, EPI_ISL_1832037, EPI_ISL_2033199, EPI_ISL_1807648, EPI_ISL_1832115, EPI_ISL_2032673, EPI_ISL_1807377, EPI_ISL_1897743, EPI_ISL_1899002, EPI_ISL_1807488, EPI_ISL_2032600, EPI_ISL_1809965, EPI_ISL_1808377, EPI_ISL_1810069, EPI_ISL_1810406, EPI_ISL_1898938, EPI_ISL_1809919, EPI_ISL_1900096, EPI_ISL_1897716, EPI_ISL_1898888, EPI_ISL_2034315, EPI_ISL_1809823, EPI_ISL_2034399, EPI_ISL_1808141, EPI_ISL_1832364, EPI_ISL_2034389, EPI_ISL_1810184, EPI_ISL_1807500, EPI_ISL_1899070, EPI_ISL_1808058, EPI_ISL_1898329, EPI_ISL_1810574, EPI_ISL_1898253, EPI_ISL_1898928, EPI_ISL_1810361, EPI_ISL_2032619, EPI_ISL_1810525, EPI_ISL_1898500, EPI_ISL_1808283, EPI_ISL_1810234, EPI_ISL_2032372, EPI_ISL_1810084, EPI_ISL_1898411, EPI_ISL_1807796, EPI_ISL_2032349, EPI_ISL_1810177, EPI_ISL_1810440, EPI_ISL_1807399, EPI_ISL_1808318, EPI_ISL_1810249, EPI_ISL_1832179, EPI_ISL_1897971, EPI_ISL_1747968, EPI_ISL_1747970, EPI_ISL_1747890, EPI_ISL_1747927, EPI_ISL_1747928, EPI_ISL_1747712, EPI_ISL_1747891, EPI_ISL_1747895, EPI_ISL_1747896, EPI_ISL_1747713, EPI_ISL_1747715, EPI_ISL_1747727, EPI_ISL_1747801, EPI_ISL_1747803, EPI_ISL_1747804, EPI_ISL_1747806, EPI_ISL_1747827, EPI_ISL_1748203, EPI_ISL_1748205, EPI_ISL_1748207, EPI_ISL_1748240, EPI_ISL_1748242, EPI_ISL_1831893, EPI_ISL_1748394, EPI_ISL_1748337, EPI_ISL_1748418, EPI_ISL_1748601, EPI_ISL_1748599, EPI_ISL_1748645, EPI_ISL_1748680, EPI_ISL_1748643, EPI_ISL_1748679, EPI_ISL_1748678, EPI_ISL_1904166, EPI_ISL_1904167, EPI_ISL_1904168, EPI_ISL_1904169, EPI_ISL_1904170, EPI_ISL_1904171, EPI_ISL_1904172, EPI_ISL_1904173, EPI_ISL_1904174, EPI_ISL_1748818, EPI_ISL_1748991, EPI_ISL_1748992, EPI_ISL_1748993, EPI_ISL_1676659, EPI_ISL_1677461, EPI_ISL_1676660, EPI_ISL_1676661, EPI_ISL_1677462, EPI_ISL_1677463, EPI_ISL_1677464, EPI_ISL_1676662, EPI_ISL_1676663, EPI_ISL_1676664, EPI_ISL_1676665, EPI_ISL_1898376, EPI_ISL_1676666, EPI_ISL_1676667, EPI_ISL_1676668, EPI_ISL_1898612, EPI_ISL_1897861, EPI_ISL_1810081, EPI_ISL_1808670, EPI_ISL_1807900, EPI_ISL_2032476, EPI_ISL_1898970, EPI_ISL_2032598, EPI_ISL_1807527, EPI_ISL_2034292, EPI_ISL_1808438, EPI_ISL_1809960, EPI_ISL_1897947, EPI_ISL_1899023, EPI_ISL_1810325, EPI_ISL_1810176, EPI_ISL_1807407, EPI_ISL_1810372, EPI_ISL_1810180, EPI_ISL_1807572, EPI_ISL_1898196, EPI_ISL_1899074, EPI_ISL_1897967, EPI_ISL_2032398, EPI_ISL_1807670, EPI_ISL_2034391, EPI_ISL_1676992, EPI_ISL_1897766, EPI_ISL_1808260, EPI_ISL_1810407, EPI_ISL_2205997, EPI_ISL_1808677, EPI_ISL_1831829, EPI_ISL_1898863, EPI_ISL_1807595, EPI_ISL_1807983, EPI_ISL_1809882, EPI_ISL_1807683, EPI_ISL_1897969, EPI_ISL_1810387, EPI_ISL_2033385, EPI_ISL_1807524, EPI_ISL_1807883, EPI_ISL_1807469, EPI_ISL_1897785, EPI_ISL_1808483, EPI_ISL_1808069, EPI_ISL_2032319, EPI_ISL_1809940, EPI_ISL_1810627, EPI_ISL_1807690, EPI_ISL_1808521, EPI_ISL_1898166, EPI_ISL_2032736, EPI_ISL_1807912, EPI_ISL_1808549, EPI_ISL_1899020, EPI_ISL_1898694, EPI_ISL_1807734, EPI_ISL_1807590, EPI_ISL_1808578, EPI_ISL_1810223, EPI_ISL_1810415, EPI_ISL_1898105, EPI_ISL_2032388, EPI_ISL_1808643, EPI_ISL_2205321, EPI_ISL_1897862, EPI_ISL_1809830, EPI_ISL_1831938, EPI_ISL_1899032, EPI_ISL_2210778, EPI_ISL_1808320, EPI_ISL_1897877, EPI_ISL_2032354, EPI_ISL_1810536, EPI_ISL_1898634, EPI_ISL_1898923, EPI_ISL_1898131, EPI_ISL_1808645, EPI_ISL_1897687, EPI_ISL_1898920, EPI_ISL_1808316, EPI_ISL_1898679, EPI_ISL_1810244, EPI_ISL_1748538, EPI_ISL_1748536, EPI_ISL_1748535, EPI_ISL_1748811, EPI_ISL_1675914, EPI_ISL_1749050, EPI_ISL_1675915, EPI_ISL_1675916, EPI_ISL_1675917, EPI_ISL_1675918, EPI_ISL_1749051, EPI_ISL_1675919, EPI_ISL_1675920, EPI_ISL_1675921, EPI_ISL_1675922, EPI_ISL_1675923, EPI_ISL_1675924, EPI_ISL_1675925, EPI_ISL_1749048, EPI_ISL_1676114, EPI_ISL_1676563, EPI_ISL_1675926, EPI_ISL_1676564, EPI_ISL_1676115, EPI_ISL_1676293, EPI_ISL_1676116, EPI_ISL_1676117, EPI_ISL_1749105, EPI_ISL_1676565, EPI_ISL_1676566, EPI_ISL_1676295, EPI_ISL_1676296, EPI_ISL_1676567, EPI_ISL_1676297, EPI_ISL_1676118, EPI_ISL_1676568, EPI_ISL_1676569, EPI_ISL_1676298, EPI_ISL_1676119, EPI_ISL_1676120, EPI_ISL_1676121, EPI_ISL_1676122, EPI_ISL_1676299, EPI_ISL_1676123, EPI_ISL_1676300, EPI_ISL_1676301, EPI_ISL_1676302, EPI_ISL_1676303, EPI_ISL_1676304, EPI_ISL_1676570, EPI_ISL_1676571, EPI_ISL_1676305, EPI_ISL_1676306, EPI_ISL_1676572, EPI_ISL_1676124, EPI_ISL_1676125, EPI_ISL_1676573, EPI_ISL_1676574, EPI_ISL_1676307, EPI_ISL_1676308, EPI_ISL_1749113, EPI_ISL_1676309, EPI_ISL_1676576, EPI_ISL_1676577, EPI_ISL_1676126, EPI_ISL_1676578, EPI_ISL_1676127, EPI_ISL_1676128, EPI_ISL_1676129, EPI_ISL_1676310, EPI_ISL_1676579, EPI_ISL_1676311, EPI_ISL_1676130, EPI_ISL_1676312, EPI_ISL_1676580, EPI_ISL_1676131, EPI_ISL_1676581, EPI_ISL_1676472, EPI_ISL_1676205, EPI_ISL_1676206, EPI_ISL_1676386, EPI_ISL_1676132, EPI_ISL_1676313, EPI_ISL_1676133, EPI_ISL_1676314, EPI_ISL_1676207, EPI_ISL_1676208, EPI_ISL_1676134, EPI_ISL_1676209, EPI_ISL_1676135, EPI_ISL_1676473, EPI_ISL_1676474, EPI_ISL_1676210, EPI_ISL_1676211, EPI_ISL_1676475, EPI_ISL_1676387, EPI_ISL_1676212, EPI_ISL_1676388, EPI_ISL_1676213, EPI_ISL_1676214, EPI_ISL_1676215, EPI_ISL_1676216, EPI_ISL_1676217, EPI_ISL_1676389, EPI_ISL_1676476, EPI_ISL_1676477, EPI_ISL_1676478, EPI_ISL_1676479, EPI_ISL_1676218, EPI_ISL_1676219, EPI_ISL_1676480, EPI_ISL_1749110, EPI_ISL_1676220, EPI_ISL_1676390, EPI_ISL_1676482, EPI_ISL_1676483, EPI_ISL_1676221, EPI_ISL_1676222, EPI_ISL_1676223, EPI_ISL_1676391, EPI_ISL_1676392, EPI_ISL_1676224, EPI_ISL_1676225, EPI_ISL_1676226, EPI_ISL_1676484, EPI_ISL_1676485, EPI_ISL_1676227, EPI_ISL_1676228, EPI_ISL_1676393, EPI_ISL_1676394, EPI_ISL_1676395, EPI_ISL_1676486, EPI_ISL_1676487, EPI_ISL_1676488, EPI_ISL_1676489, EPI_ISL_1676396, EPI_ISL_1901958, EPI_ISL_1901959, EPI_ISL_1901960, EPI_ISL_1901961, EPI_ISL_1901962, EPI_ISL_1901963, EPI_ISL_1901964, EPI_ISL_2198099, EPI_ISL_1901965, EPI_ISL_1901966, EPI_ISL_1901967, EPI_ISL_1901968, EPI_ISL_2197985, EPI_ISL_2197986, EPI_ISL_2197987, EPI_ISL_2197988, EPI_ISL_2198037, EPI_ISL_2198038, EPI_ISL_2198072, EPI_ISL_2198039, EPI_ISL_1903035, EPI_ISL_2198073, EPI_ISL_2198040, EPI_ISL_2198074, EPI_ISL_2198041, EPI_ISL_2198075, EPI_ISL_2198042, EPI_ISL_1903036, EPI_ISL_2198043, EPI_ISL_1903037, EPI_ISL_2198044, EPI_ISL_1903038, EPI_ISL_1903039, EPI_ISL_1903040, EPI_ISL_1903041, EPI_ISL_1903042, EPI_ISL_1903043, EPI_ISL_1903044, EPI_ISL_2198045, EPI_ISL_1903045, EPI_ISL_1903046, EPI_ISL_1903047, EPI_ISL_1903048, EPI_ISL_1903049, EPI_ISL_1903050, EPI_ISL_1903051, EPI_ISL_1903052, EPI_ISL_1903053, EPI_ISL_1903054, EPI_ISL_1903055, EPI_ISL_2198100, EPI_ISL_2198101, EPI_ISL_2198102, EPI_ISL_2198103, EPI_ISL_2257860, EPI_ISL_1903171, EPI_ISL_2257933, EPI_ISL_2257891, EPI_ISL_2257892, EPI_ISL_2257893, EPI_ISL_1903173, EPI_ISL_1903174, EPI_ISL_1903175, EPI_ISL_1903176, EPI_ISL_1903177, EPI_ISL_1903178, EPI_ISL_2257836, EPI_ISL_1903179, EPI_ISL_1903180, EPI_ISL_2257934, EPI_ISL_1903181, EPI_ISL_1903182, EPI_ISL_2257894, EPI_ISL_2257895, EPI_ISL_2258043, EPI_ISL_1897918, EPI_ISL_1747834, EPI_ISL_1748161, EPI_ISL_1748162, EPI_ISL_1748163, EPI_ISL_1748165, EPI_ISL_1748167, EPI_ISL_1748512, EPI_ISL_1748514, EPI_ISL_1748814, EPI_ISL_1748815, EPI_ISL_1748812, EPI_ISL_1748813, EPI_ISL_1675927, EPI_ISL_1675928, EPI_ISL_1675929, EPI_ISL_1675930, EPI_ISL_1675931, EPI_ISL_1675932, EPI_ISL_1675933, EPI_ISL_1675934, EPI_ISL_1675935, EPI_ISL_1675936, EPI_ISL_1675937, EPI_ISL_1675938, EPI_ISL_1675939, EPI_ISL_1675940, EPI_ISL_1675941, EPI_ISL_1675942, EPI_ISL_1675943, EPI_ISL_1675944, EPI_ISL_1675945, EPI_ISL_1675946, EPI_ISL_1675947, EPI_ISL_1675948, EPI_ISL_1675949, EPI_ISL_1675950, EPI_ISL_1675951, EPI_ISL_1675952, EPI_ISL_1675953, EPI_ISL_1675954, EPI_ISL_1675955, EPI_ISL_1749052, EPI_ISL_1749053, EPI_ISL_1749054, EPI_ISL_1749055, EPI_ISL_1749056, EPI_ISL_1749057, EPI_ISL_1749058, EPI_ISL_1675956, EPI_ISL_1675957, EPI_ISL_1675958, EPI_ISL_1675959, EPI_ISL_1675960, EPI_ISL_1675961, EPI_ISL_1675962, EPI_ISL_1675963, EPI_ISL_1675964, EPI_ISL_1675965, EPI_ISL_1675966, EPI_ISL_1675967, EPI_ISL_1675968, EPI_ISL_1675969, EPI_ISL_1675970, EPI_ISL_1675971, EPI_ISL_1675972, EPI_ISL_1675973, EPI_ISL_1749094, EPI_ISL_1675975, EPI_ISL_1675976, EPI_ISL_1675977, EPI_ISL_1675978, EPI_ISL_1675979, EPI_ISL_1675980, EPI_ISL_1675981, EPI_ISL_1675982, EPI_ISL_1675983, EPI_ISL_1675984, EPI_ISL_1675985, EPI_ISL_1675986, EPI_ISL_1675987, EPI_ISL_1675988, EPI_ISL_1675989, EPI_ISL_1675990, EPI_ISL_1675991, EPI_ISL_1675992, EPI_ISL_1749059, EPI_ISL_1675993, EPI_ISL_1675994, EPI_ISL_1675995, EPI_ISL_1675996, EPI_ISL_1675997, EPI_ISL_1675998, EPI_ISL_1749049, EPI_ISL_1675999, EPI_ISL_1676000, EPI_ISL_1676001, EPI_ISL_1676002, EPI_ISL_1676003, EPI_ISL_1676004, EPI_ISL_1676005, EPI_ISL_1676136, EPI_ISL_1676137, EPI_ISL_1676315, EPI_ISL_1676582, EPI_ISL_1676316, EPI_ISL_1676317, EPI_ISL_1676583, EPI_ISL_1676318, EPI_ISL_1676138, EPI_ISL_1676139, EPI_ISL_1676584, EPI_ISL_1676319, EPI_ISL_1676320, EPI_ISL_1676321, EPI_ISL_1676322, EPI_ISL_1676323, EPI_ISL_1676585, EPI_ISL_1676140, EPI_ISL_1676141, EPI_ISL_1676324, EPI_ISL_1676142, EPI_ISL_1676143, EPI_ISL_1676144, EPI_ISL_1676145, EPI_ISL_1676490, EPI_ISL_1676146, EPI_ISL_1676325, EPI_ISL_1676586, EPI_ISL_1676491, EPI_ISL_1676326, EPI_ISL_1676587, EPI_ISL_1676327, EPI_ISL_1676147, EPI_ISL_1676328, EPI_ISL_1749114, EPI_ISL_1676329, EPI_ISL_1676492, EPI_ISL_1676493, EPI_ISL_1676494, EPI_ISL_1676589, EPI_ISL_1676590, EPI_ISL_1676591, EPI_ISL_1676148, EPI_ISL_1676592, EPI_ISL_1676593, EPI_ISL_1676594, EPI_ISL_1676149, EPI_ISL_1676596, EPI_ISL_1676597, EPI_ISL_1676598, EPI_ISL_1676150, EPI_ISL_1676599, EPI_ISL_1676330, EPI_ISL_1676151, EPI_ISL_1676152, EPI_ISL_1676331, EPI_ISL_1676600, EPI_ISL_1749106, EPI_ISL_1676153, EPI_ISL_1676333, EPI_ISL_1676334, EPI_ISL_1676335, EPI_ISL_1676336, EPI_ISL_1676337, EPI_ISL_1676338, EPI_ISL_1676339, EPI_ISL_1676340, EPI_ISL_1676601, EPI_ISL_1676602, EPI_ISL_1676603, EPI_ISL_1676604, EPI_ISL_1676341, EPI_ISL_1749107, EPI_ISL_1676343, EPI_ISL_1676605, EPI_ISL_1676344, EPI_ISL_1676154, EPI_ISL_1676345, EPI_ISL_1676346, EPI_ISL_1676347, EPI_ISL_1676606, EPI_ISL_1676607, EPI_ISL_1676348, EPI_ISL_1676349, EPI_ISL_1676350, EPI_ISL_1676155, EPI_ISL_1676351, EPI_ISL_1676352, EPI_ISL_1676353, EPI_ISL_1676354, EPI_ISL_1676608, EPI_ISL_1676355, EPI_ISL_1676156, EPI_ISL_1676356, EPI_ISL_1676357, EPI_ISL_1676157, EPI_ISL_1676158, EPI_ISL_1676159, EPI_ISL_1676160, EPI_ISL_1676358, EPI_ISL_1676609, EPI_ISL_1676162, EPI_ISL_1676163, EPI_ISL_1676610, EPI_ISL_1676611, EPI_ISL_1676612, EPI_ISL_1676164, EPI_ISL_1676613, EPI_ISL_1676614, EPI_ISL_1676165, EPI_ISL_1676166, EPI_ISL_1676615, EPI_ISL_1676167, EPI_ISL_1676616, EPI_ISL_1676359, EPI_ISL_1676168, EPI_ISL_1676169, EPI_ISL_1676170, EPI_ISL_1676171, EPI_ISL_1676172, EPI_ISL_1676173, EPI_ISL_1676360, EPI_ISL_1676617, EPI_ISL_1676618, EPI_ISL_1676361, EPI_ISL_1749108, EPI_ISL_1676363, EPI_ISL_1676174, EPI_ISL_1676364, EPI_ISL_1676175, EPI_ISL_1676619, EPI_ISL_1676620, EPI_ISL_1676176, EPI_ISL_1901240, EPI_ISL_1676177, EPI_ISL_1676178, EPI_ISL_1676621, EPI_ISL_1676179, EPI_ISL_1676365, EPI_ISL_1676180, EPI_ISL_1676366, EPI_ISL_1676181, EPI_ISL_1676182, EPI_ISL_1676183, EPI_ISL_1676367, EPI_ISL_1676184, EPI_ISL_1676622, EPI_ISL_1676368, EPI_ISL_1676623, EPI_ISL_1676369, EPI_ISL_1676185, EPI_ISL_1676624, EPI_ISL_1676625, EPI_ISL_1676186, EPI_ISL_1676370, EPI_ISL_1749115, EPI_ISL_1676627, EPI_ISL_1676371, EPI_ISL_1676372, EPI_ISL_1676628, EPI_ISL_1676397, EPI_ISL_1676373, EPI_ISL_1676374, EPI_ISL_1676375, EPI_ISL_1676398, EPI_ISL_1676629, EPI_ISL_1676630, EPI_ISL_1676631, EPI_ISL_1676376, EPI_ISL_1676377, EPI_ISL_1676187, EPI_ISL_1676632, EPI_ISL_1676633, EPI_ISL_1676188, EPI_ISL_1676634, EPI_ISL_1676635, EPI_ISL_1676495, EPI_ISL_1676496, EPI_ISL_1676497, EPI_ISL_1676636, EPI_ISL_1676378, EPI_ISL_1676379, EPI_ISL_1676637, EPI_ISL_1676498, EPI_ISL_1676380, EPI_ISL_1676638, EPI_ISL_1676639, EPI_ISL_1676189, EPI_ISL_1676640, EPI_ISL_1676190, EPI_ISL_1676641, EPI_ISL_1676642, EPI_ISL_1676499, EPI_ISL_1676500, EPI_ISL_1676643, EPI_ISL_1676644, EPI_ISL_1676645, EPI_ISL_1676646, EPI_ISL_1676647, EPI_ISL_1676648, EPI_ISL_1676381, EPI_ISL_1676382, EPI_ISL_1676383, EPI_ISL_1749099, EPI_ISL_1676384, EPI_ISL_1676191, EPI_ISL_1676385, EPI_ISL_1676649, EPI_ISL_1676650, EPI_ISL_1676651, EPI_ISL_1676652, EPI_ISL_1676653, EPI_ISL_1676193, EPI_ISL_1676194, EPI_ISL_1676195, EPI_ISL_1749100, EPI_ISL_1676654, EPI_ISL_1676231, EPI_ISL_1676196, EPI_ISL_1676197, EPI_ISL_1676198, EPI_ISL_1676199, EPI_ISL_1676200, EPI_ISL_1676201, EPI_ISL_1676202, EPI_ISL_1676203, EPI_ISL_1676204, EPI_ISL_1676501, EPI_ISL_1676502, EPI_ISL_1676503, EPI_ISL_1676504, EPI_ISL_1676505, EPI_ISL_1676506, EPI_ISL_1676507, EPI_ISL_1676508, EPI_ISL_1676509, EPI_ISL_1676510, EPI_ISL_1676511, EPI_ISL_1676512, EPI_ISL_1676232, EPI_ISL_1676513, EPI_ISL_1749111, EPI_ISL_1676233, EPI_ISL_1676234, EPI_ISL_1676515, EPI_ISL_1749101, EPI_ISL_1676516, EPI_ISL_1676236, EPI_ISL_1676517, EPI_ISL_1676518, EPI_ISL_1676237, EPI_ISL_1676238, EPI_ISL_1676239, EPI_ISL_1676519, EPI_ISL_1676520, EPI_ISL_1676521, EPI_ISL_1676522, EPI_ISL_1676523, EPI_ISL_1676524, EPI_ISL_1676525, EPI_ISL_1749102, EPI_ISL_1676399, EPI_ISL_1676241, EPI_ISL_1676242, EPI_ISL_1676526, EPI_ISL_1676400, EPI_ISL_1676243, EPI_ISL_1676527, EPI_ISL_1749112, EPI_ISL_1676244, EPI_ISL_1676401, EPI_ISL_1676245, EPI_ISL_1676402, EPI_ISL_1676246, EPI_ISL_1676247, EPI_ISL_1676403, EPI_ISL_1676404, EPI_ISL_1676248, EPI_ISL_1676249, EPI_ISL_1676250, EPI_ISL_1676405, EPI_ISL_1749103, EPI_ISL_1676252, EPI_ISL_1676253, EPI_ISL_1676406, EPI_ISL_1676254, EPI_ISL_1676255, EPI_ISL_1676256, EPI_ISL_1676257, EPI_ISL_1676258, EPI_ISL_1676259, EPI_ISL_1676260, EPI_ISL_1676529, EPI_ISL_1676407, EPI_ISL_1676408, EPI_ISL_1676530, EPI_ISL_1676409, EPI_ISL_1676410, EPI_ISL_1676261, EPI_ISL_1676411, EPI_ISL_1676412, EPI_ISL_1676413, EPI_ISL_1676262, EPI_ISL_1676263, EPI_ISL_1676264, EPI_ISL_1676265, EPI_ISL_1676414, EPI_ISL_1676266, EPI_ISL_1676531, EPI_ISL_1676267, EPI_ISL_1676532, EPI_ISL_1676268, EPI_ISL_1676269, EPI_ISL_1676270, EPI_ISL_1676271, EPI_ISL_1676272, EPI_ISL_1676273, EPI_ISL_1749104, EPI_ISL_1676275, EPI_ISL_1676276, EPI_ISL_1676277, EPI_ISL_1676278, EPI_ISL_1676533, EPI_ISL_1676279, EPI_ISL_1676534, EPI_ISL_1676280, EPI_ISL_1676281, EPI_ISL_1676282, EPI_ISL_1676283, EPI_ISL_1676535, EPI_ISL_1676536, EPI_ISL_1676284, EPI_ISL_1676285, EPI_ISL_1676286, EPI_ISL_1676287, EPI_ISL_1676415, EPI_ISL_1676537, EPI_ISL_1676288, EPI_ISL_1676538, EPI_ISL_1676539, EPI_ISL_1676540, EPI_ISL_1676416, EPI_ISL_1676541, EPI_ISL_1676542, EPI_ISL_1676289, EPI_ISL_1676417, EPI_ISL_1676543, EPI_ISL_1676290, EPI_ISL_1676544, EPI_ISL_1676291, EPI_ISL_1676292, EPI_ISL_1676418, EPI_ISL_1676545, EPI_ISL_1676546, EPI_ISL_1676547, EPI_ISL_1676548, EPI_ISL_1676549, EPI_ISL_1676550, EPI_ISL_1676551, EPI_ISL_1676552, EPI_ISL_1676553, EPI_ISL_1676554, EPI_ISL_1676419, EPI_ISL_1676420, EPI_ISL_1676421, EPI_ISL_1676422, EPI_ISL_1676423, EPI_ISL_1676424, EPI_ISL_1676425, EPI_ISL_1676426, EPI_ISL_1676427, EPI_ISL_1676428, EPI_ISL_1676429, EPI_ISL_1676555, EPI_ISL_1676430, EPI_ISL_1676432, EPI_ISL_1676433, EPI_ISL_1676434, EPI_ISL_1676556, EPI_ISL_1676435, EPI_ISL_1676436, EPI_ISL_1676437, EPI_ISL_1676438, EPI_ISL_1676439, EPI_ISL_1676440, EPI_ISL_1676557, EPI_ISL_1676441, EPI_ISL_1676442, EPI_ISL_1676443, EPI_ISL_1676444, EPI_ISL_1676445, EPI_ISL_1676446, EPI_ISL_1676447, EPI_ISL_1676448, EPI_ISL_1676449, EPI_ISL_1676450, EPI_ISL_1676558, EPI_ISL_1676451, EPI_ISL_1676559, EPI_ISL_1676452, EPI_ISL_1676453, EPI_ISL_1676454, EPI_ISL_1676455, EPI_ISL_1676560, EPI_ISL_1676561, EPI_ISL_1676562, EPI_ISL_1749109, EPI_ISL_1676457, EPI_ISL_1676458, EPI_ISL_1676459, EPI_ISL_1676460, EPI_ISL_1676461, EPI_ISL_1676462, EPI_ISL_1676463, EPI_ISL_1676464, EPI_ISL_1676465, EPI_ISL_1676466, EPI_ISL_1676467, EPI_ISL_1676468, EPI_ISL_1676469, EPI_ISL_1676470, EPI_ISL_1676471, EPI_ISL_2198046, EPI_ISL_2198104, EPI_ISL_1903056, EPI_ISL_2198105, EPI_ISL_1901969, EPI_ISL_1901970, EPI_ISL_1901971, EPI_ISL_1901972, EPI_ISL_1901973, EPI_ISL_1901974, EPI_ISL_1901975, EPI_ISL_1901976, EPI_ISL_1901977, EPI_ISL_1901978, EPI_ISL_1901979, EPI_ISL_1901980, EPI_ISL_1901981, EPI_ISL_1901982, EPI_ISL_1901983, EPI_ISL_1901984, EPI_ISL_1901985, EPI_ISL_1901986, EPI_ISL_1901987, EPI_ISL_1901988, EPI_ISL_1901989, EPI_ISL_1901990, EPI_ISL_1901991, EPI_ISL_1901992, EPI_ISL_1901993, EPI_ISL_1901994, EPI_ISL_1901995, EPI_ISL_1901996, EPI_ISL_1901997, EPI_ISL_1901998, EPI_ISL_1901999, EPI_ISL_2198106, EPI_ISL_1902000, EPI_ISL_1902002, EPI_ISL_1902003, EPI_ISL_1902004, EPI_ISL_1902005, EPI_ISL_1902006, EPI_ISL_1902007, EPI_ISL_1902008, EPI_ISL_2198076, EPI_ISL_2197990, EPI_ISL_1902009, EPI_ISL_1902010, EPI_ISL_1902011, EPI_ISL_1902012, EPI_ISL_1902013, EPI_ISL_1902014, EPI_ISL_2198077, EPI_ISL_1902015, EPI_ISL_1902016, EPI_ISL_1902017, EPI_ISL_1902018, EPI_ISL_1902019, EPI_ISL_1902020, EPI_ISL_1902021, EPI_ISL_1902022, EPI_ISL_1902023, EPI_ISL_1902024, EPI_ISL_1902025, EPI_ISL_1902026, EPI_ISL_1902027, EPI_ISL_1902028, EPI_ISL_1902029, EPI_ISL_1902030, EPI_ISL_1902031, EPI_ISL_1902032, EPI_ISL_1902033, EPI_ISL_1902034, EPI_ISL_1902035, EPI_ISL_1902036, EPI_ISL_1902037, EPI_ISL_1902038, EPI_ISL_1902039, EPI_ISL_1902040, EPI_ISL_1902041, EPI_ISL_1902042, EPI_ISL_1902043, EPI_ISL_1902044, EPI_ISL_2197991, EPI_ISL_2198107, EPI_ISL_2197992, EPI_ISL_2198078, EPI_ISL_2197993, EPI_ISL_2197994, EPI_ISL_2197995, EPI_ISL_2198047, EPI_ISL_2197996, EPI_ISL_2198108, EPI_ISL_2197998, EPI_ISL_2197999, EPI_ISL_2198000, EPI_ISL_2198048, EPI_ISL_2198001, EPI_ISL_2198002, EPI_ISL_2198003, EPI_ISL_1903057, EPI_ISL_1903058, EPI_ISL_2198006, EPI_ISL_2198007, EPI_ISL_2198049, EPI_ISL_2198079, EPI_ISL_2198080, EPI_ISL_2198081, EPI_ISL_2198082, EPI_ISL_2198050, EPI_ISL_2198051, EPI_ISL_2198052, EPI_ISL_2198053, EPI_ISL_2198054, EPI_ISL_2198055, EPI_ISL_2198056, EPI_ISL_2198083, EPI_ISL_2198057, EPI_ISL_2198084, EPI_ISL_2198085, EPI_ISL_2198058, EPI_ISL_2198086, EPI_ISL_2198087, EPI_ISL_2198088, EPI_ISL_2198059, EPI_ISL_2198060, EPI_ISL_2198089, EPI_ISL_2198090, EPI_ISL_2198091, EPI_ISL_2198061, EPI_ISL_1903059, EPI_ISL_1903060, EPI_ISL_1903061, EPI_ISL_2198062, EPI_ISL_2198063, EPI_ISL_2198064, EPI_ISL_1903062, EPI_ISL_1903063, EPI_ISL_1903064, EPI_ISL_1903065, EPI_ISL_1903066, EPI_ISL_1903067, EPI_ISL_1903068, EPI_ISL_1903069, EPI_ISL_1903070, EPI_ISL_1903071, EPI_ISL_1903072, EPI_ISL_1903073, EPI_ISL_1903074, EPI_ISL_1903075, EPI_ISL_1903076, EPI_ISL_1903077, EPI_ISL_1903078, EPI_ISL_1903079, EPI_ISL_1903080, EPI_ISL_1903081, EPI_ISL_1903082, EPI_ISL_1903083, EPI_ISL_1903084, EPI_ISL_1903085, EPI_ISL_1903086, EPI_ISL_1903087, EPI_ISL_1903088, EPI_ISL_1903089, EPI_ISL_1903092, EPI_ISL_1903093, EPI_ISL_2257896, EPI_ISL_2258044, EPI_ISL_2258045, EPI_ISL_2257897, EPI_ISL_2257935, EPI_ISL_2257898, EPI_ISL_2258046, EPI_ISL_1903094, EPI_ISL_1903095, EPI_ISL_1903096, EPI_ISL_1903097, EPI_ISL_1903098, EPI_ISL_1903099, EPI_ISL_1903100, EPI_ISL_1903101, EPI_ISL_1903102, EPI_ISL_1903103, EPI_ISL_1903104, EPI_ISL_1903105, EPI_ISL_1903106, EPI_ISL_1903107, EPI_ISL_1903108, EPI_ISL_1903109, EPI_ISL_1903110, EPI_ISL_1903111, EPI_ISL_1903112, EPI_ISL_2198109, EPI_ISL_1903113, EPI_ISL_1903114, EPI_ISL_2198110, EPI_ISL_2198111, EPI_ISL_2257899, EPI_ISL_2198065, EPI_ISL_2198112, EPI_ISL_2198113, EPI_ISL_2257861, EPI_ISL_2198066, EPI_ISL_2257936, EPI_ISL_2198114, EPI_ISL_2198115, EPI_ISL_2198067, EPI_ISL_2198116, EPI_ISL_2198117, EPI_ISL_2198118, EPI_ISL_2198068, EPI_ISL_2198069, EPI_ISL_2198120, EPI_ISL_2257900, EPI_ISL_2257938, EPI_ISL_2257901, EPI_ISL_2257939, EPI_ISL_1903183, EPI_ISL_1903184, EPI_ISL_1903185, EPI_ISL_1903186, EPI_ISL_1903187, EPI_ISL_1903188, EPI_ISL_1903189, EPI_ISL_1903190, EPI_ISL_1903191, EPI_ISL_1903192, EPI_ISL_1903193, EPI_ISL_1903194, EPI_ISL_1903195, EPI_ISL_1903196, EPI_ISL_1903197, EPI_ISL_1903198, EPI_ISL_1903199, EPI_ISL_1903200, EPI_ISL_1903201, EPI_ISL_1903202, EPI_ISL_1903203, EPI_ISL_1903204, EPI_ISL_1903205, EPI_ISL_1903206, EPI_ISL_1903207, EPI_ISL_1903208, EPI_ISL_1903209, EPI_ISL_1903210, EPI_ISL_1903211, EPI_ISL_1903212, EPI_ISL_1903213, EPI_ISL_1903214, EPI_ISL_1903215, EPI_ISL_1903216, EPI_ISL_1903217, EPI_ISL_1903218, EPI_ISL_1903219, EPI_ISL_1903220, EPI_ISL_1903221, EPI_ISL_1903222, EPI_ISL_1903223, EPI_ISL_1903224, EPI_ISL_1903225, EPI_ISL_1903226, EPI_ISL_1903227, EPI_ISL_1903228, EPI_ISL_1903229, EPI_ISL_1903230, EPI_ISL_1903231, EPI_ISL_1903232, EPI_ISL_1903233, EPI_ISL_1903234, EPI_ISL_1903235, EPI_ISL_1903236, EPI_ISL_1903237, EPI_ISL_1903238, EPI_ISL_1903239, EPI_ISL_1903240, EPI_ISL_2257940, EPI_ISL_1903241, EPI_ISL_1903242, EPI_ISL_1903243, EPI_ISL_1903244, EPI_ISL_1903245, EPI_ISL_1903246, EPI_ISL_1903247, EPI_ISL_1903248, EPI_ISL_1903249, EPI_ISL_1903250, EPI_ISL_2257941, EPI_ISL_2257942, EPI_ISL_2257943, EPI_ISL_2257944, EPI_ISL_2257945, EPI_ISL_2257946, EPI_ISL_2257902, EPI_ISL_2257903, EPI_ISL_2257904, EPI_ISL_2257905, EPI_ISL_2257906, EPI_ISL_2258048, EPI_ISL_2257907, EPI_ISL_2258049, EPI_ISL_2258050, EPI_ISL_2258051, EPI_ISL_2257947, EPI_ISL_2258052, EPI_ISL_2258053, EPI_ISL_2258054, EPI_ISL_2258055, EPI_ISL_2257908, EPI_ISL_1808270, EPI_ISL_1807401, EPI_ISL_1807946, EPI_ISL_1807555, EPI_ISL_1808621, EPI_ISL_1808623, EPI_ISL_2032679, EPI_ISL_2034265, EPI_ISL_1809915, EPI_ISL_1807743, EPI_ISL_1897954, EPI_ISL_1808432, EPI_ISL_1807486, EPI_ISL_1807674, EPI_ISL_1810061, EPI_ISL_1808434, EPI_ISL_1809972, EPI_ISL_2205957, EPI_ISL_2032316, EPI_ISL_1831911, EPI_ISL_1810604, EPI_ISL_1831815, EPI_ISL_1810508, EPI_ISL_1810311, EPI_ISL_1898945, EPI_ISL_1898703, EPI_ISL_1899005, EPI_ISL_2032565, EPI_ISL_1897820, EPI_ISL_1807751, EPI_ISL_1807568, EPI_ISL_1807756, EPI_ISL_2034286, EPI_ISL_1808161, EPI_ISL_1810056, EPI_ISL_1810424, EPI_ISL_2032668, EPI_ISL_2032445, EPI_ISL_1898410, EPI_ISL_2032327, EPI_ISL_1898866, EPI_ISL_1897878, EPI_ISL_1898859, EPI_ISL_1898959, EPI_ISL_1810310, EPI_ISL_1810033, EPI_ISL_1807564, EPI_ISL_1809926, EPI_ISL_1808583, EPI_ISL_1832070, EPI_ISL_1898192, EPI_ISL_1809927, EPI_ISL_1831989, EPI_ISL_1807802, EPI_ISL_1898237, EPI_ISL_1808537, EPI_ISL_1898856, EPI_ISL_1897677, EPI_ISL_2032500, EPI_ISL_1832016, EPI_ISL_1898623, EPI_ISL_1810043, EPI_ISL_1898793, EPI_ISL_1807726, EPI_ISL_1897678, EPI_ISL_1808285, EPI_ISL_1808009, EPI_ISL_1897660, EPI_ISL_1808339, EPI_ISL_1897823, EPI_ISL_2034259, EPI_ISL_2032368, EPI_ISL_1832068, EPI_ISL_1810433, EPI_ISL_1807978, EPI_ISL_1897653, EPI_ISL_1898199, EPI_ISL_1810353, EPI_ISL_1808510, EPI_ISL_1898675, EPI_ISL_1898732, EPI_ISL_2034355, EPI_ISL_1898438, EPI_ISL_2205919, EPI_ISL_2205605, EPI_ISL_1810156, EPI_ISL_1832100, EPI_ISL_1808455, EPI_ISL_2205989, EPI_ISL_1808508, EPI_ISL_1898840, EPI_ISL_1810291, EPI_ISL_1808602, EPI_ISL_1810363, EPI_ISL_1898352, EPI_ISL_1898581, EPI_ISL_1810602, EPI_ISL_2032362, EPI_ISL_1808679, EPI_ISL_1810518, EPI_ISL_1810413, EPI_ISL_1807668, EPI_ISL_2206693, EPI_ISL_1898663, EPI_ISL_1898730, EPI_ISL_1897894, EPI_ISL_1808393, EPI_ISL_1898117, EPI_ISL_1807945, EPI_ISL_1832795, EPI_ISL_1808006, EPI_ISL_2032394, EPI_ISL_1898727, EPI_ISL_1807689, EPI_ISL_1807546, EPI_ISL_1810396, EPI_ISL_1831920, EPI_ISL_1807454, EPI_ISL_1807917, EPI_ISL_1832000, EPI_ISL_1898364, EPI_ISL_1808491, EPI_ISL_1810089, EPI_ISL_1832048, EPI_ISL_1899292, EPI_ISL_1897702, EPI_ISL_1898903, EPI_ISL_1810060, EPI_ISL_1807746, EPI_ISL_1897814, EPI_ISL_2032483, EPI_ISL_1898685, EPI_ISL_1808317, EPI_ISL_2210786, EPI_ISL_1810634, EPI_ISL_1807470, EPI_ISL_1898625, EPI_ISL_1810524, EPI_ISL_1898407, EPI_ISL_1808505, EPI_ISL_1807482, EPI_ISL_2032363, EPI_ISL_1807720, EPI_ISL_1898231, EPI_ISL_1831935, EPI_ISL_1810333, EPI_ISL_2032360, EPI_ISL_1898619, EPI_ISL_2205767, EPI_ISL_2032337, EPI_ISL_1810260, EPI_ISL_1810220, EPI_ISL_1810357, EPI_ISL_1810560, EPI_ISL_2033215, EPI_ISL_1810048, EPI_ISL_1807885, EPI_ISL_1898181, EPI_ISL_1809938, EPI_ISL_1809874, EPI_ISL_2034274, EPI_ISL_1809887, EPI_ISL_1898244, EPI_ISL_1832168, EPI_ISL_1809848, EPI_ISL_1808469, EPI_ISL_1810549, EPI_ISL_1898118, EPI_ISL_1897782, EPI_ISL_1808029, EPI_ISL_1832173, EPI_ISL_1898272, EPI_ISL_1897900, EPI_ISL_1898936, EPI_ISL_1807462, EPI_ISL_1809920, EPI_ISL_2032959, EPI_ISL_1810181, EPI_ISL_1899295, EPI_ISL_2032450, EPI_ISL_1808255, EPI_ISL_1808034, EPI_ISL_1898905, EPI_ISL_1898238, EPI_ISL_1898570, EPI_ISL_1810375, EPI_ISL_2032455, EPI_ISL_1809982, EPI_ISL_1807508, EPI_ISL_2034378, EPI_ISL_1807529, EPI_ISL_1808446, EPI_ISL_1807933, EPI_ISL_1810545, EPI_ISL_1898448, EPI_ISL_1898229, EPI_ISL_1898348, EPI_ISL_1808637, EPI_ISL_2034309, EPI_ISL_1810467, EPI_ISL_1898299, EPI_ISL_1808639, EPI_ISL_2032487, EPI_ISL_1807943, EPI_ISL_1898286, EPI_ISL_2034403, EPI_ISL_1808269, EPI_ISL_1810024, EPI_ISL_1807890, EPI_ISL_1810514, EPI_ISL_1810222, EPI_ISL_2032451, EPI_ISL_1810405, EPI_ISL_1807903, EPI_ISL_1831916, EPI_ISL_1808480, EPI_ISL_2032444, EPI_ISL_1898528, EPI_ISL_1810191, EPI_ISL_1898132, EPI_ISL_1808447, EPI_ISL_1832181, EPI_ISL_1807387, EPI_ISL_1808362, EPI_ISL_1810533, EPI_ISL_1807418, EPI_ISL_2032501, EPI_ISL_1810485, EPI_ISL_2032465, EPI_ISL_1831817, EPI_ISL_1831994, EPI_ISL_1898842, EPI_ISL_1807444, EPI_ISL_1808229, EPI_ISL_1807731, EPI_ISL_1808371, EPI_ISL_2032497, EPI_ISL_2205324, EPI_ISL_1897776, EPI_ISL_1807404, EPI_ISL_1810550, EPI_ISL_1808358, EPI_ISL_1809813, EPI_ISL_2210974, EPI_ISL_1807654, EPI_ISL_2032440, EPI_ISL_1808057, EPI_ISL_1808152, EPI_ISL_2211128, EPI_ISL_2213932, EPI_ISL_2209380, EPI_ISL_2214447, EPI_ISL_2213935, EPI_ISL_2214359, EPI_ISL_2213523, EPI_ISL_2221160, EPI_ISL_1807888, EPI_ISL_2257012, EPI_ISL_1898651, EPI_ISL_2255175, EPI_ISL_2257304, EPI_ISL_2213526, EPI_ISL_2218536, EPI_ISL_2197619, EPI_ISL_2257349, EPI_ISL_2257350, EPI_ISL_2197618, EPI_ISL_1807753, EPI_ISL_1897955, EPI_ISL_1898097, EPI_ISL_1898522, EPI_ISL_2222619, EPI_ISL_2222620, EPI_ISL_2221232, EPI_ISL_1810045, EPI_ISL_1808596, EPI_ISL_1898700, EPI_ISL_2256666, EPI_ISL_2256667, EPI_ISL_2256668, EPI_ISL_2256669, EPI_ISL_2197043, EPI_ISL_2197042, EPI_ISL_2221633, EPI_ISL_2254773, EPI_ISL_2254774, EPI_ISL_2221634, EPI_ISL_2221004, EPI_ISL_2206301, EPI_ISL_1810589, EPI_ISL_2034249, EPI_ISL_1810021, EPI_ISL_1810157, EPI_ISL_1832140, EPI_ISL_1807695, EPI_ISL_1810334, EPI_ISL_1809828, EPI_ISL_1898387, EPI_ISL_1810202, EPI_ISL_1808473, EPI_ISL_1898442, EPI_ISL_1809880, EPI_ISL_2032308, EPI_ISL_1807988, EPI_ISL_1809971, EPI_ISL_1810083, EPI_ISL_1898924, EPI_ISL_1807724, EPI_ISL_2033058, EPI_ISL_1807790, EPI_ISL_2033192, EPI_ISL_1810230, EPI_ISL_1831818, EPI_ISL_1809820, EPI_ISL_2033382, EPI_ISL_1899018, EPI_ISL_1810650, EPI_ISL_1808421, EPI_ISL_1898590, EPI_ISL_1898491, EPI_ISL_1807578, EPI_ISL_1898806, EPI_ISL_1808389, EPI_ISL_1831808, EPI_ISL_1807780, EPI_ISL_1810561, EPI_ISL_1810047, EPI_ISL_2206302, EPI_ISL_1808378, EPI_ISL_2032498, EPI_ISL_1897818, EPI_ISL_1897875, EPI_ISL_1898529, EPI_ISL_1832092, EPI_ISL_1809901, EPI_ISL_1810275, EPI_ISL_1898852, EPI_ISL_1898477, EPI_ISL_1810339, EPI_ISL_1807589, EPI_ISL_1810208, EPI_ISL_1898183, EPI_ISL_2205412, EPI_ISL_1808573, EPI_ISL_1807827, EPI_ISL_1898754, EPI_ISL_1898342, EPI_ISL_1897708, EPI_ISL_1807881, EPI_ISL_2032438, EPI_ISL_1807436, EPI_ISL_1807738, EPI_ISL_1807942, EPI_ISL_1808464, EPI_ISL_1898805, EPI_ISL_1897674, EPI_ISL_2034310, EPI_ISL_1807899, EPI_ISL_2034270, EPI_ISL_1747706, EPI_ISL_1810326, EPI_ISL_2032527, EPI_ISL_1898674, EPI_ISL_2034243, EPI_ISL_1808624, EPI_ISL_1898161, EPI_ISL_1807427, EPI_ISL_1808356, EPI_ISL_1899301, EPI_ISL_1808020, EPI_ISL_1807889, EPI_ISL_2205421, EPI_ISL_1810552, EPI_ISL_1898720, EPI_ISL_1810037, EPI_ISL_1808552, EPI_ISL_1808369, EPI_ISL_1897812, EPI_ISL_1832384, EPI_ISL_1897835, EPI_ISL_1898886, EPI_ISL_1898291, EPI_ISL_1897795, EPI_ISL_1898482, EPI_ISL_1810321, EPI_ISL_1808233, EPI_ISL_2032377, EPI_ISL_2032835, EPI_ISL_1810614, EPI_ISL_1898878, EPI_ISL_1810328, EPI_ISL_1808274, EPI_ISL_1898497, EPI_ISL_1808257, EPI_ISL_2032472, EPI_ISL_1899277, EPI_ISL_1897817, EPI_ISL_1809914, EPI_ISL_1898055, EPI_ISL_1898135, EPI_ISL_1898163, EPI_ISL_1832098, EPI_ISL_2034342, EPI_ISL_2034277, EPI_ISL_1808153, EPI_ISL_1810504, EPI_ISL_1831970, EPI_ISL_1810512, EPI_ISL_1897858, EPI_ISL_1809981, EPI_ISL_1807641, EPI_ISL_2032880, EPI_ISL_1898997, EPI_ISL_1897749, EPI_ISL_1898841, EPI_ISL_1809895, EPI_ISL_2034276, EPI_ISL_1808452, EPI_ISL_1897797, EPI_ISL_1898890, EPI_ISL_1810170, EPI_ISL_2032643, EPI_ISL_2032572, EPI_ISL_1808406, EPI_ISL_1807471, EPI_ISL_1897802, EPI_ISL_2032735, EPI_ISL_1807624, EPI_ISL_2032958, EPI_ISL_1832328, EPI_ISL_1808479, EPI_ISL_1832150, EPI_ISL_1807598, EPI_ISL_1808644, EPI_ISL_1808405, EPI_ISL_1810017, EPI_ISL_1898683, EPI_ISL_1831799, EPI_ISL_2034392, EPI_ISL_1807741, EPI_ISL_1807824, EPI_ISL_2034341, EPI_ISL_1897684, EPI_ISL_1810408, EPI_ISL_1810330, EPI_ISL_1807754, EPI_ISL_2032588, EPI_ISL_1808344, EPI_ISL_1808443, EPI_ISL_1898483, EPI_ISL_2032380, EPI_ISL_1898321, EPI_ISL_1832107, EPI_ISL_1809973, EPI_ISL_1810570, EPI_ISL_1831949, EPI_ISL_1898019, EPI_ISL_1898378, EPI_ISL_1898585, EPI_ISL_1897906, EPI_ISL_2032836, EPI_ISL_1898296, EPI_ISL_2032838, EPI_ISL_1897816, EPI_ISL_1810418, EPI_ISL_2032463, EPI_ISL_1898601, EPI_ISL_1807378, EPI_ISL_2034370, EPI_ISL_1898204, EPI_ISL_1808130, EPI_ISL_1808071, EPI_ISL_1810595, EPI_ISL_2032537, EPI_ISL_2034296, EPI_ISL_1898546, EPI_ISL_1808348, EPI_ISL_1898513, EPI_ISL_2032415, EPI_ISL_1808032, EPI_ISL_1897690, EPI_ISL_1898149, EPI_ISL_2034305, EPI_ISL_2033379, EPI_ISL_1898355, EPI_ISL_1810149, EPI_ISL_1810369, EPI_ISL_1810513, EPI_ISL_1810214, EPI_ISL_1897806, EPI_ISL_1832371, EPI_ISL_2032370, EPI_ISL_1807941, EPI_ISL_1808139, EPI_ISL_1898194, EPI_ISL_1898517, EPI_ISL_1898791, EPI_ISL_1898772, EPI_ISL_1898584, EPI_ISL_1807523, EPI_ISL_1898188, EPI_ISL_1898155, EPI_ISL_1808351, EPI_ISL_1832351, EPI_ISL_1809963, EPI_ISL_1898576, EPI_ISL_2032413, EPI_ISL_1810368, EPI_ISL_1807891, EPI_ISL_1808617, EPI_ISL_1897803, EPI_ISL_2032610, EPI_ISL_1808609, EPI_ISL_1807655, EPI_ISL_1831801, EPI_ISL_1832035, EPI_ISL_1898401, EPI_ISL_2206256, EPI_ISL_1898443, EPI_ISL_1831904, EPI_ISL_1898305, EPI_ISL_1808622, EPI_ISL_2032550, EPI_ISL_1807971, EPI_ISL_1898247, EPI_ISL_2032305, EPI_ISL_1897651, EPI_ISL_1898922, EPI_ISL_1808522, EPI_ISL_1898586, EPI_ISL_1810636, EPI_ISL_1808601, EPI_ISL_1810161, EPI_ISL_2210775, EPI_ISL_1807405, EPI_ISL_1808165, EPI_ISL_1808287, EPI_ISL_2032658, EPI_ISL_1898358, EPI_ISL_1807709, EPI_ISL_1808133, EPI_ISL_1832177, EPI_ISL_1810511, EPI_ISL_2032359, EPI_ISL_1810540, EPI_ISL_1810638, EPI_ISL_2211412, EPI_ISL_2213528, EPI_ISL_2215722, EPI_ISL_2216146, EPI_ISL_2216916, EPI_ISL_2217653, EPI_ISL_2218534, EPI_ISL_2215373, EPI_ISL_2215374, EPI_ISL_2217832, EPI_ISL_2256670, EPI_ISL_1898123, EPI_ISL_2218531, EPI_ISL_2218529, EPI_ISL_2218526, EPI_ISL_2218524, EPI_ISL_2215376, EPI_ISL_2218521, EPI_ISL_2213270, EPI_ISL_2213271, EPI_ISL_2217342, EPI_ISL_2217652, EPI_ISL_2197847, EPI_ISL_2218520, EPI_ISL_2218518, EPI_ISL_2218516, EPI_ISL_2218513, EPI_ISL_2218511, EPI_ISL_2218508, EPI_ISL_2218505, EPI_ISL_2218502, EPI_ISL_2217831, EPI_ISL_2215377, EPI_ISL_2214224, EPI_ISL_2214449, EPI_ISL_2213531, EPI_ISL_2256671, EPI_ISL_2256951, EPI_ISL_2222307, EPI_ISL_2217332, EPI_ISL_2214124, EPI_ISL_2256472, EPI_ISL_2197386, EPI_ISL_2210312, EPI_ISL_2209750, EPI_ISL_2217340, EPI_ISL_2215379, EPI_ISL_1807908, EPI_ISL_2208913, EPI_ISL_2208915, EPI_ISL_1809892, EPI_ISL_1898273, EPI_ISL_1898254, EPI_ISL_1897926, EPI_ISL_2209385, EPI_ISL_1897681, EPI_ISL_1807511, EPI_ISL_1810558, EPI_ISL_2034306, EPI_ISL_2034263, EPI_ISL_1897961, EPI_ISL_2032670, EPI_ISL_1807745, EPI_ISL_1808134, EPI_ISL_2034231, EPI_ISL_1809922, EPI_ISL_2032857, EPI_ISL_1808041, EPI_ISL_1898704, EPI_ISL_2032475, EPI_ISL_1898153, EPI_ISL_1807570, EPI_ISL_1810227, EPI_ISL_2032576, EPI_ISL_1808635, EPI_ISL_1897964, EPI_ISL_1898479, EPI_ISL_1810255, EPI_ISL_2034345, EPI_ISL_1807429, EPI_ISL_1832047, EPI_ISL_1898511, EPI_ISL_2032374, EPI_ISL_2032559, EPI_ISL_1897724, EPI_ISL_2205327, EPI_ISL_1810101, EPI_ISL_1810337, EPI_ISL_1808379, EPI_ISL_1898433, EPI_ISL_1810492, EPI_ISL_1808163, EPI_ISL_1810490, EPI_ISL_2206721, EPI_ISL_1807812, EPI_ISL_1808343, EPI_ISL_1807953, EPI_ISL_1898216, EPI_ISL_1897950, EPI_ISL_1807489, EPI_ISL_1810510, EPI_ISL_1898575, EPI_ISL_2032478, EPI_ISL_1808150, EPI_ISL_1899282, EPI_ISL_1809918, EPI_ISL_2032441, EPI_ISL_1898240, EPI_ISL_1898641, EPI_ISL_1809899, EPI_ISL_1810453, EPI_ISL_1810539, EPI_ISL_1808237, EPI_ISL_2032522, EPI_ISL_2205476, EPI_ISL_2032839, EPI_ISL_1807867, EPI_ISL_2034267, EPI_ISL_1809865, EPI_ISL_1898574, EPI_ISL_1807532, EPI_ISL_1832028, EPI_ISL_1810382, EPI_ISL_1898012, EPI_ISL_2205301, EPI_ISL_2032568, EPI_ISL_2032725, EPI_ISL_2032376, EPI_ISL_1898699, EPI_ISL_1810209, EPI_ISL_1832082, EPI_ISL_1831922, EPI_ISL_1807420, EPI_ISL_1807476, EPI_ISL_1808140, EPI_ISL_1807763, EPI_ISL_1807974, EPI_ISL_2032602, EPI_ISL_2032730, EPI_ISL_1808043, EPI_ISL_2032558, EPI_ISL_1898712, EPI_ISL_1897941, EPI_ISL_1898689, EPI_ISL_2205765, EPI_ISL_2205987, EPI_ISL_1807698, EPI_ISL_1808306, EPI_ISL_1809878, EPI_ISL_1810039, EPI_ISL_2206532, EPI_ISL_1898925, EPI_ISL_1810110, EPI_ISL_2032311, EPI_ISL_1808100, EPI_ISL_1809812, EPI_ISL_1898450, EPI_ISL_2205909, EPI_ISL_1810114, EPI_ISL_1808444, EPI_ISL_1832382, EPI_ISL_1897748, EPI_ISL_1898461, EPI_ISL_1810320, EPI_ISL_1807552, EPI_ISL_1807544, EPI_ISL_1808053, EPI_ISL_1808321, EPI_ISL_1810213, EPI_ISL_1810464, EPI_ISL_1807723, EPI_ISL_1807871, EPI_ISL_1810643, EPI_ISL_2205517, EPI_ISL_2032466, EPI_ISL_1809955, EPI_ISL_1807806, EPI_ISL_1898688, EPI_ISL_1807431, EPI_ISL_1810212, EPI_ISL_1810217, EPI_ISL_1809944, EPI_ISL_1898333, EPI_ISL_1831906, EPI_ISL_1898096, EPI_ISL_1897856, EPI_ISL_1807725, EPI_ISL_1808581, EPI_ISL_1747708, EPI_ISL_1832152, EPI_ISL_1808440, EPI_ISL_2034285, EPI_ISL_2032491, EPI_ISL_1898787, EPI_ISL_1898621, EPI_ISL_1898717, EPI_ISL_1810597, EPI_ISL_1808636, EPI_ISL_2032457, EPI_ISL_1898676, EPI_ISL_1808437, EPI_ISL_1810247, EPI_ISL_1898136, EPI_ISL_1808288, EPI_ISL_1832126, EPI_ISL_1900108, EPI_ISL_1898203, EPI_ISL_2032312, EPI_ISL_1809986, EPI_ISL_1809947, EPI_ISL_1807434, EPI_ISL_1898090, EPI_ISL_1897662, EPI_ISL_1810278, EPI_ISL_1831925, EPI_ISL_1748053, EPI_ISL_2197075, EPI_ISL_1748289, EPI_ISL_1807863, EPI_ISL_1808500, EPI_ISL_2034308, EPI_ISL_1808629, EPI_ISL_1898939, EPI_ISL_1809978, EPI_ISL_2034261, EPI_ISL_1807611, EPI_ISL_1810292, EPI_ISL_1897741, EPI_ISL_1810302, EPI_ISL_1747837, EPI_ISL_1676993, EPI_ISL_1832489, EPI_ISL_1807764, EPI_ISL_1807406, EPI_ISL_1898902, EPI_ISL_1831814, EPI_ISL_2205416, EPI_ISL_1832349, EPI_ISL_1810623, EPI_ISL_1810538, EPI_ISL_1810119, EPI_ISL_1897725, EPI_ISL_1832032, EPI_ISL_1810277, EPI_ISL_1807667, EPI_ISL_1810584, EPI_ISL_2032535, EPI_ISL_1810344, EPI_ISL_1810298, EPI_ISL_1897815, EPI_ISL_1807719, EPI_ISL_2197830, EPI_ISL_2032452, EPI_ISL_1898198, EPI_ISL_1807602, EPI_ISL_1748099, EPI_ISL_1810505, EPI_ISL_1810461, EPI_ISL_1898416, EPI_ISL_1898413, EPI_ISL_1808681, EPI_ISL_1898187, EPI_ISL_1898673, EPI_ISL_1898807, EPI_ISL_2032473, EPI_ISL_1748118, EPI_ISL_1807464, EPI_ISL_1898303, EPI_ISL_2197465, EPI_ISL_1810121, EPI_ISL_1810016, EPI_ISL_1807680, EPI_ISL_1748577, EPI_ISL_2197464, EPI_ISL_1899290, EPI_ISL_1748034, EPI_ISL_1808534, EPI_ISL_1898660, EPI_ISL_1831898, EPI_ISL_1748119, EPI_ISL_1747851, EPI_ISL_1748214, EPI_ISL_1809999, EPI_ISL_1898099, EPI_ISL_1748776, EPI_ISL_1832162, EPI_ISL_1831890, EPI_ISL_1808520, EPI_ISL_1676994, EPI_ISL_1676995, EPI_ISL_1676996, EPI_ISL_2197831, EPI_ISL_1748276, EPI_ISL_1748684, EPI_ISL_1748576, EPI_ISL_1747792, EPI_ISL_1747793, EPI_ISL_1748216, EPI_ISL_1748218, EPI_ISL_1748220, EPI_ISL_1749015, EPI_ISL_1676997, EPI_ISL_1898615, EPI_ISL_1807929, EPI_ISL_2032601, EPI_ISL_2034372, EPI_ISL_1810521, EPI_ISL_1748035, EPI_ISL_1747794, EPI_ISL_1748221, EPI_ISL_1748222, EPI_ISL_1748224, EPI_ISL_1748225, EPI_ISL_1748226, EPI_ISL_1747764, EPI_ISL_1747765, EPI_ISL_1747767, EPI_ISL_1748291, EPI_ISL_1898665, EPI_ISL_1676998, EPI_ISL_1677001, EPI_ISL_1898540, EPI_ISL_1747878, EPI_ISL_1807810, EPI_ISL_2205470, EPI_ISL_1677002, EPI_ISL_2197463, EPI_ISL_1677003, EPI_ISL_1748091, EPI_ISL_1748077, EPI_ISL_1748079, EPI_ISL_1748683, EPI_ISL_1748293, EPI_ISL_1807577, EPI_ISL_2208152, EPI_ISL_1677004, EPI_ISL_1902378, EPI_ISL_2208105, EPI_ISL_1807729, EPI_ISL_2032396, EPI_ISL_1677005, EPI_ISL_2197074, EPI_ISL_1748809, EPI_ISL_1808246, EPI_ISL_1898489, EPI_ISL_2197916, EPI_ISL_2208107, EPI_ISL_1902379, EPI_ISL_1808375, EPI_ISL_1831947, EPI_ISL_1808015, EPI_ISL_2032733, EPI_ISL_2032507, EPI_ISL_1808238, EPI_ISL_1807515, EPI_ISL_1810141, EPI_ISL_1898716, EPI_ISL_1808468, EPI_ISL_1899276, EPI_ISL_1808448, EPI_ISL_1810364, EPI_ISL_2032858, EPI_ISL_1809900, EPI_ISL_1898176, EPI_ISL_1808019, EPI_ISL_1808685, EPI_ISL_1898622, EPI_ISL_1831832, EPI_ISL_1899300, EPI_ISL_1807384, EPI_ISL_1832130, EPI_ISL_1897709, EPI_ISL_1809921, EPI_ISL_2032589, EPI_ISL_2032613, EPI_ISL_2032620, EPI_ISL_1898961, EPI_ISL_2210795, EPI_ISL_1809953, EPI_ISL_1808060, EPI_ISL_1808615, EPI_ISL_1810137, EPI_ISL_1807688, EPI_ISL_1897948, EPI_ISL_2032627, EPI_ISL_1898899, EPI_ISL_1810323, EPI_ISL_1832479, EPI_ISL_1831969, EPI_ISL_1898193, EPI_ISL_1897848, EPI_ISL_1810031, EPI_ISL_1898910, EPI_ISL_1898119, EPI_ISL_1808121, EPI_ISL_1809817, EPI_ISL_2033049, EPI_ISL_1807785, EPI_ISL_1808067, EPI_ISL_1807714, EPI_ISL_1808170, EPI_ISL_1810158, EPI_ISL_2032549, EPI_ISL_1808149, EPI_ISL_1809964, EPI_ISL_1898603, EPI_ISL_1807711, EPI_ISL_1810297, EPI_ISL_1808551, EPI_ISL_1808504, EPI_ISL_1810559, EPI_ISL_2033313, EPI_ISL_1898370, EPI_ISL_1808556, EPI_ISL_1808418, EPI_ISL_1808036, EPI_ISL_1807779, EPI_ISL_1810082, EPI_ISL_1898120, EPI_ISL_1807697, EPI_ISL_1808064, EPI_ISL_1897935, EPI_ISL_2033355, EPI_ISL_1810409, EPI_ISL_1832078, EPI_ISL_1898427, EPI_ISL_1807505, EPI_ISL_1807795, EPI_ISL_2032950, EPI_ISL_1810486, EPI_ISL_1810572, EPI_ISL_2032674, EPI_ISL_2034322, EPI_ISL_1807740, EPI_ISL_2034293, EPI_ISL_1898578, EPI_ISL_1808589, EPI_ISL_1898780, EPI_ISL_2032597, EPI_ISL_1831891, EPI_ISL_1807424, EPI_ISL_1898251, EPI_ISL_1807587, EPI_ISL_1898458, EPI_ISL_1807727, EPI_ISL_2032328, EPI_ISL_1809983, EPI_ISL_2032536, EPI_ISL_2032390, EPI_ISL_1810100, EPI_ISL_1810201, EPI_ISL_1898725, EPI_ISL_1808467, EPI_ISL_1899291, EPI_ISL_1810481, EPI_ISL_1897794, EPI_ISL_1898686, EPI_ISL_1810398, EPI_ISL_1898293, EPI_ISL_2206789, EPI_ISL_1808381, EPI_ISL_1897740, EPI_ISL_1809814, EPI_ISL_1899075, EPI_ISL_1832214, EPI_ISL_1807703, EPI_ISL_1810509, EPI_ISL_1808451, EPI_ISL_2032557, EPI_ISL_1898081, EPI_ISL_1898098, EPI_ISL_2034298, EPI_ISL_1808160, EPI_ISL_1810495, EPI_ISL_1898631, EPI_ISL_1808370, EPI_ISL_1898748, EPI_ISL_1810221, EPI_ISL_1897769, EPI_ISL_1807467, EPI_ISL_1899036, EPI_ISL_1898217, EPI_ISL_1808653, EPI_ISL_1831887, EPI_ISL_1898106, EPI_ISL_2032453, EPI_ISL_1808324, EPI_ISL_2032571, EPI_ISL_1810066, EPI_ISL_1810462, EPI_ISL_1898430, EPI_ISL_1899299, EPI_ISL_1807707, EPI_ISL_1898178, EPI_ISL_1810216, EPI_ISL_1898967, EPI_ISL_1832138, EPI_ISL_2032531, EPI_ISL_1809933, EPI_ISL_1898753, EPI_ISL_1898751, EPI_ISL_1810285, EPI_ISL_1898552, EPI_ISL_1898197, EPI_ISL_1808276, EPI_ISL_1831798, EPI_ISL_1809967, EPI_ISL_1808272, EPI_ISL_1810483, EPI_ISL_1897703, EPI_ISL_1807408, EPI_ISL_1808155, EPI_ISL_1809842, EPI_ISL_1810482, EPI_ISL_1831974, EPI_ISL_1810506, EPI_ISL_1897874, EPI_ISL_1831908, EPI_ISL_1807535, EPI_ISL_2205984, EPI_ISL_1810556, EPI_ISL_1807985, EPI_ISL_1898360, EPI_ISL_1807382, EPI_ISL_1810092, EPI_ISL_1810109, EPI_ISL_1807813, EPI_ISL_1808061, EPI_ISL_2034339, EPI_ISL_1808651, EPI_ISL_1898502, EPI_ISL_1809836, EPI_ISL_1810098, EPI_ISL_1808422, EPI_ISL_1810613, EPI_ISL_2034299, EPI_ISL_1807762, EPI_ISL_1809968, EPI_ISL_1808470, EPI_ISL_1808380, EPI_ISL_1898690, EPI_ISL_1810264, EPI_ISL_1810575, EPI_ISL_2032538, EPI_ISL_1897836, EPI_ISL_1810652, EPI_ISL_1832473, EPI_ISL_1810182, EPI_ISL_1810245, EPI_ISL_2034230, EPI_ISL_1898133, EPI_ISL_1898790, EPI_ISL_1898144, EPI_ISL_1807389, EPI_ISL_1897718, EPI_ISL_1676999, EPI_ISL_1809935, EPI_ISL_1808395, EPI_ISL_1749018, EPI_ISL_1748901, EPI_ISL_1748902, EPI_ISL_1810434, EPI_ISL_1898085, EPI_ISL_1747787, EPI_ISL_1807770, EPI_ISL_1807996, EPI_ISL_1807825, EPI_ISL_1808678, EPI_ISL_2032514, EPI_ISL_1898488, EPI_ISL_1808669, EPI_ISL_1808293, EPI_ISL_1808169, EPI_ISL_1810342, EPI_ISL_1807757, EPI_ISL_2032462, EPI_ISL_1808361, EPI_ISL_1897775, EPI_ISL_1897738, EPI_ISL_1810153, EPI_ISL_1808417, EPI_ISL_1898845, EPI_ISL_1898654, EPI_ISL_1808277, EPI_ISL_2032656, EPI_ISL_1807874, EPI_ISL_1808402, EPI_ISL_1897938, EPI_ISL_1810450, EPI_ISL_1897885, EPI_ISL_1832427, EPI_ISL_1808383, EPI_ISL_1808598, EPI_ISL_1810642, EPI_ISL_1808300, EPI_ISL_1897810, EPI_ISL_2032737, EPI_ISL_2034400, EPI_ISL_1809980, EPI_ISL_1898639, EPI_ISL_1677000, EPI_ISL_1898990, EPI_ISL_1808442, EPI_ISL_2034278, EPI_ISL_1810093, EPI_ISL_1832004, EPI_ISL_2034371, EPI_ISL_1807483, EPI_ISL_1897804, EPI_ISL_2032520, EPI_ISL_1898219, EPI_ISL_1810466, EPI_ISL_1810211, EPI_ISL_2033377, EPI_ISL_1832090, EPI_ISL_1898693, EPI_ISL_1897921, EPI_ISL_2032508, EPI_ISL_2032459, EPI_ISL_2210801, EPI_ISL_1810606, EPI_ISL_1808093, EPI_ISL_1808574, EPI_ISL_1898691, EPI_ISL_1898298, EPI_ISL_1898804, EPI_ISL_1808454, EPI_ISL_1807539, EPI_ISL_1808633, EPI_ISL_2032579, EPI_ISL_1898338, EPI_ISL_1807736, EPI_ISL_1807995, EPI_ISL_1807660, EPI_ISL_1808365, EPI_ISL_1898242, EPI_ISL_2032672, EPI_ISL_1807717, EPI_ISL_2034321, EPI_ISL_1807772, EPI_ISL_1897746, EPI_ISL_1897917, EPI_ISL_1808497, EPI_ISL_1810616, EPI_ISL_2033376, EPI_ISL_1900091, EPI_ISL_1832045, EPI_ISL_2034247, EPI_ISL_1808330, EPI_ISL_1807540, EPI_ISL_2032964, EPI_ISL_1898966, EPI_ISL_2034367, EPI_ISL_1898470, EPI_ISL_1808308, EPI_ISL_1831907, EPI_ISL_1898388, EPI_ISL_1809839, EPI_ISL_1807920, EPI_ISL_1832018, EPI_ISL_1810411, EPI_ISL_1808390, EPI_ISL_2032383, EPI_ISL_1898931, EPI_ISL_1810395, EPI_ISL_1900087, EPI_ISL_1809852, EPI_ISL_1810391, EPI_ISL_1808168, EPI_ISL_1808397, EPI_ISL_1810077, EPI_ISL_2206536, EPI_ISL_1810273, EPI_ISL_1807610, EPI_ISL_1809942, EPI_ISL_1898146, EPI_ISL_1808660, EPI_ISL_2034283, EPI_ISL_1810246, EPI_ISL_1898221, EPI_ISL_2032675, EPI_ISL_1831793, EPI_ISL_1897699, EPI_ISL_1807566, EPI_ISL_1898190, EPI_ISL_1898282, EPI_ISL_1809943, EPI_ISL_1810104, EPI_ISL_1807545, EPI_ISL_1898107, EPI_ISL_1807573, EPI_ISL_1807895, EPI_ISL_1810050, EPI_ISL_1810547, EPI_ISL_1809815, EPI_ISL_1900106, EPI_ISL_1807986, EPI_ISL_1810041, EPI_ISL_1831919, EPI_ISL_1831697, EPI_ISL_1898171, EPI_ISL_1810020, EPI_ISL_1810647, EPI_ISL_1832056, EPI_ISL_1898721, EPI_ISL_1897736, EPI_ISL_1898783, EPI_ISL_1810371, EPI_ISL_1808298, EPI_ISL_1831835, EPI_ISL_1810006, EPI_ISL_2205413, EPI_ISL_1807647, EPI_ISL_1832322, EPI_ISL_2205467, EPI_ISL_1898361, EPI_ISL_1898531, EPI_ISL_1807830, EPI_ISL_2032629, EPI_ISL_1810250, EPI_ISL_1832172, EPI_ISL_1810257, EPI_ISL_1809868, EPI_ISL_2034232, EPI_ISL_1832440, EPI_ISL_1807441, EPI_ISL_1808684, EPI_ISL_2032879, EPI_ISL_1808151, EPI_ISL_2206304, EPI_ISL_2032471, EPI_ISL_2034354, EPI_ISL_1898587, EPI_ISL_1898836, EPI_ISL_1897652, EPI_ISL_1898111, EPI_ISL_1810419, EPI_ISL_1900104, EPI_ISL_1898018, EPI_ISL_1808528, EPI_ISL_1808021, EPI_ISL_1808299, EPI_ISL_1898357, EPI_ISL_2205415, EPI_ISL_1898794, EPI_ISL_1898287, EPI_ISL_1831928, EPI_ISL_1808147, EPI_ISL_1898664, EPI_ISL_1810099, EPI_ISL_1810445, EPI_ISL_1832800, EPI_ISL_1809911, EPI_ISL_2208187, EPI_ISL_1898895, EPI_ISL_1807543, EPI_ISL_2034294, EPI_ISL_1897838, EPI_ISL_1810270, EPI_ISL_1898935, EPI_ISL_1808049, EPI_ISL_2206075, EPI_ISL_2032578, EPI_ISL_1810568, EPI_ISL_1831820, EPI_ISL_1810649, EPI_ISL_1898563, EPI_ISL_1807558, EPI_ISL_1898596, EPI_ISL_2032638, EPI_ISL_2032493, EPI_ISL_1810288, EPI_ISL_1808675, EPI_ISL_1897787, EPI_ISL_1897957, EPI_ISL_1810001, EPI_ISL_1898421, EPI_ISL_2032381, EPI_ISL_1808540, EPI_ISL_2032521, EPI_ISL_1808023, EPI_ISL_1899298, EPI_ISL_1810472, EPI_ISL_1810554, EPI_ISL_1898653, EPI_ISL_1809827, EPI_ISL_1904175, EPI_ISL_1904176, EPI_ISL_1904177, EPI_ISL_1904178, EPI_ISL_1904179, EPI_ISL_1904180, EPI_ISL_1904181, EPI_ISL_1904182, EPI_ISL_1904183, EPI_ISL_1904184, EPI_ISL_1904185, EPI_ISL_1904186, EPI_ISL_1904187, EPI_ISL_1904188, EPI_ISL_1904189, EPI_ISL_1904190, EPI_ISL_1904191, EPI_ISL_1904192, EPI_ISL_1904193, EPI_ISL_1904194, EPI_ISL_1904195, EPI_ISL_1810720, EPI_ISL_1810665, EPI_ISL_1810714, EPI_ISL_1810707, EPI_ISL_1810705, EPI_ISL_1810689, EPI_ISL_1810677, EPI_ISL_1810706, EPI_ISL_1810669, EPI_ISL_1810696, EPI_ISL_1810693, EPI_ISL_1832831, EPI_ISL_1810695, EPI_ISL_1810680, EPI_ISL_1810667, EPI_ISL_1810704, EPI_ISL_1810712, EPI_ISL_1810694, EPI_ISL_1810688, EPI_ISL_1810692, EPI_ISL_1810715, EPI_ISL_1810698, EPI_ISL_1810701, EPI_ISL_1832806, EPI_ISL_1810700, EPI_ISL_1810672, EPI_ISL_1810681, EPI_ISL_1810673, EPI_ISL_1810703, EPI_ISL_1810713, EPI_ISL_1810687, EPI_ISL_1810716, EPI_ISL_1832819, EPI_ISL_1810718, EPI_ISL_1832808, EPI_ISL_1810670, EPI_ISL_1810674, EPI_ISL_1810678, EPI_ISL_1810684, EPI_ISL_1810666, EPI_ISL_1832853, EPI_ISL_1810709, EPI_ISL_1810663, EPI_ISL_1832809, EPI_ISL_1832803, EPI_ISL_1810664, EPI_ISL_1810719, EPI_ISL_1810660, EPI_ISL_1832861, EPI_ISL_1832851, EPI_ISL_1810722, EPI_ISL_1832821, EPI_ISL_1832859, EPI_ISL_1832815, EPI_ISL_1832825, EPI_ISL_1810662, EPI_ISL_1832833, EPI_ISL_1832845, EPI_ISL_1810723, EPI_ISL_1832838, EPI_ISL_1832843, EPI_ISL_1810711, EPI_ISL_2034290, EPI_ISL_1898316, EPI_ISL_1807455, EPI_ISL_1810094, EPI_ISL_1810030, EPI_ISL_2034220, EPI_ISL_2034346, EPI_ISL_1897786, EPI_ISL_1898234, EPI_ISL_2032581, EPI_ISL_2032881, EPI_ISL_2032634, EPI_ISL_1897777, EPI_ISL_1810581, EPI_ISL_1808646, EPI_ISL_1807975, EPI_ISL_1807713, EPI_ISL_1808441, EPI_ISL_1831945, EPI_ISL_1807994, EPI_ISL_2032449, EPI_ISL_1898274, EPI_ISL_2032365, EPI_ISL_2034266, EPI_ISL_2034394, EPI_ISL_1898644, EPI_ISL_1810167, EPI_ISL_1897831, EPI_ISL_1898279, EPI_ISL_1808663, EPI_ISL_1832377, EPI_ISL_1810199, EPI_ISL_1808493, EPI_ISL_1810036, EPI_ISL_2032669, EPI_ISL_1831827, EPI_ISL_1810112, EPI_ISL_1898723, EPI_ISL_1898599, EPI_ISL_2034269, EPI_ISL_1898671, EPI_ISL_1807510, EPI_ISL_1831894, EPI_ISL_1807664, EPI_ISL_1808327, EPI_ISL_1810103, EPI_ISL_1808611, EPI_ISL_2032300, EPI_ISL_1897842, EPI_ISL_1898593, EPI_ISL_1810304, EPI_ISL_1898195, EPI_ISL_1808231, EPI_ISL_1898420, EPI_ISL_1898061, EPI_ISL_1807421, EPI_ISL_1831897, EPI_ISL_1807876, EPI_ISL_1832072, EPI_ISL_1831901, EPI_ISL_2032523, EPI_ISL_1810335, EPI_ISL_1897857, EPI_ISL_1808431, EPI_ISL_1808425, EPI_ISL_1810295, EPI_ISL_1898285, EPI_ISL_1810025, EPI_ISL_1808475, EPI_ISL_1809997, EPI_ISL_1809889, EPI_ISL_1807935, EPI_ISL_1898853, EPI_ISL_1898702, EPI_ISL_2034268, EPI_ISL_2032566, EPI_ISL_1748492, EPI_ISL_1748494, EPI_ISL_1748620, EPI_ISL_1898579, EPI_ISL_2197707, EPI_ISL_2197295, EPI_ISL_1904196, EPI_ISL_1904197, EPI_ISL_1904198, EPI_ISL_2197708, EPI_ISL_1898129, EPI_ISL_1904199, EPI_ISL_1902108, EPI_ISL_1748968, EPI_ISL_1808662, EPI_ISL_1902109, EPI_ISL_1902110, EPI_ISL_1902111, EPI_ISL_1902112, EPI_ISL_1808126, EPI_ISL_2032683, EPI_ISL_1808382, EPI_ISL_1810527, EPI_ISL_1899034, EPI_ISL_2034238, EPI_ISL_1898408, EPI_ISL_1898264, EPI_ISL_2032593, EPI_ISL_1807473, EPI_ISL_1807804, EPI_ISL_1810313, EPI_ISL_1808550, EPI_ISL_1808518, EPI_ISL_1808142, EPI_ISL_1808292, EPI_ISL_2032323, EPI_ISL_1898159, EPI_ISL_2032875, EPI_ISL_1808366, EPI_ISL_1898356, EPI_ISL_1810054, EPI_ISL_2033177, EPI_ISL_1898964, EPI_ISL_1809835, EPI_ISL_1897742, EPI_ISL_1807562, EPI_ISL_1807693, EPI_ISL_1898908, EPI_ISL_1807892, EPI_ISL_2032526, EPI_ISL_1897780, EPI_ISL_1898457, EPI_ISL_1898152, EPI_ISL_2034347, EPI_ISL_1808590, EPI_ISL_1807653, EPI_ISL_2032584, EPI_ISL_1898079, EPI_ISL_1808565, EPI_ISL_2032430, EPI_ISL_1807605, EPI_ISL_1897851, EPI_ISL_1809937, EPI_ISL_1808038, EPI_ISL_1897920, EPI_ISL_1831811, EPI_ISL_1898543, EPI_ISL_2032364, EPI_ISL_1898711, EPI_ISL_1898317, EPI_ISL_1808101, EPI_ISL_1807732, EPI_ISL_1808256, EPI_ISL_1899013, EPI_ISL_2032355, EPI_ISL_1898530, EPI_ISL_1808018, EPI_ISL_1810239, EPI_ISL_1810471, EPI_ISL_1807498, EPI_ISL_1898713, EPI_ISL_1832439, EPI_ISL_1897852, EPI_ISL_1808095, EPI_ISL_1808230, EPI_ISL_1898608, EPI_ISL_1898944, EPI_ISL_1898225, EPI_ISL_1898109, EPI_ISL_1809861, EPI_ISL_1807997, EPI_ISL_1897841, EPI_ISL_1810290, EPI_ISL_1898962, EPI_ISL_1810352, EPI_ISL_1898752, EPI_ISL_1810187, EPI_ISL_1897719, EPI_ISL_1807775, EPI_ISL_1810633, EPI_ISL_1898318, EPI_ISL_1808420, EPI_ISL_1831902, EPI_ISL_1898103, EPI_ISL_2032884, EPI_ISL_1810015, EPI_ISL_1810014, EPI_ISL_1810225, EPI_ISL_1810319, EPI_ISL_1807934, EPI_ISL_2032677, EPI_ISL_1897739, EPI_ISL_2032352, EPI_ISL_1810379, EPI_ISL_1898082, EPI_ISL_1810029, EPI_ISL_1808128, EPI_ISL_1898359, EPI_ISL_1898867, EPI_ISL_1899004, EPI_ISL_1810452, EPI_ISL_1897768, EPI_ISL_1898248, EPI_ISL_1807671, EPI_ISL_1898459, EPI_ISL_1831888, EPI_ISL_2034382, EPI_ISL_2034369, EPI_ISL_1898323, EPI_ISL_1807773, EPI_ISL_1831807, EPI_ISL_1807563, EPI_ISL_1832012, EPI_ISL_1897791, EPI_ISL_1810296, EPI_ISL_1807623, EPI_ISL_1810070, EPI_ISL_2032604, EPI_ISL_1810130, EPI_ISL_2032373, EPI_ISL_1898325, EPI_ISL_1808143, EPI_ISL_2034319, EPI_ISL_1808014, EPI_ISL_2032467, EPI_ISL_2033216, EPI_ISL_1807659, EPI_ISL_2032496, EPI_ISL_2033057, EPI_ISL_1898478, EPI_ISL_1898208, EPI_ISL_2206808, EPI_ISL_1810439, EPI_ISL_2032533, EPI_ISL_1810138, EPI_ISL_1807446, EPI_ISL_1810205, EPI_ISL_1810630, EPI_ISL_1897735, EPI_ISL_2032386, EPI_ISL_1807679, EPI_ISL_1810451, EPI_ISL_2032346, EPI_ISL_1897798, EPI_ISL_1898455, EPI_ISL_1808532, EPI_ISL_1747930, EPI_ISL_1747932, EPI_ISL_1747897, EPI_ISL_1747898, EPI_ISL_1747900, EPI_ISL_1747901, EPI_ISL_1747717, EPI_ISL_1747729, EPI_ISL_1747730, EPI_ISL_1747731, EPI_ISL_1747807, EPI_ISL_1747809, EPI_ISL_1747810, EPI_ISL_1747812, EPI_ISL_1747959, EPI_ISL_1747818, EPI_ISL_1747819, EPI_ISL_1747813, EPI_ISL_1747821, EPI_ISL_1747815, EPI_ISL_1747817, EPI_ISL_1747828, EPI_ISL_1747830, EPI_ISL_1748065, EPI_ISL_1748636, EPI_ISL_1748635, EPI_ISL_1748208, EPI_ISL_1748209, EPI_ISL_1748211, EPI_ISL_1748633, EPI_ISL_1748632, EPI_ISL_1748213, EPI_ISL_1748178, EPI_ISL_1748179, EPI_ISL_1748180, EPI_ISL_1748339, EPI_ISL_1748340, EPI_ISL_1748397, EPI_ISL_1748398, EPI_ISL_1748399, EPI_ISL_2032651, EPI_ISL_1748342, EPI_ISL_1748344, EPI_ISL_1748346, EPI_ISL_1748496, EPI_ISL_1748498, EPI_ISL_1748401, EPI_ISL_1748403, EPI_ISL_1748404, EPI_ISL_1748420, EPI_ISL_1748421, EPI_ISL_1748347, EPI_ISL_1748423, EPI_ISL_1748349, EPI_ISL_1748425, EPI_ISL_1748426, EPI_ISL_1748428, EPI_ISL_1748429, EPI_ISL_1748405, EPI_ISL_1748431, EPI_ISL_1748406, EPI_ISL_1748408, EPI_ISL_1748476, EPI_ISL_1748410, EPI_ISL_1748370, EPI_ISL_1748411, EPI_ISL_1748372, EPI_ISL_1748598, EPI_ISL_1748903, EPI_ISL_1748904, EPI_ISL_1748905, EPI_ISL_1748906, EPI_ISL_1748907, EPI_ISL_1748589, EPI_ISL_1748908, EPI_ISL_1748597, EPI_ISL_1748648, EPI_ISL_1748595, EPI_ISL_1904200, EPI_ISL_1748594, EPI_ISL_1904201, EPI_ISL_1748676, EPI_ISL_1904202, EPI_ISL_1748593, EPI_ISL_1748675, EPI_ISL_1904203, EPI_ISL_1748591, EPI_ISL_1748674, EPI_ISL_1904204, EPI_ISL_1904205, EPI_ISL_1904206, EPI_ISL_1904209, EPI_ISL_1904210, EPI_ISL_1904216, EPI_ISL_1904217, EPI_ISL_1904218, EPI_ISL_1904221, EPI_ISL_1904222, EPI_ISL_1904223, EPI_ISL_1904224, EPI_ISL_1904225, EPI_ISL_1904226, EPI_ISL_1904227, EPI_ISL_1904228, EPI_ISL_1904229, EPI_ISL_1904230, EPI_ISL_1904232, EPI_ISL_1904233, EPI_ISL_1904234, EPI_ISL_1904235, EPI_ISL_1904236, EPI_ISL_1904237, EPI_ISL_1904238, EPI_ISL_1904239, EPI_ISL_1904240, EPI_ISL_1904241, EPI_ISL_1904242, EPI_ISL_1904243, EPI_ISL_1904244, EPI_ISL_1904245, EPI_ISL_1904246, EPI_ISL_1904248, EPI_ISL_1904249, EPI_ISL_1904250, EPI_ISL_1904251, EPI_ISL_1904252, EPI_ISL_1904254, EPI_ISL_1904255, EPI_ISL_1748820, EPI_ISL_1748824, EPI_ISL_1748821, EPI_ISL_1748825, EPI_ISL_1748826, EPI_ISL_1748827, EPI_ISL_1748822, EPI_ISL_1748823, EPI_ISL_1748828, EPI_ISL_1748936, EPI_ISL_1748937, EPI_ISL_1748819, EPI_ISL_1748938, EPI_ISL_1748874, EPI_ISL_1748939, EPI_ISL_1808346, EPI_ISL_1748929, EPI_ISL_1748930, EPI_ISL_1748931, EPI_ISL_1748875, EPI_ISL_1748994, EPI_ISL_1748932, EPI_ISL_1748933, EPI_ISL_1748934, EPI_ISL_1748876, EPI_ISL_1677218, EPI_ISL_1677219, EPI_ISL_1677220, EPI_ISL_1677221, EPI_ISL_1676815, EPI_ISL_1677465, EPI_ISL_1677222, EPI_ISL_1676669, EPI_ISL_1902557, EPI_ISL_1676670, EPI_ISL_1677223, EPI_ISL_1749152, EPI_ISL_1677225, EPI_ISL_1677226, EPI_ISL_1677227, EPI_ISL_1677228, EPI_ISL_1677466, EPI_ISL_1677229, EPI_ISL_1677230, EPI_ISL_1676671, EPI_ISL_1677467, EPI_ISL_1677231, EPI_ISL_1676672, EPI_ISL_1677232, EPI_ISL_1749153, EPI_ISL_1677234, EPI_ISL_1677235, EPI_ISL_1676673, EPI_ISL_1676674, EPI_ISL_1677236, EPI_ISL_1677237, EPI_ISL_1677238, EPI_ISL_1677239, EPI_ISL_1677240, EPI_ISL_1676675, EPI_ISL_1676676, EPI_ISL_1677241, EPI_ISL_1677620, EPI_ISL_1676677, EPI_ISL_1676678, EPI_ISL_1677468, EPI_ISL_1676679, EPI_ISL_1676680, EPI_ISL_1676681, EPI_ISL_1676682, EPI_ISL_1677242, EPI_ISL_1677243, EPI_ISL_1676683, EPI_ISL_1677244, EPI_ISL_1677245, EPI_ISL_1677469, EPI_ISL_1676685, EPI_ISL_1677246, EPI_ISL_1677470, EPI_ISL_1677621, EPI_ISL_1677247, EPI_ISL_1677471, EPI_ISL_1676686, EPI_ISL_1677472, EPI_ISL_1677248, EPI_ISL_1677473, EPI_ISL_1676687, EPI_ISL_1677474, EPI_ISL_1677622, EPI_ISL_1677475, EPI_ISL_1676688, EPI_ISL_1677249, EPI_ISL_1677476, EPI_ISL_1677250, EPI_ISL_1677477, EPI_ISL_1677251, EPI_ISL_1676689, EPI_ISL_1676690, EPI_ISL_1676691, EPI_ISL_1676692, EPI_ISL_1676693, EPI_ISL_1677252, EPI_ISL_1677478, EPI_ISL_1677479, EPI_ISL_1676816, EPI_ISL_1677480, EPI_ISL_1677481, EPI_ISL_1677253, EPI_ISL_1676694, EPI_ISL_1676695, EPI_ISL_1677482, EPI_ISL_1676696, EPI_ISL_1676697, EPI_ISL_1676698, EPI_ISL_1677254, EPI_ISL_1677483, EPI_ISL_1677484, EPI_ISL_1677485, EPI_ISL_1677486, EPI_ISL_1677255, EPI_ISL_1676699, EPI_ISL_1902361, EPI_ISL_1677487, EPI_ISL_1902362, EPI_ISL_1902558, EPI_ISL_1902363, EPI_ISL_1677256, EPI_ISL_1677257, EPI_ISL_1677258, EPI_ISL_1902045, EPI_ISL_1677623, EPI_ISL_1677259, EPI_ISL_1677260, EPI_ISL_1902046, EPI_ISL_1902364, EPI_ISL_1902047, EPI_ISL_1902365, EPI_ISL_1902048, EPI_ISL_1902049, EPI_ISL_1902366, EPI_ISL_1902367, EPI_ISL_1902368, EPI_ISL_1902369, EPI_ISL_1902050, EPI_ISL_1902370, EPI_ISL_2205040, EPI_ISL_1808135, EPI_ISL_1897899, EPI_ISL_1898991, EPI_ISL_1807793, EPI_ISL_1810049, EPI_ISL_2034284, EPI_ISL_1832105, EPI_ISL_1898893, EPI_ISL_1898224, EPI_ISL_1808614, EPI_ISL_1898230, EPI_ISL_2032350, EPI_ISL_1898122, EPI_ISL_1832039, EPI_ISL_2032555, EPI_ISL_2205986, EPI_ISL_1807496, EPI_ISL_1898538, EPI_ISL_1899011, EPI_ISL_2034331, EPI_ISL_1898850, EPI_ISL_1832297, EPI_ISL_1831900, EPI_ISL_2034352, EPI_ISL_1897824, EPI_ISL_1810654, EPI_ISL_1897968, EPI_ISL_1898544, EPI_ISL_2032960, EPI_ISL_1809863, EPI_ISL_1807902, EPI_ISL_1898937, EPI_ISL_1898112, EPI_ISL_1810421, EPI_ISL_2032633, EPI_ISL_1810648, EPI_ISL_1898363, EPI_ISL_1810090, EPI_ISL_1808245, EPI_ISL_1898445, EPI_ISL_1898656, EPI_ISL_1808046, EPI_ISL_1898444, EPI_ISL_1807393, EPI_ISL_1832369, EPI_ISL_1808280, EPI_ISL_1898059, EPI_ISL_1808524, EPI_ISL_1808626, EPI_ISL_1898508, EPI_ISL_1810608, EPI_ISL_1809904, EPI_ISL_1897747, EPI_ISL_1810329, EPI_ISL_1831805, EPI_ISL_1831905, EPI_ISL_1897781, EPI_ISL_1897844, EPI_ISL_1897837, EPI_ISL_2032464, EPI_ISL_1808266, EPI_ISL_1808000, EPI_ISL_2032492, EPI_ISL_1810449, EPI_ISL_1898973, EPI_ISL_1898414, EPI_ISL_2032878, EPI_ISL_1808482, EPI_ISL_1898774, EPI_ISL_1898169, EPI_ISL_1810557, EPI_ISL_2032586, EPI_ISL_1809894, EPI_ISL_1807861, EPI_ISL_2032371, EPI_ISL_1898709, EPI_ISL_2205600, EPI_ISL_1810436, EPI_ISL_1897965, EPI_ISL_1810097, EPI_ISL_1808554, EPI_ISL_1898743, EPI_ISL_2205915, EPI_ISL_1898384, EPI_ISL_1897663, EPI_ISL_2032454, EPI_ISL_1898726, EPI_ISL_1897867, EPI_ISL_1808162, EPI_ISL_1807897, EPI_ISL_1809857, EPI_ISL_1810010, EPI_ISL_1898729, EPI_ISL_1898268, EPI_ISL_1832365, EPI_ISL_1897658, EPI_ISL_1808499, EPI_ISL_2032402, EPI_ISL_1898972, EPI_ISL_1810197, EPI_ISL_1807622, EPI_ISL_1808423, EPI_ISL_1897830, EPI_ISL_1810131, EPI_ISL_2034221, EPI_ISL_1831828, EPI_ISL_1807797, EPI_ISL_1807673, EPI_ISL_1808319, EPI_ISL_1807534, EPI_ISL_1807666, EPI_ISL_1898648, EPI_ISL_1898921, EPI_ISL_1810150, EPI_ISL_1898606, EPI_ISL_1898269, EPI_ISL_2034360, EPI_ISL_1808612, EPI_ISL_1810438, EPI_ISL_1810124, EPI_ISL_1808388, EPI_ISL_1810254, EPI_ISL_2032626, EPI_ISL_1810272, EPI_ISL_1809961, EPI_ISL_1808398, EPI_ISL_1810601, EPI_ISL_2205109, EPI_ISL_1810002, EPI_ISL_1809885, EPI_ISL_1897828, EPI_ISL_1898312, EPI_ISL_1808157, EPI_ISL_1898141, EPI_ISL_1747835, EPI_ISL_1831795, EPI_ISL_1810388, EPI_ISL_1832348, EPI_ISL_1897773, EPI_ISL_2032615, EPI_ISL_1808066, EPI_ISL_1898381, EPI_ISL_1898602, EPI_ISL_1810012, EPI_ISL_1810269, EPI_ISL_1832166, EPI_ISL_1810431, EPI_ISL_1832080, EPI_ISL_1810404, EPI_ISL_2032447, EPI_ISL_1898943, EPI_ISL_2033383, EPI_ISL_1831804, EPI_ISL_2205323, EPI_ISL_1810038, EPI_ISL_1897916, EPI_ISL_2032963, EPI_ISL_1808559, EPI_ISL_2032840, EPI_ISL_1809869, EPI_ISL_1810516, EPI_ISL_1808511, EPI_ISL_1807449, EPI_ISL_1831903, EPI_ISL_1899072, EPI_ISL_2032395, EPI_ISL_1898260, EPI_ISL_1897734, EPI_ISL_2032400, EPI_ISL_1898573, EPI_ISL_1898510, EPI_ISL_2205169, EPI_ISL_1807596, EPI_ISL_1898294, EPI_ISL_1807798, EPI_ISL_1810107, EPI_ISL_1897886, EPI_ISL_1810280, EPI_ISL_1807715, EPI_ISL_1810238, EPI_ISL_1808460, EPI_ISL_1898537, EPI_ISL_1807503, EPI_ISL_1898847, EPI_ISL_1897833, EPI_ISL_1898451, EPI_ISL_1808582, EPI_ISL_2211129, EPI_ISL_2212071, EPI_ISL_2212072, EPI_ISL_1898385, EPI_ISL_2215177, EPI_ISL_2197329, EPI_ISL_2197328, EPI_ISL_2254775, EPI_ISL_2221636, EPI_ISL_2257567, EPI_ISL_2256902, EPI_ISL_2256672, EPI_ISL_1809881, EPI_ISL_2256673, EPI_ISL_2206807, EPI_ISL_1897922, EPI_ISL_1807442, EPI_ISL_1897896, EPI_ISL_1898681, EPI_ISL_1898164, EPI_ISL_1808148, EPI_ISL_2032961, EPI_ISL_1810144, EPI_ISL_1808352, EPI_ISL_2034351, EPI_ISL_1831942, EPI_ISL_1898782, EPI_ISL_1898456, EPI_ISL_1898084, EPI_ISL_2034329, EPI_ISL_1897801, EPI_ISL_1897876, EPI_ISL_1808312, EPI_ISL_1810489, EPI_ISL_1810248, EPI_ISL_1807928, EPI_ISL_2034356, EPI_ISL_2034224, EPI_ISL_2032671, EPI_ISL_1898425, EPI_ISL_1898835, EPI_ISL_1808035, EPI_ISL_1810074, EPI_ISL_1807650, EPI_ISL_2034251, EPI_ISL_1808683, EPI_ISL_1898114, EPI_ISL_1831992, EPI_ISL_1832352, EPI_ISL_1809985, EPI_ISL_1898630, EPI_ISL_1898995, EPI_ISL_1898687, EPI_ISL_1808585, EPI_ISL_2206534, EPI_ISL_2032375, EPI_ISL_1831924, EPI_ISL_1810332, EPI_ISL_1810429, EPI_ISL_2034228, EPI_ISL_2032356, EPI_ISL_1810231, EPI_ISL_1898212, EPI_ISL_1897870, EPI_ISL_1809886, EPI_ISL_1898701, EPI_ISL_1898611, EPI_ISL_1898023, EPI_ISL_1807665, EPI_ISL_1898494, EPI_ISL_1898402, EPI_ISL_1897778, EPI_ISL_1898532, EPI_ISL_2034387, EPI_ISL_1897895, EPI_ISL_1897730, EPI_ISL_2032428, EPI_ISL_2032330, EPI_ISL_1897850, EPI_ISL_1807705, EPI_ISL_1897942, EPI_ISL_1898994, EPI_ISL_1897796, EPI_ISL_1832006, EPI_ISL_1897808, EPI_ISL_1897733, EPI_ISL_1899038, EPI_ISL_1807663, EPI_ISL_1808484, EPI_ISL_1808295, EPI_ISL_1897793, EPI_ISL_1832120, EPI_ISL_1832142, EPI_ISL_2032837, EPI_ISL_1808137, EPI_ISL_1810537, EPI_ISL_2032309, EPI_ISL_2032570, EPI_ISL_1807794, EPI_ISL_1899019, EPI_ISL_1808367, EPI_ISL_1832428, EPI_ISL_1898354, EPI_ISL_1807758, EPI_ISL_1898789, EPI_ISL_1808457, EPI_ISL_2032665, EPI_ISL_1898770, EPI_ISL_1810430, EPI_ISL_1897960, EPI_ISL_1898021, EPI_ISL_1807801, EPI_ISL_2034260, EPI_ISL_1810658, EPI_ISL_1808577, EPI_ISL_1897764, EPI_ISL_2205780, EPI_ISL_1810641, EPI_ISL_1808513, EPI_ISL_1898493, EPI_ISL_1808655, EPI_ISL_1897846, EPI_ISL_1809908, EPI_ISL_1898658, EPI_ISL_1898288, EPI_ISL_1810478, EPI_ISL_1808045, EPI_ISL_1898503, EPI_ISL_1810659, EPI_ISL_2032334, EPI_ISL_1808012, EPI_ISL_2206724, EPI_ISL_1810522, EPI_ISL_2032617, EPI_ISL_1808642, EPI_ISL_2205755, EPI_ISL_2032543, EPI_ISL_1897669, EPI_ISL_1808254, EPI_ISL_1810347, EPI_ISL_2034318, EPI_ISL_1809902, EPI_ISL_1810651, EPI_ISL_1898940, EPI_ISL_1899280, EPI_ISL_1810392, EPI_ISL_1808541, EPI_ISL_1748101, EPI_ISL_2032325, EPI_ISL_1898256, EPI_ISL_1810553, EPI_ISL_1807927, EPI_ISL_1810366, EPI_ISL_1810420, EPI_ISL_1808656, EPI_ISL_1810417, EPI_ISL_1899014, EPI_ISL_1898968, EPI_ISL_1898270, EPI_ISL_1832112, EPI_ISL_1808360, EPI_ISL_1807760, EPI_ISL_1810072, EPI_ISL_1747685, EPI_ISL_2206692, EPI_ISL_1810185, EPI_ISL_2032461, EPI_ISL_1807781, EPI_ISL_1810282, EPI_ISL_2032318, EPI_ISL_1810565, EPI_ISL_1810457, EPI_ISL_1832144, EPI_ISL_1809948, EPI_ISL_1810437, EPI_ISL_1809993, EPI_ISL_1808408, EPI_ISL_1831934, EPI_ISL_1898276, EPI_ISL_1807678, EPI_ISL_1807742, EPI_ISL_1810118, EPI_ISL_1832113, EPI_ISL_2032659, EPI_ISL_1808471, EPI_ISL_1807826, EPI_ISL_1832481, EPI_ISL_1898300, EPI_ISL_2032582, EPI_ISL_1808138, EPI_ISL_1900109, EPI_ISL_1897704, EPI_ISL_1832425, EPI_ISL_1810000, EPI_ISL_1898371, EPI_ISL_1807603, EPI_ISL_1898707, EPI_ISL_1807381, EPI_ISL_1807411, EPI_ISL_1897819, EPI_ISL_1807778, EPI_ISL_1831931, EPI_ISL_1831933, EPI_ISL_2034302, EPI_ISL_1808164, EPI_ISL_1810136, EPI_ISL_1809941, EPI_ISL_1810004, EPI_ISL_1808309, EPI_ISL_1810284, EPI_ISL_2205759, EPI_ISL_2034402, EPI_ISL_1807914, EPI_ISL_2034227, EPI_ISL_1810261, EPI_ISL_1900103, EPI_ISL_1807860, EPI_ISL_1898633, EPI_ISL_1832010, EPI_ISL_1898626, EPI_ISL_2205762, EPI_ISL_2032332, EPI_ISL_1832054, EPI_ISL_1809990, EPI_ISL_2034241, EPI_ISL_1832437, EPI_ISL_1807513, EPI_ISL_2034281, EPI_ISL_1898053, EPI_ISL_1898108, EPI_ISL_1810593, EPI_ISL_2034291, EPI_ISL_1898314, EPI_ISL_1808606, EPI_ISL_1898993, EPI_ISL_1808091, EPI_ISL_2032347, EPI_ISL_1898440, EPI_ISL_1898933, EPI_ISL_1807599, EPI_ISL_2032528, EPI_ISL_2032425, EPI_ISL_1898180, EPI_ISL_1808267, EPI_ISL_1900101, EPI_ISL_2034390, EPI_ISL_1807550, EPI_ISL_1807884, EPI_ISL_1897871, EPI_ISL_1831927, EPI_ISL_1810484, EPI_ISL_2032621, EPI_ISL_1899043, EPI_ISL_1898484, EPI_ISL_2034361, EPI_ISL_1810501, EPI_ISL_2034365, EPI_ISL_2032468, EPI_ISL_1897715, EPI_ISL_1808407, EPI_ISL_1810399, EPI_ISL_1807439, EPI_ISL_1898635, EPI_ISL_2034396, EPI_ISL_1808569, EPI_ISL_1898113, EPI_ISL_1808025, EPI_ISL_2034297, EPI_ISL_1809949, EPI_ISL_1898366, EPI_ISL_1898252, EPI_ISL_1807904, EPI_ISL_1808314, EPI_ISL_1808466, EPI_ISL_1808243, EPI_ISL_1808638, EPI_ISL_1807528, EPI_ISL_1810586, EPI_ISL_1809976, EPI_ISL_2032594, EPI_ISL_2032592, EPI_ISL_2034288, EPI_ISL_1898609, EPI_ISL_1748068, EPI_ISL_1807783, EPI_ISL_1832154, EPI_ISL_1810523, EPI_ISL_1810315, EPI_ISL_1808127, EPI_ISL_1807645, EPI_ISL_1897657, EPI_ISL_1897925, EPI_ISL_1897973, EPI_ISL_1898154, EPI_ISL_1810646, EPI_ISL_2032314, EPI_ISL_1831909, EPI_ISL_1898182, EPI_ISL_2032612, EPI_ISL_1831825, EPI_ISL_2032608, EPI_ISL_1810013, EPI_ISL_1810474, EPI_ISL_2032490, EPI_ISL_1808682, EPI_ISL_2205418, EPI_ISL_1898083, EPI_ISL_1810306, EPI_ISL_1832174, EPI_ISL_2205474, EPI_ISL_1808279, EPI_ISL_1807592, EPI_ISL_2034383, EPI_ISL_2032562, EPI_ISL_1898472, EPI_ISL_1810009, EPI_ISL_1898781, EPI_ISL_1810078, EPI_ISL_2032393, EPI_ISL_1808144, EPI_ISL_1810058, EPI_ISL_1810040, EPI_ISL_1810350, EPI_ISL_1807979, EPI_ISL_1807652, EPI_ISL_2034233, EPI_ISL_1898100, EPI_ISL_1808294, EPI_ISL_1898705, EPI_ISL_1807989, EPI_ISL_1897901, EPI_ISL_1897821, EPI_ISL_1898130, EPI_ISL_1897933, EPI_ISL_2032485, EPI_ISL_1808051, EPI_ISL_1809952, EPI_ISL_1807549, EPI_ISL_1808385, EPI_ISL_1808410, EPI_ISL_1807487, EPI_ISL_1808548, EPI_ISL_1831822, EPI_ISL_2032434, EPI_ISL_1810460, EPI_ISL_1810598, EPI_ISL_1810287, EPI_ISL_1809925, EPI_ISL_1898283, EPI_ISL_1832136, EPI_ISL_1810068, EPI_ISL_1898798, EPI_ISL_1898128, EPI_ISL_1897898, EPI_ISL_1808419, EPI_ISL_1898900, EPI_ISL_1807400, EPI_ISL_1831921, EPI_ISL_1810645, EPI_ISL_1808546, EPI_ISL_1809854, EPI_ISL_1898646, EPI_ISL_1808244, EPI_ISL_2033051, EPI_ISL_2032409, EPI_ISL_1898177, EPI_ISL_1900113, EPI_ISL_1899076, EPI_ISL_1807525, EPI_ISL_1898148, EPI_ISL_1897650, EPI_ISL_2210125, EPI_ISL_1898505, EPI_ISL_2210112, EPI_ISL_1899037, EPI_ISL_1898710, EPI_ISL_2032728, EPI_ISL_1897891, EPI_ISL_1899296, EPI_ISL_1808477, EPI_ISL_1897656, EPI_ISL_1898556, EPI_ISL_1808158, EPI_ISL_1897731, EPI_ISL_1898851, EPI_ISL_1808509, EPI_ISL_1898718, EPI_ISL_1810644, EPI_ISL_2210766, EPI_ISL_1900081, EPI_ISL_1810546, EPI_ISL_1808129, EPI_ISL_1808640, EPI_ISL_1898765, EPI_ISL_1810240, EPI_ISL_1898326, EPI_ISL_1810345, EPI_ISL_2206728, EPI_ISL_2032951, EPI_ISL_2032574, EPI_ISL_1808561, EPI_ISL_2034340, EPI_ISL_1810544, EPI_ISL_1808228, EPI_ISL_1898243, EPI_ISL_2034248, EPI_ISL_1898747, EPI_ISL_1807984, EPI_ISL_1900095, EPI_ISL_1810243, EPI_ISL_2034242, EPI_ISL_2032506, EPI_ISL_1808575, EPI_ISL_1809910, EPI_ISL_1808273, EPI_ISL_1810655, EPI_ISL_1808412, EPI_ISL_1898185, EPI_ISL_1809995, EPI_ISL_2034311, EPI_ISL_2032315, EPI_ISL_1809822, EPI_ISL_1807915, EPI_ISL_1807593, EPI_ISL_1808661, EPI_ISL_1899073, EPI_ISL_1897698, EPI_ISL_1898891, EPI_ISL_1832024, EPI_ISL_1899009, EPI_ISL_1810629, EPI_ISL_1810562, EPI_ISL_2032661, EPI_ISL_1809846, EPI_ISL_2032505, EPI_ISL_1899286, EPI_ISL_1807879, EPI_ISL_1808674, EPI_ISL_1898043, EPI_ISL_1831963, EPI_ISL_1807519, EPI_ISL_1810235, EPI_ISL_2032301, EPI_ISL_1807571, EPI_ISL_1898271, EPI_ISL_1808514, EPI_ISL_1808239, EPI_ISL_2032481, EPI_ISL_1808489, EPI_ISL_2032516, EPI_ISL_1898429, EPI_ISL_1832185, EPI_ISL_1808047, EPI_ISL_1898015, EPI_ISL_1898736, EPI_ISL_1809957, EPI_ISL_1807609, EPI_ISL_1807788, EPI_ISL_2032439, EPI_ISL_1808529, EPI_ISL_1810067, EPI_ISL_1808253, EPI_ISL_1809851, EPI_ISL_2206690, EPI_ISL_2032307, EPI_ISL_2032534, EPI_ISL_1808313, EPI_ISL_1831833, EPI_ISL_2032342, EPI_ISL_1808261, EPI_ISL_1807862, EPI_ISL_1810148, EPI_ISL_1898667, EPI_ISL_1807702, EPI_ISL_2034388, EPI_ISL_1810132, EPI_ISL_1897847, EPI_ISL_2032382, EPI_ISL_1898784, EPI_ISL_1808386, EPI_ISL_1807823, EPI_ISL_1807936, EPI_ISL_1898652, EPI_ISL_1898627, EPI_ISL_1897826, EPI_ISL_1808005, EPI_ISL_1810377, EPI_ISL_1807448, EPI_ISL_1809975, EPI_ISL_1808248, EPI_ISL_2034253, EPI_ISL_1808453, EPI_ISL_1831932, EPI_ISL_1898277, EPI_ISL_1898745, EPI_ISL_2032650, EPI_ISL_1808436, EPI_ISL_2032456, EPI_ISL_2034226, EPI_ISL_1810496, EPI_ISL_1807951, EPI_ISL_1810612, EPI_ISL_1898731, EPI_ISL_1898024, EPI_ISL_2032544, EPI_ISL_1898862, EPI_ISL_1898604, EPI_ISL_2032641, EPI_ISL_1810476, EPI_ISL_1808250, EPI_ISL_2034303, EPI_ISL_1832118, EPI_ISL_1809850, EPI_ISL_1808502, EPI_ISL_1897834, EPI_ISL_1899040, EPI_ISL_1897839, EPI_ISL_2034234, EPI_ISL_1810046, EPI_ISL_2205602, EPI_ISL_1809840, EPI_ISL_1810159, EPI_ISL_1810374, EPI_ISL_2032532, EPI_ISL_2032883, EPI_ISL_1807413, EPI_ISL_1898290, EPI_ISL_1810174, EPI_ISL_1831929, EPI_ISL_1808465, EPI_ISL_1809862, EPI_ISL_2032518, EPI_ISL_1807551, EPI_ISL_1810499, EPI_ISL_1807497, EPI_ISL_2206720, EPI_ISL_2032432, EPI_ISL_2205760, EPI_ISL_1808594, EPI_ISL_1807520, EPI_ISL_1898682, EPI_ISL_2032343, EPI_ISL_2032680, EPI_ISL_1808359, EPI_ISL_1809909, EPI_ISL_1808278, EPI_ISL_2034304, EPI_ISL_1808123, EPI_ISL_2205103, EPI_ISL_1898306, EPI_ISL_2032304, EPI_ISL_1831917, EPI_ISL_1898638, EPI_ISL_1807423, EPI_ISL_1898659, EPI_ISL_1808595, EPI_ISL_1898168, EPI_ISL_1807490, EPI_ISL_1897694, EPI_ISL_2032606, EPI_ISL_1807767, EPI_ISL_1899007, EPI_ISL_1897864, EPI_ISL_2033195, EPI_ISL_2032554, EPI_ISL_1898907, EPI_ISL_1810126, EPI_ISL_1897800, EPI_ISL_1807768, EPI_ISL_1808503, EPI_ISL_1807430, EPI_ISL_1808481, EPI_ISL_1898127, EPI_ISL_1807450, EPI_ISL_1898865, EPI_ISL_1810370, EPI_ISL_2205885, EPI_ISL_1898464, EPI_ISL_1898550, EPI_ISL_1808258, EPI_ISL_2032358, EPI_ISL_1807530, EPI_ISL_1897679, EPI_ISL_1810115, EPI_ISL_1898327, EPI_ISL_1810526, EPI_ISL_1898901, EPI_ISL_1807477, EPI_ISL_2033314, EPI_ISL_1809956, EPI_ISL_1808070, EPI_ISL_2032417, EPI_ISL_1898909, EPI_ISL_1899021, EPI_ISL_1897859, EPI_ISL_1808136, EPI_ISL_1807828, EPI_ISL_1808588, EPI_ISL_2032443, EPI_ISL_1807761, EPI_ISL_1898934, EPI_ISL_1807696, EPI_ISL_1897962, EPI_ISL_1810051, EPI_ISL_1807987, EPI_ISL_1810528, EPI_ISL_1897727, EPI_ISL_1898422, EPI_ISL_1808284, EPI_ISL_2032344, EPI_ISL_1898536, EPI_ISL_1808568, EPI_ISL_1808600, EPI_ISL_1810028, EPI_ISL_2032856, EPI_ISL_1808323, EPI_ISL_2034287, EPI_ISL_1832430, EPI_ISL_1808536, EPI_ISL_1898519, EPI_ISL_1810134, EPI_ISL_1807708, EPI_ISL_1807385, EPI_ISL_1898349, EPI_ISL_1808668, EPI_ISL_1810531, EPI_ISL_2033066, EPI_ISL_1810373, EPI_ISL_1810594, EPI_ISL_1808659, EPI_ISL_1898757, EPI_ISL_1810515, EPI_ISL_1807561, EPI_ISL_1807453, EPI_ISL_1898328, EPI_ISL_1898636, EPI_ISL_1897958, EPI_ISL_1898555, EPI_ISL_1899283, EPI_ISL_1807925, EPI_ISL_1808026, EPI_ISL_1809893, EPI_ISL_2034245, EPI_ISL_1810336, EPI_ISL_1810414, EPI_ISL_1810005, EPI_ISL_1810314, EPI_ISL_1807484, EPI_ISL_1808530, EPI_ISL_1807868, EPI_ISL_2032317, EPI_ISL_1898645, EPI_ISL_2032348, EPI_ISL_1898960, EPI_ISL_1809932, EPI_ISL_1810079, EPI_ISL_2032484, EPI_ISL_1810590, EPI_ISL_1898340, EPI_ISL_1898078, EPI_ISL_1898515, EPI_ISL_1807452, EPI_ISL_1808296, EPI_ISL_1898255, EPI_ISL_1897930, EPI_ISL_1810080, EPI_ISL_1809859, EPI_ISL_1810019, EPI_ISL_1898535, EPI_ISL_2205603, EPI_ISL_1898307, EPI_ISL_1807677, EPI_ISL_1807499, EPI_ISL_1809844, EPI_ISL_1898605, EPI_ISL_1747971, EPI_ISL_1832472, EPI_ISL_1747912, EPI_ISL_1747963, EPI_ISL_1809950, EPI_ISL_1748132, EPI_ISL_1748012, EPI_ISL_1748013, EPI_ISL_1748015, EPI_ISL_1748198, EPI_ISL_1748915, EPI_ISL_1748916, EPI_ISL_1748917, EPI_ISL_1748918, EPI_ISL_1748919, EPI_ISL_1748619, EPI_ISL_2032732, EPI_ISL_1748617, EPI_ISL_1748616, EPI_ISL_2197709, EPI_ISL_1748641, EPI_ISL_1808613, EPI_ISL_2197710, EPI_ISL_2197711, EPI_ISL_2197712, EPI_ISL_2197713, EPI_ISL_2197715, EPI_ISL_2197661, EPI_ISL_2197716, EPI_ISL_2197660, EPI_ISL_2197717, EPI_ISL_2197659, EPI_ISL_2197658, EPI_ISL_2197294, EPI_ISL_2197718, EPI_ISL_2197293, EPI_ISL_2197657, EPI_ISL_2197719, EPI_ISL_2197720, EPI_ISL_2197292, EPI_ISL_2197721, EPI_ISL_2197722, EPI_ISL_2197723, EPI_ISL_2197724, EPI_ISL_2197725, EPI_ISL_2197726, EPI_ISL_2197291, EPI_ISL_2197727, EPI_ISL_2197728, EPI_ISL_2197729, EPI_ISL_2197730, EPI_ISL_2197290, EPI_ISL_2197656, EPI_ISL_2197731, EPI_ISL_2197732, EPI_ISL_2197733, EPI_ISL_2197655, EPI_ISL_2197735, EPI_ISL_2197736, EPI_ISL_2197737, EPI_ISL_2197654, EPI_ISL_2197738, EPI_ISL_1898629, EPI_ISL_2197739, EPI_ISL_2197740, EPI_ISL_2197741, EPI_ISL_2197289, EPI_ISL_2197742, EPI_ISL_2197743, EPI_ISL_2197744, EPI_ISL_2197745, EPI_ISL_2197072, EPI_ISL_2197746, EPI_ISL_1808030, EPI_ISL_1807465, EPI_ISL_2197201, EPI_ISL_1898773, EPI_ISL_1748969, EPI_ISL_1748849, EPI_ISL_1748970, EPI_ISL_1748850, EPI_ISL_2208116, EPI_ISL_1677624, EPI_ISL_1677261, EPI_ISL_1902559, EPI_ISL_1902560, EPI_ISL_1902561, EPI_ISL_1902562, EPI_ISL_1902563, EPI_ISL_1902564, EPI_ISL_1902565, EPI_ISL_1902566, EPI_ISL_1832432, EPI_ISL_2034374, EPI_ISL_1807782, EPI_ISL_1897675, EPI_ISL_1807379, EPI_ISL_1808610, EPI_ISL_1807463, EPI_ISL_1807864, EPI_ISL_2032477, EPI_ISL_2032599, EPI_ISL_1807737, EPI_ISL_1898134, EPI_ISL_1808664, EPI_ISL_1832270, EPI_ISL_1808325, EPI_ISL_2206809, EPI_ISL_1810365, EPI_ISL_1810324, EPI_ISL_1831813, EPI_ISL_1897924, EPI_ISL_1810400, EPI_ISL_2033380, EPI_ISL_2034237, EPI_ISL_1831937, EPI_ISL_1898669, EPI_ISL_1898565, EPI_ISL_2034325, EPI_ISL_2034364, EPI_ISL_1898397, EPI_ISL_2209387, EPI_ISL_2209013, EPI_ISL_2211468, EPI_ISL_2213273, EPI_ISL_2206255, EPI_ISL_1808587, EPI_ISL_2213004, EPI_ISL_2034307, EPI_ISL_2218019, EPI_ISL_2218017, EPI_ISL_2218015, EPI_ISL_2218829, EPI_ISL_2218828, EPI_ISL_2218826, EPI_ISL_2220863, EPI_ISL_2256473, EPI_ISL_2256789, EPI_ISL_2257013, EPI_ISL_2257014, EPI_ISL_2256834, EPI_ISL_2257568, EPI_ISL_2256835, EPI_ISL_2257569, EPI_ISL_1807687, EPI_ISL_2257230, EPI_ISL_2257231, EPI_ISL_2257232, EPI_ISL_2257570, EPI_ISL_2257571, EPI_ISL_2257233, EPI_ISL_1807949, EPI_ISL_1810140, EPI_ISL_1898104, EPI_ISL_1807604, EPI_ISL_1808673, EPI_ISL_1832128, EPI_ISL_1898734, EPI_ISL_2034317, EPI_ISL_1808501, EPI_ISL_1810317, EPI_ISL_1810203, EPI_ISL_1897890, EPI_ISL_1809841, EPI_ISL_1807583, EPI_ISL_2032488, EPI_ISL_2205107, EPI_ISL_1807494, EPI_ISL_1898860, EPI_ISL_1810127, EPI_ISL_1810108, EPI_ISL_1810394, EPI_ISL_1747710, EPI_ISL_2210807, EPI_ISL_1808063, EPI_ISL_1810307, EPI_ISL_1898926, EPI_ISL_1897952, EPI_ISL_1808564, EPI_ISL_1898737, EPI_ISL_1807769, EPI_ISL_1809824, EPI_ISL_1810491, EPI_ISL_1810188, EPI_ISL_1898545, EPI_ISL_2034381, EPI_ISL_1810566, EPI_ISL_1810279, EPI_ISL_1810360, EPI_ISL_1898449, EPI_ISL_2032369, EPI_ISL_1898607, EPI_ISL_1809826, EPI_ISL_1810233, EPI_ISL_2032333, EPI_ISL_1898202, EPI_ISL_1898179, EPI_ISL_2032682, EPI_ISL_1900085, EPI_ISL_1810569, EPI_ISL_1898564, EPI_ISL_1809866, EPI_ISL_1898374, EPI_ISL_2032446, EPI_ISL_1810580, EPI_ISL_1832475, EPI_ISL_1808334, EPI_ISL_1810142, EPI_ISL_1809931, EPI_ISL_2205911, EPI_ISL_1898432, EPI_ISL_1898347, EPI_ISL_1807691, EPI_ISL_1898022, EPI_ISL_1832356, EPI_ISL_1898580, EPI_ISL_1898881, EPI_ISL_1810384, EPI_ISL_1898322, EPI_ISL_1897937, EPI_ISL_1810073, EPI_ISL_1831918, EPI_ISL_1898241, EPI_ISL_2032361, EPI_ISL_2034368, EPI_ISL_1897691, EPI_ISL_1832158, EPI_ISL_1897913, EPI_ISL_1900098, EPI_ISL_1809871, EPI_ISL_1809856, EPI_ISL_1899022, EPI_ISL_1898346, EPI_ISL_1809884, EPI_ISL_1898383, EPI_ISL_2032302, EPI_ISL_1807614, EPI_ISL_1807506, EPI_ISL_1808496, EPI_ISL_1808553, EPI_ISL_1808094, EPI_ISL_1898843, EPI_ISL_1898677, EPI_ISL_1898749, EPI_ISL_1810469, EPI_ISL_1898142, EPI_ISL_1898334, EPI_ISL_1808462, EPI_ISL_1898649, EPI_ISL_1807492, EPI_ISL_1810422, EPI_ISL_1832260, EPI_ISL_1898885, EPI_ISL_2033354, EPI_ISL_1807744, EPI_ISL_1807882, EPI_ISL_1810376, EPI_ISL_1898145, EPI_ISL_1808527, EPI_ISL_1808649, EPI_ISL_2032406, EPI_ISL_2032560, EPI_ISL_2034362, EPI_ISL_1898281, EPI_ISL_1898728, EPI_ISL_1810189, EPI_ISL_1810425, EPI_ISL_1808054, EPI_ISL_2205959, EPI_ISL_1747711, EPI_ISL_1899003, EPI_ISL_1808044, EPI_ISL_1808249, EPI_ISL_1897744, EPI_ISL_1898971, EPI_ISL_1809825, EPI_ISL_1810588, EPI_ISL_1810385, EPI_ISL_2034336, EPI_ISL_1898467, EPI_ISL_1808576, EPI_ISL_1810162, EPI_ISL_1810259, EPI_ISL_1897939, EPI_ISL_1807422, EPI_ISL_2032663, EPI_ISL_1810276, EPI_ISL_1898561, EPI_ISL_1898056, EPI_ISL_1808363, EPI_ISL_2033286, EPI_ISL_1898020, EPI_ISL_2205598, EPI_ISL_1899284, EPI_ISL_1808535, EPI_ISL_1810102, EPI_ISL_2205477, EPI_ISL_1807507, EPI_ISL_1808234, EPI_ISL_1898525, EPI_ISL_2205050, EPI_ISL_1808329, EPI_ISL_1898263, EPI_ISL_1898567, EPI_ISL_1898520, EPI_ISL_1810383, EPI_ISL_1808461, EPI_ISL_1898610, EPI_ISL_1809984, EPI_ISL_1807938, EPI_ISL_1807893, EPI_ISL_2032618, EPI_ISL_1810075, EPI_ISL_1807787, EPI_ISL_2205419, EPI_ISL_1898068, EPI_ISL_1807621, EPI_ISL_1807728, EPI_ISL_1809821, EPI_ISL_1808310, EPI_ISL_1809989, EPI_ISL_1808336, EPI_ISL_2032340, EPI_ISL_1898295, EPI_ISL_1898439, EPI_ISL_1832101, EPI_ISL_1810062, EPI_ISL_1810008, EPI_ISL_1831810, EPI_ISL_1808648, EPI_ISL_2034366, EPI_ISL_1898362, EPI_ISL_2033050, EPI_ISL_1809831, EPI_ISL_1898211, EPI_ISL_1810179, EPI_ISL_1810465, EPI_ISL_1898647, EPI_ISL_1831976, EPI_ISL_1831802, EPI_ISL_1832164, EPI_ISL_1807538, EPI_ISL_2032623, EPI_ISL_1898495, EPI_ISL_1898735, EPI_ISL_1809888, EPI_ISL_1831936, EPI_ISL_2210814, EPI_ISL_1898372, EPI_ISL_2032353, EPI_ISL_1808516, EPI_ISL_2034256, EPI_ISL_1810426, EPI_ISL_1807472, EPI_ISL_1898016, EPI_ISL_1898239, EPI_ISL_2206804, EPI_ISL_1898379, EPI_ISL_1810299, EPI_ISL_1808563, EPI_ISL_1808028, EPI_ISL_2032408, EPI_ISL_2032499, EPI_ISL_1897693, EPI_ISL_1810327, EPI_ISL_2032577, EPI_ISL_2034257, EPI_ISL_2034385, EPI_ISL_2033065, EPI_ISL_1810592, EPI_ISL_1807950, EPI_ISL_1898632, EPI_ISL_1808392, EPI_ISL_2032411, EPI_ISL_2032678, EPI_ISL_1898882, EPI_ISL_1808016, EPI_ISL_1808341, EPI_ISL_1810459, EPI_ISL_2222387, EPI_ISL_2197017, EPI_ISL_1747893, EPI_ISL_1747964, EPI_ISL_1747966, EPI_ISL_1747967, EPI_ISL_1747989, EPI_ISL_1747991, EPI_ISL_1747796, EPI_ISL_1748054, EPI_ISL_1748066, EPI_ISL_1747723, EPI_ISL_1747952, EPI_ISL_1747854, EPI_ISL_1747852, EPI_ISL_1904257, EPI_ISL_1904258, EPI_ISL_1904259, EPI_ISL_1904260, EPI_ISL_1904261, EPI_ISL_1904262, EPI_ISL_1904263, EPI_ISL_1748230, EPI_ISL_1904264, EPI_ISL_1904265, EPI_ISL_1904266, EPI_ISL_1904267, EPI_ISL_1904268, EPI_ISL_1904269, EPI_ISL_1904270, EPI_ISL_1904271, EPI_ISL_1904272, EPI_ISL_1904273, EPI_ISL_1748227, EPI_ISL_1904274, EPI_ISL_1748159, EPI_ISL_1904275, EPI_ISL_1904276, EPI_ISL_1904277, EPI_ISL_1748229, EPI_ISL_1904278, EPI_ISL_1904279, EPI_ISL_1748168, EPI_ISL_1904280, EPI_ISL_1904281, EPI_ISL_1904282, EPI_ISL_1904283, EPI_ISL_1904284, EPI_ISL_1904285, EPI_ISL_1904286, EPI_ISL_1904287, EPI_ISL_1904288, EPI_ISL_1904289, EPI_ISL_1904290, EPI_ISL_1904291, EPI_ISL_1904292, EPI_ISL_1748237, EPI_ISL_1904294, EPI_ISL_1748239, EPI_ISL_1748252, EPI_ISL_1748253, EPI_ISL_1748199, EPI_ISL_1748508, EPI_ISL_1748200, EPI_ISL_2197039, EPI_ISL_2197040, EPI_ISL_2197029, EPI_ISL_2197030, EPI_ISL_1748510, EPI_ISL_1748467, EPI_ISL_1748447, EPI_ISL_1748335, EPI_ISL_1902570, EPI_ISL_2197031, EPI_ISL_2197032, EPI_ISL_2197041, EPI_ISL_2197038, EPI_ISL_2197033, EPI_ISL_2197036, EPI_ISL_2197034, EPI_ISL_2197037, EPI_ISL_1748277, EPI_ISL_1748374, EPI_ISL_1748500, EPI_ISL_1748501, EPI_ISL_1748376, EPI_ISL_1748334, EPI_ISL_1748666, EPI_ISL_1748735, EPI_ISL_1748650, EPI_ISL_1748665, EPI_ISL_1748575, EPI_ISL_1748682, EPI_ISL_2197462, EPI_ISL_1748574, EPI_ISL_1900915, EPI_ISL_1748659, EPI_ISL_1748639, EPI_ISL_1748672, EPI_ISL_1900822, EPI_ISL_2197461, EPI_ISL_2197643, EPI_ISL_2197268, EPI_ISL_2197267, EPI_ISL_2197460, EPI_ISL_1900796, EPI_ISL_2197266, EPI_ISL_2197684, EPI_ISL_1900864, EPI_ISL_1748651, EPI_ISL_1748736, EPI_ISL_2197459, EPI_ISL_2197458, EPI_ISL_2197642, EPI_ISL_2197641, EPI_ISL_1900916, EPI_ISL_1900766, EPI_ISL_1748663, EPI_ISL_1900797, EPI_ISL_1900917, EPI_ISL_1900729, EPI_ISL_1900711, EPI_ISL_1900664, EPI_ISL_1900674, EPI_ISL_1900675, EPI_ISL_1900949, EPI_ISL_1900676, EPI_ISL_1900918, EPI_ISL_1900712, EPI_ISL_1900677, EPI_ISL_1900713, EPI_ISL_1900665, EPI_ISL_1900714, EPI_ISL_1900770, EPI_ISL_1900705, EPI_ISL_1900730, EPI_ISL_1900666, EPI_ISL_1900678, EPI_ISL_1900715, EPI_ISL_1901117, EPI_ISL_1900679, EPI_ISL_1900667, EPI_ISL_1901118, EPI_ISL_1900716, EPI_ISL_1900919, EPI_ISL_1900680, EPI_ISL_1900681, EPI_ISL_1900706, EPI_ISL_1900717, EPI_ISL_1900718, EPI_ISL_1900682, EPI_ISL_1900731, EPI_ISL_1900732, EPI_ISL_1900798, EPI_ISL_1900756, EPI_ISL_1900771, EPI_ISL_1900683, EPI_ISL_1900668, EPI_ISL_1900684, EPI_ISL_1900707, EPI_ISL_1900685, EPI_ISL_1900686, EPI_ISL_1901119, EPI_ISL_1900865, EPI_ISL_1900812, EPI_ISL_1900913, EPI_ISL_1900772, EPI_ISL_1900687, EPI_ISL_1900708, EPI_ISL_1900813, EPI_ISL_1901110, EPI_ISL_1901120, EPI_ISL_1900688, EPI_ISL_1900799, EPI_ISL_1900800, EPI_ISL_1900920, EPI_ISL_1901121, EPI_ISL_1901122, EPI_ISL_1900757, EPI_ISL_1901111, EPI_ISL_1900689, EPI_ISL_1900758, EPI_ISL_1900950, EPI_ISL_1901123, EPI_ISL_1900690, EPI_ISL_1900921, EPI_ISL_1900922, EPI_ISL_1900733, EPI_ISL_1900801, EPI_ISL_1901124, EPI_ISL_1900691, EPI_ISL_1900802, EPI_ISL_1901125, EPI_ISL_1900759, EPI_ISL_1900692, EPI_ISL_1900720, EPI_ISL_1900721, EPI_ISL_1900693, EPI_ISL_1901114, EPI_ISL_1900694, EPI_ISL_1900722, EPI_ISL_1900877, EPI_ISL_1900951, EPI_ISL_1900878, EPI_ISL_1900669, EPI_ISL_1900773, EPI_ISL_1900923, EPI_ISL_1900695, EPI_ISL_1900814, EPI_ISL_1900734, EPI_ISL_1900774, EPI_ISL_1900815, EPI_ISL_1900723, EPI_ISL_1900866, EPI_ISL_1900724, EPI_ISL_1901126, EPI_ISL_1900823, EPI_ISL_1900816, EPI_ISL_1900803, EPI_ISL_1900924, EPI_ISL_1900761, EPI_ISL_1901127, EPI_ISL_1900725, EPI_ISL_1900867, EPI_ISL_1901115, EPI_ISL_1900952, EPI_ISL_1900925, EPI_ISL_1900775, EPI_ISL_1900762, EPI_ISL_1900763, EPI_ISL_1900879, EPI_ISL_1900780, EPI_ISL_1900696, EPI_ISL_1900926, EPI_ISL_1900914, EPI_ISL_1900781, EPI_ISL_1900824, EPI_ISL_1900776, EPI_ISL_1900817, EPI_ISL_1900777, EPI_ISL_1900697, EPI_ISL_1901128, EPI_ISL_1901129, EPI_ISL_1901130, EPI_ISL_1900698, EPI_ISL_1900927, EPI_ISL_1900699, EPI_ISL_1900735, EPI_ISL_1900670, EPI_ISL_1901112, EPI_ISL_1900700, EPI_ISL_1900701, EPI_ISL_1901131, EPI_ISL_1900928, EPI_ISL_1900929, EPI_ISL_1900953, EPI_ISL_1900736, EPI_ISL_1900671, EPI_ISL_1901113, EPI_ISL_1900737, EPI_ISL_1900764, EPI_ISL_1900672, EPI_ISL_1901132, EPI_ISL_1900709, EPI_ISL_1900726, EPI_ISL_1900738, EPI_ISL_1901133, EPI_ISL_1900930, EPI_ISL_1901134, EPI_ISL_1900782, EPI_ISL_1901135, EPI_ISL_1900727, EPI_ISL_1900818, EPI_ISL_1901136, EPI_ISL_1900702, EPI_ISL_1900819, EPI_ISL_1900703, EPI_ISL_1900739, EPI_ISL_1900825, EPI_ISL_1900704, EPI_ISL_1900673, EPI_ISL_1900710, EPI_ISL_1900868, EPI_ISL_1900728, EPI_ISL_1901116, EPI_ISL_1900778, EPI_ISL_1900869, EPI_ISL_1901137, EPI_ISL_1900820, EPI_ISL_1900821, EPI_ISL_1900783, EPI_ISL_1900805, EPI_ISL_1900779, EPI_ISL_1900870, EPI_ISL_1900765, EPI_ISL_1900826, EPI_ISL_1900827, EPI_ISL_1900828, EPI_ISL_1900806, EPI_ISL_1900871, EPI_ISL_1900829, EPI_ISL_1900830, EPI_ISL_1900767, EPI_ISL_1900831, EPI_ISL_1900832, EPI_ISL_1900833, EPI_ISL_1900834, EPI_ISL_1902571, EPI_ISL_1900835, EPI_ISL_1900836, EPI_ISL_1900872, EPI_ISL_1900873, EPI_ISL_1900874, EPI_ISL_1900768, EPI_ISL_1900837, EPI_ISL_1900838, EPI_ISL_1900769, EPI_ISL_1900839, EPI_ISL_1900807, EPI_ISL_1900840, EPI_ISL_1900875, EPI_ISL_1900842, EPI_ISL_1900843, EPI_ISL_1900844, EPI_ISL_1900845, EPI_ISL_1900846, EPI_ISL_1900847, EPI_ISL_1900848, EPI_ISL_1900849, EPI_ISL_1900850, EPI_ISL_1900851, EPI_ISL_1900853, EPI_ISL_1900854, EPI_ISL_1900855, EPI_ISL_1900856, EPI_ISL_1900880, EPI_ISL_1900940, EPI_ISL_1900857, EPI_ISL_1900858, EPI_ISL_1900859, EPI_ISL_1900941, EPI_ISL_1900740, EPI_ISL_1900741, EPI_ISL_1900931, EPI_ISL_1900932, EPI_ISL_1900861, EPI_ISL_1900862, EPI_ISL_1900863, EPI_ISL_1901622, EPI_ISL_1900942, EPI_ISL_1900886, EPI_ISL_1900893, EPI_ISL_1900742, EPI_ISL_1901048, EPI_ISL_1900972, EPI_ISL_1901003, EPI_ISL_1901049, EPI_ISL_1901075, EPI_ISL_1901488, EPI_ISL_1900887, EPI_ISL_1900888, EPI_ISL_1900973, EPI_ISL_1900974, EPI_ISL_1900743, EPI_ISL_1901076, EPI_ISL_1901077, EPI_ISL_1901143, EPI_ISL_1900744, EPI_ISL_1901176, EPI_ISL_1901177, EPI_ISL_1901178, EPI_ISL_1900975, EPI_ISL_1901004, EPI_ISL_1900976, EPI_ISL_1901050, EPI_ISL_1901005, EPI_ISL_1901179, EPI_ISL_1901180, EPI_ISL_1900977, EPI_ISL_1901078, EPI_ISL_1901006, EPI_ISL_1901007, EPI_ISL_1901008, EPI_ISL_1900933, EPI_ISL_1901009, EPI_ISL_1901010, EPI_ISL_1901144, EPI_ISL_1901079, EPI_ISL_1900978, EPI_ISL_1900640, EPI_ISL_1900641, EPI_ISL_1900999, EPI_ISL_1900889, EPI_ISL_1901145, EPI_ISL_1901181, EPI_ISL_1900958, EPI_ISL_1900943, EPI_ISL_1901011, EPI_ISL_1901080, EPI_ISL_1901146, EPI_ISL_1900979, EPI_ISL_1901012, EPI_ISL_1901036, EPI_ISL_1901013, EPI_ISL_1901182, EPI_ISL_1901183, EPI_ISL_1900745, EPI_ISL_1901037, EPI_ISL_1900980, EPI_ISL_1901169, EPI_ISL_1901014, EPI_ISL_1900746, EPI_ISL_1901051, EPI_ISL_1901147, EPI_ISL_1900642, EPI_ISL_1901081, EPI_ISL_1901082, EPI_ISL_1900643, EPI_ISL_1901015, EPI_ISL_1900981, EPI_ISL_1901016, EPI_ISL_1900894, EPI_ISL_1900934, EPI_ISL_1900959, EPI_ISL_1901148, EPI_ISL_1900895, EPI_ISL_1901017, EPI_ISL_1901018, EPI_ISL_1901083, EPI_ISL_1900881, EPI_ISL_1900882, EPI_ISL_1901138, EPI_ISL_1901038, EPI_ISL_1901170, EPI_ISL_1901039, EPI_ISL_1900896, EPI_ISL_1900960, EPI_ISL_1901062, EPI_ISL_1900897, EPI_ISL_1900982, EPI_ISL_1901149, EPI_ISL_1900785, EPI_ISL_1901063, EPI_ISL_1900983, EPI_ISL_1901019, EPI_ISL_1900883, EPI_ISL_1901020, EPI_ISL_1900935, EPI_ISL_1900747, EPI_ISL_1900884, EPI_ISL_1900898, EPI_ISL_1901021, EPI_ISL_1900786, EPI_ISL_1901040, EPI_ISL_1900644, EPI_ISL_1901084, EPI_ISL_1900899, EPI_ISL_1900645, EPI_ISL_1900748, EPI_ISL_1900944, EPI_ISL_1900646, EPI_ISL_1901041, EPI_ISL_1901022, EPI_ISL_1901085, EPI_ISL_1900647, EPI_ISL_1900749, EPI_ISL_1901184, EPI_ISL_1901023, EPI_ISL_1900910, EPI_ISL_1901150, EPI_ISL_1901151, EPI_ISL_1901024, EPI_ISL_1901185, EPI_ISL_1901086, EPI_ISL_1901186, EPI_ISL_1901052, EPI_ISL_1901152, EPI_ISL_1900900, EPI_ISL_1901153, EPI_ISL_1901087, EPI_ISL_1900936, EPI_ISL_1900984, EPI_ISL_1901053, EPI_ISL_1901054, EPI_ISL_1901025, EPI_ISL_1900890, EPI_ISL_1901154, EPI_ISL_1900901, EPI_ISL_1901026, EPI_ISL_1900985, EPI_ISL_1901042, EPI_ISL_1901139, EPI_ISL_1900948, EPI_ISL_1900937, EPI_ISL_1901064, EPI_ISL_1901155, EPI_ISL_1901055, EPI_ISL_1901027, EPI_ISL_1900902, EPI_ISL_1900986, EPI_ISL_1901088, EPI_ISL_1901156, EPI_ISL_1901043, EPI_ISL_1901089, EPI_ISL_1901056, EPI_ISL_1901199, EPI_ISL_1900961, EPI_ISL_1901157, EPI_ISL_1901140, EPI_ISL_1901172, EPI_ISL_1901090, EPI_ISL_1901158, EPI_ISL_1900938, EPI_ISL_1901028, EPI_ISL_1901057, EPI_ISL_1901044, EPI_ISL_1901188, EPI_ISL_1901159, EPI_ISL_1900987, EPI_ISL_1901091, EPI_ISL_1901092, EPI_ISL_1900988, EPI_ISL_1900750, EPI_ISL_1901093, EPI_ISL_1901094, EPI_ISL_1900751, EPI_ISL_1900962, EPI_ISL_1901189, EPI_ISL_1900787, EPI_ISL_1900891, EPI_ISL_1900903, EPI_ISL_1900989, EPI_ISL_1900911, EPI_ISL_1901000, EPI_ISL_1901190, EPI_ISL_1900788, EPI_ISL_1900904, EPI_ISL_1900648, EPI_ISL_1900752, EPI_ISL_1900753, EPI_ISL_1901001, EPI_ISL_1901002, EPI_ISL_1900649, EPI_ISL_1901065, EPI_ISL_1901141, EPI_ISL_1900789, EPI_ISL_1900905, EPI_ISL_1901045, EPI_ISL_1900650, EPI_ISL_1900945, EPI_ISL_1901095, EPI_ISL_1900990, EPI_ISL_1901066, EPI_ISL_1900991, EPI_ISL_1900892, EPI_ISL_1900790, EPI_ISL_1900963, EPI_ISL_1901160, EPI_ISL_1901191, EPI_ISL_1901029, EPI_ISL_1901096, EPI_ISL_1901097, EPI_ISL_1901030, EPI_ISL_1901031, EPI_ISL_1901161, EPI_ISL_1900964, EPI_ISL_1900754, EPI_ISL_1900755, EPI_ISL_1900992, EPI_ISL_1900993, EPI_ISL_1900994, EPI_ISL_1901162, EPI_ISL_1901192, EPI_ISL_1901163, EPI_ISL_1900651, EPI_ISL_1900652, EPI_ISL_1900653, EPI_ISL_1900791, EPI_ISL_1901164, EPI_ISL_1901098, EPI_ISL_1900792, EPI_ISL_1900885, EPI_ISL_1901067, EPI_ISL_1901173, EPI_ISL_1901165, EPI_ISL_1901068, EPI_ISL_1901069, EPI_ISL_1901099, EPI_ISL_1900906, EPI_ISL_1901575, EPI_ISL_1900654, EPI_ISL_1901100, EPI_ISL_1900655, EPI_ISL_1900995, EPI_ISL_1900996, EPI_ISL_1901174, EPI_ISL_1901032, EPI_ISL_1900656, EPI_ISL_1900657, EPI_ISL_1901193, EPI_ISL_1901194, EPI_ISL_1901195, EPI_ISL_1900658, EPI_ISL_1901101, EPI_ISL_1901196, EPI_ISL_1901198, EPI_ISL_1900659, EPI_ISL_1901058, EPI_ISL_1901070, EPI_ISL_1901597, EPI_ISL_1900907, EPI_ISL_1901102, EPI_ISL_1901033, EPI_ISL_1901570, EPI_ISL_1900955, EPI_ISL_1900997, EPI_ISL_1901166, EPI_ISL_1901571, EPI_ISL_1901034, EPI_ISL_1900965, EPI_ISL_1901167, EPI_ISL_1900956, EPI_ISL_1900939, EPI_ISL_1900660, EPI_ISL_1900661, EPI_ISL_1900912, EPI_ISL_1901168, EPI_ISL_1900946, EPI_ISL_1900662, EPI_ISL_1901071, EPI_ISL_1900966, EPI_ISL_1900663, EPI_ISL_1901103, EPI_ISL_1901047, EPI_ISL_1900998, EPI_ISL_1901035, EPI_ISL_1901175, EPI_ISL_1900908, EPI_ISL_1901104, EPI_ISL_1901059, EPI_ISL_1901060, EPI_ISL_1901106, EPI_ISL_1901197, EPI_ISL_1901072, EPI_ISL_1901061, EPI_ISL_1900968, EPI_ISL_1901591, EPI_ISL_1901142, EPI_ISL_1900909, EPI_ISL_1900969, EPI_ISL_1901073, EPI_ISL_1900793, EPI_ISL_1900971, EPI_ISL_1901074, EPI_ISL_1900794, EPI_ISL_1901598, EPI_ISL_1901208, EPI_ISL_1901599, EPI_ISL_1901225, EPI_ISL_1901422, EPI_ISL_1901444, EPI_ISL_1901270, EPI_ISL_1901445, EPI_ISL_1901339, EPI_ISL_1901271, EPI_ISL_1901446, EPI_ISL_1901447, EPI_ISL_1901423, EPI_ISL_1901424, EPI_ISL_1901448, EPI_ISL_1901600, EPI_ISL_1901272, EPI_ISL_1901273, EPI_ISL_1901425, EPI_ISL_1901637, EPI_ISL_1901449, EPI_ISL_1901274, EPI_ISL_1901275, EPI_ISL_1901395, EPI_ISL_1901450, EPI_ISL_1901507, EPI_ISL_1901601, EPI_ISL_1901602, EPI_ISL_1901572, EPI_ISL_1901396, EPI_ISL_1901209, EPI_ISL_1901276, EPI_ISL_1901340, EPI_ISL_1901592, EPI_ISL_1901426, EPI_ISL_1901451, EPI_ISL_1901427, EPI_ISL_1901397, EPI_ISL_1901277, EPI_ISL_1901673, EPI_ISL_1901638, EPI_ISL_1901278, EPI_ISL_1901279, EPI_ISL_1901226, EPI_ISL_1901452, EPI_ISL_1901398, EPI_ISL_1901280, EPI_ISL_1901556, EPI_ISL_1901603, EPI_ISL_1901399, EPI_ISL_1901428, EPI_ISL_1901489, EPI_ISL_1901400, EPI_ISL_1901453, EPI_ISL_1901490, EPI_ISL_1901429, EPI_ISL_1901281, EPI_ISL_1901401, EPI_ISL_1901402, EPI_ISL_1901282, EPI_ISL_1901604, EPI_ISL_1901623, EPI_ISL_1901605, EPI_ISL_1901403, EPI_ISL_1901404, EPI_ISL_1901573, EPI_ISL_1901646, EPI_ISL_1901454, EPI_ISL_1901283, EPI_ISL_1901455, EPI_ISL_1901334, EPI_ISL_1901227, EPI_ISL_1901284, EPI_ISL_1901285, EPI_ISL_1901640, EPI_ISL_1901577, EPI_ISL_1901491, EPI_ISL_1901557, EPI_ISL_1901647, EPI_ISL_1901405, EPI_ISL_1901558, EPI_ISL_1901210, EPI_ISL_1901559, EPI_ISL_1901624, EPI_ISL_1901406, EPI_ISL_1901641, EPI_ISL_1901582, EPI_ISL_1901407, EPI_ISL_1901408, EPI_ISL_1901456, EPI_ISL_1901457, EPI_ISL_1901244, EPI_ISL_1901430, EPI_ISL_1901286, EPI_ISL_1901409, EPI_ISL_1901583, EPI_ISL_1901584, EPI_ISL_1901410, EPI_ISL_1901245, EPI_ISL_1901431, EPI_ISL_1901458, EPI_ISL_1901411, EPI_ISL_1901648, EPI_ISL_1901412, EPI_ISL_1901287, EPI_ISL_1901459, EPI_ISL_1901335, EPI_ISL_1901246, EPI_ISL_1901288, EPI_ISL_1901228, EPI_ISL_1901585, EPI_ISL_1901413, EPI_ISL_1901336, EPI_ISL_1901625, EPI_ISL_1901289, EPI_ISL_1901267, EPI_ISL_1901290, EPI_ISL_1901414, EPI_ISL_1901642, EPI_ISL_1901626, EPI_ISL_1901607, EPI_ISL_1901291, EPI_ISL_1901415, EPI_ISL_1901432, EPI_ISL_1901608, EPI_ISL_1901578, EPI_ISL_1901416, EPI_ISL_1901292, EPI_ISL_1901492, EPI_ISL_1901433, EPI_ISL_1901627, EPI_ISL_1901609, EPI_ISL_1901574, EPI_ISL_1901293, EPI_ISL_1901551, EPI_ISL_1901610, EPI_ISL_1901538, EPI_ISL_1901341, EPI_ISL_1901628, EPI_ISL_1901643, EPI_ISL_1901593, EPI_ISL_1901294, EPI_ISL_1901295, EPI_ISL_1901562, EPI_ISL_1901649, EPI_ISL_1901563, EPI_ISL_1901659, EPI_ISL_1901579, EPI_ISL_1901611, EPI_ISL_1901612, EPI_ISL_1901564, EPI_ISL_1901296, EPI_ISL_1901650, EPI_ISL_1901586, EPI_ISL_1901587, EPI_ISL_1901297, EPI_ISL_1901298, EPI_ISL_1901629, EPI_ISL_1901460, EPI_ISL_1901417, EPI_ISL_1901381, EPI_ISL_1901651, EPI_ISL_1901588, EPI_ISL_1901418, EPI_ISL_1901613, EPI_ISL_1901342, EPI_ISL_1901461, EPI_ISL_1901343, EPI_ISL_1901344, EPI_ISL_1901614, EPI_ISL_1901565, EPI_ISL_1901615, EPI_ISL_1901266, EPI_ISL_1901616, EPI_ISL_1901299, EPI_ISL_1901434, EPI_ISL_1901462, EPI_ISL_1901652, EPI_ISL_1901653, EPI_ISL_1901435, EPI_ISL_1901617, EPI_ISL_1901589, EPI_ISL_1901268, EPI_ISL_1901300, EPI_ISL_1901618, EPI_ISL_1901419, EPI_ISL_1901382, EPI_ISL_1901590, EPI_ISL_1901420, EPI_ISL_1901463, EPI_ISL_1901436, EPI_ISL_1901464, EPI_ISL_1901580, EPI_ISL_1901465, EPI_ISL_1901466, EPI_ISL_1901467, EPI_ISL_1901229, EPI_ISL_1901301, EPI_ISL_1901421, EPI_ISL_1901383, EPI_ISL_1901468, EPI_ISL_1901302, EPI_ISL_1901566, EPI_ISL_1901303, EPI_ISL_1901384, EPI_ISL_1901247, EPI_ISL_1901304, EPI_ISL_1901385, EPI_ISL_1901581, EPI_ISL_1901248, EPI_ISL_1901437, EPI_ISL_1901438, EPI_ISL_1901655, EPI_ISL_1901656, EPI_ISL_1901305, EPI_ISL_1901337, EPI_ISL_1901657, EPI_ISL_1901630, EPI_ISL_1901547, EPI_ISL_1901644, EPI_ISL_1901269, EPI_ISL_1901594, EPI_ISL_1901658, EPI_ISL_1901548, EPI_ISL_1902572, EPI_ISL_1901552, EPI_ISL_1901439, EPI_ISL_1901469, EPI_ISL_1901345, EPI_ISL_1901470, EPI_ISL_1901645, EPI_ISL_1901493, EPI_ISL_1901508, EPI_ISL_1901539, EPI_ISL_1901346, EPI_ISL_1901347, EPI_ISL_1901660, EPI_ISL_1901471, EPI_ISL_1901348, EPI_ISL_1901472, EPI_ISL_1901349, EPI_ISL_1901674, EPI_ISL_1901494, EPI_ISL_1901509, EPI_ISL_1901495, EPI_ISL_1901510, EPI_ISL_1901211, EPI_ISL_1901619, EPI_ISL_1901350, EPI_ISL_1901473, EPI_ISL_1901496, EPI_ISL_1901351, EPI_ISL_1901352, EPI_ISL_1901511, EPI_ISL_1901497, EPI_ISL_1901386, EPI_ISL_1901661, EPI_ISL_1901512, EPI_ISL_1901474, EPI_ISL_1901662, EPI_ISL_1901513, EPI_ISL_1901353, EPI_ISL_1901440, EPI_ISL_1901441, EPI_ISL_1901498, EPI_ISL_1901212, EPI_ISL_1901249, EPI_ISL_1901354, EPI_ISL_1901355, EPI_ISL_1901475, EPI_ISL_1901250, EPI_ISL_1901514, EPI_ISL_1901499, EPI_ISL_1901515, EPI_ISL_1901476, EPI_ISL_1901356, EPI_ISL_1901620, EPI_ISL_1901516, EPI_ISL_1901517, EPI_ISL_1901442, EPI_ISL_1901518, EPI_ISL_1901540, EPI_ISL_1901500, EPI_ISL_1901251, EPI_ISL_1901519, EPI_ISL_1901357, EPI_ISL_1901541, EPI_ISL_1901520, EPI_ISL_1901213, EPI_ISL_1901521, EPI_ISL_1901358, EPI_ISL_1901214, EPI_ISL_1901215, EPI_ISL_1901631, EPI_ISL_1901216, EPI_ISL_1901522, EPI_ISL_1901387, EPI_ISL_1901477, EPI_ISL_1901217, EPI_ISL_1901523, EPI_ISL_1901478, EPI_ISL_1901252, EPI_ISL_1901359, EPI_ISL_1901524, EPI_ISL_1901525, EPI_ISL_1901218, EPI_ISL_1901253, EPI_ISL_1901360, EPI_ISL_1901542, EPI_ISL_1901254, EPI_ISL_1901361, EPI_ISL_1901553, EPI_ISL_1901668, EPI_ISL_1901362, EPI_ISL_1901255, EPI_ISL_1901388, EPI_ISL_1901526, EPI_ISL_1901363, EPI_ISL_1901364, EPI_ISL_1901365, EPI_ISL_1901669, EPI_ISL_1901443, EPI_ISL_1901632, EPI_ISL_1901527, EPI_ISL_1901501, EPI_ISL_1901366, EPI_ISL_1901479, EPI_ISL_1901502, EPI_ISL_1901367, EPI_ISL_1902573, EPI_ISL_1901256, EPI_ISL_1901543, EPI_ISL_1901528, EPI_ISL_1901595, EPI_ISL_1901368, EPI_ISL_1901257, EPI_ISL_1901369, EPI_ISL_1901529, EPI_ISL_1901219, EPI_ISL_1901220, EPI_ISL_1901554, EPI_ISL_1901663, EPI_ISL_1901596, EPI_ISL_1901258, EPI_ISL_1901621, EPI_ISL_1901664, EPI_ISL_1901370, EPI_ISL_1901680, EPI_ISL_1901679, EPI_ISL_1901221, EPI_ISL_1901670, EPI_ISL_1901671, EPI_ISL_1901665, EPI_ISL_1901259, EPI_ISL_1901222, EPI_ISL_1901223, EPI_ISL_1901530, EPI_ISL_1901531, EPI_ISL_1901666, EPI_ISL_1901532, EPI_ISL_1901389, EPI_ISL_1901371, EPI_ISL_1901480, EPI_ISL_1901372, EPI_ISL_1901373, EPI_ISL_1901481, EPI_ISL_1901677, EPI_ISL_1901555, EPI_ISL_1901675, EPI_ISL_1901390, EPI_ISL_1901633, EPI_ISL_1901942, EPI_ISL_1901482, EPI_ISL_1901535, EPI_ISL_1901374, EPI_ISL_1901375, EPI_ISL_1901536, EPI_ISL_1901667, EPI_ISL_1901544, EPI_ISL_1901545, EPI_ISL_1901224, EPI_ISL_1901503, EPI_ISL_1901537, EPI_ISL_1901634, EPI_ISL_1901546, EPI_ISL_1901376, EPI_ISL_1901483, EPI_ISL_1901484, EPI_ISL_1901377, EPI_ISL_1901504, EPI_ISL_1901485, EPI_ISL_1901378, EPI_ISL_1901505, EPI_ISL_1901506, EPI_ISL_1901379, EPI_ISL_1901391, EPI_ISL_1901392, EPI_ISL_1901393, EPI_ISL_1901486, EPI_ISL_1901261, EPI_ISL_1901487, EPI_ISL_1901262, EPI_ISL_1901380, EPI_ISL_1901676, EPI_ISL_1901394, EPI_ISL_1901635, EPI_ISL_1901263, EPI_ISL_1901636, EPI_ISL_1901264, EPI_ISL_1901672, EPI_ISL_1902426, EPI_ISL_1902427, EPI_ISL_1902538, EPI_ISL_1902385, EPI_ISL_1902508, EPI_ISL_1902509, EPI_ISL_1902428, EPI_ISL_1902429, EPI_ISL_1902539, EPI_ISL_1902430, EPI_ISL_1902510, EPI_ISL_1902392, EPI_ISL_1902393, EPI_ISL_1902511, EPI_ISL_1902431, EPI_ISL_1902432, EPI_ISL_1902433, EPI_ISL_1902434, EPI_ISL_1902435, EPI_ISL_1902512, EPI_ISL_1902513, EPI_ISL_1902116, EPI_ISL_1902514, EPI_ISL_1902567, EPI_ISL_1902515, EPI_ISL_1902516, EPI_ISL_1901954, EPI_ISL_1902128, EPI_ISL_1901943, EPI_ISL_1902437, EPI_ISL_1901944, EPI_ISL_1902540, EPI_ISL_1902517, EPI_ISL_1902438, EPI_ISL_1902439, EPI_ISL_1902574, EPI_ISL_1902575, EPI_ISL_1901945, EPI_ISL_1902518, EPI_ISL_1902519, EPI_ISL_1901946, EPI_ISL_1901947, EPI_ISL_1901955, EPI_ISL_1902394, EPI_ISL_1902386, EPI_ISL_1902130, EPI_ISL_1902395, EPI_ISL_1902117, EPI_ISL_1902592, EPI_ISL_1902131, EPI_ISL_1902541, EPI_ISL_1902118, EPI_ISL_1902387, EPI_ISL_1901948, EPI_ISL_1902576, EPI_ISL_1902520, EPI_ISL_1902521, EPI_ISL_1902522, EPI_ISL_1902523, EPI_ISL_1902524, EPI_ISL_1902525, EPI_ISL_1902526, EPI_ISL_1902527, EPI_ISL_1902528, EPI_ISL_1902529, EPI_ISL_1902530, EPI_ISL_1902132, EPI_ISL_1902133, EPI_ISL_1902440, EPI_ISL_1902593, EPI_ISL_1902594, EPI_ISL_1902595, EPI_ISL_1902396, EPI_ISL_1902397, EPI_ISL_1902388, EPI_ISL_1902398, EPI_ISL_1902441, EPI_ISL_1902399, EPI_ISL_1902596, EPI_ISL_1902542, EPI_ISL_1902400, EPI_ISL_1902401, EPI_ISL_1902402, EPI_ISL_1902389, EPI_ISL_1902403, EPI_ISL_1902442, EPI_ISL_1902404, EPI_ISL_1902405, EPI_ISL_1902390, EPI_ISL_1902597, EPI_ISL_1902406, EPI_ISL_1902598, EPI_ISL_1902119, EPI_ISL_1902531, EPI_ISL_1902407, EPI_ISL_1902408, EPI_ISL_1902409, EPI_ISL_1902599, EPI_ISL_1902443, EPI_ISL_1902444, EPI_ISL_1902410, EPI_ISL_1902532, EPI_ISL_1902391, EPI_ISL_1902533, EPI_ISL_1902134, EPI_ISL_1902445, EPI_ISL_1902600, EPI_ISL_1902411, EPI_ISL_1902543, EPI_ISL_1902412, EPI_ISL_1902446, EPI_ISL_1902135, EPI_ISL_1902447, EPI_ISL_1902534, EPI_ISL_1902413, EPI_ISL_1902414, EPI_ISL_1902415, EPI_ISL_1902120, EPI_ISL_1902535, EPI_ISL_1901956, EPI_ISL_1902136, EPI_ISL_1902137, EPI_ISL_1902138, EPI_ISL_1902139, EPI_ISL_1901949, EPI_ISL_1901950, EPI_ISL_1902140, EPI_ISL_1902577, EPI_ISL_1902545, EPI_ISL_1901951, EPI_ISL_1901952, EPI_ISL_1902121, EPI_ISL_1902141, EPI_ISL_1902142, EPI_ISL_1902546, EPI_ISL_1902122, EPI_ISL_1902536, EPI_ISL_1902547, EPI_ISL_1902143, EPI_ISL_1902123, EPI_ISL_1902144, EPI_ISL_1902145, EPI_ISL_1902146, EPI_ISL_1902124, EPI_ISL_1902147, EPI_ISL_1902148, EPI_ISL_1902125, EPI_ISL_1902537, EPI_ISL_1902114, EPI_ISL_1902115, EPI_ISL_1902126, EPI_ISL_1902150, EPI_ISL_1902151, EPI_ISL_1902152, EPI_ISL_1901957, EPI_ISL_1902153, EPI_ISL_1902127, EPI_ISL_1902578, EPI_ISL_1901953, EPI_ISL_1902448, EPI_ISL_1902449, EPI_ISL_1902601, EPI_ISL_1902602, EPI_ISL_1902450, EPI_ISL_1902451, EPI_ISL_1902603, EPI_ISL_1902452, EPI_ISL_1902604, EPI_ISL_1902568, EPI_ISL_1902453, EPI_ISL_1902579, EPI_ISL_1902569, EPI_ISL_1902416, EPI_ISL_1902454, EPI_ISL_1902580, EPI_ISL_1902455, EPI_ISL_1902581, EPI_ISL_1902605, EPI_ISL_1902582, EPI_ISL_1902606, EPI_ISL_1902583, EPI_ISL_1902584, EPI_ISL_1902417, EPI_ISL_1902585, EPI_ISL_1902456, EPI_ISL_1902607, EPI_ISL_1902586, EPI_ISL_1902587, EPI_ISL_1902457, EPI_ISL_1902588, EPI_ISL_1902458, EPI_ISL_1902459, EPI_ISL_1902608, EPI_ISL_1902418, EPI_ISL_1902589, EPI_ISL_1902590, EPI_ISL_1902419, EPI_ISL_1902420, EPI_ISL_1902460, EPI_ISL_1902461, EPI_ISL_1902462, EPI_ISL_1902421, EPI_ISL_1902591, EPI_ISL_1902422, EPI_ISL_1902463, EPI_ISL_1902423, EPI_ISL_1902424, EPI_ISL_1902425, EPI_ISL_1902464, EPI_ISL_1899339, EPI_ISL_1899337, EPI_ISL_1899343, EPI_ISL_1899338, EPI_ISL_2208123, EPI_ISL_1899344, EPI_ISL_2207898, EPI_ISL_1899334, EPI_ISL_1899168, EPI_ISL_1900316, EPI_ISL_1900313, EPI_ISL_1899329, EPI_ISL_1899327, EPI_ISL_1899333, EPI_ISL_1899249, EPI_ISL_1899340, EPI_ISL_1899336, EPI_ISL_1899328, EPI_ISL_1899325, EPI_ISL_1899241, EPI_ISL_1899243, EPI_ISL_1899242, EPI_ISL_1899414, EPI_ISL_1899429, EPI_ISL_1899442, EPI_ISL_1899415, EPI_ISL_1899413, EPI_ISL_1899428, EPI_ISL_1899348, EPI_ISL_1899441, EPI_ISL_1899419, EPI_ISL_1899421, EPI_ISL_1899446, EPI_ISL_1899430, EPI_ISL_1899416, EPI_ISL_1899148, EPI_ISL_1899245, EPI_ISL_1899424, EPI_ISL_1899418, EPI_ISL_1899346, EPI_ISL_1899410, EPI_ISL_1899353, EPI_ISL_1899420, EPI_ISL_1899427, EPI_ISL_1899436, EPI_ISL_1899160, EPI_ISL_1899426, EPI_ISL_1899411, EPI_ISL_1899433, EPI_ISL_1899451, EPI_ISL_1899240, EPI_ISL_1899422, EPI_ISL_1899351, EPI_ISL_1899163, EPI_ISL_1899322, EPI_ISL_1899177, EPI_ISL_1899345, EPI_ISL_1899253, EPI_ISL_1899342, EPI_ISL_1899447, EPI_ISL_1899152, EPI_ISL_1899450, EPI_ISL_1899244, EPI_ISL_1899431, EPI_ISL_1899350, EPI_ISL_1899435, EPI_ISL_1899452, EPI_ISL_1899440, EPI_ISL_1899439, EPI_ISL_1899412, EPI_ISL_1899417, EPI_ISL_1899425, EPI_ISL_1899458, EPI_ISL_1899352, EPI_ISL_1899445, EPI_ISL_1899437, EPI_ISL_1899449, EPI_ISL_1899448, EPI_ISL_1899349, EPI_ISL_1899347, EPI_ISL_1899326, EPI_ISL_1899438, EPI_ISL_1899443, EPI_ISL_1899324, EPI_ISL_1899444, EPI_ISL_1899434, EPI_ISL_1899432, EPI_ISL_1899423, EPI_ISL_1899260, EPI_ISL_1899151, EPI_ISL_1899155, EPI_ISL_1899169, EPI_ISL_1899159, EPI_ISL_1899250, EPI_ISL_1899255, EPI_ISL_1899398, EPI_ISL_1899256, EPI_ISL_1899147, EPI_ISL_1899367, EPI_ISL_1899392, EPI_ISL_1899238, EPI_ISL_1899252, EPI_ISL_1899389, EPI_ISL_1899239, EPI_ISL_1899396, EPI_ISL_1899153, EPI_ISL_1899394, EPI_ISL_1899157, EPI_ISL_1899335, EPI_ISL_1899404, EPI_ISL_1899257, EPI_ISL_1899150, EPI_ISL_1899377, EPI_ISL_1900310, EPI_ISL_1899162, EPI_ISL_1899170, EPI_ISL_1899248, EPI_ISL_1899393, EPI_ISL_1899364, EPI_ISL_1899154, EPI_ISL_1899357, EPI_ISL_1899251, EPI_ISL_1899391, EPI_ISL_1899261, EPI_ISL_1899158, EPI_ISL_1899407, EPI_ISL_1899246, EPI_ISL_1899166, EPI_ISL_1899409, EPI_ISL_1899258, EPI_ISL_1899156, EPI_ISL_1899363, EPI_ISL_1899176, EPI_ISL_1899149, EPI_ISL_1899399, EPI_ISL_1899259, EPI_ISL_1899390, EPI_ISL_1899165, EPI_ISL_1899401, EPI_ISL_1899395, EPI_ISL_1899247, EPI_ISL_1900305, EPI_ISL_1899378, EPI_ISL_1899397, EPI_ISL_1899365, EPI_ISL_1899323, EPI_ISL_1899358, EPI_ISL_1899359, EPI_ISL_1899254, EPI_ISL_1899171, EPI_ISL_1899167, EPI_ISL_1899384, EPI_ISL_1899403, EPI_ISL_1899331, EPI_ISL_1899164, EPI_ISL_1899408, EPI_ISL_1899406, EPI_ISL_1899405, EPI_ISL_1899400, EPI_ISL_1899195, EPI_ISL_1899402, EPI_ISL_1899366, EPI_ISL_1899212, EPI_ISL_1899206, EPI_ISL_1899468, EPI_ISL_1899471, EPI_ISL_1899207, EPI_ISL_1899472, EPI_ISL_1899196, EPI_ISL_1900302, EPI_ISL_1899215, EPI_ISL_1899332, EPI_ISL_1899469, EPI_ISL_1899474, EPI_ISL_1900312, EPI_ISL_1899459, EPI_ISL_1899213, EPI_ISL_1900315, EPI_ISL_1899202, EPI_ISL_1899465, EPI_ISL_1899198, EPI_ISL_1899200, EPI_ISL_1899216, EPI_ISL_1899203, EPI_ISL_1899453, EPI_ISL_1899205, EPI_ISL_1899475, EPI_ISL_1899199, EPI_ISL_1899204, EPI_ISL_1899454, EPI_ISL_1899457, EPI_ISL_1899461, EPI_ISL_1899210, EPI_ISL_1899217, EPI_ISL_1899466, EPI_ISL_1899464, EPI_ISL_1899201, EPI_ISL_1899208, EPI_ISL_1899211, EPI_ISL_1899197, EPI_ISL_1899218, EPI_ISL_1899476, EPI_ISL_1899463, EPI_ISL_1899214, EPI_ISL_1899467, EPI_ISL_1899455, EPI_ISL_1899462, EPI_ISL_1899330, EPI_ISL_1899473, EPI_ISL_1899209, EPI_ISL_1899182, EPI_ISL_1899482, EPI_ISL_1899460, EPI_ISL_1899174, EPI_ISL_1899179, EPI_ISL_1899193, EPI_ISL_1899175, EPI_ISL_1899373, EPI_ISL_1899381, EPI_ISL_1899172, EPI_ISL_1899388, EPI_ISL_1899189, EPI_ISL_1899380, EPI_ISL_1899191, EPI_ISL_1899184, EPI_ISL_1899368, EPI_ISL_1899173, EPI_ISL_1899178, EPI_ISL_1899360, EPI_ISL_1899192, EPI_ISL_1899190, EPI_ISL_1899502, EPI_ISL_1899186, EPI_ISL_1899180, EPI_ISL_1899181, EPI_ISL_1899194, EPI_ISL_1899185, EPI_ISL_1899355, EPI_ISL_1899387, EPI_ISL_1899382, EPI_ISL_1899183, EPI_ISL_1899356, EPI_ISL_1899385, EPI_ISL_1899354, EPI_ISL_1899341, EPI_ISL_1899386, EPI_ISL_1899379, EPI_ISL_1899361, EPI_ISL_1899362, EPI_ISL_1899235, EPI_ISL_1899375, EPI_ISL_1899371, EPI_ISL_1899187, EPI_ISL_1899188, EPI_ISL_1899370, EPI_ISL_1899372, EPI_ISL_1899227, EPI_ISL_1899369, EPI_ISL_1899232, EPI_ISL_1899488, EPI_ISL_1899492, EPI_ISL_1899500, EPI_ISL_1899223, EPI_ISL_1899493, EPI_ISL_1899236, EPI_ISL_1899480, EPI_ISL_1899483, EPI_ISL_1899222, EPI_ISL_1899226, EPI_ISL_1899229, EPI_ISL_1899220, EPI_ISL_1899221, EPI_ISL_1899501, EPI_ISL_1899383, EPI_ISL_1899219, EPI_ISL_1899499, EPI_ISL_1899479, EPI_ISL_1899228, EPI_ISL_1899497, EPI_ISL_1899489, EPI_ISL_1899498, EPI_ISL_1899491, EPI_ISL_1899225, EPI_ISL_1899237, EPI_ISL_1899234, EPI_ISL_1899487, EPI_ISL_1899224, EPI_ISL_1899486, EPI_ISL_1899231, EPI_ISL_1899495, EPI_ISL_1899481, EPI_ISL_1899477, EPI_ISL_1899233, EPI_ISL_1899490, EPI_ISL_1899496, EPI_ISL_1899478, EPI_ISL_1899484, EPI_ISL_1899494, EPI_ISL_1899374, EPI_ISL_1899376, EPI_ISL_2034663, EPI_ISL_2034677, EPI_ISL_2034674, EPI_ISL_2034664, EPI_ISL_2207960, EPI_ISL_2207842, EPI_ISL_2207824, EPI_ISL_2207841, EPI_ISL_2207964, EPI_ISL_2207967, EPI_ISL_2207847, EPI_ISL_2207962, EPI_ISL_2207839, EPI_ISL_2207829, EPI_ISL_2207826, EPI_ISL_2207835, EPI_ISL_2207965, EPI_ISL_2207969, EPI_ISL_2207844, EPI_ISL_2207838, EPI_ISL_2207845, EPI_ISL_2207832, EPI_ISL_2207971, EPI_ISL_2207830, EPI_ISL_2207959, EPI_ISL_2207727, EPI_ISL_2207828, EPI_ISL_2207833, EPI_ISL_2207836, EPI_ISL_2207807, EPI_ISL_2207810, EPI_ISL_2033585, EPI_ISL_2033572, EPI_ISL_2207796, EPI_ISL_2033574, EPI_ISL_2033582, EPI_ISL_2033568, EPI_ISL_2033563, EPI_ISL_2033586, EPI_ISL_2033565, EPI_ISL_2033583, EPI_ISL_2207808, EPI_ISL_2033561, EPI_ISL_2207798, EPI_ISL_2033584, EPI_ISL_2033576, EPI_ISL_2033566, EPI_ISL_2207812, EPI_ISL_2033581, EPI_ISL_2033567, EPI_ISL_2207805, EPI_ISL_2033575, EPI_ISL_2033569, EPI_ISL_2033579, EPI_ISL_2033573, EPI_ISL_2207815, EPI_ISL_2034653, EPI_ISL_2207813, EPI_ISL_2033578, EPI_ISL_2033580, EPI_ISL_2033570, EPI_ISL_2207743, EPI_ISL_2033571, EPI_ISL_2033562, EPI_ISL_2033577, EPI_ISL_2033564, EPI_ISL_2034652, EPI_ISL_2207801, EPI_ISL_2207789, EPI_ISL_2033591, EPI_ISL_2034660, EPI_ISL_2033597, EPI_ISL_2034648, EPI_ISL_2034656, EPI_ISL_2207803, EPI_ISL_2207804, EPI_ISL_2033594, EPI_ISL_2207790, EPI_ISL_2034641, EPI_ISL_2207792, EPI_ISL_2207785, EPI_ISL_2034665, EPI_ISL_2034651, EPI_ISL_2034659, EPI_ISL_2034642, EPI_ISL_2033593, EPI_ISL_2033596, EPI_ISL_2033599, EPI_ISL_2033601, EPI_ISL_2033592, EPI_ISL_2033590, EPI_ISL_2207800, EPI_ISL_2033600, EPI_ISL_2034644, EPI_ISL_2207795, EPI_ISL_2034645, EPI_ISL_2207736, EPI_ISL_2034643, EPI_ISL_2034647, EPI_ISL_2034655, EPI_ISL_2207793, EPI_ISL_2033587, EPI_ISL_2208371, EPI_ISL_2033589, EPI_ISL_2033595, EPI_ISL_2033598, EPI_ISL_2034662, EPI_ISL_2034661, EPI_ISL_2033588, EPI_ISL_2034682, EPI_ISL_2034667, EPI_ISL_2207823, EPI_ISL_2207742, EPI_ISL_2207822, EPI_ISL_2034654, EPI_ISL_2208389, EPI_ISL_2207748, EPI_ISL_2207820, EPI_ISL_2034649, EPI_ISL_2034646, EPI_ISL_2207818, EPI_ISL_2034666, EPI_ISL_2034650, EPI_ISL_2207819, EPI_ISL_2207739, EPI_ISL_2207816, EPI_ISL_2034686, EPI_ISL_2034689, EPI_ISL_2034676, EPI_ISL_2034675, EPI_ISL_2034691, EPI_ISL_2034680, EPI_ISL_2034685, EPI_ISL_2207746, EPI_ISL_2034683, EPI_ISL_2034684, EPI_ISL_2034678, EPI_ISL_2034688, EPI_ISL_2034681, EPI_ISL_2034670, EPI_ISL_2034679, EPI_ISL_2207734, EPI_ISL_2034687, EPI_ISL_2034692, EPI_ISL_2034669, EPI_ISL_2207729, EPI_ISL_2207745, EPI_ISL_2034690, EPI_ISL_2034672, EPI_ISL_2207740, EPI_ISL_2207728, EPI_ISL_2034673, EPI_ISL_2034668, EPI_ISL_2034658, EPI_ISL_2034657, EPI_ISL_2034671, EPI_ISL_2208480, EPI_ISL_2207879, EPI_ISL_2208482, EPI_ISL_2208489, EPI_ISL_2208454, EPI_ISL_2208465, EPI_ISL_2208486, EPI_ISL_2208446, EPI_ISL_2207975, EPI_ISL_2208442, EPI_ISL_2207863, EPI_ISL_2208485, EPI_ISL_2207855, EPI_ISL_2208439, EPI_ISL_2207851, EPI_ISL_2208444, EPI_ISL_2207974, EPI_ISL_2208399, EPI_ISL_2208506, EPI_ISL_2208379, EPI_ISL_2208468, EPI_ISL_2208478, EPI_ISL_2208483, EPI_ISL_2208470, EPI_ISL_2208475, EPI_ISL_2208491, EPI_ISL_2207864, EPI_ISL_2207859, EPI_ISL_2207850, EPI_ISL_2207885, EPI_ISL_2207868, EPI_ISL_2207884, EPI_ISL_2208461, EPI_ISL_2208457, EPI_ISL_2208473, EPI_ISL_2208459, EPI_ISL_2208464, EPI_ISL_2207872, EPI_ISL_2207860, EPI_ISL_2207875, EPI_ISL_2208550, EPI_ISL_2207853, EPI_ISL_2207848, EPI_ISL_2207888, EPI_ISL_2208368, EPI_ISL_2208521, EPI_ISL_2208496, EPI_ISL_2208587, EPI_ISL_2208526, EPI_ISL_2208533, EPI_ISL_2207731, EPI_ISL_2207889, EPI_ISL_2207882, EPI_ISL_2208373, EPI_ISL_2207854, EPI_ISL_2208530, EPI_ISL_2208501, EPI_ISL_2207871, EPI_ISL_2208523, EPI_ISL_2208546, EPI_ISL_2208542, EPI_ISL_2207857, EPI_ISL_2208513, EPI_ISL_2207866, EPI_ISL_2207869, EPI_ISL_2208528, EPI_ISL_2207986, EPI_ISL_2207874, EPI_ISL_2207886, EPI_ISL_2207877, EPI_ISL_2207862, EPI_ISL_2207980, EPI_ISL_2208394, EPI_ISL_2208536, EPI_ISL_2208518, EPI_ISL_2208516, EPI_ISL_2207880, EPI_ISL_2207883, EPI_ISL_2208511, EPI_ISL_2208504, EPI_ISL_2208407, EPI_ISL_2208508, EPI_ISL_2208493, EPI_ISL_2208499, EPI_ISL_2207957, EPI_ISL_2207948, EPI_ISL_2207941, EPI_ISL_2208629, EPI_ISL_2208706, EPI_ISL_2208635, EPI_ISL_2208641, EPI_ISL_2208645, EPI_ISL_2208663, EPI_ISL_2208637, EPI_ISL_2207952, EPI_ISL_2207955, EPI_ISL_2207767, EPI_ISL_2207937, EPI_ISL_2207786, EPI_ISL_2207950, EPI_ISL_2207947, EPI_ISL_2208643, EPI_ISL_2208652, EPI_ISL_2207953, EPI_ISL_2208650, EPI_ISL_2208659, EPI_ISL_2207936, EPI_ISL_2207737, EPI_ISL_2207981, EPI_ISL_2207983, EPI_ISL_2207926, EPI_ISL_2207942, EPI_ISL_2208405, EPI_ISL_2207939, EPI_ISL_2207956, EPI_ISL_2208397, EPI_ISL_2207776, EPI_ISL_2208647, EPI_ISL_2207945, EPI_ISL_2207778, EPI_ISL_2208661, EPI_ISL_2207984, EPI_ISL_2207944, EPI_ISL_2208628, EPI_ISL_2208631, EPI_ISL_2207732, EPI_ISL_2208656, EPI_ISL_2208665, EPI_ISL_2208624, EPI_ISL_2207787, EPI_ISL_2208599, EPI_ISL_2208608, EPI_ISL_2208610, EPI_ISL_2208621, EPI_ISL_2208582, EPI_ISL_2207769, EPI_ISL_2208616, EPI_ISL_2207773, EPI_ISL_2207764, EPI_ISL_2208585, EPI_ISL_2208596, EPI_ISL_2207774, EPI_ISL_2208377, EPI_ISL_2207783, EPI_ISL_2207762, EPI_ISL_2207770, EPI_ISL_2207766, EPI_ISL_2207763, EPI_ISL_2207779, EPI_ISL_2207777, EPI_ISL_2208619, EPI_ISL_2207780, EPI_ISL_2208591, EPI_ISL_2207772, EPI_ISL_2208594, EPI_ISL_2207782, EPI_ISL_2208613, EPI_ISL_2208605, EPI_ISL_2208589, EPI_ISL_2208601, EPI_ISL_2207922, EPI_ISL_2207925, EPI_ISL_2208424, EPI_ISL_2208417, EPI_ISL_2208420, EPI_ISL_2208422, EPI_ISL_2207929, EPI_ISL_2208449, EPI_ISL_2207759, EPI_ISL_2207755, EPI_ISL_2207750, EPI_ISL_2208452, EPI_ISL_2208387, EPI_ISL_2208381, EPI_ISL_2208408, EPI_ISL_2208427, EPI_ISL_2207920, EPI_ISL_2208432, EPI_ISL_2207919, EPI_ISL_2207923, EPI_ISL_2208429, EPI_ISL_2207928, EPI_ISL_2207933, EPI_ISL_2207978, EPI_ISL_2207760, EPI_ISL_2207757, EPI_ISL_2207749, EPI_ISL_2208415, EPI_ISL_2207972, EPI_ISL_2207931, EPI_ISL_2207934, EPI_ISL_2208666, EPI_ISL_2208434, EPI_ISL_2207756, EPI_ISL_2207753, EPI_ISL_2207752, EPI_ISL_2208385, EPI_ISL_2208437, EPI_ISL_2208412, EPI_ISL_2207906, EPI_ISL_2208577, EPI_ISL_2207897, EPI_ISL_2208562, EPI_ISL_2208560, EPI_ISL_2207904, EPI_ISL_2208552, EPI_ISL_2207894, EPI_ISL_2207892, EPI_ISL_2208566, EPI_ISL_2207907, EPI_ISL_2207895, EPI_ISL_2207991, EPI_ISL_2208558, EPI_ISL_2208570, EPI_ISL_2207899, EPI_ISL_2207909, EPI_ISL_2207977, EPI_ISL_2207891, EPI_ISL_2208575, EPI_ISL_2208540, EPI_ISL_2207901, EPI_ISL_2208555, EPI_ISL_2208579, EPI_ISL_2208572, EPI_ISL_2208538, EPI_ISL_2208563, EPI_ISL_2207912, EPI_ISL_2208017, EPI_ISL_2207910, EPI_ISL_2207914, EPI_ISL_2207915, EPI_ISL_2207917, EPI_ISL_2207990, EPI_ISL_2208823, EPI_ISL_2208790, EPI_ISL_2208818, EPI_ISL_2208814, EPI_ISL_2208812, EPI_ISL_2208803, EPI_ISL_2208805, EPI_ISL_2208693, EPI_ISL_2208780, EPI_ISL_2208809, EPI_ISL_2208795, EPI_ISL_2208826, EPI_ISL_2208783, EPI_ISL_2208785, EPI_ISL_2208800, EPI_ISL_2208798, EPI_ISL_2208788, EPI_ISL_2208821, EPI_ISL_2207987, EPI_ISL_2208032, EPI_ISL_2208745, EPI_ISL_2208027, EPI_ISL_2208698, EPI_ISL_2208040, EPI_ISL_2208021, EPI_ISL_2208793, EPI_ISL_2208024, EPI_ISL_2208701, EPI_ISL_2208048, EPI_ISL_2208752, EPI_ISL_2208740, EPI_ISL_2208008, EPI_ISL_2208769, EPI_ISL_2208776, EPI_ISL_2208045, EPI_ISL_2208042, EPI_ISL_2208018, EPI_ISL_2208057, EPI_ISL_2208038, EPI_ISL_2208029, EPI_ISL_2208025, EPI_ISL_2208034, EPI_ISL_2208058, EPI_ISL_2208055, EPI_ISL_2208695, EPI_ISL_2208060, EPI_ISL_2208046, EPI_ISL_2208778, EPI_ISL_2208771, EPI_ISL_2208063, EPI_ISL_2208742, EPI_ISL_2208020, EPI_ISL_2208036, EPI_ISL_2208051, EPI_ISL_2208023, EPI_ISL_2208061, EPI_ISL_2207993, EPI_ISL_2208064, EPI_ISL_2208043, EPI_ISL_2207999, EPI_ISL_2208013, EPI_ISL_2208766, EPI_ISL_2208052, EPI_ISL_2208773, EPI_ISL_2208737, EPI_ISL_2208754, EPI_ISL_2208758, EPI_ISL_2208761, EPI_ISL_2208001, EPI_ISL_2208763, EPI_ISL_2207997, EPI_ISL_2208012, EPI_ISL_2208765, EPI_ISL_2207996, EPI_ISL_2208711, EPI_ISL_2208733, EPI_ISL_2208735, EPI_ISL_2208730, EPI_ISL_2208015, EPI_ISL_2208004, EPI_ISL_2208719, EPI_ISL_2208003, EPI_ISL_2208725, EPI_ISL_2208005, EPI_ISL_2208715, EPI_ISL_2208713, EPI_ISL_2208000, EPI_ISL_2207994, EPI_ISL_2208016, EPI_ISL_2208750, EPI_ISL_2208707, EPI_ISL_2208010, EPI_ISL_2208728, EPI_ISL_2208723, EPI_ISL_2208747, EPI_ISL_2208717, EPI_ISL_2208070, EPI_ISL_2208905, EPI_ISL_2208891, EPI_ISL_2208882, EPI_ISL_2208134, EPI_ISL_2208114, EPI_ISL_2208902, EPI_ISL_2208917, EPI_ISL_2208067, EPI_ISL_2208088, EPI_ISL_2208086, EPI_ISL_2208136, EPI_ISL_2208133, EPI_ISL_2207989, EPI_ISL_2208121, EPI_ISL_2208703, EPI_ISL_2208125, EPI_ISL_2208113, EPI_ISL_2208110, EPI_ISL_2208118, EPI_ISL_2208076, EPI_ISL_2208842, EPI_ISL_2208120, EPI_ISL_2208914, EPI_ISL_2208888, EPI_ISL_2208085, EPI_ISL_2208072, EPI_ISL_2208127, EPI_ISL_2208860, EPI_ISL_2208878, EPI_ISL_2208896, EPI_ISL_2208935, EPI_ISL_2208073, EPI_ISL_2208075, EPI_ISL_2208929, EPI_ISL_2208851, EPI_ISL_2208876, EPI_ISL_2208872, EPI_ISL_2208069, EPI_ISL_2208927, EPI_ISL_2208857, EPI_ISL_2208869, EPI_ISL_2208854, EPI_ISL_2208083, EPI_ISL_2208089, EPI_ISL_2208103, EPI_ISL_2208124, EPI_ISL_2208101, EPI_ISL_2208912, EPI_ISL_2208908, EPI_ISL_2208096, EPI_ISL_2208933, EPI_ISL_2208102, EPI_ISL_2208112, EPI_ISL_2208095, EPI_ISL_2208117, EPI_ISL_2208091, EPI_ISL_2208066, EPI_ISL_2208130, EPI_ISL_2208131, EPI_ISL_2208837, EPI_ISL_2208840, EPI_ISL_2208149, EPI_ISL_2208140, EPI_ISL_2208831, EPI_ISL_2208940, EPI_ISL_2208942, EPI_ISL_2208921, EPI_ISL_2208899, EPI_ISL_2208848, EPI_ISL_2208139, EPI_ISL_2208143, EPI_ISL_2208128, EPI_ISL_2208144, EPI_ISL_2208147, EPI_ISL_2208151, EPI_ISL_2208150, EPI_ISL_2208829, EPI_ISL_2208866, EPI_ISL_2208864, EPI_ISL_2208108, EPI_ISL_2208142, EPI_ISL_2208092, EPI_ISL_2208153, EPI_ISL_2208137, EPI_ISL_2208146, EPI_ISL_2208833, EPI_ISL_2208924, EPI_ISL_2208845, EPI_ISL_2208885, EPI_ISL_2208099, EPI_ISL_2208079, EPI_ISL_2208082, EPI_ISL_2208080, EPI_ISL_2208106, EPI_ISL_2208097, EPI_ISL_2208667, EPI_ISL_2208664, EPI_ISL_2208662, EPI_ISL_2208660, EPI_ISL_2208658, EPI_ISL_2208655, EPI_ISL_2208653, EPI_ISL_2208651, EPI_ISL_2208648, EPI_ISL_2208646, EPI_ISL_2208642, EPI_ISL_2208640, EPI_ISL_2208639, EPI_ISL_2208636, EPI_ISL_2208634, EPI_ISL_2208632, EPI_ISL_2208630, EPI_ISL_2208627, EPI_ISL_2208625, EPI_ISL_2208623, EPI_ISL_2208620, EPI_ISL_2208618, EPI_ISL_2208615, EPI_ISL_2208614, EPI_ISL_2208611, EPI_ISL_2208609, EPI_ISL_2208607, EPI_ISL_2208604, EPI_ISL_2208602, EPI_ISL_2208600, EPI_ISL_2208598, EPI_ISL_2208595, EPI_ISL_2208593, EPI_ISL_2208590, EPI_ISL_2208588, EPI_ISL_2208586, EPI_ISL_2208583, EPI_ISL_2208581, EPI_ISL_2208578, EPI_ISL_2208576, EPI_ISL_2208573, EPI_ISL_2208571, EPI_ISL_2208568, EPI_ISL_2208567, EPI_ISL_2208564, EPI_ISL_2208561, EPI_ISL_2208559, EPI_ISL_2208556, EPI_ISL_2208554, EPI_ISL_2208553, EPI_ISL_2208549, EPI_ISL_2208547, EPI_ISL_2208545, EPI_ISL_2208543, EPI_ISL_2208539, EPI_ISL_2208535, EPI_ISL_2208534, EPI_ISL_2208532, EPI_ISL_2208529, EPI_ISL_2208527, EPI_ISL_2208524, EPI_ISL_2208522, EPI_ISL_2208519, EPI_ISL_2208517, EPI_ISL_2208515, EPI_ISL_2208512, EPI_ISL_2208510, EPI_ISL_2208507, EPI_ISL_2208505, EPI_ISL_2208502, EPI_ISL_2208500, EPI_ISL_2208497, EPI_ISL_2208495, EPI_ISL_2208492, EPI_ISL_2208490, EPI_ISL_2208487, EPI_ISL_2208481, EPI_ISL_2208479, EPI_ISL_2208476, EPI_ISL_2208474, EPI_ISL_1747670, EPI_ISL_1747671, EPI_ISL_1747673, EPI_ISL_1747666, EPI_ISL_1747668, EPI_ISL_1747669, EPI_ISL_1747679, EPI_ISL_1747674, EPI_ISL_1747724, EPI_ISL_1747676, EPI_ISL_1747682, EPI_ISL_1747677, EPI_ISL_1747681, EPI_ISL_1748152, EPI_ISL_1747866, EPI_ISL_1747914, EPI_ISL_1748147, EPI_ISL_1748148, EPI_ISL_1748025, EPI_ISL_1748027, EPI_ISL_1748029, EPI_ISL_1747879, EPI_ISL_1748149, EPI_ISL_1748016, EPI_ISL_1748017, EPI_ISL_1748019, EPI_ISL_1748170, EPI_ISL_1748020, EPI_ISL_1748175, EPI_ISL_1748172, EPI_ISL_1748021, EPI_ISL_1748154, EPI_ISL_1748023, EPI_ISL_1748174, EPI_ISL_1748156, EPI_ISL_1748024, EPI_ISL_1748151, EPI_ISL_1748158, EPI_ISL_1748517, EPI_ISL_1748176, EPI_ISL_1748519, EPI_ISL_1748511, EPI_ISL_1748515, EPI_ISL_1748661, EPI_ISL_1748748, EPI_ISL_1748747, EPI_ISL_1748746, EPI_ISL_1748745, EPI_ISL_1748744, EPI_ISL_1748743, EPI_ISL_1748742, EPI_ISL_1748740, EPI_ISL_1748741, EPI_ISL_1676700, EPI_ISL_1676701, EPI_ISL_1676702, EPI_ISL_1676703, EPI_ISL_1676704, EPI_ISL_1676705, EPI_ISL_1676706, EPI_ISL_1676707, EPI_ISL_1676708, EPI_ISL_1676709, EPI_ISL_1676710, EPI_ISL_1676711, EPI_ISL_1676712, EPI_ISL_1749030, EPI_ISL_1676713, EPI_ISL_1676714, EPI_ISL_1676715, EPI_ISL_1676716, EPI_ISL_1676718, EPI_ISL_1676719, EPI_ISL_1676720, EPI_ISL_1676721, EPI_ISL_1676722, EPI_ISL_1676723, EPI_ISL_1676724, EPI_ISL_1676725, EPI_ISL_1676726, EPI_ISL_1676727, EPI_ISL_1676728, EPI_ISL_1676729, EPI_ISL_1676730, EPI_ISL_1749031, EPI_ISL_1676732, EPI_ISL_1676733, EPI_ISL_1676735, EPI_ISL_1676736, EPI_ISL_1676737, EPI_ISL_1676738, EPI_ISL_1749042, EPI_ISL_1676739, EPI_ISL_1676740, EPI_ISL_1676741, EPI_ISL_1676742, EPI_ISL_1676743, EPI_ISL_1676744, EPI_ISL_1749043, EPI_ISL_1676745, EPI_ISL_1749044, EPI_ISL_1676746, EPI_ISL_1749046, EPI_ISL_1676747, EPI_ISL_1676748, EPI_ISL_1676749, EPI_ISL_1676750, EPI_ISL_1676751, EPI_ISL_1676752, EPI_ISL_1676753, EPI_ISL_1676754, EPI_ISL_1676755, EPI_ISL_1749032, EPI_ISL_1749034, EPI_ISL_1749033, EPI_ISL_1676756, EPI_ISL_1676757, EPI_ISL_1676759, EPI_ISL_1749047, EPI_ISL_1749045, EPI_ISL_1749035, EPI_ISL_1749036, EPI_ISL_1749040, EPI_ISL_1749041, EPI_ISL_1749037, EPI_ISL_1749038, EPI_ISL_1749039, EPI_ISL_1675853, EPI_ISL_1675775, EPI_ISL_1675854, EPI_ISL_1675855, EPI_ISL_1675383, EPI_ISL_1675856, EPI_ISL_1675384, EPI_ISL_1675857, EPI_ISL_1675433, EPI_ISL_1675385, EPI_ISL_1675386, EPI_ISL_1675858, EPI_ISL_1675859, EPI_ISL_1675387, EPI_ISL_1675860, EPI_ISL_1675861, EPI_ISL_1675862, EPI_ISL_1675434, EPI_ISL_1749087, EPI_ISL_1675863, EPI_ISL_1675864, EPI_ISL_1675535, EPI_ISL_1675536, EPI_ISL_1675537, EPI_ISL_1675538, EPI_ISL_1675865, EPI_ISL_1675866, EPI_ISL_1675867, EPI_ISL_1675539, EPI_ISL_1675540, EPI_ISL_1677079, EPI_ISL_1749063, EPI_ISL_1675389, EPI_ISL_1749066, EPI_ISL_1675390, EPI_ISL_1675868, EPI_ISL_1675777, EPI_ISL_1675869, EPI_ISL_1677080, EPI_ISL_1675541, EPI_ISL_1675778, EPI_ISL_1675870, EPI_ISL_1675391, EPI_ISL_1675392, EPI_ISL_1675871, EPI_ISL_1675872, EPI_ISL_1675393, EPI_ISL_1675873, EPI_ISL_1675874, EPI_ISL_1675394, EPI_ISL_1675875, EPI_ISL_1675395, EPI_ISL_1675876, EPI_ISL_1675877, EPI_ISL_1675779, EPI_ISL_1675396, EPI_ISL_1675397, EPI_ISL_1675878, EPI_ISL_1675542, EPI_ISL_1675543, EPI_ISL_1675780, EPI_ISL_1749092, EPI_ISL_1675880, EPI_ISL_1675881, EPI_ISL_1675436, EPI_ISL_1675882, EPI_ISL_1675398, EPI_ISL_1675883, EPI_ISL_1675544, EPI_ISL_1675884, EPI_ISL_1675399, EPI_ISL_1675885, EPI_ISL_1675400, EPI_ISL_1675781, EPI_ISL_1675886, EPI_ISL_1675401, EPI_ISL_1675437, EPI_ISL_1675887, EPI_ISL_1675438, EPI_ISL_1675402, EPI_ISL_1749074, EPI_ISL_1675888, EPI_ISL_1749067, EPI_ISL_1675782, EPI_ISL_1675889, EPI_ISL_1675547, EPI_ISL_1675890, EPI_ISL_1675548, EPI_ISL_1675891, EPI_ISL_1675403, EPI_ISL_1675892, EPI_ISL_1675549, EPI_ISL_1675893, EPI_ISL_1675550, EPI_ISL_1675551, EPI_ISL_1675894, EPI_ISL_1675552, EPI_ISL_1675553, EPI_ISL_1675554, EPI_ISL_1675895, EPI_ISL_1675404, EPI_ISL_1675896, EPI_ISL_1675405, EPI_ISL_1749064, EPI_ISL_1675897, EPI_ISL_1675407, EPI_ISL_1677081, EPI_ISL_1675440, EPI_ISL_1675555, EPI_ISL_1675441, EPI_ISL_1675898, EPI_ISL_1675442, EPI_ISL_1675408, EPI_ISL_1749065, EPI_ISL_1675443, EPI_ISL_1675410, EPI_ISL_1675411, EPI_ISL_1675412, EPI_ISL_1675556, EPI_ISL_1675899, EPI_ISL_1675413, EPI_ISL_1675900, EPI_ISL_1675414, EPI_ISL_1675901, EPI_ISL_1675902, EPI_ISL_1675557, EPI_ISL_1675903, EPI_ISL_1675415, EPI_ISL_1675558, EPI_ISL_1675559, EPI_ISL_1675904, EPI_ISL_1675905, EPI_ISL_1749093, EPI_ISL_1675783, EPI_ISL_1677082, EPI_ISL_1675907, EPI_ISL_1675416, EPI_ISL_1675417, EPI_ISL_1675560, EPI_ISL_1675908, EPI_ISL_1675418, EPI_ISL_1675419, EPI_ISL_1675561, EPI_ISL_1675562, EPI_ISL_1675563, EPI_ISL_1675564, EPI_ISL_1675565, EPI_ISL_1675566, EPI_ISL_1675567, EPI_ISL_1675568, EPI_ISL_1675421, EPI_ISL_1675422, EPI_ISL_1675444, EPI_ISL_1675445, EPI_ISL_1675423, EPI_ISL_1675909, EPI_ISL_1749068, EPI_ISL_1675447, EPI_ISL_1675424, EPI_ISL_1675425, EPI_ISL_1675448, EPI_ISL_1675784, EPI_ISL_1675785, EPI_ISL_1675569, EPI_ISL_1675570, EPI_ISL_1675571, EPI_ISL_1675449, EPI_ISL_1675450, EPI_ISL_1675451, EPI_ISL_1749088, EPI_ISL_1675584, EPI_ISL_1675585, EPI_ISL_1675452, EPI_ISL_1675910, EPI_ISL_1675453, EPI_ISL_1675572, EPI_ISL_1675573, EPI_ISL_1675787, EPI_ISL_1675454, EPI_ISL_1675788, EPI_ISL_1675911, EPI_ISL_1749137, EPI_ISL_1675455, EPI_ISL_1675789, EPI_ISL_1675790, EPI_ISL_1675587, EPI_ISL_1675791, EPI_ISL_1675792, EPI_ISL_1675793, EPI_ISL_1675456, EPI_ISL_1675794, EPI_ISL_1675426, EPI_ISL_1675589, EPI_ISL_1675457, EPI_ISL_1675458, EPI_ISL_1675459, EPI_ISL_1677084, EPI_ISL_1675460, EPI_ISL_1675795, EPI_ISL_1675574, EPI_ISL_1675462, EPI_ISL_1675796, EPI_ISL_1675575, EPI_ISL_1675797, EPI_ISL_1675463, EPI_ISL_1675464, EPI_ISL_1675465, EPI_ISL_1675798, EPI_ISL_1675799, EPI_ISL_1675427, EPI_ISL_1675577, EPI_ISL_1749089, EPI_ISL_1675428, EPI_ISL_1677085, EPI_ISL_1675429, EPI_ISL_1675578, EPI_ISL_1675430, EPI_ISL_1675431, EPI_ISL_1675801, EPI_ISL_1675912, EPI_ISL_1675802, EPI_ISL_1675579, EPI_ISL_1675466, EPI_ISL_1675467, EPI_ISL_1749069, EPI_ISL_1675469, EPI_ISL_1675803, EPI_ISL_1675432, EPI_ISL_1675591, EPI_ISL_1675470, EPI_ISL_1675471, EPI_ISL_1675472, EPI_ISL_1675594, EPI_ISL_1675596, EPI_ISL_1675804, EPI_ISL_1675805, EPI_ISL_1675806, EPI_ISL_1749070, EPI_ISL_1675580, EPI_ISL_1675474, EPI_ISL_1675807, EPI_ISL_1675581, EPI_ISL_1675582, EPI_ISL_1675598, EPI_ISL_1675475, EPI_ISL_1675808, EPI_ISL_1675476, EPI_ISL_1675477, EPI_ISL_1675478, EPI_ISL_1675479, EPI_ISL_1675583, EPI_ISL_1675809, EPI_ISL_1675810, EPI_ISL_1675600, EPI_ISL_1675602, EPI_ISL_1677086, EPI_ISL_1677087, EPI_ISL_1675811, EPI_ISL_1675812, EPI_ISL_1675813, EPI_ISL_1675913, EPI_ISL_1675814, EPI_ISL_1675815, EPI_ISL_1677088, EPI_ISL_1675734, EPI_ISL_1677089, EPI_ISL_1675604, EPI_ISL_1677090, EPI_ISL_1675607, EPI_ISL_1677091, EPI_ISL_1677092, EPI_ISL_1675609, EPI_ISL_1677093, EPI_ISL_1675735, EPI_ISL_1677094, EPI_ISL_1749075, EPI_ISL_1749076, EPI_ISL_1675615, EPI_ISL_1675617, EPI_ISL_1677095, EPI_ISL_1675816, EPI_ISL_1675817, EPI_ISL_1749084, EPI_ISL_1675737, EPI_ISL_1675619, EPI_ISL_1675622, EPI_ISL_1675738, EPI_ISL_1675739, EPI_ISL_1675740, EPI_ISL_1677096, EPI_ISL_1749077, EPI_ISL_1675741, EPI_ISL_1675742, EPI_ISL_1677097, EPI_ISL_1677098, EPI_ISL_1677099, EPI_ISL_1675743, EPI_ISL_1675744, EPI_ISL_1675626, EPI_ISL_1675628, EPI_ISL_1749078, EPI_ISL_1677100, EPI_ISL_1677101, EPI_ISL_1675818, EPI_ISL_1675745, EPI_ISL_1675632, EPI_ISL_1675634, EPI_ISL_1677102, EPI_ISL_1677103, EPI_ISL_1677104, EPI_ISL_1675749, EPI_ISL_1677105, EPI_ISL_1675750, EPI_ISL_1677106, EPI_ISL_1677107, EPI_ISL_1675751, EPI_ISL_1677108, EPI_ISL_1677109, EPI_ISL_1675752, EPI_ISL_1675636, EPI_ISL_1675819, EPI_ISL_1675753, EPI_ISL_1675820, EPI_ISL_1675638, EPI_ISL_1675640, EPI_ISL_1677110, EPI_ISL_1675642, EPI_ISL_1675644, EPI_ISL_1677111, EPI_ISL_1675646, EPI_ISL_1675648, EPI_ISL_1675650, EPI_ISL_1677112, EPI_ISL_1677113, EPI_ISL_1749079, EPI_ISL_1675821, EPI_ISL_1675754, EPI_ISL_1677114, EPI_ISL_1675655, EPI_ISL_1677115, EPI_ISL_1675755, EPI_ISL_1749085, EPI_ISL_1675657, EPI_ISL_1675757, EPI_ISL_1675758, EPI_ISL_1675659, EPI_ISL_1675759, EPI_ISL_1675660, EPI_ISL_1675760, EPI_ISL_1675661, EPI_ISL_1675761, EPI_ISL_1677116, EPI_ISL_1749080, EPI_ISL_1677117, EPI_ISL_1675663, EPI_ISL_1675664, EPI_ISL_1675762, EPI_ISL_1675763, EPI_ISL_1675764, EPI_ISL_1675765, EPI_ISL_1677118, EPI_ISL_1675665, EPI_ISL_1675766, EPI_ISL_1675767, EPI_ISL_1675768, EPI_ISL_1675666, EPI_ISL_1675769, EPI_ISL_1675667, EPI_ISL_1675668, EPI_ISL_1675770, EPI_ISL_1677119, EPI_ISL_1677120, EPI_ISL_1675669, EPI_ISL_1675771, EPI_ISL_1675670, EPI_ISL_1677121, EPI_ISL_1677122, EPI_ISL_1675671, EPI_ISL_1675772, EPI_ISL_1677123, EPI_ISL_1675672, EPI_ISL_1749086, EPI_ISL_1675774, EPI_ISL_1675673, EPI_ISL_1675480, EPI_ISL_1676006, EPI_ISL_1675674, EPI_ISL_1675675, EPI_ISL_1675822, EPI_ISL_1749098, EPI_ISL_1675823, EPI_ISL_1675481, EPI_ISL_1675676, EPI_ISL_1675677, EPI_ISL_1675824, EPI_ISL_1675482, EPI_ISL_1675678, EPI_ISL_1675679, EPI_ISL_1675825, EPI_ISL_1676057, EPI_ISL_1675826, EPI_ISL_1675483, EPI_ISL_1675484, EPI_ISL_1675827, EPI_ISL_1675680, EPI_ISL_1676058, EPI_ISL_1676059, EPI_ISL_1675485, EPI_ISL_1676060, EPI_ISL_1675681, EPI_ISL_1675682, EPI_ISL_1675683, EPI_ISL_1676061, EPI_ISL_1675684, EPI_ISL_1676007, EPI_ISL_1749090, EPI_ISL_1675685, EPI_ISL_1676062, EPI_ISL_1675686, EPI_ISL_1676063, EPI_ISL_1675486, EPI_ISL_1675687, EPI_ISL_1676064, EPI_ISL_1675688, EPI_ISL_1675829, EPI_ISL_1675689, EPI_ISL_1675487, EPI_ISL_1675488, EPI_ISL_1676065, EPI_ISL_1675690, EPI_ISL_1676066, EPI_ISL_1676067, EPI_ISL_1675691, EPI_ISL_1676068, EPI_ISL_1675692, EPI_ISL_1675693, EPI_ISL_1675830, EPI_ISL_1676069, EPI_ISL_1675694, EPI_ISL_1675489, EPI_ISL_1675695, EPI_ISL_1675696, EPI_ISL_1675490, EPI_ISL_1675697, EPI_ISL_1675698, EPI_ISL_1676070, EPI_ISL_1675831, EPI_ISL_1675491, EPI_ISL_1749081, EPI_ISL_1676071, EPI_ISL_1676072, EPI_ISL_1676073, EPI_ISL_1675492, EPI_ISL_1675700, EPI_ISL_1676074, EPI_ISL_1749071, EPI_ISL_1676008, EPI_ISL_1749082, EPI_ISL_1675494, EPI_ISL_1675702, EPI_ISL_1675703, EPI_ISL_1675704, EPI_ISL_1676075, EPI_ISL_1676009, EPI_ISL_1675705, EPI_ISL_1675495, EPI_ISL_1675706, EPI_ISL_1675707, EPI_ISL_1675496, EPI_ISL_1675708, EPI_ISL_1675497, EPI_ISL_1675498, EPI_ISL_1676076, EPI_ISL_1675499, EPI_ISL_1675709, EPI_ISL_1675710, EPI_ISL_1676010, EPI_ISL_1675711, EPI_ISL_1675712, EPI_ISL_1675713, EPI_ISL_1675714, EPI_ISL_1675715, EPI_ISL_1676011, EPI_ISL_1676077, EPI_ISL_1676012, EPI_ISL_1675716, EPI_ISL_1675832, EPI_ISL_1675717, EPI_ISL_1676078, EPI_ISL_1675833, EPI_ISL_1675718, EPI_ISL_1749072, EPI_ISL_1676079, EPI_ISL_1675719, EPI_ISL_1675834, EPI_ISL_1675720, EPI_ISL_1676080, EPI_ISL_1675721, EPI_ISL_1675501, EPI_ISL_1676081, EPI_ISL_1675722, EPI_ISL_1675723, EPI_ISL_1675724, EPI_ISL_1675725, EPI_ISL_1675726, EPI_ISL_1676082, EPI_ISL_1675502, EPI_ISL_1675503, EPI_ISL_1675504, EPI_ISL_1675505, EPI_ISL_1675727, EPI_ISL_1675728, EPI_ISL_1676083, EPI_ISL_1675506, EPI_ISL_1675729, EPI_ISL_1675730, EPI_ISL_1675507, EPI_ISL_1675835, EPI_ISL_1676084, EPI_ISL_1675731, EPI_ISL_1676085, EPI_ISL_1675508, EPI_ISL_1675509, EPI_ISL_1675732, EPI_ISL_1749083, EPI_ISL_1676013, EPI_ISL_1749095, EPI_ISL_1675510, EPI_ISL_1675511, EPI_ISL_1675512, EPI_ISL_1676015, EPI_ISL_1676016, EPI_ISL_1676017, EPI_ISL_1676018, EPI_ISL_1676019, EPI_ISL_1675836, EPI_ISL_1676020, EPI_ISL_1676086, EPI_ISL_1675513, EPI_ISL_1749096, EPI_ISL_1675514, EPI_ISL_1675515, EPI_ISL_1676022, EPI_ISL_1675516, EPI_ISL_1675517, EPI_ISL_1676023, EPI_ISL_1676087, EPI_ISL_1675518, EPI_ISL_1676088, EPI_ISL_1675519, EPI_ISL_1675520, EPI_ISL_1676089, EPI_ISL_1675521, EPI_ISL_1676090, EPI_ISL_1676024, EPI_ISL_1675837, EPI_ISL_1675522, EPI_ISL_1676025, EPI_ISL_1675523, EPI_ISL_1675524, EPI_ISL_1749073, EPI_ISL_1675838, EPI_ISL_1676026, EPI_ISL_1749091, EPI_ISL_1676091, EPI_ISL_1675526, EPI_ISL_1676092, EPI_ISL_1676027, EPI_ISL_1676028, EPI_ISL_1676029, EPI_ISL_1675527, EPI_ISL_1676093, EPI_ISL_1676094, EPI_ISL_1675528, EPI_ISL_1676030, EPI_ISL_1675840, EPI_ISL_1676031, EPI_ISL_1676095, EPI_ISL_1675529, EPI_ISL_1675530, EPI_ISL_1675841, EPI_ISL_1676096, EPI_ISL_1676032, EPI_ISL_1675842, EPI_ISL_1675531, EPI_ISL_1675532, EPI_ISL_1675843, EPI_ISL_1676033, EPI_ISL_1675844, EPI_ISL_1676097, EPI_ISL_1676098, EPI_ISL_1749097, EPI_ISL_1675533, EPI_ISL_1676035, EPI_ISL_1676099, EPI_ISL_1675845, EPI_ISL_1675534, EPI_ISL_1676100, EPI_ISL_1676101, EPI_ISL_1676036, EPI_ISL_1676037, EPI_ISL_1676038, EPI_ISL_1676102, EPI_ISL_1675846, EPI_ISL_1676039, EPI_ISL_1676103, EPI_ISL_1676040, EPI_ISL_1676041, EPI_ISL_1676042, EPI_ISL_1676043, EPI_ISL_1676104, EPI_ISL_1676105, EPI_ISL_1676106, EPI_ISL_1675847, EPI_ISL_1676107, EPI_ISL_1676045, EPI_ISL_1676046, EPI_ISL_1676047, EPI_ISL_1675848, EPI_ISL_1676108, EPI_ISL_1676049, EPI_ISL_1676109, EPI_ISL_1675849, EPI_ISL_1676110, EPI_ISL_1676111, EPI_ISL_1676050, EPI_ISL_1676051, EPI_ISL_1676112, EPI_ISL_1675850, EPI_ISL_1676052, EPI_ISL_1675851, EPI_ISL_1676113, EPI_ISL_1676053, EPI_ISL_1675852, EPI_ISL_1676054, EPI_ISL_1676055, EPI_ISL_1902659, EPI_ISL_1902660, EPI_ISL_1902661, EPI_ISL_1902154, EPI_ISL_1901681, EPI_ISL_1902155, EPI_ISL_1901879, EPI_ISL_1901880, EPI_ISL_1901881, EPI_ISL_1902156, EPI_ISL_1901882, EPI_ISL_1901883, EPI_ISL_1901884, EPI_ISL_1901749, EPI_ISL_1902157, EPI_ISL_1902158, EPI_ISL_1901885, EPI_ISL_1901886, EPI_ISL_1901887, EPI_ISL_1901888, EPI_ISL_1901889, EPI_ISL_1902159, EPI_ISL_1901890, EPI_ISL_1901682, EPI_ISL_1902160, EPI_ISL_1902161, EPI_ISL_1901750, EPI_ISL_1901891, EPI_ISL_1901751, EPI_ISL_1902162, EPI_ISL_1901892, EPI_ISL_1901752, EPI_ISL_1901893, EPI_ISL_1901683, EPI_ISL_1901894, EPI_ISL_1901895, EPI_ISL_1901896, EPI_ISL_1902163, EPI_ISL_1901753, EPI_ISL_1902164, EPI_ISL_1901684, EPI_ISL_1901899, EPI_ISL_1901900, EPI_ISL_1902165, EPI_ISL_1901901, EPI_ISL_1901902, EPI_ISL_1901903, EPI_ISL_1901685, EPI_ISL_1901904, EPI_ISL_1902166, EPI_ISL_1902167, EPI_ISL_1901686, EPI_ISL_1901687, EPI_ISL_1901754, EPI_ISL_1901755, EPI_ISL_1901688, EPI_ISL_1901756, EPI_ISL_1901905, EPI_ISL_1901906, EPI_ISL_1901689, EPI_ISL_1901757, EPI_ISL_1901907, EPI_ISL_1901908, EPI_ISL_1901690, EPI_ISL_1901691, EPI_ISL_1901758, EPI_ISL_1901692, EPI_ISL_1901909, EPI_ISL_1901693, EPI_ISL_1902170, EPI_ISL_1901910, EPI_ISL_1901759, EPI_ISL_1901911, EPI_ISL_1902171, EPI_ISL_1902172, EPI_ISL_1901761, EPI_ISL_1901694, EPI_ISL_1901762, EPI_ISL_1901695, EPI_ISL_1901696, EPI_ISL_1901763, EPI_ISL_1901697, EPI_ISL_1901698, EPI_ISL_1901764, EPI_ISL_1901765, EPI_ISL_1901766, EPI_ISL_1901699, EPI_ISL_1902229, EPI_ISL_1901767, EPI_ISL_1901700, EPI_ISL_1901912, EPI_ISL_1901768, EPI_ISL_1901913, EPI_ISL_1901769, EPI_ISL_1902173, EPI_ISL_1901914, EPI_ISL_1901770, EPI_ISL_1901915, EPI_ISL_1901771, EPI_ISL_1901701, EPI_ISL_1901916, EPI_ISL_1901702, EPI_ISL_1901917, EPI_ISL_1901703, EPI_ISL_1901918, EPI_ISL_1902230, EPI_ISL_1901919, EPI_ISL_1901704, EPI_ISL_1901920, EPI_ISL_1901772, EPI_ISL_1901705, EPI_ISL_1902174, EPI_ISL_1902175, EPI_ISL_1901921, EPI_ISL_1901922, EPI_ISL_1901774, EPI_ISL_1901775, EPI_ISL_1901776, EPI_ISL_1901777, EPI_ISL_1902177, EPI_ISL_1902178, EPI_ISL_1901923, EPI_ISL_1901706, EPI_ISL_1902179, EPI_ISL_1902180, EPI_ISL_1901924, EPI_ISL_1901778, EPI_ISL_1901925, EPI_ISL_1901707, EPI_ISL_1901779, EPI_ISL_1901780, EPI_ISL_1901926, EPI_ISL_1902181, EPI_ISL_1901708, EPI_ISL_1901927, EPI_ISL_1902231, EPI_ISL_1902232, EPI_ISL_2257911, EPI_ISL_1902233, EPI_ISL_1902234, EPI_ISL_1902182, EPI_ISL_1902183, EPI_ISL_1902235, EPI_ISL_1902236, EPI_ISL_1902184, EPI_ISL_1902237, EPI_ISL_1902238, EPI_ISL_1902239, EPI_ISL_1902240, EPI_ISL_1902241, EPI_ISL_1902242, EPI_ISL_1902243, EPI_ISL_1902244, EPI_ISL_1902245, EPI_ISL_1902185, EPI_ISL_1902246, EPI_ISL_1902247, EPI_ISL_1902248, EPI_ISL_1902249, EPI_ISL_1902250, EPI_ISL_1902186, EPI_ISL_1902252, EPI_ISL_2257912, EPI_ISL_1902253, EPI_ISL_1902254, EPI_ISL_1902255, EPI_ISL_1902256, EPI_ISL_2257913, EPI_ISL_1902187, EPI_ISL_1902257, EPI_ISL_1902258, EPI_ISL_1902259, EPI_ISL_1901833, EPI_ISL_1901834, EPI_ISL_1901781, EPI_ISL_2257849, EPI_ISL_1901782, EPI_ISL_2257850, EPI_ISL_1901783, EPI_ISL_2257851, EPI_ISL_2257852, EPI_ISL_1901835, EPI_ISL_1901836, EPI_ISL_1902308, EPI_ISL_1901784, EPI_ISL_1901837, EPI_ISL_1901785, EPI_ISL_1901838, EPI_ISL_1901786, EPI_ISL_1901839, EPI_ISL_1901840, EPI_ISL_1901841, EPI_ISL_1901842, EPI_ISL_1901787, EPI_ISL_1902309, EPI_ISL_1902310, EPI_ISL_1901788, EPI_ISL_1901709, EPI_ISL_1901843, EPI_ISL_1902311, EPI_ISL_1902312, EPI_ISL_1902313, EPI_ISL_1902314, EPI_ISL_1901844, EPI_ISL_1901845, EPI_ISL_1902315, EPI_ISL_1902316, EPI_ISL_1901789, EPI_ISL_1901846, EPI_ISL_1901847, EPI_ISL_1902317, EPI_ISL_1901790, EPI_ISL_2257853, EPI_ISL_1901848, EPI_ISL_1902318, EPI_ISL_2198190, EPI_ISL_1901850, EPI_ISL_1901851, EPI_ISL_1902320, EPI_ISL_1901791, EPI_ISL_1901852, EPI_ISL_1901792, EPI_ISL_1902321, EPI_ISL_1901793, EPI_ISL_1901853, EPI_ISL_1902322, EPI_ISL_2198191, EPI_ISL_1901854, EPI_ISL_1901855, EPI_ISL_1901856, EPI_ISL_1902323, EPI_ISL_1902324, EPI_ISL_1901795, EPI_ISL_1901858, EPI_ISL_1901796, EPI_ISL_1901859, EPI_ISL_1901797, EPI_ISL_1902325, EPI_ISL_1902327, EPI_ISL_1902328, EPI_ISL_1901798, EPI_ISL_1902330, EPI_ISL_1901860, EPI_ISL_1902331, EPI_ISL_1902332, EPI_ISL_1902333, EPI_ISL_1902334, EPI_ISL_1902335, EPI_ISL_1902336, EPI_ISL_1901861, EPI_ISL_1901862, EPI_ISL_1901863, EPI_ISL_1901864, EPI_ISL_1901865, EPI_ISL_1902337, EPI_ISL_1902338, EPI_ISL_1901866, EPI_ISL_1902339, EPI_ISL_1902340, EPI_ISL_1902341, EPI_ISL_1901867, EPI_ISL_1901868, EPI_ISL_1902342, EPI_ISL_1902343, EPI_ISL_1901869, EPI_ISL_1902344, EPI_ISL_1902345, EPI_ISL_1901870, EPI_ISL_1901871, EPI_ISL_1901872, EPI_ISL_1902346, EPI_ISL_1902347, EPI_ISL_1901873, EPI_ISL_1901874, EPI_ISL_1901875, EPI_ISL_1901876, EPI_ISL_1901877, EPI_ISL_1902348, EPI_ISL_1902349, EPI_ISL_1902350, EPI_ISL_1902260, EPI_ISL_1902261, EPI_ISL_1902262, EPI_ISL_1902263, EPI_ISL_1901710, EPI_ISL_1901800, EPI_ISL_1901801, EPI_ISL_1902264, EPI_ISL_1902265, EPI_ISL_1901802, EPI_ISL_1901711, EPI_ISL_1902267, EPI_ISL_1902268, EPI_ISL_1901713, EPI_ISL_1901803, EPI_ISL_1902269, EPI_ISL_1901804, EPI_ISL_1901714, EPI_ISL_1901805, EPI_ISL_1902351, EPI_ISL_1902270, EPI_ISL_1902271, EPI_ISL_1902272, EPI_ISL_1902273, EPI_ISL_1901806, EPI_ISL_1902352, EPI_ISL_1901715, EPI_ISL_1902274, EPI_ISL_1901716, EPI_ISL_1902275, EPI_ISL_1901807, EPI_ISL_1901808, EPI_ISL_1902276, EPI_ISL_1901809, EPI_ISL_1901717, EPI_ISL_1901718, EPI_ISL_1901719, EPI_ISL_1901810, EPI_ISL_1901720, EPI_ISL_1901811, EPI_ISL_1901812, EPI_ISL_1902277, EPI_ISL_1902278, EPI_ISL_1901813, EPI_ISL_1901814, EPI_ISL_1901815, EPI_ISL_1901721, EPI_ISL_1902279, EPI_ISL_1901816, EPI_ISL_1902281, EPI_ISL_1902282, EPI_ISL_1901817, EPI_ISL_1902283, EPI_ISL_1902284, EPI_ISL_1901722, EPI_ISL_1902285, EPI_ISL_1901724, EPI_ISL_1902286, EPI_ISL_1902287, EPI_ISL_1901819, EPI_ISL_1901820, EPI_ISL_1901726, EPI_ISL_1902288, EPI_ISL_1902353, EPI_ISL_1901821, EPI_ISL_1902289, EPI_ISL_1902290, EPI_ISL_1901822, EPI_ISL_1901727, EPI_ISL_1902291, EPI_ISL_1901823, EPI_ISL_1901824, EPI_ISL_1902354, EPI_ISL_1901825, EPI_ISL_1901729, EPI_ISL_1902292, EPI_ISL_1901730, EPI_ISL_1902293, EPI_ISL_1902294, EPI_ISL_1902295, EPI_ISL_1901731, EPI_ISL_1902355, EPI_ISL_1901732, EPI_ISL_1902296, EPI_ISL_1902356, EPI_ISL_1901733, EPI_ISL_1901734, EPI_ISL_1902357, EPI_ISL_1901826, EPI_ISL_1902358, EPI_ISL_1902359, EPI_ISL_1901735, EPI_ISL_1902297, EPI_ISL_1901736, EPI_ISL_1902298, EPI_ISL_1901737, EPI_ISL_1901738, EPI_ISL_1901827, EPI_ISL_1901739, EPI_ISL_1902299, EPI_ISL_1901740, EPI_ISL_1901741, EPI_ISL_1902300, EPI_ISL_1901828, EPI_ISL_1901742, EPI_ISL_1901743, EPI_ISL_1901830, EPI_ISL_1901744, EPI_ISL_1901831, EPI_ISL_1902301, EPI_ISL_1902302, EPI_ISL_1902303, EPI_ISL_1902304, EPI_ISL_1901745, EPI_ISL_1902305, EPI_ISL_1901746, EPI_ISL_1901747, EPI_ISL_1901748, EPI_ISL_1901832, EPI_ISL_1902306, EPI_ISL_1902307, EPI_ISL_1902979, EPI_ISL_1902980, EPI_ISL_1902981, EPI_ISL_1902982, EPI_ISL_1902983, EPI_ISL_1902984, EPI_ISL_1902985, EPI_ISL_1902986, EPI_ISL_1902987, EPI_ISL_1902745, EPI_ISL_1902662, EPI_ISL_1902663, EPI_ISL_1902664, EPI_ISL_1902665, EPI_ISL_1902988, EPI_ISL_1902989, EPI_ISL_2257854, EPI_ISL_1902990, EPI_ISL_1902991, EPI_ISL_1902666, EPI_ISL_1902992, EPI_ISL_1902609, EPI_ISL_1902871, EPI_ISL_1902667, EPI_ISL_1902823, EPI_ISL_2257855, EPI_ISL_1902993, EPI_ISL_1902994, EPI_ISL_1902824, EPI_ISL_1902668, EPI_ISL_1902995, EPI_ISL_1902610, EPI_ISL_1902997, EPI_ISL_1902825, EPI_ISL_1902669, EPI_ISL_1902611, EPI_ISL_1902670, EPI_ISL_1902671, EPI_ISL_1902998, EPI_ISL_1902672, EPI_ISL_1902872, EPI_ISL_1902673, EPI_ISL_1902674, EPI_ISL_1903000, EPI_ISL_1902827, EPI_ISL_1902675, EPI_ISL_1902828, EPI_ISL_1902676, EPI_ISL_1902829, EPI_ISL_1903003, EPI_ISL_1902677, EPI_ISL_1902612, EPI_ISL_1902873, EPI_ISL_1902830, EPI_ISL_1902831, EPI_ISL_2257856, EPI_ISL_1902678, EPI_ISL_1903004, EPI_ISL_1902679, EPI_ISL_1902832, EPI_ISL_1902680, EPI_ISL_1903005, EPI_ISL_1902833, EPI_ISL_1902834, EPI_ISL_1903006, EPI_ISL_1903007, EPI_ISL_1903008, EPI_ISL_1902613, EPI_ISL_1902681, EPI_ISL_1903009, EPI_ISL_1902835, EPI_ISL_1903010, EPI_ISL_1902836, EPI_ISL_1902684, EPI_ISL_1902685, EPI_ISL_1902686, EPI_ISL_1902687, EPI_ISL_1902874, EPI_ISL_1902688, EPI_ISL_1902689, EPI_ISL_1903011, EPI_ISL_1902690, EPI_ISL_1903012, EPI_ISL_2257857, EPI_ISL_1903014, EPI_ISL_2257862, EPI_ISL_1902691, EPI_ISL_1902837, EPI_ISL_1902875, EPI_ISL_1902692, EPI_ISL_1902693, EPI_ISL_1903015, EPI_ISL_1902694, EPI_ISL_1902838, EPI_ISL_1903016, EPI_ISL_1902839, EPI_ISL_1902876, EPI_ISL_2257858, EPI_ISL_1902840, EPI_ISL_1902877, EPI_ISL_1902878, EPI_ISL_1902841, EPI_ISL_1902879, EPI_ISL_1902842, EPI_ISL_1902880, EPI_ISL_1902843, EPI_ISL_1902844, EPI_ISL_1903017, EPI_ISL_1902881, EPI_ISL_1902845, EPI_ISL_1903018, EPI_ISL_1903019, EPI_ISL_1903020, EPI_ISL_1902695, EPI_ISL_1903021, EPI_ISL_2257915, EPI_ISL_1902696, EPI_ISL_1902697, EPI_ISL_1902882, EPI_ISL_1902846, EPI_ISL_1902615, EPI_ISL_1903022, EPI_ISL_1902616, EPI_ISL_1902847, EPI_ISL_1902848, EPI_ISL_1903023, EPI_ISL_1902849, EPI_ISL_1902850, EPI_ISL_1903024, EPI_ISL_1903025, EPI_ISL_1903026, EPI_ISL_1903027, EPI_ISL_1903028, EPI_ISL_1902883, EPI_ISL_1902884, EPI_ISL_1902902, EPI_ISL_1902851, EPI_ISL_1902903, EPI_ISL_1902852, EPI_ISL_1903029, EPI_ISL_1902885, EPI_ISL_1902617, EPI_ISL_1902618, EPI_ISL_1902904, EPI_ISL_1902619, EPI_ISL_1902905, EPI_ISL_1902620, EPI_ISL_1902621, EPI_ISL_1902622, EPI_ISL_1902623, EPI_ISL_1902624, EPI_ISL_1902625, EPI_ISL_1902853, EPI_ISL_1902854, EPI_ISL_1902626, EPI_ISL_1902855, EPI_ISL_1902627, EPI_ISL_1902628, EPI_ISL_1902856, EPI_ISL_1902857, EPI_ISL_1902907, EPI_ISL_1902629, EPI_ISL_1902630, EPI_ISL_1902886, EPI_ISL_1902631, EPI_ISL_1902632, EPI_ISL_1902633, EPI_ISL_1902634, EPI_ISL_1902635, EPI_ISL_1902636, EPI_ISL_1902637, EPI_ISL_1902638, EPI_ISL_1902639, EPI_ISL_1902858, EPI_ISL_1902640, EPI_ISL_1902908, EPI_ISL_1902641, EPI_ISL_1902642, EPI_ISL_1902887, EPI_ISL_1902643, EPI_ISL_1902644, EPI_ISL_1903030, EPI_ISL_1902645, EPI_ISL_1902646, EPI_ISL_1902888, EPI_ISL_1902647, EPI_ISL_1902889, EPI_ISL_1902890, EPI_ISL_1902891, EPI_ISL_1902892, EPI_ISL_1902859, EPI_ISL_1902861, EPI_ISL_1902909, EPI_ISL_1902862, EPI_ISL_1902863, EPI_ISL_1902893, EPI_ISL_1902648, EPI_ISL_1902894, EPI_ISL_1903031, EPI_ISL_1902864, EPI_ISL_1902649, EPI_ISL_1902650, EPI_ISL_1902910, EPI_ISL_1902911, EPI_ISL_1902895, EPI_ISL_1902896, EPI_ISL_1902897, EPI_ISL_1902912, EPI_ISL_1902865, EPI_ISL_1902866, EPI_ISL_1902867, EPI_ISL_1902868, EPI_ISL_1902651, EPI_ISL_1902869, EPI_ISL_1902652, EPI_ISL_1902653, EPI_ISL_1902898, EPI_ISL_1902654, EPI_ISL_1903032, EPI_ISL_1902655, EPI_ISL_1902656, EPI_ISL_1902899, EPI_ISL_1902900, EPI_ISL_1902913, EPI_ISL_1903033, EPI_ISL_1903034, EPI_ISL_1902914, EPI_ISL_1902657, EPI_ISL_1902870, EPI_ISL_1902915, EPI_ISL_1902658, EPI_ISL_1902901, EPI_ISL_1902941, EPI_ISL_1902699, EPI_ISL_1902780, EPI_ISL_1902943, EPI_ISL_1902944, EPI_ISL_1902945, EPI_ISL_1902946, EPI_ISL_1902947, EPI_ISL_1902916, EPI_ISL_1902917, EPI_ISL_1902700, EPI_ISL_1902701, EPI_ISL_1902702, EPI_ISL_1902918, EPI_ISL_1902919, EPI_ISL_1902948, EPI_ISL_1902920, EPI_ISL_1902703, EPI_ISL_1902921, EPI_ISL_1902922, EPI_ISL_1902923, EPI_ISL_1902704, EPI_ISL_1902782, EPI_ISL_1902949, EPI_ISL_1902705, EPI_ISL_1902783, EPI_ISL_1902706, EPI_ISL_1902950, EPI_ISL_1902951, EPI_ISL_1902707, EPI_ISL_1902952, EPI_ISL_1902708, EPI_ISL_1902953, EPI_ISL_1902709, EPI_ISL_1902924, EPI_ISL_1902710, EPI_ISL_1902954, EPI_ISL_1902711, EPI_ISL_1902955, EPI_ISL_1902925, EPI_ISL_1902926, EPI_ISL_1902712, EPI_ISL_1902956, EPI_ISL_1902713, EPI_ISL_1902714, EPI_ISL_1902957, EPI_ISL_1902927, EPI_ISL_1902715, EPI_ISL_1902928, EPI_ISL_1902958, EPI_ISL_1902716, EPI_ISL_1902959, EPI_ISL_1902960, EPI_ISL_1902784, EPI_ISL_1902717, EPI_ISL_1902961, EPI_ISL_1902718, EPI_ISL_1902719, EPI_ISL_1902720, EPI_ISL_1902721, EPI_ISL_1902722, EPI_ISL_1902962, EPI_ISL_1902963, EPI_ISL_1902964, EPI_ISL_1902723, EPI_ISL_1902724, EPI_ISL_1902725, EPI_ISL_1902965, EPI_ISL_1902966, EPI_ISL_1902726, EPI_ISL_1902929, EPI_ISL_1902727, EPI_ISL_1902930, EPI_ISL_1902728, EPI_ISL_1902931, EPI_ISL_1902932, EPI_ISL_1902729, EPI_ISL_1902968, EPI_ISL_1902933, EPI_ISL_1902730, EPI_ISL_1902731, EPI_ISL_1902732, EPI_ISL_1902733, EPI_ISL_1902969, EPI_ISL_1902734, EPI_ISL_1902934, EPI_ISL_1902735, EPI_ISL_1902736, EPI_ISL_1902970, EPI_ISL_1902935, EPI_ISL_1902971, EPI_ISL_1902972, EPI_ISL_1902936, EPI_ISL_2198121, EPI_ISL_1902937, EPI_ISL_1902973, EPI_ISL_1902974, EPI_ISL_1902938, EPI_ISL_1902785, EPI_ISL_1902975, EPI_ISL_1902737, EPI_ISL_1902976, EPI_ISL_1902738, EPI_ISL_1902739, EPI_ISL_1902939, EPI_ISL_1902940, EPI_ISL_1902740, EPI_ISL_1902977, EPI_ISL_1902741, EPI_ISL_1902742, EPI_ISL_1902743, EPI_ISL_1902978, EPI_ISL_1902744, EPI_ISL_1902786, EPI_ISL_1902787, EPI_ISL_1902788, EPI_ISL_1902789, EPI_ISL_1902790, EPI_ISL_1902746, EPI_ISL_1902747, EPI_ISL_1902791, EPI_ISL_1902748, EPI_ISL_1902792, EPI_ISL_1902793, EPI_ISL_1902794, EPI_ISL_1902795, EPI_ISL_1902796, EPI_ISL_1902797, EPI_ISL_1902749, EPI_ISL_1902798, EPI_ISL_1902750, EPI_ISL_1902751, EPI_ISL_1902752, EPI_ISL_1902799, EPI_ISL_1902800, EPI_ISL_1902801, EPI_ISL_1902753, EPI_ISL_1902754, EPI_ISL_1902802, EPI_ISL_1902803, EPI_ISL_1902804, EPI_ISL_1902755, EPI_ISL_1902805, EPI_ISL_1902806, EPI_ISL_1902807, EPI_ISL_1902808, EPI_ISL_1902809, EPI_ISL_1902810, EPI_ISL_1902756, EPI_ISL_1902811, EPI_ISL_1902812, EPI_ISL_1902758, EPI_ISL_1902759, EPI_ISL_1902813, EPI_ISL_1902814, EPI_ISL_1902815, EPI_ISL_1902816, EPI_ISL_1902760, EPI_ISL_1902817, EPI_ISL_1902818, EPI_ISL_1902819, EPI_ISL_1902762, EPI_ISL_1902763, EPI_ISL_1902764, EPI_ISL_1902765, EPI_ISL_1902766, EPI_ISL_1902820, EPI_ISL_1902821, EPI_ISL_1902767, EPI_ISL_1902822, EPI_ISL_1902768, EPI_ISL_1902769, EPI_ISL_1902770, EPI_ISL_1902771, EPI_ISL_1902772, EPI_ISL_1902773, EPI_ISL_2198122, EPI_ISL_1902774, EPI_ISL_1902775, EPI_ISL_1902776, EPI_ISL_1902777, EPI_ISL_1902778, EPI_ISL_1902779, EPI_ISL_2198123, EPI_ISL_2198124, EPI_ISL_2198125, EPI_ISL_2198126, EPI_ISL_2198127, EPI_ISL_2198128, EPI_ISL_2198129, EPI_ISL_2198130, EPI_ISL_2198131, EPI_ISL_2198132, EPI_ISL_2198133, EPI_ISL_2198134, EPI_ISL_2198135, EPI_ISL_2198136, EPI_ISL_2198137, EPI_ISL_2198138, EPI_ISL_2198139, EPI_ISL_2198140, EPI_ISL_2198141, EPI_ISL_2198142, EPI_ISL_2198143, EPI_ISL_2198144, EPI_ISL_2198145, EPI_ISL_2198146, EPI_ISL_2198147, EPI_ISL_2198148, EPI_ISL_2198149, EPI_ISL_2198192, EPI_ISL_2198193, EPI_ISL_2198195, EPI_ISL_2198196, EPI_ISL_2198197, EPI_ISL_2198198, EPI_ISL_2198200, EPI_ISL_2257916, EPI_ISL_2198201, EPI_ISL_2198092, EPI_ISL_2198202, EPI_ISL_2198203, EPI_ISL_2198094, EPI_ISL_2198204, EPI_ISL_2198205, EPI_ISL_2198206, EPI_ISL_2198207, EPI_ISL_2198209, EPI_ISL_2198210, EPI_ISL_2198211, EPI_ISL_2198095, EPI_ISL_2198096, EPI_ISL_2198212, EPI_ISL_2198213, EPI_ISL_2198214, EPI_ISL_2198215, EPI_ISL_2198216, EPI_ISL_2198217, EPI_ISL_2198218, EPI_ISL_2198219, EPI_ISL_2198220, EPI_ISL_2198222, EPI_ISL_2198223, EPI_ISL_2198224, EPI_ISL_2198097, EPI_ISL_2198225, EPI_ISL_2198226, EPI_ISL_2198227, EPI_ISL_2198228, EPI_ISL_2198229, EPI_ISL_2198070, EPI_ISL_2198231, EPI_ISL_2198232, EPI_ISL_2198233, EPI_ISL_2198234, EPI_ISL_2257859, EPI_ISL_2198071, EPI_ISL_2198235, EPI_ISL_2198236, EPI_ISL_2257918, EPI_ISL_2257863, EPI_ISL_2257919, EPI_ISL_2257920, EPI_ISL_2257921, EPI_ISL_2257922, EPI_ISL_2257923, EPI_ISL_2257924, EPI_ISL_2257925, EPI_ISL_2257864, EPI_ISL_2257926, EPI_ISL_2257865, EPI_ISL_2257927, EPI_ISL_2257928, EPI_ISL_2257929, EPI_ISL_2198098, EPI_ISL_2257866, EPI_ISL_2257930, EPI_ISL_2257867, EPI_ISL_2257931, EPI_ISL_2198150, EPI_ISL_2198151, EPI_ISL_1903115, EPI_ISL_1903116, EPI_ISL_1903117, EPI_ISL_1903118, EPI_ISL_1903119, EPI_ISL_2198152, EPI_ISL_1903120, EPI_ISL_1903121, EPI_ISL_2198237, EPI_ISL_1903122, EPI_ISL_1903123, EPI_ISL_1903124, EPI_ISL_2198153, EPI_ISL_1903125, EPI_ISL_1903126, EPI_ISL_1903127, EPI_ISL_2198238, EPI_ISL_1903128, EPI_ISL_2198239, EPI_ISL_2198154, EPI_ISL_1903129, EPI_ISL_2198155, EPI_ISL_1903130, EPI_ISL_2198156, EPI_ISL_1903131, EPI_ISL_2198157, EPI_ISL_1903132, EPI_ISL_1903133, EPI_ISL_2198240, EPI_ISL_2198241, EPI_ISL_1903134, EPI_ISL_2198242, EPI_ISL_1903135, EPI_ISL_1903136, EPI_ISL_1903137, EPI_ISL_1903138, EPI_ISL_1903139, EPI_ISL_1903140, EPI_ISL_1903141, EPI_ISL_1903142, EPI_ISL_2198243, EPI_ISL_2198244, EPI_ISL_1903143, EPI_ISL_1903144, EPI_ISL_2198160, EPI_ISL_1903145, EPI_ISL_2198161, EPI_ISL_2198162, EPI_ISL_2198163, EPI_ISL_1903146, EPI_ISL_2198164, EPI_ISL_2198165, EPI_ISL_1903147, EPI_ISL_1903148, EPI_ISL_2198245, EPI_ISL_1903149, EPI_ISL_1903150, EPI_ISL_1903151, EPI_ISL_2198246, EPI_ISL_1903152, EPI_ISL_1903153, EPI_ISL_2198247, EPI_ISL_1903154, EPI_ISL_2198166, EPI_ISL_2198167, EPI_ISL_1903155, EPI_ISL_1903156, EPI_ISL_1903157, EPI_ISL_1903158, EPI_ISL_2198248, EPI_ISL_1903159, EPI_ISL_1903160, EPI_ISL_1903161, EPI_ISL_2198168, EPI_ISL_1903162, EPI_ISL_1903163, EPI_ISL_1903164, EPI_ISL_2198170, EPI_ISL_2198171, EPI_ISL_1903166, EPI_ISL_2198249, EPI_ISL_2198172, EPI_ISL_1903167, EPI_ISL_2198250, EPI_ISL_2198251, EPI_ISL_1903168, EPI_ISL_2198252, EPI_ISL_1903169, EPI_ISL_2198253, EPI_ISL_2198254, EPI_ISL_2198255, EPI_ISL_2198256, EPI_ISL_2198173, EPI_ISL_2198257, EPI_ISL_2198258, EPI_ISL_2198259, EPI_ISL_2198260, EPI_ISL_2198261, EPI_ISL_2198262, EPI_ISL_2198174, EPI_ISL_2198263, EPI_ISL_2198264, EPI_ISL_1903170, EPI_ISL_2198265, EPI_ISL_2198175, EPI_ISL_2198266, EPI_ISL_2198176, EPI_ISL_2198177, EPI_ISL_2198178, EPI_ISL_2198267, EPI_ISL_2198179, EPI_ISL_2198180, EPI_ISL_2198268, EPI_ISL_2198269, EPI_ISL_2198270, EPI_ISL_2198182, EPI_ISL_2198271, EPI_ISL_2198272, EPI_ISL_2198183, EPI_ISL_2198184, EPI_ISL_2198274, EPI_ISL_2198185, EPI_ISL_2198186, EPI_ISL_2198187, EPI_ISL_2198188, EPI_ISL_2198189, EPI_ISL_2198275, EPI_ISL_2198276, EPI_ISL_2257868, EPI_ISL_2257869, EPI_ISL_2257870, EPI_ISL_2257871, EPI_ISL_2257872, EPI_ISL_2258026, EPI_ISL_2257873, EPI_ISL_2257874, EPI_ISL_2257875, EPI_ISL_2257876, EPI_ISL_2257877, EPI_ISL_2257878, EPI_ISL_2257879, EPI_ISL_2257880, EPI_ISL_2257881, EPI_ISL_2257882, EPI_ISL_2257883, EPI_ISL_2257884, EPI_ISL_2257885, EPI_ISL_2257886, EPI_ISL_2257887, EPI_ISL_2257888, EPI_ISL_2257889, EPI_ISL_2257890, EPI_ISL_2258027, EPI_ISL_2258028, EPI_ISL_2258029, EPI_ISL_2258030, EPI_ISL_2258031, EPI_ISL_2258032, EPI_ISL_2258033, EPI_ISL_2258034, EPI_ISL_2258035, EPI_ISL_2258036, EPI_ISL_2258037, EPI_ISL_2258038, EPI_ISL_2258039, EPI_ISL_2258041, EPI_ISL_2258042, EPI_ISL_2257909, EPI_ISL_2257910, EPI_ISL_2257804, EPI_ISL_2257805, EPI_ISL_2257762, EPI_ISL_2257763, EPI_ISL_2257764, EPI_ISL_2257765, EPI_ISL_2257766, EPI_ISL_2257767, EPI_ISL_2257768, EPI_ISL_2257769, EPI_ISL_2257806, EPI_ISL_2257770, EPI_ISL_2257771, EPI_ISL_2257772, EPI_ISL_2257773, EPI_ISL_2257774, EPI_ISL_2257807, EPI_ISL_2257775, EPI_ISL_2257776, EPI_ISL_2257808, EPI_ISL_2257809, EPI_ISL_2257777, EPI_ISL_2257778, EPI_ISL_2257810, EPI_ISL_2257811, EPI_ISL_2257812, EPI_ISL_2257780, EPI_ISL_2257781, EPI_ISL_2257813, EPI_ISL_2257814, EPI_ISL_2257815, EPI_ISL_2257816, EPI_ISL_2257817, EPI_ISL_2257783, EPI_ISL_2257784, EPI_ISL_2257818, EPI_ISL_2257819, EPI_ISL_2257785, EPI_ISL_2257786, EPI_ISL_2257820, EPI_ISL_2257821, EPI_ISL_2257822, EPI_ISL_2257788, EPI_ISL_2257789, EPI_ISL_2257823, EPI_ISL_2257824, EPI_ISL_2257790, EPI_ISL_2257791, EPI_ISL_2257825, EPI_ISL_2257792, EPI_ISL_2257793, EPI_ISL_2257826, EPI_ISL_2257794, EPI_ISL_2257795, EPI_ISL_2257796, EPI_ISL_2257827, EPI_ISL_2257797, EPI_ISL_2257828, EPI_ISL_2257798, EPI_ISL_2257799, EPI_ISL_2257800, EPI_ISL_2257829, EPI_ISL_2257830, EPI_ISL_2257801, EPI_ISL_2257802, EPI_ISL_2257831, EPI_ISL_2257803, EPI_ISL_2257832, EPI_ISL_2257833, EPI_ISL_2257834, EPI_ISL_2257835, EPI_ISL_2255854, EPI_ISL_2220376, EPI_ISL_2257066, EPI_ISL_2219165, EPI_ISL_2256091, EPI_ISL_2256242, EPI_ISL_2220152, EPI_ISL_2255738, EPI_ISL_2219524, EPI_ISL_2219743, EPI_ISL_2257117, EPI_ISL_2255567, EPI_ISL_2219305, EPI_ISL_2257067, EPI_ISL_2256047, EPI_ISL_2218468, EPI_ISL_2218467, EPI_ISL_2218463, EPI_ISL_2218461, EPI_ISL_2255432, EPI_ISL_2219932, EPI_ISL_2218277, EPI_ISL_2255568, EPI_ISL_2255043, EPI_ISL_2220246, EPI_ISL_2219168, EPI_ISL_2219934, EPI_ISL_2219936, EPI_ISL_2219939, EPI_ISL_2220248, EPI_ISL_2220250, EPI_ISL_2219941, EPI_ISL_2208670, EPI_ISL_2219526, EPI_ISL_2257118, EPI_ISL_2257408, EPI_ISL_2257119, EPI_ISL_2208672, EPI_ISL_2217133, EPI_ISL_2218274, EPI_ISL_2220253, EPI_ISL_2257351, EPI_ISL_2220256, EPI_ISL_2257353, EPI_ISL_2219529, EPI_ISL_2218458, EPI_ISL_2221461, EPI_ISL_2220259, EPI_ISL_2219945, EPI_ISL_2219746, EPI_ISL_2219309, EPI_ISL_2219312, EPI_ISL_2219314, EPI_ISL_2219855, EPI_ISL_2217334, EPI_ISL_2217508, EPI_ISL_2217506, EPI_ISL_2217503, EPI_ISL_2217134, EPI_ISL_2218272, EPI_ISL_2257356, EPI_ISL_2257357, EPI_ISL_2218456, EPI_ISL_2257686, EPI_ISL_2257687, EPI_ISL_2257688, EPI_ISL_2257689, EPI_ISL_2257690, EPI_ISL_2257691, EPI_ISL_2257692, EPI_ISL_2218454, EPI_ISL_2255433, EPI_ISL_2255434, EPI_ISL_2255569, EPI_ISL_2254829, EPI_ISL_2254830, EPI_ISL_2254933, EPI_ISL_2219748, EPI_ISL_2220378, EPI_ISL_2219749, EPI_ISL_2255855, EPI_ISL_2221424, EPI_ISL_2254992, EPI_ISL_2254993, EPI_ISL_2254994, EPI_ISL_2254934, EPI_ISL_2221463, EPI_ISL_2221464, EPI_ISL_2221467, EPI_ISL_2221470, EPI_ISL_2255894, EPI_ISL_2255895, EPI_ISL_2255972, EPI_ISL_2256204, EPI_ISL_2255740, EPI_ISL_2255570, EPI_ISL_2255973, EPI_ISL_2255896, EPI_ISL_2255659, EPI_ISL_2256205, EPI_ISL_2255621, EPI_ISL_2256048, EPI_ISL_2256092, EPI_ISL_2256093, EPI_ISL_2256123, EPI_ISL_2256293, EPI_ISL_2256243, EPI_ISL_2256094, EPI_ISL_2256095, EPI_ISL_2256049, EPI_ISL_2256096, EPI_ISL_2255435, EPI_ISL_2255436, EPI_ISL_2255437, EPI_ISL_2255438, EPI_ISL_2254935, EPI_ISL_2255082, EPI_ISL_2255083, EPI_ISL_2255084, EPI_ISL_2255044, EPI_ISL_2255856, EPI_ISL_2255857, EPI_ISL_2255897, EPI_ISL_2255974, EPI_ISL_2255898, EPI_ISL_2255975, EPI_ISL_2255976, EPI_ISL_2256163, EPI_ISL_2254831, EPI_ISL_2255439, EPI_ISL_2255085, EPI_ISL_2254995, EPI_ISL_2220380, EPI_ISL_2254936, EPI_ISL_2254996, EPI_ISL_2254997, EPI_ISL_2254998, EPI_ISL_2219316, EPI_ISL_2219321, EPI_ISL_2219323, EPI_ISL_2220035, EPI_ISL_2257693, EPI_ISL_2257572, EPI_ISL_2257573, EPI_ISL_2257694, EPI_ISL_2208406, EPI_ISL_2208410, EPI_ISL_2257695, EPI_ISL_2257696, EPI_ISL_2257697, EPI_ISL_2217031, EPI_ISL_2257358, EPI_ISL_2257359, EPI_ISL_2218269, EPI_ISL_2218267, EPI_ISL_2218451, EPI_ISL_2217502, EPI_ISL_2217500, EPI_ISL_2255741, EPI_ISL_2221426, EPI_ISL_2219858, EPI_ISL_2219861, EPI_ISL_2219948, EPI_ISL_2219863, EPI_ISL_2219665, EPI_ISL_2256050, EPI_ISL_2256052, EPI_ISL_2256164, EPI_ISL_2255858, EPI_ISL_2255859, EPI_ISL_2217136, EPI_ISL_2217498, EPI_ISL_2218264, EPI_ISL_2218449, EPI_ISL_2218446, EPI_ISL_2218444, EPI_ISL_2218441, EPI_ISL_2219950, EPI_ISL_2217033, EPI_ISL_2217036, EPI_ISL_2217139, EPI_ISL_2217142, EPI_ISL_2218262, EPI_ISL_2218438, EPI_ISL_2217038, EPI_ISL_2220383, EPI_ISL_2220385, EPI_ISL_2219488, EPI_ISL_2220388, EPI_ISL_2219752, EPI_ISL_2220390, EPI_ISL_2220156, EPI_ISL_2256294, EPI_ISL_2219489, EPI_ISL_2217041, EPI_ISL_2219531, EPI_ISL_2219952, EPI_ISL_2219955, EPI_ISL_2219170, EPI_ISL_2257574, EPI_ISL_2219326, EPI_ISL_2219328, EPI_ISL_2257068, EPI_ISL_2219330, EPI_ISL_2255977, EPI_ISL_2219333, EPI_ISL_2255899, EPI_ISL_2219335, EPI_ISL_2217043, EPI_ISL_2217044, EPI_ISL_2255900, EPI_ISL_2219337, EPI_ISL_2255901, EPI_ISL_2255742, EPI_ISL_2255045, EPI_ISL_2219173, EPI_ISL_2219957, EPI_ISL_2217496, EPI_ISL_2218436, EPI_ISL_2254999, EPI_ISL_2255571, EPI_ISL_2255572, EPI_ISL_2221471, EPI_ISL_2255000, EPI_ISL_2255046, EPI_ISL_2220393, EPI_ISL_2255743, EPI_ISL_2254937, EPI_ISL_2218433, EPI_ISL_2217495, EPI_ISL_2218431, EPI_ISL_2255573, EPI_ISL_2219533, EPI_ISL_2217047, EPI_ISL_2219536, EPI_ISL_2257360, EPI_ISL_2257361, EPI_ISL_2255860, EPI_ISL_2218259, EPI_ISL_2219178, EPI_ISL_2219182, EPI_ISL_2220263, EPI_ISL_2220266, EPI_ISL_2219667, EPI_ISL_2219538, EPI_ISL_2220395, EPI_ISL_2219866, EPI_ISL_2220398, EPI_ISL_2219755, EPI_ISL_2217048, EPI_ISL_2257575, EPI_ISL_2208673, EPI_ISL_2218257, EPI_ISL_2218253, EPI_ISL_2218251, EPI_ISL_2218249, EPI_ISL_2220399, EPI_ISL_2220402, EPI_ISL_2254832, EPI_ISL_2255047, EPI_ISL_2218428, EPI_ISL_2255440, EPI_ISL_2255744, EPI_ISL_2254938, EPI_ISL_2217492, EPI_ISL_2217491, EPI_ISL_2218426, EPI_ISL_2218423, EPI_ISL_2217050, EPI_ISL_2217488, EPI_ISL_2218421, EPI_ISL_2257362, EPI_ISL_2255574, EPI_ISL_2221427, EPI_ISL_2219868, EPI_ISL_2219871, EPI_ISL_2219873, EPI_ISL_2218418, EPI_ISL_2219875, EPI_ISL_2219879, EPI_ISL_2219881, EPI_ISL_2221429, EPI_ISL_2219884, EPI_ISL_2217487, EPI_ISL_2257363, EPI_ISL_2218416, EPI_ISL_2218414, EPI_ISL_2218411, EPI_ISL_2220268, EPI_ISL_2219014, EPI_ISL_2257364, EPI_ISL_2217484, EPI_ISL_2217482, EPI_ISL_2257365, EPI_ISL_2217479, EPI_ISL_2255978, EPI_ISL_2255979, EPI_ISL_2255980, EPI_ISL_2255981, EPI_ISL_2255982, EPI_ISL_2220404, EPI_ISL_2219758, EPI_ISL_2220270, EPI_ISL_2254833, EPI_ISL_2219012, EPI_ISL_2220408, EPI_ISL_2220158, EPI_ISL_2218410, EPI_ISL_2220273, EPI_ISL_2220275, EPI_ISL_2219886, EPI_ISL_2220161, EPI_ISL_2220411, EPI_ISL_2220279, EPI_ISL_2219183, EPI_ISL_2219185, EPI_ISL_2219492, EPI_ISL_2220163, EPI_ISL_2219188, EPI_ISL_2220166, EPI_ISL_2219670, EPI_ISL_2255983, EPI_ISL_2257366, EPI_ISL_2218407, EPI_ISL_2218405, EPI_ISL_2257367, EPI_ISL_2218401, EPI_ISL_2218399, EPI_ISL_2217054, EPI_ISL_2217055, EPI_ISL_2217058, EPI_ISL_2217059, EPI_ISL_2217061, EPI_ISL_2217062, EPI_ISL_2217065, EPI_ISL_2217066, EPI_ISL_2217068, EPI_ISL_2217070, EPI_ISL_2218397, EPI_ISL_2217477, EPI_ISL_2218394, EPI_ISL_2220281, EPI_ISL_2220282, EPI_ISL_2218391, EPI_ISL_2217474, EPI_ISL_2217472, EPI_ISL_2217469, EPI_ISL_2255001, EPI_ISL_2219960, EPI_ISL_2219962, EPI_ISL_2219965, EPI_ISL_2219541, EPI_ISL_2220039, EPI_ISL_2220041, EPI_ISL_2220048, EPI_ISL_2220051, EPI_ISL_2217072, EPI_ISL_2221473, EPI_ISL_2257698, EPI_ISL_2208675, EPI_ISL_2208678, EPI_ISL_2219340, EPI_ISL_2219342, EPI_ISL_2219967, EPI_ISL_2219889, EPI_ISL_2257368, EPI_ISL_2219191, EPI_ISL_2217145, EPI_ISL_2217146, EPI_ISL_2218246, EPI_ISL_2217148, EPI_ISL_2218243, EPI_ISL_2256097, EPI_ISL_2220413, EPI_ISL_2220416, EPI_ISL_2219891, EPI_ISL_2257369, EPI_ISL_2217149, EPI_ISL_2218241, EPI_ISL_2255622, EPI_ISL_2218389, EPI_ISL_2218387, EPI_ISL_2218385, EPI_ISL_2218382, EPI_ISL_2255861, EPI_ISL_2256098, EPI_ISL_2256099, EPI_ISL_2217076, EPI_ISL_2217078, EPI_ISL_2217079, EPI_ISL_2257370, EPI_ISL_2257371, EPI_ISL_2217152, EPI_ISL_2217153, EPI_ISL_2257372, EPI_ISL_2220284, EPI_ISL_2219006, EPI_ISL_2219003, EPI_ISL_2218380, EPI_ISL_2218377, EPI_ISL_2255002, EPI_ISL_2221475, EPI_ISL_2255003, EPI_ISL_2220168, EPI_ISL_2220171, EPI_ISL_2219673, EPI_ISL_2218238, EPI_ISL_2219194, EPI_ISL_2219760, EPI_ISL_2219001, EPI_ISL_2219763, EPI_ISL_2217081, EPI_ISL_2219544, EPI_ISL_2221476, EPI_ISL_2255660, EPI_ISL_2220173, EPI_ISL_2255004, EPI_ISL_2219971, EPI_ISL_2220286, EPI_ISL_2219547, EPI_ISL_2220289, EPI_ISL_2220176, EPI_ISL_2219196, EPI_ISL_2218236, EPI_ISL_2220418, EPI_ISL_2220421, EPI_ISL_2255984, EPI_ISL_2219549, EPI_ISL_2256053, EPI_ISL_2255005, EPI_ISL_2219345, EPI_ISL_2255985, EPI_ISL_2255986, EPI_ISL_2255902, EPI_ISL_2255903, EPI_ISL_2255987, EPI_ISL_2219199, EPI_ISL_2256100, EPI_ISL_2217083, EPI_ISL_2219894, EPI_ISL_2219675, EPI_ISL_2218999, EPI_ISL_2219766, EPI_ISL_2219768, EPI_ISL_2220424, EPI_ISL_2255745, EPI_ISL_2254939, EPI_ISL_2220426, EPI_ISL_2217467, EPI_ISL_2217155, EPI_ISL_2219347, EPI_ISL_2219352, EPI_ISL_2219355, EPI_ISL_2219357, EPI_ISL_2219360, EPI_ISL_2219366, EPI_ISL_2219369, EPI_ISL_2219371, EPI_ISL_2219373, EPI_ISL_2255575, EPI_ISL_2221478, EPI_ISL_2254940, EPI_ISL_2254941, EPI_ISL_2255623, EPI_ISL_2255791, EPI_ISL_2255661, EPI_ISL_2255662, EPI_ISL_2255792, EPI_ISL_2256244, EPI_ISL_2256245, EPI_ISL_2256124, EPI_ISL_2256125, EPI_ISL_2256126, EPI_ISL_2256054, EPI_ISL_2257069, EPI_ISL_2255904, EPI_ISL_2257576, EPI_ISL_2257577, EPI_ISL_2255793, EPI_ISL_2256206, EPI_ISL_2221479, EPI_ISL_2221480, EPI_ISL_2255441, EPI_ISL_2255663, EPI_ISL_2221482, EPI_ISL_2255794, EPI_ISL_2255624, EPI_ISL_2255442, EPI_ISL_2255443, EPI_ISL_2255664, EPI_ISL_2255665, EPI_ISL_2255444, EPI_ISL_2255625, EPI_ISL_2256207, EPI_ISL_2256127, EPI_ISL_2256055, EPI_ISL_2255666, EPI_ISL_2256246, EPI_ISL_2256295, EPI_ISL_2256247, EPI_ISL_2255626, EPI_ISL_2255905, EPI_ISL_2255627, EPI_ISL_2255795, EPI_ISL_2255628, EPI_ISL_2255629, EPI_ISL_2255006, EPI_ISL_2219493, EPI_ISL_2220055, EPI_ISL_2255796, EPI_ISL_2255797, EPI_ISL_2219377, EPI_ISL_2255576, EPI_ISL_2255086, EPI_ISL_2257409, EPI_ISL_2257410, EPI_ISL_2257411, EPI_ISL_2208291, EPI_ISL_2256056, EPI_ISL_2255048, EPI_ISL_2255007, EPI_ISL_2254943, EPI_ISL_2255667, EPI_ISL_2255798, EPI_ISL_2255799, EPI_ISL_2255800, EPI_ISL_2221483, EPI_ISL_2255746, EPI_ISL_2220058, EPI_ISL_2221485, EPI_ISL_2221487, EPI_ISL_2221488, EPI_ISL_2255747, EPI_ISL_2254944, EPI_ISL_2255577, EPI_ISL_2219552, EPI_ISL_2255630, EPI_ISL_2255631, EPI_ISL_2255668, EPI_ISL_2255578, EPI_ISL_2255906, EPI_ISL_2255988, EPI_ISL_2255989, EPI_ISL_2256248, EPI_ISL_2256249, EPI_ISL_2256057, EPI_ISL_2256128, EPI_ISL_2256058, EPI_ISL_2256129, EPI_ISL_2256208, EPI_ISL_2219379, EPI_ISL_2220061, EPI_ISL_2255907, EPI_ISL_2219555, EPI_ISL_2219557, EPI_ISL_2255446, EPI_ISL_2220178, EPI_ISL_2220181, EPI_ISL_2255008, EPI_ISL_2220291, EPI_ISL_2220429, EPI_ISL_2255579, EPI_ISL_2255087, EPI_ISL_2255908, EPI_ISL_2219562, EPI_ISL_2255801, EPI_ISL_2255049, EPI_ISL_2255669, EPI_ISL_2255670, EPI_ISL_2255671, EPI_ISL_2255802, EPI_ISL_2254945, EPI_ISL_2255009, EPI_ISL_2255050, EPI_ISL_2254834, EPI_ISL_2255672, EPI_ISL_2255673, EPI_ISL_2256209, EPI_ISL_2219679, EPI_ISL_2255748, EPI_ISL_2218996, EPI_ISL_2219495, EPI_ISL_2219771, EPI_ISL_2255051, EPI_ISL_2256250, EPI_ISL_2255580, EPI_ISL_2255803, EPI_ISL_2257070, EPI_ISL_2208294, EPI_ISL_2255581, EPI_ISL_2255447, EPI_ISL_2255582, EPI_ISL_2255583, EPI_ISL_2255584, EPI_ISL_2255448, EPI_ISL_2255749, EPI_ISL_2255750, EPI_ISL_2254946, EPI_ISL_2255052, EPI_ISL_2219774, EPI_ISL_2218994, EPI_ISL_2255010, EPI_ISL_2221430, EPI_ISL_2220063, EPI_ISL_2220066, EPI_ISL_2220068, EPI_ISL_2221490, EPI_ISL_2255089, EPI_ISL_2254835, EPI_ISL_2255585, EPI_ISL_2255586, EPI_ISL_2219382, EPI_ISL_2219383, EPI_ISL_2219386, EPI_ISL_2219389, EPI_ISL_2220071, EPI_ISL_2219496, EPI_ISL_2220431, EPI_ISL_2218371, EPI_ISL_2218368, EPI_ISL_2218366, EPI_ISL_2257699, EPI_ISL_2257579, EPI_ISL_2219777, EPI_ISL_2219780, EPI_ISL_2255090, EPI_ISL_2255053, EPI_ISL_2220433, EPI_ISL_2219201, EPI_ISL_2219204, EPI_ISL_2219973, EPI_ISL_2219206, EPI_ISL_2257580, EPI_ISL_2208297, EPI_ISL_2208299, EPI_ISL_2208302, EPI_ISL_2255091, EPI_ISL_2255011, EPI_ISL_2256165, EPI_ISL_2256166, EPI_ISL_2256167, EPI_ISL_2220439, EPI_ISL_2220442, EPI_ISL_2218991, EPI_ISL_2219782, EPI_ISL_2218364, EPI_ISL_2219209, EPI_ISL_2219392, EPI_ISL_2219395, EPI_ISL_2220073, EPI_ISL_2220076, EPI_ISL_2219397, EPI_ISL_2219401, EPI_ISL_2220078, EPI_ISL_2220081, EPI_ISL_2219404, EPI_ISL_2219407, EPI_ISL_2219410, EPI_ISL_2219413, EPI_ISL_2220083, EPI_ISL_2219417, EPI_ISL_2220085, EPI_ISL_2219418, EPI_ISL_2219419, EPI_ISL_2219422, EPI_ISL_2219424, EPI_ISL_2219425, EPI_ISL_2219427, EPI_ISL_2220183, EPI_ISL_2220186, EPI_ISL_2219212, EPI_ISL_2219214, EPI_ISL_2220444, EPI_ISL_2219565, EPI_ISL_2219499, EPI_ISL_2218362, EPI_ISL_2254947, EPI_ISL_2220293, EPI_ISL_2220189, EPI_ISL_2218360, EPI_ISL_2219216, EPI_ISL_2220447, EPI_ISL_2219568, EPI_ISL_2219571, EPI_ISL_2220449, EPI_ISL_2219217, EPI_ISL_2219681, EPI_ISL_2219685, EPI_ISL_2219785, EPI_ISL_2255449, EPI_ISL_2255587, EPI_ISL_2255751, EPI_ISL_2220452, EPI_ISL_2218985, EPI_ISL_2218984, EPI_ISL_2255752, EPI_ISL_2255753, EPI_ISL_2255450, EPI_ISL_2221491, EPI_ISL_2255588, EPI_ISL_2255674, EPI_ISL_2255675, EPI_ISL_2254836, EPI_ISL_2254837, EPI_ISL_2254838, EPI_ISL_2221493, EPI_ISL_2255589, EPI_ISL_2255754, EPI_ISL_2219976, EPI_ISL_2255093, EPI_ISL_2255094, EPI_ISL_2256296, EPI_ISL_2217084, EPI_ISL_2219221, EPI_ISL_2219896, EPI_ISL_2219573, EPI_ISL_2255909, EPI_ISL_2255990, EPI_ISL_2219899, EPI_ISL_2255012, EPI_ISL_2219902, EPI_ISL_2255676, EPI_ISL_2255804, EPI_ISL_2255677, EPI_ISL_2255013, EPI_ISL_2255632, EPI_ISL_2221432, EPI_ISL_2219904, EPI_ISL_2255095, EPI_ISL_2221494, EPI_ISL_2219787, EPI_ISL_2219500, EPI_ISL_2220087, EPI_ISL_2220089, EPI_ISL_2219428, EPI_ISL_2255805, EPI_ISL_2255806, EPI_ISL_2255451, EPI_ISL_2254948, EPI_ISL_2257581, EPI_ISL_2220091, EPI_ISL_2255755, EPI_ISL_2220294, EPI_ISL_2219223, EPI_ISL_2218981, EPI_ISL_2218979, EPI_ISL_2219789, EPI_ISL_2218976, EPI_ISL_2255590, EPI_ISL_2255591, EPI_ISL_2255096, EPI_ISL_2257637, EPI_ISL_2221433, EPI_ISL_2221434, EPI_ISL_2217465, EPI_ISL_2218357, EPI_ISL_2219688, EPI_ISL_2219690, EPI_ISL_2219693, EPI_ISL_2219695, EPI_ISL_2254839, EPI_ISL_2220093, EPI_ISL_2254840, EPI_ISL_2254949, EPI_ISL_2255097, EPI_ISL_2255014, EPI_ISL_2255592, EPI_ISL_2221498, EPI_ISL_2255452, EPI_ISL_2255054, EPI_ISL_2255593, EPI_ISL_2255756, EPI_ISL_2220096, EPI_ISL_2217087, EPI_ISL_2221500, EPI_ISL_2256045, EPI_ISL_2220098, EPI_ISL_2221501, EPI_ISL_2255910, EPI_ISL_2255911, EPI_ISL_2257700, EPI_ISL_2217088, EPI_ISL_2219432, EPI_ISL_2219434, EPI_ISL_2257582, EPI_ISL_2219435, EPI_ISL_2219438, EPI_ISL_2219439, EPI_ISL_2219441, EPI_ISL_2220102, EPI_ISL_2219442, EPI_ISL_2220105, EPI_ISL_2219445, EPI_ISL_2257701, EPI_ISL_2220107, EPI_ISL_2255912, EPI_ISL_2255913, EPI_ISL_2220108, EPI_ISL_2220110, EPI_ISL_2220113, EPI_ISL_2256046, EPI_ISL_2221503, EPI_ISL_2219447, EPI_ISL_2257583, EPI_ISL_2255914, EPI_ISL_2255633, EPI_ISL_2255634, EPI_ISL_2255635, EPI_ISL_2255862, EPI_ISL_2256168, EPI_ISL_2255636, EPI_ISL_2256101, EPI_ISL_2256169, EPI_ISL_2256102, EPI_ISL_2256251, EPI_ISL_2256252, EPI_ISL_2219698, EPI_ISL_2219700, EPI_ISL_2255594, EPI_ISL_2221436, EPI_ISL_2255015, EPI_ISL_2254950, EPI_ISL_2255757, EPI_ISL_2255055, EPI_ISL_2255758, EPI_ISL_2218355, EPI_ISL_2257373, EPI_ISL_2219792, EPI_ISL_2221437, EPI_ISL_2217460, EPI_ISL_2219576, EPI_ISL_2219978, EPI_ISL_2218233, EPI_ISL_2220296, EPI_ISL_2219981, EPI_ISL_2256059, EPI_ISL_2256297, EPI_ISL_2255637, EPI_ISL_2257374, EPI_ISL_2217457, EPI_ISL_2219794, EPI_ISL_2255915, EPI_ISL_2255916, EPI_ISL_2255917, EPI_ISL_2255918, EPI_ISL_2255991, EPI_ISL_2255992, EPI_ISL_2255993, EPI_ISL_2257375, EPI_ISL_2257376, EPI_ISL_2221438, EPI_ISL_2221440, EPI_ISL_2219502, EPI_ISL_2220298, EPI_ISL_2220191, EPI_ISL_2217089, EPI_ISL_2217090, EPI_ISL_2217093, EPI_ISL_2219907, EPI_ISL_2218352, EPI_ISL_2254951, EPI_ISL_2218350, EPI_ISL_2217094, EPI_ISL_2217095, EPI_ISL_2220454, EPI_ISL_2218973, EPI_ISL_2255759, EPI_ISL_2219578, EPI_ISL_2219580, EPI_ISL_2220301, EPI_ISL_2256060, EPI_ISL_2256298, EPI_ISL_2257377, EPI_ISL_2217157, EPI_ISL_2217161, EPI_ISL_2254952, EPI_ISL_2220304, EPI_ISL_2220307, EPI_ISL_2219583, EPI_ISL_2219984, EPI_ISL_2220457, EPI_ISL_2220309, EPI_ISL_2218348, EPI_ISL_2218344, EPI_ISL_2218342, EPI_ISL_2217097, EPI_ISL_2220459, EPI_ISL_2219910, EPI_ISL_2219796, EPI_ISL_2254841, EPI_ISL_2219585, EPI_ISL_2220311, EPI_ISL_2220314, EPI_ISL_2220317, EPI_ISL_2220319, EPI_ISL_2219986, EPI_ISL_2220116, EPI_ISL_2256299, EPI_ISL_2256170, EPI_ISL_2208304, EPI_ISL_2256171, EPI_ISL_2256210, EPI_ISL_2256253, EPI_ISL_2256103, EPI_ISL_2255678, EPI_ISL_2255807, EPI_ISL_2217099, EPI_ISL_2254953, EPI_ISL_2255808, EPI_ISL_2219448, EPI_ISL_2219451, EPI_ISL_2257378, EPI_ISL_2217455, EPI_ISL_2217453, EPI_ISL_2217452, EPI_ISL_2255679, EPI_ISL_2255680, EPI_ISL_2254842, EPI_ISL_2254954, EPI_ISL_2254955, EPI_ISL_2254843, EPI_ISL_2255681, EPI_ISL_2254844, EPI_ISL_2255682, EPI_ISL_2255639, EPI_ISL_2254845, EPI_ISL_2254956, EPI_ISL_2254846, EPI_ISL_2255595, EPI_ISL_2256254, EPI_ISL_2217449, EPI_ISL_2219225, EPI_ISL_2219799, EPI_ISL_2255760, EPI_ISL_2254847, EPI_ISL_2255056, EPI_ISL_2254957, EPI_ISL_2220119, EPI_ISL_2220322, EPI_ISL_2220462, EPI_ISL_2218970, EPI_ISL_2218339, EPI_ISL_2255596, EPI_ISL_2255761, EPI_ISL_2254848, EPI_ISL_2254849, EPI_ISL_2254850, EPI_ISL_2255762, EPI_ISL_2255099, EPI_ISL_2255640, EPI_ISL_2255641, EPI_ISL_2220121, EPI_ISL_2221505, EPI_ISL_2220324, EPI_ISL_2220327, EPI_ISL_2220330, EPI_ISL_2220332, EPI_ISL_2219588, EPI_ISL_2219706, EPI_ISL_2220335, EPI_ISL_2218969, EPI_ISL_2218967, EPI_ISL_2219802, EPI_ISL_2208307, EPI_ISL_2255994, EPI_ISL_2255995, EPI_ISL_2255996, EPI_ISL_2255597, EPI_ISL_2257584, EPI_ISL_2257585, EPI_ISL_2257702, EPI_ISL_2257586, EPI_ISL_2257703, EPI_ISL_2257704, EPI_ISL_2257705, EPI_ISL_2257706, EPI_ISL_2257707, EPI_ISL_2257708, EPI_ISL_2255057, EPI_ISL_2255058, EPI_ISL_2255598, EPI_ISL_2218965, EPI_ISL_2219804, EPI_ISL_2255763, EPI_ISL_2254958, EPI_ISL_2220465, EPI_ISL_2219452, EPI_ISL_2256130, EPI_ISL_2255683, EPI_ISL_2255599, EPI_ISL_2255642, EPI_ISL_2254959, EPI_ISL_2255764, EPI_ISL_2255809, EPI_ISL_2255684, EPI_ISL_2255643, EPI_ISL_2255644, EPI_ISL_2255863, EPI_ISL_2255686, EPI_ISL_2255687, EPI_ISL_2255688, EPI_ISL_2255689, EPI_ISL_2208411, EPI_ISL_2208414, EPI_ISL_2255864, EPI_ISL_2255810, EPI_ISL_2255811, EPI_ISL_2255645, EPI_ISL_2255646, EPI_ISL_2255647, EPI_ISL_2255690, EPI_ISL_2255691, EPI_ISL_2257412, EPI_ISL_2257413, EPI_ISL_2257414, EPI_ISL_2257415, EPI_ISL_2255648, EPI_ISL_2255919, EPI_ISL_2221506, EPI_ISL_2220124, EPI_ISL_2220126, EPI_ISL_2220129, EPI_ISL_2255016, EPI_ISL_2220467, EPI_ISL_2254960, EPI_ISL_2255453, EPI_ISL_2220470, EPI_ISL_2255454, EPI_ISL_2257638, EPI_ISL_2256255, EPI_ISL_2255692, EPI_ISL_2255649, EPI_ISL_2255693, EPI_ISL_2255650, EPI_ISL_2255651, EPI_ISL_2255694, EPI_ISL_2255695, EPI_ISL_2255696, EPI_ISL_2257639, EPI_ISL_2257587, EPI_ISL_2257588, EPI_ISL_2255017, EPI_ISL_2255018, EPI_ISL_2254961, EPI_ISL_2254962, EPI_ISL_2255019, EPI_ISL_2255100, EPI_ISL_2254851, EPI_ISL_2255101, EPI_ISL_2255102, EPI_ISL_2254852, EPI_ISL_2256061, EPI_ISL_2256211, EPI_ISL_2255812, EPI_ISL_2255813, EPI_ISL_2255814, EPI_ISL_2255815, EPI_ISL_2255816, EPI_ISL_2255865, EPI_ISL_2257071, EPI_ISL_2256062, EPI_ISL_2256172, EPI_ISL_2256256, EPI_ISL_2257072, EPI_ISL_2257073, EPI_ISL_2257074, EPI_ISL_2257075, EPI_ISL_2257076, EPI_ISL_2256257, EPI_ISL_2256258, EPI_ISL_2256173, EPI_ISL_2254853, EPI_ISL_2254854, EPI_ISL_2255600, EPI_ISL_2254963, EPI_ISL_2255765, EPI_ISL_2255020, EPI_ISL_2255601, EPI_ISL_2255602, EPI_ISL_2255866, EPI_ISL_2255920, EPI_ISL_2255997, EPI_ISL_2255921, EPI_ISL_2255998, EPI_ISL_2255922, EPI_ISL_2255867, EPI_ISL_2255868, EPI_ISL_2255869, EPI_ISL_2256131, EPI_ISL_2255870, EPI_ISL_2220472, EPI_ISL_2218960, EPI_ISL_2256063, EPI_ISL_2255455, EPI_ISL_2255603, EPI_ISL_2255604, EPI_ISL_2255817, EPI_ISL_2255103, EPI_ISL_2255871, EPI_ISL_2208310, EPI_ISL_2256300, EPI_ISL_2257077, EPI_ISL_2256259, EPI_ISL_2254964, EPI_ISL_2254855, EPI_ISL_2255923, EPI_ISL_2255999, EPI_ISL_2255924, EPI_ISL_2256064, EPI_ISL_2255925, EPI_ISL_2255926, EPI_ISL_2255927, EPI_ISL_2255928, EPI_ISL_2208312, EPI_ISL_2257078, EPI_ISL_2257079, EPI_ISL_2257080, EPI_ISL_2257081, EPI_ISL_2208318, EPI_ISL_2208320, EPI_ISL_2208322, EPI_ISL_2219989, EPI_ISL_2219590, EPI_ISL_2217101, EPI_ISL_2219709, EPI_ISL_2220196, EPI_ISL_2255766, EPI_ISL_2217102, EPI_ISL_2219227, EPI_ISL_2255021, EPI_ISL_2220198, EPI_ISL_2257379, EPI_ISL_2217447, EPI_ISL_2217446, EPI_ISL_2217443, EPI_ISL_2217442, EPI_ISL_2218338, EPI_ISL_2255022, EPI_ISL_2255023, EPI_ISL_2255104, EPI_ISL_2221508, EPI_ISL_2221510, EPI_ISL_2221512, EPI_ISL_2255024, EPI_ISL_2221513, EPI_ISL_2255767, EPI_ISL_2256260, EPI_ISL_2256132, EPI_ISL_2218336, EPI_ISL_2257380, EPI_ISL_2257381, EPI_ISL_2217440, EPI_ISL_2217438, EPI_ISL_2257382, EPI_ISL_2220337, EPI_ISL_2220340, EPI_ISL_2220342, EPI_ISL_2257383, EPI_ISL_2219229, EPI_ISL_2256065, EPI_ISL_2256301, EPI_ISL_2217162, EPI_ISL_2218333, EPI_ISL_2219592, EPI_ISL_2219595, EPI_ISL_2219598, EPI_ISL_2255697, EPI_ISL_2255698, EPI_ISL_2255818, EPI_ISL_2255699, EPI_ISL_2255700, EPI_ISL_2217105, EPI_ISL_2219995, EPI_ISL_2221442, EPI_ISL_2220200, EPI_ISL_2220475, EPI_ISL_2255701, EPI_ISL_2255456, EPI_ISL_2257384, EPI_ISL_2257385, EPI_ISL_2255768, EPI_ISL_2257386, EPI_ISL_2220202, EPI_ISL_2219714, EPI_ISL_2220206, EPI_ISL_2255605, EPI_ISL_2255769, EPI_ISL_2257387, EPI_ISL_2218331, EPI_ISL_2218329, EPI_ISL_2257388, EPI_ISL_2218326, EPI_ISL_2218324, EPI_ISL_2218231, EPI_ISL_2220478, EPI_ISL_2220209, EPI_ISL_2220480, EPI_ISL_2220211, EPI_ISL_2255820, EPI_ISL_2255821, EPI_ISL_2218228, EPI_ISL_2219232, EPI_ISL_2208325, EPI_ISL_2256302, EPI_ISL_2256303, EPI_ISL_2256304, EPI_ISL_2256305, EPI_ISL_2256306, EPI_ISL_2256307, EPI_ISL_2218227, EPI_ISL_2257389, EPI_ISL_2218321, EPI_ISL_2218319, EPI_ISL_2218317, EPI_ISL_2218314, EPI_ISL_2220345, EPI_ISL_2218312, EPI_ISL_2255025, EPI_ISL_2255105, EPI_ISL_2221443, EPI_ISL_2218309, EPI_ISL_2257390, EPI_ISL_2218307, EPI_ISL_2218223, EPI_ISL_2218221, EPI_ISL_2218218, EPI_ISL_2257589, EPI_ISL_2221515, EPI_ISL_2255106, EPI_ISL_2255457, EPI_ISL_2255606, EPI_ISL_2255770, EPI_ISL_2256174, EPI_ISL_2218216, EPI_ISL_2218213, EPI_ISL_2218305, EPI_ISL_2218302, EPI_ISL_2219913, EPI_ISL_2219503, EPI_ISL_2255771, EPI_ISL_2255026, EPI_ISL_2218211, EPI_ISL_2219506, EPI_ISL_2257391, EPI_ISL_2257392, EPI_ISL_2219717, EPI_ISL_2220350, EPI_ISL_2257393, EPI_ISL_2257394, EPI_ISL_2257395, EPI_ISL_2257396, EPI_ISL_2218208, EPI_ISL_2219806, EPI_ISL_2217164, EPI_ISL_2217165, EPI_ISL_2217107, EPI_ISL_2255027, EPI_ISL_2255028, EPI_ISL_2254965, EPI_ISL_2254966, EPI_ISL_2255029, EPI_ISL_2254856, EPI_ISL_2256133, EPI_ISL_2219454, EPI_ISL_2255059, EPI_ISL_2255060, EPI_ISL_2255061, EPI_ISL_2255062, EPI_ISL_2255822, EPI_ISL_2219998, EPI_ISL_2220000, EPI_ISL_2220003, EPI_ISL_2219718, EPI_ISL_2220005, EPI_ISL_2254967, EPI_ISL_2254968, EPI_ISL_2217108, EPI_ISL_2221516, EPI_ISL_2257397, EPI_ISL_2257398, EPI_ISL_2219455, EPI_ISL_2219458, EPI_ISL_2219459, EPI_ISL_2219462, EPI_ISL_2256000, EPI_ISL_2257120, EPI_ISL_2257121, EPI_ISL_2257590, EPI_ISL_2219915, EPI_ISL_2219918, EPI_ISL_2219921, EPI_ISL_2256212, EPI_ISL_2219809, EPI_ISL_2219600, EPI_ISL_2219602, EPI_ISL_2220216, EPI_ISL_2219234, EPI_ISL_2220219, EPI_ISL_2219923, EPI_ISL_2219926, EPI_ISL_2220353, EPI_ISL_2219722, EPI_ISL_2219236, EPI_ISL_2218957, EPI_ISL_2221444, EPI_ISL_2221446, EPI_ISL_2255607, EPI_ISL_2255608, EPI_ISL_2219605, EPI_ISL_2221448, EPI_ISL_2220483, EPI_ISL_2220485, EPI_ISL_2220131, EPI_ISL_2255063, EPI_ISL_2255064, EPI_ISL_2255065, EPI_ISL_2255030, EPI_ISL_2218955, EPI_ISL_2220488, EPI_ISL_2257709, EPI_ISL_2217109, EPI_ISL_2217112, EPI_ISL_2217114, EPI_ISL_2221518, EPI_ISL_2255823, EPI_ISL_2221520, EPI_ISL_2219607, EPI_ISL_2219613, EPI_ISL_2219618, EPI_ISL_2219811, EPI_ISL_2219814, EPI_ISL_2255772, EPI_ISL_2219620, EPI_ISL_2220007, EPI_ISL_2220134, EPI_ISL_2220008, EPI_ISL_2219507, EPI_ISL_2219239, EPI_ISL_2219724, EPI_ISL_2220490, EPI_ISL_2255930, EPI_ISL_2256066, EPI_ISL_2256134, EPI_ISL_2256067, EPI_ISL_2220220, EPI_ISL_2257399, EPI_ISL_2257400, EPI_ISL_2217436, EPI_ISL_2217168, EPI_ISL_2219816, EPI_ISL_2220011, EPI_ISL_2221449, EPI_ISL_2255031, EPI_ISL_2219241, EPI_ISL_2219244, EPI_ISL_2219245, EPI_ISL_2217435, EPI_ISL_2219623, EPI_ISL_2217169, EPI_ISL_2257401, EPI_ISL_2219509, EPI_ISL_2219510, EPI_ISL_2220222, EPI_ISL_2220224, EPI_ISL_2220225, EPI_ISL_2220355, EPI_ISL_2217432, EPI_ISL_2220358, EPI_ISL_2217431, EPI_ISL_2218206, EPI_ISL_2218300, EPI_ISL_2218203, EPI_ISL_2218297, EPI_ISL_2219626, EPI_ISL_2220230, EPI_ISL_2219628, EPI_ISL_2217115, EPI_ISL_2220493, EPI_ISL_2221521, EPI_ISL_2221523, EPI_ISL_2255458, EPI_ISL_2254857, EPI_ISL_2254858, EPI_ISL_2255609, EPI_ISL_2218295, EPI_ISL_2218201, EPI_ISL_2218198, EPI_ISL_2219631, EPI_ISL_2218196, EPI_ISL_2256261, EPI_ISL_2256308, EPI_ISL_2255824, EPI_ISL_2219822, EPI_ISL_2219824, EPI_ISL_2255459, EPI_ISL_2255773, EPI_ISL_2219827, EPI_ISL_2257402, EPI_ISL_2217430, EPI_ISL_2217171, EPI_ISL_2218193, EPI_ISL_2218293, EPI_ISL_2256213, EPI_ISL_2255032, EPI_ISL_2254969, EPI_ISL_2254970, EPI_ISL_2255033, EPI_ISL_2255774, EPI_ISL_2255066, EPI_ISL_2255107, EPI_ISL_2255652, EPI_ISL_2255460, EPI_ISL_2255702, EPI_ISL_2255703, EPI_ISL_2255704, EPI_ISL_2218191, EPI_ISL_2217427, EPI_ISL_2257403, EPI_ISL_2256175, EPI_ISL_2256104, EPI_ISL_2256105, EPI_ISL_2219830, EPI_ISL_2219832, EPI_ISL_2257404, EPI_ISL_2219637, EPI_ISL_2220014, EPI_ISL_2219639, EPI_ISL_2219727, EPI_ISL_2255610, EPI_ISL_2255461, EPI_ISL_2221524, EPI_ISL_2255705, EPI_ISL_2255611, EPI_ISL_2254971, EPI_ISL_2254972, EPI_ISL_2255706, EPI_ISL_2254973, EPI_ISL_2255707, EPI_ISL_2255612, EPI_ISL_2218188, EPI_ISL_2217426, EPI_ISL_2218185, EPI_ISL_2218182, EPI_ISL_2218179, EPI_ISL_2218176, EPI_ISL_2218174, EPI_ISL_2218171, EPI_ISL_2218290, EPI_ISL_2218287, EPI_ISL_2217425, EPI_ISL_2217174, EPI_ISL_2217175, EPI_ISL_2218284, EPI_ISL_2218282, EPI_ISL_2255931, EPI_ISL_2220136, EPI_ISL_2255932, EPI_ISL_2257710, EPI_ISL_2257711, EPI_ISL_2255933, EPI_ISL_2255872, EPI_ISL_2255067, EPI_ISL_2255775, EPI_ISL_2255108, EPI_ISL_2255109, EPI_ISL_2255110, EPI_ISL_2255462, EPI_ISL_2255613, EPI_ISL_2255111, EPI_ISL_2255112, EPI_ISL_2256068, EPI_ISL_2255825, EPI_ISL_2256176, EPI_ISL_2255708, EPI_ISL_2256069, EPI_ISL_2256135, EPI_ISL_2255826, EPI_ISL_2254974, EPI_ISL_2255463, EPI_ISL_2254975, EPI_ISL_2255464, EPI_ISL_2255034, EPI_ISL_2255035, EPI_ISL_2255776, EPI_ISL_2256309, EPI_ISL_2256106, EPI_ISL_2256107, EPI_ISL_2255709, EPI_ISL_2256214, EPI_ISL_2255653, EPI_ISL_2255465, EPI_ISL_2255827, EPI_ISL_2256310, EPI_ISL_2256311, EPI_ISL_2256312, EPI_ISL_2256215, EPI_ISL_2256070, EPI_ISL_2221450, EPI_ISL_2221452, EPI_ISL_2219834, EPI_ISL_2219512, EPI_ISL_2257591, EPI_ISL_2255777, EPI_ISL_2254976, EPI_ISL_2257712, EPI_ISL_2257713, EPI_ISL_2220139, EPI_ISL_2220017, EPI_ISL_2219837, EPI_ISL_2257405, EPI_ISL_2220495, EPI_ISL_2220498, EPI_ISL_2255778, EPI_ISL_2255068, EPI_ISL_2254859, EPI_ISL_2221453, EPI_ISL_2221455, EPI_ISL_2221456, EPI_ISL_2218952, EPI_ISL_2218950, EPI_ISL_2220020, EPI_ISL_2220359, EPI_ISL_2220361, EPI_ISL_2219515, EPI_ISL_2219517, EPI_ISL_2219247, EPI_ISL_2219249, EPI_ISL_2219251, EPI_ISL_2219255, EPI_ISL_2219257, EPI_ISL_2219259, EPI_ISL_2219261, EPI_ISL_2219262, EPI_ISL_2219263, EPI_ISL_2220233, EPI_ISL_2219266, EPI_ISL_2219268, EPI_ISL_2219270, EPI_ISL_2219272, EPI_ISL_2219275, EPI_ISL_2219277, EPI_ISL_2217117, EPI_ISL_2219279, EPI_ISL_2219284, EPI_ISL_2220363, EPI_ISL_2219286, EPI_ISL_2220235, EPI_ISL_2219288, EPI_ISL_2219290, EPI_ISL_2219641, EPI_ISL_2254860, EPI_ISL_2219642, EPI_ISL_2257406, EPI_ISL_2257407, EPI_ISL_2219645, EPI_ISL_2219647, EPI_ISL_2255069, EPI_ISL_2255070, EPI_ISL_2219650, EPI_ISL_2219729, EPI_ISL_2254977, EPI_ISL_2255466, EPI_ISL_2254978, EPI_ISL_2255467, EPI_ISL_2219731, EPI_ISL_2221458, EPI_ISL_2219652, EPI_ISL_2255710, EPI_ISL_2255828, EPI_ISL_2256136, EPI_ISL_2256137, EPI_ISL_2255113, EPI_ISL_2219655, EPI_ISL_2219657, EPI_ISL_2255711, EPI_ISL_2254861, EPI_ISL_2218947, EPI_ISL_2218169, EPI_ISL_2218280, EPI_ISL_2218165, EPI_ISL_2256313, EPI_ISL_2218944, EPI_ISL_2218942, EPI_ISL_2220238, EPI_ISL_2219293, EPI_ISL_2220240, EPI_ISL_2217119, EPI_ISL_2220242, EPI_ISL_2219295, EPI_ISL_2219660, EPI_ISL_2219297, EPI_ISL_2256108, EPI_ISL_2256216, EPI_ISL_2219520, EPI_ISL_2255071, EPI_ISL_2219840, EPI_ISL_2220503, EPI_ISL_2219842, EPI_ISL_2219299, EPI_ISL_2220023, EPI_ISL_2254979, EPI_ISL_2254862, EPI_ISL_2255779, EPI_ISL_2219302, EPI_ISL_2219303, EPI_ISL_2208326, EPI_ISL_2208327, EPI_ISL_2208330, EPI_ISL_2208332, EPI_ISL_2208335, EPI_ISL_2208338, EPI_ISL_2257082, EPI_ISL_2256262, EPI_ISL_2220366, EPI_ISL_2220025, EPI_ISL_2220245, EPI_ISL_2256217, EPI_ISL_2208416, EPI_ISL_2208342, EPI_ISL_2255072, EPI_ISL_2255036, EPI_ISL_2255037, EPI_ISL_2255073, EPI_ISL_2255074, EPI_ISL_2255038, EPI_ISL_2255873, EPI_ISL_2256139, EPI_ISL_2256218, EPI_ISL_2255934, EPI_ISL_2255935, EPI_ISL_2255936, EPI_ISL_2255937, EPI_ISL_2255938, EPI_ISL_2255114, EPI_ISL_2255614, EPI_ISL_2255615, EPI_ISL_2221459, EPI_ISL_2219845, EPI_ISL_2218939, EPI_ISL_2256219, EPI_ISL_2255039, EPI_ISL_2208345, EPI_ISL_2255616, EPI_ISL_2255780, EPI_ISL_2257417, EPI_ISL_2256220, EPI_ISL_2255712, EPI_ISL_2255713, EPI_ISL_2255714, EPI_ISL_2255715, EPI_ISL_2255939, EPI_ISL_2255940, EPI_ISL_2255941, EPI_ISL_2255942, EPI_ISL_2255829, EPI_ISL_2256221, EPI_ISL_2256001, EPI_ISL_2256002, EPI_ISL_2256140, EPI_ISL_2256141, EPI_ISL_2256263, EPI_ISL_2256314, EPI_ISL_2256072, EPI_ISL_2255830, EPI_ISL_2255717, EPI_ISL_2255718, EPI_ISL_2255719, EPI_ISL_2255720, EPI_ISL_2255721, EPI_ISL_2255722, EPI_ISL_2255723, EPI_ISL_2256003, EPI_ISL_2256004, EPI_ISL_2256222, EPI_ISL_2256223, EPI_ISL_2255831, EPI_ISL_2255832, EPI_ISL_2255833, EPI_ISL_2255115, EPI_ISL_2255834, EPI_ISL_2255943, EPI_ISL_2255944, EPI_ISL_2208347, EPI_ISL_2256005, EPI_ISL_2256264, EPI_ISL_2219463, EPI_ISL_2220141, EPI_ISL_2256006, EPI_ISL_2255835, EPI_ISL_2255654, EPI_ISL_2255836, EPI_ISL_2255116, EPI_ISL_2255117, EPI_ISL_2254863, EPI_ISL_2254864, EPI_ISL_2254980, EPI_ISL_2254865, EPI_ISL_2219847, EPI_ISL_2219850, EPI_ISL_2218937, EPI_ISL_2219522, EPI_ISL_2255781, EPI_ISL_2255040, EPI_ISL_2255041, EPI_ISL_2257592, EPI_ISL_2257593, EPI_ISL_2255945, EPI_ISL_2255874, EPI_ISL_2256007, EPI_ISL_2256008, EPI_ISL_2256009, EPI_ISL_2219465, EPI_ISL_2257714, EPI_ISL_2257594, EPI_ISL_2255946, EPI_ISL_2254981, EPI_ISL_2254982, EPI_ISL_2254983, EPI_ISL_2254984, EPI_ISL_2254985, EPI_ISL_2255118, EPI_ISL_2255119, EPI_ISL_2219733, EPI_ISL_2219928, EPI_ISL_2218933, EPI_ISL_2218932, EPI_ISL_2255617, EPI_ISL_2219466, EPI_ISL_2257640, EPI_ISL_2221526, EPI_ISL_2255618, EPI_ISL_2255120, EPI_ISL_2255724, EPI_ISL_2256225, EPI_ISL_2256226, EPI_ISL_2255075, EPI_ISL_2218929, EPI_ISL_2255042, EPI_ISL_2219852, EPI_ISL_2257083, EPI_ISL_2256142, EPI_ISL_2257084, EPI_ISL_2257085, EPI_ISL_2257086, EPI_ISL_2255619, EPI_ISL_2221527, EPI_ISL_2221529, EPI_ISL_2255782, EPI_ISL_2255620, EPI_ISL_2255725, EPI_ISL_2219468, EPI_ISL_2219470, EPI_ISL_2219736, EPI_ISL_2218926, EPI_ISL_2254986, EPI_ISL_2255947, EPI_ISL_2255948, EPI_ISL_2255121, EPI_ISL_2220144, EPI_ISL_2256010, EPI_ISL_2257716, EPI_ISL_2257595, EPI_ISL_2257596, EPI_ISL_2257717, EPI_ISL_2257718, EPI_ISL_2257719, EPI_ISL_2257720, EPI_ISL_2257087, EPI_ISL_2257721, EPI_ISL_2208350, EPI_ISL_2257088, EPI_ISL_2217121, EPI_ISL_2221530, EPI_ISL_2257418, EPI_ISL_2257597, EPI_ISL_2257641, EPI_ISL_2257598, EPI_ISL_2257599, EPI_ISL_2257122, EPI_ISL_2257123, EPI_ISL_2257124, EPI_ISL_2219472, EPI_ISL_2255949, EPI_ISL_2219473, EPI_ISL_2256011, EPI_ISL_2255950, EPI_ISL_2219476, EPI_ISL_2219478, EPI_ISL_2217127, EPI_ISL_2257125, EPI_ISL_2257126, EPI_ISL_2219479, EPI_ISL_2255951, EPI_ISL_2257722, EPI_ISL_2257723, EPI_ISL_2257724, EPI_ISL_2257642, EPI_ISL_2221532, EPI_ISL_2219482, EPI_ISL_2257127, EPI_ISL_2257128, EPI_ISL_2219485, EPI_ISL_2219486, EPI_ISL_2217423, EPI_ISL_2256143, EPI_ISL_2256109, EPI_ISL_2256012, EPI_ISL_2257089, EPI_ISL_2256266, EPI_ISL_2256267, EPI_ISL_2256073, EPI_ISL_2256315, EPI_ISL_2256013, EPI_ISL_2256014, EPI_ISL_2256015, EPI_ISL_2256016, EPI_ISL_2256017, EPI_ISL_2256177, EPI_ISL_2256074, EPI_ISL_2256075, EPI_ISL_2256076, EPI_ISL_2255837, EPI_ISL_2255838, EPI_ISL_2255655, EPI_ISL_2256316, EPI_ISL_2255726, EPI_ISL_2255727, EPI_ISL_2219662, EPI_ISL_2220028, EPI_ISL_2256227, EPI_ISL_2256228, EPI_ISL_2255839, EPI_ISL_2255728, EPI_ISL_2255783, EPI_ISL_2255784, EPI_ISL_2255122, EPI_ISL_2217129, EPI_ISL_2220368, EPI_ISL_2255952, EPI_ISL_2220030, EPI_ISL_2220033, EPI_ISL_2256018, EPI_ISL_2256019, EPI_ISL_2257726, EPI_ISL_2257601, EPI_ISL_2257419, EPI_ISL_2257727, EPI_ISL_2257728, EPI_ISL_2257729, EPI_ISL_2257730, EPI_ISL_2257731, EPI_ISL_2257732, EPI_ISL_2255953, EPI_ISL_2257420, EPI_ISL_2257421, EPI_ISL_2257422, EPI_ISL_2257423, EPI_ISL_2208418, EPI_ISL_2255840, EPI_ISL_2255076, EPI_ISL_2255841, EPI_ISL_2255468, EPI_ISL_2255469, EPI_ISL_2255842, EPI_ISL_2257643, EPI_ISL_2257644, EPI_ISL_2257645, EPI_ISL_2257646, EPI_ISL_2255470, EPI_ISL_2257647, EPI_ISL_2208421, EPI_ISL_2208423, EPI_ISL_2257648, EPI_ISL_2257649, EPI_ISL_2256268, EPI_ISL_2255875, EPI_ISL_2255954, EPI_ISL_2255843, EPI_ISL_2255844, EPI_ISL_2255845, EPI_ISL_2257424, EPI_ISL_2257425, EPI_ISL_2255955, EPI_ISL_2256269, EPI_ISL_2255876, EPI_ISL_2255956, EPI_ISL_2255957, EPI_ISL_2256020, EPI_ISL_2256021, EPI_ISL_2255729, EPI_ISL_2255656, EPI_ISL_2255730, EPI_ISL_2256110, EPI_ISL_2256111, EPI_ISL_2255877, EPI_ISL_2257733, EPI_ISL_2255878, EPI_ISL_2256229, EPI_ISL_2256230, EPI_ISL_2257602, EPI_ISL_2257734, EPI_ISL_2257735, EPI_ISL_2257603, EPI_ISL_2255879, EPI_ISL_2256022, EPI_ISL_2256231, EPI_ISL_2257426, EPI_ISL_2256178, EPI_ISL_2255880, EPI_ISL_2255881, EPI_ISL_2256232, EPI_ISL_2256317, EPI_ISL_2255958, EPI_ISL_2257604, EPI_ISL_2257605, EPI_ISL_2256179, EPI_ISL_2256180, EPI_ISL_2255882, EPI_ISL_2256181, EPI_ISL_2256182, EPI_ISL_2256183, EPI_ISL_2256023, EPI_ISL_2256024, EPI_ISL_2255959, EPI_ISL_2256025, EPI_ISL_2256318, EPI_ISL_2256027, EPI_ISL_2257736, EPI_ISL_2257129, EPI_ISL_2257428, EPI_ISL_2257429, EPI_ISL_2257431, EPI_ISL_2257432, EPI_ISL_2257433, EPI_ISL_2257435, EPI_ISL_2255846, EPI_ISL_2255847, EPI_ISL_2256233, EPI_ISL_2255883, EPI_ISL_2208352, EPI_ISL_2208355, EPI_ISL_2256184, EPI_ISL_2256319, EPI_ISL_2256144, EPI_ISL_2256145, EPI_ISL_2256146, EPI_ISL_2256147, EPI_ISL_2255884, EPI_ISL_2256112, EPI_ISL_2256185, EPI_ISL_2256186, EPI_ISL_2256028, EPI_ISL_2257436, EPI_ISL_2256113, EPI_ISL_2257437, EPI_ISL_2257438, EPI_ISL_2257130, EPI_ISL_2257131, EPI_ISL_2257132, EPI_ISL_2257133, EPI_ISL_2257134, EPI_ISL_2257135, EPI_ISL_2257136, EPI_ISL_2257137, EPI_ISL_2257138, EPI_ISL_2257139, EPI_ISL_2257090, EPI_ISL_2257439, EPI_ISL_2257440, EPI_ISL_2257441, EPI_ISL_2257091, EPI_ISL_2255885, EPI_ISL_2255886, EPI_ISL_2257140, EPI_ISL_2257141, EPI_ISL_2257142, EPI_ISL_2257442, EPI_ISL_2257443, EPI_ISL_2257444, EPI_ISL_2257143, EPI_ISL_2257445, EPI_ISL_2255848, EPI_ISL_2256234, EPI_ISL_2256077, EPI_ISL_2257650, EPI_ISL_2256320, EPI_ISL_2256270, EPI_ISL_2208426, EPI_ISL_2256148, EPI_ISL_2256149, EPI_ISL_2256150, EPI_ISL_2256235, EPI_ISL_2256151, EPI_ISL_2256152, EPI_ISL_2255785, EPI_ISL_2255471, EPI_ISL_2256078, EPI_ISL_2255123, EPI_ISL_2256153, EPI_ISL_2256079, EPI_ISL_2256187, EPI_ISL_2256080, EPI_ISL_2208358, EPI_ISL_2257092, EPI_ISL_2256271, EPI_ISL_2208428, EPI_ISL_2257651, EPI_ISL_2256188, EPI_ISL_2256189, EPI_ISL_2256154, EPI_ISL_2256081, EPI_ISL_2256115, EPI_ISL_2256082, EPI_ISL_2256030, EPI_ISL_2256321, EPI_ISL_2256272, EPI_ISL_2256273, EPI_ISL_2256274, EPI_ISL_2256116, EPI_ISL_2256083, EPI_ISL_2256117, EPI_ISL_2255887, EPI_ISL_2255731, EPI_ISL_2255732, EPI_ISL_2255657, EPI_ISL_2255733, EPI_ISL_2255849, EPI_ISL_2255734, EPI_ISL_2256190, EPI_ISL_2257606, EPI_ISL_2208360, EPI_ISL_2208362, EPI_ISL_2257093, EPI_ISL_2208365, EPI_ISL_2257652, EPI_ISL_2257653, EPI_ISL_2257654, EPI_ISL_2257655, EPI_ISL_2257656, EPI_ISL_2220371, EPI_ISL_2219738, EPI_ISL_2219741, EPI_ISL_2219931, EPI_ISL_2255077, EPI_ISL_2220373, EPI_ISL_2254866, EPI_ISL_2257657, EPI_ISL_2257658, EPI_ISL_2257659, EPI_ISL_2256084, EPI_ISL_2256085, EPI_ISL_2256322, EPI_ISL_2257446, EPI_ISL_2257144, EPI_ISL_2257447, EPI_ISL_2257448, EPI_ISL_2257145, EPI_ISL_2257449, EPI_ISL_2257450, EPI_ISL_2255888, EPI_ISL_2255786, EPI_ISL_2255472, EPI_ISL_2255735, EPI_ISL_2255736, EPI_ISL_2255737, EPI_ISL_2254987, EPI_ISL_2255787, EPI_ISL_2256323, EPI_ISL_2256236, EPI_ISL_2255850, EPI_ISL_2255788, EPI_ISL_2256275, EPI_ISL_2256032, EPI_ISL_2255789, EPI_ISL_2255474, EPI_ISL_2255124, EPI_ISL_2254988, EPI_ISL_2255078, EPI_ISL_2254989, EPI_ISL_2255079, EPI_ISL_2255125, EPI_ISL_2254990, EPI_ISL_2256086, EPI_ISL_2220149, EPI_ISL_2254991, EPI_ISL_2255889, EPI_ISL_2256087, EPI_ISL_2255851, EPI_ISL_2255658, EPI_ISL_2255126, EPI_ISL_2256033, EPI_ISL_2256034, EPI_ISL_2256155, EPI_ISL_2256088, EPI_ISL_2255127, EPI_ISL_2255080, EPI_ISL_2255081, EPI_ISL_2255790, EPI_ISL_2255128, EPI_ISL_2208431, EPI_ISL_2257094, EPI_ISL_2257095, EPI_ISL_2255852, EPI_ISL_2255853, EPI_ISL_2256276, EPI_ISL_2257451, EPI_ISL_2256324, EPI_ISL_2257737, EPI_ISL_2257452, EPI_ISL_2256237, EPI_ISL_2255960, EPI_ISL_2255961, EPI_ISL_2255962, EPI_ISL_2256277, EPI_ISL_2256035, EPI_ISL_2255963, EPI_ISL_2256036, EPI_ISL_2256037, EPI_ISL_2256038, EPI_ISL_2208366, EPI_ISL_2257096, EPI_ISL_2256279, EPI_ISL_2256089, EPI_ISL_2255890, EPI_ISL_2256156, EPI_ISL_2255891, EPI_ISL_2255964, EPI_ISL_2255965, EPI_ISL_2255966, EPI_ISL_2208370, EPI_ISL_2256280, EPI_ISL_2256325, EPI_ISL_2256326, EPI_ISL_2256327, EPI_ISL_2256118, EPI_ISL_2256191, EPI_ISL_2256192, EPI_ISL_2256328, EPI_ISL_2256329, EPI_ISL_2257097, EPI_ISL_2257098, EPI_ISL_2256281, EPI_ISL_2257099, EPI_ISL_2257100, EPI_ISL_2256282, EPI_ISL_2256039, EPI_ISL_2257738, EPI_ISL_2208372, EPI_ISL_2257101, EPI_ISL_2208375, EPI_ISL_2257102, EPI_ISL_2257453, EPI_ISL_2208376, EPI_ISL_2257739, EPI_ISL_2257740, EPI_ISL_2257103, EPI_ISL_2257607, EPI_ISL_2257608, EPI_ISL_2257741, EPI_ISL_2257609, EPI_ISL_2256330, EPI_ISL_2256331, EPI_ISL_2256332, EPI_ISL_2257454, EPI_ISL_2257455, EPI_ISL_2256157, EPI_ISL_2256158, EPI_ISL_2256159, EPI_ISL_2255967, EPI_ISL_2255968, EPI_ISL_2255969, EPI_ISL_2256040, EPI_ISL_2255970, EPI_ISL_2255971, EPI_ISL_2257660, EPI_ISL_2256041, EPI_ISL_2256042, EPI_ISL_2256333, EPI_ISL_2256334, EPI_ISL_2256335, EPI_ISL_2256336, EPI_ISL_2256337, EPI_ISL_2256338, EPI_ISL_2256339, EPI_ISL_2256340, EPI_ISL_2256341, EPI_ISL_2256119, EPI_ISL_2256238, EPI_ISL_2255892, EPI_ISL_2257662, EPI_ISL_2257663, EPI_ISL_2257664, EPI_ISL_2256193, EPI_ISL_2256194, EPI_ISL_2256120, EPI_ISL_2256160, EPI_ISL_2256195, EPI_ISL_2256239, EPI_ISL_2256240, EPI_ISL_2256121, EPI_ISL_2256196, EPI_ISL_2256122, EPI_ISL_2256197, EPI_ISL_2256198, EPI_ISL_2256199, EPI_ISL_2256342, EPI_ISL_2257104, EPI_ISL_2257105, EPI_ISL_2257106, EPI_ISL_2208378, EPI_ISL_2208380, EPI_ISL_2208382, EPI_ISL_2208384, EPI_ISL_2257107, EPI_ISL_2257108, EPI_ISL_2257109, EPI_ISL_2257110, EPI_ISL_2208433, EPI_ISL_2257146, EPI_ISL_2257147, EPI_ISL_2257148, EPI_ISL_2257149, EPI_ISL_2257150, EPI_ISL_2257151, EPI_ISL_2257152, EPI_ISL_2257153, EPI_ISL_2257154, EPI_ISL_2257155, EPI_ISL_2257156, EPI_ISL_2257157, EPI_ISL_2257158, EPI_ISL_2257159, EPI_ISL_2257160, EPI_ISL_2257161, EPI_ISL_2257162, EPI_ISL_2256162, EPI_ISL_2208436, EPI_ISL_2208438, EPI_ISL_2208441, EPI_ISL_2257163, EPI_ISL_2256343, EPI_ISL_2256344, EPI_ISL_2256200, EPI_ISL_2256283, EPI_ISL_2256284, EPI_ISL_2208443, EPI_ISL_2256345, EPI_ISL_2256285, EPI_ISL_2257164, EPI_ISL_2257456, EPI_ISL_2257457, EPI_ISL_2257458, EPI_ISL_2208447, EPI_ISL_2257165, EPI_ISL_2257166, EPI_ISL_2257167, EPI_ISL_2257168, EPI_ISL_2257169, EPI_ISL_2257170, EPI_ISL_2257171, EPI_ISL_2257172, EPI_ISL_2256286, EPI_ISL_2257173, EPI_ISL_2257459, EPI_ISL_2257611, EPI_ISL_2257665, EPI_ISL_2208448, EPI_ISL_2257666, EPI_ISL_2257667, EPI_ISL_2257668, EPI_ISL_2257742, EPI_ISL_2257612, EPI_ISL_2256346, EPI_ISL_2208386, EPI_ISL_2257111, EPI_ISL_2257112, EPI_ISL_2257613, EPI_ISL_2257614, EPI_ISL_2257615, EPI_ISL_2257743, EPI_ISL_2257744, EPI_ISL_2257745, EPI_ISL_2257616, EPI_ISL_2257617, EPI_ISL_2257618, EPI_ISL_2257619, EPI_ISL_2208451, EPI_ISL_2208390, EPI_ISL_2257669, EPI_ISL_2208453, EPI_ISL_2257670, EPI_ISL_2208455, EPI_ISL_2257671, EPI_ISL_2257672, EPI_ISL_2257673, EPI_ISL_2257674, EPI_ISL_2256287, EPI_ISL_2257113, EPI_ISL_2257114, EPI_ISL_2208391, EPI_ISL_2256043, EPI_ISL_2256201, EPI_ISL_2256347, EPI_ISL_2257620, EPI_ISL_2257621, EPI_ISL_2257622, EPI_ISL_2257623, EPI_ISL_2257624, EPI_ISL_2208393, EPI_ISL_2208395, EPI_ISL_2257675, EPI_ISL_2257676, EPI_ISL_2257677, EPI_ISL_2257678, EPI_ISL_2257679, EPI_ISL_2208458, EPI_ISL_2208460, EPI_ISL_2257625, EPI_ISL_2257115, EPI_ISL_2257746, EPI_ISL_2257626, EPI_ISL_2257627, EPI_ISL_2257747, EPI_ISL_2257748, EPI_ISL_2208463, EPI_ISL_2208466, EPI_ISL_2257628, EPI_ISL_2257629, EPI_ISL_2257749, EPI_ISL_2257750, EPI_ISL_2257751, EPI_ISL_2257630, EPI_ISL_2257631, EPI_ISL_2257632, EPI_ISL_2257633, EPI_ISL_2257752, EPI_ISL_2257634, EPI_ISL_2257635, EPI_ISL_2257753, EPI_ISL_2257636, EPI_ISL_2257680, EPI_ISL_2257681, EPI_ISL_2257682, EPI_ISL_2257683, EPI_ISL_2256241, EPI_ISL_2256288, EPI_ISL_2256289, EPI_ISL_2256290, EPI_ISL_2256348, EPI_ISL_2256090, EPI_ISL_2256202, EPI_ISL_2256044, EPI_ISL_2208469, EPI_ISL_2256349, EPI_ISL_2256350, EPI_ISL_2256351, EPI_ISL_2255893, EPI_ISL_2208398, EPI_ISL_2208400, EPI_ISL_2208402, EPI_ISL_2257754, EPI_ISL_2257755, EPI_ISL_2256203, EPI_ISL_2257116, EPI_ISL_2208403, EPI_ISL_2256291, EPI_ISL_2256352, EPI_ISL_2256292, EPI_ISL_2257756, EPI_ISL_2257757, EPI_ISL_2208471, EPI_ISL_2257684, EPI_ISL_2257685, EPI_ISL_2257758, EPI_ISL_2257759, EPI_ISL_2257760, EPI_ISL_2257761, EPI_ISL_2034471, EPI_ISL_2034561, EPI_ISL_1810679, EPI_ISL_2034499, EPI_ISL_2034528, EPI_ISL_2034469, EPI_ISL_2034495, EPI_ISL_1900585, EPI_ISL_1900563, EPI_ISL_1900570, EPI_ISL_1900564, EPI_ISL_1900571, EPI_ISL_1900565, EPI_ISL_1900580, EPI_ISL_1900581, EPI_ISL_1900582, EPI_ISL_1900572, EPI_ISL_1900573, EPI_ISL_1900574, EPI_ISL_1900575, EPI_ISL_1900576, EPI_ISL_1900577, EPI_ISL_1900578, EPI_ISL_1900605, EPI_ISL_1900579	Swedish national genomic surveillance program of SARS-CoV-2	The Public Health Agency of Sweden	Maximilian Riess et al
EPI_ISL_1420345, EPI_ISL_1420476, EPI_ISL_1420477, EPI_ISL_1420384, EPI_ISL_1420065, EPI_ISL_1420367, EPI_ISL_1419948, EPI_ISL_1420241, EPI_ISL_1420242, EPI_ISL_1419982, EPI_ISL_1601888, EPI_ISL_1605698, EPI_ISL_1606083, EPI_ISL_1617675, EPI_ISL_1617579, EPI_ISL_1617581, EPI_ISL_1617580, EPI_ISL_1617577, EPI_ISL_1617578, EPI_ISL_1617576, EPI_ISL_1617449, EPI_ISL_1617448, EPI_ISL_1618434, EPI_ISL_1617447, EPI_ISL_1617446, EPI_ISL_1617439, EPI_ISL_1618436, EPI_ISL_1617433, EPI_ISL_1617431, EPI_ISL_1617442, EPI_ISL_1618435, EPI_ISL_1617435, EPI_ISL_1618437, EPI_ISL_1617440, EPI_ISL_1617444, EPI_ISL_1617437, EPI_ISL_1617432, EPI_ISL_1617436, EPI_ISL_1617434, EPI_ISL_1617441, EPI_ISL_1617430, EPI_ISL_1617443, EPI_ISL_1617438, EPI_ISL_1617682, EPI_ISL_1617445, EPI_ISL_1618525, EPI_ISL_1618504, EPI_ISL_1617677, EPI_ISL_1618500, EPI_ISL_1618503, EPI_ISL_1617681, EPI_ISL_1618502, EPI_ISL_1618522, EPI_ISL_1618486, EPI_ISL_1618520, EPI_ISL_1617678, EPI_ISL_1618523, EPI_ISL_1618524, EPI_ISL_1618488, EPI_ISL_1617680, EPI_ISL_1618521, EPI_ISL_1617679, EPI_ISL_1618501, EPI_ISL_1618487, EPI_ISL_1618506, EPI_ISL_1618505, EPI_ISL_1618519, EPI_ISL_1617712, EPI_ISL_1617725, EPI_ISL_1617722, EPI_ISL_1617726, EPI_ISL_1617770, EPI_ISL_1617720, EPI_ISL_1617710, EPI_ISL_1617713, EPI_ISL_1617724, EPI_ISL_1617702, EPI_ISL_1617716, EPI_ISL_1617719, EPI_ISL_1617711, EPI_ISL_1617721, EPI_ISL_1617723, EPI_ISL_1617714, EPI_ISL_1617700, EPI_ISL_1617766, EPI_ISL_1617701, EPI_ISL_1617728, EPI_ISL_1617718, EPI_ISL_1617727, EPI_ISL_1617717, EPI_ISL_1617715, EPI_ISL_1617773, EPI_ISL_1617765, EPI_ISL_1617763, EPI_ISL_1617775, EPI_ISL_1617771, EPI_ISL_1617767, EPI_ISL_1617774, EPI_ISL_1617776, EPI_ISL_1617913, EPI_ISL_1617769, EPI_ISL_1617912, EPI_ISL_1617772, EPI_ISL_1617911, EPI_ISL_1617910, EPI_ISL_1617768, EPI_ISL_1617764, EPI_ISL_1617926, EPI_ISL_1617935, EPI_ISL_1617960, EPI_ISL_1617936, EPI_ISL_1617941, EPI_ISL_1617938, EPI_ISL_1617939, EPI_ISL_1617940, EPI_ISL_1617934, EPI_ISL_1617962, EPI_ISL_1617961, EPI_ISL_1617932, EPI_ISL_1617933, EPI_ISL_1617958, EPI_ISL_1617937, EPI_ISL_1617959, EPI_ISL_1617931, EPI_ISL_1618012, EPI_ISL_1617942, EPI_ISL_1617966, EPI_ISL_1617967, EPI_ISL_1617965, EPI_ISL_1618010, EPI_ISL_1618013, EPI_ISL_1617968, EPI_ISL_1617963, EPI_ISL_1617964, EPI_ISL_1618011, EPI_ISL_1618009, EPI_ISL_1617969, EPI_ISL_1617970, EPI_ISL_1618008, EPI_ISL_1617799, EPI_ISL_1617811, EPI_ISL_1617805, EPI_ISL_1617798, EPI_ISL_1617808, EPI_ISL_1617812, EPI_ISL_1617807, EPI_ISL_1617810, EPI_ISL_1617809, EPI_ISL_1617800, EPI_ISL_1617806, EPI_ISL_1617829, EPI_ISL_1617823, EPI_ISL_1617816, EPI_ISL_1617889, EPI_ISL_1617898, EPI_ISL_1617826, EPI_ISL_1617817, EPI_ISL_1617865, EPI_ISL_1617866, EPI_ISL_1617818, EPI_ISL_1617864, EPI_ISL_1617822, EPI_ISL_1617824, EPI_ISL_1617825, EPI_ISL_1617820, EPI_ISL_1617821, EPI_ISL_1617861, EPI_ISL_1617852, EPI_ISL_1617819, EPI_ISL_1617856, EPI_ISL_1617844, EPI_ISL_1617897, EPI_ISL_1617899, EPI_ISL_1617890, EPI_ISL_1617887, EPI_ISL_1617883, EPI_ISL_1617849, EPI_ISL_1617896, EPI_ISL_1617855, EPI_ISL_1617847, EPI_ISL_1617859, EPI_ISL_1617884, EPI_ISL_1617853, EPI_ISL_1617895, EPI_ISL_1617893, EPI_ISL_1617880, EPI_ISL_1617892, EPI_ISL_1617850, EPI_ISL_1617900, EPI_ISL_1617882, EPI_ISL_1617860, EPI_ISL_1617848, EPI_ISL_1617846, EPI_ISL_1617851, EPI_ISL_1617845, EPI_ISL_1617857, EPI_ISL_1617843, EPI_ISL_1617885, EPI_ISL_1617891, EPI_ISL_1617894, EPI_ISL_1617888, EPI_ISL_1617862, EPI_ISL_1617858, EPI_ISL_1617854, EPI_ISL_1617881, EPI_ISL_1617886, EPI_ISL_1618063, EPI_ISL_1618045, EPI_ISL_1618070, EPI_ISL_1618067, EPI_ISL_1618047, EPI_ISL_1618071, EPI_ISL_1618046, EPI_ISL_1618048, EPI_ISL_1618068, EPI_ISL_1618069, EPI_ISL_1618044, EPI_ISL_1618049, EPI_ISL_1618060, EPI_ISL_1618058, EPI_ISL_1618077, EPI_ISL_1618064, EPI_ISL_1618062, EPI_ISL_1618061, EPI_ISL_1618059, EPI_ISL_1618073, EPI_ISL_1618074, EPI_ISL_1618065, EPI_ISL_1618056, EPI_ISL_1618072, EPI_ISL_1618057, EPI_ISL_1618066, EPI_ISL_1618022, EPI_ISL_1617756, EPI_ISL_1618646, EPI_ISL_1618749, EPI_ISL_1619985, EPI_ISL_1619925, EPI_ISL_1618001, EPI_ISL_1618703, EPI_ISL_1618764, EPI_ISL_1618641, EPI_ISL_1617671, EPI_ISL_1617788, EPI_ISL_1617593, EPI_ISL_1617836, EPI_ISL_1620008, EPI_ISL_1618667, EPI_ISL_1618704, EPI_ISL_1617867, EPI_ISL_1618050, EPI_ISL_1617992, EPI_ISL_1619762, EPI_ISL_1618018, EPI_ISL_1618726, EPI_ISL_1617748, EPI_ISL_1617692, EPI_ISL_1618757, EPI_ISL_1618643, EPI_ISL_1619901, EPI_ISL_1618655, EPI_ISL_1617869, EPI_ISL_1619785, EPI_ISL_1617604, EPI_ISL_1617979, EPI_ISL_1618714, EPI_ISL_1618660, EPI_ISL_1618765, EPI_ISL_1618769, EPI_ISL_1618654, EPI_ISL_1618755, EPI_ISL_1618019, EPI_ISL_1617610, EPI_ISL_1618728, EPI_ISL_1619775, EPI_ISL_1619950, EPI_ISL_1618672, EPI_ISL_1618766, EPI_ISL_1618024, EPI_ISL_1618746, EPI_ISL_1617456, EPI_ISL_1618753, EPI_ISL_1618659, EPI_ISL_1617928, EPI_ISL_1618707, EPI_ISL_1617452, EPI_ISL_1619804, EPI_ISL_1618688, EPI_ISL_1617485, EPI_ISL_1618648, EPI_ISL_1617758, EPI_ISL_1618666, EPI_ISL_1618657, EPI_ISL_1618693, EPI_ISL_1618698, EPI_ISL_1617947, EPI_ISL_1618754, EPI_ISL_1618743, EPI_ISL_1618748, EPI_ISL_1619859, EPI_ISL_1618663, EPI_ISL_1618670, EPI_ISL_1618695, EPI_ISL_1618647, EPI_ISL_1618691, EPI_ISL_1618761, EPI_ISL_1618719, EPI_ISL_1617605, EPI_ISL_1617506, EPI_ISL_1618040, EPI_ISL_1617684, EPI_ISL_1618708, EPI_ISL_1618027, EPI_ISL_1618770, EPI_ISL_1617789, EPI_ISL_1419956, EPI_ISL_1420567, EPI_ISL_1420634, EPI_ISL_1420351, EPI_ISL_1419996, EPI_ISL_1419993, EPI_ISL_1617639, EPI_ISL_1420565, EPI_ISL_1420617, EPI_ISL_1420524, EPI_ISL_1420347, EPI_ISL_1420618, EPI_ISL_1420346, EPI_ISL_1420348, EPI_ISL_1420349, EPI_ISL_1420016, EPI_ISL_1420343, EPI_ISL_1420350, EPI_ISL_1420619, EPI_ISL_1420525, EPI_ISL_1420526, EPI_ISL_1420344, EPI_ISL_1420522, EPI_ISL_1420523, EPI_ISL_1420568, EPI_ISL_1420342, EPI_ISL_1617790, EPI_ISL_1420614, EPI_ISL_1420340, EPI_ISL_1420615, EPI_ISL_1420521, EPI_ISL_1420613, EPI_ISL_1420520, EPI_ISL_1420616, EPI_ISL_1420341, EPI_ISL_1420519, EPI_ISL_1420517, EPI_ISL_1420516, EPI_ISL_1420518, EPI_ISL_1618021, EPI_ISL_1420515, EPI_ISL_1420320, EPI_ISL_1420608, EPI_ISL_1420611, EPI_ISL_1420321, EPI_ISL_1420322, EPI_ISL_1419995, EPI_ISL_1420513, EPI_ISL_1420514, EPI_ISL_1617505, EPI_ISL_1420319, EPI_ISL_1420509, EPI_ISL_1420612, EPI_ISL_1420323, EPI_ISL_1420512, EPI_ISL_1420324, EPI_ISL_1420014, EPI_ISL_1618697, EPI_ISL_1420335, EPI_ISL_1420333, EPI_ISL_1420325, EPI_ISL_1420336, EPI_ISL_1420332, EPI_ISL_1420326, EPI_ISL_1420327, EPI_ISL_1420328, EPI_ISL_1420329, EPI_ISL_1420610, EPI_ISL_1419925, EPI_ISL_1420609, EPI_ISL_1420015, EPI_ISL_1420330, EPI_ISL_1420331, EPI_ISL_1420337, EPI_ISL_1617691, EPI_ISL_1420334, EPI_ISL_1420606, EPI_ISL_1420607, EPI_ISL_1420501, EPI_ISL_1420311, EPI_ISL_1420500, EPI_ISL_1420309, EPI_ISL_1420605, EPI_ISL_1419962, EPI_ISL_1420506, EPI_ISL_1420308, EPI_ISL_1419971, EPI_ISL_1420502, EPI_ISL_1420304, EPI_ISL_1419977, EPI_ISL_1420310, EPI_ISL_1420507, EPI_ISL_1420312, EPI_ISL_1420303, EPI_ISL_1420499, EPI_ISL_1419961, EPI_ISL_1420505, EPI_ISL_1420305, EPI_ISL_1420306, EPI_ISL_1420313, EPI_ISL_1420307, EPI_ISL_1618699, EPI_ISL_1420508, EPI_ISL_1420503, EPI_ISL_1420560, EPI_ISL_1618725, EPI_ISL_1420314, EPI_ISL_1419953, EPI_ISL_1420291, EPI_ISL_1420293, EPI_ISL_1419997, EPI_ISL_1420602, EPI_ISL_1420294, EPI_ISL_1617650, EPI_ISL_1420296, EPI_ISL_1420488, EPI_ISL_1618687, EPI_ISL_1419986, EPI_ISL_1420604, EPI_ISL_1419929, EPI_ISL_1420494, EPI_ISL_1420298, EPI_ISL_1420300, EPI_ISL_1420489, EPI_ISL_1420490, EPI_ISL_1420292, EPI_ISL_1420492, EPI_ISL_1420495, EPI_ISL_1420295, EPI_ISL_1420491, EPI_ISL_1420496, EPI_ISL_1420497, EPI_ISL_1420301, EPI_ISL_1420302, EPI_ISL_1420603, EPI_ISL_1420563, EPI_ISL_1420290, EPI_ISL_1419984, EPI_ISL_1618724, EPI_ISL_1420498, EPI_ISL_1420299, EPI_ISL_1420286, EPI_ISL_1420288, EPI_ISL_1420280, EPI_ISL_1419990, EPI_ISL_1618664, EPI_ISL_1420281, EPI_ISL_1420282, EPI_ISL_1419969, EPI_ISL_1419949, EPI_ISL_1419950, EPI_ISL_1617524, EPI_ISL_1420283, EPI_ISL_1420284, EPI_ISL_1420285, EPI_ISL_1419980, EPI_ISL_1420601, EPI_ISL_1420600, EPI_ISL_1420287, EPI_ISL_1419941, EPI_ISL_1420487, EPI_ISL_1420478, EPI_ISL_1420268, EPI_ISL_1420484, EPI_ISL_1420259, EPI_ISL_1420258, EPI_ISL_1420260, EPI_ISL_1420479, EPI_ISL_1420480, EPI_ISL_1618723, EPI_ISL_1420274, EPI_ISL_1419938, EPI_ISL_1420261, EPI_ISL_1420269, EPI_ISL_1420275, EPI_ISL_1420262, EPI_ISL_1420270, EPI_ISL_1420482, EPI_ISL_1420263, EPI_ISL_1420264, EPI_ISL_1419989, EPI_ISL_1420475, EPI_ISL_1420354, EPI_ISL_1420481, EPI_ISL_1420273, EPI_ISL_1420483, EPI_ISL_1617955, EPI_ISL_1420272, EPI_ISL_1420271, EPI_ISL_1420265, EPI_ISL_1420599, EPI_ISL_1420266, EPI_ISL_1420267, EPI_ISL_1420474, EPI_ISL_1618715, EPI_ISL_1420566, EPI_ISL_1420013, EPI_ISL_1420419, EPI_ISL_1420420, EPI_ISL_1420421, EPI_ISL_1420422, EPI_ISL_1420423, EPI_ISL_1420424, EPI_ISL_1420425, EPI_ISL_1420253, EPI_ISL_1420598, EPI_ISL_1420225, EPI_ISL_1420226, EPI_ISL_1420247, EPI_ISL_1420227, EPI_ISL_1420236, EPI_ISL_1420255, EPI_ISL_1420237, EPI_ISL_1420554, EPI_ISL_1420468, EPI_ISL_1420228, EPI_ISL_1420469, EPI_ISL_1420556, EPI_ISL_1420552, EPI_ISL_1420249, EPI_ISL_1420557, EPI_ISL_1420250, EPI_ISL_1420243, EPI_ISL_1420229, EPI_ISL_1420256, EPI_ISL_1420230, EPI_ISL_1420551, EPI_ISL_1420470, EPI_ISL_1420465, EPI_ISL_1419934, EPI_ISL_1420251, EPI_ISL_1618759, EPI_ISL_1419943, EPI_ISL_1419945, EPI_ISL_1420555, EPI_ISL_1420252, EPI_ISL_1420231, EPI_ISL_1420466, EPI_ISL_1420238, EPI_ISL_1419940, EPI_ISL_1420471, EPI_ISL_1420257, EPI_ISL_1420232, EPI_ISL_1420467, EPI_ISL_1420245, EPI_ISL_1420239, EPI_ISL_1420244, EPI_ISL_1419973, EPI_ISL_1420473, EPI_ISL_1420246, EPI_ISL_1419935, EPI_ISL_1420472, EPI_ISL_1420597, EPI_ISL_1420596, EPI_ISL_1420248, EPI_ISL_1419936, EPI_ISL_1420240, EPI_ISL_1420233, EPI_ISL_1419983, EPI_ISL_1420234, EPI_ISL_1420462, EPI_ISL_1420254, EPI_ISL_1420235, EPI_ISL_1420553, EPI_ISL_1419975, EPI_ISL_1420457, EPI_ISL_1420458, EPI_ISL_1420549, EPI_ISL_1420594, EPI_ISL_1420550, EPI_ISL_1420211, EPI_ISL_1420222, EPI_ISL_1419928, EPI_ISL_1420218, EPI_ISL_1420219, EPI_ISL_1420454, EPI_ISL_1419970, EPI_ISL_1420223, EPI_ISL_1420562, EPI_ISL_1420595, EPI_ISL_1420212, EPI_ISL_1420220, EPI_ISL_1420002, EPI_ISL_1618665, EPI_ISL_1420456, EPI_ISL_1420213, EPI_ISL_1420214, EPI_ISL_1420215, EPI_ISL_1420221, EPI_ISL_1419937, EPI_ISL_1419942, EPI_ISL_1419963, EPI_ISL_1420216, EPI_ISL_1420224, EPI_ISL_1420455, EPI_ISL_1420217, EPI_ISL_1420453, EPI_ISL_1420011, EPI_ISL_1420012, EPI_ISL_1419958, EPI_ISL_1420001, EPI_ISL_1420584, EPI_ISL_1420585, EPI_ISL_1420443, EPI_ISL_1420586, EPI_ISL_1420587, EPI_ISL_1420588, EPI_ISL_1420589, EPI_ISL_1420590, EPI_ISL_1420591, EPI_ISL_1420592, EPI_ISL_1420442, EPI_ISL_1420204, EPI_ISL_1420179, EPI_ISL_1420180, EPI_ISL_1420196, EPI_ISL_1420175, EPI_ISL_1420197, EPI_ISL_1420181, EPI_ISL_1420198, EPI_ISL_1420451, EPI_ISL_1420548, EPI_ISL_1420444, EPI_ISL_1420182, EPI_ISL_1420190, EPI_ISL_1420199, EPI_ISL_1420445, EPI_ISL_1420208, EPI_ISL_1420452, EPI_ISL_1420191, EPI_ISL_1420633, EPI_ISL_1420183, EPI_ISL_1420192, EPI_ISL_1420593, EPI_ISL_1420184, EPI_ISL_1420185, EPI_ISL_1420186, EPI_ISL_1420187, EPI_ISL_1420210, EPI_ISL_1420200, EPI_ISL_1420201, EPI_ISL_1420193, EPI_ISL_1420446, EPI_ISL_1420176, EPI_ISL_1420194, EPI_ISL_1420205, EPI_ISL_1420206, EPI_ISL_1420188, EPI_ISL_1420209, EPI_ISL_1420450, EPI_ISL_1420207, EPI_ISL_1420177, EPI_ISL_1420178, EPI_ISL_1420203, EPI_ISL_1420195, EPI_ISL_1420202, EPI_ISL_1419967, EPI_ISL_1420447, EPI_ISL_1420448, EPI_ISL_1420449, EPI_ISL_1420189, EPI_ISL_1420433, EPI_ISL_1420434, EPI_ISL_1420581, EPI_ISL_1420164, EPI_ISL_1420149, EPI_ISL_1420432, EPI_ISL_1420430, EPI_ISL_1420165, EPI_ISL_1420171, EPI_ISL_1420150, EPI_ISL_1420008, EPI_ISL_1420163, EPI_ISL_1420172, EPI_ISL_1420166, EPI_ISL_1420151, EPI_ISL_1420440, EPI_ISL_1420579, EPI_ISL_1420580, EPI_ISL_1419930, EPI_ISL_1420429, EPI_ISL_1420152, EPI_ISL_1420534, EPI_ISL_1420546, EPI_ISL_1420009, EPI_ISL_1420010, EPI_ISL_1420153, EPI_ISL_1420154, EPI_ISL_1420155, EPI_ISL_1420435, EPI_ISL_1420156, EPI_ISL_1420157, EPI_ISL_1420158, EPI_ISL_1420167, EPI_ISL_1420582, EPI_ISL_1420170, EPI_ISL_1420168, EPI_ISL_1420547, EPI_ISL_1420353, EPI_ISL_1420159, EPI_ISL_1420160, EPI_ISL_1420173, EPI_ISL_1420174, EPI_ISL_1420161, EPI_ISL_1420577, EPI_ISL_1420169, EPI_ISL_1420436, EPI_ISL_1420439, EPI_ISL_1420162, EPI_ISL_1420431, EPI_ISL_1420583, EPI_ISL_1420437, EPI_ISL_1420438, EPI_ISL_1420141, EPI_ISL_1420133, EPI_ISL_1420126, EPI_ISL_1420142, EPI_ISL_1420414, EPI_ISL_1420564, EPI_ISL_1420007, EPI_ISL_1420426, EPI_ISL_1420127, EPI_ISL_1420535, EPI_ISL_1420134, EPI_ISL_1420415, EPI_ISL_1419939, EPI_ISL_1420017, EPI_ISL_1420143, EPI_ISL_1420135, EPI_ISL_1420416, EPI_ISL_1420427, EPI_ISL_1420128, EPI_ISL_1420144, EPI_ISL_1420578, EPI_ISL_1420136, EPI_ISL_1420417, EPI_ISL_1420145, EPI_ISL_1420428, EPI_ISL_1420146, EPI_ISL_1420129, EPI_ISL_1420533, EPI_ISL_1420130, EPI_ISL_1420137, EPI_ISL_1420418, EPI_ISL_1420138, EPI_ISL_1420147, EPI_ISL_1420570, EPI_ISL_1420131, EPI_ISL_1420139, EPI_ISL_1420132, EPI_ISL_1420571, EPI_ISL_1420006, EPI_ISL_1419981, EPI_ISL_1420124, EPI_ISL_1420412, EPI_ISL_1618747, EPI_ISL_1420528, EPI_ISL_1420005, EPI_ISL_1420090, EPI_ISL_1420110, EPI_ISL_1420091, EPI_ISL_1420539, EPI_ISL_1419947, EPI_ISL_1420531, EPI_ISL_1420402, EPI_ISL_1420625, EPI_ISL_1420624, EPI_ISL_1617868, EPI_ISL_1420627, EPI_ISL_1420098, EPI_ISL_1420405, EPI_ISL_1420540, EPI_ISL_1420626, EPI_ISL_1420541, EPI_ISL_1420100, EPI_ISL_1420111, EPI_ISL_1420576, EPI_ISL_1420092, EPI_ISL_1420093, EPI_ISL_1420542, EPI_ISL_1420101, EPI_ISL_1420407, EPI_ISL_1420106, EPI_ISL_1420094, EPI_ISL_1420095, EPI_ISL_1420096, EPI_ISL_1420543, EPI_ISL_1420403, EPI_ISL_1420406, EPI_ISL_1420099, EPI_ISL_1420404, EPI_ISL_1419931, EPI_ISL_1420102, EPI_ISL_1420575, EPI_ISL_1618036, EPI_ISL_1420107, EPI_ISL_1420628, EPI_ISL_1420544, EPI_ISL_1419959, EPI_ISL_1420097, EPI_ISL_1420103, EPI_ISL_1420104, EPI_ISL_1420105, EPI_ISL_1420545, EPI_ISL_1420395, EPI_ISL_1420396, EPI_ISL_1420068, EPI_ISL_1420088, EPI_ISL_1419952, EPI_ISL_1420386, EPI_ISL_1420397, EPI_ISL_1420527, EPI_ISL_1420393, EPI_ISL_1420387, EPI_ISL_1420388, EPI_ISL_1420401, EPI_ISL_1420537, EPI_ISL_1420573, EPI_ISL_1420621, EPI_ISL_1420574, EPI_ISL_1420087, EPI_ISL_1420076, EPI_ISL_1419972, EPI_ISL_1420069, EPI_ISL_1420089, EPI_ISL_1420077, EPI_ISL_1420081, EPI_ISL_1420078, EPI_ISL_1420074, EPI_ISL_1420004, EPI_ISL_1420389, EPI_ISL_1420398, EPI_ISL_1420070, EPI_ISL_1420390, EPI_ISL_1420079, EPI_ISL_1420071, EPI_ISL_1420072, EPI_ISL_1420080, EPI_ISL_1420391, EPI_ISL_1420385, EPI_ISL_1618727, EPI_ISL_1420394, EPI_ISL_1420392, EPI_ISL_1420399, EPI_ISL_1420400, EPI_ISL_1420082, EPI_ISL_1420083, EPI_ISL_1420073, EPI_ISL_1420075, EPI_ISL_1420538, EPI_ISL_1618669, EPI_ISL_1618661, EPI_ISL_1618026, EPI_ISL_1618730, EPI_ISL_1618752, EPI_ISL_1618671, EPI_ISL_1618701, EPI_ISL_1617519, EPI_ISL_1618700, EPI_ISL_1617953, EPI_ISL_1617688, EPI_ISL_1363952, EPI_ISL_1619781, EPI_ISL_1617470, EPI_ISL_1617786, EPI_ISL_1618683, EPI_ISL_1617703, EPI_ISL_1618461, EPI_ISL_1618763, EPI_ISL_1619911, EPI_ISL_1619966, EPI_ISL_1618449, EPI_ISL_1617736, EPI_ISL_1617839, EPI_ISL_1617983, EPI_ISL_1618737, EPI_ISL_1618711, EPI_ISL_1617901, EPI_ISL_1617450, EPI_ISL_1618650, EPI_ISL_1617653, EPI_ISL_1618696, EPI_ISL_1290212, EPI_ISL_1618656, EPI_ISL_1618673, EPI_ISL_1617531, EPI_ISL_1618744, EPI_ISL_1617513, EPI_ISL_1618658, EPI_ISL_1618014, EPI_ISL_1618676, EPI_ISL_1618684, EPI_ISL_1420022, EPI_ISL_1617550, EPI_ISL_1617585, EPI_ISL_1619930, EPI_ISL_1618705, EPI_ISL_1618681, EPI_ISL_1617779, EPI_ISL_1618716, EPI_ISL_1618511, EPI_ISL_1617781, EPI_ISL_1618710, EPI_ISL_1617686, EPI_ISL_1618686, EPI_ISL_1618075, EPI_ISL_1617523, EPI_ISL_1618733, EPI_ISL_1618720, EPI_ISL_1619908, EPI_ISL_1617949, EPI_ISL_1619955, EPI_ISL_1618721, EPI_ISL_1617472, EPI_ISL_1618713, EPI_ISL_1617704, EPI_ISL_1617813, EPI_ISL_1617631, EPI_ISL_1618451, EPI_ISL_1618731, EPI_ISL_1618653, EPI_ISL_1618767, EPI_ISL_1618678, EPI_ISL_1617780, EPI_ISL_1618462, EPI_ISL_1618722, EPI_ISL_1619902, EPI_ISL_1617698, EPI_ISL_1618652, EPI_ISL_1364071, EPI_ISL_1619782, EPI_ISL_1618694, EPI_ISL_1619845, EPI_ISL_1618745, EPI_ISL_1617929, EPI_ISL_1618682, EPI_ISL_1619991, EPI_ISL_1618054, EPI_ISL_1618668, EPI_ISL_1617534, EPI_ISL_1618645, EPI_ISL_1618735, EPI_ISL_1363803, EPI_ISL_1617451, EPI_ISL_1617597, EPI_ISL_1618712, EPI_ISL_1619890, EPI_ISL_1618674, EPI_ISL_1618768, EPI_ISL_1618003, EPI_ISL_1617923, EPI_ISL_1618758, EPI_ISL_1618649, EPI_ISL_1617504, EPI_ISL_1618651, EPI_ISL_1618642, EPI_ISL_1618690, EPI_ISL_1617971, EPI_ISL_1619954, EPI_ISL_1618717, EPI_ISL_1618644, EPI_ISL_1618706, EPI_ISL_1619850, EPI_ISL_1617683, EPI_ISL_1618679, EPI_ISL_1617793, EPI_ISL_1619998, EPI_ISL_1618739, EPI_ISL_1617502, EPI_ISL_1618750, EPI_ISL_1618689, EPI_ISL_1618685, EPI_ISL_1618741, EPI_ISL_1618680, EPI_ISL_1618675, EPI_ISL_1617915, EPI_ISL_1420033, EPI_ISL_1619898, EPI_ISL_1618742, EPI_ISL_1618038, EPI_ISL_1363949, EPI_ISL_1420049, EPI_ISL_1617980, EPI_ISL_1617661, EPI_ISL_1420374, EPI_ISL_1619886, EPI_ISL_1619798, EPI_ISL_1618702, EPI_ISL_1618677, EPI_ISL_1618736, EPI_ISL_1618662, EPI_ISL_1618734, EPI_ISL_1617916, EPI_ISL_1618718, EPI_ISL_1618495, EPI_ISL_1619893, EPI_ISL_1617659, EPI_ISL_1618738, EPI_ISL_1618740, EPI_ISL_1618692, EPI_ISL_1618756, EPI_ISL_1618709, EPI_ISL_1618005, EPI_ISL_1618751, EPI_ISL_1618441, EPI_ISL_1618760, EPI_ISL_1617453, EPI_ISL_1617475, EPI_ISL_1619959, EPI_ISL_1618762, EPI_ISL_1617656, EPI_ISL_1618729, EPI_ISL_1617667, EPI_ISL_1618732, EPI_ISL_1619222, EPI_ISL_1617495, EPI_ISL_1617707, EPI_ISL_1617792, EPI_ISL_1619028, EPI_ISL_1619018, EPI_ISL_1618454, EPI_ISL_1618482, EPI_ISL_1617832, EPI_ISL_1618817, EPI_ISL_1617870, EPI_ISL_1617549, EPI_ISL_1617729, EPI_ISL_1619776, EPI_ISL_1619409, EPI_ISL_1619223, EPI_ISL_1619193, EPI_ISL_1618914, EPI_ISL_1619825, EPI_ISL_1618878, EPI_ISL_1619190, EPI_ISL_1619098, EPI_ISL_1619963, EPI_ISL_1618853, EPI_ISL_1618910, EPI_ISL_1618977, EPI_ISL_1619041, EPI_ISL_1618881, EPI_ISL_1617526, EPI_ISL_1619281, EPI_ISL_1617657, EPI_ISL_1617517, EPI_ISL_1619352, EPI_ISL_1617652, EPI_ISL_1619109, EPI_ISL_1617693, EPI_ISL_1618956, EPI_ISL_1420413, EPI_ISL_1619103, EPI_ISL_1619924, EPI_ISL_1619962, EPI_ISL_1619192, EPI_ISL_1619392, EPI_ISL_1617571, EPI_ISL_1619027, EPI_ISL_1618901, EPI_ISL_1618479, EPI_ISL_1619266, EPI_ISL_1618871, EPI_ISL_1617791, EPI_ISL_1619771, EPI_ISL_1619118, EPI_ISL_1617599, EPI_ISL_1619801, EPI_ISL_1617539, EPI_ISL_1618810, EPI_ISL_1619074, EPI_ISL_1618823, EPI_ISL_1619070, EPI_ISL_1619164, EPI_ISL_1619865, EPI_ISL_1619110, EPI_ISL_1619974, EPI_ISL_1619876, EPI_ISL_1619957, EPI_ISL_1619346, EPI_ISL_1619414, EPI_ISL_1619084, EPI_ISL_1619019, EPI_ISL_1619035, EPI_ISL_1618847, EPI_ISL_1617999, EPI_ISL_1619031, EPI_ISL_1617927, EPI_ISL_1619201, EPI_ISL_1617954, EPI_ISL_1619040, EPI_ISL_1617609, EPI_ISL_1618863, EPI_ISL_1619144, EPI_ISL_1619250, EPI_ISL_1619299, EPI_ISL_1619253, EPI_ISL_1618850, EPI_ISL_1617628, EPI_ISL_1620007, EPI_ISL_1363953, EPI_ISL_1619156, EPI_ISL_1618029, EPI_ISL_1619364, EPI_ISL_1617925, EPI_ISL_1618836, EPI_ISL_1619309, EPI_ISL_1619330, EPI_ISL_1618842, EPI_ISL_1619871, EPI_ISL_1619067, EPI_ISL_1617828, EPI_ISL_1619208, EPI_ISL_1617757, EPI_ISL_1619242, EPI_ISL_1618849, EPI_ISL_1617462, EPI_ISL_1619833, EPI_ISL_1618844, EPI_ISL_1617784, EPI_ISL_1618802, EPI_ISL_1619860, EPI_ISL_1619350, EPI_ISL_1617514, EPI_ISL_1617669, EPI_ISL_1619138, EPI_ISL_1619989, EPI_ISL_1619856, EPI_ISL_1290213, EPI_ISL_1617740, EPI_ISL_1618897, EPI_ISL_1617658, EPI_ISL_1619824, EPI_ISL_1618992, EPI_ISL_1618865, EPI_ISL_1617603, EPI_ISL_1619304, EPI_ISL_1618043, EPI_ISL_1617544, EPI_ISL_1617733, EPI_ISL_1619806, EPI_ISL_1619404, EPI_ISL_1618860, EPI_ISL_1619167, EPI_ISL_1619759, EPI_ISL_1619015, EPI_ISL_1617617, EPI_ISL_1619102, EPI_ISL_1618857, EPI_ISL_1618989, EPI_ISL_1619777, EPI_ISL_1617559, EPI_ISL_1617957, EPI_ISL_1617494, EPI_ISL_1618864, EPI_ISL_1619372, EPI_ISL_1617589, EPI_ISL_1619794, EPI_ISL_1617695, EPI_ISL_1617481, EPI_ISL_1619273, EPI_ISL_1617535, EPI_ISL_1619121, EPI_ISL_1619430, EPI_ISL_1619956, EPI_ISL_1618776, EPI_ISL_1619189, EPI_ISL_1618955, EPI_ISL_1618874, EPI_ISL_1618779, EPI_ISL_1617827, EPI_ISL_1617545, EPI_ISL_1618438, EPI_ISL_1618803, EPI_ISL_1618494, EPI_ISL_1618456, EPI_ISL_1619977, EPI_ISL_1617782, EPI_ISL_1618773, EPI_ISL_1617561, EPI_ISL_1617709, EPI_ISL_1617760, EPI_ISL_1617522, EPI_ISL_1617833, EPI_ISL_1617689, EPI_ISL_1619087, EPI_ISL_1619381, EPI_ISL_1618903, EPI_ISL_1617547, EPI_ISL_1618809, EPI_ISL_1619042, EPI_ISL_1617921, EPI_ISL_1619875, EPI_ISL_1619130, EPI_ISL_1618965, EPI_ISL_1619842, EPI_ISL_1618807, EPI_ISL_1619811, EPI_ISL_1619395, EPI_ISL_1617608, EPI_ISL_1618922, EPI_ISL_1618978, EPI_ISL_1617644, EPI_ISL_1617641, EPI_ISL_1617552, EPI_ISL_1619135, EPI_ISL_1619050, EPI_ISL_1619857, EPI_ISL_1619885, EPI_ISL_1619333, EPI_ISL_1618856, EPI_ISL_1617909, EPI_ISL_1618838, EPI_ISL_1617468, EPI_ISL_1618815, EPI_ISL_1618016, EPI_ISL_1617616, EPI_ISL_1619356, EPI_ISL_1619218, EPI_ISL_1617478, EPI_ISL_1618928, EPI_ISL_1617705, EPI_ISL_1617532, EPI_ISL_1619784, EPI_ISL_1619165, EPI_ISL_1619017, EPI_ISL_1617972, EPI_ISL_1617521, EPI_ISL_1618448, EPI_ISL_1617645, EPI_ISL_1617917, EPI_ISL_1617879, EPI_ISL_1618477, EPI_ISL_1619351, EPI_ISL_1619267, EPI_ISL_1619938, EPI_ISL_1619435, EPI_ISL_1617920, EPI_ISL_1619238, EPI_ISL_1619152, EPI_ISL_1619039, EPI_ISL_1619973, EPI_ISL_1619245, EPI_ISL_1617558, EPI_ISL_1619146, EPI_ISL_1619377, EPI_ISL_1618450, EPI_ISL_1619258, EPI_ISL_1619935, EPI_ISL_1619319, EPI_ISL_1619142, EPI_ISL_1618794, EPI_ISL_1617619, EPI_ISL_1619802, EPI_ISL_1617611, EPI_ISL_1617649, EPI_ISL_1617548, EPI_ISL_1618499, EPI_ISL_1617752, EPI_ISL_1619903, EPI_ISL_1619917, EPI_ISL_1618876, EPI_ISL_1617778, EPI_ISL_1619059, EPI_ISL_1617755, EPI_ISL_1619904, EPI_ISL_1619881, EPI_ISL_1617538, EPI_ISL_1619303, EPI_ISL_1617595, EPI_ISL_1617493, EPI_ISL_1618893, EPI_ISL_1619418, EPI_ISL_1618993, EPI_ISL_1618791, EPI_ISL_1617998, EPI_ISL_1619424, EPI_ISL_1619128, EPI_ISL_1619298, EPI_ISL_1617621, EPI_ISL_1420510, EPI_ISL_1420511, EPI_ISL_1420355, EPI_ISL_1420504, EPI_ISL_1420493, EPI_ISL_1420486, EPI_ISL_1419966, EPI_ISL_1419992, EPI_ISL_1419985, EPI_ISL_1420463, EPI_ISL_1420561, EPI_ISL_1420460, EPI_ISL_1420464, EPI_ISL_1420459, EPI_ISL_1420461, EPI_ISL_1419965, EPI_ISL_1619075, EPI_ISL_1619203, EPI_ISL_1617591, EPI_ISL_1619774, EPI_ISL_1619129, EPI_ISL_1420620, EPI_ISL_1618828, EPI_ISL_1617634, EPI_ISL_1620130, EPI_ISL_1618463, EPI_ISL_1619958, EPI_ISL_1619202, EPI_ISL_1617943, EPI_ISL_1617503, EPI_ISL_1618929, EPI_ISL_1619763, EPI_ISL_1618031, EPI_ISL_1619767, EPI_ISL_1617515, EPI_ISL_1617612, EPI_ISL_1619052, EPI_ISL_1618982, EPI_ISL_1619826, EPI_ISL_1618963, EPI_ISL_1617592, EPI_ISL_1619433, EPI_ISL_1619332, EPI_ISL_1620012, EPI_ISL_1619054, EPI_ISL_1617672, EPI_ISL_1619134, EPI_ISL_1619105, EPI_ISL_1290501, EPI_ISL_1618466, EPI_ISL_1619324, EPI_ISL_1619451, EPI_ISL_1618492, EPI_ISL_1617573, EPI_ISL_1617499, EPI_ISL_1617498, EPI_ISL_1619180, EPI_ISL_1619341, EPI_ISL_1619159, EPI_ISL_1618035, EPI_ISL_1617874, EPI_ISL_1619308, EPI_ISL_1617907, EPI_ISL_1617734, EPI_ISL_1617665, EPI_ISL_1619965, EPI_ISL_1619342, EPI_ISL_1617541, EPI_ISL_1618868, EPI_ISL_1363954, EPI_ISL_1619415, EPI_ISL_1619236, EPI_ISL_1619922, EPI_ISL_1617474, EPI_ISL_1618799, EPI_ISL_1617946, EPI_ISL_1617461, EPI_ISL_1618819, EPI_ISL_1618811, EPI_ISL_1619419, EPI_ISL_1619375, EPI_ISL_1617670, EPI_ISL_1617618, EPI_ISL_1619023, EPI_ISL_1617583, EPI_ISL_1618496, EPI_ISL_1617655, EPI_ISL_1618078, EPI_ISL_1618039, EPI_ISL_1618999, EPI_ISL_1619997, EPI_ISL_1618861, EPI_ISL_1618007, EPI_ISL_1617554, EPI_ISL_1619228, EPI_ISL_1618970, EPI_ISL_1619020, EPI_ISL_1617601, EPI_ISL_1617746, EPI_ISL_1619839, EPI_ISL_1618872, EPI_ISL_1619145, EPI_ISL_1617699, EPI_ISL_1617630, EPI_ISL_1617974, EPI_ISL_1619426, EPI_ISL_1619841, EPI_ISL_1617750, EPI_ISL_1619150, EPI_ISL_1619336, EPI_ISL_1619240, EPI_ISL_1617525, EPI_ISL_1619025, EPI_ISL_1617761, EPI_ISL_1617602, EPI_ISL_1619311, EPI_ISL_1619255, EPI_ISL_1619199, EPI_ISL_1617490, EPI_ISL_1618796, EPI_ISL_1619022, EPI_ISL_1619416, EPI_ISL_1617509, EPI_ISL_1620005, EPI_ISL_1617863, EPI_ISL_1618030, EPI_ISL_1617640, EPI_ISL_1363904, EPI_ISL_1618990, EPI_ISL_1617642, EPI_ISL_1617572, EPI_ISL_1619371, EPI_ISL_1619021, EPI_ISL_1617783, EPI_ISL_1618831, EPI_ISL_1618980, EPI_ISL_1619013, EPI_ISL_1619393, EPI_ISL_1617471, EPI_ISL_1619413, EPI_ISL_1619226, EPI_ISL_1617951, EPI_ISL_1618775, EPI_ISL_1619986, EPI_ISL_1619093, EPI_ISL_1617488, EPI_ISL_1619269, EPI_ISL_1619132, EPI_ISL_1619188, EPI_ISL_1617754, EPI_ISL_1620009, EPI_ISL_1619184, EPI_ISL_1617902, EPI_ISL_1617738, EPI_ISL_1619077, EPI_ISL_1619397, EPI_ISL_1619217, EPI_ISL_1619078, EPI_ISL_1619355, EPI_ISL_1617647, EPI_ISL_1618023, EPI_ISL_1617533, EPI_ISL_1617629, EPI_ISL_1618025, EPI_ISL_1618805, EPI_ISL_1617613, EPI_ISL_1617615, EPI_ISL_1617685, EPI_ISL_1617632, EPI_ISL_1617638, EPI_ISL_1618867, EPI_ISL_1618938, EPI_ISL_1617575, EPI_ISL_1618921, EPI_ISL_1619307, EPI_ISL_1619337, EPI_ISL_1618483, EPI_ISL_1619034, EPI_ISL_1617795, EPI_ISL_1617986, EPI_ISL_1617732, EPI_ISL_1617496, EPI_ISL_1617543, EPI_ISL_1619434, EPI_ISL_1617993, EPI_ISL_1618821, EPI_ISL_1619362, EPI_ISL_1619827, EPI_ISL_1618789, EPI_ISL_1619287, EPI_ISL_1618468, EPI_ISL_1619334, EPI_ISL_1617924, EPI_ISL_1618959, EPI_ISL_1618976, EPI_ISL_1619104, EPI_ISL_1617838, EPI_ISL_1617840, EPI_ISL_1619889, EPI_ISL_1618037, EPI_ISL_1619873, EPI_ISL_1618489, EPI_ISL_1618934, EPI_ISL_1618818, EPI_ISL_1619979, EPI_ISL_1617984, EPI_ISL_1617607, EPI_ISL_1619066, EPI_ISL_1619108, EPI_ISL_1617469, EPI_ISL_1619817, EPI_ISL_1619282, EPI_ISL_1619247, EPI_ISL_1619235, EPI_ISL_1619888, EPI_ISL_1617620, EPI_ISL_1620003, EPI_ISL_1619969, EPI_ISL_1619770, EPI_ISL_1617804, EPI_ISL_1619162, EPI_ISL_1618899, EPI_ISL_1619289, EPI_ISL_1617459, EPI_ISL_1617914, EPI_ISL_1619051, EPI_ISL_1619815, EPI_ISL_1618780, EPI_ISL_1619290, EPI_ISL_1617582, EPI_ISL_1617491, EPI_ISL_1617978, EPI_ISL_1617697, EPI_ISL_1618053, EPI_ISL_1618954, EPI_ISL_1617814, EPI_ISL_1617876, EPI_ISL_1619168, EPI_ISL_1619412, EPI_ISL_1617751, EPI_ISL_1617497, EPI_ISL_1619173, EPI_ISL_1619099, EPI_ISL_1619949, EPI_ISL_1618472, EPI_ISL_1617708, EPI_ISL_1619094, EPI_ISL_1619425, EPI_ISL_1619147, EPI_ISL_1619403, EPI_ISL_1619205, EPI_ISL_1617837, EPI_ISL_1619376, EPI_ISL_1617598, EPI_ISL_1617557, EPI_ISL_1618968, EPI_ISL_1618987, EPI_ISL_1619306, EPI_ISL_1618971, EPI_ISL_1619301, EPI_ISL_1619272, EPI_ISL_1619331, EPI_ISL_1619073, EPI_ISL_1619349, EPI_ISL_1617977, EPI_ISL_1617660, EPI_ISL_1617872, EPI_ISL_1617908, EPI_ISL_1617520, EPI_ISL_1363975, EPI_ISL_1363976, EPI_ISL_1364406, EPI_ISL_1364407, EPI_ISL_1364408, EPI_ISL_1364199, EPI_ISL_1364200, EPI_ISL_1617831, EPI_ISL_1364201, EPI_ISL_1364202, EPI_ISL_1364409, EPI_ISL_1364410, EPI_ISL_1364203, EPI_ISL_1364204, EPI_ISL_1364099, EPI_ISL_1419926, EPI_ISL_1420558, EPI_ISL_1419946, EPI_ISL_1420338, EPI_ISL_1364121, EPI_ISL_1364122, EPI_ISL_1419998, EPI_ISL_1364411, EPI_ISL_1364412, EPI_ISL_1364123, EPI_ISL_1420339, EPI_ISL_1364124, EPI_ISL_1364413, EPI_ISL_1364414, EPI_ISL_1364125, EPI_ISL_1364126, EPI_ISL_1420315, EPI_ISL_1363853, EPI_ISL_1420316, EPI_ISL_1363854, EPI_ISL_1364215, EPI_ISL_1364216, EPI_ISL_1364217, EPI_ISL_1364218, EPI_ISL_1363855, EPI_ISL_1363856, EPI_ISL_1364219, EPI_ISL_1364220, EPI_ISL_1364221, EPI_ISL_1420317, EPI_ISL_1364222, EPI_ISL_1363857, EPI_ISL_1364223, EPI_ISL_1420318, EPI_ISL_1363858, EPI_ISL_1364224, EPI_ISL_1364225, EPI_ISL_1364226, EPI_ISL_1364227, EPI_ISL_1419927, EPI_ISL_1364228, EPI_ISL_1363859, EPI_ISL_1364229, EPI_ISL_1363896, EPI_ISL_1364013, EPI_ISL_1364230, EPI_ISL_1364231, EPI_ISL_1364232, EPI_ISL_1363860, EPI_ISL_1363861, EPI_ISL_1363862, EPI_ISL_1420297, EPI_ISL_1290581, EPI_ISL_1290204, EPI_ISL_1290205, EPI_ISL_1290202, EPI_ISL_1364159, EPI_ISL_1364014, EPI_ISL_1363897, EPI_ISL_1363898, EPI_ISL_1364160, EPI_ISL_1290206, EPI_ISL_1363899, EPI_ISL_1363900, EPI_ISL_1363901, EPI_ISL_1420289, EPI_ISL_1290305, EPI_ISL_1364161, EPI_ISL_1364162, EPI_ISL_1363902, EPI_ISL_1364015, EPI_ISL_1363903, EPI_ISL_1290406, EPI_ISL_1290203, EPI_ISL_1290207, EPI_ISL_1364163, EPI_ISL_1364016, EPI_ISL_1364164, EPI_ISL_1290210, EPI_ISL_1290306, EPI_ISL_1290307, EPI_ISL_1290308, EPI_ISL_1364031, EPI_ISL_1290209, EPI_ISL_1364165, EPI_ISL_1364032, EPI_ISL_1420276, EPI_ISL_1364166, EPI_ISL_1364167, EPI_ISL_1290211, EPI_ISL_1364033, EPI_ISL_1364034, EPI_ISL_1420277, EPI_ISL_1420278, EPI_ISL_1364035, EPI_ISL_1420279, EPI_ISL_1364168, EPI_ISL_1420485, EPI_ISL_1617487, EPI_ISL_1363977, EPI_ISL_1364036, EPI_ISL_1364037, EPI_ISL_1364038, EPI_ISL_1363978, EPI_ISL_1363979, EPI_ISL_1364039, EPI_ISL_1363980, EPI_ISL_1363981, EPI_ISL_1363982, EPI_ISL_1363983, EPI_ISL_1363984, EPI_ISL_1363985, EPI_ISL_1363986, EPI_ISL_1363987, EPI_ISL_1364040, EPI_ISL_1363988, EPI_ISL_1364262, EPI_ISL_1363989, EPI_ISL_1363990, EPI_ISL_1363991, EPI_ISL_1364041, EPI_ISL_1364042, EPI_ISL_1364263, EPI_ISL_1364305, EPI_ISL_1363992, EPI_ISL_1363993, EPI_ISL_1363994, EPI_ISL_1364306, EPI_ISL_1364307, EPI_ISL_1363872, EPI_ISL_1364308, EPI_ISL_1364309, EPI_ISL_1363995, EPI_ISL_1363873, EPI_ISL_1364310, EPI_ISL_1363874, EPI_ISL_1363875, EPI_ISL_1363876, EPI_ISL_1364043, EPI_ISL_1364426, EPI_ISL_1364264, EPI_ISL_1364427, EPI_ISL_1364044, EPI_ISL_1364428, EPI_ISL_1420441, EPI_ISL_1363828, EPI_ISL_1364311, EPI_ISL_1363829, EPI_ISL_1364045, EPI_ISL_1420631, EPI_ISL_1420559, EPI_ISL_1419988, EPI_ISL_1420148, EPI_ISL_1419955, EPI_ISL_1420140, EPI_ISL_1364247, EPI_ISL_1420632, EPI_ISL_1619320, EPI_ISL_1420530, EPI_ISL_1364248, EPI_ISL_1420630, EPI_ISL_1364107, EPI_ISL_1364108, EPI_ISL_1420125, EPI_ISL_1617988, EPI_ISL_1364249, EPI_ISL_1364250, EPI_ISL_1420408, EPI_ISL_1364109, EPI_ISL_1420411, EPI_ISL_1420117, EPI_ISL_1420123, EPI_ISL_1364251, EPI_ISL_1364252, EPI_ISL_1420409, EPI_ISL_1420629, EPI_ISL_1420118, EPI_ISL_1420410, EPI_ISL_1364110, EPI_ISL_1364111, EPI_ISL_1420119, EPI_ISL_1420120, EPI_ISL_1364112, EPI_ISL_1420121, EPI_ISL_1364113, EPI_ISL_1420122, EPI_ISL_1420529, EPI_ISL_1419991, EPI_ISL_1420116, EPI_ISL_1364253, EPI_ISL_1364114, EPI_ISL_1420112, EPI_ISL_1419951, EPI_ISL_1606965, EPI_ISL_1420622, EPI_ISL_1420623, EPI_ISL_1619157, EPI_ISL_1420569, EPI_ISL_1420113, EPI_ISL_1420114, EPI_ISL_1420115, EPI_ISL_1420108, EPI_ISL_1420109, EPI_ISL_1420084, EPI_ISL_1420085, EPI_ISL_1420352, EPI_ISL_1363883, EPI_ISL_1363884, EPI_ISL_1364372, EPI_ISL_1363885, EPI_ISL_1420086, EPI_ISL_1364373, EPI_ISL_1363886, EPI_ISL_1420062, EPI_ISL_1420063, EPI_ISL_1363887, EPI_ISL_1363888, EPI_ISL_1364374, EPI_ISL_1363889, EPI_ISL_1364375, EPI_ISL_1363890, EPI_ISL_1364367, EPI_ISL_1420064, EPI_ISL_1364376, EPI_ISL_1363891, EPI_ISL_1363892, EPI_ISL_1364368, EPI_ISL_1364369, EPI_ISL_1364370, EPI_ISL_1420382, EPI_ISL_1420383, EPI_ISL_1420066, EPI_ISL_1420067, EPI_ISL_1364377, EPI_ISL_1364371, EPI_ISL_1420379, EPI_ISL_1420055, EPI_ISL_1420056, EPI_ISL_1420057, EPI_ISL_1420060, EPI_ISL_1420058, EPI_ISL_1420059, EPI_ISL_1363893, EPI_ISL_1420380, EPI_ISL_1420061, EPI_ISL_1363894, EPI_ISL_1420381, EPI_ISL_1419954, EPI_ISL_1420050, EPI_ISL_1420053, EPI_ISL_1420370, EPI_ISL_1420003, EPI_ISL_1420045, EPI_ISL_1420054, EPI_ISL_1420046, EPI_ISL_1419944, EPI_ISL_1420047, EPI_ISL_1420051, EPI_ISL_1420371, EPI_ISL_1420052, EPI_ISL_1420375, EPI_ISL_1420048, EPI_ISL_1419933, EPI_ISL_1420372, EPI_ISL_1420373, EPI_ISL_1420376, EPI_ISL_1420377, EPI_ISL_1420378, EPI_ISL_1420000, EPI_ISL_1420040, EPI_ISL_1606271, EPI_ISL_1420368, EPI_ISL_1420041, EPI_ISL_1420042, EPI_ISL_1420039, EPI_ISL_1420043, EPI_ISL_1606272, EPI_ISL_1606273, EPI_ISL_1606275, EPI_ISL_1419957, EPI_ISL_1606276, EPI_ISL_1420369, EPI_ISL_1420044, EPI_ISL_1419987, EPI_ISL_1420034, EPI_ISL_1420035, EPI_ISL_1420363, EPI_ISL_1420366, EPI_ISL_1419964, EPI_ISL_1419960, EPI_ISL_1420364, EPI_ISL_1420365, EPI_ISL_1420036, EPI_ISL_1420356, EPI_ISL_1419974, EPI_ISL_1420037, EPI_ISL_1420038, EPI_ISL_1419978, EPI_ISL_1606278, EPI_ISL_1606279, EPI_ISL_1419976, EPI_ISL_1606280, EPI_ISL_1420536, EPI_ISL_1606281, EPI_ISL_1420025, EPI_ISL_1420358, EPI_ISL_1420026, EPI_ISL_1617994, EPI_ISL_1420532, EPI_ISL_1606282, EPI_ISL_1606283, EPI_ISL_1606284, EPI_ISL_1420359, EPI_ISL_1606285, EPI_ISL_1420027, EPI_ISL_1606286, EPI_ISL_1606287, EPI_ISL_1420028, EPI_ISL_1420029, EPI_ISL_1419968, EPI_ISL_1420360, EPI_ISL_1420361, EPI_ISL_1420030, EPI_ISL_1420031, EPI_ISL_1420020, EPI_ISL_1420032, EPI_ISL_1606289, EPI_ISL_1606290, EPI_ISL_1606291, EPI_ISL_1606292, EPI_ISL_1606293, EPI_ISL_1419994, EPI_ISL_1420362, EPI_ISL_1420572, EPI_ISL_1420018, EPI_ISL_1420357, EPI_ISL_1420023, EPI_ISL_1419932, EPI_ISL_1420019, EPI_ISL_1420021, EPI_ISL_1420024, EPI_ISL_1419999, EPI_ISL_1419979, EPI_ISL_1601412, EPI_ISL_1418356, EPI_ISL_1418701, EPI_ISL_1418340, EPI_ISL_1619106, EPI_ISL_1418405, EPI_ISL_1418407, EPI_ISL_1601148, EPI_ISL_1418408, EPI_ISL_1418406, EPI_ISL_1418554, EPI_ISL_1601042, EPI_ISL_1418364, EPI_ISL_1418400, EPI_ISL_1601414, EPI_ISL_1418543, EPI_ISL_1418343, EPI_ISL_1601416, EPI_ISL_1418547, EPI_ISL_1418548, EPI_ISL_1418394, EPI_ISL_1601418, EPI_ISL_1601420, EPI_ISL_1601560, EPI_ISL_1602140, EPI_ISL_1601150, EPI_ISL_1602143, EPI_ISL_1601151, EPI_ISL_1602144, EPI_ISL_1602145, EPI_ISL_1601152, EPI_ISL_1602147, EPI_ISL_1602149, EPI_ISL_1418544, EPI_ISL_1602150, EPI_ISL_1602151, EPI_ISL_1602152, EPI_ISL_1602153, EPI_ISL_1601154, EPI_ISL_1601155, EPI_ISL_1601156, EPI_ISL_1602155, EPI_ISL_1418392, EPI_ISL_1602156, EPI_ISL_1602157, EPI_ISL_1602158, EPI_ISL_1601425, EPI_ISL_1602159, EPI_ISL_1418350, EPI_ISL_1418648, EPI_ISL_1418393, EPI_ISL_1602160, EPI_ISL_1602161, EPI_ISL_1601431, EPI_ISL_1601433, EPI_ISL_1418545, EPI_ISL_1601157, EPI_ISL_1601438, EPI_ISL_1601158, EPI_ISL_1602164, EPI_ISL_1418546, EPI_ISL_1602229, EPI_ISL_1602165, EPI_ISL_1602230, EPI_ISL_1601043, EPI_ISL_1601159, EPI_ISL_1601160, EPI_ISL_1602231, EPI_ISL_1602232, EPI_ISL_1602233, EPI_ISL_1601440, EPI_ISL_1601442, EPI_ISL_1601449, EPI_ISL_1601451, EPI_ISL_1601453, EPI_ISL_1602235, EPI_ISL_1602236, EPI_ISL_1602237, EPI_ISL_1601762, EPI_ISL_1602238, EPI_ISL_1601763, EPI_ISL_1601764, EPI_ISL_1602239, EPI_ISL_1602240, EPI_ISL_1601457, EPI_ISL_1602241, EPI_ISL_1602242, EPI_ISL_1601460, EPI_ISL_1601765, EPI_ISL_1602243, EPI_ISL_1602244, EPI_ISL_1601161, EPI_ISL_1601464, EPI_ISL_1601992, EPI_ISL_1601466, EPI_ISL_1601468, EPI_ISL_1601561, EPI_ISL_1601470, EPI_ISL_1601473, EPI_ISL_1601562, EPI_ISL_1601477, EPI_ISL_1601044, EPI_ISL_1601162, EPI_ISL_1601163, EPI_ISL_1601045, EPI_ISL_1601046, EPI_ISL_1601480, EPI_ISL_1601408, EPI_ISL_1601769, EPI_ISL_1602245, EPI_ISL_1601482, EPI_ISL_1602246, EPI_ISL_1601484, EPI_ISL_1601245, EPI_ISL_1601565, EPI_ISL_1601566, EPI_ISL_1601246, EPI_ISL_1601074, EPI_ISL_1603935, EPI_ISL_1603621, EPI_ISL_1603619, EPI_ISL_1601567, EPI_ISL_1602247, EPI_ISL_1601048, EPI_ISL_1601248, EPI_ISL_1603616, EPI_ISL_1603612, EPI_ISL_1603610, EPI_ISL_1603608, EPI_ISL_1602248, EPI_ISL_1603605, EPI_ISL_1604227, EPI_ISL_1601773, EPI_ISL_1601049, EPI_ISL_1601774, EPI_ISL_1601775, EPI_ISL_1601050, EPI_ISL_1603603, EPI_ISL_1603601, EPI_ISL_1602249, EPI_ISL_1602250, EPI_ISL_1602251, EPI_ISL_1601051, EPI_ISL_1601052, EPI_ISL_1602253, EPI_ISL_1602254, EPI_ISL_1602255, EPI_ISL_1605048, EPI_ISL_1603597, EPI_ISL_1604318, EPI_ISL_1604226, EPI_ISL_1602700, EPI_ISL_1601054, EPI_ISL_1603002, EPI_ISL_1602105, EPI_ISL_1602701, EPI_ISL_1603934, EPI_ISL_1603933, EPI_ISL_1603000, EPI_ISL_1606019, EPI_ISL_1601075, EPI_ISL_1606020, EPI_ISL_1605106, EPI_ISL_1603932, EPI_ISL_1602106, EPI_ISL_1601076, EPI_ISL_1602999, EPI_ISL_1602702, EPI_ISL_1602107, EPI_ISL_1602998, EPI_ISL_1601077, EPI_ISL_1601078, EPI_ISL_1603595, EPI_ISL_1602703, EPI_ISL_1602997, EPI_ISL_1601079, EPI_ISL_1604225, EPI_ISL_1606021, EPI_ISL_1602996, EPI_ISL_1602108, EPI_ISL_1603593, EPI_ISL_1603591, EPI_ISL_1602704, EPI_ISL_1602705, EPI_ISL_1602706, EPI_ISL_1604223, EPI_ISL_1606022, EPI_ISL_1603589, EPI_ISL_1604074, EPI_ISL_1602708, EPI_ISL_1604222, EPI_ISL_1602709, EPI_ISL_1606024, EPI_ISL_1604219, EPI_ISL_1604218, EPI_ISL_1604217, EPI_ISL_1603586, EPI_ISL_1606025, EPI_ISL_1606026, EPI_ISL_1603436, EPI_ISL_1603584, EPI_ISL_1603434, EPI_ISL_1603582, EPI_ISL_1606027, EPI_ISL_1602710, EPI_ISL_1602109, EPI_ISL_1602110, EPI_ISL_1604216, EPI_ISL_1601080, EPI_ISL_1602994, EPI_ISL_1602112, EPI_ISL_1602711, EPI_ISL_1604215, EPI_ISL_1604214, EPI_ISL_1603580, EPI_ISL_1606028, EPI_ISL_1604212, EPI_ISL_1604073, EPI_ISL_1604211, EPI_ISL_1606029, EPI_ISL_1604210, EPI_ISL_1601082, EPI_ISL_1602879, EPI_ISL_1601083, EPI_ISL_1604209, EPI_ISL_1604208, EPI_ISL_1601084, EPI_ISL_1602712, EPI_ISL_1604207, EPI_ISL_1601086, EPI_ISL_1602993, EPI_ISL_1601087, EPI_ISL_1604206, EPI_ISL_1601088, EPI_ISL_1601089, EPI_ISL_1604205, EPI_ISL_1604204, EPI_ISL_1602713, EPI_ISL_1601090, EPI_ISL_1601091, EPI_ISL_1601093, EPI_ISL_1604203, EPI_ISL_1602992, EPI_ISL_1606031, EPI_ISL_1604202, EPI_ISL_1601094, EPI_ISL_1601095, EPI_ISL_1602715, EPI_ISL_1604317, EPI_ISL_1602716, EPI_ISL_1601096, EPI_ISL_1606032, EPI_ISL_1604201, EPI_ISL_1601097, EPI_ISL_1601098, EPI_ISL_1601099, EPI_ISL_1601100, EPI_ISL_1601101, EPI_ISL_1604199, EPI_ISL_1606033, EPI_ISL_1602717, EPI_ISL_1602718, EPI_ISL_1601234, EPI_ISL_1601235, EPI_ISL_1602719, EPI_ISL_1601102, EPI_ISL_1606034, EPI_ISL_1602720, EPI_ISL_1602721, EPI_ISL_1601237, EPI_ISL_1602722, EPI_ISL_1602878, EPI_ISL_1602877, EPI_ISL_1603931, EPI_ISL_1605047, EPI_ISL_1606036, EPI_ISL_1601239, EPI_ISL_1602991, EPI_ISL_1601240, EPI_ISL_1606037, EPI_ISL_1603930, EPI_ISL_1602989, EPI_ISL_1602876, EPI_ISL_1602986, EPI_ISL_1601241, EPI_ISL_1602985, EPI_ISL_1603929, EPI_ISL_1603147, EPI_ISL_1603928, EPI_ISL_1602984, EPI_ISL_1603086, EPI_ISL_1605137, EPI_ISL_1603085, EPI_ISL_1606038, EPI_ISL_1603084, EPI_ISL_1602875, EPI_ISL_1603083, EPI_ISL_1603146, EPI_ISL_1602873, EPI_ISL_1603927, EPI_ISL_1602723, EPI_ISL_1603926, EPI_ISL_1603082, EPI_ISL_1603081, EPI_ISL_1603080, EPI_ISL_1603144, EPI_ISL_1603079, EPI_ISL_1603077, EPI_ISL_1603923, EPI_ISL_1605136, EPI_ISL_1603922, EPI_ISL_1603075, EPI_ISL_1603074, EPI_ISL_1602724, EPI_ISL_1606039, EPI_ISL_1602872, EPI_ISL_1603073, EPI_ISL_1603774, EPI_ISL_1605046, EPI_ISL_1603921, EPI_ISL_1603072, EPI_ISL_1603071, EPI_ISL_1604361, EPI_ISL_1604360, EPI_ISL_1605135, EPI_ISL_1605134, EPI_ISL_1603141, EPI_ISL_1603140, EPI_ISL_1603030, EPI_ISL_1603139, EPI_ISL_1605133, EPI_ISL_1603138, EPI_ISL_1603137, EPI_ISL_1604359, EPI_ISL_1604358, EPI_ISL_1602871, EPI_ISL_1605043, EPI_ISL_1602870, EPI_ISL_1604357, EPI_ISL_1604356, EPI_ISL_1604636, EPI_ISL_1602869, EPI_ISL_1605132, EPI_ISL_1602868, EPI_ISL_1604355, EPI_ISL_1605041, EPI_ISL_1605040, EPI_ISL_1604354, EPI_ISL_1602725, EPI_ISL_1604353, EPI_ISL_1604351, EPI_ISL_1604350, EPI_ISL_1605039, EPI_ISL_1605038, EPI_ISL_1604347, EPI_ISL_1604346, EPI_ISL_1604345, EPI_ISL_1604344, EPI_ISL_1604342, EPI_ISL_1604339, EPI_ISL_1603136, EPI_ISL_1604338, EPI_ISL_1604337, EPI_ISL_1604336, EPI_ISL_1604335, EPI_ISL_1604334, EPI_ISL_1605037, EPI_ISL_1604333, EPI_ISL_1602865, EPI_ISL_1604332, EPI_ISL_1603027, EPI_ISL_1603037, EPI_ISL_1604331, EPI_ISL_1605036, EPI_ISL_1605128, EPI_ISL_1603026, EPI_ISL_1603025, EPI_ISL_1605035, EPI_ISL_1605127, EPI_ISL_1604314, EPI_ISL_1602864, EPI_ISL_1603068, EPI_ISL_1603024, EPI_ISL_1602862, EPI_ISL_1605033, EPI_ISL_1603066, EPI_ISL_1603065, EPI_ISL_1605126, EPI_ISL_1603064, EPI_ISL_1602861, EPI_ISL_1605032, EPI_ISL_1602726, EPI_ISL_1604330, EPI_ISL_1603023, EPI_ISL_1603063, EPI_ISL_1603022, EPI_ISL_1605031, EPI_ISL_1602859, EPI_ISL_1603059, EPI_ISL_1602858, EPI_ISL_1602857, EPI_ISL_1603019, EPI_ISL_1605125, EPI_ISL_1603057, EPI_ISL_1603018, EPI_ISL_1603017, EPI_ISL_1602856, EPI_ISL_1605124, EPI_ISL_1603016, EPI_ISL_1605029, EPI_ISL_1605028, EPI_ISL_1602727, EPI_ISL_1603014, EPI_ISL_1603013, EPI_ISL_1603012, EPI_ISL_1603011, EPI_ISL_1604329, EPI_ISL_1602855, EPI_ISL_1604328, EPI_ISL_1604327, EPI_ISL_1602854, EPI_ISL_1605027, EPI_ISL_1602853, EPI_ISL_1603056, EPI_ISL_1604326, EPI_ISL_1603010, EPI_ISL_1605123, EPI_ISL_1603009, EPI_ISL_1603008, EPI_ISL_1605026, EPI_ISL_1602728, EPI_ISL_1605122, EPI_ISL_1604325, EPI_ISL_1605025, EPI_ISL_1603006, EPI_ISL_1604324, EPI_ISL_1602852, EPI_ISL_1602851, EPI_ISL_1603004, EPI_ISL_1603003, EPI_ISL_1602729, EPI_ISL_1605019, EPI_ISL_1602850, EPI_ISL_1602730, EPI_ISL_1606041, EPI_ISL_1604323, EPI_ISL_1602849, EPI_ISL_1602848, EPI_ISL_1604322, EPI_ISL_1605121, EPI_ISL_1604321, EPI_ISL_1605120, EPI_ISL_1605119, EPI_ISL_1605118, EPI_ISL_1603135, EPI_ISL_1605117, EPI_ISL_1605116, EPI_ISL_1603133, EPI_ISL_1605113, EPI_ISL_1605112, EPI_ISL_1605111, EPI_ISL_1603131, EPI_ISL_1604320, EPI_ISL_1605110, EPI_ISL_1603130, EPI_ISL_1605109, EPI_ISL_1603129, EPI_ISL_1603128, EPI_ISL_1603127, EPI_ISL_1603126, EPI_ISL_1603124, EPI_ISL_1603123, EPI_ISL_1603122, EPI_ISL_1603121, EPI_ISL_1603120, EPI_ISL_1603119, EPI_ISL_1603118, EPI_ISL_1603117, EPI_ISL_1603116, EPI_ISL_1603115, EPI_ISL_1603114, EPI_ISL_1603112, EPI_ISL_1603111, EPI_ISL_1603110, EPI_ISL_1618974, EPI_ISL_1603108, EPI_ISL_1607020, EPI_ISL_1606573, EPI_ISL_1606574, EPI_ISL_1606163, EPI_ISL_1606575, EPI_ISL_1606164, EPI_ISL_1606576, EPI_ISL_1606577, EPI_ISL_1606578, EPI_ISL_1606579, EPI_ISL_1607097, EPI_ISL_1606580, EPI_ISL_1606581, EPI_ISL_1607021, EPI_ISL_1606582, EPI_ISL_1606583, EPI_ISL_1606584, EPI_ISL_1606585, EPI_ISL_1605839, EPI_ISL_1605244, EPI_ISL_1606586, EPI_ISL_1606461, EPI_ISL_1605231, EPI_ISL_1607098, EPI_ISL_1605471, EPI_ISL_1607022, EPI_ISL_1606587, EPI_ISL_1606588, EPI_ISL_1606166, EPI_ISL_1605472, EPI_ISL_1607023, EPI_ISL_1605473, EPI_ISL_1606589, EPI_ISL_1606590, EPI_ISL_1606168, EPI_ISL_1606462, EPI_ISL_1606216, EPI_ISL_1605233, EPI_ISL_1606463, EPI_ISL_1606503, EPI_ISL_1605281, EPI_ISL_1606591, EPI_ISL_1605840, EPI_ISL_1606592, EPI_ISL_1606593, EPI_ISL_1605176, EPI_ISL_1605245, EPI_ISL_1605234, EPI_ISL_1606594, EPI_ISL_1606464, EPI_ISL_1605841, EPI_ISL_1606595, EPI_ISL_1606169, EPI_ISL_1606465, EPI_ISL_1607099, EPI_ISL_1606466, EPI_ISL_1606596, EPI_ISL_1606597, EPI_ISL_1607024, EPI_ISL_1606598, EPI_ISL_1606217, EPI_ISL_1605282, EPI_ISL_1605283, EPI_ISL_1606504, EPI_ISL_1606505, EPI_ISL_1605474, EPI_ISL_1607025, EPI_ISL_1606506, EPI_ISL_1606170, EPI_ISL_1607100, EPI_ISL_1605843, EPI_ISL_1606599, EPI_ISL_1606467, EPI_ISL_1607026, EPI_ISL_1606171, EPI_ISL_1605177, EPI_ISL_1605178, EPI_ISL_1605235, EPI_ISL_1606218, EPI_ISL_1605284, EPI_ISL_1606219, EPI_ISL_1606220, EPI_ISL_1605285, EPI_ISL_1605236, EPI_ISL_1605179, EPI_ISL_1606221, EPI_ISL_1605237, EPI_ISL_1605238, EPI_ISL_1605180, EPI_ISL_1605379, EPI_ISL_1605181, EPI_ISL_1605248, EPI_ISL_1606223, EPI_ISL_1605239, EPI_ISL_1605240, EPI_ISL_1605249, EPI_ISL_1605286, EPI_ISL_1605182, EPI_ISL_1605287, EPI_ISL_1607016, EPI_ISL_1606227, EPI_ISL_1605250, EPI_ISL_1605251, EPI_ISL_1605241, EPI_ISL_1605288, EPI_ISL_1605289, EPI_ISL_1605290, EPI_ISL_1605291, EPI_ISL_1605292, EPI_ISL_1605252, EPI_ISL_1605293, EPI_ISL_1605253, EPI_ISL_1605294, EPI_ISL_1605295, EPI_ISL_1605297, EPI_ISL_1605298, EPI_ISL_1605254, EPI_ISL_1605255, EPI_ISL_1605299, EPI_ISL_1605183, EPI_ISL_1605256, EPI_ISL_1605300, EPI_ISL_1606468, EPI_ISL_1605475, EPI_ISL_1606469, EPI_ISL_1606172, EPI_ISL_1606173, EPI_ISL_1606507, EPI_ISL_1605845, EPI_ISL_1605301, EPI_ISL_1605302, EPI_ISL_1605303, EPI_ISL_1605476, EPI_ISL_1606174, EPI_ISL_1606473, EPI_ISL_1605477, EPI_ISL_1605305, EPI_ISL_1605306, EPI_ISL_1605307, EPI_ISL_1605478, EPI_ISL_1606229, EPI_ISL_1606175, EPI_ISL_1605184, EPI_ISL_1605257, EPI_ISL_1605308, EPI_ISL_1606176, EPI_ISL_1605185, EPI_ISL_1606474, EPI_ISL_1605186, EPI_ISL_1606475, EPI_ISL_1605846, EPI_ISL_1605258, EPI_ISL_1605479, EPI_ISL_1605259, EPI_ISL_1605260, EPI_ISL_1605847, EPI_ISL_1605187, EPI_ISL_1606476, EPI_ISL_1606610, EPI_ISL_1605188, EPI_ISL_1606177, EPI_ISL_1606178, EPI_ISL_1605848, EPI_ISL_1605189, EPI_ISL_1606179, EPI_ISL_1605190, EPI_ISL_1605480, EPI_ISL_1605481, EPI_ISL_1606477, EPI_ISL_1605849, EPI_ISL_1606180, EPI_ISL_1605261, EPI_ISL_1606181, EPI_ISL_1605191, EPI_ISL_1606478, EPI_ISL_1605309, EPI_ISL_1605262, EPI_ISL_1605192, EPI_ISL_1607017, EPI_ISL_1606332, EPI_ISL_1606182, EPI_ISL_1605482, EPI_ISL_1605266, EPI_ISL_1606232, EPI_ISL_1605483, EPI_ISL_1606184, EPI_ISL_1606085, EPI_ISL_1605267, EPI_ISL_1605850, EPI_ISL_1605484, EPI_ISL_1606185, EPI_ISL_1605268, EPI_ISL_1606234, EPI_ISL_1605310, EPI_ISL_1606186, EPI_ISL_1605270, EPI_ISL_1606187, EPI_ISL_1605851, EPI_ISL_1606086, EPI_ISL_1606235, EPI_ISL_1605852, EPI_ISL_1606188, EPI_ISL_1606189, EPI_ISL_1606190, EPI_ISL_1605271, EPI_ISL_1605853, EPI_ISL_1605854, EPI_ISL_1605855, EPI_ISL_1606236, EPI_ISL_1606237, EPI_ISL_1606238, EPI_ISL_1606239, EPI_ISL_1606334, EPI_ISL_1605856, EPI_ISL_1606191, EPI_ISL_1606240, EPI_ISL_1606192, EPI_ISL_1605857, EPI_ISL_1606480, EPI_ISL_1606193, EPI_ISL_1605272, EPI_ISL_1607018, EPI_ISL_1605194, EPI_ISL_1605195, EPI_ISL_1605858, EPI_ISL_1606241, EPI_ISL_1606242, EPI_ISL_1606194, EPI_ISL_1606243, EPI_ISL_1605196, EPI_ISL_1606244, EPI_ISL_1606246, EPI_ISL_1606247, EPI_ISL_1606481, EPI_ISL_1606195, EPI_ISL_1605274, EPI_ISL_1605197, EPI_ISL_1606196, EPI_ISL_1606197, EPI_ISL_1606249, EPI_ISL_1606198, EPI_ISL_1605861, EPI_ISL_1606200, EPI_ISL_1606201, EPI_ISL_1606482, EPI_ISL_1606483, EPI_ISL_1605862, EPI_ISL_1606484, EPI_ISL_1605199, EPI_ISL_1606202, EPI_ISL_1605863, EPI_ISL_1606203, EPI_ISL_1605200, EPI_ISL_1605864, EPI_ISL_1606250, EPI_ISL_1605275, EPI_ISL_1606204, EPI_ISL_1605276, EPI_ISL_1605312, EPI_ISL_1605277, EPI_ISL_1605380, EPI_ISL_1606486, EPI_ISL_1606724, EPI_ISL_1605486, EPI_ISL_1606487, EPI_ISL_1605381, EPI_ISL_1606335, EPI_ISL_1606488, EPI_ISL_1606651, EPI_ISL_1606966, EPI_ISL_1606336, EPI_ISL_1606509, EPI_ISL_1605383, EPI_ISL_1606206, EPI_ISL_1606207, EPI_ISL_1605487, EPI_ISL_1605384, EPI_ISL_1606489, EPI_ISL_1605385, EPI_ISL_1605386, EPI_ISL_1606337, EPI_ISL_1605387, EPI_ISL_1605388, EPI_ISL_1606967, EPI_ISL_1605389, EPI_ISL_1605390, EPI_ISL_1606251, EPI_ISL_1606490, EPI_ISL_1606338, EPI_ISL_1606491, EPI_ISL_1605242, EPI_ISL_1606969, EPI_ISL_1606208, EPI_ISL_1605391, EPI_ISL_1606340, EPI_ISL_1605349, EPI_ISL_1606492, EPI_ISL_1607101, EPI_ISL_1606493, EPI_ISL_1605488, EPI_ISL_1606209, EPI_ISL_1605392, EPI_ISL_1606970, EPI_ISL_1605393, EPI_ISL_1606494, EPI_ISL_1607102, EPI_ISL_1605865, EPI_ISL_1606495, EPI_ISL_1606496, EPI_ISL_1606497, EPI_ISL_1606971, EPI_ISL_1606343, EPI_ISL_1606972, EPI_ISL_1606725, EPI_ISL_1605394, EPI_ISL_1605489, EPI_ISL_1606726, EPI_ISL_1606510, EPI_ISL_1606728, EPI_ISL_1606973, EPI_ISL_1605490, EPI_ISL_1606611, EPI_ISL_1605395, EPI_ISL_1605396, EPI_ISL_1605491, EPI_ISL_1606612, EPI_ISL_1606729, EPI_ISL_1606974, EPI_ISL_1606975, EPI_ISL_1606976, EPI_ISL_1606344, EPI_ISL_1605351, EPI_ISL_1606345, EPI_ISL_1606346, EPI_ISL_1606977, EPI_ISL_1606978, EPI_ISL_1606730, EPI_ISL_1605352, EPI_ISL_1606731, EPI_ISL_1607103, EPI_ISL_1606087, EPI_ISL_1606252, EPI_ISL_1606979, EPI_ISL_1606980, EPI_ISL_1606981, EPI_ISL_1606498, EPI_ISL_1605138, EPI_ISL_1606613, EPI_ISL_1606982, EPI_ISL_1606732, EPI_ISL_1605315, EPI_ISL_1606350, EPI_ISL_1606351, EPI_ISL_1606499, EPI_ISL_1606983, EPI_ISL_1606352, EPI_ISL_1606614, EPI_ISL_1606984, EPI_ISL_1606353, EPI_ISL_1606985, EPI_ISL_1606354, EPI_ISL_1605353, EPI_ISL_1606986, EPI_ISL_1605243, EPI_ISL_1606500, EPI_ISL_1606088, EPI_ISL_1606734, EPI_ISL_1606617, EPI_ISL_1605313, EPI_ISL_1606356, EPI_ISL_1606735, EPI_ISL_1606989, EPI_ISL_1606501, EPI_ISL_1606736, EPI_ISL_1606737, EPI_ISL_1606738, EPI_ISL_1606740, EPI_ISL_1606619, EPI_ISL_1606089, EPI_ISL_1606357, EPI_ISL_1606741, EPI_ISL_1606620, EPI_ISL_1606358, EPI_ISL_1606621, EPI_ISL_1606090, EPI_ISL_1619449, EPI_ISL_1606990, EPI_ISL_1605139, EPI_ISL_1606623, EPI_ISL_1606743, EPI_ISL_1605355, EPI_ISL_1605356, EPI_ISL_1605316, EPI_ISL_1606745, EPI_ISL_1606746, EPI_ISL_1606624, EPI_ISL_1606747, EPI_ISL_1606625, EPI_ISL_1606748, EPI_ISL_1606511, EPI_ISL_1606749, EPI_ISL_1606626, EPI_ISL_1605357, EPI_ISL_1606750, EPI_ISL_1606751, EPI_ISL_1605358, EPI_ISL_1606359, EPI_ISL_1606752, EPI_ISL_1606753, EPI_ISL_1606754, EPI_ISL_1606627, EPI_ISL_1606755, EPI_ISL_1606628, EPI_ISL_1606756, EPI_ISL_1606091, EPI_ISL_1606629, EPI_ISL_1605318, EPI_ISL_1606758, EPI_ISL_1605360, EPI_ISL_1606759, EPI_ISL_1606760, EPI_ISL_1606761, EPI_ISL_1606762, EPI_ISL_1606764, EPI_ISL_1606630, EPI_ISL_1605319, EPI_ISL_1606632, EPI_ISL_1605361, EPI_ISL_1605320, EPI_ISL_1606765, EPI_ISL_1606766, EPI_ISL_1605362, EPI_ISL_1606767, EPI_ISL_1606633, EPI_ISL_1606992, EPI_ISL_1606634, EPI_ISL_1605363, EPI_ISL_1605321, EPI_ISL_1605140, EPI_ISL_1605322, EPI_ISL_1606768, EPI_ISL_1605324, EPI_ISL_1605325, EPI_ISL_1606636, EPI_ISL_1605364, EPI_ISL_1605365, EPI_ISL_1606770, EPI_ISL_1606637, EPI_ISL_1605366, EPI_ISL_1605326, EPI_ISL_1606638, EPI_ISL_1605327, EPI_ISL_1606771, EPI_ISL_1606993, EPI_ISL_1605328, EPI_ISL_1606994, EPI_ISL_1606773, EPI_ISL_1605329, EPI_ISL_1606774, EPI_ISL_1606996, EPI_ISL_1606775, EPI_ISL_1606997, EPI_ISL_1606998, EPI_ISL_1605330, EPI_ISL_1606999, EPI_ISL_1605331, EPI_ISL_1605332, EPI_ISL_1607000, EPI_ISL_1605333, EPI_ISL_1607001, EPI_ISL_1607104, EPI_ISL_1605334, EPI_ISL_1606641, EPI_ISL_1606642, EPI_ISL_1605339, EPI_ISL_1606643, EPI_ISL_1605340, EPI_ISL_1606093, EPI_ISL_1606644, EPI_ISL_1606776, EPI_ISL_1606645, EPI_ISL_1605341, EPI_ISL_1606777, EPI_ISL_1605342, EPI_ISL_1606778, EPI_ISL_1606647, EPI_ISL_1607003, EPI_ISL_1606649, EPI_ISL_1606502, EPI_ISL_1606779, EPI_ISL_1606780, EPI_ISL_1606781, EPI_ISL_1606650, EPI_ISL_1606782, EPI_ISL_1606783, EPI_ISL_1605343, EPI_ISL_1605397, EPI_ISL_1605398, EPI_ISL_1606360, EPI_ISL_1605141, EPI_ISL_1605399, EPI_ISL_1605142, EPI_ISL_1605400, EPI_ISL_1605401, EPI_ISL_1605344, EPI_ISL_1605203, EPI_ISL_1605143, EPI_ISL_1605144, EPI_ISL_1605145, EPI_ISL_1605402, EPI_ISL_1605201, EPI_ISL_1605403, EPI_ISL_1605146, EPI_ISL_1605148, EPI_ISL_1605149, EPI_ISL_1605150, EPI_ISL_1605404, EPI_ISL_1605151, EPI_ISL_1605152, EPI_ISL_1605153, EPI_ISL_1605154, EPI_ISL_1605925, EPI_ISL_1605155, EPI_ISL_1607105, EPI_ISL_1605157, EPI_ISL_1606361, EPI_ISL_1605405, EPI_ISL_1605406, EPI_ISL_1605158, EPI_ISL_1605206, EPI_ISL_1605159, EPI_ISL_1605160, EPI_ISL_1605207, EPI_ISL_1605208, EPI_ISL_1605161, EPI_ISL_1605162, EPI_ISL_1605209, EPI_ISL_1605163, EPI_ISL_1605164, EPI_ISL_1605210, EPI_ISL_1605165, EPI_ISL_1605407, EPI_ISL_1605167, EPI_ISL_1605168, EPI_ISL_1605169, EPI_ISL_1605211, EPI_ISL_1605212, EPI_ISL_1605213, EPI_ISL_1605214, EPI_ISL_1605408, EPI_ISL_1605171, EPI_ISL_1605215, EPI_ISL_1605216, EPI_ISL_1605217, EPI_ISL_1605367, EPI_ISL_1605218, EPI_ISL_1605369, EPI_ISL_1605219, EPI_ISL_1605220, EPI_ISL_1605370, EPI_ISL_1605172, EPI_ISL_1605221, EPI_ISL_1605222, EPI_ISL_1605223, EPI_ISL_1605224, EPI_ISL_1605371, EPI_ISL_1605225, EPI_ISL_1605372, EPI_ISL_1605173, EPI_ISL_1605373, EPI_ISL_1605227, EPI_ISL_1618984, EPI_ISL_1619257, EPI_ISL_1617546, EPI_ISL_1619090, EPI_ISL_1619241, EPI_ISL_1617922, EPI_ISL_1619778, EPI_ISL_1618879, EPI_ISL_1618889, EPI_ISL_1619442, EPI_ISL_1619139, EPI_ISL_1617483, EPI_ISL_1618784, EPI_ISL_1618994, EPI_ISL_1618824, EPI_ISL_1617753, EPI_ISL_1618774, EPI_ISL_1617777, EPI_ISL_1617646, EPI_ISL_1618473, EPI_ISL_1618840, EPI_ISL_1619270, EPI_ISL_1605866, EPI_ISL_1364312, EPI_ISL_1364313, EPI_ISL_1418522, EPI_ISL_1605492, EPI_ISL_1364314, EPI_ISL_1364265, EPI_ISL_1364266, EPI_ISL_1364315, EPI_ISL_1363863, EPI_ISL_1364205, EPI_ISL_1606042, EPI_ISL_1290208, EPI_ISL_1290197, EPI_ISL_1418370, EPI_ISL_1363864, EPI_ISL_1290580, EPI_ISL_1418506, EPI_ISL_1364169, EPI_ISL_1364254, EPI_ISL_1290198, EPI_ISL_1364316, EPI_ISL_1363865, EPI_ISL_1290199, EPI_ISL_1364267, EPI_ISL_1364170, EPI_ISL_1364268, EPI_ISL_1363866, EPI_ISL_1606294, EPI_ISL_1364378, EPI_ISL_1418494, EPI_ISL_1364317, EPI_ISL_1606295, EPI_ISL_1364171, EPI_ISL_1364233, EPI_ISL_1364234, EPI_ISL_1364235, EPI_ISL_1364318, EPI_ISL_1363867, EPI_ISL_1364236, EPI_ISL_1418523, EPI_ISL_1364127, EPI_ISL_1290195, EPI_ISL_1364379, EPI_ISL_1364128, EPI_ISL_1418507, EPI_ISL_1363868, EPI_ISL_1364172, EPI_ISL_1601834, EPI_ISL_1364255, EPI_ISL_1364237, EPI_ISL_1418570, EPI_ISL_1418540, EPI_ISL_1418531, EPI_ISL_1418524, EPI_ISL_1418718, EPI_ISL_1364319, EPI_ISL_1290200, EPI_ISL_1364380, EPI_ISL_1364320, EPI_ISL_1364321, EPI_ISL_1618916, EPI_ISL_1363869, EPI_ISL_1290196, EPI_ISL_1290201, EPI_ISL_1364206, EPI_ISL_1418508, EPI_ISL_1364129, EPI_ISL_1418594, EPI_ISL_1364322, EPI_ISL_1364256, EPI_ISL_1418595, EPI_ISL_1418528, EPI_ISL_1364238, EPI_ISL_1418503, EPI_ISL_1418580, EPI_ISL_1618885, EPI_ISL_1418769, EPI_ISL_1418509, EPI_ISL_1364381, EPI_ISL_1418770, EPI_ISL_1364323, EPI_ISL_1364324, EPI_ISL_1418512, EPI_ISL_1364325, EPI_ISL_1418360, EPI_ISL_1418596, EPI_ISL_1418510, EPI_ISL_1606296, EPI_ISL_1605788, EPI_ISL_1418479, EPI_ISL_1418764, EPI_ISL_1364257, EPI_ISL_1364258, EPI_ISL_1364259, EPI_ISL_1418480, EPI_ISL_1418499, EPI_ISL_1604413, EPI_ISL_1605102, EPI_ISL_1606800, EPI_ISL_1606678, EPI_ISL_1606679, EPI_ISL_1418556, EPI_ISL_1364382, EPI_ISL_1418429, EPI_ISL_1418719, EPI_ISL_1364130, EPI_ISL_1418529, EPI_ISL_1617975, EPI_ISL_1418525, EPI_ISL_1364383, EPI_ISL_1364207, EPI_ISL_1418532, EPI_ISL_1364131, EPI_ISL_1364384, EPI_ISL_1364132, EPI_ISL_1418533, EPI_ISL_1364133, EPI_ISL_1418409, EPI_ISL_1364208, EPI_ISL_1418526, EPI_ISL_1418450, EPI_ISL_1364134, EPI_ISL_1364135, EPI_ISL_1418410, EPI_ISL_1418530, EPI_ISL_1364239, EPI_ISL_1364136, EPI_ISL_1418411, EPI_ISL_1418676, EPI_ISL_1364326, EPI_ISL_1364385, EPI_ISL_1602026, EPI_ISL_1364327, EPI_ISL_1364173, EPI_ISL_1364209, EPI_ISL_1418451, EPI_ISL_1418761, EPI_ISL_1418511, EPI_ISL_1364240, EPI_ISL_1418541, EPI_ISL_1363870, EPI_ISL_1364328, EPI_ISL_1364329, EPI_ISL_1364269, EPI_ISL_1364241, EPI_ISL_1364174, EPI_ISL_1364330, EPI_ISL_1364137, EPI_ISL_1290304, EPI_ISL_1418534, EPI_ISL_1418527, EPI_ISL_1364210, EPI_ISL_1418771, EPI_ISL_1364242, EPI_ISL_1364331, EPI_ISL_1364332, EPI_ISL_1364260, EPI_ISL_1364333, EPI_ISL_1364334, EPI_ISL_1418481, EPI_ISL_1364335, EPI_ISL_1364336, EPI_ISL_1364175, EPI_ISL_1364176, EPI_ISL_1364337, EPI_ISL_1364338, EPI_ISL_1418557, EPI_ISL_1606838, EPI_ISL_1364386, EPI_ISL_1418452, EPI_ISL_1418513, EPI_ISL_1601835, EPI_ISL_1364387, EPI_ISL_1364388, EPI_ISL_1364261, EPI_ISL_1418766, EPI_ISL_1364389, EPI_ISL_1418475, EPI_ISL_1604312, EPI_ISL_1364390, EPI_ISL_1364391, EPI_ISL_1607027, EPI_ISL_1606954, EPI_ISL_1604072, EPI_ISL_1418453, EPI_ISL_1418482, EPI_ISL_1418702, EPI_ISL_1605789, EPI_ISL_1418660, EPI_ISL_1601994, EPI_ISL_1364392, EPI_ISL_1418586, EPI_ISL_1418331, EPI_ISL_1606297, EPI_ISL_1604412, EPI_ISL_1604411, EPI_ISL_1603432, EPI_ISL_1418483, EPI_ISL_1602028, EPI_ISL_1364393, EPI_ISL_1605101, EPI_ISL_1364394, EPI_ISL_1605868, EPI_ISL_1606955, EPI_ISL_1602256, EPI_ISL_1601995, EPI_ISL_1602029, EPI_ISL_1602030, EPI_ISL_1602731, EPI_ISL_1605100, EPI_ISL_1418459, EPI_ISL_1605099, EPI_ISL_1605098, EPI_ISL_1602732, EPI_ISL_1602113, EPI_ISL_1418395, EPI_ISL_1604311, EPI_ISL_1604273, EPI_ISL_1603428, EPI_ISL_1604310, EPI_ISL_1604272, EPI_ISL_1602847, EPI_ISL_1604309, EPI_ISL_1606044, EPI_ISL_1602787, EPI_ISL_1602114, EPI_ISL_1601777, EPI_ISL_1602733, EPI_ISL_1601996, EPI_ISL_1603920, EPI_ISL_1606046, EPI_ISL_1602788, EPI_ISL_1603424, EPI_ISL_1604410, EPI_ISL_1604409, EPI_ISL_1604408, EPI_ISL_1603919, EPI_ISL_1602734, EPI_ISL_1604070, EPI_ISL_1602031, EPI_ISL_1603576, EPI_ISL_1604069, EPI_ISL_1606680, EPI_ISL_1604407, EPI_ISL_1603917, EPI_ISL_1604406, EPI_ISL_1603915, EPI_ISL_1606864, EPI_ISL_1606421, EPI_ISL_1604405, EPI_ISL_1603421, EPI_ISL_1604270, EPI_ISL_1605869, EPI_ISL_1606839, EPI_ISL_1607028, EPI_ISL_1619343, EPI_ISL_1606128, EPI_ISL_1606512, EPI_ISL_1604404, EPI_ISL_1606047, EPI_ISL_1604269, EPI_ISL_1602735, EPI_ISL_1604268, EPI_ISL_1604068, EPI_ISL_1606513, EPI_ISL_1605981, EPI_ISL_1604267, EPI_ISL_1603574, EPI_ISL_1603572, EPI_ISL_1607029, EPI_ISL_1604067, EPI_ISL_1607030, EPI_ISL_1605982, EPI_ISL_1605493, EPI_ISL_1603419, EPI_ISL_1604066, EPI_ISL_1606048, EPI_ISL_1604307, EPI_ISL_1603417, EPI_ISL_1606681, EPI_ISL_1606515, EPI_ISL_1602115, EPI_ISL_1418767, EPI_ISL_1418484, EPI_ISL_1603567, EPI_ISL_1602032, EPI_ISL_1602033, EPI_ISL_1418460, EPI_ISL_1601779, EPI_ISL_1364395, EPI_ISL_1601780, EPI_ISL_1418461, EPI_ISL_1604065, EPI_ISL_1604403, EPI_ISL_1418661, EPI_ISL_1418462, EPI_ISL_1418454, EPI_ISL_1605096, EPI_ISL_1605095, EPI_ISL_1606049, EPI_ISL_1606050, EPI_ISL_1604306, EPI_ISL_1607031, EPI_ISL_1606865, EPI_ISL_1606866, EPI_ISL_1606867, EPI_ISL_1604064, EPI_ISL_1603410, EPI_ISL_1606051, EPI_ISL_1604305, EPI_ISL_1606052, EPI_ISL_1606053, EPI_ISL_1418558, EPI_ISL_1603565, EPI_ISL_1603563, EPI_ISL_1418765, EPI_ISL_1603561, EPI_ISL_1418396, EPI_ISL_1604633, EPI_ISL_1603559, EPI_ISL_1602034, EPI_ISL_1602736, EPI_ISL_1606784, EPI_ISL_1606054, EPI_ISL_1604402, EPI_ISL_1418455, EPI_ISL_1418559, EPI_ISL_1418463, EPI_ISL_1602789, EPI_ISL_1418464, EPI_ISL_1605926, EPI_ISL_1603913, EPI_ISL_1603557, EPI_ISL_1418465, EPI_ISL_1364396, EPI_ISL_1606299, EPI_ISL_1606056, EPI_ISL_1604632, EPI_ISL_1606129, EPI_ISL_1606868, EPI_ISL_1602737, EPI_ISL_1604304, EPI_ISL_1606057, EPI_ISL_1602738, EPI_ISL_1603406, EPI_ISL_1606869, EPI_ISL_1607034, EPI_ISL_1606870, EPI_ISL_1606871, EPI_ISL_1605494, EPI_ISL_1606095, EPI_ISL_1605870, EPI_ISL_1606872, EPI_ISL_1606873, EPI_ISL_1606300, EPI_ISL_1418466, EPI_ISL_1418478, EPI_ISL_1602035, EPI_ISL_1602790, EPI_ISL_1604401, EPI_ISL_1418467, EPI_ISL_1605679, EPI_ISL_1418468, EPI_ISL_1604266, EPI_ISL_1418390, EPI_ISL_1418582, EPI_ISL_1602740, EPI_ISL_1604265, EPI_ISL_1606874, EPI_ISL_1606876, EPI_ISL_1606877, EPI_ISL_1602036, EPI_ISL_1602037, EPI_ISL_1602257, EPI_ISL_1603403, EPI_ISL_1418365, EPI_ISL_1604264, EPI_ISL_1604263, EPI_ISL_1604262, EPI_ISL_1603912, EPI_ISL_1605094, EPI_ISL_1606058, EPI_ISL_1418469, EPI_ISL_1418470, EPI_ISL_1418353, EPI_ISL_1418456, EPI_ISL_1605093, EPI_ISL_1605092, EPI_ISL_1605091, EPI_ISL_1602038, EPI_ISL_1604005, EPI_ISL_1606059, EPI_ISL_1418471, EPI_ISL_1606841, EPI_ISL_1605927, EPI_ISL_1606878, EPI_ISL_1604062, EPI_ISL_1602741, EPI_ISL_1603401, EPI_ISL_1603399, EPI_ISL_1602742, EPI_ISL_1604303, EPI_ISL_1604302, EPI_ISL_1602039, EPI_ISL_1603554, EPI_ISL_1418391, EPI_ISL_1602040, EPI_ISL_1604004, EPI_ISL_1601781, EPI_ISL_1606302, EPI_ISL_1601782, EPI_ISL_1602041, EPI_ISL_1602042, EPI_ISL_1602043, EPI_ISL_1418472, EPI_ISL_1418473, EPI_ISL_1606516, EPI_ISL_1418716, EPI_ISL_1606879, EPI_ISL_1607035, EPI_ISL_1605089, EPI_ISL_1604400, EPI_ISL_1601836, EPI_ISL_1606060, EPI_ISL_1605088, EPI_ISL_1605087, EPI_ISL_1606880, EPI_ISL_1606801, EPI_ISL_1606842, EPI_ISL_1601837, EPI_ISL_1601838, EPI_ISL_1601841, EPI_ISL_1604259, EPI_ISL_1603552, EPI_ISL_1602044, EPI_ISL_1602791, EPI_ISL_1606061, EPI_ISL_1606062, EPI_ISL_1604258, EPI_ISL_1604399, EPI_ISL_1606063, EPI_ISL_1602743, EPI_ISL_1604257, EPI_ISL_1602844, EPI_ISL_1606064, EPI_ISL_1603397, EPI_ISL_1418412, EPI_ISL_1606881, EPI_ISL_1607036, EPI_ISL_1606956, EPI_ISL_1605084, EPI_ISL_1606303, EPI_ISL_1606882, EPI_ISL_1602045, EPI_ISL_1605083, EPI_ISL_1602744, EPI_ISL_1606682, EPI_ISL_1606130, EPI_ISL_1607037, EPI_ISL_1601999, EPI_ISL_1602117, EPI_ISL_1601842, EPI_ISL_1602118, EPI_ISL_1604301, EPI_ISL_1604398, EPI_ISL_1603772, EPI_ISL_1604397, EPI_ISL_1602046, EPI_ISL_1606131, EPI_ISL_1602047, EPI_ISL_1603550, EPI_ISL_1602000, EPI_ISL_1602001, EPI_ISL_1606065, EPI_ISL_1602119, EPI_ISL_1601783, EPI_ISL_1602792, EPI_ISL_1602120, EPI_ISL_1602048, EPI_ISL_1602121, EPI_ISL_1606066, EPI_ISL_1602122, EPI_ISL_1602745, EPI_ISL_1601843, EPI_ISL_1604396, EPI_ISL_1602793, EPI_ISL_1602123, EPI_ISL_1602124, EPI_ISL_1602125, EPI_ISL_1601844, EPI_ISL_1602050, EPI_ISL_1418571, EPI_ISL_1601784, EPI_ISL_1604395, EPI_ISL_1602051, EPI_ISL_1602003, EPI_ISL_1602794, EPI_ISL_1604003, EPI_ISL_1602004, EPI_ISL_1602005, EPI_ISL_1601846, EPI_ISL_1418430, EPI_ISL_1603548, EPI_ISL_1604300, EPI_ISL_1604298, EPI_ISL_1602053, EPI_ISL_1602006, EPI_ISL_1606304, EPI_ISL_1606305, EPI_ISL_1605081, EPI_ISL_1603546, EPI_ISL_1603544, EPI_ISL_1603769, EPI_ISL_1604296, EPI_ISL_1605681, EPI_ISL_1606883, EPI_ISL_1606067, EPI_ISL_1604295, EPI_ISL_1606068, EPI_ISL_1602746, EPI_ISL_1603746, EPI_ISL_1606307, EPI_ISL_1606308, EPI_ISL_1418431, EPI_ISL_1602008, EPI_ISL_1418432, EPI_ISL_1418433, EPI_ISL_1606309, EPI_ISL_1603744, EPI_ISL_1605984, EPI_ISL_1602795, EPI_ISL_1602054, EPI_ISL_1604394, EPI_ISL_1605793, EPI_ISL_1602010, EPI_ISL_1603542, EPI_ISL_1602747, EPI_ISL_1418413, EPI_ISL_1602055, EPI_ISL_1418414, EPI_ISL_1418415, EPI_ISL_1606310, EPI_ISL_1418457, EPI_ISL_1603540, EPI_ISL_1603538, EPI_ISL_1604002, EPI_ISL_1418434, EPI_ISL_1418458, EPI_ISL_1418435, EPI_ISL_1601850, EPI_ISL_1418443, EPI_ISL_1604392, EPI_ISL_1418436, EPI_ISL_1607038, EPI_ISL_1606884, EPI_ISL_1602012, EPI_ISL_1602013, EPI_ISL_1418416, EPI_ISL_1418417, EPI_ISL_1602014, EPI_ISL_1602015, EPI_ISL_1601851, EPI_ISL_1418418, EPI_ISL_1601785, EPI_ISL_1418762, EPI_ISL_1418572, EPI_ISL_1418437, EPI_ISL_1602258, EPI_ISL_1418560, EPI_ISL_1602056, EPI_ISL_1602126, EPI_ISL_1418419, EPI_ISL_1418420, EPI_ISL_1606069, EPI_ISL_1605080, EPI_ISL_1605079, EPI_ISL_1605078, EPI_ISL_1606517, EPI_ISL_1605077, EPI_ISL_1604293, EPI_ISL_1605076, EPI_ISL_1602748, EPI_ISL_1604292, EPI_ISL_1605075, EPI_ISL_1603910, EPI_ISL_1418438, EPI_ISL_1603533, EPI_ISL_1602057, EPI_ISL_1602058, EPI_ISL_1602059, EPI_ISL_1601852, EPI_ISL_1601853, EPI_ISL_1606311, EPI_ISL_1604255, EPI_ISL_1603393, EPI_ISL_1604391, EPI_ISL_1605074, EPI_ISL_1604390, EPI_ISL_1418421, EPI_ISL_1418422, EPI_ISL_1604253, EPI_ISL_1605073, EPI_ISL_1604290, EPI_ISL_1605072, EPI_ISL_1605071, EPI_ISL_1605070, EPI_ISL_1604060, EPI_ISL_1605069, EPI_ISL_1604289, EPI_ISL_1605067, EPI_ISL_1604252, EPI_ISL_1604288, EPI_ISL_1606070, EPI_ISL_1604287, EPI_ISL_1604059, EPI_ISL_1601854, EPI_ISL_1606518, EPI_ISL_1602060, EPI_ISL_1602061, EPI_ISL_1604388, EPI_ISL_1605066, EPI_ISL_1603909, EPI_ISL_1602062, EPI_ISL_1604631, EPI_ISL_1603531, EPI_ISL_1603529, EPI_ISL_1602063, EPI_ISL_1603527, EPI_ISL_1602064, EPI_ISL_1601855, EPI_ISL_1601856, EPI_ISL_1603525, EPI_ISL_1603523, EPI_ISL_1604387, EPI_ISL_1603520, EPI_ISL_1602065, EPI_ISL_1601857, EPI_ISL_1606132, EPI_ISL_1605065, EPI_ISL_1606422, EPI_ISL_1602066, EPI_ISL_1605985, EPI_ISL_1604058, EPI_ISL_1418561, EPI_ISL_1418562, EPI_ISL_1604057, EPI_ISL_1604001, EPI_ISL_1605064, EPI_ISL_1604285, EPI_ISL_1606071, EPI_ISL_1602067, EPI_ISL_1602128, EPI_ISL_1605063, EPI_ISL_1603514, EPI_ISL_1604056, EPI_ISL_1603739, EPI_ISL_1603390, EPI_ISL_1601787, EPI_ISL_1603908, EPI_ISL_1603512, EPI_ISL_1603510, EPI_ISL_1604055, EPI_ISL_1604250, EPI_ISL_1602841, EPI_ISL_1603388, EPI_ISL_1603508, EPI_ISL_1602016, EPI_ISL_1604284, EPI_ISL_1606133, EPI_ISL_1602068, EPI_ISL_1601788, EPI_ISL_1418549, EPI_ISL_1607039, EPI_ISL_1602069, EPI_ISL_1602017, EPI_ISL_1605062, EPI_ISL_1605061, EPI_ISL_1602070, EPI_ISL_1602071, EPI_ISL_1604283, EPI_ISL_1604386, EPI_ISL_1606519, EPI_ISL_1602749, EPI_ISL_1604385, EPI_ISL_1604249, EPI_ISL_1606683, EPI_ISL_1602840, EPI_ISL_1606072, EPI_ISL_1602018, EPI_ISL_1602796, EPI_ISL_1603506, EPI_ISL_1603503, EPI_ISL_1601859, EPI_ISL_1601860, EPI_ISL_1602072, EPI_ISL_1602073, EPI_ISL_1602074, EPI_ISL_1601790, EPI_ISL_1601861, EPI_ISL_1601791, EPI_ISL_1602838, EPI_ISL_1604247, EPI_ISL_1605060, EPI_ISL_1601792, EPI_ISL_1604383, EPI_ISL_1603500, EPI_ISL_1602019, EPI_ISL_1604000, EPI_ISL_1602076, EPI_ISL_1601862, EPI_ISL_1606073, EPI_ISL_1602077, EPI_ISL_1602020, EPI_ISL_1601864, EPI_ISL_1601794, EPI_ISL_1606423, EPI_ISL_1601867, EPI_ISL_1601868, EPI_ISL_1604246, EPI_ISL_1602078, EPI_ISL_1603498, EPI_ISL_1603496, EPI_ISL_1601795, EPI_ISL_1601869, EPI_ISL_1604282, EPI_ISL_1602021, EPI_ISL_1606074, EPI_ISL_1604053, EPI_ISL_1602022, EPI_ISL_1601870, EPI_ISL_1601871, EPI_ISL_1602079, EPI_ISL_1601872, EPI_ISL_1604245, EPI_ISL_1602837, EPI_ISL_1602836, EPI_ISL_1603907, EPI_ISL_1602798, EPI_ISL_1603386, EPI_ISL_1603383, EPI_ISL_1601796, EPI_ISL_1602080, EPI_ISL_1604244, EPI_ISL_1606075, EPI_ISL_1602081, EPI_ISL_1601873, EPI_ISL_1605059, EPI_ISL_1607040, EPI_ISL_1605891, EPI_ISL_1605928, EPI_ISL_1606786, EPI_ISL_1606601, EPI_ISL_1605495, EPI_ISL_1606134, EPI_ISL_1606602, EPI_ISL_1605794, EPI_ISL_1606424, EPI_ISL_1605929, EPI_ISL_1606885, EPI_ISL_1607041, EPI_ISL_1606843, EPI_ISL_1605795, EPI_ISL_1606684, EPI_ISL_1606425, EPI_ISL_1605796, EPI_ISL_1605797, EPI_ISL_1606135, EPI_ISL_1605798, EPI_ISL_1605799, EPI_ISL_1605800, EPI_ISL_1605801, EPI_ISL_1605802, EPI_ISL_1603379, EPI_ISL_1604243, EPI_ISL_1604242, EPI_ISL_1602799, EPI_ISL_1603377, EPI_ISL_1606685, EPI_ISL_1606787, EPI_ISL_1603375, EPI_ISL_1606886, EPI_ISL_1606686, EPI_ISL_1606522, EPI_ISL_1604241, EPI_ISL_1602024, EPI_ISL_1605496, EPI_ISL_1604052, EPI_ISL_1603370, EPI_ISL_1604382, EPI_ISL_1601798, EPI_ISL_1601799, EPI_ISL_1603369, EPI_ISL_1604381, EPI_ISL_1605058, EPI_ISL_1606426, EPI_ISL_1605804, EPI_ISL_1603367, EPI_ISL_1604051, EPI_ISL_1604630, EPI_ISL_1604240, EPI_ISL_1603364, EPI_ISL_1606077, EPI_ISL_1604239, EPI_ISL_1603362, EPI_ISL_1604281, EPI_ISL_1604280, EPI_ISL_1606523, EPI_ISL_1602750, EPI_ISL_1604238, EPI_ISL_1602082, EPI_ISL_1605056, EPI_ISL_1603906, EPI_ISL_1604237, EPI_ISL_1604050, EPI_ISL_1603737, EPI_ISL_1603494, EPI_ISL_1603905, EPI_ISL_1602025, EPI_ISL_1601875, EPI_ISL_1604279, EPI_ISL_1604377, EPI_ISL_1606788, EPI_ISL_1603735, EPI_ISL_1606078, EPI_ISL_1605055, EPI_ISL_1604278, EPI_ISL_1605054, EPI_ISL_1604375, EPI_ISL_1606524, EPI_ISL_1605805, EPI_ISL_1606525, EPI_ISL_1605053, EPI_ISL_1603359, EPI_ISL_1606079, EPI_ISL_1604277, EPI_ISL_1604276, EPI_ISL_1604275, EPI_ISL_1606526, EPI_ISL_1606687, EPI_ISL_1603357, EPI_ISL_1606527, EPI_ISL_1606528, EPI_ISL_1604049, EPI_ISL_1605052, EPI_ISL_1604236, EPI_ISL_1603355, EPI_ISL_1604274, EPI_ISL_1603904, EPI_ISL_1604235, EPI_ISL_1604234, EPI_ISL_1606080, EPI_ISL_1603732, EPI_ISL_1604048, EPI_ISL_1606081, EPI_ISL_1603903, EPI_ISL_1605806, EPI_ISL_1604233, EPI_ISL_1604232, EPI_ISL_1603353, EPI_ISL_1603350, EPI_ISL_1603902, EPI_ISL_1606529, EPI_ISL_1603348, EPI_ISL_1603346, EPI_ISL_1603344, EPI_ISL_1604629, EPI_ISL_1604374, EPI_ISL_1604047, EPI_ISL_1603901, EPI_ISL_1605051, EPI_ISL_1603900, EPI_ISL_1605050, EPI_ISL_1603340, EPI_ISL_1604230, EPI_ISL_1606530, EPI_ISL_1603337, EPI_ISL_1605988, EPI_ISL_1603333, EPI_ISL_1606531, EPI_ISL_1603899, EPI_ISL_1606887, EPI_ISL_1606957, EPI_ISL_1604628, EPI_ISL_1604229, EPI_ISL_1603331, EPI_ISL_1603329, EPI_ISL_1603327, EPI_ISL_1606888, EPI_ISL_1604373, EPI_ISL_1604372, EPI_ISL_1606789, EPI_ISL_1605497, EPI_ISL_1603325, EPI_ISL_1607043, EPI_ISL_1606532, EPI_ISL_1605807, EPI_ISL_1606688, EPI_ISL_1606689, EPI_ISL_1605871, EPI_ISL_1606958, EPI_ISL_1606533, EPI_ISL_1606427, EPI_ISL_1606428, EPI_ISL_1606690, EPI_ISL_1606534, EPI_ISL_1606535, EPI_ISL_1606889, EPI_ISL_1605872, EPI_ISL_1606790, EPI_ISL_1606536, EPI_ISL_1606691, EPI_ISL_1606890, EPI_ISL_1606891, EPI_ISL_1606892, EPI_ISL_1605808, EPI_ISL_1605989, EPI_ISL_1607044, EPI_ISL_1605731, EPI_ISL_1606893, EPI_ISL_1607045, EPI_ISL_1607046, EPI_ISL_1605809, EPI_ISL_1605810, EPI_ISL_1605774, EPI_ISL_1606791, EPI_ISL_1606537, EPI_ISL_1605990, EPI_ISL_1606693, EPI_ISL_1606695, EPI_ISL_1605991, EPI_ISL_1605811, EPI_ISL_1606429, EPI_ISL_1606792, EPI_ISL_1605498, EPI_ISL_1605992, EPI_ISL_1605993, EPI_ISL_1606538, EPI_ISL_1605812, EPI_ISL_1605813, EPI_ISL_1606696, EPI_ISL_1605814, EPI_ISL_1605873, EPI_ISL_1606844, EPI_ISL_1605874, EPI_ISL_1605499, EPI_ISL_1606136, EPI_ISL_1606430, EPI_ISL_1605815, EPI_ISL_1605816, EPI_ISL_1605817, EPI_ISL_1606539, EPI_ISL_1606540, EPI_ISL_1606541, EPI_ISL_1605893, EPI_ISL_1607047, EPI_ISL_1606895, EPI_ISL_1606210, EPI_ISL_1605775, EPI_ISL_1606697, EPI_ISL_1605818, EPI_ISL_1606545, EPI_ISL_1606698, EPI_ISL_1606896, EPI_ISL_1606897, EPI_ISL_1605930, EPI_ISL_1606959, EPI_ISL_1606547, EPI_ISL_1605995, EPI_ISL_1605819, EPI_ISL_1606431, EPI_ISL_1605776, EPI_ISL_1607048, EPI_ISL_1605500, EPI_ISL_1606898, EPI_ISL_1606097, EPI_ISL_1606138, EPI_ISL_1606548, EPI_ISL_1606899, EPI_ISL_1607049, EPI_ISL_1606550, EPI_ISL_1605820, EPI_ISL_1605996, EPI_ISL_1605821, EPI_ISL_1606432, EPI_ISL_1606551, EPI_ISL_1606552, EPI_ISL_1606553, EPI_ISL_1606554, EPI_ISL_1606701, EPI_ISL_1605997, EPI_ISL_1605931, EPI_ISL_1606845, EPI_ISL_1607050, EPI_ISL_1605998, EPI_ISL_1606702, EPI_ISL_1606703, EPI_ISL_1605875, EPI_ISL_1607051, EPI_ISL_1606555, EPI_ISL_1606604, EPI_ISL_1606556, EPI_ISL_1607052, EPI_ISL_1607054, EPI_ISL_1607055, EPI_ISL_1606140, EPI_ISL_1606900, EPI_ISL_1607056, EPI_ISL_1607057, EPI_ISL_1607058, EPI_ISL_1606960, EPI_ISL_1606901, EPI_ISL_1605777, EPI_ISL_1607059, EPI_ISL_1606141, EPI_ISL_1605501, EPI_ISL_1606605, EPI_ISL_1606142, EPI_ISL_1607060, EPI_ISL_1605876, EPI_ISL_1606000, EPI_ISL_1607006, EPI_ISL_1607007, EPI_ISL_1605778, EPI_ISL_1606902, EPI_ISL_1606606, EPI_ISL_1606846, EPI_ISL_1606793, EPI_ISL_1606802, EPI_ISL_1606847, EPI_ISL_1605877, EPI_ISL_1606098, EPI_ISL_1606143, EPI_ISL_1606557, EPI_ISL_1605932, EPI_ISL_1606848, EPI_ISL_1606099, EPI_ISL_1605502, EPI_ISL_1605503, EPI_ISL_1606100, EPI_ISL_1606849, EPI_ISL_1605682, EPI_ISL_1606903, EPI_ISL_1605878, EPI_ISL_1606211, EPI_ISL_1606212, EPI_ISL_1605933, EPI_ISL_1606101, EPI_ISL_1606904, EPI_ISL_1606607, EPI_ISL_1606704, EPI_ISL_1605823, EPI_ISL_1605824, EPI_ISL_1605779, EPI_ISL_1607008, EPI_ISL_1606558, EPI_ISL_1605825, EPI_ISL_1605732, EPI_ISL_1606705, EPI_ISL_1606608, EPI_ISL_1606906, EPI_ISL_1606907, EPI_ISL_1606909, EPI_ISL_1607062, EPI_ISL_1606708, EPI_ISL_1606001, EPI_ISL_1605780, EPI_ISL_1606850, EPI_ISL_1607063, EPI_ISL_1606910, EPI_ISL_1607064, EPI_ISL_1606256, EPI_ISL_1606103, EPI_ISL_1605934, EPI_ISL_1606911, EPI_ISL_1606709, EPI_ISL_1606002, EPI_ISL_1607065, EPI_ISL_1606003, EPI_ISL_1606710, EPI_ISL_1606609, EPI_ISL_1606851, EPI_ISL_1605935, EPI_ISL_1606852, EPI_ISL_1607067, EPI_ISL_1606794, EPI_ISL_1606795, EPI_ISL_1605781, EPI_ISL_1606434, EPI_ISL_1606560, EPI_ISL_1605936, EPI_ISL_1607009, EPI_ISL_1606913, EPI_ISL_1607068, EPI_ISL_1605504, EPI_ISL_1606005, EPI_ISL_1606914, EPI_ISL_1605829, EPI_ISL_1606006, EPI_ISL_1606007, EPI_ISL_1605505, EPI_ISL_1606146, EPI_ISL_1605506, EPI_ISL_1605937, EPI_ISL_1605894, EPI_ISL_1606915, EPI_ISL_1606961, EPI_ISL_1606712, EPI_ISL_1606561, EPI_ISL_1606562, EPI_ISL_1606147, EPI_ISL_1605507, EPI_ISL_1605938, EPI_ISL_1606213, EPI_ISL_1607069, EPI_ISL_1606853, EPI_ISL_1606917, EPI_ISL_1607070, EPI_ISL_1606713, EPI_ISL_1606104, EPI_ISL_1606918, EPI_ISL_1605939, EPI_ISL_1606854, EPI_ISL_1606106, EPI_ISL_1606921, EPI_ISL_1606922, EPI_ISL_1607071, EPI_ISL_1605940, EPI_ISL_1606923, EPI_ISL_1606855, EPI_ISL_1606856, EPI_ISL_1605881, EPI_ISL_1607072, EPI_ISL_1606148, EPI_ISL_1606149, EPI_ISL_1606857, EPI_ISL_1606924, EPI_ISL_1605683, EPI_ISL_1606109, EPI_ISL_1605941, EPI_ISL_1606796, EPI_ISL_1605895, EPI_ISL_1606925, EPI_ISL_1606926, EPI_ISL_1605684, EPI_ISL_1606257, EPI_ISL_1607073, EPI_ISL_1605942, EPI_ISL_1606963, EPI_ISL_1606927, EPI_ISL_1605685, EPI_ISL_1605943, EPI_ISL_1618042, EPI_ISL_1606928, EPI_ISL_1606929, EPI_ISL_1606110, EPI_ISL_1606931, EPI_ISL_1606932, EPI_ISL_1606933, EPI_ISL_1607074, EPI_ISL_1607075, EPI_ISL_1606150, EPI_ISL_1606151, EPI_ISL_1607076, EPI_ISL_1605782, EPI_ISL_1605944, EPI_ISL_1606214, EPI_ISL_1605945, EPI_ISL_1605946, EPI_ISL_1605947, EPI_ISL_1606009, EPI_ISL_1606152, EPI_ISL_1605783, EPI_ISL_1606010, EPI_ISL_1606011, EPI_ISL_1606111, EPI_ISL_1605830, EPI_ISL_1605784, EPI_ISL_1606154, EPI_ISL_1607010, EPI_ISL_1606155, EPI_ISL_1606935, EPI_ISL_1605896, EPI_ISL_1606936, EPI_ISL_1606937, EPI_ISL_1606564, EPI_ISL_1607077, EPI_ISL_1606565, EPI_ISL_1606566, EPI_ISL_1606567, EPI_ISL_1606938, EPI_ISL_1605832, EPI_ISL_1605833, EPI_ISL_1606715, EPI_ISL_1605834, EPI_ISL_1605835, EPI_ISL_1607078, EPI_ISL_1606568, EPI_ISL_1606716, EPI_ISL_1606435, EPI_ISL_1605948, EPI_ISL_1606798, EPI_ISL_1606112, EPI_ISL_1605785, EPI_ISL_1606157, EPI_ISL_1605949, EPI_ISL_1606964, EPI_ISL_1605686, EPI_ISL_1606939, EPI_ISL_1606940, EPI_ISL_1606718, EPI_ISL_1606719, EPI_ISL_1607079, EPI_ISL_1606858, EPI_ISL_1606013, EPI_ISL_1606943, EPI_ISL_1606944, EPI_ISL_1606945, EPI_ISL_1605950, EPI_ISL_1605951, EPI_ISL_1605508, EPI_ISL_1605509, EPI_ISL_1605510, EPI_ISL_1607082, EPI_ISL_1606946, EPI_ISL_1606947, EPI_ISL_1607083, EPI_ISL_1606160, EPI_ISL_1606720, EPI_ISL_1606014, EPI_ISL_1605884, EPI_ISL_1607084, EPI_ISL_1606721, EPI_ISL_1606436, EPI_ISL_1606015, EPI_ISL_1606569, EPI_ISL_1606016, EPI_ISL_1605837, EPI_ISL_1606017, EPI_ISL_1606722, EPI_ISL_1606018, EPI_ISL_1605786, EPI_ISL_1607011, EPI_ISL_1605511, EPI_ISL_1605838, EPI_ISL_1606723, EPI_ISL_1606570, EPI_ISL_1606571, EPI_ISL_1605885, EPI_ISL_1605787, EPI_ISL_1606948, EPI_ISL_1605952, EPI_ISL_1606949, EPI_ISL_1605886, EPI_ISL_1607085, EPI_ISL_1607086, EPI_ISL_1606859, EPI_ISL_1605512, EPI_ISL_1605513, EPI_ISL_1606860, EPI_ISL_1606861, EPI_ISL_1606950, EPI_ISL_1607087, EPI_ISL_1606951, EPI_ISL_1606215, EPI_ISL_1606162, EPI_ISL_1607088, EPI_ISL_1605953, EPI_ISL_1607090, EPI_ISL_1606862, EPI_ISL_1607091, EPI_ISL_1606863, EPI_ISL_1607092, EPI_ISL_1607093, EPI_ISL_1607094, EPI_ISL_1606952, EPI_ISL_1606799, EPI_ISL_1606113, EPI_ISL_1605888, EPI_ISL_1606953, EPI_ISL_1617606, EPI_ISL_1619055, EPI_ISL_1618946, EPI_ISL_1619141, EPI_ISL_1617759, EPI_ISL_1617873, EPI_ISL_1618890, EPI_ISL_1617484, EPI_ISL_1619115, EPI_ISL_1619894, EPI_ISL_1618962, EPI_ISL_1618873, EPI_ISL_1617694, EPI_ISL_1619003, EPI_ISL_1619348, EPI_ISL_1619407, EPI_ISL_1618917, EPI_ISL_1619246, EPI_ISL_1618800, EPI_ISL_1617668, EPI_ISL_1619225, EPI_ISL_1619920, EPI_ISL_1617507, EPI_ISL_1617835, EPI_ISL_1619043, EPI_ISL_1619137, EPI_ISL_1619280, EPI_ISL_1618855, EPI_ISL_1617815, EPI_ISL_1619191, EPI_ISL_1619446, EPI_ISL_1619038, EPI_ISL_1619436, EPI_ISL_1617871, EPI_ISL_1619198, EPI_ISL_1618972, EPI_ISL_1619895, EPI_ISL_1617528, EPI_ISL_1619122, EPI_ISL_1619327, EPI_ISL_1617627, EPI_ISL_1618783, EPI_ISL_1617594, EPI_ISL_1619296, EPI_ISL_1619271, EPI_ISL_1617466, EPI_ISL_1617905, EPI_ISL_1619323, EPI_ISL_1617600, EPI_ISL_1617537, EPI_ISL_1619772, EPI_ISL_1619910, EPI_ISL_1618792, EPI_ISL_1618514, EPI_ISL_1617477, EPI_ISL_1617794, EPI_ISL_1619069, EPI_ISL_1617985, EPI_ISL_1617875, EPI_ISL_1617801, EPI_ISL_1617464, EPI_ISL_1619221, EPI_ISL_1619423, EPI_ISL_1617564, EPI_ISL_1619232, EPI_ISL_1618034, EPI_ISL_1619410, EPI_ISL_1619124, EPI_ISL_1617551, EPI_ISL_1617553, EPI_ISL_1617803, EPI_ISL_1619879, EPI_ISL_1619385, EPI_ISL_1617696, EPI_ISL_1617930, EPI_ISL_1619252, EPI_ISL_1618469, EPI_ISL_1617518, EPI_ISL_1619819, EPI_ISL_1618457, EPI_ISL_1617842, EPI_ISL_1618995, EPI_ISL_1617508, EPI_ISL_1619384, EPI_ISL_1617458, EPI_ISL_1619328, EPI_ISL_1618854, EPI_ISL_1617500, EPI_ISL_1619822, EPI_ISL_1619995, EPI_ISL_1618837, EPI_ISL_1618028, EPI_ISL_1619000, EPI_ISL_1617569, EPI_ISL_1617540, EPI_ISL_1619243, EPI_ISL_1618781, EPI_ISL_1619900, EPI_ISL_1617457, EPI_ISL_1619347, EPI_ISL_1619026, EPI_ISL_1618786, EPI_ISL_1619016, EPI_ISL_1619131, EPI_ISL_1618812, EPI_ISL_1617687, EPI_ISL_1618904, EPI_ISL_1619155, EPI_ISL_1418538, EPI_ISL_1418539, EPI_ISL_1617570, EPI_ISL_1418537, EPI_ISL_1418602, EPI_ISL_1418361, EPI_ISL_1418345, EPI_ISL_1418587, EPI_ISL_1418487, EPI_ISL_1418485, EPI_ISL_1418486, EPI_ISL_1418375, EPI_ISL_1418581, EPI_ISL_1418578, EPI_ISL_1418441, EPI_ISL_1418577, EPI_ISL_1418569, EPI_ISL_1418555, EPI_ISL_1418423, EPI_ISL_1418563, EPI_ISL_1601916, EPI_ISL_1601949, EPI_ISL_1601917, EPI_ISL_1601890, EPI_ISL_1602196, EPI_ISL_1602197, EPI_ISL_1601950, EPI_ISL_1601754, EPI_ISL_1601951, EPI_ISL_1601891, EPI_ISL_1601892, EPI_ISL_1601918, EPI_ISL_1601938, EPI_ISL_1601919, EPI_ISL_1601800, EPI_ISL_1601920, EPI_ISL_1601921, EPI_ISL_1601922, EPI_ISL_1601923, EPI_ISL_1601924, EPI_ISL_1603782, EPI_ISL_1603256, EPI_ISL_1603250, EPI_ISL_1603765, EPI_ISL_1604171, EPI_ISL_1604167, EPI_ISL_1605701, EPI_ISL_1605702, EPI_ISL_1606437, EPI_ISL_1605703, EPI_ISL_1605705, EPI_ISL_1605706, EPI_ISL_1605707, EPI_ISL_1605708, EPI_ISL_1605733, EPI_ISL_1605954, EPI_ISL_1605709, EPI_ISL_1606438, EPI_ISL_1606114, EPI_ISL_1606805, EPI_ISL_1606806, EPI_ISL_1606809, EPI_ISL_1617567, EPI_ISL_1617479, EPI_ISL_1617997, EPI_ISL_1617562, EPI_ISL_1617555, EPI_ISL_1619361, EPI_ISL_1618822, EPI_ISL_1617834, EPI_ISL_1617643, EPI_ISL_1618882, EPI_ISL_1618841, EPI_ISL_1619899, EPI_ISL_1601410, EPI_ISL_1618839, EPI_ISL_1364115, EPI_ISL_1618002, EPI_ISL_1619830, EPI_ISL_1619933, EPI_ISL_1619789, EPI_ISL_1619374, EPI_ISL_1619283, EPI_ISL_1617633, EPI_ISL_1619437, EPI_ISL_1619089, EPI_ISL_1617802, EPI_ISL_1617904, EPI_ISL_1617747, EPI_ISL_1618806, EPI_ISL_1617948, EPI_ISL_1619329, EPI_ISL_1619125, EPI_ISL_1619844, EPI_ISL_1618453, EPI_ISL_1619278, EPI_ISL_1617749, EPI_ISL_1617735, EPI_ISL_1619119, EPI_ISL_1619378, EPI_ISL_1619401, EPI_ISL_1618932, EPI_ISL_1619113, EPI_ISL_1617878, EPI_ISL_1618845, EPI_ISL_1619261, EPI_ISL_1617596, EPI_ISL_1617989, EPI_ISL_1618884, EPI_ISL_1618465, EPI_ISL_1619030, EPI_ISL_1617510, EPI_ISL_1617560, EPI_ISL_1618439, EPI_ISL_1419045, EPI_ISL_1419044, EPI_ISL_1419043, EPI_ISL_1418776, EPI_ISL_1418775, EPI_ISL_1419042, EPI_ISL_1419009, EPI_ISL_1418715, EPI_ISL_1419010, EPI_ISL_1419023, EPI_ISL_1418713, EPI_ISL_1419008, EPI_ISL_1419022, EPI_ISL_1418750, EPI_ISL_1418711, EPI_ISL_1418703, EPI_ISL_1419000, EPI_ISL_1418999, EPI_ISL_1418998, EPI_ISL_1418997, EPI_ISL_1418996, EPI_ISL_1418995, EPI_ISL_1418994, EPI_ISL_1418984, EPI_ISL_1418748, EPI_ISL_1418983, EPI_ISL_1418757, EPI_ISL_1418742, EPI_ISL_1418741, EPI_ISL_1418958, EPI_ISL_1418959, EPI_ISL_1418960, EPI_ISL_1418646, EPI_ISL_1418736, EPI_ISL_1418946, EPI_ISL_1418737, EPI_ISL_1418934, EPI_ISL_1418947, EPI_ISL_1418536, EPI_ISL_1418935, EPI_ISL_1418927, EPI_ISL_1418731, EPI_ISL_1418928, EPI_ISL_1418535, EPI_ISL_1418915, EPI_ISL_1418901, EPI_ISL_1418726, EPI_ISL_1418704, EPI_ISL_1418884, EPI_ISL_1418727, EPI_ISL_1418885, EPI_ISL_1418886, EPI_ISL_1418887, EPI_ISL_1418349, EPI_ISL_1418862, EPI_ISL_1418376, EPI_ISL_1418840, EPI_ISL_1418829, EPI_ISL_1418631, EPI_ISL_1418830, EPI_ISL_1418516, EPI_ISL_1418517, EPI_ISL_1418841, EPI_ISL_1418598, EPI_ISL_1418842, EPI_ISL_1418341, EPI_ISL_1418645, EPI_ISL_1418630, EPI_ISL_1418599, EPI_ISL_1418600, EPI_ISL_1418817, EPI_ISL_1418824, EPI_ISL_1418799, EPI_ISL_1418358, EPI_ISL_1418800, EPI_ISL_1418801, EPI_ISL_1418753, EPI_ISL_1418754, EPI_ISL_1418755, EPI_ISL_1418367, EPI_ISL_1418590, EPI_ISL_1418802, EPI_ISL_1418488, EPI_ISL_1418790, EPI_ISL_1418588, EPI_ISL_1418363, EPI_ISL_1418778, EPI_ISL_1418489, EPI_ISL_1418369, EPI_ISL_1418688, EPI_ISL_1418786, EPI_ISL_1418783, EPI_ISL_1418585, EPI_ISL_1418355, EPI_ISL_1418687, EPI_ISL_1418384, EPI_ISL_1418383, EPI_ISL_1418677, EPI_ISL_1418444, EPI_ISL_1418445, EPI_ISL_1418446, EPI_ISL_1418381, EPI_ISL_1418665, EPI_ISL_1418564, EPI_ISL_1418565, EPI_ISL_1418401, EPI_ISL_1418649, EPI_ISL_1602982, EPI_ISL_1602981, EPI_ISL_1602980, EPI_ISL_1602978, EPI_ISL_1602977, EPI_ISL_1602976, EPI_ISL_1602975, EPI_ISL_1602974, EPI_ISL_1602973, EPI_ISL_1602972, EPI_ISL_1602971, EPI_ISL_1602970, EPI_ISL_1602969, EPI_ISL_1602968, EPI_ISL_1602967, EPI_ISL_1602966, EPI_ISL_1602965, EPI_ISL_1602322, EPI_ISL_1602323, EPI_ISL_1602324, EPI_ISL_1602325, EPI_ISL_1602963, EPI_ISL_1602326, EPI_ISL_1602327, EPI_ISL_1602328, EPI_ISL_1602329, EPI_ISL_1602331, EPI_ISL_1602332, EPI_ISL_1602333, EPI_ISL_1605597, EPI_ISL_1602334, EPI_ISL_1602335, EPI_ISL_1602336, EPI_ISL_1602337, EPI_ISL_1602338, EPI_ISL_1602339, EPI_ISL_1602340, EPI_ISL_1605598, EPI_ISL_1605599, EPI_ISL_1605600, EPI_ISL_1605601, EPI_ISL_1605602, EPI_ISL_1605603, EPI_ISL_1605514, EPI_ISL_1605604, EPI_ISL_1605605, EPI_ISL_1605515, EPI_ISL_1605516, EPI_ISL_1605517, EPI_ISL_1605518, EPI_ISL_1605519, EPI_ISL_1605606, EPI_ISL_1605607, EPI_ISL_1605521, EPI_ISL_1605522, EPI_ISL_1605523, EPI_ISL_1605524, EPI_ISL_1605525, EPI_ISL_1605526, EPI_ISL_1605527, EPI_ISL_1605528, EPI_ISL_1605529, EPI_ISL_1607684, EPI_ISL_1607685, EPI_ISL_1607686, EPI_ISL_1607590, EPI_ISL_1607687, EPI_ISL_1607688, EPI_ISL_1607689, EPI_ISL_1607690, EPI_ISL_1607691, EPI_ISL_1607692, EPI_ISL_1607693, EPI_ISL_1607694, EPI_ISL_1607695, EPI_ISL_1607696, EPI_ISL_1607697, EPI_ISL_1607698, EPI_ISL_1607700, EPI_ISL_1607701, EPI_ISL_1607702, EPI_ISL_1607703, EPI_ISL_1607704, EPI_ISL_1607705, EPI_ISL_1607706, EPI_ISL_1607776, EPI_ISL_1607707, EPI_ISL_1607591, EPI_ISL_1607708, EPI_ISL_1607777, EPI_ISL_1607592, EPI_ISL_1607593, EPI_ISL_1607778, EPI_ISL_1607709, EPI_ISL_1607710, EPI_ISL_1607594, EPI_ISL_1607595, EPI_ISL_1607779, EPI_ISL_1607597, EPI_ISL_1607598, EPI_ISL_1607780, EPI_ISL_1607599, EPI_ISL_1607600, EPI_ISL_1607601, EPI_ISL_1607602, EPI_ISL_1607603, EPI_ISL_1607604, EPI_ISL_1607605, EPI_ISL_1607606, EPI_ISL_1607607, EPI_ISL_1607608, EPI_ISL_1607609, EPI_ISL_1607610, EPI_ISL_1607611, EPI_ISL_1419041, EPI_ISL_1419040, EPI_ISL_1419039, EPI_ISL_1419038, EPI_ISL_1419037, EPI_ISL_1418714, EPI_ISL_1419024, EPI_ISL_1419021, EPI_ISL_1419020, EPI_ISL_1418752, EPI_ISL_1419019, EPI_ISL_1419036, EPI_ISL_1419035, EPI_ISL_1419034, EPI_ISL_1418362, EPI_ISL_1419033, EPI_ISL_1419032, EPI_ISL_1419031, EPI_ISL_1419030, EPI_ISL_1419029, EPI_ISL_1418332, EPI_ISL_1419028, EPI_ISL_1419027, EPI_ISL_1419026, EPI_ISL_1419025, EPI_ISL_1418751, EPI_ISL_1419018, EPI_ISL_1419017, EPI_ISL_1419016, EPI_ISL_1419015, EPI_ISL_1419014, EPI_ISL_1418712, EPI_ISL_1419013, EPI_ISL_1419012, EPI_ISL_1419011, EPI_ISL_1419047, EPI_ISL_1419007, EPI_ISL_1419006, EPI_ISL_1419005, EPI_ISL_1419004, EPI_ISL_1419003, EPI_ISL_1419002, EPI_ISL_1419001, EPI_ISL_1418993, EPI_ISL_1418992, EPI_ISL_1418758, EPI_ISL_1418991, EPI_ISL_1419046, EPI_ISL_1418990, EPI_ISL_1418749, EPI_ISL_1418989, EPI_ISL_1418988, EPI_ISL_1418987, EPI_ISL_1418710, EPI_ISL_1418709, EPI_ISL_1418986, EPI_ISL_1418985, EPI_ISL_1418982, EPI_ISL_1418747, EPI_ISL_1418981, EPI_ISL_1418980, EPI_ISL_1418979, EPI_ISL_1418978, EPI_ISL_1418746, EPI_ISL_1418745, EPI_ISL_1418744, EPI_ISL_1418977, EPI_ISL_1418705, EPI_ISL_1418743, EPI_ISL_1418976, EPI_ISL_1418708, EPI_ISL_1418972, EPI_ISL_1418973, EPI_ISL_1418974, EPI_ISL_1418975, EPI_ISL_1418348, EPI_ISL_1418971, EPI_ISL_1418970, EPI_ISL_1418969, EPI_ISL_1418968, EPI_ISL_1418967, EPI_ISL_1418740, EPI_ISL_1418739, EPI_ISL_1418622, EPI_ISL_1418966, EPI_ISL_1418961, EPI_ISL_1418962, EPI_ISL_1418773, EPI_ISL_1418963, EPI_ISL_1418964, EPI_ISL_1418965, EPI_ISL_1418374, EPI_ISL_1418760, EPI_ISL_1418948, EPI_ISL_1418949, EPI_ISL_1418950, EPI_ISL_1418738, EPI_ISL_1418951, EPI_ISL_1418952, EPI_ISL_1418953, EPI_ISL_1418954, EPI_ISL_1418373, EPI_ISL_1418955, EPI_ISL_1418956, EPI_ISL_1418957, EPI_ISL_1418772, EPI_ISL_1418936, EPI_ISL_1418937, EPI_ISL_1418734, EPI_ISL_1418735, EPI_ISL_1418938, EPI_ISL_1418939, EPI_ISL_1418940, EPI_ISL_1418941, EPI_ISL_1418942, EPI_ISL_1418943, EPI_ISL_1418944, EPI_ISL_1418945, EPI_ISL_1418636, EPI_ISL_1418929, EPI_ISL_1418930, EPI_ISL_1418933, EPI_ISL_1418931, EPI_ISL_1418932, EPI_ISL_1418635, EPI_ISL_1418732, EPI_ISL_1418733, EPI_ISL_1418916, EPI_ISL_1418917, EPI_ISL_1418918, EPI_ISL_1418919, EPI_ISL_1418920, EPI_ISL_1418921, EPI_ISL_1418922, EPI_ISL_1418923, EPI_ISL_1418924, EPI_ISL_1418925, EPI_ISL_1418926, EPI_ISL_1418902, EPI_ISL_1418903, EPI_ISL_1418728, EPI_ISL_1418729, EPI_ISL_1418730, EPI_ISL_1418904, EPI_ISL_1418905, EPI_ISL_1418906, EPI_ISL_1418907, EPI_ISL_1418908, EPI_ISL_1418909, EPI_ISL_1418910, EPI_ISL_1418911, EPI_ISL_1418912, EPI_ISL_1418717, EPI_ISL_1418913, EPI_ISL_1418914, EPI_ISL_1418888, EPI_ISL_1418774, EPI_ISL_1418366, EPI_ISL_1418889, EPI_ISL_1418890, EPI_ISL_1418759, EPI_ISL_1418706, EPI_ISL_1418891, EPI_ISL_1418892, EPI_ISL_1418893, EPI_ISL_1418637, EPI_ISL_1418894, EPI_ISL_1418895, EPI_ISL_1418896, EPI_ISL_1418707, EPI_ISL_1418607, EPI_ISL_1418897, EPI_ISL_1418898, EPI_ISL_1418899, EPI_ISL_1418900, EPI_ISL_1418877, EPI_ISL_1418878, EPI_ISL_1418879, EPI_ISL_1418880, EPI_ISL_1418881, EPI_ISL_1418882, EPI_ISL_1418883, EPI_ISL_1418756, EPI_ISL_1418871, EPI_ISL_1418872, EPI_ISL_1418873, EPI_ISL_1418874, EPI_ISL_1418875, EPI_ISL_1418876, EPI_ISL_1418725, EPI_ISL_1418863, EPI_ISL_1418864, EPI_ISL_1418623, EPI_ISL_1418520, EPI_ISL_1418865, EPI_ISL_1418521, EPI_ISL_1418866, EPI_ISL_1418724, EPI_ISL_1418867, EPI_ISL_1418868, EPI_ISL_1418869, EPI_ISL_1418870, EPI_ISL_1418857, EPI_ISL_1418858, EPI_ISL_1418859, EPI_ISL_1418860, EPI_ISL_1418692, EPI_ISL_1418694, EPI_ISL_1418634, EPI_ISL_1418723, EPI_ISL_1418861, EPI_ISL_1418339, EPI_ISL_1418843, EPI_ISL_1418844, EPI_ISL_1418845, EPI_ISL_1418846, EPI_ISL_1418847, EPI_ISL_1418848, EPI_ISL_1418849, EPI_ISL_1418850, EPI_ISL_1418518, EPI_ISL_1418831, EPI_ISL_1418519, EPI_ISL_1418851, EPI_ISL_1418852, EPI_ISL_1418632, EPI_ISL_1418633, EPI_ISL_1418372, EPI_ISL_1418853, EPI_ISL_1418854, EPI_ISL_1418855, EPI_ISL_1418856, EPI_ISL_1418832, EPI_ISL_1418334, EPI_ISL_1418620, EPI_ISL_1418833, EPI_ISL_1418834, EPI_ISL_1418515, EPI_ISL_1418835, EPI_ISL_1418825, EPI_ISL_1418836, EPI_ISL_1418621, EPI_ISL_1418837, EPI_ISL_1418601, EPI_ISL_1418838, EPI_ISL_1418839, EPI_ISL_1418514, EPI_ISL_1418826, EPI_ISL_1418827, EPI_ISL_1418828, EPI_ISL_1418597, EPI_ISL_1418722, EPI_ISL_1418818, EPI_ISL_1418819, EPI_ISL_1418820, EPI_ISL_1418821, EPI_ISL_1418389, EPI_ISL_1418644, EPI_ISL_1418822, EPI_ISL_1418823, EPI_ISL_1418504, EPI_ISL_1418505, EPI_ISL_1418816, EPI_ISL_1418387, EPI_ISL_1418500, EPI_ISL_1418811, EPI_ISL_1418812, EPI_ISL_1418592, EPI_ISL_1418721, EPI_ISL_1418388, EPI_ISL_1418690, EPI_ISL_1418501, EPI_ISL_1418691, EPI_ISL_1418647, EPI_ISL_1418643, EPI_ISL_1418813, EPI_ISL_1418814, EPI_ISL_1418815, EPI_ISL_1418803, EPI_ISL_1418629, EPI_ISL_1418804, EPI_ISL_1418805, EPI_ISL_1418497, EPI_ISL_1418806, EPI_ISL_1418807, EPI_ISL_1418368, EPI_ISL_1418641, EPI_ISL_1418642, EPI_ISL_1418808, EPI_ISL_1418591, EPI_ISL_1418809, EPI_ISL_1418335, EPI_ISL_1418810, EPI_ISL_1418498, EPI_ISL_1418495, EPI_ISL_1418791, EPI_ISL_1418792, EPI_ISL_1418793, EPI_ISL_1418794, EPI_ISL_1418619, EPI_ISL_1418795, EPI_ISL_1418796, EPI_ISL_1418797, EPI_ISL_1418628, EPI_ISL_1418336, EPI_ISL_1418798, EPI_ISL_1418347, EPI_ISL_1418344, EPI_ISL_1418496, EPI_ISL_1418589, EPI_ISL_1418490, EPI_ISL_1418787, EPI_ISL_1418788, EPI_ISL_1418640, EPI_ISL_1418789, EPI_ISL_1418342, EPI_ISL_1418627, EPI_ISL_1418491, EPI_ISL_1418689, EPI_ISL_1418492, EPI_ISL_1418385, EPI_ISL_1418624, EPI_ISL_1418784, EPI_ISL_1418625, EPI_ISL_1418720, EPI_ISL_1418386, EPI_ISL_1418626, EPI_ISL_1418785, EPI_ISL_1418584, EPI_ISL_1418779, EPI_ISL_1418768, EPI_ISL_1418780, EPI_ISL_1418477, EPI_ISL_1418684, EPI_ISL_1418781, EPI_ISL_1418639, EPI_ISL_1418685, EPI_ISL_1418686, EPI_ISL_1418371, EPI_ISL_1418782, EPI_ISL_1418354, EPI_ISL_1418699, EPI_ISL_1418678, EPI_ISL_1418679, EPI_ISL_1418680, EPI_ISL_1418681, EPI_ISL_1418682, EPI_ISL_1418338, EPI_ISL_1418683, EPI_ISL_1418638, EPI_ISL_1418697, EPI_ISL_1418698, EPI_ISL_1418579, EPI_ISL_1418674, EPI_ISL_1418447, EPI_ISL_1418382, EPI_ISL_1418675, EPI_ISL_1418573, EPI_ISL_1418666, EPI_ISL_1418574, EPI_ISL_1418667, EPI_ISL_1418575, EPI_ISL_1418576, EPI_ISL_1418379, EPI_ISL_1418668, EPI_ISL_1418669, EPI_ISL_1418670, EPI_ISL_1418439, EPI_ISL_1418671, EPI_ISL_1418763, EPI_ISL_1418380, EPI_ISL_1418672, EPI_ISL_1418673, EPI_ISL_1418440, EPI_ISL_1418424, EPI_ISL_1418425, EPI_ISL_1418662, EPI_ISL_1418426, EPI_ISL_1418566, EPI_ISL_1418567, EPI_ISL_1418427, EPI_ISL_1418777, EPI_ISL_1605608, EPI_ISL_1605609, EPI_ISL_1418428, EPI_ISL_1418568, EPI_ISL_1418663, EPI_ISL_1418664, EPI_ISL_1418346, EPI_ISL_1418357, EPI_ISL_1418658, EPI_ISL_1418551, EPI_ISL_1418552, EPI_ISL_1418402, EPI_ISL_1418553, EPI_ISL_1418403, EPI_ISL_1418404, EPI_ISL_1418659, EPI_ISL_1418397, EPI_ISL_1418398, EPI_ISL_1418650, EPI_ISL_1418651, EPI_ISL_1602341, EPI_ISL_1602342, EPI_ISL_1418695, EPI_ISL_1418652, EPI_ISL_1602343, EPI_ISL_1602344, EPI_ISL_1418653, EPI_ISL_1602345, EPI_ISL_1418377, EPI_ISL_1418696, EPI_ISL_1418654, EPI_ISL_1418693, EPI_ISL_1418655, EPI_ISL_1418656, EPI_ISL_1602346, EPI_ISL_1418550, EPI_ISL_1418399, EPI_ISL_1418378, EPI_ISL_1418352, EPI_ISL_1418657, EPI_ISL_1602961, EPI_ISL_1602960, EPI_ISL_1602959, EPI_ISL_1602958, EPI_ISL_1602957, EPI_ISL_1602956, EPI_ISL_1602955, EPI_ISL_1602954, EPI_ISL_1602953, EPI_ISL_1602952, EPI_ISL_1602951, EPI_ISL_1602950, EPI_ISL_1602949, EPI_ISL_1602948, EPI_ISL_1602947, EPI_ISL_1602946, EPI_ISL_1602945, EPI_ISL_1602944, EPI_ISL_1602943, EPI_ISL_1602942, EPI_ISL_1602941, EPI_ISL_1602940, EPI_ISL_1602939, EPI_ISL_1602938, EPI_ISL_1602937, EPI_ISL_1602936, EPI_ISL_1602935, EPI_ISL_1602934, EPI_ISL_1602933, EPI_ISL_1602932, EPI_ISL_1602931, EPI_ISL_1602930, EPI_ISL_1602929, EPI_ISL_1602928, EPI_ISL_1602927, EPI_ISL_1602926, EPI_ISL_1602925, EPI_ISL_1602924, EPI_ISL_1602923, EPI_ISL_1602922, EPI_ISL_1602921, EPI_ISL_1602920, EPI_ISL_1602919, EPI_ISL_1602918, EPI_ISL_1602917, EPI_ISL_1602916, EPI_ISL_1602915, EPI_ISL_1602914, EPI_ISL_1602913, EPI_ISL_1602912, EPI_ISL_1602911, EPI_ISL_1602910, EPI_ISL_1602347, EPI_ISL_1602348, EPI_ISL_1602909, EPI_ISL_1602908, EPI_ISL_1602350, EPI_ISL_1602907, EPI_ISL_1602906, EPI_ISL_1602905, EPI_ISL_1602904, EPI_ISL_1602903, EPI_ISL_1602902, EPI_ISL_1602901, EPI_ISL_1602900, EPI_ISL_1602899, EPI_ISL_1602898, EPI_ISL_1602897, EPI_ISL_1602351, EPI_ISL_1602896, EPI_ISL_1602895, EPI_ISL_1602352, EPI_ISL_1602354, EPI_ISL_1602355, EPI_ISL_1602894, EPI_ISL_1602356, EPI_ISL_1602357, EPI_ISL_1602893, EPI_ISL_1602358, EPI_ISL_1602892, EPI_ISL_1602359, EPI_ISL_1602360, EPI_ISL_1602361, EPI_ISL_1602362, EPI_ISL_1602363, EPI_ISL_1602364, EPI_ISL_1602365, EPI_ISL_1602366, EPI_ISL_1602367, EPI_ISL_1602368, EPI_ISL_1602369, EPI_ISL_1602370, EPI_ISL_1602371, EPI_ISL_1602372, EPI_ISL_1602373, EPI_ISL_1602374, EPI_ISL_1602375, EPI_ISL_1602376, EPI_ISL_1602377, EPI_ISL_1602378, EPI_ISL_1602379, EPI_ISL_1602380, EPI_ISL_1602381, EPI_ISL_1602382, EPI_ISL_1602383, EPI_ISL_1602384, EPI_ISL_1602385, EPI_ISL_1602386, EPI_ISL_1602387, EPI_ISL_1602388, EPI_ISL_1602389, EPI_ISL_1602390, EPI_ISL_1602391, EPI_ISL_1602392, EPI_ISL_1602393, EPI_ISL_1602394, EPI_ISL_1602395, EPI_ISL_1602396, EPI_ISL_1602397, EPI_ISL_1602398, EPI_ISL_1602399, EPI_ISL_1602400, EPI_ISL_1602401, EPI_ISL_1602402, EPI_ISL_1602403, EPI_ISL_1602404, EPI_ISL_1602405, EPI_ISL_1602407, EPI_ISL_1602408, EPI_ISL_1605610, EPI_ISL_1605611, EPI_ISL_1605614, EPI_ISL_1605615, EPI_ISL_1605616, EPI_ISL_1605617, EPI_ISL_1605618, EPI_ISL_1605619, EPI_ISL_1605620, EPI_ISL_1605621, EPI_ISL_1605622, EPI_ISL_1605530, EPI_ISL_1605623, EPI_ISL_1605624, EPI_ISL_1605625, EPI_ISL_1605627, EPI_ISL_1605628, EPI_ISL_1605629, EPI_ISL_1605630, EPI_ISL_1605631, EPI_ISL_1605632, EPI_ISL_1605633, EPI_ISL_1605531, EPI_ISL_1605634, EPI_ISL_1605635, EPI_ISL_1605636, EPI_ISL_1605638, EPI_ISL_1605639, EPI_ISL_1605640, EPI_ISL_1605641, EPI_ISL_1605642, EPI_ISL_1605643, EPI_ISL_1605644, EPI_ISL_1605645, EPI_ISL_1605646, EPI_ISL_1605647, EPI_ISL_1605648, EPI_ISL_1605649, EPI_ISL_1605533, EPI_ISL_1605534, EPI_ISL_1605650, EPI_ISL_1605535, EPI_ISL_1605651, EPI_ISL_1605536, EPI_ISL_1605652, EPI_ISL_1605653, EPI_ISL_1605654, EPI_ISL_1605537, EPI_ISL_1605655, EPI_ISL_1605656, EPI_ISL_1605657, EPI_ISL_1605658, EPI_ISL_1605538, EPI_ISL_1605539, EPI_ISL_1605659, EPI_ISL_1605660, EPI_ISL_1605661, EPI_ISL_1605662, EPI_ISL_1605663, EPI_ISL_1605664, EPI_ISL_1605665, EPI_ISL_1605666, EPI_ISL_1605667, EPI_ISL_1605668, EPI_ISL_1605669, EPI_ISL_1605670, EPI_ISL_1605671, EPI_ISL_1605672, EPI_ISL_1605673, EPI_ISL_1605674, EPI_ISL_1605675, EPI_ISL_1605676, EPI_ISL_1605541, EPI_ISL_1605542, EPI_ISL_1605543, EPI_ISL_1605544, EPI_ISL_1605545, EPI_ISL_1605546, EPI_ISL_1605547, EPI_ISL_1605548, EPI_ISL_1605549, EPI_ISL_1605550, EPI_ISL_1605551, EPI_ISL_1605552, EPI_ISL_1605553, EPI_ISL_1605554, EPI_ISL_1605555, EPI_ISL_1605556, EPI_ISL_1605557, EPI_ISL_1605558, EPI_ISL_1605559, EPI_ISL_1605560, EPI_ISL_1605677, EPI_ISL_1605561, EPI_ISL_1605678, EPI_ISL_1605562, EPI_ISL_1605563, EPI_ISL_1605564, EPI_ISL_1605565, EPI_ISL_1605566, EPI_ISL_1605567, EPI_ISL_1605568, EPI_ISL_1605570, EPI_ISL_1605571, EPI_ISL_1605572, EPI_ISL_1605573, EPI_ISL_1605574, EPI_ISL_1605575, EPI_ISL_1605576, EPI_ISL_1605577, EPI_ISL_1605579, EPI_ISL_1605580, EPI_ISL_1605581, EPI_ISL_1605582, EPI_ISL_1605583, EPI_ISL_1607711, EPI_ISL_1605584, EPI_ISL_1605585, EPI_ISL_1605586, EPI_ISL_1605587, EPI_ISL_1605588, EPI_ISL_1605589, EPI_ISL_1605590, EPI_ISL_1605591, EPI_ISL_1605592, EPI_ISL_1605593, EPI_ISL_1605594, EPI_ISL_1605595, EPI_ISL_1605596, EPI_ISL_1607712, EPI_ISL_1607713, EPI_ISL_1607714, EPI_ISL_1607781, EPI_ISL_1607715, EPI_ISL_1607782, EPI_ISL_1607716, EPI_ISL_1607783, EPI_ISL_1607784, EPI_ISL_1607717, EPI_ISL_1607785, EPI_ISL_1607786, EPI_ISL_1607718, EPI_ISL_1607719, EPI_ISL_1607720, EPI_ISL_1607721, EPI_ISL_1607722, EPI_ISL_1607787, EPI_ISL_1607723, EPI_ISL_1607724, EPI_ISL_1607612, EPI_ISL_1607726, EPI_ISL_1607727, EPI_ISL_1607728, EPI_ISL_1607613, EPI_ISL_1607614, EPI_ISL_1607729, EPI_ISL_1607615, EPI_ISL_1607730, EPI_ISL_1607731, EPI_ISL_1607732, EPI_ISL_1607733, EPI_ISL_1607734, EPI_ISL_1607735, EPI_ISL_1607736, EPI_ISL_1607737, EPI_ISL_1607739, EPI_ISL_1607740, EPI_ISL_1607742, EPI_ISL_1607743, EPI_ISL_1607616, EPI_ISL_1607744, EPI_ISL_1607746, EPI_ISL_1607747, EPI_ISL_1607617, EPI_ISL_1607748, EPI_ISL_1607749, EPI_ISL_1607618, EPI_ISL_1607751, EPI_ISL_1607752, EPI_ISL_1607753, EPI_ISL_1607754, EPI_ISL_1607756, EPI_ISL_1607619, EPI_ISL_1607757, EPI_ISL_1607758, EPI_ISL_1607759, EPI_ISL_1607760, EPI_ISL_1607761, EPI_ISL_1607620, EPI_ISL_1607763, EPI_ISL_1607764, EPI_ISL_1607765, EPI_ISL_1607766, EPI_ISL_1607767, EPI_ISL_1607768, EPI_ISL_1607769, EPI_ISL_1607770, EPI_ISL_1607771, EPI_ISL_1607772, EPI_ISL_1607788, EPI_ISL_1607789, EPI_ISL_1607790, EPI_ISL_1607791, EPI_ISL_1607792, EPI_ISL_1607793, EPI_ISL_1607794, EPI_ISL_1607795, EPI_ISL_1607796, EPI_ISL_1607797, EPI_ISL_1607773, EPI_ISL_1607798, EPI_ISL_1607799, EPI_ISL_1607800, EPI_ISL_1607801, EPI_ISL_1607802, EPI_ISL_1607803, EPI_ISL_1607804, EPI_ISL_1607774, EPI_ISL_1607775, EPI_ISL_1607805, EPI_ISL_1607806, EPI_ISL_1607807, EPI_ISL_1607808, EPI_ISL_1607809, EPI_ISL_1607810, EPI_ISL_1607811, EPI_ISL_1607812, EPI_ISL_1607813, EPI_ISL_1607814, EPI_ISL_1607815, EPI_ISL_1607816, EPI_ISL_1607817, EPI_ISL_1607818, EPI_ISL_1607819, EPI_ISL_1607820, EPI_ISL_1607821, EPI_ISL_1607823, EPI_ISL_1607621, EPI_ISL_1607622, EPI_ISL_1607623, EPI_ISL_1607624, EPI_ISL_1607824, EPI_ISL_1607825, EPI_ISL_1607826, EPI_ISL_1607827, EPI_ISL_1607828, EPI_ISL_1607829, EPI_ISL_1607830, EPI_ISL_1607831, EPI_ISL_1607832, EPI_ISL_1607625, EPI_ISL_1607626, EPI_ISL_1607833, EPI_ISL_1607627, EPI_ISL_1607834, EPI_ISL_1607628, EPI_ISL_1607835, EPI_ISL_1607836, EPI_ISL_1607837, EPI_ISL_1607838, EPI_ISL_1607839, EPI_ISL_1607840, EPI_ISL_1607841, EPI_ISL_1607842, EPI_ISL_1607843, EPI_ISL_1607844, EPI_ISL_1607845, EPI_ISL_1607629, EPI_ISL_1607846, EPI_ISL_1607630, EPI_ISL_1607847, EPI_ISL_1607631, EPI_ISL_1607848, EPI_ISL_1607632, EPI_ISL_1607633, EPI_ISL_1607634, EPI_ISL_1607635, EPI_ISL_1607849, EPI_ISL_1607636, EPI_ISL_1607850, EPI_ISL_1607851, EPI_ISL_1607852, EPI_ISL_1607853, EPI_ISL_1607637, EPI_ISL_1607854, EPI_ISL_1607638, EPI_ISL_1607855, EPI_ISL_1607856, EPI_ISL_1607857, EPI_ISL_1607639, EPI_ISL_1607858, EPI_ISL_1607859, EPI_ISL_1607860, EPI_ISL_1607861, EPI_ISL_1607862, EPI_ISL_1607863, EPI_ISL_1607864, EPI_ISL_1607640, EPI_ISL_1607641, EPI_ISL_1607642, EPI_ISL_1607643, EPI_ISL_1607865, EPI_ISL_1607866, EPI_ISL_1607645, EPI_ISL_1607867, EPI_ISL_1607646, EPI_ISL_1607647, EPI_ISL_1607648, EPI_ISL_1607649, EPI_ISL_1607650, EPI_ISL_1607651, EPI_ISL_1607652, EPI_ISL_1607653, EPI_ISL_1607868, EPI_ISL_1607654, EPI_ISL_1607655, EPI_ISL_1607656, EPI_ISL_1607657, EPI_ISL_1607658, EPI_ISL_1607659, EPI_ISL_1607660, EPI_ISL_1607661, EPI_ISL_1607662, EPI_ISL_1607663, EPI_ISL_1607664, EPI_ISL_1607666, EPI_ISL_1607668, EPI_ISL_1607669, EPI_ISL_1607670, EPI_ISL_1607671, EPI_ISL_1607672, EPI_ISL_1607673, EPI_ISL_1607674, EPI_ISL_1607675, EPI_ISL_1607676, EPI_ISL_1607677, EPI_ISL_1607678, EPI_ISL_1607679, EPI_ISL_1607680, EPI_ISL_1607681, EPI_ISL_1607682, EPI_ISL_1617666, EPI_ISL_1619858, EPI_ISL_1618041, EPI_ISL_1619116, EPI_ISL_1617785, EPI_ISL_1619398, EPI_ISL_1617674, EPI_ISL_1617529, EPI_ISL_1619117, EPI_ISL_1619194, EPI_ISL_1618927, EPI_ISL_1619358, EPI_ISL_1619363, EPI_ISL_1617741, EPI_ISL_1617956, EPI_ISL_1618988, EPI_ISL_1618869, EPI_ISL_1618080, EPI_ISL_1617651, EPI_ISL_1619176, EPI_ISL_1617952, EPI_ISL_1619107, EPI_ISL_1617588, EPI_ISL_1618895, EPI_ISL_1619263, EPI_ISL_1618825, EPI_ISL_1617664, EPI_ISL_1619127, EPI_ISL_1619100, EPI_ISL_1363955, EPI_ISL_1617542, EPI_ISL_1619294, EPI_ISL_1619153, EPI_ISL_1617460, EPI_ISL_1618964, EPI_ISL_1618787, EPI_ISL_1619032, EPI_ISL_1618785, EPI_ISL_1618913, EPI_ISL_1363956, EPI_ISL_1618942, EPI_ISL_1617590, EPI_ISL_1363951, EPI_ISL_1618444, EPI_ISL_1418502, EPI_ISL_1619919, EPI_ISL_1617990, EPI_ISL_1617511, EPI_ISL_1618957, EPI_ISL_1619386, EPI_ISL_1618458, EPI_ISL_1619140, EPI_ISL_1618000, EPI_ISL_1619004, EPI_ISL_1618798, EPI_ISL_1618517, EPI_ISL_1619230, EPI_ISL_1617454, EPI_ISL_1617637, EPI_ISL_1618020, EPI_ISL_1619169, EPI_ISL_1617982, EPI_ISL_1619123, EPI_ISL_1619244, EPI_ISL_1619438, EPI_ISL_1619312, EPI_ISL_1620014, EPI_ISL_1619161, EPI_ISL_1617467, EPI_ISL_1618790, EPI_ISL_1617981, EPI_ISL_1618004, EPI_ISL_1619277, EPI_ISL_1619405, EPI_ISL_1619421, EPI_ISL_1619177, EPI_ISL_1617663, EPI_ISL_1619978, EPI_ISL_1618905, EPI_ISL_1618795, EPI_ISL_1618507, EPI_ISL_1619975, EPI_ISL_1619803, EPI_ISL_1617745, EPI_ISL_1619044, EPI_ISL_1617586, EPI_ISL_1619431, EPI_ISL_1617662, EPI_ISL_1617945, EPI_ISL_1619417, EPI_ISL_1618883, EPI_ISL_1619068, EPI_ISL_1617744, EPI_ISL_1617614, EPI_ISL_1619988, EPI_ISL_1619053, EPI_ISL_1618440, EPI_ISL_1617565, EPI_ISL_1618006, EPI_ISL_1618866, EPI_ISL_1617476, EPI_ISL_1617527, EPI_ISL_1617482, EPI_ISL_1617625, EPI_ISL_1619444, EPI_ISL_1619088, EPI_ISL_1619224, EPI_ISL_1617944, EPI_ISL_1618902, EPI_ISL_1619440, EPI_ISL_1619220, EPI_ISL_1619390, EPI_ISL_1619216, EPI_ISL_1619939, EPI_ISL_1617731, EPI_ISL_1619126, EPI_ISL_1618991, EPI_ISL_1618015, EPI_ISL_1619945, EPI_ISL_1618017, EPI_ISL_1617995, EPI_ISL_1619915, EPI_ISL_1617950, EPI_ISL_1619011, EPI_ISL_1618032, EPI_ISL_1619062, EPI_ISL_1619058, EPI_ISL_1617501, EPI_ISL_1619912, EPI_ISL_1290582, EPI_ISL_1619832, EPI_ISL_1617536, EPI_ISL_1617530, EPI_ISL_1619400, EPI_ISL_1617706, EPI_ISL_1619214, EPI_ISL_1619080, EPI_ISL_1619239, EPI_ISL_1617574, EPI_ISL_1617512, EPI_ISL_1618079, EPI_ISL_1619001, EPI_ISL_1619097, EPI_ISL_1619166, EPI_ISL_1619992, EPI_ISL_1617830, EPI_ISL_1617624, EPI_ISL_1618923, EPI_ISL_1618076, EPI_ISL_1618947, EPI_ISL_1619353, EPI_ISL_1619215, EPI_ISL_1617587, EPI_ISL_1618475, EPI_ISL_1618471, EPI_ISL_1617739, EPI_ISL_1619792, EPI_ISL_1617465, EPI_ISL_1618033, EPI_ISL_1617919, EPI_ISL_1618931, EPI_ISL_1617473, EPI_ISL_1619275, EPI_ISL_1619200, EPI_ISL_1617690, EPI_ISL_1619863, EPI_ISL_1618896, EPI_ISL_1619406, EPI_ISL_1618887, EPI_ISL_1618833, EPI_ISL_1619206, EPI_ISL_1617654, EPI_ISL_1617991, EPI_ISL_1617737, EPI_ISL_1617730, EPI_ISL_1619402, EPI_ISL_1619196, EPI_ISL_1618814, EPI_ISL_1617584, EPI_ISL_1618941, EPI_ISL_1619318, EPI_ISL_1617996, EPI_ISL_1619286, EPI_ISL_1617566, EPI_ISL_1617797, EPI_ISL_1617673, EPI_ISL_1617648, EPI_ISL_1619812, EPI_ISL_1619855, EPI_ISL_1619095, EPI_ISL_1617568, EPI_ISL_1619450, EPI_ISL_1619249, EPI_ISL_1619441, EPI_ISL_1618478, EPI_ISL_1619761, EPI_ISL_1618906, EPI_ISL_1617796, EPI_ISL_1618051, EPI_ISL_1618862, EPI_ISL_1617787, EPI_ISL_1619060, EPI_ISL_1617903, EPI_ISL_1618797, EPI_ISL_1617622, EPI_ISL_1617492, EPI_ISL_1619234, EPI_ISL_1619394, EPI_ISL_1617563, EPI_ISL_1619808, EPI_ISL_1619207, EPI_ISL_1619179, EPI_ISL_1618919, EPI_ISL_1619447, EPI_ISL_1619111, EPI_ISL_1619045, EPI_ISL_1619338, EPI_ISL_1618898, EPI_ISL_1619083, EPI_ISL_1617743, EPI_ISL_1619445, EPI_ISL_1617480, EPI_ISL_1619947, EPI_ISL_1619300, EPI_ISL_1617635, EPI_ISL_1617489, EPI_ISL_1618777, EPI_ISL_1617841, EPI_ISL_1619288, EPI_ISL_1618851, EPI_ISL_1619389, EPI_ISL_1618052, EPI_ISL_1618951, EPI_ISL_1619274, EPI_ISL_1618055, EPI_ISL_1618813, EPI_ISL_1619872, EPI_ISL_1618484, EPI_ISL_1619182, EPI_ISL_1619391, EPI_ISL_1618886, EPI_ISL_1617623, EPI_ISL_1617987, EPI_ISL_1617976, EPI_ISL_1618920, EPI_ISL_1617877, EPI_ISL_1617556, EPI_ISL_1619964, EPI_ISL_1619046, EPI_ISL_1619014, EPI_ISL_1618834, EPI_ISL_1618940, EPI_ISL_1617918, EPI_ISL_1617973, EPI_ISL_1617626, EPI_ISL_1617742, EPI_ISL_1619369, EPI_ISL_1619213, EPI_ISL_1619439, EPI_ISL_1617516, EPI_ISL_1619983, EPI_ISL_1618953, EPI_ISL_1617676, EPI_ISL_1619231, EPI_ISL_1618926, EPI_ISL_1617906, EPI_ISL_1619227, EPI_ISL_1618981, EPI_ISL_1619079, EPI_ISL_1618950, EPI_ISL_1618804, EPI_ISL_1619980, EPI_ISL_1618952, EPI_ISL_1618969, EPI_ISL_1619047, EPI_ISL_1618820, EPI_ISL_1617463, EPI_ISL_1619158, EPI_ISL_1617636, EPI_ISL_1619219, EPI_ISL_1619114, EPI_ISL_1619091, EPI_ISL_1618908, EPI_ISL_1618843, EPI_ISL_1617455, EPI_ISL_1618859, EPI_ISL_1619861, EPI_ISL_1617762, EPI_ISL_1619766, EPI_ISL_1619007, EPI_ISL_1619383, EPI_ISL_1619181, EPI_ISL_1617486, EPI_ISL_1619195, EPI_ISL_1619818, EPI_ISL_1619953, EPI_ISL_1619086, EPI_ISL_1619452, EPI_ISL_1618801, EPI_ISL_1619006, EPI_ISL_1618626, EPI_ISL_1618395, EPI_ISL_1618891, EPI_ISL_1618193, EPI_ISL_1618979, EPI_ISL_1619790, EPI_ISL_1618975, EPI_ISL_1618491, EPI_ISL_1618414, EPI_ISL_1619085, EPI_ISL_1618593, EPI_ISL_1619448, EPI_ISL_1619921, EPI_ISL_1619420, EPI_ISL_1618389, EPI_ISL_1619048, EPI_ISL_1619010, EPI_ISL_1619884, EPI_ISL_1619251, EPI_ISL_1618793, EPI_ISL_1618430, EPI_ISL_1618569, EPI_ISL_1619972, EPI_ISL_1619101, EPI_ISL_1618848, EPI_ISL_1619259, EPI_ISL_1619248, EPI_ISL_1619170, EPI_ISL_1618281, EPI_ISL_1618380, EPI_ISL_1618269, EPI_ISL_1618248, EPI_ISL_1618585, EPI_ISL_1620011, EPI_ISL_1618384, EPI_ISL_1618157, EPI_ISL_1618835, EPI_ISL_1618771, EPI_ISL_1618875, EPI_ISL_1618103, EPI_ISL_1619387, EPI_ISL_1618199, EPI_ISL_1618250, EPI_ISL_1619380, EPI_ISL_1619923, EPI_ISL_1618309, EPI_ISL_1618782, EPI_ISL_1619345, EPI_ISL_1618296, EPI_ISL_1618356, EPI_ISL_1618559, EPI_ISL_1618613, EPI_ISL_1618429, EPI_ISL_1619002, EPI_ISL_1618985, EPI_ISL_1619936, EPI_ISL_1619325, EPI_ISL_1619212, EPI_ISL_1618583, EPI_ISL_1619326, EPI_ISL_1618192, EPI_ISL_1619443, EPI_ISL_1619800, EPI_ISL_1618207, EPI_ISL_1618134, EPI_ISL_1619760, EPI_ISL_1619408, EPI_ISL_1618276, EPI_ISL_1618601, EPI_ISL_1619315, EPI_ISL_1619143, EPI_ISL_1619317, EPI_ISL_1619316, EPI_ISL_1618545, EPI_ISL_1619082, EPI_ISL_1618306, EPI_ISL_1618481, EPI_ISL_1618936, EPI_ISL_1618948, EPI_ISL_1618973, EPI_ISL_1618401, EPI_ISL_1619160, EPI_ISL_1290214, EPI_ISL_1619285, EPI_ISL_1618557, EPI_ISL_1619149, EPI_ISL_1618616, EPI_ISL_1618161, EPI_ISL_1619365, EPI_ISL_1619061, EPI_ISL_1618224, EPI_ISL_1618961, EPI_ISL_1619033, EPI_ISL_1619344, EPI_ISL_1618234, EPI_ISL_1618204, EPI_ISL_1619171, EPI_ISL_1618155, EPI_ISL_1618852, EPI_ISL_1619388, EPI_ISL_1618888, EPI_ISL_1618358, EPI_ISL_1618282, EPI_ISL_1618604, EPI_ISL_1618169, EPI_ISL_1618467, EPI_ISL_1618325, EPI_ISL_1619758, EPI_ISL_1618558, EPI_ISL_1618407, EPI_ISL_1619185, EPI_ISL_1618983, EPI_ISL_1619136, EPI_ISL_1619092, EPI_ISL_1619229, EPI_ISL_1619057, EPI_ISL_1418542, EPI_ISL_1618403, EPI_ISL_1418583, EPI_ISL_1618314, EPI_ISL_1618900, EPI_ISL_1619796, EPI_ISL_1618894, EPI_ISL_1619056, EPI_ISL_1605374, EPI_ISL_1619314, EPI_ISL_1618251, EPI_ISL_1619382, EPI_ISL_1618278, EPI_ISL_1618540, EPI_ISL_1618162, EPI_ISL_1618127, EPI_ISL_1618918, EPI_ISL_1618350, EPI_ISL_1619335, EPI_ISL_1605345, EPI_ISL_1618328, EPI_ISL_1618911, EPI_ISL_1418333, EPI_ISL_1619987, EPI_ISL_1601104, EPI_ISL_1364116, EPI_ISL_1618148, EPI_ISL_1606329, EPI_ISL_1618137, EPI_ISL_1619849, EPI_ISL_1618352, EPI_ISL_1418449, EPI_ISL_1618778, EPI_ISL_1618510, EPI_ISL_1606253, EPI_ISL_1418476, EPI_ISL_1602983, EPI_ISL_1618960, EPI_ISL_1603036, EPI_ISL_1604319, EPI_ISL_1418493, EPI_ISL_1603035, EPI_ISL_1418351, EPI_ISL_1605229, EPI_ISL_1418359, EPI_ISL_1363895, EPI_ISL_1618095, EPI_ISL_1418474, EPI_ISL_1618347, EPI_ISL_1418448, EPI_ISL_1605346, EPI_ISL_1605375, EPI_ISL_1605376, EPI_ISL_1605202, EPI_ISL_1418442, EPI_ISL_1418700, EPI_ISL_1606330, EPI_ISL_1605278, EPI_ISL_1605175, EPI_ISL_1605378, EPI_ISL_1618584, EPI_ISL_1618411, EPI_ISL_1619096, EPI_ISL_1619036, EPI_ISL_1618986, EPI_ISL_1618640, EPI_ISL_1619339, EPI_ISL_1619163, EPI_ISL_1619993, EPI_ISL_1619297, EPI_ISL_1618386, EPI_ISL_1618252, EPI_ISL_1618930, EPI_ISL_1618096, EPI_ISL_1618958, EPI_ISL_1618598, EPI_ISL_1618262, EPI_ISL_1618123, EPI_ISL_1619012, EPI_ISL_1618294, EPI_ISL_1618996, EPI_ISL_1619834, EPI_ISL_1618277, EPI_ISL_1618422, EPI_ISL_1619254, EPI_ISL_1619063, EPI_ISL_1618915, EPI_ISL_1618275, EPI_ISL_1618138, EPI_ISL_1619008, EPI_ISL_1618630, EPI_ISL_1619367, EPI_ISL_1618534, EPI_ISL_1618909, EPI_ISL_1618408, EPI_ISL_1618413, EPI_ISL_1618311, EPI_ISL_1618154, EPI_ISL_1619148, EPI_ISL_1619262, EPI_ISL_1619379, EPI_ISL_1618342, EPI_ISL_1619237, EPI_ISL_1619809, EPI_ISL_1619009, EPI_ISL_1618320, EPI_ISL_1618945, EPI_ISL_1619049, EPI_ISL_1619961, EPI_ISL_1618870, EPI_ISL_1619133, EPI_ISL_1618242, EPI_ISL_1618531, EPI_ISL_1618542, EPI_ISL_1618528, EPI_ISL_1618925, EPI_ISL_1619773, EPI_ISL_1619071, EPI_ISL_1618858, EPI_ISL_1618998, EPI_ISL_1618219, EPI_ISL_1618943, EPI_ISL_1618633, EPI_ISL_1618267, EPI_ISL_1618637, EPI_ISL_1619005, EPI_ISL_1619793, EPI_ISL_1619174, EPI_ISL_1618967, EPI_ISL_1619432, EPI_ISL_1618816, EPI_ISL_1618939, EPI_ISL_1618171, EPI_ISL_1618937, EPI_ISL_1618139, EPI_ISL_1618371, EPI_ISL_1618832, EPI_ISL_1618907, EPI_ISL_1619076, EPI_ISL_1618170, EPI_ISL_1619313, EPI_ISL_1619835, EPI_ISL_1619260, EPI_ISL_1619178, EPI_ISL_1618203, EPI_ISL_1619321, EPI_ISL_1618846, EPI_ISL_1619204, EPI_ISL_1619072, EPI_ISL_1618288, EPI_ISL_1618293, EPI_ISL_1618611, EPI_ISL_1619968, EPI_ISL_1619172, EPI_ISL_1618239, EPI_ISL_1618147, EPI_ISL_1619918, EPI_ISL_1618247, EPI_ISL_1619940, EPI_ISL_1618082, EPI_ISL_1618880, EPI_ISL_1618180, EPI_ISL_1619429, EPI_ISL_1618357, EPI_ISL_1618485, EPI_ISL_1363882, EPI_ISL_1618788, EPI_ISL_1618299, EPI_ISL_1619210, EPI_ISL_1618553, EPI_ISL_1618949, EPI_ISL_1618084, EPI_ISL_1619264, EPI_ISL_1605108, EPI_ISL_1605107, EPI_ISL_1619360, EPI_ISL_1618375, EPI_ISL_1619982, EPI_ISL_1618529, EPI_ISL_1618198, EPI_ISL_1619866, EPI_ISL_1618431, EPI_ISL_1619065, EPI_ISL_1618620, EPI_ISL_1619396, EPI_ISL_1619399, EPI_ISL_1618829, EPI_ISL_1619852, EPI_ISL_1618997, EPI_ISL_1618442, EPI_ISL_1618877, EPI_ISL_1618418, EPI_ISL_1618538, EPI_ISL_1618535, EPI_ISL_1618263, EPI_ISL_1619897, EPI_ISL_1618537, EPI_ISL_1619310, EPI_ISL_1619295, EPI_ISL_1618109, EPI_ISL_1619293, EPI_ISL_1619183, EPI_ISL_1618351, EPI_ISL_1619302, EPI_ISL_1619029, EPI_ISL_1618420, EPI_ISL_1619120, EPI_ISL_1618326, EPI_ISL_1618944, EPI_ISL_1618355, EPI_ISL_1618159, EPI_ISL_1619929, EPI_ISL_1618830, EPI_ISL_1619976, EPI_ISL_1618638, EPI_ISL_1618560, EPI_ISL_1619064, EPI_ISL_1618826, EPI_ISL_1618933, EPI_ISL_1618150, EPI_ISL_1619268, EPI_ISL_1619024, EPI_ISL_1619797, EPI_ISL_1618142, EPI_ISL_1618600, EPI_ISL_1618212, EPI_ISL_1619197, EPI_ISL_1619354, EPI_ISL_1618130, EPI_ISL_1618966, EPI_ISL_1618391, EPI_ISL_1618512, EPI_ISL_1618548, EPI_ISL_1618106, EPI_ISL_1618609, EPI_ISL_1618241, EPI_ISL_1619359, EPI_ISL_1619081, EPI_ISL_1618460, EPI_ISL_1619928, EPI_ISL_1619154, EPI_ISL_1619428, EPI_ISL_1618536, EPI_ISL_1618295, EPI_ISL_1618612, EPI_ISL_1618209, EPI_ISL_1618924, EPI_ISL_1618433, EPI_ISL_1618261, EPI_ISL_1619284, EPI_ISL_1619112, EPI_ISL_1618160, EPI_ISL_1618310, EPI_ISL_1619422, EPI_ISL_1619279, EPI_ISL_1619411, EPI_ISL_1619821, EPI_ISL_1618174, EPI_ISL_1619186, EPI_ISL_1618265, EPI_ISL_1619211, EPI_ISL_1618390, EPI_ISL_1618345, EPI_ISL_1619883, EPI_ISL_1618291, EPI_ISL_1619233, EPI_ISL_1618327, EPI_ISL_1619909, EPI_ISL_1619187, EPI_ISL_1618312, EPI_ISL_1619868, EPI_ISL_1619427, EPI_ISL_1619322, EPI_ISL_1618094, EPI_ISL_1619854, EPI_ISL_1618374, EPI_ISL_1618827, EPI_ISL_1618530, EPI_ISL_1619256, EPI_ISL_1618772, EPI_ISL_1618912, EPI_ISL_1619370, EPI_ISL_1618253, EPI_ISL_1618474, EPI_ISL_1418593, EPI_ISL_1618808, EPI_ISL_1618200, EPI_ISL_1618935, EPI_ISL_1618228, EPI_ISL_1418618, EPI_ISL_1418616, EPI_ISL_1418337, EPI_ISL_1418617, EPI_ISL_1418612, EPI_ISL_1418613, EPI_ISL_1418614, EPI_ISL_1418615, EPI_ISL_1418609, EPI_ISL_1418608, EPI_ISL_1418610, EPI_ISL_1418611, EPI_ISL_1418603, EPI_ISL_1418604, EPI_ISL_1418605, EPI_ISL_1418606, EPI_ISL_1417494, EPI_ISL_1418009, EPI_ISL_1418010, EPI_ISL_1418011, EPI_ISL_1417572, EPI_ISL_1417502, EPI_ISL_1417782, EPI_ISL_1418002, EPI_ISL_1418003, EPI_ISL_1418004, EPI_ISL_1418000, EPI_ISL_1418001, EPI_ISL_1417446, EPI_ISL_1418005, EPI_ISL_1418006, EPI_ISL_1417776, EPI_ISL_1417997, EPI_ISL_1417996, EPI_ISL_1417994, EPI_ISL_1417995, EPI_ISL_1618892, EPI_ISL_1618086, EPI_ISL_1619368, EPI_ISL_1618220, EPI_ISL_1618378, EPI_ISL_1619366, EPI_ISL_1619765, EPI_ISL_1618271, EPI_ISL_1618590, EPI_ISL_1618164, EPI_ISL_1618621, EPI_ISL_1619175, EPI_ISL_1619907, EPI_ISL_1619037, EPI_ISL_1619265, EPI_ISL_1619357, EPI_ISL_1619151, EPI_ISL_1618379, EPI_ISL_1619276, EPI_ISL_1619820, EPI_ISL_1618184, EPI_ISL_1618089, EPI_ISL_1618301, EPI_ISL_1619292, EPI_ISL_1619305, EPI_ISL_1619291, EPI_ISL_1619209, EPI_ISL_1619340, EPI_ISL_1618231, EPI_ISL_1619373, EPI_ISL_1618398, EPI_ISL_1619618, EPI_ISL_1619617, EPI_ISL_1618561, EPI_ISL_1620123, EPI_ISL_1619493, EPI_ISL_1619787, EPI_ISL_1620096, EPI_ISL_1417664, EPI_ISL_1619572, EPI_ISL_1417888, EPI_ISL_1418077, EPI_ISL_1417581, EPI_ISL_1417622, EPI_ISL_1417623, EPI_ISL_1417512, EPI_ISL_1417620, EPI_ISL_1417621, EPI_ISL_1601925, EPI_ISL_1603491, EPI_ISL_1605017, EPI_ISL_1605015, EPI_ISL_1605013, EPI_ISL_1606653, EPI_ISL_1619623, EPI_ISL_1618153, EPI_ISL_1620034, EPI_ISL_1619608, EPI_ISL_1619497, EPI_ISL_1618608, EPI_ISL_1619524, EPI_ISL_1618128, EPI_ISL_1618493, EPI_ISL_1619943, EPI_ISL_1618425, EPI_ISL_1619529, EPI_ISL_1618215, EPI_ISL_1619740, EPI_ISL_1618383, EPI_ISL_1620049, EPI_ISL_1618341, EPI_ISL_1619746, EPI_ISL_1619744, EPI_ISL_1620106, EPI_ISL_1619643, EPI_ISL_1619877, EPI_ISL_1619510, EPI_ISL_1620036, EPI_ISL_1618607, EPI_ISL_1619646, EPI_ISL_1618419, EPI_ISL_1619999, EPI_ISL_1619799, EPI_ISL_1618635, EPI_ISL_1619647, EPI_ISL_1618176, EPI_ISL_1619927, EPI_ISL_1619653, EPI_ISL_1619571, EPI_ISL_1618260, EPI_ISL_1618595, EPI_ISL_1619721, EPI_ISL_1618313, EPI_ISL_1618372, EPI_ISL_1619838, EPI_ISL_1619714, EPI_ISL_1618580, EPI_ISL_1619748, EPI_ISL_1619604, EPI_ISL_1618446, EPI_ISL_1618373, EPI_ISL_1619994, EPI_ISL_1618573, EPI_ISL_1618133, EPI_ISL_1620004, EPI_ISL_1618432, EPI_ISL_1619580, EPI_ISL_1618513, EPI_ISL_1618402, EPI_ISL_1618195, EPI_ISL_1618634, EPI_ISL_1618589, EPI_ISL_1620112, EPI_ISL_1618426, EPI_ISL_1618223, EPI_ISL_1619727, EPI_ISL_1619500, EPI_ISL_1620066, EPI_ISL_1619692, EPI_ISL_1618141, EPI_ISL_1620102, EPI_ISL_1619752, EPI_ISL_1618256, EPI_ISL_1618182, EPI_ISL_1618610, EPI_ISL_1620042, EPI_ISL_1618105, EPI_ISL_1619496, EPI_ISL_1620089, EPI_ISL_1620045, EPI_ISL_1618392, EPI_ISL_1618201, EPI_ISL_1620083, EPI_ISL_1618405, EPI_ISL_1619602, EPI_ISL_1620127, EPI_ISL_1619724, EPI_ISL_1620024, EPI_ISL_1619565, EPI_ISL_1618564, EPI_ISL_1618636, EPI_ISL_1619589, EPI_ISL_1618424, EPI_ISL_1619967, EPI_ISL_1619670, EPI_ISL_1363957, EPI_ISL_1619741, EPI_ISL_1618225, EPI_ISL_1619813, EPI_ISL_1619732, EPI_ISL_1619588, EPI_ISL_1619615, EPI_ISL_1620032, EPI_ISL_1620076, EPI_ISL_1619557, EPI_ISL_1619569, EPI_ISL_1620098, EPI_ISL_1619937, EPI_ISL_1619941, EPI_ISL_1618217, EPI_ISL_1619948, EPI_ISL_1619591, EPI_ISL_1618190, EPI_ISL_1618158, EPI_ISL_1619542, EPI_ISL_1618177, EPI_ISL_1619896, EPI_ISL_1619606, EPI_ISL_1619527, EPI_ISL_1618297, EPI_ISL_1618586, EPI_ISL_1620074, EPI_ISL_1618639, EPI_ISL_1618287, EPI_ISL_1620078, EPI_ISL_1417873, EPI_ISL_1418113, EPI_ISL_1417872, EPI_ISL_1418137, EPI_ISL_1417874, EPI_ISL_1417617, EPI_ISL_1417868, EPI_ISL_1417869, EPI_ISL_1417867, EPI_ISL_1417870, EPI_ISL_1417618, EPI_ISL_1417871, EPI_ISL_1417862, EPI_ISL_1417863, EPI_ISL_1417864, EPI_ISL_1417861, EPI_ISL_1417865, EPI_ISL_1417616, EPI_ISL_1417840, EPI_ISL_1417845, EPI_ISL_1417841, EPI_ISL_1417838, EPI_ISL_1418151, EPI_ISL_1417842, EPI_ISL_1417846, EPI_ISL_1417615, EPI_ISL_1417843, EPI_ISL_1417844, EPI_ISL_1417847, EPI_ISL_1417839, EPI_ISL_1417832, EPI_ISL_1417829, EPI_ISL_1417828, EPI_ISL_1417830, EPI_ISL_1417831, EPI_ISL_1417820, EPI_ISL_1417587, EPI_ISL_1418150, EPI_ISL_1417824, EPI_ISL_1417614, EPI_ISL_1417825, EPI_ISL_1417821, EPI_ISL_1417822, EPI_ISL_1417823, EPI_ISL_1418016, EPI_ISL_1417613, EPI_ISL_1417817, EPI_ISL_1417818, EPI_ISL_1417819, EPI_ISL_1417810, EPI_ISL_1417500, EPI_ISL_1417808, EPI_ISL_1417811, EPI_ISL_1417813, EPI_ISL_1418015, EPI_ISL_1417812, EPI_ISL_1417814, EPI_ISL_1417815, EPI_ISL_1418014, EPI_ISL_1417809, EPI_ISL_1417595, EPI_ISL_1417800, EPI_ISL_1417801, EPI_ISL_1417802, EPI_ISL_1418101, EPI_ISL_1417807, EPI_ISL_1418149, EPI_ISL_1417806, EPI_ISL_1417803, EPI_ISL_1417804, EPI_ISL_1619753, EPI_ISL_1417805, EPI_ISL_1417798, EPI_ISL_1417792, EPI_ISL_1417793, EPI_ISL_1417794, EPI_ISL_1418070, EPI_ISL_1418148, EPI_ISL_1418012, EPI_ISL_1417796, EPI_ISL_1417797, EPI_ISL_1417795, EPI_ISL_1417610, EPI_ISL_1417611, EPI_ISL_1417799, EPI_ISL_1417612, EPI_ISL_1417609, EPI_ISL_1417790, EPI_ISL_1417791, EPI_ISL_1417462, EPI_ISL_1417608, EPI_ISL_1417789, EPI_ISL_1417787, EPI_ISL_1417785, EPI_ISL_1417786, EPI_ISL_1417586, EPI_ISL_1417783, EPI_ISL_1417607, EPI_ISL_1417788, EPI_ISL_1417784, EPI_ISL_1417448, EPI_ISL_1417495, EPI_ISL_1417568, EPI_ISL_1417777, EPI_ISL_1418080, EPI_ISL_1417778, EPI_ISL_1417779, EPI_ISL_1418008, EPI_ISL_1418145, EPI_ISL_1417780, EPI_ISL_1417472, EPI_ISL_1417781, EPI_ISL_1418007, EPI_ISL_1418146, EPI_ISL_1418147, EPI_ISL_1417521, EPI_ISL_1417774, EPI_ISL_1417998, EPI_ISL_1417999, EPI_ISL_1418087, EPI_ISL_1418083, EPI_ISL_1418071, EPI_ISL_1418092, EPI_ISL_1417619, EPI_ISL_1417993, EPI_ISL_1417768, EPI_ISL_1418073, EPI_ISL_1417769, EPI_ISL_1417770, EPI_ISL_1418093, EPI_ISL_1417771, EPI_ISL_1418059, EPI_ISL_1418144, EPI_ISL_1417772, EPI_ISL_1417773, EPI_ISL_1417992, EPI_ISL_1418068, EPI_ISL_1417766, EPI_ISL_1417762, EPI_ISL_1417763, EPI_ISL_1417764, EPI_ISL_1417765, EPI_ISL_1418141, EPI_ISL_1417973, EPI_ISL_1417740, EPI_ISL_1417734, EPI_ISL_1417741, EPI_ISL_1417731, EPI_ISL_1417566, EPI_ISL_1417742, EPI_ISL_1418139, EPI_ISL_1417743, EPI_ISL_1418107, EPI_ISL_1417732, EPI_ISL_1417744, EPI_ISL_1417735, EPI_ISL_1417736, EPI_ISL_1417974, EPI_ISL_1417477, EPI_ISL_1418140, EPI_ISL_1417737, EPI_ISL_1417975, EPI_ISL_1417738, EPI_ISL_1417739, EPI_ISL_1417733, EPI_ISL_1417452, EPI_ISL_1417508, EPI_ISL_1417723, EPI_ISL_1417511, EPI_ISL_1417721, EPI_ISL_1417722, EPI_ISL_1417965, EPI_ISL_1417724, EPI_ISL_1417725, EPI_ISL_1417726, EPI_ISL_1418135, EPI_ISL_1418086, EPI_ISL_1417727, EPI_ISL_1418055, EPI_ISL_1417966, EPI_ISL_1417529, EPI_ISL_1417954, EPI_ISL_1417445, EPI_ISL_1417955, EPI_ISL_1417580, EPI_ISL_1417716, EPI_ISL_1417717, EPI_ISL_1417956, EPI_ISL_1417718, EPI_ISL_1417513, EPI_ISL_1417711, EPI_ISL_1417712, EPI_ISL_1417489, EPI_ISL_1603730, EPI_ISL_1417715, EPI_ISL_1417941, EPI_ISL_1417488, EPI_ISL_1417939, EPI_ISL_1418075, EPI_ISL_1417938, EPI_ISL_1603722, EPI_ISL_1417601, EPI_ISL_1417940, EPI_ISL_1417704, EPI_ISL_1417466, EPI_ISL_1418082, EPI_ISL_1417705, EPI_ISL_1417706, EPI_ISL_1417490, EPI_ISL_1603720, EPI_ISL_1417707, EPI_ISL_1417709, EPI_ISL_1417710, EPI_ISL_1417559, EPI_ISL_1417461, EPI_ISL_1417708, EPI_ISL_1603718, EPI_ISL_1603715, EPI_ISL_1603713, EPI_ISL_1417692, EPI_ISL_1417919, EPI_ISL_1417560, EPI_ISL_1417693, EPI_ISL_1417694, EPI_ISL_1417695, EPI_ISL_1603707, EPI_ISL_1418119, EPI_ISL_1603705, EPI_ISL_1417696, EPI_ISL_1603703, EPI_ISL_1417661, EPI_ISL_1417899, EPI_ISL_1603701, EPI_ISL_1417662, EPI_ISL_1417900, EPI_ISL_1417901, EPI_ISL_1417475, EPI_ISL_1417458, EPI_ISL_1417635, EPI_ISL_1600953, EPI_ISL_1417636, EPI_ISL_1600954, EPI_ISL_1417541, EPI_ISL_1417533, EPI_ISL_1418127, EPI_ISL_1418109, EPI_ISL_1417883, EPI_ISL_1418129, EPI_ISL_1417629, EPI_ISL_1601755, EPI_ISL_1417879, EPI_ISL_1418056, EPI_ISL_1418062, EPI_ISL_1418108, EPI_ISL_1417882, EPI_ISL_1601756, EPI_ISL_1417881, EPI_ISL_1417625, EPI_ISL_1417626, EPI_ISL_1417880, EPI_ISL_1601953, EPI_ISL_1601895, EPI_ISL_1601896, EPI_ISL_1601897, EPI_ISL_1601954, EPI_ISL_1601898, EPI_ISL_1601955, EPI_ISL_1601899, EPI_ISL_1601900, EPI_ISL_1601956, EPI_ISL_1601957, EPI_ISL_1601901, EPI_ISL_1601903, EPI_ISL_1601958, EPI_ISL_1601959, EPI_ISL_1601960, EPI_ISL_1601962, EPI_ISL_1601963, EPI_ISL_1601964, EPI_ISL_1601965, EPI_ISL_1601967, EPI_ISL_1601969, EPI_ISL_1602166, EPI_ISL_1601970, EPI_ISL_1601758, EPI_ISL_1601760, EPI_ISL_1601971, EPI_ISL_1601972, EPI_ISL_1602198, EPI_ISL_1601976, EPI_ISL_1603247, EPI_ISL_1601977, EPI_ISL_1601979, EPI_ISL_1602167, EPI_ISL_1601904, EPI_ISL_1601980, EPI_ISL_1602130, EPI_ISL_1601905, EPI_ISL_1601907, EPI_ISL_1601939, EPI_ISL_1601940, EPI_ISL_1602131, EPI_ISL_1601926, EPI_ISL_1602132, EPI_ISL_1601761, EPI_ISL_1601941, EPI_ISL_1602133, EPI_ISL_1601910, EPI_ISL_1601911, EPI_ISL_1601912, EPI_ISL_1601913, EPI_ISL_1602135, EPI_ISL_1602136, EPI_ISL_1602137, EPI_ISL_1601942, EPI_ISL_1601982, EPI_ISL_1601927, EPI_ISL_1601943, EPI_ISL_1601801, EPI_ISL_1601928, EPI_ISL_1601929, EPI_ISL_1601944, EPI_ISL_1601803, EPI_ISL_1601930, EPI_ISL_1601931, EPI_ISL_1601945, EPI_ISL_1601946, EPI_ISL_1601804, EPI_ISL_1601805, EPI_ISL_1601806, EPI_ISL_1601947, EPI_ISL_1601808, EPI_ISL_1601948, EPI_ISL_1601932, EPI_ISL_1601809, EPI_ISL_1601810, EPI_ISL_1601933, EPI_ISL_1601811, EPI_ISL_1601813, EPI_ISL_1606258, EPI_ISL_1601814, EPI_ISL_1603245, EPI_ISL_1606260, EPI_ISL_1603241, EPI_ISL_1606261, EPI_ISL_1603999, EPI_ISL_1603998, EPI_ISL_1603997, EPI_ISL_1603151, EPI_ISL_1603996, EPI_ISL_1603239, EPI_ISL_1603237, EPI_ISL_1603235, EPI_ISL_1603232, EPI_ISL_1606266, EPI_ISL_1604166, EPI_ISL_1604165, EPI_ISL_1606267, EPI_ISL_1604164, EPI_ISL_1603149, EPI_ISL_1606269, EPI_ISL_1603148, EPI_ISL_1604163, EPI_ISL_1604162, EPI_ISL_1604161, EPI_ISL_1604160, EPI_ISL_1604159, EPI_ISL_1604158, EPI_ISL_1603226, EPI_ISL_1604157, EPI_ISL_1604156, EPI_ISL_1604155, EPI_ISL_1603224, EPI_ISL_1604154, EPI_ISL_1604153, EPI_ISL_1604152, EPI_ISL_1606270, EPI_ISL_1604151, EPI_ISL_1603219, EPI_ISL_1604150, EPI_ISL_1604149, EPI_ISL_1604148, EPI_ISL_1603217, EPI_ISL_1603778, EPI_ISL_1603215, EPI_ISL_1604147, EPI_ISL_1604146, EPI_ISL_1603760, EPI_ISL_1603212, EPI_ISL_1603210, EPI_ISL_1604144, EPI_ISL_1603206, EPI_ISL_1603203, EPI_ISL_1604142, EPI_ISL_1603201, EPI_ISL_1603198, EPI_ISL_1604141, EPI_ISL_1603196, EPI_ISL_1603194, EPI_ISL_1603192, EPI_ISL_1604140, EPI_ISL_1603187, EPI_ISL_1604139, EPI_ISL_1603185, EPI_ISL_1604137, EPI_ISL_1605734, EPI_ISL_1605747, EPI_ISL_1605735, EPI_ISL_1605749, EPI_ISL_1605750, EPI_ISL_1605737, EPI_ISL_1605710, EPI_ISL_1605711, EPI_ISL_1605712, EPI_ISL_1605739, EPI_ISL_1605740, EPI_ISL_1605741, EPI_ISL_1605742, EPI_ISL_1605751, EPI_ISL_1605754, EPI_ISL_1605755, EPI_ISL_1605756, EPI_ISL_1605743, EPI_ISL_1605744, EPI_ISL_1605713, EPI_ISL_1605714, EPI_ISL_1605757, EPI_ISL_1605758, EPI_ISL_1605715, EPI_ISL_1606439, EPI_ISL_1605760, EPI_ISL_1605716, EPI_ISL_1605761, EPI_ISL_1605762, EPI_ISL_1605955, EPI_ISL_1605763, EPI_ISL_1605956, EPI_ISL_1605764, EPI_ISL_1605765, EPI_ISL_1605766, EPI_ISL_1605717, EPI_ISL_1605767, EPI_ISL_1605718, EPI_ISL_1605719, EPI_ISL_1605720, EPI_ISL_1605769, EPI_ISL_1605721, EPI_ISL_1605722, EPI_ISL_1605770, EPI_ISL_1605723, EPI_ISL_1605771, EPI_ISL_1605772, EPI_ISL_1605773, EPI_ISL_1605724, EPI_ISL_1606441, EPI_ISL_1606442, EPI_ISL_1607012, EPI_ISL_1606444, EPI_ISL_1605725, EPI_ISL_1606445, EPI_ISL_1606446, EPI_ISL_1606447, EPI_ISL_1606386, EPI_ISL_1606387, EPI_ISL_1606388, EPI_ISL_1606448, EPI_ISL_1605727, EPI_ISL_1605728, EPI_ISL_1606449, EPI_ISL_1606389, EPI_ISL_1606390, EPI_ISL_1607013, EPI_ISL_1606391, EPI_ISL_1606451, EPI_ISL_1606115, EPI_ISL_1606116, EPI_ISL_1606452, EPI_ISL_1606392, EPI_ISL_1606453, EPI_ISL_1606454, EPI_ISL_1606455, EPI_ISL_1606393, EPI_ISL_1605729, EPI_ISL_1606456, EPI_ISL_1606457, EPI_ISL_1605730, EPI_ISL_1606118, EPI_ISL_1607014, EPI_ISL_1606810, EPI_ISL_1606459, EPI_ISL_1606460, EPI_ISL_1606395, EPI_ISL_1606811, EPI_ISL_1606396, EPI_ISL_1606398, EPI_ISL_1606119, EPI_ISL_1606399, EPI_ISL_1606401, EPI_ISL_1606402, EPI_ISL_1606403, EPI_ISL_1606120, EPI_ISL_1606404, EPI_ISL_1606812, EPI_ISL_1606405, EPI_ISL_1606406, EPI_ISL_1606407, EPI_ISL_1606813, EPI_ISL_1606408, EPI_ISL_1606122, EPI_ISL_1606410, EPI_ISL_1606411, EPI_ISL_1606412, EPI_ISL_1606815, EPI_ISL_1606413, EPI_ISL_1606415, EPI_ISL_1606416, EPI_ISL_1606417, EPI_ISL_1606419, EPI_ISL_1606420, EPI_ISL_1606816, EPI_ISL_1606817, EPI_ISL_1606818, EPI_ISL_1606819, EPI_ISL_1606820, EPI_ISL_1606821, EPI_ISL_1606822, EPI_ISL_1606823, EPI_ISL_1606824, EPI_ISL_1606124, EPI_ISL_1606825, EPI_ISL_1606826, EPI_ISL_1606827, EPI_ISL_1606125, EPI_ISL_1606126, EPI_ISL_1606828, EPI_ISL_1606829, EPI_ISL_1606830, EPI_ISL_1606831, EPI_ISL_1606832, EPI_ISL_1606833, EPI_ISL_1606834, EPI_ISL_1606127, EPI_ISL_1606835, EPI_ISL_1606836, EPI_ISL_1618245, EPI_ISL_1618093, EPI_ISL_1620077, EPI_ISL_1620056, EPI_ISL_1619545, EPI_ISL_1619525, EPI_ISL_1619533, EPI_ISL_1618336, EPI_ISL_1618417, EPI_ISL_1618279, EPI_ISL_1618360, EPI_ISL_1618126, EPI_ISL_1618554, EPI_ISL_1618410, EPI_ISL_1618104, EPI_ISL_1619708, EPI_ISL_1620059, EPI_ISL_1620025, EPI_ISL_1620114, EPI_ISL_1619570, EPI_ISL_1618230, EPI_ISL_1620111, EPI_ISL_1618206, EPI_ISL_1620080, EPI_ISL_1619719, EPI_ISL_1618367, EPI_ISL_1619637, EPI_ISL_1618166, EPI_ISL_1618370, EPI_ISL_1618156, EPI_ISL_1618541, EPI_ISL_1619695, EPI_ISL_1618210, EPI_ISL_1618085, EPI_ISL_1618555, EPI_ISL_1619684, EPI_ISL_1619558, EPI_ISL_1620100, EPI_ISL_1620065, EPI_ISL_1619715, EPI_ISL_1619823, EPI_ISL_1618508, EPI_ISL_1620051, EPI_ISL_1618516, EPI_ISL_1619728, EPI_ISL_1618394, EPI_ISL_1618404, EPI_ISL_1618547, EPI_ISL_1618625, EPI_ISL_1618353, EPI_ISL_1618173, EPI_ISL_1618335, EPI_ISL_1619791, EPI_ISL_1619712, EPI_ISL_1618283, EPI_ISL_1618229, EPI_ISL_1618400, EPI_ISL_1619829, EPI_ISL_1619736, EPI_ISL_1618111, EPI_ISL_1618369, EPI_ISL_1619506, EPI_ISL_1618189, EPI_ISL_1619725, EPI_ISL_1619697, EPI_ISL_1619654, EPI_ISL_1619690, EPI_ISL_1620115, EPI_ISL_1618427, EPI_ISL_1619942, EPI_ISL_1620094, EPI_ISL_1618582, EPI_ISL_1618319, EPI_ISL_1618179, EPI_ISL_1618302, EPI_ISL_1619757, EPI_ISL_1619828, EPI_ISL_1618258, EPI_ISL_1618167, EPI_ISL_1619616, EPI_ISL_1618362, EPI_ISL_1620021, EPI_ISL_1620030, EPI_ISL_1618624, EPI_ISL_1618216, EPI_ISL_1619688, EPI_ISL_1620006, EPI_ISL_1619742, EPI_ISL_1618592, EPI_ISL_1619634, EPI_ISL_1620023, EPI_ISL_1619575, EPI_ISL_1618596, EPI_ISL_1619559, EPI_ISL_1619513, EPI_ISL_1618205, EPI_ISL_1619780, EPI_ISL_1618359, EPI_ISL_1619696, EPI_ISL_1619507, EPI_ISL_1618151, EPI_ISL_1620086, EPI_ISL_1618366, EPI_ISL_1619880, EPI_ISL_1619716, EPI_ISL_1619612, EPI_ISL_1618118, EPI_ISL_1618249, EPI_ISL_1619494, EPI_ISL_1618298, EPI_ISL_1619597, EPI_ISL_1619680, EPI_ISL_1619648, EPI_ISL_1618244, EPI_ISL_1618285, EPI_ISL_1618518, EPI_ISL_1620018, EPI_ISL_1619710, EPI_ISL_1620046, EPI_ISL_1618614, EPI_ISL_1619607, EPI_ISL_1618619, EPI_ISL_1618255, EPI_ISL_1620010, EPI_ISL_1618143, EPI_ISL_1619971, EPI_ISL_1618368, EPI_ISL_1363950, EPI_ISL_1619579, EPI_ISL_1619788, EPI_ISL_1619632, EPI_ISL_1619996, EPI_ISL_1619516, EPI_ISL_1619851, EPI_ISL_1619611, EPI_ISL_1618343, EPI_ISL_1619906, EPI_ISL_1618098, EPI_ISL_1619568, EPI_ISL_1619981, EPI_ISL_1618533, EPI_ISL_1618119, EPI_ISL_1618591, EPI_ISL_1618376, EPI_ISL_1618273, EPI_ISL_1619768, EPI_ISL_1619677, EPI_ISL_1618617, EPI_ISL_1618214, EPI_ISL_1618188, EPI_ISL_1619556, EPI_ISL_1620067, EPI_ISL_1619970, EPI_ISL_1618290, EPI_ISL_1618280, EPI_ISL_1618191, EPI_ISL_1620101, EPI_ISL_1619783, EPI_ISL_1619713, EPI_ISL_1619729, EPI_ISL_1618628, EPI_ISL_1620119, EPI_ISL_1619836, EPI_ISL_1618330, EPI_ISL_1618318, EPI_ISL_1619814, EPI_ISL_1620125, EPI_ISL_1619905, EPI_ISL_1619620, EPI_ISL_1620093, EPI_ISL_1619689, EPI_ISL_1619693, EPI_ISL_1618459, EPI_ISL_1619847, EPI_ISL_1618570, EPI_ISL_1619853, EPI_ISL_1619515, EPI_ISL_1619731, EPI_ISL_1618136, EPI_ISL_1618455, EPI_ISL_1619578, EPI_ISL_1619862, EPI_ISL_1618226, EPI_ISL_1619711, EPI_ISL_1619702, EPI_ISL_1618615, EPI_ISL_1620121, EPI_ISL_1618552, EPI_ISL_1618348, EPI_ISL_1619805, EPI_ISL_1618365, EPI_ISL_1618497, EPI_ISL_1619553, EPI_ISL_1618344, EPI_ISL_1619657, EPI_ISL_1619549, EPI_ISL_1619867, EPI_ISL_1618549, EPI_ISL_1619592, EPI_ISL_1618091, EPI_ISL_1619596, EPI_ISL_1618526, EPI_ISL_1620063, EPI_ISL_1619635, EPI_ISL_1618543, EPI_ISL_1619535, EPI_ISL_1618187, EPI_ISL_1618551, EPI_ISL_1619645, EPI_ISL_1619747, EPI_ISL_1618124, EPI_ISL_1620071, EPI_ISL_1619691, EPI_ISL_1618338, EPI_ISL_1618213, EPI_ISL_1618284, EPI_ISL_1618575, EPI_ISL_1619633, EPI_ISL_1620116, EPI_ISL_1618117, EPI_ISL_1620103, EPI_ISL_1619605, EPI_ISL_1619652, EPI_ISL_1618406, EPI_ISL_1618377, EPI_ISL_1618308, EPI_ISL_1620044, EPI_ISL_1618397, EPI_ISL_1620064, EPI_ISL_1618562, EPI_ISL_1417760, EPI_ISL_1619733, EPI_ISL_1618129, EPI_ISL_1618114, EPI_ISL_1619631, EPI_ISL_1619718, EPI_ISL_1618565, EPI_ISL_1619738, EPI_ISL_1618498, EPI_ISL_1619518, EPI_ISL_1618121, EPI_ISL_1619779, EPI_ISL_1619613, EPI_ISL_1618415, EPI_ISL_1620027, EPI_ISL_1619840, EPI_ISL_1618246, EPI_ISL_1618266, EPI_ISL_1618145, EPI_ISL_1620120, EPI_ISL_1619585, EPI_ISL_1618627, EPI_ISL_1363905, EPI_ISL_1619737, EPI_ISL_1619523, EPI_ISL_1618292, EPI_ISL_1618354, EPI_ISL_1619624, EPI_ISL_1619638, EPI_ISL_1619843, EPI_ISL_1619878, EPI_ISL_1619625, EPI_ISL_1618240, EPI_ISL_1618168, EPI_ISL_1619672, EPI_ISL_1619590, EPI_ISL_1619644, EPI_ISL_1620047, EPI_ISL_1618101, EPI_ISL_1620031, EPI_ISL_1619621, EPI_ISL_1618329, EPI_ISL_1618550, EPI_ISL_1618088, EPI_ISL_1618515, EPI_ISL_1618264, EPI_ISL_1619504, EPI_ISL_1619509, EPI_ISL_1619932, EPI_ISL_1620058, EPI_ISL_1620028, EPI_ISL_1619503, EPI_ISL_1618428, EPI_ISL_1619642, EPI_ISL_1619730, EPI_ISL_1619555, EPI_ISL_1620073, EPI_ISL_1619946, EPI_ISL_1618286, EPI_ISL_1618399, EPI_ISL_1618323, EPI_ISL_1620090, EPI_ISL_1620039, EPI_ISL_1618322, EPI_ISL_1619755, EPI_ISL_1619887, EPI_ISL_1619952, EPI_ISL_1618087, EPI_ISL_1619864, EPI_ISL_1619709, EPI_ISL_1619720, EPI_ISL_1618527, EPI_ISL_1619636, EPI_ISL_1618480, EPI_ISL_1619810, EPI_ISL_1618618, EPI_ISL_1619671, EPI_ISL_1619584, EPI_ISL_1619870, EPI_ISL_1619587, EPI_ISL_1619554, EPI_ISL_1619583, EPI_ISL_1619593, EPI_ISL_1619577, EPI_ISL_1619528, EPI_ISL_1620040, EPI_ISL_1618364, EPI_ISL_1618135, EPI_ISL_1618102, EPI_ISL_1618388, EPI_ISL_1618556, EPI_ISL_1620062, EPI_ISL_1620041, EPI_ISL_1620053, EPI_ISL_1618594, EPI_ISL_1618304, EPI_ISL_1618476, EPI_ISL_1619619, EPI_ISL_1619520, EPI_ISL_1620072, EPI_ISL_1618331, EPI_ISL_1618349, EPI_ISL_1619534, EPI_ISL_1619678, EPI_ISL_1619522, EPI_ISL_1620117, EPI_ISL_1620075, EPI_ISL_1619837, EPI_ISL_1618416, EPI_ISL_1619665, EPI_ISL_1619512, EPI_ISL_1618194, EPI_ISL_1618452, EPI_ISL_1619628, EPI_ISL_1618221, EPI_ISL_1619664, EPI_ISL_1618337, EPI_ISL_1620069, EPI_ISL_1619674, EPI_ISL_1618315, EPI_ISL_1620055, EPI_ISL_1618317, EPI_ISL_1620092, EPI_ISL_1619807, EPI_ISL_1619990, EPI_ISL_1619656, EPI_ISL_1620048, EPI_ISL_1619495, EPI_ISL_1618490, EPI_ISL_1618115, EPI_ISL_1620013, EPI_ISL_1618289, EPI_ISL_1619501, EPI_ISL_1618572, EPI_ISL_1619498, EPI_ISL_1618445, EPI_ISL_1619931, EPI_ISL_1618181, EPI_ISL_1619543, EPI_ISL_1619505, EPI_ISL_1620126, EPI_ISL_1619926, EPI_ISL_1620099, EPI_ISL_1618544, EPI_ISL_1619639, EPI_ISL_1620104, EPI_ISL_1619581, EPI_ISL_1620026, EPI_ISL_1619576, EPI_ISL_1618116, EPI_ISL_1619749, EPI_ISL_1619914, EPI_ISL_1619531, EPI_ISL_1619687, EPI_ISL_1618409, EPI_ISL_1618332, EPI_ISL_1618334, EPI_ISL_1618202, EPI_ISL_1619743, EPI_ISL_1618423, EPI_ISL_1618113, EPI_ISL_1618120, EPI_ISL_1290215, EPI_ISL_1619846, EPI_ISL_1620087, EPI_ISL_1619574, EPI_ISL_1619705, EPI_ISL_1620043, EPI_ISL_1620128, EPI_ISL_1619627, EPI_ISL_1620085, EPI_ISL_1618233, EPI_ISL_1619521, EPI_ISL_1619769, EPI_ISL_1618303, EPI_ISL_1618236, EPI_ISL_1619686, EPI_ISL_1618587, EPI_ISL_1619649, EPI_ISL_1618178, EPI_ISL_1618146, EPI_ISL_1619609, EPI_ISL_1619723, EPI_ISL_1620017, EPI_ISL_1619892, EPI_ISL_1619764, EPI_ISL_1619651, EPI_ISL_1619662, EPI_ISL_1619519, EPI_ISL_1619548, EPI_ISL_1620070, EPI_ISL_1619541, EPI_ISL_1618568, EPI_ISL_1619564, EPI_ISL_1619600, EPI_ISL_1619567, EPI_ISL_1618622, EPI_ISL_1619586, EPI_ISL_1618470, EPI_ISL_1619676, EPI_ISL_1618603, EPI_ISL_1417761, EPI_ISL_1619573, EPI_ISL_1618316, EPI_ISL_1619795, EPI_ISL_1620000, EPI_ISL_1619882, EPI_ISL_1619544, EPI_ISL_1619546, EPI_ISL_1619562, EPI_ISL_1618149, EPI_ISL_1618144, EPI_ISL_1618567, EPI_ISL_1619532, EPI_ISL_1618163, EPI_ISL_1618385, EPI_ISL_1619655, EPI_ISL_1618606, EPI_ISL_1619663, EPI_ISL_1618599, EPI_ISL_1618140, EPI_ISL_1619536, EPI_ISL_1618324, EPI_ISL_1619526, EPI_ISL_1619726, EPI_ISL_1618100, EPI_ISL_1619540, EPI_ISL_1618597, EPI_ISL_1619707, EPI_ISL_1619595, EPI_ISL_1619530, EPI_ISL_1618300, EPI_ISL_1618107, EPI_ISL_1620037, EPI_ISL_1619673, EPI_ISL_1619703, EPI_ISL_1618509, EPI_ISL_1618131, EPI_ISL_1619944, EPI_ISL_1618412, EPI_ISL_1619848, EPI_ISL_1619734, EPI_ISL_1618208, EPI_ISL_1620108, EPI_ISL_1619491, EPI_ISL_1619660, EPI_ISL_1619641, EPI_ISL_1618340, EPI_ISL_1618110, EPI_ISL_1618235, EPI_ISL_1618305, EPI_ISL_1618175, EPI_ISL_1618464, EPI_ISL_1619538, EPI_ISL_1618381, EPI_ISL_1620109, EPI_ISL_1619704, EPI_ISL_1618632, EPI_ISL_1618579, EPI_ISL_1618197, EPI_ISL_1620097, EPI_ISL_1618152, EPI_ISL_1363804, EPI_ISL_1618578, EPI_ISL_1619683, EPI_ISL_1618172, EPI_ISL_1619669, EPI_ISL_1618574, EPI_ISL_1619816, EPI_ISL_1618257, EPI_ISL_1618259, EPI_ISL_1620110, EPI_ISL_1618243, EPI_ISL_1618387, EPI_ISL_1619551, EPI_ISL_1619668, EPI_ISL_1619891, EPI_ISL_1619667, EPI_ISL_1618363, EPI_ISL_1620118, EPI_ISL_1620081, EPI_ISL_1618270, EPI_ISL_1619537, EPI_ISL_1620122, EPI_ISL_1618382, EPI_ISL_1619547, EPI_ISL_1618563, EPI_ISL_1618546, EPI_ISL_1618605, EPI_ISL_1618631, EPI_ISL_1364289, EPI_ISL_1364138, EPI_ISL_1417816, EPI_ISL_1618090, EPI_ISL_1364418, EPI_ISL_1364290, EPI_ISL_1418013, EPI_ISL_1364291, EPI_ISL_1618396, EPI_ISL_1364419, EPI_ISL_1363871, EPI_ISL_1364177, EPI_ISL_1364178, EPI_ISL_1364420, EPI_ISL_1290245, EPI_ISL_1290461, EPI_ISL_1290462, EPI_ISL_1290246, EPI_ISL_1364339, EPI_ISL_1364270, EPI_ISL_1364271, EPI_ISL_1364272, EPI_ISL_1364273, EPI_ISL_1364274, EPI_ISL_1364275, EPI_ISL_1364276, EPI_ISL_1364340, EPI_ISL_1417749, EPI_ISL_1417767, EPI_ISL_1364397, EPI_ISL_1364398, EPI_ISL_1417750, EPI_ISL_1417751, EPI_ISL_1364399, EPI_ISL_1418143, EPI_ISL_1417752, EPI_ISL_1417501, EPI_ISL_1364400, EPI_ISL_1364401, EPI_ISL_1417728, EPI_ISL_1418142, EPI_ISL_1364402, EPI_ISL_1364403, EPI_ISL_1364404, EPI_ISL_1364405, EPI_ISL_1417719, EPI_ISL_1606312, EPI_ISL_1606313, EPI_ISL_1417917, EPI_ISL_1417665, EPI_ISL_1606314, EPI_ISL_1417918, EPI_ISL_1606316, EPI_ISL_1417689, EPI_ISL_1417690, EPI_ISL_1417691, EPI_ISL_1417666, EPI_ISL_1606319, EPI_ISL_1417638, EPI_ISL_1606320, EPI_ISL_1606321, EPI_ISL_1606322, EPI_ISL_1417886, EPI_ISL_1417887, EPI_ISL_1417639, EPI_ISL_1606323, EPI_ISL_1606324, EPI_ISL_1606325, EPI_ISL_1418138, EPI_ISL_1417627, EPI_ISL_1417628, EPI_ISL_1606328, EPI_ISL_1601934, EPI_ISL_1417624, EPI_ISL_1602168, EPI_ISL_1602169, EPI_ISL_1602170, EPI_ISL_1602171, EPI_ISL_1602173, EPI_ISL_1602174, EPI_ISL_1601935, EPI_ISL_1602175, EPI_ISL_1602176, EPI_ISL_1602177, EPI_ISL_1602178, EPI_ISL_1601936, EPI_ISL_1602179, EPI_ISL_1602180, EPI_ISL_1602181, EPI_ISL_1601937, EPI_ISL_1602182, EPI_ISL_1602183, EPI_ISL_1603485, EPI_ISL_1602184, EPI_ISL_1603482, EPI_ISL_1602185, EPI_ISL_1603479, EPI_ISL_1603477, EPI_ISL_1603475, EPI_ISL_1603473, EPI_ISL_1603470, EPI_ISL_1603468, EPI_ISL_1603466, EPI_ISL_1603463, EPI_ISL_1603461, EPI_ISL_1603459, EPI_ISL_1603456, EPI_ISL_1603454, EPI_ISL_1603452, EPI_ISL_1603450, EPI_ISL_1603447, EPI_ISL_1603441, EPI_ISL_1603439, EPI_ISL_1602752, EPI_ISL_1606082, EPI_ISL_1605957, EPI_ISL_1605688, EPI_ISL_1605689, EPI_ISL_1605958, EPI_ISL_1605959, EPI_ISL_1605960, EPI_ISL_1606654, EPI_ISL_1606656, EPI_ISL_1606657, EPI_ISL_1606658, EPI_ISL_1605961, EPI_ISL_1606659, EPI_ISL_1605962, EPI_ISL_1605889, EPI_ISL_1605690, EPI_ISL_1605890, EPI_ISL_1606660, EPI_ISL_1606661, EPI_ISL_1605965, EPI_ISL_1606662, EPI_ISL_1606663, EPI_ISL_1605691, EPI_ISL_1605966, EPI_ISL_1605692, EPI_ISL_1605967, EPI_ISL_1606664, EPI_ISL_1606665, EPI_ISL_1606666, EPI_ISL_1605693, EPI_ISL_1605968, EPI_ISL_1605694, EPI_ISL_1605969, EPI_ISL_1606667, EPI_ISL_1606669, EPI_ISL_1605970, EPI_ISL_1606670, EPI_ISL_1605971, EPI_ISL_1605972, EPI_ISL_1606671, EPI_ISL_1605695, EPI_ISL_1605973, EPI_ISL_1605696, EPI_ISL_1606672, EPI_ISL_1605974, EPI_ISL_1606673, EPI_ISL_1606674, EPI_ISL_1605697, EPI_ISL_1605975, EPI_ISL_1605977, EPI_ISL_1606675, EPI_ISL_1606676, EPI_ISL_1606677, EPI_ISL_1605978, EPI_ISL_1605979, EPI_ISL_1605980, EPI_ISL_1619658, EPI_ISL_1619552, EPI_ISL_1619630, EPI_ISL_1620061, EPI_ISL_1618602, EPI_ISL_1618307, EPI_ISL_1618346, EPI_ISL_1619666, EPI_ISL_1290309, EPI_ISL_1619984, EPI_ISL_1620029, EPI_ISL_1619661, EPI_ISL_1620129, EPI_ISL_1619699, EPI_ISL_1619745, EPI_ISL_1619685, EPI_ISL_1619951, EPI_ISL_1619750, EPI_ISL_1619601, EPI_ISL_1619735, EPI_ISL_1618268, EPI_ISL_1619722, EPI_ISL_1618361, EPI_ISL_1618183, EPI_ISL_1618122, EPI_ISL_1618185, EPI_ISL_1619701, EPI_ISL_1619517, EPI_ISL_1619739, EPI_ISL_1618576, EPI_ISL_1618447, EPI_ISL_1620084, EPI_ISL_1618443, EPI_ISL_1620113, EPI_ISL_1619754, EPI_ISL_1618254, EPI_ISL_1620033, EPI_ISL_1619598, EPI_ISL_1618339, EPI_ISL_1619659, EPI_ISL_1619594, EPI_ISL_1618393, EPI_ISL_1619629, EPI_ISL_1619499, EPI_ISL_1620107, EPI_ISL_1619650, EPI_ISL_1620068, EPI_ISL_1620002, EPI_ISL_1618274, EPI_ISL_1618099, EPI_ISL_1618083, EPI_ISL_1619694, EPI_ISL_1619913, EPI_ISL_1620020, EPI_ISL_1618629, EPI_ISL_1618272, EPI_ISL_1618112, EPI_ISL_1619563, EPI_ISL_1618566, EPI_ISL_1619706, EPI_ISL_1619508, EPI_ISL_1619679, EPI_ISL_1619717, EPI_ISL_1618227, EPI_ISL_1620016, EPI_ISL_1620001, EPI_ISL_1618577, EPI_ISL_1618196, EPI_ISL_1619560, EPI_ISL_1620091, EPI_ISL_1618186, EPI_ISL_1619916, EPI_ISL_1620057, EPI_ISL_1620022, EPI_ISL_1619511, EPI_ISL_1618539, EPI_ISL_1618237, EPI_ISL_1620019, EPI_ISL_1619561, EPI_ISL_1619934, EPI_ISL_1620124, EPI_ISL_1619874, EPI_ISL_1620060, EPI_ISL_1618581, EPI_ISL_1619700, EPI_ISL_1619610, EPI_ISL_1619681, EPI_ISL_1620054, EPI_ISL_1618218, EPI_ISL_1618092, EPI_ISL_1619756, EPI_ISL_1620038, EPI_ISL_1618108, EPI_ISL_1619626, EPI_ISL_1618232, EPI_ISL_1619502, EPI_ISL_1620088, EPI_ISL_1618571, EPI_ISL_1619514, EPI_ISL_1618532, EPI_ISL_1619492, EPI_ISL_1620050, EPI_ISL_1618222, EPI_ISL_1619675, EPI_ISL_1620015, EPI_ISL_1620105, EPI_ISL_1620095, EPI_ISL_1618623, EPI_ISL_1618165, EPI_ISL_1619603, EPI_ISL_1619566, EPI_ISL_1619831, EPI_ISL_1619698, EPI_ISL_1618238, EPI_ISL_1619614, EPI_ISL_1619640, EPI_ISL_1618125, EPI_ISL_1618211, EPI_ISL_1619751, EPI_ISL_1620035, EPI_ISL_1619550, EPI_ISL_1618421, EPI_ISL_1619539, EPI_ISL_1620079, EPI_ISL_1618097, EPI_ISL_1618132, EPI_ISL_1619582, EPI_ISL_1618588, EPI_ISL_1618333, EPI_ISL_1619622, EPI_ISL_1619869, EPI_ISL_1620082, EPI_ISL_1619599, EPI_ISL_1619960, EPI_ISL_1619786, EPI_ISL_1619682, EPI_ISL_1618321, EPI_ISL_1364298, EPI_ISL_1364299, EPI_ISL_1364421, EPI_ISL_1363877, EPI_ISL_1364211, EPI_ISL_1364300, EPI_ISL_1364301, EPI_ISL_1364302, EPI_ISL_1364415, EPI_ISL_1364303, EPI_ISL_1364304, EPI_ISL_1364017, EPI_ISL_1364023, EPI_ISL_1364018, EPI_ISL_1417506, EPI_ISL_1363963, EPI_ISL_1364024, EPI_ISL_1418021, EPI_ISL_1417848, EPI_ISL_1363906, EPI_ISL_1363964, EPI_ISL_1417598, EPI_ISL_1363965, EPI_ISL_1364422, EPI_ISL_1364025, EPI_ISL_1364142, EPI_ISL_1363966, EPI_ISL_1418067, EPI_ISL_1363930, EPI_ISL_1417866, EPI_ISL_1364000, EPI_ISL_1363967, EPI_ISL_1364001, EPI_ISL_1364019, EPI_ISL_1364026, EPI_ISL_1418020, EPI_ISL_1364002, EPI_ISL_1364003, EPI_ISL_1363880, EPI_ISL_1417849, EPI_ISL_1363878, EPI_ISL_1364020, EPI_ISL_1364212, EPI_ISL_1418022, EPI_ISL_1363931, EPI_ISL_1364143, EPI_ISL_1364423, EPI_ISL_1364004, EPI_ISL_1364021, EPI_ISL_1364005, EPI_ISL_1363968, EPI_ISL_1363969, EPI_ISL_1364416, EPI_ISL_1364243, EPI_ISL_1364213, EPI_ISL_1364214, EPI_ISL_1363970, EPI_ISL_1363910, EPI_ISL_1364006, EPI_ISL_1363911, EPI_ISL_1363881, EPI_ISL_1364007, EPI_ISL_1363962, EPI_ISL_1364417, EPI_ISL_1418023, EPI_ISL_1364008, EPI_ISL_1364424, EPI_ISL_1363971, EPI_ISL_1364009, EPI_ISL_1363972, EPI_ISL_1363973, EPI_ISL_1363974, EPI_ISL_1363932, EPI_ISL_1364022, EPI_ISL_1364010, EPI_ISL_1417850, EPI_ISL_1364011, EPI_ISL_1364144, EPI_ISL_1418024, EPI_ISL_1364012, EPI_ISL_1363879, EPI_ISL_1364425, EPI_ISL_1363960, EPI_ISL_1417852, EPI_ISL_1290172, EPI_ISL_1290173, EPI_ISL_1363961, EPI_ISL_1290170, EPI_ISL_1418066, EPI_ISL_1290168, EPI_ISL_1363907, EPI_ISL_1363912, EPI_ISL_1417853, EPI_ISL_1290174, EPI_ISL_1290299, EPI_ISL_1363933, EPI_ISL_1364100, EPI_ISL_1418025, EPI_ISL_1417854, EPI_ISL_1417855, EPI_ISL_1417577, EPI_ISL_1417856, EPI_ISL_1418026, EPI_ISL_1417851, EPI_ISL_1290171, EPI_ISL_1290175, EPI_ISL_1417857, EPI_ISL_1417858, EPI_ISL_1417859, EPI_ISL_1290298, EPI_ISL_1290169, EPI_ISL_1364103, EPI_ISL_1417860, EPI_ISL_1363913, EPI_ISL_1290579, EPI_ISL_1363908, EPI_ISL_1363914, EPI_ISL_1417833, EPI_ISL_1364101, EPI_ISL_1363915, EPI_ISL_1363934, EPI_ISL_1418060, EPI_ISL_1417827, EPI_ISL_1363935, EPI_ISL_1417497, EPI_ISL_1417834, EPI_ISL_1364102, EPI_ISL_1363936, EPI_ISL_1418017, EPI_ISL_1290176, EPI_ISL_1417835, EPI_ISL_1417836, EPI_ISL_1363937, EPI_ISL_1364139, EPI_ISL_1364104, EPI_ISL_1290177, EPI_ISL_1363916, EPI_ISL_1418019, EPI_ISL_1290178, EPI_ISL_1363938, EPI_ISL_1364105, EPI_ISL_1418018, EPI_ISL_1363958, EPI_ISL_1417837, EPI_ISL_1364106, EPI_ISL_1290300, EPI_ISL_1363917, EPI_ISL_1290179, EPI_ISL_1363959, EPI_ISL_1363918, EPI_ISL_1363909, EPI_ISL_1363919, EPI_ISL_1417536, EPI_ISL_1417826, EPI_ISL_1363920, EPI_ISL_1290180, EPI_ISL_1363939, EPI_ISL_1363940, EPI_ISL_1364053, EPI_ISL_1364140, EPI_ISL_1363831, EPI_ISL_1290181, EPI_ISL_1364141, EPI_ISL_1599994, EPI_ISL_1364055, EPI_ISL_1364292, EPI_ISL_1364027, EPI_ISL_1363839, EPI_ISL_1364028, EPI_ISL_1363840, EPI_ISL_1364293, EPI_ISL_1363841, EPI_ISL_1364054, EPI_ISL_1363832, EPI_ISL_1363830, EPI_ISL_1364056, EPI_ISL_1363842, EPI_ISL_1364057, EPI_ISL_1364244, EPI_ISL_1364029, EPI_ISL_1364245, EPI_ISL_1364294, EPI_ISL_1363833, EPI_ISL_1364246, EPI_ISL_1363921, EPI_ISL_1364058, EPI_ISL_1363843, EPI_ISL_1364030, EPI_ISL_1364059, EPI_ISL_1364060, EPI_ISL_1364061, EPI_ISL_1363844, EPI_ISL_1364062, EPI_ISL_1363845, EPI_ISL_1290182, EPI_ISL_1363834, EPI_ISL_1364295, EPI_ISL_1364296, EPI_ISL_1364297, EPI_ISL_1363941, EPI_ISL_1363942, EPI_ISL_1363846, EPI_ISL_1290183, EPI_ISL_1599814, EPI_ISL_1363999, EPI_ISL_1364046, EPI_ISL_1363847, EPI_ISL_1364047, EPI_ISL_1364048, EPI_ISL_1363848, EPI_ISL_1364277, EPI_ISL_1290184, EPI_ISL_1364278, EPI_ISL_1364049, EPI_ISL_1290188, EPI_ISL_1364190, EPI_ISL_1290185, EPI_ISL_1363849, EPI_ISL_1364279, EPI_ISL_1363922, EPI_ISL_1364191, EPI_ISL_1290191, EPI_ISL_1363943, EPI_ISL_1364050, EPI_ISL_1290303, EPI_ISL_1363923, EPI_ISL_1363850, EPI_ISL_1363944, EPI_ISL_1363851, EPI_ISL_1290192, EPI_ISL_1364192, EPI_ISL_1364280, EPI_ISL_1364193, EPI_ISL_1364194, EPI_ISL_1364195, EPI_ISL_1290302, EPI_ISL_1364281, EPI_ISL_1364196, EPI_ISL_1363924, EPI_ISL_1363835, EPI_ISL_1363945, EPI_ISL_1363996, EPI_ISL_1290186, EPI_ISL_1290193, EPI_ISL_1363836, EPI_ISL_1290194, EPI_ISL_1363946, EPI_ISL_1363947, EPI_ISL_1364051, EPI_ISL_1363837, EPI_ISL_1363852, EPI_ISL_1363948, EPI_ISL_1600213, EPI_ISL_1364052, EPI_ISL_1364197, EPI_ISL_1290187, EPI_ISL_1363925, EPI_ISL_1363926, EPI_ISL_1364282, EPI_ISL_1364198, EPI_ISL_1290189, EPI_ISL_1290122, EPI_ISL_1364283, EPI_ISL_1363997, EPI_ISL_1363998, EPI_ISL_1599761, EPI_ISL_1599739, EPI_ISL_1364284, EPI_ISL_1290190, EPI_ISL_1364285, EPI_ISL_1363927, EPI_ISL_1364286, EPI_ISL_1363928, EPI_ISL_1600321, EPI_ISL_1599995, EPI_ISL_1364287, EPI_ISL_1363929, EPI_ISL_1364288, EPI_ISL_1363838, EPI_ISL_1600327, EPI_ISL_1599714, EPI_ISL_1600303, EPI_ISL_1599776, EPI_ISL_1600004, EPI_ISL_1600081, EPI_ISL_1600083, EPI_ISL_1599595, EPI_ISL_1600005, EPI_ISL_1599715, EPI_ISL_1599596, EPI_ISL_1599597, EPI_ISL_1600288, EPI_ISL_1599598, EPI_ISL_1600006, EPI_ISL_1600007, EPI_ISL_1600008, EPI_ISL_1600009, EPI_ISL_1600010, EPI_ISL_1600322, EPI_ISL_1600323, EPI_ISL_1599599, EPI_ISL_1599716, EPI_ISL_1599996, EPI_ISL_1600011, EPI_ISL_1600087, EPI_ISL_1600012, EPI_ISL_1600289, EPI_ISL_1600309, EPI_ISL_1599762, EPI_ISL_1600310, EPI_ISL_1600311, EPI_ISL_1600312, EPI_ISL_1599594, EPI_ISL_1600240, EPI_ISL_1600013, EPI_ISL_1599763, EPI_ISL_1600328, EPI_ISL_1599764, EPI_ISL_1600290, EPI_ISL_1599997, EPI_ISL_1600014, EPI_ISL_1599998, EPI_ISL_1600324, EPI_ISL_1600015, EPI_ISL_1599717, EPI_ISL_1600016, EPI_ISL_1600017, EPI_ISL_1599600, EPI_ISL_1600018, EPI_ISL_1599601, EPI_ISL_1600272, EPI_ISL_1600313, EPI_ISL_1599602, EPI_ISL_1599718, EPI_ISL_1600019, EPI_ISL_1600314, EPI_ISL_1600089, EPI_ISL_1600020, EPI_ISL_1600304, EPI_ISL_1600291, EPI_ISL_1600292, EPI_ISL_1600021, EPI_ISL_1599765, EPI_ISL_1600241, EPI_ISL_1600242, EPI_ISL_1599603, EPI_ISL_1599604, EPI_ISL_1599605, EPI_ISL_1599719, EPI_ISL_1600243, EPI_ISL_1600244, EPI_ISL_1600315, EPI_ISL_1600316, EPI_ISL_1600317, EPI_ISL_1599733, EPI_ISL_1600318, EPI_ISL_1599606, EPI_ISL_1600022, EPI_ISL_1600293, EPI_ISL_1600294, EPI_ISL_1600319, EPI_ISL_1599766, EPI_ISL_1600023, EPI_ISL_1600295, EPI_ISL_1600245, EPI_ISL_1600024, EPI_ISL_1600025, EPI_ISL_1600296, EPI_ISL_1599607, EPI_ISL_1600305, EPI_ISL_1600026, EPI_ISL_1599760, EPI_ISL_1599608, EPI_ISL_1600027, EPI_ISL_1599722, EPI_ISL_1599767, EPI_ISL_1600306, EPI_ISL_1600307, EPI_ISL_1599768, EPI_ISL_1600297, EPI_ISL_1600298, EPI_ISL_1600299, EPI_ISL_1599769, EPI_ISL_1600308, EPI_ISL_1599609, EPI_ISL_1600300, EPI_ISL_1600301, EPI_ISL_1600302, EPI_ISL_1599771, EPI_ISL_1600246, EPI_ISL_1600247, EPI_ISL_1600275, EPI_ISL_1600276, EPI_ISL_1599880, EPI_ISL_1599985, EPI_ISL_1600453, EPI_ISL_1600454, EPI_ISL_1599986, EPI_ISL_1599872, EPI_ISL_1599987, EPI_ISL_1600207, EPI_ISL_1600455, EPI_ISL_1600456, EPI_ISL_1599873, EPI_ISL_1599685, EPI_ISL_1600594, EPI_ISL_1599874, EPI_ISL_1599723, EPI_ISL_1599868, EPI_ISL_1600260, EPI_ISL_1599953, EPI_ISL_1599954, EPI_ISL_1599955, EPI_ISL_1600457, EPI_ISL_1600208, EPI_ISL_1599881, EPI_ISL_1600595, EPI_ISL_1599958, EPI_ISL_1599869, EPI_ISL_1599870, EPI_ISL_1599956, EPI_ISL_1599875, EPI_ISL_1599871, EPI_ISL_1600458, EPI_ISL_1599720, EPI_ISL_1599721, EPI_ISL_1599882, EPI_ISL_1599879, EPI_ISL_1600261, EPI_ISL_1599883, EPI_ISL_1600209, EPI_ISL_1600459, EPI_ISL_1599686, EPI_ISL_1599724, EPI_ISL_1599957, EPI_ISL_1599687, EPI_ISL_1599988, EPI_ISL_1599876, EPI_ISL_1600596, EPI_ISL_1599725, EPI_ISL_1599877, EPI_ISL_1600262, EPI_ISL_1600597, EPI_ISL_1599726, EPI_ISL_1599884, EPI_ISL_1599885, EPI_ISL_1600263, EPI_ISL_1599886, EPI_ISL_1599878, EPI_ISL_1599887, EPI_ISL_1599727, EPI_ISL_1600210, EPI_ISL_1599888, EPI_ISL_1599688, EPI_ISL_1600264, EPI_ISL_1599889, EPI_ISL_1599689, EPI_ISL_1600598, EPI_ISL_1600211, EPI_ISL_1599555, EPI_ISL_1600599, EPI_ISL_1600212, EPI_ISL_1600265, EPI_ISL_1599734, EPI_ISL_1599568, EPI_ISL_1599569, EPI_ISL_1600028, EPI_ISL_1599570, EPI_ISL_1600029, EPI_ISL_1600030, EPI_ISL_1599735, EPI_ISL_1599571, EPI_ISL_1599610, EPI_ISL_1599572, EPI_ISL_1599999, EPI_ISL_1600000, EPI_ISL_1600031, EPI_ISL_1599573, EPI_ISL_1600032, EPI_ISL_1600033, EPI_ISL_1600267, EPI_ISL_1600001, EPI_ISL_1599736, EPI_ISL_1599574, EPI_ISL_1599737, EPI_ISL_1599745, EPI_ISL_1599556, EPI_ISL_1599575, EPI_ISL_1599712, EPI_ISL_1600034, EPI_ISL_1599576, EPI_ISL_1599557, EPI_ISL_1600002, EPI_ISL_1599558, EPI_ISL_1599577, EPI_ISL_1599578, EPI_ISL_1599579, EPI_ISL_1600268, EPI_ISL_1600035, EPI_ISL_1599580, EPI_ISL_1599559, EPI_ISL_1599581, EPI_ISL_1599713, EPI_ISL_1599582, EPI_ISL_1599753, EPI_ISL_1599560, EPI_ISL_1599561, EPI_ISL_1599562, EPI_ISL_1599563, EPI_ISL_1600428, EPI_ISL_1599564, EPI_ISL_1599642, EPI_ISL_1600003, EPI_ISL_1599583, EPI_ISL_1599565, EPI_ISL_1600036, EPI_ISL_1599584, EPI_ISL_1599611, EPI_ISL_1599585, EPI_ISL_1599566, EPI_ISL_1599586, EPI_ISL_1599587, EPI_ISL_1599588, EPI_ISL_1599589, EPI_ISL_1599590, EPI_ISL_1600037, EPI_ISL_1599591, EPI_ISL_1599592, EPI_ISL_1600038, EPI_ISL_1599593, EPI_ISL_1599738, EPI_ISL_1599740, EPI_ISL_1599746, EPI_ISL_1599567, EPI_ISL_1600336, EPI_ISL_1599635, EPI_ISL_1599648, EPI_ISL_1599636, EPI_ISL_1599649, EPI_ISL_1599637, EPI_ISL_1599650, EPI_ISL_1600337, EPI_ISL_1600338, EPI_ISL_1599651, EPI_ISL_1600339, EPI_ISL_1599652, EPI_ISL_1599638, EPI_ISL_1600340, EPI_ISL_1599653, EPI_ISL_1599654, EPI_ISL_1599655, EPI_ISL_1599747, EPI_ISL_1599656, EPI_ISL_1599657, EPI_ISL_1599643, EPI_ISL_1600214, EPI_ISL_1600333, EPI_ISL_1599658, EPI_ISL_1599639, EPI_ISL_1599659, EPI_ISL_1600341, EPI_ISL_1599660, EPI_ISL_1599640, EPI_ISL_1599661, EPI_ISL_1599890, EPI_ISL_1599644, EPI_ISL_1599748, EPI_ISL_1599641, EPI_ISL_1599662, EPI_ISL_1600325, EPI_ISL_1599645, EPI_ISL_1599754, EPI_ISL_1600342, EPI_ISL_1599646, EPI_ISL_1599891, EPI_ISL_1599663, EPI_ISL_1600215, EPI_ISL_1599892, EPI_ISL_1599755, EPI_ISL_1600326, EPI_ISL_1600320, EPI_ISL_1599749, EPI_ISL_1600343, EPI_ISL_1599989, EPI_ISL_1599893, EPI_ISL_1599664, EPI_ISL_1599647, EPI_ISL_1599750, EPI_ISL_1599665, EPI_ISL_1599666, EPI_ISL_1599756, EPI_ISL_1599757, EPI_ISL_1600330, EPI_ISL_1599894, EPI_ISL_1599758, EPI_ISL_1599751, EPI_ISL_1599667, EPI_ISL_1599668, EPI_ISL_1600429, EPI_ISL_1599669, EPI_ISL_1599670, EPI_ISL_1600430, EPI_ISL_1600334, EPI_ISL_1599671, EPI_ISL_1600344, EPI_ISL_1600335, EPI_ISL_1600432, EPI_ISL_1599752, EPI_ISL_1599612, EPI_ISL_1599613, EPI_ISL_1599614, EPI_ISL_1600331, EPI_ISL_1599759, EPI_ISL_1600332, EPI_ISL_1599690, EPI_ISL_1599992, EPI_ISL_1599618, EPI_ISL_1599672, EPI_ISL_1599691, EPI_ISL_1599692, EPI_ISL_1600091, EPI_ISL_1599673, EPI_ISL_1599693, EPI_ISL_1599706, EPI_ISL_1599619, EPI_ISL_1600093, EPI_ISL_1599707, EPI_ISL_1599728, EPI_ISL_1599620, EPI_ISL_1599674, EPI_ISL_1599675, EPI_ISL_1599694, EPI_ISL_1599695, EPI_ISL_1599696, EPI_ISL_1599697, EPI_ISL_1599676, EPI_ISL_1600095, EPI_ISL_1599677, EPI_ISL_1599621, EPI_ISL_1599729, EPI_ISL_1599730, EPI_ISL_1599698, EPI_ISL_1599708, EPI_ISL_1599709, EPI_ISL_1599731, EPI_ISL_1599990, EPI_ISL_1599622, EPI_ISL_1599623, EPI_ISL_1599702, EPI_ISL_1599710, EPI_ISL_1599836, EPI_ISL_1599703, EPI_ISL_1599624, EPI_ISL_1599625, EPI_ISL_1599711, EPI_ISL_1599678, EPI_ISL_1600277, EPI_ISL_1600097, EPI_ISL_1599679, EPI_ISL_1599742, EPI_ISL_1599615, EPI_ISL_1599616, EPI_ISL_1599680, EPI_ISL_1600073, EPI_ISL_1599626, EPI_ISL_1599627, EPI_ISL_1599628, EPI_ISL_1600099, EPI_ISL_1599699, EPI_ISL_1599743, EPI_ISL_1599700, EPI_ISL_1599701, EPI_ISL_1599617, EPI_ISL_1599630, EPI_ISL_1599907, EPI_ISL_1599704, EPI_ISL_1599705, EPI_ISL_1599744, EPI_ISL_1599631, EPI_ISL_1599632, EPI_ISL_1600541, EPI_ISL_1600542, EPI_ISL_1599732, EPI_ISL_1599991, EPI_ISL_1599633, EPI_ISL_1599993, EPI_ISL_1599681, EPI_ISL_1599682, EPI_ISL_1599683, EPI_ISL_1599634, EPI_ISL_1599684, EPI_ISL_1599908, EPI_ISL_1599909, EPI_ISL_1600249, EPI_ISL_1600250, EPI_ISL_1600251, EPI_ISL_1600252, EPI_ISL_1600253, EPI_ISL_1599823, EPI_ISL_1600254, EPI_ISL_1599910, EPI_ISL_1599911, EPI_ISL_1599912, EPI_ISL_1600255, EPI_ISL_1599913, EPI_ISL_1600256, EPI_ISL_1600257, EPI_ISL_1600258, EPI_ISL_1599824, EPI_ISL_1599825, EPI_ISL_1599826, EPI_ISL_1599827, EPI_ISL_1599895, EPI_ISL_1599828, EPI_ISL_1599829, EPI_ISL_1600278, EPI_ISL_1600102, EPI_ISL_1600499, EPI_ISL_1599964, EPI_ISL_1600104, EPI_ISL_1599965, EPI_ISL_1599966, EPI_ISL_1600500, EPI_ISL_1599914, EPI_ISL_1599915, EPI_ISL_1600501, EPI_ISL_1600502, EPI_ISL_1599916, EPI_ISL_1599967, EPI_ISL_1599968, EPI_ISL_1600624, EPI_ISL_1599969, EPI_ISL_1600625, EPI_ISL_1599970, EPI_ISL_1600106, EPI_ISL_1599971, EPI_ISL_1600503, EPI_ISL_1599917, EPI_ISL_1600504, EPI_ISL_1599918, EPI_ISL_1600108, EPI_ISL_1599919, EPI_ISL_1599920, EPI_ISL_1600216, EPI_ISL_1599972, EPI_ISL_1599973, EPI_ISL_1599921, EPI_ISL_1600626, EPI_ISL_1600217, EPI_ISL_1599922, EPI_ISL_1599974, EPI_ISL_1600505, EPI_ISL_1600627, EPI_ISL_1600540, EPI_ISL_1600279, EPI_ISL_1600506, EPI_ISL_1599923, EPI_ISL_1599837, EPI_ISL_1600578, EPI_ISL_1599924, EPI_ISL_1599975, EPI_ISL_1599925, EPI_ISL_1599976, EPI_ISL_1599926, EPI_ISL_1599977, EPI_ISL_1599927, EPI_ISL_1599959, EPI_ISL_1599928, EPI_ISL_1600628, EPI_ISL_1599929, EPI_ISL_1599978, EPI_ISL_1599896, EPI_ISL_1600110, EPI_ISL_1599979, EPI_ISL_1600587, EPI_ISL_1599980, EPI_ISL_1599930, EPI_ISL_1599981, EPI_ISL_1599931, EPI_ISL_1600219, EPI_ISL_1600220, EPI_ISL_1599982, EPI_ISL_1600579, EPI_ISL_1599932, EPI_ISL_1599933, EPI_ISL_1600112, EPI_ISL_1600280, EPI_ISL_1599838, EPI_ISL_1599934, EPI_ISL_1600580, EPI_ISL_1599960, EPI_ISL_1600588, EPI_ISL_1599961, EPI_ISL_1600589, EPI_ISL_1599962, EPI_ISL_1599963, EPI_ISL_1600266, EPI_ISL_1600581, EPI_ISL_1599935, EPI_ISL_1599897, EPI_ISL_1600114, EPI_ISL_1599898, EPI_ISL_1600629, EPI_ISL_1599899, EPI_ISL_1600116, EPI_ISL_1600118, EPI_ISL_1599983, EPI_ISL_1599937, EPI_ISL_1600120, EPI_ISL_1599938, EPI_ISL_1599939, EPI_ISL_1600122, EPI_ISL_1600124, EPI_ISL_1600126, EPI_ISL_1599900, EPI_ISL_1599901, EPI_ISL_1599940, EPI_ISL_1599941, EPI_ISL_1600452, EPI_ISL_1599984, EPI_ISL_1599942, EPI_ISL_1600128, EPI_ISL_1599943, EPI_ISL_1600590, EPI_ISL_1599839, EPI_ISL_1600221, EPI_ISL_1600591, EPI_ISL_1600507, EPI_ISL_1600130, EPI_ISL_1600443, EPI_ISL_1599944, EPI_ISL_1600132, EPI_ISL_1600592, EPI_ISL_1600281, EPI_ISL_1599902, EPI_ISL_1600593, EPI_ISL_1599847, EPI_ISL_1599857, EPI_ISL_1600135, EPI_ISL_1599777, EPI_ISL_1599778, EPI_ISL_1599802, EPI_ISL_1600137, EPI_ISL_1600139, EPI_ISL_1599848, EPI_ISL_1599945, EPI_ISL_1599946, EPI_ISL_1599849, EPI_ISL_1600141, EPI_ISL_1599858, EPI_ISL_1599779, EPI_ISL_1600143, EPI_ISL_1600145, EPI_ISL_1599859, EPI_ISL_1599780, EPI_ISL_1599850, EPI_ISL_1599781, EPI_ISL_1600147, EPI_ISL_1599947, EPI_ISL_1600075, EPI_ISL_1599782, EPI_ISL_1600149, EPI_ISL_1600077, EPI_ISL_1600222, EPI_ISL_1600223, EPI_ISL_1599783, EPI_ISL_1600224, EPI_ISL_1600151, EPI_ISL_1599860, EPI_ISL_1599861, EPI_ISL_1600153, EPI_ISL_1599772, EPI_ISL_1600225, EPI_ISL_1600079, EPI_ISL_1599784, EPI_ISL_1599851, EPI_ISL_1599904, EPI_ISL_1600156, EPI_ISL_1600226, EPI_ISL_1600158, EPI_ISL_1599852, EPI_ISL_1600160, EPI_ISL_1600162, EPI_ISL_1599862, EPI_ISL_1600164, EPI_ISL_1599785, EPI_ISL_1599786, EPI_ISL_1600166, EPI_ISL_1599853, EPI_ISL_1599787, EPI_ISL_1599773, EPI_ISL_1599863, EPI_ISL_1600227, EPI_ISL_1599864, EPI_ISL_1600582, EPI_ISL_1599788, EPI_ISL_1600228, EPI_ISL_1600168, EPI_ISL_1600171, EPI_ISL_1599865, EPI_ISL_1600173, EPI_ISL_1599866, EPI_ISL_1599789, EPI_ISL_1599905, EPI_ISL_1599790, EPI_ISL_1600229, EPI_ISL_1599791, EPI_ISL_1599803, EPI_ISL_1600230, EPI_ISL_1599792, EPI_ISL_1600231, EPI_ISL_1599774, EPI_ISL_1599775, EPI_ISL_1600232, EPI_ISL_1600233, EPI_ISL_1599804, EPI_ISL_1599805, EPI_ISL_1599948, EPI_ISL_1600508, EPI_ISL_1599806, EPI_ISL_1599807, EPI_ISL_1599808, EPI_ISL_1599797, EPI_ISL_1600509, EPI_ISL_1600510, EPI_ISL_1600517, EPI_ISL_1600518, EPI_ISL_1599840, EPI_ISL_1599815, EPI_ISL_1600511, EPI_ISL_1600583, EPI_ISL_1600512, EPI_ISL_1600234, EPI_ISL_1600632, EPI_ISL_1599798, EPI_ISL_1599816, EPI_ISL_1600411, EPI_ISL_1599793, EPI_ISL_1599794, EPI_ISL_1599841, EPI_ISL_1599809, EPI_ISL_1599830, EPI_ISL_1599799, EPI_ISL_1599842, EPI_ISL_1599843, EPI_ISL_1599831, EPI_ISL_1599844, EPI_ISL_1599845, EPI_ISL_1600633, EPI_ISL_1600630, EPI_ISL_1599854, EPI_ISL_1599949, EPI_ISL_1599817, EPI_ISL_1599818, EPI_ISL_1600584, EPI_ISL_1600519, EPI_ISL_1599819, EPI_ISL_1599950, EPI_ISL_1599951, EPI_ISL_1599820, EPI_ISL_1600631, EPI_ISL_1599832, EPI_ISL_1599800, EPI_ISL_1600634, EPI_ISL_1600235, EPI_ISL_1599821, EPI_ISL_1600585, EPI_ISL_1600543, EPI_ISL_1600544, EPI_ISL_1600635, EPI_ISL_1599810, EPI_ISL_1599795, EPI_ISL_1600513, EPI_ISL_1599811, EPI_ISL_1599796, EPI_ISL_1600514, EPI_ISL_1600520, EPI_ISL_1600515, EPI_ISL_1599812, EPI_ISL_1599867, EPI_ISL_1599952, EPI_ISL_1600636, EPI_ISL_1600236, EPI_ISL_1599833, EPI_ISL_1600521, EPI_ISL_1599813, EPI_ISL_1600237, EPI_ISL_1600238, EPI_ISL_1600522, EPI_ISL_1600516, EPI_ISL_1599822, EPI_ISL_1600433, EPI_ISL_1599846, EPI_ISL_1600586, EPI_ISL_1599801, EPI_ISL_1599834, EPI_ISL_1599855, EPI_ISL_1600637, EPI_ISL_1599835, EPI_ISL_1600239, EPI_ISL_1600434, EPI_ISL_1600435, EPI_ISL_1600444, EPI_ISL_1600523, EPI_ISL_1600545, EPI_ISL_1600350, EPI_ISL_1600351, EPI_ISL_1600524, EPI_ISL_1600467, EPI_ISL_1600468, EPI_ISL_1600525, EPI_ISL_1600352, EPI_ISL_1600526, EPI_ISL_1600469, EPI_ISL_1600527, EPI_ISL_1600412, EPI_ISL_1600353, EPI_ISL_1600460, EPI_ISL_1600470, EPI_ISL_1600471, EPI_ISL_1600354, EPI_ISL_1600472, EPI_ISL_1600546, EPI_ISL_1600547, EPI_ISL_1600355, EPI_ISL_1600356, EPI_ISL_1600413, EPI_ISL_1600445, EPI_ISL_1600357, EPI_ISL_1600358, EPI_ISL_1600600, EPI_ISL_1600601, EPI_ISL_1600602, EPI_ISL_1600359, EPI_ISL_1600414, EPI_ISL_1600415, EPI_ISL_1600360, EPI_ISL_1600361, EPI_ISL_1600603, EPI_ISL_1600604, EPI_ISL_1600473, EPI_ISL_1600548, EPI_ISL_1600362, EPI_ISL_1600363, EPI_ISL_1600416, EPI_ISL_1600549, EPI_ISL_1600436, EPI_ISL_1600615, EPI_ISL_1600616, EPI_ISL_1600474, EPI_ISL_1600417, EPI_ISL_1600528, EPI_ISL_1600418, EPI_ISL_1600475, EPI_ISL_1600605, EPI_ISL_1600550, EPI_ISL_1600364, EPI_ISL_1600551, EPI_ISL_1600552, EPI_ISL_1600553, EPI_ISL_1600554, EPI_ISL_1600617, EPI_ISL_1600529, EPI_ISL_1600437, EPI_ISL_1600530, EPI_ISL_1600476, EPI_ISL_1600531, EPI_ISL_1600532, EPI_ISL_1600606, EPI_ISL_1600365, EPI_ISL_1600607, EPI_ISL_1600555, EPI_ISL_1600461, EPI_ISL_1600608, EPI_ISL_1600462, EPI_ISL_1600477, EPI_ISL_1600609, EPI_ISL_1600419, EPI_ISL_1600556, EPI_ISL_1600366, EPI_ISL_1600463, EPI_ISL_1600446, EPI_ISL_1600367, EPI_ISL_1600420, EPI_ISL_1600638, EPI_ISL_1600464, EPI_ISL_1600465, EPI_ISL_1600557, EPI_ISL_1600422, EPI_ISL_1600438, EPI_ISL_1600423, EPI_ISL_1600447, EPI_ISL_1600533, EPI_ISL_1600610, EPI_ISL_1600368, EPI_ISL_1600558, EPI_ISL_1600559, EPI_ISL_1600369, EPI_ISL_1600345, EPI_ISL_1600560, EPI_ISL_1600611, EPI_ISL_1600370, EPI_ISL_1600612, EPI_ISL_1600564, EPI_ISL_1600613, EPI_ISL_1600561, EPI_ISL_1600371, EPI_ISL_1600534, EPI_ISL_1600372, EPI_ISL_1600535, EPI_ISL_1600373, EPI_ISL_1600562, EPI_ISL_1600424, EPI_ISL_1600614, EPI_ISL_1600478, EPI_ISL_1600563, EPI_ISL_1600448, EPI_ISL_1600374, EPI_ISL_1600449, EPI_ISL_1600375, EPI_ISL_1600425, EPI_ISL_1600536, EPI_ISL_1600376, EPI_ISL_1600439, EPI_ISL_1600537, EPI_ISL_1600538, EPI_ISL_1600539, EPI_ISL_1600466, EPI_ISL_1600377, EPI_ISL_1600618, EPI_ISL_1600450, EPI_ISL_1600378, EPI_ISL_1600479, EPI_ISL_1600480, EPI_ISL_1600481, EPI_ISL_1600379, EPI_ISL_1600282, EPI_ISL_1600426, EPI_ISL_1600482, EPI_ISL_1600427, EPI_ISL_1600483, EPI_ISL_1600346, EPI_ISL_1600639, EPI_ISL_1600269, EPI_ISL_1600619, EPI_ISL_1600451, EPI_ISL_1600640, EPI_ISL_1600380, EPI_ISL_1600381, EPI_ISL_1600484, EPI_ISL_1600181, EPI_ISL_1600485, EPI_ISL_1600183, EPI_ISL_1600042, EPI_ISL_1600486, EPI_ISL_1600043, EPI_ISL_1600382, EPI_ISL_1600565, EPI_ISL_1600383, EPI_ISL_1600566, EPI_ISL_1600384, EPI_ISL_1600385, EPI_ISL_1600487, EPI_ISL_1600488, EPI_ISL_1600386, EPI_ISL_1600387, EPI_ISL_1600185, EPI_ISL_1600876, EPI_ISL_1600044, EPI_ISL_1600186, EPI_ISL_1600388, EPI_ISL_1600389, EPI_ISL_1600489, EPI_ISL_1600189, EPI_ISL_1600045, EPI_ISL_1600490, EPI_ISL_1600046, EPI_ISL_1600190, EPI_ISL_1600283, EPI_ISL_1600390, EPI_ISL_1600567, EPI_ISL_1600284, EPI_ISL_1600192, EPI_ISL_1600047, EPI_ISL_1600391, EPI_ISL_1600194, EPI_ISL_1600392, EPI_ISL_1600197, EPI_ISL_1600393, EPI_ISL_1600048, EPI_ISL_1600198, EPI_ISL_1600394, EPI_ISL_1600568, EPI_ISL_1600491, EPI_ISL_1600620, EPI_ISL_1600049, EPI_ISL_1600492, EPI_ISL_1600395, EPI_ISL_1600396, EPI_ISL_1600493, EPI_ISL_1600494, EPI_ISL_1600051, EPI_ISL_1600397, EPI_ISL_1600398, EPI_ISL_1600201, EPI_ISL_1600347, EPI_ISL_1600569, EPI_ISL_1600039, EPI_ISL_1600495, EPI_ISL_1600440, EPI_ISL_1600399, EPI_ISL_1600053, EPI_ISL_1600055, EPI_ISL_1600400, EPI_ISL_1600401, EPI_ISL_1600621, EPI_ISL_1600285, EPI_ISL_1600175, EPI_ISL_1600348, EPI_ISL_1600570, EPI_ISL_1600202, EPI_ISL_1600571, EPI_ISL_1600402, EPI_ISL_1600572, EPI_ISL_1600403, EPI_ISL_1600622, EPI_ISL_1600404, EPI_ISL_1600441, EPI_ISL_1600057, EPI_ISL_1600063, EPI_ISL_1600496, EPI_ISL_1600177, EPI_ISL_1600442, EPI_ISL_1600405, EPI_ISL_1600406, EPI_ISL_1600270, EPI_ISL_1600040, EPI_ISL_1600286, EPI_ISL_1600407, EPI_ISL_1600287, EPI_ISL_1600408, EPI_ISL_1600179, EPI_ISL_1600573, EPI_ISL_1600203, EPI_ISL_1600204, EPI_ISL_1600574, EPI_ISL_1600271, EPI_ISL_1600065, EPI_ISL_1600409, EPI_ISL_1600067, EPI_ISL_1600410, EPI_ISL_1600497, EPI_ISL_1600205, EPI_ISL_1600069, EPI_ISL_1600071, EPI_ISL_1600498, EPI_ISL_1600206, EPI_ISL_1600623, EPI_ISL_1600575, EPI_ISL_1600576, EPI_ISL_1600349, EPI_ISL_1600577, EPI_ISL_1600041, EPI_ISL_1600877, EPI_ISL_1600808, EPI_ISL_1600809, EPI_ISL_1603034, EPI_ISL_1600658, EPI_ISL_1600832, EPI_ISL_1600687, EPI_ISL_1600651, EPI_ISL_1600662, EPI_ISL_1603750, EPI_ISL_1600833, EPI_ISL_1600834, EPI_ISL_1600835, EPI_ISL_1600688, EPI_ISL_1600836, EPI_ISL_1600663, EPI_ISL_1600885, EPI_ISL_1600837, EPI_ISL_1600689, EPI_ISL_1600838, EPI_ISL_1600652, EPI_ISL_1600653, EPI_ISL_1600839, EPI_ISL_1600654, EPI_ISL_1600840, EPI_ISL_1600659, EPI_ISL_1600841, EPI_ISL_1600842, EPI_ISL_1600843, EPI_ISL_1600684, EPI_ISL_1600690, EPI_ISL_1600878, EPI_ISL_1600660, EPI_ISL_1600691, EPI_ISL_1600810, EPI_ISL_1600661, EPI_ISL_1600844, EPI_ISL_1600811, EPI_ISL_1600812, EPI_ISL_1600813, EPI_ISL_1600845, EPI_ISL_1600846, EPI_ISL_1600814, EPI_ISL_1600879, EPI_ISL_1600821, EPI_ISL_1600664, EPI_ISL_1600692, EPI_ISL_1600815, EPI_ISL_1600847, EPI_ISL_1600693, EPI_ISL_1600787, EPI_ISL_1600655, EPI_ISL_1600848, EPI_ISL_1600816, EPI_ISL_1600849, EPI_ISL_1600822, EPI_ISL_1600850, EPI_ISL_1600694, EPI_ISL_1600851, EPI_ISL_1600852, EPI_ISL_1600853, EPI_ISL_1600854, EPI_ISL_1600788, EPI_ISL_1600824, EPI_ISL_1600887, EPI_ISL_1600855, EPI_ISL_1600656, EPI_ISL_1600825, EPI_ISL_1600856, EPI_ISL_1600803, EPI_ISL_1600685, EPI_ISL_1600857, EPI_ISL_1600888, EPI_ISL_1600695, EPI_ISL_1600826, EPI_ISL_1600686, EPI_ISL_1600858, EPI_ISL_1600817, EPI_ISL_1600827, EPI_ISL_1600828, EPI_ISL_1600859, EPI_ISL_1600829, EPI_ISL_1600818, EPI_ISL_1600804, EPI_ISL_1600696, EPI_ISL_1600805, EPI_ISL_1600880, EPI_ISL_1600860, EPI_ISL_1600789, EPI_ISL_1600889, EPI_ISL_1600819, EPI_ISL_1600861, EPI_ISL_1600665, EPI_ISL_1600666, EPI_ISL_1600667, EPI_ISL_1600698, EPI_ISL_1600699, EPI_ISL_1600862, EPI_ISL_1600790, EPI_ISL_1600791, EPI_ISL_1600863, EPI_ISL_1600820, EPI_ISL_1600831, EPI_ISL_1600933, EPI_ISL_1600864, EPI_ISL_1600934, EPI_ISL_1600865, EPI_ISL_1600866, EPI_ISL_1600935, EPI_ISL_1600645, EPI_ISL_1600967, EPI_ISL_1600867, EPI_ISL_1600936, EPI_ISL_1600868, EPI_ISL_1600987, EPI_ISL_1600968, EPI_ISL_1600964, EPI_ISL_1600955, EPI_ISL_1600869, EPI_ISL_1600969, EPI_ISL_1600937, EPI_ISL_1600956, EPI_ISL_1600870, EPI_ISL_1600871, EPI_ISL_1600925, EPI_ISL_1600981, EPI_ISL_1600970, EPI_ISL_1600806, EPI_ISL_1600957, EPI_ISL_1600641, EPI_ISL_1600926, EPI_ISL_1600872, EPI_ISL_1600971, EPI_ISL_1600938, EPI_ISL_1600939, EPI_ISL_1600940, EPI_ISL_1600941, EPI_ISL_1600642, EPI_ISL_1600927, EPI_ISL_1600972, EPI_ISL_1600942, EPI_ISL_1600958, EPI_ISL_1600943, EPI_ISL_1600929, EPI_ISL_1600646, EPI_ISL_1600959, EPI_ISL_1600873, EPI_ISL_1600973, EPI_ISL_1600965, EPI_ISL_1600974, EPI_ISL_1600960, EPI_ISL_1600944, EPI_ISL_1600945, EPI_ISL_1600647, EPI_ISL_1600946, EPI_ISL_1600947, EPI_ISL_1600948, EPI_ISL_1600975, EPI_ISL_1600643, EPI_ISL_1600976, EPI_ISL_1600982, EPI_ISL_1600988, EPI_ISL_1600989, EPI_ISL_1600990, EPI_ISL_1600977, EPI_ISL_1600966, EPI_ISL_1600949, EPI_ISL_1600950, EPI_ISL_1600648, EPI_ISL_1600657, EPI_ISL_1600951, EPI_ISL_1600874, EPI_ISL_1600668, EPI_ISL_1600649, EPI_ISL_1600978, EPI_ISL_1600930, EPI_ISL_1600961, EPI_ISL_1600979, EPI_ISL_1600952, EPI_ISL_1600980, EPI_ISL_1600962, EPI_ISL_1600963, EPI_ISL_1601000, EPI_ISL_1600650, EPI_ISL_1600890, EPI_ISL_1600700, EPI_ISL_1600701, EPI_ISL_1600891, EPI_ISL_1600892, EPI_ISL_1600702, EPI_ISL_1600703, EPI_ISL_1600983, EPI_ISL_1600704, EPI_ISL_1601001, EPI_ISL_1600893, EPI_ISL_1600991, EPI_ISL_1600894, EPI_ISL_1600895, EPI_ISL_1600896, EPI_ISL_1600897, EPI_ISL_1600992, EPI_ISL_1600705, EPI_ISL_1601002, EPI_ISL_1600792, EPI_ISL_1601003, EPI_ISL_1600993, EPI_ISL_1601004, EPI_ISL_1600706, EPI_ISL_1600707, EPI_ISL_1600708, EPI_ISL_1600709, EPI_ISL_1600793, EPI_ISL_1600710, EPI_ISL_1601013, EPI_ISL_1600669, EPI_ISL_1600711, EPI_ISL_1600670, EPI_ISL_1600671, EPI_ISL_1601014, EPI_ISL_1600672, EPI_ISL_1600881, EPI_ISL_1600712, EPI_ISL_1600713, EPI_ISL_1600898, EPI_ISL_1600794, EPI_ISL_1600714, EPI_ISL_1601015, EPI_ISL_1600673, EPI_ISL_1600795, EPI_ISL_1600994, EPI_ISL_1600875, EPI_ISL_1600674, EPI_ISL_1600995, EPI_ISL_1600984, EPI_ISL_1600985, EPI_ISL_1600932, EPI_ISL_1600715, EPI_ISL_1600716, EPI_ISL_1600675, EPI_ISL_1600899, EPI_ISL_1601006, EPI_ISL_1601007, EPI_ISL_1600796, EPI_ISL_1600882, EPI_ISL_1600996, EPI_ISL_1600986, EPI_ISL_1600717, EPI_ISL_1601008, EPI_ISL_1600900, EPI_ISL_1600718, EPI_ISL_1600901, EPI_ISL_1601010, EPI_ISL_1600676, EPI_ISL_1600719, EPI_ISL_1600902, EPI_ISL_1600903, EPI_ISL_1600720, EPI_ISL_1600883, EPI_ISL_1600904, EPI_ISL_1600997, EPI_ISL_1600797, EPI_ISL_1600677, EPI_ISL_1600678, EPI_ISL_1600884, EPI_ISL_1600998, EPI_ISL_1600721, EPI_ISL_1600722, EPI_ISL_1600679, EPI_ISL_1600723, EPI_ISL_1600905, EPI_ISL_1600724, EPI_ISL_1600906, EPI_ISL_1600725, EPI_ISL_1600726, EPI_ISL_1600907, EPI_ISL_1600727, EPI_ISL_1600728, EPI_ISL_1600908, EPI_ISL_1600909, EPI_ISL_1601011, EPI_ISL_1600680, EPI_ISL_1600729, EPI_ISL_1600910, EPI_ISL_1600681, EPI_ISL_1600730, EPI_ISL_1600911, EPI_ISL_1600731, EPI_ISL_1600912, EPI_ISL_1600682, EPI_ISL_1600683, EPI_ISL_1600732, EPI_ISL_1600733, EPI_ISL_1600913, EPI_ISL_1600914, EPI_ISL_1600807, EPI_ISL_1600734, EPI_ISL_1600799, EPI_ISL_1600735, EPI_ISL_1600915, EPI_ISL_1600736, EPI_ISL_1600916, EPI_ISL_1600917, EPI_ISL_1600918, EPI_ISL_1600737, EPI_ISL_1600919, EPI_ISL_1600920, EPI_ISL_1600738, EPI_ISL_1600739, EPI_ISL_1600922, EPI_ISL_1600923, EPI_ISL_1600924, EPI_ISL_1600801, EPI_ISL_1601012, EPI_ISL_1600999, EPI_ISL_1600802, EPI_ISL_1601684, EPI_ISL_1601685, EPI_ISL_1601253, EPI_ISL_1601356, EPI_ISL_1601507, EPI_ISL_1601303, EPI_ISL_1601605, EPI_ISL_1601305, EPI_ISL_1601686, EPI_ISL_1601550, EPI_ISL_1601254, EPI_ISL_1601255, EPI_ISL_1601256, EPI_ISL_1601359, EPI_ISL_1601606, EPI_ISL_1601307, EPI_ISL_1601217, EPI_ISL_1601309, EPI_ISL_1601687, EPI_ISL_1601361, EPI_ISL_1601218, EPI_ISL_1601312, EPI_ISL_1601219, EPI_ISL_1601363, EPI_ISL_1601733, EPI_ISL_1601688, EPI_ISL_1601220, EPI_ISL_1601365, EPI_ISL_1601607, EPI_ISL_1601221, EPI_ISL_1601208, EPI_ISL_1601285, EPI_ISL_1601269, EPI_ISL_1601509, EPI_ISL_1601512, EPI_ISL_1601676, EPI_ISL_1601222, EPI_ISL_1601711, EPI_ISL_1601551, EPI_ISL_1601712, EPI_ISL_1601367, EPI_ISL_1601257, EPI_ISL_1602260, EPI_ISL_1601314, EPI_ISL_1601258, EPI_ISL_1601369, EPI_ISL_1601316, EPI_ISL_1601371, EPI_ISL_1601489, EPI_ISL_1601689, EPI_ISL_1601491, EPI_ISL_1601209, EPI_ISL_1602269, EPI_ISL_1601701, EPI_ISL_1601734, EPI_ISL_1601608, EPI_ISL_1601374, EPI_ISL_1601677, EPI_ISL_1602186, EPI_ISL_1601514, EPI_ISL_1601493, EPI_ISL_1601287, EPI_ISL_1601318, EPI_ISL_1601223, EPI_ISL_1601735, EPI_ISL_1601702, EPI_ISL_1601496, EPI_ISL_1601678, EPI_ISL_1601290, EPI_ISL_1601983, EPI_ISL_1602187, EPI_ISL_1602188, EPI_ISL_1601703, EPI_ISL_1601210, EPI_ISL_1601713, EPI_ISL_1601211, EPI_ISL_1601270, EPI_ISL_1602091, EPI_ISL_1601876, EPI_ISL_1602199, EPI_ISL_1601516, EPI_ISL_1601320, EPI_ISL_1601609, EPI_ISL_1601292, EPI_ISL_1602189, EPI_ISL_1602270, EPI_ISL_1602092, EPI_ISL_1601322, EPI_ISL_1602203, EPI_ISL_1601271, EPI_ISL_1601272, EPI_ISL_1601224, EPI_ISL_1601212, EPI_ISL_1601690, EPI_ISL_1601324, EPI_ISL_1601736, EPI_ISL_1601259, EPI_ISL_1601679, EPI_ISL_1601213, EPI_ISL_1602083, EPI_ISL_1601714, EPI_ISL_1601691, EPI_ISL_1601877, EPI_ISL_1602278, EPI_ISL_1601680, EPI_ISL_1601726, EPI_ISL_1601878, EPI_ISL_1601727, EPI_ISL_1601518, EPI_ISL_1601715, EPI_ISL_1601260, EPI_ISL_1601326, EPI_ISL_1601737, EPI_ISL_1601328, EPI_ISL_1601520, EPI_ISL_1601523, EPI_ISL_1601273, EPI_ISL_1601525, EPI_ISL_1601738, EPI_ISL_1601294, EPI_ISL_1601225, EPI_ISL_1602271, EPI_ISL_1602084, EPI_ISL_1601168, EPI_ISL_1601545, EPI_ISL_1601739, EPI_ISL_1601740, EPI_ISL_1601716, EPI_ISL_1601226, EPI_ISL_1602190, EPI_ISL_1601704, EPI_ISL_1601527, EPI_ISL_1601692, EPI_ISL_1601717, EPI_ISL_1601376, EPI_ISL_1602085, EPI_ISL_1601330, EPI_ISL_1601879, EPI_ISL_1601261, EPI_ISL_1601741, EPI_ISL_1601742, EPI_ISL_1601378, EPI_ISL_1601333, EPI_ISL_1601880, EPI_ISL_1602086, EPI_ISL_1601274, EPI_ISL_1601728, EPI_ISL_1602204, EPI_ISL_1602093, EPI_ISL_1602279, EPI_ISL_1602094, EPI_ISL_1601881, EPI_ISL_1601601, EPI_ISL_1601729, EPI_ISL_1602200, EPI_ISL_1602205, EPI_ISL_1601730, EPI_ISL_1601610, EPI_ISL_1601381, EPI_ISL_1601262, EPI_ISL_1601743, EPI_ISL_1601744, EPI_ISL_1601611, EPI_ISL_1601612, EPI_ISL_1601263, EPI_ISL_1601693, EPI_ISL_1601613, EPI_ISL_1601718, EPI_ISL_1601694, EPI_ISL_1601264, EPI_ISL_1601265, EPI_ISL_1601383, EPI_ISL_1601529, EPI_ISL_1601531, EPI_ISL_1601296, EPI_ISL_1601533, EPI_ISL_1601614, EPI_ISL_1601385, EPI_ISL_1601615, EPI_ISL_1601719, EPI_ISL_1601616, EPI_ISL_1601745, EPI_ISL_1601552, EPI_ISL_1601388, EPI_ISL_1601746, EPI_ISL_1601747, EPI_ISL_1601536, EPI_ISL_1601335, EPI_ISL_1601617, EPI_ISL_1601748, EPI_ISL_1601389, EPI_ISL_1601553, EPI_ISL_1601538, EPI_ISL_1601695, EPI_ISL_1601618, EPI_ISL_1602261, EPI_ISL_1601337, EPI_ISL_1601619, EPI_ISL_1602095, EPI_ISL_1602273, EPI_ISL_1602262, EPI_ISL_1602191, EPI_ISL_1601546, EPI_ISL_1601720, EPI_ISL_1601721, EPI_ISL_1601882, EPI_ISL_1601749, EPI_ISL_1601705, EPI_ISL_1601266, EPI_ISL_1601706, EPI_ISL_1601392, EPI_ISL_1601540, EPI_ISL_1601227, EPI_ISL_1602206, EPI_ISL_1601498, EPI_ISL_1601214, EPI_ISL_1601500, EPI_ISL_1601620, EPI_ISL_1602207, EPI_ISL_1601707, EPI_ISL_1601708, EPI_ISL_1601815, EPI_ISL_1601547, EPI_ISL_1601709, EPI_ISL_1601276, EPI_ISL_1601710, EPI_ISL_1601750, EPI_ISL_1601722, EPI_ISL_1602280, EPI_ISL_1601299, EPI_ISL_1601696, EPI_ISL_1602097, EPI_ISL_1601621, EPI_ISL_1601394, EPI_ISL_1601339, EPI_ISL_1601622, EPI_ISL_1601228, EPI_ISL_1601723, EPI_ISL_1603642, EPI_ISL_1601554, EPI_ISL_1601724, EPI_ISL_1602098, EPI_ISL_1601985, EPI_ISL_1601215, EPI_ISL_1601697, EPI_ISL_1601731, EPI_ISL_1601169, EPI_ISL_1602208, EPI_ISL_1601986, EPI_ISL_1601602, EPI_ISL_1601698, EPI_ISL_1601396, EPI_ISL_1601341, EPI_ISL_1602281, EPI_ISL_1601987, EPI_ISL_1602263, EPI_ISL_1601267, EPI_ISL_1601343, EPI_ISL_1601542, EPI_ISL_1601055, EPI_ISL_1601249, EPI_ISL_1601732, EPI_ISL_1601268, EPI_ISL_1601250, EPI_ISL_1601503, EPI_ISL_1602282, EPI_ISL_1601555, EPI_ISL_1601681, EPI_ISL_1601548, EPI_ISL_1601399, EPI_ISL_1601251, EPI_ISL_1601229, EPI_ISL_1601401, EPI_ISL_1601278, EPI_ISL_1601281, EPI_ISL_1601505, EPI_ISL_1601682, EPI_ISL_1601699, EPI_ISL_1601549, EPI_ISL_1601603, EPI_ISL_1601301, EPI_ISL_1601751, EPI_ISL_1601230, EPI_ISL_1601556, EPI_ISL_1601683, EPI_ISL_1602099, EPI_ISL_1602201, EPI_ISL_1602283, EPI_ISL_1601345, EPI_ISL_1601752, EPI_ISL_1601403, EPI_ISL_1601347, EPI_ISL_1601623, EPI_ISL_1601624, EPI_ISL_1601543, EPI_ISL_1602284, EPI_ISL_1601283, EPI_ISL_1601700, EPI_ISL_1601231, EPI_ISL_1601406, EPI_ISL_1601725, EPI_ISL_1601350, EPI_ISL_1602264, EPI_ISL_1601753, EPI_ISL_1601352, EPI_ISL_1601557, EPI_ISL_1601558, EPI_ISL_1601232, EPI_ISL_1601559, EPI_ISL_1601544, EPI_ISL_1601233, EPI_ISL_1602100, EPI_ISL_1601354, EPI_ISL_1602209, EPI_ISL_1601988, EPI_ISL_1602087, EPI_ISL_1601252, EPI_ISL_1602265, EPI_ISL_1602274, EPI_ISL_1602285, EPI_ISL_1601989, EPI_ISL_1601990, EPI_ISL_1601883, EPI_ISL_1602286, EPI_ISL_1602210, EPI_ISL_1602192, EPI_ISL_1602088, EPI_ISL_1602266, EPI_ISL_1601884, EPI_ISL_1602193, EPI_ISL_1601885, EPI_ISL_1601816, EPI_ISL_1602089, EPI_ISL_1601817, EPI_ISL_1601604, EPI_ISL_1601216, EPI_ISL_1602275, EPI_ISL_1602211, EPI_ISL_1602287, EPI_ISL_1601056, EPI_ISL_1602090, EPI_ISL_1602267, EPI_ISL_1601571, EPI_ISL_1602101, EPI_ISL_1602276, EPI_ISL_1602212, EPI_ISL_1602202, EPI_ISL_1601572, EPI_ISL_1601826, EPI_ISL_1601819, EPI_ISL_1602277, EPI_ISL_1602268, EPI_ISL_1602194, EPI_ISL_1602102, EPI_ISL_1602213, EPI_ISL_1601886, EPI_ISL_1601887, EPI_ISL_1602103, EPI_ISL_1602195, EPI_ISL_1601573, EPI_ISL_1601016, EPI_ISL_1601107, EPI_ISL_1601170, EPI_ISL_1601109, EPI_ISL_1601110, EPI_ISL_1601171, EPI_ISL_1601172, EPI_ISL_1601173, EPI_ISL_1601174, EPI_ISL_1601175, EPI_ISL_1601176, EPI_ISL_1601177, EPI_ISL_1601111, EPI_ISL_1601057, EPI_ISL_1601027, EPI_ISL_1601626, EPI_ISL_1601178, EPI_ISL_1601179, EPI_ISL_1601627, EPI_ISL_1601028, EPI_ISL_1601628, EPI_ISL_1601629, EPI_ISL_1601630, EPI_ISL_1601631, EPI_ISL_1601112, EPI_ISL_1601827, EPI_ISL_1601632, EPI_ISL_1603699, EPI_ISL_1601180, EPI_ISL_1601181, EPI_ISL_1601058, EPI_ISL_1601029, EPI_ISL_1601182, EPI_ISL_1601633, EPI_ISL_1601634, EPI_ISL_1601164, EPI_ISL_1603033, EPI_ISL_1603640, EPI_ISL_1601574, EPI_ISL_1601575, EPI_ISL_1601635, EPI_ISL_1603697, EPI_ISL_1601636, EPI_ISL_1601183, EPI_ISL_1601184, EPI_ISL_1603694, EPI_ISL_1601113, EPI_ISL_1601021, EPI_ISL_1603692, EPI_ISL_1601114, EPI_ISL_1601115, EPI_ISL_1601116, EPI_ISL_1601185, EPI_ISL_1601117, EPI_ISL_1601637, EPI_ISL_1601118, EPI_ISL_1603690, EPI_ISL_1601638, EPI_ISL_1601119, EPI_ISL_1601639, EPI_ISL_1601640, EPI_ISL_1601120, EPI_ISL_1601121, EPI_ISL_1603688, EPI_ISL_1601186, EPI_ISL_1601122, EPI_ISL_1601123, EPI_ISL_1601576, EPI_ISL_1603685, EPI_ISL_1601124, EPI_ISL_1601577, EPI_ISL_1602214, EPI_ISL_1601641, EPI_ISL_1601125, EPI_ISL_1601579, EPI_ISL_1603683, EPI_ISL_1601580, EPI_ISL_1601581, EPI_ISL_1601187, EPI_ISL_1601059, EPI_ISL_1601126, EPI_ISL_1601127, EPI_ISL_1601820, EPI_ISL_1601060, EPI_ISL_1601128, EPI_ISL_1601061, EPI_ISL_1601062, EPI_ISL_1603681, EPI_ISL_1601063, EPI_ISL_1601642, EPI_ISL_1601129, EPI_ISL_1601188, EPI_ISL_1601165, EPI_ISL_1601030, EPI_ISL_1601582, EPI_ISL_1601130, EPI_ISL_1601643, EPI_ISL_1601022, EPI_ISL_1601583, EPI_ISL_1601189, EPI_ISL_1601031, EPI_ISL_1601131, EPI_ISL_1601821, EPI_ISL_1601584, EPI_ISL_1601032, EPI_ISL_1601132, EPI_ISL_1603032, EPI_ISL_1601585, EPI_ISL_1601822, EPI_ISL_1603638, EPI_ISL_1601644, EPI_ISL_1601133, EPI_ISL_1601064, EPI_ISL_1601586, EPI_ISL_1601190, EPI_ISL_1601829, EPI_ISL_1603636, EPI_ISL_1601645, EPI_ISL_1601830, EPI_ISL_1603634, EPI_ISL_1601033, EPI_ISL_1601646, EPI_ISL_1601191, EPI_ISL_1603679, EPI_ISL_1603677, EPI_ISL_1601192, EPI_ISL_1601034, EPI_ISL_1601587, EPI_ISL_1601647, EPI_ISL_1601588, EPI_ISL_1601134, EPI_ISL_1603673, EPI_ISL_1601135, EPI_ISL_1601065, EPI_ISL_1601136, EPI_ISL_1601589, EPI_ISL_1601137, EPI_ISL_1601648, EPI_ISL_1601066, EPI_ISL_1602216, EPI_ISL_1601067, EPI_ISL_1603670, EPI_ISL_1601649, EPI_ISL_1601138, EPI_ISL_1601650, EPI_ISL_1601068, EPI_ISL_1601651, EPI_ISL_1601035, EPI_ISL_1601652, EPI_ISL_1601653, EPI_ISL_1601023, EPI_ISL_1601654, EPI_ISL_1601655, EPI_ISL_1603632, EPI_ISL_1601193, EPI_ISL_1601656, EPI_ISL_1601657, EPI_ISL_1603630, EPI_ISL_1602217, EPI_ISL_1603031, EPI_ISL_1601658, EPI_ISL_1601036, EPI_ISL_1601590, EPI_ISL_1601194, EPI_ISL_1601195, EPI_ISL_1601024, EPI_ISL_1601069, EPI_ISL_1603668, EPI_ISL_1603627, EPI_ISL_1601591, EPI_ISL_1601070, EPI_ISL_1604454, EPI_ISL_1601831, EPI_ISL_1603666, EPI_ISL_1603664, EPI_ISL_1602218, EPI_ISL_1601592, EPI_ISL_1602219, EPI_ISL_1601593, EPI_ISL_1601594, EPI_ISL_1601595, EPI_ISL_1601017, EPI_ISL_1601166, EPI_ISL_1603625, EPI_ISL_1601139, EPI_ISL_1603662, EPI_ISL_1602220, EPI_ISL_1602221, EPI_ISL_1601018, EPI_ISL_1601196, EPI_ISL_1601071, EPI_ISL_1601025, EPI_ISL_1601072, EPI_ISL_1601832, EPI_ISL_1601596, EPI_ISL_1603659, EPI_ISL_1601659, EPI_ISL_1601073, EPI_ISL_1601167, EPI_ISL_1603657, EPI_ISL_1601037, EPI_ISL_1601660, EPI_ISL_1601661, EPI_ISL_1601038, EPI_ISL_1602223, EPI_ISL_1603655, EPI_ISL_1603653, EPI_ISL_1601662, EPI_ISL_1601663, EPI_ISL_1601597, EPI_ISL_1601197, EPI_ISL_1601198, EPI_ISL_1601140, EPI_ISL_1601664, EPI_ISL_1601039, EPI_ISL_1601598, EPI_ISL_1601141, EPI_ISL_1601142, EPI_ISL_1601665, EPI_ISL_1601143, EPI_ISL_1601199, EPI_ISL_1601666, EPI_ISL_1601667, EPI_ISL_1601200, EPI_ISL_1601668, EPI_ISL_1601019, EPI_ISL_1601669, EPI_ISL_1601040, EPI_ISL_1602224, EPI_ISL_1602225, EPI_ISL_1601201, EPI_ISL_1601670, EPI_ISL_1604476, EPI_ISL_1603651, EPI_ISL_1601202, EPI_ISL_1601203, EPI_ISL_1601671, EPI_ISL_1601672, EPI_ISL_1601020, EPI_ISL_1601204, EPI_ISL_1601205, EPI_ISL_1601041, EPI_ISL_1602226, EPI_ISL_1601144, EPI_ISL_1601145, EPI_ISL_1601600, EPI_ISL_1603649, EPI_ISL_1601206, EPI_ISL_1601207, EPI_ISL_1601673, EPI_ISL_1603647, EPI_ISL_1601026, EPI_ISL_1603644, EPI_ISL_1601823, EPI_ISL_1601674, EPI_ISL_1601146, EPI_ISL_1601147, EPI_ISL_1601675, EPI_ISL_1602227, EPI_ISL_1604082, EPI_ISL_1604453, EPI_ISL_1601824, EPI_ISL_1601825, EPI_ISL_1602674, EPI_ISL_1604371, EPI_ISL_1604452, EPI_ISL_1604040, EPI_ISL_1604440, EPI_ISL_1604627, EPI_ISL_1603054, EPI_ISL_1604626, EPI_ISL_1604439, EPI_ISL_1604039, EPI_ISL_1603898, EPI_ISL_1603897, EPI_ISL_1604438, EPI_ISL_1604451, EPI_ISL_1603896, EPI_ISL_1604625, EPI_ISL_1604624, EPI_ISL_1604573, EPI_ISL_1603895, EPI_ISL_1603894, EPI_ISL_1604475, EPI_ISL_1604037, EPI_ISL_1604113, EPI_ISL_1604112, EPI_ISL_1602684, EPI_ISL_1604572, EPI_ISL_1603893, EPI_ISL_1604623, EPI_ISL_1604046, EPI_ISL_1604622, EPI_ISL_1604515, EPI_ISL_1603892, EPI_ISL_1603820, EPI_ISL_1604111, EPI_ISL_1604474, EPI_ISL_1603053, EPI_ISL_1603891, EPI_ISL_1604621, EPI_ISL_1604620, EPI_ISL_1604473, EPI_ISL_1602664, EPI_ISL_1603890, EPI_ISL_1604619, EPI_ISL_1602685, EPI_ISL_1603889, EPI_ISL_1603888, EPI_ISL_1604110, EPI_ISL_1604513, EPI_ISL_1604618, EPI_ISL_1603887, EPI_ISL_1604617, EPI_ISL_1604109, EPI_ISL_1604616, EPI_ISL_1603052, EPI_ISL_1604370, EPI_ISL_1604419, EPI_ISL_1604472, EPI_ISL_1604512, EPI_ISL_1602665, EPI_ISL_1604369, EPI_ISL_1604450, EPI_ISL_1603886, EPI_ISL_1604615, EPI_ISL_1603885, EPI_ISL_1604108, EPI_ISL_1603818, EPI_ISL_1603051, EPI_ISL_1604368, EPI_ISL_1603050, EPI_ISL_1603884, EPI_ISL_1603105, EPI_ISL_1604511, EPI_ISL_1604614, EPI_ISL_1602686, EPI_ISL_1604613, EPI_ISL_1603883, EPI_ISL_1603813, EPI_ISL_1604612, EPI_ISL_1604036, EPI_ISL_1604035, EPI_ISL_1603882, EPI_ISL_1603104, EPI_ISL_1604611, EPI_ISL_1604107, EPI_ISL_1604367, EPI_ISL_1604034, EPI_ISL_1604366, EPI_ISL_1603881, EPI_ISL_1604610, EPI_ISL_1603049, EPI_ISL_1603811, EPI_ISL_1602753, EPI_ISL_1604510, EPI_ISL_1604437, EPI_ISL_1602687, EPI_ISL_1604609, EPI_ISL_1604033, EPI_ISL_1603880, EPI_ISL_1604106, EPI_ISL_1603879, EPI_ISL_1604608, EPI_ISL_1603809, EPI_ISL_1604105, EPI_ISL_1603951, EPI_ISL_1604607, EPI_ISL_1604104, EPI_ISL_1604571, EPI_ISL_1603878, EPI_ISL_1604606, EPI_ISL_1604436, EPI_ISL_1604032, EPI_ISL_1602666, EPI_ISL_1604471, EPI_ISL_1604470, EPI_ISL_1604365, EPI_ISL_1604045, EPI_ISL_1603103, EPI_ISL_1604469, EPI_ISL_1604435, EPI_ISL_1604509, EPI_ISL_1604014, EPI_ISL_1603806, EPI_ISL_1602667, EPI_ISL_1603102, EPI_ISL_1603804, EPI_ISL_1604103, EPI_ISL_1604468, EPI_ISL_1604467, EPI_ISL_1603048, EPI_ISL_1604449, EPI_ISL_1604448, EPI_ISL_1603096, EPI_ISL_1604466, EPI_ISL_1604605, EPI_ISL_1604604, EPI_ISL_1604013, EPI_ISL_1604031, EPI_ISL_1603877, EPI_ISL_1604508, EPI_ISL_1604603, EPI_ISL_1604030, EPI_ISL_1604029, EPI_ISL_1604028, EPI_ISL_1604602, EPI_ISL_1604570, EPI_ISL_1604601, EPI_ISL_1604027, EPI_ISL_1604026, EPI_ISL_1603876, EPI_ISL_1603047, EPI_ISL_1604600, EPI_ISL_1604569, EPI_ISL_1604465, EPI_ISL_1603875, EPI_ISL_1604025, EPI_ISL_1604599, EPI_ISL_1603101, EPI_ISL_1604044, EPI_ISL_1604568, EPI_ISL_1603873, EPI_ISL_1604081, EPI_ISL_1603801, EPI_ISL_1603046, EPI_ISL_1604567, EPI_ISL_1602688, EPI_ISL_1603870, EPI_ISL_1604598, EPI_ISL_1604024, EPI_ISL_1604597, EPI_ISL_1603868, EPI_ISL_1602675, EPI_ISL_1604023, EPI_ISL_1605897, EPI_ISL_1604464, EPI_ISL_1603045, EPI_ISL_1604507, EPI_ISL_1604012, EPI_ISL_1602813, EPI_ISL_1604596, EPI_ISL_1604595, EPI_ISL_1604127, EPI_ISL_1603100, EPI_ISL_1604022, EPI_ISL_1604021, EPI_ISL_1602689, EPI_ISL_1604011, EPI_ISL_1603866, EPI_ISL_1603864, EPI_ISL_1604506, EPI_ISL_1604080, EPI_ISL_1604497, EPI_ISL_1602812, EPI_ISL_1604010, EPI_ISL_1604463, EPI_ISL_1603099, EPI_ISL_1603799, EPI_ISL_1604126, EPI_ISL_1602811, EPI_ISL_1604196, EPI_ISL_1606367, EPI_ISL_1604566, EPI_ISL_1604195, EPI_ISL_1603095, EPI_ISL_1604194, EPI_ISL_1603950, EPI_ISL_1602810, EPI_ISL_1603949, EPI_ISL_1602809, EPI_ISL_1606368, EPI_ISL_1604136, EPI_ISL_1604193, EPI_ISL_1606369, EPI_ISL_1604192, EPI_ISL_1603094, EPI_ISL_1604565, EPI_ISL_1604191, EPI_ISL_1603948, EPI_ISL_1606370, EPI_ISL_1606371, EPI_ISL_1602835, EPI_ISL_1604564, EPI_ISL_1602834, EPI_ISL_1603947, EPI_ISL_1602765, EPI_ISL_1602833, EPI_ISL_1602832, EPI_ISL_1606372, EPI_ISL_1604563, EPI_ISL_1603797, EPI_ISL_1603946, EPI_ISL_1604190, EPI_ISL_1606373, EPI_ISL_1602766, EPI_ISL_1602767, EPI_ISL_1602768, EPI_ISL_1604135, EPI_ISL_1602831, EPI_ISL_1604125, EPI_ISL_1602830, EPI_ISL_1604496, EPI_ISL_1604562, EPI_ISL_1604561, EPI_ISL_1602769, EPI_ISL_1602891, EPI_ISL_1602829, EPI_ISL_1604560, EPI_ISL_1602828, EPI_ISL_1604559, EPI_ISL_1602770, EPI_ISL_1602827, EPI_ISL_1604134, EPI_ISL_1602890, EPI_ISL_1603945, EPI_ISL_1604558, EPI_ISL_1604189, EPI_ISL_1602757, EPI_ISL_1604557, EPI_ISL_1602754, EPI_ISL_1604124, EPI_ISL_1602889, EPI_ISL_1602808, EPI_ISL_1604133, EPI_ISL_1604505, EPI_ISL_1602888, EPI_ISL_1603092, EPI_ISL_1603944, EPI_ISL_1602807, EPI_ISL_1606374, EPI_ISL_1604132, EPI_ISL_1602887, EPI_ISL_1605898, EPI_ISL_1602826, EPI_ISL_1604188, EPI_ISL_1604123, EPI_ISL_1604122, EPI_ISL_1602758, EPI_ISL_1602886, EPI_ISL_1602885, EPI_ISL_1602825, EPI_ISL_1605899, EPI_ISL_1602824, EPI_ISL_1602771, EPI_ISL_1602823, EPI_ISL_1604556, EPI_ISL_1603943, EPI_ISL_1604187, EPI_ISL_1602822, EPI_ISL_1604185, EPI_ISL_1606375, EPI_ISL_1604555, EPI_ISL_1604184, EPI_ISL_1602772, EPI_ISL_1602773, EPI_ISL_1602821, EPI_ISL_1606376, EPI_ISL_1604131, EPI_ISL_1602755, EPI_ISL_1604554, EPI_ISL_1604553, EPI_ISL_1604121, EPI_ISL_1603937, EPI_ISL_1604183, EPI_ISL_1602820, EPI_ISL_1603942, EPI_ISL_1602759, EPI_ISL_1606377, EPI_ISL_1606378, EPI_ISL_1602774, EPI_ISL_1602884, EPI_ISL_1604552, EPI_ISL_1604120, EPI_ISL_1602775, EPI_ISL_1602776, EPI_ISL_1604551, EPI_ISL_1604182, EPI_ISL_1604130, EPI_ISL_1604119, EPI_ISL_1602806, EPI_ISL_1602819, EPI_ISL_1602756, EPI_ISL_1604550, EPI_ISL_1604495, EPI_ISL_1603936, EPI_ISL_1604549, EPI_ISL_1602777, EPI_ISL_1606379, EPI_ISL_1602818, EPI_ISL_1604447, EPI_ISL_1606362, EPI_ISL_1604118, EPI_ISL_1604494, EPI_ISL_1604446, EPI_ISL_1602805, EPI_ISL_1602804, EPI_ISL_1602803, EPI_ISL_1604445, EPI_ISL_1602802, EPI_ISL_1602801, EPI_ISL_1603090, EPI_ISL_1604180, EPI_ISL_1602778, EPI_ISL_1602779, EPI_ISL_1602817, EPI_ISL_1604548, EPI_ISL_1602760, EPI_ISL_1603757, EPI_ISL_1606380, EPI_ISL_1602761, EPI_ISL_1602816, EPI_ISL_1604547, EPI_ISL_1602762, EPI_ISL_1604493, EPI_ISL_1604546, EPI_ISL_1604545, EPI_ISL_1606363, EPI_ISL_1602780, EPI_ISL_1602781, EPI_ISL_1606381, EPI_ISL_1604117, EPI_ISL_1602782, EPI_ISL_1602763, EPI_ISL_1602783, EPI_ISL_1604492, EPI_ISL_1604179, EPI_ISL_1604116, EPI_ISL_1602784, EPI_ISL_1604178, EPI_ISL_1604544, EPI_ISL_1602764, EPI_ISL_1604177, EPI_ISL_1604176, EPI_ISL_1604491, EPI_ISL_1604175, EPI_ISL_1603940, EPI_ISL_1604543, EPI_ISL_1606382, EPI_ISL_1606364, EPI_ISL_1604174, EPI_ISL_1602668, EPI_ISL_1603939, EPI_ISL_1604115, EPI_ISL_1606383, EPI_ISL_1604173, EPI_ISL_1604542, EPI_ISL_1602815, EPI_ISL_1606384, EPI_ISL_1606385, EPI_ISL_1602785, EPI_ISL_1604114, EPI_ISL_1604541, EPI_ISL_1602814, EPI_ISL_1602786, EPI_ISL_1604172, EPI_ISL_1606365, EPI_ISL_1603752, EPI_ISL_1604462, EPI_ISL_1604490, EPI_ISL_1604489, EPI_ISL_1605900, EPI_ISL_1606366, EPI_ISL_1602883, EPI_ISL_1604488, EPI_ISL_1602882, EPI_ISL_1602881, EPI_ISL_1604487, EPI_ISL_1604128, EPI_ISL_1604540, EPI_ISL_1602690, EPI_ISL_1604102, EPI_ISL_1604101, EPI_ISL_1604594, EPI_ISL_1604433, EPI_ISL_1603862, EPI_ISL_1603860, EPI_ISL_1604431, EPI_ISL_1602691, EPI_ISL_1603858, EPI_ISL_1604593, EPI_ISL_1604020, EPI_ISL_1604444, EPI_ISL_1602692, EPI_ISL_1603856, EPI_ISL_1604100, EPI_ISL_1604099, EPI_ISL_1603044, EPI_ISL_1604443, EPI_ISL_1604430, EPI_ISL_1604592, EPI_ISL_1603853, EPI_ISL_1604098, EPI_ISL_1604591, EPI_ISL_1604539, EPI_ISL_1604461, EPI_ISL_1602669, EPI_ISL_1603043, EPI_ISL_1603851, EPI_ISL_1604429, EPI_ISL_1604590, EPI_ISL_1604097, EPI_ISL_1603795, EPI_ISL_1604019, EPI_ISL_1604096, EPI_ISL_1604538, EPI_ISL_1604043, EPI_ISL_1604504, EPI_ISL_1603849, EPI_ISL_1603847, EPI_ISL_1604018, EPI_ISL_1602693, EPI_ISL_1603845, EPI_ISL_1604460, EPI_ISL_1604017, EPI_ISL_1604486, EPI_ISL_1602677, EPI_ISL_1604016, EPI_ISL_1604485, EPI_ISL_1604079, EPI_ISL_1604095, EPI_ISL_1604484, EPI_ISL_1604589, EPI_ISL_1604503, EPI_ISL_1603938, EPI_ISL_1604008, EPI_ISL_1604588, EPI_ISL_1602694, EPI_ISL_1604094, EPI_ISL_1604042, EPI_ISL_1604587, EPI_ISL_1604502, EPI_ISL_1604537, EPI_ISL_1603843, EPI_ISL_1603042, EPI_ISL_1603098, EPI_ISL_1603840, EPI_ISL_1604428, EPI_ISL_1604459, EPI_ISL_1604078, EPI_ISL_1604418, EPI_ISL_1604093, EPI_ISL_1603793, EPI_ISL_1603838, EPI_ISL_1604092, EPI_ISL_1604015, EPI_ISL_1603836, EPI_ISL_1604077, EPI_ISL_1602695, EPI_ISL_1604536, EPI_ISL_1604501, EPI_ISL_1603791, EPI_ISL_1604535, EPI_ISL_1604586, EPI_ISL_1604076, EPI_ISL_1602696, EPI_ISL_1604427, EPI_ISL_1604534, EPI_ISL_1604426, EPI_ISL_1602678, EPI_ISL_1604417, EPI_ISL_1604425, EPI_ISL_1604533, EPI_ISL_1602697, EPI_ISL_1604483, EPI_ISL_1602698, EPI_ISL_1603832, EPI_ISL_1604532, EPI_ISL_1604416, EPI_ISL_1603789, EPI_ISL_1603041, EPI_ISL_1603830, EPI_ISL_1603040, EPI_ISL_1604585, EPI_ISL_1604531, EPI_ISL_1604091, EPI_ISL_1602670, EPI_ISL_1604482, EPI_ISL_1602679, EPI_ISL_1604090, EPI_ISL_1604089, EPI_ISL_1603097, EPI_ISL_1604530, EPI_ISL_1604424, EPI_ISL_1603039, EPI_ISL_1604529, EPI_ISL_1604583, EPI_ISL_1604481, EPI_ISL_1604458, EPI_ISL_1604364, EPI_ISL_1604457, EPI_ISL_1602680, EPI_ISL_1604500, EPI_ISL_1604528, EPI_ISL_1604582, EPI_ISL_1604480, EPI_ISL_1602681, EPI_ISL_1604442, EPI_ISL_1602671, EPI_ISL_1602682, EPI_ISL_1602683, EPI_ISL_1604456, EPI_ISL_1603786, EPI_ISL_1602672, EPI_ISL_1604363, EPI_ISL_1603784, EPI_ISL_1604423, EPI_ISL_1603828, EPI_ISL_1604581, EPI_ISL_1604527, EPI_ISL_1604526, EPI_ISL_1604525, EPI_ISL_1604524, EPI_ISL_1604088, EPI_ISL_1604523, EPI_ISL_1603826, EPI_ISL_1604087, EPI_ISL_1604580, EPI_ISL_1602699, EPI_ISL_1604415, EPI_ISL_1604086, EPI_ISL_1604579, EPI_ISL_1604522, EPI_ISL_1604521, EPI_ISL_1604578, EPI_ISL_1604577, EPI_ISL_1604085, EPI_ISL_1604520, EPI_ISL_1602673, EPI_ISL_1604576, EPI_ISL_1604499, EPI_ISL_1603824, EPI_ISL_1604455, EPI_ISL_1604041, EPI_ISL_1604362, EPI_ISL_1604519, EPI_ISL_1604422, EPI_ISL_1604414, EPI_ISL_1603822, EPI_ISL_1604575, EPI_ISL_1604479, EPI_ISL_1604084, EPI_ISL_1604518, EPI_ISL_1604075, EPI_ISL_1604574, EPI_ISL_1604421, EPI_ISL_1604083, EPI_ISL_1604420, EPI_ISL_1604478, EPI_ISL_1604517, EPI_ISL_1603038, EPI_ISL_1604516, EPI_ISL_1604441, EPI_ISL_1604498, EPI_ISL_1604477, EPI_ISL_1290337, EPI_ISL_1198182, EPI_ISL_1197836, EPI_ISL_1602571, EPI_ISL_1417988, EPI_ISL_1290543, EPI_ISL_1290544, EPI_ISL_1290150, EPI_ISL_1290545, EPI_ISL_1290534, EPI_ISL_1290151, EPI_ISL_1290584, EPI_ISL_1290585, EPI_ISL_1290087, EPI_ISL_1290586, EPI_ISL_1290568, EPI_ISL_1290279, EPI_ISL_1290587, EPI_ISL_1290588, EPI_ISL_1290280, EPI_ISL_1290281, EPI_ISL_1290573, EPI_ISL_1290589, EPI_ISL_1290282, EPI_ISL_1290590, EPI_ISL_1290591, EPI_ISL_1290535, EPI_ISL_1290536, EPI_ISL_1290592, EPI_ISL_1290593, EPI_ISL_1290283, EPI_ISL_1198537, EPI_ISL_1198084, EPI_ISL_1198309, EPI_ISL_1198538, EPI_ISL_1198085, EPI_ISL_1198320, EPI_ISL_1198539, EPI_ISL_1198073, EPI_ISL_1198357, EPI_ISL_1198540, EPI_ISL_1198541, EPI_ISL_1198310, EPI_ISL_1198542, EPI_ISL_1198543, EPI_ISL_1198321, EPI_ISL_1198544, EPI_ISL_1198086, EPI_ISL_1198545, EPI_ISL_1198546, EPI_ISL_1198207, EPI_ISL_1198010, EPI_ISL_1198322, EPI_ISL_1198323, EPI_ISL_1290594, EPI_ISL_1198547, EPI_ISL_1198765, EPI_ISL_1198074, EPI_ISL_1198023, EPI_ISL_1198548, EPI_ISL_1198282, EPI_ISL_1198011, EPI_ISL_1198016, EPI_ISL_1198324, EPI_ISL_1198325, EPI_ISL_1198326, EPI_ISL_1198549, EPI_ISL_1198363, EPI_ISL_1198327, EPI_ISL_1198328, EPI_ISL_1198329, EPI_ISL_1191592, EPI_ISL_1198330, EPI_ISL_1198766, EPI_ISL_1198331, EPI_ISL_1198365, EPI_ISL_1191591, EPI_ISL_1191590, EPI_ISL_1198183, EPI_ISL_1200126, EPI_ISL_1199957, EPI_ISL_1200125, EPI_ISL_1417920, EPI_ISL_1200021, EPI_ISL_1200020, EPI_ISL_1191589, EPI_ISL_1192633, EPI_ISL_1192718, EPI_ISL_1192908, EPI_ISL_1192887, EPI_ISL_1192886, EPI_ISL_1192885, EPI_ISL_1192626, EPI_ISL_1192628, EPI_ISL_1192884, EPI_ISL_1192515, EPI_ISL_1192827, EPI_ISL_1192826, EPI_ISL_1192825, EPI_ISL_1192883, EPI_ISL_1192882, EPI_ISL_1192824, EPI_ISL_1192907, EPI_ISL_1192533, EPI_ISL_1192500, EPI_ISL_1192531, EPI_ISL_1192632, EPI_ISL_1192823, EPI_ISL_1192583, EPI_ISL_1192881, EPI_ISL_1192627, EPI_ISL_1192880, EPI_ISL_1192562, EPI_ISL_1192656, EPI_ISL_1192906, EPI_ISL_1192905, EPI_ISL_1192879, EPI_ISL_1192585, EPI_ISL_1192822, EPI_ISL_1192711, EPI_ISL_1192658, EPI_ISL_1192713, EPI_ISL_1192651, EPI_ISL_1192507, EPI_ISL_1192582, EPI_ISL_1192717, EPI_ISL_1192878, EPI_ISL_1192904, EPI_ISL_1192903, EPI_ISL_1192877, EPI_ISL_1290482, EPI_ISL_1192821, EPI_ISL_1192560, EPI_ISL_1192702, EPI_ISL_1192820, EPI_ISL_1192902, EPI_ISL_1192769, EPI_ISL_1192901, EPI_ISL_1192876, EPI_ISL_1192476, EPI_ISL_1192819, EPI_ISL_1192875, EPI_ISL_1192480, EPI_ISL_1192874, EPI_ISL_1192873, EPI_ISL_1192818, EPI_ISL_1192872, EPI_ISL_1192871, EPI_ISL_1192900, EPI_ISL_1192870, EPI_ISL_1192869, EPI_ISL_1192817, EPI_ISL_1192655, EPI_ISL_1192816, EPI_ISL_1290524, EPI_ISL_1192815, EPI_ISL_1192814, EPI_ISL_1192813, EPI_ISL_1192631, EPI_ISL_1192559, EPI_ISL_1192899, EPI_ISL_1192868, EPI_ISL_1198332, EPI_ISL_1192867, EPI_ISL_1192812, EPI_ISL_1192866, EPI_ISL_1192865, EPI_ISL_1192898, EPI_ISL_1192811, EPI_ISL_1192654, EPI_ISL_1192864, EPI_ISL_1192810, EPI_ISL_1192630, EPI_ISL_1192561, EPI_ISL_1192863, EPI_ISL_1192650, EPI_ISL_1192705, EPI_ISL_1192809, EPI_ISL_1192862, EPI_ISL_1192897, EPI_ISL_1192749, EPI_ISL_1192861, EPI_ISL_1192860, EPI_ISL_1192716, EPI_ISL_1192896, EPI_ISL_1192584, EPI_ISL_1192649, EPI_ISL_1192859, EPI_ISL_1192648, EPI_ISL_1192808, EPI_ISL_1192647, EPI_ISL_1192606, EPI_ISL_1192528, EPI_ISL_1192858, EPI_ISL_1192807, EPI_ISL_1192540, EPI_ISL_1192646, EPI_ISL_1192806, EPI_ISL_1192805, EPI_ISL_1192857, EPI_ISL_1192578, EPI_ISL_1192548, EPI_ISL_1192645, EPI_ISL_1192516, EPI_ISL_1192657, EPI_ISL_1192856, EPI_ISL_1192804, EPI_ISL_1192855, EPI_ISL_1192715, EPI_ISL_1192854, EPI_ISL_1192653, EPI_ISL_1192615, EPI_ISL_1192853, EPI_ISL_1192852, EPI_ISL_1192803, EPI_ISL_1192802, EPI_ISL_1192504, EPI_ISL_1192758, EPI_ISL_1192851, EPI_ISL_1192801, EPI_ISL_1192800, EPI_ISL_1192850, EPI_ISL_1192849, EPI_ISL_1192629, EPI_ISL_1192848, EPI_ISL_1192799, EPI_ISL_1192547, EPI_ISL_1192714, EPI_ISL_1192577, EPI_ISL_1192847, EPI_ISL_1192846, EPI_ISL_1192778, EPI_ISL_1192845, EPI_ISL_1192798, EPI_ISL_1192586, EPI_ISL_1192797, EPI_ISL_1192844, EPI_ISL_1198283, EPI_ISL_1198333, EPI_ISL_1192514, EPI_ISL_1192796, EPI_ISL_1192795, EPI_ISL_1192794, EPI_ISL_1192843, EPI_ISL_1192793, EPI_ISL_1192842, EPI_ISL_1192792, EPI_ISL_1192781, EPI_ISL_1192791, EPI_ISL_1192895, EPI_ISL_1192841, EPI_ISL_1192840, EPI_ISL_1192839, EPI_ISL_1192768, EPI_ISL_1192790, EPI_ISL_1192838, EPI_ISL_1192894, EPI_ISL_1192837, EPI_ISL_1192789, EPI_ISL_1192788, EPI_ISL_1192534, EPI_ISL_1192510, EPI_ISL_1192836, EPI_ISL_1192787, EPI_ISL_1192581, EPI_ISL_1192604, EPI_ISL_1192835, EPI_ISL_1192834, EPI_ISL_1192833, EPI_ISL_1192832, EPI_ISL_1192831, EPI_ISL_1192830, EPI_ISL_1192893, EPI_ISL_1192543, EPI_ISL_1192786, EPI_ISL_1192892, EPI_ISL_1192712, EPI_ISL_1192891, EPI_ISL_1192785, EPI_ISL_1192890, EPI_ISL_1192829, EPI_ISL_1192828, EPI_ISL_1192889, EPI_ISL_1192888, EPI_ISL_1192652, EPI_ISL_1192607, EPI_ISL_1198284, EPI_ISL_1198767, EPI_ISL_1198334, EPI_ISL_1198335, EPI_ISL_1192943, EPI_ISL_1193006, EPI_ISL_1192704, EPI_ISL_1193005, EPI_ISL_1193004, EPI_ISL_1193003, EPI_ISL_1192635, EPI_ISL_1193037, EPI_ISL_1192942, EPI_ISL_1192753, EPI_ISL_1192567, EPI_ISL_1193036, EPI_ISL_1193002, EPI_ISL_1192707, EPI_ISL_1193001, EPI_ISL_1192479, EPI_ISL_1193035, EPI_ISL_1192638, EPI_ISL_1192661, EPI_ISL_1192566, EPI_ISL_1193000, EPI_ISL_1192999, EPI_ISL_1192998, EPI_ISL_1192634, EPI_ISL_1192997, EPI_ISL_1193034, EPI_ISL_1192941, EPI_ISL_1192996, EPI_ISL_1193033, EPI_ISL_1192498, EPI_ISL_1193032, EPI_ISL_1192660, EPI_ISL_1192666, EPI_ISL_1192692, EPI_ISL_1192588, EPI_ISL_1192525, EPI_ISL_1193031, EPI_ISL_1192665, EPI_ISL_1192664, EPI_ISL_1192663, EPI_ISL_1192502, EPI_ISL_1192995, EPI_ISL_1192940, EPI_ISL_1192994, EPI_ISL_1192587, EPI_ISL_1192565, EPI_ISL_1192939, EPI_ISL_1192938, EPI_ISL_1192993, EPI_ISL_1192722, EPI_ISL_1192564, EPI_ISL_1192937, EPI_ISL_1192992, EPI_ISL_1193030, EPI_ISL_1192991, EPI_ISL_1192990, EPI_ISL_1192989, EPI_ISL_1192782, EPI_ISL_1198336, EPI_ISL_1193029, EPI_ISL_1192936, EPI_ISL_1193028, EPI_ISL_1193027, EPI_ISL_1192710, EPI_ISL_1193026, EPI_ISL_1193025, EPI_ISL_1192935, EPI_ISL_1192530, EPI_ISL_1192524, EPI_ISL_1192988, EPI_ISL_1192472, EPI_ISL_1192987, EPI_ISL_1192721, EPI_ISL_1192637, EPI_ISL_1192934, EPI_ISL_1192986, EPI_ISL_1192752, EPI_ISL_1192933, EPI_ISL_1192932, EPI_ISL_1193024, EPI_ISL_1192985, EPI_ISL_1192984, EPI_ISL_1192563, EPI_ISL_1192760, EPI_ISL_1192983, EPI_ISL_1192520, EPI_ISL_1192982, EPI_ISL_1192981, EPI_ISL_1192980, EPI_ISL_1192979, EPI_ISL_1192978, EPI_ISL_1192931, EPI_ISL_1192977, EPI_ISL_1193023, EPI_ISL_1192976, EPI_ISL_1192668, EPI_ISL_1192930, EPI_ISL_1192555, EPI_ISL_1193022, EPI_ISL_1193021, EPI_ISL_1192929, EPI_ISL_1192975, EPI_ISL_1192928, EPI_ISL_1192927, EPI_ISL_1192519, EPI_ISL_1198337, EPI_ISL_1198768, EPI_ISL_1192697, EPI_ISL_1192505, EPI_ISL_1192926, EPI_ISL_1192974, EPI_ISL_1192925, EPI_ISL_1192924, EPI_ISL_1192973, EPI_ISL_1192923, EPI_ISL_1193020, EPI_ISL_1192972, EPI_ISL_1192557, EPI_ISL_1192720, EPI_ISL_1193019, EPI_ISL_1192922, EPI_ISL_1193018, EPI_ISL_1192921, EPI_ISL_1193017, EPI_ISL_1192920, EPI_ISL_1192919, EPI_ISL_1193016, EPI_ISL_1192918, EPI_ISL_1192971, EPI_ISL_1192917, EPI_ISL_1192916, EPI_ISL_1192777, EPI_ISL_1192970, EPI_ISL_1192969, EPI_ISL_1192968, EPI_ISL_1193015, EPI_ISL_1192967, EPI_ISL_1192966, EPI_ISL_1192965, EPI_ISL_1192964, EPI_ISL_1192750, EPI_ISL_1192568, EPI_ISL_1192494, EPI_ISL_1192636, EPI_ISL_1192963, EPI_ISL_1192915, EPI_ISL_1192962, EPI_ISL_1192751, EPI_ISL_1192961, EPI_ISL_1192696, EPI_ISL_1192960, EPI_ISL_1192719, EPI_ISL_1193014, EPI_ISL_1192611, EPI_ISL_1193013, EPI_ISL_1193012, EPI_ISL_1192959, EPI_ISL_1192958, EPI_ISL_1192957, EPI_ISL_1192523, EPI_ISL_1192914, EPI_ISL_1192913, EPI_ISL_1192956, EPI_ISL_1192955, EPI_ISL_1192912, EPI_ISL_1192492, EPI_ISL_1192667, EPI_ISL_1192954, EPI_ISL_1192662, EPI_ISL_1198015, EPI_ISL_1193011, EPI_ISL_1192493, EPI_ISL_1192953, EPI_ISL_1192952, EPI_ISL_1192779, EPI_ISL_1192911, EPI_ISL_1192951, EPI_ISL_1192950, EPI_ISL_1192949, EPI_ISL_1192508, EPI_ISL_1192948, EPI_ISL_1192609, EPI_ISL_1192659, EPI_ISL_1192608, EPI_ISL_1192910, EPI_ISL_1192759, EPI_ISL_1193010, EPI_ISL_1192947, EPI_ISL_1193009, EPI_ISL_1193008, EPI_ISL_1193007, EPI_ISL_1192946, EPI_ISL_1192945, EPI_ISL_1192944, EPI_ISL_1192909, EPI_ISL_1192545, EPI_ISL_1192488, EPI_ISL_1192727, EPI_ISL_1193086, EPI_ISL_1193175, EPI_ISL_1193259, EPI_ISL_1193258, EPI_ISL_1192706, EPI_ISL_1193085, EPI_ISL_1193257, EPI_ISL_1193084, EPI_ISL_1192700, EPI_ISL_1192644, EPI_ISL_1193256, EPI_ISL_1192537, EPI_ISL_1193255, EPI_ISL_1192771, EPI_ISL_1192643, EPI_ISL_1192526, EPI_ISL_1192489, EPI_ISL_1193174, EPI_ISL_1193144, EPI_ISL_1193083, EPI_ISL_1193082, EPI_ISL_1192757, EPI_ISL_1193173, EPI_ISL_1192623, EPI_ISL_1192691, EPI_ISL_1192748, EPI_ISL_1192495, EPI_ISL_1192598, EPI_ISL_1193254, EPI_ISL_1193213, EPI_ISL_1193253, EPI_ISL_1193212, EPI_ISL_1193143, EPI_ISL_1192737, EPI_ISL_1193081, EPI_ISL_1193211, EPI_ISL_1290503, EPI_ISL_1193080, EPI_ISL_1193252, EPI_ISL_1192470, EPI_ISL_1193172, EPI_ISL_1192679, EPI_ISL_1192622, EPI_ISL_1192597, EPI_ISL_1192678, EPI_ISL_1192746, EPI_ISL_1192745, EPI_ISL_1192675, EPI_ISL_1193210, EPI_ISL_1193079, EPI_ISL_1192610, EPI_ISL_1199698, EPI_ISL_1192521, EPI_ISL_1193251, EPI_ISL_1193171, EPI_ISL_1192766, EPI_ISL_1193250, EPI_ISL_1193209, EPI_ISL_1193170, EPI_ISL_1193142, EPI_ISL_1193249, EPI_ISL_1192509, EPI_ISL_1192539, EPI_ISL_1193078, EPI_ISL_1193208, EPI_ISL_1192744, EPI_ISL_1193141, EPI_ISL_1192590, EPI_ISL_1193077, EPI_ISL_1193112, EPI_ISL_1193076, EPI_ISL_1192603, EPI_ISL_1192602, EPI_ISL_1193248, EPI_ISL_1192688, EPI_ISL_1193169, EPI_ISL_1193247, EPI_ISL_1193075, EPI_ISL_1193168, EPI_ISL_1192642, EPI_ISL_1193246, EPI_ISL_1193207, EPI_ISL_1193111, EPI_ISL_1192672, EPI_ISL_1192478, EPI_ISL_1193140, EPI_ISL_1193206, EPI_ISL_1192551, EPI_ISL_1193167, EPI_ISL_1192743, EPI_ISL_1192506, EPI_ISL_1193074, EPI_ISL_1193139, EPI_ISL_1193073, EPI_ISL_1192687, EPI_ISL_1193205, EPI_ISL_1192726, EPI_ISL_1193138, EPI_ISL_1192558, EPI_ISL_1193166, EPI_ISL_1193245, EPI_ISL_1193165, EPI_ISL_1193204, EPI_ISL_1193164, EPI_ISL_1192694, EPI_ISL_1193137, EPI_ISL_1193163, EPI_ISL_1192761, EPI_ISL_1290081, EPI_ISL_1193203, EPI_ISL_1192690, EPI_ISL_1193162, EPI_ISL_1192570, EPI_ISL_1192736, EPI_ISL_1193072, EPI_ISL_1192621, EPI_ISL_1192731, EPI_ISL_1192496, EPI_ISL_1192503, EPI_ISL_1192511, EPI_ISL_1193244, EPI_ISL_1193161, EPI_ISL_1193136, EPI_ISL_1192546, EPI_ISL_1192501, EPI_ISL_1193160, EPI_ISL_1192576, EPI_ISL_1193202, EPI_ISL_1193243, EPI_ISL_1193071, EPI_ISL_1192499, EPI_ISL_1192773, EPI_ISL_1192735, EPI_ISL_1192618, EPI_ISL_1193070, EPI_ISL_1192686, EPI_ISL_1193069, EPI_ISL_1193068, EPI_ISL_1193242, EPI_ISL_1192594, EPI_ISL_1193241, EPI_ISL_1192770, EPI_ISL_1193240, EPI_ISL_1192593, EPI_ISL_1193067, EPI_ISL_1193159, EPI_ISL_1192605, EPI_ISL_1193135, EPI_ISL_1193110, EPI_ISL_1193134, EPI_ISL_1192734, EPI_ISL_1192729, EPI_ISL_1193133, EPI_ISL_1192552, EPI_ISL_1193132, EPI_ISL_1192544, EPI_ISL_1192596, EPI_ISL_1192592, EPI_ISL_1193239, EPI_ISL_1193238, EPI_ISL_1193131, EPI_ISL_1193109, EPI_ISL_1192709, EPI_ISL_1192780, EPI_ISL_1193066, EPI_ISL_1192556, EPI_ISL_1192625, EPI_ISL_1192728, EPI_ISL_1192775, EPI_ISL_1193108, EPI_ISL_1192535, EPI_ISL_1193201, EPI_ISL_1193065, EPI_ISL_1193107, EPI_ISL_1199697, EPI_ISL_1193237, EPI_ISL_1193106, EPI_ISL_1193236, EPI_ISL_1193064, EPI_ISL_1192542, EPI_ISL_1192483, EPI_ISL_1192641, EPI_ISL_1193063, EPI_ISL_1192742, EPI_ISL_1192699, EPI_ISL_1193200, EPI_ISL_1193199, EPI_ISL_1193198, EPI_ISL_1192518, EPI_ISL_1192784, EPI_ISL_1193235, EPI_ISL_1192701, EPI_ISL_1193197, EPI_ISL_1192474, EPI_ISL_1193105, EPI_ISL_1193234, EPI_ISL_1192620, EPI_ISL_1193233, EPI_ISL_1193062, EPI_ISL_1192671, EPI_ISL_1192613, EPI_ISL_1192574, EPI_ISL_1193232, EPI_ISL_1192685, EPI_ISL_1192575, EPI_ISL_1192490, EPI_ISL_1193061, EPI_ISL_1192573, EPI_ISL_1192486, EPI_ISL_1193231, EPI_ISL_1193104, EPI_ISL_1193196, EPI_ISL_1192541, EPI_ISL_1193158, EPI_ISL_1193060, EPI_ISL_1192617, EPI_ISL_1192532, EPI_ISL_1193059, EPI_ISL_1192640, EPI_ISL_1193058, EPI_ISL_1192529, EPI_ISL_1193230, EPI_ISL_1193103, EPI_ISL_1193229, EPI_ISL_1192639, EPI_ISL_1192589, EPI_ISL_1193228, EPI_ISL_1192522, EPI_ISL_1192695, EPI_ISL_1193130, EPI_ISL_1193057, EPI_ISL_1192601, EPI_ISL_1192764, EPI_ISL_1193227, EPI_ISL_1192616, EPI_ISL_1192741, EPI_ISL_1192491, EPI_ISL_1192754, EPI_ISL_1193195, EPI_ISL_1193129, EPI_ISL_1192538, EPI_ISL_1192684, EPI_ISL_1193128, EPI_ISL_1193102, EPI_ISL_1192670, EPI_ISL_1192677, EPI_ISL_1192683, EPI_ISL_1192708, EPI_ISL_1193194, EPI_ISL_1192485, EPI_ISL_1192682, EPI_ISL_1193226, EPI_ISL_1193193, EPI_ISL_1192740, EPI_ISL_1192580, EPI_ISL_1192756, EPI_ISL_1192725, EPI_ISL_1193101, EPI_ISL_1193157, EPI_ISL_1193192, EPI_ISL_1193225, EPI_ISL_1193224, EPI_ISL_1193223, EPI_ISL_1192676, EPI_ISL_1193127, EPI_ISL_1193100, EPI_ISL_1192569, EPI_ISL_1193056, EPI_ISL_1193126, EPI_ISL_1192591, EPI_ISL_1192693, EPI_ISL_1193125, EPI_ISL_1193156, EPI_ISL_1192579, EPI_ISL_1193191, EPI_ISL_1193190, EPI_ISL_1192689, EPI_ISL_1193189, EPI_ISL_1192536, EPI_ISL_1192767, EPI_ISL_1193124, EPI_ISL_1193055, EPI_ISL_1193054, EPI_ISL_1192614, EPI_ISL_1192733, EPI_ISL_1192755, EPI_ISL_1193053, EPI_ISL_1193222, EPI_ISL_1192475, EPI_ISL_1193099, EPI_ISL_1193188, EPI_ISL_1193098, EPI_ISL_1193097, EPI_ISL_1192471, EPI_ISL_1193096, EPI_ISL_1193155, EPI_ISL_1192527, EPI_ISL_1193187, EPI_ISL_1192484, EPI_ISL_1192497, EPI_ISL_1192674, EPI_ISL_1192765, EPI_ISL_1192612, EPI_ISL_1193221, EPI_ISL_1193052, EPI_ISL_1193095, EPI_ISL_1193094, EPI_ISL_1193051, EPI_ISL_1193050, EPI_ISL_1193123, EPI_ISL_1193220, EPI_ISL_1193186, EPI_ISL_1193049, EPI_ISL_1193154, EPI_ISL_1193048, EPI_ISL_1193153, EPI_ISL_1192595, EPI_ISL_1193093, EPI_ISL_1192763, EPI_ISL_1192517, EPI_ISL_1193152, EPI_ISL_1193122, EPI_ISL_1193219, EPI_ISL_1193185, EPI_ISL_1193184, EPI_ISL_1192473, EPI_ISL_1193183, EPI_ISL_1193182, EPI_ISL_1192468, EPI_ISL_1192481, EPI_ISL_1192739, EPI_ISL_1192513, EPI_ISL_1193121, EPI_ISL_1192698, EPI_ISL_1192772, EPI_ISL_1192482, EPI_ISL_1193047, EPI_ISL_1193046, EPI_ISL_1192512, EPI_ISL_1193092, EPI_ISL_1193120, EPI_ISL_1193091, EPI_ISL_1193045, EPI_ISL_1192554, EPI_ISL_1192469, EPI_ISL_1191588, EPI_ISL_1192774, EPI_ISL_1290095, EPI_ISL_1193044, EPI_ISL_1192738, EPI_ISL_1193043, EPI_ISL_1193181, EPI_ISL_1193042, EPI_ISL_1192600, EPI_ISL_1192599, EPI_ISL_1193218, EPI_ISL_1193151, EPI_ISL_1192550, EPI_ISL_1193119, EPI_ISL_1193041, EPI_ISL_1193118, EPI_ISL_1193180, EPI_ISL_1193150, EPI_ISL_1193090, EPI_ISL_1192571, EPI_ISL_1290531, EPI_ISL_1193217, EPI_ISL_1193216, EPI_ISL_1192624, EPI_ISL_1193089, EPI_ISL_1192477, EPI_ISL_1192487, EPI_ISL_1193117, EPI_ISL_1193179, EPI_ISL_1193178, EPI_ISL_1192724, EPI_ISL_1192681, EPI_ISL_1192680, EPI_ISL_1192732, EPI_ISL_1192673, EPI_ISL_1192549, EPI_ISL_1193215, EPI_ISL_1193116, EPI_ISL_1193149, EPI_ISL_1192730, EPI_ISL_1193040, EPI_ISL_1193115, EPI_ISL_1192553, EPI_ISL_1193214, EPI_ISL_1192776, EPI_ISL_1193088, EPI_ISL_1192747, EPI_ISL_1192669, EPI_ISL_1193177, EPI_ISL_1193148, EPI_ISL_1193147, EPI_ISL_1193039, EPI_ISL_1192762, EPI_ISL_1193087, EPI_ISL_1193146, EPI_ISL_1193176, EPI_ISL_1193038, EPI_ISL_1192723, EPI_ISL_1192703, EPI_ISL_1193145, EPI_ISL_1193114, EPI_ISL_1192783, EPI_ISL_1192572, EPI_ISL_1192619, EPI_ISL_1193113, EPI_ISL_1199061, EPI_ISL_1199170, EPI_ISL_1199000, EPI_ISL_1199160, EPI_ISL_1199173, EPI_ISL_1198946, EPI_ISL_1199169, EPI_ISL_1199172, EPI_ISL_1199164, EPI_ISL_1199062, EPI_ISL_1199180, EPI_ISL_1199689, EPI_ISL_1199179, EPI_ISL_1199163, EPI_ISL_1198970, EPI_ISL_1198999, EPI_ISL_1199168, EPI_ISL_1199167, EPI_ISL_1199166, EPI_ISL_1198863, EPI_ISL_1199171, EPI_ISL_1199178, EPI_ISL_1199165, EPI_ISL_1199162, EPI_ISL_1199060, EPI_ISL_1191596, EPI_ISL_1198875, EPI_ISL_1199177, EPI_ISL_1199161, EPI_ISL_1198874, EPI_ISL_1199174, EPI_ISL_1198852, EPI_ISL_1191595, EPI_ISL_1199176, EPI_ISL_1199175, EPI_ISL_1198338, EPI_ISL_1198272, EPI_ISL_1198339, EPI_ISL_1198208, EPI_ISL_1198012, EPI_ISL_1198285, EPI_ISL_1198340, EPI_ISL_1198341, EPI_ISL_1198342, EPI_ISL_1198343, EPI_ISL_1290537, EPI_ISL_1198344, EPI_ISL_1199729, EPI_ISL_1290464, EPI_ISL_1200124, EPI_ISL_1290463, EPI_ISL_1200123, EPI_ISL_1199951, EPI_ISL_1290538, EPI_ISL_1290055, EPI_ISL_1290539, EPI_ISL_1290595, EPI_ISL_1290596, EPI_ISL_1290153, EPI_ISL_1290154, EPI_ISL_1290597, EPI_ISL_1290546, EPI_ISL_1290294, EPI_ISL_1199319, EPI_ISL_1199083, EPI_ISL_1199318, EPI_ISL_1290360, EPI_ISL_1290009, EPI_ISL_1290547, EPI_ISL_1199317, EPI_ISL_1290152, EPI_ISL_1290155, EPI_ISL_1191594, EPI_ISL_1290295, EPI_ISL_1290156, EPI_ISL_1290111, EPI_ISL_1198872, EPI_ISL_1290157, EPI_ISL_1191593, EPI_ISL_1200122, EPI_ISL_1200121, EPI_ISL_1199801, EPI_ISL_1200120, EPI_ISL_1198124, EPI_ISL_1199963, EPI_ISL_1290467, EPI_ISL_1199736, EPI_ISL_1199142, EPI_ISL_1200119, EPI_ISL_1199737, EPI_ISL_1200025, EPI_ISL_1200118, EPI_ISL_1200117, EPI_ISL_1199962, EPI_ISL_1200019, EPI_ISL_1199853, EPI_ISL_1199961, EPI_ISL_1200024, EPI_ISL_1199852, EPI_ISL_1199805, EPI_ISL_1200116, EPI_ISL_1199960, EPI_ISL_1200115, EPI_ISL_1199316, EPI_ISL_1199315, EPI_ISL_1198911, EPI_ISL_1199314, EPI_ISL_1199313, EPI_ISL_1200114, EPI_ISL_1199740, EPI_ISL_1200026, EPI_ISL_1199237, EPI_ISL_1199082, EPI_ISL_1199312, EPI_ISL_1199236, EPI_ISL_1199235, EPI_ISL_1199081, EPI_ISL_1199113, EPI_ISL_1200113, EPI_ISL_1198881, EPI_ISL_1199311, EPI_ISL_1199524, EPI_ISL_1199310, EPI_ISL_1200112, EPI_ISL_1199059, EPI_ISL_1200111, EPI_ISL_1199309, EPI_ISL_1290466, EPI_ISL_1199011, EPI_ISL_1199010, EPI_ISL_1199065, EPI_ISL_1199308, EPI_ISL_1199130, EPI_ISL_1198860, EPI_ISL_1199080, EPI_ISL_1199234, EPI_ISL_1199112, EPI_ISL_1198882, EPI_ISL_1199307, EPI_ISL_1199079, EPI_ISL_1199009, EPI_ISL_1199306, EPI_ISL_1199233, EPI_ISL_1199305, EPI_ISL_1199304, EPI_ISL_1199303, EPI_ISL_1199523, EPI_ISL_1198866, EPI_ISL_1199232, EPI_ISL_1199231, EPI_ISL_1199040, EPI_ISL_1290047, EPI_ISL_1290296, EPI_ISL_1199052, EPI_ISL_1199230, EPI_ISL_1290598, EPI_ISL_1290465, EPI_ISL_1199078, EPI_ISL_1199053, EPI_ISL_1199302, EPI_ISL_1199064, EPI_ISL_1199301, EPI_ISL_1199300, EPI_ISL_1199145, EPI_ISL_1199159, EPI_ISL_1199077, EPI_ISL_1199299, EPI_ISL_1199298, EPI_ISL_1200110, EPI_ISL_1199076, EPI_ISL_1199144, EPI_ISL_1199297, EPI_ISL_1199075, EPI_ISL_1199132, EPI_ISL_1199296, EPI_ISL_1199522, EPI_ISL_1199521, EPI_ISL_1199295, EPI_ISL_1199294, EPI_ISL_1199293, EPI_ISL_1199520, EPI_ISL_1199292, EPI_ISL_1199229, EPI_ISL_1199228, EPI_ISL_1199074, EPI_ISL_1199291, EPI_ISL_1199989, EPI_ISL_1199290, EPI_ISL_1290548, EPI_ISL_1199008, EPI_ISL_1199519, EPI_ISL_1199984, EPI_ISL_1290599, EPI_ISL_1200062, EPI_ISL_1199518, EPI_ISL_1199517, EPI_ISL_1199851, EPI_ISL_1199983, EPI_ISL_1290158, EPI_ISL_1199751, EPI_ISL_1199516, EPI_ISL_1290361, EPI_ISL_1199982, EPI_ISL_1199743, EPI_ISL_1290159, EPI_ISL_1290600, EPI_ISL_1290071, EPI_ISL_1200040, EPI_ISL_1200039, EPI_ISL_1199793, EPI_ISL_1290359, EPI_ISL_1200061, EPI_ISL_1199981, EPI_ISL_1200060, EPI_ISL_1200059, EPI_ISL_1199227, EPI_ISL_1199750, EPI_ISL_1200010, EPI_ISL_1200058, EPI_ISL_1290149, EPI_ISL_1290160, EPI_ISL_1198550, EPI_ISL_1200057, EPI_ISL_1199226, EPI_ISL_1200022, EPI_ISL_1290362, EPI_ISL_1200053, EPI_ISL_1199051, EPI_ISL_1200109, EPI_ISL_1290549, EPI_ISL_1290102, EPI_ISL_1199225, EPI_ISL_1199969, EPI_ISL_1199515, EPI_ISL_1290601, EPI_ISL_1199959, EPI_ISL_1199968, EPI_ISL_1200056, EPI_ISL_1290161, EPI_ISL_1199224, EPI_ISL_1199980, EPI_ISL_1199979, EPI_ISL_1199223, EPI_ISL_1290363, EPI_ISL_1290162, EPI_ISL_1199058, EPI_ISL_1290602, EPI_ISL_1199978, EPI_ISL_1200055, EPI_ISL_1290163, EPI_ISL_1199222, EPI_ISL_1199514, EPI_ISL_1290062, EPI_ISL_1200054, EPI_ISL_1199513, EPI_ISL_1198857, EPI_ISL_1199512, EPI_ISL_1199808, EPI_ISL_1199221, EPI_ISL_1290603, EPI_ISL_1198864, EPI_ISL_1290550, EPI_ISL_1199977, EPI_ISL_1290164, EPI_ISL_1290165, EPI_ISL_1200143, EPI_ISL_1289984, EPI_ISL_1199511, EPI_ISL_1199804, EPI_ISL_1199800, EPI_ISL_1198551, EPI_ISL_1200142, EPI_ISL_1199755, EPI_ISL_1198153, EPI_ISL_1200108, EPI_ISL_1199858, EPI_ISL_1199857, EPI_ISL_1200107, EPI_ISL_1200141, EPI_ISL_1199856, EPI_ISL_1199748, EPI_ISL_1199369, EPI_ISL_1199850, EPI_ISL_1290364, EPI_ISL_1198924, EPI_ISL_1200106, EPI_ISL_1199042, EPI_ISL_1199368, EPI_ISL_1199108, EPI_ISL_1199367, EPI_ISL_1199510, EPI_ISL_1198914, EPI_ISL_1199103, EPI_ISL_1199289, EPI_ISL_1199140, EPI_ISL_1199509, EPI_ISL_1199508, EPI_ISL_1199220, EPI_ISL_1198969, EPI_ISL_1199507, EPI_ISL_1199219, EPI_ISL_1198965, EPI_ISL_1199803, EPI_ISL_1290365, EPI_ISL_1199366, EPI_ISL_1199057, EPI_ISL_1198895, EPI_ISL_1290408, EPI_ISL_1199139, EPI_ISL_1290551, EPI_ISL_1199218, EPI_ISL_1199849, EPI_ISL_1199288, EPI_ISL_1199287, EPI_ISL_1199365, EPI_ISL_1199579, EPI_ISL_1199578, EPI_ISL_1290552, EPI_ISL_1199364, EPI_ISL_1290366, EPI_ISL_1290574, EPI_ISL_1199102, EPI_ISL_1199157, EPI_ISL_1199101, EPI_ISL_1198894, EPI_ISL_1198939, EPI_ISL_1290028, EPI_ISL_1199286, EPI_ISL_1199506, EPI_ISL_1199577, EPI_ISL_1199576, EPI_ISL_1198975, EPI_ISL_1290367, EPI_ISL_1199505, EPI_ISL_1199285, EPI_ISL_1199575, EPI_ISL_1199966, EPI_ISL_1199814, EPI_ISL_1199815, EPI_ISL_1198880, EPI_ISL_1199574, EPI_ISL_1199573, EPI_ISL_1290405, EPI_ISL_1199217, EPI_ISL_1290166, EPI_ISL_1290368, EPI_ISL_1198915, EPI_ISL_1199504, EPI_ISL_1199503, EPI_ISL_1290468, EPI_ISL_1199734, EPI_ISL_1199216, EPI_ISL_1199056, EPI_ISL_1199799, EPI_ISL_1199502, EPI_ISL_1199572, EPI_ISL_1199215, EPI_ISL_1199501, EPI_ISL_1199284, EPI_ISL_1198938, EPI_ISL_1198940, EPI_ISL_1199283, EPI_ISL_1199282, EPI_ISL_1199500, EPI_ISL_1199214, EPI_ISL_1199499, EPI_ISL_1199571, EPI_ISL_1198923, EPI_ISL_1199213, EPI_ISL_1199007, EPI_ISL_1199212, EPI_ISL_1199211, EPI_ISL_1199570, EPI_ISL_1198855, EPI_ISL_1199006, EPI_ISL_1199210, EPI_ISL_1199209, EPI_ISL_1200105, EPI_ISL_1199281, EPI_ISL_1199498, EPI_ISL_1199100, EPI_ISL_1199497, EPI_ISL_1199569, EPI_ISL_1199208, EPI_ISL_1199099, EPI_ISL_1198997, EPI_ISL_1198994, EPI_ISL_1199207, EPI_ISL_1198858, EPI_ISL_1199280, EPI_ISL_1199279, EPI_ISL_1199278, EPI_ISL_1198908, EPI_ISL_1199152, EPI_ISL_1198968, EPI_ISL_1199568, EPI_ISL_1199206, EPI_ISL_1199073, EPI_ISL_1199005, EPI_ISL_1199072, EPI_ISL_1199205, EPI_ISL_1199567, EPI_ISL_1200104, EPI_ISL_1200014, EPI_ISL_1200103, EPI_ISL_1199046, EPI_ISL_1200102, EPI_ISL_1200101, EPI_ISL_1200100, EPI_ISL_1199988, EPI_ISL_1200099, EPI_ISL_1199848, EPI_ISL_1199496, EPI_ISL_1199495, EPI_ISL_1199494, EPI_ISL_1199493, EPI_ISL_1199492, EPI_ISL_1199566, EPI_ISL_1198967, EPI_ISL_1199204, EPI_ISL_1199098, EPI_ISL_1199491, EPI_ISL_1199363, EPI_ISL_1198879, EPI_ISL_1198974, EPI_ISL_1199277, EPI_ISL_1198856, EPI_ISL_1199004, EPI_ISL_1199490, EPI_ISL_1199203, EPI_ISL_1199747, EPI_ISL_1199489, EPI_ISL_1199488, EPI_ISL_1290553, EPI_ISL_1199138, EPI_ISL_1200140, EPI_ISL_1199487, EPI_ISL_1198973, EPI_ISL_1199202, EPI_ISL_1198944, EPI_ISL_1198935, EPI_ISL_1198966, EPI_ISL_1199486, EPI_ISL_1199201, EPI_ISL_1199485, EPI_ISL_1199987, EPI_ISL_1199003, EPI_ISL_1199002, EPI_ISL_1199565, EPI_ISL_1199484, EPI_ISL_1199730, EPI_ISL_1199564, EPI_ISL_1199563, EPI_ISL_1199483, EPI_ISL_1199562, EPI_ISL_1198931, EPI_ISL_1199200, EPI_ISL_1199725, EPI_ISL_1199561, EPI_ISL_1198862, EPI_ISL_1199276, EPI_ISL_1198910, EPI_ISL_1199362, EPI_ISL_1290369, EPI_ISL_1290370, EPI_ISL_1199560, EPI_ISL_1199559, EPI_ISL_1199482, EPI_ISL_1199481, EPI_ISL_1198878, EPI_ISL_1199097, EPI_ISL_1198893, EPI_ISL_1199137, EPI_ISL_1199039, EPI_ISL_1199275, EPI_ISL_1199480, EPI_ISL_1198892, EPI_ISL_1199199, EPI_ISL_1199558, EPI_ISL_1199557, EPI_ISL_1199556, EPI_ISL_1199021, EPI_ISL_1199198, EPI_ISL_1290554, EPI_ISL_1199479, EPI_ISL_1199555, EPI_ISL_1198891, EPI_ISL_1199121, EPI_ISL_1198154, EPI_ISL_1199798, EPI_ISL_1199847, EPI_ISL_1199970, EPI_ISL_1198155, EPI_ISL_1200098, EPI_ISL_1200097, EPI_ISL_1200096, EPI_ISL_1200095, EPI_ISL_1200139, EPI_ISL_1199846, EPI_ISL_1200094, EPI_ISL_1199859, EPI_ISL_1200093, EPI_ISL_1200092, EPI_ISL_1200091, EPI_ISL_1200090, EPI_ISL_1200133, EPI_ISL_1198552, EPI_ISL_1198553, EPI_ISL_1200138, EPI_ISL_1200089, EPI_ISL_1199038, EPI_ISL_1198964, EPI_ISL_1198932, EPI_ISL_1199478, EPI_ISL_1199477, EPI_ISL_1198913, EPI_ISL_1199120, EPI_ISL_1199049, EPI_ISL_1199119, EPI_ISL_1199118, EPI_ISL_1199117, EPI_ISL_1199415, EPI_ISL_1199096, EPI_ISL_1199964, EPI_ISL_1199126, EPI_ISL_1199104, EPI_ISL_1198982, EPI_ISL_1199414, EPI_ISL_1199413, EPI_ISL_1198943, EPI_ISL_1199454, EPI_ISL_1199274, EPI_ISL_1198956, EPI_ISL_1200132, EPI_ISL_1199412, EPI_ISL_1199151, EPI_ISL_1200153, EPI_ISL_1199476, EPI_ISL_1199580, EPI_ISL_1199273, EPI_ISL_1199116, EPI_ISL_1199475, EPI_ISL_1199197, EPI_ISL_1200088, EPI_ISL_1199973, EPI_ISL_1199272, EPI_ISL_1199271, EPI_ISL_1200131, EPI_ISL_1199361, EPI_ISL_1199048, EPI_ISL_1198060, EPI_ISL_1199360, EPI_ISL_1199359, EPI_ISL_1199136, EPI_ISL_1198870, EPI_ISL_1199270, EPI_ISL_1199474, EPI_ISL_1199269, EPI_ISL_1198861, EPI_ISL_1199473, EPI_ISL_1199472, EPI_ISL_1199581, EPI_ISL_1199020, EPI_ISL_1199268, EPI_ISL_1199471, EPI_ISL_1198998, EPI_ISL_1199019, EPI_ISL_1199453, EPI_ISL_1199452, EPI_ISL_1200087, EPI_ISL_1199196, EPI_ISL_1199018, EPI_ISL_1199470, EPI_ISL_1199071, EPI_ISL_1199267, EPI_ISL_1199469, EPI_ISL_1198972, EPI_ISL_1199582, EPI_ISL_1198564, EPI_ISL_1198565, EPI_ISL_1199266, EPI_ISL_1199358, EPI_ISL_1199357, EPI_ISL_1199195, EPI_ISL_1199265, EPI_ISL_1199468, EPI_ISL_1199055, EPI_ISL_1199150, EPI_ISL_1199264, EPI_ISL_1199583, EPI_ISL_1200085, EPI_ISL_1199084, EPI_ISL_1199143, EPI_ISL_1199263, EPI_ISL_1290542, EPI_ISL_1199451, EPI_ISL_1199262, EPI_ISL_1290605, EPI_ISL_1199450, EPI_ISL_1199356, EPI_ISL_1199355, EPI_ISL_1199797, EPI_ISL_1199845, EPI_ISL_1199128, EPI_ISL_1199131, EPI_ISL_1199467, EPI_ISL_1199095, EPI_ISL_1199466, EPI_ISL_1199354, EPI_ISL_1199465, EPI_ISL_1199261, EPI_ISL_1199411, EPI_ISL_1199464, EPI_ISL_1199449, EPI_ISL_1199463, EPI_ISL_1199584, EPI_ISL_1199410, EPI_ISL_1199585, EPI_ISL_1198877, EPI_ISL_1199070, EPI_ISL_1199260, EPI_ISL_1199462, EPI_ISL_1200084, EPI_ISL_1199259, EPI_ISL_1199258, EPI_ISL_1199134, EPI_ISL_1199844, EPI_ISL_1199106, EPI_ISL_1200015, EPI_ISL_1200083, EPI_ISL_1199796, EPI_ISL_1199461, EPI_ISL_1290604, EPI_ISL_1199257, EPI_ISL_1199353, EPI_ISL_1199352, EPI_ISL_1199149, EPI_ISL_1199256, EPI_ISL_1200082, EPI_ISL_1200081, EPI_ISL_1200137, EPI_ISL_1199094, EPI_ISL_1198912, EPI_ISL_1199460, EPI_ISL_1198989, EPI_ISL_1199255, EPI_ISL_1199254, EPI_ISL_1199351, EPI_ISL_1199350, EPI_ISL_1199017, EPI_ISL_1199448, EPI_ISL_1199194, EPI_ISL_1290167, EPI_ISL_1198949, EPI_ISL_1199459, EPI_ISL_1198988, EPI_ISL_1199193, EPI_ISL_1199458, EPI_ISL_1199349, EPI_ISL_1199447, EPI_ISL_1199409, EPI_ISL_1199088, EPI_ISL_1199739, EPI_ISL_1199457, EPI_ISL_1199456, EPI_ISL_1199408, EPI_ISL_1199446, EPI_ISL_1199253, EPI_ISL_1199455, EPI_ISL_1200152, EPI_ISL_1199135, EPI_ISL_1199252, EPI_ISL_1199843, EPI_ISL_1199732, EPI_ISL_1200151, EPI_ISL_1199855, EPI_ISL_1200150, EPI_ISL_1199802, EPI_ISL_1200080, EPI_ISL_1200136, EPI_ISL_1200079, EPI_ISL_1199842, EPI_ISL_1200078, EPI_ISL_1200077, EPI_ISL_1199986, EPI_ISL_1199348, EPI_ISL_1200135, EPI_ISL_1199347, EPI_ISL_1198896, EPI_ISL_1199251, EPI_ISL_1199407, EPI_ISL_1199129, EPI_ISL_1199250, EPI_ISL_1198963, EPI_ISL_1200076, EPI_ISL_1199249, EPI_ISL_1199037, EPI_ISL_1199586, EPI_ISL_1198981, EPI_ISL_1199063, EPI_ISL_1199125, EPI_ISL_1199111, EPI_ISL_1199554, EPI_ISL_1199141, EPI_ISL_1199587, EPI_ISL_1199406, EPI_ISL_1199405, EPI_ISL_1199553, EPI_ISL_1199588, EPI_ISL_1199445, EPI_ISL_1290569, EPI_ISL_1199589, EPI_ISL_1199444, EPI_ISL_1199443, EPI_ISL_1199404, EPI_ISL_1199552, EPI_ISL_1199841, EPI_ISL_1200075, EPI_ISL_1199551, EPI_ISL_1199840, EPI_ISL_1198897, EPI_ISL_1198853, EPI_ISL_1199550, EPI_ISL_1199549, EPI_ISL_1198987, EPI_ISL_1199442, EPI_ISL_1199548, EPI_ISL_1199441, EPI_ISL_1199547, EPI_ISL_1199546, EPI_ISL_1290555, EPI_ISL_1199036, EPI_ISL_1199440, EPI_ISL_1198993, EPI_ISL_1199545, EPI_ISL_1200074, EPI_ISL_1198716, EPI_ISL_1199839, EPI_ISL_1199439, EPI_ISL_1199438, EPI_ISL_1199346, EPI_ISL_1199035, EPI_ISL_1198962, EPI_ISL_1199735, EPI_ISL_1200012, EPI_ISL_1200134, EPI_ISL_1198980, EPI_ISL_1199041, EPI_ISL_1199437, EPI_ISL_1199838, EPI_ISL_1198992, EPI_ISL_1198995, EPI_ISL_1199590, EPI_ISL_1198991, EPI_ISL_1199403, EPI_ISL_1198986, EPI_ISL_1200011, EPI_ISL_1199544, EPI_ISL_1199345, EPI_ISL_1199344, EPI_ISL_1198979, EPI_ISL_1198887, EPI_ISL_1199543, EPI_ISL_1198985, EPI_ISL_1200023, EPI_ISL_1198947, EPI_ISL_1290556, EPI_ISL_1198927, EPI_ISL_1198941, EPI_ISL_1199436, EPI_ISL_1199402, EPI_ISL_1199591, EPI_ISL_1199343, EPI_ISL_1199592, EPI_ISL_1199593, EPI_ISL_1199148, EPI_ISL_1199107, EPI_ISL_1198871, EPI_ISL_1199435, EPI_ISL_1200073, EPI_ISL_1199837, EPI_ISL_1200149, EPI_ISL_1199836, EPI_ISL_1199067, EPI_ISL_1199034, EPI_ISL_1199033, EPI_ISL_1290557, EPI_ISL_1199050, EPI_ISL_1200072, EPI_ISL_1198873, EPI_ISL_1199248, EPI_ISL_1199031, EPI_ISL_1198950, EPI_ISL_1199342, EPI_ISL_1199032, EPI_ISL_1198890, EPI_ISL_1198663, EPI_ISL_1199434, EPI_ISL_1199835, EPI_ISL_1199813, EPI_ISL_1199812, EPI_ISL_1198886, EPI_ISL_1199433, EPI_ISL_1199093, EPI_ISL_1290606, EPI_ISL_1199092, EPI_ISL_1199432, EPI_ISL_1200071, EPI_ISL_1199341, EPI_ISL_1199431, EPI_ISL_1199430, EPI_ISL_1198898, EPI_ISL_1199594, EPI_ISL_1199429, EPI_ISL_1198978, EPI_ISL_1198977, EPI_ISL_1199542, EPI_ISL_1199087, EPI_ISL_1199753, EPI_ISL_1199340, EPI_ISL_1199428, EPI_ISL_1199091, EPI_ISL_1198184, EPI_ISL_1198909, EPI_ISL_1198883, EPI_ISL_1290541, EPI_ISL_1198899, EPI_ISL_1199401, EPI_ISL_1199069, EPI_ISL_1198961, EPI_ISL_1199339, EPI_ISL_1198921, EPI_ISL_1199338, EPI_ISL_1198960, EPI_ISL_1199337, EPI_ISL_1199427, EPI_ISL_1200070, EPI_ISL_1198984, EPI_ISL_1198929, EPI_ISL_1200048, EPI_ISL_1290607, EPI_ISL_1199336, EPI_ISL_1290608, EPI_ISL_1199247, EPI_ISL_1199595, EPI_ISL_1199596, EPI_ISL_1198957, EPI_ISL_1199809, EPI_ISL_1199597, EPI_ISL_1198885, EPI_ISL_1198920, EPI_ISL_1199335, EPI_ISL_1199541, EPI_ISL_1199334, EPI_ISL_1199540, EPI_ISL_1199539, EPI_ISL_1198933, EPI_ISL_1199598, EPI_ISL_1199426, EPI_ISL_1198945, EPI_ISL_1199425, EPI_ISL_1199599, EPI_ISL_1198889, EPI_ISL_1200013, EPI_ISL_1199795, EPI_ISL_1199424, EPI_ISL_1198566, EPI_ISL_1199538, EPI_ISL_1199537, EPI_ISL_1199423, EPI_ISL_1199536, EPI_ISL_1199422, EPI_ISL_1290059, EPI_ISL_1199400, EPI_ISL_1199600, EPI_ISL_1200069, EPI_ISL_1200130, EPI_ISL_1199834, EPI_ISL_1198626, EPI_ISL_1200148, EPI_ISL_1199833, EPI_ISL_1199752, EPI_ISL_1198279, EPI_ISL_1199749, EPI_ISL_1200147, EPI_ISL_1199731, EPI_ISL_1199832, EPI_ISL_1198928, EPI_ISL_1199333, EPI_ISL_1199030, EPI_ISL_1198955, EPI_ISL_1199155, EPI_ISL_1199399, EPI_ISL_1199398, EPI_ISL_1198900, EPI_ISL_1198901, EPI_ISL_1199397, EPI_ISL_1199396, EPI_ISL_1198854, EPI_ISL_1199395, EPI_ISL_1198959, EPI_ISL_1198859, EPI_ISL_1199332, EPI_ISL_1199154, EPI_ISL_1199192, EPI_ISL_1200033, EPI_ISL_1199115, EPI_ISL_1199331, EPI_ISL_1199601, EPI_ISL_1199153, EPI_ISL_1199246, EPI_ISL_1199535, EPI_ISL_1199602, EPI_ISL_1199603, EPI_ISL_1199604, EPI_ISL_1199394, EPI_ISL_1199534, EPI_ISL_1199086, EPI_ISL_1199090, EPI_ISL_1199393, EPI_ISL_1199114, EPI_ISL_1199191, EPI_ISL_1198888, EPI_ISL_1199392, EPI_ISL_1199124, EPI_ISL_1198951, EPI_ISL_1199391, EPI_ISL_1199794, EPI_ISL_1199533, EPI_ISL_1198930, EPI_ISL_1199985, EPI_ISL_1199532, EPI_ISL_1199390, EPI_ISL_1199190, EPI_ISL_1199245, EPI_ISL_1200068, EPI_ISL_1199605, EPI_ISL_1200129, EPI_ISL_1199606, EPI_ISL_1199389, EPI_ISL_1198936, EPI_ISL_1198664, EPI_ISL_1200067, EPI_ISL_1200378, EPI_ISL_1199244, EPI_ISL_1198934, EPI_ISL_1199110, EPI_ISL_1199123, EPI_ISL_1199243, EPI_ISL_1199607, EPI_ISL_1199133, EPI_ISL_1199531, EPI_ISL_1199242, EPI_ISL_1199608, EPI_ISL_1199388, EPI_ISL_1199387, EPI_ISL_1199330, EPI_ISL_1199385, EPI_ISL_1199530, EPI_ISL_1200128, EPI_ISL_1199927, EPI_ISL_1199785, EPI_ISL_1200127, EPI_ISL_1199109, EPI_ISL_1199085, EPI_ISL_1199384, EPI_ISL_1199421, EPI_ISL_1199609, EPI_ISL_1199383, EPI_ISL_1199241, EPI_ISL_1200066, EPI_ISL_1199016, EPI_ISL_1199382, EPI_ISL_1198665, EPI_ISL_1199329, EPI_ISL_1199328, EPI_ISL_1199928, EPI_ISL_1199381, EPI_ISL_1199054, EPI_ISL_1199610, EPI_ISL_1199380, EPI_ISL_1199043, EPI_ISL_1198919, EPI_ISL_1198865, EPI_ISL_1199379, EPI_ISL_1199754, EPI_ISL_1199831, EPI_ISL_1198971, EPI_ISL_1200146, EPI_ISL_1199105, EPI_ISL_1199972, EPI_ISL_1200065, EPI_ISL_1199971, EPI_ISL_1200145, EPI_ISL_1198666, EPI_ISL_1199378, EPI_ISL_1199611, EPI_ISL_1199612, EPI_ISL_1198952, EPI_ISL_1199122, EPI_ISL_1199377, EPI_ISL_1199932, EPI_ISL_1199420, EPI_ISL_1199613, EPI_ISL_1198902, EPI_ISL_1200064, EPI_ISL_1199189, EPI_ISL_1198926, EPI_ISL_1199854, EPI_ISL_1199614, EPI_ISL_1198917, EPI_ISL_1199127, EPI_ISL_1199047, EPI_ISL_1199327, EPI_ISL_1200038, EPI_ISL_1199376, EPI_ISL_1199615, EPI_ISL_1200144, EPI_ISL_1199726, EPI_ISL_1198925, EPI_ISL_1199375, EPI_ISL_1199188, EPI_ISL_1599553, EPI_ISL_1599554, EPI_ISL_1198983, EPI_ISL_1199374, EPI_ISL_1198867, EPI_ISL_1199029, EPI_ISL_1198667, EPI_ISL_1199187, EPI_ISL_1199616, EPI_ISL_1199186, EPI_ISL_1199066, EPI_ISL_1199185, EPI_ISL_1199419, EPI_ISL_1198990, EPI_ISL_1199418, EPI_ISL_1200063, EPI_ISL_1199240, EPI_ISL_1199373, EPI_ISL_1198868, EPI_ISL_1199811, EPI_ISL_1199239, EPI_ISL_1199028, EPI_ISL_1200179, EPI_ISL_1199027, EPI_ISL_1199026, EPI_ISL_1199044, EPI_ISL_1199025, EPI_ISL_1199024, EPI_ISL_1199617, EPI_ISL_1198884, EPI_ISL_1199529, EPI_ISL_1199015, EPI_ISL_1200016, EPI_ISL_1199528, EPI_ISL_1199068, EPI_ISL_1199417, EPI_ISL_1199158, EPI_ISL_1198903, EPI_ISL_1198976, EPI_ISL_1199527, EPI_ISL_1199184, EPI_ISL_1199526, EPI_ISL_1199183, EPI_ISL_1198948, EPI_ISL_1199001, EPI_ISL_1199023, EPI_ISL_1199182, EPI_ISL_1199933, EPI_ISL_1199372, EPI_ISL_1198953, EPI_ISL_1198876, EPI_ISL_1198954, EPI_ISL_1198904, EPI_ISL_1199238, EPI_ISL_1199618, EPI_ISL_1199014, EPI_ISL_1199416, EPI_ISL_1198958, EPI_ISL_1199525, EPI_ISL_1199022, EPI_ISL_1198668, EPI_ISL_1199371, EPI_ISL_1199181, EPI_ISL_1198916, EPI_ISL_1199619, EPI_ISL_1200418, EPI_ISL_1199156, EPI_ISL_1199620, EPI_ISL_1199621, EPI_ISL_1199089, EPI_ISL_1199370, EPI_ISL_1199013, EPI_ISL_1198869, EPI_ISL_1199012, EPI_ISL_1199622, EPI_ISL_1198937, EPI_ISL_1198669, EPI_ISL_1198627, EPI_ISL_1198029, EPI_ISL_1198670, EPI_ISL_1198185, EPI_ISL_1198671, EPI_ISL_1198137, EPI_ISL_1198554, EPI_ISL_1200419, EPI_ISL_1198922, EPI_ISL_1198186, EPI_ISL_1199326, EPI_ISL_1200420, EPI_ISL_1199890, EPI_ISL_1199623, EPI_ISL_1198672, EPI_ISL_1199325, EPI_ISL_1200421, EPI_ISL_1199324, EPI_ISL_1199323, EPI_ISL_1199624, EPI_ISL_1198673, EPI_ISL_1200422, EPI_ISL_1199322, EPI_ISL_1199625, EPI_ISL_1198674, EPI_ISL_1198675, EPI_ISL_1198187, EPI_ISL_1200333, EPI_ISL_1199934, EPI_ISL_1200423, EPI_ISL_1199626, EPI_ISL_1199045, EPI_ISL_1198676, EPI_ISL_1199627, EPI_ISL_1198996, EPI_ISL_1200424, EPI_ISL_1199628, EPI_ISL_1198905, EPI_ISL_1198906, EPI_ISL_1199629, EPI_ISL_1198677, EPI_ISL_1198188, EPI_ISL_1198678, EPI_ISL_1199321, EPI_ISL_1199320, EPI_ISL_1198555, EPI_ISL_1199147, EPI_ISL_1199146, EPI_ISL_1199630, EPI_ISL_1199631, EPI_ISL_1290609, EPI_ISL_1290297, EPI_ISL_1198679, EPI_ISL_1290053, EPI_ISL_1198680, EPI_ISL_1290057, EPI_ISL_1290124, EPI_ISL_1290371, EPI_ISL_1290558, EPI_ISL_1290610, EPI_ISL_1290134, EPI_ISL_1198942, EPI_ISL_1199632, EPI_ISL_1290050, EPI_ISL_1198681, EPI_ISL_1198907, EPI_ISL_1200425, EPI_ISL_1198682, EPI_ISL_1198683, EPI_ISL_1198684, EPI_ISL_1198138, EPI_ISL_1198685, EPI_ISL_1198686, EPI_ISL_1198687, EPI_ISL_1198688, EPI_ISL_1198689, EPI_ISL_1198097, EPI_ISL_1198690, EPI_ISL_1198691, EPI_ISL_1198692, EPI_ISL_1198139, EPI_ISL_1198140, EPI_ISL_1198189, EPI_ISL_1198693, EPI_ISL_1198694, EPI_ISL_1198695, EPI_ISL_1198696, EPI_ISL_1198697, EPI_ISL_1198190, EPI_ISL_1198125, EPI_ISL_1198126, EPI_ISL_1198699, EPI_ISL_1198191, EPI_ISL_1198314, EPI_ISL_1198700, EPI_ISL_1198701, EPI_ISL_1198702, EPI_ISL_1198300, EPI_ISL_1198628, EPI_ISL_1198067, EPI_ISL_1198703, EPI_ISL_1198192, EPI_ISL_1198704, EPI_ISL_1198705, EPI_ISL_1198629, EPI_ISL_1198706, EPI_ISL_1198707, EPI_ISL_1198141, EPI_ISL_1198708, EPI_ISL_1198709, EPI_ISL_1198630, EPI_ISL_1198631, EPI_ISL_1198068, EPI_ISL_1198165, EPI_ISL_1198632, EPI_ISL_1198156, EPI_ISL_1198098, EPI_ISL_1198193, EPI_ISL_1198194, EPI_ISL_1198710, EPI_ISL_1198567, EPI_ISL_1198142, EPI_ISL_1198633, EPI_ISL_1198143, EPI_ISL_1198195, EPI_ISL_1198196, EPI_ISL_1199935, EPI_ISL_1200426, EPI_ISL_1198209, EPI_ISL_1199953, EPI_ISL_1198568, EPI_ISL_1200180, EPI_ISL_1200334, EPI_ISL_1200181, EPI_ISL_1200335, EPI_ISL_1200182, EPI_ISL_1199823, EPI_ISL_1200336, EPI_ISL_1200183, EPI_ISL_1198569, EPI_ISL_1200337, EPI_ISL_1198570, EPI_ISL_1200379, EPI_ISL_1199896, EPI_ISL_1198571, EPI_ISL_1200338, EPI_ISL_1199897, EPI_ISL_1200339, EPI_ISL_1200184, EPI_ISL_1200185, EPI_ISL_1199727, EPI_ISL_1200186, EPI_ISL_1200380, EPI_ISL_1198210, EPI_ISL_1200381, EPI_ISL_1200427, EPI_ISL_1198572, EPI_ISL_1199898, EPI_ISL_1198573, EPI_ISL_1198574, EPI_ISL_1198575, EPI_ISL_1200428, EPI_ISL_1198166, EPI_ISL_1200429, EPI_ISL_1199918, EPI_ISL_1200187, EPI_ISL_1199759, EPI_ISL_1200340, EPI_ISL_1200188, EPI_ISL_1200430, EPI_ISL_1200341, EPI_ISL_1200189, EPI_ISL_1200190, EPI_ISL_1198360, EPI_ISL_1198576, EPI_ISL_1200431, EPI_ISL_1199936, EPI_ISL_1199788, EPI_ISL_1200018, EPI_ISL_1200432, EPI_ISL_1199991, EPI_ISL_1198311, EPI_ISL_1199999, EPI_ISL_1200191, EPI_ISL_1200192, EPI_ISL_1198577, EPI_ISL_1198578, EPI_ISL_1200046, EPI_ISL_1200382, EPI_ISL_1200383, EPI_ISL_1200342, EPI_ISL_1198579, EPI_ISL_1200343, EPI_ISL_1200193, EPI_ISL_1198580, EPI_ISL_1199864, EPI_ISL_1200000, EPI_ISL_1200433, EPI_ISL_1199883, EPI_ISL_1200001, EPI_ISL_1198069, EPI_ISL_1200434, EPI_ISL_1200435, EPI_ISL_1199728, EPI_ISL_1200436, EPI_ISL_1199824, EPI_ISL_1200437, EPI_ISL_1198301, EPI_ISL_1198581, EPI_ISL_1198711, EPI_ISL_1198582, EPI_ISL_1199786, EPI_ISL_1199776, EPI_ISL_1200344, EPI_ISL_1200194, EPI_ISL_1200195, EPI_ISL_1198583, EPI_ISL_1200438, EPI_ISL_1200384, EPI_ISL_1200196, EPI_ISL_1198364, EPI_ISL_1200197, EPI_ISL_1200385, EPI_ISL_1200198, EPI_ISL_1199889, EPI_ISL_1198584, EPI_ISL_1199937, EPI_ISL_1198585, EPI_ISL_1200386, EPI_ISL_1200045, EPI_ISL_1200387, EPI_ISL_1200388, EPI_ISL_1200439, EPI_ISL_1200440, EPI_ISL_1199792, EPI_ISL_1199806, EPI_ISL_1200199, EPI_ISL_1200389, EPI_ISL_1199789, EPI_ISL_1199790, EPI_ISL_1199929, EPI_ISL_1200441, EPI_ISL_1200200, EPI_ISL_1200002, EPI_ISL_1199760, EPI_ISL_1200390, EPI_ISL_1198586, EPI_ISL_1200345, EPI_ISL_1200041, EPI_ISL_1198197, EPI_ISL_1200391, EPI_ISL_1200442, EPI_ISL_1200201, EPI_ISL_1200202, EPI_ISL_1198361, EPI_ISL_1200203, EPI_ISL_1198108, EPI_ISL_1200204, EPI_ISL_1198587, EPI_ISL_1200443, EPI_ISL_1198167, EPI_ISL_1198712, EPI_ISL_1200346, EPI_ISL_1199938, EPI_ISL_1199887, EPI_ISL_1199827, EPI_ISL_1198588, EPI_ISL_1199930, EPI_ISL_1200347, EPI_ISL_1198350, EPI_ISL_1200003, EPI_ISL_1200392, EPI_ISL_1198589, EPI_ISL_1200393, EPI_ISL_1198590, EPI_ISL_1200394, EPI_ISL_1200205, EPI_ISL_1199744, EPI_ISL_1200206, EPI_ISL_1198591, EPI_ISL_1198144, EPI_ISL_1199899, EPI_ISL_1198592, EPI_ISL_1198593, EPI_ISL_1200348, EPI_ISL_1198594, EPI_ISL_1198302, EPI_ISL_1200207, EPI_ISL_1200208, EPI_ISL_1198595, EPI_ISL_1198596, EPI_ISL_1198597, EPI_ISL_1200209, EPI_ISL_1198598, EPI_ISL_1199919, EPI_ISL_1200395, EPI_ISL_1198599, EPI_ISL_1200349, EPI_ISL_1200350, EPI_ISL_1199920, EPI_ISL_1200005, EPI_ISL_1198713, EPI_ISL_1200210, EPI_ISL_1198600, EPI_ISL_1200444, EPI_ISL_1200445, EPI_ISL_1199921, EPI_ISL_1198198, EPI_ISL_1198601, EPI_ISL_1199881, EPI_ISL_1198199, EPI_ISL_1198602, EPI_ISL_1199810, EPI_ISL_1200446, EPI_ISL_1200017, EPI_ISL_1199992, EPI_ISL_1199777, EPI_ISL_1198062, EPI_ISL_1198090, EPI_ISL_1198634, EPI_ISL_1200211, EPI_ISL_1200351, EPI_ISL_1200447, EPI_ISL_1200448, EPI_ISL_1200396, EPI_ISL_1200449, EPI_ISL_1198129, EPI_ISL_1200397, EPI_ISL_1200212, EPI_ISL_1199778, EPI_ISL_1198635, EPI_ISL_1199779, EPI_ISL_1200398, EPI_ISL_1200450, EPI_ISL_1198603, EPI_ISL_1199939, EPI_ISL_1198604, EPI_ISL_1200213, EPI_ISL_1200399, EPI_ISL_1198714, EPI_ISL_1198200, EPI_ISL_1200400, EPI_ISL_1199900, EPI_ISL_1199884, EPI_ISL_1200352, EPI_ISL_1200214, EPI_ISL_1198605, EPI_ISL_1198606, EPI_ISL_1200215, EPI_ISL_1200353, EPI_ISL_1200216, EPI_ISL_1200217, EPI_ISL_1200218, EPI_ISL_1200401, EPI_ISL_1200354, EPI_ISL_1200219, EPI_ISL_1200006, EPI_ISL_1200451, EPI_ISL_1198607, EPI_ISL_1200355, EPI_ISL_1199993, EPI_ISL_1198091, EPI_ISL_1198608, EPI_ISL_1199956, EPI_ISL_1200220, EPI_ISL_1198609, EPI_ISL_1200034, EPI_ISL_1198610, EPI_ISL_1200402, EPI_ISL_1200221, EPI_ISL_1199741, EPI_ISL_1199742, EPI_ISL_1200222, EPI_ISL_1200223, EPI_ISL_1200452, EPI_ISL_1199967, EPI_ISL_1200224, EPI_ISL_1199990, EPI_ISL_1198611, EPI_ISL_1200225, EPI_ISL_1198109, EPI_ISL_1198061, EPI_ISL_1198612, EPI_ISL_1200007, EPI_ISL_1200226, EPI_ISL_1200356, EPI_ISL_1198636, EPI_ISL_1199780, EPI_ISL_1198613, EPI_ISL_1200227, EPI_ISL_1198273, EPI_ISL_1198614, EPI_ISL_1198295, EPI_ISL_1198615, EPI_ISL_1199821, EPI_ISL_1200228, EPI_ISL_1200031, EPI_ISL_1198292, EPI_ISL_1200229, EPI_ISL_1198616, EPI_ISL_1198637, EPI_ISL_1198617, EPI_ISL_1290469, EPI_ISL_1198278, EPI_ISL_1200403, EPI_ISL_1199761, EPI_ISL_1198618, EPI_ISL_1200453, EPI_ISL_1200454, EPI_ISL_1200230, EPI_ISL_1200455, EPI_ISL_1199994, EPI_ISL_1200404, EPI_ISL_1289971, EPI_ISL_1199922, EPI_ISL_1200456, EPI_ISL_1198619, EPI_ISL_1200357, EPI_ISL_1200405, EPI_ISL_1200047, EPI_ISL_1200042, EPI_ISL_1200037, EPI_ISL_1200358, EPI_ISL_1200231, EPI_ISL_1198620, EPI_ISL_1200232, EPI_ISL_1198621, EPI_ISL_1199923, EPI_ISL_1198164, EPI_ISL_1199781, EPI_ISL_1200406, EPI_ISL_1200233, EPI_ISL_1198622, EPI_ISL_1199924, EPI_ISL_1200234, EPI_ISL_1200407, EPI_ISL_1200235, EPI_ISL_1200359, EPI_ISL_1200457, EPI_ISL_1200360, EPI_ISL_1199925, EPI_ISL_1200458, EPI_ISL_1200459, EPI_ISL_1200236, EPI_ISL_1199940, EPI_ISL_1198063, EPI_ISL_1200460, EPI_ISL_1200237, EPI_ISL_1200238, EPI_ISL_1200461, EPI_ISL_1200361, EPI_ISL_1198623, EPI_ISL_1200239, EPI_ISL_1200462, EPI_ISL_1200463, EPI_ISL_1199995, EPI_ISL_1200464, EPI_ISL_1200408, EPI_ISL_1199891, EPI_ISL_1200465, EPI_ISL_1200362, EPI_ISL_1200363, EPI_ISL_1199873, EPI_ISL_1200409, EPI_ISL_1200240, EPI_ISL_1199926, EPI_ISL_1200032, EPI_ISL_1200410, EPI_ISL_1200364, EPI_ISL_1199955, EPI_ISL_1198099, EPI_ISL_1199822, EPI_ISL_1199825, EPI_ISL_1200466, EPI_ISL_1200365, EPI_ISL_1200366, EPI_ISL_1199878, EPI_ISL_1199879, EPI_ISL_1200467, EPI_ISL_1198556, EPI_ISL_1200367, EPI_ISL_1200468, EPI_ISL_1200469, EPI_ISL_1198064, EPI_ISL_1200368, EPI_ISL_1199888, EPI_ISL_1198303, EPI_ISL_1200369, EPI_ISL_1200411, EPI_ISL_1199874, EPI_ISL_1200470, EPI_ISL_1200471, EPI_ISL_1198715, EPI_ISL_1200241, EPI_ISL_1200242, EPI_ISL_1198351, EPI_ISL_1200243, EPI_ISL_1198624, EPI_ISL_1200472, EPI_ISL_1199996, EPI_ISL_1199782, EPI_ISL_1199997, EPI_ISL_1200370, EPI_ISL_1198304, EPI_ISL_1200412, EPI_ISL_1200371, EPI_ISL_1199862, EPI_ISL_1200372, EPI_ISL_1200413, EPI_ISL_1200008, EPI_ISL_1200414, EPI_ISL_1200244, EPI_ISL_1200473, EPI_ISL_1200245, EPI_ISL_1199826, EPI_ISL_1200373, EPI_ISL_1199783, EPI_ISL_1199787, EPI_ISL_1199877, EPI_ISL_1200415, EPI_ISL_1198625, EPI_ISL_1200246, EPI_ISL_1199998, EPI_ISL_1200247, EPI_ISL_1200474, EPI_ISL_1200475, EPI_ISL_1200248, EPI_ISL_1200476, EPI_ISL_1199807, EPI_ISL_1199830, EPI_ISL_1198100, EPI_ISL_1199931, EPI_ISL_1200477, EPI_ISL_1200478, EPI_ISL_1199863, EPI_ISL_1200249, EPI_ISL_1199965, EPI_ISL_1200374, EPI_ISL_1199941, EPI_ISL_1198201, EPI_ISL_1200479, EPI_ISL_1200480, EPI_ISL_1200481, EPI_ISL_1199901, EPI_ISL_1200416, EPI_ISL_1200375, EPI_ISL_1200417, EPI_ISL_1198557, EPI_ISL_1199784, EPI_ISL_1198020, EPI_ISL_1199880, EPI_ISL_1200482, EPI_ISL_1200376, EPI_ISL_1200483, EPI_ISL_1199733, EPI_ISL_1200484, EPI_ISL_1200377, EPI_ISL_1199942, EPI_ISL_1198558, EPI_ISL_1198638, EPI_ISL_1198559, EPI_ISL_1198639, EPI_ISL_1198355, EPI_ISL_1198640, EPI_ISL_1198087, EPI_ISL_1198168, EPI_ISL_1198281, EPI_ISL_1198315, EPI_ISL_1198088, EPI_ISL_1198293, EPI_ISL_1198296, EPI_ISL_1198717, EPI_ISL_1198157, EPI_ISL_1198276, EPI_ISL_1198560, EPI_ISL_1199766, EPI_ISL_1200154, EPI_ISL_1199974, EPI_ISL_1199903, EPI_ISL_1200051, EPI_ISL_1200035, EPI_ISL_1200250, EPI_ISL_1200273, EPI_ISL_1200485, EPI_ISL_1198718, EPI_ISL_1200155, EPI_ISL_1198641, EPI_ISL_1200274, EPI_ISL_1200486, EPI_ISL_1198092, EPI_ISL_1200275, EPI_ISL_1200314, EPI_ISL_1200156, EPI_ISL_1200487, EPI_ISL_1200315, EPI_ISL_1198130, EPI_ISL_1198202, EPI_ISL_1200276, EPI_ISL_1198642, EPI_ISL_1198561, EPI_ISL_1198203, EPI_ISL_1198643, EPI_ISL_1199767, EPI_ISL_1200488, EPI_ISL_1200251, EPI_ISL_1199768, EPI_ISL_1199975, EPI_ISL_1200277, EPI_ISL_1198158, EPI_ISL_1199791, EPI_ISL_1200278, EPI_ISL_1200157, EPI_ISL_1199769, EPI_ISL_1200489, EPI_ISL_1200490, EPI_ISL_1200252, EPI_ISL_1198159, EPI_ISL_1200279, EPI_ISL_1199904, EPI_ISL_1199820, EPI_ISL_1198719, EPI_ISL_1200280, EPI_ISL_1200253, EPI_ISL_1198645, EPI_ISL_1198720, EPI_ISL_1198312, EPI_ISL_1200158, EPI_ISL_1200281, EPI_ISL_1199770, EPI_ISL_1198211, EPI_ISL_1199912, EPI_ISL_1200254, EPI_ISL_1198721, EPI_ISL_1199905, EPI_ISL_1200282, EPI_ISL_1198722, EPI_ISL_1199756, EPI_ISL_1200283, EPI_ISL_1200159, EPI_ISL_1200284, EPI_ISL_1198101, EPI_ISL_1200027, EPI_ISL_1199745, EPI_ISL_1200285, EPI_ISL_1199906, EPI_ISL_1198646, EPI_ISL_1198127, EPI_ISL_1198723, EPI_ISL_1200491, EPI_ISL_1200286, EPI_ISL_1200287, EPI_ISL_1200036, EPI_ISL_1198647, EPI_ISL_1199771, EPI_ISL_1200492, EPI_ISL_1199816, EPI_ISL_1200160, EPI_ISL_1200255, EPI_ISL_1198724, EPI_ISL_1200161, EPI_ISL_1200256, EPI_ISL_1198725, EPI_ISL_1200288, EPI_ISL_1200043, EPI_ISL_1200493, EPI_ISL_1198204, EPI_ISL_1200494, EPI_ISL_1198726, EPI_ISL_1200316, EPI_ISL_1200162, EPI_ISL_1200163, EPI_ISL_1200495, EPI_ISL_1200289, EPI_ISL_1200164, EPI_ISL_1200257, EPI_ISL_1198727, EPI_ISL_1198728, EPI_ISL_1198729, EPI_ISL_1198160, EPI_ISL_1198161, EPI_ISL_1198316, EPI_ISL_1198730, EPI_ISL_1199860, EPI_ISL_1199772, EPI_ISL_1198731, EPI_ISL_1199773, EPI_ISL_1199943, EPI_ISL_1200496, EPI_ISL_1198298, EPI_ISL_1199958, EPI_ISL_1199746, EPI_ISL_1200258, EPI_ISL_1200290, EPI_ISL_1200165, EPI_ISL_1198083, EPI_ISL_1198732, EPI_ISL_1198205, EPI_ISL_1199762, EPI_ISL_1200298, EPI_ISL_1200166, EPI_ISL_1200299, EPI_ISL_1200300, EPI_ISL_1199895, EPI_ISL_1200317, EPI_ISL_1200301, EPI_ISL_1200318, EPI_ISL_1200291, EPI_ISL_1198070, EPI_ISL_1198071, EPI_ISL_1198562, EPI_ISL_1200497, EPI_ISL_1199907, EPI_ISL_1199908, EPI_ISL_1198733, EPI_ISL_1200292, EPI_ISL_1198734, EPI_ISL_1200052, EPI_ISL_1200293, EPI_ISL_1198102, EPI_ISL_1199909, EPI_ISL_1200302, EPI_ISL_1200303, EPI_ISL_1200304, EPI_ISL_1200305, EPI_ISL_1199861, EPI_ISL_1200259, EPI_ISL_1200306, EPI_ISL_1199910, EPI_ISL_1198162, EPI_ISL_1200260, EPI_ISL_1200319, EPI_ISL_1200307, EPI_ISL_1200308, EPI_ISL_1199868, EPI_ISL_1200294, EPI_ISL_1200029, EPI_ISL_1199865, EPI_ISL_1200295, EPI_ISL_1200296, EPI_ISL_1200297, EPI_ISL_1198131, EPI_ISL_1198648, EPI_ISL_1198163, EPI_ISL_1198649, EPI_ISL_1198650, EPI_ISL_1198294, EPI_ISL_1198145, EPI_ISL_1198317, EPI_ISL_1199913, EPI_ISL_1198735, EPI_ISL_1199870, EPI_ISL_1199894, EPI_ISL_1200320, EPI_ISL_1199914, EPI_ISL_1199763, EPI_ISL_1200044, EPI_ISL_1199866, EPI_ISL_1199875, EPI_ISL_1199867, EPI_ISL_1200261, EPI_ISL_1198736, EPI_ISL_1200321, EPI_ISL_1198737, EPI_ISL_1198738, EPI_ISL_1200167, EPI_ISL_1198739, EPI_ISL_1200009, EPI_ISL_1198740, EPI_ISL_1198741, EPI_ISL_1198742, EPI_ISL_1199944, EPI_ISL_1200322, EPI_ISL_1199869, EPI_ISL_1199882, EPI_ISL_1200168, EPI_ISL_1200169, EPI_ISL_1200028, EPI_ISL_1200323, EPI_ISL_1198651, EPI_ISL_1198743, EPI_ISL_1200170, EPI_ISL_1200498, EPI_ISL_1199828, EPI_ISL_1200262, EPI_ISL_1200263, EPI_ISL_1198287, EPI_ISL_1198318, EPI_ISL_1198151, EPI_ISL_1199764, EPI_ISL_1200324, EPI_ISL_1200309, EPI_ISL_1198652, EPI_ISL_1200171, EPI_ISL_1199954, EPI_ISL_1199911, EPI_ISL_1199885, EPI_ISL_1198128, EPI_ISL_1198093, EPI_ISL_1199829, EPI_ISL_1200499, EPI_ISL_1198089, EPI_ISL_1200500, EPI_ISL_1199817, EPI_ISL_1198110, EPI_ISL_1200325, EPI_ISL_1200326, EPI_ISL_1198132, EPI_ISL_1200264, EPI_ISL_1199945, EPI_ISL_1199765, EPI_ISL_1200310, EPI_ISL_1200327, EPI_ISL_1199738, EPI_ISL_1198744, EPI_ISL_1199976, EPI_ISL_1199757, EPI_ISL_1200328, EPI_ISL_1198313, EPI_ISL_1200265, EPI_ISL_1199774, EPI_ISL_1200049, EPI_ISL_1200501, EPI_ISL_1199902, EPI_ISL_1200172, EPI_ISL_1199758, EPI_ISL_1199952, EPI_ISL_1200329, EPI_ISL_1199871, EPI_ISL_1200173, EPI_ISL_1198745, EPI_ISL_1200502, EPI_ISL_1200266, EPI_ISL_1198146, EPI_ISL_1198147, EPI_ISL_1198563, EPI_ISL_1198746, EPI_ISL_1199915, EPI_ISL_1200503, EPI_ISL_1200311, EPI_ISL_1200174, EPI_ISL_1200175, EPI_ISL_1198653, EPI_ISL_1200504, EPI_ISL_1200267, EPI_ISL_1199876, EPI_ISL_1200505, EPI_ISL_1198094, EPI_ISL_1200506, EPI_ISL_1200176, EPI_ISL_1198747, EPI_ISL_1200507, EPI_ISL_1200177, EPI_ISL_1199892, EPI_ISL_1200268, EPI_ISL_1198748, EPI_ISL_1200269, EPI_ISL_1200508, EPI_ISL_1199872, EPI_ISL_1198749, EPI_ISL_1200509, EPI_ISL_1199946, EPI_ISL_1199818, EPI_ISL_1200510, EPI_ISL_1200270, EPI_ISL_1200330, EPI_ISL_1200271, EPI_ISL_1198750, EPI_ISL_1198169, EPI_ISL_1198751, EPI_ISL_1200511, EPI_ISL_1200512, EPI_ISL_1198752, EPI_ISL_1199819, EPI_ISL_1200513, EPI_ISL_1199886, EPI_ISL_1200178, EPI_ISL_1200514, EPI_ISL_1199947, EPI_ISL_1200272, EPI_ISL_1200331, EPI_ISL_1199893, EPI_ISL_1199950, EPI_ISL_1199775, EPI_ISL_1199916, EPI_ISL_1200030, EPI_ISL_1198753, EPI_ISL_1198754, EPI_ISL_1200332, EPI_ISL_1198274, EPI_ISL_1198133, EPI_ISL_1198134, EPI_ISL_1198755, EPI_ISL_1200312, EPI_ISL_1198756, EPI_ISL_1199948, EPI_ISL_1199949, EPI_ISL_1200313, EPI_ISL_1199917, EPI_ISL_1200050, EPI_ISL_1198358, EPI_ISL_1198359, EPI_ISL_1198654, EPI_ISL_1198366, EPI_ISL_1198490, EPI_ISL_1198491, EPI_ISL_1198757, EPI_ISL_1198456, EPI_ISL_1198400, EPI_ISL_1198758, EPI_ISL_1198401, EPI_ISL_1198655, EPI_ISL_1198492, EPI_ISL_1198402, EPI_ISL_1198367, EPI_ISL_1198053, EPI_ISL_1198170, EPI_ISL_1198493, EPI_ISL_1198258, EPI_ISL_1198259, EPI_ISL_1198030, EPI_ISL_1198457, EPI_ISL_1198515, EPI_ISL_1198516, EPI_ISL_1198494, EPI_ISL_1198031, EPI_ISL_1198260, EPI_ISL_1198037, EPI_ISL_1198656, EPI_ISL_1198213, EPI_ISL_1198495, EPI_ISL_1198038, EPI_ISL_1198517, EPI_ISL_1198518, EPI_ISL_1198054, EPI_ISL_1198018, EPI_ISL_1198403, EPI_ISL_1198519, EPI_ISL_1198520, EPI_ISL_1198521, EPI_ISL_1198404, EPI_ISL_1198286, EPI_ISL_1198458, EPI_ISL_1198305, EPI_ISL_1198459, EPI_ISL_1198354, EPI_ISL_1198072, EPI_ISL_1198522, EPI_ISL_1198122, EPI_ISL_1198405, EPI_ISL_1198496, EPI_ISL_1198460, EPI_ISL_1198497, EPI_ISL_1198498, EPI_ISL_1198261, EPI_ISL_1198657, EPI_ISL_1198065, EPI_ISL_1198135, EPI_ISL_1198171, EPI_ISL_1198658, EPI_ISL_1198172, EPI_ISL_1198173, EPI_ISL_1198174, EPI_ISL_1198356, EPI_ISL_1198175, EPI_ISL_1198406, EPI_ISL_1198432, EPI_ISL_1198039, EPI_ISL_1198253, EPI_ISL_1198407, EPI_ISL_1198523, EPI_ISL_1198024, EPI_ISL_1198408, EPI_ISL_1198368, EPI_ISL_1198369, EPI_ISL_1198040, EPI_ISL_1198041, EPI_ISL_1198254, EPI_ISL_1198409, EPI_ISL_1198236, EPI_ISL_1198370, EPI_ISL_1198371, EPI_ISL_1198237, EPI_ISL_1198372, EPI_ISL_1198017, EPI_ISL_1198433, EPI_ISL_1198247, EPI_ISL_1198461, EPI_ISL_1198434, EPI_ISL_1198462, EPI_ISL_1198103, EPI_ISL_1198104, EPI_ISL_1290372, EPI_ISL_1198759, EPI_ISL_1198435, EPI_ISL_1198044, EPI_ISL_1198319, EPI_ISL_1198436, EPI_ISL_1198437, EPI_ISL_1198438, EPI_ISL_1198410, EPI_ISL_1197880, EPI_ISL_1198760, EPI_ISL_1198136, EPI_ISL_1198411, EPI_ISL_1198373, EPI_ISL_1198269, EPI_ISL_1198234, EPI_ISL_1198235, EPI_ISL_1198412, EPI_ISL_1198413, EPI_ISL_1198105, EPI_ISL_1198045, EPI_ISL_1198439, EPI_ISL_1198463, EPI_ISL_1198761, EPI_ISL_1198414, EPI_ISL_1198415, EPI_ISL_1198347, EPI_ISL_1198027, EPI_ISL_1198416, EPI_ISL_1198659, EPI_ISL_1198464, EPI_ISL_1197304, EPI_ISL_1198046, EPI_ISL_1198440, EPI_ISL_1198417, EPI_ISL_1198255, EPI_ISL_1198206, EPI_ISL_1198353, EPI_ISL_1198123, EPI_ISL_1198106, EPI_ISL_1198441, EPI_ISL_1198762, EPI_ISL_1198442, EPI_ISL_1198352, EPI_ISL_1198227, EPI_ISL_1198418, EPI_ISL_1198419, EPI_ISL_1198362, EPI_ISL_1198420, EPI_ISL_1198374, EPI_ISL_1198421, EPI_ISL_1198465, EPI_ISL_1198443, EPI_ISL_1198444, EPI_ISL_1198763, EPI_ISL_1198299, EPI_ISL_1198445, EPI_ISL_1198466, EPI_ISL_1198446, EPI_ISL_1198467, EPI_ISL_1198176, EPI_ISL_1197370, EPI_ISL_1198447, EPI_ISL_1198112, EPI_ISL_1198524, EPI_ISL_1198448, EPI_ISL_1198449, EPI_ISL_1198095, EPI_ISL_1198450, EPI_ISL_1198375, EPI_ISL_1198660, EPI_ISL_1198451, EPI_ISL_1198042, EPI_ISL_1198275, EPI_ISL_1198113, EPI_ISL_1198422, EPI_ISL_1198043, EPI_ISL_1198107, EPI_ISL_1198764, EPI_ISL_1198248, EPI_ISL_1198661, EPI_ISL_1197181, EPI_ISL_1198288, EPI_ISL_1198249, EPI_ISL_1198376, EPI_ISL_1198452, EPI_ISL_1198453, EPI_ISL_1198032, EPI_ISL_1198454, EPI_ISL_1198177, EPI_ISL_1198178, EPI_ISL_1198308, EPI_ISL_1198455, EPI_ISL_1198114, EPI_ISL_1198289, EPI_ISL_1198250, EPI_ISL_1197881, EPI_ISL_1197350, EPI_ISL_1197882, EPI_ISL_1197883, EPI_ISL_1197884, EPI_ISL_1197885, EPI_ISL_1198096, EPI_ISL_1197886, EPI_ISL_1198179, EPI_ISL_1197332, EPI_ISL_1198180, EPI_ISL_1198066, EPI_ISL_1198297, EPI_ISL_1198115, EPI_ISL_1198377, EPI_ISL_1198525, EPI_ISL_1198033, EPI_ISL_1198378, EPI_ISL_1198499, EPI_ISL_1198526, EPI_ISL_1198058, EPI_ISL_1198500, EPI_ISL_1198034, EPI_ISL_1198468, EPI_ISL_1198469, EPI_ISL_1198501, EPI_ISL_1198502, EPI_ISL_1198470, EPI_ISL_1198238, EPI_ISL_1198471, EPI_ISL_1198181, EPI_ISL_1198262, EPI_ISL_1198472, EPI_ISL_1198241, EPI_ISL_1198230, EPI_ISL_1198244, EPI_ISL_1198047, EPI_ISL_1198245, EPI_ISL_1197576, EPI_ISL_1198059, EPI_ISL_1198035, EPI_ISL_1198423, EPI_ISL_1198116, EPI_ISL_1197837, EPI_ISL_1198424, EPI_ISL_1198028, EPI_ISL_1197787, EPI_ISL_1198215, EPI_ISL_1198048, EPI_ISL_1198503, EPI_ISL_1198425, EPI_ISL_1198379, EPI_ISL_1198473, EPI_ISL_1198504, EPI_ISL_1198263, EPI_ISL_1197838, EPI_ISL_1198380, EPI_ISL_1198474, EPI_ISL_1198290, EPI_ISL_1198277, EPI_ISL_1198216, EPI_ISL_1198505, EPI_ISL_1198257, EPI_ISL_1198055, EPI_ISL_1198226, EPI_ISL_1198475, EPI_ISL_1198476, EPI_ISL_1198477, EPI_ISL_1198527, EPI_ISL_1198478, EPI_ISL_1197314, EPI_ISL_1198381, EPI_ISL_1198426, EPI_ISL_1198479, EPI_ISL_1198217, EPI_ISL_1198117, EPI_ISL_1198218, EPI_ISL_1197887, EPI_ISL_1198480, EPI_ISL_1198049, EPI_ISL_1198528, EPI_ISL_1198212, EPI_ISL_1198349, EPI_ISL_1198291, EPI_ISL_1198256, EPI_ISL_1198382, EPI_ISL_1198383, EPI_ISL_1198506, EPI_ISL_1198481, EPI_ISL_1198384, EPI_ISL_1198348, EPI_ISL_1198219, EPI_ISL_1198385, EPI_ISL_1290486, EPI_ISL_1198662, EPI_ISL_1198386, EPI_ISL_1198482, EPI_ISL_1290301, EPI_ISL_1198483, EPI_ISL_1198427, EPI_ISL_1198118, EPI_ISL_1198246, EPI_ISL_1198484, EPI_ISL_1198485, EPI_ISL_1198240, EPI_ISL_1197371, EPI_ISL_1198387, EPI_ISL_1198507, EPI_ISL_1197888, EPI_ISL_1198508, EPI_ISL_1197219, EPI_ISL_1198428, EPI_ISL_1198306, EPI_ISL_1198388, EPI_ISL_1198486, EPI_ISL_1198509, EPI_ISL_1198389, EPI_ISL_1197331, EPI_ISL_1198487, EPI_ISL_1198390, EPI_ISL_1198510, EPI_ISL_1198239, EPI_ISL_1197365, EPI_ISL_1198152, EPI_ISL_1198050, EPI_ISL_1198051, EPI_ISL_1198220, EPI_ISL_1198488, EPI_ISL_1198529, EPI_ISL_1198052, EPI_ISL_1198489, EPI_ISL_1197591, EPI_ISL_1197203, EPI_ISL_1197372, EPI_ISL_1197839, EPI_ISL_1197840, EPI_ISL_1197841, EPI_ISL_1198511, EPI_ISL_1198391, EPI_ISL_1198392, EPI_ISL_1198512, EPI_ISL_1198056, EPI_ISL_1198393, EPI_ISL_1198394, EPI_ISL_1197373, EPI_ISL_1198251, EPI_ISL_1198395, EPI_ISL_1197366, EPI_ISL_1197345, EPI_ISL_1197842, EPI_ISL_1197374, EPI_ISL_1198530, EPI_ISL_1197592, EPI_ISL_1198221, EPI_ISL_1198228, EPI_ISL_1197843, EPI_ISL_1198119, EPI_ISL_1197375, EPI_ISL_1198231, EPI_ISL_1364179, EPI_ISL_1198531, EPI_ISL_1198513, EPI_ISL_1198396, EPI_ISL_1198025, EPI_ISL_1198026, EPI_ISL_1198120, EPI_ISL_1198121, EPI_ISL_1198252, EPI_ISL_1198232, EPI_ISL_1198233, EPI_ISL_1198514, EPI_ISL_1198057, EPI_ISL_1198214, EPI_ISL_1197351, EPI_ISL_1197844, EPI_ISL_1364180, EPI_ISL_1198397, EPI_ISL_1364181, EPI_ISL_1198532, EPI_ISL_1198307, EPI_ISL_1198398, EPI_ISL_1198229, EPI_ISL_1198533, EPI_ISL_1198271, EPI_ISL_1198270, EPI_ISL_1198264, EPI_ISL_1198036, EPI_ISL_1198265, EPI_ISL_1364182, EPI_ISL_1197352, EPI_ISL_1364183, EPI_ISL_1364184, EPI_ISL_1198429, EPI_ISL_1198399, EPI_ISL_1198534, EPI_ISL_1197376, EPI_ISL_1197577, EPI_ISL_1197578, EPI_ISL_1197233, EPI_ISL_1198430, EPI_ISL_1198535, EPI_ISL_1197305, EPI_ISL_1198536, EPI_ISL_1198431, EPI_ISL_1197315, EPI_ISL_1197316, EPI_ISL_1197377, EPI_ISL_1197346, EPI_ISL_1197378, EPI_ISL_1197194, EPI_ISL_1197845, EPI_ISL_1197347, EPI_ISL_1197846, EPI_ISL_1197367, EPI_ISL_1197847, EPI_ISL_1197368, EPI_ISL_1197369, EPI_ISL_1197848, EPI_ISL_1197306, EPI_ISL_1197849, EPI_ISL_1197584, EPI_ISL_1197850, EPI_ISL_1197307, EPI_ISL_1199717, EPI_ISL_1199695, EPI_ISL_1199645, EPI_ISL_1199699, EPI_ISL_1199649, EPI_ISL_1199679, EPI_ISL_1199643, EPI_ISL_1199700, EPI_ISL_1199667, EPI_ISL_1199650, EPI_ISL_1199701, EPI_ISL_1199696, EPI_ISL_1199702, EPI_ISL_1199691, EPI_ISL_1199668, EPI_ISL_1199703, EPI_ISL_1199651, EPI_ISL_1199652, EPI_ISL_1199704, EPI_ISL_1199705, EPI_ISL_1199669, EPI_ISL_1199706, EPI_ISL_1199718, EPI_ISL_1199692, EPI_ISL_1197788, EPI_ISL_1197789, EPI_ISL_1199719, EPI_ISL_1198019, EPI_ISL_1197790, EPI_ISL_1197791, EPI_ISL_1197586, EPI_ISL_1198789, EPI_ISL_1197792, EPI_ISL_1198223, EPI_ISL_1198783, EPI_ISL_1199670, EPI_ISL_1198021, EPI_ISL_1197793, EPI_ISL_1197343, EPI_ISL_1198346, EPI_ISL_1197794, EPI_ISL_1199671, EPI_ISL_1198769, EPI_ISL_1198770, EPI_ISL_1198771, EPI_ISL_1198772, EPI_ISL_1198773, EPI_ISL_1198790, EPI_ISL_1198280, EPI_ISL_1198774, EPI_ISL_1198224, EPI_ISL_1198149, EPI_ISL_1199641, EPI_ISL_1198266, EPI_ISL_1197357, EPI_ISL_1290576, EPI_ISL_1198148, EPI_ISL_1198081, EPI_ISL_1197302, EPI_ISL_1198022, EPI_ISL_1198791, EPI_ISL_1198775, EPI_ISL_1197795, EPI_ISL_1198013, EPI_ISL_1198014, EPI_ISL_1198784, EPI_ISL_1198267, EPI_ISL_1198776, EPI_ISL_1197796, EPI_ISL_1198150, EPI_ISL_1197545, EPI_ISL_1197198, EPI_ISL_1198777, EPI_ISL_1198778, EPI_ISL_1197797, EPI_ISL_1198779, EPI_ISL_1198780, EPI_ISL_1198345, EPI_ISL_1198781, EPI_ISL_1197325, EPI_ISL_1198075, EPI_ISL_1197326, EPI_ISL_1197327, EPI_ISL_1197798, EPI_ISL_1198082, EPI_ISL_1197799, EPI_ISL_1199672, EPI_ISL_1198077, EPI_ISL_1198785, EPI_ISL_1198222, EPI_ISL_1198225, EPI_ISL_1199673, EPI_ISL_1198268, EPI_ISL_1197800, EPI_ISL_1198078, EPI_ISL_1198076, EPI_ISL_1197801, EPI_ISL_1199720, EPI_ISL_1198079, EPI_ISL_1197571, EPI_ISL_1198243, EPI_ISL_1197303, EPI_ISL_1197802, EPI_ISL_1198242, EPI_ISL_1198786, EPI_ISL_1198111, EPI_ISL_1198792, EPI_ISL_1198080, EPI_ISL_1198787, EPI_ISL_1198009, EPI_ISL_1198788, EPI_ISL_1197333, EPI_ISL_1198782, EPI_ISL_1197334, EPI_ISL_1197593, EPI_ISL_1197287, EPI_ISL_1197702, EPI_ISL_1197594, EPI_ISL_1197486, EPI_ISL_1197803, EPI_ISL_1197547, EPI_ISL_1197889, EPI_ISL_1197890, EPI_ISL_1197458, EPI_ISL_1197891, EPI_ISL_1197613, EPI_ISL_1197182, EPI_ISL_1199693, EPI_ISL_1197851, EPI_ISL_1197892, EPI_ISL_1197804, EPI_ISL_1197358, EPI_ISL_1197703, EPI_ISL_1197359, EPI_ISL_1197595, EPI_ISL_1197546, EPI_ISL_1197498, EPI_ISL_1197893, EPI_ISL_1197805, EPI_ISL_1197852, EPI_ISL_1197704, EPI_ISL_1197587, EPI_ISL_1197429, EPI_ISL_1197806, EPI_ISL_1197596, EPI_ISL_1197288, EPI_ISL_1197807, EPI_ISL_1199655, EPI_ISL_1197430, EPI_ISL_1197530, EPI_ISL_1290504, EPI_ISL_1197250, EPI_ISL_1197705, EPI_ISL_1197531, EPI_ISL_1197894, EPI_ISL_1197254, EPI_ISL_1197548, EPI_ISL_1197193, EPI_ISL_1197317, EPI_ISL_1197328, EPI_ISL_1197487, EPI_ISL_1197459, EPI_ISL_1197808, EPI_ISL_1197614, EPI_ISL_1197488, EPI_ISL_1197895, EPI_ISL_1197597, EPI_ISL_1197255, EPI_ISL_1197706, EPI_ISL_1199656, EPI_ISL_1197809, EPI_ISL_1197896, EPI_ISL_1197810, EPI_ISL_1197519, EPI_ISL_1197897, EPI_ISL_1197251, EPI_ISL_1197425, EPI_ISL_1199639, EPI_ISL_1197898, EPI_ISL_1290470, EPI_ISL_1197384, EPI_ISL_1197549, EPI_ISL_1197615, EPI_ISL_1197811, EPI_ISL_1197812, EPI_ISL_1197431, EPI_ISL_1197460, EPI_ISL_1197899, EPI_ISL_1197432, EPI_ISL_1197183, EPI_ISL_1197412, EPI_ISL_1197433, EPI_ISL_1197598, EPI_ISL_1197900, EPI_ISL_1197259, EPI_ISL_1197550, EPI_ISL_1197289, EPI_ISL_1197290, EPI_ISL_1197434, EPI_ISL_1197901, EPI_ISL_1197517, EPI_ISL_1197551, EPI_ISL_1197344, EPI_ISL_1197599, EPI_ISL_1197401, EPI_ISL_1197813, EPI_ISL_1197237, EPI_ISL_1197417, EPI_ISL_1197572, EPI_ISL_1197318, EPI_ISL_1197902, EPI_ISL_1197260, EPI_ISL_1197903, EPI_ISL_1197904, EPI_ISL_1197552, EPI_ISL_1197814, EPI_ISL_1197600, EPI_ISL_1197815, EPI_ISL_1197261, EPI_ISL_1197562, EPI_ISL_1197601, EPI_ISL_1197265, EPI_ISL_1197476, EPI_ISL_1197461, EPI_ISL_1197816, EPI_ISL_1197768, EPI_ISL_1197602, EPI_ISL_1197195, EPI_ISL_1197707, EPI_ISL_1197588, EPI_ISL_1197708, EPI_ISL_1197709, EPI_ISL_1197616, EPI_ISL_1197710, EPI_ISL_1197262, EPI_ISL_1197493, EPI_ISL_1197817, EPI_ISL_1197499, EPI_ISL_1197603, EPI_ISL_1197573, EPI_ISL_1197905, EPI_ISL_1197906, EPI_ISL_1197173, EPI_ISL_1197224, EPI_ISL_1197489, EPI_ISL_1197360, EPI_ISL_1199708, EPI_ISL_1199709, EPI_ISL_1199710, EPI_ISL_1199711, EPI_ISL_1197818, EPI_ISL_1199712, EPI_ISL_1199657, EPI_ISL_1199644, EPI_ISL_1197221, EPI_ISL_1199713, EPI_ISL_1197711, EPI_ISL_1197245, EPI_ISL_1197604, EPI_ISL_1197263, EPI_ISL_1197605, EPI_ISL_1199646, EPI_ISL_1197216, EPI_ISL_1197553, EPI_ISL_1197712, EPI_ISL_1197252, EPI_ISL_1197388, EPI_ISL_1197338, EPI_ISL_1197413, EPI_ISL_1197339, EPI_ISL_1197415, EPI_ISL_1197554, EPI_ISL_1197853, EPI_ISL_1197907, EPI_ISL_1197606, EPI_ISL_1197490, EPI_ISL_1197555, EPI_ISL_1197405, EPI_ISL_1197416, EPI_ISL_1197607, EPI_ISL_1197246, EPI_ISL_1197264, EPI_ISL_1197406, EPI_ISL_1197574, EPI_ISL_1197385, EPI_ISL_1197335, EPI_ISL_1197617, EPI_ISL_1197561, EPI_ISL_1197908, EPI_ISL_1197819, EPI_ISL_1290529, EPI_ISL_1197266, EPI_ISL_1197582, EPI_ISL_1197909, EPI_ISL_1197608, EPI_ISL_1199674, EPI_ISL_1197769, EPI_ISL_1197402, EPI_ISL_1197910, EPI_ISL_1197361, EPI_ISL_1197243, EPI_ISL_1199714, EPI_ISL_1197579, EPI_ISL_1197713, EPI_ISL_1197609, EPI_ISL_1197820, EPI_ISL_1197911, EPI_ISL_1197209, EPI_ISL_1197821, EPI_ISL_1197912, EPI_ISL_1199675, EPI_ISL_1197235, EPI_ISL_1197556, EPI_ISL_1197575, EPI_ISL_1197563, EPI_ISL_1197534, EPI_ISL_1197438, EPI_ISL_1197822, EPI_ISL_1197770, EPI_ISL_1197823, EPI_ISL_1197824, EPI_ISL_1197610, EPI_ISL_1197435, EPI_ISL_1197913, EPI_ISL_1197771, EPI_ISL_1197914, EPI_ISL_1197580, EPI_ISL_1197772, EPI_ISL_1197424, EPI_ISL_1197915, EPI_ISL_1197825, EPI_ISL_1197439, EPI_ISL_1197469, EPI_ISL_1197308, EPI_ISL_1197773, EPI_ISL_1197440, EPI_ISL_1197441, EPI_ISL_1197618, EPI_ISL_1197436, EPI_ISL_1197916, EPI_ISL_1197826, EPI_ISL_1197362, EPI_ISL_1197827, EPI_ISL_1197512, EPI_ISL_1197267, EPI_ISL_1197268, EPI_ISL_1197557, EPI_ISL_1197269, EPI_ISL_1197564, EPI_ISL_1197774, EPI_ISL_1197619, EPI_ISL_1197611, EPI_ISL_1197437, EPI_ISL_1197247, EPI_ISL_1197491, EPI_ISL_1197917, EPI_ISL_1197828, EPI_ISL_1197775, EPI_ISL_1197319, EPI_ISL_1199676, EPI_ISL_1197442, EPI_ISL_1197363, EPI_ISL_1197918, EPI_ISL_1197253, EPI_ISL_1197919, EPI_ISL_1197565, EPI_ISL_1197558, EPI_ISL_1197533, EPI_ISL_1197920, EPI_ISL_1197353, EPI_ISL_1197566, EPI_ISL_1197776, EPI_ISL_1197921, EPI_ISL_1199647, EPI_ISL_1197492, EPI_ISL_1197567, EPI_ISL_1197612, EPI_ISL_1199640, EPI_ISL_1199658, EPI_ISL_1199653, EPI_ISL_1199721, EPI_ISL_1199659, EPI_ISL_1197829, EPI_ISL_1197830, EPI_ISL_1290513, EPI_ISL_1197215, EPI_ISL_1197535, EPI_ISL_1197922, EPI_ISL_1197639, EPI_ISL_1197640, EPI_ISL_1197641, EPI_ISL_1197620, EPI_ISL_1197854, EPI_ISL_1197248, EPI_ISL_1197642, EPI_ISL_1197855, EPI_ISL_1197643, EPI_ISL_1197423, EPI_ISL_1197189, EPI_ISL_1199677, EPI_ISL_1197621, EPI_ISL_1197477, EPI_ISL_1290508, EPI_ISL_1197856, EPI_ISL_1197500, EPI_ISL_1197501, EPI_ISL_1197348, EPI_ISL_1197418, EPI_ISL_1197622, EPI_ISL_1197256, EPI_ISL_1197536, EPI_ISL_1197336, EPI_ISL_1197478, EPI_ISL_1197831, EPI_ISL_1197403, EPI_ISL_1197623, EPI_ISL_1197857, EPI_ISL_1197479, EPI_ISL_1197277, EPI_ISL_1197644, EPI_ISL_1197212, EPI_ISL_1197858, EPI_ISL_1197645, EPI_ISL_1199678, EPI_ISL_1197624, EPI_ISL_1197329, EPI_ISL_1197537, EPI_ISL_1197832, EPI_ISL_1197646, EPI_ISL_1197585, EPI_ISL_1197278, EPI_ISL_1197279, EPI_ISL_1199654, EPI_ISL_1197447, EPI_ISL_1197647, EPI_ISL_1197648, EPI_ISL_1197649, EPI_ISL_1199662, EPI_ISL_1197188, EPI_ISL_1199660, EPI_ISL_1199694, EPI_ISL_1199715, EPI_ISL_1197777, EPI_ISL_1197179, EPI_ISL_1197650, EPI_ISL_1197169, EPI_ISL_1197714, EPI_ISL_1197651, EPI_ISL_1197859, EPI_ISL_1197544, EPI_ISL_1197715, EPI_ISL_1197716, EPI_ISL_1197419, EPI_ISL_1197426, EPI_ISL_1197320, EPI_ISL_1197443, EPI_ISL_1197589, EPI_ISL_1197590, EPI_ISL_1197778, EPI_ISL_1197470, EPI_ISL_1197625, EPI_ISL_1197860, EPI_ISL_1199680, EPI_ISL_1197448, EPI_ISL_1197480, EPI_ISL_1197861, EPI_ISL_1197396, EPI_ISL_1197626, EPI_ISL_1197270, EPI_ISL_1197627, EPI_ISL_1197389, EPI_ISL_1197652, EPI_ISL_1197862, EPI_ISL_1197214, EPI_ISL_1197779, EPI_ISL_1197271, EPI_ISL_1199661, EPI_ISL_1197272, EPI_ISL_1197538, EPI_ISL_1197539, EPI_ISL_1197471, EPI_ISL_1197444, EPI_ISL_1197653, EPI_ISL_1197863, EPI_ISL_1197654, EPI_ISL_1197864, EPI_ISL_1197628, EPI_ISL_1197923, EPI_ISL_1197655, EPI_ISL_1197865, EPI_ISL_1197449, EPI_ISL_1364185, EPI_ISL_1364186, EPI_ISL_1197833, EPI_ISL_1197834, EPI_ISL_1290611, EPI_ISL_1197629, EPI_ISL_1197197, EPI_ISL_1197656, EPI_ISL_1364187, EPI_ISL_1197420, EPI_ISL_1197657, EPI_ISL_1197481, EPI_ISL_1197866, EPI_ISL_1197207, EPI_ISL_1197309, EPI_ISL_1197658, EPI_ISL_1197240, EPI_ISL_1197526, EPI_ISL_1197867, EPI_ISL_1197421, EPI_ISL_1197868, EPI_ISL_1197924, EPI_ISL_1197190, EPI_ISL_1197364, EPI_ISL_1197390, EPI_ISL_1197330, EPI_ISL_1197428, EPI_ISL_1197445, EPI_ISL_1197310, EPI_ISL_1197273, EPI_ISL_1199716, EPI_ISL_1197244, EPI_ISL_1197630, EPI_ISL_1197631, EPI_ISL_1197180, EPI_ISL_1197391, EPI_ISL_1364188, EPI_ISL_1197482, EPI_ISL_1197483, EPI_ISL_1197407, EPI_ISL_1197659, EPI_ISL_1197540, EPI_ISL_1197632, EPI_ISL_1197349, EPI_ISL_1197427, EPI_ISL_1197660, EPI_ISL_1197397, EPI_ISL_1197450, EPI_ISL_1197311, EPI_ISL_1197869, EPI_ISL_1197870, EPI_ISL_1197633, EPI_ISL_1197661, EPI_ISL_1197871, EPI_ISL_1197280, EPI_ISL_1197446, EPI_ISL_1197872, EPI_ISL_1197165, EPI_ISL_1197662, EPI_ISL_1197398, EPI_ISL_1197399, EPI_ISL_1197634, EPI_ISL_1197521, EPI_ISL_1197663, EPI_ISL_1197312, EPI_ISL_1197835, EPI_ISL_1197274, EPI_ISL_1197275, EPI_ISL_1197276, EPI_ISL_1197873, EPI_ISL_1197717, EPI_ISL_1197718, EPI_ISL_1197664, EPI_ISL_1197665, EPI_ISL_1197400, EPI_ISL_1197666, EPI_ISL_1197281, EPI_ISL_1197507, EPI_ISL_1197635, EPI_ISL_1197874, EPI_ISL_1197484, EPI_ISL_1197568, EPI_ISL_1197485, EPI_ISL_1197514, EPI_ISL_1197313, EPI_ISL_1197414, EPI_ISL_1197636, EPI_ISL_1197875, EPI_ISL_1197876, EPI_ISL_1197637, EPI_ISL_1197638, EPI_ISL_1197877, EPI_ISL_1197878, EPI_ISL_1197175, EPI_ISL_1199686, EPI_ISL_1197879, EPI_ISL_1197422, EPI_ISL_1197282, EPI_ISL_1197667, EPI_ISL_1199648, EPI_ISL_1199687, EPI_ISL_1199663, EPI_ISL_1199664, EPI_ISL_1199681, EPI_ISL_1199682, EPI_ISL_1199683, EPI_ISL_1199638, EPI_ISL_1199690, EPI_ISL_1197719, EPI_ISL_1197162, EPI_ISL_1197226, EPI_ISL_1197518, EPI_ISL_1197668, EPI_ISL_1197392, EPI_ISL_1197683, EPI_ISL_1197684, EPI_ISL_1197720, EPI_ISL_1197508, EPI_ISL_1197337, EPI_ISL_1197291, EPI_ISL_1197685, EPI_ISL_1197529, EPI_ISL_1197669, EPI_ISL_1197494, EPI_ISL_1197284, EPI_ISL_1197155, EPI_ISL_1197393, EPI_ISL_1197159, EPI_ISL_1197925, EPI_ISL_1197170, EPI_ISL_1199685, EPI_ISL_1199684, EPI_ISL_1197670, EPI_ISL_1197686, EPI_ISL_1197168, EPI_ISL_1364341, EPI_ISL_1197687, EPI_ISL_1197452, EPI_ISL_1197926, EPI_ISL_1197292, EPI_ISL_1197927, EPI_ISL_1199722, EPI_ISL_1197201, EPI_ISL_1199723, EPI_ISL_1197354, EPI_ISL_1197232, EPI_ISL_1197688, EPI_ISL_1197721, EPI_ISL_1197689, EPI_ISL_1199665, EPI_ISL_1197453, EPI_ISL_1197722, EPI_ISL_1197394, EPI_ISL_1199666, EPI_ISL_1197671, EPI_ISL_1197690, EPI_ISL_1199688, EPI_ISL_1197408, EPI_ISL_1197187, EPI_ISL_1197409, EPI_ISL_1197723, EPI_ISL_1197234, EPI_ISL_1197208, EPI_ISL_1290577, EPI_ISL_1197454, EPI_ISL_1197672, EPI_ISL_1364342, EPI_ISL_1197724, EPI_ISL_1199724, EPI_ISL_1197257, EPI_ISL_1197673, EPI_ISL_1197178, EPI_ISL_1197217, EPI_ISL_1197581, EPI_ISL_1290476, EPI_ISL_1197505, EPI_ISL_1197455, EPI_ISL_1290127, EPI_ISL_1197456, EPI_ISL_1197462, EPI_ISL_1199642, EPI_ISL_1197451, EPI_ISL_1197523, EPI_ISL_1197692, EPI_ISL_1197674, EPI_ISL_1197541, EPI_ISL_1197227, EPI_ISL_1197210, EPI_ISL_1197569, EPI_ISL_1197285, EPI_ISL_1197675, EPI_ISL_1197495, EPI_ISL_1197324, EPI_ISL_1197542, EPI_ISL_1197174, EPI_ISL_1197676, EPI_ISL_1197164, EPI_ISL_1197693, EPI_ISL_1197694, EPI_ISL_1197725, EPI_ISL_1290471, EPI_ISL_1197677, EPI_ISL_1197161, EPI_ISL_1199637, EPI_ISL_1197241, EPI_ISL_1197206, EPI_ISL_1197293, EPI_ISL_1197186, EPI_ISL_1197928, EPI_ISL_1197204, EPI_ISL_1197695, EPI_ISL_1197678, EPI_ISL_1197238, EPI_ISL_1197457, EPI_ISL_1197218, EPI_ISL_1197167, EPI_ISL_1197286, EPI_ISL_1364343, EPI_ISL_1197520, EPI_ISL_1197679, EPI_ISL_1197410, EPI_ISL_1197696, EPI_ISL_1197502, EPI_ISL_1197697, EPI_ISL_1197205, EPI_ISL_1197726, EPI_ISL_1197680, EPI_ISL_1197681, EPI_ISL_1290472, EPI_ISL_1197151, EPI_ISL_1197154, EPI_ISL_1364344, EPI_ISL_1197682, EPI_ISL_1364345, EPI_ISL_1197698, EPI_ISL_1290488, EPI_ISL_1197699, EPI_ISL_1197700, EPI_ISL_1197283, EPI_ISL_1197701, EPI_ISL_1197231, EPI_ISL_1290487, EPI_ISL_1197297, EPI_ISL_1197185, EPI_ISL_1364346, EPI_ISL_1197727, EPI_ISL_1197496, EPI_ISL_1364347, EPI_ISL_1197503, EPI_ISL_1364348, EPI_ISL_1364349, EPI_ISL_1364350, EPI_ISL_1197192, EPI_ISL_1197463, EPI_ISL_1197355, EPI_ISL_1197780, EPI_ISL_1197171, EPI_ISL_1197509, EPI_ISL_1197929, EPI_ISL_1197749, EPI_ISL_1197379, EPI_ISL_1197524, EPI_ISL_1197211, EPI_ISL_1197510, EPI_ISL_1197781, EPI_ISL_1197750, EPI_ISL_1197472, EPI_ISL_1364351, EPI_ISL_1364352, EPI_ISL_1364353, EPI_ISL_1197728, EPI_ISL_1364354, EPI_ISL_1197516, EPI_ISL_1197249, EPI_ISL_1197153, EPI_ISL_1364145, EPI_ISL_1364355, EPI_ISL_1197930, EPI_ISL_1197729, EPI_ISL_1364146, EPI_ISL_1197298, EPI_ISL_1364147, EPI_ISL_1197583, EPI_ISL_1197228, EPI_ISL_1197751, EPI_ISL_1197294, EPI_ISL_1197730, EPI_ISL_1197295, EPI_ISL_1364356, EPI_ISL_1364148, EPI_ISL_1197513, EPI_ISL_1197464, EPI_ISL_1197731, EPI_ISL_1290528, EPI_ISL_1289970, EPI_ISL_1290491, EPI_ISL_1197931, EPI_ISL_1197196, EPI_ISL_1197321, EPI_ISL_1197732, EPI_ISL_1364357, EPI_ISL_1197752, EPI_ISL_1197570, EPI_ISL_1197191, EPI_ISL_1197522, EPI_ISL_1197158, EPI_ISL_1197465, EPI_ISL_1197525, EPI_ISL_1197753, EPI_ISL_1197380, EPI_ISL_1197733, EPI_ISL_1197734, EPI_ISL_1197199, EPI_ISL_1197754, EPI_ISL_1197220, EPI_ISL_1197735, EPI_ISL_1197411, EPI_ISL_1197160, EPI_ISL_1364358, EPI_ISL_1364359, EPI_ISL_1197222, EPI_ISL_1197322, EPI_ISL_1197755, EPI_ISL_1197782, EPI_ISL_1197527, EPI_ISL_1364360, EPI_ISL_1197736, EPI_ISL_1197737, EPI_ISL_1197356, EPI_ISL_1197543, EPI_ISL_1197386, EPI_ISL_1197560, EPI_ISL_1197756, EPI_ISL_1197497, EPI_ISL_1197466, EPI_ISL_1197341, EPI_ISL_1197932, EPI_ISL_1197200, EPI_ISL_1197515, EPI_ISL_1197738, EPI_ISL_1197504, EPI_ISL_1197467, EPI_ISL_1197739, EPI_ISL_1197757, EPI_ISL_1364361, EPI_ISL_1197296, EPI_ISL_1197740, EPI_ISL_1197741, EPI_ISL_1197242, EPI_ISL_1197163, EPI_ISL_1197340, EPI_ISL_1197758, EPI_ISL_1197323, EPI_ISL_1197381, EPI_ISL_1197172, EPI_ISL_1290375, EPI_ISL_1197742, EPI_ISL_1197342, EPI_ISL_1290474, EPI_ISL_1364362, EPI_ISL_1364363, EPI_ISL_1197225, EPI_ISL_1290679, EPI_ISL_1197468, EPI_ISL_1197506, EPI_ISL_1197213, EPI_ISL_1197166, EPI_ISL_1197743, EPI_ISL_1197202, EPI_ISL_1364364, EPI_ISL_1197559, EPI_ISL_1197759, EPI_ISL_1197760, EPI_ISL_1197387, EPI_ISL_1290018, EPI_ISL_1363805, EPI_ISL_1197783, EPI_ISL_1197784, EPI_ISL_1197744, EPI_ISL_1197223, EPI_ISL_1197382, EPI_ISL_1197404, EPI_ISL_1197745, EPI_ISL_1197299, EPI_ISL_1197184, EPI_ISL_1197746, EPI_ISL_1197383, EPI_ISL_1290680, EPI_ISL_1197156, EPI_ISL_1197747, EPI_ISL_1197761, EPI_ISL_1197511, EPI_ISL_1290121, EPI_ISL_1290563, EPI_ISL_1290015, EPI_ISL_1197152, EPI_ISL_1197528, EPI_ISL_1197762, EPI_ISL_1197785, EPI_ISL_1197748, EPI_ISL_1197763, EPI_ISL_1197764, EPI_ISL_1197395, EPI_ISL_1290078, EPI_ISL_1290288, EPI_ISL_1290530, EPI_ISL_1290681, EPI_ISL_1290682, EPI_ISL_1290612, EPI_ISL_1290376, EPI_ISL_1290240, EPI_ISL_1290478, EPI_ISL_1290676, EPI_ISL_1289965, EPI_ISL_1197532, EPI_ISL_1197786, EPI_ISL_1197473, EPI_ISL_1197258, EPI_ISL_1290321, EPI_ISL_1290322, EPI_ISL_1197157, EPI_ISL_1197765, EPI_ISL_1197300, EPI_ISL_1197230, EPI_ISL_1197766, EPI_ISL_1290241, EPI_ISL_1197474, EPI_ISL_1197177, EPI_ISL_1197239, EPI_ISL_1197176, EPI_ISL_1290323, EPI_ISL_1197475, EPI_ISL_1197301, EPI_ISL_1599552, EPI_ISL_1290024, EPI_ISL_1197767, EPI_ISL_1197229, EPI_ISL_1290571, EPI_ISL_1290383, EPI_ISL_1290564, EPI_ISL_1289967, EPI_ISL_1290324, EPI_ISL_1290310, EPI_ISL_1290085, EPI_ISL_1290485, EPI_ISL_1290377, EPI_ISL_1289988, EPI_ISL_1290077, EPI_ISL_1290140, EPI_ISL_1290384, EPI_ISL_1290325, EPI_ISL_1290012, EPI_ISL_1290326, EPI_ISL_1290327, EPI_ISL_1290328, EPI_ISL_1290479, EPI_ISL_1290378, EPI_ISL_1290483, EPI_ISL_1290284, EPI_ISL_1290379, EPI_ISL_1290385, EPI_ISL_1290380, EPI_ISL_1290347, EPI_ISL_1290683, EPI_ISL_1290338, EPI_ISL_1290004, EPI_ISL_1290339, EPI_ISL_1290329, EPI_ISL_1290330, EPI_ISL_1290244, EPI_ISL_1290684, EPI_ISL_1290685, EPI_ISL_1290030, EPI_ISL_1290381, EPI_ISL_1290382, EPI_ISL_1290386, EPI_ISL_1290331, EPI_ISL_1290677, EPI_ISL_1289982, EPI_ISL_1290656, EPI_ISL_1290216, EPI_ISL_1290060, EPI_ISL_1290103, EPI_ISL_1290226, EPI_ISL_1290315, EPI_ISL_1290419, EPI_ISL_1290633, EPI_ISL_1290137, EPI_ISL_1290350, EPI_ISL_1290623, EPI_ISL_1290144, EPI_ISL_1290634, EPI_ISL_1290635, EPI_ISL_1290311, EPI_ISL_1290613, EPI_ISL_1290614, EPI_ISL_1290285, EPI_ISL_1290624, EPI_ISL_1290112, EPI_ISL_1290575, EPI_ISL_1290387, EPI_ISL_1290227, EPI_ISL_1363806, EPI_ISL_1290494, EPI_ISL_1289989, EPI_ISL_1290625, EPI_ISL_1363807, EPI_ISL_1289999, EPI_ISL_1290228, EPI_ISL_1290316, EPI_ISL_1363808, EPI_ISL_1363809, EPI_ISL_1363810, EPI_ISL_1290390, EPI_ISL_1290561, EPI_ISL_1290492, EPI_ISL_1290286, EPI_ISL_1290395, EPI_ISL_1290287, EPI_ISL_1290118, EPI_ISL_1290636, EPI_ISL_1290394, EPI_ISL_1290678, EPI_ISL_1290223, EPI_ISL_1290657, EPI_ISL_1290650, EPI_ISL_1290332, EPI_ISL_1290139, EPI_ISL_1290022, EPI_ISL_1290658, EPI_ISL_1290229, EPI_ISL_1290637, EPI_ISL_1290665, EPI_ISL_1290409, EPI_ISL_1290333, EPI_ISL_1290313, EPI_ISL_1363811, EPI_ISL_1290334, EPI_ISL_1290019, EPI_ISL_1290672, EPI_ISL_1290615, EPI_ISL_1290651, EPI_ISL_1290420, EPI_ISL_1363812, EPI_ISL_1290033, EPI_ISL_1290230, EPI_ISL_1290242, EPI_ISL_1290340, EPI_ISL_1289987, EPI_ISL_1290638, EPI_ISL_1290021, EPI_ISL_1290626, EPI_ISL_1363813, EPI_ISL_1290666, EPI_ISL_1290388, EPI_ISL_1290097, EPI_ISL_1290231, EPI_ISL_1290639, EPI_ISL_1290640, EPI_ISL_1290480, EPI_ISL_1290540, EPI_ISL_1290217, EPI_ISL_1290341, EPI_ISL_1290616, EPI_ISL_1290570, EPI_ISL_1290083, EPI_ISL_1290218, EPI_ISL_1290219, EPI_ISL_1290141, EPI_ISL_1290335, EPI_ISL_1290084, EPI_ISL_1290232, EPI_ISL_1363814, EPI_ISL_1290238, EPI_ISL_1363815, EPI_ISL_1289997, EPI_ISL_1290673, EPI_ISL_1290652, EPI_ISL_1290389, EPI_ISL_1290031, EPI_ISL_1363816, EPI_ISL_1290425, EPI_ISL_1290660, EPI_ISL_1290641, EPI_ISL_1290642, EPI_ISL_1290643, EPI_ISL_1289966, EPI_ISL_1290617, EPI_ISL_1290653, EPI_ISL_1290233, EPI_ISL_1290034, EPI_ISL_1290064, EPI_ISL_1290007, EPI_ISL_1290627, EPI_ISL_1290426, EPI_ISL_1290224, EPI_ISL_1290317, EPI_ISL_1290654, EPI_ISL_1290661, EPI_ISL_1290318, EPI_ISL_1290396, EPI_ISL_1290076, EPI_ISL_1290234, EPI_ISL_1290336, EPI_ISL_1290644, EPI_ISL_1290002, EPI_ISL_1363817, EPI_ISL_1290220, EPI_ISL_1290645, EPI_ISL_1290225, EPI_ISL_1289961, EPI_ISL_1290397, EPI_ISL_1290072, EPI_ISL_1363818, EPI_ISL_1290093, EPI_ISL_1290221, EPI_ISL_1290421, EPI_ISL_1290342, EPI_ISL_1290686, EPI_ISL_1290343, EPI_ISL_1290237, EPI_ISL_1290415, EPI_ISL_1290089, EPI_ISL_1290132, EPI_ISL_1290562, EPI_ISL_1290243, EPI_ISL_1290667, EPI_ISL_1290662, EPI_ISL_1290135, EPI_ISL_1290136, EPI_ISL_1290497, EPI_ISL_1290663, EPI_ISL_1290674, EPI_ISL_1290559, EPI_ISL_1290668, EPI_ISL_1290314, EPI_ISL_1363819, EPI_ISL_1290496, EPI_ISL_1289972, EPI_ISL_1290239, EPI_ISL_1290113, EPI_ISL_1290145, EPI_ISL_1290319, EPI_ISL_1290646, EPI_ISL_1290427, EPI_ISL_1290398, EPI_ISL_1290675, EPI_ISL_1290142, EPI_ISL_1290320, EPI_ISL_1290517, EPI_ISL_1363820, EPI_ISL_1290222, EPI_ISL_1290399, EPI_ISL_1290647, EPI_ISL_1290416, EPI_ISL_1417775, EPI_ISL_1290655, EPI_ISL_1290236, EPI_ISL_1290560, EPI_ISL_1290100, EPI_ISL_1290659, EPI_ISL_1290417, EPI_ISL_1290143, EPI_ISL_1289993, EPI_ISL_1290648, EPI_ISL_1290125, EPI_ISL_1290373, EPI_ISL_1290344, EPI_ISL_1290628, EPI_ISL_1290418, EPI_ISL_1290532, EPI_ISL_1363821, EPI_ISL_1363822, EPI_ISL_1290649, EPI_ISL_1289962, EPI_ISL_1290578, EPI_ISL_1290669, EPI_ISL_1290670, EPI_ISL_1363823, EPI_ISL_1290618, EPI_ISL_1290522, EPI_ISL_1290424, EPI_ISL_1418185, EPI_ISL_1290671, EPI_ISL_1290619, EPI_ISL_1290091, EPI_ISL_1290235, EPI_ISL_1290374, EPI_ISL_1290101, EPI_ISL_1290422, EPI_ISL_1290423, EPI_ISL_1290025, EPI_ISL_1290629, EPI_ISL_1290630, EPI_ISL_1290620, EPI_ISL_1290631, EPI_ISL_1290351, EPI_ISL_1290621, EPI_ISL_1290622, EPI_ISL_1290632, EPI_ISL_1418186, EPI_ISL_1290664, EPI_ISL_1290312, EPI_ISL_1290706, EPI_ISL_1290289, EPI_ISL_1290254, EPI_ISL_1290708, EPI_ISL_1289978, EPI_ISL_1290687, EPI_ISL_1290074, EPI_ISL_1289976, EPI_ISL_1290696, EPI_ISL_1290003, EPI_ISL_1290110, EPI_ISL_1290348, EPI_ISL_1290352, EPI_ISL_1290148, EPI_ISL_1290353, EPI_ISL_1290014, EPI_ISL_1290709, EPI_ISL_1290688, EPI_ISL_1290391, EPI_ISL_1290689, EPI_ISL_1290428, EPI_ISL_1290429, EPI_ISL_1289968, EPI_ISL_1290248, EPI_ISL_1290042, EPI_ISL_1290400, EPI_ISL_1290128, EPI_ISL_1290697, EPI_ISL_1290094, EPI_ISL_1290129, EPI_ISL_1290499, EPI_ISL_1290698, EPI_ISL_1290690, EPI_ISL_1290038, EPI_ISL_1290691, EPI_ISL_1290430, EPI_ISL_1290080, EPI_ISL_1290000, EPI_ISL_1290345, EPI_ISL_1290506, EPI_ISL_1363824, EPI_ISL_1290694, EPI_ISL_1290250, EPI_ISL_1290036, EPI_ISL_1290073, EPI_ISL_1290699, EPI_ISL_1290431, EPI_ISL_1290247, EPI_ISL_1290013, EPI_ISL_1290702, EPI_ISL_1290432, EPI_ISL_1290700, EPI_ISL_1290433, EPI_ISL_1290029, EPI_ISL_1363825, EPI_ISL_1289986, EPI_ISL_1290434, EPI_ISL_1290120, EPI_ISL_1290436, EPI_ISL_1290502, EPI_ISL_1289979, EPI_ISL_1290249, EPI_ISL_1290407, EPI_ISL_1290349, EPI_ISL_1290692, EPI_ISL_1290410, EPI_ISL_1290435, EPI_ISL_1290707, EPI_ISL_1290701, EPI_ISL_1290695, EPI_ISL_1290290, EPI_ISL_1363826, EPI_ISL_1363827, EPI_ISL_1290346, EPI_ISL_1290703, EPI_ISL_1290058, EPI_ISL_1290704, EPI_ISL_1290693, EPI_ISL_1290252, EPI_ISL_1290063, EPI_ISL_1290507, EPI_ISL_1290572, EPI_ISL_1290705, EPI_ISL_1290001, EPI_ISL_1290253, EPI_ISL_1290251, EPI_ISL_1289981, EPI_ISL_1289974, EPI_ISL_1290710, EPI_ISL_1364149, EPI_ISL_1290442, EPI_ISL_1364150, EPI_ISL_1290711, EPI_ISL_1290565, EPI_ISL_1290731, EPI_ISL_1290010, EPI_ISL_1290041, EPI_ISL_1290732, EPI_ISL_1290437, EPI_ISL_1290291, EPI_ISL_1290255, EPI_ISL_1289994, EPI_ISL_1290721, EPI_ISL_1290723, EPI_ISL_1289985, EPI_ISL_1289983, EPI_ISL_1290736, EPI_ISL_1290109, EPI_ISL_1364151, EPI_ISL_1290520, EPI_ISL_1290712, EPI_ISL_1290017, EPI_ISL_1290713, EPI_ISL_1290752, EPI_ISL_1290119, EPI_ISL_1290438, EPI_ISL_1290443, EPI_ISL_1290737, EPI_ISL_1290259, EPI_ISL_1290401, EPI_ISL_1290473, EPI_ISL_1290292, EPI_ISL_1364365, EPI_ISL_1290411, EPI_ISL_1289992, EPI_ISL_1290738, EPI_ISL_1290727, EPI_ISL_1290069, EPI_ISL_1290126, EPI_ISL_1290440, EPI_ISL_1290123, EPI_ISL_1290260, EPI_ISL_1290088, EPI_ISL_1290714, EPI_ISL_1290130, EPI_ISL_1290439, EPI_ISL_1290068, EPI_ISL_1290392, EPI_ISL_1290515, EPI_ISL_1290724, EPI_ISL_1290733, EPI_ISL_1290734, EPI_ISL_1289964, EPI_ISL_1290715, EPI_ISL_1290020, EPI_ISL_1290728, EPI_ISL_1290716, EPI_ISL_1290735, EPI_ISL_1290725, EPI_ISL_1290090, EPI_ISL_1290049, EPI_ISL_1290354, EPI_ISL_1290441, EPI_ISL_1290729, EPI_ISL_1290023, EPI_ISL_1290106, EPI_ISL_1290256, EPI_ISL_1290722, EPI_ISL_1290739, EPI_ISL_1290116, EPI_ISL_1290717, EPI_ISL_1290511, EPI_ISL_1290533, EPI_ISL_1290048, EPI_ISL_1290011, EPI_ISL_1290740, EPI_ISL_1290741, EPI_ISL_1290445, EPI_ISL_1290257, EPI_ISL_1290730, EPI_ISL_1290444, EPI_ISL_1290446, EPI_ISL_1290718, EPI_ISL_1290261, EPI_ISL_1290742, EPI_ISL_1290393, EPI_ISL_1364366, EPI_ISL_1290262, EPI_ISL_1290263, EPI_ISL_1290054, EPI_ISL_1290264, EPI_ISL_1290265, EPI_ISL_1289973, EPI_ISL_1364152, EPI_ISL_1290082, EPI_ISL_1290052, EPI_ISL_1290107, EPI_ISL_1290481, EPI_ISL_1290092, EPI_ISL_1290726, EPI_ISL_1290114, EPI_ISL_1290719, EPI_ISL_1290026, EPI_ISL_1290743, EPI_ISL_1290720, EPI_ISL_1290447, EPI_ISL_1290258, EPI_ISL_1290115, EPI_ISL_1289991, EPI_ISL_1290131, EPI_ISL_1290016, EPI_ISL_1290266, EPI_ISL_1289975, EPI_ISL_1290448, EPI_ISL_1290449, EPI_ISL_1290754, EPI_ISL_1290450, EPI_ISL_1290755, EPI_ISL_1290070, EPI_ISL_1290756, EPI_ISL_1364153, EPI_ISL_1290269, EPI_ISL_1290757, EPI_ISL_1290758, EPI_ISL_1290451, EPI_ISL_1290510, EPI_ISL_1290075, EPI_ISL_1290745, EPI_ISL_1417523, EPI_ISL_1290037, EPI_ISL_1290753, EPI_ISL_1290108, EPI_ISL_1290759, EPI_ISL_1290079, EPI_ISL_1290746, EPI_ISL_1290032, EPI_ISL_1290355, EPI_ISL_1290527, EPI_ISL_1289963, EPI_ISL_1290750, EPI_ISL_1290525, EPI_ISL_1290516, EPI_ISL_1290452, EPI_ISL_1290035, EPI_ISL_1417754, EPI_ISL_1290747, EPI_ISL_1290105, EPI_ISL_1290509, EPI_ISL_1364154, EPI_ISL_1290748, EPI_ISL_1290065, EPI_ISL_1364155, EPI_ISL_1364156, EPI_ISL_1290760, EPI_ISL_1290761, EPI_ISL_1290146, EPI_ISL_1290008, EPI_ISL_1290267, EPI_ISL_1289977, EPI_ISL_1290762, EPI_ISL_1290453, EPI_ISL_1364157, EPI_ISL_1364158, EPI_ISL_1290749, EPI_ISL_1290744, EPI_ISL_1290099, EPI_ISL_1290268, EPI_ISL_1290763, EPI_ISL_1290764, EPI_ISL_1290751, EPI_ISL_1417596, EPI_ISL_1417590, EPI_ISL_1417976, EPI_ISL_1364072, EPI_ISL_1290518, EPI_ISL_1290780, EPI_ISL_1290274, EPI_ISL_1290458, EPI_ISL_1290040, EPI_ISL_1364063, EPI_ISL_1290044, EPI_ISL_1290027, EPI_ISL_1364064, EPI_ISL_1290046, EPI_ISL_1290514, EPI_ISL_1290765, EPI_ISL_1289995, EPI_ISL_1290455, EPI_ISL_1290098, EPI_ISL_1290493, EPI_ISL_1290006, EPI_ISL_1290067, EPI_ISL_1290475, EPI_ISL_1289998, EPI_ISL_1290766, EPI_ISL_1290489, EPI_ISL_1290500, EPI_ISL_1290275, EPI_ISL_1290771, EPI_ISL_1290357, EPI_ISL_1290774, EPI_ISL_1290277, EPI_ISL_1290456, EPI_ISL_1290775, EPI_ISL_1290498, EPI_ISL_1364073, EPI_ISL_1364065, EPI_ISL_1290270, EPI_ISL_1290096, EPI_ISL_1364066, EPI_ISL_1290767, EPI_ISL_1290505, EPI_ISL_1290776, EPI_ISL_1290777, EPI_ISL_1290459, EPI_ISL_1290772, EPI_ISL_1364074, EPI_ISL_1290271, EPI_ISL_1290272, EPI_ISL_1290567, EPI_ISL_1290768, EPI_ISL_1364075, EPI_ISL_1290061, EPI_ISL_1290039, EPI_ISL_1290781, EPI_ISL_1290484, EPI_ISL_1290769, EPI_ISL_1290782, EPI_ISL_1290783, EPI_ISL_1290457, EPI_ISL_1290273, EPI_ISL_1364067, EPI_ISL_1417977, EPI_ISL_1290784, EPI_ISL_1290785, EPI_ISL_1290066, EPI_ISL_1290778, EPI_ISL_1290117, EPI_ISL_1290293, EPI_ISL_1290786, EPI_ISL_1289990, EPI_ISL_1290787, EPI_ISL_1364068, EPI_ISL_1290566, EPI_ISL_1290788, EPI_ISL_1290356, EPI_ISL_1290789, EPI_ISL_1290790, EPI_ISL_1290791, EPI_ISL_1290770, EPI_ISL_1290051, EPI_ISL_1290402, EPI_ISL_1290403, EPI_ISL_1290104, EPI_ISL_1290583, EPI_ISL_1290495, EPI_ISL_1364069, EPI_ISL_1417978, EPI_ISL_1290792, EPI_ISL_1290519, EPI_ISL_1290793, EPI_ISL_1290477, EPI_ISL_1290490, EPI_ISL_1290404, EPI_ISL_1290794, EPI_ISL_1364070, EPI_ISL_1290795, EPI_ISL_1290523, EPI_ISL_1290512, EPI_ISL_1290413, EPI_ISL_1290045, EPI_ISL_1290043, EPI_ISL_1290276, EPI_ISL_1290412, EPI_ISL_1417991, EPI_ISL_1290796, EPI_ISL_1290414, EPI_ISL_1290797, EPI_ISL_1290521, EPI_ISL_1290454, EPI_ISL_1290779, EPI_ISL_1417451, EPI_ISL_1364076, EPI_ISL_1290773, EPI_ISL_1289996, EPI_ISL_1417745, EPI_ISL_1417483, EPI_ISL_1418181, EPI_ISL_1364077, EPI_ISL_1364078, EPI_ISL_1364079, EPI_ISL_1417746, EPI_ISL_1364080, EPI_ISL_1417600, EPI_ISL_1364081, EPI_ISL_1364082, EPI_ISL_1364083, EPI_ISL_1364117, EPI_ISL_1418031, EPI_ISL_1417755, EPI_ISL_1602572, EPI_ISL_1364084, EPI_ISL_1290086, EPI_ISL_1364189, EPI_ISL_1417979, EPI_ISL_1418032, EPI_ISL_1364118, EPI_ISL_1364119, EPI_ISL_1364085, EPI_ISL_1364086, EPI_ISL_1290800, EPI_ISL_1290358, EPI_ISL_1364087, EPI_ISL_1364088, EPI_ISL_1364120, EPI_ISL_1290147, EPI_ISL_1289969, EPI_ISL_1364089, EPI_ISL_1290138, EPI_ISL_1364090, EPI_ISL_1364091, EPI_ISL_1417980, EPI_ISL_1290801, EPI_ISL_1290133, EPI_ISL_1290526, EPI_ISL_1417981, EPI_ISL_1364092, EPI_ISL_1290005, EPI_ISL_1417982, EPI_ISL_1290798, EPI_ISL_1290056, EPI_ISL_1290278, EPI_ISL_1290460, EPI_ISL_1289980, EPI_ISL_1290799, EPI_ISL_1418115, EPI_ISL_1418033, EPI_ISL_1418072, EPI_ISL_1602573, EPI_ISL_1364093, EPI_ISL_1418034, EPI_ISL_1364094, EPI_ISL_1417983, EPI_ISL_1417460, EPI_ISL_1364095, EPI_ISL_1418081, EPI_ISL_1417968, EPI_ISL_1417591, EPI_ISL_1364096, EPI_ISL_1417449, EPI_ISL_1417567, EPI_ISL_1418182, EPI_ISL_1602574, EPI_ISL_1418105, EPI_ISL_1602575, EPI_ISL_1417984, EPI_ISL_1417459, EPI_ISL_1418035, EPI_ISL_1417753, EPI_ISL_1602576, EPI_ISL_1417443, EPI_ISL_1417747, EPI_ISL_1418091, EPI_ISL_1417756, EPI_ISL_1417757, EPI_ISL_1602577, EPI_ISL_1418118, EPI_ISL_1417485, EPI_ISL_1418104, EPI_ISL_1602578, EPI_ISL_1417985, EPI_ISL_1417487, EPI_ISL_1417504, EPI_ISL_1418099, EPI_ISL_1418036, EPI_ISL_1418102, EPI_ISL_1417588, EPI_ISL_1417758, EPI_ISL_1418069, EPI_ISL_1417748, EPI_ISL_1364097, EPI_ISL_1417520, EPI_ISL_1417986, EPI_ISL_1418037, EPI_ISL_1602580, EPI_ISL_1602581, EPI_ISL_1417987, EPI_ISL_1418110, EPI_ISL_1418038, EPI_ISL_1364098, EPI_ISL_1418183, EPI_ISL_1602582, EPI_ISL_1602583, EPI_ISL_1361935, EPI_ISL_1361988, EPI_ISL_1361936, EPI_ISL_1417524, EPI_ISL_1362327, EPI_ISL_1362328, EPI_ISL_1361937, EPI_ISL_1362329, EPI_ISL_1362330, EPI_ISL_1361938, EPI_ISL_1362047, EPI_ISL_1361939, EPI_ISL_1361940, EPI_ISL_1362144, EPI_ISL_1417729, EPI_ISL_1362239, EPI_ISL_1362272, EPI_ISL_1362240, EPI_ISL_1361941, EPI_ISL_1362331, EPI_ISL_1362048, EPI_ISL_1362145, EPI_ISL_1361942, EPI_ISL_1362049, EPI_ISL_1362332, EPI_ISL_1362050, EPI_ISL_1362146, EPI_ISL_1362333, EPI_ISL_1361943, EPI_ISL_1362147, EPI_ISL_1362051, EPI_ISL_1361944, EPI_ISL_1602584, EPI_ISL_1362148, EPI_ISL_1362052, EPI_ISL_1362149, EPI_ISL_1361945, EPI_ISL_1362053, EPI_ISL_1362054, EPI_ISL_1361946, EPI_ISL_1362334, EPI_ISL_1361947, EPI_ISL_1362335, EPI_ISL_1362273, EPI_ISL_1362055, EPI_ISL_1417569, EPI_ISL_1418058, EPI_ISL_1362056, EPI_ISL_1361948, EPI_ISL_1361989, EPI_ISL_1361949, EPI_ISL_1362507, EPI_ISL_1417509, EPI_ISL_1418112, EPI_ISL_1362336, EPI_ISL_1362150, EPI_ISL_1362151, EPI_ISL_1362152, EPI_ISL_1362337, EPI_ISL_1362338, EPI_ISL_1362153, EPI_ISL_1362339, EPI_ISL_1362241, EPI_ISL_1362057, EPI_ISL_1417969, EPI_ISL_1362024, EPI_ISL_1361950, EPI_ISL_1361951, EPI_ISL_1362242, EPI_ISL_1362340, EPI_ISL_1361952, EPI_ISL_1362341, EPI_ISL_1362342, EPI_ISL_1362058, EPI_ISL_1362343, EPI_ISL_1362344, EPI_ISL_1362059, EPI_ISL_1362345, EPI_ISL_1362025, EPI_ISL_1362060, EPI_ISL_1361953, EPI_ISL_1362243, EPI_ISL_1361954, EPI_ISL_1362346, EPI_ISL_1362274, EPI_ISL_1361955, EPI_ISL_1362275, EPI_ISL_1362347, EPI_ISL_1361956, EPI_ISL_1362061, EPI_ISL_1417578, EPI_ISL_1362276, EPI_ISL_1417970, EPI_ISL_1362348, EPI_ISL_1362349, EPI_ISL_1362277, EPI_ISL_1362062, EPI_ISL_1362350, EPI_ISL_1362154, EPI_ISL_1362063, EPI_ISL_1361957, EPI_ISL_1361958, EPI_ISL_1602585, EPI_ISL_1361959, EPI_ISL_1418184, EPI_ISL_1362155, EPI_ISL_1362156, EPI_ISL_1417989, EPI_ISL_1362351, EPI_ISL_1362244, EPI_ISL_1361990, EPI_ISL_1362352, EPI_ISL_1362064, EPI_ISL_1362278, EPI_ISL_1417759, EPI_ISL_1362065, EPI_ISL_1362353, EPI_ISL_1361991, EPI_ISL_1361992, EPI_ISL_1361960, EPI_ISL_1362354, EPI_ISL_1362279, EPI_ISL_1362066, EPI_ISL_1361961, EPI_ISL_1362157, EPI_ISL_1602586, EPI_ISL_1362067, EPI_ISL_1362280, EPI_ISL_1602587, EPI_ISL_1362281, EPI_ISL_1417467, EPI_ISL_1362158, EPI_ISL_1362355, EPI_ISL_1362282, EPI_ISL_1362026, EPI_ISL_1602588, EPI_ISL_1362068, EPI_ISL_1417990, EPI_ISL_1362283, EPI_ISL_1417576, EPI_ISL_1361962, EPI_ISL_1361963, EPI_ISL_1361993, EPI_ISL_1417514, EPI_ISL_1418030, EPI_ISL_1362159, EPI_ISL_1362284, EPI_ISL_1362356, EPI_ISL_1362069, EPI_ISL_1361964, EPI_ISL_1361965, EPI_ISL_1362160, EPI_ISL_1362161, EPI_ISL_1602589, EPI_ISL_1362162, EPI_ISL_1602590, EPI_ISL_1602591, EPI_ISL_1362070, EPI_ISL_1362285, EPI_ISL_1362286, EPI_ISL_1362027, EPI_ISL_1417730, EPI_ISL_1362287, EPI_ISL_1362245, EPI_ISL_1361966, EPI_ISL_1362071, EPI_ISL_1362357, EPI_ISL_1362163, EPI_ISL_1362358, EPI_ISL_1362288, EPI_ISL_1362164, EPI_ISL_1362359, EPI_ISL_1417484, EPI_ISL_1362246, EPI_ISL_1602592, EPI_ISL_1362028, EPI_ISL_1362029, EPI_ISL_1362030, EPI_ISL_1418085, EPI_ISL_1417971, EPI_ISL_1362031, EPI_ISL_1362032, EPI_ISL_1362033, EPI_ISL_1417476, EPI_ISL_1362508, EPI_ISL_1417526, EPI_ISL_1362034, EPI_ISL_1361967, EPI_ISL_1417972, EPI_ISL_1602594, EPI_ISL_1418131, EPI_ISL_1602595, EPI_ISL_1418121, EPI_ISL_1417967, EPI_ISL_1362035, EPI_ISL_1417505, EPI_ISL_1361968, EPI_ISL_1361969, EPI_ISL_1361970, EPI_ISL_1362289, EPI_ISL_1362360, EPI_ISL_1362290, EPI_ISL_1361971, EPI_ISL_1362291, EPI_ISL_1362292, EPI_ISL_1361972, EPI_ISL_1361973, EPI_ISL_1362036, EPI_ISL_1362361, EPI_ISL_1362247, EPI_ISL_1602596, EPI_ISL_1362362, EPI_ISL_1362072, EPI_ISL_1362363, EPI_ISL_1362037, EPI_ISL_1361974, EPI_ISL_1362364, EPI_ISL_1362038, EPI_ISL_1361975, EPI_ISL_1362293, EPI_ISL_1361976, EPI_ISL_1362248, EPI_ISL_1362365, EPI_ISL_1361977, EPI_ISL_1362294, EPI_ISL_1361978, EPI_ISL_1417878, EPI_ISL_1362249, EPI_ISL_1362039, EPI_ISL_1362295, EPI_ISL_1362296, EPI_ISL_1362073, EPI_ISL_1362250, EPI_ISL_1417958, EPI_ISL_1362509, EPI_ISL_1362297, EPI_ISL_1362040, EPI_ISL_1362251, EPI_ISL_1362298, EPI_ISL_1417544, EPI_ISL_1361979, EPI_ISL_1362165, EPI_ISL_1362166, EPI_ISL_1362366, EPI_ISL_1417589, EPI_ISL_1418117, EPI_ISL_1417528, EPI_ISL_1362367, EPI_ISL_1417942, EPI_ISL_1418130, EPI_ISL_1362299, EPI_ISL_1362368, EPI_ISL_1362300, EPI_ISL_1362301, EPI_ISL_1362369, EPI_ISL_1362252, EPI_ISL_1361980, EPI_ISL_1362041, EPI_ISL_1362167, EPI_ISL_1362168, EPI_ISL_1362370, EPI_ISL_1362371, EPI_ISL_1362302, EPI_ISL_1602597, EPI_ISL_1602598, EPI_ISL_1361981, EPI_ISL_1602599, EPI_ISL_1362074, EPI_ISL_1362372, EPI_ISL_1362169, EPI_ISL_1362303, EPI_ISL_1362253, EPI_ISL_1362373, EPI_ISL_1362254, EPI_ISL_1362304, EPI_ISL_1362305, EPI_ISL_1362306, EPI_ISL_1362307, EPI_ISL_1361982, EPI_ISL_1362255, EPI_ISL_1362075, EPI_ISL_1362256, EPI_ISL_1362308, EPI_ISL_1361983, EPI_ISL_1362309, EPI_ISL_1361984, EPI_ISL_1361985, EPI_ISL_1362374, EPI_ISL_1361986, EPI_ISL_1361987, EPI_ISL_1362042, EPI_ISL_1362375, EPI_ISL_1362376, EPI_ISL_1362043, EPI_ISL_1362170, EPI_ISL_1362171, EPI_ISL_1362257, EPI_ISL_1362310, EPI_ISL_1362311, EPI_ISL_1362044, EPI_ISL_1362045, EPI_ISL_1417599, EPI_ISL_1417959, EPI_ISL_1417548, EPI_ISL_1362510, EPI_ISL_1362046, EPI_ISL_1602600, EPI_ISL_1362511, EPI_ISL_1417515, EPI_ISL_1602601, EPI_ISL_1418126, EPI_ISL_1417960, EPI_ISL_1417948, EPI_ISL_1362076, EPI_ISL_1362172, EPI_ISL_1602602, EPI_ISL_1362077, EPI_ISL_1362173, EPI_ISL_1362174, EPI_ISL_1362175, EPI_ISL_1362258, EPI_ISL_1362176, EPI_ISL_1361994, EPI_ISL_1361995, EPI_ISL_1362177, EPI_ISL_1362178, EPI_ISL_1362377, EPI_ISL_1362179, EPI_ISL_1362259, EPI_ISL_1362180, EPI_ISL_1362260, EPI_ISL_1362378, EPI_ISL_1362181, EPI_ISL_1362182, EPI_ISL_1602603, EPI_ISL_1417961, EPI_ISL_1362183, EPI_ISL_1362261, EPI_ISL_1362312, EPI_ISL_1362379, EPI_ISL_1362184, EPI_ISL_1362512, EPI_ISL_1362262, EPI_ISL_1362185, EPI_ISL_1362186, EPI_ISL_1417543, EPI_ISL_1362313, EPI_ISL_1602604, EPI_ISL_1361996, EPI_ISL_1362513, EPI_ISL_1417962, EPI_ISL_1362078, EPI_ISL_1362514, EPI_ISL_1362515, EPI_ISL_1417957, EPI_ISL_1362187, EPI_ISL_1417963, EPI_ISL_1361997, EPI_ISL_1362263, EPI_ISL_1362188, EPI_ISL_1362314, EPI_ISL_1362189, EPI_ISL_1362190, EPI_ISL_1361998, EPI_ISL_1362191, EPI_ISL_1361999, EPI_ISL_1362264, EPI_ISL_1602605, EPI_ISL_1362000, EPI_ISL_1362516, EPI_ISL_1362315, EPI_ISL_1362316, EPI_ISL_1362380, EPI_ISL_1602606, EPI_ISL_1602607, EPI_ISL_1362079, EPI_ISL_1362192, EPI_ISL_1362317, EPI_ISL_1362381, EPI_ISL_1362265, EPI_ISL_1362193, EPI_ISL_1417720, EPI_ISL_1362001, EPI_ISL_1362194, EPI_ISL_1362080, EPI_ISL_1362195, EPI_ISL_1362196, EPI_ISL_1362318, EPI_ISL_1417921, EPI_ISL_1362382, EPI_ISL_1362383, EPI_ISL_1362197, EPI_ISL_1362319, EPI_ISL_1362266, EPI_ISL_1417964, EPI_ISL_1362267, EPI_ISL_1362198, EPI_ISL_1362199, EPI_ISL_1362200, EPI_ISL_1602608, EPI_ISL_1362201, EPI_ISL_1362202, EPI_ISL_1417697, EPI_ISL_1362268, EPI_ISL_1602609, EPI_ISL_1362320, EPI_ISL_1362321, EPI_ISL_1362517, EPI_ISL_1362322, EPI_ISL_1362081, EPI_ISL_1362002, EPI_ISL_1362269, EPI_ISL_1362203, EPI_ISL_1602610, EPI_ISL_1362082, EPI_ISL_1362083, EPI_ISL_1362084, EPI_ISL_1362518, EPI_ISL_1362323, EPI_ISL_1362204, EPI_ISL_1362270, EPI_ISL_1362324, EPI_ISL_1362325, EPI_ISL_1362205, EPI_ISL_1602611, EPI_ISL_1362003, EPI_ISL_1362206, EPI_ISL_1362207, EPI_ISL_1362384, EPI_ISL_1362271, EPI_ISL_1362519, EPI_ISL_1362326, EPI_ISL_1362520, EPI_ISL_1362521, EPI_ISL_1602612, EPI_ISL_1417470, EPI_ISL_1417943, EPI_ISL_1362522, EPI_ISL_1602613, EPI_ISL_1417538, EPI_ISL_1602614, EPI_ISL_1417713, EPI_ISL_1362523, EPI_ISL_1417944, EPI_ISL_1417945, EPI_ISL_1417946, EPI_ISL_1417714, EPI_ISL_1362524, EPI_ISL_1417922, EPI_ISL_1602615, EPI_ISL_1417698, EPI_ISL_1417949, EPI_ISL_1602616, EPI_ISL_1362525, EPI_ISL_1602617, EPI_ISL_1417531, EPI_ISL_1362526, EPI_ISL_1362004, EPI_ISL_1362085, EPI_ISL_1362385, EPI_ISL_1362386, EPI_ISL_1362005, EPI_ISL_1362387, EPI_ISL_1362388, EPI_ISL_1362086, EPI_ISL_1362430, EPI_ISL_1362208, EPI_ISL_1362431, EPI_ISL_1602618, EPI_ISL_1362087, EPI_ISL_1362088, EPI_ISL_1362209, EPI_ISL_1362432, EPI_ISL_1362527, EPI_ISL_1362433, EPI_ISL_1362528, EPI_ISL_1362434, EPI_ISL_1362210, EPI_ISL_1602619, EPI_ISL_1417947, EPI_ISL_1602620, EPI_ISL_1362211, EPI_ISL_1362212, EPI_ISL_1362089, EPI_ISL_1362090, EPI_ISL_1362006, EPI_ISL_1362007, EPI_ISL_1417923, EPI_ISL_1362091, EPI_ISL_1362213, EPI_ISL_1362435, EPI_ISL_1362092, EPI_ISL_1362214, EPI_ISL_1362093, EPI_ISL_1362215, EPI_ISL_1362094, EPI_ISL_1417924, EPI_ISL_1362436, EPI_ISL_1362529, EPI_ISL_1362216, EPI_ISL_1602621, EPI_ISL_1362095, EPI_ISL_1362096, EPI_ISL_1362008, EPI_ISL_1362217, EPI_ISL_1362530, EPI_ISL_1362097, EPI_ISL_1362009, EPI_ISL_1417699, EPI_ISL_1602622, EPI_ISL_1417925, EPI_ISL_1362098, EPI_ISL_1362531, EPI_ISL_1362010, EPI_ISL_1362389, EPI_ISL_1362099, EPI_ISL_1362100, EPI_ISL_1362437, EPI_ISL_1362218, EPI_ISL_1362101, EPI_ISL_1417926, EPI_ISL_1417950, EPI_ISL_1362532, EPI_ISL_1417530, EPI_ISL_1362011, EPI_ISL_1362390, EPI_ISL_1362219, EPI_ISL_1362438, EPI_ISL_1362220, EPI_ISL_1362533, EPI_ISL_1362102, EPI_ISL_1362103, EPI_ISL_1362439, EPI_ISL_1362391, EPI_ISL_1417499, EPI_ISL_1417951, EPI_ISL_1362392, EPI_ISL_1362104, EPI_ISL_1417952, EPI_ISL_1362534, EPI_ISL_1362535, EPI_ISL_1362105, EPI_ISL_1417953, EPI_ISL_1362012, EPI_ISL_1362106, EPI_ISL_1362221, EPI_ISL_1362222, EPI_ISL_1362223, EPI_ISL_1362224, EPI_ISL_1362393, EPI_ISL_1362225, EPI_ISL_1362107, EPI_ISL_1362108, EPI_ISL_1362226, EPI_ISL_1362227, EPI_ISL_1362228, EPI_ISL_1362109, EPI_ISL_1362110, EPI_ISL_1362394, EPI_ISL_1417453, EPI_ISL_1362111, EPI_ISL_1362112, EPI_ISL_1362113, EPI_ISL_1417927, EPI_ISL_1362114, EPI_ISL_1362440, EPI_ISL_1362395, EPI_ISL_1362229, EPI_ISL_1362230, EPI_ISL_1362441, EPI_ISL_1362013, EPI_ISL_1362396, EPI_ISL_1418074, EPI_ISL_1362536, EPI_ISL_1417928, EPI_ISL_1362537, EPI_ISL_1362538, EPI_ISL_1417579, EPI_ISL_1362539, EPI_ISL_1418128, EPI_ISL_1417703, EPI_ISL_1417542, EPI_ISL_1418116, EPI_ISL_1417929, EPI_ISL_1362540, EPI_ISL_1417700, EPI_ISL_1417583, EPI_ISL_1417930, EPI_ISL_1417931, EPI_ISL_1362541, EPI_ISL_1362542, EPI_ISL_1362543, EPI_ISL_1417935, EPI_ISL_1417701, EPI_ISL_1362544, EPI_ISL_1362014, EPI_ISL_1362545, EPI_ISL_1362546, EPI_ISL_1362442, EPI_ISL_1362231, EPI_ISL_1362443, EPI_ISL_1362115, EPI_ISL_1362116, EPI_ISL_1362117, EPI_ISL_1362397, EPI_ISL_1362118, EPI_ISL_1362232, EPI_ISL_1362444, EPI_ISL_1362015, EPI_ISL_1362119, EPI_ISL_1362016, EPI_ISL_1362120, EPI_ISL_1362017, EPI_ISL_1362398, EPI_ISL_1362399, EPI_ISL_1362445, EPI_ISL_1362400, EPI_ISL_1362401, EPI_ISL_1417936, EPI_ISL_1362402, EPI_ISL_1362403, EPI_ISL_1362404, EPI_ISL_1362405, EPI_ISL_1417932, EPI_ISL_1362406, EPI_ISL_1362121, EPI_ISL_1362407, EPI_ISL_1362122, EPI_ISL_1362446, EPI_ISL_1362408, EPI_ISL_1362447, EPI_ISL_1362409, EPI_ISL_1362448, EPI_ISL_1362449, EPI_ISL_1362123, EPI_ISL_1362450, EPI_ISL_1362124, EPI_ISL_1417933, EPI_ISL_1417934, EPI_ISL_1362410, EPI_ISL_1362125, EPI_ISL_1362451, EPI_ISL_1362126, EPI_ISL_1362547, EPI_ISL_1362127, EPI_ISL_1362411, EPI_ISL_1362452, EPI_ISL_1418133, EPI_ISL_1362453, EPI_ISL_1362412, EPI_ISL_1362413, EPI_ISL_1362128, EPI_ISL_1362129, EPI_ISL_1418061, EPI_ISL_1362454, EPI_ISL_1417702, EPI_ISL_1362018, EPI_ISL_1362414, EPI_ISL_1362415, EPI_ISL_1362455, EPI_ISL_1417575, EPI_ISL_1417593, EPI_ISL_1362416, EPI_ISL_1362130, EPI_ISL_1362417, EPI_ISL_1362418, EPI_ISL_1362456, EPI_ISL_1362019, EPI_ISL_1362457, EPI_ISL_1362458, EPI_ISL_1418089, EPI_ISL_1362419, EPI_ISL_1362420, EPI_ISL_1362020, EPI_ISL_1362548, EPI_ISL_1362421, EPI_ISL_1362549, EPI_ISL_1362021, EPI_ISL_1362459, EPI_ISL_1362131, EPI_ISL_1362132, EPI_ISL_1362022, EPI_ISL_1417937, EPI_ISL_1362422, EPI_ISL_1362023, EPI_ISL_1362233, EPI_ISL_1362133, EPI_ISL_1362234, EPI_ISL_1602624, EPI_ISL_1362235, EPI_ISL_1362423, EPI_ISL_1362424, EPI_ISL_1362460, EPI_ISL_1362236, EPI_ISL_1362425, EPI_ISL_1362461, EPI_ISL_1362462, EPI_ISL_1362463, EPI_ISL_1362134, EPI_ISL_1362135, EPI_ISL_1362136, EPI_ISL_1362426, EPI_ISL_1362427, EPI_ISL_1362137, EPI_ISL_1362464, EPI_ISL_1362237, EPI_ISL_1362238, EPI_ISL_1362138, EPI_ISL_1362550, EPI_ISL_1362428, EPI_ISL_1362429, EPI_ISL_1362139, EPI_ISL_1362551, EPI_ISL_1362465, EPI_ISL_1362466, EPI_ISL_1362140, EPI_ISL_1362141, EPI_ISL_1362467, EPI_ISL_1362468, EPI_ISL_1362469, EPI_ISL_1362470, EPI_ISL_1362142, EPI_ISL_1362143, EPI_ISL_1362471, EPI_ISL_1418170, EPI_ISL_1417606, EPI_ISL_1417510, EPI_ISL_1418040, EPI_ISL_1417532, EPI_ISL_1417582, EPI_ISL_1417679, EPI_ISL_1417534, EPI_ISL_1417680, EPI_ISL_1418171, EPI_ISL_1362472, EPI_ISL_1417552, EPI_ISL_1417681, EPI_ISL_1417902, EPI_ISL_1418164, EPI_ISL_1418076, EPI_ISL_1418136, EPI_ISL_1417913, EPI_ISL_1417561, EPI_ISL_1418096, EPI_ISL_1417471, EPI_ISL_1417550, EPI_ISL_1417597, EPI_ISL_1417516, EPI_ISL_1417564, EPI_ISL_1417903, EPI_ISL_1417904, EPI_ISL_1417592, EPI_ISL_1418172, EPI_ISL_1417565, EPI_ISL_1418095, EPI_ISL_1417605, EPI_ISL_1417491, EPI_ISL_1417444, EPI_ISL_1417457, EPI_ISL_1417519, EPI_ISL_1417670, EPI_ISL_1417682, EPI_ISL_1417905, EPI_ISL_1417906, EPI_ISL_1417573, EPI_ISL_1417469, EPI_ISL_1418173, EPI_ISL_1362473, EPI_ISL_1417518, EPI_ISL_1417479, EPI_ISL_1362474, EPI_ISL_1417907, EPI_ISL_1362475, EPI_ISL_1417908, EPI_ISL_1418132, EPI_ISL_1417671, EPI_ISL_1418106, EPI_ISL_1418079, EPI_ISL_1417683, EPI_ISL_1418100, EPI_ISL_1418063, EPI_ISL_1417684, EPI_ISL_1417555, EPI_ISL_1417672, EPI_ISL_1418177, EPI_ISL_1417914, EPI_ISL_1418165, EPI_ISL_1362476, EPI_ISL_1418122, EPI_ISL_1417570, EPI_ISL_1417584, EPI_ISL_1418174, EPI_ISL_1418178, EPI_ISL_1417685, EPI_ISL_1417915, EPI_ISL_1417916, EPI_ISL_1417554, EPI_ISL_1418047, EPI_ISL_1418064, EPI_ISL_1418103, EPI_ISL_1418166, EPI_ISL_1418179, EPI_ISL_1362477, EPI_ISL_1417553, EPI_ISL_1362478, EPI_ISL_1418048, EPI_ISL_1417486, EPI_ISL_1417594, EPI_ISL_1417673, EPI_ISL_1417535, EPI_ISL_1417667, EPI_ISL_1418180, EPI_ISL_1418046, EPI_ISL_1418167, EPI_ISL_1418175, EPI_ISL_1417525, EPI_ISL_1417674, EPI_ISL_1417571, EPI_ISL_1362479, EPI_ISL_1418090, EPI_ISL_1418049, EPI_ISL_1418050, EPI_ISL_1417686, EPI_ISL_1418098, EPI_ISL_1418160, EPI_ISL_1417909, EPI_ISL_1418161, EPI_ISL_1418052, EPI_ISL_1417482, EPI_ISL_1417687, EPI_ISL_1417910, EPI_ISL_1418120, EPI_ISL_1418111, EPI_ISL_1417911, EPI_ISL_1417562, EPI_ISL_1418051, EPI_ISL_1418029, EPI_ISL_1417496, EPI_ISL_1417675, EPI_ISL_1417668, EPI_ISL_1418114, EPI_ISL_1417669, EPI_ISL_1417912, EPI_ISL_1362480, EPI_ISL_1362481, EPI_ISL_1418162, EPI_ISL_1417676, EPI_ISL_1417464, EPI_ISL_1417688, EPI_ISL_1417677, EPI_ISL_1417678, EPI_ISL_1418088, EPI_ISL_1418057, EPI_ISL_1417468, EPI_ISL_1418168, EPI_ISL_1418124, EPI_ISL_1418176, EPI_ISL_1418163, EPI_ISL_1418169, EPI_ISL_1417474, EPI_ISL_1417447, EPI_ISL_1417647, EPI_ISL_1417540, EPI_ISL_1417557, EPI_ISL_1417527, EPI_ISL_1417507, EPI_ISL_1417602, EPI_ISL_1417480, EPI_ISL_1418155, EPI_ISL_1417455, EPI_ISL_1417648, EPI_ISL_1417655, EPI_ISL_1418053, EPI_ISL_1418084, EPI_ISL_1417644, EPI_ISL_1417894, EPI_ISL_1417563, EPI_ISL_1417473, EPI_ISL_1417649, EPI_ISL_1417645, EPI_ISL_1417650, EPI_ISL_1418045, EPI_ISL_1418156, EPI_ISL_1417549, EPI_ISL_1417481, EPI_ISL_1417498, EPI_ISL_1417889, EPI_ISL_1417651, EPI_ISL_1418094, EPI_ISL_1417558, EPI_ISL_1417640, EPI_ISL_1417537, EPI_ISL_1417641, EPI_ISL_1417652, EPI_ISL_1417547, EPI_ISL_1417653, EPI_ISL_1418159, EPI_ISL_1362482, EPI_ISL_1418097, EPI_ISL_1417493, EPI_ISL_1418044, EPI_ISL_1417656, EPI_ISL_1362483, EPI_ISL_1418042, EPI_ISL_1418125, EPI_ISL_1417463, EPI_ISL_1417585, EPI_ISL_1362484, EPI_ISL_1417890, EPI_ISL_1417875, EPI_ISL_1418123, EPI_ISL_1417895, EPI_ISL_1418157, EPI_ISL_1362485, EPI_ISL_1417546, EPI_ISL_1417896, EPI_ISL_1417551, EPI_ISL_1418039, EPI_ISL_1417657, EPI_ISL_1417492, EPI_ISL_1418152, EPI_ISL_1362486, EPI_ISL_1417891, EPI_ISL_1362487, EPI_ISL_1417545, EPI_ISL_1417456, EPI_ISL_1417574, EPI_ISL_1417658, EPI_ISL_1417604, EPI_ISL_1417603, EPI_ISL_1417450, EPI_ISL_1417892, EPI_ISL_1417646, EPI_ISL_1417454, EPI_ISL_1417897, EPI_ISL_1418043, EPI_ISL_1418158, EPI_ISL_1417893, EPI_ISL_1417877, EPI_ISL_1417663, EPI_ISL_1417642, EPI_ISL_1417659, EPI_ISL_1417660, EPI_ISL_1417478, EPI_ISL_1417654, EPI_ISL_1417643, EPI_ISL_1417898, EPI_ISL_1417884, EPI_ISL_1362488, EPI_ISL_1417522, EPI_ISL_1418041, EPI_ISL_1417631, EPI_ISL_1418065, EPI_ISL_1417885, EPI_ISL_1418153, EPI_ISL_1418078, EPI_ISL_1417632, EPI_ISL_1418027, EPI_ISL_1417633, EPI_ISL_1417634, EPI_ISL_1418154, EPI_ISL_1417876, EPI_ISL_1418054, EPI_ISL_1417637, EPI_ISL_1417517, EPI_ISL_1417465, EPI_ISL_1417556, EPI_ISL_1417539, EPI_ISL_1362489, EPI_ISL_1418134, EPI_ISL_1418028, EPI_ISL_1417630, EPI_ISL_1417503, EPI_ISL_1417436, EPI_ISL_1417330, EPI_ISL_1417339, EPI_ISL_1417434, EPI_ISL_1417340, EPI_ISL_1417245, EPI_ISL_1417335, EPI_ISL_1417382, EPI_ISL_1417233, EPI_ISL_1417378, EPI_ISL_1417261, EPI_ISL_1417265, EPI_ISL_1417379, EPI_ISL_1417331, EPI_ISL_1417216, EPI_ISL_1417336, EPI_ISL_1417383, EPI_ISL_1362490, EPI_ISL_1417341, EPI_ISL_1417414, EPI_ISL_1417409, EPI_ISL_1417437, EPI_ISL_1417405, EPI_ISL_1417258, EPI_ISL_1417429, EPI_ISL_1417389, EPI_ISL_1417342, EPI_ISL_1417266, EPI_ISL_1417432, EPI_ISL_1417333, EPI_ISL_1417343, EPI_ISL_1362491, EPI_ISL_1417430, EPI_ISL_1417334, EPI_ISL_1417337, EPI_ISL_1417247, EPI_ISL_1417344, EPI_ISL_1417417, EPI_ISL_1417435, EPI_ISL_1417404, EPI_ISL_1417345, EPI_ISL_1417431, EPI_ISL_1417346, EPI_ISL_1417380, EPI_ISL_1417338, EPI_ISL_1417268, EPI_ISL_1417381, EPI_ISL_1417410, EPI_ISL_1417231, EPI_ISL_1417438, EPI_ISL_1417329, EPI_ISL_1417254, EPI_ISL_1417332, EPI_ISL_1417251, EPI_ISL_1417217, EPI_ISL_1417433, EPI_ISL_1417415, EPI_ISL_1417416, EPI_ISL_1417248, EPI_ISL_1417412, EPI_ISL_1417371, EPI_ISL_1417385, EPI_ISL_1417388, EPI_ISL_1602625, EPI_ISL_1417246, EPI_ISL_1417318, EPI_ISL_1362492, EPI_ISL_1417306, EPI_ISL_1417243, EPI_ISL_1417397, EPI_ISL_1417327, EPI_ISL_1417307, EPI_ISL_1362493, EPI_ISL_1417372, EPI_ISL_1417319, EPI_ISL_1602626, EPI_ISL_1417308, EPI_ISL_1602627, EPI_ISL_1362494, EPI_ISL_1362495, EPI_ISL_1417394, EPI_ISL_1417407, EPI_ISL_1417234, EPI_ISL_1417398, EPI_ISL_1417232, EPI_ISL_1417428, EPI_ISL_1362496, EPI_ISL_1417309, EPI_ISL_1417375, EPI_ISL_1602628, EPI_ISL_1417310, EPI_ISL_1417320, EPI_ISL_1362497, EPI_ISL_1417260, EPI_ISL_1417311, EPI_ISL_1417262, EPI_ISL_1417263, EPI_ISL_1417373, EPI_ISL_1602629, EPI_ISL_1417305, EPI_ISL_1602630, EPI_ISL_1602631, EPI_ISL_1417274, EPI_ISL_1602632, EPI_ISL_1417321, EPI_ISL_1417322, EPI_ISL_1362498, EPI_ISL_1417312, EPI_ISL_1417323, EPI_ISL_1417313, EPI_ISL_1417324, EPI_ISL_1602634, EPI_ISL_1417241, EPI_ISL_1417325, EPI_ISL_1417376, EPI_ISL_1417269, EPI_ISL_1417314, EPI_ISL_1417238, EPI_ISL_1417328, EPI_ISL_1362499, EPI_ISL_1417267, EPI_ISL_1602635, EPI_ISL_1362500, EPI_ISL_1602636, EPI_ISL_1417315, EPI_ISL_1417391, EPI_ISL_1417316, EPI_ISL_1417250, EPI_ISL_1417244, EPI_ISL_1417227, EPI_ISL_1417384, EPI_ISL_1417377, EPI_ISL_1417259, EPI_ISL_1417317, EPI_ISL_1417374, EPI_ISL_1417326, EPI_ISL_1417222, EPI_ISL_1602637, EPI_ISL_1602638, EPI_ISL_1417353, EPI_ISL_1417365, EPI_ISL_1417399, EPI_ISL_1417270, EPI_ISL_1417386, EPI_ISL_1417284, EPI_ISL_1602639, EPI_ISL_1417294, EPI_ISL_1417271, EPI_ISL_1602640, EPI_ISL_1602641, EPI_ISL_1417295, EPI_ISL_1417361, EPI_ISL_1417226, EPI_ISL_1602642, EPI_ISL_1417366, EPI_ISL_1417408, EPI_ISL_1417406, EPI_ISL_1417296, EPI_ISL_1417425, EPI_ISL_1417220, EPI_ISL_1417230, EPI_ISL_1362501, EPI_ISL_1417235, EPI_ISL_1602643, EPI_ISL_1417285, EPI_ISL_1602644, EPI_ISL_1602645, EPI_ISL_1602646, EPI_ISL_1417411, EPI_ISL_1602647, EPI_ISL_1417354, EPI_ISL_1417355, EPI_ISL_1417356, EPI_ISL_1602648, EPI_ISL_1417224, EPI_ISL_1417357, EPI_ISL_1417297, EPI_ISL_1417362, EPI_ISL_1602649, EPI_ISL_1362502, EPI_ISL_1417286, EPI_ISL_1362503, EPI_ISL_1602650, EPI_ISL_1602651, EPI_ISL_1417363, EPI_ISL_1417395, EPI_ISL_1417390, EPI_ISL_1362504, EPI_ISL_1602652, EPI_ISL_1417358, EPI_ISL_1417298, EPI_ISL_1602653, EPI_ISL_1417401, EPI_ISL_1602654, EPI_ISL_1417255, EPI_ISL_1417299, EPI_ISL_1417304, EPI_ISL_1417421, EPI_ISL_1417253, EPI_ISL_1417367, EPI_ISL_1417252, EPI_ISL_1362505, EPI_ISL_1417287, EPI_ISL_1417419, EPI_ISL_1417400, EPI_ISL_1417237, EPI_ISL_1417273, EPI_ISL_1417288, EPI_ISL_1417302, EPI_ISL_1417289, EPI_ISL_1417422, EPI_ISL_1417290, EPI_ISL_1417392, EPI_ISL_1417396, EPI_ISL_1417303, EPI_ISL_1417403, EPI_ISL_1602655, EPI_ISL_1602656, EPI_ISL_1602657, EPI_ISL_1417368, EPI_ISL_1602658, EPI_ISL_1417221, EPI_ISL_1417364, EPI_ISL_1417402, EPI_ISL_1417236, EPI_ISL_1417387, EPI_ISL_1417218, EPI_ISL_1417359, EPI_ISL_1417370, EPI_ISL_1362506, EPI_ISL_1602659, EPI_ISL_1417360, EPI_ISL_1417240, EPI_ISL_1417223, EPI_ISL_1602660, EPI_ISL_1417423, EPI_ISL_1417369, EPI_ISL_1417426, EPI_ISL_1417291, EPI_ISL_1417427, EPI_ISL_1417219, EPI_ISL_1602661, EPI_ISL_1417225, EPI_ISL_1417300, EPI_ISL_1417301, EPI_ISL_1602662, EPI_ISL_1417292, EPI_ISL_1602663, EPI_ISL_1417293, EPI_ISL_1417228, EPI_ISL_1417424, EPI_ISL_1417275, EPI_ISL_1417257, EPI_ISL_1417264, EPI_ISL_1417276, EPI_ISL_1417418, EPI_ISL_1417277, EPI_ISL_1417347, EPI_ISL_1417420, EPI_ISL_1417249, EPI_ISL_1417349, EPI_ISL_1417278, EPI_ISL_1417279, EPI_ISL_1417413, EPI_ISL_1417280, EPI_ISL_1417239, EPI_ISL_1417348, EPI_ISL_1417229, EPI_ISL_1417350, EPI_ISL_1417282, EPI_ISL_1417256, EPI_ISL_1417242, EPI_ISL_1417351, EPI_ISL_1417283, EPI_ISL_1417393, EPI_ISL_1417281, EPI_ISL_1417272, EPI_ISL_1417352, EPI_ISL_1602474, EPI_ISL_1600740, EPI_ISL_1602455, EPI_ISL_1602288, EPI_ISL_1600741, EPI_ISL_1600742, EPI_ISL_1600743, EPI_ISL_1602289, EPI_ISL_1602527, EPI_ISL_1600744, EPI_ISL_1602290, EPI_ISL_1602528, EPI_ISL_1602529, EPI_ISL_1600745, EPI_ISL_1602291, EPI_ISL_1602475, EPI_ISL_1600746, EPI_ISL_1602476, EPI_ISL_1600747, EPI_ISL_1600748, EPI_ISL_1602456, EPI_ISL_1600749, EPI_ISL_1600750, EPI_ISL_1602477, EPI_ISL_1600751, EPI_ISL_1600752, EPI_ISL_1600753, EPI_ISL_1600754, EPI_ISL_1602410, EPI_ISL_1602478, EPI_ISL_1602479, EPI_ISL_1602480, EPI_ISL_1602481, EPI_ISL_1602530, EPI_ISL_1602482, EPI_ISL_1600755, EPI_ISL_1600756, EPI_ISL_1602483, EPI_ISL_1600757, EPI_ISL_1602292, EPI_ISL_1602457, EPI_ISL_1600758, EPI_ISL_1602531, EPI_ISL_1602532, EPI_ISL_1600759, EPI_ISL_1602484, EPI_ISL_1602458, EPI_ISL_1602411, EPI_ISL_1600760, EPI_ISL_1602486, EPI_ISL_1602293, EPI_ISL_1600761, EPI_ISL_1600762, EPI_ISL_1602294, EPI_ISL_1602487, EPI_ISL_1600763, EPI_ISL_1600764, EPI_ISL_1602488, EPI_ISL_1602295, EPI_ISL_1600765, EPI_ISL_1600766, EPI_ISL_1602489, EPI_ISL_1600767, EPI_ISL_1602490, EPI_ISL_1602533, EPI_ISL_1602534, EPI_ISL_1602535, EPI_ISL_1602412, EPI_ISL_1600768, EPI_ISL_1600769, EPI_ISL_1602296, EPI_ISL_1600770, EPI_ISL_1600771, EPI_ISL_1602491, EPI_ISL_1602413, EPI_ISL_1602492, EPI_ISL_1600772, EPI_ISL_1600773, EPI_ISL_1602536, EPI_ISL_1600774, EPI_ISL_1602459, EPI_ISL_1602414, EPI_ISL_1602493, EPI_ISL_1600775, EPI_ISL_1600776, EPI_ISL_1600777, EPI_ISL_1600778, EPI_ISL_1600779, EPI_ISL_1602460, EPI_ISL_1602494, EPI_ISL_1602495, EPI_ISL_1602496, EPI_ISL_1602497, EPI_ISL_1602498, EPI_ISL_1600781, EPI_ISL_1600782, EPI_ISL_1600783, EPI_ISL_1602499, EPI_ISL_1600784, EPI_ISL_1602500, EPI_ISL_1602501, EPI_ISL_1600785, EPI_ISL_1600786, EPI_ISL_1602415, EPI_ISL_1602537, EPI_ISL_1602538, EPI_ISL_1602539, EPI_ISL_1602297, EPI_ISL_1602540, EPI_ISL_1602416, EPI_ISL_1602461, EPI_ISL_1602502, EPI_ISL_1602541, EPI_ISL_1602503, EPI_ISL_1602504, EPI_ISL_1602505, EPI_ISL_1602542, EPI_ISL_1602462, EPI_ISL_1602543, EPI_ISL_1602506, EPI_ISL_1602507, EPI_ISL_1602508, EPI_ISL_1602544, EPI_ISL_1602417, EPI_ISL_1602418, EPI_ISL_1602545, EPI_ISL_1602509, EPI_ISL_1602510, EPI_ISL_1602511, EPI_ISL_1602512, EPI_ISL_1602513, EPI_ISL_1602546, EPI_ISL_1602547, EPI_ISL_1603964, EPI_ISL_1602514, EPI_ISL_1602515, EPI_ISL_1602549, EPI_ISL_1602516, EPI_ISL_1602419, EPI_ISL_1602517, EPI_ISL_1602463, EPI_ISL_1602550, EPI_ISL_1602518, EPI_ISL_1602298, EPI_ISL_1602551, EPI_ISL_1602552, EPI_ISL_1602553, EPI_ISL_1602519, EPI_ISL_1602520, EPI_ISL_1602554, EPI_ISL_1602521, EPI_ISL_1602522, EPI_ISL_1602420, EPI_ISL_1603963, EPI_ISL_1602555, EPI_ISL_1602523, EPI_ISL_1602464, EPI_ISL_1602299, EPI_ISL_1602300, EPI_ISL_1602421, EPI_ISL_1602422, EPI_ISL_1602524, EPI_ISL_1602525, EPI_ISL_1602526, EPI_ISL_1602556, EPI_ISL_1602557, EPI_ISL_1602558, EPI_ISL_1602423, EPI_ISL_1602301, EPI_ISL_1603962, EPI_ISL_1602424, EPI_ISL_1602302, EPI_ISL_1602559, EPI_ISL_1602560, EPI_ISL_1602426, EPI_ISL_1602427, EPI_ISL_1602465, EPI_ISL_1602561, EPI_ISL_1602428, EPI_ISL_1602429, EPI_ISL_1603961, EPI_ISL_1602304, EPI_ISL_1602305, EPI_ISL_1602562, EPI_ISL_1602430, EPI_ISL_1602431, EPI_ISL_1602306, EPI_ISL_1602307, EPI_ISL_1602563, EPI_ISL_1602308, EPI_ISL_1602433, EPI_ISL_1602434, EPI_ISL_1602466, EPI_ISL_1602435, EPI_ISL_1602436, EPI_ISL_1602309, EPI_ISL_1602310, EPI_ISL_1602437, EPI_ISL_1602311, EPI_ISL_1602438, EPI_ISL_1602564, EPI_ISL_1602565, EPI_ISL_1602312, EPI_ISL_1602439, EPI_ISL_1602566, EPI_ISL_1602313, EPI_ISL_1602567, EPI_ISL_1602314, EPI_ISL_1602440, EPI_ISL_1602441, EPI_ISL_1603960, EPI_ISL_1602568, EPI_ISL_1602569, EPI_ISL_1602442, EPI_ISL_1602467, EPI_ISL_1602443, EPI_ISL_1602570, EPI_ISL_1602444, EPI_ISL_1602315, EPI_ISL_1602316, EPI_ISL_1602445, EPI_ISL_1602446, EPI_ISL_1602317, EPI_ISL_1602318, EPI_ISL_1602447, EPI_ISL_1602448, EPI_ISL_1602319, EPI_ISL_1602449, EPI_ISL_1602450, EPI_ISL_1602451, EPI_ISL_1602452, EPI_ISL_1602453, EPI_ISL_1602320, EPI_ISL_1602454, EPI_ISL_1602321, EPI_ISL_1602468, EPI_ISL_1603959, EPI_ISL_1603995, EPI_ISL_1603183, EPI_ISL_1603323, EPI_ISL_1603994, EPI_ISL_1603321, EPI_ISL_1603180, EPI_ISL_1603319, EPI_ISL_1603958, EPI_ISL_1603178, EPI_ISL_1603176, EPI_ISL_1603174, EPI_ISL_1603173, EPI_ISL_1603993, EPI_ISL_1602469, EPI_ISL_1603172, EPI_ISL_1603171, EPI_ISL_1603992, EPI_ISL_1603991, EPI_ISL_1603317, EPI_ISL_1603314, EPI_ISL_1603312, EPI_ISL_1602470, EPI_ISL_1603310, EPI_ISL_1603170, EPI_ISL_1603990, EPI_ISL_1603989, EPI_ISL_1603169, EPI_ISL_1603988, EPI_ISL_1603168, EPI_ISL_1603167, EPI_ISL_1603166, EPI_ISL_1603165, EPI_ISL_1603957, EPI_ISL_1603987, EPI_ISL_1603986, EPI_ISL_1603164, EPI_ISL_1603163, EPI_ISL_1603162, EPI_ISL_1603985, EPI_ISL_1603308, EPI_ISL_1602471, EPI_ISL_1603306, EPI_ISL_1603984, EPI_ISL_1603983, EPI_ISL_1603161, EPI_ISL_1603982, EPI_ISL_1602472, EPI_ISL_1603981, EPI_ISL_1603980, EPI_ISL_1603304, EPI_ISL_1603302, EPI_ISL_1603299, EPI_ISL_1603297, EPI_ISL_1603295, EPI_ISL_1603979, EPI_ISL_1603294, EPI_ISL_1602473, EPI_ISL_1603978, EPI_ISL_1603291, EPI_ISL_1603977, EPI_ISL_1603976, EPI_ISL_1603975, EPI_ISL_1603974, EPI_ISL_1603289, EPI_ISL_1603956, EPI_ISL_1603973, EPI_ISL_1603972, EPI_ISL_1603287, EPI_ISL_1603971, EPI_ISL_1603970, EPI_ISL_1603285, EPI_ISL_1603955, EPI_ISL_1603160, EPI_ISL_1603159, EPI_ISL_1603282, EPI_ISL_1603954, EPI_ISL_1603953, EPI_ISL_1603158, EPI_ISL_1603280, EPI_ISL_1603157, EPI_ISL_1603278, EPI_ISL_1603276, EPI_ISL_1603273, EPI_ISL_1603156, EPI_ISL_1603952, EPI_ISL_1603155, EPI_ISL_1603271, EPI_ISL_1603969, EPI_ISL_1603154, EPI_ISL_1603968, EPI_ISL_1603269, EPI_ISL_1603267, EPI_ISL_1603265, EPI_ISL_1603153, EPI_ISL_1603966, EPI_ISL_1605409, EPI_ISL_1605901, EPI_ISL_1605410, EPI_ISL_1604752, EPI_ISL_1605902, EPI_ISL_1605903, EPI_ISL_1605904, EPI_ISL_1605012, EPI_ISL_1605411, EPI_ISL_1605905, EPI_ISL_1604751, EPI_ISL_1605906, EPI_ISL_1604750, EPI_ISL_1605412, EPI_ISL_1604682, EPI_ISL_1604749, EPI_ISL_1605011, EPI_ISL_1605413, EPI_ISL_1604748, EPI_ISL_1604747, EPI_ISL_1605414, EPI_ISL_1604746, EPI_ISL_1604745, EPI_ISL_1604681, EPI_ISL_1604744, EPI_ISL_1605009, EPI_ISL_1605907, EPI_ISL_1604743, EPI_ISL_1605415, EPI_ISL_1605416, EPI_ISL_1605008, EPI_ISL_1605007, EPI_ISL_1604680, EPI_ISL_1604742, EPI_ISL_1605908, EPI_ISL_1604741, EPI_ISL_1605909, EPI_ISL_1605910, EPI_ISL_1605005, EPI_ISL_1605911, EPI_ISL_1605417, EPI_ISL_1605418, EPI_ISL_1604740, EPI_ISL_1604679, EPI_ISL_1605004, EPI_ISL_1604739, EPI_ISL_1605003, EPI_ISL_1605001, EPI_ISL_1605000, EPI_ISL_1604738, EPI_ISL_1605912, EPI_ISL_1605913, EPI_ISL_1604999, EPI_ISL_1605419, EPI_ISL_1604678, EPI_ISL_1604997, EPI_ISL_1604995, EPI_ISL_1604993, EPI_ISL_1605420, EPI_ISL_1604677, EPI_ISL_1604676, EPI_ISL_1604737, EPI_ISL_1605421, EPI_ISL_1604991, EPI_ISL_1605422, EPI_ISL_1604675, EPI_ISL_1604736, EPI_ISL_1604989, EPI_ISL_1605423, EPI_ISL_1604735, EPI_ISL_1604987, EPI_ISL_1604734, EPI_ISL_1604733, EPI_ISL_1604985, EPI_ISL_1604982, EPI_ISL_1604980, EPI_ISL_1605424, EPI_ISL_1604978, EPI_ISL_1604976, EPI_ISL_1604974, EPI_ISL_1605914, EPI_ISL_1604972, EPI_ISL_1604674, EPI_ISL_1604970, EPI_ISL_1604967, EPI_ISL_1605915, EPI_ISL_1605916, EPI_ISL_1604965, EPI_ISL_1605425, EPI_ISL_1604673, EPI_ISL_1604672, EPI_ISL_1604963, EPI_ISL_1604671, EPI_ISL_1605917, EPI_ISL_1605426, EPI_ISL_1604958, EPI_ISL_1605918, EPI_ISL_1604732, EPI_ISL_1605919, EPI_ISL_1604956, EPI_ISL_1605920, EPI_ISL_1604670, EPI_ISL_1605921, EPI_ISL_1604669, EPI_ISL_1604951, EPI_ISL_1604949, EPI_ISL_1605922, EPI_ISL_1605923, EPI_ISL_1604947, EPI_ISL_1604942, EPI_ISL_1605427, EPI_ISL_1604668, EPI_ISL_1605924, EPI_ISL_1604940, EPI_ISL_1604937, EPI_ISL_1604731, EPI_ISL_1604935, EPI_ISL_1604933, EPI_ISL_1604931, EPI_ISL_1604730, EPI_ISL_1604667, EPI_ISL_1604666, EPI_ISL_1604729, EPI_ISL_1604665, EPI_ISL_1604728, EPI_ISL_1604727, EPI_ISL_1604726, EPI_ISL_1604930, EPI_ISL_1604725, EPI_ISL_1604664, EPI_ISL_1604663, EPI_ISL_1604662, EPI_ISL_1604724, EPI_ISL_1604929, EPI_ISL_1604661, EPI_ISL_1604928, EPI_ISL_1604927, EPI_ISL_1604723, EPI_ISL_1604926, EPI_ISL_1604925, EPI_ISL_1604722, EPI_ISL_1604721, EPI_ISL_1604660, EPI_ISL_1605428, EPI_ISL_1604720, EPI_ISL_1604659, EPI_ISL_1604658, EPI_ISL_1604657, EPI_ISL_1604719, EPI_ISL_1604924, EPI_ISL_1604656, EPI_ISL_1605429, EPI_ISL_1604655, EPI_ISL_1604718, EPI_ISL_1604717, EPI_ISL_1604923, EPI_ISL_1604922, EPI_ISL_1604716, EPI_ISL_1604715, EPI_ISL_1604714, EPI_ISL_1604713, EPI_ISL_1604712, EPI_ISL_1604711, EPI_ISL_1604710, EPI_ISL_1604921, EPI_ISL_1604920, EPI_ISL_1604654, EPI_ISL_1604653, EPI_ISL_1604652, EPI_ISL_1604918, EPI_ISL_1604651, EPI_ISL_1604650, EPI_ISL_1604917, EPI_ISL_1604916, EPI_ISL_1604709, EPI_ISL_1604708, EPI_ISL_1604707, EPI_ISL_1604649, EPI_ISL_1604648, EPI_ISL_1604706, EPI_ISL_1604705, EPI_ISL_1604704, EPI_ISL_1605430, EPI_ISL_1604703, EPI_ISL_1604702, EPI_ISL_1604701, EPI_ISL_1604700, EPI_ISL_1604647, EPI_ISL_1604646, EPI_ISL_1604699, EPI_ISL_1604698, EPI_ISL_1604697, EPI_ISL_1604696, EPI_ISL_1604695, EPI_ISL_1604645, EPI_ISL_1604694, EPI_ISL_1604644, EPI_ISL_1604693, EPI_ISL_1604692, EPI_ISL_1604691, EPI_ISL_1604690, EPI_ISL_1604643, EPI_ISL_1604689, EPI_ISL_1604688, EPI_ISL_1604642, EPI_ISL_1604687, EPI_ISL_1604686, EPI_ISL_1604685, EPI_ISL_1604684, EPI_ISL_1604641, EPI_ISL_1604640, EPI_ISL_1604639, EPI_ISL_1604683, EPI_ISL_1604638, EPI_ISL_1604915, EPI_ISL_1604914, EPI_ISL_1604913, EPI_ISL_1604912, EPI_ISL_1604856, EPI_ISL_1604855, EPI_ISL_1604911, EPI_ISL_1605431, EPI_ISL_1605432, EPI_ISL_1604910, EPI_ISL_1604909, EPI_ISL_1605433, EPI_ISL_1604908, EPI_ISL_1605434, EPI_ISL_1605435, EPI_ISL_1604854, EPI_ISL_1604814, EPI_ISL_1604813, EPI_ISL_1605436, EPI_ISL_1604907, EPI_ISL_1604853, EPI_ISL_1604812, EPI_ISL_1604906, EPI_ISL_1604905, EPI_ISL_1605437, EPI_ISL_1604811, EPI_ISL_1604810, EPI_ISL_1604809, EPI_ISL_1604852, EPI_ISL_1604851, EPI_ISL_1604850, EPI_ISL_1604849, EPI_ISL_1604904, EPI_ISL_1604903, EPI_ISL_1604848, EPI_ISL_1605438, EPI_ISL_1605439, EPI_ISL_1604808, EPI_ISL_1604902, EPI_ISL_1604847, EPI_ISL_1604901, EPI_ISL_1604807, EPI_ISL_1605440, EPI_ISL_1604806, EPI_ISL_1604846, EPI_ISL_1605442, EPI_ISL_1604900, EPI_ISL_1605443, EPI_ISL_1605444, EPI_ISL_1604805, EPI_ISL_1604845, EPI_ISL_1605445, EPI_ISL_1604899, EPI_ISL_1605446, EPI_ISL_1605447, EPI_ISL_1605448, EPI_ISL_1605449, EPI_ISL_1604804, EPI_ISL_1605450, EPI_ISL_1604898, EPI_ISL_1605451, EPI_ISL_1604803, EPI_ISL_1604897, EPI_ISL_1604802, EPI_ISL_1604801, EPI_ISL_1604800, EPI_ISL_1604896, EPI_ISL_1605452, EPI_ISL_1604895, EPI_ISL_1604894, EPI_ISL_1604893, EPI_ISL_1604799, EPI_ISL_1605453, EPI_ISL_1604844, EPI_ISL_1604843, EPI_ISL_1604892, EPI_ISL_1604798, EPI_ISL_1604797, EPI_ISL_1604796, EPI_ISL_1604891, EPI_ISL_1604890, EPI_ISL_1604795, EPI_ISL_1604842, EPI_ISL_1604841, EPI_ISL_1604794, EPI_ISL_1604840, EPI_ISL_1604793, EPI_ISL_1604889, EPI_ISL_1604888, EPI_ISL_1604792, EPI_ISL_1604887, EPI_ISL_1604886, EPI_ISL_1604791, EPI_ISL_1604790, EPI_ISL_1604789, EPI_ISL_1604788, EPI_ISL_1604885, EPI_ISL_1604884, EPI_ISL_1604883, EPI_ISL_1604787, EPI_ISL_1604786, EPI_ISL_1604839, EPI_ISL_1604785, EPI_ISL_1604784, EPI_ISL_1604783, EPI_ISL_1604882, EPI_ISL_1605454, EPI_ISL_1604881, EPI_ISL_1604880, EPI_ISL_1604782, EPI_ISL_1604838, EPI_ISL_1604837, EPI_ISL_1604781, EPI_ISL_1605455, EPI_ISL_1604780, EPI_ISL_1604779, EPI_ISL_1604778, EPI_ISL_1604777, EPI_ISL_1604878, EPI_ISL_1604776, EPI_ISL_1604877, EPI_ISL_1604775, EPI_ISL_1605456, EPI_ISL_1605457, EPI_ISL_1604875, EPI_ISL_1604836, EPI_ISL_1604774, EPI_ISL_1605458, EPI_ISL_1604773, EPI_ISL_1604835, EPI_ISL_1604834, EPI_ISL_1604772, EPI_ISL_1604771, EPI_ISL_1604833, EPI_ISL_1604873, EPI_ISL_1604832, EPI_ISL_1604872, EPI_ISL_1604770, EPI_ISL_1604831, EPI_ISL_1604830, EPI_ISL_1604769, EPI_ISL_1604871, EPI_ISL_1605459, EPI_ISL_1604829, EPI_ISL_1604870, EPI_ISL_1604828, EPI_ISL_1604869, EPI_ISL_1604768, EPI_ISL_1604868, EPI_ISL_1604767, EPI_ISL_1604867, EPI_ISL_1604766, EPI_ISL_1605460, EPI_ISL_1604765, EPI_ISL_1604764, EPI_ISL_1604763, EPI_ISL_1604762, EPI_ISL_1605461, EPI_ISL_1604866, EPI_ISL_1604761, EPI_ISL_1604760, EPI_ISL_1604865, EPI_ISL_1604827, EPI_ISL_1604864, EPI_ISL_1604826, EPI_ISL_1605462, EPI_ISL_1604825, EPI_ISL_1605463, EPI_ISL_1604759, EPI_ISL_1605464, EPI_ISL_1605465, EPI_ISL_1604758, EPI_ISL_1604823, EPI_ISL_1604863, EPI_ISL_1604862, EPI_ISL_1604757, EPI_ISL_1604861, EPI_ISL_1604756, EPI_ISL_1604860, EPI_ISL_1604755, EPI_ISL_1605466, EPI_ISL_1605467, EPI_ISL_1605468, EPI_ISL_1604822, EPI_ISL_1605469, EPI_ISL_1604821, EPI_ISL_1604820, EPI_ISL_1604858, EPI_ISL_1604857, EPI_ISL_1604819, EPI_ISL_1605470, EPI_ISL_1604818, EPI_ISL_1604754, EPI_ISL_1604753, EPI_ISL_1604817, EPI_ISL_1604816, EPI_ISL_1604815, EPI_ISL_1607470, EPI_ISL_1607471, EPI_ISL_1607472, EPI_ISL_1607473, EPI_ISL_1607106, EPI_ISL_1607474, EPI_ISL_1607475, EPI_ISL_1607476, EPI_ISL_1607107, EPI_ISL_1607532, EPI_ISL_1607477, EPI_ISL_1607108, EPI_ISL_1607109, EPI_ISL_1607110, EPI_ISL_1607533, EPI_ISL_1607534, EPI_ISL_1607478, EPI_ISL_1607112, EPI_ISL_1607479, EPI_ISL_1607480, EPI_ISL_1607535, EPI_ISL_1607113, EPI_ISL_1607114, EPI_ISL_1607481, EPI_ISL_1607536, EPI_ISL_1607482, EPI_ISL_1607115, EPI_ISL_1607483, EPI_ISL_1607537, EPI_ISL_1607116, EPI_ISL_1607484, EPI_ISL_1607117, EPI_ISL_1607538, EPI_ISL_1607485, EPI_ISL_1607118, EPI_ISL_1607539, EPI_ISL_1607119, EPI_ISL_1607486, EPI_ISL_1607120, EPI_ISL_1607487, EPI_ISL_1607488, EPI_ISL_1607540, EPI_ISL_1607157, EPI_ISL_1607489, EPI_ISL_1607490, EPI_ISL_1607158, EPI_ISL_1607491, EPI_ISL_1607492, EPI_ISL_1607121, EPI_ISL_1607493, EPI_ISL_1607541, EPI_ISL_1607494, EPI_ISL_1607542, EPI_ISL_1607495, EPI_ISL_1607159, EPI_ISL_1607122, EPI_ISL_1607124, EPI_ISL_1607496, EPI_ISL_1607160, EPI_ISL_1607125, EPI_ISL_1607161, EPI_ISL_1607126, EPI_ISL_1607127, EPI_ISL_1607497, EPI_ISL_1607498, EPI_ISL_1607543, EPI_ISL_1607500, EPI_ISL_1607544, EPI_ISL_1607545, EPI_ISL_1607128, EPI_ISL_1607162, EPI_ISL_1607546, EPI_ISL_1607163, EPI_ISL_1607501, EPI_ISL_1607129, EPI_ISL_1607130, EPI_ISL_1607502, EPI_ISL_1607547, EPI_ISL_1607131, EPI_ISL_1607132, EPI_ISL_1607133, EPI_ISL_1607134, EPI_ISL_1607164, EPI_ISL_1607135, EPI_ISL_1607136, EPI_ISL_1607137, EPI_ISL_1607548, EPI_ISL_1607138, EPI_ISL_1607503, EPI_ISL_1607549, EPI_ISL_1607550, EPI_ISL_1607551, EPI_ISL_1607552, EPI_ISL_1607553, EPI_ISL_1607504, EPI_ISL_1607554, EPI_ISL_1607139, EPI_ISL_1607555, EPI_ISL_1607505, EPI_ISL_1607165, EPI_ISL_1607556, EPI_ISL_1607506, EPI_ISL_1607166, EPI_ISL_1607507, EPI_ISL_1607557, EPI_ISL_1607140, EPI_ISL_1607508, EPI_ISL_1607509, EPI_ISL_1607510, EPI_ISL_1607141, EPI_ISL_1607558, EPI_ISL_1607512, EPI_ISL_1607513, EPI_ISL_1607514, EPI_ISL_1607167, EPI_ISL_1607559, EPI_ISL_1607516, EPI_ISL_1607517, EPI_ISL_1607518, EPI_ISL_1607142, EPI_ISL_1607519, EPI_ISL_1607520, EPI_ISL_1607521, EPI_ISL_1607561, EPI_ISL_1607522, EPI_ISL_1607143, EPI_ISL_1607144, EPI_ISL_1607523, EPI_ISL_1607524, EPI_ISL_1607562, EPI_ISL_1607525, EPI_ISL_1607145, EPI_ISL_1607168, EPI_ISL_1607526, EPI_ISL_1607146, EPI_ISL_1607563, EPI_ISL_1607564, EPI_ISL_1607527, EPI_ISL_1607565, EPI_ISL_1607566, EPI_ISL_1607148, EPI_ISL_1607528, EPI_ISL_1607567, EPI_ISL_1607170, EPI_ISL_1607568, EPI_ISL_1607569, EPI_ISL_1607570, EPI_ISL_1607571, EPI_ISL_1607529, EPI_ISL_1607572, EPI_ISL_1607150, EPI_ISL_1607573, EPI_ISL_1607574, EPI_ISL_1607575, EPI_ISL_1607576, EPI_ISL_1607151, EPI_ISL_1607152, EPI_ISL_1607530, EPI_ISL_1607577, EPI_ISL_1607578, EPI_ISL_1607579, EPI_ISL_1607171, EPI_ISL_1607580, EPI_ISL_1607153, EPI_ISL_1607582, EPI_ISL_1607154, EPI_ISL_1607584, EPI_ISL_1607585, EPI_ISL_1607586, EPI_ISL_1607587, EPI_ISL_1607588, EPI_ISL_1607589, EPI_ISL_1607156, EPI_ISL_1607172, EPI_ISL_1607217, EPI_ISL_1607424, EPI_ISL_1607257, EPI_ISL_1607218, EPI_ISL_1607259, EPI_ISL_1607260, EPI_ISL_1607175, EPI_ISL_1607261, EPI_ISL_1607176, EPI_ISL_1607177, EPI_ISL_1607178, EPI_ISL_1607220, EPI_ISL_1607179, EPI_ISL_1607221, EPI_ISL_1607425, EPI_ISL_1607180, EPI_ISL_1607222, EPI_ISL_1607181, EPI_ISL_1607173, EPI_ISL_1607182, EPI_ISL_1607426, EPI_ISL_1607223, EPI_ISL_1607427, EPI_ISL_1607224, EPI_ISL_1607428, EPI_ISL_1607225, EPI_ISL_1607183, EPI_ISL_1607184, EPI_ISL_1607429, EPI_ISL_1607185, EPI_ISL_1607186, EPI_ISL_1607226, EPI_ISL_1607187, EPI_ISL_1607188, EPI_ISL_1607228, EPI_ISL_1607230, EPI_ISL_1607174, EPI_ISL_1607231, EPI_ISL_1607232, EPI_ISL_1607189, EPI_ISL_1607233, EPI_ISL_1607430, EPI_ISL_1607234, EPI_ISL_1607236, EPI_ISL_1607237, EPI_ISL_1607238, EPI_ISL_1607190, EPI_ISL_1607191, EPI_ISL_1607192, EPI_ISL_1607193, EPI_ISL_1607194, EPI_ISL_1607195, EPI_ISL_1607239, EPI_ISL_1607241, EPI_ISL_1607431, EPI_ISL_1607196, EPI_ISL_1607432, EPI_ISL_1607433, EPI_ISL_1607198, EPI_ISL_1607242, EPI_ISL_1607434, EPI_ISL_1607243, EPI_ISL_1607199, EPI_ISL_1607245, EPI_ISL_1607435, EPI_ISL_1607436, EPI_ISL_1607200, EPI_ISL_1607437, EPI_ISL_1607201, EPI_ISL_1607202, EPI_ISL_1607262, EPI_ISL_1607264, EPI_ISL_1607246, EPI_ISL_1607438, EPI_ISL_1607265, EPI_ISL_1607266, EPI_ISL_1607439, EPI_ISL_1607247, EPI_ISL_1607440, EPI_ISL_1607441, EPI_ISL_1607442, EPI_ISL_1607267, EPI_ISL_1607443, EPI_ISL_1607249, EPI_ISL_1607444, EPI_ISL_1607445, EPI_ISL_1607204, EPI_ISL_1607205, EPI_ISL_1607206, EPI_ISL_1607270, EPI_ISL_1607446, EPI_ISL_1607447, EPI_ISL_1607448, EPI_ISL_1607207, EPI_ISL_1607208, EPI_ISL_1607449, EPI_ISL_1607209, EPI_ISL_1607210, EPI_ISL_1607211, EPI_ISL_1607271, EPI_ISL_1607272, EPI_ISL_1607250, EPI_ISL_1607275, EPI_ISL_1607212, EPI_ISL_1607276, EPI_ISL_1607251, EPI_ISL_1607451, EPI_ISL_1607213, EPI_ISL_1607452, EPI_ISL_1607453, EPI_ISL_1607454, EPI_ISL_1607252, EPI_ISL_1607455, EPI_ISL_1607456, EPI_ISL_1607458, EPI_ISL_1607254, EPI_ISL_1607459, EPI_ISL_1607460, EPI_ISL_1607214, EPI_ISL_1607461, EPI_ISL_1607278, EPI_ISL_1607215, EPI_ISL_1607462, EPI_ISL_1607255, EPI_ISL_1607463, EPI_ISL_1607464, EPI_ISL_1607465, EPI_ISL_1607466, EPI_ISL_1607467, EPI_ISL_1607468, EPI_ISL_1607256, EPI_ISL_1607216, EPI_ISL_1607280, EPI_ISL_1607469, EPI_ISL_1607318, EPI_ISL_1607359, EPI_ISL_1607361, EPI_ISL_1607319, EPI_ISL_1607281, EPI_ISL_1607320, EPI_ISL_1607283, EPI_ISL_1607321, EPI_ISL_1607363, EPI_ISL_1607284, EPI_ISL_1607323, EPI_ISL_1607364, EPI_ISL_1607324, EPI_ISL_1607365, EPI_ISL_1607325, EPI_ISL_1607366, EPI_ISL_1607285, EPI_ISL_1607367, EPI_ISL_1607326, EPI_ISL_1607369, EPI_ISL_1607370, EPI_ISL_1607286, EPI_ISL_1607328, EPI_ISL_1607329, EPI_ISL_1607288, EPI_ISL_1607371, EPI_ISL_1607289, EPI_ISL_1607372, EPI_ISL_1607373, EPI_ISL_1607374, EPI_ISL_1607290, EPI_ISL_1607292, EPI_ISL_1607376, EPI_ISL_1607293, EPI_ISL_1607330, EPI_ISL_1607377, EPI_ISL_1607331, EPI_ISL_1607378, EPI_ISL_1607379, EPI_ISL_1607380, EPI_ISL_1607382, EPI_ISL_1607332, EPI_ISL_1607334, EPI_ISL_1607335, EPI_ISL_1607383, EPI_ISL_1607384, EPI_ISL_1607294, EPI_ISL_1607336, EPI_ISL_1607385, EPI_ISL_1607386, EPI_ISL_1607388, EPI_ISL_1607389, EPI_ISL_1607337, EPI_ISL_1607390, EPI_ISL_1607338, EPI_ISL_1607391, EPI_ISL_1607295, EPI_ISL_1607393, EPI_ISL_1607394, EPI_ISL_1607395, EPI_ISL_1607341, EPI_ISL_1607396, EPI_ISL_1607342, EPI_ISL_1607397, EPI_ISL_1607297, EPI_ISL_1607298, EPI_ISL_1607399, EPI_ISL_1607343, EPI_ISL_1607400, EPI_ISL_1607401, EPI_ISL_1607402, EPI_ISL_1607299, EPI_ISL_1607403, EPI_ISL_1607301, EPI_ISL_1607303, EPI_ISL_1607305, EPI_ISL_1607344, EPI_ISL_1607405, EPI_ISL_1607406, EPI_ISL_1607307, EPI_ISL_1607407, EPI_ISL_1607408, EPI_ISL_1607309, EPI_ISL_1607345, EPI_ISL_1607409, EPI_ISL_1607311, EPI_ISL_1607346, EPI_ISL_1607348, EPI_ISL_1607312, EPI_ISL_1607349, EPI_ISL_1607410, EPI_ISL_1607411, EPI_ISL_1607350, EPI_ISL_1607412, EPI_ISL_1607413, EPI_ISL_1607313, EPI_ISL_1607314, EPI_ISL_1607315, EPI_ISL_1607317, EPI_ISL_1607414, EPI_ISL_1607415, EPI_ISL_1607416, EPI_ISL_1607417, EPI_ISL_1607418, EPI_ISL_1607351, EPI_ISL_1607352, EPI_ISL_1607419, EPI_ISL_1607353, EPI_ISL_1607355, EPI_ISL_1607420, EPI_ISL_1607422, EPI_ISL_1607356, EPI_ISL_1607357, EPI_ISL_1607358, EPI_ISL_1607423	Swedish national genomic surveillance program of SARS-CoV-2	The Public Health Agency of Sweden	Swedish national genomic surveillance program of SARS-CoV-2 et al
EPI_ISL_1040647	Swellendam PHC	NHLS/UCT	Arash Iranzadeh et al
EPI_ISL_857540, EPI_ISL_857521, EPI_ISL_857522, EPI_ISL_857528, EPI_ISL_857529, EPI_ISL_857530, EPI_ISL_857526, EPI_ISL_857519, EPI_ISL_857525, EPI_ISL_857541, EPI_ISL_857517, EPI_ISL_857518, EPI_ISL_857532, EPI_ISL_857534, EPI_ISL_857531, EPI_ISL_857539, EPI_ISL_857523, EPI_ISL_857524, EPI_ISL_857537, EPI_ISL_857538, EPI_ISL_857533, EPI_ISL_857535, EPI_ISL_857527, EPI_ISL_857516, EPI_ISL_857520, EPI_ISL_857536	Swiss National Reference Centre for Influenza	Swiss National Reference Centre for Influenza	Tim Roloff et al
EPI_ISL_857505, EPI_ISL_857515, EPI_ISL_857513, EPI_ISL_857496, EPI_ISL_857492, EPI_ISL_857501, EPI_ISL_857502, EPI_ISL_857498, EPI_ISL_857510, EPI_ISL_857511, EPI_ISL_857494, EPI_ISL_857489, EPI_ISL_857509, EPI_ISL_857504, EPI_ISL_857506, EPI_ISL_857497, EPI_ISL_857495, EPI_ISL_857499, EPI_ISL_857490, EPI_ISL_857503, EPI_ISL_857507, EPI_ISL_857500, EPI_ISL_857493, EPI_ISL_857512, EPI_ISL_857491, EPI_ISL_857514, EPI_ISL_857508	Swiss National Reference Centre for Influenza	Swiss National Reference Centre for Influenza	Ana Rita Goncalves et al
EPI_ISL_860744, EPI_ISL_860736, EPI_ISL_860743, EPI_ISL_860763, EPI_ISL_860764, EPI_ISL_860765, EPI_ISL_860740, EPI_ISL_860746, EPI_ISL_860770, EPI_ISL_860753, EPI_ISL_860771, EPI_ISL_860745, EPI_ISL_860731, EPI_ISL_860776, EPI_ISL_860747, EPI_ISL_860778, EPI_ISL_860750, EPI_ISL_860756, EPI_ISL_860737, EPI_ISL_860768, EPI_ISL_860772, EPI_ISL_860749, EPI_ISL_860730, EPI_ISL_860777, EPI_ISL_860779, EPI_ISL_860757, EPI_ISL_860739, EPI_ISL_860781, EPI_ISL_860735, EPI_ISL_860733, EPI_ISL_860755, EPI_ISL_860760, EPI_ISL_860754, EPI_ISL_860741, EPI_ISL_860738, EPI_ISL_860732, EPI_ISL_860775, EPI_ISL_860734, EPI_ISL_860751, EPI_ISL_860748, EPI_ISL_860759, EPI_ISL_860766, EPI_ISL_860762, EPI_ISL_860742, EPI_ISL_860767, EPI_ISL_860769, EPI_ISL_860758, EPI_ISL_860780, EPI_ISL_860773, EPI_ISL_860774, EPI_ISL_860752	Swiss National Reference Centre for Influenza	Swiss National Reference Centre for Influenza	Ana Rita Gonçalves Cabecinhas et al
EPI_ISL_882649, EPI_ISL_882648	Swiss National Reference Centre for Influenza Virology laboratory, CNRI	Swiss National Reference Centre for Influenza Virology laboratory, CNRI	Tim Roloff et al
EPI_ISL_1969242, EPI_ISL_1969243	Swissbel Hotel Airport	National Institute of Health Research and Development	Vivi Setiawaty et al
EPI_ISL_812518, EPI_ISL_912186, EPI_ISL_478717, EPI_ISL_478718, EPI_ISL_498765, EPI_ISL_526125, EPI_ISL_544956, EPI_ISL_547598, EPI_ISL_545037, EPI_ISL_545044, EPI_ISL_545049, EPI_ISL_591507	Sydney South West Pathology Service (SSWPS) - Concord Repatriation General Hospital - NSW Health Pathology	NSW Health Pathology - Institute of Clinical Pathology and Medical Research; Westmead Hospital; University of Sydney	CIDM-PH et al.
EPI_ISL_591512, EPI_ISL_591513, EPI_ISL_591514, EPI_ISL_591515, EPI_ISL_591516, EPI_ISL_593755, EPI_ISL_699641, EPI_ISL_593756, EPI_ISL_593757, EPI_ISL_593758, EPI_ISL_593759, EPI_ISL_593760, EPI_ISL_593761, EPI_ISL_593762, EPI_ISL_593763, EPI_ISL_593764, EPI_ISL_593765, EPI_ISL_629002, EPI_ISL_639729, EPI_ISL_639730, EPI_ISL_639732, EPI_ISL_639734, EPI_ISL_639735, EPI_ISL_767876, EPI_ISL_767900, EPI_ISL_767901, EPI_ISL_767904, EPI_ISL_767905, EPI_ISL_767911, EPI_ISL_767912, EPI_ISL_767913, EPI_ISL_767939, EPI_ISL_767940, EPI_ISL_806728, EPI_ISL_872572, EPI_ISL_872578, EPI_ISL_478675, EPI_ISL_478676, EPI_ISL_478677, EPI_ISL_478678, EPI_ISL_478679, EPI_ISL_478680, EPI_ISL_478681, EPI_ISL_478682, EPI_ISL_478706, EPI_ISL_478707, EPI_ISL_478712, EPI_ISL_478713, EPI_ISL_478714, EPI_ISL_478715, EPI_ISL_478716, EPI_ISL_490020, EPI_ISL_490037, EPI_ISL_498763, EPI_ISL_498764, EPI_ISL_498778, EPI_ISL_498781, EPI_ISL_498782, EPI_ISL_513323, EPI_ISL_513327, EPI_ISL_513328, EPI_ISL_513329, EPI_ISL_513333, EPI_ISL_513334, EPI_ISL_513336, EPI_ISL_513337, EPI_ISL_513366, EPI_ISL_513367, EPI_ISL_513373, EPI_ISL_513374, EPI_ISL_513381, EPI_ISL_513382, EPI_ISL_513383, EPI_ISL_513401, EPI_ISL_513409, EPI_ISL_513410, EPI_ISL_513411, EPI_ISL_513412, EPI_ISL_526119, EPI_ISL_526120, EPI_ISL_526124, EPI_ISL_526126, EPI_ISL_526127, EPI_ISL_526131, EPI_ISL_526157, EPI_ISL_526158, EPI_ISL_526159, EPI_ISL_526160, EPI_ISL_526172, EPI_ISL_526173, EPI_ISL_526174, EPI_ISL_526175, EPI_ISL_526176, EPI_ISL_526193, EPI_ISL_526197, EPI_ISL_526198, EPI_ISL_526206, EPI_ISL_526210, EPI_ISL_526211, EPI_ISL_544958, EPI_ISL_544959, EPI_ISL_544964, EPI_ISL_544965, EPI_ISL_544985, EPI_ISL_545003, EPI_ISL_547594, EPI_ISL_545025, EPI_ISL_545042, EPI_ISL_699651, EPI_ISL_591508, EPI_ISL_591509, EPI_ISL_591510, EPI_ISL_591511	Sydney South West Pathology Service (SSWPS) - Liverpool Hospital - NSW Health Pathology	NSW Health Pathology - Institute of Clinical Pathology and Medical Research; Westmead Hospital; University of Sydney	CIDM-PH et al.
EPI_ISL_593767, EPI_ISL_593766, EPI_ISL_593768, EPI_ISL_629010, EPI_ISL_667778, EPI_ISL_708798, EPI_ISL_740894, EPI_ISL_740895, EPI_ISL_767853, EPI_ISL_767854, EPI_ISL_767855, EPI_ISL_767856, EPI_ISL_767857, EPI_ISL_767858, EPI_ISL_767859, EPI_ISL_767860, EPI_ISL_767861, EPI_ISL_767862, EPI_ISL_767863, EPI_ISL_767864, EPI_ISL_767865, EPI_ISL_767866, EPI_ISL_767867, EPI_ISL_767906, EPI_ISL_767907, EPI_ISL_767908, EPI_ISL_767909, EPI_ISL_767910, EPI_ISL_767914, EPI_ISL_767930, EPI_ISL_803110, EPI_ISL_803111, EPI_ISL_803112, EPI_ISL_803113, EPI_ISL_803114, EPI_ISL_806718, EPI_ISL_806724, EPI_ISL_806729, EPI_ISL_825016, EPI_ISL_845798, EPI_ISL_845799, EPI_ISL_845805, EPI_ISL_845806, EPI_ISL_872579, EPI_ISL_872586, EPI_ISL_872587, EPI_ISL_872588, EPI_ISL_914876, EPI_ISL_914877, EPI_ISL_1383246, EPI_ISL_1904448, EPI_ISL_1904446, EPI_ISL_1904447, EPI_ISL_1904467, EPI_ISL_513400, EPI_ISL_526134, EPI_ISL_526135, EPI_ISL_526136, EPI_ISL_526137, EPI_ISL_526196, EPI_ISL_526201, EPI_ISL_526207, EPI_ISL_526208, EPI_ISL_526209, EPI_ISL_544974, EPI_ISL_545004, EPI_ISL_545005, EPI_ISL_547599, EPI_ISL_545017, EPI_ISL_545018, EPI_ISL_545019, EPI_ISL_545020, EPI_ISL_545021, EPI_ISL_545022, EPI_ISL_545023, EPI_ISL_545028, EPI_ISL_545039, EPI_ISL_545041, EPI_ISL_545043, EPI_ISL_545045, EPI_ISL_591517	Sydney South West Pathology Service (SSWPS) - Royal Prince Alfred Hospital - NSW Health Pathology	NSW Health Pathology - Institute of Clinical Pathology and Medical Research; Westmead Hospital; University of Sydney	CIDM-PH et al.
EPI_ISL_778867, EPI_ISL_1159230	Synergy Laboratories	Synergy Laboratories	Megan Cornwell et al
EPI_ISL_1589021, EPI_ISL_1589022, EPI_ISL_1589023, EPI_ISL_1589024	Synevo Sp. z o.o.	1. Academic Center for Pathomorphological and Genetic-Molecular Diagnostics ltd, Bialystok, Poland 2. National Institute of Public Health - National Institute of Hygiene, Warsaw, Poland	Radosław Charkiewicz et al
EPI_ISL_1385836	Syngene	INSACOG-KA, NIMHANS	Chitra Pattabiraman et al
EPI_ISL_959557, EPI_ISL_959558, EPI_ISL_959555, EPI_ISL_959556, EPI_ISL_930585, EPI_ISL_930597, EPI_ISL_930586, EPI_ISL_930598, EPI_ISL_930599, EPI_ISL_930600, EPI_ISL_930601, EPI_ISL_930587, EPI_ISL_930588, EPI_ISL_930589, EPI_ISL_930590, EPI_ISL_930602, EPI_ISL_930591, EPI_ISL_930592, EPI_ISL_930593, EPI_ISL_930579, EPI_ISL_930596, EPI_ISL_930622, EPI_ISL_959599, EPI_ISL_959603, EPI_ISL_965417, EPI_ISL_965467, EPI_ISL_965400, EPI_ISL_965505, EPI_ISL_965510, EPI_ISL_965324, EPI_ISL_965321, EPI_ISL_965518, EPI_ISL_965335, EPI_ISL_965332, EPI_ISL_965484, EPI_ISL_965455, EPI_ISL_965305, EPI_ISL_965475, EPI_ISL_965509, EPI_ISL_965493, EPI_ISL_965511, EPI_ISL_965527, EPI_ISL_965309, EPI_ISL_965517, EPI_ISL_965481, EPI_ISL_965310, EPI_ISL_965322, EPI_ISL_965471, EPI_ISL_965495, EPI_ISL_965468, EPI_ISL_965323, EPI_ISL_965506, EPI_ISL_965496, EPI_ISL_965326, EPI_ISL_965392, EPI_ISL_965503, EPI_ISL_965315, EPI_ISL_965304, EPI_ISL_965416, EPI_ISL_965401, EPI_ISL_965398, EPI_ISL_965410, EPI_ISL_965405, EPI_ISL_965434, EPI_ISL_965435, EPI_ISL_965408, EPI_ISL_965418, EPI_ISL_965436, EPI_ISL_965472, EPI_ISL_965494, EPI_ISL_965479, EPI_ISL_965480, EPI_ISL_965456, EPI_ISL_965334, EPI_ISL_965516, EPI_ISL_965312, EPI_ISL_965333, EPI_ISL_965519, EPI_ISL_965311, EPI_ISL_965482, EPI_ISL_965526, EPI_ISL_965483, EPI_ISL_965507, EPI_ISL_965336, EPI_ISL_965514, EPI_ISL_965473, EPI_ISL_965316, EPI_ISL_965431, EPI_ISL_965497, EPI_ISL_965313, EPI_ISL_965325, EPI_ISL_965320, EPI_ISL_965452, EPI_ISL_965454, EPI_ISL_965433, EPI_ISL_965314, EPI_ISL_965508, EPI_ISL_965521, EPI_ISL_965499, EPI_ISL_965470, EPI_ISL_965403, EPI_ISL_965524, EPI_ISL_965404, EPI_ISL_965453, EPI_ISL_965501, EPI_ISL_965502, EPI_ISL_965327, EPI_ISL_965317, EPI_ISL_965337, EPI_ISL_1040468, EPI_ISL_1036607, EPI_ISL_1036591, EPI_ISL_1036606, EPI_ISL_1040469, EPI_ISL_1036605, EPI_ISL_1036596, EPI_ISL_1036602, EPI_ISL_1036594, EPI_ISL_1036620, EPI_ISL_1036616, EPI_ISL_1036597, EPI_ISL_1036598, EPI_ISL_1036610, EPI_ISL_1036600, EPI_ISL_1036599, EPI_ISL_1036611, EPI_ISL_1036601, EPI_ISL_1036595, EPI_ISL_1036618, EPI_ISL_1036619, EPI_ISL_1015531, EPI_ISL_1040452, EPI_ISL_1040453, EPI_ISL_1040454, EPI_ISL_1040455, EPI_ISL_1040456, EPI_ISL_1040457, EPI_ISL_1040458, EPI_ISL_1059071, EPI_ISL_1058615, EPI_ISL_1058616, EPI_ISL_1058617, EPI_ISL_1058618	Synlab	GIGA Medical Genomics	Keith Durkin et al
EPI_ISL_900568	Synlab	CNR Virus des Infections Respiratoires - France SUD	Antonin Bal et al
EPI_ISL_1369255, EPI_ISL_1369256	Synlab	CHU Lille - Laboratoire de Virologie	AIT YAHYA Emilie et al
EPI_ISL_1916160, EPI_ISL_1916161, EPI_ISL_1916162, EPI_ISL_1916163, EPI_ISL_1916164, EPI_ISL_1916165, EPI_ISL_1916166, EPI_ISL_1916167, EPI_ISL_1916168, EPI_ISL_1916169, EPI_ISL_1916170, EPI_ISL_1916171, EPI_ISL_1916172, EPI_ISL_1916173, EPI_ISL_1916174, EPI_ISL_1916175, EPI_ISL_1916176, EPI_ISL_1916177, EPI_ISL_1916178, EPI_ISL_1916179, EPI_ISL_1916180, EPI_ISL_1916181, EPI_ISL_1916182, EPI_ISL_1916183, EPI_ISL_2016626	Synlab - Hospital de Manises	SeqCOVID-SPAIN consortium/IBV(CSIC)	Amparo Broseta Tamarit et al
EPI_ISL_2097084, EPI_ISL_2097085, EPI_ISL_2097086, EPI_ISL_2097087, EPI_ISL_1319255, EPI_ISL_1319256, EPI_ISL_1470139, EPI_ISL_1685995, EPI_ISL_1259095, EPI_ISL_1685997, EPI_ISL_1470140, EPI_ISL_1259029, EPI_ISL_1259028, EPI_ISL_1259030, EPI_ISL_1259031, EPI_ISL_1259032, EPI_ISL_1685383, EPI_ISL_1259027, EPI_ISL_2107117, EPI_ISL_1686139, EPI_ISL_2107118, EPI_ISL_2107119, EPI_ISL_2107120, EPI_ISL_2107121, EPI_ISL_2107122, EPI_ISL_2107123, EPI_ISL_2107124, EPI_ISL_2107125, EPI_ISL_2097088, EPI_ISL_2097089, EPI_ISL_1685229, EPI_ISL_2107126, EPI_ISL_2107127, EPI_ISL_2107128, EPI_ISL_2107129, EPI_ISL_2107130, EPI_ISL_2107131, EPI_ISL_2107132, EPI_ISL_2107133, EPI_ISL_2107134, EPI_ISL_2107135, EPI_ISL_2107136, EPI_ISL_1686140, EPI_ISL_1686142, EPI_ISL_2107208, EPI_ISL_1686143, EPI_ISL_1319372, EPI_ISL_1470141, EPI_ISL_1319258, EPI_ISL_1685384, EPI_ISL_1319373, EPI_ISL_1319374, EPI_ISL_1319259, EPI_ISL_1259136, EPI_ISL_1319260, EPI_ISL_1319375, EPI_ISL_1319262, EPI_ISL_1686144, EPI_ISL_1685998, EPI_ISL_1686000, EPI_ISL_1686001, EPI_ISL_1686004, EPI_ISL_1470078, EPI_ISL_1686007, EPI_ISL_1686145, EPI_ISL_1686010, EPI_ISL_1686014, EPI_ISL_1685230, EPI_ISL_1259141, EPI_ISL_1470142, EPI_ISL_1731912, EPI_ISL_2107137, EPI_ISL_2107138, EPI_ISL_2107139, EPI_ISL_2107140, EPI_ISL_2097090, EPI_ISL_2097091, EPI_ISL_2097000, EPI_ISL_2097092, EPI_ISL_1685231, EPI_ISL_1686147, EPI_ISL_1686148, EPI_ISL_1686150, EPI_ISL_1190918, EPI_ISL_1319377, EPI_ISL_1319378, EPI_ISL_1190919, EPI_ISL_1190930, EPI_ISL_1190929, EPI_ISL_1190924, EPI_ISL_1190922, EPI_ISL_1190926, EPI_ISL_1190931, EPI_ISL_1470001, EPI_ISL_1470002, EPI_ISL_1470079, EPI_ISL_1470080, EPI_ISL_1470003, EPI_ISL_1259119, EPI_ISL_1259121, EPI_ISL_1259097, EPI_ISL_1319263, EPI_ISL_1259099, EPI_ISL_1470081, EPI_ISL_1470082, EPI_ISL_1470004, EPI_ISL_1470005, EPI_ISL_1470083, EPI_ISL_1470084, EPI_ISL_1259109, EPI_ISL_1259130, EPI_ISL_1259108, EPI_ISL_1319379, EPI_ISL_1259114, EPI_ISL_1259129, EPI_ISL_1259131, EPI_ISL_1259149, EPI_ISL_1259128, EPI_ISL_1259132, EPI_ISL_1319380, EPI_ISL_1259113, EPI_ISL_1259150, EPI_ISL_1259133, EPI_ISL_1319265, EPI_ISL_1259111, EPI_ISL_1319382, EPI_ISL_1259110, EPI_ISL_1259112, EPI_ISL_1259146, EPI_ISL_1259115, EPI_ISL_1319266, EPI_ISL_1259134, EPI_ISL_1259100, EPI_ISL_1319267, EPI_ISL_1259124, EPI_ISL_1319269, EPI_ISL_1259126, EPI_ISL_1470006, EPI_ISL_1259051, EPI_ISL_1319270, EPI_ISL_1259127, EPI_ISL_1259105, EPI_ISL_1259103, EPI_ISL_1259106, EPI_ISL_1259104, EPI_ISL_1259107, EPI_ISL_1259120, EPI_ISL_1259098, EPI_ISL_1259116, EPI_ISL_1259118, EPI_ISL_1190903, EPI_ISL_1190900, EPI_ISL_1190902, EPI_ISL_1190901, EPI_ISL_1319271, EPI_ISL_1319272, EPI_ISL_1319274, EPI_ISL_1319383, EPI_ISL_1259117, EPI_ISL_1685232, EPI_ISL_1686016, EPI_ISL_1686018, EPI_ISL_1731832, EPI_ISL_2107141, EPI_ISL_2107142, EPI_ISL_2107143, EPI_ISL_2107144, EPI_ISL_1470085, EPI_ISL_1470086, EPI_ISL_1190913, EPI_ISL_1190911, EPI_ISL_1190912, EPI_ISL_1190914, EPI_ISL_2097093, EPI_ISL_2097094, EPI_ISL_2097095, EPI_ISL_2097096, EPI_ISL_2107145, EPI_ISL_2107146, EPI_ISL_2107147, EPI_ISL_2107148, EPI_ISL_2107149, EPI_ISL_2107150, EPI_ISL_2107151, EPI_ISL_2107152, EPI_ISL_2107153, EPI_ISL_1731833, EPI_ISL_1731834, EPI_ISL_1259076, EPI_ISL_1685233, EPI_ISL_1685234, EPI_ISL_1686019, EPI_ISL_1731835, EPI_ISL_2097097, EPI_ISL_1470087, EPI_ISL_1259035, EPI_ISL_1686151, EPI_ISL_1686152, EPI_ISL_1686154, EPI_ISL_1319275, EPI_ISL_1319384, EPI_ISL_1319385, EPI_ISL_1319387, EPI_ISL_1319276, EPI_ISL_1259062, EPI_ISL_1259061, EPI_ISL_1319388, EPI_ISL_1319390, EPI_ISL_1319392, EPI_ISL_1470088, EPI_ISL_1470089, EPI_ISL_1470090, EPI_ISL_1470091, EPI_ISL_1470092, EPI_ISL_1319393, EPI_ISL_1319395, EPI_ISL_1319397, EPI_ISL_1319399, EPI_ISL_2097098, EPI_ISL_2097099, EPI_ISL_2097100, EPI_ISL_2097101, EPI_ISL_2097102, EPI_ISL_2097103, EPI_ISL_2097104, EPI_ISL_2097105, EPI_ISL_1190907, EPI_ISL_1190908, EPI_ISL_1190906, EPI_ISL_1190905, EPI_ISL_1190904, EPI_ISL_1190910, EPI_ISL_1190909, EPI_ISL_1259072, EPI_ISL_1259073, EPI_ISL_1259060, EPI_ISL_1190915, EPI_ISL_1190916, EPI_ISL_1731836, EPI_ISL_1731837, EPI_ISL_1470221, EPI_ISL_1470222, EPI_ISL_1470223, EPI_ISL_1470224, EPI_ISL_1470225, EPI_ISL_1731838, EPI_ISL_2107154, EPI_ISL_2107155, EPI_ISL_2107156, EPI_ISL_2107157, EPI_ISL_2107158, EPI_ISL_1731839, EPI_ISL_1731840, EPI_ISL_1731841, EPI_ISL_2107159, EPI_ISL_1731913, EPI_ISL_2107160, EPI_ISL_2107161, EPI_ISL_2107162, EPI_ISL_2107163, EPI_ISL_1470007, EPI_ISL_1470226, EPI_ISL_1470227, EPI_ISL_1470228, EPI_ISL_1470229, EPI_ISL_1470230, EPI_ISL_1470231, EPI_ISL_1470093, EPI_ISL_1470094, EPI_ISL_1731842, EPI_ISL_1470095, EPI_ISL_1685235, EPI_ISL_2097106, EPI_ISL_2097107, EPI_ISL_2097108, EPI_ISL_1685385, EPI_ISL_1685236, EPI_ISL_1470143, EPI_ISL_1470144, EPI_ISL_1470145, EPI_ISL_1470146, EPI_ISL_1686021, EPI_ISL_1731914, EPI_ISL_1686156, EPI_ISL_1686022, EPI_ISL_1686024, EPI_ISL_1686025, EPI_ISL_2107164, EPI_ISL_1731915, EPI_ISL_1731843, EPI_ISL_1731916, EPI_ISL_1731844, EPI_ISL_1731845, EPI_ISL_1731846, EPI_ISL_1731847, EPI_ISL_1731848, EPI_ISL_1731849, EPI_ISL_1731850, EPI_ISL_1731851, EPI_ISL_1731917, EPI_ISL_1686027, EPI_ISL_1686028, EPI_ISL_1686030, EPI_ISL_1686031, EPI_ISL_1686157, EPI_ISL_1686158, EPI_ISL_1731852, EPI_ISL_1686033, EPI_ISL_1686034, EPI_ISL_1470232, EPI_ISL_1470233, EPI_ISL_1686036, EPI_ISL_1686037, EPI_ISL_1686039, EPI_ISL_1686040, EPI_ISL_1685237, EPI_ISL_1685238, EPI_ISL_1685239, EPI_ISL_2107165, EPI_ISL_2107166, EPI_ISL_1731853, EPI_ISL_1685240, EPI_ISL_1470147, EPI_ISL_1470148, EPI_ISL_1470149, EPI_ISL_1470150, EPI_ISL_1731918, EPI_ISL_1731854, EPI_ISL_2107209, EPI_ISL_2107210, EPI_ISL_2097109, EPI_ISL_2097001, EPI_ISL_2097002, EPI_ISL_1470234, EPI_ISL_1470235, EPI_ISL_1470236, EPI_ISL_1470237, EPI_ISL_1470238, EPI_ISL_1470239, EPI_ISL_1470240, EPI_ISL_1470241, EPI_ISL_1470242, EPI_ISL_1470243, EPI_ISL_1686042, EPI_ISL_1686043, EPI_ISL_1686045, EPI_ISL_1686046, EPI_ISL_1686048, EPI_ISL_1686049, EPI_ISL_1686050, EPI_ISL_1685386, EPI_ISL_1685387, EPI_ISL_1685388, EPI_ISL_1685389, EPI_ISL_1685390, EPI_ISL_1685391, EPI_ISL_1685392, EPI_ISL_1685393, EPI_ISL_1685394, EPI_ISL_1685395, EPI_ISL_1685396, EPI_ISL_1685397, EPI_ISL_1685398, EPI_ISL_2107211, EPI_ISL_2107212, EPI_ISL_2107213, EPI_ISL_2107214, EPI_ISL_2107215, EPI_ISL_1470151, EPI_ISL_1470152, EPI_ISL_1470153, EPI_ISL_1470154, EPI_ISL_1470155, EPI_ISL_1470244, EPI_ISL_1470156, EPI_ISL_1470157, EPI_ISL_1686052, EPI_ISL_1686053, EPI_ISL_2097110, EPI_ISL_1686055, EPI_ISL_1686057, EPI_ISL_1686058, EPI_ISL_1686059, EPI_ISL_1686061, EPI_ISL_1686062, EPI_ISL_1686064, EPI_ISL_1685241, EPI_ISL_2097003, EPI_ISL_2097004, EPI_ISL_2097005, EPI_ISL_2097006, EPI_ISL_2097007, EPI_ISL_2097008, EPI_ISL_2097009, EPI_ISL_1731855, EPI_ISL_2097010, EPI_ISL_2097011, EPI_ISL_1731919, EPI_ISL_1731920, EPI_ISL_1731921, EPI_ISL_1731922, EPI_ISL_2097012, EPI_ISL_2097013, EPI_ISL_2097014, EPI_ISL_2097015, EPI_ISL_2097016, EPI_ISL_2097017, EPI_ISL_1470245, EPI_ISL_1685242, EPI_ISL_1685243, EPI_ISL_1685244, EPI_ISL_2097018, EPI_ISL_2097019, EPI_ISL_2097020, EPI_ISL_2097021, EPI_ISL_2097022, EPI_ISL_2097023, EPI_ISL_2097024, EPI_ISL_2097025, EPI_ISL_2097026, EPI_ISL_2097111, EPI_ISL_2097027, EPI_ISL_2097028, EPI_ISL_2107167, EPI_ISL_2107168, EPI_ISL_2107169, EPI_ISL_2107170, EPI_ISL_2097029, EPI_ISL_2097030, EPI_ISL_2097031, EPI_ISL_1686065, EPI_ISL_1686067, EPI_ISL_1686068, EPI_ISL_1685399, EPI_ISL_1685400, EPI_ISL_1731923, EPI_ISL_1731924, EPI_ISL_1731925, EPI_ISL_2097032, EPI_ISL_2097033, EPI_ISL_2097034, EPI_ISL_2097112, EPI_ISL_2097113, EPI_ISL_2097114, EPI_ISL_2097115, EPI_ISL_2097116, EPI_ISL_2097117, EPI_ISL_1685401, EPI_ISL_1685402, EPI_ISL_1685403, EPI_ISL_1685404, EPI_ISL_2107171, EPI_ISL_1731926, EPI_ISL_1731927, EPI_ISL_1731856, EPI_ISL_1731928, EPI_ISL_1731929, EPI_ISL_1731930, EPI_ISL_1731857, EPI_ISL_1731858, EPI_ISL_2107216, EPI_ISL_2107217, EPI_ISL_2107218, EPI_ISL_2107172, EPI_ISL_1686160, EPI_ISL_1686162, EPI_ISL_1685245, EPI_ISL_1686165, EPI_ISL_1686070, EPI_ISL_1686168, EPI_ISL_1686171, EPI_ISL_1731859, EPI_ISL_1731860, EPI_ISL_1686071, EPI_ISL_1731931, EPI_ISL_1685246, EPI_ISL_1686174, EPI_ISL_2097035, EPI_ISL_1686178, EPI_ISL_1686073, EPI_ISL_1686182, EPI_ISL_1686074, EPI_ISL_1686076, EPI_ISL_1686077, EPI_ISL_1686078, EPI_ISL_1685247, EPI_ISL_1685248, EPI_ISL_1685249, EPI_ISL_1685250, EPI_ISL_1685251, EPI_ISL_1685252, EPI_ISL_1685253, EPI_ISL_1685254, EPI_ISL_1685255, EPI_ISL_1685256, EPI_ISL_1685257, EPI_ISL_1685258, EPI_ISL_1685259, EPI_ISL_1685260, EPI_ISL_2107173, EPI_ISL_1319400, EPI_ISL_1259043, EPI_ISL_1319401, EPI_ISL_1319277, EPI_ISL_1319403, EPI_ISL_1319404, EPI_ISL_1319279, EPI_ISL_1319406, EPI_ISL_1319280, EPI_ISL_1319407, EPI_ISL_1319409, EPI_ISL_1319411, EPI_ISL_1319281, EPI_ISL_1319283, EPI_ISL_1319284, EPI_ISL_1319286, EPI_ISL_1319287, EPI_ISL_1319288, EPI_ISL_1319290, EPI_ISL_1319291, EPI_ISL_1319292, EPI_ISL_1319294, EPI_ISL_1319295, EPI_ISL_1319297, EPI_ISL_1319298, EPI_ISL_1319299, EPI_ISL_1319300, EPI_ISL_1319302, EPI_ISL_1470096, EPI_ISL_1470097, EPI_ISL_1259092, EPI_ISL_1259093, EPI_ISL_1259094, EPI_ISL_1259087, EPI_ISL_1259089, EPI_ISL_1259086, EPI_ISL_1259084, EPI_ISL_1319303, EPI_ISL_1319305, EPI_ISL_1319306, EPI_ISL_1259154, EPI_ISL_1319308, EPI_ISL_1319309, EPI_ISL_1319310, EPI_ISL_1470098, EPI_ISL_1470099, EPI_ISL_1470100, EPI_ISL_1470101, EPI_ISL_1470102, EPI_ISL_1319412, EPI_ISL_1319413, EPI_ISL_1319415, EPI_ISL_2107174, EPI_ISL_1470008, EPI_ISL_1470009, EPI_ISL_1470010, EPI_ISL_1685261, EPI_ISL_1685262, EPI_ISL_1685263, EPI_ISL_1685264, EPI_ISL_1685265, EPI_ISL_1685266, EPI_ISL_1685267, EPI_ISL_1685268, EPI_ISL_1685269, EPI_ISL_1685270, EPI_ISL_1685271, EPI_ISL_1686080, EPI_ISL_1686081, EPI_ISL_1731861, EPI_ISL_1731862, EPI_ISL_1731863, EPI_ISL_1731864, EPI_ISL_1190928, EPI_ISL_1190927, EPI_ISL_1259050, EPI_ISL_1259101, EPI_ISL_1259123, EPI_ISL_1259041, EPI_ISL_1259040, EPI_ISL_1259047, EPI_ISL_1259125, EPI_ISL_1259122, EPI_ISL_1470246, EPI_ISL_1470247, EPI_ISL_1470248, EPI_ISL_1470249, EPI_ISL_1470250, EPI_ISL_1470251, EPI_ISL_1470252, EPI_ISL_1470253, EPI_ISL_1470254, EPI_ISL_1470255, EPI_ISL_2107219, EPI_ISL_2107220, EPI_ISL_2107221, EPI_ISL_2107222, EPI_ISL_2107223, EPI_ISL_2107224, EPI_ISL_2107175, EPI_ISL_2107225, EPI_ISL_2107226, EPI_ISL_2107227, EPI_ISL_2107228, EPI_ISL_1470158, EPI_ISL_1470159, EPI_ISL_1470160, EPI_ISL_1470256, EPI_ISL_1470257, EPI_ISL_1470258, EPI_ISL_1259049, EPI_ISL_1259067, EPI_ISL_1470161, EPI_ISL_1470259, EPI_ISL_1470260, EPI_ISL_1470261, EPI_ISL_1470262, EPI_ISL_1470263, EPI_ISL_1470264, EPI_ISL_1470162, EPI_ISL_1470163, EPI_ISL_1470103, EPI_ISL_1470011, EPI_ISL_1470012, EPI_ISL_1470104, EPI_ISL_1470105, EPI_ISL_1470013, EPI_ISL_1470014, EPI_ISL_1470015, EPI_ISL_1470106, EPI_ISL_1259147, EPI_ISL_1259148, EPI_ISL_1470107, EPI_ISL_1470108, EPI_ISL_1470016, EPI_ISL_1470017, EPI_ISL_1470109, EPI_ISL_1470018, EPI_ISL_1470019, EPI_ISL_1470020, EPI_ISL_1470021, EPI_ISL_1259143, EPI_ISL_1259144, EPI_ISL_1319416, EPI_ISL_1319417, EPI_ISL_1470022, EPI_ISL_1470023, EPI_ISL_1470024, EPI_ISL_1470025, EPI_ISL_1470026, EPI_ISL_1470027, EPI_ISL_1470028, EPI_ISL_1470029, EPI_ISL_1470030, EPI_ISL_1470031, EPI_ISL_1470032, EPI_ISL_1470033, EPI_ISL_1470034, EPI_ISL_1190921, EPI_ISL_1190925, EPI_ISL_1190923, EPI_ISL_1190920, EPI_ISL_2097036, EPI_ISL_2097037, EPI_ISL_2097038, EPI_ISL_2097039, EPI_ISL_2097040, EPI_ISL_2107229, EPI_ISL_2107230, EPI_ISL_2107231, EPI_ISL_2107232, EPI_ISL_2107233, EPI_ISL_2107234, EPI_ISL_2107235, EPI_ISL_1731932, EPI_ISL_1731933, EPI_ISL_1731934, EPI_ISL_1731935, EPI_ISL_1731936, EPI_ISL_1731937, EPI_ISL_1731938, EPI_ISL_1731939, EPI_ISL_1470110, EPI_ISL_1470035, EPI_ISL_1470036, EPI_ISL_1470164, EPI_ISL_1319419, EPI_ISL_1319420, EPI_ISL_1470111, EPI_ISL_1319422, EPI_ISL_1319423, EPI_ISL_1319312, EPI_ISL_1470265, EPI_ISL_1470266, EPI_ISL_1470267, EPI_ISL_1470268, EPI_ISL_1470269, EPI_ISL_1470270, EPI_ISL_1686083, EPI_ISL_1686085, EPI_ISL_1190917, EPI_ISL_1259102, EPI_ISL_1259046, EPI_ISL_1319424, EPI_ISL_1319426, EPI_ISL_1470112, EPI_ISL_1470113, EPI_ISL_1470114, EPI_ISL_1470115, EPI_ISL_1470116, EPI_ISL_1470117, EPI_ISL_1686185, EPI_ISL_1686189, EPI_ISL_1686190, EPI_ISL_1686192, EPI_ISL_1686193, EPI_ISL_1319313, EPI_ISL_1319314, EPI_ISL_1319316, EPI_ISL_1319317, EPI_ISL_1319318, EPI_ISL_1319319, EPI_ISL_1259071, EPI_ISL_1259069, EPI_ISL_1259070, EPI_ISL_1259153, EPI_ISL_1259152, EPI_ISL_1259145, EPI_ISL_1259140, EPI_ISL_1259137, EPI_ISL_1259063, EPI_ISL_1259135, EPI_ISL_1259142, EPI_ISL_1259064, EPI_ISL_1259042, EPI_ISL_1259048, EPI_ISL_1685272, EPI_ISL_1319321, EPI_ISL_1319427, EPI_ISL_1470118, EPI_ISL_1470119, EPI_ISL_1470120, EPI_ISL_1685405, EPI_ISL_1470121, EPI_ISL_1259037, EPI_ISL_1259033, EPI_ISL_1686086, EPI_ISL_1731865, EPI_ISL_1731866, EPI_ISL_1731867, EPI_ISL_2097118, EPI_ISL_2097119, EPI_ISL_2097120, EPI_ISL_1686087, EPI_ISL_1686089, EPI_ISL_1686195, EPI_ISL_1259036, EPI_ISL_1259034, EPI_ISL_1190899, EPI_ISL_1190898, EPI_ISL_1319429, EPI_ISL_1319430, EPI_ISL_1319322, EPI_ISL_1319431, EPI_ISL_1319432, EPI_ISL_1470037, EPI_ISL_1470038, EPI_ISL_1470039, EPI_ISL_1259058, EPI_ISL_1259057, EPI_ISL_1259056, EPI_ISL_1259055, EPI_ISL_1259054, EPI_ISL_1259053, EPI_ISL_1470040, EPI_ISL_1470041, EPI_ISL_1470042, EPI_ISL_1470165, EPI_ISL_1259059, EPI_ISL_1731940, EPI_ISL_2097041, EPI_ISL_2097042, EPI_ISL_2097043, EPI_ISL_2097044, EPI_ISL_2097045, EPI_ISL_2097046, EPI_ISL_2097047, EPI_ISL_2097048, EPI_ISL_2097121, EPI_ISL_2097122, EPI_ISL_2097123, EPI_ISL_1685273, EPI_ISL_1685406, EPI_ISL_1685407, EPI_ISL_1685408, EPI_ISL_1685409, EPI_ISL_1685410, EPI_ISL_1685411, EPI_ISL_1685274, EPI_ISL_1685275, EPI_ISL_1685276, EPI_ISL_1685277, EPI_ISL_1685278, EPI_ISL_1685279, EPI_ISL_1685280, EPI_ISL_2107176, EPI_ISL_2107177, EPI_ISL_2107178, EPI_ISL_2107179, EPI_ISL_2107180, EPI_ISL_2107181, EPI_ISL_2107182, EPI_ISL_2107183, EPI_ISL_2107184, EPI_ISL_2107185, EPI_ISL_2107186, EPI_ISL_2107187, EPI_ISL_2107188, EPI_ISL_1731868, EPI_ISL_1731869, EPI_ISL_1731870, EPI_ISL_1731871, EPI_ISL_1731872, EPI_ISL_1731873, EPI_ISL_1731874, EPI_ISL_1731875, EPI_ISL_2097124, EPI_ISL_2097125, EPI_ISL_2097126, EPI_ISL_2097127, EPI_ISL_2097128, EPI_ISL_2097129, EPI_ISL_2097130, EPI_ISL_2097131, EPI_ISL_2097132, EPI_ISL_1686091, EPI_ISL_1686092, EPI_ISL_1686093, EPI_ISL_1731941, EPI_ISL_1731942, EPI_ISL_1731943, EPI_ISL_1731944, EPI_ISL_1731876, EPI_ISL_1731945, EPI_ISL_2107189, EPI_ISL_2107190, EPI_ISL_2107191, EPI_ISL_2097133, EPI_ISL_2097134, EPI_ISL_2097135, EPI_ISL_1685281, EPI_ISL_1685282, EPI_ISL_1685283, EPI_ISL_1685284, EPI_ISL_1685285, EPI_ISL_1686196, EPI_ISL_1686198, EPI_ISL_1686199, EPI_ISL_2097049, EPI_ISL_2097050, EPI_ISL_1731946, EPI_ISL_2097136, EPI_ISL_1731877, EPI_ISL_1731878, EPI_ISL_2097137, EPI_ISL_2097138, EPI_ISL_2097139, EPI_ISL_2097140, EPI_ISL_2097141, EPI_ISL_2097142, EPI_ISL_1259096, EPI_ISL_1319254, EPI_ISL_1470137, EPI_ISL_1470138, EPI_ISL_1259052, EPI_ISL_1259079, EPI_ISL_1259038, EPI_ISL_1259075, EPI_ISL_1259074, EPI_ISL_1319433, EPI_ISL_1686201, EPI_ISL_1731947, EPI_ISL_1731948, EPI_ISL_1731949, EPI_ISL_1731950, EPI_ISL_1731951, EPI_ISL_2107192, EPI_ISL_2107193, EPI_ISL_2097143, EPI_ISL_2097144, EPI_ISL_2097145, EPI_ISL_2097146, EPI_ISL_2097147, EPI_ISL_2097148, EPI_ISL_2097149, EPI_ISL_2097150, EPI_ISL_2097151, EPI_ISL_2097152, EPI_ISL_1686137, EPI_ISL_1685994, EPI_ISL_2107206, EPI_ISL_2107207, EPI_ISL_1319371, EPI_ISL_1190932, EPI_ISL_1190933, EPI_ISL_1259039, EPI_ISL_1259044, EPI_ISL_1259045, EPI_ISL_1259065, EPI_ISL_1259066, EPI_ISL_1259068, EPI_ISL_1259077, EPI_ISL_1259078, EPI_ISL_1259080, EPI_ISL_1259082, EPI_ISL_1259081, EPI_ISL_1259083, EPI_ISL_1259085, EPI_ISL_1259088, EPI_ISL_1259091, EPI_ISL_1259138, EPI_ISL_1259139, EPI_ISL_1259090, EPI_ISL_1319324, EPI_ISL_1319325, EPI_ISL_1319327, EPI_ISL_1319328, EPI_ISL_1319329, EPI_ISL_1319331, EPI_ISL_1319332, EPI_ISL_1319333, EPI_ISL_1470043, EPI_ISL_1319335, EPI_ISL_1319336, EPI_ISL_1319337, EPI_ISL_1259151, EPI_ISL_1319339, EPI_ISL_1319340, EPI_ISL_1319434, EPI_ISL_1319341, EPI_ISL_1319343, EPI_ISL_1470044, EPI_ISL_1319436, EPI_ISL_1470045, EPI_ISL_1470046, EPI_ISL_1319437, EPI_ISL_1470047, EPI_ISL_1319438, EPI_ISL_1319344, EPI_ISL_1319345, EPI_ISL_1470048, EPI_ISL_1470049, EPI_ISL_1470050, EPI_ISL_1319347, EPI_ISL_1470051, EPI_ISL_1470052, EPI_ISL_1319348, EPI_ISL_1319350, EPI_ISL_1470053, EPI_ISL_1319351, EPI_ISL_1470054, EPI_ISL_1470055, EPI_ISL_1470056, EPI_ISL_1470057, EPI_ISL_1470058, EPI_ISL_1470271, EPI_ISL_1470166, EPI_ISL_1470272, EPI_ISL_1470167, EPI_ISL_1470168, EPI_ISL_1470169, EPI_ISL_1470170, EPI_ISL_1470171, EPI_ISL_1470172, EPI_ISL_1470173, EPI_ISL_1470174, EPI_ISL_1470175, EPI_ISL_1470176, EPI_ISL_1470177, EPI_ISL_1470178, EPI_ISL_1470179, EPI_ISL_1470180, EPI_ISL_1470181, EPI_ISL_1470182, EPI_ISL_1470183, EPI_ISL_1470184, EPI_ISL_1470185, EPI_ISL_1470273, EPI_ISL_1470186, EPI_ISL_1470274, EPI_ISL_1470187, EPI_ISL_1470188, EPI_ISL_1470189, EPI_ISL_1470190, EPI_ISL_1470191, EPI_ISL_1470192, EPI_ISL_1470193, EPI_ISL_1470194, EPI_ISL_1470195, EPI_ISL_1470196, EPI_ISL_1470197, EPI_ISL_1470198, EPI_ISL_1470199, EPI_ISL_1470200, EPI_ISL_1470201, EPI_ISL_1470275, EPI_ISL_1470202, EPI_ISL_1470203, EPI_ISL_1470204, EPI_ISL_1470205, EPI_ISL_1470206, EPI_ISL_1470207, EPI_ISL_1470208, EPI_ISL_1470209, EPI_ISL_1470210, EPI_ISL_1470276, EPI_ISL_1470211, EPI_ISL_1470277, EPI_ISL_1470278, EPI_ISL_1470212, EPI_ISL_1470279, EPI_ISL_1470280, EPI_ISL_1470213, EPI_ISL_1470281, EPI_ISL_1470214, EPI_ISL_1470282, EPI_ISL_1470283, EPI_ISL_1470284, EPI_ISL_1470285, EPI_ISL_1470215, EPI_ISL_1470286, EPI_ISL_1470287, EPI_ISL_1470216, EPI_ISL_1470217, EPI_ISL_1470288, EPI_ISL_1470218, EPI_ISL_1470289, EPI_ISL_1470290, EPI_ISL_1470219, EPI_ISL_1470291, EPI_ISL_1470292, EPI_ISL_1470293, EPI_ISL_1470220, EPI_ISL_1470294, EPI_ISL_1470295, EPI_ISL_1470296, EPI_ISL_1685412, EPI_ISL_1685413, EPI_ISL_1685414, EPI_ISL_1685415, EPI_ISL_1685416, EPI_ISL_1685417, EPI_ISL_1685286, EPI_ISL_1685418, EPI_ISL_1685419, EPI_ISL_1685420, EPI_ISL_1685421, EPI_ISL_1685422, EPI_ISL_1685423, EPI_ISL_1685424, EPI_ISL_1685425, EPI_ISL_1685426, EPI_ISL_1685427, EPI_ISL_1685428, EPI_ISL_1685429, EPI_ISL_1685430, EPI_ISL_1685431, EPI_ISL_1685432, EPI_ISL_1685433, EPI_ISL_1685434, EPI_ISL_1685435, EPI_ISL_1685436, EPI_ISL_1685287, EPI_ISL_1685437, EPI_ISL_1685438, EPI_ISL_1685439, EPI_ISL_1685440, EPI_ISL_1685441, EPI_ISL_1685442, EPI_ISL_1685443, EPI_ISL_1685444, EPI_ISL_1685445, EPI_ISL_1685446, EPI_ISL_1685447, EPI_ISL_1685448, EPI_ISL_1685449, EPI_ISL_1685450, EPI_ISL_1685451, EPI_ISL_1685452, EPI_ISL_1685453, EPI_ISL_1685454, EPI_ISL_1685288, EPI_ISL_1685289, EPI_ISL_1685290, EPI_ISL_1685455, EPI_ISL_1685291, EPI_ISL_1685292, EPI_ISL_1685456, EPI_ISL_1685293, EPI_ISL_1685457, EPI_ISL_1685294, EPI_ISL_1685295, EPI_ISL_1685296, EPI_ISL_1685297, EPI_ISL_1685458, EPI_ISL_1685298, EPI_ISL_1685459, EPI_ISL_1685460, EPI_ISL_1685299, EPI_ISL_1685300, EPI_ISL_1685461, EPI_ISL_1685301, EPI_ISL_1685462, EPI_ISL_1685302, EPI_ISL_1685303, EPI_ISL_1685463, EPI_ISL_1685304, EPI_ISL_1685464, EPI_ISL_1685305, EPI_ISL_1685306, EPI_ISL_1685307, EPI_ISL_1685308, EPI_ISL_1685309, EPI_ISL_1685465, EPI_ISL_1685310, EPI_ISL_1686202, EPI_ISL_1686203, EPI_ISL_1686205, EPI_ISL_1686206, EPI_ISL_1686208, EPI_ISL_1686209, EPI_ISL_1686211, EPI_ISL_1686095, EPI_ISL_1686212, EPI_ISL_1686214, EPI_ISL_1686215, EPI_ISL_1686096, EPI_ISL_1686216, EPI_ISL_1686218, EPI_ISL_1686219, EPI_ISL_1686221, EPI_ISL_1686222, EPI_ISL_1686223, EPI_ISL_1686225, EPI_ISL_1686226, EPI_ISL_1686228, EPI_ISL_1686229, EPI_ISL_1686231, EPI_ISL_1686232, EPI_ISL_1686234, EPI_ISL_1686235, EPI_ISL_1686237, EPI_ISL_1686238, EPI_ISL_1686098, EPI_ISL_1686240, EPI_ISL_1686241, EPI_ISL_1686242, EPI_ISL_1686244, EPI_ISL_1686245, EPI_ISL_1686247, EPI_ISL_1686248, EPI_ISL_1686250, EPI_ISL_1686251, EPI_ISL_1686253, EPI_ISL_1686254, EPI_ISL_1686256, EPI_ISL_1686099, EPI_ISL_1686257, EPI_ISL_1686259, EPI_ISL_1686260, EPI_ISL_1686262, EPI_ISL_1686263, EPI_ISL_1686101, EPI_ISL_1686265, EPI_ISL_1686102, EPI_ISL_1686266, EPI_ISL_1686268, EPI_ISL_1686103, EPI_ISL_1686269, EPI_ISL_1686105, EPI_ISL_1686106, EPI_ISL_1686108, EPI_ISL_1686270, EPI_ISL_1686109, EPI_ISL_1686111, EPI_ISL_1686112, EPI_ISL_1686114, EPI_ISL_1686115, EPI_ISL_1686117, EPI_ISL_1686118, EPI_ISL_1686119, EPI_ISL_1686121, EPI_ISL_1686272, EPI_ISL_1686123, EPI_ISL_1686276, EPI_ISL_1686124, EPI_ISL_1686125, EPI_ISL_1686127, EPI_ISL_1731952, EPI_ISL_1731953, EPI_ISL_1731879, EPI_ISL_1731954, EPI_ISL_1731955, EPI_ISL_1731956, EPI_ISL_1731880, EPI_ISL_1731957, EPI_ISL_1731958, EPI_ISL_1731959, EPI_ISL_1731960, EPI_ISL_1731961, EPI_ISL_1731962, EPI_ISL_1731963, EPI_ISL_1731964, EPI_ISL_1731965, EPI_ISL_1731966, EPI_ISL_1731967, EPI_ISL_1731968, EPI_ISL_1731969, EPI_ISL_1731970, EPI_ISL_1731971, EPI_ISL_1731972, EPI_ISL_1731973, EPI_ISL_1731974, EPI_ISL_1731975, EPI_ISL_1731976, EPI_ISL_1731977, EPI_ISL_1731978, EPI_ISL_1731881, EPI_ISL_1731979, EPI_ISL_1731980, EPI_ISL_1731981, EPI_ISL_1731982, EPI_ISL_1731882, EPI_ISL_1731983, EPI_ISL_1731984, EPI_ISL_1731985, EPI_ISL_1731986, EPI_ISL_1731987, EPI_ISL_1731988, EPI_ISL_1731989, EPI_ISL_1731990, EPI_ISL_1731991, EPI_ISL_1731992, EPI_ISL_1731993, EPI_ISL_1731883, EPI_ISL_1731884, EPI_ISL_1731994, EPI_ISL_1731885, EPI_ISL_1731995, EPI_ISL_1731886, EPI_ISL_1731996, EPI_ISL_1731887, EPI_ISL_1731888, EPI_ISL_1731889, EPI_ISL_1731890, EPI_ISL_1731891, EPI_ISL_1731892, EPI_ISL_1731893, EPI_ISL_1731894, EPI_ISL_1731895, EPI_ISL_1731896, EPI_ISL_1731897, EPI_ISL_1731898, EPI_ISL_1731899, EPI_ISL_1731900, EPI_ISL_1731901, EPI_ISL_1731902, EPI_ISL_1731903, EPI_ISL_1731904, EPI_ISL_1731905, EPI_ISL_1731906, EPI_ISL_1731907, EPI_ISL_1731908, EPI_ISL_1731909, EPI_ISL_1731910, EPI_ISL_1731911, EPI_ISL_2107236, EPI_ISL_2107237, EPI_ISL_2107238, EPI_ISL_2107194, EPI_ISL_2107195, EPI_ISL_2107239, EPI_ISL_2107240, EPI_ISL_2107241, EPI_ISL_2107242, EPI_ISL_2107243, EPI_ISL_2107244, EPI_ISL_2107245, EPI_ISL_2107246, EPI_ISL_2107247, EPI_ISL_2107248, EPI_ISL_2107196, EPI_ISL_2107249, EPI_ISL_2107250, EPI_ISL_2107251, EPI_ISL_2107252, EPI_ISL_2107197, EPI_ISL_2107253, EPI_ISL_2107254, EPI_ISL_2107198, EPI_ISL_2107255, EPI_ISL_2107256, EPI_ISL_2107257, EPI_ISL_2107258, EPI_ISL_2107259, EPI_ISL_2107260, EPI_ISL_2107261, EPI_ISL_2107262, EPI_ISL_2107199, EPI_ISL_2107263, EPI_ISL_2107264, EPI_ISL_2107265, EPI_ISL_2107266, EPI_ISL_2107267, EPI_ISL_2107268, EPI_ISL_2107269, EPI_ISL_2107200, EPI_ISL_2107270, EPI_ISL_2107271, EPI_ISL_2107272, EPI_ISL_2107273, EPI_ISL_2107274, EPI_ISL_2107275, EPI_ISL_2107276, EPI_ISL_2107277, EPI_ISL_2107278, EPI_ISL_2107279, EPI_ISL_2107280, EPI_ISL_2107281, EPI_ISL_2107282, EPI_ISL_2107283, EPI_ISL_2107201, EPI_ISL_2107284, EPI_ISL_2107285, EPI_ISL_2107286, EPI_ISL_2107287, EPI_ISL_2107202, EPI_ISL_2107288, EPI_ISL_2107203, EPI_ISL_2107204, EPI_ISL_2107205, EPI_ISL_2097051, EPI_ISL_2097052, EPI_ISL_2097053, EPI_ISL_2097054, EPI_ISL_2097055, EPI_ISL_2097056, EPI_ISL_2097057, EPI_ISL_2097058, EPI_ISL_2097059, EPI_ISL_2097060, EPI_ISL_2097061, EPI_ISL_2097062, EPI_ISL_2097063, EPI_ISL_2097064, EPI_ISL_2097065, EPI_ISL_2097066, EPI_ISL_2097067, EPI_ISL_2097068, EPI_ISL_2097069, EPI_ISL_2097070, EPI_ISL_2097071, EPI_ISL_2097072, EPI_ISL_2097073, EPI_ISL_2097074, EPI_ISL_2097075, EPI_ISL_2097076, EPI_ISL_2097077, EPI_ISL_2097078, EPI_ISL_2097079, EPI_ISL_2097080, EPI_ISL_2097153, EPI_ISL_2097081, EPI_ISL_2097154, EPI_ISL_2097155, EPI_ISL_2097156, EPI_ISL_2097157, EPI_ISL_2097158, EPI_ISL_2097159, EPI_ISL_2097082, EPI_ISL_2097160, EPI_ISL_2097161, EPI_ISL_2097162, EPI_ISL_2097083, EPI_ISL_2097163, EPI_ISL_2097164, EPI_ISL_2097165, EPI_ISL_2097166, EPI_ISL_2097167	Synlab Eesti OÜ	1. Laboratory of Communicable Diseases (Estonia); 2. Eurofins Genomics Europe Sequencing GmbH	Liidia Dotsenko et al.
EPI_ISL_1655159, EPI_ISL_1655226, EPI_ISL_1655157, EPI_ISL_1655169, EPI_ISL_1655751, EPI_ISL_1655752, EPI_ISL_1655753, EPI_ISL_1655734, EPI_ISL_1655163, EPI_ISL_1655640, EPI_ISL_1655439, EPI_ISL_1655754, EPI_ISL_1655755, EPI_ISL_1655756, EPI_ISL_1655757, EPI_ISL_1655593, EPI_ISL_1655235, EPI_ISL_1655758, EPI_ISL_1655440, EPI_ISL_1655184, EPI_ISL_1655661, EPI_ISL_1655759, EPI_ISL_1655240, EPI_ISL_1655760, EPI_ISL_1655248, EPI_ISL_1655662, EPI_ISL_1655663, EPI_ISL_1655761, EPI_ISL_1655650, EPI_ISL_1655762, EPI_ISL_1655569, EPI_ISL_1655763, EPI_ISL_1655764, EPI_ISL_1655765, EPI_ISL_1655089, EPI_ISL_1655735, EPI_ISL_1655577, EPI_ISL_1655766, EPI_ISL_1655767, EPI_ISL_1655768, EPI_ISL_1655769, EPI_ISL_1655575, EPI_ISL_1655770, EPI_ISL_1655210, EPI_ISL_1655576, EPI_ISL_1655771, EPI_ISL_1655179, EPI_ISL_1655218, EPI_ISL_1655772, EPI_ISL_1655161, EPI_ISL_1655773, EPI_ISL_1655774, EPI_ISL_1655441, EPI_ISL_1655262, EPI_ISL_1655728, EPI_ISL_1655855, EPI_ISL_1655689, EPI_ISL_1655264, EPI_ISL_1655679, EPI_ISL_1655802, EPI_ISL_1655731, EPI_ISL_1655794, EPI_ISL_1655683, EPI_ISL_1655684, EPI_ISL_1655664, EPI_ISL_1655786, EPI_ISL_1655846, EPI_ISL_1655696, EPI_ISL_1655221, EPI_ISL_1655841, EPI_ISL_1655733, EPI_ISL_1655826, EPI_ISL_1655556, EPI_ISL_1655850, EPI_ISL_1655691, EPI_ISL_1655687, EPI_ISL_1655630, EPI_ISL_1655251, EPI_ISL_1655810, EPI_ISL_1655667, EPI_ISL_1655812, EPI_ISL_1655853, EPI_ISL_1655558, EPI_ISL_1655677, EPI_ISL_1655632, EPI_ISL_1655205, EPI_ISL_1655690, EPI_ISL_1655275, EPI_ISL_1655807, EPI_ISL_1655446, EPI_ISL_1655447, EPI_ISL_1655776, EPI_ISL_1655669, EPI_ISL_1655258, EPI_ISL_1655745, EPI_ISL_1655229, EPI_ISL_1655253, EPI_ISL_1655462, EPI_ISL_1655277, EPI_ISL_1655819, EPI_ISL_1655612, EPI_ISL_1655743, EPI_ISL_1655822, EPI_ISL_1655207, EPI_ISL_1655828, EPI_ISL_1655836, EPI_ISL_1655834, EPI_ISL_1655847, EPI_ISL_1655788, EPI_ISL_1655152, EPI_ISL_1655675, EPI_ISL_1655256, EPI_ISL_1655856, EPI_ISL_1655560, EPI_ISL_1655852, EPI_ISL_1655573, EPI_ISL_1655170, EPI_ISL_1655857, EPI_ISL_1655266, EPI_ISL_1655444, EPI_ISL_1655204, EPI_ISL_1655181, EPI_ISL_1655185, EPI_ISL_1655084, EPI_ISL_1655466, EPI_ISL_1655559, EPI_ISL_1655197, EPI_ISL_1655701, EPI_ISL_1655202, EPI_ISL_1655097, EPI_ISL_1655793, EPI_ISL_1655268, EPI_ISL_1655682, EPI_ISL_1655699, EPI_ISL_1655685, EPI_ISL_1655800, EPI_ISL_1655634, EPI_ISL_1655803, EPI_ISL_1655146, EPI_ISL_1655832, EPI_ISL_1655643, EPI_ISL_1655195, EPI_ISL_1655594, EPI_ISL_1655129, EPI_ISL_1655804, EPI_ISL_1655615, EPI_ISL_1655198, EPI_ISL_1655672, EPI_ISL_1655451, EPI_ISL_1655465, EPI_ISL_1655642, EPI_ISL_1655692, EPI_ISL_1655173, EPI_ISL_1655433, EPI_ISL_1655260, EPI_ISL_1655454, EPI_ISL_1655135, EPI_ISL_1655824, EPI_ISL_1655779, EPI_ISL_1655697, EPI_ISL_1655700, EPI_ISL_1655456, EPI_ISL_1655671, EPI_ISL_1655449, EPI_ISL_1655862, EPI_ISL_1655149, EPI_ISL_1655228, EPI_ISL_1655831, EPI_ISL_1655791, EPI_ISL_1655219, EPI_ISL_1655203, EPI_ISL_1655792, EPI_ISL_1655744, EPI_ISL_1655693, EPI_ISL_1655820, EPI_ISL_1655194, EPI_ISL_1655816, EPI_ISL_1655813, EPI_ISL_1655674, EPI_ISL_1655695, EPI_ISL_1655434, EPI_ISL_1655209, EPI_ISL_1655668, EPI_ISL_1655670, EPI_ISL_1655702, EPI_ISL_1655782, EPI_ISL_1655698, EPI_ISL_1655270, EPI_ISL_1655823, EPI_ISL_1655785, EPI_ISL_1655257, EPI_ISL_1655250, EPI_ISL_1655806, EPI_ISL_1655666, EPI_ISL_1655572, EPI_ISL_1655571, EPI_ISL_1655859, EPI_ISL_1655673, EPI_ISL_1655839, EPI_ISL_1655171, EPI_ISL_1655665, EPI_ISL_1655457, EPI_ISL_1655230, EPI_ISL_1655445, EPI_ISL_1655805, EPI_ISL_1655280, EPI_ISL_1655234, EPI_ISL_1655285, EPI_ISL_1655835, EPI_ISL_1655286, EPI_ISL_1655694, EPI_ISL_1655680, EPI_ISL_1655557, EPI_ISL_1655837, EPI_ISL_1655461, EPI_ISL_1655443, EPI_ISL_1655273, EPI_ISL_1655784, EPI_ISL_1655678, EPI_ISL_1655843, EPI_ISL_1655863, EPI_ISL_1655175, EPI_ISL_1655164, EPI_ISL_1655842, EPI_ISL_1655790, EPI_ISL_1655254, EPI_ISL_1655644, EPI_ISL_1655570, EPI_ISL_1655830, EPI_ISL_1655747, EPI_ISL_1655730, EPI_ISL_1655778, EPI_ISL_1655809, EPI_ISL_1655783, EPI_ISL_1655833, EPI_ISL_1655276, EPI_ISL_1655458, EPI_ISL_1655450, EPI_ISL_1655279, EPI_ISL_1655787, EPI_ISL_1655860, EPI_ISL_1655463, EPI_ISL_1655736, EPI_ISL_1655799, EPI_ISL_1655808, EPI_ISL_1655825, EPI_ISL_1655561, EPI_ISL_1655459, EPI_ISL_1655775, EPI_ISL_1655849, EPI_ISL_1655467, EPI_ISL_1655263, EPI_ISL_1655249, EPI_ISL_1655243, EPI_ISL_1655283, EPI_ISL_1655282, EPI_ISL_1655265, EPI_ISL_1655455, EPI_ISL_1655629, EPI_ISL_1655274, EPI_ISL_1655085, EPI_ISL_1655738, EPI_ISL_1655795, EPI_ISL_1655858, EPI_ISL_1655214, EPI_ISL_1655821, EPI_ISL_1655798, EPI_ISL_1655649, EPI_ISL_1655452, EPI_ISL_1655281, EPI_ISL_1655633, EPI_ISL_1655626, EPI_ISL_1655167, EPI_ISL_1655647, EPI_ISL_1655861, EPI_ISL_1655636, EPI_ISL_1655267, EPI_ISL_1655688, EPI_ISL_1655780, EPI_ISL_1655845, EPI_ISL_1655864, EPI_ISL_1655148, EPI_ISL_1655854, EPI_ISL_1655252, EPI_ISL_1655686, EPI_ISL_1655284, EPI_ISL_1655848, EPI_ISL_1655261, EPI_ISL_1655453, EPI_ISL_1655829, EPI_ISL_1655562, EPI_ISL_1655676, EPI_ISL_1655121, EPI_ISL_1655272, EPI_ISL_1655255, EPI_ISL_1655271, EPI_ISL_1655212, EPI_ISL_1655681, EPI_ISL_1655222, EPI_ISL_1655827, EPI_ISL_1655796, EPI_ISL_1655840, EPI_ISL_1655851, EPI_ISL_1655818, EPI_ISL_1655777, EPI_ISL_1655811, EPI_ISL_1655638, EPI_ISL_1655838, EPI_ISL_1655789, EPI_ISL_1655278, EPI_ISL_1655460, EPI_ISL_1655737, EPI_ISL_1655815, EPI_ISL_1655137, EPI_ISL_1655448, EPI_ISL_1655635, EPI_ISL_1655515, EPI_ISL_1655481, EPI_ISL_1655211, EPI_ISL_1655479, EPI_ISL_1655514, EPI_ISL_1655186, EPI_ISL_1655723, EPI_ISL_1655348, EPI_ISL_1655607, EPI_ISL_1655574, EPI_ISL_1655622, EPI_ISL_1655350, EPI_ISL_1655555, EPI_ISL_1655347, EPI_ISL_1655565, EPI_ISL_1655083, EPI_ISL_1655132, EPI_ISL_1655657, EPI_ISL_1655438, EPI_ISL_1655220, EPI_ISL_1655708, EPI_ISL_1655703, EPI_ISL_1655720, EPI_ISL_1655143, EPI_ISL_1655223, EPI_ISL_1655725, EPI_ISL_1655244, EPI_ISL_1655563, EPI_ISL_1655363, EPI_ISL_1655870, EPI_ISL_1655712, EPI_ISL_1655303, EPI_ISL_1655477, EPI_ISL_1655469, EPI_ISL_1655721, EPI_ISL_1655715, EPI_ISL_1655472, EPI_ISL_1655093, EPI_ISL_1655873, EPI_ISL_1655595, EPI_ISL_1655156, EPI_ISL_1655602, EPI_ISL_1655726, EPI_ISL_1655606, EPI_ISL_1655471, EPI_ISL_1655653, EPI_ISL_1655090, EPI_ISL_1655900, EPI_ISL_1655706, EPI_ISL_1655318, EPI_ISL_1655503, EPI_ISL_1655360, EPI_ISL_1655628, EPI_ISL_1655487, EPI_ISL_1655206, EPI_ISL_1655564, EPI_ISL_1655568, EPI_ISL_1655114, EPI_ISL_1655290, EPI_ISL_1655339, EPI_ISL_1655655, EPI_ISL_1655309, EPI_ISL_1655884, EPI_ISL_1655330, EPI_ISL_1655312, EPI_ISL_1655510, EPI_ISL_1655491, EPI_ISL_1655488, EPI_ISL_1655431, EPI_ISL_1655432, EPI_ISL_1655476, EPI_ISL_1655225, EPI_ISL_1655513, EPI_ISL_1655305, EPI_ISL_1655364, EPI_ISL_1655190, EPI_ISL_1655166, EPI_ISL_1655869, EPI_ISL_1655189, EPI_ISL_1655287, EPI_ISL_1655748, EPI_ISL_1655335, EPI_ISL_1655123, EPI_ISL_1655367, EPI_ISL_1655365, EPI_ISL_1655165, EPI_ISL_1655130, EPI_ISL_1655119, EPI_ISL_1655120, EPI_ISL_1655144, EPI_ISL_1655196, EPI_ISL_1655334, EPI_ISL_1655362, EPI_ISL_1655323, EPI_ISL_1655329, EPI_ISL_1655174, EPI_ISL_1655147, EPI_ISL_1655868, EPI_ISL_1655193, EPI_ISL_1655138, EPI_ISL_1655512, EPI_ISL_1655139, EPI_ISL_1655319, EPI_ISL_1655310, EPI_ISL_1655245, EPI_ISL_1655497, EPI_ISL_1655889, EPI_ISL_1655242, EPI_ISL_1655719, EPI_ISL_1655291, EPI_ISL_1655892, EPI_ISL_1655658, EPI_ISL_1655480, EPI_ISL_1655474, EPI_ISL_1655183, EPI_ISL_1655604, EPI_ISL_1655353, EPI_ISL_1655866, EPI_ISL_1655501, EPI_ISL_1655366, EPI_ISL_1655314, EPI_ISL_1655567, EPI_ISL_1655308, EPI_ISL_1655584, EPI_ISL_1655333, EPI_ISL_1655494, EPI_ISL_1655895, EPI_ISL_1655878, EPI_ISL_1655296, EPI_ISL_1655356, EPI_ISL_1655504, EPI_ISL_1655341, EPI_ISL_1655182, EPI_ISL_1655142, EPI_ISL_1655288, EPI_ISL_1655307, EPI_ISL_1655355, EPI_ISL_1655484, EPI_ISL_1655739, EPI_ISL_1655483, EPI_ISL_1655495, EPI_ISL_1655127, EPI_ISL_1655320, EPI_ISL_1655601, EPI_ISL_1655586, EPI_ISL_1655496, EPI_ISL_1655583, EPI_ISL_1655621, EPI_ISL_1655158, EPI_ISL_1655617, EPI_ISL_1655289, EPI_ISL_1655331, EPI_ISL_1655233, EPI_ISL_1655591, EPI_ISL_1655115, EPI_ISL_1655600, EPI_ISL_1655608, EPI_ISL_1655087, EPI_ISL_1655587, EPI_ISL_1655094, EPI_ISL_1655131, EPI_ISL_1655106, EPI_ISL_1655107, EPI_ISL_1655117, EPI_ISL_1655623, EPI_ISL_1655108, EPI_ISL_1655088, EPI_ISL_1655136, EPI_ISL_1655722, EPI_ISL_1655299, EPI_ISL_1655714, EPI_ISL_1655880, EPI_ISL_1655585, EPI_ISL_1655865, EPI_ISL_1655475, EPI_ISL_1655598, EPI_ISL_1655141, EPI_ISL_1655599, EPI_ISL_1655897, EPI_ISL_1655325, EPI_ISL_1655317, EPI_ISL_1655358, EPI_ISL_1655470, EPI_ISL_1655100, EPI_ISL_1655618, EPI_ISL_1655876, EPI_ISL_1655338, EPI_ISL_1655086, EPI_ISL_1655110, EPI_ISL_1655610, EPI_ISL_1655346, EPI_ISL_1655625, EPI_ISL_1655468, EPI_ISL_1655498, EPI_ISL_1655654, EPI_ISL_1655337, EPI_ISL_1655596, EPI_ISL_1655718, EPI_ISL_1655213, EPI_ISL_1655588, EPI_ISL_1655302, EPI_ISL_1655359, EPI_ISL_1655896, EPI_ISL_1655710, EPI_ISL_1655724, EPI_ISL_1655903, EPI_ISL_1655485, EPI_ISL_1655616, EPI_ISL_1655509, EPI_ISL_1655705, EPI_ISL_1655707, EPI_ISL_1655899, EPI_ISL_1655609, EPI_ISL_1655516, EPI_ISL_1655713, EPI_ISL_1655597, EPI_ISL_1655241, EPI_ISL_1655867, EPI_ISL_1655489, EPI_ISL_1655589, EPI_ISL_1655301, EPI_ISL_1655881, EPI_ISL_1655716, EPI_ISL_1655872, EPI_ISL_1655237, EPI_ISL_1655885, EPI_ISL_1655361, EPI_ISL_1655188, EPI_ISL_1655162, EPI_ISL_1655619, EPI_ISL_1655096, EPI_ISL_1655505, EPI_ISL_1655486, EPI_ISL_1655168, EPI_ISL_1655326, EPI_ISL_1655315, EPI_ISL_1655126, EPI_ISL_1655894, EPI_ISL_1655332, EPI_ISL_1655295, EPI_ISL_1655478, EPI_ISL_1655887, EPI_ISL_1655160, EPI_ISL_1655216, EPI_ISL_1655490, EPI_ISL_1655507, EPI_ISL_1655150, EPI_ISL_1655304, EPI_ISL_1655871, EPI_ISL_1655886, EPI_ISL_1655316, EPI_ISL_1655343, EPI_ISL_1655322, EPI_ISL_1655092, EPI_ISL_1655345, EPI_ISL_1655300, EPI_ISL_1655493, EPI_ISL_1655740, EPI_ISL_1655891, EPI_ISL_1655437, EPI_ISL_1655298, EPI_ISL_1655324, EPI_ISL_1655582, EPI_ISL_1655499, EPI_ISL_1655354, EPI_ISL_1655435, EPI_ISL_1655328, EPI_ISL_1655660, EPI_ISL_1655293, EPI_ISL_1655231, EPI_ISL_1655099, EPI_ISL_1655349, EPI_ISL_1655659, EPI_ISL_1655581, EPI_ISL_1655224, EPI_ISL_1655473, EPI_ISL_1655883, EPI_ISL_1655482, EPI_ISL_1655352, EPI_ISL_1655508, EPI_ISL_1655711, EPI_ISL_1655506, EPI_ISL_1655709, EPI_ISL_1655500, EPI_ISL_1655904, EPI_ISL_1655155, EPI_ISL_1655746, EPI_ISL_1655140, EPI_ISL_1655890, EPI_ISL_1655613, EPI_ISL_1655336, EPI_ISL_1655627, EPI_ISL_1655311, EPI_ISL_1655704, EPI_ISL_1655877, EPI_ISL_1655113, EPI_ISL_1655511, EPI_ISL_1655492, EPI_ISL_1655717, EPI_ISL_1655566, EPI_ISL_1655321, EPI_ISL_1655178, EPI_ISL_1655297, EPI_ISL_1655327, EPI_ISL_1655554, EPI_ISL_1655357, EPI_ISL_1655874, EPI_ISL_1655898, EPI_ISL_1655901, EPI_ISL_1655294, EPI_ISL_1655502, EPI_ISL_1655351, EPI_ISL_1655306, EPI_ISL_1787325, EPI_ISL_1787326, EPI_ISL_1787327, EPI_ISL_1787328, EPI_ISL_1787329, EPI_ISL_1787330, EPI_ISL_1787331, EPI_ISL_1787332, EPI_ISL_1787333, EPI_ISL_1787334, EPI_ISL_1787335, EPI_ISL_1787336, EPI_ISL_1787337, EPI_ISL_1787338, EPI_ISL_1787339, EPI_ISL_1787340, EPI_ISL_1787341, EPI_ISL_1787342, EPI_ISL_1787343, EPI_ISL_1787344, EPI_ISL_1787345, EPI_ISL_1787346, EPI_ISL_1787347, EPI_ISL_1787348, EPI_ISL_1787349, EPI_ISL_1787350, EPI_ISL_1787351, EPI_ISL_1787352, EPI_ISL_1787353, EPI_ISL_1787354, EPI_ISL_1787355, EPI_ISL_1787356, EPI_ISL_1787357, EPI_ISL_1787358, EPI_ISL_1787359, EPI_ISL_1787360, EPI_ISL_1787361, EPI_ISL_1787362, EPI_ISL_1787363, EPI_ISL_1787364, EPI_ISL_1787365, EPI_ISL_1787366, EPI_ISL_1787367, EPI_ISL_1787368, EPI_ISL_1787369, EPI_ISL_1787370, EPI_ISL_1787371, EPI_ISL_1787372, EPI_ISL_1787373, EPI_ISL_1787374, EPI_ISL_1787375, EPI_ISL_1787376, EPI_ISL_1787377, EPI_ISL_1787378, EPI_ISL_1787379, EPI_ISL_1787380, EPI_ISL_1787381, EPI_ISL_1787382, EPI_ISL_1787383, EPI_ISL_1787384, EPI_ISL_1787385, EPI_ISL_1787386, EPI_ISL_1787387, EPI_ISL_1787388, EPI_ISL_1787389, EPI_ISL_1787390, EPI_ISL_1787391, EPI_ISL_1787392, EPI_ISL_1787393, EPI_ISL_1787394, EPI_ISL_1787395, EPI_ISL_1787396, EPI_ISL_1787397, EPI_ISL_1787398, EPI_ISL_1787399, EPI_ISL_1787400, EPI_ISL_1787401, EPI_ISL_1787402, EPI_ISL_1787403, EPI_ISL_1787404, EPI_ISL_1787405, EPI_ISL_1787406, EPI_ISL_1787407, EPI_ISL_1787408, EPI_ISL_1787409, EPI_ISL_1787410, EPI_ISL_1787411, EPI_ISL_1787412, EPI_ISL_1787413, EPI_ISL_1787414, EPI_ISL_1787415, EPI_ISL_1787416, EPI_ISL_1787417, EPI_ISL_1787418, EPI_ISL_1787419, EPI_ISL_1787420, EPI_ISL_1787421, EPI_ISL_1787422, EPI_ISL_1787423, EPI_ISL_1787424, EPI_ISL_1787425, EPI_ISL_1787426, EPI_ISL_1787427, EPI_ISL_1787428, EPI_ISL_1787429, EPI_ISL_1787430, EPI_ISL_1787431, EPI_ISL_1787432, EPI_ISL_1787433, EPI_ISL_1787434, EPI_ISL_1787435, EPI_ISL_1787436, EPI_ISL_1787437, EPI_ISL_1787438, EPI_ISL_1787439, EPI_ISL_1787440, EPI_ISL_1787441, EPI_ISL_1787442, EPI_ISL_1787443, EPI_ISL_1787444, EPI_ISL_1787445, EPI_ISL_1787446, EPI_ISL_1787447, EPI_ISL_1787448, EPI_ISL_1787449, EPI_ISL_1787450, EPI_ISL_1787451, EPI_ISL_1787452, EPI_ISL_1787453, EPI_ISL_1787454, EPI_ISL_1787455, EPI_ISL_1787456, EPI_ISL_1787457, EPI_ISL_1787458, EPI_ISL_1787459, EPI_ISL_1787460, EPI_ISL_1787461, EPI_ISL_1787462, EPI_ISL_1787463, EPI_ISL_1787464, EPI_ISL_1787465, EPI_ISL_1787466, EPI_ISL_1787467, EPI_ISL_1787468, EPI_ISL_1787469, EPI_ISL_1787470, EPI_ISL_1787471, EPI_ISL_1787472, EPI_ISL_1787473, EPI_ISL_1787474, EPI_ISL_1787475, EPI_ISL_1787476, EPI_ISL_1787477, EPI_ISL_1787478, EPI_ISL_1787479, EPI_ISL_1787480, EPI_ISL_1787481, EPI_ISL_1787482, EPI_ISL_1787483, EPI_ISL_1787484, EPI_ISL_1787485, EPI_ISL_1787486, EPI_ISL_1787487, EPI_ISL_1787488, EPI_ISL_1787489, EPI_ISL_1787490, EPI_ISL_1787491, EPI_ISL_1787492, EPI_ISL_1787493, EPI_ISL_1787494, EPI_ISL_1787495, EPI_ISL_1787496, EPI_ISL_1787497, EPI_ISL_1787498, EPI_ISL_1787499, EPI_ISL_1787500, EPI_ISL_1787501, EPI_ISL_1787502, EPI_ISL_1787503, EPI_ISL_1787504, EPI_ISL_1787505, EPI_ISL_1787506, EPI_ISL_1787507, EPI_ISL_1787508, EPI_ISL_1787509, EPI_ISL_1787510, EPI_ISL_1787511, EPI_ISL_1787512, EPI_ISL_1787513, EPI_ISL_1787514, EPI_ISL_1787515, EPI_ISL_1787516, EPI_ISL_1787517, EPI_ISL_1787518, EPI_ISL_1787519, EPI_ISL_1787520, EPI_ISL_1787521, EPI_ISL_1787522, EPI_ISL_1787523, EPI_ISL_1787524, EPI_ISL_1787525, EPI_ISL_1787526, EPI_ISL_1787527, EPI_ISL_1787528, EPI_ISL_1787529, EPI_ISL_1787530, EPI_ISL_1787531, EPI_ISL_1787532, EPI_ISL_1787533, EPI_ISL_1787534, EPI_ISL_1787535, EPI_ISL_1787536, EPI_ISL_1787537, EPI_ISL_1787538, EPI_ISL_1787539, EPI_ISL_1787540, EPI_ISL_1787541, EPI_ISL_1787542, EPI_ISL_1787543, EPI_ISL_1787544, EPI_ISL_1787545, EPI_ISL_1787546, EPI_ISL_1787547, EPI_ISL_1787548, EPI_ISL_1787549, EPI_ISL_1787550, EPI_ISL_1787551, EPI_ISL_1787552, EPI_ISL_1787553, EPI_ISL_1787554, EPI_ISL_1787555, EPI_ISL_1787556, EPI_ISL_1787557, EPI_ISL_1787558, EPI_ISL_1787559, EPI_ISL_1787560, EPI_ISL_1787561, EPI_ISL_1787562, EPI_ISL_1787563, EPI_ISL_1787564, EPI_ISL_1787565, EPI_ISL_1787566, EPI_ISL_1787567, EPI_ISL_1787568, EPI_ISL_1787569, EPI_ISL_1787570, EPI_ISL_1787571, EPI_ISL_1787572, EPI_ISL_1787573, EPI_ISL_1787574, EPI_ISL_1787575, EPI_ISL_1787576, EPI_ISL_1787577, EPI_ISL_1787578, EPI_ISL_1787579, EPI_ISL_1787580, EPI_ISL_1787581, EPI_ISL_1787582, EPI_ISL_1787583, EPI_ISL_1787584, EPI_ISL_1787585, EPI_ISL_1787586, EPI_ISL_1787587, EPI_ISL_1787588, EPI_ISL_1787589, EPI_ISL_1787590, EPI_ISL_1787591, EPI_ISL_1787592, EPI_ISL_1787593, EPI_ISL_1787594, EPI_ISL_1787595, EPI_ISL_1787596, EPI_ISL_1787597, EPI_ISL_1787598, EPI_ISL_1787599, EPI_ISL_1787600, EPI_ISL_1787601, EPI_ISL_1787602, EPI_ISL_1787603, EPI_ISL_1787604, EPI_ISL_1787605, EPI_ISL_1787606, EPI_ISL_1787607, EPI_ISL_1787608, EPI_ISL_1787609, EPI_ISL_1787610, EPI_ISL_1787611, EPI_ISL_1787612, EPI_ISL_1787613, EPI_ISL_1787614, EPI_ISL_1787615, EPI_ISL_1787616, EPI_ISL_1787617, EPI_ISL_1787618, EPI_ISL_1787619, EPI_ISL_1787620, EPI_ISL_1787621, EPI_ISL_1787622, EPI_ISL_1787623, EPI_ISL_1787624, EPI_ISL_1787625, EPI_ISL_1787626, EPI_ISL_1787627, EPI_ISL_1787628, EPI_ISL_1787629, EPI_ISL_1787630, EPI_ISL_1787631, EPI_ISL_1787632, EPI_ISL_1787633, EPI_ISL_1787634, EPI_ISL_1787635, EPI_ISL_1787636, EPI_ISL_1787637, EPI_ISL_1787638, EPI_ISL_1787639, EPI_ISL_1787640, EPI_ISL_1787641, EPI_ISL_1787642, EPI_ISL_1787643, EPI_ISL_1787644, EPI_ISL_1787645, EPI_ISL_1787646, EPI_ISL_1787647, EPI_ISL_1787648, EPI_ISL_1787649, EPI_ISL_1787650, EPI_ISL_1787651, EPI_ISL_1787652, EPI_ISL_1787653, EPI_ISL_1787654, EPI_ISL_1787655, EPI_ISL_1787656, EPI_ISL_1787657, EPI_ISL_1787658, EPI_ISL_1787659, EPI_ISL_1787660, EPI_ISL_1787661, EPI_ISL_1787662, EPI_ISL_1787663, EPI_ISL_1787664, EPI_ISL_1787665, EPI_ISL_1787666, EPI_ISL_1787667, EPI_ISL_1787668, EPI_ISL_1787669, EPI_ISL_1787670, EPI_ISL_1787671, EPI_ISL_1787672, EPI_ISL_1787673, EPI_ISL_1787674, EPI_ISL_1787675, EPI_ISL_1787676, EPI_ISL_1787677, EPI_ISL_1787678, EPI_ISL_1787679, EPI_ISL_1787680, EPI_ISL_1787681, EPI_ISL_1787682, EPI_ISL_1787683, EPI_ISL_1787684, EPI_ISL_1787685, EPI_ISL_1787686, EPI_ISL_1787687, EPI_ISL_1787688, EPI_ISL_1787690, EPI_ISL_1787702, EPI_ISL_1787703, EPI_ISL_1787704, EPI_ISL_1787705, EPI_ISL_1787706, EPI_ISL_1787707, EPI_ISL_1787708, EPI_ISL_1787709, EPI_ISL_1787710, EPI_ISL_1787711, EPI_ISL_1787712, EPI_ISL_1787713, EPI_ISL_1787714, EPI_ISL_1787715, EPI_ISL_1787716, EPI_ISL_1787717, EPI_ISL_1787718, EPI_ISL_1787719, EPI_ISL_1787720, EPI_ISL_1787721, EPI_ISL_1787722, EPI_ISL_1787723, EPI_ISL_1787724, EPI_ISL_1787725, EPI_ISL_1787726, EPI_ISL_1787727, EPI_ISL_1787728, EPI_ISL_1787729, EPI_ISL_1787730, EPI_ISL_1787731, EPI_ISL_1787732, EPI_ISL_1787733, EPI_ISL_1787734, EPI_ISL_1787735, EPI_ISL_1787736, EPI_ISL_1787737, EPI_ISL_1787738, EPI_ISL_1787739, EPI_ISL_1787740, EPI_ISL_1787741, EPI_ISL_1787742, EPI_ISL_1787743, EPI_ISL_1787744, EPI_ISL_1787745, EPI_ISL_1787746, EPI_ISL_1787747, EPI_ISL_1787748, EPI_ISL_1787749, EPI_ISL_1787750, EPI_ISL_1787751, EPI_ISL_1787752, EPI_ISL_1787753, EPI_ISL_1787754, EPI_ISL_1787755, EPI_ISL_1787756, EPI_ISL_1787757, EPI_ISL_1787758, EPI_ISL_1787759, EPI_ISL_1787760, EPI_ISL_1787761, EPI_ISL_1787762, EPI_ISL_1787763, EPI_ISL_1787764, EPI_ISL_1787765, EPI_ISL_1787766, EPI_ISL_1787767, EPI_ISL_1787768, EPI_ISL_1787769, EPI_ISL_1787770, EPI_ISL_1787771, EPI_ISL_1787772, EPI_ISL_1787773, EPI_ISL_1787774, EPI_ISL_1787775, EPI_ISL_1787776, EPI_ISL_1787777, EPI_ISL_1787778, EPI_ISL_1787779, EPI_ISL_1787780, EPI_ISL_1787781, EPI_ISL_1787782, EPI_ISL_1787783, EPI_ISL_1787784, EPI_ISL_1787785, EPI_ISL_1787786, EPI_ISL_1787787, EPI_ISL_1787788, EPI_ISL_1787789, EPI_ISL_1787790, EPI_ISL_1787791, EPI_ISL_1787792, EPI_ISL_1787793, EPI_ISL_1787794, EPI_ISL_1787795, EPI_ISL_1787796, EPI_ISL_1787797, EPI_ISL_1787798, EPI_ISL_1787799, EPI_ISL_1787800, EPI_ISL_1787801, EPI_ISL_1787802, EPI_ISL_1787803, EPI_ISL_1787804, EPI_ISL_1787805, EPI_ISL_1787806, EPI_ISL_1787807, EPI_ISL_1787808, EPI_ISL_1787809, EPI_ISL_1787810, EPI_ISL_1787811, EPI_ISL_1787812, EPI_ISL_1787813, EPI_ISL_1787814, EPI_ISL_1787815, EPI_ISL_1787816, EPI_ISL_1787817, EPI_ISL_1787818, EPI_ISL_1787819, EPI_ISL_1787820, EPI_ISL_1787821, EPI_ISL_1787822, EPI_ISL_1787823, EPI_ISL_1787824, EPI_ISL_1787825, EPI_ISL_1787826, EPI_ISL_1787827, EPI_ISL_1787828, EPI_ISL_1787829, EPI_ISL_1787830, EPI_ISL_1787831, EPI_ISL_1787832, EPI_ISL_1787833, EPI_ISL_1787834, EPI_ISL_1787835, EPI_ISL_1787836, EPI_ISL_1787837, EPI_ISL_1787838, EPI_ISL_1787839, EPI_ISL_1787840, EPI_ISL_1787841, EPI_ISL_1787842, EPI_ISL_1787843, EPI_ISL_1787844, EPI_ISL_1787845, EPI_ISL_1787846, EPI_ISL_1787847, EPI_ISL_1787848, EPI_ISL_1787849, EPI_ISL_1787850, EPI_ISL_1787851, EPI_ISL_1787852, EPI_ISL_1787853, EPI_ISL_1787854, EPI_ISL_1787855, EPI_ISL_1787856, EPI_ISL_1787857, EPI_ISL_1787858, EPI_ISL_1787859, EPI_ISL_1787860, EPI_ISL_1787861, EPI_ISL_1787862, EPI_ISL_1787863, EPI_ISL_1787864, EPI_ISL_1787865, EPI_ISL_1787866, EPI_ISL_1787867, EPI_ISL_1787868, EPI_ISL_1787869, EPI_ISL_1787870, EPI_ISL_1787871, EPI_ISL_1787872, EPI_ISL_1787873, EPI_ISL_1787874, EPI_ISL_1787875, EPI_ISL_1787876, EPI_ISL_1787877, EPI_ISL_1787878, EPI_ISL_1787879, EPI_ISL_1787880, EPI_ISL_1787881, EPI_ISL_1787882, EPI_ISL_1787883, EPI_ISL_1787884, EPI_ISL_1787885, EPI_ISL_1787886, EPI_ISL_1787887, EPI_ISL_1787888, EPI_ISL_1787889, EPI_ISL_1787890, EPI_ISL_1787891, EPI_ISL_1787892, EPI_ISL_1787893, EPI_ISL_1787894, EPI_ISL_1787895, EPI_ISL_1787896, EPI_ISL_1787897, EPI_ISL_1787898, EPI_ISL_1787899, EPI_ISL_1787900, EPI_ISL_1787901, EPI_ISL_1787902, EPI_ISL_1787903, EPI_ISL_1787904, EPI_ISL_1787905, EPI_ISL_1787906, EPI_ISL_1787907, EPI_ISL_1787908, EPI_ISL_1787909, EPI_ISL_1787910, EPI_ISL_1787911, EPI_ISL_1787912, EPI_ISL_1787913, EPI_ISL_1787914, EPI_ISL_1787915, EPI_ISL_1787916, EPI_ISL_1787917, EPI_ISL_1787918, EPI_ISL_1787919, EPI_ISL_1787920, EPI_ISL_1787921, EPI_ISL_1787922, EPI_ISL_1787923, EPI_ISL_1787924, EPI_ISL_1787925, EPI_ISL_1787926, EPI_ISL_1787927, EPI_ISL_1787928, EPI_ISL_1787929, EPI_ISL_1787930, EPI_ISL_1787931, EPI_ISL_1787932, EPI_ISL_1787933, EPI_ISL_1787934, EPI_ISL_1787935, EPI_ISL_1787936, EPI_ISL_1787937, EPI_ISL_1787938, EPI_ISL_1787939, EPI_ISL_1787940, EPI_ISL_1787941, EPI_ISL_1787942, EPI_ISL_1787943, EPI_ISL_1787944, EPI_ISL_1787945, EPI_ISL_1787946, EPI_ISL_1787947, EPI_ISL_1787948, EPI_ISL_1787949, EPI_ISL_1787950, EPI_ISL_1787951, EPI_ISL_1787952, EPI_ISL_1787953, EPI_ISL_1787954, EPI_ISL_1787955, EPI_ISL_1787956, EPI_ISL_1787957, EPI_ISL_1787958, EPI_ISL_1787959, EPI_ISL_1787960, EPI_ISL_1787961, EPI_ISL_1787962, EPI_ISL_1787963, EPI_ISL_1787964, EPI_ISL_1787965, EPI_ISL_1787966, EPI_ISL_1787967, EPI_ISL_1787968, EPI_ISL_1787969, EPI_ISL_1787970, EPI_ISL_1787971, EPI_ISL_1787972, EPI_ISL_1787973, EPI_ISL_1787974, EPI_ISL_1787975, EPI_ISL_1787976, EPI_ISL_1787977, EPI_ISL_1787978, EPI_ISL_1787979, EPI_ISL_1787980, EPI_ISL_1787981, EPI_ISL_1787982, EPI_ISL_1787984, EPI_ISL_1787985, EPI_ISL_1787986, EPI_ISL_1787987, EPI_ISL_1787988, EPI_ISL_1787989, EPI_ISL_1787990, EPI_ISL_1787991, EPI_ISL_1787992, EPI_ISL_1787993, EPI_ISL_1787994, EPI_ISL_1787995, EPI_ISL_1787996, EPI_ISL_1787997, EPI_ISL_1787998, EPI_ISL_1787999, EPI_ISL_1788000, EPI_ISL_1788001, EPI_ISL_1788002, EPI_ISL_1788003, EPI_ISL_1788004, EPI_ISL_1788005, EPI_ISL_1788006, EPI_ISL_1788007, EPI_ISL_1788008, EPI_ISL_1788009, EPI_ISL_1788010, EPI_ISL_1788011, EPI_ISL_1788012, EPI_ISL_1788013, EPI_ISL_1788014, EPI_ISL_1788015, EPI_ISL_1788016, EPI_ISL_1788017, EPI_ISL_1788018, EPI_ISL_1788019, EPI_ISL_1788020, EPI_ISL_1788021, EPI_ISL_1788022, EPI_ISL_1788023, EPI_ISL_1788024, EPI_ISL_1788025, EPI_ISL_1788026, EPI_ISL_1788027, EPI_ISL_1788028, EPI_ISL_1788029, EPI_ISL_1788030, EPI_ISL_1788031, EPI_ISL_1788032, EPI_ISL_1788033, EPI_ISL_1788034, EPI_ISL_1788035, EPI_ISL_1788036, EPI_ISL_1788037, EPI_ISL_1788038, EPI_ISL_1788039, EPI_ISL_1788040, EPI_ISL_1788041, EPI_ISL_1788042, EPI_ISL_1788043, EPI_ISL_1788044, EPI_ISL_1788045, EPI_ISL_1788046, EPI_ISL_1788047, EPI_ISL_1788048, EPI_ISL_1788049, EPI_ISL_1788050, EPI_ISL_1788051, EPI_ISL_1788052, EPI_ISL_1788053, EPI_ISL_1788054, EPI_ISL_1788055, EPI_ISL_1788056, EPI_ISL_1788057, EPI_ISL_1788058, EPI_ISL_1788059, EPI_ISL_1788060, EPI_ISL_1788061, EPI_ISL_1788062, EPI_ISL_1788063, EPI_ISL_1788064, EPI_ISL_1788065, EPI_ISL_1788066, EPI_ISL_1788067, EPI_ISL_1788068, EPI_ISL_1788069, EPI_ISL_1788070, EPI_ISL_1788071, EPI_ISL_1788072, EPI_ISL_1788073, EPI_ISL_1788074, EPI_ISL_1936680, EPI_ISL_1936681, EPI_ISL_1936682, EPI_ISL_1936683, EPI_ISL_1936684, EPI_ISL_1936685, EPI_ISL_1936686, EPI_ISL_1936687, EPI_ISL_1936688, EPI_ISL_1936689, EPI_ISL_1936690, EPI_ISL_1936691, EPI_ISL_1936692, EPI_ISL_1936693, EPI_ISL_1936694, EPI_ISL_1936695, EPI_ISL_1936696, EPI_ISL_1936697, EPI_ISL_1936698, EPI_ISL_1936699, EPI_ISL_1936700, EPI_ISL_1936701, EPI_ISL_1936702, EPI_ISL_1936703, EPI_ISL_1936704, EPI_ISL_1936705, EPI_ISL_1936706, EPI_ISL_1936707, EPI_ISL_1936708, EPI_ISL_1936709, EPI_ISL_1936710, EPI_ISL_1936711, EPI_ISL_1936712, EPI_ISL_1936713, EPI_ISL_1936714, EPI_ISL_1936715, EPI_ISL_1936716, EPI_ISL_1936717, EPI_ISL_1936718, EPI_ISL_1936719, EPI_ISL_1936720, EPI_ISL_1936721, EPI_ISL_1936722, EPI_ISL_1936723, EPI_ISL_1936724, EPI_ISL_1936725, EPI_ISL_1936726, EPI_ISL_1936727, EPI_ISL_1936728, EPI_ISL_1936729, EPI_ISL_1936730, EPI_ISL_1936731, EPI_ISL_1936732, EPI_ISL_1936733, EPI_ISL_1936734, EPI_ISL_1936735, EPI_ISL_1936736, EPI_ISL_1936737, EPI_ISL_1936738, EPI_ISL_1936739, EPI_ISL_1936740, EPI_ISL_1936741, EPI_ISL_1936742, EPI_ISL_1936743, EPI_ISL_1936744, EPI_ISL_1936745, EPI_ISL_1936746, EPI_ISL_1936747, EPI_ISL_1936748, EPI_ISL_1936749, EPI_ISL_1936750, EPI_ISL_1936751, EPI_ISL_1936752, EPI_ISL_1936753, EPI_ISL_1936754, EPI_ISL_1936755, EPI_ISL_1936756, EPI_ISL_1936757, EPI_ISL_1936758, EPI_ISL_1936759, EPI_ISL_1936760, EPI_ISL_1936761, EPI_ISL_1936762, EPI_ISL_1936763, EPI_ISL_1936764, EPI_ISL_1936765, EPI_ISL_1936766, EPI_ISL_1936767, EPI_ISL_1936768, EPI_ISL_1936769, EPI_ISL_1936770, EPI_ISL_1936771, EPI_ISL_1936772, EPI_ISL_1936773, EPI_ISL_1936774, EPI_ISL_1936775, EPI_ISL_1936776, EPI_ISL_1936777, EPI_ISL_1936778, EPI_ISL_1936779, EPI_ISL_1936780, EPI_ISL_1936781, EPI_ISL_1936782, EPI_ISL_1936783, EPI_ISL_1936784, EPI_ISL_1936785, EPI_ISL_1936786, EPI_ISL_1936787, EPI_ISL_1936788, EPI_ISL_1936789, EPI_ISL_1936790, EPI_ISL_1936791, EPI_ISL_1936792, EPI_ISL_1936793, EPI_ISL_1936794, EPI_ISL_1936795, EPI_ISL_1936796, EPI_ISL_1936797, EPI_ISL_1936798, EPI_ISL_1936799, EPI_ISL_1936800, EPI_ISL_1936801, EPI_ISL_1936802, EPI_ISL_1936803, EPI_ISL_1936804, EPI_ISL_1936805, EPI_ISL_1936806, EPI_ISL_1936807, EPI_ISL_1936808, EPI_ISL_1936809, EPI_ISL_1936810, EPI_ISL_1936811, EPI_ISL_1936812, EPI_ISL_1936813, EPI_ISL_1936814, EPI_ISL_1936815, EPI_ISL_1936816, EPI_ISL_1936817, EPI_ISL_1936818, EPI_ISL_1936819, EPI_ISL_1936820, EPI_ISL_1936821, EPI_ISL_1936822, EPI_ISL_1936823, EPI_ISL_1936824, EPI_ISL_1936825, EPI_ISL_1936826, EPI_ISL_1936827, EPI_ISL_1936828, EPI_ISL_1936829, EPI_ISL_1936830, EPI_ISL_1936831, EPI_ISL_1936832, EPI_ISL_1936833, EPI_ISL_1936834, EPI_ISL_1936835, EPI_ISL_1936836, EPI_ISL_1936837, EPI_ISL_1936838, EPI_ISL_1936839, EPI_ISL_1936840, EPI_ISL_1936841, EPI_ISL_1936842, EPI_ISL_1936843, EPI_ISL_1936844, EPI_ISL_1936845, EPI_ISL_1936846, EPI_ISL_1936847, EPI_ISL_1936848, EPI_ISL_1936849, EPI_ISL_1936850, EPI_ISL_1936851, EPI_ISL_1936852, EPI_ISL_1936853, EPI_ISL_1936854, EPI_ISL_1936855, EPI_ISL_1936856, EPI_ISL_1936857, EPI_ISL_1936858, EPI_ISL_1936859, EPI_ISL_1936860, EPI_ISL_1936861, EPI_ISL_1936862, EPI_ISL_1936863, EPI_ISL_1936864, EPI_ISL_1936865, EPI_ISL_1936866, EPI_ISL_1936867, EPI_ISL_1936868, EPI_ISL_1936869, EPI_ISL_1936870, EPI_ISL_1936871, EPI_ISL_1936872, EPI_ISL_1936873, EPI_ISL_1936874, EPI_ISL_1936875, EPI_ISL_1936876, EPI_ISL_1936877, EPI_ISL_1936878, EPI_ISL_1936879, EPI_ISL_1936880, EPI_ISL_1936881, EPI_ISL_1936882, EPI_ISL_1936883, EPI_ISL_1936884, EPI_ISL_1936885, EPI_ISL_1936886, EPI_ISL_1936887, EPI_ISL_1936888, EPI_ISL_1936889, EPI_ISL_1936890, EPI_ISL_1936891, EPI_ISL_1936892, EPI_ISL_1936893, EPI_ISL_1936894, EPI_ISL_1936895, EPI_ISL_1936896, EPI_ISL_1936897, EPI_ISL_1936898, EPI_ISL_1936899, EPI_ISL_1936900, EPI_ISL_1936901, EPI_ISL_1936902, EPI_ISL_1936903, EPI_ISL_1936904, EPI_ISL_1936905, EPI_ISL_1936906, EPI_ISL_1936907, EPI_ISL_1936908, EPI_ISL_1936909, EPI_ISL_1936910, EPI_ISL_1936911, EPI_ISL_1936912, EPI_ISL_1936913, EPI_ISL_1936914, EPI_ISL_1936915, EPI_ISL_1936916, EPI_ISL_1936917, EPI_ISL_1936918, EPI_ISL_1936919, EPI_ISL_1936920, EPI_ISL_1936921, EPI_ISL_1936922, EPI_ISL_1936923, EPI_ISL_1936924, EPI_ISL_1936925, EPI_ISL_1936926, EPI_ISL_1936927, EPI_ISL_1936928, EPI_ISL_1936929, EPI_ISL_1936930, EPI_ISL_1936931, EPI_ISL_1936932, EPI_ISL_1936933, EPI_ISL_1936934, EPI_ISL_1936935, EPI_ISL_1936936, EPI_ISL_1936937, EPI_ISL_1936938, EPI_ISL_1936939, EPI_ISL_1936940, EPI_ISL_1936941, EPI_ISL_1936942, EPI_ISL_1936943, EPI_ISL_1936944, EPI_ISL_1936945, EPI_ISL_1936946, EPI_ISL_1936947, EPI_ISL_1936948, EPI_ISL_1936949, EPI_ISL_1936950, EPI_ISL_1936951, EPI_ISL_1936952, EPI_ISL_1936953, EPI_ISL_1936954, EPI_ISL_1936955, EPI_ISL_1936956, EPI_ISL_1936957, EPI_ISL_1936958, EPI_ISL_1936959, EPI_ISL_1936960, EPI_ISL_1936961, EPI_ISL_1936962, EPI_ISL_1936963, EPI_ISL_1936964, EPI_ISL_1936965, EPI_ISL_1936966, EPI_ISL_1936967, EPI_ISL_1936968, EPI_ISL_1936969, EPI_ISL_1936970, EPI_ISL_1936971, EPI_ISL_1936972, EPI_ISL_1936973, EPI_ISL_1936974, EPI_ISL_1936975, EPI_ISL_1936976, EPI_ISL_1936977, EPI_ISL_1936978, EPI_ISL_1936979, EPI_ISL_1936980, EPI_ISL_1936981, EPI_ISL_1936982, EPI_ISL_1936983, EPI_ISL_1936984, EPI_ISL_1936985, EPI_ISL_1936986, EPI_ISL_1936987, EPI_ISL_1936988, EPI_ISL_1936989, EPI_ISL_1936990, EPI_ISL_1936991, EPI_ISL_1936992, EPI_ISL_1936993, EPI_ISL_1936994, EPI_ISL_1936995, EPI_ISL_1936996, EPI_ISL_1936997, EPI_ISL_1936998, EPI_ISL_1936999, EPI_ISL_1937000, EPI_ISL_1937001, EPI_ISL_1937002, EPI_ISL_1937003, EPI_ISL_1937004, EPI_ISL_1937005, EPI_ISL_1937006, EPI_ISL_1937007, EPI_ISL_1937008, EPI_ISL_1937009, EPI_ISL_1937010, EPI_ISL_1937011, EPI_ISL_1937012, EPI_ISL_1937013, EPI_ISL_1937014, EPI_ISL_1937015, EPI_ISL_1937016, EPI_ISL_1937017, EPI_ISL_1937018, EPI_ISL_1937019, EPI_ISL_1937020, EPI_ISL_1937021, EPI_ISL_1937022, EPI_ISL_1937023, EPI_ISL_1988423, EPI_ISL_1988659, EPI_ISL_1988530, EPI_ISL_1988393, EPI_ISL_1988409, EPI_ISL_1988321, EPI_ISL_1988410, EPI_ISL_1988270, EPI_ISL_1988304, EPI_ISL_1988521, EPI_ISL_1988658, EPI_ISL_1988531, EPI_ISL_1988421, EPI_ISL_1988424, EPI_ISL_1988310, EPI_ISL_1988425, EPI_ISL_1988522, EPI_ISL_1988426, EPI_ISL_1988427, EPI_ISL_1988532, EPI_ISL_1988428, EPI_ISL_1988429, EPI_ISL_1988430, EPI_ISL_1988267, EPI_ISL_1988533, EPI_ISL_1988359, EPI_ISL_1988523, EPI_ISL_1988417, EPI_ISL_1988418, EPI_ISL_1988431, EPI_ISL_1988389, EPI_ISL_1988534, EPI_ISL_1988535, EPI_ISL_1988432, EPI_ISL_1988252, EPI_ISL_1988647, EPI_ISL_1988536, EPI_ISL_1988537, EPI_ISL_1988403, EPI_ISL_1988538, EPI_ISL_1988433, EPI_ISL_1988273, EPI_ISL_1988261, EPI_ISL_1988539, EPI_ISL_1988540, EPI_ISL_1988434, EPI_ISL_1988541, EPI_ISL_1988435, EPI_ISL_1988436, EPI_ISL_1988646, EPI_ISL_1988524, EPI_ISL_1988527, EPI_ISL_1988542, EPI_ISL_1988543, EPI_ISL_1988353, EPI_ISL_1988437, EPI_ISL_1988253, EPI_ISL_1988306, EPI_ISL_1988296, EPI_ISL_1988256, EPI_ISL_1988408, EPI_ISL_1988644, EPI_ISL_1988438, EPI_ISL_1988544, EPI_ISL_1988439, EPI_ISL_1988545, EPI_ISL_1988641, EPI_ISL_1988546, EPI_ISL_1988655, EPI_ISL_1988547, EPI_ISL_1988440, EPI_ISL_1988548, EPI_ISL_1988441, EPI_ISL_1988549, EPI_ISL_1988319, EPI_ISL_1988311, EPI_ISL_1988520, EPI_ISL_1988251, EPI_ISL_1988404, EPI_ISL_1988288, EPI_ISL_1988550, EPI_ISL_1988627, EPI_ISL_1988551, EPI_ISL_1988552, EPI_ISL_1988648, EPI_ISL_1988662, EPI_ISL_1988664, EPI_ISL_1988265, EPI_ISL_1988283, EPI_ISL_1988553, EPI_ISL_1988442, EPI_ISL_1988392, EPI_ISL_1988554, EPI_ISL_1988663, EPI_ISL_1988555, EPI_ISL_1988629, EPI_ISL_1988443, EPI_ISL_1988279, EPI_ISL_1988444, EPI_ISL_1988556, EPI_ISL_1988557, EPI_ISL_1988278, EPI_ISL_1988630, EPI_ISL_1988445, EPI_ISL_1988446, EPI_ISL_1988341, EPI_ISL_1988447, EPI_ISL_1988558, EPI_ISL_1988294, EPI_ISL_1988559, EPI_ISL_1988656, EPI_ISL_1988560, EPI_ISL_1988407, EPI_ISL_1988561, EPI_ISL_1988562, EPI_ISL_1988563, EPI_ISL_1988564, EPI_ISL_1988448, EPI_ISL_1988449, EPI_ISL_1988450, EPI_ISL_1988451, EPI_ISL_1988528, EPI_ISL_1988452, EPI_ISL_1988453, EPI_ISL_1988565, EPI_ISL_1988649, EPI_ISL_1988454, EPI_ISL_1988566, EPI_ISL_1988642, EPI_ISL_1988567, EPI_ISL_1988568, EPI_ISL_1988569, EPI_ISL_1988570, EPI_ISL_1988262, EPI_ISL_1988332, EPI_ISL_1988247, EPI_ISL_1988571, EPI_ISL_1988572, EPI_ISL_1988455, EPI_ISL_1988307, EPI_ISL_1988639, EPI_ISL_1988517, EPI_ISL_1988456, EPI_ISL_1988573, EPI_ISL_1988347, EPI_ISL_1988457, EPI_ISL_1988458, EPI_ISL_1988291, EPI_ISL_1988248, EPI_ISL_1988257, EPI_ISL_1988574, EPI_ISL_1988250, EPI_ISL_1988249, EPI_ISL_1988459, EPI_ISL_1988635, EPI_ISL_1988280, EPI_ISL_1988460, EPI_ISL_1988525, EPI_ISL_1988411, EPI_ISL_1988575, EPI_ISL_1988461, EPI_ISL_1988315, EPI_ISL_1988462, EPI_ISL_1988576, EPI_ISL_1988577, EPI_ISL_1988331, EPI_ISL_1988463, EPI_ISL_1988625, EPI_ISL_1988464, EPI_ISL_1988338, EPI_ISL_1988465, EPI_ISL_1988466, EPI_ISL_1988467, EPI_ISL_1988318, EPI_ISL_1988468, EPI_ISL_1988578, EPI_ISL_1988397, EPI_ISL_1988636, EPI_ISL_1988640, EPI_ISL_1988469, EPI_ISL_1988660, EPI_ISL_1988579, EPI_ISL_1988633, EPI_ISL_1988254, EPI_ISL_1988275, EPI_ISL_1988580, EPI_ISL_1988255, EPI_ISL_1988470, EPI_ISL_1988471, EPI_ISL_1988272, EPI_ISL_1988581, EPI_ISL_1988290, EPI_ISL_1988334, EPI_ISL_1988415, EPI_ISL_1988472, EPI_ISL_1988308, EPI_ISL_1988412, EPI_ISL_1988628, EPI_ISL_1988582, EPI_ISL_1988583, EPI_ISL_1988584, EPI_ISL_1988333, EPI_ISL_1988518, EPI_ISL_1988585, EPI_ISL_1988645, EPI_ISL_1988650, EPI_ISL_1988285, EPI_ISL_1988651, EPI_ISL_1988626, EPI_ISL_1988473, EPI_ISL_1988312, EPI_ISL_1988289, EPI_ISL_1988303, EPI_ISL_1988398, EPI_ISL_1988474, EPI_ISL_1988475, EPI_ISL_1988276, EPI_ISL_1988476, EPI_ISL_1988631, EPI_ISL_1988413, EPI_ISL_1988652, EPI_ISL_1988586, EPI_ISL_1988637, EPI_ISL_1988271, EPI_ISL_1988587, EPI_ISL_1988632, EPI_ISL_1988588, EPI_ISL_1988299, EPI_ISL_1988302, EPI_ISL_1988589, EPI_ISL_1988643, EPI_ISL_1988590, EPI_ISL_1988284, EPI_ISL_1988330, EPI_ISL_1988591, EPI_ISL_1988477, EPI_ISL_1988325, EPI_ISL_1988592, EPI_ISL_1988263, EPI_ISL_1988282, EPI_ISL_1988260, EPI_ISL_1988402, EPI_ISL_1988478, EPI_ISL_1988593, EPI_ISL_1988264, EPI_ISL_1988420, EPI_ISL_1988661, EPI_ISL_1988479, EPI_ISL_1988594, EPI_ISL_1988292, EPI_ISL_1988269, EPI_ISL_1988337, EPI_ISL_1988480, EPI_ISL_1988519, EPI_ISL_1988300, EPI_ISL_1988297, EPI_ISL_1988481, EPI_ISL_1988482, EPI_ISL_1988483, EPI_ISL_1988484, EPI_ISL_1988485, EPI_ISL_1988595, EPI_ISL_1988277, EPI_ISL_1988399, EPI_ISL_1988596, EPI_ISL_1988326, EPI_ISL_1988394, EPI_ISL_1988653, EPI_ISL_1988309, EPI_ISL_1988486, EPI_ISL_1988529, EPI_ISL_1988654, EPI_ISL_1988414, EPI_ISL_1988487, EPI_ISL_1988597, EPI_ISL_1988598, EPI_ISL_1988488, EPI_ISL_1988489, EPI_ISL_1988301, EPI_ISL_1988266, EPI_ISL_1988268, EPI_ISL_2095652, EPI_ISL_2095631, EPI_ISL_2095375, EPI_ISL_2095531, EPI_ISL_2095398, EPI_ISL_2095318, EPI_ISL_2095532, EPI_ISL_2095387, EPI_ISL_2095442, EPI_ISL_2095662, EPI_ISL_2095443, EPI_ISL_2095533, EPI_ISL_2095431, EPI_ISL_2095534, EPI_ISL_2095326, EPI_ISL_2095650, EPI_ISL_2095357, EPI_ISL_2095535, EPI_ISL_2095618, EPI_ISL_2095636, EPI_ISL_2095331, EPI_ISL_2095355, EPI_ISL_2095657, EPI_ISL_2095644, EPI_ISL_2095634, EPI_ISL_2095388, EPI_ISL_2095536, EPI_ISL_2095339, EPI_ISL_2095524, EPI_ISL_2095640, EPI_ISL_2095537, EPI_ISL_2095394, EPI_ISL_2095367, EPI_ISL_2095538, EPI_ISL_2095539, EPI_ISL_2095540, EPI_ISL_2095667, EPI_ISL_2095541, EPI_ISL_2095330, EPI_ISL_2095542, EPI_ISL_2095543, EPI_ISL_2095544, EPI_ISL_2095414, EPI_ISL_2095545, EPI_ISL_2095546, EPI_ISL_2095660, EPI_ISL_2095656, EPI_ISL_2095673, EPI_ISL_2095547, EPI_ISL_2095681, EPI_ISL_2095444, EPI_ISL_2095654, EPI_ISL_2095445, EPI_ISL_2095372, EPI_ISL_2095630, EPI_ISL_2095407, EPI_ISL_2095639, EPI_ISL_2095637, EPI_ISL_2095629, EPI_ISL_2095446, EPI_ISL_2095346, EPI_ISL_2095404, EPI_ISL_2095374, EPI_ISL_2095522, EPI_ISL_2095340, EPI_ISL_2095447, EPI_ISL_2095448, EPI_ISL_2095315, EPI_ISL_2095361, EPI_ISL_2095378, EPI_ISL_2095548, EPI_ISL_2095437, EPI_ISL_2095614, EPI_ISL_2095449, EPI_ISL_2095549, EPI_ISL_2095550, EPI_ISL_2095551, EPI_ISL_2095517, EPI_ISL_2095633, EPI_ISL_2095450, EPI_ISL_2095666, EPI_ISL_2095425, EPI_ISL_2095648, EPI_ISL_2095409, EPI_ISL_2095451, EPI_ISL_2095649, EPI_ISL_2095430, EPI_ISL_2095452, EPI_ISL_2095453, EPI_ISL_2095365, EPI_ISL_2095454, EPI_ISL_2095396, EPI_ISL_2095552, EPI_ISL_2095521, EPI_ISL_2095627, EPI_ISL_2095626, EPI_ISL_2095632, EPI_ISL_2095553, EPI_ISL_2095400, EPI_ISL_2095399, EPI_ISL_2095523, EPI_ISL_2095455, EPI_ISL_2095373, EPI_ISL_2095518, EPI_ISL_2095554, EPI_ISL_2095369, EPI_ISL_2095555, EPI_ISL_2095615, EPI_ISL_2095456, EPI_ISL_2095457, EPI_ISL_2095342, EPI_ISL_2095675, EPI_ISL_2095676, EPI_ISL_2095412, EPI_ISL_2095458, EPI_ISL_2095417, EPI_ISL_2095556, EPI_ISL_2095420, EPI_ISL_2095557, EPI_ISL_2095558, EPI_ISL_2095559, EPI_ISL_2095459, EPI_ISL_2095519, EPI_ISL_2095460, EPI_ISL_2095461, EPI_ISL_2095616, EPI_ISL_2095560, EPI_ISL_2095561, EPI_ISL_2095462, EPI_ISL_2095463, EPI_ISL_2095379, EPI_ISL_2095464, EPI_ISL_2095465, EPI_ISL_2095466, EPI_ISL_2095467, EPI_ISL_2095468, EPI_ISL_2095469, EPI_ISL_2095470, EPI_ISL_2095562, EPI_ISL_2095471, EPI_ISL_2095563, EPI_ISL_2095472, EPI_ISL_2095368, EPI_ISL_2095473, EPI_ISL_2095564, EPI_ISL_2095565, EPI_ISL_2095354, EPI_ISL_2095349, EPI_ISL_2095390, EPI_ISL_2095566, EPI_ISL_2095567, EPI_ISL_2095415, EPI_ISL_2095384, EPI_ISL_2095418, EPI_ISL_2095421, EPI_ISL_2095474, EPI_ISL_2095313, EPI_ISL_2095525, EPI_ISL_2095568, EPI_ISL_2095348, EPI_ISL_2095408, EPI_ISL_2095475, EPI_ISL_2095328, EPI_ISL_2095664, EPI_ISL_2095641, EPI_ISL_2095403, EPI_ISL_2095325, EPI_ISL_2095319, EPI_ISL_2095569, EPI_ISL_2095476, EPI_ISL_2095406, EPI_ISL_2095570, EPI_ISL_2095336, EPI_ISL_2095682, EPI_ISL_2095646, EPI_ISL_2095477, EPI_ISL_2095478, EPI_ISL_2095571, EPI_ISL_2095619, EPI_ISL_2095479, EPI_ISL_2095572, EPI_ISL_2095680, EPI_ISL_2095670, EPI_ISL_2095526, EPI_ISL_2095439, EPI_ISL_2095677, EPI_ISL_2095393, EPI_ISL_2095480, EPI_ISL_2095573, EPI_ISL_2095620, EPI_ISL_2095621, EPI_ISL_2095622, EPI_ISL_2095481, EPI_ISL_2095574, EPI_ISL_2095575, EPI_ISL_2095482, EPI_ISL_2095671, EPI_ISL_2095380, EPI_ISL_2095576, EPI_ISL_2095577, EPI_ISL_2095527, EPI_ISL_2095578, EPI_ISL_2095434, EPI_ISL_2095579, EPI_ISL_2095580, EPI_ISL_2095528, EPI_ISL_2095581, EPI_ISL_2095582, EPI_ISL_2095583, EPI_ISL_2095483, EPI_ISL_2095520, EPI_ISL_2095435, EPI_ISL_2095672, EPI_ISL_2095436, EPI_ISL_2095360, EPI_ISL_2095323, EPI_ISL_2095345, EPI_ISL_2095343, EPI_ISL_2095584, EPI_ISL_2095585, EPI_ISL_2095438, EPI_ISL_2095327, EPI_ISL_2095321, EPI_ISL_2095381, EPI_ISL_2095586, EPI_ISL_2095587, EPI_ISL_2095484, EPI_ISL_2095485, EPI_ISL_2095350, EPI_ISL_2095486, EPI_ISL_2095617, EPI_ISL_2095487, EPI_ISL_2095488, EPI_ISL_2095678, EPI_ISL_2095351, EPI_ISL_2095370, EPI_ISL_2095383, EPI_ISL_2095338, EPI_ISL_2095392, EPI_ISL_2095668, EPI_ISL_2095320, EPI_ISL_2095359, EPI_ISL_2095386, EPI_ISL_2095317, EPI_ISL_2095401, EPI_ISL_2095588, EPI_ISL_2095364, EPI_ISL_2095623, EPI_ISL_2095679, EPI_ISL_2095356, EPI_ISL_2095589, EPI_ISL_2095352, EPI_ISL_2095341, EPI_ISL_2095590, EPI_ISL_2095489, EPI_ISL_2095683, EPI_ISL_2095397, EPI_ISL_2095591, EPI_ISL_2095592, EPI_ISL_2095332, EPI_ISL_2095490, EPI_ISL_2095593, EPI_ISL_2095358, EPI_ISL_2095594, EPI_ISL_2095491, EPI_ISL_2095628, EPI_ISL_2095595, EPI_ISL_2095669, EPI_ISL_2095492, EPI_ISL_2095596, EPI_ISL_2095597, EPI_ISL_2095391, EPI_ISL_2095322, EPI_ISL_2095624, EPI_ISL_2095625, EPI_ISL_2095440, EPI_ISL_2095493, EPI_ISL_2095416, EPI_ISL_2331870, EPI_ISL_2331871, EPI_ISL_2331872, EPI_ISL_2331873, EPI_ISL_2331874, EPI_ISL_2331875, EPI_ISL_2331876, EPI_ISL_2331877, EPI_ISL_2331878, EPI_ISL_2331879, EPI_ISL_2331880, EPI_ISL_2331881, EPI_ISL_2331882, EPI_ISL_2331883, EPI_ISL_2331884, EPI_ISL_2331885, EPI_ISL_2331886, EPI_ISL_2331887, EPI_ISL_2331888, EPI_ISL_2331889, EPI_ISL_2331890, EPI_ISL_2331891, EPI_ISL_2331892, EPI_ISL_2331893, EPI_ISL_2331894, EPI_ISL_2331895, EPI_ISL_2331896, EPI_ISL_2331897, EPI_ISL_2331898, EPI_ISL_2331899, EPI_ISL_2331900, EPI_ISL_2331901, EPI_ISL_2331902, EPI_ISL_2331903, EPI_ISL_2331904, EPI_ISL_2331905, EPI_ISL_2331906, EPI_ISL_2331907, EPI_ISL_2331908, EPI_ISL_2331909, EPI_ISL_2331910, EPI_ISL_2331911, EPI_ISL_2331912, EPI_ISL_2331913, EPI_ISL_2331914, EPI_ISL_2331915, EPI_ISL_2331916, EPI_ISL_2331917, EPI_ISL_2331918, EPI_ISL_2331919, EPI_ISL_2331920, EPI_ISL_2331921, EPI_ISL_2331922, EPI_ISL_2331923, EPI_ISL_2331924, EPI_ISL_2331925, EPI_ISL_2331926, EPI_ISL_2331927, EPI_ISL_2331928, EPI_ISL_2331929, EPI_ISL_2331930, EPI_ISL_2331931, EPI_ISL_2331932, EPI_ISL_2331933, EPI_ISL_2331934, EPI_ISL_2331935, EPI_ISL_2331936, EPI_ISL_2331937, EPI_ISL_2331938, EPI_ISL_2331939, EPI_ISL_2331940, EPI_ISL_2331941, EPI_ISL_2331942, EPI_ISL_2331943, EPI_ISL_2331944, EPI_ISL_2331945, EPI_ISL_2331946, EPI_ISL_2331947, EPI_ISL_2331948, EPI_ISL_2331949, EPI_ISL_2331950, EPI_ISL_2331951, EPI_ISL_2331952, EPI_ISL_2331953, EPI_ISL_2331954, EPI_ISL_2331955, EPI_ISL_2331956, EPI_ISL_2331957, EPI_ISL_2331958, EPI_ISL_2331959, EPI_ISL_2331960, EPI_ISL_2331961, EPI_ISL_2331962, EPI_ISL_2331963, EPI_ISL_2331964, EPI_ISL_2331965, EPI_ISL_2331966, EPI_ISL_2331967, EPI_ISL_2331968, EPI_ISL_2331969, EPI_ISL_2331970, EPI_ISL_2331971, EPI_ISL_2331972, EPI_ISL_2331973, EPI_ISL_2331974, EPI_ISL_2331975, EPI_ISL_2331976, EPI_ISL_2331977, EPI_ISL_2331978, EPI_ISL_2331979, EPI_ISL_2331980, EPI_ISL_2331981, EPI_ISL_2331982, EPI_ISL_2331983, EPI_ISL_2331984, EPI_ISL_2331985, EPI_ISL_2331986, EPI_ISL_2331987, EPI_ISL_2331988, EPI_ISL_2331989, EPI_ISL_2331990, EPI_ISL_2331991, EPI_ISL_2331992, EPI_ISL_2331993, EPI_ISL_2331994, EPI_ISL_2331995, EPI_ISL_2331996, EPI_ISL_2331997, EPI_ISL_2331998, EPI_ISL_2331999, EPI_ISL_2332000, EPI_ISL_2332001, EPI_ISL_2332002, EPI_ISL_2332003, EPI_ISL_2332004, EPI_ISL_2332005, EPI_ISL_2332006, EPI_ISL_2332007, EPI_ISL_2332008, EPI_ISL_2332009, EPI_ISL_2332010, EPI_ISL_2332011, EPI_ISL_2332012, EPI_ISL_2332013, EPI_ISL_2332014, EPI_ISL_2332015, EPI_ISL_2332016, EPI_ISL_2332017, EPI_ISL_2332018, EPI_ISL_2332019, EPI_ISL_2332020, EPI_ISL_2332021, EPI_ISL_2332022, EPI_ISL_2332023, EPI_ISL_2332024, EPI_ISL_2332025, EPI_ISL_2332026, EPI_ISL_2332027, EPI_ISL_2332028, EPI_ISL_2332029, EPI_ISL_2332030, EPI_ISL_2332031, EPI_ISL_2332032, EPI_ISL_2332033, EPI_ISL_2332034, EPI_ISL_2332035, EPI_ISL_2332036, EPI_ISL_2332037, EPI_ISL_2332038, EPI_ISL_2332039, EPI_ISL_2332040, EPI_ISL_2332041, EPI_ISL_2332042, EPI_ISL_2332043, EPI_ISL_2332044, EPI_ISL_2332045, EPI_ISL_2332046, EPI_ISL_2332047, EPI_ISL_2332048, EPI_ISL_2332049, EPI_ISL_2332050, EPI_ISL_2332051, EPI_ISL_2332052, EPI_ISL_2332053, EPI_ISL_2332054, EPI_ISL_2332055, EPI_ISL_2332056, EPI_ISL_2332057, EPI_ISL_2332058, EPI_ISL_2332059, EPI_ISL_2332060, EPI_ISL_2332061, EPI_ISL_2332062, EPI_ISL_2332063, EPI_ISL_2332064, EPI_ISL_2332065, EPI_ISL_2332066, EPI_ISL_2332067, EPI_ISL_2332068, EPI_ISL_2332069, EPI_ISL_2332070, EPI_ISL_2332071, EPI_ISL_2332072, EPI_ISL_2332073, EPI_ISL_2332074, EPI_ISL_2332075, EPI_ISL_2332076, EPI_ISL_2332077, EPI_ISL_2332078, EPI_ISL_2332079, EPI_ISL_2332080, EPI_ISL_2332081, EPI_ISL_2332082, EPI_ISL_2332083, EPI_ISL_2332084, EPI_ISL_2332085, EPI_ISL_2332086, EPI_ISL_2332087, EPI_ISL_2332088, EPI_ISL_2332089, EPI_ISL_2332090, EPI_ISL_2332091, EPI_ISL_2332092, EPI_ISL_2332093, EPI_ISL_2332094, EPI_ISL_2332095, EPI_ISL_2332096, EPI_ISL_2332097, EPI_ISL_2332098, EPI_ISL_2332099, EPI_ISL_2332100, EPI_ISL_2332101, EPI_ISL_2332102, EPI_ISL_2332103, EPI_ISL_2332104, EPI_ISL_2332105, EPI_ISL_2332106, EPI_ISL_2332107, EPI_ISL_2332108, EPI_ISL_2332109, EPI_ISL_2332110, EPI_ISL_2332111, EPI_ISL_2332112, EPI_ISL_2332113, EPI_ISL_2332114, EPI_ISL_2332115, EPI_ISL_2332116, EPI_ISL_2332117, EPI_ISL_2332118, EPI_ISL_2332119, EPI_ISL_2332120, EPI_ISL_2332121, EPI_ISL_2332122, EPI_ISL_2332123, EPI_ISL_2332124, EPI_ISL_2332125, EPI_ISL_2332126, EPI_ISL_2332127, EPI_ISL_2332128, EPI_ISL_2332129, EPI_ISL_2332130, EPI_ISL_2332131, EPI_ISL_2332132, EPI_ISL_2332133, EPI_ISL_2332134, EPI_ISL_2332135, EPI_ISL_2332136, EPI_ISL_2332137, EPI_ISL_2332138, EPI_ISL_2332139, EPI_ISL_2332140, EPI_ISL_2332141, EPI_ISL_2332142, EPI_ISL_2332143, EPI_ISL_2332144, EPI_ISL_2332145, EPI_ISL_2332146, EPI_ISL_2332147, EPI_ISL_2332148, EPI_ISL_1988490, EPI_ISL_1988491, EPI_ISL_1988401, EPI_ISL_1988274, EPI_ISL_1988492, EPI_ISL_1988526, EPI_ISL_1988339, EPI_ISL_1988316, EPI_ISL_1988317, EPI_ISL_1988422, EPI_ISL_1988599, EPI_ISL_1988313, EPI_ISL_1988600, EPI_ISL_1988314, EPI_ISL_1988601, EPI_ISL_1988281, EPI_ISL_1988327, EPI_ISL_1988419, EPI_ISL_1988371, EPI_ISL_1988493, EPI_ISL_1988416, EPI_ISL_1988298, EPI_ISL_1988328, EPI_ISL_1988365, EPI_ISL_1988323, EPI_ISL_1988258, EPI_ISL_1988602, EPI_ISL_1988494, EPI_ISL_1988495, EPI_ISL_1988603, EPI_ISL_1988496, EPI_ISL_1988395, EPI_ISL_1988497, EPI_ISL_1988383, EPI_ISL_1988498, EPI_ISL_1988499, EPI_ISL_1988604, EPI_ISL_1988287, EPI_ISL_1988657, EPI_ISL_1988605, EPI_ISL_1988606, EPI_ISL_1988335, EPI_ISL_1988607, EPI_ISL_1988396, EPI_ISL_1988500, EPI_ISL_1988501, EPI_ISL_1988286, EPI_ISL_1988608, EPI_ISL_1988406, EPI_ISL_1988502, EPI_ISL_1988503, EPI_ISL_1988293, EPI_ISL_1988609, EPI_ISL_1988504, EPI_ISL_1988505, EPI_ISL_1988610, EPI_ISL_1988320, EPI_ISL_1988405, EPI_ISL_1988506, EPI_ISL_1988507, EPI_ISL_1988611, EPI_ISL_1988508, EPI_ISL_1988509, EPI_ISL_1988510, EPI_ISL_1988511, EPI_ISL_1988612, EPI_ISL_1988512, EPI_ISL_1988613, EPI_ISL_1988614, EPI_ISL_1988295, EPI_ISL_1988513, EPI_ISL_1988336, EPI_ISL_1988514, EPI_ISL_1988615, EPI_ISL_1988400, EPI_ISL_1988616, EPI_ISL_1988617, EPI_ISL_1988324, EPI_ISL_1988618, EPI_ISL_1988638, EPI_ISL_1988329, EPI_ISL_1988305, EPI_ISL_1988619, EPI_ISL_1988515, EPI_ISL_1988259, EPI_ISL_1988620, EPI_ISL_1988376, EPI_ISL_1988516, EPI_ISL_1988621, EPI_ISL_1988322, EPI_ISL_1988622, EPI_ISL_1988623, EPI_ISL_1988624, EPI_ISL_1988634, EPI_ISL_2332149, EPI_ISL_2332150, EPI_ISL_2332151, EPI_ISL_2332152, EPI_ISL_2332153, EPI_ISL_2332154, EPI_ISL_2332155, EPI_ISL_2332156, EPI_ISL_2332157, EPI_ISL_2332158, EPI_ISL_2332159, EPI_ISL_2332160, EPI_ISL_2332161, EPI_ISL_2332162, EPI_ISL_2332163, EPI_ISL_2332164, EPI_ISL_2332165, EPI_ISL_2332166, EPI_ISL_2332167, EPI_ISL_2332168, EPI_ISL_2332169, EPI_ISL_2332170, EPI_ISL_2332171, EPI_ISL_2332172, EPI_ISL_2332173, EPI_ISL_2332174, EPI_ISL_2332175, EPI_ISL_2332176, EPI_ISL_2332177, EPI_ISL_2332178, EPI_ISL_2332179, EPI_ISL_2332180, EPI_ISL_2332181, EPI_ISL_2332182, EPI_ISL_2332183, EPI_ISL_2332184, EPI_ISL_2332185, EPI_ISL_2332186, EPI_ISL_2332187, EPI_ISL_2332188, EPI_ISL_2332189, EPI_ISL_2332190, EPI_ISL_2332191, EPI_ISL_2332192, EPI_ISL_2332193, EPI_ISL_2332194, EPI_ISL_2332195, EPI_ISL_2332196, EPI_ISL_2332197, EPI_ISL_2332198, EPI_ISL_2332199, EPI_ISL_2332200, EPI_ISL_2332201, EPI_ISL_2332202, EPI_ISL_2332203, EPI_ISL_2332204, EPI_ISL_2332205, EPI_ISL_2332206, EPI_ISL_2332207, EPI_ISL_2332208, EPI_ISL_2332209, EPI_ISL_2332210, EPI_ISL_2332211, EPI_ISL_2332212, EPI_ISL_2332213, EPI_ISL_2332214, EPI_ISL_2332215, EPI_ISL_2332216, EPI_ISL_2332217, EPI_ISL_2332218, EPI_ISL_2332219, EPI_ISL_2332220, EPI_ISL_2332221, EPI_ISL_2332222, EPI_ISL_2332223, EPI_ISL_2332224, EPI_ISL_2332225, EPI_ISL_2332226, EPI_ISL_2332227, EPI_ISL_2332228, EPI_ISL_2332229, EPI_ISL_2332230, EPI_ISL_2332231, EPI_ISL_2332232, EPI_ISL_2332233, EPI_ISL_2332234, EPI_ISL_2332235, EPI_ISL_2332236, EPI_ISL_2332237, EPI_ISL_2332238, EPI_ISL_2332239, EPI_ISL_2332240, EPI_ISL_2332241, EPI_ISL_2332242, EPI_ISL_1655411, EPI_ISL_1655134, EPI_ISL_1655552, EPI_ISL_1655374, EPI_ISL_1655525, EPI_ISL_1655529, EPI_ISL_1655530, EPI_ISL_1655742, EPI_ISL_1655407, EPI_ISL_1655408, EPI_ISL_1655390, EPI_ISL_1655372, EPI_ISL_1655526, EPI_ISL_1655914, EPI_ISL_1655118, EPI_ISL_1655913, EPI_ISL_1655527, EPI_ISL_1655109, EPI_ISL_1655133, EPI_ISL_1655125, EPI_ISL_1655391, EPI_ISL_1655371, EPI_ISL_1655536, EPI_ISL_1655200, EPI_ISL_1655419, EPI_ISL_1655376, EPI_ISL_1655153, EPI_ISL_1655111, EPI_ISL_1655427, EPI_ISL_1655428, EPI_ISL_1655917, EPI_ISL_1655533, EPI_ISL_1655199, EPI_ISL_1655116, EPI_ISL_1655524, EPI_ISL_1655384, EPI_ISL_1655916, EPI_ISL_1655421, EPI_ISL_1655425, EPI_ISL_1655388, EPI_ISL_1655429, EPI_ISL_1655104, EPI_ISL_1655540, EPI_ISL_1655911, EPI_ISL_1655122, EPI_ISL_1655105, EPI_ISL_1655377, EPI_ISL_1655102, EPI_ISL_1655424, EPI_ISL_1655538, EPI_ISL_1655103, EPI_ISL_1655098, EPI_ISL_1655380, EPI_ISL_1655394, EPI_ISL_1655729, EPI_ISL_1655397, EPI_ISL_1655426, EPI_ISL_1655741, EPI_ISL_1655187, EPI_ISL_1655247, EPI_ISL_1655124, EPI_ISL_1655727, EPI_ISL_1655543, EPI_ISL_1655095, EPI_ISL_1655413, EPI_ISL_1655521, EPI_ISL_1655403, EPI_ISL_1655535, EPI_ISL_1655128, EPI_ISL_1655393, EPI_ISL_1655370, EPI_ISL_1655383, EPI_ISL_1655912, EPI_ISL_1655176, EPI_ISL_1655392, EPI_ISL_1655418, EPI_ISL_1655549, EPI_ISL_1655624, EPI_ISL_1655430, EPI_ISL_1655101, EPI_ISL_1655369, EPI_ISL_1655386, EPI_ISL_1655417, EPI_ISL_1655368, EPI_ISL_1655112, EPI_ISL_1655620, EPI_ISL_1655546, EPI_ISL_1655381, EPI_ISL_1655378, EPI_ISL_1655423, EPI_ISL_1655542, EPI_ISL_1655750, EPI_ISL_1655145, EPI_ISL_1655522, EPI_ISL_1655544, EPI_ISL_1655396, EPI_ISL_1655910, EPI_ISL_1655534, EPI_ISL_1655648, EPI_ISL_1655208, EPI_ISL_1655915, EPI_ISL_1655545, EPI_ISL_1655398, EPI_ISL_1655192, EPI_ISL_1655091, EPI_ISL_1655385, EPI_ISL_1655580, EPI_ISL_1655749, EPI_ISL_1655551, EPI_ISL_1655645, EPI_ISL_1655518, EPI_ISL_1655409, EPI_ISL_1655553, EPI_ISL_1655406, EPI_ISL_1655646, EPI_ISL_1655905, EPI_ISL_1655191, EPI_ISL_1655373, EPI_ISL_1655908, EPI_ISL_1655907, EPI_ISL_1655906, EPI_ISL_1655605, EPI_ISL_1655177, EPI_ISL_1655387, EPI_ISL_1655401, EPI_ISL_1655246, EPI_ISL_1655217, EPI_ISL_1655239, EPI_ISL_1655389, EPI_ISL_1655238, EPI_ISL_1655532, EPI_ISL_1655547, EPI_ISL_1655603, EPI_ISL_1655592, EPI_ISL_1655404, EPI_ISL_1655531, EPI_ISL_1655151, EPI_ISL_1655399, EPI_ISL_1655579, EPI_ISL_1655523, EPI_ISL_1655550, EPI_ISL_1655201, EPI_ISL_1655637, EPI_ISL_1655578, EPI_ISL_1655641, EPI_ISL_1655548, EPI_ISL_1655651, EPI_ISL_1655400, EPI_ISL_1655520, EPI_ISL_1655517, EPI_ISL_1655652, EPI_ISL_1655410, EPI_ISL_1655412, EPI_ISL_1655528, EPI_ISL_1655541, EPI_ISL_1655379, EPI_ISL_1655405, EPI_ISL_1655227, EPI_ISL_1655537, EPI_ISL_1655909, EPI_ISL_1655422, EPI_ISL_1655519, EPI_ISL_1655639, EPI_ISL_1655395, EPI_ISL_1655539, EPI_ISL_1655656, EPI_ISL_1655375, EPI_ISL_1655416, EPI_ISL_1655414, EPI_ISL_1655590, EPI_ISL_1655382, EPI_ISL_1655402, EPI_ISL_1655180, EPI_ISL_1655415, EPI_ISL_1655420, EPI_ISL_1655442, EPI_ISL_1655797, EPI_ISL_1655269, EPI_ISL_1655781, EPI_ISL_1655464, EPI_ISL_1655172, EPI_ISL_1655814, EPI_ISL_1655215, EPI_ISL_1655817, EPI_ISL_1655259, EPI_ISL_1655236, EPI_ISL_1655801, EPI_ISL_1655631, EPI_ISL_1655844, EPI_ISL_1655611, EPI_ISL_1655342, EPI_ISL_1655232, EPI_ISL_1655893, EPI_ISL_1655882, EPI_ISL_1655888, EPI_ISL_1655902, EPI_ISL_1655875, EPI_ISL_1655879, EPI_ISL_1655292, EPI_ISL_1655340, EPI_ISL_1655344, EPI_ISL_1655154, EPI_ISL_1655436, EPI_ISL_1655614, EPI_ISL_1655313, EPI_ISL_1787691, EPI_ISL_1787692, EPI_ISL_1787693, EPI_ISL_1787694, EPI_ISL_1787695, EPI_ISL_1787696, EPI_ISL_1787697, EPI_ISL_1787698, EPI_ISL_1787699, EPI_ISL_1787700, EPI_ISL_1787701, EPI_ISL_1788075, EPI_ISL_1788076, EPI_ISL_1788077, EPI_ISL_1788078, EPI_ISL_2095376, EPI_ISL_1655732, EPI_ISL_2095665, EPI_ISL_2095385, EPI_ISL_2095598, EPI_ISL_2095353, EPI_ISL_2095441, EPI_ISL_2095335, EPI_ISL_2095599, EPI_ISL_2095494, EPI_ISL_2095413, EPI_ISL_2095495, EPI_ISL_2095371, EPI_ISL_2095428, EPI_ISL_2095496, EPI_ISL_2095497, EPI_ISL_2095312, EPI_ISL_2095324, EPI_ISL_2095347, EPI_ISL_2095498, EPI_ISL_2095600, EPI_ISL_2095601, EPI_ISL_2095334, EPI_ISL_2095602, EPI_ISL_2095500, EPI_ISL_2095499, EPI_ISL_2095432, EPI_ISL_2095603, EPI_ISL_2095501, EPI_ISL_2095405, EPI_ISL_2095395, EPI_ISL_2095653, EPI_ISL_2095314, EPI_ISL_2095674, EPI_ISL_2095642, EPI_ISL_2095377, EPI_ISL_2095504, EPI_ISL_2095502, EPI_ISL_2095503, EPI_ISL_2095604, EPI_ISL_2095363, EPI_ISL_2095505, EPI_ISL_2095389, EPI_ISL_2095605, EPI_ISL_2095333, EPI_ISL_2095402, EPI_ISL_2095606, EPI_ISL_2095506, EPI_ISL_2095607, EPI_ISL_2095659, EPI_ISL_2095419, EPI_ISL_2095366, EPI_ISL_2095608, EPI_ISL_2095411, EPI_ISL_2095661, EPI_ISL_2095316, EPI_ISL_2095422, EPI_ISL_2095337, EPI_ISL_2095507, EPI_ISL_2095508, EPI_ISL_2095609, EPI_ISL_2095529, EPI_ISL_2095509, EPI_ISL_2095510, EPI_ISL_2095647, EPI_ISL_2095610, EPI_ISL_2095658, EPI_ISL_2095611, EPI_ISL_2095429, EPI_ISL_2095530, EPI_ISL_2095663, EPI_ISL_2095511, EPI_ISL_2095424, EPI_ISL_2095410, EPI_ISL_2095512, EPI_ISL_2095426, EPI_ISL_2095513, EPI_ISL_2095344, EPI_ISL_2095433, EPI_ISL_2095514, EPI_ISL_2095362, EPI_ISL_2095382, EPI_ISL_2095329, EPI_ISL_2095515, EPI_ISL_2095638, EPI_ISL_2095645, EPI_ISL_2095516, EPI_ISL_2095635, EPI_ISL_2095651, EPI_ISL_2095311, EPI_ISL_2095655, EPI_ISL_2095612, EPI_ISL_2095643, EPI_ISL_2095427, EPI_ISL_2095613, EPI_ISL_2095684	Synlab Haut de France	UMR 8199/1283 EGID	Derhourhi Mehdi et al
EPI_ISL_1656744, EPI_ISL_1656679, EPI_ISL_1656740, EPI_ISL_1656658, EPI_ISL_1656653, EPI_ISL_1656641, EPI_ISL_1656682, EPI_ISL_1656661, EPI_ISL_1656616, EPI_ISL_1656640, EPI_ISL_1656634, EPI_ISL_1656608, EPI_ISL_1656624, EPI_ISL_1656686, EPI_ISL_1656627, EPI_ISL_1656622, EPI_ISL_1656615, EPI_ISL_1656651, EPI_ISL_1656614, EPI_ISL_1656589, EPI_ISL_1656648, EPI_ISL_1656692, EPI_ISL_1656681, EPI_ISL_1656736, EPI_ISL_1656660, EPI_ISL_1656610, EPI_ISL_1656587, EPI_ISL_1656602, EPI_ISL_1656695, EPI_ISL_1656670, EPI_ISL_1656732, EPI_ISL_1656698, EPI_ISL_1656656, EPI_ISL_1656623, EPI_ISL_1656628, EPI_ISL_1656652, EPI_ISL_1656585, EPI_ISL_1656669, EPI_ISL_1656741, EPI_ISL_1656743, EPI_ISL_1656584, EPI_ISL_1656580, EPI_ISL_1656586, EPI_ISL_1656620, EPI_ISL_1656747, EPI_ISL_1656603, EPI_ISL_1656689, EPI_ISL_1656678, EPI_ISL_1656598, EPI_ISL_1656604, EPI_ISL_1656701, EPI_ISL_1656734, EPI_ISL_1656745, EPI_ISL_1656666, EPI_ISL_1656668, EPI_ISL_1656593, EPI_ISL_1656664, EPI_ISL_1656685, EPI_ISL_1656708, EPI_ISL_1656702, EPI_ISL_1656619, EPI_ISL_1656643, EPI_ISL_1656639, EPI_ISL_1656646, EPI_ISL_1656650, EPI_ISL_1656590, EPI_ISL_1656630, EPI_ISL_1656707, EPI_ISL_1656606, EPI_ISL_1656694, EPI_ISL_1656657, EPI_ISL_1656687, EPI_ISL_1656621, EPI_ISL_1656601, EPI_ISL_1656625, EPI_ISL_1656595, EPI_ISL_1656644, EPI_ISL_1656583, EPI_ISL_1656637, EPI_ISL_1656612, EPI_ISL_1656642, EPI_ISL_1656597, EPI_ISL_1656607, EPI_ISL_1656676, EPI_ISL_1656673, EPI_ISL_1656739, EPI_ISL_1656705, EPI_ISL_1656726, EPI_ISL_1656582, EPI_ISL_1656738, EPI_ISL_1656724, EPI_ISL_1656703, EPI_ISL_1656677, EPI_ISL_1656700, EPI_ISL_1656691, EPI_ISL_1656655, EPI_ISL_1656632, EPI_ISL_1656720, EPI_ISL_1656636, EPI_ISL_1656635, EPI_ISL_1656731, EPI_ISL_1656727, EPI_ISL_1656711, EPI_ISL_1656611, EPI_ISL_1656735, EPI_ISL_1656579, EPI_ISL_1656629, EPI_ISL_1656680, EPI_ISL_1656662, EPI_ISL_1656667, EPI_ISL_1656721, EPI_ISL_1656609, EPI_ISL_1656742, EPI_ISL_1656729, EPI_ISL_1656663, EPI_ISL_1656618, EPI_ISL_1656645, EPI_ISL_1656617, EPI_ISL_1656647, EPI_ISL_1656722, EPI_ISL_1656733, EPI_ISL_1656654, EPI_ISL_1656697, EPI_ISL_1656592, EPI_ISL_1656716, EPI_ISL_1656718, EPI_ISL_1656715, EPI_ISL_1656728, EPI_ISL_1656594, EPI_ISL_1656675, EPI_ISL_1656581, EPI_ISL_1656605, EPI_ISL_1656631, EPI_ISL_1656671, EPI_ISL_1656659, EPI_ISL_1656633, EPI_ISL_1656725, EPI_ISL_1656696, EPI_ISL_1656714, EPI_ISL_1656665, EPI_ISL_1656723, EPI_ISL_1656699, EPI_ISL_1656638, EPI_ISL_1656709, EPI_ISL_1656693, EPI_ISL_1656717, EPI_ISL_1656713, EPI_ISL_1656684, EPI_ISL_1656588, EPI_ISL_1656746, EPI_ISL_1656672, EPI_ISL_1656596, EPI_ISL_1656704, EPI_ISL_1656719, EPI_ISL_1656730, EPI_ISL_1656591, EPI_ISL_1656683, EPI_ISL_1656688, EPI_ISL_1656712, EPI_ISL_1656706, EPI_ISL_1656710, EPI_ISL_1656737, EPI_ISL_1656674, EPI_ISL_1656600, EPI_ISL_1656599, EPI_ISL_1656649, EPI_ISL_1656613, EPI_ISL_1656690, EPI_ISL_1656626	Synlab Haut de France	UMR 8199/1283 EGID	Mehdi Derhourhi et al
EPI_ISL_1091798	Synlab Lazio S.r.l.	INMI Lazzaro Spallanzani IRCCS	E Giombini et al
EPI_ISL_1169891	Synlab Lazio S.r.l.	INMI Lazzaro Spallanzani IRCCS	F Messina et al
EPI_ISL_1150719, EPI_ISL_1150750, EPI_ISL_1150753, EPI_ISL_1150782, EPI_ISL_1150814, EPI_ISL_1150817, EPI_ISL_1150835, EPI_ISL_1150862, EPI_ISL_1150936, EPI_ISL_1150979, EPI_ISL_1151003, EPI_ISL_1151026, EPI_ISL_1151043, EPI_ISL_1151095, EPI_ISL_1151106, EPI_ISL_1151127, EPI_ISL_1151162, EPI_ISL_1151175, EPI_ISL_1151196, EPI_ISL_1151205, EPI_ISL_1151250, EPI_ISL_1151261, EPI_ISL_1151298, EPI_ISL_1151348, EPI_ISL_1151436, EPI_ISL_1151462, EPI_ISL_1151490, EPI_ISL_1151501, EPI_ISL_1151505, EPI_ISL_1151513, EPI_ISL_1151517, EPI_ISL_1151519, EPI_ISL_1151546, EPI_ISL_1151551, EPI_ISL_1151557, EPI_ISL_1151705, EPI_ISL_1151725, EPI_ISL_1151751, EPI_ISL_1152628, EPI_ISL_1152879, EPI_ISL_1152940, EPI_ISL_1152952, EPI_ISL_1152963, EPI_ISL_1153024, EPI_ISL_1153027, EPI_ISL_1153067, EPI_ISL_1153074, EPI_ISL_1153090, EPI_ISL_1153551, EPI_ISL_1153571, EPI_ISL_1153595, EPI_ISL_1153623, EPI_ISL_1154247, EPI_ISL_1155579, EPI_ISL_1155752, EPI_ISL_1155766, EPI_ISL_1155788, EPI_ISL_1155793, EPI_ISL_1155803, EPI_ISL_1155807, EPI_ISL_1155820, EPI_ISL_1155826, EPI_ISL_1155830, EPI_ISL_1155839, EPI_ISL_1157395, EPI_ISL_1157411, EPI_ISL_1157426, EPI_ISL_1157545, EPI_ISL_1157610, EPI_ISL_1157620, EPI_ISL_1157662, EPI_ISL_1157676, EPI_ISL_1157678, EPI_ISL_1157727, EPI_ISL_1157730, EPI_ISL_1157733, EPI_ISL_1157736, EPI_ISL_1157785, EPI_ISL_1157786, EPI_ISL_1157790, EPI_ISL_1210817, EPI_ISL_1210819, EPI_ISL_1210834, EPI_ISL_1210841, EPI_ISL_1210842, EPI_ISL_1210843, EPI_ISL_1210879, EPI_ISL_1210952, EPI_ISL_1210974, EPI_ISL_1211033, EPI_ISL_1213861, EPI_ISL_1214112, EPI_ISL_1214140, EPI_ISL_1214145, EPI_ISL_1214154, EPI_ISL_1214164, EPI_ISL_1214183, EPI_ISL_1214184, EPI_ISL_1214191, EPI_ISL_1214194, EPI_ISL_1214208, EPI_ISL_1214213, EPI_ISL_1214219, EPI_ISL_1214220, EPI_ISL_1214226, EPI_ISL_1214234, EPI_ISL_1214240, EPI_ISL_1214253, EPI_ISL_1214309, EPI_ISL_1215007, EPI_ISL_1215045, EPI_ISL_1215054, EPI_ISL_1215085, EPI_ISL_1215088, EPI_ISL_1215095, EPI_ISL_1215101, EPI_ISL_1215116, EPI_ISL_1215119, EPI_ISL_1215122, EPI_ISL_1215126, EPI_ISL_1215136, EPI_ISL_1215139, EPI_ISL_1215150, EPI_ISL_1215188, EPI_ISL_1215223, EPI_ISL_1215236, EPI_ISL_1215257, EPI_ISL_1215263, EPI_ISL_1280957, EPI_ISL_1280960, EPI_ISL_1280963, EPI_ISL_1280967, EPI_ISL_1280968, EPI_ISL_1280969, EPI_ISL_1280973, EPI_ISL_1280974, EPI_ISL_1280978, EPI_ISL_1280981, EPI_ISL_1280982, EPI_ISL_1280983, EPI_ISL_1280986, EPI_ISL_1281000, EPI_ISL_1281005, EPI_ISL_1281006, EPI_ISL_1281010, EPI_ISL_1281012, EPI_ISL_1281015, EPI_ISL_1281020, EPI_ISL_1281026, EPI_ISL_1281037, EPI_ISL_1281049, EPI_ISL_1281061, EPI_ISL_1281066, EPI_ISL_1284245, EPI_ISL_1284250, EPI_ISL_1284263, EPI_ISL_1284274, EPI_ISL_1284290, EPI_ISL_1284313, EPI_ISL_1284315, EPI_ISL_1284345, EPI_ISL_1284350, EPI_ISL_1284352, EPI_ISL_1284365, EPI_ISL_1284369, EPI_ISL_1284374, EPI_ISL_1284404, EPI_ISL_1284450, EPI_ISL_1284461, EPI_ISL_1284466, EPI_ISL_1286770, EPI_ISL_1286779, EPI_ISL_1286796, EPI_ISL_1286799, EPI_ISL_1286805, EPI_ISL_1286815, EPI_ISL_1286823, EPI_ISL_1286876, EPI_ISL_1286878, EPI_ISL_1286882, EPI_ISL_1350785, EPI_ISL_1350793, EPI_ISL_1350795, EPI_ISL_1350799, EPI_ISL_1350805, EPI_ISL_1350818, EPI_ISL_1350822, EPI_ISL_1350826, EPI_ISL_1350832, EPI_ISL_1350842, EPI_ISL_1350870, EPI_ISL_1350878, EPI_ISL_1350883, EPI_ISL_1350895, EPI_ISL_1350914, EPI_ISL_1352866, EPI_ISL_1352868, EPI_ISL_1352870, EPI_ISL_1352872, EPI_ISL_1352874, EPI_ISL_1352876, EPI_ISL_1352878, EPI_ISL_1352882, EPI_ISL_1352888, EPI_ISL_1352910, EPI_ISL_1352927, EPI_ISL_1352943, EPI_ISL_1352949, EPI_ISL_1352968, EPI_ISL_1352973, EPI_ISL_1352977, EPI_ISL_1352993, EPI_ISL_1352995, EPI_ISL_1352999, EPI_ISL_1353006, EPI_ISL_1353007, EPI_ISL_1437612, EPI_ISL_1437621, EPI_ISL_1437653, EPI_ISL_1437667, EPI_ISL_1437668, EPI_ISL_1437699, EPI_ISL_1437715, EPI_ISL_1437728, EPI_ISL_1437742, EPI_ISL_1437746, EPI_ISL_1437748, EPI_ISL_1437750, EPI_ISL_1437757, EPI_ISL_1437762, EPI_ISL_1437764, EPI_ISL_1437767, EPI_ISL_1437772, EPI_ISL_1437776, EPI_ISL_1437810, EPI_ISL_1437815, EPI_ISL_1437819, EPI_ISL_1437845, EPI_ISL_1437859, EPI_ISL_1437861, EPI_ISL_1437863, EPI_ISL_1437892, EPI_ISL_1437901, EPI_ISL_1437905, EPI_ISL_1437913, EPI_ISL_1437915, EPI_ISL_1437927, EPI_ISL_1440305, EPI_ISL_1440312, EPI_ISL_1440338, EPI_ISL_1440345, EPI_ISL_1440346, EPI_ISL_1440350, EPI_ISL_1440352, EPI_ISL_1440355, EPI_ISL_1440359, EPI_ISL_1440394, EPI_ISL_1440416, EPI_ISL_1440421, EPI_ISL_1440429, EPI_ISL_1440446, EPI_ISL_1440452, EPI_ISL_1440460, EPI_ISL_1440462, EPI_ISL_1440475, EPI_ISL_1440492, EPI_ISL_1440518, EPI_ISL_1440524, EPI_ISL_1440527, EPI_ISL_1440531, EPI_ISL_1440551, EPI_ISL_1440568, EPI_ISL_1442588, EPI_ISL_1442598, EPI_ISL_1442608, EPI_ISL_1442616, EPI_ISL_1442697, EPI_ISL_1442707, EPI_ISL_1442709, EPI_ISL_1442714, EPI_ISL_1442715, EPI_ISL_1442728, EPI_ISL_1566408, EPI_ISL_1566417, EPI_ISL_1566425, EPI_ISL_1566426, EPI_ISL_1566460, EPI_ISL_1566467, EPI_ISL_1566469, EPI_ISL_1566470, EPI_ISL_1566473, EPI_ISL_1566476, EPI_ISL_1566483, EPI_ISL_1566486, EPI_ISL_1566487, EPI_ISL_1566488, EPI_ISL_1566493, EPI_ISL_1566497, EPI_ISL_1566508, EPI_ISL_1566525, EPI_ISL_1566529, EPI_ISL_1566566, EPI_ISL_1566577, EPI_ISL_1566588, EPI_ISL_1566595, EPI_ISL_1566598, EPI_ISL_1566604, EPI_ISL_1566608, EPI_ISL_1566617, EPI_ISL_1566621, EPI_ISL_1566623, EPI_ISL_1566636, EPI_ISL_1566642, EPI_ISL_1566658, EPI_ISL_1566677, EPI_ISL_1568272, EPI_ISL_1568282, EPI_ISL_1568287, EPI_ISL_1568305, EPI_ISL_1568328, EPI_ISL_1568341, EPI_ISL_1568343, EPI_ISL_1568344, EPI_ISL_1568346, EPI_ISL_1568347, EPI_ISL_1568360, EPI_ISL_1568362, EPI_ISL_1568375, EPI_ISL_1568398, EPI_ISL_1568424, EPI_ISL_1568428, EPI_ISL_1568438, EPI_ISL_1568442, EPI_ISL_1568445, EPI_ISL_1568480, EPI_ISL_1568491, EPI_ISL_1568494, EPI_ISL_1568500, EPI_ISL_1573078, EPI_ISL_1573120, EPI_ISL_1573123, EPI_ISL_1574364, EPI_ISL_1574371, EPI_ISL_1574379, EPI_ISL_1574382, EPI_ISL_1574384, EPI_ISL_1574407, EPI_ISL_1574413, EPI_ISL_1574415, EPI_ISL_1574421, EPI_ISL_1574426, EPI_ISL_1574441, EPI_ISL_1574447, EPI_ISL_1574459, EPI_ISL_1574465, EPI_ISL_1574475, EPI_ISL_1574482, EPI_ISL_1574485, EPI_ISL_1574499, EPI_ISL_1574501, EPI_ISL_1574537, EPI_ISL_1574542, EPI_ISL_1574550, EPI_ISL_1574553, EPI_ISL_1574555, EPI_ISL_1574562, EPI_ISL_1574582, EPI_ISL_1574586, EPI_ISL_1574589, EPI_ISL_1574594, EPI_ISL_1574597, EPI_ISL_1574602, EPI_ISL_1574610, EPI_ISL_1574616, EPI_ISL_1574617, EPI_ISL_1574620, EPI_ISL_1574621, EPI_ISL_1574622, EPI_ISL_1574631, EPI_ISL_1574633, EPI_ISL_1574638, EPI_ISL_1574641, EPI_ISL_1574652, EPI_ISL_1574660, EPI_ISL_1574680, EPI_ISL_1574682, EPI_ISL_1641390, EPI_ISL_1641393, EPI_ISL_1641574, EPI_ISL_1641589, EPI_ISL_1641607, EPI_ISL_1644553, EPI_ISL_1644558, EPI_ISL_1644562, EPI_ISL_1644583, EPI_ISL_1644588, EPI_ISL_1644603, EPI_ISL_1720185, EPI_ISL_1720190, EPI_ISL_1720211, EPI_ISL_1720259, EPI_ISL_1720291, EPI_ISL_1720295, EPI_ISL_1720299, EPI_ISL_1720318, EPI_ISL_1720358, EPI_ISL_1720449, EPI_ISL_1720469, EPI_ISL_1720478, EPI_ISL_1720481, EPI_ISL_1720485, EPI_ISL_1720487, EPI_ISL_1720501, EPI_ISL_1720513, EPI_ISL_1720551, EPI_ISL_1720587, EPI_ISL_1720592, EPI_ISL_1720664, EPI_ISL_1720731, EPI_ISL_1720736, EPI_ISL_1720748, EPI_ISL_1723794, EPI_ISL_1723880, EPI_ISL_1723887, EPI_ISL_1723951, EPI_ISL_1723972, EPI_ISL_1724025, EPI_ISL_1724072, EPI_ISL_1724075, EPI_ISL_1724108, EPI_ISL_1724116, EPI_ISL_1724168, EPI_ISL_1724807, EPI_ISL_1724817, EPI_ISL_1724820, EPI_ISL_1724833, EPI_ISL_1724937, EPI_ISL_1725001, EPI_ISL_1725006, EPI_ISL_1725012, EPI_ISL_1725022, EPI_ISL_1725034, EPI_ISL_1725037, EPI_ISL_1725662, EPI_ISL_1725695, EPI_ISL_1725702, EPI_ISL_1725712, EPI_ISL_1725715, EPI_ISL_1725741, EPI_ISL_1725823, EPI_ISL_1725825, EPI_ISL_1725856, EPI_ISL_1725869, EPI_ISL_1725879, EPI_ISL_1725889, EPI_ISL_1725894, EPI_ISL_1725910, EPI_ISL_1725917, EPI_ISL_1725934, EPI_ISL_1725961, EPI_ISL_1727657, EPI_ISL_1727734, EPI_ISL_1727761, EPI_ISL_1727850, EPI_ISL_1727890, EPI_ISL_1728042, EPI_ISL_1728520, EPI_ISL_1728545, EPI_ISL_1729410, EPI_ISL_1729483, EPI_ISL_1729487, EPI_ISL_1729506, EPI_ISL_1729509, EPI_ISL_1729548, EPI_ISL_1729560, EPI_ISL_1729587, EPI_ISL_1729604, EPI_ISL_1729617, EPI_ISL_1729620, EPI_ISL_1729627, EPI_ISL_1729640, EPI_ISL_1844648, EPI_ISL_1844667, EPI_ISL_1844675, EPI_ISL_1844690, EPI_ISL_1844750, EPI_ISL_1844781, EPI_ISL_1844837, EPI_ISL_1844838, EPI_ISL_1845133, EPI_ISL_1845144, EPI_ISL_1845175, EPI_ISL_1845189, EPI_ISL_1845292, EPI_ISL_1845357, EPI_ISL_1845370, EPI_ISL_1845424, EPI_ISL_1845467, EPI_ISL_1845475, EPI_ISL_1845479, EPI_ISL_1845498, EPI_ISL_1845551, EPI_ISL_1845563, EPI_ISL_1845680, EPI_ISL_1849957, EPI_ISL_1850078, EPI_ISL_1850092, EPI_ISL_1850123, EPI_ISL_1850152, EPI_ISL_1850159, EPI_ISL_1850250, EPI_ISL_1851472, EPI_ISL_1851488, EPI_ISL_1851555, EPI_ISL_1851570, EPI_ISL_1851596, EPI_ISL_1851624, EPI_ISL_1851649, EPI_ISL_1851689, EPI_ISL_1851706, EPI_ISL_1851709, EPI_ISL_1852507, EPI_ISL_1852551, EPI_ISL_1852633, EPI_ISL_1852796, EPI_ISL_1852803, EPI_ISL_1852874, EPI_ISL_1852950, EPI_ISL_1852996, EPI_ISL_1853055, EPI_ISL_1853071, EPI_ISL_1853092, EPI_ISL_2111612, EPI_ISL_2111633, EPI_ISL_2111728, EPI_ISL_2111849, EPI_ISL_2111853, EPI_ISL_2111861, EPI_ISL_2111905, EPI_ISL_2111936, EPI_ISL_2111943, EPI_ISL_2111961, EPI_ISL_2112099, EPI_ISL_2112101, EPI_ISL_2112138, EPI_ISL_2113356, EPI_ISL_2113366, EPI_ISL_2113468, EPI_ISL_2113543, EPI_ISL_2113709, EPI_ISL_2113734, EPI_ISL_2113741, EPI_ISL_2113765, EPI_ISL_2113787, EPI_ISL_2113872, EPI_ISL_2113881, EPI_ISL_2116533, EPI_ISL_2116637, EPI_ISL_2116640, EPI_ISL_2116687, EPI_ISL_2116701, EPI_ISL_2116745, EPI_ISL_2116758, EPI_ISL_2116802, EPI_ISL_2116814, EPI_ISL_2116877, EPI_ISL_2116950, EPI_ISL_2117013, EPI_ISL_2117038, EPI_ISL_2117057, EPI_ISL_2117060, EPI_ISL_2117071, EPI_ISL_2117107, EPI_ISL_2117143, EPI_ISL_2117171, EPI_ISL_2117191, EPI_ISL_2117195, EPI_ISL_2117203, EPI_ISL_2117255, EPI_ISL_2118021, EPI_ISL_2118044, EPI_ISL_2118184, EPI_ISL_2118283, EPI_ISL_2118501, EPI_ISL_2118577, EPI_ISL_2118703, EPI_ISL_2124388, EPI_ISL_2124435, EPI_ISL_2124795, EPI_ISL_2124808, EPI_ISL_2124832, EPI_ISL_2126436, EPI_ISL_2126483, EPI_ISL_2126492, EPI_ISL_2126806, EPI_ISL_2126927, EPI_ISL_2126934, EPI_ISL_2127098, EPI_ISL_2129989, EPI_ISL_2130003, EPI_ISL_2130171, EPI_ISL_2130364, EPI_ISL_2130511, EPI_ISL_2263830, EPI_ISL_2263832, EPI_ISL_2266860, EPI_ISL_2266877, EPI_ISL_2266918, EPI_ISL_2267030, EPI_ISL_2267128, EPI_ISL_2267203, EPI_ISL_2267230, EPI_ISL_2267288, EPI_ISL_2267634, EPI_ISL_2267648, EPI_ISL_2267698, EPI_ISL_2267764, EPI_ISL_2267818	Synlab MVZ Augsburg	Robert Koch Institute	?
EPI_ISL_913276, EPI_ISL_913301, EPI_ISL_1168037, EPI_ISL_1168038, EPI_ISL_913302, EPI_ISL_913256, EPI_ISL_913303, EPI_ISL_913304, EPI_ISL_913305, EPI_ISL_913257, EPI_ISL_913284, EPI_ISL_913343, EPI_ISL_934364, EPI_ISL_934365, EPI_ISL_934366, EPI_ISL_934367, EPI_ISL_913466, EPI_ISL_934368, EPI_ISL_934369, EPI_ISL_934370, EPI_ISL_934371, EPI_ISL_913467, EPI_ISL_934372, EPI_ISL_934373, EPI_ISL_934374, EPI_ISL_913456, EPI_ISL_934410, EPI_ISL_934397, EPI_ISL_934398, EPI_ISL_934399, EPI_ISL_934400, EPI_ISL_934411, EPI_ISL_934401, EPI_ISL_934412, EPI_ISL_934402, EPI_ISL_934403, EPI_ISL_934404, EPI_ISL_1008451, EPI_ISL_1008452, EPI_ISL_1008453, EPI_ISL_1008454, EPI_ISL_1008596, EPI_ISL_1168047	Synlab Medilab, Mikrobiologi	The Public Health Agency of Sweden	Anna-Malin Linde et al
EPI_ISL_775583, EPI_ISL_831986, EPI_ISL_831987, EPI_ISL_831988, EPI_ISL_775587	Synlab Medilab, Mikrobiologi	The Public Health Agency of Sweden	Department of Microbiology et al
EPI_ISL_1064623	Synlab Medilab, Mikrobiologi	The Public Health Agency of Sweden	Oskar Karlsson Lindsjo et al
EPI_ISL_1748448, EPI_ISL_1748443, EPI_ISL_1748455	Synlab Suisse S.A	Clinical Bacteriology	Tim Roloff et al
EPI_ISL_1973567, EPI_ISL_1993907, EPI_ISL_2270088, EPI_ISL_2270160, EPI_ISL_2102113, EPI_ISL_2270161, EPI_ISL_2270090, EPI_ISL_2270091, EPI_ISL_2102112	Synlab Suisse SA	Clinical Bacteriology	Tim Roloff et al
EPI_ISL_708821, EPI_ISL_768522	Synphaet Hospital	National Institute of Health, Department of Medical Sciences, Ministry of Public Health, Thailand	Pilailuk Okada et al
EPI_ISL_1627631, EPI_ISL_1627824	Szpital Bródnowski	1. National Institute of Public Health - National Institute of Hygiene; 2. Eurofins Genomics Europe Sequencing GmbH	Wołkowicz Tomasz et al
EPI_ISL_1746076	Szpital Kliniczny Przemienienia Pańskiego Uniwersytetu Medycznego	1. National Institute of Public Health - National Institute of Hygiene; 2. Eurofins Genomics Europe Sequencing GmbH	Wołkowicz Tomasz et al
EPI_ISL_977503	Szpital Miejski im. Franciszka Raszei w Poznaniu, Oddział Chirurgii Ogólnej i Minimalnie Inwazyjnej	genXone SA, Research & Development Laboratory	Maciej Sykulski et al
EPI_ISL_2230116, EPI_ISL_2233347, EPI_ISL_2230117, EPI_ISL_2230118, EPI_ISL_2230119, EPI_ISL_2233348, EPI_ISL_2230120, EPI_ISL_2230121, EPI_ISL_2230122, EPI_ISL_2230123	Szpital Powiatowy w Radomsku	1. National Institute of Public Health - National Institute of Hygiene; 2. Eurofins Genomics Europe Sequencing GmbH	Wołkowicz Tomasz et al
EPI_ISL_2322469, EPI_ISL_2322470, EPI_ISL_2322471, EPI_ISL_2322472, EPI_ISL_2322473	Szpital Powiatowy w Radomsku Zakład Diagnostyki Laboratoryjnej	1. National Institute of Public Health - National Institute of Hygiene; 2. Eurofins Genomics Europe Sequencing GmbH	Wołkowicz Tomasz et al
EPI_ISL_1627578, EPI_ISL_1627635, EPI_ISL_1627982, EPI_ISL_1627636	Szpital Płock	1. National Institute of Public Health - National Institute of Hygiene; 2. Eurofins Genomics Europe Sequencing GmbH	Wołkowicz Tomasz et al
EPI_ISL_1627645, EPI_ISL_1627825, EPI_ISL_1627582, EPI_ISL_1627646, EPI_ISL_1627647, EPI_ISL_1627648, EPI_ISL_1627826, EPI_ISL_1627591, EPI_ISL_1627649	Szpital Siedlce	1. National Institute of Public Health - National Institute of Hygiene; 2. Eurofins Genomics Europe Sequencing GmbH	Wołkowicz Tomasz et al
EPI_ISL_1538988, EPI_ISL_1538862, EPI_ISL_1538665, EPI_ISL_1538666, EPI_ISL_1538667, EPI_ISL_1538989, EPI_ISL_1538707, EPI_ISL_1538480, EPI_ISL_1538708, EPI_ISL_1538709, EPI_ISL_1538710, EPI_ISL_1538711, EPI_ISL_1538712, EPI_ISL_1538713, EPI_ISL_1538714, EPI_ISL_1538715, EPI_ISL_1538716, EPI_ISL_1539013, EPI_ISL_1538444, EPI_ISL_1538717, EPI_ISL_1538718, EPI_ISL_1627711, EPI_ISL_1627712, EPI_ISL_1627585, EPI_ISL_1627713, EPI_ISL_1627897, EPI_ISL_1627714, EPI_ISL_1627715, EPI_ISL_1627898, EPI_ISL_1627716, EPI_ISL_1627717, EPI_ISL_1627899, EPI_ISL_1627900, EPI_ISL_1627901, EPI_ISL_1627718, EPI_ISL_1627902, EPI_ISL_1627719, EPI_ISL_1627903, EPI_ISL_1627904, EPI_ISL_1627720, EPI_ISL_1745880, EPI_ISL_1746113, EPI_ISL_1746088, EPI_ISL_1746089, EPI_ISL_1745881, EPI_ISL_1746090, EPI_ISL_1745882, EPI_ISL_1745883, EPI_ISL_1745884, EPI_ISL_1745885, EPI_ISL_1745886, EPI_ISL_1761381, EPI_ISL_1745887, EPI_ISL_1746091, EPI_ISL_1745888, EPI_ISL_1745889, EPI_ISL_1745890, EPI_ISL_1745891, EPI_ISL_1746092, EPI_ISL_1746650, EPI_ISL_1746778, EPI_ISL_1746651, EPI_ISL_1746779, EPI_ISL_1746652, EPI_ISL_1746780, EPI_ISL_1761392, EPI_ISL_1746653, EPI_ISL_1746654, EPI_ISL_1746655, EPI_ISL_1746656, EPI_ISL_1746657, EPI_ISL_1746658, EPI_ISL_1746659, EPI_ISL_1746781, EPI_ISL_2161342, EPI_ISL_2161343, EPI_ISL_2161344, EPI_ISL_2161345, EPI_ISL_2161346, EPI_ISL_2161347, EPI_ISL_2161348, EPI_ISL_2161349, EPI_ISL_2161350, EPI_ISL_2161351, EPI_ISL_2161352, EPI_ISL_2178746, EPI_ISL_2161353, EPI_ISL_2161354, EPI_ISL_2161355, EPI_ISL_2161356, EPI_ISL_2161357, EPI_ISL_2161358, EPI_ISL_2161359, EPI_ISL_2161360, EPI_ISL_2161361, EPI_ISL_2161362, EPI_ISL_2161363, EPI_ISL_2161364, EPI_ISL_2161365, EPI_ISL_2161366, EPI_ISL_2161367, EPI_ISL_2161368, EPI_ISL_2142209, EPI_ISL_2142210, EPI_ISL_2142211, EPI_ISL_2142212, EPI_ISL_2142217, EPI_ISL_2142218, EPI_ISL_2158336, EPI_ISL_2142219, EPI_ISL_2142220, EPI_ISL_2142221, EPI_ISL_2142222, EPI_ISL_2142223, EPI_ISL_2158331, EPI_ISL_2142224, EPI_ISL_2142229, EPI_ISL_2158332, EPI_ISL_2142230, EPI_ISL_2142231, EPI_ISL_2142232, EPI_ISL_2142233, EPI_ISL_2142234, EPI_ISL_2142235	Szpital Uniwersytecki im. Karola Marcinkowskiego	1. National Institute of Public Health - National Institute of Hygiene; 2. Eurofins Genomics Europe Sequencing GmbH	Wołkowicz Tomasz et al
EPI_ISL_2301384, EPI_ISL_2301394	Szpital w Kościerzynie	1. Tricity SARS-CoV-2 sequencing consortium: University of Gdansk, Medical University of Gdansk, Vaxican Ltd., Invicta Ltd. 2. National Institute of Public Health - National Institute of Hygiene, Warsaw, Poland	Maciej Kosinski et al
EPI_ISL_1627629, EPI_ISL_1627642	Szpital Żwirki i Wigury	1. National Institute of Public Health - National Institute of Hygiene; 2. Eurofins Genomics Europe Sequencing GmbH	Wołkowicz Tomasz et al
EPI_ISL_435057	T.C. Sağlık Bakanlığı Adıyaman İl Sağlık Müdürlüğü Adıyaman Eğitim Ve Araştırma Hastanesi	VETAL Animal Health Products Company, BSL3+ Production Laboratuary, Turkey	Mehmet Turgut et al
EPI_ISL_455719	T.C. Sağlık Bakanlığı Adıyaman İl Sağlık Müdürlüğü Adıyaman Eğitim Ve Araştırma Hastanesi	VETAL Animal Health Products Company, BSL3+ Production Laboratuary /Turkey	Mehmet Turgut et al
EPI_ISL_2153480, EPI_ISL_2153481, EPI_ISL_2153482	TAMBO MEMORIAL LABORATORY	National Institute for Communicable Diseases of the National Health Laboratory Service	Amoako DG et al
EPI_ISL_914796, EPI_ISL_914797, EPI_ISL_914813, EPI_ISL_914824, EPI_ISL_914829, EPI_ISL_1067600, EPI_ISL_1067590, EPI_ISL_1067595	TAMIZAJE COMUNITARIO - PASO CANOAS	Inciensa, Instituto Costarricense de Investigación y Enseñanza en Nutrición y Salud	Francisco Duarte et al
EPI_ISL_682261	TAMIZAJE COMUNITARIO- PASO CANOAS	Inciensa, Instituto Costarricense de Investigación y Enseñanza en Nutrición y Salud	Francisco Duarte et al
EPI_ISL_1008558	TATAA Biocenter	The Public Health Agency of Sweden	Anna-Malin Linde et al
EPI_ISL_831993, EPI_ISL_775593, EPI_ISL_831994, EPI_ISL_831995, EPI_ISL_766724	TATAA Biocenter	The Public Health Agency of Sweden	Department of Microbiology et al
EPI_ISL_854448, EPI_ISL_854447, EPI_ISL_884054, EPI_ISL_896226, EPI_ISL_936173, EPI_ISL_1016256, EPI_ISL_1016169, EPI_ISL_1016249, EPI_ISL_1016250, EPI_ISL_1016251, EPI_ISL_1016252, EPI_ISL_1016253, EPI_ISL_1016254, EPI_ISL_1016255, EPI_ISL_1226569, EPI_ISL_1226555, EPI_ISL_1226570, EPI_ISL_1226557, EPI_ISL_1226712, EPI_ISL_1226649, EPI_ISL_1226626, EPI_ISL_1226533, EPI_ISL_1226501, EPI_ISL_1226495, EPI_ISL_1226487, EPI_ISL_1226659, EPI_ISL_1226584, EPI_ISL_1226667, EPI_ISL_1226578, EPI_ISL_1226666, EPI_ISL_1227162, EPI_ISL_1226618, EPI_ISL_1226585, EPI_ISL_1226653, EPI_ISL_1226628, EPI_ISL_1226449, EPI_ISL_1226627, EPI_ISL_1226550, EPI_ISL_1226586, EPI_ISL_1226629, EPI_ISL_1226630, EPI_ISL_1226536, EPI_ISL_1226592, EPI_ISL_1226619, EPI_ISL_1226670, EPI_ISL_1226575, EPI_ISL_1226534, EPI_ISL_1226535, EPI_ISL_1226603, EPI_ISL_1226567, EPI_ISL_1226537, EPI_ISL_1226650, EPI_ISL_1226579, EPI_ISL_1226631, EPI_ISL_1226709, EPI_ISL_1226632, EPI_ISL_1226633, EPI_ISL_1226634, EPI_ISL_1226635, EPI_ISL_1226589, EPI_ISL_1397553, EPI_ISL_1397554, EPI_ISL_1397581, EPI_ISL_1397582, EPI_ISL_1397583, EPI_ISL_1397584, EPI_ISL_1397585, EPI_ISL_1397586, EPI_ISL_1397587, EPI_ISL_1397588, EPI_ISL_1397589, EPI_ISL_1397590, EPI_ISL_1397591, EPI_ISL_1397700, EPI_ISL_1397701, EPI_ISL_1397702, EPI_ISL_1397703, EPI_ISL_1397704, EPI_ISL_1397705, EPI_ISL_1397836, EPI_ISL_1397838, EPI_ISL_1397839, EPI_ISL_1397840, EPI_ISL_1397841, EPI_ISL_1397842, EPI_ISL_1397844, EPI_ISL_1397845, EPI_ISL_1397846, EPI_ISL_1397847, EPI_ISL_1397848, EPI_ISL_1397849, EPI_ISL_1397850, EPI_ISL_1397851, EPI_ISL_1397852, EPI_ISL_1397857, EPI_ISL_1397859, EPI_ISL_1397860, EPI_ISL_1397862, EPI_ISL_1397863, EPI_ISL_1397864, EPI_ISL_1397865, EPI_ISL_1461356, EPI_ISL_1582403, EPI_ISL_1461357, EPI_ISL_1461358, EPI_ISL_1461359, EPI_ISL_1461360, EPI_ISL_1461361, EPI_ISL_1461362, EPI_ISL_1461363, EPI_ISL_1461364, EPI_ISL_1461365, EPI_ISL_1462552, EPI_ISL_1461366, EPI_ISL_1461367, EPI_ISL_1461368, EPI_ISL_1461369, EPI_ISL_1576814, EPI_ISL_1461370, EPI_ISL_1461371, EPI_ISL_1461372, EPI_ISL_1461373, EPI_ISL_1461374, EPI_ISL_1461375, EPI_ISL_1461376, EPI_ISL_1461377, EPI_ISL_1465859, EPI_ISL_1575471, EPI_ISL_1465860, EPI_ISL_1465861, EPI_ISL_1465862, EPI_ISL_1465863, EPI_ISL_1465864, EPI_ISL_1465865, EPI_ISL_1465866, EPI_ISL_1465867, EPI_ISL_1465868, EPI_ISL_1465869, EPI_ISL_1465870, EPI_ISL_1465871, EPI_ISL_1465872, EPI_ISL_1465873, EPI_ISL_1465874, EPI_ISL_1465875, EPI_ISL_1576821, EPI_ISL_1576822, EPI_ISL_1465876, EPI_ISL_1465877, EPI_ISL_1465878, EPI_ISL_1582232, EPI_ISL_1582233, EPI_ISL_1593884, EPI_ISL_1582234, EPI_ISL_1582235, EPI_ISL_1593885, EPI_ISL_1582236, EPI_ISL_1582237, EPI_ISL_1582238, EPI_ISL_1582239, EPI_ISL_1582240, EPI_ISL_1582357, EPI_ISL_1582241, EPI_ISL_1582358, EPI_ISL_1593873, EPI_ISL_1582359, EPI_ISL_1605699, EPI_ISL_1582242, EPI_ISL_1582243, EPI_ISL_1582244, EPI_ISL_1593874, EPI_ISL_1593875, EPI_ISL_1671339, EPI_ISL_1671342, EPI_ISL_1671340, EPI_ISL_1671333, EPI_ISL_1671343, EPI_ISL_1671643, EPI_ISL_1671344, EPI_ISL_1671334, EPI_ISL_1740506, EPI_ISL_1671345, EPI_ISL_1671355, EPI_ISL_1671314, EPI_ISL_1671346, EPI_ISL_1740507, EPI_ISL_1671332, EPI_ISL_1671338, EPI_ISL_1671352, EPI_ISL_1671353, EPI_ISL_1671347, EPI_ISL_1671348, EPI_ISL_1671331, EPI_ISL_1671335, EPI_ISL_1671312, EPI_ISL_1755968, EPI_ISL_1755969, EPI_ISL_1755970, EPI_ISL_1755971, EPI_ISL_1755972, EPI_ISL_1755973, EPI_ISL_1755974, EPI_ISL_1755975, EPI_ISL_1755976, EPI_ISL_1755977, EPI_ISL_1755978, EPI_ISL_1855104, EPI_ISL_1755979, EPI_ISL_1755980, EPI_ISL_1755981, EPI_ISL_1755982, EPI_ISL_1755983, EPI_ISL_1755984, EPI_ISL_1755985, EPI_ISL_1755986, EPI_ISL_1755987, EPI_ISL_1755988, EPI_ISL_1755989, EPI_ISL_1755990, EPI_ISL_1755991, EPI_ISL_1855150, EPI_ISL_1855151, EPI_ISL_1855152, EPI_ISL_1855153, EPI_ISL_1855154, EPI_ISL_1855155, EPI_ISL_1935632, EPI_ISL_1855156, EPI_ISL_1855157, EPI_ISL_1855158, EPI_ISL_1855159, EPI_ISL_1855244, EPI_ISL_1855160, EPI_ISL_1855245, EPI_ISL_1855161, EPI_ISL_1855246, EPI_ISL_1855162, EPI_ISL_1855163, EPI_ISL_1855164, EPI_ISL_1855247, EPI_ISL_1855165, EPI_ISL_1935627, EPI_ISL_1855166, EPI_ISL_1855248, EPI_ISL_1855167, EPI_ISL_1935633, EPI_ISL_1935613	TEMPUS LABS INC	Wadsworth Center, New York State Department of Health	Kirsten St. George et al
EPI_ISL_802436	TEMPUS LABS INC	Wadsworth Center, New York State Department.of Health	Kirsten St. George et al
EPI_ISL_694047, EPI_ISL_426499, EPI_ISL_426500, EPI_ISL_426501, EPI_ISL_426502, EPI_ISL_426503, EPI_ISL_426504, EPI_ISL_426505, EPI_ISL_426506, EPI_ISL_426507, EPI_ISL_426508, EPI_ISL_426509, EPI_ISL_426510, EPI_ISL_426511, EPI_ISL_426520, EPI_ISL_426521, EPI_ISL_426522, EPI_ISL_426523, EPI_ISL_426524, EPI_ISL_426525, EPI_ISL_694048, EPI_ISL_426526, EPI_ISL_694050, EPI_ISL_426532, EPI_ISL_426533, EPI_ISL_694051, EPI_ISL_426534, EPI_ISL_694052, EPI_ISL_426535, EPI_ISL_426536, EPI_ISL_426556, EPI_ISL_426557, EPI_ISL_694139, EPI_ISL_694140, EPI_ISL_694141, EPI_ISL_694142, EPI_ISL_694143, EPI_ISL_694144, EPI_ISL_694145, EPI_ISL_694146, EPI_ISL_694147, EPI_ISL_694219, EPI_ISL_694220, EPI_ISL_694221, EPI_ISL_694222, EPI_ISL_694223, EPI_ISL_694224, EPI_ISL_694225, EPI_ISL_694226, EPI_ISL_694227, EPI_ISL_694228, EPI_ISL_694229, EPI_ISL_694230, EPI_ISL_694231, EPI_ISL_694232, EPI_ISL_694233, EPI_ISL_694234, EPI_ISL_694235, EPI_ISL_694236, EPI_ISL_694237, EPI_ISL_694238, EPI_ISL_694239, EPI_ISL_694240, EPI_ISL_694241, EPI_ISL_694242, EPI_ISL_694243, EPI_ISL_694244, EPI_ISL_694245, EPI_ISL_694246, EPI_ISL_694247, EPI_ISL_694316, EPI_ISL_694317, EPI_ISL_694318, EPI_ISL_694319, EPI_ISL_694320, EPI_ISL_694321, EPI_ISL_694322, EPI_ISL_694323, EPI_ISL_694324, EPI_ISL_694325, EPI_ISL_694326, EPI_ISL_694327, EPI_ISL_694328, EPI_ISL_694329, EPI_ISL_694330, EPI_ISL_694331, EPI_ISL_694332, EPI_ISL_694333, EPI_ISL_694334, EPI_ISL_694335, EPI_ISL_694336, EPI_ISL_694337, EPI_ISL_694338, EPI_ISL_694339, EPI_ISL_694340, EPI_ISL_694341, EPI_ISL_694342, EPI_ISL_694343, EPI_ISL_694344, EPI_ISL_694345, EPI_ISL_694346, EPI_ISL_694347, EPI_ISL_694348, EPI_ISL_694349, EPI_ISL_694350, EPI_ISL_694351, EPI_ISL_694352, EPI_ISL_694353, EPI_ISL_694354, EPI_ISL_694355, EPI_ISL_694356, EPI_ISL_694357, EPI_ISL_694358, EPI_ISL_694359, EPI_ISL_694360, EPI_ISL_694361, EPI_ISL_694362, EPI_ISL_694363, EPI_ISL_694364, EPI_ISL_694365, EPI_ISL_694366, EPI_ISL_694367, EPI_ISL_694368, EPI_ISL_694369, EPI_ISL_694370, EPI_ISL_694371, EPI_ISL_694372, EPI_ISL_694373, EPI_ISL_694374, EPI_ISL_694375, EPI_ISL_694376, EPI_ISL_694377, EPI_ISL_694378, EPI_ISL_694379, EPI_ISL_694380, EPI_ISL_694381, EPI_ISL_694382, EPI_ISL_694383, EPI_ISL_694384, EPI_ISL_694385, EPI_ISL_694386, EPI_ISL_694387, EPI_ISL_694388, EPI_ISL_694389, EPI_ISL_694390, EPI_ISL_694391, EPI_ISL_694392, EPI_ISL_694393, EPI_ISL_694394, EPI_ISL_694395, EPI_ISL_694396, EPI_ISL_694397, EPI_ISL_694398, EPI_ISL_694399, EPI_ISL_694400, EPI_ISL_694401, EPI_ISL_694402, EPI_ISL_694403, EPI_ISL_694404, EPI_ISL_694428, EPI_ISL_694429, EPI_ISL_694430, EPI_ISL_694431, EPI_ISL_694432, EPI_ISL_694433, EPI_ISL_694434, EPI_ISL_694435, EPI_ISL_694436, EPI_ISL_694437, EPI_ISL_694438, EPI_ISL_694439, EPI_ISL_694440, EPI_ISL_694441, EPI_ISL_694442, EPI_ISL_694443, EPI_ISL_694444, EPI_ISL_694445, EPI_ISL_694446, EPI_ISL_694447, EPI_ISL_694448, EPI_ISL_694449, EPI_ISL_694450, EPI_ISL_694451, EPI_ISL_694452, EPI_ISL_694453, EPI_ISL_694454, EPI_ISL_694455, EPI_ISL_694456, EPI_ISL_694457, EPI_ISL_694601, EPI_ISL_694602, EPI_ISL_694603, EPI_ISL_694604, EPI_ISL_694605, EPI_ISL_694606, EPI_ISL_694607, EPI_ISL_694608, EPI_ISL_694609, EPI_ISL_694610, EPI_ISL_694611, EPI_ISL_694612, EPI_ISL_694613, EPI_ISL_694614, EPI_ISL_694615, EPI_ISL_694616, EPI_ISL_694617, EPI_ISL_694618, EPI_ISL_694619, EPI_ISL_694620, EPI_ISL_694621, EPI_ISL_694622, EPI_ISL_694623, EPI_ISL_694624, EPI_ISL_694625, EPI_ISL_694626, EPI_ISL_694627, EPI_ISL_694628, EPI_ISL_694629, EPI_ISL_694630, EPI_ISL_694631, EPI_ISL_694632, EPI_ISL_694633, EPI_ISL_694634, EPI_ISL_694635, EPI_ISL_694636, EPI_ISL_694637, EPI_ISL_694638, EPI_ISL_694639, EPI_ISL_694640, EPI_ISL_694641, EPI_ISL_694642, EPI_ISL_694643, EPI_ISL_694644, EPI_ISL_694645, EPI_ISL_694646, EPI_ISL_694647, EPI_ISL_694648, EPI_ISL_694649, EPI_ISL_694650, EPI_ISL_694651, EPI_ISL_694652, EPI_ISL_694653, EPI_ISL_694654, EPI_ISL_694655, EPI_ISL_694656, EPI_ISL_694657, EPI_ISL_694658, EPI_ISL_694659, EPI_ISL_694660, EPI_ISL_694661, EPI_ISL_694662, EPI_ISL_694663, EPI_ISL_694664, EPI_ISL_694665, EPI_ISL_694666, EPI_ISL_694667, EPI_ISL_694668, EPI_ISL_694669, EPI_ISL_694670, EPI_ISL_694671, EPI_ISL_694672, EPI_ISL_694673, EPI_ISL_694674, EPI_ISL_694675, EPI_ISL_694676, EPI_ISL_694677, EPI_ISL_694678, EPI_ISL_694679, EPI_ISL_694680, EPI_ISL_694681, EPI_ISL_694682, EPI_ISL_694683, EPI_ISL_694684, EPI_ISL_694685, EPI_ISL_694686, EPI_ISL_694687, EPI_ISL_694688, EPI_ISL_694689, EPI_ISL_694690, EPI_ISL_694691, EPI_ISL_694692, EPI_ISL_694693, EPI_ISL_694694, EPI_ISL_694695, EPI_ISL_694696, EPI_ISL_694697, EPI_ISL_694698, EPI_ISL_694699, EPI_ISL_694700, EPI_ISL_694701, EPI_ISL_694702, EPI_ISL_694703, EPI_ISL_694704, EPI_ISL_694705, EPI_ISL_694706, EPI_ISL_694707, EPI_ISL_694708, EPI_ISL_694709, EPI_ISL_694710, EPI_ISL_694711, EPI_ISL_694712, EPI_ISL_694713, EPI_ISL_694714, EPI_ISL_694715, EPI_ISL_694716, EPI_ISL_694717, EPI_ISL_694718, EPI_ISL_694719, EPI_ISL_694720, EPI_ISL_694721, EPI_ISL_694722, EPI_ISL_694723, EPI_ISL_694797, EPI_ISL_694798, EPI_ISL_694845, EPI_ISL_694846, EPI_ISL_694847, EPI_ISL_694848, EPI_ISL_694849, EPI_ISL_694850, EPI_ISL_694851, EPI_ISL_694852, EPI_ISL_694853, EPI_ISL_694854, EPI_ISL_694855, EPI_ISL_694856, EPI_ISL_694857, EPI_ISL_694858, EPI_ISL_694859, EPI_ISL_694860, EPI_ISL_694861, EPI_ISL_694862, EPI_ISL_694863, EPI_ISL_694864, EPI_ISL_694865, EPI_ISL_694866, EPI_ISL_694867, EPI_ISL_694868, EPI_ISL_694869, EPI_ISL_694870, EPI_ISL_694871, EPI_ISL_694872, EPI_ISL_694873, EPI_ISL_694874, EPI_ISL_694875, EPI_ISL_694876, EPI_ISL_694877, EPI_ISL_694878, EPI_ISL_694879, EPI_ISL_694880, EPI_ISL_694881, EPI_ISL_694882, EPI_ISL_694883, EPI_ISL_694884, EPI_ISL_694951, EPI_ISL_694952, EPI_ISL_694953, EPI_ISL_694954, EPI_ISL_694955, EPI_ISL_694956, EPI_ISL_694957, EPI_ISL_694958, EPI_ISL_694959, EPI_ISL_694960, EPI_ISL_694961, EPI_ISL_694962, EPI_ISL_694963, EPI_ISL_694964, EPI_ISL_694965, EPI_ISL_694966, EPI_ISL_694967, EPI_ISL_694968, EPI_ISL_694969, EPI_ISL_694970, EPI_ISL_694971, EPI_ISL_694972, EPI_ISL_694973, EPI_ISL_694974, EPI_ISL_694975, EPI_ISL_694976, EPI_ISL_694977, EPI_ISL_694978, EPI_ISL_694979, EPI_ISL_694980, EPI_ISL_694981, EPI_ISL_694982, EPI_ISL_694983, EPI_ISL_694984, EPI_ISL_694985, EPI_ISL_694986, EPI_ISL_694987, EPI_ISL_694988, EPI_ISL_694989, EPI_ISL_694990, EPI_ISL_694991, EPI_ISL_694992, EPI_ISL_694993, EPI_ISL_694994, EPI_ISL_694995, EPI_ISL_694996, EPI_ISL_694997, EPI_ISL_694998, EPI_ISL_694999, EPI_ISL_695000, EPI_ISL_695001, EPI_ISL_695002, EPI_ISL_695003, EPI_ISL_695004, EPI_ISL_695005, EPI_ISL_695006, EPI_ISL_695007, EPI_ISL_695008, EPI_ISL_695009, EPI_ISL_695010, EPI_ISL_695011, EPI_ISL_695012, EPI_ISL_695013, EPI_ISL_695014, EPI_ISL_695015, EPI_ISL_695016, EPI_ISL_695017, EPI_ISL_695018, EPI_ISL_695019, EPI_ISL_695020, EPI_ISL_695021, EPI_ISL_695022, EPI_ISL_695023, EPI_ISL_695024, EPI_ISL_695025, EPI_ISL_695026, EPI_ISL_695027, EPI_ISL_695028, EPI_ISL_695029, EPI_ISL_695030, EPI_ISL_695031, EPI_ISL_695032, EPI_ISL_695033, EPI_ISL_695034, EPI_ISL_695035, EPI_ISL_695036, EPI_ISL_695037, EPI_ISL_695038, EPI_ISL_695039, EPI_ISL_695040, EPI_ISL_695041, EPI_ISL_695042, EPI_ISL_695043, EPI_ISL_695044, EPI_ISL_695045, EPI_ISL_695046, EPI_ISL_695047, EPI_ISL_695048, EPI_ISL_695049, EPI_ISL_695050, EPI_ISL_695051, EPI_ISL_695052, EPI_ISL_695053, EPI_ISL_695054, EPI_ISL_695055, EPI_ISL_695056, EPI_ISL_695057, EPI_ISL_695058, EPI_ISL_695059, EPI_ISL_695060, EPI_ISL_695061, EPI_ISL_695062, EPI_ISL_695063, EPI_ISL_695064, EPI_ISL_695065, EPI_ISL_695066, EPI_ISL_695067, EPI_ISL_695068, EPI_ISL_695069, EPI_ISL_695070, EPI_ISL_695071, EPI_ISL_695072, EPI_ISL_695073, EPI_ISL_695074, EPI_ISL_695075, EPI_ISL_695076, EPI_ISL_695077, EPI_ISL_695078, EPI_ISL_695079, EPI_ISL_695080, EPI_ISL_695081, EPI_ISL_695082, EPI_ISL_695083, EPI_ISL_695084, EPI_ISL_695085, EPI_ISL_695086, EPI_ISL_695087, EPI_ISL_695088, EPI_ISL_695089, EPI_ISL_695090, EPI_ISL_695091, EPI_ISL_695092, EPI_ISL_695093, EPI_ISL_695094, EPI_ISL_695095, EPI_ISL_695096, EPI_ISL_695097, EPI_ISL_695098, EPI_ISL_695099, EPI_ISL_695100, EPI_ISL_695101, EPI_ISL_695102, EPI_ISL_695229, EPI_ISL_695230, EPI_ISL_695231, EPI_ISL_695232, EPI_ISL_695233, EPI_ISL_695234, EPI_ISL_695235, EPI_ISL_695236, EPI_ISL_695237, EPI_ISL_695238, EPI_ISL_695239, EPI_ISL_695240, EPI_ISL_695241, EPI_ISL_695242, EPI_ISL_695243, EPI_ISL_695244, EPI_ISL_695245, EPI_ISL_695246, EPI_ISL_695247, EPI_ISL_695248, EPI_ISL_695249, EPI_ISL_695250, EPI_ISL_695251, EPI_ISL_695252, EPI_ISL_695253, EPI_ISL_695254, EPI_ISL_695255, EPI_ISL_695256, EPI_ISL_695257, EPI_ISL_695258, EPI_ISL_695259, EPI_ISL_695260, EPI_ISL_695261, EPI_ISL_695262, EPI_ISL_695263, EPI_ISL_695264, EPI_ISL_695265, EPI_ISL_695266, EPI_ISL_695267, EPI_ISL_695268, EPI_ISL_695269, EPI_ISL_695270, EPI_ISL_695271, EPI_ISL_695272, EPI_ISL_695273, EPI_ISL_695274, EPI_ISL_695275, EPI_ISL_695276, EPI_ISL_695277, EPI_ISL_695278, EPI_ISL_695279, EPI_ISL_695280, EPI_ISL_695281, EPI_ISL_695282, EPI_ISL_695283, EPI_ISL_695284, EPI_ISL_695285, EPI_ISL_695286, EPI_ISL_695287, EPI_ISL_695288, EPI_ISL_695289, EPI_ISL_695290, EPI_ISL_695291, EPI_ISL_695292, EPI_ISL_695293, EPI_ISL_695294, EPI_ISL_695295, EPI_ISL_695296, EPI_ISL_695297, EPI_ISL_695298, EPI_ISL_695299, EPI_ISL_695300, EPI_ISL_695301, EPI_ISL_695302, EPI_ISL_695303, EPI_ISL_695304, EPI_ISL_695305, EPI_ISL_695306, EPI_ISL_695307, EPI_ISL_695308, EPI_ISL_695309, EPI_ISL_695310, EPI_ISL_695311, EPI_ISL_695312, EPI_ISL_695313, EPI_ISL_695314, EPI_ISL_695315, EPI_ISL_695372, EPI_ISL_695373, EPI_ISL_695374, EPI_ISL_695375, EPI_ISL_695376, EPI_ISL_695377, EPI_ISL_695378, EPI_ISL_695379, EPI_ISL_695380, EPI_ISL_695381, EPI_ISL_695382, EPI_ISL_695383, EPI_ISL_695384, EPI_ISL_695385, EPI_ISL_695386, EPI_ISL_695387, EPI_ISL_695388, EPI_ISL_695389, EPI_ISL_695390, EPI_ISL_695391, EPI_ISL_695392, EPI_ISL_695521, EPI_ISL_695522, EPI_ISL_695523, EPI_ISL_695524, EPI_ISL_695525, EPI_ISL_695526, EPI_ISL_695527, EPI_ISL_695528, EPI_ISL_695529, EPI_ISL_695530, EPI_ISL_695531, EPI_ISL_695532, EPI_ISL_695533, EPI_ISL_695534, EPI_ISL_695535, EPI_ISL_695536, EPI_ISL_695537, EPI_ISL_695538, EPI_ISL_695539, EPI_ISL_695540, EPI_ISL_695541, EPI_ISL_695542, EPI_ISL_695543, EPI_ISL_695544, EPI_ISL_695545, EPI_ISL_695546, EPI_ISL_695547, EPI_ISL_695548, EPI_ISL_695549, EPI_ISL_695550, EPI_ISL_695551, EPI_ISL_695552, EPI_ISL_695553, EPI_ISL_695554, EPI_ISL_695555, EPI_ISL_695556, EPI_ISL_695557, EPI_ISL_695558, EPI_ISL_695559, EPI_ISL_695560, EPI_ISL_695561, EPI_ISL_695562, EPI_ISL_695614, EPI_ISL_695615, EPI_ISL_695616, EPI_ISL_695617, EPI_ISL_695618, EPI_ISL_695619, EPI_ISL_695620, EPI_ISL_695621, EPI_ISL_695622, EPI_ISL_695623, EPI_ISL_695624, EPI_ISL_695625, EPI_ISL_695626, EPI_ISL_695627, EPI_ISL_695628, EPI_ISL_695629, EPI_ISL_695630, EPI_ISL_695631, EPI_ISL_695632, EPI_ISL_695633, EPI_ISL_695634, EPI_ISL_695635, EPI_ISL_695636, EPI_ISL_695637, EPI_ISL_695638, EPI_ISL_695639, EPI_ISL_695640, EPI_ISL_695641, EPI_ISL_695656, EPI_ISL_695657, EPI_ISL_695658, EPI_ISL_695659, EPI_ISL_695660, EPI_ISL_695661, EPI_ISL_695662, EPI_ISL_695663, EPI_ISL_695664, EPI_ISL_695702, EPI_ISL_695703, EPI_ISL_695704, EPI_ISL_695705, EPI_ISL_695706, EPI_ISL_695707, EPI_ISL_695708, EPI_ISL_695709, EPI_ISL_695710, EPI_ISL_695711, EPI_ISL_695753, EPI_ISL_695754, EPI_ISL_845809, EPI_ISL_845810, EPI_ISL_845812, EPI_ISL_845813, EPI_ISL_845814, EPI_ISL_845815, EPI_ISL_845816, EPI_ISL_845817, EPI_ISL_845818, EPI_ISL_845819, EPI_ISL_845820, EPI_ISL_845821, EPI_ISL_845822, EPI_ISL_845823, EPI_ISL_845824, EPI_ISL_845825, EPI_ISL_936415, EPI_ISL_845826, EPI_ISL_845827, EPI_ISL_845828, EPI_ISL_845829, EPI_ISL_845830, EPI_ISL_845831, EPI_ISL_845832, EPI_ISL_845833, EPI_ISL_845834, EPI_ISL_845835, EPI_ISL_845837, EPI_ISL_845838, EPI_ISL_845839, EPI_ISL_845840, EPI_ISL_845841, EPI_ISL_845842, EPI_ISL_845843, EPI_ISL_845844, EPI_ISL_845845, EPI_ISL_845846, EPI_ISL_845847, EPI_ISL_845848, EPI_ISL_845849, EPI_ISL_845850, EPI_ISL_845851, EPI_ISL_845852, EPI_ISL_845853, EPI_ISL_845854, EPI_ISL_845855, EPI_ISL_845856, EPI_ISL_845857, EPI_ISL_845858, EPI_ISL_845859, EPI_ISL_845860, EPI_ISL_845861, EPI_ISL_845862, EPI_ISL_845863, EPI_ISL_845864, EPI_ISL_845865, EPI_ISL_845866, EPI_ISL_845867, EPI_ISL_845868, EPI_ISL_845869, EPI_ISL_845870, EPI_ISL_845871, EPI_ISL_845873, EPI_ISL_936390, EPI_ISL_936456, EPI_ISL_936424, EPI_ISL_936460, EPI_ISL_936414, EPI_ISL_936401, EPI_ISL_936420, EPI_ISL_936397, EPI_ISL_936410, EPI_ISL_936423, EPI_ISL_936451, EPI_ISL_936459, EPI_ISL_936402, EPI_ISL_936450, EPI_ISL_936407, EPI_ISL_936458, EPI_ISL_936463, EPI_ISL_936406, EPI_ISL_936432, EPI_ISL_936419, EPI_ISL_936437, EPI_ISL_936400, EPI_ISL_936439, EPI_ISL_936396, EPI_ISL_936405, EPI_ISL_936392, EPI_ISL_936421, EPI_ISL_936408, EPI_ISL_936453, EPI_ISL_936389, EPI_ISL_936429, EPI_ISL_936443, EPI_ISL_936412, EPI_ISL_936428, EPI_ISL_936422, EPI_ISL_936430, EPI_ISL_936440, EPI_ISL_936461, EPI_ISL_936416, EPI_ISL_936409, EPI_ISL_936446, EPI_ISL_936448, EPI_ISL_936433, EPI_ISL_936435, EPI_ISL_936426, EPI_ISL_936442, EPI_ISL_936457, EPI_ISL_936403, EPI_ISL_936441, EPI_ISL_936452, EPI_ISL_936449, EPI_ISL_936391, EPI_ISL_936399, EPI_ISL_936436, EPI_ISL_936411, EPI_ISL_936462, EPI_ISL_936393, EPI_ISL_936445, EPI_ISL_936431, EPI_ISL_936447, EPI_ISL_936395, EPI_ISL_936434, EPI_ISL_936417, EPI_ISL_936444, EPI_ISL_936425, EPI_ISL_936394, EPI_ISL_936387, EPI_ISL_936418, EPI_ISL_936388, EPI_ISL_936454, EPI_ISL_936455, EPI_ISL_936427, EPI_ISL_936404, EPI_ISL_936413, EPI_ISL_936438, EPI_ISL_936398, EPI_ISL_1182446, EPI_ISL_1182445, EPI_ISL_1182535, EPI_ISL_1182538, EPI_ISL_1182533, EPI_ISL_1182534, EPI_ISL_1182540, EPI_ISL_1182532, EPI_ISL_1182539, EPI_ISL_1182537, EPI_ISL_1182536, EPI_ISL_1182465, EPI_ISL_1182461, EPI_ISL_1182464, EPI_ISL_1182459, EPI_ISL_1182449, EPI_ISL_1182457, EPI_ISL_1182448, EPI_ISL_1182455, EPI_ISL_1182450, EPI_ISL_1182460, EPI_ISL_1182462, EPI_ISL_1182458, EPI_ISL_1182463, EPI_ISL_1182454, EPI_ISL_1182456, EPI_ISL_1182447, EPI_ISL_1182451, EPI_ISL_1182452, EPI_ISL_1182453, EPI_ISL_1363702, EPI_ISL_1363436, EPI_ISL_1363314, EPI_ISL_1363707, EPI_ISL_1363550, EPI_ISL_1363756, EPI_ISL_1363403, EPI_ISL_1363274, EPI_ISL_1363627, EPI_ISL_1363714, EPI_ISL_1363503, EPI_ISL_1363750, EPI_ISL_1363543, EPI_ISL_1363225, EPI_ISL_1363223, EPI_ISL_1363330, EPI_ISL_1363576, EPI_ISL_1363608, EPI_ISL_1363365, EPI_ISL_1363319, EPI_ISL_1363502, EPI_ISL_1363447, EPI_ISL_1363659, EPI_ISL_1363594, EPI_ISL_1363368, EPI_ISL_1363674, EPI_ISL_1363579, EPI_ISL_1363454, EPI_ISL_1530823, EPI_ISL_1530716, EPI_ISL_1530785, EPI_ISL_1530825, EPI_ISL_1530732, EPI_ISL_1530792, EPI_ISL_1530666, EPI_ISL_1530858, EPI_ISL_1530699, EPI_ISL_1530872, EPI_ISL_1530729, EPI_ISL_1530663, EPI_ISL_1530763, EPI_ISL_1530704, EPI_ISL_1530607, EPI_ISL_1530630, EPI_ISL_1530599, EPI_ISL_1530682, EPI_ISL_1530668, EPI_ISL_1530821, EPI_ISL_1530805, EPI_ISL_1530600, EPI_ISL_1530760, EPI_ISL_1530741, EPI_ISL_1530697, EPI_ISL_1530574, EPI_ISL_1530871, EPI_ISL_1530579, EPI_ISL_1530691, EPI_ISL_1530831, EPI_ISL_1530689, EPI_ISL_1530570, EPI_ISL_1530846, EPI_ISL_1530869, EPI_ISL_1530563, EPI_ISL_1530602, EPI_ISL_1530743, EPI_ISL_1530604, EPI_ISL_1530866, EPI_ISL_1530597, EPI_ISL_1530867, EPI_ISL_1530724, EPI_ISL_1530791, EPI_ISL_1530613, EPI_ISL_1530802, EPI_ISL_1530723, EPI_ISL_1530824, EPI_ISL_1530730, EPI_ISL_1530734, EPI_ISL_1530647, EPI_ISL_1530595, EPI_ISL_1530634, EPI_ISL_1530807, EPI_ISL_1530628, EPI_ISL_1530755, EPI_ISL_1530671, EPI_ISL_1530809, EPI_ISL_1530567, EPI_ISL_1530686, EPI_ISL_1530642, EPI_ISL_1530794, EPI_ISL_1530708, EPI_ISL_1530865, EPI_ISL_1530810, EPI_ISL_1530590, EPI_ISL_1530721, EPI_ISL_1530833, EPI_ISL_1530768, EPI_ISL_1530783, EPI_ISL_1530688, EPI_ISL_1530601, EPI_ISL_1530676, EPI_ISL_1530744, EPI_ISL_1530736, EPI_ISL_1530870, EPI_ISL_1530813, EPI_ISL_1530855, EPI_ISL_1530754, EPI_ISL_1530853, EPI_ISL_1530719, EPI_ISL_1530619, EPI_ISL_1530657, EPI_ISL_1530808, EPI_ISL_1530640, EPI_ISL_1530806, EPI_ISL_1530788, EPI_ISL_1530624, EPI_ISL_1592178, EPI_ISL_1592189, EPI_ISL_1591967, EPI_ISL_1591868, EPI_ISL_1592098, EPI_ISL_1592003, EPI_ISL_1591933, EPI_ISL_1591901, EPI_ISL_1592106, EPI_ISL_1591808, EPI_ISL_1592055, EPI_ISL_1591957, EPI_ISL_1591949, EPI_ISL_1592049, EPI_ISL_1592042, EPI_ISL_1592136, EPI_ISL_1592124, EPI_ISL_1592144, EPI_ISL_1591908, EPI_ISL_1591988, EPI_ISL_1591950, EPI_ISL_1591765, EPI_ISL_1591903, EPI_ISL_1591987, EPI_ISL_1592146, EPI_ISL_1591865, EPI_ISL_1592081, EPI_ISL_1591796, EPI_ISL_1591788, EPI_ISL_1591774, EPI_ISL_1591963, EPI_ISL_1591961, EPI_ISL_1591754, EPI_ISL_1591840, EPI_ISL_1591883, EPI_ISL_1591964, EPI_ISL_1592075, EPI_ISL_1591860, EPI_ISL_1592062, EPI_ISL_1591816, EPI_ISL_1592067, EPI_ISL_1592156, EPI_ISL_1591728, EPI_ISL_1591855, EPI_ISL_1591839, EPI_ISL_1591795, EPI_ISL_1591977, EPI_ISL_1592135, EPI_ISL_1592084, EPI_ISL_1591984, EPI_ISL_1591762, EPI_ISL_1591817, EPI_ISL_1591837, EPI_ISL_1592195, EPI_ISL_1591761, EPI_ISL_1591813, EPI_ISL_1592000, EPI_ISL_1592184, EPI_ISL_1592161, EPI_ISL_1591890, EPI_ISL_1591880, EPI_ISL_1591767, EPI_ISL_1591869, EPI_ISL_1591918, EPI_ISL_1592053, EPI_ISL_1591800, EPI_ISL_1592168, EPI_ISL_1591891, EPI_ISL_1591985, EPI_ISL_1591915, EPI_ISL_1591941, EPI_ISL_1591893, EPI_ISL_1592040, EPI_ISL_1592134, EPI_ISL_1591863, EPI_ISL_1592152, EPI_ISL_1591864, EPI_ISL_1591872, EPI_ISL_1592191, EPI_ISL_1591848, EPI_ISL_1592025, EPI_ISL_1592119, EPI_ISL_1591954, EPI_ISL_1592092, EPI_ISL_1592085, EPI_ISL_1592197, EPI_ISL_1591777, EPI_ISL_1592145, EPI_ISL_1592026, EPI_ISL_1592103, EPI_ISL_1591751, EPI_ISL_1591928, EPI_ISL_1591942, EPI_ISL_1592004, EPI_ISL_1592082, EPI_ISL_1592068, EPI_ISL_1592027, EPI_ISL_1591914, EPI_ISL_1591904, EPI_ISL_1591896, EPI_ISL_1592099, EPI_ISL_1591785, EPI_ISL_1591878, EPI_ISL_1592158, EPI_ISL_1591998, EPI_ISL_1591986, EPI_ISL_1592107, EPI_ISL_1591881, EPI_ISL_1591760, EPI_ISL_1592110, EPI_ISL_1592033, EPI_ISL_1592005, EPI_ISL_1592088, EPI_ISL_1591749, EPI_ISL_1591809, EPI_ISL_1591814, EPI_ISL_1592038, EPI_ISL_1591979, EPI_ISL_1591834, EPI_ISL_1591775, EPI_ISL_1591889, EPI_ISL_1591723, EPI_ISL_1591731, EPI_ISL_1591748, EPI_ISL_1591962, EPI_ISL_1592102, EPI_ISL_1591916, EPI_ISL_1592139, EPI_ISL_1591798, EPI_ISL_1591955, EPI_ISL_1591854, EPI_ISL_1591741, EPI_ISL_1591898, EPI_ISL_1591920, EPI_ISL_1591888, EPI_ISL_1591844, EPI_ISL_1592059, EPI_ISL_1591746, EPI_ISL_1591838, EPI_ISL_1591953, EPI_ISL_1592142, EPI_ISL_1592116, EPI_ISL_1592167, EPI_ISL_1591923, EPI_ISL_1592047, EPI_ISL_1591791, EPI_ISL_1592163, EPI_ISL_1591999, EPI_ISL_1592080, EPI_ISL_1591866, EPI_ISL_1591782, EPI_ISL_1592091, EPI_ISL_1591772, EPI_ISL_1591725, EPI_ISL_1591946, EPI_ISL_1591996, EPI_ISL_1591917, EPI_ISL_1592122, EPI_ISL_1592011, EPI_ISL_1591982, EPI_ISL_1591778, EPI_ISL_1591879, EPI_ISL_1591773, EPI_ISL_1592063, EPI_ISL_1592113, EPI_ISL_1592077, EPI_ISL_1592017, EPI_ISL_1591792, EPI_ISL_1591829, EPI_ISL_1591912, EPI_ISL_1591730, EPI_ISL_1592056, EPI_ISL_1592153, EPI_ISL_1591852, EPI_ISL_1591857, EPI_ISL_1591885, EPI_ISL_1591793, EPI_ISL_1592154, EPI_ISL_1591945, EPI_ISL_1591753, EPI_ISL_1592132, EPI_ISL_1592182, EPI_ISL_1592078, EPI_ISL_1592097, EPI_ISL_1592166, EPI_ISL_1591819, EPI_ISL_1592150, EPI_ISL_1591744, EPI_ISL_1591738, EPI_ISL_1592037, EPI_ISL_1592183, EPI_ISL_1592079, EPI_ISL_1591913, EPI_ISL_1592105, EPI_ISL_1591779, EPI_ISL_1591997, EPI_ISL_1592015, EPI_ISL_1591805, EPI_ISL_1591971, EPI_ISL_1591871, EPI_ISL_1591750, EPI_ISL_1591742, EPI_ISL_1591818, EPI_ISL_1592147, EPI_ISL_1591892, EPI_ISL_1591727, EPI_ISL_1591745, EPI_ISL_1591983, EPI_ISL_1592095, EPI_ISL_1591843, EPI_ISL_1591786, EPI_ISL_1591842, EPI_ISL_1592043, EPI_ISL_1591769, EPI_ISL_1591882, EPI_ISL_1591861, EPI_ISL_1592072, EPI_ISL_1592045, EPI_ISL_1592131, EPI_ISL_1591752, EPI_ISL_1592126, EPI_ISL_1591736, EPI_ISL_1592194, EPI_ISL_1592019, EPI_ISL_1592032, EPI_ISL_1591811, EPI_ISL_1592109, EPI_ISL_1591790, EPI_ISL_1591724, EPI_ISL_1591797, EPI_ISL_1592162, EPI_ISL_1591799, EPI_ISL_1592129, EPI_ISL_1591943, EPI_ISL_1591875, EPI_ISL_1592016, EPI_ISL_1592073, EPI_ISL_1592187, EPI_ISL_1592044, EPI_ISL_1592101, EPI_ISL_1592057, EPI_ISL_1591922, EPI_ISL_1591947, EPI_ISL_1592051, EPI_ISL_1591993, EPI_ISL_1592186, EPI_ISL_1592050, EPI_ISL_1591847, EPI_ISL_1591781, EPI_ISL_1591783, EPI_ISL_1591960, EPI_ISL_1591739, EPI_ISL_1591990, EPI_ISL_1591894, EPI_ISL_1592171, EPI_ISL_1591965, EPI_ISL_1592164, EPI_ISL_1592118, EPI_ISL_1592138, EPI_ISL_1592192, EPI_ISL_1592036, EPI_ISL_1591835, EPI_ISL_1592008, EPI_ISL_1592069, EPI_ISL_1591735, EPI_ISL_1592024, EPI_ISL_1591756, EPI_ISL_1591858, EPI_ISL_1591958, EPI_ISL_1592188, EPI_ISL_1591867, EPI_ISL_1591856, EPI_ISL_1591827, EPI_ISL_1592180, EPI_ISL_1592034, EPI_ISL_1592058, EPI_ISL_1591732, EPI_ISL_1592172, EPI_ISL_1592114, EPI_ISL_1592196, EPI_ISL_1592173, EPI_ISL_1592127, EPI_ISL_1591938, EPI_ISL_1591973, EPI_ISL_1592018, EPI_ISL_1591820, EPI_ISL_1591836, EPI_ISL_1592083, EPI_ISL_1592093, EPI_ISL_1591766, EPI_ISL_1592179, EPI_ISL_1591807, EPI_ISL_1592041, EPI_ISL_1591787, EPI_ISL_1592181, EPI_ISL_1592198, EPI_ISL_1591909, EPI_ISL_1591956, EPI_ISL_1591815, EPI_ISL_1591822, EPI_ISL_1592115, EPI_ISL_1591995, EPI_ISL_1592140, EPI_ISL_1592100, EPI_ISL_1591887, EPI_ISL_1591747, EPI_ISL_1591841, EPI_ISL_1592117, EPI_ISL_1592199, EPI_ISL_1591755, EPI_ISL_1591870, EPI_ISL_1591824, EPI_ISL_1591833, EPI_ISL_1592143, EPI_ISL_1591907, EPI_ISL_1591810, EPI_ISL_1591804, EPI_ISL_1591905, EPI_ISL_1591924, EPI_ISL_1591825, EPI_ISL_1591874, EPI_ISL_1591826, EPI_ISL_1591823, EPI_ISL_1591886, EPI_ISL_1591970, EPI_ISL_1591934, EPI_ISL_1591937, EPI_ISL_1592123, EPI_ISL_1591906, EPI_ISL_1592052, EPI_ISL_1591776, EPI_ISL_1591940, EPI_ISL_1591902, EPI_ISL_1592089, EPI_ISL_1591936, EPI_ISL_1592169, EPI_ISL_1592023, EPI_ISL_1591873, EPI_ISL_1592157, EPI_ISL_1591932, EPI_ISL_1591992, EPI_ISL_1592039, EPI_ISL_1591931, EPI_ISL_1592007, EPI_ISL_1592021, EPI_ISL_1591919, EPI_ISL_1591768, EPI_ISL_1592155, EPI_ISL_1591974, EPI_ISL_1591832, EPI_ISL_1591972, EPI_ISL_1591759, EPI_ISL_1591978, EPI_ISL_1591794, EPI_ISL_1592128, EPI_ISL_1591758, EPI_ISL_1592064, EPI_ISL_1591763, EPI_ISL_1592137, EPI_ISL_1591801, EPI_ISL_1591951, EPI_ISL_1591959, EPI_ISL_1591757, EPI_ISL_1592031, EPI_ISL_1591780, EPI_ISL_1591926, EPI_ISL_1592130, EPI_ISL_1591740, EPI_ISL_1592071, EPI_ISL_1591976, EPI_ISL_1591900, EPI_ISL_1592160, EPI_ISL_1592060, EPI_ISL_1591968, EPI_ISL_1592159, EPI_ISL_1591743, EPI_ISL_1592001, EPI_ISL_1592112, EPI_ISL_1592048, EPI_ISL_1592104, EPI_ISL_1591994, EPI_ISL_1592170, EPI_ISL_1591969, EPI_ISL_1591966, EPI_ISL_1591952, EPI_ISL_1592070, EPI_ISL_1591975, EPI_ISL_1592141, EPI_ISL_1592111, EPI_ISL_1591991, EPI_ISL_1592193, EPI_ISL_1592185, EPI_ISL_1591733, EPI_ISL_1592009, EPI_ISL_1591935, EPI_ISL_1592148, EPI_ISL_1591930, EPI_ISL_1592121, EPI_ISL_1592065, EPI_ISL_1591771, EPI_ISL_1591895, EPI_ISL_1592002, EPI_ISL_1591764, EPI_ISL_1591899, EPI_ISL_1592030, EPI_ISL_1591911, EPI_ISL_1592151, EPI_ISL_2281686, EPI_ISL_2281451, EPI_ISL_2281439, EPI_ISL_2281735, EPI_ISL_2281485, EPI_ISL_2281726, EPI_ISL_2281693, EPI_ISL_2281395, EPI_ISL_2281408, EPI_ISL_2281743, EPI_ISL_845836, EPI_ISL_845811, EPI_ISL_845872	TGen North	TGen North	Jolene Bowers et al
EPI_ISL_914040, EPI_ISL_914041, EPI_ISL_914042, EPI_ISL_914043, EPI_ISL_914044, EPI_ISL_914045, EPI_ISL_914046, EPI_ISL_914047, EPI_ISL_914048, EPI_ISL_914049, EPI_ISL_914050, EPI_ISL_914051, EPI_ISL_914052, EPI_ISL_914053, EPI_ISL_914054, EPI_ISL_914055, EPI_ISL_914056, EPI_ISL_914057, EPI_ISL_914058, EPI_ISL_914059, EPI_ISL_914060, EPI_ISL_914061, EPI_ISL_914062, EPI_ISL_914063, EPI_ISL_914064, EPI_ISL_914065, EPI_ISL_914066, EPI_ISL_914067, EPI_ISL_914068, EPI_ISL_914069, EPI_ISL_914070, EPI_ISL_914071, EPI_ISL_914072, EPI_ISL_914073, EPI_ISL_914074, EPI_ISL_914075, EPI_ISL_914076, EPI_ISL_914077, EPI_ISL_914078, EPI_ISL_914079, EPI_ISL_914080, EPI_ISL_914081, EPI_ISL_914082, EPI_ISL_914083, EPI_ISL_914084, EPI_ISL_914085, EPI_ISL_914086, EPI_ISL_914087, EPI_ISL_914088, EPI_ISL_914089, EPI_ISL_914090, EPI_ISL_914091, EPI_ISL_914092, EPI_ISL_914093, EPI_ISL_914094, EPI_ISL_914095, EPI_ISL_914096, EPI_ISL_914097, EPI_ISL_914098, EPI_ISL_914099, EPI_ISL_914100, EPI_ISL_914101, EPI_ISL_914102, EPI_ISL_914103, EPI_ISL_914104, EPI_ISL_914105, EPI_ISL_914106, EPI_ISL_914107, EPI_ISL_914108, EPI_ISL_914109, EPI_ISL_914110, EPI_ISL_914111, EPI_ISL_914112, EPI_ISL_914113, EPI_ISL_914114, EPI_ISL_914115, EPI_ISL_914116, EPI_ISL_914117, EPI_ISL_914118, EPI_ISL_914119, EPI_ISL_914120, EPI_ISL_914121, EPI_ISL_914122, EPI_ISL_914123, EPI_ISL_914124, EPI_ISL_914125, EPI_ISL_914126, EPI_ISL_914127, EPI_ISL_914128, EPI_ISL_914129, EPI_ISL_914130, EPI_ISL_914131, EPI_ISL_914132, EPI_ISL_914133, EPI_ISL_914134, EPI_ISL_914135, EPI_ISL_914136, EPI_ISL_914137, EPI_ISL_914138, EPI_ISL_914139, EPI_ISL_914140, EPI_ISL_914141, EPI_ISL_914142, EPI_ISL_914143, EPI_ISL_914144, EPI_ISL_914145, EPI_ISL_914146, EPI_ISL_914147, EPI_ISL_914148, EPI_ISL_914149, EPI_ISL_914150, EPI_ISL_914151, EPI_ISL_914152, EPI_ISL_914153, EPI_ISL_914154, EPI_ISL_914155, EPI_ISL_914156, EPI_ISL_914157, EPI_ISL_914158, EPI_ISL_914159, EPI_ISL_914160, EPI_ISL_914161, EPI_ISL_914162, EPI_ISL_914163, EPI_ISL_914164, EPI_ISL_914165, EPI_ISL_914166, EPI_ISL_914167, EPI_ISL_914168, EPI_ISL_914169, EPI_ISL_914170, EPI_ISL_914171, EPI_ISL_914172, EPI_ISL_914173, EPI_ISL_914174, EPI_ISL_914175, EPI_ISL_914176, EPI_ISL_914177, EPI_ISL_914178, EPI_ISL_914179, EPI_ISL_914180, EPI_ISL_914181, EPI_ISL_914182, EPI_ISL_914183, EPI_ISL_914184, EPI_ISL_914185, EPI_ISL_914186, EPI_ISL_914187, EPI_ISL_914188, EPI_ISL_914189, EPI_ISL_914190, EPI_ISL_914191, EPI_ISL_914192, EPI_ISL_914193, EPI_ISL_914194, EPI_ISL_914195, EPI_ISL_914196, EPI_ISL_914197, EPI_ISL_914198, EPI_ISL_914199, EPI_ISL_914200, EPI_ISL_914201, EPI_ISL_914202, EPI_ISL_914203, EPI_ISL_914204, EPI_ISL_914205, EPI_ISL_914206, EPI_ISL_914207, EPI_ISL_914208, EPI_ISL_914209, EPI_ISL_914210, EPI_ISL_914211, EPI_ISL_914212, EPI_ISL_914213, EPI_ISL_914214, EPI_ISL_914215, EPI_ISL_914216, EPI_ISL_914217, EPI_ISL_914218, EPI_ISL_914219, EPI_ISL_914220, EPI_ISL_914221, EPI_ISL_914222, EPI_ISL_914223, EPI_ISL_914224, EPI_ISL_914225, EPI_ISL_914226, EPI_ISL_914227, EPI_ISL_914228, EPI_ISL_914229, EPI_ISL_914230, EPI_ISL_914231, EPI_ISL_914232, EPI_ISL_914233, EPI_ISL_914234, EPI_ISL_914235, EPI_ISL_914236, EPI_ISL_914237, EPI_ISL_914238, EPI_ISL_914239, EPI_ISL_914240, EPI_ISL_914241, EPI_ISL_914242, EPI_ISL_914243, EPI_ISL_914244, EPI_ISL_914245, EPI_ISL_914246, EPI_ISL_914247, EPI_ISL_914248, EPI_ISL_914249, EPI_ISL_914250, EPI_ISL_914251, EPI_ISL_914252, EPI_ISL_914253, EPI_ISL_914254, EPI_ISL_914255, EPI_ISL_914256, EPI_ISL_914257, EPI_ISL_914258, EPI_ISL_914259, EPI_ISL_914260, EPI_ISL_914261, EPI_ISL_914262, EPI_ISL_914263, EPI_ISL_914264, EPI_ISL_914265, EPI_ISL_914266, EPI_ISL_914267, EPI_ISL_914268, EPI_ISL_914269, EPI_ISL_914270, EPI_ISL_914271, EPI_ISL_914272, EPI_ISL_914273, EPI_ISL_914274, EPI_ISL_914275, EPI_ISL_914276, EPI_ISL_914277, EPI_ISL_914278, EPI_ISL_914279, EPI_ISL_914280, EPI_ISL_914281, EPI_ISL_914282, EPI_ISL_914283, EPI_ISL_914284, EPI_ISL_914285, EPI_ISL_914286, EPI_ISL_914287, EPI_ISL_914288, EPI_ISL_914289, EPI_ISL_914290, EPI_ISL_914291, EPI_ISL_914292, EPI_ISL_914293, EPI_ISL_914294, EPI_ISL_914295, EPI_ISL_914296, EPI_ISL_914297, EPI_ISL_914298, EPI_ISL_914299, EPI_ISL_914300, EPI_ISL_914301, EPI_ISL_914302, EPI_ISL_914303, EPI_ISL_914304, EPI_ISL_914305, EPI_ISL_914306, EPI_ISL_914307, EPI_ISL_914308, EPI_ISL_914309, EPI_ISL_914310, EPI_ISL_914311, EPI_ISL_914312, EPI_ISL_914313, EPI_ISL_914314, EPI_ISL_914315, EPI_ISL_914316, EPI_ISL_914317, EPI_ISL_914318, EPI_ISL_914319, EPI_ISL_914320, EPI_ISL_914321, EPI_ISL_914322, EPI_ISL_914323, EPI_ISL_914324, EPI_ISL_914325, EPI_ISL_914326, EPI_ISL_914327, EPI_ISL_914328, EPI_ISL_914329, EPI_ISL_914330, EPI_ISL_914331, EPI_ISL_914332, EPI_ISL_914333, EPI_ISL_914334, EPI_ISL_914335, EPI_ISL_914336, EPI_ISL_914337, EPI_ISL_914338, EPI_ISL_914339, EPI_ISL_914340, EPI_ISL_914341, EPI_ISL_914342, EPI_ISL_914343, EPI_ISL_914344, EPI_ISL_914345, EPI_ISL_914346, EPI_ISL_914347, EPI_ISL_914348, EPI_ISL_914349, EPI_ISL_914350, EPI_ISL_914351, EPI_ISL_914352, EPI_ISL_914353, EPI_ISL_914354, EPI_ISL_914355, EPI_ISL_914356, EPI_ISL_914357, EPI_ISL_914358, EPI_ISL_914359, EPI_ISL_914360, EPI_ISL_914361, EPI_ISL_914362, EPI_ISL_914363, EPI_ISL_914364, EPI_ISL_914365, EPI_ISL_914366, EPI_ISL_914367, EPI_ISL_914368, EPI_ISL_914369, EPI_ISL_914370, EPI_ISL_914371, EPI_ISL_914372, EPI_ISL_914373, EPI_ISL_914374, EPI_ISL_914375, EPI_ISL_914376, EPI_ISL_914377, EPI_ISL_914378, EPI_ISL_914379, EPI_ISL_914380, EPI_ISL_914381, EPI_ISL_914382, EPI_ISL_914383, EPI_ISL_914384, EPI_ISL_914385, EPI_ISL_914386, EPI_ISL_914387, EPI_ISL_914388, EPI_ISL_914389, EPI_ISL_914390, EPI_ISL_914391, EPI_ISL_914392, EPI_ISL_914393, EPI_ISL_914394, EPI_ISL_914395, EPI_ISL_914396, EPI_ISL_914397, EPI_ISL_914398, EPI_ISL_914399, EPI_ISL_914400, EPI_ISL_914401, EPI_ISL_914402, EPI_ISL_914403, EPI_ISL_914404, EPI_ISL_914405, EPI_ISL_914406, EPI_ISL_914407, EPI_ISL_914408, EPI_ISL_914409, EPI_ISL_914410, EPI_ISL_914411, EPI_ISL_914412, EPI_ISL_914413, EPI_ISL_914414, EPI_ISL_914415, EPI_ISL_914416, EPI_ISL_914417, EPI_ISL_914418, EPI_ISL_914419, EPI_ISL_914420, EPI_ISL_914421, EPI_ISL_914422, EPI_ISL_914423, EPI_ISL_914424, EPI_ISL_914425, EPI_ISL_914426, EPI_ISL_914427, EPI_ISL_914429, EPI_ISL_914430, EPI_ISL_914431, EPI_ISL_914432, EPI_ISL_914433, EPI_ISL_914434, EPI_ISL_914435, EPI_ISL_914436, EPI_ISL_914437, EPI_ISL_914438, EPI_ISL_914439, EPI_ISL_914440, EPI_ISL_914441, EPI_ISL_914442, EPI_ISL_914443, EPI_ISL_914444, EPI_ISL_914445, EPI_ISL_914446, EPI_ISL_914447, EPI_ISL_914448, EPI_ISL_914449, EPI_ISL_914450, EPI_ISL_914451, EPI_ISL_914452, EPI_ISL_914453, EPI_ISL_914454, EPI_ISL_914455, EPI_ISL_914456, EPI_ISL_914457, EPI_ISL_914458, EPI_ISL_914459, EPI_ISL_914460, EPI_ISL_914461, EPI_ISL_914462, EPI_ISL_914463, EPI_ISL_914464, EPI_ISL_914465, EPI_ISL_914466, EPI_ISL_914467, EPI_ISL_914468, EPI_ISL_914469, EPI_ISL_914470, EPI_ISL_914471, EPI_ISL_914472, EPI_ISL_914473, EPI_ISL_914474, EPI_ISL_914475, EPI_ISL_914476, EPI_ISL_914477, EPI_ISL_914478, EPI_ISL_914479, EPI_ISL_914480, EPI_ISL_914481, EPI_ISL_914482, EPI_ISL_914483, EPI_ISL_914484, EPI_ISL_914485, EPI_ISL_914486, EPI_ISL_914487, EPI_ISL_914488, EPI_ISL_914489, EPI_ISL_914490, EPI_ISL_914491, EPI_ISL_914492, EPI_ISL_914493, EPI_ISL_914494, EPI_ISL_914495, EPI_ISL_914496, EPI_ISL_914497, EPI_ISL_914498, EPI_ISL_914499, EPI_ISL_914500, EPI_ISL_914501, EPI_ISL_914502, EPI_ISL_914503, EPI_ISL_914504, EPI_ISL_914505, EPI_ISL_914506, EPI_ISL_914507, EPI_ISL_914508, EPI_ISL_914509, EPI_ISL_914510, EPI_ISL_914511, EPI_ISL_914512, EPI_ISL_914513, EPI_ISL_914514, EPI_ISL_914515, EPI_ISL_914516, EPI_ISL_914517, EPI_ISL_914518, EPI_ISL_914519, EPI_ISL_914520, EPI_ISL_914521, EPI_ISL_914522, EPI_ISL_914523, EPI_ISL_914524, EPI_ISL_914525, EPI_ISL_914526, EPI_ISL_914527, EPI_ISL_914528, EPI_ISL_914529, EPI_ISL_914530, EPI_ISL_914532, EPI_ISL_914533, EPI_ISL_914534, EPI_ISL_914535, EPI_ISL_914536, EPI_ISL_914537, EPI_ISL_914538, EPI_ISL_914539, EPI_ISL_914540, EPI_ISL_914541, EPI_ISL_914542, EPI_ISL_914543, EPI_ISL_914544, EPI_ISL_914545, EPI_ISL_914546, EPI_ISL_914547, EPI_ISL_914548, EPI_ISL_914549, EPI_ISL_914550, EPI_ISL_914551, EPI_ISL_914552, EPI_ISL_914553, EPI_ISL_914554, EPI_ISL_914555, EPI_ISL_914556, EPI_ISL_914557, EPI_ISL_914558, EPI_ISL_914559, EPI_ISL_914560, EPI_ISL_914561, EPI_ISL_914562, EPI_ISL_914563, EPI_ISL_914564, EPI_ISL_914565, EPI_ISL_914566, EPI_ISL_914567, EPI_ISL_914568, EPI_ISL_914569, EPI_ISL_914570, EPI_ISL_914571, EPI_ISL_914572, EPI_ISL_914573, EPI_ISL_914574, EPI_ISL_914575, EPI_ISL_914576, EPI_ISL_914577, EPI_ISL_914578, EPI_ISL_914579, EPI_ISL_914580, EPI_ISL_914581, EPI_ISL_914582, EPI_ISL_914583, EPI_ISL_914584, EPI_ISL_914585, EPI_ISL_914586, EPI_ISL_914587, EPI_ISL_914588, EPI_ISL_914589, EPI_ISL_914590, EPI_ISL_914591, EPI_ISL_914592, EPI_ISL_914593, EPI_ISL_914594, EPI_ISL_914595, EPI_ISL_914596, EPI_ISL_914597, EPI_ISL_914598, EPI_ISL_914599, EPI_ISL_914600, EPI_ISL_914601, EPI_ISL_914602, EPI_ISL_914603, EPI_ISL_914604, EPI_ISL_914605, EPI_ISL_914606, EPI_ISL_914607, EPI_ISL_914608, EPI_ISL_914609, EPI_ISL_914610, EPI_ISL_914611, EPI_ISL_914612, EPI_ISL_914613, EPI_ISL_914614, EPI_ISL_914615, EPI_ISL_914616, EPI_ISL_914617, EPI_ISL_914618, EPI_ISL_914619, EPI_ISL_914620, EPI_ISL_914621, EPI_ISL_914622, EPI_ISL_914623, EPI_ISL_914624, EPI_ISL_914625, EPI_ISL_914626, EPI_ISL_914627, EPI_ISL_914628, EPI_ISL_914629, EPI_ISL_914630, EPI_ISL_914631, EPI_ISL_914632, EPI_ISL_914633, EPI_ISL_914634, EPI_ISL_914635, EPI_ISL_914636, EPI_ISL_914637, EPI_ISL_1254640, EPI_ISL_1550899, EPI_ISL_913887, EPI_ISL_913902, EPI_ISL_1550882, EPI_ISL_913903, EPI_ISL_913882, EPI_ISL_1550901, EPI_ISL_913802, EPI_ISL_913825, EPI_ISL_913897, EPI_ISL_913811, EPI_ISL_913880, EPI_ISL_913892, EPI_ISL_913862, EPI_ISL_913891, EPI_ISL_913839, EPI_ISL_913877, EPI_ISL_913909, EPI_ISL_913883, EPI_ISL_913822, EPI_ISL_913791, EPI_ISL_913904, EPI_ISL_913898, EPI_ISL_913884, EPI_ISL_913893, EPI_ISL_913832, EPI_ISL_913846, EPI_ISL_913906, EPI_ISL_913808, EPI_ISL_913907, EPI_ISL_913873, EPI_ISL_913879, EPI_ISL_913849, EPI_ISL_913774, EPI_ISL_913886, EPI_ISL_913890, EPI_ISL_913888, EPI_ISL_913910, EPI_ISL_913836, EPI_ISL_913818, EPI_ISL_913899, EPI_ISL_913778, EPI_ISL_913889, EPI_ISL_913842, EPI_ISL_913815, EPI_ISL_913905, EPI_ISL_913859, EPI_ISL_913805, EPI_ISL_913771, EPI_ISL_913881, EPI_ISL_913885, EPI_ISL_913856, EPI_ISL_913901, EPI_ISL_913798, EPI_ISL_913895, EPI_ISL_913870, EPI_ISL_913852, EPI_ISL_913900, EPI_ISL_913866, EPI_ISL_913896, EPI_ISL_913894, EPI_ISL_913829, EPI_ISL_913782, EPI_ISL_913795, EPI_ISL_913788, EPI_ISL_913785, EPI_ISL_913908, EPI_ISL_968055, EPI_ISL_967901, EPI_ISL_968020, EPI_ISL_967966, EPI_ISL_968063, EPI_ISL_967977, EPI_ISL_967990, EPI_ISL_967982, EPI_ISL_967976, EPI_ISL_968002, EPI_ISL_968001, EPI_ISL_967983, EPI_ISL_967936, EPI_ISL_967913, EPI_ISL_967897, EPI_ISL_968017, EPI_ISL_968050, EPI_ISL_967919, EPI_ISL_967908, EPI_ISL_967937, EPI_ISL_967944, EPI_ISL_967949, EPI_ISL_967988, EPI_ISL_968037, EPI_ISL_968032, EPI_ISL_968044, EPI_ISL_968064, EPI_ISL_967973, EPI_ISL_967931, EPI_ISL_967950, EPI_ISL_968045, EPI_ISL_968041, EPI_ISL_968051, EPI_ISL_967935, EPI_ISL_967912, EPI_ISL_968007, EPI_ISL_967905, EPI_ISL_967959, EPI_ISL_967960, EPI_ISL_967986, EPI_ISL_967956, EPI_ISL_967911, EPI_ISL_967941, EPI_ISL_967987, EPI_ISL_967970, EPI_ISL_968005, EPI_ISL_967967, EPI_ISL_968011, EPI_ISL_967953, EPI_ISL_968013, EPI_ISL_967923, EPI_ISL_967961, EPI_ISL_968009, EPI_ISL_967889, EPI_ISL_967975, EPI_ISL_967888, EPI_ISL_968068, EPI_ISL_968034, EPI_ISL_967947, EPI_ISL_967885, EPI_ISL_967910, EPI_ISL_967948, EPI_ISL_967939, EPI_ISL_968015, EPI_ISL_968003, EPI_ISL_968012, EPI_ISL_967921, EPI_ISL_967999, EPI_ISL_967992, EPI_ISL_967914, EPI_ISL_967902, EPI_ISL_968016, EPI_ISL_968053, EPI_ISL_967894, EPI_ISL_967930, EPI_ISL_967886, EPI_ISL_968057, EPI_ISL_967979, EPI_ISL_967955, EPI_ISL_967938, EPI_ISL_967906, EPI_ISL_967974, EPI_ISL_967928, EPI_ISL_967997, EPI_ISL_968038, EPI_ISL_967971, EPI_ISL_968067, EPI_ISL_967925, EPI_ISL_967945, EPI_ISL_967952, EPI_ISL_967887, EPI_ISL_968065, EPI_ISL_982016, EPI_ISL_981998, EPI_ISL_981982, EPI_ISL_981990, EPI_ISL_982109, EPI_ISL_981999, EPI_ISL_982023, EPI_ISL_982003, EPI_ISL_982053, EPI_ISL_982007, EPI_ISL_982071, EPI_ISL_982048, EPI_ISL_982097, EPI_ISL_982068, EPI_ISL_982059, EPI_ISL_982011, EPI_ISL_982070, EPI_ISL_981996, EPI_ISL_982078, EPI_ISL_981978, EPI_ISL_982085, EPI_ISL_982115, EPI_ISL_981987, EPI_ISL_982012, EPI_ISL_981988, EPI_ISL_982086, EPI_ISL_982056, EPI_ISL_982111, EPI_ISL_982065, EPI_ISL_982113, EPI_ISL_982019, EPI_ISL_982029, EPI_ISL_982022, EPI_ISL_982002, EPI_ISL_982106, EPI_ISL_982105, EPI_ISL_982010, EPI_ISL_982008, EPI_ISL_982020, EPI_ISL_982057, EPI_ISL_982047, EPI_ISL_982052, EPI_ISL_982021, EPI_ISL_982043, EPI_ISL_982063, EPI_ISL_982026, EPI_ISL_982027, EPI_ISL_982038, EPI_ISL_982001, EPI_ISL_981981, EPI_ISL_982044, EPI_ISL_1036555, EPI_ISL_1036556, EPI_ISL_1036557, EPI_ISL_1036558, EPI_ISL_1036559, EPI_ISL_1036560, EPI_ISL_1036561, EPI_ISL_1036562, EPI_ISL_1036563, EPI_ISL_1036564, EPI_ISL_1036565, EPI_ISL_1036566, EPI_ISL_1036567, EPI_ISL_1036568, EPI_ISL_1036569, EPI_ISL_1036570, EPI_ISL_1036571, EPI_ISL_1036572, EPI_ISL_1036573, EPI_ISL_1036574, EPI_ISL_1036575, EPI_ISL_1036576, EPI_ISL_1036577, EPI_ISL_1036578, EPI_ISL_1036579, EPI_ISL_1036580, EPI_ISL_1036581, EPI_ISL_1036582, EPI_ISL_1036583, EPI_ISL_1036584, EPI_ISL_1036585, EPI_ISL_1036586, EPI_ISL_1036587, EPI_ISL_1036588, EPI_ISL_1036589, EPI_ISL_1036590, EPI_ISL_1113569, EPI_ISL_1113570, EPI_ISL_1119868, EPI_ISL_1119871, EPI_ISL_2281571, EPI_ISL_1254641, EPI_ISL_2281551, EPI_ISL_2281590, EPI_ISL_1254642, EPI_ISL_1292360, EPI_ISL_1292361, EPI_ISL_1292367, EPI_ISL_1292369, EPI_ISL_1292370, EPI_ISL_1292372, EPI_ISL_1292378, EPI_ISL_1292379, EPI_ISL_1292384, EPI_ISL_1292386, EPI_ISL_1292387, EPI_ISL_1292388, EPI_ISL_1292389, EPI_ISL_1292395, EPI_ISL_1292397, EPI_ISL_1292398, EPI_ISL_1292403, EPI_ISL_1292404, EPI_ISL_1292406, EPI_ISL_1292411, EPI_ISL_1292413, EPI_ISL_1292420, EPI_ISL_1292423, EPI_ISL_1296823, EPI_ISL_1296955, EPI_ISL_1464745, EPI_ISL_1296816, EPI_ISL_1297041, EPI_ISL_1296926, EPI_ISL_1296815, EPI_ISL_1297118, EPI_ISL_1297050, EPI_ISL_1296724, EPI_ISL_1297077, EPI_ISL_1296898, EPI_ISL_1296872, EPI_ISL_1296974, EPI_ISL_1296987, EPI_ISL_1296897, EPI_ISL_1296783, EPI_ISL_1296959, EPI_ISL_1296703, EPI_ISL_1297056, EPI_ISL_1296968, EPI_ISL_1297096, EPI_ISL_1297082, EPI_ISL_1297067, EPI_ISL_1296791, EPI_ISL_1296958, EPI_ISL_1296993, EPI_ISL_1297047, EPI_ISL_1296742, EPI_ISL_1296786, EPI_ISL_1296827, EPI_ISL_1296727, EPI_ISL_1296943, EPI_ISL_1296774, EPI_ISL_1296799, EPI_ISL_1296738, EPI_ISL_1392199, EPI_ISL_1392316, EPI_ISL_1392534, EPI_ISL_1392000, EPI_ISL_1392104, EPI_ISL_1392140, EPI_ISL_1392177, EPI_ISL_1392633, EPI_ISL_1392021, EPI_ISL_1392277, EPI_ISL_1392173, EPI_ISL_1392164, EPI_ISL_1392464, EPI_ISL_1392156, EPI_ISL_1392541, EPI_ISL_1392183, EPI_ISL_1392447, EPI_ISL_1392055, EPI_ISL_1392019, EPI_ISL_1392124, EPI_ISL_1392036, EPI_ISL_1392080, EPI_ISL_1392573, EPI_ISL_1392499, EPI_ISL_1392518, EPI_ISL_1465423, EPI_ISL_1464814, EPI_ISL_1464950, EPI_ISL_1464969, EPI_ISL_1465417, EPI_ISL_1464695, EPI_ISL_1464904, EPI_ISL_1465362, EPI_ISL_1464693, EPI_ISL_1465157, EPI_ISL_1465324, EPI_ISL_1464874, EPI_ISL_1465360, EPI_ISL_1909645, EPI_ISL_1909698, EPI_ISL_1909556, EPI_ISL_1464719, EPI_ISL_2281691, EPI_ISL_2281546, EPI_ISL_2281637, EPI_ISL_1500878, EPI_ISL_1500912, EPI_ISL_1500678, EPI_ISL_1500679, EPI_ISL_1500676, EPI_ISL_1500752, EPI_ISL_1500734, EPI_ISL_1500827, EPI_ISL_1500938, EPI_ISL_1500645, EPI_ISL_1500754, EPI_ISL_1500834, EPI_ISL_1500772, EPI_ISL_1500933, EPI_ISL_1500945, EPI_ISL_1500823, EPI_ISL_1500705, EPI_ISL_1500801, EPI_ISL_1500698, EPI_ISL_1500786, EPI_ISL_1500852, EPI_ISL_1500686, EPI_ISL_1500787, EPI_ISL_1500813, EPI_ISL_1500773, EPI_ISL_1500703, EPI_ISL_1500915, EPI_ISL_1500680, EPI_ISL_1500717, EPI_ISL_1500793, EPI_ISL_1500681, EPI_ISL_1500778, EPI_ISL_1500918, EPI_ISL_1500695, EPI_ISL_1500728, EPI_ISL_1500896, EPI_ISL_1500797, EPI_ISL_1500906, EPI_ISL_1500722, EPI_ISL_1500642, EPI_ISL_1500780, EPI_ISL_1500767, EPI_ISL_1500905, EPI_ISL_1500647, EPI_ISL_1500732, EPI_ISL_1500671, EPI_ISL_1500753, EPI_ISL_1500939, EPI_ISL_1500644, EPI_ISL_1500777, EPI_ISL_1500714, EPI_ISL_1500711, EPI_ISL_1500805, EPI_ISL_1500812, EPI_ISL_1500921, EPI_ISL_1500789, EPI_ISL_1500910, EPI_ISL_2281645, EPI_ISL_2281710, EPI_ISL_2281421, EPI_ISL_2281498, EPI_ISL_2281411, EPI_ISL_2281621, EPI_ISL_2281534, EPI_ISL_2281486, EPI_ISL_2281398, EPI_ISL_1611406, EPI_ISL_1611396, EPI_ISL_1761807, EPI_ISL_1761732, EPI_ISL_1761790, EPI_ISL_1761736, EPI_ISL_1707448, EPI_ISL_1707181, EPI_ISL_1707371, EPI_ISL_1707445, EPI_ISL_1909683, EPI_ISL_1909258, EPI_ISL_1909389, EPI_ISL_1909476, EPI_ISL_1909540, EPI_ISL_1909545, EPI_ISL_1909668, EPI_ISL_1909712, EPI_ISL_1909287, EPI_ISL_1909634, EPI_ISL_1909316, EPI_ISL_1909335, EPI_ISL_1909598, EPI_ISL_1909621, EPI_ISL_1909708, EPI_ISL_1909436, EPI_ISL_1909630, EPI_ISL_1909286, EPI_ISL_1909381, EPI_ISL_1909482, EPI_ISL_1909778, EPI_ISL_1909650, EPI_ISL_1909269, EPI_ISL_1909394, EPI_ISL_1909618, EPI_ISL_1909452, EPI_ISL_1909472, EPI_ISL_1909533, EPI_ISL_1909671, EPI_ISL_1909330, EPI_ISL_1909779, EPI_ISL_1909377, EPI_ISL_1909392, EPI_ISL_1909580, EPI_ISL_2307138, EPI_ISL_2307137, EPI_ISL_2307139, EPI_ISL_1909552, EPI_ISL_1909456, EPI_ISL_1909616, EPI_ISL_1909704, EPI_ISL_2000925, EPI_ISL_2001026, EPI_ISL_2000900, EPI_ISL_2000869, EPI_ISL_2000954, EPI_ISL_2000892, EPI_ISL_2000913, EPI_ISL_2000896, EPI_ISL_2000877, EPI_ISL_2000924, EPI_ISL_2000956, EPI_ISL_2000879, EPI_ISL_2000933, EPI_ISL_2000975, EPI_ISL_2000982, EPI_ISL_2000868, EPI_ISL_2000902, EPI_ISL_2001012, EPI_ISL_2000901, EPI_ISL_2000987, EPI_ISL_2001020, EPI_ISL_2000991, EPI_ISL_2000998, EPI_ISL_2000938, EPI_ISL_2000874, EPI_ISL_2000865, EPI_ISL_2001010, EPI_ISL_2000907, EPI_ISL_2000928, EPI_ISL_2000867, EPI_ISL_2000918, EPI_ISL_2000962, EPI_ISL_2001013, EPI_ISL_2001000, EPI_ISL_2000886, EPI_ISL_2001007, EPI_ISL_2000887, EPI_ISL_2000959, EPI_ISL_2000965, EPI_ISL_2000968, EPI_ISL_2000909, EPI_ISL_2001008, EPI_ISL_2001022, EPI_ISL_2000897, EPI_ISL_2000931, EPI_ISL_2001019, EPI_ISL_2000893, EPI_ISL_2000946, EPI_ISL_2001018, EPI_ISL_2001006, EPI_ISL_2000958, EPI_ISL_2000866, EPI_ISL_2000995, EPI_ISL_2001004, EPI_ISL_2000988, EPI_ISL_2000883, EPI_ISL_2000898, EPI_ISL_2001009, EPI_ISL_2000935, EPI_ISL_2000934, EPI_ISL_2001014, EPI_ISL_2000972, EPI_ISL_2001023, EPI_ISL_2000983, EPI_ISL_2000941, EPI_ISL_2000895, EPI_ISL_2000948, EPI_ISL_2001016, EPI_ISL_2000955, EPI_ISL_2000939, EPI_ISL_2000927, EPI_ISL_2000894, EPI_ISL_2000984, EPI_ISL_2000880, EPI_ISL_2000970, EPI_ISL_2000951, EPI_ISL_2000980, EPI_ISL_2000916, EPI_ISL_2001015, EPI_ISL_2000964, EPI_ISL_2000990, EPI_ISL_2000999, EPI_ISL_2000915, EPI_ISL_2000910, EPI_ISL_2000903, EPI_ISL_2001002, EPI_ISL_2000921, EPI_ISL_2000971, EPI_ISL_2000961, EPI_ISL_2000904, EPI_ISL_2000992, EPI_ISL_2000986, EPI_ISL_2000943, EPI_ISL_2000944, EPI_ISL_2000993, EPI_ISL_2001024, EPI_ISL_2001021, EPI_ISL_2000969, EPI_ISL_2000978, EPI_ISL_2000908, EPI_ISL_2000870, EPI_ISL_2000878, EPI_ISL_2001005, EPI_ISL_2000932, EPI_ISL_2000947, EPI_ISL_2000976, EPI_ISL_2000888, EPI_ISL_2001003, EPI_ISL_2000953, EPI_ISL_2000889, EPI_ISL_2000922, EPI_ISL_2000950, EPI_ISL_2000899, EPI_ISL_2000994, EPI_ISL_2000981, EPI_ISL_2000977, EPI_ISL_2001011, EPI_ISL_2001001, EPI_ISL_2000966, EPI_ISL_2000967, EPI_ISL_2000920, EPI_ISL_2000881, EPI_ISL_2000890, EPI_ISL_2000940, EPI_ISL_2000906, EPI_ISL_2000885, EPI_ISL_2000912, EPI_ISL_2000875, EPI_ISL_2000957, EPI_ISL_2000871, EPI_ISL_2000973, EPI_ISL_2000891, EPI_ISL_2000979, EPI_ISL_2000952, EPI_ISL_2000974, EPI_ISL_2000949, EPI_ISL_2000930, EPI_ISL_2000873, EPI_ISL_2000997, EPI_ISL_2001017, EPI_ISL_2000936, EPI_ISL_2000872, EPI_ISL_2000926, EPI_ISL_2000985, EPI_ISL_2000923, EPI_ISL_2001025, EPI_ISL_2000945, EPI_ISL_2281650, EPI_ISL_2281722, EPI_ISL_2281544, EPI_ISL_2281641, EPI_ISL_2281453, EPI_ISL_2281696, EPI_ISL_2281467, EPI_ISL_2281556, EPI_ISL_2281522, EPI_ISL_2281594, EPI_ISL_2281321, EPI_ISL_2281567, EPI_ISL_2281484, EPI_ISL_2281683, EPI_ISL_2281438, EPI_ISL_2281740, EPI_ISL_2281557, EPI_ISL_2281702, EPI_ISL_2281469, EPI_ISL_2281380, EPI_ISL_2281491, EPI_ISL_2281672, EPI_ISL_2281327, EPI_ISL_2281506, EPI_ISL_2281530, EPI_ISL_2281615, EPI_ISL_2281685, EPI_ISL_2281601, EPI_ISL_2281565, EPI_ISL_2281745, EPI_ISL_2281724, EPI_ISL_2281478, EPI_ISL_2281562, EPI_ISL_2281543, EPI_ISL_2281455, EPI_ISL_2281591, EPI_ISL_2281741, EPI_ISL_2281570, EPI_ISL_2281657, EPI_ISL_2281461, EPI_ISL_2281514, EPI_ISL_2281666, EPI_ISL_2281680, EPI_ISL_2281578, EPI_ISL_2281306, EPI_ISL_2281433, EPI_ISL_2281614, EPI_ISL_2281714, EPI_ISL_2281573, EPI_ISL_2281622, EPI_ISL_2281597, EPI_ISL_2281532, EPI_ISL_2281561, EPI_ISL_2281507, EPI_ISL_2281504, EPI_ISL_2281480, EPI_ISL_2281690, EPI_ISL_2281577, EPI_ISL_2281709, EPI_ISL_2281479, EPI_ISL_2281706, EPI_ISL_2281599, EPI_ISL_2281673, EPI_ISL_2281584, EPI_ISL_2281352, EPI_ISL_2281738, EPI_ISL_2281608, EPI_ISL_2281389, EPI_ISL_2281658, EPI_ISL_2281483, EPI_ISL_2281752, EPI_ISL_2281750, EPI_ISL_2281728, EPI_ISL_2281462, EPI_ISL_2281527, EPI_ISL_2281687, EPI_ISL_2281344, EPI_ISL_2281364, EPI_ISL_2281440, EPI_ISL_2281711, EPI_ISL_2281487, EPI_ISL_2281725, EPI_ISL_2281671, EPI_ISL_2281468, EPI_ISL_2281518, EPI_ISL_2281560, EPI_ISL_2281476, EPI_ISL_2281640, EPI_ISL_2281512, EPI_ISL_2281581, EPI_ISL_2281414, EPI_ISL_2281318, EPI_ISL_2281580, EPI_ISL_2281699, EPI_ISL_2281646, EPI_ISL_2281583, EPI_ISL_2281446, EPI_ISL_2281734, EPI_ISL_2281463, EPI_ISL_2281593, EPI_ISL_2281315, EPI_ISL_2281727, EPI_ISL_2281436, EPI_ISL_2281547, EPI_ISL_2281628, EPI_ISL_2281663, EPI_ISL_2281639, EPI_ISL_2281582, EPI_ISL_2281419, EPI_ISL_2281429, EPI_ISL_2281587, EPI_ISL_2281497, EPI_ISL_2281402, EPI_ISL_2281445, EPI_ISL_2281598, EPI_ISL_2281733, EPI_ISL_2281647, EPI_ISL_2281732, EPI_ISL_2281447, EPI_ISL_2281437, EPI_ISL_2281620, EPI_ISL_2281540, EPI_ISL_2281655, EPI_ISL_2281330, EPI_ISL_2281668, EPI_ISL_2281563, EPI_ISL_2281713, EPI_ISL_2281523, EPI_ISL_2281755, EPI_ISL_2281552, EPI_ISL_2281442, EPI_ISL_2281347, EPI_ISL_2281466, EPI_ISL_2281659, EPI_ISL_2281539, EPI_ISL_2281358, EPI_ISL_2281548, EPI_ISL_2281471, EPI_ISL_2281549, EPI_ISL_2281441, EPI_ISL_2281610, EPI_ISL_2281574, EPI_ISL_2281542, EPI_ISL_2281490, EPI_ISL_2281679, EPI_ISL_2281492, EPI_ISL_2281625, EPI_ISL_2281456, EPI_ISL_2281644, EPI_ISL_2281521, EPI_ISL_2281736, EPI_ISL_2281616, EPI_ISL_2281509, EPI_ISL_2281432, EPI_ISL_2281689, EPI_ISL_2281742, EPI_ISL_2281585, EPI_ISL_2281361, EPI_ISL_2281513, EPI_ISL_2281520, EPI_ISL_2281531, EPI_ISL_2281525, EPI_ISL_2281667, EPI_ISL_2281496, EPI_ISL_2281664, EPI_ISL_2281636, EPI_ISL_2281753, EPI_ISL_2281635, EPI_ISL_2281596, EPI_ISL_2281749, EPI_ISL_2281535, EPI_ISL_2281602, EPI_ISL_2281648, EPI_ISL_2281528, EPI_ISL_2281575, EPI_ISL_2281450, EPI_ISL_2281712, EPI_ISL_2281413, EPI_ISL_2281489, EPI_ISL_2281681, EPI_ISL_2281508, EPI_ISL_2281511, EPI_ISL_2281516, EPI_ISL_2281617, EPI_ISL_2281435, EPI_ISL_2281501, EPI_ISL_2281627, EPI_ISL_2281303, EPI_ISL_2281526, EPI_ISL_2281373, EPI_ISL_2281537, EPI_ISL_2281472, EPI_ISL_2281529, EPI_ISL_2281474, EPI_ISL_2281383, EPI_ISL_2281464, EPI_ISL_2281415, EPI_ISL_2281730, EPI_ISL_2281500, EPI_ISL_2281481, EPI_ISL_2281729, EPI_ISL_2281494, EPI_ISL_2281661, EPI_ISL_2281595, EPI_ISL_2281457, EPI_ISL_2281737, EPI_ISL_2281716, EPI_ISL_2281449, EPI_ISL_2281524, EPI_ISL_2281642, EPI_ISL_2281425, EPI_ISL_2281538, EPI_ISL_2281717, EPI_ISL_2281517, EPI_ISL_2281418, EPI_ISL_2281607, EPI_ISL_2281564, EPI_ISL_2281348, EPI_ISL_2281747, EPI_ISL_2281638, EPI_ISL_2281370, EPI_ISL_2281503, EPI_ISL_2281422, EPI_ISL_2281698, EPI_ISL_2281473, EPI_ISL_2281424, EPI_ISL_2281754, EPI_ISL_2281695, EPI_ISL_2281579, EPI_ISL_2281634, EPI_ISL_2281519, EPI_ISL_2281427, EPI_ISL_2281452, EPI_ISL_2281606, EPI_ISL_2281670, EPI_ISL_2281731, EPI_ISL_2281723, EPI_ISL_2281629, EPI_ISL_2281720, EPI_ISL_2281612, EPI_ISL_2281554, EPI_ISL_2281654, EPI_ISL_2281459, EPI_ISL_2281367, EPI_ISL_2281470, EPI_ISL_2281675, EPI_ISL_2281475, EPI_ISL_2281665, EPI_ISL_2281444, EPI_ISL_2281600, EPI_ISL_2281482, EPI_ISL_2281502, EPI_ISL_2281715, EPI_ISL_2281392, EPI_ISL_2281568, EPI_ISL_2281633, EPI_ISL_2281458, EPI_ISL_2281700, EPI_ISL_2281569, EPI_ISL_2281589, EPI_ISL_2281705, EPI_ISL_2281405, EPI_ISL_2281677, EPI_ISL_2281653, EPI_ISL_2281339, EPI_ISL_2281417, EPI_ISL_2281510, EPI_ISL_2281572, EPI_ISL_2281430, EPI_ISL_2281708, EPI_ISL_2281420, EPI_ISL_2281721, EPI_ISL_2281488, EPI_ISL_2281623, EPI_ISL_2281719, EPI_ISL_2281465, EPI_ISL_2281499, EPI_ISL_2281662, EPI_ISL_2281748, EPI_ISL_2281676, EPI_ISL_2281649, EPI_ISL_2281704, EPI_ISL_2281751, EPI_ISL_2281609, EPI_ISL_2281536, EPI_ISL_2281718, EPI_ISL_2281701, EPI_ISL_2281431, EPI_ISL_2281515, EPI_ISL_2281454, EPI_ISL_2281428, EPI_ISL_2281553, EPI_ISL_2281541, EPI_ISL_2281477, EPI_ISL_2281632	TGen North	TGen North	Jolene Bowers et al
EPI_ISL_694009, EPI_ISL_694010, EPI_ISL_694011, EPI_ISL_694012, EPI_ISL_694013, EPI_ISL_694014, EPI_ISL_694015, EPI_ISL_694016, EPI_ISL_694017, EPI_ISL_694018, EPI_ISL_694019, EPI_ISL_694020, EPI_ISL_694021, EPI_ISL_694022, EPI_ISL_694023, EPI_ISL_694024, EPI_ISL_694025, EPI_ISL_694026, EPI_ISL_694027, EPI_ISL_694028, EPI_ISL_694029, EPI_ISL_694030, EPI_ISL_694031, EPI_ISL_694032, EPI_ISL_694033, EPI_ISL_694034, EPI_ISL_694035, EPI_ISL_694036, EPI_ISL_694037, EPI_ISL_694038, EPI_ISL_694039, EPI_ISL_694040	TGen North	TGen North	Hayley D Yaglom et al
EPI_ISL_2155861, EPI_ISL_2155877, EPI_ISL_2155851, EPI_ISL_2156332, EPI_ISL_2105470, EPI_ISL_2155875, EPI_ISL_2155863, EPI_ISL_2155859, EPI_ISL_2105462, EPI_ISL_2105489, EPI_ISL_2156313, EPI_ISL_2155868, EPI_ISL_2155878, EPI_ISL_2155867, EPI_ISL_2155864, EPI_ISL_2156301, EPI_ISL_2155871, EPI_ISL_2155852, EPI_ISL_2155858, EPI_ISL_2156302, EPI_ISL_2156288, EPI_ISL_2155855, EPI_ISL_2156287, EPI_ISL_2155876, EPI_ISL_2156290, EPI_ISL_2155850, EPI_ISL_2156289, EPI_ISL_2155874, EPI_ISL_2156286, EPI_ISL_2155882, EPI_ISL_2156264, EPI_ISL_2155862, EPI_ISL_2155866, EPI_ISL_2155857, EPI_ISL_2155853, EPI_ISL_2156263, EPI_ISL_2156262, EPI_ISL_2155870, EPI_ISL_2156260, EPI_ISL_2155854, EPI_ISL_2155880, EPI_ISL_2156258, EPI_ISL_2156259, EPI_ISL_2155873, EPI_ISL_2155860, EPI_ISL_2155872, EPI_ISL_2155881, EPI_ISL_2155869, EPI_ISL_2155865, EPI_ISL_2155856, EPI_ISL_2155879	THE LORD'S GRACE MEDICAL AND INDUSTRIAL CLINIC	Philippine Genome Center	Francis A. Tablizo et al
EPI_ISL_853668, EPI_ISL_853648, EPI_ISL_853669, EPI_ISL_853649, EPI_ISL_853688, EPI_ISL_853652, EPI_ISL_853667, EPI_ISL_936023, EPI_ISL_936024, EPI_ISL_983119, EPI_ISL_983120, EPI_ISL_983121, EPI_ISL_983122, EPI_ISL_983123, EPI_ISL_983124, EPI_ISL_983125, EPI_ISL_983126, EPI_ISL_936025, EPI_ISL_936026, EPI_ISL_936027, EPI_ISL_936028, EPI_ISL_936029, EPI_ISL_936030, EPI_ISL_936031, EPI_ISL_936032, EPI_ISL_936033, EPI_ISL_936034, EPI_ISL_936035, EPI_ISL_983127, EPI_ISL_983128, EPI_ISL_983129, EPI_ISL_983130, EPI_ISL_983131, EPI_ISL_1228284, EPI_ISL_1228285, EPI_ISL_1228286, EPI_ISL_1228287, EPI_ISL_1227632, EPI_ISL_1228288, EPI_ISL_1227623, EPI_ISL_1228049, EPI_ISL_1227974, EPI_ISL_1227624, EPI_ISL_1227466, EPI_ISL_1227975, EPI_ISL_1227617, EPI_ISL_1227628, EPI_ISL_1227618, EPI_ISL_1227629, EPI_ISL_1227630, EPI_ISL_1227631, EPI_ISL_1227619, EPI_ISL_1227633, EPI_ISL_1227620, EPI_ISL_1227621, EPI_ISL_1227622, EPI_ISL_1227456, EPI_ISL_1226524, EPI_ISL_1227625, EPI_ISL_1227626, EPI_ISL_1227627, EPI_ISL_1227457, EPI_ISL_1227542, EPI_ISL_1227962, EPI_ISL_1227963, EPI_ISL_1227964, EPI_ISL_1227543, EPI_ISL_1227544, EPI_ISL_1227545, EPI_ISL_1227541, EPI_ISL_936138, EPI_ISL_936139, EPI_ISL_936140, EPI_ISL_936141, EPI_ISL_936153, EPI_ISL_1228050, EPI_ISL_1228289, EPI_ISL_1228290, EPI_ISL_1226490, EPI_ISL_1226423, EPI_ISL_1227637, EPI_ISL_1227638, EPI_ISL_983488, EPI_ISL_1227639, EPI_ISL_983489, EPI_ISL_1226868, EPI_ISL_1227634, EPI_ISL_1227635, EPI_ISL_1227636, EPI_ISL_983445, EPI_ISL_983485, EPI_ISL_983486, EPI_ISL_983446, EPI_ISL_983487, EPI_ISL_983477, EPI_ISL_983491, EPI_ISL_983492, EPI_ISL_983490, EPI_ISL_1016257, EPI_ISL_1016127, EPI_ISL_1016128, EPI_ISL_1016129, EPI_ISL_1016130, EPI_ISL_1016131, EPI_ISL_1016132, EPI_ISL_1016133, EPI_ISL_1016134, EPI_ISL_1016135, EPI_ISL_1016137, EPI_ISL_1016139, EPI_ISL_1016141, EPI_ISL_1016142, EPI_ISL_1016154, EPI_ISL_1016155, EPI_ISL_1227640, EPI_ISL_1398259, EPI_ISL_1398260, EPI_ISL_1398261, EPI_ISL_1398262, EPI_ISL_1398263, EPI_ISL_1228453, EPI_ISL_1397783, EPI_ISL_1397966, EPI_ISL_1397967, EPI_ISL_1228291, EPI_ISL_1228051, EPI_ISL_1397988, EPI_ISL_1227210, EPI_ISL_1397612, EPI_ISL_1397613, EPI_ISL_1397614, EPI_ISL_1397615, EPI_ISL_1397616, EPI_ISL_1397617, EPI_ISL_1395766, EPI_ISL_1395768, EPI_ISL_1395769, EPI_ISL_1395771, EPI_ISL_1395773, EPI_ISL_1462572, EPI_ISL_1462573, EPI_ISL_1462575, EPI_ISL_1465673, EPI_ISL_1465674, EPI_ISL_1465760, EPI_ISL_1465675, EPI_ISL_1465676, EPI_ISL_1465677	THE MARY IMOGENE BASSETT HOSPITAL	Wadsworth Center, New York State Department of Health	Kirsten St. George et al
EPI_ISL_1827708	TLC	National Institute for Communicable Diseases of the National Health Laboratory Service	Maphalala GP et al
EPI_ISL_1196006	TLC Clinic	National Institute for Communicable Diseases of the National Health Laboratory Service	Maphalala GP et al
EPI_ISL_914010, EPI_ISL_914011, EPI_ISL_955293, EPI_ISL_955292, EPI_ISL_955290	TMC/Pathology	Pathogen Discovery, Respiratory Viruses Branch, Division of Viral Diseases, Centers for Disease Control and Prevention	Ying Tao et al
EPI_ISL_1094603, EPI_ISL_1094223, EPI_ISL_1095317, EPI_ISL_1094606, EPI_ISL_1094613, EPI_ISL_1094602, EPI_ISL_1094617, EPI_ISL_1094607, EPI_ISL_1094611, EPI_ISL_1094616, EPI_ISL_1094608, EPI_ISL_1094610, EPI_ISL_1094604, EPI_ISL_1094619, EPI_ISL_1094232, EPI_ISL_1094612, EPI_ISL_1094615, EPI_ISL_1094618, EPI_ISL_1094609, EPI_ISL_1094614, EPI_ISL_1094621, EPI_ISL_1094605	TN Division of Laboratory Services	Respiratory Viruses Branch, Division of Viral Diseases, Centers for Disease Control and Prevention	Krista Queen et al
EPI_ISL_540432, EPI_ISL_540433, EPI_ISL_2156804, EPI_ISL_2156805, EPI_ISL_2155837, EPI_ISL_2155838, EPI_ISL_2155839, EPI_ISL_2155840, EPI_ISL_576175, EPI_ISL_576176, EPI_ISL_576172, EPI_ISL_812204, EPI_ISL_812205, EPI_ISL_812206, EPI_ISL_812207, EPI_ISL_812208, EPI_ISL_812209, EPI_ISL_812210, EPI_ISL_812211, EPI_ISL_812212, EPI_ISL_812213, EPI_ISL_812214, EPI_ISL_812215, EPI_ISL_812216, EPI_ISL_812217, EPI_ISL_812218, EPI_ISL_812219, EPI_ISL_812132, EPI_ISL_812220, EPI_ISL_812221, EPI_ISL_812222, EPI_ISL_812223, EPI_ISL_812139, EPI_ISL_812224, EPI_ISL_812225, EPI_ISL_812226, EPI_ISL_812227, EPI_ISL_812228, EPI_ISL_812229, EPI_ISL_812230, EPI_ISL_812231	TN Division of Laboratory Services	Pathogen Discovery, Respiratory Viruses Branch, Division of Viral Diseases, Centers for Disease Control and Prevention	Yan Li et al
EPI_ISL_1968665, EPI_ISL_1968664	TN Division of Laboratory Services	Pathogen Discovery, Respiratory Viruses Branch, Division of Viral Diseases, Centers for Disease Control and Prevention	Anna Kelleher et al
EPI_ISL_1318233, EPI_ISL_1318257, EPI_ISL_1318252, EPI_ISL_1318247, EPI_ISL_1408898, EPI_ISL_1841393, EPI_ISL_1408888, EPI_ISL_1408889, EPI_ISL_1624206, EPI_ISL_1624204, EPI_ISL_1624203, EPI_ISL_1624205, EPI_ISL_1624202	TN Division of Laboratory Services	Genomics and Discovery, Respiratory Viruses Branch, Division of Viral Diseases, Centers for Disease Control and Prevention	Ying Tao et al
EPI_ISL_1759385, EPI_ISL_1821100, EPI_ISL_1759383, EPI_ISL_1759384, EPI_ISL_2042408, EPI_ISL_2042409, EPI_ISL_2042410, EPI_ISL_2042411, EPI_ISL_2031668, EPI_ISL_2031669, EPI_ISL_2031670, EPI_ISL_2031671, EPI_ISL_2031672, EPI_ISL_540434, EPI_ISL_876590, EPI_ISL_876591, EPI_ISL_876592, EPI_ISL_876593, EPI_ISL_876594, EPI_ISL_876595, EPI_ISL_876596, EPI_ISL_913992, EPI_ISL_913993, EPI_ISL_913994, EPI_ISL_955310, EPI_ISL_1008904, EPI_ISL_1008905, EPI_ISL_1008906, EPI_ISL_1049225, EPI_ISL_1049224, EPI_ISL_1196891, EPI_ISL_1196892	TN Division of Laboratory Services	Pathogen Discovery, Respiratory Viruses Branch, Division of Viral Diseases, Centers for Disease Control and Prevention	Ying Tao et al
