## Supplementary material for "Global disparities in SARS-CoV-2 genomic surveillance": Table S8 (part 31 of 35)

Table S8. GISAID acknowledgment Table (also available at gisaid.org with set accession EPI_SET_20211008ez).
EPI_ISL_903924, EPI_ISL_903882, EPI_ISL_903912, EPI_ISL_903939, EPI_ISL_903805, EPI_ISL_903582, EPI_ISL_903802, EPI_ISL_903757	TN Division of Laboratory Services	Genomics and Discovery, Respiratory Viruses Branch, Division of Viral Diseases, Centers for Disease Control and Prevention	Krista Queen et al
EPI_ISL_2295288, EPI_ISL_2295289, EPI_ISL_2322754, EPI_ISL_2311766, EPI_ISL_2311767	TN Division of Laboratory Services	Genomics and Discovery, Respiratory Viruses Branch, Division of Viral Diseases, Centers for Disease Control and Prevention	Jing Zhang et al
EPI_ISL_1446945, EPI_ISL_1446582, EPI_ISL_1446592, EPI_ISL_1695831, EPI_ISL_1446287, EPI_ISL_1446284, EPI_ISL_1446740, EPI_ISL_1516197, EPI_ISL_1695935, EPI_ISL_1528405, EPI_ISL_1528404, EPI_ISL_1798672, EPI_ISL_1798687, EPI_ISL_1798678, EPI_ISL_1798693, EPI_ISL_1798676, EPI_ISL_1798680, EPI_ISL_1798664, EPI_ISL_1798682, EPI_ISL_1798669, EPI_ISL_1798670, EPI_ISL_1798684, EPI_ISL_1798689, EPI_ISL_1798674, EPI_ISL_1798666, EPI_ISL_1798691, EPI_ISL_1823703, EPI_ISL_1823701, EPI_ISL_1823702, EPI_ISL_1823705, EPI_ISL_1823711, EPI_ISL_1823706, EPI_ISL_1823710, EPI_ISL_1823707, EPI_ISL_1823709, EPI_ISL_1823704, EPI_ISL_1823708, EPI_ISL_1823712	TN Division of Laboratory Services	Centers for Disease Control and Prevention Division of Viral Diseases, Pathogen Discovery	Mili Sheth et al
EPI_ISL_1318301, EPI_ISL_1318313, EPI_ISL_1318300, EPI_ISL_1318299, EPI_ISL_1318310, EPI_ISL_1318296, EPI_ISL_1318308, EPI_ISL_1318311, EPI_ISL_1318298, EPI_ISL_1318303, EPI_ISL_1318293, EPI_ISL_1318316, EPI_ISL_1318314, EPI_ISL_1318297, EPI_ISL_1318295, EPI_ISL_1318306, EPI_ISL_1318307, EPI_ISL_1318317, EPI_ISL_1318302, EPI_ISL_1318304, EPI_ISL_1318312, EPI_ISL_1318309, EPI_ISL_1318315, EPI_ISL_1318294, EPI_ISL_1318305	TN Division of Laboratory Services	Centers for Disease Control and Prevention Division of Viral Diseases, Pathogen Discovery	Krista Queen et al
EPI_ISL_2179091, EPI_ISL_1448523, EPI_ISL_1448518, EPI_ISL_1509951, EPI_ISL_2179092, EPI_ISL_2179093	TN Division of Laboratory Services	Genomics and Discovery, Respiratory Viruses Branch, Division of Viral Diseases, Centers for Disease Control and Prevention	Yan Li et al
EPI_ISL_801538	TNMC & BYL NAIR CH. HOSPITAL	CSIR-IGIB	Rajesh Pandey et al
EPI_ISL_528419, EPI_ISL_528420, EPI_ISL_528421, EPI_ISL_528422, EPI_ISL_528423, EPI_ISL_528424	TNMC & BYL NAIR CH. HOSPITAL	Institute of Genomics and Integrative Biology - Council of Scientific and Industrial Research	Rajesh Pandey et al
EPI_ISL_676509, EPI_ISL_676541	TNMC & Nair ch. Hospital	CSIR-Institute of Genomics and Integrative Biology	Rajesh Pandey et al
EPI_ISL_426629, EPI_ISL_426630, EPI_ISL_426631, EPI_ISL_426632, EPI_ISL_427392, EPI_ISL_427393, EPI_ISL_427394, EPI_ISL_427395, EPI_ISL_427396, EPI_ISL_427397, EPI_ISL_427398, EPI_ISL_428229, EPI_ISL_428230, EPI_ISL_428231, EPI_ISL_436100, EPI_ISL_436101, EPI_ISL_436102, EPI_ISL_436103, EPI_ISL_436104, EPI_ISL_436105, EPI_ISL_436106, EPI_ISL_436107, EPI_ISL_436108, EPI_ISL_436099, EPI_ISL_447252, EPI_ISL_447253, EPI_ISL_447254, EPI_ISL_447255, EPI_ISL_447256, EPI_ISL_447257, EPI_ISL_447591, EPI_ISL_447592, EPI_ISL_447593, EPI_ISL_457726, EPI_ISL_457730, EPI_ISL_457733, EPI_ISL_458029	TSGH-CP molecular lab	TSGH-CP molecular lab	Cherng-Lih Perng et al
EPI_ISL_437336	TSGH-CP molecular lab, Division of Clinical Pathology, Department of Pathology	TSGH-CP molecular lab, Division of Clinical Pathology, Department of Pathology	Cherng-Lih Perng et al
EPI_ISL_2086950, EPI_ISL_2285271, EPI_ISL_2285272, EPI_ISL_2285273, EPI_ISL_2285274, EPI_ISL_2285275, EPI_ISL_2285276, EPI_ISL_2285277, EPI_ISL_2285278, EPI_ISL_2285279, EPI_ISL_2285280, EPI_ISL_2285281, EPI_ISL_2285282, EPI_ISL_2285283, EPI_ISL_2285284, EPI_ISL_2285285, EPI_ISL_2285286, EPI_ISL_2285287, EPI_ISL_2285288, EPI_ISL_2285289, EPI_ISL_2285290, EPI_ISL_2285291, EPI_ISL_2285292, EPI_ISL_2285293, EPI_ISL_2285294, EPI_ISL_2285295, EPI_ISL_2285296, EPI_ISL_2285297, EPI_ISL_2285298, EPI_ISL_2285299, EPI_ISL_2285300, EPI_ISL_2285301, EPI_ISL_2285302, EPI_ISL_2285303, EPI_ISL_2285304, EPI_ISL_2285305, EPI_ISL_2285306, EPI_ISL_2285307, EPI_ISL_2285308, EPI_ISL_2285309, EPI_ISL_2285310, EPI_ISL_2285311, EPI_ISL_2285312, EPI_ISL_2285313	TSHWANE ACADEMIC LABORATORY	National Institute for Communicable Diseases of the National Health Laboratory Service	Amoako DG et al
EPI_ISL_2031666, EPI_ISL_913985, EPI_ISL_913986, EPI_ISL_913987, EPI_ISL_913988, EPI_ISL_913989, EPI_ISL_955311, EPI_ISL_913999	TX DSHS, Lab Services Section MC 1947	Pathogen Discovery, Respiratory Viruses Branch, Division of Viral Diseases, Centers for Disease Control and Prevention	Ying Tao et al
EPI_ISL_1272696, EPI_ISL_1272693, EPI_ISL_1272692, EPI_ISL_1272694, EPI_ISL_1272691, EPI_ISL_1272690, EPI_ISL_1272695, EPI_ISL_1272689	TX DSHS, Lab Services Section MC 1947	Centers for Disease Control and Prevention Division of Viral Diseases, Pathogen Discovery	Krista Queen et al
EPI_ISL_2018264	TX DSHS, Lab Services Section MC 1947	Centers for Disease Control and Prevention Division of Viral Diseases, Pathogen Discovery	Mili Sheth et al
EPI_ISL_751684, EPI_ISL_751571, EPI_ISL_751644, EPI_ISL_751645, EPI_ISL_751720, EPI_ISL_751646, EPI_ISL_751617, EPI_ISL_751787, EPI_ISL_751749, EPI_ISL_903931, EPI_ISL_903788, EPI_ISL_903897, EPI_ISL_903884, EPI_ISL_903889, EPI_ISL_903893, EPI_ISL_903767, EPI_ISL_903768	TX DSHS, Lab Services Section MC 1947	Genomics and Discovery, Respiratory Viruses Branch, Division of Viral Diseases, Centers for Disease Control and Prevention	Krista Queen et al
EPI_ISL_1094928, EPI_ISL_1094925, EPI_ISL_1094927, EPI_ISL_1094922, EPI_ISL_1094924, EPI_ISL_1094921, EPI_ISL_1094923, EPI_ISL_1094277, EPI_ISL_1094926	TX DSHS, Lab Services Section MC 1947	Respiratory Viruses Branch, Division of Viral Diseases, Centers for Disease Control and Prevention	Krista Queen et al
EPI_ISL_1447046, EPI_ISL_1446984, EPI_ISL_1446980, EPI_ISL_1446981, EPI_ISL_1446982, EPI_ISL_1446983, EPI_ISL_1937476, EPI_ISL_1937481, EPI_ISL_1937483, EPI_ISL_1937479, EPI_ISL_1937472, EPI_ISL_1937477, EPI_ISL_1937474, EPI_ISL_1937471	TX-Houston Health Department Laboratory	Centers for Disease Control and Prevention Division of Viral Diseases, Pathogen Discovery	Mili Sheth et al
EPI_ISL_1272776, EPI_ISL_1272779, EPI_ISL_1272780, EPI_ISL_1272775, EPI_ISL_1272781, EPI_ISL_1272778, EPI_ISL_1272777, EPI_ISL_1318425, EPI_ISL_1318426, EPI_ISL_1318427	TX-Houston Health Department Laboratory	Centers for Disease Control and Prevention Division of Viral Diseases, Pathogen Discovery	Krista Queen et al
EPI_ISL_925048, EPI_ISL_925049, EPI_ISL_925050, EPI_ISL_925051, EPI_ISL_925052, EPI_ISL_925053, EPI_ISL_925054, EPI_ISL_925055, EPI_ISL_925056, EPI_ISL_925057, EPI_ISL_925058, EPI_ISL_925059, EPI_ISL_925060, EPI_ISL_925061, EPI_ISL_925062, EPI_ISL_925063, EPI_ISL_925064, EPI_ISL_925065, EPI_ISL_925066, EPI_ISL_925067, EPI_ISL_925068, EPI_ISL_925069, EPI_ISL_925070, EPI_ISL_925071, EPI_ISL_925072, EPI_ISL_925073, EPI_ISL_925074, EPI_ISL_925075, EPI_ISL_925076, EPI_ISL_925077, EPI_ISL_925078, EPI_ISL_925079, EPI_ISL_925080	TXDSHS	TXDSHS	Bonnie Oh et al
EPI_ISL_765941, EPI_ISL_765921, EPI_ISL_765898, EPI_ISL_765927, EPI_ISL_765908, EPI_ISL_765899, EPI_ISL_765897, EPI_ISL_765930, EPI_ISL_765902, EPI_ISL_765905, EPI_ISL_765915, EPI_ISL_765907, EPI_ISL_765932, EPI_ISL_765928, EPI_ISL_765925, EPI_ISL_765923, EPI_ISL_765904, EPI_ISL_765909, EPI_ISL_765913, EPI_ISL_765922, EPI_ISL_765910, EPI_ISL_765901, EPI_ISL_765934, EPI_ISL_765918, EPI_ISL_765903, EPI_ISL_765926, EPI_ISL_765935, EPI_ISL_765906, EPI_ISL_765917, EPI_ISL_765914, EPI_ISL_765919, EPI_ISL_765936, EPI_ISL_765937, EPI_ISL_765938, EPI_ISL_765920, EPI_ISL_765900, EPI_ISL_765916, EPI_ISL_765912, EPI_ISL_765929, EPI_ISL_765939, EPI_ISL_765931, EPI_ISL_765933, EPI_ISL_765924, EPI_ISL_765896, EPI_ISL_765911, EPI_ISL_765940, EPI_ISL_1168221, EPI_ISL_1168222, EPI_ISL_1168223, EPI_ISL_1168224, EPI_ISL_1168225, EPI_ISL_1168226, EPI_ISL_1168227, EPI_ISL_1168228, EPI_ISL_1168229, EPI_ISL_1168230, EPI_ISL_1168231, EPI_ISL_1168232, EPI_ISL_1168233, EPI_ISL_1168234, EPI_ISL_1168235, EPI_ISL_1168236, EPI_ISL_1168237, EPI_ISL_1168238, EPI_ISL_1168239, EPI_ISL_1168240, EPI_ISL_1168241, EPI_ISL_1168242, EPI_ISL_1168243, EPI_ISL_1168244, EPI_ISL_1168245, EPI_ISL_1168246, EPI_ISL_1168247, EPI_ISL_1168248, EPI_ISL_1168249, EPI_ISL_1168250, EPI_ISL_1168251, EPI_ISL_1168252, EPI_ISL_1168253, EPI_ISL_1168254, EPI_ISL_1168255, EPI_ISL_1168256, EPI_ISL_1168257, EPI_ISL_1168258, EPI_ISL_1168259, EPI_ISL_1168260, EPI_ISL_1168261, EPI_ISL_1168262, EPI_ISL_1168263, EPI_ISL_1168264, EPI_ISL_1168265, EPI_ISL_1168266, EPI_ISL_1168267, EPI_ISL_1168268, EPI_ISL_1168269, EPI_ISL_1168270, EPI_ISL_1168271, EPI_ISL_1168272, EPI_ISL_1168273, EPI_ISL_1168274, EPI_ISL_1168275, EPI_ISL_1168276, EPI_ISL_1168277, EPI_ISL_1168278, EPI_ISL_1168279, EPI_ISL_1168280, EPI_ISL_1168281, EPI_ISL_1168282, EPI_ISL_1168283, EPI_ISL_1168284, EPI_ISL_1168285, EPI_ISL_1168286, EPI_ISL_1168287, EPI_ISL_1168288, EPI_ISL_1261604, EPI_ISL_1261605, EPI_ISL_1261606, EPI_ISL_1261607, EPI_ISL_1261608, EPI_ISL_1261609, EPI_ISL_1261610, EPI_ISL_1261591, EPI_ISL_1261611, EPI_ISL_1261612, EPI_ISL_1261613, EPI_ISL_1261614, EPI_ISL_1261615, EPI_ISL_1261616, EPI_ISL_1261593, EPI_ISL_1261617, EPI_ISL_1261599, EPI_ISL_1261594, EPI_ISL_1261596, EPI_ISL_1261618, EPI_ISL_1261619, EPI_ISL_1261620, EPI_ISL_1261621, EPI_ISL_1261622, EPI_ISL_1261587, EPI_ISL_1261623, EPI_ISL_1261624, EPI_ISL_1261625, EPI_ISL_1261626, EPI_ISL_1261627, EPI_ISL_1261592, EPI_ISL_1261628, EPI_ISL_1261629, EPI_ISL_1261630, EPI_ISL_1261631, EPI_ISL_1261588, EPI_ISL_1261632, EPI_ISL_1261633, EPI_ISL_1261634, EPI_ISL_1261597, EPI_ISL_1261603, EPI_ISL_1252588, EPI_ISL_1252589, EPI_ISL_1252590, EPI_ISL_1252591, EPI_ISL_1252592, EPI_ISL_1252593, EPI_ISL_1252594, EPI_ISL_1252595, EPI_ISL_1252596, EPI_ISL_1252597, EPI_ISL_1252598, EPI_ISL_1252599, EPI_ISL_1252600, EPI_ISL_1252601, EPI_ISL_1252602, EPI_ISL_1252603, EPI_ISL_1252604, EPI_ISL_1252605, EPI_ISL_1252606, EPI_ISL_1252607, EPI_ISL_1252608, EPI_ISL_1252609, EPI_ISL_1252610, EPI_ISL_1252611, EPI_ISL_1252612, EPI_ISL_1252613, EPI_ISL_1252614, EPI_ISL_1252615, EPI_ISL_1252616, EPI_ISL_1252617, EPI_ISL_1252618, EPI_ISL_1252619, EPI_ISL_1252620, EPI_ISL_1252621, EPI_ISL_1252622, EPI_ISL_1252623, EPI_ISL_1252624, EPI_ISL_1252625, EPI_ISL_1252626, EPI_ISL_1252627, EPI_ISL_1252628, EPI_ISL_1252629, EPI_ISL_1252630, EPI_ISL_1252631, EPI_ISL_1252632, EPI_ISL_1252633, EPI_ISL_1252634, EPI_ISL_1252635, EPI_ISL_1252636, EPI_ISL_1252637, EPI_ISL_1252638, EPI_ISL_1252639, EPI_ISL_1252640, EPI_ISL_1252641, EPI_ISL_1252642, EPI_ISL_1252643, EPI_ISL_1252644, EPI_ISL_1252645, EPI_ISL_1252646, EPI_ISL_1252647, EPI_ISL_1252648, EPI_ISL_1252649, EPI_ISL_1252650, EPI_ISL_1252651, EPI_ISL_1252652, EPI_ISL_1252653, EPI_ISL_1252654, EPI_ISL_1252655, EPI_ISL_1252656, EPI_ISL_1252657, EPI_ISL_1252658, EPI_ISL_1252659, EPI_ISL_1252660, EPI_ISL_1252661, EPI_ISL_1252662, EPI_ISL_1252663, EPI_ISL_1252664, EPI_ISL_1252665, EPI_ISL_1252666, EPI_ISL_1252667, EPI_ISL_1252668, EPI_ISL_1252669, EPI_ISL_1252670, EPI_ISL_1261635, EPI_ISL_1261636, EPI_ISL_1261637, EPI_ISL_1261638, EPI_ISL_1261639, EPI_ISL_1261640, EPI_ISL_1261641, EPI_ISL_1261642, EPI_ISL_1261643, EPI_ISL_1261644, EPI_ISL_1261645, EPI_ISL_1261646, EPI_ISL_1261647, EPI_ISL_1261595, EPI_ISL_1261648, EPI_ISL_1261649, EPI_ISL_1261650, EPI_ISL_1261651, EPI_ISL_1261652, EPI_ISL_1261653, EPI_ISL_1261590, EPI_ISL_1261654, EPI_ISL_1261655, EPI_ISL_1261656, EPI_ISL_1261657, EPI_ISL_1261600, EPI_ISL_1261601, EPI_ISL_1261658, EPI_ISL_1261659, EPI_ISL_1261660, EPI_ISL_1261661, EPI_ISL_1261602, EPI_ISL_1261662, EPI_ISL_1261663, EPI_ISL_1261664, EPI_ISL_1261665, EPI_ISL_1261666, EPI_ISL_1261667, EPI_ISL_1261668, EPI_ISL_1261669, EPI_ISL_1261589, EPI_ISL_1261670, EPI_ISL_1261671, EPI_ISL_1261672, EPI_ISL_1261598, EPI_ISL_1261586, EPI_ISL_1337669, EPI_ISL_1337670, EPI_ISL_1337671, EPI_ISL_1337672, EPI_ISL_1337673, EPI_ISL_1337674, EPI_ISL_1337675, EPI_ISL_1337676, EPI_ISL_1337677, EPI_ISL_1337678, EPI_ISL_1337679, EPI_ISL_1337680, EPI_ISL_1337681, EPI_ISL_1337682, EPI_ISL_1337683, EPI_ISL_1337684, EPI_ISL_1337685, EPI_ISL_1337686, EPI_ISL_1337687, EPI_ISL_1337688, EPI_ISL_1337689, EPI_ISL_1337690, EPI_ISL_1337691, EPI_ISL_1337692, EPI_ISL_1337693, EPI_ISL_1337694, EPI_ISL_1337695, EPI_ISL_1337696, EPI_ISL_1337697, EPI_ISL_1337698, EPI_ISL_1337699, EPI_ISL_1337700, EPI_ISL_1337701, EPI_ISL_1337702, EPI_ISL_1337703, EPI_ISL_1337704, EPI_ISL_1337705, EPI_ISL_1337706, EPI_ISL_1337707, EPI_ISL_1337708, EPI_ISL_1337709, EPI_ISL_1337710, EPI_ISL_1337711, EPI_ISL_1337712, EPI_ISL_1337713, EPI_ISL_1337714, EPI_ISL_1337715, EPI_ISL_1337716, EPI_ISL_1337717, EPI_ISL_1337718, EPI_ISL_1337719, EPI_ISL_1337720, EPI_ISL_1337721, EPI_ISL_1337722, EPI_ISL_1337723, EPI_ISL_1337724, EPI_ISL_1337725, EPI_ISL_1337726, EPI_ISL_1337727, EPI_ISL_1337728, EPI_ISL_1337729, EPI_ISL_1337730, EPI_ISL_1337731, EPI_ISL_1337732, EPI_ISL_1337733, EPI_ISL_1337734, EPI_ISL_1337735, EPI_ISL_1337736, EPI_ISL_1337737, EPI_ISL_1337738, EPI_ISL_1337739, EPI_ISL_1337740, EPI_ISL_1337741, EPI_ISL_1337742, EPI_ISL_1337743, EPI_ISL_1337744, EPI_ISL_1337745, EPI_ISL_1337746, EPI_ISL_1337747, EPI_ISL_1337748, EPI_ISL_1337749, EPI_ISL_1337750, EPI_ISL_1337751, EPI_ISL_1337752, EPI_ISL_1337753, EPI_ISL_1337754, EPI_ISL_1337755, EPI_ISL_1337756, EPI_ISL_1337757, EPI_ISL_1337758, EPI_ISL_1337759, EPI_ISL_1337760, EPI_ISL_1337761, EPI_ISL_1337762, EPI_ISL_1291307, EPI_ISL_1291308, EPI_ISL_1291309, EPI_ISL_1291310, EPI_ISL_1291311, EPI_ISL_1291312, EPI_ISL_1291313, EPI_ISL_1291314, EPI_ISL_1291315, EPI_ISL_1291316, EPI_ISL_1291317, EPI_ISL_1291318, EPI_ISL_1291319, EPI_ISL_1291320, EPI_ISL_1291321, EPI_ISL_1291322, EPI_ISL_1291323, EPI_ISL_1291324, EPI_ISL_1291325, EPI_ISL_1291326, EPI_ISL_1291327, EPI_ISL_1291328, EPI_ISL_1291329, EPI_ISL_1291330, EPI_ISL_1291331, EPI_ISL_1291332, EPI_ISL_1291333, EPI_ISL_1291334, EPI_ISL_1291335, EPI_ISL_1291336, EPI_ISL_1291337, EPI_ISL_1291338, EPI_ISL_1291339, EPI_ISL_1291340, EPI_ISL_1322835, EPI_ISL_1322836, EPI_ISL_1322837, EPI_ISL_1322838, EPI_ISL_1322839, EPI_ISL_1322840, EPI_ISL_1322841, EPI_ISL_1322842, EPI_ISL_1322843, EPI_ISL_1322844, EPI_ISL_1322845, EPI_ISL_1322846, EPI_ISL_1322847, EPI_ISL_1322848, EPI_ISL_1322849, EPI_ISL_1322850, EPI_ISL_1322851, EPI_ISL_1322852, EPI_ISL_1322853, EPI_ISL_1322854, EPI_ISL_1322855, EPI_ISL_1322856, EPI_ISL_1322857, EPI_ISL_1322858, EPI_ISL_1322859, EPI_ISL_1322860, EPI_ISL_1322861, EPI_ISL_1322862, EPI_ISL_1322863, EPI_ISL_1322864, EPI_ISL_1322865, EPI_ISL_1322866, EPI_ISL_1322867, EPI_ISL_1322868, EPI_ISL_1322869, EPI_ISL_1322870, EPI_ISL_1322871, EPI_ISL_1322872, EPI_ISL_1322873, EPI_ISL_1322874, EPI_ISL_1322875, EPI_ISL_1322876, EPI_ISL_1322877, EPI_ISL_1322878, EPI_ISL_1322879, EPI_ISL_1322880, EPI_ISL_1322881, EPI_ISL_1322882, EPI_ISL_1322883, EPI_ISL_1322884, EPI_ISL_1322885, EPI_ISL_1322886, EPI_ISL_1322887, EPI_ISL_1322888, EPI_ISL_1322889, EPI_ISL_1322890, EPI_ISL_1322891, EPI_ISL_1322892, EPI_ISL_1322893, EPI_ISL_1322894, EPI_ISL_1322895, EPI_ISL_1322896, EPI_ISL_1322897, EPI_ISL_1322898, EPI_ISL_1322899, EPI_ISL_1322900, EPI_ISL_1322901, EPI_ISL_1322902, EPI_ISL_1322903, EPI_ISL_1322904, EPI_ISL_1322905, EPI_ISL_1322906, EPI_ISL_1322907, EPI_ISL_1322908, EPI_ISL_1322909, EPI_ISL_1322910, EPI_ISL_1322911, EPI_ISL_1322912, EPI_ISL_1322913, EPI_ISL_1322914, EPI_ISL_1322915, EPI_ISL_1322916, EPI_ISL_1322917, EPI_ISL_1322918, EPI_ISL_1322919, EPI_ISL_1322920, EPI_ISL_1322921, EPI_ISL_1322922, EPI_ISL_1322923, EPI_ISL_1322924, EPI_ISL_1322925, EPI_ISL_1291341, EPI_ISL_1291342, EPI_ISL_1291343, EPI_ISL_1291344, EPI_ISL_1291345, EPI_ISL_1291346, EPI_ISL_1291347, EPI_ISL_1291348, EPI_ISL_1291349, EPI_ISL_1291350, EPI_ISL_1291351, EPI_ISL_1291352, EPI_ISL_1291353, EPI_ISL_1291354, EPI_ISL_1291355, EPI_ISL_1291356, EPI_ISL_1291357, EPI_ISL_1291358, EPI_ISL_1291359, EPI_ISL_1291360, EPI_ISL_1291361, EPI_ISL_1291362, EPI_ISL_1291363, EPI_ISL_1291364, EPI_ISL_1291365, EPI_ISL_1291366, EPI_ISL_1291367, EPI_ISL_1291368, EPI_ISL_1291369, EPI_ISL_1291370, EPI_ISL_1291371, EPI_ISL_1291372, EPI_ISL_1291373, EPI_ISL_1291374, EPI_ISL_1291375, EPI_ISL_1291376, EPI_ISL_1321810, EPI_ISL_1321811, EPI_ISL_1321812, EPI_ISL_1321813, EPI_ISL_1321814, EPI_ISL_1321815, EPI_ISL_1321816, EPI_ISL_1321817, EPI_ISL_1321818, EPI_ISL_1321819, EPI_ISL_1321820, EPI_ISL_1321821, EPI_ISL_1321822, EPI_ISL_1321823, EPI_ISL_1321824, EPI_ISL_1321825, EPI_ISL_1321826, EPI_ISL_1321827, EPI_ISL_1321828, EPI_ISL_1321829, EPI_ISL_1321830, EPI_ISL_1321831, EPI_ISL_1321832, EPI_ISL_1321833, EPI_ISL_1321834, EPI_ISL_1321835, EPI_ISL_1321836, EPI_ISL_1321837, EPI_ISL_1321838, EPI_ISL_1321839, EPI_ISL_1321840, EPI_ISL_1321841, EPI_ISL_1321842, EPI_ISL_1321843, EPI_ISL_1321844, EPI_ISL_1321845, EPI_ISL_1321846, EPI_ISL_1321847, EPI_ISL_1321848, EPI_ISL_1321849, EPI_ISL_1321850, EPI_ISL_1321851, EPI_ISL_1321852, EPI_ISL_1321853, EPI_ISL_1321854, EPI_ISL_1321855, EPI_ISL_1321856, EPI_ISL_1321857, EPI_ISL_1321858, EPI_ISL_1321859, EPI_ISL_1321860, EPI_ISL_1321861, EPI_ISL_1321862, EPI_ISL_1321863, EPI_ISL_1321864, EPI_ISL_1321865, EPI_ISL_1321866, EPI_ISL_1321867, EPI_ISL_1321868, EPI_ISL_1321869, EPI_ISL_1321870, EPI_ISL_1321871, EPI_ISL_1321872, EPI_ISL_1321873, EPI_ISL_1321874, EPI_ISL_1321875, EPI_ISL_1321876, EPI_ISL_1321877, EPI_ISL_1321878, EPI_ISL_1321879, EPI_ISL_1321880, EPI_ISL_1321881, EPI_ISL_1321882, EPI_ISL_1321883, EPI_ISL_1321884, EPI_ISL_1321885, EPI_ISL_1321886, EPI_ISL_1321887, EPI_ISL_1321888, EPI_ISL_1321889, EPI_ISL_1321890, EPI_ISL_1321891, EPI_ISL_1321892, EPI_ISL_1321893, EPI_ISL_1321894, EPI_ISL_1321895, EPI_ISL_1321896, EPI_ISL_1321897, EPI_ISL_1366086, EPI_ISL_1366087, EPI_ISL_1366088, EPI_ISL_1366076, EPI_ISL_1366089, EPI_ISL_1366090, EPI_ISL_1366091, EPI_ISL_1366084, EPI_ISL_1366092, EPI_ISL_1366093, EPI_ISL_1366094, EPI_ISL_1366081, EPI_ISL_1366082, EPI_ISL_1366095, EPI_ISL_1366096, EPI_ISL_1366097, EPI_ISL_1366107, EPI_ISL_1366108, EPI_ISL_1366109, EPI_ISL_1366110, EPI_ISL_1366111, EPI_ISL_1366112, EPI_ISL_1366113, EPI_ISL_1366114, EPI_ISL_1366115, EPI_ISL_1366116, EPI_ISL_1366117, EPI_ISL_1366118, EPI_ISL_1366119, EPI_ISL_1366120, EPI_ISL_1366121, EPI_ISL_1366122, EPI_ISL_1366123, EPI_ISL_1366124, EPI_ISL_1366125, EPI_ISL_1366126, EPI_ISL_1366127, EPI_ISL_1366128, EPI_ISL_1366106, EPI_ISL_1366131, EPI_ISL_1366085, EPI_ISL_1366129, EPI_ISL_1366130, EPI_ISL_1366100, EPI_ISL_1366101, EPI_ISL_1366132, EPI_ISL_1366104, EPI_ISL_1366133, EPI_ISL_1366073, EPI_ISL_1366134, EPI_ISL_1366135, EPI_ISL_1366136, EPI_ISL_1366137, EPI_ISL_1366138, EPI_ISL_1366074, EPI_ISL_1366105, EPI_ISL_1366139, EPI_ISL_1366140, EPI_ISL_1366103, EPI_ISL_1366141, EPI_ISL_1366080, EPI_ISL_1366142, EPI_ISL_1366102, EPI_ISL_1366078, EPI_ISL_1366143, EPI_ISL_1366077, EPI_ISL_1366144, EPI_ISL_1366079, EPI_ISL_1366145, EPI_ISL_1366072, EPI_ISL_1366146, EPI_ISL_1366147, EPI_ISL_1366148, EPI_ISL_1366098, EPI_ISL_1366075, EPI_ISL_1366149, EPI_ISL_1366150, EPI_ISL_1366151, EPI_ISL_1366152, EPI_ISL_1366099, EPI_ISL_1366153, EPI_ISL_1366154, EPI_ISL_1366071, EPI_ISL_1366155, EPI_ISL_1366156, EPI_ISL_1362994, EPI_ISL_1362995, EPI_ISL_1362996, EPI_ISL_1362997, EPI_ISL_1362998, EPI_ISL_1362999, EPI_ISL_1363000, EPI_ISL_1363001, EPI_ISL_1363002, EPI_ISL_1363003, EPI_ISL_1363004, EPI_ISL_1363005, EPI_ISL_1363006, EPI_ISL_1363007, EPI_ISL_1363008, EPI_ISL_1363009, EPI_ISL_1363010, EPI_ISL_1363011, EPI_ISL_1363012, EPI_ISL_1363013, EPI_ISL_1363014, EPI_ISL_1363015, EPI_ISL_1363016, EPI_ISL_1363017, EPI_ISL_1363018, EPI_ISL_1363019, EPI_ISL_1363020, EPI_ISL_1363021, EPI_ISL_1363022, EPI_ISL_1363023, EPI_ISL_1363024, EPI_ISL_1363025, EPI_ISL_1363026, EPI_ISL_1363027, EPI_ISL_1363028, EPI_ISL_1363029, EPI_ISL_1363030, EPI_ISL_1363031, EPI_ISL_1363032, EPI_ISL_1363033, EPI_ISL_1363034, EPI_ISL_1363035, EPI_ISL_1363036, EPI_ISL_1363037, EPI_ISL_1363038, EPI_ISL_1363039, EPI_ISL_1363040, EPI_ISL_1363041, EPI_ISL_1363042, EPI_ISL_1363043, EPI_ISL_1363044, EPI_ISL_1363045, EPI_ISL_1363046, EPI_ISL_1363047, EPI_ISL_1363048, EPI_ISL_1363049, EPI_ISL_1363050, EPI_ISL_1363051, EPI_ISL_1363052, EPI_ISL_1363053, EPI_ISL_1363054, EPI_ISL_1363055, EPI_ISL_1363056, EPI_ISL_1363057, EPI_ISL_1363058, EPI_ISL_1363059, EPI_ISL_1363060, EPI_ISL_1363061, EPI_ISL_1363062, EPI_ISL_1363063, EPI_ISL_1363064, EPI_ISL_1363065, EPI_ISL_1363066, EPI_ISL_1363067, EPI_ISL_1363068, EPI_ISL_1363069, EPI_ISL_1363070, EPI_ISL_1363071, EPI_ISL_1363072, EPI_ISL_1363073, EPI_ISL_1363074, EPI_ISL_1363075, EPI_ISL_1363076, EPI_ISL_1363077, EPI_ISL_1363078, EPI_ISL_1363079, EPI_ISL_1363080, EPI_ISL_1363081, EPI_ISL_1392714, EPI_ISL_1392715, EPI_ISL_1392716, EPI_ISL_1392717, EPI_ISL_1392718, EPI_ISL_1392719, EPI_ISL_1392720, EPI_ISL_1392721, EPI_ISL_1392722, EPI_ISL_1392723, EPI_ISL_1392724, EPI_ISL_1392725, EPI_ISL_1392726, EPI_ISL_1392727, EPI_ISL_1392728, EPI_ISL_1392729, EPI_ISL_1392730, EPI_ISL_1392731, EPI_ISL_1392732, EPI_ISL_1392733, EPI_ISL_1392734, EPI_ISL_1392735, EPI_ISL_1392736, EPI_ISL_1392737, EPI_ISL_1392738, EPI_ISL_1392739, EPI_ISL_1392740, EPI_ISL_1392741, EPI_ISL_1392742, EPI_ISL_1392743, EPI_ISL_1392744, EPI_ISL_1392745, EPI_ISL_1392746, EPI_ISL_1392747, EPI_ISL_1392748, EPI_ISL_1392749, EPI_ISL_1392750, EPI_ISL_1392751, EPI_ISL_1392752, EPI_ISL_1392753, EPI_ISL_1392754, EPI_ISL_1392755, EPI_ISL_1392756, EPI_ISL_1392757, EPI_ISL_1392758, EPI_ISL_1392759, EPI_ISL_1392760, EPI_ISL_1392761, EPI_ISL_1392762, EPI_ISL_1392763, EPI_ISL_1392764, EPI_ISL_1392765, EPI_ISL_1392766, EPI_ISL_1392767, EPI_ISL_1392768, EPI_ISL_1392769, EPI_ISL_1392770, EPI_ISL_1392771, EPI_ISL_1392772, EPI_ISL_1392773, EPI_ISL_1392774, EPI_ISL_1392775, EPI_ISL_1392776, EPI_ISL_1392777, EPI_ISL_1392778, EPI_ISL_1392779, EPI_ISL_1392780, EPI_ISL_1392781, EPI_ISL_1392782, EPI_ISL_1392783, EPI_ISL_1392784, EPI_ISL_1392785, EPI_ISL_1392786, EPI_ISL_1392787, EPI_ISL_1392788, EPI_ISL_1392789, EPI_ISL_1392790, EPI_ISL_1392791, EPI_ISL_1392792, EPI_ISL_1392793, EPI_ISL_1392794, EPI_ISL_1392795, EPI_ISL_1392796, EPI_ISL_1392797, EPI_ISL_1392798, EPI_ISL_1392799, EPI_ISL_1422238, EPI_ISL_1422239, EPI_ISL_1422240, EPI_ISL_1422241, EPI_ISL_1422242, EPI_ISL_1422243, EPI_ISL_1422244, EPI_ISL_1422245, EPI_ISL_1422246, EPI_ISL_1422247, EPI_ISL_1422248, EPI_ISL_1422249, EPI_ISL_1422250, EPI_ISL_1422251, EPI_ISL_1422252, EPI_ISL_1422253, EPI_ISL_1422254, EPI_ISL_1422255, EPI_ISL_1422256, EPI_ISL_1422257, EPI_ISL_1422258, EPI_ISL_1422259, EPI_ISL_1422260, EPI_ISL_1422261, EPI_ISL_1422262, EPI_ISL_1422263, EPI_ISL_1422264, EPI_ISL_1422265, EPI_ISL_1422266, EPI_ISL_1422267, EPI_ISL_1422268, EPI_ISL_1422269, EPI_ISL_1422270, EPI_ISL_1422271, EPI_ISL_1422272, EPI_ISL_1422273, EPI_ISL_1422274, EPI_ISL_1422275, EPI_ISL_1422276, EPI_ISL_1422277, EPI_ISL_1422278, EPI_ISL_1422279, EPI_ISL_1422280, EPI_ISL_1422281, EPI_ISL_1422282, EPI_ISL_1422283, EPI_ISL_1422284, EPI_ISL_1422285, EPI_ISL_1422286, EPI_ISL_1422287, EPI_ISL_1422288, EPI_ISL_1422289, EPI_ISL_1422290, EPI_ISL_1422291, EPI_ISL_1422292, EPI_ISL_1422293, EPI_ISL_1422294, EPI_ISL_1422295, EPI_ISL_1422296, EPI_ISL_1422297, EPI_ISL_1422298, EPI_ISL_1422299, EPI_ISL_1422300, EPI_ISL_1422301, EPI_ISL_1422302, EPI_ISL_1422303, EPI_ISL_1422304, EPI_ISL_1422305, EPI_ISL_1422306, EPI_ISL_1422307, EPI_ISL_1422308, EPI_ISL_1422309, EPI_ISL_1422310, EPI_ISL_1422311, EPI_ISL_1422312, EPI_ISL_1422313, EPI_ISL_1422314, EPI_ISL_1422315, EPI_ISL_1422316, EPI_ISL_1422317, EPI_ISL_1422318, EPI_ISL_1422319, EPI_ISL_1422320, EPI_ISL_1422321, EPI_ISL_1422322, EPI_ISL_1422323, EPI_ISL_1422324, EPI_ISL_1422325, EPI_ISL_1422326, EPI_ISL_1444262, EPI_ISL_1444263, EPI_ISL_1444264, EPI_ISL_1444265, EPI_ISL_1444266, EPI_ISL_1444267, EPI_ISL_1444268, EPI_ISL_1444269, EPI_ISL_1444270, EPI_ISL_1444271, EPI_ISL_1444272, EPI_ISL_1444273, EPI_ISL_1444274, EPI_ISL_1444275, EPI_ISL_1444276, EPI_ISL_1444277, EPI_ISL_1444278, EPI_ISL_1444279, EPI_ISL_1444280, EPI_ISL_1444281, EPI_ISL_1444282, EPI_ISL_1444283, EPI_ISL_1444284, EPI_ISL_1444285, EPI_ISL_1444286, EPI_ISL_1444287, EPI_ISL_1444288, EPI_ISL_1444289, EPI_ISL_1444290, EPI_ISL_1444291, EPI_ISL_1444292, EPI_ISL_1444293, EPI_ISL_1444294, EPI_ISL_1444295, EPI_ISL_1444296, EPI_ISL_1444297, EPI_ISL_1444298, EPI_ISL_1444299, EPI_ISL_1444300, EPI_ISL_1444301, EPI_ISL_1444302, EPI_ISL_1444303, EPI_ISL_1444304, EPI_ISL_1444305, EPI_ISL_1444306, EPI_ISL_1444307, EPI_ISL_1444308, EPI_ISL_1444309, EPI_ISL_1444310, EPI_ISL_1444311, EPI_ISL_1444312, EPI_ISL_1444313, EPI_ISL_1444314, EPI_ISL_1444315, EPI_ISL_1444316, EPI_ISL_1444317, EPI_ISL_1444318, EPI_ISL_1444319, EPI_ISL_1444320, EPI_ISL_1444321, EPI_ISL_1444322, EPI_ISL_1444323, EPI_ISL_1444324, EPI_ISL_1444325, EPI_ISL_1444326, EPI_ISL_1444327, EPI_ISL_1444328, EPI_ISL_1444329, EPI_ISL_1444330, EPI_ISL_1444331, EPI_ISL_1444332, EPI_ISL_1444333, EPI_ISL_1444334, EPI_ISL_1444335, EPI_ISL_1444336, EPI_ISL_1444337, EPI_ISL_1444338, EPI_ISL_1444339, EPI_ISL_1444340, EPI_ISL_1444341, EPI_ISL_1444342, EPI_ISL_1444343, EPI_ISL_1444344, EPI_ISL_1444345, EPI_ISL_1444346, EPI_ISL_1478933, EPI_ISL_1478934, EPI_ISL_1478935, EPI_ISL_1478936, EPI_ISL_1478937, EPI_ISL_1478938, EPI_ISL_1478939, EPI_ISL_1478940, EPI_ISL_1478941, EPI_ISL_1478942, EPI_ISL_1478943, EPI_ISL_1478944, EPI_ISL_1478945, EPI_ISL_1478946, EPI_ISL_1478947, EPI_ISL_1478948, EPI_ISL_1478949, EPI_ISL_1478950, EPI_ISL_1478951, EPI_ISL_1478952, EPI_ISL_1478953, EPI_ISL_1478954, EPI_ISL_1478955, EPI_ISL_1478956, EPI_ISL_1478957, EPI_ISL_1478958, EPI_ISL_1478959, EPI_ISL_1478960, EPI_ISL_1478961, EPI_ISL_1478962, EPI_ISL_1478963, EPI_ISL_1478964, EPI_ISL_1478965, EPI_ISL_1478966, EPI_ISL_1478967, EPI_ISL_1478968, EPI_ISL_1478969, EPI_ISL_1478970, EPI_ISL_1478971, EPI_ISL_1478972, EPI_ISL_1478973, EPI_ISL_1478974, EPI_ISL_1478975, EPI_ISL_1478976, EPI_ISL_1478977, EPI_ISL_1478978, EPI_ISL_1478979, EPI_ISL_1478980, EPI_ISL_1478981, EPI_ISL_1478982, EPI_ISL_1478983, EPI_ISL_1478984, EPI_ISL_1478985, EPI_ISL_1478986, EPI_ISL_1478987, EPI_ISL_1478988, EPI_ISL_1478989, EPI_ISL_1478990, EPI_ISL_1478991, EPI_ISL_1478992, EPI_ISL_1478993, EPI_ISL_1478994, EPI_ISL_1478995, EPI_ISL_1478996, EPI_ISL_1478997, EPI_ISL_1478998, EPI_ISL_1478999, EPI_ISL_1479000, EPI_ISL_1479001, EPI_ISL_1479002, EPI_ISL_1479003, EPI_ISL_1479004, EPI_ISL_1479005, EPI_ISL_1479006, EPI_ISL_1479007, EPI_ISL_1479008, EPI_ISL_1479009, EPI_ISL_1479010, EPI_ISL_1479011, EPI_ISL_1479012, EPI_ISL_1479013, EPI_ISL_1479014, EPI_ISL_1479015, EPI_ISL_1527573, EPI_ISL_1527569, EPI_ISL_1527574, EPI_ISL_1527562, EPI_ISL_1527566, EPI_ISL_1527575, EPI_ISL_1527567, EPI_ISL_1527555, EPI_ISL_1527576, EPI_ISL_1527558, EPI_ISL_1527563, EPI_ISL_1527571, EPI_ISL_1527568, EPI_ISL_1527557, EPI_ISL_1527539, EPI_ISL_1527577, EPI_ISL_1527578, EPI_ISL_1527579, EPI_ISL_1527580, EPI_ISL_1527581, EPI_ISL_1527556, EPI_ISL_1527548, EPI_ISL_1527582, EPI_ISL_1527564, EPI_ISL_1527538, EPI_ISL_1527565, EPI_ISL_1527554, EPI_ISL_1527583, EPI_ISL_1527572, EPI_ISL_1527584, EPI_ISL_1527585, EPI_ISL_1527586, EPI_ISL_1527587, EPI_ISL_1527588, EPI_ISL_1527559, EPI_ISL_1527589, EPI_ISL_1527590, EPI_ISL_1527591, EPI_ISL_1527592, EPI_ISL_1527561, EPI_ISL_1527552, EPI_ISL_1527593, EPI_ISL_1527594, EPI_ISL_1527595, EPI_ISL_1527596, EPI_ISL_1527597, EPI_ISL_1527598, EPI_ISL_1527599, EPI_ISL_1527600, EPI_ISL_1527601, EPI_ISL_1527602, EPI_ISL_1527603, EPI_ISL_1527560, EPI_ISL_1527604, EPI_ISL_1527605, EPI_ISL_1527540, EPI_ISL_1527606, EPI_ISL_1527607, EPI_ISL_1527608, EPI_ISL_1527609, EPI_ISL_1527610, EPI_ISL_1527611, EPI_ISL_1527612, EPI_ISL_1527570, EPI_ISL_1527613, EPI_ISL_1527614, EPI_ISL_1527553, EPI_ISL_1527615, EPI_ISL_1527616, EPI_ISL_1527617, EPI_ISL_1527618, EPI_ISL_1527619, EPI_ISL_1527620, EPI_ISL_1527621, EPI_ISL_1527549, EPI_ISL_1527622, EPI_ISL_1527623, EPI_ISL_1527624, EPI_ISL_1527625, EPI_ISL_1527626, EPI_ISL_1527542, EPI_ISL_1527547, EPI_ISL_1527543, EPI_ISL_1527541, EPI_ISL_1527544, EPI_ISL_1527546, EPI_ISL_1527627, EPI_ISL_1527628, EPI_ISL_1527551, EPI_ISL_1527545, EPI_ISL_1527550, EPI_ISL_1527629, EPI_ISL_1607895, EPI_ISL_1607889, EPI_ISL_1607896, EPI_ISL_1607897, EPI_ISL_1607880, EPI_ISL_1607898, EPI_ISL_1607899, EPI_ISL_1607892, EPI_ISL_1607900, EPI_ISL_1607901, EPI_ISL_1607902, EPI_ISL_1607894, EPI_ISL_1607903, EPI_ISL_1607904, EPI_ISL_1607887, EPI_ISL_1607912, EPI_ISL_1607913, EPI_ISL_1607914, EPI_ISL_1607915, EPI_ISL_1607916, EPI_ISL_1607917, EPI_ISL_1607918, EPI_ISL_1607919, EPI_ISL_1607920, EPI_ISL_1607921, EPI_ISL_1607922, EPI_ISL_1607923, EPI_ISL_1607924, EPI_ISL_1607925, EPI_ISL_1607926, EPI_ISL_1607927, EPI_ISL_1607928, EPI_ISL_1607929, EPI_ISL_1607930, EPI_ISL_1607931, EPI_ISL_1607932, EPI_ISL_1607933, EPI_ISL_1607934, EPI_ISL_1607935, EPI_ISL_1607936, EPI_ISL_1607937, EPI_ISL_1607938, EPI_ISL_1607939, EPI_ISL_1607940, EPI_ISL_1607882, EPI_ISL_1607890, EPI_ISL_1607891, EPI_ISL_1607941, EPI_ISL_1607942, EPI_ISL_1607943, EPI_ISL_1607944, EPI_ISL_1607893, EPI_ISL_1607905, EPI_ISL_1607906, EPI_ISL_1607945, EPI_ISL_1607888, EPI_ISL_1607946, EPI_ISL_1607947, EPI_ISL_1607948, EPI_ISL_1607949, EPI_ISL_1607950, EPI_ISL_1607951, EPI_ISL_1607884, EPI_ISL_1607907, EPI_ISL_1607885, EPI_ISL_1607908, EPI_ISL_1607952, EPI_ISL_1607953, EPI_ISL_1607909, EPI_ISL_1607910, EPI_ISL_1607954, EPI_ISL_1607881, EPI_ISL_1607955, EPI_ISL_1607956, EPI_ISL_1607957, EPI_ISL_1607883, EPI_ISL_1607958, EPI_ISL_1607959, EPI_ISL_1607960, EPI_ISL_1607961, EPI_ISL_1607962, EPI_ISL_1607963, EPI_ISL_1607911, EPI_ISL_1607964, EPI_ISL_1607965, EPI_ISL_1607966, EPI_ISL_1607967, EPI_ISL_1607886, EPI_ISL_1620246, EPI_ISL_1620264, EPI_ISL_1620265, EPI_ISL_1620247, EPI_ISL_1620266, EPI_ISL_1620267, EPI_ISL_1620268, EPI_ISL_1620269, EPI_ISL_1620248, EPI_ISL_1620270, EPI_ISL_1620271, EPI_ISL_1620250, EPI_ISL_1620272, EPI_ISL_1620273, EPI_ISL_1620274, EPI_ISL_1620275, EPI_ISL_1620276, EPI_ISL_1620277, EPI_ISL_1620278, EPI_ISL_1620279, EPI_ISL_1620252, EPI_ISL_1620239, EPI_ISL_1620280, EPI_ISL_1620281, EPI_ISL_1620282, EPI_ISL_1620283, EPI_ISL_1620256, EPI_ISL_1620284, EPI_ISL_1620261, EPI_ISL_1620285, EPI_ISL_1620286, EPI_ISL_1620253, EPI_ISL_1620287, EPI_ISL_1620288, EPI_ISL_1620289, EPI_ISL_1620290, EPI_ISL_1620291, EPI_ISL_1620292, EPI_ISL_1620293, EPI_ISL_1620294, EPI_ISL_1620295, EPI_ISL_1620296, EPI_ISL_1620297, EPI_ISL_1620298, EPI_ISL_1620242, EPI_ISL_1620299, EPI_ISL_1620300, EPI_ISL_1620301, EPI_ISL_1620258, EPI_ISL_1620302, EPI_ISL_1620303, EPI_ISL_1620304, EPI_ISL_1620305, EPI_ISL_1620306, EPI_ISL_1620307, EPI_ISL_1620308, EPI_ISL_1620309, EPI_ISL_1620310, EPI_ISL_1620311, EPI_ISL_1620263, EPI_ISL_1620312, EPI_ISL_1620313, EPI_ISL_1620314, EPI_ISL_1620315, EPI_ISL_1620316, EPI_ISL_1620317, EPI_ISL_1620318, EPI_ISL_1620319, EPI_ISL_1620320, EPI_ISL_1620321, EPI_ISL_1620257, EPI_ISL_1620322, EPI_ISL_1620323, EPI_ISL_1620324, EPI_ISL_1620325, EPI_ISL_1620259, EPI_ISL_1620255, EPI_ISL_1620249, EPI_ISL_1620326, EPI_ISL_1620327, EPI_ISL_1620328, EPI_ISL_1620260, EPI_ISL_1620329, EPI_ISL_1620254, EPI_ISL_1620244, EPI_ISL_1620243, EPI_ISL_1620262, EPI_ISL_1620330, EPI_ISL_1620331, EPI_ISL_1620241, EPI_ISL_1620240, EPI_ISL_1620245, EPI_ISL_1620332, EPI_ISL_1620251, EPI_ISL_1760558, EPI_ISL_1760559, EPI_ISL_1760560, EPI_ISL_1760561, EPI_ISL_1760562, EPI_ISL_1760563, EPI_ISL_1760564, EPI_ISL_1760565, EPI_ISL_1760566, EPI_ISL_1760567, EPI_ISL_1760568, EPI_ISL_1760569, EPI_ISL_1760570, EPI_ISL_1760571, EPI_ISL_1760572, EPI_ISL_1760573, EPI_ISL_1760574, EPI_ISL_1760575, EPI_ISL_1760576, EPI_ISL_1760577, EPI_ISL_1760578, EPI_ISL_1760579, EPI_ISL_1760580, EPI_ISL_1760581, EPI_ISL_1760582, EPI_ISL_1760583, EPI_ISL_1760584, EPI_ISL_1760585, EPI_ISL_1760586, EPI_ISL_1760587, EPI_ISL_1760588, EPI_ISL_1760589, EPI_ISL_1760590, EPI_ISL_1760591, EPI_ISL_1760592, EPI_ISL_1760593, EPI_ISL_1760594, EPI_ISL_1760595, EPI_ISL_1760596, EPI_ISL_1760597, EPI_ISL_1760598, EPI_ISL_1760599, EPI_ISL_1760600, EPI_ISL_1760601, EPI_ISL_1760602, EPI_ISL_1760603, EPI_ISL_1760604, EPI_ISL_1760605, EPI_ISL_1760606, EPI_ISL_1760607, EPI_ISL_1760608, EPI_ISL_1760609, EPI_ISL_1760610, EPI_ISL_1760611, EPI_ISL_1760612, EPI_ISL_1760613, EPI_ISL_1961070, EPI_ISL_1961071, EPI_ISL_1961072, EPI_ISL_1961073, EPI_ISL_1961074, EPI_ISL_1961075, EPI_ISL_1961076, EPI_ISL_1961077, EPI_ISL_1961078, EPI_ISL_1961079, EPI_ISL_1961080, EPI_ISL_1961081, EPI_ISL_1961082, EPI_ISL_1961083, EPI_ISL_1961084, EPI_ISL_1961085, EPI_ISL_1961086, EPI_ISL_1961087, EPI_ISL_1961088, EPI_ISL_1961089, EPI_ISL_1961090, EPI_ISL_1961091, EPI_ISL_1961092, EPI_ISL_1961093, EPI_ISL_1961094, EPI_ISL_1961095, EPI_ISL_1961096, EPI_ISL_1961097, EPI_ISL_1961098, EPI_ISL_1961099, EPI_ISL_1961100, EPI_ISL_1961101, EPI_ISL_1961102, EPI_ISL_1961103, EPI_ISL_1961104, EPI_ISL_1961105, EPI_ISL_1961106, EPI_ISL_1961107, EPI_ISL_1961108, EPI_ISL_1961109, EPI_ISL_1961110, EPI_ISL_1961111, EPI_ISL_1961112, EPI_ISL_1961113, EPI_ISL_1961114, EPI_ISL_1961115, EPI_ISL_1961116, EPI_ISL_1961117, EPI_ISL_1961118, EPI_ISL_1961119, EPI_ISL_1961120, EPI_ISL_1961121, EPI_ISL_1961122, EPI_ISL_1961123, EPI_ISL_1961124, EPI_ISL_1961125, EPI_ISL_1961126, EPI_ISL_1961127, EPI_ISL_1961128, EPI_ISL_1961129, EPI_ISL_1961130, EPI_ISL_1961131, EPI_ISL_1961132, EPI_ISL_1961133, EPI_ISL_1961134, EPI_ISL_1961135, EPI_ISL_1961136, EPI_ISL_1971424, EPI_ISL_1971425, EPI_ISL_1971415, EPI_ISL_1971426, EPI_ISL_1971427, EPI_ISL_1971428, EPI_ISL_1971429, EPI_ISL_1971416, EPI_ISL_1971454, EPI_ISL_1971463, EPI_ISL_1971460, EPI_ISL_1971456, EPI_ISL_1971451, EPI_ISL_1971452, EPI_ISL_1971409, EPI_ISL_1971430, EPI_ISL_1971431, EPI_ISL_1971432, EPI_ISL_1971433, EPI_ISL_1971407, EPI_ISL_1971464, EPI_ISL_1971434, EPI_ISL_1971412, EPI_ISL_1971465, EPI_ISL_1971455, EPI_ISL_1971435, EPI_ISL_1971436, EPI_ISL_1971437, EPI_ISL_1971417, EPI_ISL_1971466, EPI_ISL_1971438, EPI_ISL_1971439, EPI_ISL_1971440, EPI_ISL_1971461, EPI_ISL_1971441, EPI_ISL_1971453, EPI_ISL_1971458, EPI_ISL_1971410, EPI_ISL_1971457, EPI_ISL_1971442, EPI_ISL_1971411, EPI_ISL_1971467, EPI_ISL_1971414, EPI_ISL_1971468, EPI_ISL_1971418, EPI_ISL_1971469, EPI_ISL_1971459, EPI_ISL_1971419, EPI_ISL_1971443, EPI_ISL_1971462, EPI_ISL_1971444, EPI_ISL_1971420, EPI_ISL_1971445, EPI_ISL_1971408, EPI_ISL_1971446, EPI_ISL_1971413, EPI_ISL_1971470, EPI_ISL_1971447, EPI_ISL_1971448, EPI_ISL_1971449, EPI_ISL_1971421, EPI_ISL_1971450, EPI_ISL_1971422, EPI_ISL_1971423, EPI_ISL_2017872, EPI_ISL_2017873, EPI_ISL_2017874, EPI_ISL_2017875, EPI_ISL_2017876, EPI_ISL_2017877, EPI_ISL_2017878, EPI_ISL_2017879, EPI_ISL_2017880, EPI_ISL_2017881, EPI_ISL_2017882, EPI_ISL_2017883, EPI_ISL_2017884, EPI_ISL_2017885, EPI_ISL_2017886, EPI_ISL_2017887, EPI_ISL_2017888, EPI_ISL_2017889, EPI_ISL_2017890, EPI_ISL_2017891, EPI_ISL_2017892, EPI_ISL_2017893, EPI_ISL_2017894, EPI_ISL_2017895, EPI_ISL_2017896, EPI_ISL_2017897, EPI_ISL_2017898, EPI_ISL_2017899, EPI_ISL_2017900, EPI_ISL_2017901, EPI_ISL_2017902, EPI_ISL_2017903, EPI_ISL_2017904, EPI_ISL_2017905, EPI_ISL_2017906, EPI_ISL_2017907, EPI_ISL_2017908, EPI_ISL_2017909, EPI_ISL_2017910, EPI_ISL_2017911, EPI_ISL_2017912, EPI_ISL_2017913, EPI_ISL_2017914, EPI_ISL_2017915, EPI_ISL_2017916, EPI_ISL_2017917, EPI_ISL_2017918, EPI_ISL_2017919, EPI_ISL_2017920, EPI_ISL_2017921, EPI_ISL_2017922, EPI_ISL_2017923, EPI_ISL_2017924, EPI_ISL_2017925, EPI_ISL_2017926, EPI_ISL_2017927, EPI_ISL_2017928, EPI_ISL_2017929, EPI_ISL_2017930, EPI_ISL_2017931, EPI_ISL_2017932, EPI_ISL_2017933, EPI_ISL_2017934, EPI_ISL_2017935, EPI_ISL_2017936, EPI_ISL_2017937, EPI_ISL_2017938, EPI_ISL_2017939, EPI_ISL_2017940, EPI_ISL_2017941, EPI_ISL_2177370, EPI_ISL_2177373, EPI_ISL_2177374, EPI_ISL_2177376, EPI_ISL_2177378, EPI_ISL_2177380, EPI_ISL_2177382, EPI_ISL_2177384, EPI_ISL_2177386, EPI_ISL_2177388, EPI_ISL_2177390, EPI_ISL_2177391, EPI_ISL_2177393, EPI_ISL_2177396, EPI_ISL_2177400, EPI_ISL_2177402, EPI_ISL_2177404, EPI_ISL_2177406, EPI_ISL_2177408, EPI_ISL_2177410, EPI_ISL_2177412, EPI_ISL_2177414, EPI_ISL_2177416, EPI_ISL_2177418, EPI_ISL_2177420, EPI_ISL_2177422, EPI_ISL_2177424, EPI_ISL_2177426, EPI_ISL_2177428, EPI_ISL_2177430, EPI_ISL_2177432, EPI_ISL_2177433, EPI_ISL_2177434, EPI_ISL_2177435, EPI_ISL_2177437, EPI_ISL_2177439, EPI_ISL_2177441, EPI_ISL_2177444, EPI_ISL_2177446, EPI_ISL_2177448, EPI_ISL_2177449, EPI_ISL_2177451, EPI_ISL_2177453, EPI_ISL_2177455, EPI_ISL_2177457, EPI_ISL_2177459, EPI_ISL_2177461, EPI_ISL_2177462, EPI_ISL_2177464, EPI_ISL_2177468, EPI_ISL_2177470, EPI_ISL_2177472, EPI_ISL_2177475, EPI_ISL_2177476, EPI_ISL_2177478, EPI_ISL_2177480, EPI_ISL_2177482, EPI_ISL_2177484, EPI_ISL_2177486, EPI_ISL_2177488, EPI_ISL_2177490, EPI_ISL_2177492, EPI_ISL_2177495, EPI_ISL_2177497, EPI_ISL_2177499, EPI_ISL_2177500, EPI_ISL_2177502, EPI_ISL_2177505, EPI_ISL_2177507, EPI_ISL_2177509, EPI_ISL_2177511, EPI_ISL_2177513, EPI_ISL_2177515, EPI_ISL_2177517, EPI_ISL_2177519, EPI_ISL_2141421, EPI_ISL_2141422, EPI_ISL_2141423, EPI_ISL_2141424, EPI_ISL_2141425, EPI_ISL_2141426, EPI_ISL_2141427, EPI_ISL_2141428, EPI_ISL_2141429, EPI_ISL_2141430, EPI_ISL_2141431, EPI_ISL_2141432, EPI_ISL_2141433, EPI_ISL_2141434, EPI_ISL_2141435, EPI_ISL_2141436, EPI_ISL_2141437, EPI_ISL_2141438, EPI_ISL_2141439, EPI_ISL_2141440, EPI_ISL_2141441, EPI_ISL_2141442, EPI_ISL_2141443, EPI_ISL_2141444, EPI_ISL_2141445, EPI_ISL_2141446, EPI_ISL_2141447, EPI_ISL_2141448, EPI_ISL_2141449, EPI_ISL_2141450, EPI_ISL_2141451, EPI_ISL_2141452, EPI_ISL_2141453, EPI_ISL_2141454, EPI_ISL_2141455, EPI_ISL_2141456, EPI_ISL_2141457, EPI_ISL_2141458, EPI_ISL_2141459, EPI_ISL_2141460, EPI_ISL_2141461, EPI_ISL_2141462, EPI_ISL_2141463, EPI_ISL_2141464, EPI_ISL_2141465, EPI_ISL_2141466, EPI_ISL_2141467, EPI_ISL_2141468, EPI_ISL_2141469, EPI_ISL_2141470, EPI_ISL_2141471, EPI_ISL_2141472, EPI_ISL_2141473, EPI_ISL_2141474, EPI_ISL_2141475, EPI_ISL_2141476, EPI_ISL_2141477, EPI_ISL_2141478, EPI_ISL_2141479, EPI_ISL_2141480, EPI_ISL_2141481, EPI_ISL_2141482, EPI_ISL_2141483, EPI_ISL_2141484, EPI_ISL_2141485, EPI_ISL_2141486, EPI_ISL_2141487, EPI_ISL_2141488, EPI_ISL_2141489, EPI_ISL_2141490, EPI_ISL_2141491, EPI_ISL_2141492, EPI_ISL_2280002, EPI_ISL_2280003, EPI_ISL_2280004, EPI_ISL_2280005, EPI_ISL_2280006, EPI_ISL_2280007, EPI_ISL_2280008, EPI_ISL_2280009, EPI_ISL_2280010, EPI_ISL_2280011, EPI_ISL_2280012, EPI_ISL_2280013, EPI_ISL_2280014, EPI_ISL_2280015, EPI_ISL_2280016, EPI_ISL_2280017, EPI_ISL_2280018, EPI_ISL_2280019, EPI_ISL_2280020, EPI_ISL_2280021, EPI_ISL_2280022, EPI_ISL_2280023, EPI_ISL_2280024, EPI_ISL_2280025, EPI_ISL_2280026, EPI_ISL_2280027, EPI_ISL_2280028, EPI_ISL_2280029, EPI_ISL_2280030, EPI_ISL_2280031, EPI_ISL_2280032, EPI_ISL_2280033, EPI_ISL_2280034, EPI_ISL_2280035, EPI_ISL_2280036, EPI_ISL_2280037, EPI_ISL_2280038, EPI_ISL_2280039, EPI_ISL_2280040, EPI_ISL_2280041, EPI_ISL_2280042, EPI_ISL_2280043, EPI_ISL_2280044, EPI_ISL_2280045, EPI_ISL_2280046, EPI_ISL_2280047, EPI_ISL_2280048, EPI_ISL_2280049, EPI_ISL_2280050, EPI_ISL_2280051, EPI_ISL_2280052, EPI_ISL_2280053, EPI_ISL_2280054, EPI_ISL_2280055, EPI_ISL_2280056, EPI_ISL_2280057, EPI_ISL_2280058, EPI_ISL_2280059, EPI_ISL_2280060, EPI_ISL_2280061, EPI_ISL_2280062, EPI_ISL_2280063, EPI_ISL_2280064, EPI_ISL_2280065, EPI_ISL_2280066, EPI_ISL_2280067, EPI_ISL_2280068, EPI_ISL_2280069, EPI_ISL_2280070, EPI_ISL_2280071, EPI_ISL_2280072, EPI_ISL_2280073, EPI_ISL_2280074, EPI_ISL_2280075, EPI_ISL_2280076, EPI_ISL_2280077, EPI_ISL_2280078, EPI_ISL_2334059, EPI_ISL_2334060, EPI_ISL_2334061, EPI_ISL_2334062, EPI_ISL_2334063, EPI_ISL_2334064, EPI_ISL_2334065, EPI_ISL_2334066, EPI_ISL_2334067, EPI_ISL_2334068, EPI_ISL_2334069, EPI_ISL_2334070, EPI_ISL_2334071, EPI_ISL_2334072, EPI_ISL_2334073, EPI_ISL_2334074, EPI_ISL_2334075, EPI_ISL_2334076, EPI_ISL_2334077, EPI_ISL_2334078, EPI_ISL_2334079, EPI_ISL_2334080, EPI_ISL_2334081, EPI_ISL_2334082, EPI_ISL_2334083, EPI_ISL_2334084, EPI_ISL_2334085, EPI_ISL_2334086, EPI_ISL_2334087, EPI_ISL_2334088, EPI_ISL_2334089, EPI_ISL_2334090, EPI_ISL_2334091, EPI_ISL_2334092, EPI_ISL_2334093	TXDSHS	TXDSHS	Rashmi Tuladhar et al
EPI_ISL_2293634, EPI_ISL_2293641, EPI_ISL_2293645, EPI_ISL_1443153, EPI_ISL_1443154, EPI_ISL_1443155, EPI_ISL_1443156	TYKS, Kliininen mikrobiologia	Expert Microbiology, National Institute for Health and Welfare	Soile Blomqvist et al
EPI_ISL_414518	Tai Lung Veterinary Laboratory, Agriculture, Fisheries and Conservation Department	School of Public Health, The University of Hong Kong	Thomas S.H. Chung et al
EPI_ISL_411926, EPI_ISL_411927	Taiwan Centers for Disease Control	Taiwan Centers for Disease Control	Ji-Rong Yang et al
EPI_ISL_412968, EPI_ISL_412969, EPI_ISL_420889, EPI_ISL_420890, EPI_ISL_445183, EPI_ISL_510545	Takayuki Hishiki Kanagawa Prefectural Institute of Public Health	Takayuki Hishiki Kanagawa Prefectural Institute of Public Health	Hishiki et al
EPI_ISL_2162143	Taldykorgan Anti-Plague Station	Reference laboratory for the control of viral infections	Nazym Tleumbetova et al
EPI_ISL_447584, EPI_ISL_447585, EPI_ISL_447586, EPI_ISL_447587	Tamil Nadu Veterinary and Animal Sciences University	CSIR-Centre for Cellular and Molecular Biology	K Kaveri et al
EPI_ISL_984298, EPI_ISL_984299, EPI_ISL_984300, EPI_ISL_1063904, EPI_ISL_1063907, EPI_ISL_1379564, EPI_ISL_1379565, EPI_ISL_1379566, EPI_ISL_1379567, EPI_ISL_1379568, EPI_ISL_1379569, EPI_ISL_1379570, EPI_ISL_1379571, EPI_ISL_1379572, EPI_ISL_1379563, EPI_ISL_1379573, EPI_ISL_1379574, EPI_ISL_1379575, EPI_ISL_1379576, EPI_ISL_1379577, EPI_ISL_1379578, EPI_ISL_1379579, EPI_ISL_1379580, EPI_ISL_1379581, EPI_ISL_1379582, EPI_ISL_1379583, EPI_ISL_1379584, EPI_ISL_1379585, EPI_ISL_1379586, EPI_ISL_2023450, EPI_ISL_1379587, EPI_ISL_1379588, EPI_ISL_1379589, EPI_ISL_1379590, EPI_ISL_1379444, EPI_ISL_1379445, EPI_ISL_1379446, EPI_ISL_1379447, EPI_ISL_1379448, EPI_ISL_1379449, EPI_ISL_1379450, EPI_ISL_1379451, EPI_ISL_1379452, EPI_ISL_1379453, EPI_ISL_1379454, EPI_ISL_1379455, EPI_ISL_1379456, EPI_ISL_1379457, EPI_ISL_1379458, EPI_ISL_1379459, EPI_ISL_1379460, EPI_ISL_1379461, EPI_ISL_1379462, EPI_ISL_1379463, EPI_ISL_1379464, EPI_ISL_1379465, EPI_ISL_1379466, EPI_ISL_1379467, EPI_ISL_1379468, EPI_ISL_1379469, EPI_ISL_1379470, EPI_ISL_1379471, EPI_ISL_1379472, EPI_ISL_1379473, EPI_ISL_1379474, EPI_ISL_1379475, EPI_ISL_1379476, EPI_ISL_1379477, EPI_ISL_1379478, EPI_ISL_1379479, EPI_ISL_1379480, EPI_ISL_1379481, EPI_ISL_1379482, EPI_ISL_1379483, EPI_ISL_1492444, EPI_ISL_1379484, EPI_ISL_1379485, EPI_ISL_1492445, EPI_ISL_1379486, EPI_ISL_1379487, EPI_ISL_1379488, EPI_ISL_1379489, EPI_ISL_1379490, EPI_ISL_1379491, EPI_ISL_1379492, EPI_ISL_1492446, EPI_ISL_1379493, EPI_ISL_1379494, EPI_ISL_1379495, EPI_ISL_1379496, EPI_ISL_1379497, EPI_ISL_1379498, EPI_ISL_1379499, EPI_ISL_1379500, EPI_ISL_1379501, EPI_ISL_1492447, EPI_ISL_1379502, EPI_ISL_1379503, EPI_ISL_1379504, EPI_ISL_1379505, EPI_ISL_1379506, EPI_ISL_1379507, EPI_ISL_1379508, EPI_ISL_1379509, EPI_ISL_1379510, EPI_ISL_1379511, EPI_ISL_1379512, EPI_ISL_1379513, EPI_ISL_1379514, EPI_ISL_1379515, EPI_ISL_1379516, EPI_ISL_1379517, EPI_ISL_1492448, EPI_ISL_1379518, EPI_ISL_1379519, EPI_ISL_1379520, EPI_ISL_1379521, EPI_ISL_1379522, EPI_ISL_1379523, EPI_ISL_1379524, EPI_ISL_1379525, EPI_ISL_1379526, EPI_ISL_1379527, EPI_ISL_1379528, EPI_ISL_1379529, EPI_ISL_1379530, EPI_ISL_1379531, EPI_ISL_1379532, EPI_ISL_1379533, EPI_ISL_1379534, EPI_ISL_1379535, EPI_ISL_1379536, EPI_ISL_1379537, EPI_ISL_1379538, EPI_ISL_1492449, EPI_ISL_1379539, EPI_ISL_1379540, EPI_ISL_1379541, EPI_ISL_1492450, EPI_ISL_1379542, EPI_ISL_1379543, EPI_ISL_1379544, EPI_ISL_1379545, EPI_ISL_1379546, EPI_ISL_1379547, EPI_ISL_1379548, EPI_ISL_1379549, EPI_ISL_1492451, EPI_ISL_1379550, EPI_ISL_1379551, EPI_ISL_1379552, EPI_ISL_1379553, EPI_ISL_1379554, EPI_ISL_1379555, EPI_ISL_1379556, EPI_ISL_1379557, EPI_ISL_1379558, EPI_ISL_1379559, EPI_ISL_1379560, EPI_ISL_1379561, EPI_ISL_1379562, EPI_ISL_1492452, EPI_ISL_1483281, EPI_ISL_1483316, EPI_ISL_1483286, EPI_ISL_1483304, EPI_ISL_1483293, EPI_ISL_1492453, EPI_ISL_1483307, EPI_ISL_1483305, EPI_ISL_1483302, EPI_ISL_1483292, EPI_ISL_1483294, EPI_ISL_1483306, EPI_ISL_1483315, EPI_ISL_1492454, EPI_ISL_1483313, EPI_ISL_1483318, EPI_ISL_1483303, EPI_ISL_1483280, EPI_ISL_1483283, EPI_ISL_1483289, EPI_ISL_1483295, EPI_ISL_1492455, EPI_ISL_1483310, EPI_ISL_1483288, EPI_ISL_1483290, EPI_ISL_1483300, EPI_ISL_1483284, EPI_ISL_1483312, EPI_ISL_1483285, EPI_ISL_1483299, EPI_ISL_1483291, EPI_ISL_1483317, EPI_ISL_1483311, EPI_ISL_1483298, EPI_ISL_1483296, EPI_ISL_1483314, EPI_ISL_1483309, EPI_ISL_1483301, EPI_ISL_1483308, EPI_ISL_1483282, EPI_ISL_1483279, EPI_ISL_1483287, EPI_ISL_1483297, EPI_ISL_1710735, EPI_ISL_1710749, EPI_ISL_1710754, EPI_ISL_2100134, EPI_ISL_1710764, EPI_ISL_1710765, EPI_ISL_1710766, EPI_ISL_1712655, EPI_ISL_1710711, EPI_ISL_1710767, EPI_ISL_1710712, EPI_ISL_1710768, EPI_ISL_1710769, EPI_ISL_1710770, EPI_ISL_1710728, EPI_ISL_1710771, EPI_ISL_1710772, EPI_ISL_1712656, EPI_ISL_1710732, EPI_ISL_1710773, EPI_ISL_1710774, EPI_ISL_1710775, EPI_ISL_1710729, EPI_ISL_1710713, EPI_ISL_1710776, EPI_ISL_1710723, EPI_ISL_1710777, EPI_ISL_1710778, EPI_ISL_1710779, EPI_ISL_1710780, EPI_ISL_1710727, EPI_ISL_1710781, EPI_ISL_1710710, EPI_ISL_1710782, EPI_ISL_1710707, EPI_ISL_1710783, EPI_ISL_1710784, EPI_ISL_1710730, EPI_ISL_1710785, EPI_ISL_1710786, EPI_ISL_1710708, EPI_ISL_1710724, EPI_ISL_1710722, EPI_ISL_1710717, EPI_ISL_1710731, EPI_ISL_1710736, EPI_ISL_1710718, EPI_ISL_1710737, EPI_ISL_1710738, EPI_ISL_1710739, EPI_ISL_1710740, EPI_ISL_1710741, EPI_ISL_1710742, EPI_ISL_1710743, EPI_ISL_1710744, EPI_ISL_1712654, EPI_ISL_1710745, EPI_ISL_1710746, EPI_ISL_1710719, EPI_ISL_1710747, EPI_ISL_1710748, EPI_ISL_1710750, EPI_ISL_1710751, EPI_ISL_1710752, EPI_ISL_1710753, EPI_ISL_1710755, EPI_ISL_1710756, EPI_ISL_1710757, EPI_ISL_1710758, EPI_ISL_1710759, EPI_ISL_1710760, EPI_ISL_1710725, EPI_ISL_1710761, EPI_ISL_1710762, EPI_ISL_1710720, EPI_ISL_1710763, EPI_ISL_1710726, EPI_ISL_1710733, EPI_ISL_1710714, EPI_ISL_1712657, EPI_ISL_1710721, EPI_ISL_1710787, EPI_ISL_1710788, EPI_ISL_1710715, EPI_ISL_1710709, EPI_ISL_1710734, EPI_ISL_1710789, EPI_ISL_1710716, EPI_ISL_1712658, EPI_ISL_1716828, EPI_ISL_1716829, EPI_ISL_1732142, EPI_ISL_1732143, EPI_ISL_1716830, EPI_ISL_1716831, EPI_ISL_1716832, EPI_ISL_1716833, EPI_ISL_1716834, EPI_ISL_1716835, EPI_ISL_1716836, EPI_ISL_1716837, EPI_ISL_1716838, EPI_ISL_1716839, EPI_ISL_1716840, EPI_ISL_1716841, EPI_ISL_1716842, EPI_ISL_1716843, EPI_ISL_1732144, EPI_ISL_1716844, EPI_ISL_1716845, EPI_ISL_1716846, EPI_ISL_1716847, EPI_ISL_1716848, EPI_ISL_1716849, EPI_ISL_1716850, EPI_ISL_1716851, EPI_ISL_1716852, EPI_ISL_1716853, EPI_ISL_1716854, EPI_ISL_1716855, EPI_ISL_1716856, EPI_ISL_1716857, EPI_ISL_1716858, EPI_ISL_1716859, EPI_ISL_1716860, EPI_ISL_1716861, EPI_ISL_1716862, EPI_ISL_1716863, EPI_ISL_1716864, EPI_ISL_1716865, EPI_ISL_1716866, EPI_ISL_1716867, EPI_ISL_1716868, EPI_ISL_1716869, EPI_ISL_1716870, EPI_ISL_1716871, EPI_ISL_1716872, EPI_ISL_1754142, EPI_ISL_1754143, EPI_ISL_1754144, EPI_ISL_1754145, EPI_ISL_1754146, EPI_ISL_1754147, EPI_ISL_1754148, EPI_ISL_1754149, EPI_ISL_1754150, EPI_ISL_1754151, EPI_ISL_1754152, EPI_ISL_1754153, EPI_ISL_1754154, EPI_ISL_1754155, EPI_ISL_1754156, EPI_ISL_1754157, EPI_ISL_1754158, EPI_ISL_1754159, EPI_ISL_1754160, EPI_ISL_1754161, EPI_ISL_1754162, EPI_ISL_1754163, EPI_ISL_1754164, EPI_ISL_1754165, EPI_ISL_1754166, EPI_ISL_1754167, EPI_ISL_1754168, EPI_ISL_1754169, EPI_ISL_1754170, EPI_ISL_1754171, EPI_ISL_1754172, EPI_ISL_1754173, EPI_ISL_1754174, EPI_ISL_1754175, EPI_ISL_1754176, EPI_ISL_1754177, EPI_ISL_1754178, EPI_ISL_1754179, EPI_ISL_1754180, EPI_ISL_1754181, EPI_ISL_1754182, EPI_ISL_1754183, EPI_ISL_1754184, EPI_ISL_2023451, EPI_ISL_2081356, EPI_ISL_2081357, EPI_ISL_2081358, EPI_ISL_2081359, EPI_ISL_2081360, EPI_ISL_2081361, EPI_ISL_2081362, EPI_ISL_2081363, EPI_ISL_2081364, EPI_ISL_2081365, EPI_ISL_2081366, EPI_ISL_2081367, EPI_ISL_2081368, EPI_ISL_2081369, EPI_ISL_2081370, EPI_ISL_2081371, EPI_ISL_2081372, EPI_ISL_2081373, EPI_ISL_2081374, EPI_ISL_2081375, EPI_ISL_2081376, EPI_ISL_2081377, EPI_ISL_2081378, EPI_ISL_2081379, EPI_ISL_2081380, EPI_ISL_2081381, EPI_ISL_2081382, EPI_ISL_2081383, EPI_ISL_2081384, EPI_ISL_2081385, EPI_ISL_2081386, EPI_ISL_2081387, EPI_ISL_2081388, EPI_ISL_2081389	Tampa General Hospital Esoteric Lab	Tampa General Hospital Esoteric Research & Development Lab	Grant Vestal et al
EPI_ISL_1972540, EPI_ISL_1972538, EPI_ISL_1972547, EPI_ISL_1972539	Tampin Hospital	Institute for Medical Research, Infectious Disease Research Centre, National Institutes of Health, Ministry of Health Malaysia	Suppiah J et al
EPI_ISL_911750	Tanjungpura University Hospital	Tanjungpura University Hospital	Virhan Novianry et al
EPI_ISL_1250851	Tanjungpura University Hospital	Tanjungpura University Hospital	Sofi Siti Shofiyah et al
EPI_ISL_902921, EPI_ISL_911708, EPI_ISL_1250859	Tanjungpura University Hospital	Tanjungpura University Hospital	Puji Astuti et al
EPI_ISL_902917, EPI_ISL_902918, EPI_ISL_902919, EPI_ISL_902924, EPI_ISL_902922, EPI_ISL_1250844	Tanjungpura University Hospital	Tanjungpura University Hospital	Andriani et al
EPI_ISL_911732, EPI_ISL_1250846	Tanjungpura University Hospital	Tanjungpura University Hospital	Delima Fajar Liana et al
EPI_ISL_911675, EPI_ISL_911633, EPI_ISL_1250845	Tanjungpura University Hospital	Tanjungpura University Hospital	Mahyarudin et al
EPI_ISL_2156249, EPI_ISL_2156272, EPI_ISL_2156275, EPI_ISL_2156273, EPI_ISL_2156271, EPI_ISL_2156266, EPI_ISL_2156268, EPI_ISL_2156274, EPI_ISL_2156270, EPI_ISL_2156269, EPI_ISL_2156267, EPI_ISL_2156265, EPI_ISL_2189311, EPI_ISL_2189312	Tarlac Provincial Hospital - Molecular Pathology Laboratory	Philippine Genome Center	Francis A. Tablizo et al
EPI_ISL_1341799, EPI_ISL_1341800, EPI_ISL_1634470	Tasikmalaya Public Health	West Java Health Laboratory; School of Life Sciences and Technology, Institut Teknologi Bandung	Azzania Fibriani et al
EPI_ISL_1455673	TaskForce Covid19-Ceinge Regione Campania	TaskForce Covid19-Ceinge Regione Campania	Massimo Zollo (1) Ettore Capoluongo (1) Veronica Ferrucci (1) Rossella Tufano (1) Angelo Boccia (1) Giovanni Paolella (1) 1) TaskForce Covid19-Ceinge Regione Campania et al
EPI_ISL_2342268, EPI_ISL_2342208, EPI_ISL_2342132, EPI_ISL_2342329, EPI_ISL_2342029, EPI_ISL_2342330, EPI_ISL_2342184, EPI_ISL_2342271, EPI_ISL_2342331, EPI_ISL_2342332, EPI_ISL_2342333, EPI_ISL_2342334, EPI_ISL_2342257, EPI_ISL_2342335, EPI_ISL_2342277, EPI_ISL_2342012, EPI_ISL_2342279, EPI_ISL_2342336, EPI_ISL_2341997, EPI_ISL_2342337, EPI_ISL_2342338, EPI_ISL_2341999, EPI_ISL_2342339, EPI_ISL_2342340, EPI_ISL_2342209, EPI_ISL_2342014, EPI_ISL_2342201, EPI_ISL_2342143, EPI_ISL_2342227, EPI_ISL_2342030, EPI_ISL_2342061, EPI_ISL_2342033, EPI_ISL_2342238, EPI_ISL_2342214, EPI_ISL_2342228, EPI_ISL_2342224, EPI_ISL_2342103, EPI_ISL_2342114, EPI_ISL_2342285, EPI_ISL_2342180, EPI_ISL_2342259, EPI_ISL_2341993, EPI_ISL_2342244, EPI_ISL_2342040, EPI_ISL_2342108, EPI_ISL_2342015, EPI_ISL_2342274, EPI_ISL_2342199, EPI_ISL_2342157, EPI_ISL_2342077, EPI_ISL_2342095, EPI_ISL_2342205, EPI_ISL_2342089, EPI_ISL_2342255, EPI_ISL_2342164, EPI_ISL_2342159, EPI_ISL_2342278, EPI_ISL_2342068, EPI_ISL_2342148, EPI_ISL_2342107, EPI_ISL_2342165, EPI_ISL_2342241, EPI_ISL_2342217, EPI_ISL_2342031, EPI_ISL_2342036, EPI_ISL_2342160, EPI_ISL_2342206, EPI_ISL_2342093, EPI_ISL_2342341, EPI_ISL_2342342, EPI_ISL_2342343, EPI_ISL_2342078, EPI_ISL_2342027, EPI_ISL_2342127, EPI_ISL_2342273, EPI_ISL_2342344, EPI_ISL_2342345, EPI_ISL_2342000, EPI_ISL_2342005, EPI_ISL_2342129, EPI_ISL_2342346, EPI_ISL_2342347, EPI_ISL_2342348, EPI_ISL_2342349, EPI_ISL_2342350, EPI_ISL_2342351, EPI_ISL_2342117, EPI_ISL_2342352, EPI_ISL_2342123, EPI_ISL_2342136, EPI_ISL_2342118, EPI_ISL_2342353, EPI_ISL_2342154, EPI_ISL_2342130, EPI_ISL_2342212, EPI_ISL_2342242, EPI_ISL_2342249	Tata Main Hospital, Jharkhand	Institute of Life Sciences - INSACOG	Sunil K. Raghav et al
EPI_ISL_1117873, EPI_ISL_1117924, EPI_ISL_1117875, EPI_ISL_1117906, EPI_ISL_1117890	Tauernklinikum - Standort Zell am See	Bergthaler laboratory, CeMM Research Center for Molecular Medicine of the Austrian Academy of Sciences	Lukas Endler et al
EPI_ISL_1919862, EPI_ISL_1919863	Tawau Hospital	Institute for Medical Research, Infectious Disease Research Centre, National Institutes of Health, Ministry of Health Malaysia	Suppiah J et al
EPI_ISL_2155520	Taytay Municipal Health Office (PGC)	Philippine Genome Center	Francis A. Tablizo et al
EPI_ISL_1591303, EPI_ISL_1591304, EPI_ISL_1591305, EPI_ISL_1591306, EPI_ISL_1591307, EPI_ISL_1591308, EPI_ISL_1591309, EPI_ISL_1591310, EPI_ISL_1591311, EPI_ISL_1591312, EPI_ISL_1591313, EPI_ISL_1591314, EPI_ISL_1591315, EPI_ISL_1591316, EPI_ISL_1591317, EPI_ISL_1591318, EPI_ISL_1591319, EPI_ISL_1591320, EPI_ISL_1591321, EPI_ISL_1591322, EPI_ISL_1591323, EPI_ISL_1591324, EPI_ISL_1591325, EPI_ISL_1591326, EPI_ISL_1591327, EPI_ISL_1591328, EPI_ISL_1591329, EPI_ISL_1591330, EPI_ISL_1591331, EPI_ISL_1591332, EPI_ISL_1591333, EPI_ISL_1591334, EPI_ISL_1591335, EPI_ISL_1591336, EPI_ISL_1591337, EPI_ISL_1591338, EPI_ISL_1591339, EPI_ISL_1591340, EPI_ISL_1591341, EPI_ISL_1591342, EPI_ISL_1591343, EPI_ISL_1591344	Teaching Institute for Public Health	Croatian Institute of Public Health	Irena Tabain et al
EPI_ISL_1909153, EPI_ISL_1909154, EPI_ISL_1909155, EPI_ISL_1909156, EPI_ISL_1909157, EPI_ISL_1909158, EPI_ISL_1909159, EPI_ISL_1909160, EPI_ISL_1909161, EPI_ISL_1909162, EPI_ISL_1909163, EPI_ISL_1909164, EPI_ISL_1909165, EPI_ISL_1909166, EPI_ISL_1909167, EPI_ISL_1909168, EPI_ISL_1909169, EPI_ISL_1909170, EPI_ISL_1909171, EPI_ISL_1909207	Teaching Institute for Public Health of Primorje-Gorski Kotar County	Croatian Institute of Public Health	Irena Tabain et al
EPI_ISL_1443570, EPI_ISL_1443571, EPI_ISL_1443572, EPI_ISL_1443573, EPI_ISL_1443574, EPI_ISL_1443575, EPI_ISL_1443576, EPI_ISL_1443577, EPI_ISL_1443578, EPI_ISL_1443579, EPI_ISL_1443580, EPI_ISL_1443581, EPI_ISL_1443582, EPI_ISL_1443583, EPI_ISL_1443584, EPI_ISL_1443585, EPI_ISL_1443586, EPI_ISL_1443587, EPI_ISL_1443588, EPI_ISL_1443589, EPI_ISL_1443590, EPI_ISL_1443591, EPI_ISL_1443592, EPI_ISL_1443593, EPI_ISL_1443594, EPI_ISL_1443595, EPI_ISL_1443596, EPI_ISL_1443597, EPI_ISL_1443598, EPI_ISL_1443599, EPI_ISL_1443600, EPI_ISL_1578465, EPI_ISL_1578466, EPI_ISL_1578467, EPI_ISL_1578468, EPI_ISL_1578469, EPI_ISL_1578470, EPI_ISL_1578471, EPI_ISL_1578472, EPI_ISL_1578473, EPI_ISL_1578474, EPI_ISL_1578475, EPI_ISL_1578476, EPI_ISL_1578477, EPI_ISL_1578478, EPI_ISL_1591294, EPI_ISL_1591295, EPI_ISL_1591296, EPI_ISL_1591297, EPI_ISL_1591298, EPI_ISL_1591299, EPI_ISL_1591300, EPI_ISL_1591301, EPI_ISL_1591302, EPI_ISL_1443539, EPI_ISL_1443540, EPI_ISL_1443541, EPI_ISL_1443542, EPI_ISL_1443543, EPI_ISL_1443544, EPI_ISL_1443545, EPI_ISL_1443546, EPI_ISL_1443547, EPI_ISL_1443548, EPI_ISL_1443549, EPI_ISL_1443550, EPI_ISL_1443551, EPI_ISL_1443552, EPI_ISL_1443553, EPI_ISL_1443554, EPI_ISL_1443555, EPI_ISL_1443556, EPI_ISL_1443557, EPI_ISL_1443558, EPI_ISL_1443559, EPI_ISL_1443560, EPI_ISL_1443561, EPI_ISL_1443562, EPI_ISL_1443563, EPI_ISL_1443564, EPI_ISL_1443565, EPI_ISL_1443566, EPI_ISL_1443567, EPI_ISL_1443568, EPI_ISL_1443569	Teaching Institute for Public Health of Split-Dalmatia County	Croatian Institute of Public Health	Irena Tabain et al
EPI_ISL_1591266, EPI_ISL_1591267, EPI_ISL_1591268, EPI_ISL_1591269, EPI_ISL_1591270, EPI_ISL_1591271, EPI_ISL_1591272, EPI_ISL_1591273, EPI_ISL_1591274, EPI_ISL_1591275	Teaching Institute for Public Health of Varaždin County	Croatian Institute of Public Health	Irena Tabain et al
EPI_ISL_1201002, EPI_ISL_1201003, EPI_ISL_1201004, EPI_ISL_1201005, EPI_ISL_1201006, EPI_ISL_1201007, EPI_ISL_1201008, EPI_ISL_1201009, EPI_ISL_1201010, EPI_ISL_1201011, EPI_ISL_1201012, EPI_ISL_1201013, EPI_ISL_1201014, EPI_ISL_1201015, EPI_ISL_1201016, EPI_ISL_1201017, EPI_ISL_1201018, EPI_ISL_1201019, EPI_ISL_1201020, EPI_ISL_1195700, EPI_ISL_1195701, EPI_ISL_1195702, EPI_ISL_1195703, EPI_ISL_1229155, EPI_ISL_1195704, EPI_ISL_1195705, EPI_ISL_1195706, EPI_ISL_1195707, EPI_ISL_1195708, EPI_ISL_1195709, EPI_ISL_1195710, EPI_ISL_1195711, EPI_ISL_1195712, EPI_ISL_1195713, EPI_ISL_1195714, EPI_ISL_1195715, EPI_ISL_1195716, EPI_ISL_1195717	Teaching Institute of Public Health of Split-Dalmatia County	Croatian Institute of Public Health	Irena Tabain et al
EPI_ISL_1389060, EPI_ISL_1388124, EPI_ISL_1388568	Team W	University Hospital Basel, Clinical Bacteriology	Tim Roloff et al
EPI_ISL_966940	Technical Support Units for Scientific Research (UATRS), National Centre for Scientific and Technical Research (CNRST)	Technical Support Units for Scientific Research (UATRS), National Centre for Scientific and Technical Research (CNRST)	Touil et al
EPI_ISL_529149, EPI_ISL_529150	Technology Centre, Guangzhou Customs	Technology Centre, Guangzhou Customs	Huang et al
EPI_ISL_412966, EPI_ISL_412967	Technology Centre, Guangzhou Customs	Technology Centre, Guangzhou Customs	Shi et al
EPI_ISL_733574, EPI_ISL_733576, EPI_ISL_733575, EPI_ISL_733579, EPI_ISL_733573, EPI_ISL_733578, EPI_ISL_733572, EPI_ISL_733577, EPI_ISL_759892, EPI_ISL_759893, EPI_ISL_759894	Temporary Specimen Collection Centre	Hong Kong Department of Health	Alan K.L. Tsang et al
EPI_ISL_1091875, EPI_ISL_1091876, EPI_ISL_1091880, EPI_ISL_1201880, EPI_ISL_1091877, EPI_ISL_1091881, EPI_ISL_1091878, EPI_ISL_1091872, EPI_ISL_1091879, EPI_ISL_1091873, EPI_ISL_1091874, EPI_ISL_1091896, EPI_ISL_1091891, EPI_ISL_1091894, EPI_ISL_1091895, EPI_ISL_1201881, EPI_ISL_1091892, EPI_ISL_1201882, EPI_ISL_1091893	Tempus	Grubaugh Lab - Yale School of Public Health	Mary Petrone et al
EPI_ISL_847836, EPI_ISL_1168738, EPI_ISL_1168743, EPI_ISL_1168744, EPI_ISL_1168745, EPI_ISL_1168747, EPI_ISL_1168752, EPI_ISL_1168753, EPI_ISL_1168754, EPI_ISL_1168757, EPI_ISL_1168758, EPI_ISL_1168759, EPI_ISL_1168760, EPI_ISL_1168761, EPI_ISL_1009124, EPI_ISL_847829, EPI_ISL_861744, EPI_ISL_861742, EPI_ISL_861739, EPI_ISL_861762, EPI_ISL_861740, EPI_ISL_861733, EPI_ISL_861755, EPI_ISL_861748, EPI_ISL_861766, EPI_ISL_861765, EPI_ISL_861749, EPI_ISL_861735, EPI_ISL_861738, EPI_ISL_861769, EPI_ISL_861760, EPI_ISL_861737, EPI_ISL_861754, EPI_ISL_861756, EPI_ISL_861751, EPI_ISL_861772, EPI_ISL_912161, EPI_ISL_912170, EPI_ISL_912178, EPI_ISL_861747, EPI_ISL_1168739, EPI_ISL_1168740, EPI_ISL_1168741, EPI_ISL_1168742, EPI_ISL_1168746, EPI_ISL_1168748, EPI_ISL_1168749, EPI_ISL_1168750, EPI_ISL_1168751, EPI_ISL_1168755, EPI_ISL_1168756, EPI_ISL_847840, EPI_ISL_861743, EPI_ISL_861763, EPI_ISL_861732, EPI_ISL_861761, EPI_ISL_861741, EPI_ISL_861757, EPI_ISL_861759, EPI_ISL_861746, EPI_ISL_912171, EPI_ISL_912172, EPI_ISL_912173, EPI_ISL_912174, EPI_ISL_912175, EPI_ISL_912176, EPI_ISL_912177, EPI_ISL_847830, EPI_ISL_847839	Tempus	Grubaugh Lab - Yale School of Public Health	Tara Alpert et al
EPI_ISL_1378768, EPI_ISL_1378773, EPI_ISL_1378774, EPI_ISL_1378770, EPI_ISL_1378780, EPI_ISL_1182031, EPI_ISL_1182038, EPI_ISL_1182048, EPI_ISL_1182049, EPI_ISL_1182050, EPI_ISL_1182051, EPI_ISL_1182052, EPI_ISL_1182061, EPI_ISL_1182062, EPI_ISL_1182063, EPI_ISL_1182064, EPI_ISL_1182065, EPI_ISL_1225622, EPI_ISL_1225641, EPI_ISL_1225634, EPI_ISL_1225642, EPI_ISL_1225643, EPI_ISL_1225644, EPI_ISL_1225645, EPI_ISL_1225647, EPI_ISL_1225718, EPI_ISL_1293082, EPI_ISL_1293083, EPI_ISL_1293084, EPI_ISL_1293095, EPI_ISL_1293096, EPI_ISL_1293098, EPI_ISL_1293100, EPI_ISL_1293101, EPI_ISL_1293102, EPI_ISL_1293103, EPI_ISL_1293104, EPI_ISL_1293107, EPI_ISL_1293113, EPI_ISL_1378785, EPI_ISL_1378786, EPI_ISL_1378787, EPI_ISL_1378788, EPI_ISL_1378789, EPI_ISL_1378804, EPI_ISL_1378805, EPI_ISL_1378806, EPI_ISL_1378807, EPI_ISL_1378808, EPI_ISL_1378766, EPI_ISL_1378779, EPI_ISL_1378772, EPI_ISL_1378769, EPI_ISL_1378782, EPI_ISL_1378695, EPI_ISL_1378783, EPI_ISL_1163664, EPI_ISL_1182032, EPI_ISL_1182033, EPI_ISL_1182034, EPI_ISL_1182035, EPI_ISL_1182036, EPI_ISL_1182037, EPI_ISL_1182039, EPI_ISL_1182040, EPI_ISL_1182041, EPI_ISL_1182042, EPI_ISL_1182043, EPI_ISL_1182044, EPI_ISL_1182045, EPI_ISL_1182046, EPI_ISL_1182047, EPI_ISL_1182053, EPI_ISL_1182054, EPI_ISL_1182055, EPI_ISL_1182056, EPI_ISL_1182057, EPI_ISL_1182058, EPI_ISL_1182059, EPI_ISL_1182060, EPI_ISL_1182066, EPI_ISL_1182067, EPI_ISL_1182068, EPI_ISL_1182069, EPI_ISL_1182070, EPI_ISL_1182071, EPI_ISL_1182072, EPI_ISL_1182073, EPI_ISL_1182074, EPI_ISL_1182075, EPI_ISL_1182076, EPI_ISL_1182077, EPI_ISL_1182078, EPI_ISL_1182079, EPI_ISL_1182080, EPI_ISL_1182081, EPI_ISL_1182082, EPI_ISL_1182083, EPI_ISL_1182084, EPI_ISL_1182085, EPI_ISL_1182086, EPI_ISL_1182087, EPI_ISL_1225625, EPI_ISL_1225707, EPI_ISL_1225675, EPI_ISL_1225676, EPI_ISL_1225626, EPI_ISL_1225611, EPI_ISL_1225627, EPI_ISL_1225720, EPI_ISL_1225600, EPI_ISL_1225695, EPI_ISL_1225628, EPI_ISL_1225604, EPI_ISL_1225655, EPI_ISL_1225629, EPI_ISL_1225630, EPI_ISL_1225719, EPI_ISL_1225618, EPI_ISL_1225595, EPI_ISL_1225631, EPI_ISL_1225619, EPI_ISL_1225688, EPI_ISL_1225632, EPI_ISL_1225633, EPI_ISL_1225606, EPI_ISL_1225593, EPI_ISL_1225646, EPI_ISL_1225614, EPI_ISL_1225656, EPI_ISL_1225599, EPI_ISL_1225605, EPI_ISL_1225636, EPI_ISL_1225657, EPI_ISL_1225637, EPI_ISL_1225638, EPI_ISL_1225639, EPI_ISL_1225667, EPI_ISL_1225717, EPI_ISL_1225723, EPI_ISL_1293085, EPI_ISL_1293086, EPI_ISL_1293087, EPI_ISL_1293088, EPI_ISL_1293097, EPI_ISL_1293099, EPI_ISL_1293105, EPI_ISL_1293106, EPI_ISL_1293108, EPI_ISL_1293109, EPI_ISL_1293110, EPI_ISL_1293111, EPI_ISL_1293112, EPI_ISL_1293114, EPI_ISL_1293115, EPI_ISL_1293116, EPI_ISL_1293117, EPI_ISL_1293118, EPI_ISL_1293119, EPI_ISL_1293120, EPI_ISL_1293121, EPI_ISL_1293122, EPI_ISL_1293123, EPI_ISL_1293124, EPI_ISL_1293125, EPI_ISL_1293126, EPI_ISL_1293127, EPI_ISL_1293128, EPI_ISL_1293142, EPI_ISL_1378797, EPI_ISL_1378798, EPI_ISL_1378799, EPI_ISL_1378800, EPI_ISL_1378801, EPI_ISL_1378802, EPI_ISL_1378803, EPI_ISL_1378809, EPI_ISL_1378810, EPI_ISL_1378811, EPI_ISL_1378812, EPI_ISL_1038971, EPI_ISL_1038972, EPI_ISL_1038973, EPI_ISL_1038974, EPI_ISL_1038975, EPI_ISL_1038976, EPI_ISL_1038977, EPI_ISL_1038978, EPI_ISL_1163665, EPI_ISL_1038979, EPI_ISL_1038980, EPI_ISL_1163666, EPI_ISL_1038981, EPI_ISL_1378790, EPI_ISL_1378791, EPI_ISL_1378792, EPI_ISL_1378793, EPI_ISL_1378794, EPI_ISL_1378795, EPI_ISL_1378796, EPI_ISL_1378777, EPI_ISL_1378778, EPI_ISL_1225715, EPI_ISL_1225635, EPI_ISL_1293143, EPI_ISL_1378694, EPI_ISL_1378696, EPI_ISL_1378765, EPI_ISL_1378767, EPI_ISL_1378775, EPI_ISL_1378776, EPI_ISL_1378784, EPI_ISL_1378781, EPI_ISL_1378771, EPI_ISL_1293094	Tempus	Grubaugh Lab - Yale School of Public Health	Joseph Fauver et al
EPI_ISL_1920123, EPI_ISL_1920106, EPI_ISL_1920107, EPI_ISL_1920103, EPI_ISL_1920102, EPI_ISL_1920115, EPI_ISL_1920116, EPI_ISL_1920118, EPI_ISL_1920117, EPI_ISL_1920098, EPI_ISL_1920099, EPI_ISL_1920100	Tempus Labs Inc	Wadsworth Center, New York State Department of Health	Kirsten St. George et al
EPI_ISL_2155341, EPI_ISL_1213583	Teresita Jalandoni Provincial Hospital	Philippine Genome Center	Francis A. Tablizo et al
EPI_ISL_979455, EPI_ISL_1261780, EPI_ISL_1261777, EPI_ISL_979458	Test Iowa	State Hygienic Laboratory at the University of Iowa	Valerie Reeb et al
EPI_ISL_1921824, EPI_ISL_1921842, EPI_ISL_2007035	Testzentrum Dübendorf	Institute of Medical Virology	Daniel Ehrsam et al
EPI_ISL_1663692	Testzentrum Dübendorf	Institute of Medical Virology	Verena Kufner et al
EPI_ISL_514438, EPI_ISL_514439	Tewhey Lab, The Jackson Laboratory	The Jackson Laboratory	Matluk et al
EPI_ISL_1315075, EPI_ISL_1315074	Texas A&M College of Veterinary Medicine & Biomedical Sciences via Wisconsin Veterinary Diagnostic Laboratory, University of Wisconsin-Madison	Diagnostic Virology Laboratory, National Veterinary Services Laboratories, USDA1920 Dayton Avenue, Ames, IA 50010, USA	Kerrie M. Franzen et al
EPI_ISL_1482538, EPI_ISL_1482537	Texas Children's Hospital	Texas Children's Microbiome Center	Lucila Marquez et al
EPI_ISL_1821919, EPI_ISL_1821920, EPI_ISL_1821921, EPI_ISL_1821922, EPI_ISL_1821923, EPI_ISL_1821924, EPI_ISL_1821925, EPI_ISL_1821926, EPI_ISL_1821927, EPI_ISL_1821928, EPI_ISL_1821929, EPI_ISL_1821930, EPI_ISL_1821931, EPI_ISL_1821932, EPI_ISL_1821933, EPI_ISL_1821934, EPI_ISL_1821935, EPI_ISL_1821936, EPI_ISL_1821937, EPI_ISL_1821938, EPI_ISL_1821939, EPI_ISL_1821940, EPI_ISL_1821941, EPI_ISL_1821942, EPI_ISL_1821943, EPI_ISL_1821944, EPI_ISL_1821945, EPI_ISL_1821946, EPI_ISL_1821947, EPI_ISL_1821948, EPI_ISL_1821949, EPI_ISL_1821950, EPI_ISL_1821951, EPI_ISL_1821952, EPI_ISL_1821953, EPI_ISL_1821954, EPI_ISL_1821955, EPI_ISL_1821956, EPI_ISL_1821957, EPI_ISL_1821958, EPI_ISL_1821959, EPI_ISL_1821960, EPI_ISL_1821961, EPI_ISL_1821962, EPI_ISL_1821963, EPI_ISL_1821964, EPI_ISL_1821965, EPI_ISL_1821966, EPI_ISL_1821967, EPI_ISL_1821968, EPI_ISL_1821969, EPI_ISL_1821970, EPI_ISL_1821971, EPI_ISL_1821972, EPI_ISL_1821973, EPI_ISL_1821974, EPI_ISL_1821975, EPI_ISL_1821976, EPI_ISL_1821977, EPI_ISL_1821978, EPI_ISL_1821979, EPI_ISL_1821980, EPI_ISL_2134985, EPI_ISL_2134986, EPI_ISL_2134987, EPI_ISL_2134988, EPI_ISL_2134989, EPI_ISL_2134990, EPI_ISL_2134991, EPI_ISL_2134992, EPI_ISL_2134993, EPI_ISL_2134994, EPI_ISL_2134995, EPI_ISL_2134996, EPI_ISL_2134997, EPI_ISL_2134998, EPI_ISL_2134999, EPI_ISL_2135000, EPI_ISL_2135001, EPI_ISL_2135002, EPI_ISL_2135003, EPI_ISL_2135004, EPI_ISL_2135005, EPI_ISL_2135006, EPI_ISL_2135007, EPI_ISL_2135008, EPI_ISL_2135009, EPI_ISL_2135010, EPI_ISL_2135011, EPI_ISL_2135012, EPI_ISL_2135013, EPI_ISL_2135014, EPI_ISL_2135015, EPI_ISL_2135016, EPI_ISL_2135017, EPI_ISL_2135018, EPI_ISL_2135019, EPI_ISL_2135020, EPI_ISL_2135021, EPI_ISL_2135022, EPI_ISL_2135023, EPI_ISL_2135024, EPI_ISL_2135025, EPI_ISL_2135026, EPI_ISL_2135027, EPI_ISL_2135028, EPI_ISL_2135029, EPI_ISL_2135030, EPI_ISL_2135031, EPI_ISL_2135032, EPI_ISL_2135033, EPI_ISL_2135034, EPI_ISL_2135035, EPI_ISL_2135036, EPI_ISL_2135037, EPI_ISL_1446500, EPI_ISL_1446503, EPI_ISL_1446506, EPI_ISL_1446507, EPI_ISL_1446509, EPI_ISL_1446504, EPI_ISL_1446510, EPI_ISL_1446512, EPI_ISL_1446501, EPI_ISL_1446487, EPI_ISL_1446495, EPI_ISL_1446490, EPI_ISL_1446488, EPI_ISL_1446496, EPI_ISL_1446492, EPI_ISL_1446493, EPI_ISL_1446498, EPI_ISL_1446474, EPI_ISL_1446475, EPI_ISL_1446452, EPI_ISL_1446455, EPI_ISL_1446451, EPI_ISL_1446469, EPI_ISL_1446477, EPI_ISL_1446460, EPI_ISL_1446448, EPI_ISL_1446478, EPI_ISL_1446479, EPI_ISL_1446481, EPI_ISL_1446454, EPI_ISL_1446446, EPI_ISL_1446458, EPI_ISL_1446470, EPI_ISL_1446463, EPI_ISL_1446449, EPI_ISL_1446457, EPI_ISL_1446472, EPI_ISL_1446445, EPI_ISL_1446467, EPI_ISL_1446464, EPI_ISL_1446461, EPI_ISL_1446483, EPI_ISL_1446484, EPI_ISL_1446466, EPI_ISL_1446485, EPI_ISL_1446443, EPI_ISL_1446442, EPI_ISL_1446440, EPI_ISL_1446438, EPI_ISL_1446428, EPI_ISL_1446431, EPI_ISL_1446435, EPI_ISL_1446432, EPI_ISL_1446437, EPI_ISL_1446426, EPI_ISL_1446434, EPI_ISL_1446429, EPI_ISL_1446422, EPI_ISL_1446417, EPI_ISL_1446421, EPI_ISL_1446424, EPI_ISL_1446419, EPI_ISL_1446416, EPI_ISL_1446408, EPI_ISL_1446411, EPI_ISL_1446405, EPI_ISL_1446410, EPI_ISL_1446413, EPI_ISL_1446403, EPI_ISL_1446414, EPI_ISL_1446407, EPI_ISL_1446385, EPI_ISL_1446393, EPI_ISL_1446390, EPI_ISL_1446391, EPI_ISL_1446399, EPI_ISL_1446388, EPI_ISL_1446396, EPI_ISL_1446400, EPI_ISL_1446394, EPI_ISL_1446402, EPI_ISL_1446397, EPI_ISL_1446387, EPI_ISL_1446377, EPI_ISL_1446378, EPI_ISL_1446381, EPI_ISL_1446382, EPI_ISL_1446380, EPI_ISL_1446379, EPI_ISL_1446384, EPI_ISL_1446375, EPI_ISL_1446374, EPI_ISL_1446376, EPI_ISL_1446373, EPI_ISL_1446370, EPI_ISL_1446366, EPI_ISL_1446371, EPI_ISL_1446372, EPI_ISL_1446365, EPI_ISL_1446368, EPI_ISL_1446369, EPI_ISL_1446356, EPI_ISL_1446353, EPI_ISL_1446357, EPI_ISL_1446359, EPI_ISL_1446348, EPI_ISL_1446360, EPI_ISL_1446354, EPI_ISL_1446345, EPI_ISL_1446362, EPI_ISL_1446363, EPI_ISL_1446351, EPI_ISL_1446346, EPI_ISL_1446349, EPI_ISL_1446343, EPI_ISL_1446339, EPI_ISL_1446334, EPI_ISL_1446337, EPI_ISL_1446340, EPI_ISL_1446342, EPI_ISL_1446333, EPI_ISL_1446336, EPI_ISL_1446326, EPI_ISL_1446328, EPI_ISL_1446329, EPI_ISL_1446323, EPI_ISL_1446331, EPI_ISL_1446325, EPI_ISL_1446322, EPI_ISL_1446320, EPI_ISL_1446319, EPI_ISL_1446317, EPI_ISL_1446314, EPI_ISL_1446316, EPI_ISL_1446309, EPI_ISL_1446308, EPI_ISL_1446311, EPI_ISL_1446312, EPI_ISL_1446306, EPI_ISL_1446300, EPI_ISL_1446305, EPI_ISL_1446303, EPI_ISL_1446298, EPI_ISL_1446301, EPI_ISL_1446295, EPI_ISL_1446292, EPI_ISL_1446294, EPI_ISL_1446297, EPI_ISL_1446291, EPI_ISL_1446286, EPI_ISL_1446285, EPI_ISL_1446289, EPI_ISL_1446283, EPI_ISL_1446288, EPI_ISL_1446281, EPI_ISL_1446277, EPI_ISL_1446280, EPI_ISL_1446282, EPI_ISL_1446278, EPI_ISL_1446276, EPI_ISL_1446279, EPI_ISL_1446275, EPI_ISL_1446274, EPI_ISL_1446269, EPI_ISL_1446272, EPI_ISL_1446270, EPI_ISL_1446271, EPI_ISL_1446273, EPI_ISL_1446267, EPI_ISL_1446264, EPI_ISL_1446266, EPI_ISL_1446265, EPI_ISL_1446268, EPI_ISL_1446263, EPI_ISL_1446262, EPI_ISL_1446261, EPI_ISL_1446260, EPI_ISL_1446255, EPI_ISL_1446251, EPI_ISL_1446258, EPI_ISL_1446252, EPI_ISL_1446259, EPI_ISL_1446256, EPI_ISL_1446253, EPI_ISL_1446254, EPI_ISL_1446257, EPI_ISL_1446249, EPI_ISL_1446250, EPI_ISL_1446248, EPI_ISL_1446246, EPI_ISL_1446247, EPI_ISL_1446245, EPI_ISL_1446244, EPI_ISL_1446243, EPI_ISL_1446240, EPI_ISL_1446241, EPI_ISL_1446242, EPI_ISL_1446239, EPI_ISL_1446227, EPI_ISL_1446236, EPI_ISL_1446233, EPI_ISL_1446235, EPI_ISL_1446237, EPI_ISL_1446230, EPI_ISL_1446234, EPI_ISL_1446232, EPI_ISL_1446228, EPI_ISL_1446231, EPI_ISL_1446229, EPI_ISL_1446238, EPI_ISL_1446224, EPI_ISL_1446226, EPI_ISL_1446223, EPI_ISL_1446222, EPI_ISL_1446225, EPI_ISL_1446219, EPI_ISL_1446215, EPI_ISL_1446220, EPI_ISL_1446221, EPI_ISL_1446214, EPI_ISL_1446216, EPI_ISL_1446217, EPI_ISL_1446218, EPI_ISL_1446213, EPI_ISL_1446211, EPI_ISL_1446210, EPI_ISL_1446212, EPI_ISL_1446208, EPI_ISL_1446209, EPI_ISL_1446206, EPI_ISL_1446207, EPI_ISL_1446205, EPI_ISL_1446203, EPI_ISL_1446204, EPI_ISL_1446201, EPI_ISL_1446202, EPI_ISL_1446199, EPI_ISL_1446200, EPI_ISL_1446197, EPI_ISL_1446198, EPI_ISL_1446195, EPI_ISL_1446196, EPI_ISL_1621223, EPI_ISL_1621224, EPI_ISL_1621225, EPI_ISL_1621226, EPI_ISL_1621227, EPI_ISL_1621228, EPI_ISL_1621229, EPI_ISL_1621230, EPI_ISL_1621231, EPI_ISL_1621232, EPI_ISL_1621233, EPI_ISL_1621234, EPI_ISL_1621235, EPI_ISL_1621236, EPI_ISL_1621237, EPI_ISL_1621238, EPI_ISL_1621239, EPI_ISL_1621240, EPI_ISL_1621241, EPI_ISL_1621242, EPI_ISL_1621243, EPI_ISL_1621244, EPI_ISL_1621245, EPI_ISL_1621246, EPI_ISL_1621247, EPI_ISL_1621248, EPI_ISL_1621249, EPI_ISL_1621250, EPI_ISL_1621251, EPI_ISL_1621252, EPI_ISL_1621253, EPI_ISL_1621254, EPI_ISL_1621255, EPI_ISL_1621256, EPI_ISL_1621257, EPI_ISL_1621258, EPI_ISL_1621259, EPI_ISL_1621260, EPI_ISL_1621261, EPI_ISL_1621262, EPI_ISL_1621263, EPI_ISL_1621264, EPI_ISL_1621265, EPI_ISL_1621266, EPI_ISL_1621267, EPI_ISL_1621268, EPI_ISL_1621269, EPI_ISL_1621270, EPI_ISL_1621271, EPI_ISL_1621272, EPI_ISL_1621273, EPI_ISL_1621274, EPI_ISL_1621275, EPI_ISL_1621276, EPI_ISL_1621277, EPI_ISL_1621278, EPI_ISL_1621279, EPI_ISL_1621280, EPI_ISL_1621281, EPI_ISL_1621282, EPI_ISL_1621283, EPI_ISL_1446542, EPI_ISL_1446540, EPI_ISL_1446539, EPI_ISL_1446537, EPI_ISL_1446534, EPI_ISL_1446536, EPI_ISL_1446531, EPI_ISL_1446532, EPI_ISL_1446528, EPI_ISL_1446529, EPI_ISL_1446525, EPI_ISL_1446526, EPI_ISL_1446523, EPI_ISL_1621284, EPI_ISL_1621285, EPI_ISL_1621286, EPI_ISL_1621287, EPI_ISL_1621288, EPI_ISL_1621289, EPI_ISL_1621290, EPI_ISL_1792927, EPI_ISL_1446521, EPI_ISL_1446518, EPI_ISL_1446520, EPI_ISL_1446517, EPI_ISL_1446515, EPI_ISL_1446514	Texas Children's Hospital	Texas Children's Microbiome Center	Ruth Ann Luna et al
EPI_ISL_420796, EPI_ISL_420797, EPI_ISL_420798	Texas DSHS Lab Services	Pathogen Discovery, Respiratory Viruses Branch, Division of Viral Diseases, Centers for Disease Control and Prevention	Krista Queen et al
EPI_ISL_452105, EPI_ISL_452112, EPI_ISL_452115	Texas DSHS Lab Services	Pathogen Discovery, Respiratory Viruses Branch, Division of Viral Diseases, Centers for Disease Control and Prevention	Yan Li et al
EPI_ISL_515250, EPI_ISL_515251, EPI_ISL_515252, EPI_ISL_515253, EPI_ISL_515254, EPI_ISL_515255, EPI_ISL_515256, EPI_ISL_515257, EPI_ISL_515258, EPI_ISL_515259, EPI_ISL_515260, EPI_ISL_515261, EPI_ISL_517960, EPI_ISL_517961, EPI_ISL_517962, EPI_ISL_517963, EPI_ISL_517964, EPI_ISL_517965, EPI_ISL_517966, EPI_ISL_517967, EPI_ISL_517968, EPI_ISL_517969, EPI_ISL_517970, EPI_ISL_517971, EPI_ISL_517972, EPI_ISL_517973, EPI_ISL_517974, EPI_ISL_517975, EPI_ISL_517976, EPI_ISL_517977, EPI_ISL_517978, EPI_ISL_517979, EPI_ISL_517980, EPI_ISL_517981, EPI_ISL_517982, EPI_ISL_517983, EPI_ISL_517984, EPI_ISL_517985, EPI_ISL_517986, EPI_ISL_517987, EPI_ISL_517988, EPI_ISL_517989, EPI_ISL_517990, EPI_ISL_517991, EPI_ISL_517992, EPI_ISL_517993, EPI_ISL_517994, EPI_ISL_517995, EPI_ISL_522351, EPI_ISL_522352, EPI_ISL_522353, EPI_ISL_522354, EPI_ISL_522355, EPI_ISL_522356, EPI_ISL_522357, EPI_ISL_522358, EPI_ISL_522359, EPI_ISL_522360, EPI_ISL_522361, EPI_ISL_522362, EPI_ISL_522363, EPI_ISL_522364, EPI_ISL_522365, EPI_ISL_522366, EPI_ISL_522367, EPI_ISL_522368, EPI_ISL_522369, EPI_ISL_522370, EPI_ISL_522371, EPI_ISL_522372, EPI_ISL_522373, EPI_ISL_522374, EPI_ISL_522375, EPI_ISL_522376, EPI_ISL_522377, EPI_ISL_522378, EPI_ISL_522379, EPI_ISL_522380, EPI_ISL_522381, EPI_ISL_522382, EPI_ISL_522383, EPI_ISL_522384, EPI_ISL_522385, EPI_ISL_522386, EPI_ISL_522387, EPI_ISL_522388, EPI_ISL_522389, EPI_ISL_522390, EPI_ISL_522391, EPI_ISL_522392, EPI_ISL_522393, EPI_ISL_522394, EPI_ISL_522395, EPI_ISL_522943, EPI_ISL_522944, EPI_ISL_522945, EPI_ISL_522946, EPI_ISL_522947, EPI_ISL_522948, EPI_ISL_522949, EPI_ISL_522950, EPI_ISL_522951, EPI_ISL_522952, EPI_ISL_522953, EPI_ISL_522954, EPI_ISL_522955, EPI_ISL_522956, EPI_ISL_522957, EPI_ISL_522958, EPI_ISL_522959, EPI_ISL_522960, EPI_ISL_522961, EPI_ISL_522962, EPI_ISL_522963, EPI_ISL_522964, EPI_ISL_522965, EPI_ISL_522966, EPI_ISL_522967, EPI_ISL_522968, EPI_ISL_522969, EPI_ISL_522970, EPI_ISL_522971, EPI_ISL_522972, EPI_ISL_522973, EPI_ISL_522974, EPI_ISL_522975, EPI_ISL_522976, EPI_ISL_522977, EPI_ISL_524053, EPI_ISL_524054, EPI_ISL_524055, EPI_ISL_524056, EPI_ISL_524057, EPI_ISL_524058, EPI_ISL_524059, EPI_ISL_524060, EPI_ISL_524061, EPI_ISL_524062, EPI_ISL_524063, EPI_ISL_524064, EPI_ISL_524065, EPI_ISL_524066, EPI_ISL_524067, EPI_ISL_524068, EPI_ISL_524069, EPI_ISL_524070, EPI_ISL_524071, EPI_ISL_524072, EPI_ISL_524073, EPI_ISL_534260, EPI_ISL_534261, EPI_ISL_534262, EPI_ISL_534263, EPI_ISL_534264, EPI_ISL_534265, EPI_ISL_534266, EPI_ISL_534267, EPI_ISL_534268, EPI_ISL_534269, EPI_ISL_534270, EPI_ISL_534271, EPI_ISL_534272, EPI_ISL_534273, EPI_ISL_534274, EPI_ISL_534275, EPI_ISL_534276, EPI_ISL_534277, EPI_ISL_534278, EPI_ISL_534279, EPI_ISL_534280, EPI_ISL_534281, EPI_ISL_534282, EPI_ISL_534283, EPI_ISL_534284, EPI_ISL_534285, EPI_ISL_534286, EPI_ISL_534287, EPI_ISL_534288, EPI_ISL_534289, EPI_ISL_534290, EPI_ISL_534291, EPI_ISL_534292, EPI_ISL_534293, EPI_ISL_534294, EPI_ISL_534295, EPI_ISL_534296, EPI_ISL_534297, EPI_ISL_534298, EPI_ISL_534299, EPI_ISL_534300, EPI_ISL_534301, EPI_ISL_534302, EPI_ISL_542446, EPI_ISL_542447, EPI_ISL_542448, EPI_ISL_542444, EPI_ISL_542449, EPI_ISL_542450, EPI_ISL_542451, EPI_ISL_542452, EPI_ISL_542453, EPI_ISL_542454, EPI_ISL_542455, EPI_ISL_542456, EPI_ISL_542457, EPI_ISL_542458, EPI_ISL_542459, EPI_ISL_542460, EPI_ISL_542461, EPI_ISL_542462, EPI_ISL_542463, EPI_ISL_542464, EPI_ISL_542465, EPI_ISL_542466, EPI_ISL_542467, EPI_ISL_542468, EPI_ISL_542469, EPI_ISL_542470, EPI_ISL_542471, EPI_ISL_542472, EPI_ISL_542473, EPI_ISL_542445, EPI_ISL_542474, EPI_ISL_542475, EPI_ISL_542476, EPI_ISL_542477, EPI_ISL_542478, EPI_ISL_542479, EPI_ISL_542480, EPI_ISL_542481, EPI_ISL_542482, EPI_ISL_542483, EPI_ISL_542484, EPI_ISL_542485, EPI_ISL_541971, EPI_ISL_541972, EPI_ISL_541973, EPI_ISL_541974, EPI_ISL_541975, EPI_ISL_541976, EPI_ISL_541977, EPI_ISL_541978, EPI_ISL_541979, EPI_ISL_541980, EPI_ISL_541981, EPI_ISL_541982, EPI_ISL_541983, EPI_ISL_541984, EPI_ISL_541985, EPI_ISL_541986, EPI_ISL_541987, EPI_ISL_541988, EPI_ISL_541989, EPI_ISL_541990, EPI_ISL_541991, EPI_ISL_541992, EPI_ISL_541993, EPI_ISL_541994, EPI_ISL_541995, EPI_ISL_541996, EPI_ISL_541997, EPI_ISL_541998, EPI_ISL_541999, EPI_ISL_542000, EPI_ISL_542001, EPI_ISL_542002, EPI_ISL_542003, EPI_ISL_542004, EPI_ISL_542005, EPI_ISL_542006, EPI_ISL_542007, EPI_ISL_542008, EPI_ISL_542009, EPI_ISL_542010, EPI_ISL_542011, EPI_ISL_560926, EPI_ISL_560927, EPI_ISL_560928, EPI_ISL_560929, EPI_ISL_560930, EPI_ISL_560931, EPI_ISL_560932, EPI_ISL_560933, EPI_ISL_560934, EPI_ISL_560935, EPI_ISL_560936, EPI_ISL_560937, EPI_ISL_560938, EPI_ISL_560939, EPI_ISL_560940, EPI_ISL_560941, EPI_ISL_560942, EPI_ISL_560943, EPI_ISL_560944, EPI_ISL_560945, EPI_ISL_560946, EPI_ISL_560947, EPI_ISL_560948, EPI_ISL_560949, EPI_ISL_560950, EPI_ISL_560951, EPI_ISL_560952, EPI_ISL_560953, EPI_ISL_560954, EPI_ISL_560955, EPI_ISL_560956, EPI_ISL_560957, EPI_ISL_560958, EPI_ISL_560959, EPI_ISL_560960, EPI_ISL_560961, EPI_ISL_560962, EPI_ISL_560963, EPI_ISL_560964, EPI_ISL_560965, EPI_ISL_560966, EPI_ISL_560967, EPI_ISL_560968, EPI_ISL_560969, EPI_ISL_560970, EPI_ISL_574434, EPI_ISL_574435, EPI_ISL_574436, EPI_ISL_574437, EPI_ISL_574438, EPI_ISL_574439, EPI_ISL_574440, EPI_ISL_574441, EPI_ISL_574442, EPI_ISL_574443, EPI_ISL_574444, EPI_ISL_574445, EPI_ISL_574446, EPI_ISL_574447, EPI_ISL_574448, EPI_ISL_574449, EPI_ISL_574450, EPI_ISL_574451, EPI_ISL_574452, EPI_ISL_574453, EPI_ISL_574454, EPI_ISL_574455, EPI_ISL_574456, EPI_ISL_574457, EPI_ISL_574458, EPI_ISL_574459, EPI_ISL_574460, EPI_ISL_574461, EPI_ISL_574462, EPI_ISL_574463, EPI_ISL_574464, EPI_ISL_574465, EPI_ISL_574466, EPI_ISL_574467, EPI_ISL_574468, EPI_ISL_574469, EPI_ISL_574470, EPI_ISL_574471, EPI_ISL_574472, EPI_ISL_574473, EPI_ISL_574474, EPI_ISL_574475, EPI_ISL_574476, EPI_ISL_574477, EPI_ISL_574478, EPI_ISL_569689, EPI_ISL_569690, EPI_ISL_569691, EPI_ISL_569692, EPI_ISL_569693, EPI_ISL_569694, EPI_ISL_569695, EPI_ISL_569696, EPI_ISL_569697, EPI_ISL_569698, EPI_ISL_569699, EPI_ISL_569700, EPI_ISL_569701, EPI_ISL_569702, EPI_ISL_569703, EPI_ISL_569704, EPI_ISL_569705, EPI_ISL_569706, EPI_ISL_569707, EPI_ISL_569708, EPI_ISL_569709, EPI_ISL_569710, EPI_ISL_569711, EPI_ISL_569712, EPI_ISL_569713, EPI_ISL_569714, EPI_ISL_569715, EPI_ISL_569716, EPI_ISL_569717, EPI_ISL_569718, EPI_ISL_569719, EPI_ISL_569720, EPI_ISL_569721, EPI_ISL_569722, EPI_ISL_569723, EPI_ISL_569724, EPI_ISL_569725, EPI_ISL_569726, EPI_ISL_569727, EPI_ISL_569728, EPI_ISL_569729, EPI_ISL_569730, EPI_ISL_569731, EPI_ISL_569732, EPI_ISL_569733, EPI_ISL_569734, EPI_ISL_576281, EPI_ISL_576282, EPI_ISL_576283, EPI_ISL_576284, EPI_ISL_576285, EPI_ISL_576286, EPI_ISL_576287, EPI_ISL_576288, EPI_ISL_576289, EPI_ISL_576290, EPI_ISL_576291, EPI_ISL_576292, EPI_ISL_576293, EPI_ISL_576294, EPI_ISL_576295, EPI_ISL_576296, EPI_ISL_576297, EPI_ISL_576298, EPI_ISL_576299, EPI_ISL_576300, EPI_ISL_576301, EPI_ISL_576302, EPI_ISL_576303, EPI_ISL_576304, EPI_ISL_576305, EPI_ISL_576306, EPI_ISL_576307, EPI_ISL_576308, EPI_ISL_576309, EPI_ISL_576310, EPI_ISL_576311, EPI_ISL_576312, EPI_ISL_576313, EPI_ISL_576314, EPI_ISL_576315, EPI_ISL_576316, EPI_ISL_576317, EPI_ISL_576318, EPI_ISL_576319, EPI_ISL_584123, EPI_ISL_576320, EPI_ISL_576321, EPI_ISL_576322, EPI_ISL_576323, EPI_ISL_576324, EPI_ISL_576325, EPI_ISL_576326, EPI_ISL_576327, EPI_ISL_576328, EPI_ISL_576329, EPI_ISL_576330, EPI_ISL_576331, EPI_ISL_576332, EPI_ISL_576333, EPI_ISL_576334, EPI_ISL_576335, EPI_ISL_576336, EPI_ISL_576337, EPI_ISL_576568, EPI_ISL_576338, EPI_ISL_576339, EPI_ISL_576340, EPI_ISL_576341, EPI_ISL_576342, EPI_ISL_576343, EPI_ISL_576344, EPI_ISL_576345, EPI_ISL_576346, EPI_ISL_576347, EPI_ISL_576348, EPI_ISL_576349, EPI_ISL_576350, EPI_ISL_576351, EPI_ISL_576352, EPI_ISL_576353, EPI_ISL_576354, EPI_ISL_576355, EPI_ISL_576356, EPI_ISL_576357, EPI_ISL_576358, EPI_ISL_576359, EPI_ISL_576360, EPI_ISL_576361, EPI_ISL_576362, EPI_ISL_584124, EPI_ISL_584125, EPI_ISL_584126, EPI_ISL_584127, EPI_ISL_584128, EPI_ISL_584129, EPI_ISL_584130, EPI_ISL_584131, EPI_ISL_584132, EPI_ISL_584133, EPI_ISL_584134, EPI_ISL_584135, EPI_ISL_584136, EPI_ISL_584137, EPI_ISL_584138, EPI_ISL_584139, EPI_ISL_584140, EPI_ISL_584141, EPI_ISL_584142, EPI_ISL_584143, EPI_ISL_584144, EPI_ISL_584145, EPI_ISL_584146, EPI_ISL_584147, EPI_ISL_584148, EPI_ISL_584149, EPI_ISL_584150, EPI_ISL_584151, EPI_ISL_584152, EPI_ISL_584153, EPI_ISL_584154, EPI_ISL_584155, EPI_ISL_584156, EPI_ISL_584157, EPI_ISL_584158, EPI_ISL_584159, EPI_ISL_584160, EPI_ISL_584161, EPI_ISL_584162, EPI_ISL_584163, EPI_ISL_584164, EPI_ISL_590838, EPI_ISL_590839, EPI_ISL_590840, EPI_ISL_590841, EPI_ISL_590842, EPI_ISL_590843, EPI_ISL_590844, EPI_ISL_590845, EPI_ISL_590846, EPI_ISL_590847, EPI_ISL_590848, EPI_ISL_590849, EPI_ISL_590850, EPI_ISL_590851, EPI_ISL_590852, EPI_ISL_590853, EPI_ISL_590854, EPI_ISL_590855, EPI_ISL_590856, EPI_ISL_590857, EPI_ISL_590858, EPI_ISL_590859, EPI_ISL_590860, EPI_ISL_590861, EPI_ISL_590862, EPI_ISL_590863, EPI_ISL_590864, EPI_ISL_590865, EPI_ISL_590866, EPI_ISL_590867, EPI_ISL_590868, EPI_ISL_590869, EPI_ISL_590870, EPI_ISL_590871, EPI_ISL_590872, EPI_ISL_590873, EPI_ISL_590874, EPI_ISL_590875, EPI_ISL_590876, EPI_ISL_593559, EPI_ISL_593560, EPI_ISL_593561, EPI_ISL_593562, EPI_ISL_593563, EPI_ISL_593564, EPI_ISL_593565, EPI_ISL_593566, EPI_ISL_593567, EPI_ISL_593568, EPI_ISL_593569, EPI_ISL_593570, EPI_ISL_593571, EPI_ISL_593572, EPI_ISL_593573, EPI_ISL_593574, EPI_ISL_593575, EPI_ISL_593576, EPI_ISL_593577, EPI_ISL_593578, EPI_ISL_593579, EPI_ISL_593580, EPI_ISL_593581, EPI_ISL_593582, EPI_ISL_593583, EPI_ISL_593584, EPI_ISL_593585, EPI_ISL_593586, EPI_ISL_593587, EPI_ISL_593588, EPI_ISL_593589, EPI_ISL_593590, EPI_ISL_593591, EPI_ISL_593592, EPI_ISL_593593, EPI_ISL_593594, EPI_ISL_593595, EPI_ISL_610000, EPI_ISL_610001, EPI_ISL_610002, EPI_ISL_610003, EPI_ISL_610004, EPI_ISL_610005, EPI_ISL_610006, EPI_ISL_610007, EPI_ISL_610008, EPI_ISL_610009, EPI_ISL_610010, EPI_ISL_610011, EPI_ISL_610012, EPI_ISL_610013, EPI_ISL_610014, EPI_ISL_610015, EPI_ISL_610016, EPI_ISL_610017, EPI_ISL_610018, EPI_ISL_610019, EPI_ISL_610020, EPI_ISL_610021, EPI_ISL_610022, EPI_ISL_610023, EPI_ISL_610024, EPI_ISL_610025, EPI_ISL_610026, EPI_ISL_610027, EPI_ISL_610028, EPI_ISL_610029, EPI_ISL_610030, EPI_ISL_610031, EPI_ISL_610032, EPI_ISL_610033, EPI_ISL_610034, EPI_ISL_610035, EPI_ISL_610036, EPI_ISL_610037, EPI_ISL_610038, EPI_ISL_610039, EPI_ISL_610040, EPI_ISL_610041, EPI_ISL_610042, EPI_ISL_610043, EPI_ISL_610044, EPI_ISL_610045, EPI_ISL_610046, EPI_ISL_610047, EPI_ISL_602210, EPI_ISL_602211, EPI_ISL_602212, EPI_ISL_602213, EPI_ISL_602214, EPI_ISL_602215, EPI_ISL_602216, EPI_ISL_602217, EPI_ISL_602218, EPI_ISL_602219, EPI_ISL_602220, EPI_ISL_602221, EPI_ISL_602222, EPI_ISL_602223, EPI_ISL_602224, EPI_ISL_602225, EPI_ISL_602226, EPI_ISL_602227, EPI_ISL_602228, EPI_ISL_602229, EPI_ISL_602230, EPI_ISL_602231, EPI_ISL_602232, EPI_ISL_602233, EPI_ISL_602234, EPI_ISL_602235, EPI_ISL_602236, EPI_ISL_602237, EPI_ISL_602238, EPI_ISL_602239, EPI_ISL_602240, EPI_ISL_602241, EPI_ISL_602242, EPI_ISL_602243, EPI_ISL_602244, EPI_ISL_602245, EPI_ISL_602246, EPI_ISL_602247, EPI_ISL_602248, EPI_ISL_602249, EPI_ISL_602250, EPI_ISL_602251, EPI_ISL_602252, EPI_ISL_602253, EPI_ISL_602254, EPI_ISL_602255, EPI_ISL_614010, EPI_ISL_613968, EPI_ISL_613996, EPI_ISL_613993, EPI_ISL_613988, EPI_ISL_613973, EPI_ISL_613975, EPI_ISL_613970, EPI_ISL_613999, EPI_ISL_614009, EPI_ISL_613969, EPI_ISL_613974, EPI_ISL_613972, EPI_ISL_613995, EPI_ISL_613991, EPI_ISL_613997, EPI_ISL_613989, EPI_ISL_614002, EPI_ISL_613986, EPI_ISL_613994, EPI_ISL_613977, EPI_ISL_613980, EPI_ISL_614003, EPI_ISL_614004, EPI_ISL_614007, EPI_ISL_613981, EPI_ISL_614005, EPI_ISL_613984, EPI_ISL_613987, EPI_ISL_613966, EPI_ISL_614000, EPI_ISL_614008, EPI_ISL_613978, EPI_ISL_613971, EPI_ISL_613992, EPI_ISL_614001, EPI_ISL_613967, EPI_ISL_614006, EPI_ISL_613979, EPI_ISL_613990, EPI_ISL_613983, EPI_ISL_613982, EPI_ISL_613985, EPI_ISL_613976, EPI_ISL_613998, EPI_ISL_644163, EPI_ISL_644164, EPI_ISL_644165, EPI_ISL_644166, EPI_ISL_644167, EPI_ISL_644168, EPI_ISL_644169, EPI_ISL_644170, EPI_ISL_644171, EPI_ISL_644172, EPI_ISL_644173, EPI_ISL_644174, EPI_ISL_644175, EPI_ISL_644176, EPI_ISL_644177, EPI_ISL_644178, EPI_ISL_644179, EPI_ISL_644180, EPI_ISL_644181, EPI_ISL_644182, EPI_ISL_644183, EPI_ISL_644184, EPI_ISL_644185, EPI_ISL_628744, EPI_ISL_628708, EPI_ISL_628714, EPI_ISL_628701, EPI_ISL_628704, EPI_ISL_628716, EPI_ISL_628719, EPI_ISL_628723, EPI_ISL_628737, EPI_ISL_628721, EPI_ISL_628720, EPI_ISL_628725, EPI_ISL_628711, EPI_ISL_628715, EPI_ISL_628743, EPI_ISL_628733, EPI_ISL_628732, EPI_ISL_628731, EPI_ISL_628712, EPI_ISL_628736, EPI_ISL_628729, EPI_ISL_628705, EPI_ISL_628703, EPI_ISL_628726, EPI_ISL_628735, EPI_ISL_628702, EPI_ISL_628709, EPI_ISL_628706, EPI_ISL_628722, EPI_ISL_628707, EPI_ISL_628730, EPI_ISL_628717, EPI_ISL_628727, EPI_ISL_628734, EPI_ISL_628739, EPI_ISL_628740, EPI_ISL_628741, EPI_ISL_628710, EPI_ISL_628718, EPI_ISL_628713, EPI_ISL_628728, EPI_ISL_628724, EPI_ISL_628738, EPI_ISL_628742, EPI_ISL_615122, EPI_ISL_615123, EPI_ISL_615124, EPI_ISL_615125, EPI_ISL_615126, EPI_ISL_615127, EPI_ISL_615128, EPI_ISL_615129, EPI_ISL_615130, EPI_ISL_615131, EPI_ISL_615132, EPI_ISL_615133, EPI_ISL_615134, EPI_ISL_615135, EPI_ISL_615136, EPI_ISL_615137, EPI_ISL_615138, EPI_ISL_615139, EPI_ISL_615140, EPI_ISL_615141, EPI_ISL_615142, EPI_ISL_615143, EPI_ISL_615144, EPI_ISL_615145, EPI_ISL_615146, EPI_ISL_615147, EPI_ISL_615148, EPI_ISL_615149, EPI_ISL_615150, EPI_ISL_615151, EPI_ISL_615152, EPI_ISL_615153, EPI_ISL_615154, EPI_ISL_615155, EPI_ISL_615156, EPI_ISL_615157, EPI_ISL_615158, EPI_ISL_615159, EPI_ISL_615160, EPI_ISL_615161, EPI_ISL_615162, EPI_ISL_615163, EPI_ISL_615164, EPI_ISL_615165, EPI_ISL_634934, EPI_ISL_634935, EPI_ISL_634936, EPI_ISL_634937, EPI_ISL_634938, EPI_ISL_634939, EPI_ISL_634940, EPI_ISL_634941, EPI_ISL_634942, EPI_ISL_634943, EPI_ISL_634944, EPI_ISL_634945, EPI_ISL_634946, EPI_ISL_634947, EPI_ISL_634948, EPI_ISL_634949, EPI_ISL_634950, EPI_ISL_634951, EPI_ISL_634952, EPI_ISL_634953, EPI_ISL_634954, EPI_ISL_634955, EPI_ISL_634956, EPI_ISL_634957, EPI_ISL_634958, EPI_ISL_634959, EPI_ISL_634960, EPI_ISL_634961, EPI_ISL_634962, EPI_ISL_634963, EPI_ISL_634964, EPI_ISL_634965, EPI_ISL_634966, EPI_ISL_634967, EPI_ISL_634968, EPI_ISL_634969, EPI_ISL_634970, EPI_ISL_634971, EPI_ISL_634972, EPI_ISL_634973, EPI_ISL_634974, EPI_ISL_634975, EPI_ISL_631640, EPI_ISL_631641, EPI_ISL_631642, EPI_ISL_631643, EPI_ISL_631644, EPI_ISL_631645, EPI_ISL_631646, EPI_ISL_631647, EPI_ISL_631648, EPI_ISL_631649, EPI_ISL_631650, EPI_ISL_631651, EPI_ISL_631652, EPI_ISL_631653, EPI_ISL_631654, EPI_ISL_631655, EPI_ISL_631656, EPI_ISL_631657, EPI_ISL_631658, EPI_ISL_631659, EPI_ISL_631660, EPI_ISL_631661, EPI_ISL_631662, EPI_ISL_631663, EPI_ISL_631664, EPI_ISL_631665, EPI_ISL_631666, EPI_ISL_631667, EPI_ISL_631668, EPI_ISL_631669, EPI_ISL_631670, EPI_ISL_631671, EPI_ISL_631672, EPI_ISL_631673, EPI_ISL_631674, EPI_ISL_631675, EPI_ISL_631676, EPI_ISL_631677, EPI_ISL_631678, EPI_ISL_631679, EPI_ISL_631680, EPI_ISL_631681, EPI_ISL_631682, EPI_ISL_631683, EPI_ISL_631684, EPI_ISL_654774, EPI_ISL_654732, EPI_ISL_654754, EPI_ISL_654731, EPI_ISL_654755, EPI_ISL_654753, EPI_ISL_654765, EPI_ISL_654747, EPI_ISL_654768, EPI_ISL_654735, EPI_ISL_676647, EPI_ISL_676613, EPI_ISL_676615, EPI_ISL_676625, EPI_ISL_676619, EPI_ISL_676610, EPI_ISL_644186, EPI_ISL_644187, EPI_ISL_644188, EPI_ISL_644189, EPI_ISL_644190, EPI_ISL_644191, EPI_ISL_644192, EPI_ISL_644193, EPI_ISL_644194, EPI_ISL_644195, EPI_ISL_644196, EPI_ISL_644197, EPI_ISL_644198, EPI_ISL_644199, EPI_ISL_644200, EPI_ISL_644201, EPI_ISL_644202, EPI_ISL_644203, EPI_ISL_644204, EPI_ISL_644205, EPI_ISL_644206, EPI_ISL_644207, EPI_ISL_644208, EPI_ISL_648264, EPI_ISL_648235, EPI_ISL_648230, EPI_ISL_648227, EPI_ISL_648224, EPI_ISL_648259, EPI_ISL_648233, EPI_ISL_648246, EPI_ISL_648228, EPI_ISL_648263, EPI_ISL_648226, EPI_ISL_648240, EPI_ISL_648238, EPI_ISL_648256, EPI_ISL_648229, EPI_ISL_648243, EPI_ISL_648254, EPI_ISL_648261, EPI_ISL_648236, EPI_ISL_648252, EPI_ISL_648220, EPI_ISL_648249, EPI_ISL_648260, EPI_ISL_648231, EPI_ISL_648225, EPI_ISL_648248, EPI_ISL_648222, EPI_ISL_648262, EPI_ISL_648257, EPI_ISL_648237, EPI_ISL_648234, EPI_ISL_648251, EPI_ISL_648253, EPI_ISL_648223, EPI_ISL_648250, EPI_ISL_648247, EPI_ISL_648219, EPI_ISL_648255, EPI_ISL_648239, EPI_ISL_648244, EPI_ISL_648241, EPI_ISL_648221, EPI_ISL_648258, EPI_ISL_648245, EPI_ISL_648232, EPI_ISL_648242, EPI_ISL_654900, EPI_ISL_654901, EPI_ISL_654902, EPI_ISL_654903, EPI_ISL_654904, EPI_ISL_654905, EPI_ISL_654906, EPI_ISL_654907, EPI_ISL_654908, EPI_ISL_654909, EPI_ISL_654910, EPI_ISL_654911, EPI_ISL_654912, EPI_ISL_654913, EPI_ISL_654914, EPI_ISL_654915, EPI_ISL_654916, EPI_ISL_654917, EPI_ISL_654918, EPI_ISL_654919, EPI_ISL_654920, EPI_ISL_654921, EPI_ISL_654922, EPI_ISL_654923, EPI_ISL_654924, EPI_ISL_654925, EPI_ISL_654926, EPI_ISL_654927, EPI_ISL_654928, EPI_ISL_654929, EPI_ISL_654930, EPI_ISL_654931, EPI_ISL_654932, EPI_ISL_654933, EPI_ISL_654934, EPI_ISL_654935, EPI_ISL_654936, EPI_ISL_654937, EPI_ISL_654938, EPI_ISL_654939, EPI_ISL_654940, EPI_ISL_654941, EPI_ISL_654769, EPI_ISL_654750, EPI_ISL_654766, EPI_ISL_654741, EPI_ISL_654743, EPI_ISL_654745, EPI_ISL_654770, EPI_ISL_654756, EPI_ISL_654763, EPI_ISL_654751, EPI_ISL_654740, EPI_ISL_654752, EPI_ISL_654762, EPI_ISL_654767, EPI_ISL_654771, EPI_ISL_654746, EPI_ISL_654744, EPI_ISL_654772, EPI_ISL_654757, EPI_ISL_654749, EPI_ISL_654738, EPI_ISL_654758, EPI_ISL_654761, EPI_ISL_654748, EPI_ISL_654736, EPI_ISL_654760, EPI_ISL_654734, EPI_ISL_654773, EPI_ISL_654739, EPI_ISL_654733, EPI_ISL_654742, EPI_ISL_654759, EPI_ISL_676606, EPI_ISL_671651, EPI_ISL_671619, EPI_ISL_671623, EPI_ISL_671609, EPI_ISL_671643, EPI_ISL_671616, EPI_ISL_671618, EPI_ISL_671621, EPI_ISL_671640, EPI_ISL_671615, EPI_ISL_671638, EPI_ISL_671644, EPI_ISL_671645, EPI_ISL_671635, EPI_ISL_671622, EPI_ISL_671647, EPI_ISL_671611, EPI_ISL_671631, EPI_ISL_671636, EPI_ISL_671625, EPI_ISL_671627, EPI_ISL_671637, EPI_ISL_671630, EPI_ISL_671639, EPI_ISL_671634, EPI_ISL_671613, EPI_ISL_671649, EPI_ISL_671607, EPI_ISL_671632, EPI_ISL_671626, EPI_ISL_671608, EPI_ISL_671646, EPI_ISL_671610, EPI_ISL_671612, EPI_ISL_671620, EPI_ISL_671617, EPI_ISL_671614, EPI_ISL_671648, EPI_ISL_671628, EPI_ISL_671633, EPI_ISL_671641, EPI_ISL_671624, EPI_ISL_671629, EPI_ISL_671642, EPI_ISL_671650, EPI_ISL_676607, EPI_ISL_676642, EPI_ISL_676633, EPI_ISL_676631, EPI_ISL_676634, EPI_ISL_676617, EPI_ISL_676630, EPI_ISL_676626, EPI_ISL_676624, EPI_ISL_676628, EPI_ISL_676638, EPI_ISL_676605, EPI_ISL_676643, EPI_ISL_676627, EPI_ISL_676623, EPI_ISL_676611, EPI_ISL_676612, EPI_ISL_676644, EPI_ISL_676620, EPI_ISL_676609, EPI_ISL_676608, EPI_ISL_676616, EPI_ISL_676637, EPI_ISL_676632, EPI_ISL_676640, EPI_ISL_676635, EPI_ISL_676641, EPI_ISL_676614, EPI_ISL_676622, EPI_ISL_676645, EPI_ISL_676636, EPI_ISL_676604, EPI_ISL_676629, EPI_ISL_676646, EPI_ISL_676618, EPI_ISL_676621, EPI_ISL_676639, EPI_ISL_683403, EPI_ISL_683404, EPI_ISL_683405, EPI_ISL_683406, EPI_ISL_683407, EPI_ISL_683408, EPI_ISL_683409, EPI_ISL_683410, EPI_ISL_683411, EPI_ISL_683412, EPI_ISL_683413, EPI_ISL_683414, EPI_ISL_683415, EPI_ISL_683416, EPI_ISL_683417, EPI_ISL_683418, EPI_ISL_683419, EPI_ISL_683420, EPI_ISL_683421, EPI_ISL_683422, EPI_ISL_683423, EPI_ISL_683424, EPI_ISL_683425, EPI_ISL_683426, EPI_ISL_683427, EPI_ISL_683428, EPI_ISL_683429, EPI_ISL_683430, EPI_ISL_683431, EPI_ISL_683432, EPI_ISL_683433, EPI_ISL_683434, EPI_ISL_683435, EPI_ISL_683436, EPI_ISL_683437, EPI_ISL_683438, EPI_ISL_683439, EPI_ISL_683440, EPI_ISL_683441, EPI_ISL_683442, EPI_ISL_683443, EPI_ISL_683444, EPI_ISL_683445, EPI_ISL_683446, EPI_ISL_683447, EPI_ISL_683448, EPI_ISL_681884, EPI_ISL_681844, EPI_ISL_681851, EPI_ISL_681848, EPI_ISL_681846, EPI_ISL_681869, EPI_ISL_681876, EPI_ISL_681863, EPI_ISL_681875, EPI_ISL_681866, EPI_ISL_681859, EPI_ISL_681847, EPI_ISL_681862, EPI_ISL_681871, EPI_ISL_681858, EPI_ISL_681877, EPI_ISL_681861, EPI_ISL_681852, EPI_ISL_681878, EPI_ISL_681879, EPI_ISL_681880, EPI_ISL_681872, EPI_ISL_681850, EPI_ISL_681843, EPI_ISL_681845, EPI_ISL_681881, EPI_ISL_681864, EPI_ISL_681867, EPI_ISL_681856, EPI_ISL_681860, EPI_ISL_681855, EPI_ISL_681849, EPI_ISL_681854, EPI_ISL_681882, EPI_ISL_681870, EPI_ISL_681883, EPI_ISL_681857, EPI_ISL_681868, EPI_ISL_681853, EPI_ISL_681865, EPI_ISL_681873, EPI_ISL_681874, EPI_ISL_700742, EPI_ISL_700713, EPI_ISL_700720, EPI_ISL_700728, EPI_ISL_700718, EPI_ISL_700729, EPI_ISL_700719, EPI_ISL_700702, EPI_ISL_700721, EPI_ISL_700714, EPI_ISL_700712, EPI_ISL_700740, EPI_ISL_700717, EPI_ISL_700704, EPI_ISL_700735, EPI_ISL_700722, EPI_ISL_700716, EPI_ISL_700700, EPI_ISL_700723, EPI_ISL_700709, EPI_ISL_700741, EPI_ISL_700724, EPI_ISL_700734, EPI_ISL_700699, EPI_ISL_700701, EPI_ISL_700732, EPI_ISL_700737, EPI_ISL_700727, EPI_ISL_700731, EPI_ISL_700739, EPI_ISL_700736, EPI_ISL_700733, EPI_ISL_700730, EPI_ISL_700710, EPI_ISL_700705, EPI_ISL_700738, EPI_ISL_700703, EPI_ISL_700708, EPI_ISL_700715, EPI_ISL_700711, EPI_ISL_700725, EPI_ISL_700726, EPI_ISL_700706, EPI_ISL_700707, EPI_ISL_708651, EPI_ISL_708618, EPI_ISL_708642, EPI_ISL_708634, EPI_ISL_708622, EPI_ISL_708646, EPI_ISL_708635, EPI_ISL_708647, EPI_ISL_708608, EPI_ISL_708626, EPI_ISL_708641, EPI_ISL_708610, EPI_ISL_708613, EPI_ISL_708639, EPI_ISL_708644, EPI_ISL_708625, EPI_ISL_708648, EPI_ISL_708623, EPI_ISL_708631, EPI_ISL_708607, EPI_ISL_708621, EPI_ISL_708637, EPI_ISL_708612, EPI_ISL_708615, EPI_ISL_708620, EPI_ISL_708645, EPI_ISL_708640, EPI_ISL_708632, EPI_ISL_708643, EPI_ISL_708609, EPI_ISL_708629, EPI_ISL_708614, EPI_ISL_708616, EPI_ISL_708638, EPI_ISL_708624, EPI_ISL_708630, EPI_ISL_708627, EPI_ISL_708628, EPI_ISL_708611, EPI_ISL_708619, EPI_ISL_708649, EPI_ISL_708617, EPI_ISL_708636, EPI_ISL_708650, EPI_ISL_708633, EPI_ISL_710415, EPI_ISL_710388, EPI_ISL_710389, EPI_ISL_710375, EPI_ISL_710390, EPI_ISL_710378, EPI_ISL_710391, EPI_ISL_710387, EPI_ISL_710392, EPI_ISL_710393, EPI_ISL_710394, EPI_ISL_710395, EPI_ISL_710381, EPI_ISL_710374, EPI_ISL_710396, EPI_ISL_710376, EPI_ISL_710397, EPI_ISL_710398, EPI_ISL_710399, EPI_ISL_710400, EPI_ISL_710384, EPI_ISL_710379, EPI_ISL_710401, EPI_ISL_710402, EPI_ISL_710403, EPI_ISL_710380, EPI_ISL_710404, EPI_ISL_710383, EPI_ISL_710405, EPI_ISL_710385, EPI_ISL_710406, EPI_ISL_710386, EPI_ISL_710407, EPI_ISL_710408, EPI_ISL_710409, EPI_ISL_710377, EPI_ISL_710382, EPI_ISL_710410, EPI_ISL_710411, EPI_ISL_710412, EPI_ISL_710413, EPI_ISL_710414, EPI_ISL_751541, EPI_ISL_751534, EPI_ISL_751518, EPI_ISL_745306, EPI_ISL_745276, EPI_ISL_745277, EPI_ISL_745278, EPI_ISL_745279, EPI_ISL_745280, EPI_ISL_745265, EPI_ISL_745281, EPI_ISL_745282, EPI_ISL_745270, EPI_ISL_745283, EPI_ISL_745275, EPI_ISL_745284, EPI_ISL_745268, EPI_ISL_745285, EPI_ISL_745286, EPI_ISL_745273, EPI_ISL_745262, EPI_ISL_745287, EPI_ISL_745269, EPI_ISL_745288, EPI_ISL_745289, EPI_ISL_745290, EPI_ISL_745274, EPI_ISL_745291, EPI_ISL_745261, EPI_ISL_745292, EPI_ISL_745293, EPI_ISL_745294, EPI_ISL_745295, EPI_ISL_745296, EPI_ISL_745297, EPI_ISL_745298, EPI_ISL_745299, EPI_ISL_745300, EPI_ISL_745301, EPI_ISL_745271, EPI_ISL_745266, EPI_ISL_745302, EPI_ISL_745303, EPI_ISL_745304, EPI_ISL_745267, EPI_ISL_745264, EPI_ISL_745272, EPI_ISL_745305, EPI_ISL_745263, EPI_ISL_751531, EPI_ISL_751508, EPI_ISL_751516, EPI_ISL_751530, EPI_ISL_751511, EPI_ISL_751505, EPI_ISL_751532, EPI_ISL_751520, EPI_ISL_751517, EPI_ISL_751514, EPI_ISL_751540, EPI_ISL_751538, EPI_ISL_751522, EPI_ISL_751504, EPI_ISL_751513, EPI_ISL_751506, EPI_ISL_751515, EPI_ISL_751523, EPI_ISL_751507, EPI_ISL_751537, EPI_ISL_751535, EPI_ISL_751528, EPI_ISL_751512, EPI_ISL_751525, EPI_ISL_751521, EPI_ISL_751510, EPI_ISL_751536, EPI_ISL_751533, EPI_ISL_751524, EPI_ISL_751519, EPI_ISL_751539, EPI_ISL_751527, EPI_ISL_751509, EPI_ISL_751526, EPI_ISL_751529, EPI_ISL_766773, EPI_ISL_766740, EPI_ISL_766736, EPI_ISL_766765, EPI_ISL_766732, EPI_ISL_766733, EPI_ISL_766731, EPI_ISL_766761, EPI_ISL_766760, EPI_ISL_766735, EPI_ISL_766766, EPI_ISL_766767, EPI_ISL_766768, EPI_ISL_766753, EPI_ISL_766769, EPI_ISL_766749, EPI_ISL_766739, EPI_ISL_766770, EPI_ISL_766752, EPI_ISL_766748, EPI_ISL_766754, EPI_ISL_766750, EPI_ISL_766771, EPI_ISL_766746, EPI_ISL_766741, EPI_ISL_766772, EPI_ISL_766738, EPI_ISL_766758, EPI_ISL_766745, EPI_ISL_766756, EPI_ISL_766757, EPI_ISL_766755, EPI_ISL_766747, EPI_ISL_766737, EPI_ISL_766744, EPI_ISL_766762, EPI_ISL_766743, EPI_ISL_766763, EPI_ISL_766764, EPI_ISL_766742, EPI_ISL_766759, EPI_ISL_766751, EPI_ISL_766734, EPI_ISL_766691, EPI_ISL_766664, EPI_ISL_766683, EPI_ISL_766669, EPI_ISL_766648, EPI_ISL_766682, EPI_ISL_766647, EPI_ISL_766673, EPI_ISL_766686, EPI_ISL_766663, EPI_ISL_766668, EPI_ISL_766649, EPI_ISL_766687, EPI_ISL_766676, EPI_ISL_766650, EPI_ISL_766681, EPI_ISL_766662, EPI_ISL_766654, EPI_ISL_766672, EPI_ISL_766655, EPI_ISL_766685, EPI_ISL_766678, EPI_ISL_766684, EPI_ISL_766677, EPI_ISL_766679, EPI_ISL_766680, EPI_ISL_766660, EPI_ISL_766659, EPI_ISL_766674, EPI_ISL_766656, EPI_ISL_766671, EPI_ISL_766688, EPI_ISL_766689, EPI_ISL_766665, EPI_ISL_766667, EPI_ISL_766653, EPI_ISL_766670, EPI_ISL_766646, EPI_ISL_766690, EPI_ISL_766666, EPI_ISL_766661, EPI_ISL_766652, EPI_ISL_766657, EPI_ISL_766651, EPI_ISL_766658, EPI_ISL_766675, EPI_ISL_826577, EPI_ISL_826540, EPI_ISL_826569, EPI_ISL_826553, EPI_ISL_826554, EPI_ISL_826566, EPI_ISL_826557, EPI_ISL_826575, EPI_ISL_826561, EPI_ISL_826539, EPI_ISL_826550, EPI_ISL_826551, EPI_ISL_826541, EPI_ISL_826570, EPI_ISL_826538, EPI_ISL_826537, EPI_ISL_826552, EPI_ISL_826564, EPI_ISL_826546, EPI_ISL_826556, EPI_ISL_826571, EPI_ISL_826567, EPI_ISL_826558, EPI_ISL_826549, EPI_ISL_826555, EPI_ISL_826572, EPI_ISL_826565, EPI_ISL_826568, EPI_ISL_826542, EPI_ISL_826563, EPI_ISL_826548, EPI_ISL_826543, EPI_ISL_826544, EPI_ISL_826574, EPI_ISL_826562, EPI_ISL_826547, EPI_ISL_826545, EPI_ISL_826560, EPI_ISL_826573, EPI_ISL_826576, EPI_ISL_826559, EPI_ISL_1184306, EPI_ISL_1184307, EPI_ISL_1184308, EPI_ISL_1184309, EPI_ISL_1184310, EPI_ISL_1184311, EPI_ISL_1184312, EPI_ISL_1184313, EPI_ISL_1184314, EPI_ISL_1184315, EPI_ISL_1184316, EPI_ISL_1184317, EPI_ISL_1184318, EPI_ISL_1184319, EPI_ISL_1184320, EPI_ISL_1184321, EPI_ISL_1184322, EPI_ISL_1184323, EPI_ISL_1184324, EPI_ISL_1184325, EPI_ISL_1184326, EPI_ISL_1184327, EPI_ISL_1184328, EPI_ISL_1184329, EPI_ISL_1184330, EPI_ISL_1184331, EPI_ISL_1184332, EPI_ISL_1184333, EPI_ISL_1184334, EPI_ISL_1184335, EPI_ISL_1184336, EPI_ISL_1184337, EPI_ISL_1184338, EPI_ISL_1184339, EPI_ISL_1184340, EPI_ISL_1184341, EPI_ISL_1184342, EPI_ISL_1184343, EPI_ISL_1184344, EPI_ISL_1184345, EPI_ISL_1184346, EPI_ISL_1184347, EPI_ISL_1184348, EPI_ISL_1184349, EPI_ISL_1184350, EPI_ISL_1184351, EPI_ISL_1184352, EPI_ISL_1184353, EPI_ISL_1184354, EPI_ISL_1184355, EPI_ISL_1184356, EPI_ISL_1184357, EPI_ISL_1184358, EPI_ISL_1184359, EPI_ISL_1184360, EPI_ISL_1184361, EPI_ISL_1184362, EPI_ISL_1184363, EPI_ISL_1184364, EPI_ISL_1184365, EPI_ISL_1184366, EPI_ISL_1184367, EPI_ISL_1184368, EPI_ISL_1184369, EPI_ISL_1184370, EPI_ISL_1184371, EPI_ISL_1184372, EPI_ISL_1184373, EPI_ISL_1184374, EPI_ISL_1184375, EPI_ISL_1184376, EPI_ISL_1184377, EPI_ISL_1184378, EPI_ISL_1184379, EPI_ISL_1184380, EPI_ISL_1184381, EPI_ISL_1184382, EPI_ISL_1184383, EPI_ISL_1184384, EPI_ISL_1184385, EPI_ISL_1184386, EPI_ISL_1184387, EPI_ISL_1184388, EPI_ISL_1184389, EPI_ISL_1184390, EPI_ISL_1184391, EPI_ISL_1184392, EPI_ISL_1184393, EPI_ISL_1184394, EPI_ISL_1184395, EPI_ISL_1184396, EPI_ISL_1184397, EPI_ISL_1184398, EPI_ISL_1184399, EPI_ISL_1184400, EPI_ISL_1184401, EPI_ISL_1184402, EPI_ISL_1184403, EPI_ISL_1184404, EPI_ISL_1184405, EPI_ISL_1184406, EPI_ISL_1184407, EPI_ISL_1184408, EPI_ISL_1184409, EPI_ISL_1184410, EPI_ISL_1184411, EPI_ISL_1184412, EPI_ISL_1184413, EPI_ISL_1184414, EPI_ISL_1184415, EPI_ISL_1184416, EPI_ISL_1184417, EPI_ISL_1184418, EPI_ISL_1184419, EPI_ISL_1184420, EPI_ISL_1184421, EPI_ISL_1184422, EPI_ISL_1184423, EPI_ISL_1184424, EPI_ISL_1184425, EPI_ISL_1184426, EPI_ISL_1184427, EPI_ISL_1184428, EPI_ISL_1184429, EPI_ISL_1184430, EPI_ISL_1184431, EPI_ISL_1184432, EPI_ISL_1184433, EPI_ISL_1184434, EPI_ISL_1184435, EPI_ISL_1184436, EPI_ISL_1184437, EPI_ISL_1184438, EPI_ISL_1184439, EPI_ISL_1184440, EPI_ISL_1184441, EPI_ISL_1184442, EPI_ISL_1184443, EPI_ISL_1184444, EPI_ISL_1184445, EPI_ISL_1184446, EPI_ISL_1184447, EPI_ISL_1184448, EPI_ISL_1184449, EPI_ISL_1184450, EPI_ISL_1184451, EPI_ISL_1184452, EPI_ISL_1184453, EPI_ISL_1184454, EPI_ISL_1184455, EPI_ISL_1184456, EPI_ISL_1184457, EPI_ISL_1184458, EPI_ISL_1184459, EPI_ISL_1184460, EPI_ISL_1184461, EPI_ISL_1184462, EPI_ISL_1184463, EPI_ISL_1184464, EPI_ISL_1184465, EPI_ISL_1184466, EPI_ISL_1184467, EPI_ISL_1184468, EPI_ISL_1196306, EPI_ISL_1196307, EPI_ISL_1196308, EPI_ISL_1196309, EPI_ISL_1196310, EPI_ISL_1196311, EPI_ISL_1196312, EPI_ISL_1196313, EPI_ISL_1196314, EPI_ISL_1196315, EPI_ISL_1196316, EPI_ISL_1196317, EPI_ISL_1196318, EPI_ISL_1196319, EPI_ISL_1196320, EPI_ISL_1196321, EPI_ISL_1196322, EPI_ISL_1196323, EPI_ISL_1196324, EPI_ISL_1196325, EPI_ISL_1196326, EPI_ISL_1196327, EPI_ISL_1196328, EPI_ISL_1196329, EPI_ISL_1196330, EPI_ISL_1196331, EPI_ISL_1196332, EPI_ISL_1196333, EPI_ISL_1196334, EPI_ISL_1196335, EPI_ISL_1196336, EPI_ISL_1196337, EPI_ISL_1196338, EPI_ISL_1196339, EPI_ISL_1196340, EPI_ISL_1196341, EPI_ISL_1196342, EPI_ISL_1196343, EPI_ISL_1196344, EPI_ISL_1196345, EPI_ISL_1196346, EPI_ISL_1196347, EPI_ISL_1196348, EPI_ISL_1196349, EPI_ISL_1196350, EPI_ISL_1196351, EPI_ISL_1196352, EPI_ISL_1196353, EPI_ISL_1196354, EPI_ISL_1196355, EPI_ISL_1196356, EPI_ISL_1196357, EPI_ISL_1196358, EPI_ISL_1196359, EPI_ISL_1196360, EPI_ISL_1196361, EPI_ISL_1196362, EPI_ISL_1196363, EPI_ISL_1196364, EPI_ISL_1196365, EPI_ISL_1196366, EPI_ISL_1196367, EPI_ISL_1196368, EPI_ISL_1196369, EPI_ISL_1196370, EPI_ISL_1196371, EPI_ISL_1196372, EPI_ISL_1196373, EPI_ISL_1196374, EPI_ISL_1196375, EPI_ISL_1196376, EPI_ISL_1196377, EPI_ISL_1196378, EPI_ISL_1196379, EPI_ISL_1196380, EPI_ISL_1196381, EPI_ISL_1196382, EPI_ISL_1196383, EPI_ISL_1196384, EPI_ISL_1196385, EPI_ISL_1196386, EPI_ISL_1196387, EPI_ISL_1196388, EPI_ISL_1196389, EPI_ISL_1201380, EPI_ISL_1201381, EPI_ISL_1201323, EPI_ISL_1201382, EPI_ISL_1201383, EPI_ISL_1201384, EPI_ISL_1201385, EPI_ISL_1201333, EPI_ISL_1201327, EPI_ISL_1201386, EPI_ISL_1201387, EPI_ISL_1201388, EPI_ISL_1201389, EPI_ISL_1201390, EPI_ISL_1201391, EPI_ISL_1201392, EPI_ISL_1201393, EPI_ISL_1201394, EPI_ISL_1201395, EPI_ISL_1201396, EPI_ISL_1201397, EPI_ISL_1201398, EPI_ISL_1201376, EPI_ISL_1201377, EPI_ISL_1201378, EPI_ISL_1201379, EPI_ISL_1201343, EPI_ISL_1201337, EPI_ISL_1201344, EPI_ISL_1201368, EPI_ISL_1201369, EPI_ISL_1201370, EPI_ISL_1201345, EPI_ISL_1201346, EPI_ISL_1201347, EPI_ISL_1201348, EPI_ISL_1201349, EPI_ISL_1201350, EPI_ISL_1201351, EPI_ISL_1201329, EPI_ISL_1201342, EPI_ISL_1201339, EPI_ISL_1201340, EPI_ISL_1201341, EPI_ISL_1201336, EPI_ISL_1201408, EPI_ISL_1201406, EPI_ISL_1201400, EPI_ISL_1201401, EPI_ISL_1201402, EPI_ISL_1201335, EPI_ISL_1201324, EPI_ISL_1201403, EPI_ISL_1201330, EPI_ISL_1201407, EPI_ISL_1201404, EPI_ISL_1201405, EPI_ISL_1201399, EPI_ISL_1201371, EPI_ISL_1201372, EPI_ISL_1201373, EPI_ISL_1201374, EPI_ISL_1201352, EPI_ISL_1201331, EPI_ISL_1201353, EPI_ISL_1201354, EPI_ISL_1201355, EPI_ISL_1201356, EPI_ISL_1201332, EPI_ISL_1201357, EPI_ISL_1201358, EPI_ISL_1201338, EPI_ISL_1201359, EPI_ISL_1201322, EPI_ISL_1201360, EPI_ISL_1201361, EPI_ISL_1201334, EPI_ISL_1201362, EPI_ISL_1201363, EPI_ISL_1201321, EPI_ISL_1201326, EPI_ISL_1201364, EPI_ISL_1201365, EPI_ISL_1201325, EPI_ISL_1201328, EPI_ISL_1201366, EPI_ISL_1201367, EPI_ISL_1201375, EPI_ISL_1219987, EPI_ISL_1219996, EPI_ISL_1219997, EPI_ISL_1219998, EPI_ISL_1220026, EPI_ISL_1220027, EPI_ISL_1220028, EPI_ISL_1220029, EPI_ISL_1220009, EPI_ISL_1220025, EPI_ISL_1219967, EPI_ISL_1219977, EPI_ISL_1219972, EPI_ISL_1219973, EPI_ISL_1219974, EPI_ISL_1219975, EPI_ISL_1220038, EPI_ISL_1220010, EPI_ISL_1220008, EPI_ISL_1219999, EPI_ISL_1220000, EPI_ISL_1220001, EPI_ISL_1220004, EPI_ISL_1219983, EPI_ISL_1220030, EPI_ISL_1220031, EPI_ISL_1220032, EPI_ISL_1220033, EPI_ISL_1220034, EPI_ISL_1220035, EPI_ISL_1220036, EPI_ISL_1220037, EPI_ISL_1220005, EPI_ISL_1220039, EPI_ISL_1220040, EPI_ISL_1220041, EPI_ISL_1220042, EPI_ISL_1220043, EPI_ISL_1220006, EPI_ISL_1220002, EPI_ISL_1220011, EPI_ISL_1219994, EPI_ISL_1219995, EPI_ISL_1220003, EPI_ISL_1219982, EPI_ISL_1219988, EPI_ISL_1219980, EPI_ISL_1219979, EPI_ISL_1219976, EPI_ISL_1219989, EPI_ISL_1219990, EPI_ISL_1219991, EPI_ISL_1219992, EPI_ISL_1219981, EPI_ISL_1219985, EPI_ISL_1219978, EPI_ISL_1219964, EPI_ISL_1219965, EPI_ISL_1219993, EPI_ISL_1219970, EPI_ISL_1219969, EPI_ISL_1219968, EPI_ISL_1219986, EPI_ISL_1219984, EPI_ISL_1220013, EPI_ISL_1220014, EPI_ISL_1220015, EPI_ISL_1220016, EPI_ISL_1220017, EPI_ISL_1220018, EPI_ISL_1220019, EPI_ISL_1220020, EPI_ISL_1220021, EPI_ISL_1220022, EPI_ISL_1220023, EPI_ISL_1219966, EPI_ISL_1220024, EPI_ISL_1219971, EPI_ISL_1220012, EPI_ISL_1220007, EPI_ISL_1220044, EPI_ISL_1225031, EPI_ISL_1225009, EPI_ISL_1225032, EPI_ISL_1225033, EPI_ISL_1225034, EPI_ISL_1225003, EPI_ISL_1225035, EPI_ISL_1224991, EPI_ISL_1225026, EPI_ISL_1225027, EPI_ISL_1225028, EPI_ISL_1225029, EPI_ISL_1225024, EPI_ISL_1225030, EPI_ISL_1225025, EPI_ISL_1225036, EPI_ISL_1225037, EPI_ISL_1225038, EPI_ISL_1225039, EPI_ISL_1225040, EPI_ISL_1225010, EPI_ISL_1225018, EPI_ISL_1225014, EPI_ISL_1225015, EPI_ISL_1225017, EPI_ISL_1224997, EPI_ISL_1225016, EPI_ISL_1225019, EPI_ISL_1225020, EPI_ISL_1225013, EPI_ISL_1225041, EPI_ISL_1225042, EPI_ISL_1225043, EPI_ISL_1225044, EPI_ISL_1225045, EPI_ISL_1225046, EPI_ISL_1225047, EPI_ISL_1225048, EPI_ISL_1225049, EPI_ISL_1225050, EPI_ISL_1225006, EPI_ISL_1224998, EPI_ISL_1225004, EPI_ISL_1225002, EPI_ISL_1224999, EPI_ISL_1225000, EPI_ISL_1225074, EPI_ISL_1225051, EPI_ISL_1225008, EPI_ISL_1225007, EPI_ISL_1225022, EPI_ISL_1225052, EPI_ISL_1225053, EPI_ISL_1225023, EPI_ISL_1224994, EPI_ISL_1224993, EPI_ISL_1225011, EPI_ISL_1225067, EPI_ISL_1225068, EPI_ISL_1225054, EPI_ISL_1225001, EPI_ISL_1225055, EPI_ISL_1224995, EPI_ISL_1225056, EPI_ISL_1224996, EPI_ISL_1225057, EPI_ISL_1225058, EPI_ISL_1225021, EPI_ISL_1225059, EPI_ISL_1225012, EPI_ISL_1225060, EPI_ISL_1225061, EPI_ISL_1225062, EPI_ISL_1225063, EPI_ISL_1225064, EPI_ISL_1224992, EPI_ISL_1225065, EPI_ISL_1225066, EPI_ISL_1225069, EPI_ISL_1225070, EPI_ISL_1225005, EPI_ISL_1225071, EPI_ISL_1225072, EPI_ISL_1225073	Texas Department of State Health Services	Texas Department of State Health Services	Rashmi Tuladhar et al
EPI_ISL_525763, EPI_ISL_525764, EPI_ISL_525765, EPI_ISL_525766, EPI_ISL_525767, EPI_ISL_525768, EPI_ISL_525769, EPI_ISL_525770, EPI_ISL_525771, EPI_ISL_525772, EPI_ISL_525773, EPI_ISL_525774, EPI_ISL_525775, EPI_ISL_525776, EPI_ISL_525777, EPI_ISL_525778, EPI_ISL_525779, EPI_ISL_525780, EPI_ISL_525781, EPI_ISL_525782, EPI_ISL_525783, EPI_ISL_525784, EPI_ISL_525785, EPI_ISL_525786, EPI_ISL_525787, EPI_ISL_525788, EPI_ISL_525789	Texas Department of State Health Services	Texas Department of State Health Services	Jenny Zhang et al
EPI_ISL_667776	Texas Department of State Health Services	Texas Department of State Health Services	Pedrueza et al
EPI_ISL_710089, EPI_ISL_710068, EPI_ISL_710085, EPI_ISL_710070, EPI_ISL_710052, EPI_ISL_710074, EPI_ISL_710061, EPI_ISL_710057, EPI_ISL_710076, EPI_ISL_710071, EPI_ISL_710062, EPI_ISL_710054, EPI_ISL_710067, EPI_ISL_710086, EPI_ISL_710075, EPI_ISL_710048, EPI_ISL_710073, EPI_ISL_710055, EPI_ISL_710050, EPI_ISL_710053, EPI_ISL_710072, EPI_ISL_710051, EPI_ISL_710080, EPI_ISL_710087, EPI_ISL_710047, EPI_ISL_710065, EPI_ISL_710045, EPI_ISL_710084, EPI_ISL_710060, EPI_ISL_710064, EPI_ISL_710066, EPI_ISL_710078, EPI_ISL_710082, EPI_ISL_710077, EPI_ISL_710044, EPI_ISL_710088, EPI_ISL_710079, EPI_ISL_710058, EPI_ISL_710069, EPI_ISL_710063, EPI_ISL_710059, EPI_ISL_710049, EPI_ISL_710083, EPI_ISL_710081, EPI_ISL_710046, EPI_ISL_710043, EPI_ISL_710056, EPI_ISL_738193, EPI_ISL_738160, EPI_ISL_738161, EPI_ISL_738156, EPI_ISL_738162, EPI_ISL_738163, EPI_ISL_738164, EPI_ISL_738165, EPI_ISL_738166, EPI_ISL_738159, EPI_ISL_738167, EPI_ISL_738168, EPI_ISL_738152, EPI_ISL_738169, EPI_ISL_738170, EPI_ISL_738171, EPI_ISL_738172, EPI_ISL_738155, EPI_ISL_738150, EPI_ISL_738173, EPI_ISL_738174, EPI_ISL_738175, EPI_ISL_738158, EPI_ISL_738176, EPI_ISL_738177, EPI_ISL_738178, EPI_ISL_738179, EPI_ISL_738180, EPI_ISL_738181, EPI_ISL_738151, EPI_ISL_738157, EPI_ISL_738182, EPI_ISL_738154, EPI_ISL_738183, EPI_ISL_738184, EPI_ISL_738185, EPI_ISL_738186, EPI_ISL_738187, EPI_ISL_738188, EPI_ISL_738189, EPI_ISL_738149, EPI_ISL_738190, EPI_ISL_738191, EPI_ISL_738153, EPI_ISL_738192, EPI_ISL_738148, EPI_ISL_831333, EPI_ISL_831310, EPI_ISL_831289, EPI_ISL_831327, EPI_ISL_831324, EPI_ISL_831295, EPI_ISL_831296, EPI_ISL_831329, EPI_ISL_831290, EPI_ISL_831325, EPI_ISL_831311, EPI_ISL_831299, EPI_ISL_831331, EPI_ISL_831304, EPI_ISL_831313, EPI_ISL_831323, EPI_ISL_831318, EPI_ISL_831300, EPI_ISL_831312, EPI_ISL_831305, EPI_ISL_831294, EPI_ISL_831292, EPI_ISL_831308, EPI_ISL_831322, EPI_ISL_831330, EPI_ISL_831302, EPI_ISL_831307, EPI_ISL_831297, EPI_ISL_831309, EPI_ISL_831314, EPI_ISL_831332, EPI_ISL_831320, EPI_ISL_831293, EPI_ISL_831301, EPI_ISL_831298, EPI_ISL_831315, EPI_ISL_831321, EPI_ISL_831328, EPI_ISL_831291, EPI_ISL_831319, EPI_ISL_831317, EPI_ISL_831326, EPI_ISL_831306, EPI_ISL_831303, EPI_ISL_831316	Texas Department of State Health Services	Texas Department of State Health Services	Anita Pokharel et al
EPI_ISL_411956	Texas Department of State Health Services	Pathogen Discovery, Respiratory Viruses Branch, Division of Viral Diseases, Centers for Disease Control and Prevention	Krista Queen et al
EPI_ISL_527820, EPI_ISL_527821, EPI_ISL_527822, EPI_ISL_527823, EPI_ISL_527824, EPI_ISL_527825, EPI_ISL_527826, EPI_ISL_527827, EPI_ISL_527828, EPI_ISL_527829, EPI_ISL_527830, EPI_ISL_527831, EPI_ISL_527832, EPI_ISL_527833, EPI_ISL_527834, EPI_ISL_527835, EPI_ISL_527836, EPI_ISL_527837, EPI_ISL_527838, EPI_ISL_527839, EPI_ISL_527840, EPI_ISL_527841, EPI_ISL_527842, EPI_ISL_527843, EPI_ISL_527844, EPI_ISL_527845, EPI_ISL_527846, EPI_ISL_527847, EPI_ISL_527848, EPI_ISL_527849, EPI_ISL_527850, EPI_ISL_527851, EPI_ISL_527852, EPI_ISL_527853, EPI_ISL_527854, EPI_ISL_527855, EPI_ISL_538275, EPI_ISL_538276, EPI_ISL_538277, EPI_ISL_538278, EPI_ISL_538279, EPI_ISL_538280, EPI_ISL_538281, EPI_ISL_538282, EPI_ISL_538283, EPI_ISL_538284, EPI_ISL_538285, EPI_ISL_538286, EPI_ISL_538287, EPI_ISL_538288, EPI_ISL_538289, EPI_ISL_538290, EPI_ISL_538291, EPI_ISL_538292, EPI_ISL_538293, EPI_ISL_538294, EPI_ISL_538295, EPI_ISL_538296, EPI_ISL_538297, EPI_ISL_538298, EPI_ISL_538299, EPI_ISL_538300, EPI_ISL_538301, EPI_ISL_538302, EPI_ISL_538303, EPI_ISL_538304, EPI_ISL_538305, EPI_ISL_538306, EPI_ISL_538307, EPI_ISL_538308, EPI_ISL_538309, EPI_ISL_538310, EPI_ISL_538311, EPI_ISL_538312, EPI_ISL_538313, EPI_ISL_538314, EPI_ISL_538315, EPI_ISL_538316, EPI_ISL_538317, EPI_ISL_538318, EPI_ISL_538319, EPI_ISL_538320, EPI_ISL_978274, EPI_ISL_978275, EPI_ISL_978276, EPI_ISL_978277, EPI_ISL_978278, EPI_ISL_978279, EPI_ISL_978286, EPI_ISL_978280, EPI_ISL_978294, EPI_ISL_978295, EPI_ISL_978296, EPI_ISL_978297, EPI_ISL_978298, EPI_ISL_978299, EPI_ISL_978287, EPI_ISL_978288, EPI_ISL_978289, EPI_ISL_978290, EPI_ISL_978291, EPI_ISL_978292, EPI_ISL_978283, EPI_ISL_978284, EPI_ISL_978285, EPI_ISL_978293, EPI_ISL_978282, EPI_ISL_978281, EPI_ISL_978306, EPI_ISL_978307, EPI_ISL_978308, EPI_ISL_978309, EPI_ISL_978305, EPI_ISL_978301, EPI_ISL_978302, EPI_ISL_978303, EPI_ISL_978304, EPI_ISL_978300, EPI_ISL_961166, EPI_ISL_961134, EPI_ISL_961175, EPI_ISL_961171, EPI_ISL_961163, EPI_ISL_961159, EPI_ISL_961156, EPI_ISL_961148, EPI_ISL_961162, EPI_ISL_961172, EPI_ISL_961161, EPI_ISL_961150, EPI_ISL_961155, EPI_ISL_961143, EPI_ISL_961158, EPI_ISL_961180, EPI_ISL_961149, EPI_ISL_961144, EPI_ISL_961154, EPI_ISL_961145, EPI_ISL_961170, EPI_ISL_961177, EPI_ISL_961176, EPI_ISL_961179, EPI_ISL_961139, EPI_ISL_961152, EPI_ISL_961165, EPI_ISL_961138, EPI_ISL_961178, EPI_ISL_961135, EPI_ISL_961146, EPI_ISL_961141, EPI_ISL_961137, EPI_ISL_961140, EPI_ISL_961167, EPI_ISL_961147, EPI_ISL_961160, EPI_ISL_961169, EPI_ISL_961173, EPI_ISL_961142, EPI_ISL_961174, EPI_ISL_961151, EPI_ISL_961164, EPI_ISL_961136, EPI_ISL_961168, EPI_ISL_961157, EPI_ISL_961153, EPI_ISL_978310, EPI_ISL_978311, EPI_ISL_978312, EPI_ISL_978313, EPI_ISL_978314, EPI_ISL_978315, EPI_ISL_978316, EPI_ISL_978317, EPI_ISL_978318, EPI_ISL_978319, EPI_ISL_978320, EPI_ISL_978321, EPI_ISL_978322, EPI_ISL_978323, EPI_ISL_978324, EPI_ISL_978325, EPI_ISL_978326, EPI_ISL_978327, EPI_ISL_978328, EPI_ISL_978329, EPI_ISL_978330, EPI_ISL_978331, EPI_ISL_978332, EPI_ISL_978333, EPI_ISL_978334, EPI_ISL_978335, EPI_ISL_978336, EPI_ISL_978337, EPI_ISL_978338, EPI_ISL_978339, EPI_ISL_978340, EPI_ISL_978341, EPI_ISL_978342, EPI_ISL_978343, EPI_ISL_978344, EPI_ISL_978345, EPI_ISL_978346, EPI_ISL_978347, EPI_ISL_978348, EPI_ISL_978349, EPI_ISL_978350, EPI_ISL_978351, EPI_ISL_978352, EPI_ISL_978227, EPI_ISL_978228, EPI_ISL_978229, EPI_ISL_978230, EPI_ISL_978231, EPI_ISL_978232, EPI_ISL_978233, EPI_ISL_978234, EPI_ISL_978235, EPI_ISL_978236, EPI_ISL_978237, EPI_ISL_978238, EPI_ISL_978239, EPI_ISL_978240, EPI_ISL_978241, EPI_ISL_978242, EPI_ISL_978243, EPI_ISL_978244, EPI_ISL_978245, EPI_ISL_978246, EPI_ISL_978247, EPI_ISL_978248, EPI_ISL_978249, EPI_ISL_978250, EPI_ISL_978251, EPI_ISL_978252, EPI_ISL_978253, EPI_ISL_978254, EPI_ISL_978255, EPI_ISL_978256, EPI_ISL_978257, EPI_ISL_978258, EPI_ISL_978259, EPI_ISL_978260, EPI_ISL_978261, EPI_ISL_978262, EPI_ISL_978263, EPI_ISL_978264, EPI_ISL_978265, EPI_ISL_978266, EPI_ISL_978267, EPI_ISL_978268, EPI_ISL_978269, EPI_ISL_978270, EPI_ISL_978271, EPI_ISL_978272, EPI_ISL_978273, EPI_ISL_1015434, EPI_ISL_1015426, EPI_ISL_1015427, EPI_ISL_1015458, EPI_ISL_1015451, EPI_ISL_1015423, EPI_ISL_1015455, EPI_ISL_1015450, EPI_ISL_1015428, EPI_ISL_1015436, EPI_ISL_1015420, EPI_ISL_1015419, EPI_ISL_1015421, EPI_ISL_1015432, EPI_ISL_1015438, EPI_ISL_1015445, EPI_ISL_1015439, EPI_ISL_1015429, EPI_ISL_1015435, EPI_ISL_1015440, EPI_ISL_1015447, EPI_ISL_1015437, EPI_ISL_1015418, EPI_ISL_1015443, EPI_ISL_1015456, EPI_ISL_1015444, EPI_ISL_1015430, EPI_ISL_1015459, EPI_ISL_1015442, EPI_ISL_1015446, EPI_ISL_1015433, EPI_ISL_1015448, EPI_ISL_1015457, EPI_ISL_1015431, EPI_ISL_1015449, EPI_ISL_1015454, EPI_ISL_1015424, EPI_ISL_1015441, EPI_ISL_1015425, EPI_ISL_1015422, EPI_ISL_1015453, EPI_ISL_1015452, EPI_ISL_983618, EPI_ISL_983616, EPI_ISL_983619, EPI_ISL_983620, EPI_ISL_983621, EPI_ISL_983622, EPI_ISL_983623, EPI_ISL_983617, EPI_ISL_983614, EPI_ISL_983613, EPI_ISL_983615, EPI_ISL_983610, EPI_ISL_983611, EPI_ISL_983612, EPI_ISL_983605, EPI_ISL_983606, EPI_ISL_983607, EPI_ISL_983608, EPI_ISL_983609, EPI_ISL_983603, EPI_ISL_983604, EPI_ISL_983601, EPI_ISL_983599, EPI_ISL_983600, EPI_ISL_983597, EPI_ISL_983602, EPI_ISL_983598, EPI_ISL_983588, EPI_ISL_983589, EPI_ISL_983590, EPI_ISL_983591, EPI_ISL_983592, EPI_ISL_983593, EPI_ISL_983594, EPI_ISL_983595, EPI_ISL_983596, EPI_ISL_983624, EPI_ISL_983625, EPI_ISL_983626, EPI_ISL_983627, EPI_ISL_983628, EPI_ISL_983629, EPI_ISL_983630, EPI_ISL_983631	Texas Department of State Health Services	Texas Department of State Health Services	Bonnie Oh et al
EPI_ISL_857349, EPI_ISL_857350, EPI_ISL_857351, EPI_ISL_857352, EPI_ISL_857353, EPI_ISL_857354, EPI_ISL_857355, EPI_ISL_857356, EPI_ISL_857357, EPI_ISL_857358, EPI_ISL_857359, EPI_ISL_857360, EPI_ISL_857361, EPI_ISL_857362, EPI_ISL_857363, EPI_ISL_857364, EPI_ISL_857365, EPI_ISL_857366, EPI_ISL_857367, EPI_ISL_857368, EPI_ISL_857369, EPI_ISL_857370, EPI_ISL_857371, EPI_ISL_857372, EPI_ISL_857373, EPI_ISL_857374, EPI_ISL_857375, EPI_ISL_857376, EPI_ISL_857377, EPI_ISL_857378, EPI_ISL_857379, EPI_ISL_857380, EPI_ISL_857381, EPI_ISL_857382, EPI_ISL_857383, EPI_ISL_857384, EPI_ISL_857385, EPI_ISL_857386, EPI_ISL_857387, EPI_ISL_857388, EPI_ISL_857389, EPI_ISL_857390, EPI_ISL_857391, EPI_ISL_857392, EPI_ISL_857393, EPI_ISL_857394	Texas Department of State Health Services (TXDSHS)	Texas Department of State Health Services (TXDSHS)	Anita Pokharel et al
EPI_ISL_872350, EPI_ISL_872351, EPI_ISL_872352, EPI_ISL_872353, EPI_ISL_872354, EPI_ISL_872355, EPI_ISL_872356, EPI_ISL_872357, EPI_ISL_872358, EPI_ISL_872359, EPI_ISL_872360, EPI_ISL_872361, EPI_ISL_872362, EPI_ISL_872363, EPI_ISL_872364, EPI_ISL_872365, EPI_ISL_872366, EPI_ISL_872367, EPI_ISL_872368, EPI_ISL_872369, EPI_ISL_872370, EPI_ISL_872371, EPI_ISL_872372, EPI_ISL_872373, EPI_ISL_872374, EPI_ISL_872375, EPI_ISL_872376, EPI_ISL_872377, EPI_ISL_872378, EPI_ISL_872379, EPI_ISL_872380, EPI_ISL_872381, EPI_ISL_872382, EPI_ISL_872383, EPI_ISL_872384, EPI_ISL_872385, EPI_ISL_872386, EPI_ISL_872387, EPI_ISL_872388, EPI_ISL_872389, EPI_ISL_872390, EPI_ISL_872391, EPI_ISL_872392, EPI_ISL_872393, EPI_ISL_911635, EPI_ISL_911636, EPI_ISL_911637, EPI_ISL_911638, EPI_ISL_911639, EPI_ISL_911640, EPI_ISL_911641, EPI_ISL_911642, EPI_ISL_911643, EPI_ISL_911644, EPI_ISL_911645, EPI_ISL_911646, EPI_ISL_911647, EPI_ISL_911648, EPI_ISL_911649, EPI_ISL_911650, EPI_ISL_911651, EPI_ISL_911652, EPI_ISL_911653, EPI_ISL_911654, EPI_ISL_911655, EPI_ISL_911656, EPI_ISL_911657, EPI_ISL_911658, EPI_ISL_911659, EPI_ISL_911660, EPI_ISL_911661, EPI_ISL_911662, EPI_ISL_911663, EPI_ISL_911664, EPI_ISL_911665, EPI_ISL_911666, EPI_ISL_911667, EPI_ISL_911668, EPI_ISL_911669, EPI_ISL_911670, EPI_ISL_911671, EPI_ISL_911672, EPI_ISL_911673, EPI_ISL_1137170	Texas Department of State Health Services (TXDSHS)	Texas Department of State Health Services (TXDSHS)	Bonnie Oh et al
EPI_ISL_1273227, EPI_ISL_1273228, EPI_ISL_1273229, EPI_ISL_1273230, EPI_ISL_1273231, EPI_ISL_1273232, EPI_ISL_1273233, EPI_ISL_1273234, EPI_ISL_1273235, EPI_ISL_1273236, EPI_ISL_1273237, EPI_ISL_1273238, EPI_ISL_1273239, EPI_ISL_1273240, EPI_ISL_1273241, EPI_ISL_1273242, EPI_ISL_1273243, EPI_ISL_1273244, EPI_ISL_1273245, EPI_ISL_1273246, EPI_ISL_1273247, EPI_ISL_1273248, EPI_ISL_1273249, EPI_ISL_1273250, EPI_ISL_1273251, EPI_ISL_1273252, EPI_ISL_1273253, EPI_ISL_1273254, EPI_ISL_1273255, EPI_ISL_1273256, EPI_ISL_1273257, EPI_ISL_1273258, EPI_ISL_1273259, EPI_ISL_1273260, EPI_ISL_1273261, EPI_ISL_1273262, EPI_ISL_1273263, EPI_ISL_1273264, EPI_ISL_1273265, EPI_ISL_1273266, EPI_ISL_1273267, EPI_ISL_1273268, EPI_ISL_1273269, EPI_ISL_1273270, EPI_ISL_1273271, EPI_ISL_1273272, EPI_ISL_1273273, EPI_ISL_1273274, EPI_ISL_1273275, EPI_ISL_1273276, EPI_ISL_1273277, EPI_ISL_1273278, EPI_ISL_1273279, EPI_ISL_1273280, EPI_ISL_1273281, EPI_ISL_1273282, EPI_ISL_1273283, EPI_ISL_1273284, EPI_ISL_1273285, EPI_ISL_1273286, EPI_ISL_1273287, EPI_ISL_1273288, EPI_ISL_1273289, EPI_ISL_1273290, EPI_ISL_1273291, EPI_ISL_1273292, EPI_ISL_1273293, EPI_ISL_1273294, EPI_ISL_1273295, EPI_ISL_1273296, EPI_ISL_1273297, EPI_ISL_1273298, EPI_ISL_1273299, EPI_ISL_1273300, EPI_ISL_1273301, EPI_ISL_1273302, EPI_ISL_1273303, EPI_ISL_1273304, EPI_ISL_1273305, EPI_ISL_1405729, EPI_ISL_1405730, EPI_ISL_1405731, EPI_ISL_1405732, EPI_ISL_1405733, EPI_ISL_1405734, EPI_ISL_1405735, EPI_ISL_1405736, EPI_ISL_1405737, EPI_ISL_1405738, EPI_ISL_1405739, EPI_ISL_1405740, EPI_ISL_1405741, EPI_ISL_1405742, EPI_ISL_1405743, EPI_ISL_1405744, EPI_ISL_1405745, EPI_ISL_1405746, EPI_ISL_1405747, EPI_ISL_1405748, EPI_ISL_1405749, EPI_ISL_1405750, EPI_ISL_1405751, EPI_ISL_1405752, EPI_ISL_1405753, EPI_ISL_1405754, EPI_ISL_1405755, EPI_ISL_1405756, EPI_ISL_1405757, EPI_ISL_1405758, EPI_ISL_1405759, EPI_ISL_1405760, EPI_ISL_1405761, EPI_ISL_1405762, EPI_ISL_1405763, EPI_ISL_1405764, EPI_ISL_1405765, EPI_ISL_1405766, EPI_ISL_1405767, EPI_ISL_1405768, EPI_ISL_1405769, EPI_ISL_1405770, EPI_ISL_1405771, EPI_ISL_1405772, EPI_ISL_1405773, EPI_ISL_1405774, EPI_ISL_1405775, EPI_ISL_1405776, EPI_ISL_1405777, EPI_ISL_1405778, EPI_ISL_1405779, EPI_ISL_1405780, EPI_ISL_1405781, EPI_ISL_1405782, EPI_ISL_1405783, EPI_ISL_1405784, EPI_ISL_1405785, EPI_ISL_1405786, EPI_ISL_1405787, EPI_ISL_1405788, EPI_ISL_1405789, EPI_ISL_1405790, EPI_ISL_1405791, EPI_ISL_1405792, EPI_ISL_1405793, EPI_ISL_1405794, EPI_ISL_1405795, EPI_ISL_1405796, EPI_ISL_1405797, EPI_ISL_1405798, EPI_ISL_1405799, EPI_ISL_1405800, EPI_ISL_1405801, EPI_ISL_1405802, EPI_ISL_1405803, EPI_ISL_1405804, EPI_ISL_1405805, EPI_ISL_1405806, EPI_ISL_1405807, EPI_ISL_1405808, EPI_ISL_1405809, EPI_ISL_1405810, EPI_ISL_1405811, EPI_ISL_1405812, EPI_ISL_1405813, EPI_ISL_1503309, EPI_ISL_1503310, EPI_ISL_1503311, EPI_ISL_1503312, EPI_ISL_1503313, EPI_ISL_1503314, EPI_ISL_1503315, EPI_ISL_1503316, EPI_ISL_1503317, EPI_ISL_1503318, EPI_ISL_1503319, EPI_ISL_1503320, EPI_ISL_1503321, EPI_ISL_1503322, EPI_ISL_1503323, EPI_ISL_1503324, EPI_ISL_1503325, EPI_ISL_1503326, EPI_ISL_1503327, EPI_ISL_1503328, EPI_ISL_1503329, EPI_ISL_1503330, EPI_ISL_1503331, EPI_ISL_1503332, EPI_ISL_1503333, EPI_ISL_1503334, EPI_ISL_1503335, EPI_ISL_1503336, EPI_ISL_1503337, EPI_ISL_1503338, EPI_ISL_1503339, EPI_ISL_1503340, EPI_ISL_1503341, EPI_ISL_1503342, EPI_ISL_1503343, EPI_ISL_1503344, EPI_ISL_1503345, EPI_ISL_1503346, EPI_ISL_1503347, EPI_ISL_1503348, EPI_ISL_1503349, EPI_ISL_1503350, EPI_ISL_1503351, EPI_ISL_1503352, EPI_ISL_1503353, EPI_ISL_1503354, EPI_ISL_1503355, EPI_ISL_1503356, EPI_ISL_1503357, EPI_ISL_1503358, EPI_ISL_1503359, EPI_ISL_1503360, EPI_ISL_1503361, EPI_ISL_1503362, EPI_ISL_1503363, EPI_ISL_1503364, EPI_ISL_1503365, EPI_ISL_1503366, EPI_ISL_1503367, EPI_ISL_1503368, EPI_ISL_1503369, EPI_ISL_1503370, EPI_ISL_1503371, EPI_ISL_1503372, EPI_ISL_1503373, EPI_ISL_1503374, EPI_ISL_1503375, EPI_ISL_1503376, EPI_ISL_1503377, EPI_ISL_1503378, EPI_ISL_1503379, EPI_ISL_1503380, EPI_ISL_1503381, EPI_ISL_1503382, EPI_ISL_1503383, EPI_ISL_1503384, EPI_ISL_1503385, EPI_ISL_1503386, EPI_ISL_1503387, EPI_ISL_1503388, EPI_ISL_1503389, EPI_ISL_1503390, EPI_ISL_1503391, EPI_ISL_1503392, EPI_ISL_1503393, EPI_ISL_1503394, EPI_ISL_1585152, EPI_ISL_1585153, EPI_ISL_1585154, EPI_ISL_1585155, EPI_ISL_1585156, EPI_ISL_1585157, EPI_ISL_1585158, EPI_ISL_1585159, EPI_ISL_1585160, EPI_ISL_1585161, EPI_ISL_1585162, EPI_ISL_1585163, EPI_ISL_1585164, EPI_ISL_1585165, EPI_ISL_1585166, EPI_ISL_1585167, EPI_ISL_1585168, EPI_ISL_1585169, EPI_ISL_1585170, EPI_ISL_1585171, EPI_ISL_1585172, EPI_ISL_1585173, EPI_ISL_1585174, EPI_ISL_1585175, EPI_ISL_1585176, EPI_ISL_1585177, EPI_ISL_1585178, EPI_ISL_1585179, EPI_ISL_1585180, EPI_ISL_1585181, EPI_ISL_1585182, EPI_ISL_1585183, EPI_ISL_1585184, EPI_ISL_1585185, EPI_ISL_1585186, EPI_ISL_1585187, EPI_ISL_1585188, EPI_ISL_1585189, EPI_ISL_1585190, EPI_ISL_1585191, EPI_ISL_1585192, EPI_ISL_1585193, EPI_ISL_1585194, EPI_ISL_1585195, EPI_ISL_1585196, EPI_ISL_1585197, EPI_ISL_1585198, EPI_ISL_1585199, EPI_ISL_1585200, EPI_ISL_1585201, EPI_ISL_1585202, EPI_ISL_1585203, EPI_ISL_1585204, EPI_ISL_1585205, EPI_ISL_1585206, EPI_ISL_1585207, EPI_ISL_1585208, EPI_ISL_1585209, EPI_ISL_1585210, EPI_ISL_1585211, EPI_ISL_1585212, EPI_ISL_1585213, EPI_ISL_1585214, EPI_ISL_1585215, EPI_ISL_1585216, EPI_ISL_1585217, EPI_ISL_1585218, EPI_ISL_1585219, EPI_ISL_1585220, EPI_ISL_1585221, EPI_ISL_1585222, EPI_ISL_1585223, EPI_ISL_1585224, EPI_ISL_1585225, EPI_ISL_1585226, EPI_ISL_1585227, EPI_ISL_1585228, EPI_ISL_1585229, EPI_ISL_1585230, EPI_ISL_1585231, EPI_ISL_1585232, EPI_ISL_1585233, EPI_ISL_1585234, EPI_ISL_1585235, EPI_ISL_1626622, EPI_ISL_1626623, EPI_ISL_1626624, EPI_ISL_1626625, EPI_ISL_1626626, EPI_ISL_1626627, EPI_ISL_1626628, EPI_ISL_1626629, EPI_ISL_1626630, EPI_ISL_1626631, EPI_ISL_1626632, EPI_ISL_1626633, EPI_ISL_1626634, EPI_ISL_1626635, EPI_ISL_1626636, EPI_ISL_1626637, EPI_ISL_1626638, EPI_ISL_1626639, EPI_ISL_1626640, EPI_ISL_1626641, EPI_ISL_1626642, EPI_ISL_1626643, EPI_ISL_1626644, EPI_ISL_1626645, EPI_ISL_1626646, EPI_ISL_1626647, EPI_ISL_1626648, EPI_ISL_1626649, EPI_ISL_1626650, EPI_ISL_1626651, EPI_ISL_1626652, EPI_ISL_1626653, EPI_ISL_1626654, EPI_ISL_1626655, EPI_ISL_1626656, EPI_ISL_1626657, EPI_ISL_1626658, EPI_ISL_1626659, EPI_ISL_1626660, EPI_ISL_1626661, EPI_ISL_1626662, EPI_ISL_1626663, EPI_ISL_1626664, EPI_ISL_1626665, EPI_ISL_1626666, EPI_ISL_1626667, EPI_ISL_1626668, EPI_ISL_1626669, EPI_ISL_1626670, EPI_ISL_1626671, EPI_ISL_1626672, EPI_ISL_1626673, EPI_ISL_1626674, EPI_ISL_1626675, EPI_ISL_1626676, EPI_ISL_1626677, EPI_ISL_1626678, EPI_ISL_1626679, EPI_ISL_1626680, EPI_ISL_1626681, EPI_ISL_1626682, EPI_ISL_1626683, EPI_ISL_1626684, EPI_ISL_1626685, EPI_ISL_1626686, EPI_ISL_1626687, EPI_ISL_1626688, EPI_ISL_1626689, EPI_ISL_1626690, EPI_ISL_1626691, EPI_ISL_1626692, EPI_ISL_1626693, EPI_ISL_1626694, EPI_ISL_1626695, EPI_ISL_1626696, EPI_ISL_1626697, EPI_ISL_1626698, EPI_ISL_1626699, EPI_ISL_1626700, EPI_ISL_1626701, EPI_ISL_1626702, EPI_ISL_1626703, EPI_ISL_1626704, EPI_ISL_1626705, EPI_ISL_1626706, EPI_ISL_1626707, EPI_ISL_1626708, EPI_ISL_1626709, EPI_ISL_1626710, EPI_ISL_1626711, EPI_ISL_1660528, EPI_ISL_1660529, EPI_ISL_1660530, EPI_ISL_1660531, EPI_ISL_1660532, EPI_ISL_1660533, EPI_ISL_1660534, EPI_ISL_1660535, EPI_ISL_1660536, EPI_ISL_1660537, EPI_ISL_1660538, EPI_ISL_1660539, EPI_ISL_1660540, EPI_ISL_1660541, EPI_ISL_1660542, EPI_ISL_1660543, EPI_ISL_1660544, EPI_ISL_1660545, EPI_ISL_1660546, EPI_ISL_1660547, EPI_ISL_1660548, EPI_ISL_1660549, EPI_ISL_1660550, EPI_ISL_1660551, EPI_ISL_1660552, EPI_ISL_1660553, EPI_ISL_1660554, EPI_ISL_1660555, EPI_ISL_1660556, EPI_ISL_1660557, EPI_ISL_1660558, EPI_ISL_1660559, EPI_ISL_1660560, EPI_ISL_1660561, EPI_ISL_1660562, EPI_ISL_1660563, EPI_ISL_1660564, EPI_ISL_1660565, EPI_ISL_1660566, EPI_ISL_1660567, EPI_ISL_1660568, EPI_ISL_1660569, EPI_ISL_1660570, EPI_ISL_1660571, EPI_ISL_1660572, EPI_ISL_1660573, EPI_ISL_1660574, EPI_ISL_1660575, EPI_ISL_1660576, EPI_ISL_1660577, EPI_ISL_1660578, EPI_ISL_1660579, EPI_ISL_1660580, EPI_ISL_1660581, EPI_ISL_1660582, EPI_ISL_1660583, EPI_ISL_1660584, EPI_ISL_1660585, EPI_ISL_1660586, EPI_ISL_1660587, EPI_ISL_1660588, EPI_ISL_1660589, EPI_ISL_1660590, EPI_ISL_1660591, EPI_ISL_1660592, EPI_ISL_1660593, EPI_ISL_1660594, EPI_ISL_1660595, EPI_ISL_1660596, EPI_ISL_1660597, EPI_ISL_1660598, EPI_ISL_1660599, EPI_ISL_1660600, EPI_ISL_1660601, EPI_ISL_1660602, EPI_ISL_1660603, EPI_ISL_1660604, EPI_ISL_1660605, EPI_ISL_1660606, EPI_ISL_1660607, EPI_ISL_1660608, EPI_ISL_1660609, EPI_ISL_1660610, EPI_ISL_1660611, EPI_ISL_1660612, EPI_ISL_1660613, EPI_ISL_1660614, EPI_ISL_1660615, EPI_ISL_1661842, EPI_ISL_1661843, EPI_ISL_1661844, EPI_ISL_1661845, EPI_ISL_1661846, EPI_ISL_1661847, EPI_ISL_1661848, EPI_ISL_1661849, EPI_ISL_1661850, EPI_ISL_1661851, EPI_ISL_1661852, EPI_ISL_1661853, EPI_ISL_1661854, EPI_ISL_1661855, EPI_ISL_1661856, EPI_ISL_1661857, EPI_ISL_1661858, EPI_ISL_1661859, EPI_ISL_1661860, EPI_ISL_1661861, EPI_ISL_1661862, EPI_ISL_1661863, EPI_ISL_1661864, EPI_ISL_1661865, EPI_ISL_1661866, EPI_ISL_1661867, EPI_ISL_1661868, EPI_ISL_1661869, EPI_ISL_1661870, EPI_ISL_1661871, EPI_ISL_1661872, EPI_ISL_1661873, EPI_ISL_1661874, EPI_ISL_1661875, EPI_ISL_1661876, EPI_ISL_1661877, EPI_ISL_1661878, EPI_ISL_1661879, EPI_ISL_1661880, EPI_ISL_1760026, EPI_ISL_1760027, EPI_ISL_1760028, EPI_ISL_1760029, EPI_ISL_1760030, EPI_ISL_1760031, EPI_ISL_1760032, EPI_ISL_1760033, EPI_ISL_1760034, EPI_ISL_1760035, EPI_ISL_1760036, EPI_ISL_1760037, EPI_ISL_1760038, EPI_ISL_1760039, EPI_ISL_1760040, EPI_ISL_1760041, EPI_ISL_1760042, EPI_ISL_1760043, EPI_ISL_1760044, EPI_ISL_1760045, EPI_ISL_1760046, EPI_ISL_1760047, EPI_ISL_1760048, EPI_ISL_1760049, EPI_ISL_1760050, EPI_ISL_1760051, EPI_ISL_1760052, EPI_ISL_1760053, EPI_ISL_1760054, EPI_ISL_1760055, EPI_ISL_1760056, EPI_ISL_1760057, EPI_ISL_1760058, EPI_ISL_1760059, EPI_ISL_1760060, EPI_ISL_1760061, EPI_ISL_1760062, EPI_ISL_1760063, EPI_ISL_1760064, EPI_ISL_1760065, EPI_ISL_1760066, EPI_ISL_1760067, EPI_ISL_1760068, EPI_ISL_1760069, EPI_ISL_1760070, EPI_ISL_1760071, EPI_ISL_1760072, EPI_ISL_1760073, EPI_ISL_1760074, EPI_ISL_1760075, EPI_ISL_1760076, EPI_ISL_1760077, EPI_ISL_1760078, EPI_ISL_1760079, EPI_ISL_1760080, EPI_ISL_1760081, EPI_ISL_1760082, EPI_ISL_1760083, EPI_ISL_1760084, EPI_ISL_1760085, EPI_ISL_1760086, EPI_ISL_1760087, EPI_ISL_1760088, EPI_ISL_1760089, EPI_ISL_1760090, EPI_ISL_1760091, EPI_ISL_1760092, EPI_ISL_1760093, EPI_ISL_1760094, EPI_ISL_1760095, EPI_ISL_1760096, EPI_ISL_1760097, EPI_ISL_1760098, EPI_ISL_1760099, EPI_ISL_1760100, EPI_ISL_1760101, EPI_ISL_1760102, EPI_ISL_1760103, EPI_ISL_1760104, EPI_ISL_1760105, EPI_ISL_1760106, EPI_ISL_1760107, EPI_ISL_1760108, EPI_ISL_1760109, EPI_ISL_1760110, EPI_ISL_1760111, EPI_ISL_1760112, EPI_ISL_1760113, EPI_ISL_1760114, EPI_ISL_1807218, EPI_ISL_1807219, EPI_ISL_1807220, EPI_ISL_1807221, EPI_ISL_1807222, EPI_ISL_1807223, EPI_ISL_1807224, EPI_ISL_1807225, EPI_ISL_1807226, EPI_ISL_1807227, EPI_ISL_1807228, EPI_ISL_1807229, EPI_ISL_1807230, EPI_ISL_1807231, EPI_ISL_1807232, EPI_ISL_1807233, EPI_ISL_1807234, EPI_ISL_1807235, EPI_ISL_1807236, EPI_ISL_1807237, EPI_ISL_1807238, EPI_ISL_1807239, EPI_ISL_1807240, EPI_ISL_1807241, EPI_ISL_1807242, EPI_ISL_1807243, EPI_ISL_1807244, EPI_ISL_1807245, EPI_ISL_1807246, EPI_ISL_1807247, EPI_ISL_1807248, EPI_ISL_1807249, EPI_ISL_1807250, EPI_ISL_1807251, EPI_ISL_1807252, EPI_ISL_1807253, EPI_ISL_1807254, EPI_ISL_1807255, EPI_ISL_1807256, EPI_ISL_1807257, EPI_ISL_1807258, EPI_ISL_1807259, EPI_ISL_1807260, EPI_ISL_1807261, EPI_ISL_1807262, EPI_ISL_1807263, EPI_ISL_1807264, EPI_ISL_1807265, EPI_ISL_1807266, EPI_ISL_1807267, EPI_ISL_1807268, EPI_ISL_1807269, EPI_ISL_1807270, EPI_ISL_1807271, EPI_ISL_1807272, EPI_ISL_1807273, EPI_ISL_1807274, EPI_ISL_1807275, EPI_ISL_1807276, EPI_ISL_1807277, EPI_ISL_1807278, EPI_ISL_1807279, EPI_ISL_1807280, EPI_ISL_1807281, EPI_ISL_1807282, EPI_ISL_1807283, EPI_ISL_1807284, EPI_ISL_1807285, EPI_ISL_1807286, EPI_ISL_1807287, EPI_ISL_1807288, EPI_ISL_1807289, EPI_ISL_1807290, EPI_ISL_1807291, EPI_ISL_1807292, EPI_ISL_1807293, EPI_ISL_1807294, EPI_ISL_1807295, EPI_ISL_1807296, EPI_ISL_1807297, EPI_ISL_1807298, EPI_ISL_1807299, EPI_ISL_1807300, EPI_ISL_1856901, EPI_ISL_1856902, EPI_ISL_1856903, EPI_ISL_1856904, EPI_ISL_1856905, EPI_ISL_1856906, EPI_ISL_1856907, EPI_ISL_1856908, EPI_ISL_1856909, EPI_ISL_1856910, EPI_ISL_1856911, EPI_ISL_1856912, EPI_ISL_1856913, EPI_ISL_1856914, EPI_ISL_1856915, EPI_ISL_1856916, EPI_ISL_1856917, EPI_ISL_1856918, EPI_ISL_1856919, EPI_ISL_1856920, EPI_ISL_1856921, EPI_ISL_1856922, EPI_ISL_1856923, EPI_ISL_1856924, EPI_ISL_1856925, EPI_ISL_1856926, EPI_ISL_1856927, EPI_ISL_1856928, EPI_ISL_1856929, EPI_ISL_1856930, EPI_ISL_1856931, EPI_ISL_1856932, EPI_ISL_1856933, EPI_ISL_1856934, EPI_ISL_1856935, EPI_ISL_1856936, EPI_ISL_1856937, EPI_ISL_1856938, EPI_ISL_1856939, EPI_ISL_1856940, EPI_ISL_1856941, EPI_ISL_1856942, EPI_ISL_1856943, EPI_ISL_1856944, EPI_ISL_1856945, EPI_ISL_1856946, EPI_ISL_1856947, EPI_ISL_1856948, EPI_ISL_1856949, EPI_ISL_1856950, EPI_ISL_1856951, EPI_ISL_1856952, EPI_ISL_1856953, EPI_ISL_1856954, EPI_ISL_1856955, EPI_ISL_1856956, EPI_ISL_1856957, EPI_ISL_1856958, EPI_ISL_1856959, EPI_ISL_1856960, EPI_ISL_1856961, EPI_ISL_1856962, EPI_ISL_1856963, EPI_ISL_1856964, EPI_ISL_1856965, EPI_ISL_1856966, EPI_ISL_1856967, EPI_ISL_1856968, EPI_ISL_1856969, EPI_ISL_1856970, EPI_ISL_1856971, EPI_ISL_1856972, EPI_ISL_1856973, EPI_ISL_1856974, EPI_ISL_1856975, EPI_ISL_1856976, EPI_ISL_1856977, EPI_ISL_1856978, EPI_ISL_1856979, EPI_ISL_1856980, EPI_ISL_1856981, EPI_ISL_1856982	Texas Department of State Health Services (TXDSHS)	Texas Department of State Health Services (TXDSHS)	Rashmi Tuladhar et al
EPI_ISL_911634	Texas Department of State Health Services (Texas Department of State Health Services (TXDSHS))	Texas Department of State Health Services (TXDSHS)	Bonnie Oh et al
EPI_ISL_1273226	Texas Department of State Health Services (Texas Department of State Health Services (TXDSHS))	Texas Department of State Health Services (TXDSHS)	Rashmi Tuladhar et al
EPI_ISL_1300410, EPI_ISL_1300380, EPI_ISL_1300399, EPI_ISL_1300376, EPI_ISL_1300375, EPI_ISL_1300358, EPI_ISL_1300353, EPI_ISL_1300379, EPI_ISL_1300338, EPI_ISL_1300357, EPI_ISL_1300356, EPI_ISL_1300362, EPI_ISL_1300354, EPI_ISL_1300359, EPI_ISL_1300403, EPI_ISL_1300404, EPI_ISL_1300405, EPI_ISL_1300408, EPI_ISL_1300378, EPI_ISL_1300342, EPI_ISL_1300348, EPI_ISL_1300382, EPI_ISL_1300366, EPI_ISL_1300367, EPI_ISL_1300368, EPI_ISL_1300369, EPI_ISL_1300370, EPI_ISL_1300349, EPI_ISL_1300371, EPI_ISL_1300384, EPI_ISL_1300385, EPI_ISL_1300386, EPI_ISL_1300387, EPI_ISL_1300388, EPI_ISL_1300383, EPI_ISL_1300344, EPI_ISL_1300361, EPI_ISL_1300352, EPI_ISL_1300395, EPI_ISL_1300396, EPI_ISL_1300389, EPI_ISL_1300390, EPI_ISL_1300406, EPI_ISL_1300355, EPI_ISL_1300397, EPI_ISL_1300377, EPI_ISL_1300417, EPI_ISL_1300340, EPI_ISL_1300412, EPI_ISL_1300350, EPI_ISL_1300351, EPI_ISL_1300374, EPI_ISL_1300398, EPI_ISL_1300365, EPI_ISL_1300360, EPI_ISL_1300400, EPI_ISL_1300401, EPI_ISL_1300345, EPI_ISL_1300346, EPI_ISL_1300347, EPI_ISL_1300411, EPI_ISL_1300409, EPI_ISL_1300372, EPI_ISL_1300391, EPI_ISL_1300392, EPI_ISL_1300393, EPI_ISL_1300407, EPI_ISL_1300416, EPI_ISL_1300335, EPI_ISL_1300341, EPI_ISL_1300419, EPI_ISL_1300363, EPI_ISL_1300421, EPI_ISL_1300423, EPI_ISL_1300339, EPI_ISL_1300413, EPI_ISL_1300364, EPI_ISL_1300422, EPI_ISL_1300418, EPI_ISL_1300414, EPI_ISL_1300336, EPI_ISL_1300337, EPI_ISL_1300424, EPI_ISL_1300420, EPI_ISL_1300415, EPI_ISL_1300343, EPI_ISL_1300381, EPI_ISL_1300373, EPI_ISL_1300394, EPI_ISL_1300402	Texas Department of State Health Services - TXDSHS	Texas Department of State Health Services - TXDSHS	Rashmi Tuladhar et al
EPI_ISL_594464, EPI_ISL_594455	Texas Department of State Health Services Public Health Laboratory	Pathogen Discovery, Respiratory Viruses Branch, Division of Viral Diseases, Centers for Disease Control and Prevention	Ying Tao et al
EPI_ISL_1278368, EPI_ISL_1278369, EPI_ISL_1278370, EPI_ISL_1278371, EPI_ISL_1278372	Thai Red Cross Emerging Infectious Diseases Health Science Centre, Chulalongkorn Hospital, Faculty of Medicine, Chulalongkorn University	Thai Red Cross Emerging Infectious Diseases Center and Faculty of Medicine, Chulalongkorn University	Vichan Pawun et al
EPI_ISL_1708575, EPI_ISL_1969991, EPI_ISL_877766, EPI_ISL_918166, EPI_ISL_956272, EPI_ISL_934971, EPI_ISL_934972, EPI_ISL_981004, EPI_ISL_984303, EPI_ISL_984304, EPI_ISL_1007658, EPI_ISL_1007659	Thai Red Cross Emerging Infectious Diseases Health Science Centre, Chulalongkorn Hospital, Faculty of Medicine, Chulalongkorn University	Thai Red Cross Emerging Infectious Diseases Center and Faculty of Medicine, Chulalongkorn University	Rome Buathong et al
EPI_ISL_956275	Thai Red Cross Emerging Infectious Diseases Health Science Centre, Chulalongkorn Hospital, Faculty of Medicine, Chulalongkorn University	Thai Red Cross Emerging Infectious Diseases Center and Faculty of Medicine, Chulalongkorn University	Ratima samorn et al
EPI_ISL_877227	Thai Red Cross Emerging Infectious Diseases Health Science Centre, Chulalongkorn Hospital, Faculty of Medicine, Chulalongkorn University	Thai Red Cross Emerging Infectious Diseases Center and Faculty of Medicine, Chulalongkorn University	Krirk Asavametha et al
EPI_ISL_1117528, EPI_ISL_1117527	Thai Red Cross Emerging Infectious Diseases Health Science Centre, Chulalongkorn Hospital, Faculty of Medicine, Chulalongkorn University	Thai Red Cross Emerging Infectious Diseases Center and Faculty of Medicine, Chulalongkorn University	Chaniya Jamsaim et al
EPI_ISL_976900, EPI_ISL_976901, EPI_ISL_976904, EPI_ISL_937534, EPI_ISL_976902, EPI_ISL_918163, EPI_ISL_937531, EPI_ISL_976903, EPI_ISL_1296442, EPI_ISL_976905, EPI_ISL_1296444, EPI_ISL_1296446, EPI_ISL_1296448, EPI_ISL_1296450, EPI_ISL_937535, EPI_ISL_937532, EPI_ISL_976906, EPI_ISL_937536, EPI_ISL_937538, EPI_ISL_937537, EPI_ISL_976907, EPI_ISL_1296452, EPI_ISL_1296454, EPI_ISL_937533, EPI_ISL_976908, EPI_ISL_976909, EPI_ISL_1296456, EPI_ISL_1296459, EPI_ISL_976899, EPI_ISL_976893, EPI_ISL_1296461, EPI_ISL_918161, EPI_ISL_1296443, EPI_ISL_1296445, EPI_ISL_976894, EPI_ISL_937542, EPI_ISL_1296447, EPI_ISL_937541, EPI_ISL_937539, EPI_ISL_1296449, EPI_ISL_937540, EPI_ISL_976895, EPI_ISL_1296451, EPI_ISL_937543, EPI_ISL_937544, EPI_ISL_918160, EPI_ISL_918162, EPI_ISL_1296453, EPI_ISL_976896, EPI_ISL_1296455, EPI_ISL_1296457, EPI_ISL_976897, EPI_ISL_976898, EPI_ISL_1296458, EPI_ISL_1296460, EPI_ISL_1296462	Thai Red Cross Emerging Infectious Diseases Health Science Centre, Chulalongkorn Hospital, Faculty of Medicine, Chulalongkorn University	Thai Red Cross Emerging Infectious Diseases Center and Faculty of Medicine, Chulalongkorn University	Opass Putcharoen et al
EPI_ISL_434707	Thammasat University Hospital	National Institute of Health. Department of medical Sciences, Ministry of Public Health, Thailand	Pilailuk et al
EPI_ISL_672184, EPI_ISL_672056, EPI_ISL_672055, EPI_ISL_672185, EPI_ISL_672186, EPI_ISL_672187, EPI_ISL_672188, EPI_ISL_672083, EPI_ISL_672189, EPI_ISL_672190, EPI_ISL_672191, EPI_ISL_672192, EPI_ISL_672193, EPI_ISL_672194, EPI_ISL_672195, EPI_ISL_672196, EPI_ISL_672197, EPI_ISL_672198, EPI_ISL_672199, EPI_ISL_672200, EPI_ISL_672201, EPI_ISL_672202, EPI_ISL_672061, EPI_ISL_672203, EPI_ISL_672204, EPI_ISL_672205, EPI_ISL_672206, EPI_ISL_672207, EPI_ISL_672208, EPI_ISL_672209, EPI_ISL_672210, EPI_ISL_672211, EPI_ISL_672212, EPI_ISL_672213, EPI_ISL_672090, EPI_ISL_672214, EPI_ISL_672215, EPI_ISL_672096, EPI_ISL_672079, EPI_ISL_672216, EPI_ISL_672217, EPI_ISL_672218, EPI_ISL_672219, EPI_ISL_672220, EPI_ISL_672221, EPI_ISL_672112, EPI_ISL_672222, EPI_ISL_672223, EPI_ISL_672224, EPI_ISL_672225, EPI_ISL_672226, EPI_ISL_672227, EPI_ISL_672228, EPI_ISL_672229, EPI_ISL_672230, EPI_ISL_672231, EPI_ISL_672232, EPI_ISL_672233, EPI_ISL_672234, EPI_ISL_672235, EPI_ISL_672236, EPI_ISL_672237, EPI_ISL_672238, EPI_ISL_672239, EPI_ISL_672240, EPI_ISL_672241, EPI_ISL_672242, EPI_ISL_672243, EPI_ISL_672244, EPI_ISL_672245, EPI_ISL_672246, EPI_ISL_672247, EPI_ISL_672248, EPI_ISL_672249, EPI_ISL_672250, EPI_ISL_672251, EPI_ISL_672252, EPI_ISL_672253, EPI_ISL_672254, EPI_ISL_672255, EPI_ISL_672256, EPI_ISL_672257, EPI_ISL_672258, EPI_ISL_672259, EPI_ISL_672260, EPI_ISL_672261, EPI_ISL_672262, EPI_ISL_672263, EPI_ISL_672264, EPI_ISL_672265, EPI_ISL_672017, EPI_ISL_672266, EPI_ISL_672267, EPI_ISL_672268, EPI_ISL_672269, EPI_ISL_672270, EPI_ISL_672271, EPI_ISL_672063, EPI_ISL_672272, EPI_ISL_672273, EPI_ISL_672274, EPI_ISL_672114, EPI_ISL_672115, EPI_ISL_672116, EPI_ISL_672117, EPI_ISL_672118, EPI_ISL_672094, EPI_ISL_672119, EPI_ISL_672120, EPI_ISL_672121, EPI_ISL_672122, EPI_ISL_672093, EPI_ISL_672123, EPI_ISL_672124, EPI_ISL_672125, EPI_ISL_672126, EPI_ISL_672127, EPI_ISL_672128, EPI_ISL_672129, EPI_ISL_672074, EPI_ISL_672130, EPI_ISL_672131, EPI_ISL_672132, EPI_ISL_672133, EPI_ISL_672134, EPI_ISL_672135, EPI_ISL_672136, EPI_ISL_672137, EPI_ISL_672138, EPI_ISL_672139, EPI_ISL_672027, EPI_ISL_672049, EPI_ISL_672140, EPI_ISL_672141, EPI_ISL_672142, EPI_ISL_672143, EPI_ISL_672144, EPI_ISL_672145, EPI_ISL_672030, EPI_ISL_672146, EPI_ISL_672147, EPI_ISL_672148, EPI_ISL_672149, EPI_ISL_672105, EPI_ISL_672150, EPI_ISL_672151, EPI_ISL_672152, EPI_ISL_672071, EPI_ISL_672153, EPI_ISL_672154, EPI_ISL_672155, EPI_ISL_672156, EPI_ISL_672157, EPI_ISL_672158, EPI_ISL_672159, EPI_ISL_672160, EPI_ISL_672047, EPI_ISL_672161, EPI_ISL_672042, EPI_ISL_672162, EPI_ISL_672163, EPI_ISL_672164, EPI_ISL_672165, EPI_ISL_672166, EPI_ISL_672167, EPI_ISL_672168, EPI_ISL_672169, EPI_ISL_672170, EPI_ISL_672171, EPI_ISL_672172, EPI_ISL_672173, EPI_ISL_672174, EPI_ISL_672175, EPI_ISL_672058, EPI_ISL_672176, EPI_ISL_672051, EPI_ISL_672177, EPI_ISL_672178, EPI_ISL_672179, EPI_ISL_672180, EPI_ISL_672181, EPI_ISL_672182, EPI_ISL_857039, EPI_ISL_857008, EPI_ISL_857005, EPI_ISL_857006, EPI_ISL_857007, EPI_ISL_857026, EPI_ISL_857027, EPI_ISL_856994, EPI_ISL_856984, EPI_ISL_856976, EPI_ISL_856993, EPI_ISL_856986, EPI_ISL_857018, EPI_ISL_857014, EPI_ISL_857015, EPI_ISL_856975, EPI_ISL_856978, EPI_ISL_857019, EPI_ISL_857020, EPI_ISL_857012, EPI_ISL_857021, EPI_ISL_857028, EPI_ISL_857022, EPI_ISL_857004, EPI_ISL_857023, EPI_ISL_857013, EPI_ISL_856985, EPI_ISL_857024, EPI_ISL_857010, EPI_ISL_857030, EPI_ISL_856974, EPI_ISL_857025, EPI_ISL_856982, EPI_ISL_857002, EPI_ISL_856995, EPI_ISL_856977, EPI_ISL_857017, EPI_ISL_857037, EPI_ISL_857038, EPI_ISL_856983, EPI_ISL_857003, EPI_ISL_857016, EPI_ISL_857029, EPI_ISL_857031, EPI_ISL_856996, EPI_ISL_856997, EPI_ISL_857036, EPI_ISL_857011, EPI_ISL_857032, EPI_ISL_856980, EPI_ISL_856998, EPI_ISL_857034, EPI_ISL_856999, EPI_ISL_857035, EPI_ISL_857000, EPI_ISL_857009, EPI_ISL_857001, EPI_ISL_856981, EPI_ISL_856979, EPI_ISL_857033, EPI_ISL_856991, EPI_ISL_856987, EPI_ISL_856988, EPI_ISL_856989, EPI_ISL_856990, EPI_ISL_856992, EPI_ISL_672183	The Ashley Laboratory, Stanford University	Chan-Zuckerberg Biohub	CZB Cliahub Consortium et al
EPI_ISL_2004070	The BRANCH of RSE ON REM NCE CSEC MH RK IN ALMATY CITY	Scientific-Practical Centre for Sanitary-Epidemiological Expertise and Monitoring Reference Laboratory for Control of Viral Infection	Nazym Tleumbetova et al
EPI_ISL_756361, EPI_ISL_2230687, EPI_ISL_2230688, EPI_ISL_2230689, EPI_ISL_2230690, EPI_ISL_2230691, EPI_ISL_2230692, EPI_ISL_2230693, EPI_ISL_2230694, EPI_ISL_2230695, EPI_ISL_2230696, EPI_ISL_2230697, EPI_ISL_2230698, EPI_ISL_2230699, EPI_ISL_2230700, EPI_ISL_756368, EPI_ISL_756367, EPI_ISL_756366, EPI_ISL_756365, EPI_ISL_756364, EPI_ISL_756306, EPI_ISL_756359, EPI_ISL_756358, EPI_ISL_1490653, EPI_ISL_1498262, EPI_ISL_1498379, EPI_ISL_1490223, EPI_ISL_1490248, EPI_ISL_1490254, EPI_ISL_1490252, EPI_ISL_1490250, EPI_ISL_1490249, EPI_ISL_1490246, EPI_ISL_1490228, EPI_ISL_1490226, EPI_ISL_1490247, EPI_ISL_1490225, EPI_ISL_1490661, EPI_ISL_1490666, EPI_ISL_1490714, EPI_ISL_1498095, EPI_ISL_756307, EPI_ISL_756311, EPI_ISL_756357, EPI_ISL_756309, EPI_ISL_756308, EPI_ISL_756310	The Caribbean Public Health Agency	Carrington Lab, Department of PreClinical Sciences, Faculty of Medical Sciences, The University of the West Indies	Nikita S. D. Sahadeo et al
EPI_ISL_412978	The Central Hospital Of Wuhan	Hubei Provincial Center for Disease Control and Prevention	Bin Fang et al
EPI_ISL_419210	The Chaim Sheba Medical Center	Israel Institute for Biological Research	Inbar Cohen-Gihon et al
EPI_ISL_593769, EPI_ISL_526129, EPI_ISL_526205, EPI_ISL_544963, EPI_ISL_545002, EPI_ISL_591518	The Children's Hospital at Westmead	NSW Health Pathology - Institute of Clinical Pathology and Medical Research; Westmead Hospital; University of Sydney	CIDM-PH et al.
EPI_ISL_450442	The Department of Infectious Disease Prevention and Control, Henan Provincial Center for Disease Control and Prevention	The Department of Infectious Disease Prevention and Control, Henan Provincial Center for Disease Control and Prevention	Li et al
EPI_ISL_482120, EPI_ISL_482123, EPI_ISL_482122, EPI_ISL_482126, EPI_ISL_482127, EPI_ISL_482121, EPI_ISL_482129, EPI_ISL_482125, EPI_ISL_482130, EPI_ISL_482128, EPI_ISL_482057, EPI_ISL_482060, EPI_ISL_482061, EPI_ISL_482067, EPI_ISL_482059, EPI_ISL_482064, EPI_ISL_482068, EPI_ISL_482062, EPI_ISL_482063, EPI_ISL_482058, EPI_ISL_482066, EPI_ISL_482065	The Department of Microbiology, Torbay and South Devon NHS Foundation Trust	Wellcome Sanger Institute for the COVID-19 Genomics UK (COG-UK) consortium	Amy Hurd et al
EPI_ISL_429074, EPI_ISL_429075, EPI_ISL_429077, EPI_ISL_429082, EPI_ISL_429083, EPI_ISL_429085, EPI_ISL_429088, EPI_ISL_429089, EPI_ISL_429090, EPI_ISL_429091, EPI_ISL_429092, EPI_ISL_429093, EPI_ISL_429096, EPI_ISL_429097, EPI_ISL_429098	The First Affiliated Hospital of Guangzhou Medical University	BGI-shenzhen & The First Affiliated Hospital of Guangzhou Medical University	Yanqun Wang et al
EPI_ISL_429076, EPI_ISL_429078, EPI_ISL_429079, EPI_ISL_429080, EPI_ISL_429081, EPI_ISL_429084, EPI_ISL_429086, EPI_ISL_429104, EPI_ISL_429094, EPI_ISL_429095, EPI_ISL_429105, EPI_ISL_429099, EPI_ISL_429100, EPI_ISL_429101, EPI_ISL_429102, EPI_ISL_429103	The First Affiliated Hospital of Guangzhou Medical University	BGI-shenzhen & The First Affiliated Hospital of Guangzhou Medical University	?
EPI_ISL_457687, EPI_ISL_457688, EPI_ISL_457689, EPI_ISL_457690, EPI_ISL_457691, EPI_ISL_457692, EPI_ISL_457693, EPI_ISL_457694, EPI_ISL_457695, EPI_ISL_457696, EPI_ISL_457697, EPI_ISL_457698	The First Affiliated Hospital of Guangzhou Medical University, Guangzhou, China	BGI-shenzhen & The First Affiliated Hospital of Guangzhou Medical University	Yanqun Wang et al
EPI_ISL_779703, EPI_ISL_779705, EPI_ISL_779706, EPI_ISL_779708, EPI_ISL_779710, EPI_ISL_2023383	The Foundation for Medical Research	The Foundation for Medical Research	Ayan Mandal et al
EPI_ISL_791488, EPI_ISL_791489, EPI_ISL_791490, EPI_ISL_791491, EPI_ISL_791492, EPI_ISL_791493, EPI_ISL_791494, EPI_ISL_791495, EPI_ISL_791496, EPI_ISL_791497, EPI_ISL_791498, EPI_ISL_791499, EPI_ISL_791500, EPI_ISL_791501, EPI_ISL_791502, EPI_ISL_791503, EPI_ISL_791504, EPI_ISL_791505, EPI_ISL_791506, EPI_ISL_791507, EPI_ISL_791508, EPI_ISL_791509, EPI_ISL_791510, EPI_ISL_791511, EPI_ISL_791512, EPI_ISL_791513	The Hosptial for Sick Children	The Hospital for Sick Children	Aaron Campigotto et al
EPI_ISL_856972	The Institute of Tropical Medicine in Antwerp, Belgium	UAntwerp, Laboratory of Medical Microbiology, Campus Drie Eiken S6.26, Universiteitsplein 1, 2610, Wilrijk, Antwerp, Belgium	Basil Britto Xavier et al
EPI_ISL_1540751, EPI_ISL_1273306, EPI_ISL_1289785, EPI_ISL_1273308, EPI_ISL_1273310, EPI_ISL_1273311, EPI_ISL_1273312, EPI_ISL_1273314, EPI_ISL_1289786, EPI_ISL_1273315, EPI_ISL_1273316, EPI_ISL_1273317, EPI_ISL_1273318, EPI_ISL_1273319, EPI_ISL_1273320, EPI_ISL_1273321, EPI_ISL_1273322, EPI_ISL_1273323, EPI_ISL_1273324, EPI_ISL_1273325, EPI_ISL_1273326, EPI_ISL_1273327, EPI_ISL_1273328, EPI_ISL_1273329, EPI_ISL_1273330, EPI_ISL_1273331, EPI_ISL_1273332, EPI_ISL_1273334, EPI_ISL_1273335, EPI_ISL_1273336, EPI_ISL_1273337, EPI_ISL_1273339, EPI_ISL_1273340, EPI_ISL_1273341, EPI_ISL_1273342, EPI_ISL_1273343, EPI_ISL_1273344, EPI_ISL_1273345, EPI_ISL_1273346, EPI_ISL_1273348, EPI_ISL_1273349, EPI_ISL_1273350, EPI_ISL_1273351, EPI_ISL_1273352, EPI_ISL_1273353, EPI_ISL_1289787, EPI_ISL_1273354, EPI_ISL_1273355, EPI_ISL_1273356, EPI_ISL_1273357, EPI_ISL_1273358, EPI_ISL_1273359, EPI_ISL_1273360, EPI_ISL_1273361, EPI_ISL_1273362, EPI_ISL_1273363, EPI_ISL_1273364, EPI_ISL_1273365, EPI_ISL_1273366, EPI_ISL_1273367, EPI_ISL_1273368, EPI_ISL_1273369, EPI_ISL_1273370, EPI_ISL_1273371, EPI_ISL_1273372, EPI_ISL_1273374, EPI_ISL_1273375, EPI_ISL_1289788, EPI_ISL_1273376, EPI_ISL_1273377, EPI_ISL_1273378, EPI_ISL_1315126, EPI_ISL_1315127, EPI_ISL_1315128, EPI_ISL_1315129, EPI_ISL_1315130, EPI_ISL_1315131, EPI_ISL_1315132, EPI_ISL_1315133, EPI_ISL_1315134, EPI_ISL_1315135, EPI_ISL_1315136, EPI_ISL_1315137, EPI_ISL_1315138, EPI_ISL_1315139, EPI_ISL_1315140, EPI_ISL_1315141, EPI_ISL_1315142, EPI_ISL_1315143, EPI_ISL_1315144, EPI_ISL_1315145, EPI_ISL_1315146, EPI_ISL_1315148, EPI_ISL_1315150, EPI_ISL_1315151, EPI_ISL_1315152, EPI_ISL_1315153, EPI_ISL_1315154, EPI_ISL_1315155, EPI_ISL_1315156, EPI_ISL_1315157, EPI_ISL_1315158, EPI_ISL_1315159, EPI_ISL_1315160, EPI_ISL_1315161, EPI_ISL_1315162, EPI_ISL_1315163, EPI_ISL_1315164, EPI_ISL_1315165, EPI_ISL_1315166, EPI_ISL_1315167, EPI_ISL_1315168, EPI_ISL_1315169, EPI_ISL_1315170, EPI_ISL_1315171, EPI_ISL_1315172, EPI_ISL_1315173, EPI_ISL_1315175, EPI_ISL_1315176, EPI_ISL_1315177, EPI_ISL_1315178, EPI_ISL_1315179, EPI_ISL_1315180, EPI_ISL_1315181, EPI_ISL_1315182, EPI_ISL_1315183, EPI_ISL_1315184, EPI_ISL_1315185, EPI_ISL_1315186, EPI_ISL_1315187, EPI_ISL_1315188, EPI_ISL_1315189, EPI_ISL_1315190, EPI_ISL_1315191, EPI_ISL_1315192, EPI_ISL_1315193, EPI_ISL_1315194, EPI_ISL_1315195, EPI_ISL_1315196, EPI_ISL_1315197, EPI_ISL_1315198, EPI_ISL_1315200, EPI_ISL_1315201, EPI_ISL_1315202, EPI_ISL_1315203, EPI_ISL_1315204, EPI_ISL_1315205, EPI_ISL_1315206, EPI_ISL_1315207, EPI_ISL_1315208, EPI_ISL_1315209, EPI_ISL_1315210, EPI_ISL_1315211, EPI_ISL_1315212, EPI_ISL_1315213, EPI_ISL_1315214, EPI_ISL_1315215, EPI_ISL_1315216, EPI_ISL_1315217, EPI_ISL_1315218, EPI_ISL_1315220, EPI_ISL_1315221, EPI_ISL_1315223, EPI_ISL_1401473, EPI_ISL_1401474, EPI_ISL_1401475, EPI_ISL_1401476, EPI_ISL_1401477, EPI_ISL_1401478, EPI_ISL_1401479, EPI_ISL_1401480, EPI_ISL_1401481, EPI_ISL_1401482, EPI_ISL_1401483, EPI_ISL_1401484, EPI_ISL_1401485, EPI_ISL_1401486, EPI_ISL_1401487, EPI_ISL_1401488, EPI_ISL_1401489, EPI_ISL_1401490, EPI_ISL_1401491, EPI_ISL_1401492, EPI_ISL_1401493, EPI_ISL_1401494, EPI_ISL_1401495, EPI_ISL_1401496, EPI_ISL_1401497, EPI_ISL_1401498, EPI_ISL_1401499, EPI_ISL_1401500, EPI_ISL_1401501, EPI_ISL_1401502, EPI_ISL_1401503, EPI_ISL_1401504, EPI_ISL_1401505, EPI_ISL_1401506, EPI_ISL_1401507, EPI_ISL_1401508, EPI_ISL_1401509, EPI_ISL_1401510, EPI_ISL_1401511, EPI_ISL_1401512, EPI_ISL_1401513, EPI_ISL_1401514, EPI_ISL_1401515, EPI_ISL_1401516, EPI_ISL_1401517, EPI_ISL_1401518, EPI_ISL_1401519, EPI_ISL_1401520, EPI_ISL_1401521, EPI_ISL_1401522, EPI_ISL_1401523, EPI_ISL_1401524, EPI_ISL_1401525, EPI_ISL_1401526, EPI_ISL_1401527, EPI_ISL_1401528, EPI_ISL_1401529, EPI_ISL_1401530, EPI_ISL_1401531, EPI_ISL_1401532, EPI_ISL_1401533, EPI_ISL_1401534, EPI_ISL_1401535, EPI_ISL_1401536, EPI_ISL_1401537, EPI_ISL_1401538, EPI_ISL_1401539, EPI_ISL_1401540, EPI_ISL_1401541, EPI_ISL_1401542, EPI_ISL_1401543, EPI_ISL_1401544, EPI_ISL_1401545, EPI_ISL_1401546, EPI_ISL_1401547, EPI_ISL_1401548, EPI_ISL_1401549, EPI_ISL_1401550, EPI_ISL_1401551, EPI_ISL_1401552, EPI_ISL_1401553, EPI_ISL_1401554, EPI_ISL_1401555, EPI_ISL_1401556, EPI_ISL_1401557, EPI_ISL_1401558, EPI_ISL_1401562, EPI_ISL_1401563, EPI_ISL_1401564, EPI_ISL_1401565, EPI_ISL_1470560, EPI_ISL_1470561, EPI_ISL_1470563, EPI_ISL_1470564, EPI_ISL_1470565, EPI_ISL_1470566, EPI_ISL_1470567, EPI_ISL_1470568, EPI_ISL_1470569, EPI_ISL_1470570, EPI_ISL_1470571, EPI_ISL_1470572, EPI_ISL_1470573, EPI_ISL_1470574, EPI_ISL_1470575, EPI_ISL_1470576, EPI_ISL_1470577, EPI_ISL_1470578, EPI_ISL_1470579, EPI_ISL_1470580, EPI_ISL_1470581, EPI_ISL_1470582, EPI_ISL_1470583, EPI_ISL_1470584, EPI_ISL_1470585, EPI_ISL_1470586, EPI_ISL_1470587, EPI_ISL_1470588, EPI_ISL_1470589, EPI_ISL_1470591, EPI_ISL_1470592, EPI_ISL_1470593, EPI_ISL_1470594, EPI_ISL_1470595, EPI_ISL_1470596, EPI_ISL_1470597, EPI_ISL_1470598, EPI_ISL_1470599, EPI_ISL_1470600, EPI_ISL_1470601, EPI_ISL_1470602, EPI_ISL_1470603, EPI_ISL_1470604, EPI_ISL_1470605, EPI_ISL_1470606, EPI_ISL_1470607, EPI_ISL_1470608, EPI_ISL_1470609, EPI_ISL_1470611, EPI_ISL_1470612, EPI_ISL_1470613, EPI_ISL_1470614, EPI_ISL_1470615, EPI_ISL_1470616, EPI_ISL_1470617, EPI_ISL_1470618, EPI_ISL_1470619, EPI_ISL_1470620, EPI_ISL_1470621, EPI_ISL_1470622, EPI_ISL_1470623, EPI_ISL_1470624, EPI_ISL_1470625, EPI_ISL_1470627, EPI_ISL_1470628, EPI_ISL_1470629, EPI_ISL_1470630, EPI_ISL_1470632, EPI_ISL_1470633, EPI_ISL_1470634, EPI_ISL_1470635, EPI_ISL_1470637, EPI_ISL_1470638, EPI_ISL_1470639, EPI_ISL_1470640, EPI_ISL_1470641, EPI_ISL_1470642, EPI_ISL_1470643, EPI_ISL_1470644, EPI_ISL_1470645, EPI_ISL_1470646, EPI_ISL_1470647, EPI_ISL_1470648, EPI_ISL_1470649, EPI_ISL_1470650, EPI_ISL_1470652, EPI_ISL_1470653, EPI_ISL_1470654, EPI_ISL_1470655, EPI_ISL_1470656, EPI_ISL_1470657, EPI_ISL_1470658, EPI_ISL_1470659, EPI_ISL_1470660, EPI_ISL_1470661, EPI_ISL_1470662, EPI_ISL_1470663, EPI_ISL_1470664, EPI_ISL_1470665, EPI_ISL_1470666, EPI_ISL_1470667, EPI_ISL_1470668, EPI_ISL_1470669, EPI_ISL_1470670, EPI_ISL_1470671, EPI_ISL_1470672, EPI_ISL_1470673, EPI_ISL_1470674, EPI_ISL_1470675, EPI_ISL_1470676, EPI_ISL_1470677, EPI_ISL_1470678, EPI_ISL_1470679, EPI_ISL_1470680, EPI_ISL_1470681, EPI_ISL_1470682, EPI_ISL_1470683, EPI_ISL_1470684, EPI_ISL_1470685, EPI_ISL_1470686, EPI_ISL_1470687, EPI_ISL_1470688, EPI_ISL_1470689, EPI_ISL_1470690, EPI_ISL_1470691, EPI_ISL_1470692, EPI_ISL_1470693, EPI_ISL_1470694, EPI_ISL_1470695, EPI_ISL_1470696, EPI_ISL_1470697, EPI_ISL_1470698, EPI_ISL_1470699, EPI_ISL_1470700, EPI_ISL_1470702, EPI_ISL_1470703, EPI_ISL_1470705, EPI_ISL_1470706, EPI_ISL_1470707, EPI_ISL_1470709, EPI_ISL_1470710, EPI_ISL_1470711, EPI_ISL_1470712, EPI_ISL_1470713, EPI_ISL_1470714, EPI_ISL_1470715, EPI_ISL_1470716, EPI_ISL_1470717, EPI_ISL_1470718, EPI_ISL_1470719, EPI_ISL_1470720, EPI_ISL_1470721, EPI_ISL_1470722, EPI_ISL_1470723, EPI_ISL_1470724, EPI_ISL_1470725, EPI_ISL_1470726, EPI_ISL_1470727, EPI_ISL_1470728, EPI_ISL_1470729, EPI_ISL_1470730, EPI_ISL_1470731, EPI_ISL_1470732, EPI_ISL_1470733, EPI_ISL_1470734, EPI_ISL_1470735, EPI_ISL_1470736, EPI_ISL_1470737, EPI_ISL_1470738, EPI_ISL_1470739, EPI_ISL_1470740, EPI_ISL_1540714, EPI_ISL_1540715, EPI_ISL_1540716, EPI_ISL_1540717, EPI_ISL_1540719, EPI_ISL_1540720, EPI_ISL_1540721, EPI_ISL_1540722, EPI_ISL_1540723, EPI_ISL_1540724, EPI_ISL_1540725, EPI_ISL_1540726, EPI_ISL_1540728, EPI_ISL_1540729, EPI_ISL_1540730, EPI_ISL_1540731, EPI_ISL_1540733, EPI_ISL_1540734, EPI_ISL_1540735, EPI_ISL_1540736, EPI_ISL_1540737, EPI_ISL_1540738, EPI_ISL_1540739, EPI_ISL_1540740, EPI_ISL_1540741, EPI_ISL_1540742, EPI_ISL_1540743, EPI_ISL_1540744, EPI_ISL_1540745, EPI_ISL_1540746, EPI_ISL_1540747, EPI_ISL_1540748, EPI_ISL_1540749, EPI_ISL_1540750, EPI_ISL_1540752, EPI_ISL_1540753, EPI_ISL_1540754, EPI_ISL_1540755, EPI_ISL_1540756, EPI_ISL_1540757, EPI_ISL_1540758, EPI_ISL_1540759, EPI_ISL_1540761, EPI_ISL_1540762, EPI_ISL_1540763, EPI_ISL_1540764, EPI_ISL_1540767, EPI_ISL_1540768, EPI_ISL_1540769, EPI_ISL_1540770, EPI_ISL_1540771, EPI_ISL_1540772, EPI_ISL_1540773, EPI_ISL_1540774, EPI_ISL_1540775, EPI_ISL_1540776, EPI_ISL_1540777, EPI_ISL_1540778, EPI_ISL_1540779, EPI_ISL_1540780, EPI_ISL_1540781, EPI_ISL_1540782, EPI_ISL_1540783, EPI_ISL_1540784, EPI_ISL_1540785, EPI_ISL_1540786, EPI_ISL_1540787, EPI_ISL_1540788, EPI_ISL_1540789, EPI_ISL_1540790, EPI_ISL_1540791, EPI_ISL_1540792, EPI_ISL_1540793, EPI_ISL_1540794, EPI_ISL_1540795, EPI_ISL_1540796, EPI_ISL_1540797, EPI_ISL_1540798, EPI_ISL_1540799, EPI_ISL_1540800, EPI_ISL_1540801, EPI_ISL_1540802, EPI_ISL_1540803, EPI_ISL_1540804, EPI_ISL_1540805, EPI_ISL_1540806, EPI_ISL_1540807, EPI_ISL_1540808, EPI_ISL_1540809, EPI_ISL_1540810, EPI_ISL_1540811, EPI_ISL_1540812, EPI_ISL_1540813, EPI_ISL_1540814, EPI_ISL_1540815, EPI_ISL_1540816, EPI_ISL_1540817, EPI_ISL_1540818, EPI_ISL_1540819, EPI_ISL_1540820, EPI_ISL_1540821, EPI_ISL_1540822, EPI_ISL_1540823, EPI_ISL_1540824, EPI_ISL_1540826, EPI_ISL_1540827, EPI_ISL_1540828, EPI_ISL_1540829, EPI_ISL_1540830, EPI_ISL_1540833, EPI_ISL_1540834, EPI_ISL_1540835, EPI_ISL_1540838, EPI_ISL_1540839, EPI_ISL_1540840, EPI_ISL_1540841, EPI_ISL_1540842, EPI_ISL_1540843, EPI_ISL_1540844, EPI_ISL_1540845, EPI_ISL_1540846, EPI_ISL_1540847, EPI_ISL_1540848, EPI_ISL_1540849, EPI_ISL_1540850, EPI_ISL_1540851, EPI_ISL_1540852, EPI_ISL_1625546, EPI_ISL_1625547, EPI_ISL_1625606, EPI_ISL_1625570, EPI_ISL_1625571, EPI_ISL_1625607, EPI_ISL_1625644, EPI_ISL_1625572, EPI_ISL_1625548, EPI_ISL_1625573, EPI_ISL_1625618, EPI_ISL_1625574, EPI_ISL_1625549, EPI_ISL_1625601, EPI_ISL_1625608, EPI_ISL_1625609, EPI_ISL_1625550, EPI_ISL_1625551, EPI_ISL_1625631, EPI_ISL_1625552, EPI_ISL_1625662, EPI_ISL_1625626, EPI_ISL_1625553, EPI_ISL_1625554, EPI_ISL_1625575, EPI_ISL_1625635, EPI_ISL_1625663, EPI_ISL_1625610, EPI_ISL_1625555, EPI_ISL_1625611, EPI_ISL_1625645, EPI_ISL_1625619, EPI_ISL_1625646, EPI_ISL_1625664, EPI_ISL_1625647, EPI_ISL_1625612, EPI_ISL_1625556, EPI_ISL_1625543, EPI_ISL_1625636, EPI_ISL_1625557, EPI_ISL_1625665, EPI_ISL_1625627, EPI_ISL_1625605, EPI_ISL_1625620, EPI_ISL_1625634, EPI_ISL_1625648, EPI_ISL_1625576, EPI_ISL_1625577, EPI_ISL_1625666, EPI_ISL_1625578, EPI_ISL_1625621, EPI_ISL_1625579, EPI_ISL_1625667, EPI_ISL_1625649, EPI_ISL_1625558, EPI_ISL_1625632, EPI_ISL_1625545, EPI_ISL_1625580, EPI_ISL_1625559, EPI_ISL_1625581, EPI_ISL_1625637, EPI_ISL_1625560, EPI_ISL_1625582, EPI_ISL_1625650, EPI_ISL_1625583, EPI_ISL_1625651, EPI_ISL_1625602, EPI_ISL_1625613, EPI_ISL_1625652, EPI_ISL_1625584, EPI_ISL_1625585, EPI_ISL_1625603, EPI_ISL_1625653, EPI_ISL_1625561, EPI_ISL_1625604, EPI_ISL_1625638, EPI_ISL_1625586, EPI_ISL_1625654, EPI_ISL_1625562, EPI_ISL_1625544, EPI_ISL_1625622, EPI_ISL_1625587, EPI_ISL_1625639, EPI_ISL_1625640, EPI_ISL_1625588, EPI_ISL_1625589, EPI_ISL_1625540, EPI_ISL_1625623, EPI_ISL_1625590, EPI_ISL_1625655, EPI_ISL_1625668, EPI_ISL_1625591, EPI_ISL_1625563, EPI_ISL_1625564, EPI_ISL_1625592, EPI_ISL_1625624, EPI_ISL_1625565, EPI_ISL_1625593, EPI_ISL_1625656, EPI_ISL_1625657, EPI_ISL_1625658, EPI_ISL_1625617, EPI_ISL_1625566, EPI_ISL_1625669, EPI_ISL_1625641, EPI_ISL_1625594, EPI_ISL_1625595, EPI_ISL_1625567, EPI_ISL_1625596, EPI_ISL_1625616, EPI_ISL_1625659, EPI_ISL_1625625, EPI_ISL_1625568, EPI_ISL_1625597, EPI_ISL_1625614, EPI_ISL_1625600, EPI_ISL_1625642, EPI_ISL_1625660, EPI_ISL_1625629, EPI_ISL_1625542, EPI_ISL_1625598, EPI_ISL_1625643, EPI_ISL_1625569, EPI_ISL_1625633, EPI_ISL_1625541, EPI_ISL_1625630, EPI_ISL_1625628, EPI_ISL_1625661, EPI_ISL_1625599, EPI_ISL_1625615, EPI_ISL_1739426, EPI_ISL_1739427, EPI_ISL_1739428, EPI_ISL_1739429, EPI_ISL_1739430, EPI_ISL_1739431, EPI_ISL_1739432, EPI_ISL_1739433, EPI_ISL_1739436, EPI_ISL_1739437, EPI_ISL_1739438, EPI_ISL_1739439, EPI_ISL_1739442, EPI_ISL_1739443, EPI_ISL_1739444, EPI_ISL_1739445, EPI_ISL_1739446, EPI_ISL_1739447, EPI_ISL_1739449, EPI_ISL_1739450, EPI_ISL_1739451, EPI_ISL_1739452, EPI_ISL_1739453, EPI_ISL_1739454, EPI_ISL_1739455, EPI_ISL_1739456, EPI_ISL_1739457, EPI_ISL_1739458, EPI_ISL_1739459, EPI_ISL_1739460, EPI_ISL_1739462, EPI_ISL_1739463, EPI_ISL_1739464, EPI_ISL_1739465, EPI_ISL_1739466, EPI_ISL_1739467, EPI_ISL_1739468, EPI_ISL_1739469, EPI_ISL_1739470, EPI_ISL_1739471, EPI_ISL_1739472, EPI_ISL_1739473, EPI_ISL_1739474, EPI_ISL_1739475, EPI_ISL_1739476, EPI_ISL_1739477, EPI_ISL_1739478, EPI_ISL_1739479, EPI_ISL_1739480, EPI_ISL_1739481, EPI_ISL_1739482, EPI_ISL_1739483, EPI_ISL_1739484, EPI_ISL_1739485, EPI_ISL_1739486, EPI_ISL_1739487, EPI_ISL_1739488, EPI_ISL_1739489, EPI_ISL_1739490, EPI_ISL_1739491, EPI_ISL_1739493, EPI_ISL_1739494, EPI_ISL_1739496, EPI_ISL_1739497, EPI_ISL_1739498, EPI_ISL_1739499, EPI_ISL_1739500, EPI_ISL_1739501, EPI_ISL_1739502, EPI_ISL_1739503, EPI_ISL_1739504, EPI_ISL_1739505, EPI_ISL_1739506, EPI_ISL_1739507, EPI_ISL_1739508, EPI_ISL_1739509, EPI_ISL_1739510, EPI_ISL_1739511, EPI_ISL_1739513, EPI_ISL_1739514, EPI_ISL_1739515, EPI_ISL_1739516, EPI_ISL_1739517, EPI_ISL_1739518, EPI_ISL_1739519, EPI_ISL_1739520, EPI_ISL_1739521, EPI_ISL_1739522, EPI_ISL_1739523, EPI_ISL_1739524, EPI_ISL_1739525, EPI_ISL_1739526, EPI_ISL_1739527, EPI_ISL_1739528, EPI_ISL_1739529, EPI_ISL_1739530, EPI_ISL_1739531, EPI_ISL_1739532, EPI_ISL_1739533, EPI_ISL_1739534, EPI_ISL_1739535, EPI_ISL_1739536, EPI_ISL_1739537, EPI_ISL_1739538, EPI_ISL_1739539, EPI_ISL_1739540, EPI_ISL_1739541, EPI_ISL_1739542, EPI_ISL_1739543, EPI_ISL_1826473, EPI_ISL_1826474, EPI_ISL_1826475, EPI_ISL_1826476, EPI_ISL_1826477, EPI_ISL_1826479, EPI_ISL_1826480, EPI_ISL_1826481, EPI_ISL_1826482, EPI_ISL_1826483, EPI_ISL_1826484, EPI_ISL_1826485, EPI_ISL_1826486, EPI_ISL_1826487, EPI_ISL_1826488, EPI_ISL_1826489, EPI_ISL_1826490, EPI_ISL_1826491, EPI_ISL_1826492, EPI_ISL_1826493, EPI_ISL_1826494, EPI_ISL_1826495, EPI_ISL_1826496, EPI_ISL_1826497, EPI_ISL_1826498, EPI_ISL_1826499, EPI_ISL_1826500, EPI_ISL_1826501, EPI_ISL_1826502, EPI_ISL_1826503, EPI_ISL_1826504, EPI_ISL_1826505, EPI_ISL_1826507, EPI_ISL_1826508, EPI_ISL_1826509, EPI_ISL_1826510, EPI_ISL_1826512, EPI_ISL_1826513, EPI_ISL_1826514, EPI_ISL_1826515, EPI_ISL_1826516, EPI_ISL_1826517, EPI_ISL_1826518, EPI_ISL_1826519, EPI_ISL_1826520, EPI_ISL_1826521, EPI_ISL_1826522, EPI_ISL_1826523, EPI_ISL_1826524, EPI_ISL_1826525, EPI_ISL_1826526, EPI_ISL_1826527, EPI_ISL_1826528, EPI_ISL_1826529, EPI_ISL_1826530, EPI_ISL_1826531, EPI_ISL_1826532, EPI_ISL_1826533, EPI_ISL_1826534, EPI_ISL_1826535, EPI_ISL_1826536, EPI_ISL_1826537, EPI_ISL_1826538, EPI_ISL_1826539, EPI_ISL_1826540, EPI_ISL_1826541, EPI_ISL_1826542, EPI_ISL_1826543, EPI_ISL_1826544, EPI_ISL_1826545, EPI_ISL_1826546, EPI_ISL_1826547, EPI_ISL_1826548, EPI_ISL_1826549, EPI_ISL_1826550, EPI_ISL_1826551, EPI_ISL_1826552, EPI_ISL_1826553, EPI_ISL_1826554, EPI_ISL_1826555, EPI_ISL_1826556, EPI_ISL_1826557, EPI_ISL_1970631, EPI_ISL_1970633, EPI_ISL_1970634, EPI_ISL_1970635, EPI_ISL_1970637, EPI_ISL_1970638, EPI_ISL_1970639, EPI_ISL_1970640, EPI_ISL_1970641, EPI_ISL_1970642, EPI_ISL_1970643, EPI_ISL_1970644, EPI_ISL_1970645, EPI_ISL_1970646, EPI_ISL_1970647, EPI_ISL_1970648, EPI_ISL_1970649, EPI_ISL_1970650, EPI_ISL_1970651, EPI_ISL_1970652, EPI_ISL_1970653, EPI_ISL_1970654, EPI_ISL_1970655, EPI_ISL_1970656, EPI_ISL_1970657, EPI_ISL_1970659, EPI_ISL_1970660, EPI_ISL_1970661, EPI_ISL_1970662, EPI_ISL_1970663, EPI_ISL_1970664, EPI_ISL_1970665, EPI_ISL_1970666, EPI_ISL_1970667, EPI_ISL_1970668, EPI_ISL_1970669, EPI_ISL_1970670, EPI_ISL_1970671, EPI_ISL_1970672, EPI_ISL_1970673, EPI_ISL_1970674, EPI_ISL_1970675, EPI_ISL_1970676, EPI_ISL_1970677, EPI_ISL_1970678, EPI_ISL_1970679, EPI_ISL_1970680, EPI_ISL_1970681, EPI_ISL_1970682, EPI_ISL_1970683, EPI_ISL_1970684, EPI_ISL_1970685, EPI_ISL_1970686, EPI_ISL_1625670, EPI_ISL_1540727, EPI_ISL_1470610, EPI_ISL_1625671, EPI_ISL_1315149, EPI_ISL_1540732, EPI_ISL_1540831, EPI_ISL_1540825, EPI_ISL_1273307, EPI_ISL_1273309, EPI_ISL_1273313, EPI_ISL_1273333, EPI_ISL_1273338, EPI_ISL_1273347, EPI_ISL_1273373, EPI_ISL_1315147, EPI_ISL_1315174, EPI_ISL_1315199, EPI_ISL_1401559, EPI_ISL_1401560, EPI_ISL_1401561, EPI_ISL_1470562, EPI_ISL_1470590, EPI_ISL_1470631, EPI_ISL_1470636, EPI_ISL_1470701, EPI_ISL_1470704, EPI_ISL_1470708, EPI_ISL_1540765, EPI_ISL_1540766, EPI_ISL_1540836, EPI_ISL_1540837, EPI_ISL_1625672, EPI_ISL_1625674, EPI_ISL_1625673, EPI_ISL_1739435, EPI_ISL_1739441, EPI_ISL_1739448, EPI_ISL_1739461, EPI_ISL_1739492, EPI_ISL_1739495, EPI_ISL_1739512, EPI_ISL_1826506, EPI_ISL_1826511, EPI_ISL_1970632, EPI_ISL_1970636, EPI_ISL_1540760, EPI_ISL_1625675, EPI_ISL_1540832, EPI_ISL_1739434, EPI_ISL_1970658, EPI_ISL_1470626, EPI_ISL_1540718, EPI_ISL_1625677, EPI_ISL_1739440, EPI_ISL_1470651, EPI_ISL_1625678, EPI_ISL_1625679, EPI_ISL_1625680, EPI_ISL_1625681, EPI_ISL_1315219, EPI_ISL_1315222, EPI_ISL_1625676, EPI_ISL_1826478	The Jackson Laboratory	The Jackson Laboratory	Bergeron D et al
EPI_ISL_826286, EPI_ISL_826522, EPI_ISL_826293, EPI_ISL_826294, EPI_ISL_826287, EPI_ISL_826288, EPI_ISL_826289, EPI_ISL_826290, EPI_ISL_826291, EPI_ISL_826292, EPI_ISL_826295, EPI_ISL_891136, EPI_ISL_891137, EPI_ISL_891138, EPI_ISL_891139, EPI_ISL_891140, EPI_ISL_979365, EPI_ISL_979366, EPI_ISL_979367, EPI_ISL_979368, EPI_ISL_979369, EPI_ISL_979370, EPI_ISL_979371, EPI_ISL_979372, EPI_ISL_979373, EPI_ISL_979374, EPI_ISL_979375, EPI_ISL_979376, EPI_ISL_979377, EPI_ISL_979378, EPI_ISL_1203819, EPI_ISL_1203820, EPI_ISL_1203821, EPI_ISL_1203822, EPI_ISL_1203823, EPI_ISL_1203824, EPI_ISL_1203825, EPI_ISL_1203826, EPI_ISL_1203827, EPI_ISL_1203828, EPI_ISL_1203829, EPI_ISL_1203830, EPI_ISL_1203831, EPI_ISL_1203832, EPI_ISL_1203833, EPI_ISL_1203834, EPI_ISL_1203835, EPI_ISL_1203836, EPI_ISL_1203837, EPI_ISL_1203838, EPI_ISL_1203839, EPI_ISL_1203840, EPI_ISL_1203842, EPI_ISL_1203841	The Jackson Laboratory	The Jackson Laboratory	Lloyd M et al
EPI_ISL_2133345, EPI_ISL_2133346, EPI_ISL_2133347, EPI_ISL_2133349, EPI_ISL_2133352, EPI_ISL_2133353, EPI_ISL_2133354, EPI_ISL_2133355, EPI_ISL_2133356, EPI_ISL_2133357, EPI_ISL_2133358, EPI_ISL_2133359, EPI_ISL_2133360, EPI_ISL_2133361, EPI_ISL_2133362, EPI_ISL_2133363, EPI_ISL_2133364, EPI_ISL_2133365, EPI_ISL_2133366, EPI_ISL_2133367, EPI_ISL_2133368, EPI_ISL_2133369, EPI_ISL_2133370, EPI_ISL_2133371, EPI_ISL_2133372, EPI_ISL_2133373, EPI_ISL_2133375, EPI_ISL_2133376, EPI_ISL_2133377, EPI_ISL_2133378, EPI_ISL_2133379, EPI_ISL_2133380, EPI_ISL_2230023, EPI_ISL_2230024, EPI_ISL_2230025, EPI_ISL_2230026, EPI_ISL_2230027, EPI_ISL_2230028, EPI_ISL_2230029, EPI_ISL_2230030, EPI_ISL_2230031, EPI_ISL_2230032, EPI_ISL_2230033, EPI_ISL_2230034, EPI_ISL_2230035, EPI_ISL_2230037, EPI_ISL_2230038, EPI_ISL_2230039, EPI_ISL_2230040, EPI_ISL_2346323, EPI_ISL_2346324, EPI_ISL_2346325, EPI_ISL_2346326, EPI_ISL_2346327, EPI_ISL_2346328, EPI_ISL_2346329, EPI_ISL_2346330, EPI_ISL_2346331, EPI_ISL_2346332, EPI_ISL_2346333, EPI_ISL_2346334, EPI_ISL_2346335, EPI_ISL_2346336, EPI_ISL_2346338, EPI_ISL_2133348, EPI_ISL_2133350, EPI_ISL_2133351, EPI_ISL_2133374, EPI_ISL_2346337, EPI_ISL_2346339, EPI_ISL_2346340, EPI_ISL_2230036	The Jackson Laboratory	The Jackson Laboratory	Long J et al
EPI_ISL_2100634	The Laboratory of Biosafety with Pathogens Collection The Republican Research and Practical Center for Epidemiology and Microbiology (RRPCEM)	Laboratory for HIV and opportunistic infections diagnosis The Republican Research and Practical Center for Epidemiology and Microbiology (RRPCEM)	Ilarion Kupryianav et al
EPI_ISL_2154525, EPI_ISL_2105280, EPI_ISL_2154555, EPI_ISL_2154402, EPI_ISL_2154699, EPI_ISL_2154906, EPI_ISL_2154863, EPI_ISL_2105227, EPI_ISL_1122458, EPI_ISL_1081839, EPI_ISL_1081832, EPI_ISL_2155386, EPI_ISL_2155387, EPI_ISL_2155394, EPI_ISL_1081833, EPI_ISL_2155393, EPI_ISL_2155390, EPI_ISL_2155391, EPI_ISL_2155388, EPI_ISL_2155389, EPI_ISL_2155392, EPI_ISL_1081841, EPI_ISL_2155395, EPI_ISL_2156550, EPI_ISL_2156534, EPI_ISL_2155317, EPI_ISL_2155118, EPI_ISL_2156101, EPI_ISL_2156104, EPI_ISL_2155352, EPI_ISL_1219701, EPI_ISL_2155085, EPI_ISL_2155064, EPI_ISL_2155356, EPI_ISL_2156107, EPI_ISL_2156516, EPI_ISL_2156106, EPI_ISL_2156511, EPI_ISL_2156512, EPI_ISL_2156099, EPI_ISL_2156502, EPI_ISL_2156100, EPI_ISL_2156108, EPI_ISL_2156491, EPI_ISL_2156103, EPI_ISL_2156480, EPI_ISL_2156102, EPI_ISL_2156105, EPI_ISL_2105546, EPI_ISL_2156479, EPI_ISL_2105540, EPI_ISL_1213586, EPI_ISL_1213585, EPI_ISL_2188706, EPI_ISL_2188808, EPI_ISL_2188074, EPI_ISL_2171234, EPI_ISL_2188696, EPI_ISL_2188041, EPI_ISL_2188139, EPI_ISL_2188104, EPI_ISL_2188688, EPI_ISL_2188737, EPI_ISL_2188213, EPI_ISL_2188059, EPI_ISL_2188216, EPI_ISL_2171187, EPI_ISL_2171129, EPI_ISL_2188734, EPI_ISL_2171230, EPI_ISL_2171116, EPI_ISL_2188819, EPI_ISL_2171227, EPI_ISL_2171221, EPI_ISL_2188766, EPI_ISL_2171216, EPI_ISL_2188781, EPI_ISL_2188681, EPI_ISL_2188827, EPI_ISL_2171188, EPI_ISL_2188679, EPI_ISL_2188840, EPI_ISL_2188695, EPI_ISL_2188833, EPI_ISL_2171233, EPI_ISL_2171172, EPI_ISL_2188114, EPI_ISL_2188073, EPI_ISL_2171213, EPI_ISL_2171135, EPI_ISL_2171181, EPI_ISL_2171132, EPI_ISL_2171153, EPI_ISL_2171115, EPI_ISL_2188190, EPI_ISL_2171118, EPI_ISL_2188722, EPI_ISL_2188700, EPI_ISL_2171120, EPI_ISL_2171126, EPI_ISL_2188725, EPI_ISL_2171111, EPI_ISL_2188096, EPI_ISL_2171185, EPI_ISL_2171125, EPI_ISL_2171193, EPI_ISL_2188195, EPI_ISL_2171096, EPI_ISL_2171130, EPI_ISL_2171107, EPI_ISL_2171210, EPI_ISL_2171173, EPI_ISL_2188721, EPI_ISL_2188828, EPI_ISL_2188107, EPI_ISL_2188246, EPI_ISL_2188732, EPI_ISL_2188155, EPI_ISL_2188252, EPI_ISL_2188275, EPI_ISL_2188243, EPI_ISL_2188102, EPI_ISL_2188174, EPI_ISL_2188069, EPI_ISL_2188193, EPI_ISL_2188774, EPI_ISL_2188168, EPI_ISL_2188179, EPI_ISL_2188184, EPI_ISL_2188245, EPI_ISL_2188217, EPI_ISL_2188253, EPI_ISL_2188807, EPI_ISL_2188111, EPI_ISL_2188169, EPI_ISL_2188118, EPI_ISL_2188218, EPI_ISL_2188791, EPI_ISL_2188054, EPI_ISL_2188692, EPI_ISL_2188248, EPI_ISL_2188267, EPI_ISL_2188094, EPI_ISL_2188830, EPI_ISL_2188039, EPI_ISL_2188987, EPI_ISL_2189019, EPI_ISL_2189412, EPI_ISL_2189098, EPI_ISL_2188976, EPI_ISL_2189278, EPI_ISL_2189504, EPI_ISL_2188901, EPI_ISL_2189305, EPI_ISL_2189211, EPI_ISL_2189099, EPI_ISL_2189238, EPI_ISL_2189516, EPI_ISL_2188992, EPI_ISL_2189060, EPI_ISL_2189111, EPI_ISL_2189106, EPI_ISL_2189048, EPI_ISL_2189434, EPI_ISL_2189151, EPI_ISL_2189436, EPI_ISL_2189140, EPI_ISL_2188946, EPI_ISL_2189037, EPI_ISL_2189443, EPI_ISL_2189020, EPI_ISL_2189414, EPI_ISL_2189282, EPI_ISL_2188915, EPI_ISL_2189177, EPI_ISL_2188974, EPI_ISL_2189314, EPI_ISL_2189388, EPI_ISL_2189208, EPI_ISL_2189272, EPI_ISL_2189373, EPI_ISL_2189472, EPI_ISL_2189495, EPI_ISL_2189182, EPI_ISL_2188982, EPI_ISL_2189246, EPI_ISL_2188872, EPI_ISL_2189033, EPI_ISL_2188919, EPI_ISL_2189335, EPI_ISL_2189360, EPI_ISL_2189044, EPI_ISL_2189276, EPI_ISL_2189387, EPI_ISL_2189447, EPI_ISL_2189427, EPI_ISL_2189507, EPI_ISL_2189240, EPI_ISL_2189351, EPI_ISL_2189235, EPI_ISL_2189004, EPI_ISL_2188869, EPI_ISL_2189168, EPI_ISL_2189045, EPI_ISL_2188889, EPI_ISL_2189078, EPI_ISL_2189415, EPI_ISL_2188971, EPI_ISL_2189221, EPI_ISL_2188932, EPI_ISL_2189489, EPI_ISL_2189121, EPI_ISL_2189332, EPI_ISL_2188897, EPI_ISL_2188985, EPI_ISL_2189514, EPI_ISL_2189392, EPI_ISL_2189483, EPI_ISL_2188965, EPI_ISL_2189307, EPI_ISL_2189324, EPI_ISL_2189285, EPI_ISL_2189001, EPI_ISL_2189239, EPI_ISL_2189463, EPI_ISL_2189426, EPI_ISL_2188953, EPI_ISL_2189009, EPI_ISL_2188959, EPI_ISL_2189202, EPI_ISL_2189524, EPI_ISL_2188966, EPI_ISL_2188945, EPI_ISL_2188980, EPI_ISL_2189491, EPI_ISL_2189122, EPI_ISL_2188923, EPI_ISL_2189292, EPI_ISL_2189043, EPI_ISL_2188957, EPI_ISL_2189474, EPI_ISL_2189494, EPI_ISL_2189485, EPI_ISL_2189444, EPI_ISL_2188930, EPI_ISL_2189266, EPI_ISL_2188883, EPI_ISL_2189023, EPI_ISL_2189086, EPI_ISL_2189236, EPI_ISL_2189428, EPI_ISL_2189260, EPI_ISL_2189371, EPI_ISL_2189315, EPI_ISL_2189289, EPI_ISL_2189085, EPI_ISL_2189214, EPI_ISL_2189479, EPI_ISL_2189209, EPI_ISL_2188893, EPI_ISL_2188955, EPI_ISL_2189283, EPI_ISL_2189094, EPI_ISL_2189100, EPI_ISL_2189391, EPI_ISL_2189087, EPI_ISL_2189006, EPI_ISL_2189442, EPI_ISL_2189061, EPI_ISL_2189237, EPI_ISL_2189229, EPI_ISL_2188881, EPI_ISL_2189083, EPI_ISL_2188924, EPI_ISL_2189406, EPI_ISL_2189317, EPI_ISL_2189294, EPI_ISL_2189090, EPI_ISL_2189316, EPI_ISL_2189503, EPI_ISL_2188917, EPI_ISL_2189036, EPI_ISL_2189244, EPI_ISL_2189323, EPI_ISL_2189254, EPI_ISL_2189481, EPI_ISL_2189049, EPI_ISL_2189212, EPI_ISL_2188978, EPI_ISL_2189093, EPI_ISL_2189400, EPI_ISL_2189429, EPI_ISL_2189469, EPI_ISL_2189054, EPI_ISL_2189340, EPI_ISL_2189032, EPI_ISL_2189506, EPI_ISL_2189189, EPI_ISL_2189518, EPI_ISL_2189508, EPI_ISL_2189125	The Lord's Grace Medical and Industrial Clinic	Philippine Genome Center	Francis A. Tablizo et al
EPI_ISL_2156204, EPI_ISL_2156202, EPI_ISL_2156203, EPI_ISL_2156205, EPI_ISL_2189488, EPI_ISL_2189374, EPI_ISL_2188894, EPI_ISL_2189096, EPI_ISL_2189030, EPI_ISL_2189446, EPI_ISL_2189018, EPI_ISL_2189068, EPI_ISL_2189473, EPI_ISL_2188956, EPI_ISL_2188998, EPI_ISL_2189110, EPI_ISL_2189132, EPI_ISL_2189497, EPI_ISL_2189137, EPI_ISL_2189167, EPI_ISL_2189150, EPI_ISL_2189265, EPI_ISL_2189039, EPI_ISL_2189367, EPI_ISL_2188975, EPI_ISL_2189327, EPI_ISL_2189007, EPI_ISL_2189270, EPI_ISL_2189053, EPI_ISL_2189114, EPI_ISL_2188900, EPI_ISL_2188995, EPI_ISL_2188937, EPI_ISL_2189217, EPI_ISL_2188899, EPI_ISL_2189101, EPI_ISL_2188886, EPI_ISL_2189051, EPI_ISL_2189500, EPI_ISL_2189439, EPI_ISL_2189467, EPI_ISL_2189322, EPI_ISL_2189379, EPI_ISL_2189169, EPI_ISL_2188954, EPI_ISL_2188963, EPI_ISL_2189227, EPI_ISL_2188884, EPI_ISL_2189069, EPI_ISL_2189418, EPI_ISL_2189261, EPI_ISL_2189375, EPI_ISL_2188948, EPI_ISL_2189269, EPI_ISL_2189394, EPI_ISL_2189356, EPI_ISL_2188908, EPI_ISL_2189176, EPI_ISL_2189298, EPI_ISL_2189071, EPI_ISL_2189130, EPI_ISL_2188958, EPI_ISL_2189354, EPI_ISL_2189160, EPI_ISL_2189231, EPI_ISL_2188904, EPI_ISL_2189226, EPI_ISL_2188989, EPI_ISL_2189067, EPI_ISL_2189275, EPI_ISL_2189119, EPI_ISL_2188988, EPI_ISL_2188986, EPI_ISL_2189368, EPI_ISL_2189431, EPI_ISL_2189134, EPI_ISL_2189073, EPI_ISL_2188912, EPI_ISL_2189336, EPI_ISL_2189425, EPI_ISL_2189186, EPI_ISL_2189062, EPI_ISL_2189501, EPI_ISL_2189215, EPI_ISL_2189041, EPI_ISL_2189384, EPI_ISL_2189372, EPI_ISL_2189408, EPI_ISL_2189031, EPI_ISL_2189319, EPI_ISL_2189128, EPI_ISL_2189338, EPI_ISL_2189102, EPI_ISL_2189435, EPI_ISL_2189161, EPI_ISL_2189142, EPI_ISL_2189404, EPI_ISL_2188991	The Medical City	Philippine Genome Center	Francis A. Tablizo et al
EPI_ISL_491473	The Medical City	Research Institute for Tropical Medicine	Ma. Angelica Tujan et al
EPI_ISL_1213588	The Medical City - Ortigas	Philippine Genome Center	Francis A. Tablizo et al
EPI_ISL_2155128, EPI_ISL_2156589, EPI_ISL_2155148, EPI_ISL_2156576, EPI_ISL_2155142, EPI_ISL_2155257, EPI_ISL_2105411, EPI_ISL_2105335, EPI_ISL_2155688, EPI_ISL_2155689, EPI_ISL_2155690, EPI_ISL_2155694, EPI_ISL_2105323, EPI_ISL_2155683, EPI_ISL_2155682, EPI_ISL_2155696, EPI_ISL_2155684, EPI_ISL_2155693, EPI_ISL_2155687, EPI_ISL_2105292, EPI_ISL_2155699, EPI_ISL_2155686, EPI_ISL_2155700, EPI_ISL_2155698, EPI_ISL_2155697, EPI_ISL_2155679, EPI_ISL_2155680, EPI_ISL_2105369, EPI_ISL_2155691, EPI_ISL_2155695, EPI_ISL_2155692, EPI_ISL_2155681, EPI_ISL_2155685, EPI_ISL_2155246, EPI_ISL_2155202, EPI_ISL_2156492, EPI_ISL_2155146, EPI_ISL_2156461, EPI_ISL_2156462, EPI_ISL_2156416, EPI_ISL_2155990, EPI_ISL_2156395, EPI_ISL_2155989, EPI_ISL_2155984, EPI_ISL_2156369, EPI_ISL_2156370, EPI_ISL_2155995, EPI_ISL_2155996, EPI_ISL_2156349, EPI_ISL_2155986, EPI_ISL_2155987, EPI_ISL_2155983, EPI_ISL_2155997, EPI_ISL_2155999, EPI_ISL_2155998, EPI_ISL_2155992, EPI_ISL_2155982, EPI_ISL_2155993, EPI_ISL_2155994, EPI_ISL_2155985, EPI_ISL_2155991, EPI_ISL_2156277, EPI_ISL_2155988, EPI_ISL_2156000, EPI_ISL_2188196, EPI_ISL_2188082, EPI_ISL_2188162, EPI_ISL_2188051, EPI_ISL_2188257, EPI_ISL_2188145, EPI_ISL_2188746, EPI_ISL_2188208, EPI_ISL_2188090, EPI_ISL_2188141, EPI_ISL_2188731, EPI_ISL_2188277, EPI_ISL_2188134, EPI_ISL_2188814, EPI_ISL_2188152, EPI_ISL_2188866, EPI_ISL_2188810, EPI_ISL_2188705, EPI_ISL_2188187, EPI_ISL_2188132, EPI_ISL_2188063, EPI_ISL_2188709, EPI_ISL_2188236, EPI_ISL_2188198, EPI_ISL_2188223, EPI_ISL_2188265, EPI_ISL_2188088, EPI_ISL_2188795, EPI_ISL_2188755, EPI_ISL_2188262, EPI_ISL_2188229, EPI_ISL_2188777, EPI_ISL_2188181, EPI_ISL_2188151, EPI_ISL_2188203, EPI_ISL_2188714, EPI_ISL_2188254, EPI_ISL_2188186, EPI_ISL_2188072, EPI_ISL_2188095, EPI_ISL_2188230, EPI_ISL_2188244, EPI_ISL_2188116, EPI_ISL_2188256, EPI_ISL_2188261, EPI_ISL_2188207, EPI_ISL_2188227, EPI_ISL_2188149, EPI_ISL_2188164, EPI_ISL_2188214, EPI_ISL_2188259, EPI_ISL_2188258, EPI_ISL_2188156, EPI_ISL_2188165, EPI_ISL_2188682, EPI_ISL_2188210, EPI_ISL_2188233, EPI_ISL_2188068, EPI_ISL_2188687, EPI_ISL_2188166, EPI_ISL_2188713, EPI_ISL_2188157, EPI_ISL_2188255, EPI_ISL_2188130, EPI_ISL_2188242, EPI_ISL_2188202, EPI_ISL_2188765, EPI_ISL_2188083, EPI_ISL_2188730, EPI_ISL_2188821, EPI_ISL_2188167, EPI_ISL_2188047, EPI_ISL_2188837, EPI_ISL_2188832, EPI_ISL_2188222, EPI_ISL_2188064, EPI_ISL_2188161, EPI_ISL_2188232, EPI_ISL_2188268, EPI_ISL_2188844, EPI_ISL_2188738, EPI_ISL_2188192, EPI_ISL_2188272, EPI_ISL_2188131, EPI_ISL_2188087, EPI_ISL_2188044, EPI_ISL_2188176, EPI_ISL_2188264, EPI_ISL_2188792, EPI_ISL_2188727, EPI_ISL_2188137, EPI_ISL_2188092, EPI_ISL_2188098, EPI_ISL_2188153, EPI_ISL_2188194, EPI_ISL_2188136, EPI_ISL_2188086, EPI_ISL_2188091, EPI_ISL_2188119, EPI_ISL_2188171, EPI_ISL_2188790, EPI_ISL_2188173, EPI_ISL_2188144, EPI_ISL_2188183, EPI_ISL_2188831, EPI_ISL_2188085, EPI_ISL_2188150, EPI_ISL_2188055, EPI_ISL_2188175, EPI_ISL_2188861, EPI_ISL_2188270, EPI_ISL_2188215, EPI_ISL_2188146, EPI_ISL_2188056, EPI_ISL_2188049, EPI_ISL_2188058, EPI_ISL_2188040, EPI_ISL_2188200, EPI_ISL_2188125, EPI_ISL_2188052, EPI_ISL_2188062, EPI_ISL_2188170, EPI_ISL_2188115, EPI_ISL_2188235	The Medical City -Â Ortigas	Philippine Genome Center	Francis A. Tablizo et al
EPI_ISL_1837988, EPI_ISL_1837991, EPI_ISL_1837993, EPI_ISL_1837996, EPI_ISL_1837998, EPI_ISL_1838001, EPI_ISL_1838004, EPI_ISL_1838007, EPI_ISL_1838010, EPI_ISL_1838012, EPI_ISL_1838015, EPI_ISL_1838018, EPI_ISL_1972348, EPI_ISL_1838021, EPI_ISL_1838023, EPI_ISL_1838026, EPI_ISL_1838029, EPI_ISL_1838032, EPI_ISL_1838035, EPI_ISL_1838037, EPI_ISL_1838040, EPI_ISL_1838042, EPI_ISL_1838045, EPI_ISL_1838047, EPI_ISL_1838050, EPI_ISL_1838052, EPI_ISL_1838055, EPI_ISL_1838057, EPI_ISL_1838060, EPI_ISL_1838063, EPI_ISL_1838065, EPI_ISL_1838068, EPI_ISL_1838070, EPI_ISL_1838073, EPI_ISL_1838075, EPI_ISL_1838078, EPI_ISL_1838080, EPI_ISL_1838083, EPI_ISL_1838086, EPI_ISL_1838088, EPI_ISL_1838091, EPI_ISL_1838094, EPI_ISL_1972350, EPI_ISL_1838097, EPI_ISL_1838100, EPI_ISL_1838102, EPI_ISL_1838106, EPI_ISL_1838109, EPI_ISL_1838111, EPI_ISL_1838114, EPI_ISL_1838117, EPI_ISL_1838119, EPI_ISL_1838122, EPI_ISL_1838123, EPI_ISL_1838125, EPI_ISL_1838126, EPI_ISL_1838128, EPI_ISL_1838129, EPI_ISL_1838131, EPI_ISL_1838132, EPI_ISL_1838134, EPI_ISL_1838136, EPI_ISL_1838139, EPI_ISL_1838140, EPI_ISL_1838142, EPI_ISL_1838143, EPI_ISL_1838145, EPI_ISL_1838148, EPI_ISL_1838149, EPI_ISL_1838151, EPI_ISL_1838152, EPI_ISL_1838153, EPI_ISL_1838155, EPI_ISL_1838156, EPI_ISL_1838158, EPI_ISL_1838159, EPI_ISL_1838161, EPI_ISL_1838162, EPI_ISL_1838164, EPI_ISL_1838165, EPI_ISL_1838166, EPI_ISL_1838168, EPI_ISL_1838169, EPI_ISL_1838171, EPI_ISL_1838172, EPI_ISL_1838173, EPI_ISL_1838175, EPI_ISL_1838176, EPI_ISL_1838178, EPI_ISL_1838179, EPI_ISL_1838182, EPI_ISL_1838185, EPI_ISL_1838186, EPI_ISL_1838188, EPI_ISL_1838189, EPI_ISL_1838191, EPI_ISL_1838194, EPI_ISL_1838195, EPI_ISL_1838196, EPI_ISL_1838198, EPI_ISL_1972346, EPI_ISL_1838200, EPI_ISL_1838201, EPI_ISL_1838203, EPI_ISL_1838205, EPI_ISL_1838207, EPI_ISL_1838209, EPI_ISL_1838210, EPI_ISL_1838212, EPI_ISL_1838214, EPI_ISL_1838215, EPI_ISL_1838217, EPI_ISL_1838219, EPI_ISL_1838220, EPI_ISL_1838222, EPI_ISL_1838224, EPI_ISL_1838225, EPI_ISL_1838227, EPI_ISL_1838229, EPI_ISL_1838230, EPI_ISL_1838232, EPI_ISL_1838234, EPI_ISL_1838235, EPI_ISL_1838237, EPI_ISL_1838239, EPI_ISL_1838241, EPI_ISL_1838242, EPI_ISL_1838244, EPI_ISL_1838246, EPI_ISL_1838248, EPI_ISL_1838250, EPI_ISL_1838251, EPI_ISL_1838253, EPI_ISL_1838254, EPI_ISL_1838256, EPI_ISL_1838257, EPI_ISL_1838259, EPI_ISL_1838260, EPI_ISL_1838262, EPI_ISL_1838264, EPI_ISL_1838265, EPI_ISL_1838267, EPI_ISL_1838269, EPI_ISL_1838271, EPI_ISL_1838272, EPI_ISL_1838274, EPI_ISL_1838275, EPI_ISL_1838277, EPI_ISL_1838278, EPI_ISL_1838280, EPI_ISL_1838282, EPI_ISL_1838284, EPI_ISL_1838285, EPI_ISL_1838287, EPI_ISL_1838288, EPI_ISL_1838290, EPI_ISL_1838292, EPI_ISL_1838293, EPI_ISL_1838295, EPI_ISL_1838296, EPI_ISL_1838298, EPI_ISL_1838299, EPI_ISL_1838301, EPI_ISL_1838303, EPI_ISL_1838304, EPI_ISL_1838306, EPI_ISL_1838307, EPI_ISL_1838309, EPI_ISL_1838311, EPI_ISL_1838312, EPI_ISL_1838314, EPI_ISL_1838315, EPI_ISL_1838317, EPI_ISL_1838318, EPI_ISL_1838320, EPI_ISL_1838322, EPI_ISL_1838323, EPI_ISL_1838325, EPI_ISL_1838327, EPI_ISL_1838328, EPI_ISL_1838330, EPI_ISL_1838332, EPI_ISL_1838333, EPI_ISL_1838335, EPI_ISL_1838337, EPI_ISL_1838338, EPI_ISL_1838340, EPI_ISL_1838342, EPI_ISL_1838343, EPI_ISL_1838345, EPI_ISL_1838346	The National Centre for Cell Science	CSIR-Centre for Cellular and Molecular Biology-INSACOG	Dhiraj Paul et al
EPI_ISL_660561, EPI_ISL_660562, EPI_ISL_660579, EPI_ISL_660598, EPI_ISL_660581, EPI_ISL_660570, EPI_ISL_660567, EPI_ISL_660584, EPI_ISL_660569, EPI_ISL_660577, EPI_ISL_660571, EPI_ISL_660585, EPI_ISL_660566, EPI_ISL_660572, EPI_ISL_660573, EPI_ISL_660583, EPI_ISL_660586, EPI_ISL_660587, EPI_ISL_660588, EPI_ISL_660580, EPI_ISL_660553, EPI_ISL_660556, EPI_ISL_660591, EPI_ISL_660592, EPI_ISL_660578, EPI_ISL_660595, EPI_ISL_660555, EPI_ISL_660557, EPI_ISL_660568, EPI_ISL_660565, EPI_ISL_660563, EPI_ISL_660593, EPI_ISL_660594, EPI_ISL_660576, EPI_ISL_660575, EPI_ISL_660574, EPI_ISL_693664, EPI_ISL_693660, EPI_ISL_693687, EPI_ISL_693673, EPI_ISL_693683, EPI_ISL_693681, EPI_ISL_693670, EPI_ISL_693667, EPI_ISL_693676, EPI_ISL_693671, EPI_ISL_693680, EPI_ISL_693679, EPI_ISL_693686, EPI_ISL_693682, EPI_ISL_693678, EPI_ISL_693684, EPI_ISL_693672, EPI_ISL_693666, EPI_ISL_693665, EPI_ISL_693661, EPI_ISL_693669, EPI_ISL_693675, EPI_ISL_693685, EPI_ISL_693677, EPI_ISL_693663, EPI_ISL_693674, EPI_ISL_693668, EPI_ISL_541138, EPI_ISL_539493, EPI_ISL_584079, EPI_ISL_539494, EPI_ISL_539777, EPI_ISL_584080, EPI_ISL_541332, EPI_ISL_541333, EPI_ISL_541334, EPI_ISL_584073, EPI_ISL_584074, EPI_ISL_584075, EPI_ISL_584076, EPI_ISL_584077, EPI_ISL_541336, EPI_ISL_541337, EPI_ISL_545957, EPI_ISL_546436, EPI_ISL_584078, EPI_ISL_546935, EPI_ISL_546936, EPI_ISL_560408, EPI_ISL_560409, EPI_ISL_560410, EPI_ISL_560411, EPI_ISL_560412, EPI_ISL_584081, EPI_ISL_584082, EPI_ISL_568577, EPI_ISL_660564, EPI_ISL_660589, EPI_ISL_660599, EPI_ISL_660590, EPI_ISL_660554, EPI_ISL_660596, EPI_ISL_660597, EPI_ISL_660558, EPI_ISL_660559, EPI_ISL_660582, EPI_ISL_693662, EPI_ISL_660560, EPI_ISL_850672, EPI_ISL_626624, EPI_ISL_626625, EPI_ISL_736998, EPI_ISL_736999, EPI_ISL_737000, EPI_ISL_737001, EPI_ISL_737002, EPI_ISL_737003, EPI_ISL_737004, EPI_ISL_737005, EPI_ISL_737006, EPI_ISL_737007, EPI_ISL_737008, EPI_ISL_737009, EPI_ISL_737010, EPI_ISL_737011, EPI_ISL_737012, EPI_ISL_737013, EPI_ISL_737033, EPI_ISL_737029, EPI_ISL_737030, EPI_ISL_737028, EPI_ISL_737031, EPI_ISL_737032, EPI_ISL_737014, EPI_ISL_737015, EPI_ISL_737016, EPI_ISL_737017, EPI_ISL_737018, EPI_ISL_737022, EPI_ISL_737023, EPI_ISL_737019, EPI_ISL_737020, EPI_ISL_737021, EPI_ISL_737024, EPI_ISL_737025, EPI_ISL_737026, EPI_ISL_737027, EPI_ISL_792689, EPI_ISL_792684, EPI_ISL_792685, EPI_ISL_792690, EPI_ISL_792691, EPI_ISL_792701, EPI_ISL_792692, EPI_ISL_792705, EPI_ISL_792706, EPI_ISL_792693, EPI_ISL_792686, EPI_ISL_850663, EPI_ISL_792694, EPI_ISL_792695, EPI_ISL_792688, EPI_ISL_792696, EPI_ISL_792707, EPI_ISL_792702, EPI_ISL_792697, EPI_ISL_792698, EPI_ISL_792703, EPI_ISL_792699, EPI_ISL_792704, EPI_ISL_850664, EPI_ISL_850665, EPI_ISL_960417, EPI_ISL_960414, EPI_ISL_850666, EPI_ISL_850674, EPI_ISL_850667, EPI_ISL_850668, EPI_ISL_960433, EPI_ISL_850675, EPI_ISL_960434, EPI_ISL_850676, EPI_ISL_960418, EPI_ISL_960435, EPI_ISL_850669, EPI_ISL_850670, EPI_ISL_792700, EPI_ISL_792687, EPI_ISL_960423, EPI_ISL_850673, EPI_ISL_960439, EPI_ISL_960410, EPI_ISL_960438, EPI_ISL_960424, EPI_ISL_960425, EPI_ISL_960408, EPI_ISL_960412, EPI_ISL_882945, EPI_ISL_882946, EPI_ISL_882947, EPI_ISL_882948, EPI_ISL_882949, EPI_ISL_960409, EPI_ISL_960432, EPI_ISL_850678, EPI_ISL_850679, EPI_ISL_850680, EPI_ISL_850681, EPI_ISL_850682, EPI_ISL_850683, EPI_ISL_850684, EPI_ISL_850685, EPI_ISL_850686, EPI_ISL_882944, EPI_ISL_960411, EPI_ISL_960430, EPI_ISL_960419, EPI_ISL_882951, EPI_ISL_960426, EPI_ISL_850687, EPI_ISL_850688, EPI_ISL_882952, EPI_ISL_882953, EPI_ISL_882950, EPI_ISL_960440, EPI_ISL_960431, EPI_ISL_491092, EPI_ISL_960437, EPI_ISL_882943, EPI_ISL_960436, EPI_ISL_850677, EPI_ISL_530347, EPI_ISL_530348, EPI_ISL_530349, EPI_ISL_960413, EPI_ISL_960407, EPI_ISL_960415, EPI_ISL_960416, EPI_ISL_960404, EPI_ISL_960405, EPI_ISL_530350, EPI_ISL_960406, EPI_ISL_577629, EPI_ISL_577623, EPI_ISL_960420, EPI_ISL_960421, EPI_ISL_960429, EPI_ISL_960427, EPI_ISL_626570, EPI_ISL_577631, EPI_ISL_577632, EPI_ISL_577630, EPI_ISL_960428, EPI_ISL_960422, EPI_ISL_541082, EPI_ISL_577633, EPI_ISL_545580, EPI_ISL_545954, EPI_ISL_545956, EPI_ISL_577624, EPI_ISL_577625, EPI_ISL_577626, EPI_ISL_547966, EPI_ISL_547967, EPI_ISL_547968, EPI_ISL_577627, EPI_ISL_577628, EPI_ISL_577634, EPI_ISL_577635, EPI_ISL_577636, EPI_ISL_577637, EPI_ISL_577638, EPI_ISL_626574, EPI_ISL_626575, EPI_ISL_626576, EPI_ISL_626577, EPI_ISL_626578, EPI_ISL_626579, EPI_ISL_626580, EPI_ISL_626581, EPI_ISL_626582, EPI_ISL_626583, EPI_ISL_626584, EPI_ISL_626585, EPI_ISL_626571, EPI_ISL_626572, EPI_ISL_626573, EPI_ISL_626586, EPI_ISL_626587, EPI_ISL_626588, EPI_ISL_626589, EPI_ISL_626590, EPI_ISL_626591, EPI_ISL_626592, EPI_ISL_626593, EPI_ISL_626594, EPI_ISL_626595, EPI_ISL_626596, EPI_ISL_626597, EPI_ISL_626598, EPI_ISL_626599, EPI_ISL_626600, EPI_ISL_626601, EPI_ISL_626602, EPI_ISL_626603, EPI_ISL_626604, EPI_ISL_626605, EPI_ISL_626606, EPI_ISL_626607, EPI_ISL_626608, EPI_ISL_626609, EPI_ISL_626610, EPI_ISL_626611, EPI_ISL_626612, EPI_ISL_626613, EPI_ISL_626614, EPI_ISL_626615, EPI_ISL_626616, EPI_ISL_626617, EPI_ISL_626618, EPI_ISL_626619, EPI_ISL_626620, EPI_ISL_626621, EPI_ISL_626622, EPI_ISL_850671, EPI_ISL_626623	The National Institute of Public Health	State Veterinary Institute Prague	Nagy et al
EPI_ISL_471528, EPI_ISL_471530, EPI_ISL_471540, EPI_ISL_471544, EPI_ISL_471547, EPI_ISL_476067, EPI_ISL_471555, EPI_ISL_471553, EPI_ISL_471550	The National Institute of Public Health	State Veterinary Institute Prague and The National Institute of Public Health	Nagy et al
EPI_ISL_541335	The National Institute of Public Health	Sídlištní 136/24 165 03, Prague Czech Republic	Nagy et al
EPI_ISL_513314, EPI_ISL_513511, EPI_ISL_490112, EPI_ISL_513512, EPI_ISL_491093, EPI_ISL_491094, EPI_ISL_491095, EPI_ISL_491117, EPI_ISL_489709, EPI_ISL_489708, EPI_ISL_491118, EPI_ISL_491119	The National Institute of Public Health	The National Institute of Public Health and State Veterinary Institute Prague	Nagy et al
EPI_ISL_422636, EPI_ISL_414477	The National Institute of Public Health Center for Epidemiology and Microbiology	State Veterinary Institute Prague	Alexander Nagy et al
EPI_ISL_434572, EPI_ISL_437519	The National Institute of Public Health Center for Epidemiology and Microbiology	The National Institute of Public Health Center for Epidemiology and Microbiology	Alexander Nagy et al
EPI_ISL_426379	The National Laboratory of Health, Environment and Food, Maribor, Slovenia	The National Laboratory of Health, Environment and Food, Maribor, Slovenia	Mahnic A. et al
EPI_ISL_1384692, EPI_ISL_1384693, EPI_ISL_1384694, EPI_ISL_1384695, EPI_ISL_1384696, EPI_ISL_1384697, EPI_ISL_1384698, EPI_ISL_1384699, EPI_ISL_1384700, EPI_ISL_1384701	The National Public Health Laboratory	Vilnius University Hospital Santaros Klinikos, Center of Laboratory Medicine	Dovile Ezerskyte et al
EPI_ISL_1586604, EPI_ISL_1586603, EPI_ISL_1586605, EPI_ISL_1586602, EPI_ISL_1586542, EPI_ISL_1586607, EPI_ISL_1586541, EPI_ISL_1586728, EPI_ISL_1586729, EPI_ISL_1586638, EPI_ISL_417682, EPI_ISL_1586636, EPI_ISL_1586644, EPI_ISL_1586317, EPI_ISL_1586301, EPI_ISL_1586304, EPI_ISL_1586233, EPI_ISL_1586889, EPI_ISL_1586236, EPI_ISL_1586445, EPI_ISL_417777, EPI_ISL_1586446, EPI_ISL_1586444, EPI_ISL_1586381, EPI_ISL_1586380, EPI_ISL_1586382, EPI_ISL_1586165, EPI_ISL_1586164, EPI_ISL_1586166, EPI_ISL_1586167, EPI_ISL_1586094, EPI_ISL_417698, EPI_ISL_1586095, EPI_ISL_1586096, EPI_ISL_1586648, EPI_ISL_1586649, EPI_ISL_1586652, EPI_ISL_1586747, EPI_ISL_1586745, EPI_ISL_1586746, EPI_ISL_1586550, EPI_ISL_1586551, EPI_ISL_1586549, EPI_ISL_1586552, EPI_ISL_1586609, EPI_ISL_1586608, EPI_ISL_1586092, EPI_ISL_1585976, EPI_ISL_1585975, EPI_ISL_1585974, EPI_ISL_1586042, EPI_ISL_1586043, EPI_ISL_417778, EPI_ISL_1586044, EPI_ISL_1586804, EPI_ISL_1586805, EPI_ISL_1586806, EPI_ISL_1586877, EPI_ISL_1586879, EPI_ISL_1586878, EPI_ISL_1586876, EPI_ISL_1586220, EPI_ISL_1586221, EPI_ISL_417779, EPI_ISL_1586219, EPI_ISL_1586289, EPI_ISL_1586288, EPI_ISL_1586290, EPI_ISL_1586299, EPI_ISL_1586302, EPI_ISL_1586305, EPI_ISL_1586395, EPI_ISL_1586330, EPI_ISL_1586337, EPI_ISL_417780, EPI_ISL_1586266, EPI_ISL_1586089, EPI_ISL_1586205, EPI_ISL_1586203, EPI_ISL_1586149, EPI_ISL_1586148, EPI_ISL_1586150, EPI_ISL_1586070, EPI_ISL_1586069, EPI_ISL_1586010, EPI_ISL_417708, EPI_ISL_1586009, EPI_ISL_1586058, EPI_ISL_1586059, EPI_ISL_1585993, EPI_ISL_1585990, EPI_ISL_1586578, EPI_ISL_1586579, EPI_ISL_1586625, EPI_ISL_1586624, EPI_ISL_1586623, EPI_ISL_417748, EPI_ISL_1586690, EPI_ISL_1586692, EPI_ISL_1586772, EPI_ISL_1586775, EPI_ISL_1586275, EPI_ISL_1586352, EPI_ISL_1586351, EPI_ISL_1586424, EPI_ISL_1586423, EPI_ISL_1586499, EPI_ISL_417722, EPI_ISL_1586497, EPI_ISL_1586161, EPI_ISL_1586139, EPI_ISL_1586580, EPI_ISL_1586306, EPI_ISL_1586307, EPI_ISL_1586240, EPI_ISL_1586241, EPI_ISL_1586452, EPI_ISL_1586454, EPI_ISL_417691, EPI_ISL_1586388, EPI_ISL_1586060, EPI_ISL_1585995, EPI_ISL_1585994, EPI_ISL_1586188, EPI_ISL_1586128, EPI_ISL_1586129, EPI_ISL_1586764, EPI_ISL_1586675, EPI_ISL_1586676, EPI_ISL_417770, EPI_ISL_1586391, EPI_ISL_1586392, EPI_ISL_1586463, EPI_ISL_1586251, EPI_ISL_1586321, EPI_ISL_1586319, EPI_ISL_1586543, EPI_ISL_1586734, EPI_ISL_1586749, EPI_ISL_1586748, EPI_ISL_417781, EPI_ISL_1586558, EPI_ISL_1586560, EPI_ISL_1586610, EPI_ISL_1586825, EPI_ISL_1586826, EPI_ISL_1586891, EPI_ISL_1586893, EPI_ISL_1586068, EPI_ISL_1586067, EPI_ISL_1586008, EPI_ISL_417782, EPI_ISL_1586007, EPI_ISL_1586892, EPI_ISL_1586827, EPI_ISL_1586320, EPI_ISL_1586318, EPI_ISL_1586250, EPI_ISL_1586199, EPI_ISL_1586200, EPI_ISL_1586141, EPI_ISL_1586143, EPI_ISL_1586469, EPI_ISL_1586467, EPI_ISL_1586394, EPI_ISL_1586393, EPI_ISL_1586152, EPI_ISL_1586151, EPI_ISL_1586204, EPI_ISL_1586631, EPI_ISL_1586081, EPI_ISL_1586260, EPI_ISL_1586325, EPI_ISL_1586322, EPI_ISL_1586326, EPI_ISL_1586396, EPI_ISL_1586397, EPI_ISL_1586398, EPI_ISL_1586632, EPI_ISL_1586478, EPI_ISL_1586479, EPI_ISL_1585985, EPI_ISL_1585986, EPI_ISL_1585980, EPI_ISL_1585981, EPI_ISL_1586102, EPI_ISL_1586103, EPI_ISL_1586104, EPI_ISL_1586105, EPI_ISL_1586106, EPI_ISL_1586107, EPI_ISL_1586039, EPI_ISL_1586038, EPI_ISL_1586037, EPI_ISL_1586036, EPI_ISL_1586035, EPI_ISL_1586034, EPI_ISL_1585967, EPI_ISL_1585968, EPI_ISL_1585965, EPI_ISL_1585966, EPI_ISL_1585971, EPI_ISL_1585972, EPI_ISL_417688, EPI_ISL_1585969, EPI_ISL_1585970, EPI_ISL_1585973, EPI_ISL_1586869, EPI_ISL_1586868, EPI_ISL_1586873, EPI_ISL_1586872, EPI_ISL_1586875, EPI_ISL_1586874, EPI_ISL_1586798, EPI_ISL_1586799, EPI_ISL_1586800, EPI_ISL_1586801, EPI_ISL_1586794, EPI_ISL_1586795, EPI_ISL_1586796, EPI_ISL_1586797, EPI_ISL_1586802, EPI_ISL_1586803, EPI_ISL_1586723, EPI_ISL_1586722, EPI_ISL_1586721, EPI_ISL_1586720, EPI_ISL_1586726, EPI_ISL_1586725, EPI_ISL_1586814, EPI_ISL_1586724, EPI_ISL_1586783, EPI_ISL_417783, EPI_ISL_1586719, EPI_ISL_1586634, EPI_ISL_1586635, EPI_ISL_1586633, EPI_ISL_1585991, EPI_ISL_1586840, EPI_ISL_1586839, EPI_ISL_1586842, EPI_ISL_1586841, EPI_ISL_1586836, EPI_ISL_417784, EPI_ISL_1586835, EPI_ISL_1586838, EPI_ISL_1586837, EPI_ISL_1586844, EPI_ISL_1586843, EPI_ISL_1586077, EPI_ISL_1586078, EPI_ISL_1586079, EPI_ISL_1586080, EPI_ISL_1586073, EPI_ISL_417690, EPI_ISL_1586074, EPI_ISL_1586075, EPI_ISL_1586076, EPI_ISL_1586071, EPI_ISL_1586072, EPI_ISL_1586013, EPI_ISL_1586012, EPI_ISL_1586378, EPI_ISL_1586011, EPI_ISL_1586017, EPI_ISL_417785, EPI_ISL_1586016, EPI_ISL_1586015, EPI_ISL_1586014, EPI_ISL_1586018, EPI_ISL_1586210, EPI_ISL_1586211, EPI_ISL_1586208, EPI_ISL_1586209, EPI_ISL_1586214, EPI_ISL_1586215, EPI_ISL_417727, EPI_ISL_1586212, EPI_ISL_1586213, EPI_ISL_1586206, EPI_ISL_1586207, EPI_ISL_1586155, EPI_ISL_1586154, EPI_ISL_1586157, EPI_ISL_1586156, EPI_ISL_1586158, EPI_ISL_1586160, EPI_ISL_417786, EPI_ISL_1586159, EPI_ISL_1586218, EPI_ISL_1586153, EPI_ISL_1586353, EPI_ISL_1586354, EPI_ISL_1586355, EPI_ISL_1586356, EPI_ISL_1586357, EPI_ISL_1586358, EPI_ISL_1586359, EPI_ISL_417714, EPI_ISL_1586360, EPI_ISL_1586582, EPI_ISL_1586361, EPI_ISL_1586280, EPI_ISL_1586513, EPI_ISL_1586279, EPI_ISL_1586512, EPI_ISL_1586278, EPI_ISL_1586277, EPI_ISL_1586162, EPI_ISL_417765, EPI_ISL_417713, EPI_ISL_1586282, EPI_ISL_1586281, EPI_ISL_1586505, EPI_ISL_1586430, EPI_ISL_1586429, EPI_ISL_1586030, EPI_ISL_1586431, EPI_ISL_417771, EPI_ISL_1586027, EPI_ISL_1586428, EPI_ISL_1586028, EPI_ISL_1586427, EPI_ISL_1586091, EPI_ISL_1586090, EPI_ISL_1586765, EPI_ISL_1586685, EPI_ISL_1586684, EPI_ISL_417787, EPI_ISL_1586689, EPI_ISL_1586616, EPI_ISL_1586688, EPI_ISL_1586687, EPI_ISL_1586681, EPI_ISL_1586818, EPI_ISL_417788, EPI_ISL_1586820, EPI_ISL_1586819, EPI_ISL_1586821, EPI_ISL_1586823, EPI_ISL_1586822, EPI_ISL_1586125, EPI_ISL_1586714, EPI_ISL_1586715, EPI_ISL_1586717, EPI_ISL_1586718, EPI_ISL_417735, EPI_ISL_1586276, EPI_ISL_1586287, EPI_ISL_1586286, EPI_ISL_1586285, EPI_ISL_1586384, EPI_ISL_1586283, EPI_ISL_1585998, EPI_ISL_1586088, EPI_ISL_1586815, EPI_ISL_1586086, EPI_ISL_417696, EPI_ISL_1586087, EPI_ISL_1586084, EPI_ISL_1586813, EPI_ISL_1586082, EPI_ISL_1586083, EPI_ISL_1586443, EPI_ISL_1586824, EPI_ISL_1586023, EPI_ISL_1586022, EPI_ISL_1586025, EPI_ISL_417789, EPI_ISL_1586024, EPI_ISL_1586019, EPI_ISL_1586021, EPI_ISL_1586020, EPI_ISL_1586026, EPI_ISL_1586581, EPI_ISL_1586851, EPI_ISL_1586850, EPI_ISL_1586853, EPI_ISL_417744, EPI_ISL_417720, EPI_ISL_1586457, EPI_ISL_1586458, EPI_ISL_1586244, EPI_ISL_1586243, EPI_ISL_1586246, EPI_ISL_1586245, EPI_ISL_1586248, EPI_ISL_417790, EPI_ISL_1586247, EPI_ISL_1586249, EPI_ISL_1586242, EPI_ISL_1586311, EPI_ISL_1586312, EPI_ISL_1586310, EPI_ISL_1586314, EPI_ISL_1586315, EPI_ISL_1586313, EPI_ISL_417736, EPI_ISL_417791, EPI_ISL_1586308, EPI_ISL_1586309, EPI_ISL_1586500, EPI_ISL_1586651, EPI_ISL_1586650, EPI_ISL_1586496, EPI_ISL_1586502, EPI_ISL_1586655, EPI_ISL_1586654, EPI_ISL_1586653, EPI_ISL_417792, EPI_ISL_1586316, EPI_ISL_1586201, EPI_ISL_1586216, EPI_ISL_1586741, EPI_ISL_1586742, EPI_ISL_1586740, EPI_ISL_1586882, EPI_ISL_1586743, EPI_ISL_1586744, EPI_ISL_1586864, EPI_ISL_417793, EPI_ISL_1586865, EPI_ISL_1586866, EPI_ISL_1586867, EPI_ISL_1586789, EPI_ISL_1586793, EPI_ISL_1586791, EPI_ISL_1586790, EPI_ISL_1586788, EPI_ISL_417794, EPI_ISL_1586787, EPI_ISL_1586739, EPI_ISL_1586737, EPI_ISL_1586738, EPI_ISL_1586735, EPI_ISL_1586736, EPI_ISL_1586646, EPI_ISL_1586049, EPI_ISL_1586601, EPI_ISL_417795, EPI_ISL_1586047, EPI_ISL_1586606, EPI_ISL_1586051, EPI_ISL_1586118, EPI_ISL_1586119, EPI_ISL_1586120, EPI_ISL_1586045, EPI_ISL_1586114, EPI_ISL_1586115, EPI_ISL_1586116, EPI_ISL_417741, EPI_ISL_1586117, EPI_ISL_1586112, EPI_ISL_1586113, EPI_ISL_1586432, EPI_ISL_1586180, EPI_ISL_1586433, EPI_ISL_1586181, EPI_ISL_1586183, EPI_ISL_417796, EPI_ISL_1586182, EPI_ISL_1586178, EPI_ISL_1586177, EPI_ISL_1586227, EPI_ISL_1586224, EPI_ISL_1586225, EPI_ISL_1586230, EPI_ISL_1586231, EPI_ISL_1586228, EPI_ISL_417797, EPI_ISL_1586229, EPI_ISL_1586222, EPI_ISL_1586223, EPI_ISL_1586296, EPI_ISL_1586295, EPI_ISL_1585962, EPI_ISL_1586294, EPI_ISL_1586293, EPI_ISL_1586300, EPI_ISL_1586292, EPI_ISL_417798, EPI_ISL_1586291, EPI_ISL_1586297, EPI_ISL_1586365, EPI_ISL_1586845, EPI_ISL_1586366, EPI_ISL_1586846, EPI_ISL_1586367, EPI_ISL_1586368, EPI_ISL_1586677, EPI_ISL_1586369, EPI_ISL_417799, EPI_ISL_1586370, EPI_ISL_1586145, EPI_ISL_1586144, EPI_ISL_1586147, EPI_ISL_1586146, EPI_ISL_1586785, EPI_ISL_1586135, EPI_ISL_1586142, EPI_ISL_1586786, EPI_ISL_1586438, EPI_ISL_417800, EPI_ISL_417711, EPI_ISL_1586437, EPI_ISL_1586529, EPI_ISL_1586562, EPI_ISL_1586527, EPI_ISL_1586528, EPI_ISL_1586561, EPI_ISL_1586526, EPI_ISL_1586525, EPI_ISL_1586559, EPI_ISL_1586523, EPI_ISL_417801, EPI_ISL_1586524, EPI_ISL_1586534, EPI_ISL_1586533, EPI_ISL_1586532, EPI_ISL_1586531, EPI_ISL_1586538, EPI_ISL_1586537, EPI_ISL_1586536, EPI_ISL_1586535, EPI_ISL_1586540, EPI_ISL_417745, EPI_ISL_1586539, EPI_ISL_1586598, EPI_ISL_1586599, EPI_ISL_1586600, EPI_ISL_1586511, EPI_ISL_1586594, EPI_ISL_1586595, EPI_ISL_1586596, EPI_ISL_1586597, EPI_ISL_1586593, EPI_ISL_417802, EPI_ISL_1586860, EPI_ISL_1586861, EPI_ISL_1586862, EPI_ISL_1586640, EPI_ISL_1586639, EPI_ISL_1586641, EPI_ISL_1586643, EPI_ISL_1586642, EPI_ISL_1586645, EPI_ISL_1586425, EPI_ISL_417719, EPI_ISL_1586426, EPI_ISL_1586731, EPI_ISL_1586730, EPI_ISL_1586732, EPI_ISL_1586733, EPI_ISL_1586727, EPI_ISL_1586451, EPI_ISL_417737, EPI_ISL_1586185, EPI_ISL_1586186, EPI_ISL_1586363, EPI_ISL_1586364, EPI_ISL_417803, EPI_ISL_1586362, EPI_ISL_1586379, EPI_ISL_1586383, EPI_ISL_1586453, EPI_ISL_1586377, EPI_ISL_1586435, EPI_ISL_1586436, EPI_ISL_1586683, EPI_ISL_1586679, EPI_ISL_1586372, EPI_ISL_417804, EPI_ISL_1586371, EPI_ISL_1586374, EPI_ISL_1586373, EPI_ISL_1586376, EPI_ISL_1586375, EPI_ISL_1586530, EPI_ISL_1586665, EPI_ISL_1586584, EPI_ISL_1586585, EPI_ISL_1586586, EPI_ISL_417805, EPI_ISL_1586587, EPI_ISL_1586588, EPI_ISL_1586589, EPI_ISL_1586591, EPI_ISL_1586163, EPI_ISL_1586521, EPI_ISL_1586520, EPI_ISL_1586519, EPI_ISL_1586518, EPI_ISL_417806, EPI_ISL_1586517, EPI_ISL_1586516, EPI_ISL_1586515, EPI_ISL_1586514, EPI_ISL_1586522, EPI_ISL_1586173, EPI_ISL_1586174, EPI_ISL_1586171, EPI_ISL_1586172, EPI_ISL_1586170, EPI_ISL_417807, EPI_ISL_417689, EPI_ISL_1586168, EPI_ISL_1586169, EPI_ISL_1586175, EPI_ISL_1586176, EPI_ISL_1586110, EPI_ISL_1586109, EPI_ISL_417725, EPI_ISL_417772, EPI_ISL_417775, EPI_ISL_417758, EPI_ISL_417808, EPI_ISL_417759, EPI_ISL_417809, EPI_ISL_417810, EPI_ISL_417755, EPI_ISL_417811, EPI_ISL_417712, EPI_ISL_417700, EPI_ISL_417716, EPI_ISL_417774, EPI_ISL_417812, EPI_ISL_417680, EPI_ISL_417813, EPI_ISL_417703, EPI_ISL_417710, EPI_ISL_417753, EPI_ISL_417814, EPI_ISL_417724, EPI_ISL_417746, EPI_ISL_417550, EPI_ISL_417678, EPI_ISL_417815, EPI_ISL_417551, EPI_ISL_417816, EPI_ISL_417709, EPI_ISL_417817, EPI_ISL_417818, EPI_ISL_417762, EPI_ISL_417819, EPI_ISL_417820, EPI_ISL_417821, EPI_ISL_417717, EPI_ISL_417822, EPI_ISL_417742, EPI_ISL_417823, EPI_ISL_417706, EPI_ISL_417695, EPI_ISL_417743, EPI_ISL_417824, EPI_ISL_417750, EPI_ISL_417825, EPI_ISL_417826, EPI_ISL_417827, EPI_ISL_417699, EPI_ISL_417733, EPI_ISL_417766, EPI_ISL_417764, EPI_ISL_417828, EPI_ISL_417829, EPI_ISL_417763, EPI_ISL_417830, EPI_ISL_417752, EPI_ISL_417831, EPI_ISL_417685, EPI_ISL_417832, EPI_ISL_417833, EPI_ISL_417834, EPI_ISL_417835, EPI_ISL_417734, EPI_ISL_417553, EPI_ISL_417836, EPI_ISL_417837, EPI_ISL_417838, EPI_ISL_417839, EPI_ISL_417554, EPI_ISL_417754, EPI_ISL_417555, EPI_ISL_417556, EPI_ISL_417557, EPI_ISL_417840, EPI_ISL_417558, EPI_ISL_417559, EPI_ISL_417560, EPI_ISL_417561, EPI_ISL_417562, EPI_ISL_417563, EPI_ISL_417564, EPI_ISL_417565, EPI_ISL_417566, EPI_ISL_417567, EPI_ISL_417747, EPI_ISL_417568, EPI_ISL_417569, EPI_ISL_417570, EPI_ISL_417571, EPI_ISL_417572, EPI_ISL_417573, EPI_ISL_417574, EPI_ISL_417575, EPI_ISL_417576, EPI_ISL_417577, EPI_ISL_417693, EPI_ISL_417578, EPI_ISL_417579, EPI_ISL_417580, EPI_ISL_417581, EPI_ISL_417582, EPI_ISL_417583, EPI_ISL_417584, EPI_ISL_417585, EPI_ISL_417586, EPI_ISL_417587, EPI_ISL_417841, EPI_ISL_417588, EPI_ISL_417589, EPI_ISL_417591, EPI_ISL_417592, EPI_ISL_417593, EPI_ISL_417594, EPI_ISL_417595, EPI_ISL_417596, EPI_ISL_417597, EPI_ISL_417721, EPI_ISL_417598, EPI_ISL_417599, EPI_ISL_417600, EPI_ISL_417601, EPI_ISL_417602, EPI_ISL_417603, EPI_ISL_417604, EPI_ISL_417605, EPI_ISL_417606, EPI_ISL_417607, EPI_ISL_417767, EPI_ISL_417608, EPI_ISL_417609, EPI_ISL_417610, EPI_ISL_417611, EPI_ISL_417612, EPI_ISL_417613, EPI_ISL_417614, EPI_ISL_417615, EPI_ISL_417616, EPI_ISL_417617, EPI_ISL_417619, EPI_ISL_417620, EPI_ISL_417621, EPI_ISL_417622, EPI_ISL_417623, EPI_ISL_417624, EPI_ISL_417625, EPI_ISL_417626, EPI_ISL_417627, EPI_ISL_417628, EPI_ISL_417694, EPI_ISL_417773, EPI_ISL_417629, EPI_ISL_826677, EPI_ISL_826678, EPI_ISL_417630, EPI_ISL_826681, EPI_ISL_826683, EPI_ISL_417631, EPI_ISL_826693, EPI_ISL_417632, EPI_ISL_417633, EPI_ISL_826715, EPI_ISL_417634, EPI_ISL_417635, EPI_ISL_417636, EPI_ISL_417637, EPI_ISL_417638, EPI_ISL_417842, EPI_ISL_417639, EPI_ISL_417640, EPI_ISL_417641, EPI_ISL_826792, EPI_ISL_826801, EPI_ISL_417642, EPI_ISL_826813, EPI_ISL_826815, EPI_ISL_826817, EPI_ISL_826819, EPI_ISL_826821, EPI_ISL_826824, EPI_ISL_826826, EPI_ISL_417643, EPI_ISL_826828, EPI_ISL_417644, EPI_ISL_417645, EPI_ISL_826854, EPI_ISL_826855, EPI_ISL_826856, EPI_ISL_826858, EPI_ISL_826862, EPI_ISL_417646, EPI_ISL_417647, EPI_ISL_417648, EPI_ISL_826884, EPI_ISL_826885, EPI_ISL_417776, EPI_ISL_417649, EPI_ISL_826893, EPI_ISL_826897, EPI_ISL_417650, EPI_ISL_417651, EPI_ISL_826916, EPI_ISL_417652, EPI_ISL_417653, EPI_ISL_826937, EPI_ISL_417654, EPI_ISL_826955, EPI_ISL_826969, EPI_ISL_826970, EPI_ISL_826972, EPI_ISL_826973, EPI_ISL_826974, EPI_ISL_826980, EPI_ISL_826981, EPI_ISL_826990, EPI_ISL_417702, EPI_ISL_826994, EPI_ISL_826999, EPI_ISL_827009, EPI_ISL_827011, EPI_ISL_827012, EPI_ISL_827014, EPI_ISL_827016, EPI_ISL_827017, EPI_ISL_827027, EPI_ISL_827032, EPI_ISL_827033, EPI_ISL_827035, EPI_ISL_827036, EPI_ISL_827037, EPI_ISL_827040, EPI_ISL_827045, EPI_ISL_827048, EPI_ISL_827051, EPI_ISL_827063, EPI_ISL_827064, EPI_ISL_827066, EPI_ISL_827067, EPI_ISL_827069, EPI_ISL_827070, EPI_ISL_827071, EPI_ISL_827074, EPI_ISL_827075, EPI_ISL_827076, EPI_ISL_827077, EPI_ISL_827079, EPI_ISL_827081, EPI_ISL_827082, EPI_ISL_827083, EPI_ISL_827084, EPI_ISL_827085, EPI_ISL_827086, EPI_ISL_827087, EPI_ISL_827088, EPI_ISL_827090, EPI_ISL_417843, EPI_ISL_827110, EPI_ISL_827121, EPI_ISL_827122, EPI_ISL_827123, EPI_ISL_424367, EPI_ISL_827124, EPI_ISL_827126, EPI_ISL_424368, EPI_ISL_827142, EPI_ISL_424369, EPI_ISL_424370, EPI_ISL_424371, EPI_ISL_827163, EPI_ISL_827164, EPI_ISL_424372, EPI_ISL_424373, EPI_ISL_417697, EPI_ISL_424374, EPI_ISL_827195, EPI_ISL_827197, EPI_ISL_827198, EPI_ISL_827199, EPI_ISL_827202, EPI_ISL_424375, EPI_ISL_827203, EPI_ISL_827205, EPI_ISL_827206, EPI_ISL_827207, EPI_ISL_827208, EPI_ISL_827210, EPI_ISL_827212, EPI_ISL_424376, EPI_ISL_827229, EPI_ISL_827238, EPI_ISL_827242, EPI_ISL_424379, EPI_ISL_827252, EPI_ISL_424380, EPI_ISL_827253, EPI_ISL_827254, EPI_ISL_827256, EPI_ISL_827257, EPI_ISL_827258, EPI_ISL_424381, EPI_ISL_827266, EPI_ISL_827270, EPI_ISL_827271, EPI_ISL_424382, EPI_ISL_424383, EPI_ISL_827288, EPI_ISL_827289, EPI_ISL_827290, EPI_ISL_827291, EPI_ISL_417844, EPI_ISL_424384, EPI_ISL_827293, EPI_ISL_424385, EPI_ISL_827306, EPI_ISL_827309, EPI_ISL_827310, EPI_ISL_424386, EPI_ISL_424387, EPI_ISL_827330, EPI_ISL_827331, EPI_ISL_424388, EPI_ISL_827333, EPI_ISL_827334, EPI_ISL_827335, EPI_ISL_827337, EPI_ISL_424389, EPI_ISL_424390, EPI_ISL_827354, EPI_ISL_827359, EPI_ISL_827360, EPI_ISL_827361, EPI_ISL_424391, EPI_ISL_827362, EPI_ISL_827363, EPI_ISL_827367, EPI_ISL_827368, EPI_ISL_424392, EPI_ISL_827372, EPI_ISL_827374, EPI_ISL_827377, EPI_ISL_827379, EPI_ISL_424393, EPI_ISL_827383, EPI_ISL_417681, EPI_ISL_424394, EPI_ISL_827395, EPI_ISL_827396, EPI_ISL_424395, EPI_ISL_424396, EPI_ISL_827413, EPI_ISL_827419, EPI_ISL_424397, EPI_ISL_424398, EPI_ISL_827435, EPI_ISL_827437, EPI_ISL_424399, EPI_ISL_424400, EPI_ISL_827461, EPI_ISL_424401, EPI_ISL_424402, EPI_ISL_827484, EPI_ISL_827485, EPI_ISL_424403, EPI_ISL_827492, EPI_ISL_827493, EPI_ISL_827494, EPI_ISL_827496, EPI_ISL_424404, EPI_ISL_424405, EPI_ISL_827513, EPI_ISL_827514, EPI_ISL_424406, EPI_ISL_424407, EPI_ISL_827529, EPI_ISL_827531, EPI_ISL_827532, EPI_ISL_827533, EPI_ISL_827534, EPI_ISL_827535, EPI_ISL_424408, EPI_ISL_827536, EPI_ISL_827537, EPI_ISL_827539, EPI_ISL_827540, EPI_ISL_827541, EPI_ISL_827542, EPI_ISL_827543, EPI_ISL_827544, EPI_ISL_424409, EPI_ISL_827548, EPI_ISL_827549, EPI_ISL_827550, EPI_ISL_827551, EPI_ISL_827553, EPI_ISL_424410, EPI_ISL_424411, EPI_ISL_827575, EPI_ISL_424412, EPI_ISL_827576, EPI_ISL_827577, EPI_ISL_827582, EPI_ISL_827583, EPI_ISL_827584, EPI_ISL_424413, EPI_ISL_827586, EPI_ISL_827587, EPI_ISL_827588, EPI_ISL_827589, EPI_ISL_827590, EPI_ISL_417677, EPI_ISL_424414, EPI_ISL_424415, EPI_ISL_827608, EPI_ISL_827609, EPI_ISL_424416, EPI_ISL_424417, EPI_ISL_424418, EPI_ISL_827644, EPI_ISL_424419, EPI_ISL_424420, EPI_ISL_827660, EPI_ISL_827663, EPI_ISL_424421, EPI_ISL_424422, EPI_ISL_424423, EPI_ISL_827687, EPI_ISL_827688, EPI_ISL_827692, EPI_ISL_827693, EPI_ISL_827695, EPI_ISL_417845, EPI_ISL_417846, EPI_ISL_424424, EPI_ISL_827696, EPI_ISL_827697, EPI_ISL_424425, EPI_ISL_827713, EPI_ISL_827714, EPI_ISL_827715, EPI_ISL_424426, EPI_ISL_827716, EPI_ISL_827718, EPI_ISL_827722, EPI_ISL_827723, EPI_ISL_827724, EPI_ISL_827725, EPI_ISL_424427, EPI_ISL_424428, EPI_ISL_827736, EPI_ISL_827737, EPI_ISL_424429, EPI_ISL_827746, EPI_ISL_827754, EPI_ISL_424430, EPI_ISL_424431, EPI_ISL_424432, EPI_ISL_827781, EPI_ISL_827782, EPI_ISL_827783, EPI_ISL_424433, EPI_ISL_417847, EPI_ISL_424434, EPI_ISL_827800, EPI_ISL_827801, EPI_ISL_827802, EPI_ISL_827803, EPI_ISL_827804, EPI_ISL_424435, EPI_ISL_827805, EPI_ISL_424436, EPI_ISL_827821, EPI_ISL_827822, EPI_ISL_424437, EPI_ISL_827825, EPI_ISL_827831, EPI_ISL_424438, EPI_ISL_424439, EPI_ISL_424440, EPI_ISL_827859, EPI_ISL_827860, EPI_ISL_827863, EPI_ISL_424441, EPI_ISL_827865, EPI_ISL_827866, EPI_ISL_827867, EPI_ISL_827868, EPI_ISL_827869, EPI_ISL_827870, EPI_ISL_424442, EPI_ISL_827876, EPI_ISL_827877, EPI_ISL_827878, EPI_ISL_827879, EPI_ISL_827880, EPI_ISL_827881, EPI_ISL_424443, EPI_ISL_417673, EPI_ISL_424444, EPI_ISL_827895, EPI_ISL_827899, EPI_ISL_827902, EPI_ISL_827903, EPI_ISL_424445, EPI_ISL_827904, EPI_ISL_827905, EPI_ISL_827907, EPI_ISL_827908, EPI_ISL_827909, EPI_ISL_827910, EPI_ISL_827911, EPI_ISL_827913, EPI_ISL_424446, EPI_ISL_424447, EPI_ISL_424448, EPI_ISL_827935, EPI_ISL_827938, EPI_ISL_827939, EPI_ISL_827940, EPI_ISL_827942, EPI_ISL_424449, EPI_ISL_827943, EPI_ISL_424450, EPI_ISL_424451, EPI_ISL_424452, EPI_ISL_424453, EPI_ISL_417686, EPI_ISL_424454, EPI_ISL_424455, EPI_ISL_828008, EPI_ISL_828009, EPI_ISL_828010, EPI_ISL_828011, EPI_ISL_828012, EPI_ISL_424456, EPI_ISL_828013, EPI_ISL_828014, EPI_ISL_828015, EPI_ISL_828016, EPI_ISL_828020, EPI_ISL_828021, EPI_ISL_424457, EPI_ISL_828022, EPI_ISL_828023, EPI_ISL_828025, EPI_ISL_828027, EPI_ISL_828029, EPI_ISL_828030, EPI_ISL_828031, EPI_ISL_424458, EPI_ISL_828032, EPI_ISL_828033, EPI_ISL_828035, EPI_ISL_828036, EPI_ISL_828037, EPI_ISL_828038, EPI_ISL_424459, EPI_ISL_424460, EPI_ISL_828053, EPI_ISL_424461, EPI_ISL_828064, EPI_ISL_828066, EPI_ISL_828070, EPI_ISL_424462, EPI_ISL_424463, EPI_ISL_828087, EPI_ISL_828089, EPI_ISL_417848, EPI_ISL_424464, EPI_ISL_828099, EPI_ISL_424465, EPI_ISL_424466, EPI_ISL_424467, EPI_ISL_424468, EPI_ISL_828137, EPI_ISL_424469, EPI_ISL_828142, EPI_ISL_828143, EPI_ISL_828144, EPI_ISL_828147, EPI_ISL_424470, EPI_ISL_828157, EPI_ISL_828158, EPI_ISL_828159, EPI_ISL_828160, EPI_ISL_424471, EPI_ISL_828162, EPI_ISL_424472, EPI_ISL_828174, EPI_ISL_828175, EPI_ISL_828177, EPI_ISL_424473, EPI_ISL_828188, EPI_ISL_828190, EPI_ISL_828191, EPI_ISL_417715, EPI_ISL_424474, EPI_ISL_424475, EPI_ISL_828205, EPI_ISL_828209, EPI_ISL_828211, EPI_ISL_424476, EPI_ISL_828212, EPI_ISL_828214, EPI_ISL_828215, EPI_ISL_828224, EPI_ISL_828225, EPI_ISL_828226, EPI_ISL_828227, EPI_ISL_828229, EPI_ISL_424477, EPI_ISL_828241, EPI_ISL_424478, EPI_ISL_828242, EPI_ISL_828243, EPI_ISL_828244, EPI_ISL_828250, EPI_ISL_828251, EPI_ISL_424479, EPI_ISL_424480, EPI_ISL_828265, EPI_ISL_828266, EPI_ISL_828270, EPI_ISL_424481, EPI_ISL_424482, EPI_ISL_828283, EPI_ISL_828285, EPI_ISL_828286, EPI_ISL_828287, EPI_ISL_417751, EPI_ISL_424483, EPI_ISL_424484, EPI_ISL_424485, EPI_ISL_828320, EPI_ISL_424486, EPI_ISL_828322, EPI_ISL_828323, EPI_ISL_828324, EPI_ISL_828325, EPI_ISL_828326, EPI_ISL_828327, EPI_ISL_828330, EPI_ISL_828331, EPI_ISL_424487, EPI_ISL_828332, EPI_ISL_828333, EPI_ISL_828334, EPI_ISL_828336, EPI_ISL_424488, EPI_ISL_424489, EPI_ISL_828352, EPI_ISL_828360, EPI_ISL_424490, EPI_ISL_828363, EPI_ISL_828364, EPI_ISL_424491, EPI_ISL_424492, EPI_ISL_828383, EPI_ISL_417683, EPI_ISL_424493, EPI_ISL_828397, EPI_ISL_828398, EPI_ISL_828399, EPI_ISL_828400, EPI_ISL_424494, EPI_ISL_828401, EPI_ISL_828402, EPI_ISL_828405, EPI_ISL_828406, EPI_ISL_828408, EPI_ISL_424495, EPI_ISL_828413, EPI_ISL_424496, EPI_ISL_424497, EPI_ISL_424498, EPI_ISL_424499, EPI_ISL_424500, EPI_ISL_828464, EPI_ISL_828465, EPI_ISL_828466, EPI_ISL_828467, EPI_ISL_828469, EPI_ISL_424501, EPI_ISL_424502, EPI_ISL_828483, EPI_ISL_828484, EPI_ISL_828485, EPI_ISL_828486, EPI_ISL_828487, EPI_ISL_417707, EPI_ISL_424503, EPI_ISL_828493, EPI_ISL_828494, EPI_ISL_828495, EPI_ISL_424504, EPI_ISL_828503, EPI_ISL_828504, EPI_ISL_828505, EPI_ISL_828506, EPI_ISL_828507, EPI_ISL_424505, EPI_ISL_828518, EPI_ISL_424506, EPI_ISL_828522, EPI_ISL_828530, EPI_ISL_424507, EPI_ISL_828537, EPI_ISL_828539, EPI_ISL_828540, EPI_ISL_424508, EPI_ISL_828541, EPI_ISL_828543, EPI_ISL_828554, EPI_ISL_828555, EPI_ISL_828557, EPI_ISL_424509, EPI_ISL_424510, EPI_ISL_424511, EPI_ISL_417718, EPI_ISL_424512, EPI_ISL_828589, EPI_ISL_828591, EPI_ISL_828593, EPI_ISL_828594, EPI_ISL_828595, EPI_ISL_828596, EPI_ISL_424513, EPI_ISL_424514, EPI_ISL_424515, EPI_ISL_828618, EPI_ISL_424516, EPI_ISL_828630, EPI_ISL_828631, EPI_ISL_828634, EPI_ISL_828635, EPI_ISL_424517, EPI_ISL_828641, EPI_ISL_828642, EPI_ISL_828643, EPI_ISL_828644, EPI_ISL_828646, EPI_ISL_424518, EPI_ISL_828653, EPI_ISL_828655, EPI_ISL_828657, EPI_ISL_424519, EPI_ISL_828658, EPI_ISL_828659, EPI_ISL_828660, EPI_ISL_828661, EPI_ISL_828662, EPI_ISL_828663, EPI_ISL_424520, EPI_ISL_828677, EPI_ISL_424521, EPI_ISL_828679, EPI_ISL_417739, EPI_ISL_417769, EPI_ISL_424522, EPI_ISL_424523, EPI_ISL_424524, EPI_ISL_828709, EPI_ISL_424525, EPI_ISL_424526, EPI_ISL_828730, EPI_ISL_424527, EPI_ISL_828741, EPI_ISL_424528, EPI_ISL_828753, EPI_ISL_828754, EPI_ISL_828755, EPI_ISL_424529, EPI_ISL_828757, EPI_ISL_828758, EPI_ISL_828759, EPI_ISL_828761, EPI_ISL_828762, EPI_ISL_424530, EPI_ISL_828774, EPI_ISL_828775, EPI_ISL_828776, EPI_ISL_424531, EPI_ISL_828779, EPI_ISL_828780, EPI_ISL_417849, EPI_ISL_424532, EPI_ISL_828790, EPI_ISL_828802, EPI_ISL_828804, EPI_ISL_828811, EPI_ISL_828826, EPI_ISL_828828, EPI_ISL_828843, EPI_ISL_828862, EPI_ISL_828863, EPI_ISL_828869, EPI_ISL_828876, EPI_ISL_417850, EPI_ISL_828889, EPI_ISL_828890, EPI_ISL_828892, EPI_ISL_828893, EPI_ISL_828894, EPI_ISL_828895, EPI_ISL_828896, EPI_ISL_828897, EPI_ISL_828898, EPI_ISL_828924, EPI_ISL_828931, EPI_ISL_828932, EPI_ISL_828934, EPI_ISL_828940, EPI_ISL_828946, EPI_ISL_828948, EPI_ISL_828970, EPI_ISL_828971, EPI_ISL_828976, EPI_ISL_828977, EPI_ISL_417851, EPI_ISL_828992, EPI_ISL_828993, EPI_ISL_828995, EPI_ISL_828996, EPI_ISL_828997, EPI_ISL_828999, EPI_ISL_829000, EPI_ISL_829002, EPI_ISL_829003, EPI_ISL_424552, EPI_ISL_829004, EPI_ISL_829005, EPI_ISL_829006, EPI_ISL_829007, EPI_ISL_829009, EPI_ISL_829010, EPI_ISL_829011, EPI_ISL_424554, EPI_ISL_424555, EPI_ISL_424556, EPI_ISL_829049, EPI_ISL_829053, EPI_ISL_424557, EPI_ISL_829055, EPI_ISL_829059, EPI_ISL_829060, EPI_ISL_424558, EPI_ISL_424559, EPI_ISL_417684, EPI_ISL_829103, EPI_ISL_829105, EPI_ISL_424563, EPI_ISL_829116, EPI_ISL_424564, EPI_ISL_829132, EPI_ISL_829133, EPI_ISL_829142, EPI_ISL_829144, EPI_ISL_829146, EPI_ISL_829153, EPI_ISL_829154, EPI_ISL_829155, EPI_ISL_829156, EPI_ISL_829165, EPI_ISL_829166, EPI_ISL_417687, EPI_ISL_829188, EPI_ISL_829189, EPI_ISL_829190, EPI_ISL_424571, EPI_ISL_829192, EPI_ISL_829193, EPI_ISL_829194, EPI_ISL_829195, EPI_ISL_829196, EPI_ISL_829197, EPI_ISL_829199, EPI_ISL_424572, EPI_ISL_424573, EPI_ISL_829220, EPI_ISL_424574, EPI_ISL_829223, EPI_ISL_829224, EPI_ISL_424575, EPI_ISL_829236, EPI_ISL_829237, EPI_ISL_829239, EPI_ISL_829241, EPI_ISL_424576, EPI_ISL_424577, EPI_ISL_424578, EPI_ISL_424579, EPI_ISL_829273, EPI_ISL_829275, EPI_ISL_417852, EPI_ISL_424580, EPI_ISL_829286, EPI_ISL_829290, EPI_ISL_829291, EPI_ISL_424581, EPI_ISL_829292, EPI_ISL_829293, EPI_ISL_424582, EPI_ISL_424583, EPI_ISL_829314, EPI_ISL_829315, EPI_ISL_829317, EPI_ISL_829318, EPI_ISL_424584, EPI_ISL_424585, EPI_ISL_424586, EPI_ISL_424587, EPI_ISL_829360, EPI_ISL_829361, EPI_ISL_424588, EPI_ISL_829364, EPI_ISL_829366, EPI_ISL_829369, EPI_ISL_829370, EPI_ISL_829371, EPI_ISL_424589, EPI_ISL_829372, EPI_ISL_829376, EPI_ISL_829377, EPI_ISL_829378, EPI_ISL_829379, EPI_ISL_829381, EPI_ISL_417692, EPI_ISL_424590, EPI_ISL_424591, EPI_ISL_424592, EPI_ISL_424593, EPI_ISL_829414, EPI_ISL_424594, EPI_ISL_829426, EPI_ISL_424595, EPI_ISL_424596, EPI_ISL_829449, EPI_ISL_424597, EPI_ISL_829459, EPI_ISL_829460, EPI_ISL_424598, EPI_ISL_829464, EPI_ISL_829470, EPI_ISL_424599, EPI_ISL_829471, EPI_ISL_829476, EPI_ISL_829477, EPI_ISL_417756, EPI_ISL_424600, EPI_ISL_424601, EPI_ISL_424602, EPI_ISL_424603, EPI_ISL_829512, EPI_ISL_829518, EPI_ISL_424604, EPI_ISL_829524, EPI_ISL_829525, EPI_ISL_829526, EPI_ISL_829529, EPI_ISL_424605, EPI_ISL_424606, EPI_ISL_829543, EPI_ISL_829544, EPI_ISL_424607, EPI_ISL_417853, EPI_ISL_424610, EPI_ISL_829581, EPI_ISL_424611, EPI_ISL_829590, EPI_ISL_424612, EPI_ISL_829601, EPI_ISL_829607, EPI_ISL_829608, EPI_ISL_424613, EPI_ISL_829617, EPI_ISL_424614, EPI_ISL_829622, EPI_ISL_829623, EPI_ISL_829624, EPI_ISL_829625, EPI_ISL_424615, EPI_ISL_424616, EPI_ISL_424617, EPI_ISL_424618, EPI_ISL_424619, EPI_ISL_829675, EPI_ISL_417854, EPI_ISL_417760, EPI_ISL_424620, EPI_ISL_829679, EPI_ISL_424621, EPI_ISL_829697, EPI_ISL_424622, EPI_ISL_829707, EPI_ISL_829708, EPI_ISL_424623, EPI_ISL_829709, EPI_ISL_424624, EPI_ISL_829721, EPI_ISL_829725, EPI_ISL_829734, EPI_ISL_829735, EPI_ISL_829759, EPI_ISL_417731, EPI_ISL_829793, EPI_ISL_829798, EPI_ISL_829799, EPI_ISL_829800, EPI_ISL_829801, EPI_ISL_829802, EPI_ISL_829849, EPI_ISL_829850, EPI_ISL_829851, EPI_ISL_829859, EPI_ISL_829860, EPI_ISL_829864, EPI_ISL_829869, EPI_ISL_417757, EPI_ISL_829881, EPI_ISL_829882, EPI_ISL_829885, EPI_ISL_829887, EPI_ISL_829888, EPI_ISL_829889, EPI_ISL_829891, EPI_ISL_829914, EPI_ISL_829915, EPI_ISL_829916, EPI_ISL_829930, EPI_ISL_829931, EPI_ISL_829934, EPI_ISL_829937, EPI_ISL_829938, EPI_ISL_829939, EPI_ISL_829940, EPI_ISL_829948, EPI_ISL_829953, EPI_ISL_829955, EPI_ISL_829957, EPI_ISL_829959, EPI_ISL_829970, EPI_ISL_417855, EPI_ISL_829989, EPI_ISL_830005, EPI_ISL_830007, EPI_ISL_830019, EPI_ISL_830033, EPI_ISL_830034, EPI_ISL_830037, EPI_ISL_830038, EPI_ISL_830069, EPI_ISL_830072, EPI_ISL_417856, EPI_ISL_830085, EPI_ISL_830086, EPI_ISL_830093, EPI_ISL_830094, EPI_ISL_830095, EPI_ISL_830096, EPI_ISL_830097, EPI_ISL_830098, EPI_ISL_830100, EPI_ISL_830102, EPI_ISL_830103, EPI_ISL_830104, EPI_ISL_830105, EPI_ISL_830119, EPI_ISL_830120, EPI_ISL_830127, EPI_ISL_830128, EPI_ISL_830129, EPI_ISL_830131, EPI_ISL_830132, EPI_ISL_830140, EPI_ISL_830141, EPI_ISL_830142, EPI_ISL_830143, EPI_ISL_830144, EPI_ISL_830145, EPI_ISL_830146, EPI_ISL_830147, EPI_ISL_830152, EPI_ISL_830168, EPI_ISL_830169, EPI_ISL_417705, EPI_ISL_830177, EPI_ISL_830184, EPI_ISL_830185, EPI_ISL_830191, EPI_ISL_830193, EPI_ISL_830209, EPI_ISL_830213, EPI_ISL_1586691, EPI_ISL_830235, EPI_ISL_830237, EPI_ISL_830240, EPI_ISL_1586239, EPI_ISL_830242, EPI_ISL_830245, EPI_ISL_830254, EPI_ISL_1586238, EPI_ISL_830264, EPI_ISL_830266, EPI_ISL_830268, EPI_ISL_1586387, EPI_ISL_830305, EPI_ISL_1585992, EPI_ISL_830307, EPI_ISL_830309, EPI_ISL_830311, EPI_ISL_830314, EPI_ISL_830316, EPI_ISL_830320, EPI_ISL_830327, EPI_ISL_1585989, EPI_ISL_830328, EPI_ISL_417857, EPI_ISL_1586126, EPI_ISL_830354, EPI_ISL_830359, EPI_ISL_1586671, EPI_ISL_830361, EPI_ISL_830362, EPI_ISL_830363, EPI_ISL_830364, EPI_ISL_830365, EPI_ISL_830366, EPI_ISL_830367, EPI_ISL_830368, EPI_ISL_1586029, EPI_ISL_830377, EPI_ISL_830378, EPI_ISL_830379, EPI_ISL_830380, EPI_ISL_1586121, EPI_ISL_830381, EPI_ISL_830382, EPI_ISL_830387, EPI_ISL_1586881, EPI_ISL_830393, EPI_ISL_830397, EPI_ISL_1586807, EPI_ISL_830407, EPI_ISL_1586750, EPI_ISL_830410, EPI_ISL_830415, EPI_ISL_830417, EPI_ISL_1585963, EPI_ISL_830424, EPI_ISL_830425, EPI_ISL_830428, EPI_ISL_1586657, EPI_ISL_830429, EPI_ISL_1586656, EPI_ISL_830445, EPI_ISL_417723, EPI_ISL_1586890, EPI_ISL_830449, EPI_ISL_1586682, EPI_ISL_830468, EPI_ISL_1586680, EPI_ISL_830471, EPI_ISL_830472, EPI_ISL_830473, EPI_ISL_830474, EPI_ISL_830475, EPI_ISL_830476, EPI_ISL_830477, EPI_ISL_830478, EPI_ISL_1586678, EPI_ISL_830479, EPI_ISL_830480, EPI_ISL_830487, EPI_ISL_1586768, EPI_ISL_830492, EPI_ISL_1586769, EPI_ISL_830501, EPI_ISL_830502, EPI_ISL_1586766, EPI_ISL_1586767, EPI_ISL_830519, EPI_ISL_1586770, EPI_ISL_830529, EPI_ISL_830530, EPI_ISL_830535, EPI_ISL_830537, EPI_ISL_1586131, EPI_ISL_417858, EPI_ISL_1586132, EPI_ISL_830551, EPI_ISL_830552, EPI_ISL_830553, EPI_ISL_830554, EPI_ISL_830555, EPI_ISL_830557, EPI_ISL_830558, EPI_ISL_1586130, EPI_ISL_830559, EPI_ISL_830568, EPI_ISL_1586133, EPI_ISL_1586191, EPI_ISL_1586190, EPI_ISL_1586193, EPI_ISL_1586192, EPI_ISL_1586005, EPI_ISL_1586006, EPI_ISL_1586189, EPI_ISL_417749, EPI_ISL_1586138, EPI_ISL_1586137, EPI_ISL_1586136, EPI_ISL_1586134, EPI_ISL_1586140, EPI_ISL_1586196, EPI_ISL_1586197, EPI_ISL_1586194, EPI_ISL_1586195, EPI_ISL_1586198, EPI_ISL_417740, EPI_ISL_417728, EPI_ISL_1586614, EPI_ISL_1586613, EPI_ISL_1586612, EPI_ISL_1586611, EPI_ISL_1586615, EPI_ISL_1586545, EPI_ISL_1586546, EPI_ISL_1586547, EPI_ISL_1586548, EPI_ISL_1586544, EPI_ISL_417859, EPI_ISL_1586449, EPI_ISL_1586450, EPI_ISL_1586202, EPI_ISL_1586448, EPI_ISL_1586447, EPI_ISL_1586386, EPI_ISL_1586385, EPI_ISL_1586886, EPI_ISL_1586885, EPI_ISL_417860, EPI_ISL_1586883, EPI_ISL_1586811, EPI_ISL_1586812, EPI_ISL_1586809, EPI_ISL_1586808, EPI_ISL_1586751, EPI_ISL_1586752, EPI_ISL_1586753, EPI_ISL_1586754, EPI_ISL_417861, EPI_ISL_1586659, EPI_ISL_1586658, EPI_ISL_1586662, EPI_ISL_1586661, EPI_ISL_1586440, EPI_ISL_1586703, EPI_ISL_1586704, EPI_ISL_1586490, EPI_ISL_417701, EPI_ISL_1586493, EPI_ISL_1586494, EPI_ISL_1586707, EPI_ISL_1586711, EPI_ISL_1586712, EPI_ISL_417726, EPI_ISL_1586619, EPI_ISL_1586620, EPI_ISL_1586622, EPI_ISL_1586621, EPI_ISL_1586618, EPI_ISL_1586617, EPI_ISL_1586573, EPI_ISL_1586570, EPI_ISL_1586571, EPI_ISL_417674, EPI_ISL_1586576, EPI_ISL_1586577, EPI_ISL_1586574, EPI_ISL_1586568, EPI_ISL_1586488, EPI_ISL_1586487, EPI_ISL_1586486, EPI_ISL_1586346, EPI_ISL_417862, EPI_ISL_1586340, EPI_ISL_1586335, EPI_ISL_1586485, EPI_ISL_1586484, EPI_ISL_1586483, EPI_ISL_1586482, EPI_ISL_1586408, EPI_ISL_1586409, EPI_ISL_1586410, EPI_ISL_1586411, EPI_ISL_417863, EPI_ISL_1586412, EPI_ISL_1586414, EPI_ISL_1586415, EPI_ISL_1586416, EPI_ISL_1586341, EPI_ISL_1586504, EPI_ISL_1586503, EPI_ISL_1586338, EPI_ISL_1586501, EPI_ISL_417679, EPI_ISL_1586339, EPI_ISL_1586510, EPI_ISL_1586509, EPI_ISL_1586273, EPI_ISL_1586271, EPI_ISL_1586270, EPI_ISL_1586274, EPI_ISL_1586466, EPI_ISL_1586465, EPI_ISL_417864, EPI_ISL_417865, EPI_ISL_1586464, EPI_ISL_1586327, EPI_ISL_1586470, EPI_ISL_1586237, EPI_ISL_1586468, EPI_ISL_1586324, EPI_ISL_1586323, EPI_ISL_1586256, EPI_ISL_1586257, EPI_ISL_1586258, EPI_ISL_417866, EPI_ISL_1586259, EPI_ISL_1586253, EPI_ISL_1586254, EPI_ISL_1586255, EPI_ISL_1586252, EPI_ISL_1586284, EPI_ISL_1586695, EPI_ISL_1586696, EPI_ISL_1586697, EPI_ISL_1586698, EPI_ISL_417867, EPI_ISL_1586699, EPI_ISL_1586700, EPI_ISL_1586701, EPI_ISL_1586702, EPI_ISL_1586693, EPI_ISL_1586694, EPI_ISL_1586774, EPI_ISL_1586773, EPI_ISL_1586771, EPI_ISL_417868, EPI_ISL_1586565, EPI_ISL_1586563, EPI_ISL_1586564, EPI_ISL_1586566, EPI_ISL_1586567, EPI_ISL_1586759, EPI_ISL_1586758, EPI_ISL_1586298, EPI_ISL_1586757, EPI_ISL_417761, EPI_ISL_1586763, EPI_ISL_1586762, EPI_ISL_1586761, EPI_ISL_1586760, EPI_ISL_1586756, EPI_ISL_1586755, EPI_ISL_1586592, EPI_ISL_1586672, EPI_ISL_1586673, EPI_ISL_1586674, EPI_ISL_417869, EPI_ISL_1586583, EPI_ISL_1586668, EPI_ISL_1586669, EPI_ISL_1586666, EPI_ISL_1586667, EPI_ISL_1585943, EPI_ISL_1586334, EPI_ISL_1586498, EPI_ISL_1586336, EPI_ISL_417870, EPI_ISL_1586331, EPI_ISL_1586489, EPI_ISL_1586333, EPI_ISL_1586332, EPI_ISL_1586329, EPI_ISL_1586328, EPI_ISL_1586269, EPI_ISL_1586267, EPI_ISL_1586265, EPI_ISL_417729, EPI_ISL_1586085, EPI_ISL_1586263, EPI_ISL_1586264, EPI_ISL_1586261, EPI_ISL_1586262, EPI_ISL_1586303, EPI_ISL_1586477, EPI_ISL_1586476, EPI_ISL_1586475, EPI_ISL_1586474, EPI_ISL_417675, EPI_ISL_1586473, EPI_ISL_1586472, EPI_ISL_1586471, EPI_ISL_1586481, EPI_ISL_1586480, EPI_ISL_1586401, EPI_ISL_1586402, EPI_ISL_1586403, EPI_ISL_1586404, EPI_ISL_1586405, EPI_ISL_417738, EPI_ISL_1586406, EPI_ISL_1586407, EPI_ISL_1586399, EPI_ISL_1586400, EPI_ISL_1586062, EPI_ISL_1586064, EPI_ISL_1586063, EPI_ISL_1586065, EPI_ISL_1586716, EPI_ISL_1586066, EPI_ISL_417871, EPI_ISL_417872, EPI_ISL_1586713, EPI_ISL_1586061, EPI_ISL_1586001, EPI_ISL_1586002, EPI_ISL_1585999, EPI_ISL_1586000, EPI_ISL_1586003, EPI_ISL_1586004, EPI_ISL_1585996, EPI_ISL_1585997, EPI_ISL_417873, EPI_ISL_1586421, EPI_ISL_1586422, EPI_ISL_1586419, EPI_ISL_1586420, EPI_ISL_1586418, EPI_ISL_1585946, EPI_ISL_1585947, EPI_ISL_1586413, EPI_ISL_1585945, EPI_ISL_417704, EPI_ISL_1585988, EPI_ISL_1586055, EPI_ISL_1586056, EPI_ISL_1586057, EPI_ISL_1586052, EPI_ISL_1586053, EPI_ISL_1586054, EPI_ISL_1586187, EPI_ISL_1586235, EPI_ISL_417730, EPI_ISL_1586234, EPI_ISL_1586232, EPI_ISL_1586557, EPI_ISL_1586556, EPI_ISL_417732, EPI_ISL_1586626, EPI_ISL_1586628, EPI_ISL_1586629, EPI_ISL_1586630, EPI_ISL_1586706, EPI_ISL_1586705, EPI_ISL_1586660, EPI_ISL_1586708, EPI_ISL_417874, EPI_ISL_1586664, EPI_ISL_1586709, EPI_ISL_1586710, EPI_ISL_1586781, EPI_ISL_1586782, EPI_ISL_1586780, EPI_ISL_1586127, EPI_ISL_1586123, EPI_ISL_1586831, EPI_ISL_417875, EPI_ISL_1586830, EPI_ISL_1586834, EPI_ISL_1586833, EPI_ISL_1586832, EPI_ISL_1586829, EPI_ISL_1586350, EPI_ISL_1586348, EPI_ISL_1586349, EPI_ISL_1586347, EPI_ISL_1586345, EPI_ISL_417876, EPI_ISL_1586343, EPI_ISL_1586344, EPI_ISL_1585951, EPI_ISL_1585950, EPI_ISL_1585952, EPI_ISL_1585949, EPI_ISL_1585948, EPI_ISL_1585944, EPI_ISL_1585953, EPI_ISL_1586217, EPI_ISL_1586784, EPI_ISL_1586857, EPI_ISL_1586856, EPI_ISL_1586858, EPI_ISL_1586859, EPI_ISL_1585961, EPI_ISL_1585960, EPI_ISL_417768, EPI_ISL_1585959, EPI_ISL_1586032, EPI_ISL_1586033, EPI_ISL_1586031, EPI_ISL_1585979, EPI_ISL_1585977, EPI_ISL_1586050, EPI_ISL_1586048, EPI_ISL_1586046	The National University Hospital of Iceland	deCODE genetics	Daniel F Gudbjartsson et al
EPI_ISL_427289, EPI_ISL_427288, EPI_ISL_427290, EPI_ISL_427291, EPI_ISL_421660	The Ohio State University	The Ohio State University-James Molecular Lab at Polaris	Huolin Tu et al
EPI_ISL_826463	The Ohio State University	OSU Polaris Molecular Laboratory	Huolin Tu et al
EPI_ISL_826521, EPI_ISL_861439, EPI_ISL_861440, EPI_ISL_861441, EPI_ISL_861442	The Ohio State University	James Molecular Laboratory	Huolin Tu et al
EPI_ISL_2100703, EPI_ISL_2100701, EPI_ISL_2100706, EPI_ISL_2100702, EPI_ISL_2100704, EPI_ISL_2100705, EPI_ISL_2100712, EPI_ISL_2100708, EPI_ISL_2100709, EPI_ISL_2100711, EPI_ISL_2100707, EPI_ISL_2100710, EPI_ISL_2100715, EPI_ISL_2100714, EPI_ISL_2100713, EPI_ISL_2100717, EPI_ISL_2100718, EPI_ISL_2100721, EPI_ISL_2100716, EPI_ISL_2100720, EPI_ISL_2100719, EPI_ISL_2100724, EPI_ISL_2100722, EPI_ISL_2202675, EPI_ISL_2202673, EPI_ISL_2100723, EPI_ISL_2100725, EPI_ISL_2100726, EPI_ISL_2100728, EPI_ISL_2100727, EPI_ISL_2100731, EPI_ISL_2100738, EPI_ISL_2100729, EPI_ISL_2100730, EPI_ISL_2100733, EPI_ISL_2100737, EPI_ISL_2100734, EPI_ISL_2100736, EPI_ISL_2100735, EPI_ISL_2100732, EPI_ISL_2100744, EPI_ISL_2100746, EPI_ISL_2100745, EPI_ISL_2100743, EPI_ISL_2100742, EPI_ISL_2100741, EPI_ISL_2100739, EPI_ISL_2100740, EPI_ISL_2100757, EPI_ISL_2100758, EPI_ISL_2100756, EPI_ISL_2100760, EPI_ISL_2100755, EPI_ISL_2146785, EPI_ISL_2100754, EPI_ISL_2100748, EPI_ISL_2100750, EPI_ISL_2100752, EPI_ISL_2100749, EPI_ISL_2100753, EPI_ISL_2100751, EPI_ISL_2100747, EPI_ISL_2100762, EPI_ISL_2100765, EPI_ISL_2100759, EPI_ISL_2100761, EPI_ISL_2100764, EPI_ISL_2100763, EPI_ISL_2100768, EPI_ISL_2100770, EPI_ISL_2100766, EPI_ISL_2100767, EPI_ISL_2100772, EPI_ISL_2100771, EPI_ISL_2100773, EPI_ISL_2100769, EPI_ISL_2100775, EPI_ISL_2100774, EPI_ISL_2100776, EPI_ISL_2100780, EPI_ISL_2100778, EPI_ISL_2100779, EPI_ISL_2100777, EPI_ISL_2100783, EPI_ISL_2100784, EPI_ISL_2100781, EPI_ISL_2100782, EPI_ISL_2202678, EPI_ISL_2100787, EPI_ISL_2100786, EPI_ISL_2100785, EPI_ISL_2100789, EPI_ISL_2100788, EPI_ISL_2100790, EPI_ISL_2100798, EPI_ISL_2100792, EPI_ISL_2100794, EPI_ISL_2100791, EPI_ISL_2100793, EPI_ISL_2100795, EPI_ISL_2100799, EPI_ISL_2100801, EPI_ISL_2100800, EPI_ISL_2100797, EPI_ISL_2100796, EPI_ISL_2100810, EPI_ISL_2100802, EPI_ISL_2100806, EPI_ISL_2100807, EPI_ISL_2100805, EPI_ISL_2100803, EPI_ISL_2100804, EPI_ISL_2100811, EPI_ISL_2100814, EPI_ISL_2100809, EPI_ISL_2100813, EPI_ISL_2100812, EPI_ISL_2100808, EPI_ISL_2100820, EPI_ISL_2100821, EPI_ISL_2100822, EPI_ISL_2100834, EPI_ISL_2100815, EPI_ISL_2100816, EPI_ISL_2100817, EPI_ISL_2100818, EPI_ISL_2100823, EPI_ISL_2100819, EPI_ISL_2100826, EPI_ISL_2100825, EPI_ISL_2100824, EPI_ISL_2100836, EPI_ISL_2100832, EPI_ISL_2100833, EPI_ISL_2100827, EPI_ISL_2100847, EPI_ISL_2100846, EPI_ISL_2100831, EPI_ISL_2100830, EPI_ISL_2100829, EPI_ISL_2100839, EPI_ISL_2100840, EPI_ISL_2100848, EPI_ISL_2100835, EPI_ISL_2100828, EPI_ISL_2100838, EPI_ISL_2100844, EPI_ISL_2100845, EPI_ISL_2100843, EPI_ISL_2100857, EPI_ISL_2100856, EPI_ISL_2100849, EPI_ISL_2100837, EPI_ISL_2100860, EPI_ISL_2100861, EPI_ISL_2100852, EPI_ISL_2100853, EPI_ISL_2100851, EPI_ISL_2100841, EPI_ISL_2100842, EPI_ISL_2100850, EPI_ISL_2100858, EPI_ISL_2100854, EPI_ISL_2100855, EPI_ISL_2100862, EPI_ISL_2100859, EPI_ISL_2146389, EPI_ISL_2100864, EPI_ISL_2100863, EPI_ISL_2100865, EPI_ISL_2100867, EPI_ISL_2147056, EPI_ISL_2100866, EPI_ISL_2100884, EPI_ISL_2100883, EPI_ISL_2100881, EPI_ISL_2100869, EPI_ISL_2100888, EPI_ISL_2100868, EPI_ISL_2100885, EPI_ISL_2100880, EPI_ISL_2100893, EPI_ISL_2100890, EPI_ISL_2100886, EPI_ISL_2100887, EPI_ISL_2100889, EPI_ISL_2100882, EPI_ISL_2100892, EPI_ISL_2100903, EPI_ISL_2100904, EPI_ISL_2100906, EPI_ISL_2100905, EPI_ISL_2100899, EPI_ISL_2100902, EPI_ISL_2100901, EPI_ISL_2100891, EPI_ISL_2100900, EPI_ISL_2100895, EPI_ISL_2100894, EPI_ISL_2100898, EPI_ISL_2100907, EPI_ISL_2100896, EPI_ISL_2100897, EPI_ISL_2100908, EPI_ISL_2140800, EPI_ISL_2100909, EPI_ISL_2100910, EPI_ISL_2140801, EPI_ISL_2100911, EPI_ISL_2100915, EPI_ISL_2100912, EPI_ISL_2100914, EPI_ISL_2100913, EPI_ISL_2100917, EPI_ISL_2100916, EPI_ISL_2100919, EPI_ISL_2100918, EPI_ISL_2100921, EPI_ISL_2100922, EPI_ISL_2100920, EPI_ISL_2100926, EPI_ISL_2100933, EPI_ISL_2100928, EPI_ISL_2100929, EPI_ISL_2100923, EPI_ISL_2100924, EPI_ISL_2100930, EPI_ISL_2100936, EPI_ISL_2100935, EPI_ISL_2100932, EPI_ISL_2100931, EPI_ISL_2100938, EPI_ISL_2100927, EPI_ISL_2100925, EPI_ISL_2100940, EPI_ISL_2100939, EPI_ISL_2140802, EPI_ISL_2100949, EPI_ISL_2100956, EPI_ISL_2100961, EPI_ISL_2100934, EPI_ISL_2100941, EPI_ISL_2100955, EPI_ISL_2100937, EPI_ISL_2100944, EPI_ISL_2100952, EPI_ISL_2100946, EPI_ISL_2100945, EPI_ISL_2100943, EPI_ISL_2100942, EPI_ISL_2100960, EPI_ISL_2100948, EPI_ISL_2100947, EPI_ISL_2100957, EPI_ISL_2100958, EPI_ISL_2140807, EPI_ISL_2100959, EPI_ISL_2140806, EPI_ISL_2140805, EPI_ISL_2100951, EPI_ISL_2140803, EPI_ISL_2100954, EPI_ISL_2100953, EPI_ISL_2100950, EPI_ISL_2140804, EPI_ISL_2140815, EPI_ISL_2140812, EPI_ISL_2140817, EPI_ISL_2140818, EPI_ISL_2140819, EPI_ISL_2140816, EPI_ISL_2140813, EPI_ISL_2140808, EPI_ISL_2140809, EPI_ISL_2140811, EPI_ISL_2140810, EPI_ISL_2100964, EPI_ISL_2140820, EPI_ISL_2100963, EPI_ISL_2140814, EPI_ISL_2100962, EPI_ISL_2140823, EPI_ISL_2140821, EPI_ISL_2140824, EPI_ISL_2140826, EPI_ISL_2140822, EPI_ISL_2140832, EPI_ISL_2140825, EPI_ISL_2140831, EPI_ISL_2140838, EPI_ISL_2140841, EPI_ISL_2140829, EPI_ISL_2140827, EPI_ISL_2140837, EPI_ISL_2140833, EPI_ISL_2140828, EPI_ISL_2140842, EPI_ISL_2140836, EPI_ISL_2140835, EPI_ISL_2140843, EPI_ISL_2140830, EPI_ISL_2140844, EPI_ISL_2140845, EPI_ISL_2140840, EPI_ISL_2140852, EPI_ISL_2140851, EPI_ISL_2140834, EPI_ISL_2140839, EPI_ISL_2140853, EPI_ISL_2140856, EPI_ISL_2140858, EPI_ISL_2140847, EPI_ISL_2140850, EPI_ISL_2140846, EPI_ISL_2140848, EPI_ISL_2140862, EPI_ISL_2140849, EPI_ISL_2140855, EPI_ISL_2140857, EPI_ISL_2140854, EPI_ISL_2140859, EPI_ISL_2140865, EPI_ISL_2140863, EPI_ISL_2140861, EPI_ISL_2140868, EPI_ISL_2140860, EPI_ISL_2140864, EPI_ISL_2140870, EPI_ISL_2140871, EPI_ISL_2140869, EPI_ISL_2140867, EPI_ISL_2140866, EPI_ISL_2140873, EPI_ISL_2140872, EPI_ISL_2140874, EPI_ISL_2140875, EPI_ISL_2312728, EPI_ISL_2140876, EPI_ISL_2312729, EPI_ISL_2312732, EPI_ISL_2312730, EPI_ISL_2312733, EPI_ISL_2312734, EPI_ISL_2312731, EPI_ISL_2312735, EPI_ISL_2312737, EPI_ISL_2312736, EPI_ISL_2312751, EPI_ISL_2312738, EPI_ISL_2312739, EPI_ISL_2312741, EPI_ISL_2312740, EPI_ISL_2312749, EPI_ISL_2312747, EPI_ISL_2312742, EPI_ISL_2312750, EPI_ISL_2312756, EPI_ISL_2312757, EPI_ISL_2312746, EPI_ISL_2312753, EPI_ISL_2312748, EPI_ISL_2312743, EPI_ISL_2312752, EPI_ISL_2312744, EPI_ISL_2312745, EPI_ISL_2312754, EPI_ISL_2312755, EPI_ISL_2312760, EPI_ISL_2312761, EPI_ISL_2312763, EPI_ISL_2312762, EPI_ISL_2312779, EPI_ISL_2312758, EPI_ISL_2312781, EPI_ISL_2312780, EPI_ISL_2312774, EPI_ISL_2312759, EPI_ISL_2312766, EPI_ISL_2312764, EPI_ISL_2312767, EPI_ISL_2312768, EPI_ISL_2312765, EPI_ISL_2312769, EPI_ISL_2312771, EPI_ISL_2312782, EPI_ISL_2312770, EPI_ISL_2312773, EPI_ISL_2312772, EPI_ISL_2312778, EPI_ISL_2312776, EPI_ISL_2312777, EPI_ISL_2312775, EPI_ISL_2312787, EPI_ISL_2312789, EPI_ISL_2312785, EPI_ISL_2312786, EPI_ISL_2312783, EPI_ISL_2312788, EPI_ISL_2312784, EPI_ISL_2312797, EPI_ISL_2312794, EPI_ISL_2312792, EPI_ISL_2312790, EPI_ISL_2312791, EPI_ISL_2312796, EPI_ISL_2312795, EPI_ISL_2312798, EPI_ISL_2312800, EPI_ISL_2312799, EPI_ISL_2312793, EPI_ISL_2312801, EPI_ISL_2312802, EPI_ISL_2312803, EPI_ISL_2312806, EPI_ISL_2312805, EPI_ISL_2312804, EPI_ISL_2312807, EPI_ISL_2312808, EPI_ISL_2312819, EPI_ISL_2312809, EPI_ISL_2312811, EPI_ISL_2312813, EPI_ISL_2312812, EPI_ISL_2312810, EPI_ISL_2312816, EPI_ISL_2312815, EPI_ISL_2312817, EPI_ISL_2312814, EPI_ISL_2312821, EPI_ISL_2312820, EPI_ISL_2312824, EPI_ISL_2312823, EPI_ISL_2312822, EPI_ISL_2312818, EPI_ISL_2312826, EPI_ISL_2312825, EPI_ISL_2312827, EPI_ISL_2312829, EPI_ISL_2312828, EPI_ISL_2312830, EPI_ISL_2312833, EPI_ISL_2312834, EPI_ISL_2312831, EPI_ISL_2312832, EPI_ISL_2312835, EPI_ISL_2312842, EPI_ISL_2312838, EPI_ISL_2312836, EPI_ISL_2312837, EPI_ISL_2312840, EPI_ISL_2312843, EPI_ISL_2312839, EPI_ISL_2312841, EPI_ISL_2312844, EPI_ISL_2312846, EPI_ISL_2312845, EPI_ISL_2312848, EPI_ISL_2312847, EPI_ISL_2312849, EPI_ISL_2312854, EPI_ISL_2312855, EPI_ISL_2312856, EPI_ISL_2312850, EPI_ISL_2312851, EPI_ISL_2312853, EPI_ISL_2312852, EPI_ISL_2312858, EPI_ISL_2312857, EPI_ISL_2312859, EPI_ISL_2312861, EPI_ISL_2312860, EPI_ISL_2312864, EPI_ISL_2312862, EPI_ISL_2312865, EPI_ISL_2312863, EPI_ISL_2312866, EPI_ISL_2312870, EPI_ISL_2312869, EPI_ISL_2312868, EPI_ISL_2312867, EPI_ISL_2312872, EPI_ISL_2312871, EPI_ISL_2312873, EPI_ISL_2312874, EPI_ISL_2312875, EPI_ISL_2312876, EPI_ISL_2312878, EPI_ISL_2312877, EPI_ISL_2312879, EPI_ISL_2312882, EPI_ISL_2312880, EPI_ISL_2312885, EPI_ISL_2312881, EPI_ISL_2312883, EPI_ISL_2312886, EPI_ISL_2312884, EPI_ISL_2312889, EPI_ISL_2312888, EPI_ISL_2312890, EPI_ISL_2312887, EPI_ISL_2312892, EPI_ISL_2312891, EPI_ISL_2312893, EPI_ISL_2312894, EPI_ISL_2312895, EPI_ISL_2312896, EPI_ISL_2312897, EPI_ISL_2312898, EPI_ISL_2312901, EPI_ISL_2312900, EPI_ISL_2312899, EPI_ISL_2312902, EPI_ISL_2312904, EPI_ISL_2312903, EPI_ISL_2312907, EPI_ISL_2312912, EPI_ISL_2312910, EPI_ISL_2312909, EPI_ISL_2312906, EPI_ISL_2312905, EPI_ISL_2312913, EPI_ISL_2312911, EPI_ISL_2312908, EPI_ISL_2312914, EPI_ISL_2312915, EPI_ISL_2312916, EPI_ISL_2312918, EPI_ISL_2312917, EPI_ISL_2312921, EPI_ISL_2312920, EPI_ISL_2312919, EPI_ISL_2312922, EPI_ISL_2312927, EPI_ISL_2312926, EPI_ISL_2312923, EPI_ISL_2312924, EPI_ISL_2312925, EPI_ISL_2312929, EPI_ISL_2312928, EPI_ISL_2312930, EPI_ISL_2312931, EPI_ISL_2312932, EPI_ISL_2312933, EPI_ISL_2312936, EPI_ISL_2312937, EPI_ISL_2312953, EPI_ISL_2312938, EPI_ISL_2312946, EPI_ISL_2312934, EPI_ISL_2312935, EPI_ISL_2312939, EPI_ISL_2312941, EPI_ISL_2312940, EPI_ISL_2312943, EPI_ISL_2312942, EPI_ISL_2312944, EPI_ISL_2312945, EPI_ISL_2312948, EPI_ISL_2153802, EPI_ISL_2312951, EPI_ISL_2312950, EPI_ISL_2312949, EPI_ISL_2312947, EPI_ISL_2312955, EPI_ISL_2312952, EPI_ISL_2312956, EPI_ISL_2312954, EPI_ISL_2312957, EPI_ISL_2312959, EPI_ISL_2312958, EPI_ISL_2312960, EPI_ISL_2153780, EPI_ISL_2153768, EPI_ISL_2153770, EPI_ISL_2153785, EPI_ISL_2153737, EPI_ISL_2153792, EPI_ISL_2153764, EPI_ISL_2153756, EPI_ISL_2153766, EPI_ISL_2153799, EPI_ISL_2153748, EPI_ISL_2153763, EPI_ISL_2153796, EPI_ISL_2153787, EPI_ISL_2153760, EPI_ISL_2200117, EPI_ISL_2200122, EPI_ISL_2200137, EPI_ISL_2200140, EPI_ISL_2200129, EPI_ISL_2200106, EPI_ISL_2200078, EPI_ISL_2200097, EPI_ISL_2200102, EPI_ISL_2200104, EPI_ISL_2200116, EPI_ISL_2200113, EPI_ISL_2200091, EPI_ISL_2200151, EPI_ISL_2200130, EPI_ISL_2200108, EPI_ISL_2200083, EPI_ISL_2200111, EPI_ISL_2200086, EPI_ISL_2200092, EPI_ISL_2200119, EPI_ISL_2200132, EPI_ISL_2200153, EPI_ISL_2200127, EPI_ISL_2200148, EPI_ISL_2200126, EPI_ISL_2200121, EPI_ISL_2200105, EPI_ISL_2200081, EPI_ISL_2200136, EPI_ISL_2200154, EPI_ISL_2200114, EPI_ISL_2200139, EPI_ISL_2200093, EPI_ISL_1311965, EPI_ISL_2200071, EPI_ISL_2200112, EPI_ISL_2200134, EPI_ISL_2200147, EPI_ISL_2200089, EPI_ISL_2200118, EPI_ISL_2200084, EPI_ISL_2200094, EPI_ISL_2200101, EPI_ISL_2200128, EPI_ISL_2200082, EPI_ISL_2200150, EPI_ISL_2200138, EPI_ISL_2200110, EPI_ISL_2200131, EPI_ISL_2200088, EPI_ISL_2200141, EPI_ISL_2200109, EPI_ISL_2200099, EPI_ISL_2200123, EPI_ISL_2200149, EPI_ISL_2200107, EPI_ISL_2200087, EPI_ISL_2200144, EPI_ISL_2200120, EPI_ISL_2200100, EPI_ISL_2200115, EPI_ISL_2200135, EPI_ISL_2200103, EPI_ISL_2200085, EPI_ISL_2200096, EPI_ISL_2200145, EPI_ISL_2153741, EPI_ISL_2200079, EPI_ISL_2200143, EPI_ISL_2200133, EPI_ISL_2200142, EPI_ISL_2200124, EPI_ISL_2200146, EPI_ISL_2200152, EPI_ISL_2200125, EPI_ISL_2153769, EPI_ISL_2153794, EPI_ISL_2153744, EPI_ISL_2153733, EPI_ISL_2153790, EPI_ISL_2153759, EPI_ISL_2153745, EPI_ISL_2153767, EPI_ISL_2153775, EPI_ISL_2153804, EPI_ISL_2153795, EPI_ISL_2153805, EPI_ISL_2153758, EPI_ISL_2153789, EPI_ISL_2153773, EPI_ISL_2153747, EPI_ISL_2153791, EPI_ISL_2153730, EPI_ISL_2153752, EPI_ISL_2153781, EPI_ISL_2153774, EPI_ISL_2153727, EPI_ISL_2153778, EPI_ISL_2153732, EPI_ISL_2153800, EPI_ISL_2153782, EPI_ISL_2153803, EPI_ISL_2153793, EPI_ISL_2153754, EPI_ISL_2153798, EPI_ISL_2153784, EPI_ISL_2153735, EPI_ISL_2153715, EPI_ISL_2153776, EPI_ISL_2153801, EPI_ISL_2153749, EPI_ISL_2153761, EPI_ISL_2153736, EPI_ISL_2153777, EPI_ISL_2153788, EPI_ISL_2153765, EPI_ISL_2153786, EPI_ISL_2153797, EPI_ISL_2153725, EPI_ISL_2153783, EPI_ISL_2153772, EPI_ISL_2153771, EPI_ISL_2153779, EPI_ISL_2153743, EPI_ISL_2341405, EPI_ISL_2341398, EPI_ISL_2341384, EPI_ISL_2341395, EPI_ISL_2006974, EPI_ISL_2341406, EPI_ISL_2341393, EPI_ISL_2006968, EPI_ISL_2341367, EPI_ISL_2006971, EPI_ISL_2006970, EPI_ISL_2341370, EPI_ISL_2341400, EPI_ISL_2341403, EPI_ISL_2006969, EPI_ISL_2006972, EPI_ISL_2006967, EPI_ISL_2341356, EPI_ISL_2341382, EPI_ISL_2006973, EPI_ISL_2341351, EPI_ISL_2341366, EPI_ISL_2341389, EPI_ISL_2341353, EPI_ISL_2341399, EPI_ISL_2341358, EPI_ISL_2341349, EPI_ISL_2341410, EPI_ISL_2341386, EPI_ISL_2006976, EPI_ISL_2341392, EPI_ISL_2341348, EPI_ISL_2086161, EPI_ISL_2006975, EPI_ISL_2341364, EPI_ISL_2341402, EPI_ISL_2006977, EPI_ISL_2341371, EPI_ISL_2341354, EPI_ISL_2341363, EPI_ISL_2341375, EPI_ISL_2341368, EPI_ISL_2341352, EPI_ISL_2341390, EPI_ISL_2341373, EPI_ISL_2341372, EPI_ISL_2341355, EPI_ISL_2006978, EPI_ISL_2341360, EPI_ISL_2341396, EPI_ISL_2341407, EPI_ISL_2341347, EPI_ISL_2006979, EPI_ISL_2341387, EPI_ISL_2341378, EPI_ISL_2341362, EPI_ISL_2341401, EPI_ISL_2341380, EPI_ISL_2341369, EPI_ISL_2006980, EPI_ISL_2341359, EPI_ISL_2006982, EPI_ISL_2006983, EPI_ISL_2341379, EPI_ISL_2341361, EPI_ISL_2006981, EPI_ISL_2006984, EPI_ISL_2341381, EPI_ISL_2341411, EPI_ISL_2006985, EPI_ISL_2341350, EPI_ISL_2341397, EPI_ISL_2341377, EPI_ISL_2006986, EPI_ISL_2341376, EPI_ISL_2341357, EPI_ISL_2006988, EPI_ISL_2006987, EPI_ISL_2341408, EPI_ISL_2341385, EPI_ISL_2341409, EPI_ISL_2341394, EPI_ISL_2341383, EPI_ISL_2006989, EPI_ISL_2341374, EPI_ISL_2341391, EPI_ISL_2341404, EPI_ISL_2341388, EPI_ISL_2341365, EPI_ISL_2006928, EPI_ISL_2006927, EPI_ISL_2086119, EPI_ISL_2006930, EPI_ISL_2006931, EPI_ISL_2006929, EPI_ISL_2006934, EPI_ISL_2006933, EPI_ISL_2006936, EPI_ISL_2006935, EPI_ISL_2006932, EPI_ISL_2006937, EPI_ISL_2006939, EPI_ISL_2006938, EPI_ISL_2006941, EPI_ISL_2006943, EPI_ISL_2006942, EPI_ISL_1824148, EPI_ISL_2006944, EPI_ISL_2006940, EPI_ISL_2006945, EPI_ISL_2006949, EPI_ISL_2006948, EPI_ISL_2006950, EPI_ISL_2006946, EPI_ISL_2006947, EPI_ISL_2006951, EPI_ISL_2086120, EPI_ISL_2006954, EPI_ISL_2006952, EPI_ISL_2006953, EPI_ISL_2006956, EPI_ISL_2006955, EPI_ISL_2006957, EPI_ISL_1824149, EPI_ISL_2006964, EPI_ISL_2006958, EPI_ISL_2006959, EPI_ISL_2006960, EPI_ISL_2006963, EPI_ISL_2006961, EPI_ISL_1824150, EPI_ISL_2006962, EPI_ISL_2006965, EPI_ISL_2006966, EPI_ISL_2006990, EPI_ISL_1816916, EPI_ISL_2006991, EPI_ISL_2006992, EPI_ISL_2006993, EPI_ISL_2006994, EPI_ISL_2006995, EPI_ISL_2006996, EPI_ISL_2006997, EPI_ISL_2006998, EPI_ISL_2006999, EPI_ISL_2007000, EPI_ISL_2007001, EPI_ISL_2007002, EPI_ISL_2007003, EPI_ISL_2007004, EPI_ISL_2007005, EPI_ISL_2007006, EPI_ISL_2007010, EPI_ISL_2007009, EPI_ISL_2007008, EPI_ISL_2007007, EPI_ISL_2100870, EPI_ISL_2100871, EPI_ISL_2100872, EPI_ISL_2100873, EPI_ISL_2100874, EPI_ISL_2100875, EPI_ISL_2100876, EPI_ISL_2100878, EPI_ISL_2100877, EPI_ISL_2100879, EPI_ISL_2100965, EPI_ISL_2100966, EPI_ISL_2140877, EPI_ISL_2100968, EPI_ISL_2100967, EPI_ISL_2140878, EPI_ISL_2140880, EPI_ISL_2140879, EPI_ISL_2140881, EPI_ISL_2140884, EPI_ISL_2140883, EPI_ISL_2140882, EPI_ISL_1911013, EPI_ISL_1915604, EPI_ISL_1911014, EPI_ISL_1911016, EPI_ISL_1911015, EPI_ISL_1911017, EPI_ISL_1911023, EPI_ISL_1911019, EPI_ISL_1911018, EPI_ISL_1911020, EPI_ISL_1911021, EPI_ISL_1911024, EPI_ISL_1911022, EPI_ISL_1911025, EPI_ISL_1911027, EPI_ISL_1911026, EPI_ISL_1911028, EPI_ISL_1911044, EPI_ISL_1911029, EPI_ISL_1911038, EPI_ISL_1911035, EPI_ISL_1911036, EPI_ISL_1911037, EPI_ISL_1911043, EPI_ISL_1911030, EPI_ISL_1911046, EPI_ISL_1911047, EPI_ISL_1911041, EPI_ISL_1911042, EPI_ISL_1911045, EPI_ISL_1911060, EPI_ISL_1911039, EPI_ISL_1911040, EPI_ISL_1911052, EPI_ISL_1911053, EPI_ISL_1911031, EPI_ISL_1911051, EPI_ISL_1911050, EPI_ISL_1911048, EPI_ISL_1911049, EPI_ISL_1911059, EPI_ISL_1911058, EPI_ISL_1911057, EPI_ISL_1911061, EPI_ISL_1911064, EPI_ISL_1911063, EPI_ISL_1911062, EPI_ISL_1911056, EPI_ISL_1911054, EPI_ISL_1911055, EPI_ISL_1911032, EPI_ISL_1911065, EPI_ISL_1911066, EPI_ISL_1911068, EPI_ISL_1911067, EPI_ISL_1911034, EPI_ISL_1911074, EPI_ISL_1911033, EPI_ISL_1911072, EPI_ISL_1911071, EPI_ISL_1911069, EPI_ISL_1911070, EPI_ISL_1911073, EPI_ISL_1911080, EPI_ISL_1911079, EPI_ISL_1911078, EPI_ISL_1911076, EPI_ISL_1911075, EPI_ISL_1911077, EPI_ISL_1911081, EPI_ISL_1911083, EPI_ISL_1911082, EPI_ISL_1911084, EPI_ISL_1911086, EPI_ISL_1911085, EPI_ISL_1911087, EPI_ISL_1911088, EPI_ISL_1911089, EPI_ISL_1911090, EPI_ISL_1911092, EPI_ISL_1911091, EPI_ISL_1911093, EPI_ISL_1911094, EPI_ISL_1911095, EPI_ISL_1911096, EPI_ISL_1911097, EPI_ISL_1911098, EPI_ISL_1911100, EPI_ISL_1911099, EPI_ISL_1911101	The Ohio State University Applied Microbiology Services Laboratory	The Ohio State University Applied Microbiology Services Laboratory	Seth A. Faith PhD et al
EPI_ISL_1915605	The Ohio State University Applied Microbiology Services Laboratory	The Ohio State University Applied Microbiology Services Laboratory	Seth A. Faith et al
EPI_ISL_1000967, EPI_ISL_877132	The Ohio State University Wexner Medical Center	James Molecular Lab	Huolin Tu et al
EPI_ISL_1622359	The Ohio State University Wexner Medical Center	James Molecular Lab	Jones D et al
EPI_ISL_421675	The Ohio State University Wexner Medical Center	The Ohio State University James Molecular lab	Huolin Tu et al
EPI_ISL_891223, EPI_ISL_891227, EPI_ISL_891230, EPI_ISL_891224, EPI_ISL_891226, EPI_ISL_891225, EPI_ISL_891222	The Oncology Institute Prof. Dr. Ion Chiricuta Cluj Napoca	Stefan cel Mare University Metagenomics Lab	Lobiuc Andrei et al
EPI_ISL_509437, EPI_ISL_509441, EPI_ISL_509442, EPI_ISL_509436, EPI_ISL_509440, EPI_ISL_509439, EPI_ISL_509438, EPI_ISL_509443	The Princess Alexandra Hospital	Wellcome Sanger Institute for the COVID-19 Genomics UK (COG-UK) consortium	Nick Levene et al
EPI_ISL_430862, EPI_ISL_430864, EPI_ISL_738133, EPI_ISL_1064682, EPI_ISL_1064683, EPI_ISL_1064684, EPI_ISL_1064708	The Public Health Agency of Sweden	The Public Health Agency of Sweden	Oskar Karlsson Lindsjo et al
EPI_ISL_429161, EPI_ISL_429162, EPI_ISL_429163	The Public Health Agency of Sweden	The Public Health Agency of Sweden	Olov Svartstrom et al
EPI_ISL_1300286	The Public Health Agency of Sweden	The Public Health Agency of Sweden	Samuel Ohman et al
EPI_ISL_648183, EPI_ISL_648181, EPI_ISL_648182, EPI_ISL_654499, EPI_ISL_648184, EPI_ISL_648180, EPI_ISL_654508, EPI_ISL_648185, EPI_ISL_648156, EPI_ISL_648188, EPI_ISL_648191, EPI_ISL_648190, EPI_ISL_648189, EPI_ISL_648186, EPI_ISL_648187, EPI_ISL_654500, EPI_ISL_654501, EPI_ISL_654507, EPI_ISL_654506, EPI_ISL_648165, EPI_ISL_648132, EPI_ISL_648149, EPI_ISL_648150, EPI_ISL_648147, EPI_ISL_648146, EPI_ISL_648135, EPI_ISL_648137, EPI_ISL_648136, EPI_ISL_648143, EPI_ISL_648139, EPI_ISL_654498, EPI_ISL_648138, EPI_ISL_648134, EPI_ISL_648145, EPI_ISL_648194, EPI_ISL_648195, EPI_ISL_648196, EPI_ISL_648197, EPI_ISL_648171, EPI_ISL_648170, EPI_ISL_648172, EPI_ISL_648174, EPI_ISL_648175, EPI_ISL_648177, EPI_ISL_648176, EPI_ISL_648179, EPI_ISL_648178, EPI_ISL_654503, EPI_ISL_654502, EPI_ISL_648129, EPI_ISL_913286, EPI_ISL_913314, EPI_ISL_913375, EPI_ISL_913451, EPI_ISL_913267, EPI_ISL_913452, EPI_ISL_913376, EPI_ISL_913377, EPI_ISL_913494, EPI_ISL_913468, EPI_ISL_934406, EPI_ISL_913464, EPI_ISL_913263	The Public Health Agency of Sweden	The Public Health Agency of Sweden	Anna-Malin Linde et al
EPI_ISL_766700, EPI_ISL_766701, EPI_ISL_766594, EPI_ISL_766702, EPI_ISL_766595, EPI_ISL_766596, EPI_ISL_766703, EPI_ISL_766704, EPI_ISL_766597, EPI_ISL_766598, EPI_ISL_766599, EPI_ISL_766705, EPI_ISL_766600, EPI_ISL_766601, EPI_ISL_766602, EPI_ISL_766603, EPI_ISL_766604, EPI_ISL_766612, EPI_ISL_766605, EPI_ISL_766706, EPI_ISL_766606, EPI_ISL_766607, EPI_ISL_710581, EPI_ISL_710582, EPI_ISL_710583	The Public Health Agency of Sweden	The Public Health Agency of Sweden	Department of Microbiology et al
EPI_ISL_451948	The Republican Research and Practical Center for Epidemiology and Microbiology	Charite Universitatsmedizin Berlin, Institute of Virology	Victor M Corman et al
EPI_ISL_419692, EPI_ISL_419693	The Republican Research and Practical Center for Epidemiology and Microbiology	Charité Universitätsmedizin Berlin, Institute of Virology	Victor M Corman et al
EPI_ISL_754232, EPI_ISL_754235, EPI_ISL_754229, EPI_ISL_754230, EPI_ISL_754231, EPI_ISL_754233, EPI_ISL_754234	The Republican Research and Practical Center for Epidemiology and Microbiology (RRPCEM)	WHO National Influenza Centre Russian Federation	Elena Gasich et al
EPI_ISL_2125504, EPI_ISL_2125506, EPI_ISL_2125510, EPI_ISL_2125512, EPI_ISL_2125514, EPI_ISL_2125516, EPI_ISL_2125518, EPI_ISL_2125520, EPI_ISL_2125522, EPI_ISL_2125523, EPI_ISL_2125525, EPI_ISL_2125527, EPI_ISL_2125529, EPI_ISL_2125531, EPI_ISL_2125533, EPI_ISL_2125535, EPI_ISL_2125537, EPI_ISL_2125538, EPI_ISL_2125540, EPI_ISL_2125541, EPI_ISL_2125543, EPI_ISL_2125545, EPI_ISL_2125547, EPI_ISL_2125548, EPI_ISL_2125550, EPI_ISL_2125552, EPI_ISL_2125554, EPI_ISL_2125556, EPI_ISL_2125557	The Roslin Institute and R(D)SVS, University of Edinburgh / Virology Department, Royal Infirmary of Edinburgh, NHS Lothian / School of Biological Sciences, University of Edinburgh	COVID-19 Genomics UK (COG-UK) Consortium	Warr A et al
EPI_ISL_779711, EPI_ISL_889309, EPI_ISL_889310, EPI_ISL_889311, EPI_ISL_889312, EPI_ISL_889313, EPI_ISL_889314, EPI_ISL_889315, EPI_ISL_889316, EPI_ISL_889317, EPI_ISL_889318, EPI_ISL_889319, EPI_ISL_889320, EPI_ISL_889321, EPI_ISL_889322, EPI_ISL_889323, EPI_ISL_889324, EPI_ISL_889325, EPI_ISL_889326, EPI_ISL_889327, EPI_ISL_889331, EPI_ISL_889332, EPI_ISL_889334, EPI_ISL_889336, EPI_ISL_889337, EPI_ISL_889338, EPI_ISL_889339, EPI_ISL_889340, EPI_ISL_889341, EPI_ISL_889342, EPI_ISL_889343, EPI_ISL_889345, EPI_ISL_889346, EPI_ISL_889348, EPI_ISL_889349, EPI_ISL_889350, EPI_ISL_889351, EPI_ISL_889352, EPI_ISL_889354, EPI_ISL_889355, EPI_ISL_889333, EPI_ISL_889335, EPI_ISL_889344, EPI_ISL_889347, EPI_ISL_889353	The University Hospital Brno	Institute of Applied Biotechnologies a.s.	Petr Klempt et al
EPI_ISL_1520159, EPI_ISL_1520160, EPI_ISL_1520161, EPI_ISL_1520162, EPI_ISL_1520163, EPI_ISL_1520164	The University of Chicago Medical Center	Illinois Department of Public Health - Chicago Lab	Vineet K. Dhiman et al
EPI_ISL_406030, EPI_ISL_405839	The University of Hong Kong - Shenzhen Hospital	Li Ka Shing Faculty of Medicine, The University of Hong Kong	Chan et al
EPI_ISL_1497597	The office of Disease Prevention and Control 6, Chonburi	National Institute of Health, Department of Medical Sciences, Ministry of Public Health, Thailand	Pilailuk Okada et al
EPI_ISL_960139	Thembalethu CDC wc THC	National Health Laboratory Service/UCT	Arash Iranzadeh et al
EPI_ISL_640019, EPI_ISL_640026, EPI_ISL_2140654, EPI_ISL_2140661, EPI_ISL_2140662, EPI_ISL_1817675	Thembalethu CDC wc THC	NHLS/UCT	Arash Iranzadeh et al
EPI_ISL_700438, EPI_ISL_700460, EPI_ISL_700482, EPI_ISL_700483, EPI_ISL_700498, EPI_ISL_700424, EPI_ISL_700428, EPI_ISL_700431, EPI_ISL_700487, EPI_ISL_700461, EPI_ISL_700490, EPI_ISL_700425, EPI_ISL_700502	Thembalethu CDC wc THC	NHLS/UCT	Houriiyah Tegally et al
EPI_ISL_696521	Thembalethu CDC wc THC & NHLS/UC	KRISP, KZN Research Innovation and Sequencing Platform	Arash Iranzadeh et al
EPI_ISL_696461, EPI_ISL_696452, EPI_ISL_696455, EPI_ISL_696500, EPI_ISL_696499, EPI_ISL_696520, EPI_ISL_696496, EPI_ISL_696494, EPI_ISL_696493, EPI_ISL_696519	Thembalethu CDC wc THC & NHLS/UCT	KRISP, KZN Research Innovation and Sequencing Platform	Arash Iranzadeh et al
EPI_ISL_1708331, EPI_ISL_1708332, EPI_ISL_1708333, EPI_ISL_1708341, EPI_ISL_1708353, EPI_ISL_1708354, EPI_ISL_1708355, EPI_ISL_1708356, EPI_ISL_1708357, EPI_ISL_1708359, EPI_ISL_1708360, EPI_ISL_1708362, EPI_ISL_1708363, EPI_ISL_1708364, EPI_ISL_1708365, EPI_ISL_1708366, EPI_ISL_1708367, EPI_ISL_1708368, EPI_ISL_1708369, EPI_ISL_1708370, EPI_ISL_1708371, EPI_ISL_1708372, EPI_ISL_1708373, EPI_ISL_1708374, EPI_ISL_1708375, EPI_ISL_1708376, EPI_ISL_1708377, EPI_ISL_1708378, EPI_ISL_1708379, EPI_ISL_1708382, EPI_ISL_1708380, EPI_ISL_1708381, EPI_ISL_1708388, EPI_ISL_1708389, EPI_ISL_1708390, EPI_ISL_1708391, EPI_ISL_1708392, EPI_ISL_1708393, EPI_ISL_1708394, EPI_ISL_1708396, EPI_ISL_1708397, EPI_ISL_1708398, EPI_ISL_1708399, EPI_ISL_1708400, EPI_ISL_1708401, EPI_ISL_1708403, EPI_ISL_1708411	Thindlu PHC	inStem NCBS	Uma Ramakrishnan Dasaradhi Palakodeti Aswin SaiNarain et al
EPI_ISL_2109018, EPI_ISL_2109019, EPI_ISL_2109020, EPI_ISL_2109021, EPI_ISL_2109022, EPI_ISL_2109023, EPI_ISL_2109024, EPI_ISL_2109025, EPI_ISL_2109026, EPI_ISL_2109027, EPI_ISL_2109028, EPI_ISL_2109029, EPI_ISL_2109030, EPI_ISL_2109031, EPI_ISL_2109032, EPI_ISL_2109033, EPI_ISL_2109034, EPI_ISL_2109035, EPI_ISL_2109036, EPI_ISL_2109037, EPI_ISL_2123852, EPI_ISL_2123853, EPI_ISL_2123854, EPI_ISL_2123855, EPI_ISL_2123857, EPI_ISL_2123858, EPI_ISL_2123859, EPI_ISL_2123860, EPI_ISL_2123861	Thuringer Landesamtes fur Verbraucherschutz	Robert Koch Institute	?
EPI_ISL_1565994, EPI_ISL_1565995, EPI_ISL_1565996, EPI_ISL_1565997, EPI_ISL_1572836, EPI_ISL_1572837, EPI_ISL_1572838, EPI_ISL_1572839, EPI_ISL_1722830, EPI_ISL_1722831, EPI_ISL_1722832, EPI_ISL_1722833, EPI_ISL_1722834, EPI_ISL_1722835, EPI_ISL_1722836, EPI_ISL_1722837, EPI_ISL_1722838, EPI_ISL_1722839, EPI_ISL_1722840, EPI_ISL_1844034, EPI_ISL_1844035, EPI_ISL_1844036, EPI_ISL_1844037, EPI_ISL_1844038, EPI_ISL_1844039, EPI_ISL_1844040, EPI_ISL_1844041, EPI_ISL_1844042, EPI_ISL_1844043, EPI_ISL_1844044, EPI_ISL_1844045	ThÃ¼ringer Landesamtes fÃ¼r Verbraucherschutz	Robert Koch Institute	?
EPI_ISL_1141160, EPI_ISL_1141162, EPI_ISL_1141164, EPI_ISL_1141166, EPI_ISL_1141167, EPI_ISL_1141168, EPI_ISL_1141169, EPI_ISL_1141173, EPI_ISL_1141174, EPI_ISL_1143928, EPI_ISL_1143931, EPI_ISL_1143933, EPI_ISL_1143934, EPI_ISL_1143935, EPI_ISL_1143936, EPI_ISL_1143937, EPI_ISL_1143938, EPI_ISL_1143942, EPI_ISL_1151397, EPI_ISL_1151398, EPI_ISL_1151399, EPI_ISL_1151400, EPI_ISL_1151401, EPI_ISL_1151402, EPI_ISL_1151403, EPI_ISL_1151404, EPI_ISL_1151405, EPI_ISL_1151406, EPI_ISL_1151407, EPI_ISL_1151408, EPI_ISL_1151409, EPI_ISL_1151410, EPI_ISL_1151411, EPI_ISL_1151412, EPI_ISL_1151413, EPI_ISL_1157362, EPI_ISL_1157363, EPI_ISL_1157364, EPI_ISL_1157365, EPI_ISL_1157366, EPI_ISL_1157367, EPI_ISL_1157368, EPI_ISL_1157369, EPI_ISL_1157370, EPI_ISL_1157371, EPI_ISL_1157372, EPI_ISL_1157373, EPI_ISL_1157374, EPI_ISL_1157375, EPI_ISL_1157376, EPI_ISL_1157377, EPI_ISL_1217566, EPI_ISL_1217568, EPI_ISL_1217569, EPI_ISL_1217570, EPI_ISL_1217571, EPI_ISL_1217572, EPI_ISL_1217573, EPI_ISL_1217574, EPI_ISL_1217575, EPI_ISL_1285719, EPI_ISL_1285720, EPI_ISL_1285721, EPI_ISL_1285722, EPI_ISL_1285723, EPI_ISL_1285724, EPI_ISL_1285726, EPI_ISL_1353266, EPI_ISL_1353267, EPI_ISL_1353268, EPI_ISL_1353269, EPI_ISL_1353270, EPI_ISL_1353271, EPI_ISL_1353272, EPI_ISL_1353273, EPI_ISL_1353274, EPI_ISL_1353275, EPI_ISL_1353277, EPI_ISL_2262286, EPI_ISL_2262287, EPI_ISL_2262290, EPI_ISL_2262292, EPI_ISL_2262293, EPI_ISL_2262296, EPI_ISL_2262297, EPI_ISL_2314339, EPI_ISL_2314340, EPI_ISL_2314341, EPI_ISL_2314342, EPI_ISL_2314343, EPI_ISL_2314344, EPI_ISL_2314345, EPI_ISL_2314346	Thüringer Landesamtes für Verbraucherschutz	Robert Koch Institute	?
EPI_ISL_412983	Tianmen Center for Disease Control and Prevention	Hubei Provincial Center for Disease Control and Prevention	Bin Fang et al
EPI_ISL_906055	Tilia Laboratories s.r.o.	Tilia Laboratories s.r.o.	Sona Pekova MD et al
EPI_ISL_906060, EPI_ISL_906056, EPI_ISL_906063, EPI_ISL_906064, EPI_ISL_906054, EPI_ISL_906059, EPI_ISL_906057, EPI_ISL_906061, EPI_ISL_906062, EPI_ISL_906058, EPI_ISL_906053	Tilia Laboratories s.r.o.	Tilia Laboratories s.r.o.	Sona Pekova et al
EPI_ISL_576385	Tirta Medical Center Angsana, Banjarmasin Kalsel	National Institute of Health Research and Development	Pawestri et al
EPI_ISL_480030, EPI_ISL_480031, EPI_ISL_480032, EPI_ISL_480033, EPI_ISL_480034, EPI_ISL_480035, EPI_ISL_480036, EPI_ISL_480037, EPI_ISL_480038, EPI_ISL_480039, EPI_ISL_480040, EPI_ISL_480041, EPI_ISL_480073	Tochigi Prefectural Institute of Public Health and Environmental Science	Pathogen Genomics Center, National Institute of Infectious Diseases	Tsuyoshi Sekizuka et al
EPI_ISL_1761308, EPI_ISL_1761309, EPI_ISL_1761310, EPI_ISL_1761311, EPI_ISL_1761312, EPI_ISL_1761313, EPI_ISL_1761314, EPI_ISL_1761315, EPI_ISL_1761316, EPI_ISL_1761317, EPI_ISL_1761318, EPI_ISL_1761319, EPI_ISL_1761320, EPI_ISL_1761321, EPI_ISL_1761322, EPI_ISL_1761323, EPI_ISL_1761324, EPI_ISL_1761325, EPI_ISL_1761326, EPI_ISL_1761327, EPI_ISL_1761328, EPI_ISL_1761329, EPI_ISL_1761330, EPI_ISL_1761331, EPI_ISL_1761332, EPI_ISL_1761333, EPI_ISL_1761334, EPI_ISL_1761335, EPI_ISL_1761336, EPI_ISL_1761337, EPI_ISL_1761338, EPI_ISL_1761339, EPI_ISL_1761340, EPI_ISL_1761341, EPI_ISL_1761342, EPI_ISL_1761343, EPI_ISL_1761344, EPI_ISL_1761345, EPI_ISL_1761346, EPI_ISL_1761347, EPI_ISL_1761348, EPI_ISL_1761349, EPI_ISL_1761350, EPI_ISL_1761351, EPI_ISL_1761352, EPI_ISL_1761353, EPI_ISL_1761354, EPI_ISL_1761355, EPI_ISL_1761356, EPI_ISL_1761357, EPI_ISL_1761358, EPI_ISL_1761359, EPI_ISL_1761360, EPI_ISL_1761361, EPI_ISL_1761362, EPI_ISL_1761363, EPI_ISL_1761364, EPI_ISL_1761365, EPI_ISL_1761366, EPI_ISL_1761367, EPI_ISL_1761368, EPI_ISL_1761369	Tokyo Medical and Dental University	Tokyo Medical and Dental University	Kousuke Tanimoto et al
EPI_ISL_486909, EPI_ISL_486910, EPI_ISL_486911, EPI_ISL_486897, EPI_ISL_486890, EPI_ISL_486891, EPI_ISL_486893, EPI_ISL_486895, EPI_ISL_486896, EPI_ISL_486903, EPI_ISL_486904, EPI_ISL_486901, EPI_ISL_486907, EPI_ISL_486902, EPI_ISL_486905, EPI_ISL_486906, EPI_ISL_486908, EPI_ISL_486898, EPI_ISL_486899, EPI_ISL_486900, EPI_ISL_486892, EPI_ISL_486894	Tokyo Metoropolitan Institute of Public Health	Tokyo Metoropolitan Institute of Public Health	Asakura et al
EPI_ISL_1123326, EPI_ISL_1123327, EPI_ISL_1172036, EPI_ISL_1172037, EPI_ISL_1123328, EPI_ISL_1123333, EPI_ISL_1123334, EPI_ISL_1123335, EPI_ISL_1123336, EPI_ISL_1123337, EPI_ISL_1123338, EPI_ISL_1172035, EPI_ISL_1123389, EPI_ISL_1172034, EPI_ISL_1123390, EPI_ISL_1123391, EPI_ISL_1123392, EPI_ISL_1123393, EPI_ISL_1123394, EPI_ISL_1123395, EPI_ISL_1123396, EPI_ISL_1123397, EPI_ISL_1123398, EPI_ISL_1123399, EPI_ISL_1123339, EPI_ISL_1123340, EPI_ISL_1123329, EPI_ISL_1172038, EPI_ISL_1123341, EPI_ISL_1172039, EPI_ISL_1123342, EPI_ISL_1123343, EPI_ISL_1123330, EPI_ISL_1172040, EPI_ISL_1172041, EPI_ISL_1123331, EPI_ISL_1123319, EPI_ISL_1123320, EPI_ISL_1123321, EPI_ISL_1123322, EPI_ISL_1123323, EPI_ISL_1123324, EPI_ISL_1123309, EPI_ISL_1123310, EPI_ISL_1123311, EPI_ISL_1123312, EPI_ISL_2303994, EPI_ISL_2303995, EPI_ISL_2303996, EPI_ISL_1069157, EPI_ISL_1069158, EPI_ISL_1069159, EPI_ISL_1069160, EPI_ISL_2321212, EPI_ISL_2321213, EPI_ISL_2321214, EPI_ISL_2321215, EPI_ISL_2321216, EPI_ISL_2321217, EPI_ISL_2321218, EPI_ISL_2321219, EPI_ISL_1069161, EPI_ISL_1069162, EPI_ISL_1069163, EPI_ISL_1069164, EPI_ISL_1069165, EPI_ISL_2303997, EPI_ISL_2321220, EPI_ISL_2321221, EPI_ISL_2321222, EPI_ISL_2321223, EPI_ISL_2321224, EPI_ISL_2321225, EPI_ISL_1069166, EPI_ISL_1069167, EPI_ISL_1069168, EPI_ISL_1069169, EPI_ISL_1069170, EPI_ISL_1069171, EPI_ISL_2321207, EPI_ISL_2321208, EPI_ISL_2321209, EPI_ISL_1123313, EPI_ISL_1123314, EPI_ISL_1123315, EPI_ISL_1123316, EPI_ISL_1123317, EPI_ISL_1123318, EPI_ISL_2303990, EPI_ISL_2303991, EPI_ISL_2303992, EPI_ISL_2303993, EPI_ISL_1123301, EPI_ISL_1123302, EPI_ISL_1123303, EPI_ISL_1123304, EPI_ISL_1123305, EPI_ISL_1123306, EPI_ISL_1123307, EPI_ISL_1123308, EPI_ISL_1123300, EPI_ISL_2321206, EPI_ISL_2321210, EPI_ISL_2321211	Tokyo Metropolitan Institute of Public Health	Tokyo Metropolitan Institute of Public Health	Takako Yamazaki et al
EPI_ISL_1633436, EPI_ISL_1633437, EPI_ISL_1633438, EPI_ISL_1633439, EPI_ISL_1633440, EPI_ISL_1633441, EPI_ISL_1633442, EPI_ISL_1706585, EPI_ISL_1706586, EPI_ISL_1633443, EPI_ISL_1706587, EPI_ISL_1633444, EPI_ISL_1633445, EPI_ISL_1633446, EPI_ISL_1633447, EPI_ISL_1633448, EPI_ISL_1633449, EPI_ISL_1633450, EPI_ISL_1633451, EPI_ISL_1633452, EPI_ISL_1633453, EPI_ISL_1633454, EPI_ISL_1633455, EPI_ISL_1633456, EPI_ISL_1633457, EPI_ISL_1633458, EPI_ISL_1633459, EPI_ISL_1633460, EPI_ISL_1633461, EPI_ISL_1633462	Tokyo Metropolitan Institute of Public Health	Tokyo Metropolitan Institute of Public Health	Takako Yamazak et al
EPI_ISL_684108, EPI_ISL_479825, EPI_ISL_684109, EPI_ISL_684136, EPI_ISL_479886, EPI_ISL_479887, EPI_ISL_479888, EPI_ISL_479889, EPI_ISL_479890, EPI_ISL_684137, EPI_ISL_684138, EPI_ISL_479891, EPI_ISL_480227, EPI_ISL_479892, EPI_ISL_479893, EPI_ISL_479894, EPI_ISL_479895, EPI_ISL_684154, EPI_ISL_479959, EPI_ISL_479960, EPI_ISL_479961, EPI_ISL_684155, EPI_ISL_479962, EPI_ISL_479963, EPI_ISL_479964, EPI_ISL_479965, EPI_ISL_684506, EPI_ISL_684507, EPI_ISL_684508, EPI_ISL_684509, EPI_ISL_684510, EPI_ISL_684511, EPI_ISL_684512, EPI_ISL_684513, EPI_ISL_684514, EPI_ISL_684515, EPI_ISL_684516, EPI_ISL_684517, EPI_ISL_684518, EPI_ISL_684519, EPI_ISL_684520, EPI_ISL_684521, EPI_ISL_684522, EPI_ISL_684556, EPI_ISL_684557, EPI_ISL_684615, EPI_ISL_684616, EPI_ISL_684617, EPI_ISL_684618, EPI_ISL_684619, EPI_ISL_684620, EPI_ISL_684621, EPI_ISL_684622, EPI_ISL_684623, EPI_ISL_684624, EPI_ISL_684625, EPI_ISL_684626, EPI_ISL_684627, EPI_ISL_684628, EPI_ISL_684629, EPI_ISL_684630, EPI_ISL_684631, EPI_ISL_684632, EPI_ISL_684633, EPI_ISL_901499, EPI_ISL_901500, EPI_ISL_684728, EPI_ISL_684729, EPI_ISL_684730, EPI_ISL_684731, EPI_ISL_684732, EPI_ISL_684733, EPI_ISL_684734, EPI_ISL_684735, EPI_ISL_897171, EPI_ISL_897172, EPI_ISL_897173, EPI_ISL_897174, EPI_ISL_897175, EPI_ISL_897176, EPI_ISL_897177, EPI_ISL_897178, EPI_ISL_897179, EPI_ISL_897180, EPI_ISL_897181, EPI_ISL_897182, EPI_ISL_897183, EPI_ISL_897184, EPI_ISL_897185, EPI_ISL_897186, EPI_ISL_897187, EPI_ISL_897188, EPI_ISL_897189, EPI_ISL_897190, EPI_ISL_897191, EPI_ISL_897192, EPI_ISL_897193, EPI_ISL_897194, EPI_ISL_897195, EPI_ISL_897196, EPI_ISL_897197, EPI_ISL_897198, EPI_ISL_897199, EPI_ISL_897200, EPI_ISL_897201, EPI_ISL_897202, EPI_ISL_897203, EPI_ISL_897204, EPI_ISL_897205, EPI_ISL_895979, EPI_ISL_895980, EPI_ISL_895981, EPI_ISL_895982, EPI_ISL_895983, EPI_ISL_895984, EPI_ISL_895985, EPI_ISL_895986, EPI_ISL_895987, EPI_ISL_895988, EPI_ISL_895989, EPI_ISL_895990, EPI_ISL_895991, EPI_ISL_895992, EPI_ISL_895993, EPI_ISL_895994, EPI_ISL_895995, EPI_ISL_895996, EPI_ISL_895997, EPI_ISL_895998, EPI_ISL_895999, EPI_ISL_896000, EPI_ISL_896001, EPI_ISL_896002, EPI_ISL_896003, EPI_ISL_896004, EPI_ISL_896005, EPI_ISL_896006, EPI_ISL_896007, EPI_ISL_896008, EPI_ISL_896009, EPI_ISL_896010, EPI_ISL_896011, EPI_ISL_896012, EPI_ISL_893241, EPI_ISL_685220, EPI_ISL_685221, EPI_ISL_685222, EPI_ISL_685223, EPI_ISL_685224, EPI_ISL_685225, EPI_ISL_685226, EPI_ISL_685227, EPI_ISL_685228, EPI_ISL_685229, EPI_ISL_685230, EPI_ISL_685231, EPI_ISL_685232, EPI_ISL_685233, EPI_ISL_685234, EPI_ISL_685235, EPI_ISL_685236, EPI_ISL_685237, EPI_ISL_1131133, EPI_ISL_685407, EPI_ISL_685408, EPI_ISL_685409, EPI_ISL_685410, EPI_ISL_685411, EPI_ISL_685412, EPI_ISL_685413, EPI_ISL_685414, EPI_ISL_685415, EPI_ISL_685416, EPI_ISL_685417, EPI_ISL_685418, EPI_ISL_685419, EPI_ISL_685420, EPI_ISL_685421, EPI_ISL_685422, EPI_ISL_685423, EPI_ISL_685424, EPI_ISL_685425, EPI_ISL_685426, EPI_ISL_685427, EPI_ISL_685428, EPI_ISL_685429, EPI_ISL_685430, EPI_ISL_685431, EPI_ISL_685432, EPI_ISL_685433, EPI_ISL_685434, EPI_ISL_685435, EPI_ISL_685436, EPI_ISL_685437, EPI_ISL_685438, EPI_ISL_685439, EPI_ISL_685440, EPI_ISL_685441, EPI_ISL_685442, EPI_ISL_685443, EPI_ISL_685444, EPI_ISL_685445, EPI_ISL_685446, EPI_ISL_685447, EPI_ISL_685448, EPI_ISL_685449, EPI_ISL_685450, EPI_ISL_685451, EPI_ISL_685452, EPI_ISL_685453, EPI_ISL_685454, EPI_ISL_685455, EPI_ISL_685456, EPI_ISL_685457, EPI_ISL_685458, EPI_ISL_685459, EPI_ISL_685460, EPI_ISL_685461, EPI_ISL_685462, EPI_ISL_685463, EPI_ISL_685464, EPI_ISL_685465, EPI_ISL_685466, EPI_ISL_685467, EPI_ISL_685468, EPI_ISL_685469, EPI_ISL_685470, EPI_ISL_685471, EPI_ISL_685472, EPI_ISL_685473, EPI_ISL_685474, EPI_ISL_685475, EPI_ISL_685476, EPI_ISL_685477, EPI_ISL_685478, EPI_ISL_685479, EPI_ISL_685480, EPI_ISL_685481, EPI_ISL_685482, EPI_ISL_685483, EPI_ISL_685484, EPI_ISL_685485, EPI_ISL_685486, EPI_ISL_685487, EPI_ISL_685488, EPI_ISL_685489, EPI_ISL_685490, EPI_ISL_685491, EPI_ISL_685492, EPI_ISL_685493, EPI_ISL_685494, EPI_ISL_685495, EPI_ISL_685496, EPI_ISL_685497, EPI_ISL_685606, EPI_ISL_685607, EPI_ISL_685608, EPI_ISL_685609, EPI_ISL_685610, EPI_ISL_1123419, EPI_ISL_685611, EPI_ISL_685612, EPI_ISL_685613, EPI_ISL_685614, EPI_ISL_685615, EPI_ISL_685616, EPI_ISL_685666, EPI_ISL_685667, EPI_ISL_685668, EPI_ISL_685669, EPI_ISL_685670, EPI_ISL_685671, EPI_ISL_685672, EPI_ISL_685673, EPI_ISL_685674, EPI_ISL_685675, EPI_ISL_685676, EPI_ISL_685677, EPI_ISL_685678, EPI_ISL_685679, EPI_ISL_685680, EPI_ISL_685681, EPI_ISL_685682, EPI_ISL_685683, EPI_ISL_685684, EPI_ISL_685685, EPI_ISL_685686, EPI_ISL_685687, EPI_ISL_685688, EPI_ISL_685689, EPI_ISL_685690, EPI_ISL_685691, EPI_ISL_685692, EPI_ISL_685693, EPI_ISL_685694, EPI_ISL_685963, EPI_ISL_685964, EPI_ISL_685965, EPI_ISL_685966, EPI_ISL_685967, EPI_ISL_685968, EPI_ISL_685969, EPI_ISL_685970, EPI_ISL_685971, EPI_ISL_685972, EPI_ISL_685973, EPI_ISL_685974, EPI_ISL_685975, EPI_ISL_685976, EPI_ISL_685977, EPI_ISL_685978, EPI_ISL_685979, EPI_ISL_685980, EPI_ISL_685981, EPI_ISL_685982, EPI_ISL_685983, EPI_ISL_685984, EPI_ISL_685985, EPI_ISL_685986, EPI_ISL_685987, EPI_ISL_690792, EPI_ISL_690793, EPI_ISL_690794, EPI_ISL_690795, EPI_ISL_690796, EPI_ISL_690797, EPI_ISL_690798, EPI_ISL_690799, EPI_ISL_690800, EPI_ISL_690801, EPI_ISL_690802, EPI_ISL_690803, EPI_ISL_690804, EPI_ISL_690805, EPI_ISL_690806, EPI_ISL_690807, EPI_ISL_690808, EPI_ISL_690809, EPI_ISL_690810, EPI_ISL_690811, EPI_ISL_690812, EPI_ISL_690813, EPI_ISL_690814, EPI_ISL_690815, EPI_ISL_690816, EPI_ISL_690817, EPI_ISL_1430682, EPI_ISL_1927186, EPI_ISL_1927187, EPI_ISL_1927189, EPI_ISL_690638, EPI_ISL_690613, EPI_ISL_690612, EPI_ISL_690639, EPI_ISL_690640, EPI_ISL_690902, EPI_ISL_690903, EPI_ISL_690904, EPI_ISL_690905, EPI_ISL_690906, EPI_ISL_690907, EPI_ISL_690908, EPI_ISL_1927205, EPI_ISL_1927037, EPI_ISL_1927038, EPI_ISL_1927039, EPI_ISL_1927041, EPI_ISL_1927042, EPI_ISL_1929398, EPI_ISL_1929377, EPI_ISL_1929410, EPI_ISL_1929411, EPI_ISL_1929378, EPI_ISL_1929380, EPI_ISL_1930950, EPI_ISL_1930951, EPI_ISL_1930953, EPI_ISL_1930954, EPI_ISL_1930956, EPI_ISL_1931584, EPI_ISL_1931075, EPI_ISL_1931586, EPI_ISL_1931077, EPI_ISL_1931078, EPI_ISL_1931080, EPI_ISL_1931081, EPI_ISL_1931083, EPI_ISL_1931084, EPI_ISL_1931085, EPI_ISL_1931087, EPI_ISL_1930869, EPI_ISL_1931216, EPI_ISL_1931219, EPI_ISL_1931555, EPI_ISL_1931222, EPI_ISL_1931587, EPI_ISL_1931589, EPI_ISL_1931225, EPI_ISL_1931593, EPI_ISL_1931449, EPI_ISL_1931450, EPI_ISL_1931452, EPI_ISL_1931453, EPI_ISL_1931455, EPI_ISL_1931595, EPI_ISL_1931514, EPI_ISL_1930867, EPI_ISL_1931515, EPI_ISL_1931517, EPI_ISL_1931520, EPI_ISL_1931596, EPI_ISL_1931524, EPI_ISL_1931527, EPI_ISL_1931528, EPI_ISL_1931530, EPI_ISL_1932419, EPI_ISL_1933416, EPI_ISL_1933417, EPI_ISL_1933418, EPI_ISL_1933419, EPI_ISL_1933420, EPI_ISL_1933421, EPI_ISL_1933422, EPI_ISL_1933545, EPI_ISL_1933546, EPI_ISL_1933547, EPI_ISL_2326341, EPI_ISL_2326342, EPI_ISL_2326343, EPI_ISL_2326344, EPI_ISL_2326345, EPI_ISL_2326346, EPI_ISL_1933548, EPI_ISL_2326347, EPI_ISL_2326348, EPI_ISL_2326349, EPI_ISL_2326350, EPI_ISL_2326351, EPI_ISL_2326352, EPI_ISL_2326353, EPI_ISL_2326354, EPI_ISL_1933549, EPI_ISL_1933550, EPI_ISL_1933551, EPI_ISL_1933552, EPI_ISL_2326355, EPI_ISL_2326356, EPI_ISL_2326357, EPI_ISL_2326358, EPI_ISL_2326359, EPI_ISL_2326360, EPI_ISL_2326361, EPI_ISL_2326362, EPI_ISL_2326363, EPI_ISL_1933700, EPI_ISL_1933414, EPI_ISL_1934411, EPI_ISL_1934426, EPI_ISL_692119, EPI_ISL_692120, EPI_ISL_692121, EPI_ISL_692122, EPI_ISL_692123, EPI_ISL_692124, EPI_ISL_692125, EPI_ISL_692126, EPI_ISL_692127, EPI_ISL_692128, EPI_ISL_692162, EPI_ISL_692163, EPI_ISL_689077, EPI_ISL_689078, EPI_ISL_689079, EPI_ISL_689080, EPI_ISL_689081, EPI_ISL_689082, EPI_ISL_689083, EPI_ISL_689084, EPI_ISL_689085, EPI_ISL_689086, EPI_ISL_689087, EPI_ISL_689088, EPI_ISL_688583, EPI_ISL_688584, EPI_ISL_688585, EPI_ISL_688586, EPI_ISL_688587, EPI_ISL_688588, EPI_ISL_688589, EPI_ISL_688590, EPI_ISL_688591, EPI_ISL_688592, EPI_ISL_688593, EPI_ISL_688594, EPI_ISL_688595, EPI_ISL_688596, EPI_ISL_688597, EPI_ISL_688598, EPI_ISL_688599, EPI_ISL_688600, EPI_ISL_688601, EPI_ISL_688602, EPI_ISL_688603, EPI_ISL_688604	Tokyo Metropolitan Institute of Public Health	Pathogen Genomics Center, National Institute of Infectious Diseases	Tsuyoshi Sekizuka et al
EPI_ISL_1123400, EPI_ISL_1123401, EPI_ISL_1123402, EPI_ISL_1123403, EPI_ISL_1123404, EPI_ISL_1123405, EPI_ISL_1123406, EPI_ISL_1123407, EPI_ISL_1123408, EPI_ISL_1123409, EPI_ISL_1123410, EPI_ISL_1123411, EPI_ISL_1123377, EPI_ISL_1123378, EPI_ISL_1123379, EPI_ISL_1123380, EPI_ISL_1123381, EPI_ISL_1123382, EPI_ISL_1123383, EPI_ISL_1123384, EPI_ISL_1123385, EPI_ISL_1123386, EPI_ISL_1123387, EPI_ISL_1127093, EPI_ISL_1127094, EPI_ISL_1127095, EPI_ISL_1127096, EPI_ISL_1127097, EPI_ISL_1127098, EPI_ISL_1127099, EPI_ISL_1127102, EPI_ISL_1034196, EPI_ISL_1034197, EPI_ISL_1034198, EPI_ISL_1125391, EPI_ISL_1034199, EPI_ISL_1034200, EPI_ISL_1034201, EPI_ISL_1034202, EPI_ISL_1034203, EPI_ISL_1127103, EPI_ISL_1127104, EPI_ISL_962522, EPI_ISL_1041931, EPI_ISL_1041932, EPI_ISL_1041933, EPI_ISL_1041934, EPI_ISL_1041935, EPI_ISL_1041936, EPI_ISL_1041937, EPI_ISL_1041938, EPI_ISL_1041939, EPI_ISL_1041940, EPI_ISL_1041941, EPI_ISL_1041942, EPI_ISL_1041943, EPI_ISL_1041944, EPI_ISL_1072966, EPI_ISL_1072967, EPI_ISL_1072968, EPI_ISL_1072969, EPI_ISL_1072970, EPI_ISL_1072971, EPI_ISL_1072972, EPI_ISL_1072973, EPI_ISL_1072974, EPI_ISL_1072975, EPI_ISL_1072976, EPI_ISL_1072977, EPI_ISL_1072978, EPI_ISL_1072979, EPI_ISL_1072980, EPI_ISL_1072981, EPI_ISL_1072982, EPI_ISL_1072983, EPI_ISL_1072984, EPI_ISL_1127112, EPI_ISL_1127113, EPI_ISL_1127114, EPI_ISL_1127115, EPI_ISL_1127116, EPI_ISL_1127105, EPI_ISL_1172045, EPI_ISL_1127117, EPI_ISL_1041945, EPI_ISL_1041946, EPI_ISL_1041947, EPI_ISL_1041948, EPI_ISL_1041949, EPI_ISL_1041950, EPI_ISL_1041951, EPI_ISL_1129228, EPI_ISL_1129229, EPI_ISL_1129230, EPI_ISL_1129231, EPI_ISL_1129232, EPI_ISL_1129233, EPI_ISL_1129234, EPI_ISL_1041952, EPI_ISL_1078589, EPI_ISL_1078590, EPI_ISL_1078592, EPI_ISL_1078593, EPI_ISL_1078594, EPI_ISL_1078596, EPI_ISL_1078597, EPI_ISL_1078599, EPI_ISL_1129235, EPI_ISL_1129236, EPI_ISL_1129237, EPI_ISL_1129238, EPI_ISL_1129239, EPI_ISL_1129240, EPI_ISL_1129241, EPI_ISL_1129242, EPI_ISL_1129243, EPI_ISL_1129244, EPI_ISL_1129245, EPI_ISL_1129246, EPI_ISL_1129247, EPI_ISL_1129248, EPI_ISL_1129249, EPI_ISL_1129250, EPI_ISL_1448043, EPI_ISL_1656748, EPI_ISL_1656749, EPI_ISL_1656750, EPI_ISL_1656751, EPI_ISL_1656752, EPI_ISL_1656753, EPI_ISL_1656754, EPI_ISL_1656755, EPI_ISL_1656756, EPI_ISL_1448048, EPI_ISL_1656757, EPI_ISL_1448049, EPI_ISL_1448050, EPI_ISL_1706588, EPI_ISL_1656758, EPI_ISL_1656759, EPI_ISL_1656760, EPI_ISL_1656761, EPI_ISL_1656762, EPI_ISL_1656763, EPI_ISL_1656764, EPI_ISL_1656765, EPI_ISL_1656766, EPI_ISL_1656767, EPI_ISL_1656768, EPI_ISL_2080595, EPI_ISL_2080596, EPI_ISL_2080597, EPI_ISL_2080598, EPI_ISL_2080599, EPI_ISL_2080584, EPI_ISL_2080600, EPI_ISL_2080601, EPI_ISL_2080602, EPI_ISL_2080603, EPI_ISL_2080573, EPI_ISL_2080604, EPI_ISL_2080605, EPI_ISL_2080588, EPI_ISL_2080606, EPI_ISL_2080607, EPI_ISL_2080589, EPI_ISL_2080590, EPI_ISL_2080574, EPI_ISL_2080608, EPI_ISL_2080575, EPI_ISL_2080585, EPI_ISL_2080591, EPI_ISL_2080592, EPI_ISL_2080593, EPI_ISL_2080609, EPI_ISL_2321183, EPI_ISL_2321184, EPI_ISL_2321191, EPI_ISL_2321192, EPI_ISL_2321193, EPI_ISL_2321194, EPI_ISL_2321198, EPI_ISL_2321201, EPI_ISL_2321203, EPI_ISL_2321204, EPI_ISL_1127100, EPI_ISL_1127101, EPI_ISL_1034212, EPI_ISL_1034213, EPI_ISL_1034214, EPI_ISL_1034215, EPI_ISL_1034216, EPI_ISL_1034217, EPI_ISL_1034218, EPI_ISL_1123412, EPI_ISL_1034219, EPI_ISL_1034220, EPI_ISL_1034221, EPI_ISL_1034222, EPI_ISL_1034223, EPI_ISL_1034224, EPI_ISL_1034225, EPI_ISL_1034226, EPI_ISL_1125393, EPI_ISL_1034204, EPI_ISL_1034205, EPI_ISL_1034206, EPI_ISL_1125395, EPI_ISL_1034207, EPI_ISL_1034208, EPI_ISL_1041953, EPI_ISL_1041954, EPI_ISL_1041955, EPI_ISL_1078600, EPI_ISL_1078601, EPI_ISL_1078603, EPI_ISL_1078604, EPI_ISL_1078606, EPI_ISL_1078607, EPI_ISL_1078608, EPI_ISL_1078610, EPI_ISL_1078611, EPI_ISL_1078613, EPI_ISL_1078614, EPI_ISL_1078616, EPI_ISL_1078617, EPI_ISL_1078618, EPI_ISL_1078620, EPI_ISL_1078621, EPI_ISL_1127106, EPI_ISL_1127107, EPI_ISL_1127108, EPI_ISL_1127109, EPI_ISL_1127110, EPI_ISL_1127111, EPI_ISL_1172042, EPI_ISL_1172043, EPI_ISL_1172044, EPI_ISL_1448044, EPI_ISL_1448045, EPI_ISL_1448046, EPI_ISL_1448047, EPI_ISL_2080587, EPI_ISL_2080576, EPI_ISL_2080594, EPI_ISL_2080577, EPI_ISL_2080578, EPI_ISL_2080586, EPI_ISL_2080579, EPI_ISL_2080610, EPI_ISL_2080611, EPI_ISL_2080612, EPI_ISL_2080613, EPI_ISL_2080614, EPI_ISL_2080580, EPI_ISL_2080581, EPI_ISL_2080615, EPI_ISL_2080582, EPI_ISL_2080583, EPI_ISL_2321182, EPI_ISL_2321185, EPI_ISL_2321186, EPI_ISL_2321187, EPI_ISL_2321188, EPI_ISL_2321189, EPI_ISL_2321190, EPI_ISL_2321195, EPI_ISL_2321196, EPI_ISL_2321197, EPI_ISL_2321199, EPI_ISL_2321200, EPI_ISL_2321202, EPI_ISL_2321205	Tokyo Metropolitan Institute of Public Health	Tokyo Metropolitan Institute of Public Health	Masaki Hayashi et al
EPI_ISL_582135, EPI_ISL_582136, EPI_ISL_582137, EPI_ISL_582138, EPI_ISL_582139, EPI_ISL_582140, EPI_ISL_582141, EPI_ISL_582142, EPI_ISL_582143, EPI_ISL_582144, EPI_ISL_582145, EPI_ISL_582146, EPI_ISL_582147, EPI_ISL_649128, EPI_ISL_649129, EPI_ISL_649130, EPI_ISL_649131, EPI_ISL_649133, EPI_ISL_649134, EPI_ISL_649135, EPI_ISL_649136, EPI_ISL_649138, EPI_ISL_649139, EPI_ISL_649142, EPI_ISL_649143, EPI_ISL_649137, EPI_ISL_649126, EPI_ISL_649127, EPI_ISL_649132, EPI_ISL_649140, EPI_ISL_649141, EPI_ISL_649144	Tokyo Metropolitan Institute of Public Health, Department of Microbiology	Tokyo Metropolitan Institute of Public Health, Department of Microbiology	Asakura et al
EPI_ISL_586267, EPI_ISL_586268, EPI_ISL_586269, EPI_ISL_755737, EPI_ISL_586270, EPI_ISL_755738, EPI_ISL_586271, EPI_ISL_586272, EPI_ISL_586273, EPI_ISL_586274, EPI_ISL_586275, EPI_ISL_586276, EPI_ISL_755739, EPI_ISL_586277, EPI_ISL_845752, EPI_ISL_845753, EPI_ISL_845751, EPI_ISL_463987, EPI_ISL_586278, EPI_ISL_586279, EPI_ISL_586280, EPI_ISL_586281, EPI_ISL_586282, EPI_ISL_591180, EPI_ISL_586283, EPI_ISL_586284, EPI_ISL_586285, EPI_ISL_586286, EPI_ISL_586287, EPI_ISL_586288, EPI_ISL_586289, EPI_ISL_586290, EPI_ISL_586291, EPI_ISL_591269, EPI_ISL_586292, EPI_ISL_586293, EPI_ISL_586294, EPI_ISL_586295, EPI_ISL_586296, EPI_ISL_586297, EPI_ISL_586298, EPI_ISL_586299, EPI_ISL_586300, EPI_ISL_586301, EPI_ISL_586302, EPI_ISL_586303, EPI_ISL_586304, EPI_ISL_586305, EPI_ISL_586306, EPI_ISL_586307, EPI_ISL_586308, EPI_ISL_586309, EPI_ISL_586310, EPI_ISL_586311, EPI_ISL_586312, EPI_ISL_586313, EPI_ISL_591182, EPI_ISL_586314, EPI_ISL_586315, EPI_ISL_586316, EPI_ISL_591183, EPI_ISL_586317, EPI_ISL_586318, EPI_ISL_586319, EPI_ISL_586320, EPI_ISL_586321, EPI_ISL_586322, EPI_ISL_586323, EPI_ISL_586324, EPI_ISL_586325, EPI_ISL_586326, EPI_ISL_586327, EPI_ISL_586328, EPI_ISL_586329, EPI_ISL_591184, EPI_ISL_586330, EPI_ISL_586331, EPI_ISL_586332, EPI_ISL_586333, EPI_ISL_586334, EPI_ISL_586335, EPI_ISL_586336, EPI_ISL_586337, EPI_ISL_586338, EPI_ISL_586339, EPI_ISL_586340, EPI_ISL_586341, EPI_ISL_586342, EPI_ISL_586343, EPI_ISL_586344, EPI_ISL_586345, EPI_ISL_586346, EPI_ISL_586347, EPI_ISL_586348, EPI_ISL_586349, EPI_ISL_586350, EPI_ISL_586351, EPI_ISL_586352, EPI_ISL_586353, EPI_ISL_755752, EPI_ISL_755753, EPI_ISL_586354, EPI_ISL_586355, EPI_ISL_586356, EPI_ISL_586357, EPI_ISL_591185, EPI_ISL_591186, EPI_ISL_591187, EPI_ISL_591188, EPI_ISL_591189, EPI_ISL_591190, EPI_ISL_591191, EPI_ISL_591192, EPI_ISL_591193, EPI_ISL_591100, EPI_ISL_591101, EPI_ISL_591194, EPI_ISL_591195, EPI_ISL_591196, EPI_ISL_591197, EPI_ISL_591198, EPI_ISL_591199, EPI_ISL_591200, EPI_ISL_591201, EPI_ISL_586358, EPI_ISL_591202, EPI_ISL_591203, EPI_ISL_591204, EPI_ISL_591205, EPI_ISL_591206, EPI_ISL_770830, EPI_ISL_591102, EPI_ISL_591207, EPI_ISL_755882, EPI_ISL_770831, EPI_ISL_770832, EPI_ISL_770833, EPI_ISL_770834, EPI_ISL_770835, EPI_ISL_770836, EPI_ISL_770837, EPI_ISL_591103, EPI_ISL_770838, EPI_ISL_591104, EPI_ISL_591105, EPI_ISL_586359, EPI_ISL_591106, EPI_ISL_591107, EPI_ISL_591108, EPI_ISL_591109, EPI_ISL_591110, EPI_ISL_591111, EPI_ISL_591112, EPI_ISL_591113, EPI_ISL_591114, EPI_ISL_591115, EPI_ISL_591116, EPI_ISL_591117, EPI_ISL_770839, EPI_ISL_770840, EPI_ISL_770841, EPI_ISL_586360, EPI_ISL_770842, EPI_ISL_770843, EPI_ISL_770844, EPI_ISL_755883, EPI_ISL_755884, EPI_ISL_755885, EPI_ISL_755886, EPI_ISL_755887, EPI_ISL_755888, EPI_ISL_586361, EPI_ISL_755889, EPI_ISL_755890, EPI_ISL_755891, EPI_ISL_755892, EPI_ISL_586362, EPI_ISL_755893, EPI_ISL_755894, EPI_ISL_755895, EPI_ISL_755896, EPI_ISL_755897, EPI_ISL_755898, EPI_ISL_755899, EPI_ISL_755900, EPI_ISL_586363, EPI_ISL_755901, EPI_ISL_755902, EPI_ISL_755903, EPI_ISL_755904, EPI_ISL_755905, EPI_ISL_586364, EPI_ISL_586365, EPI_ISL_755906, EPI_ISL_755907, EPI_ISL_755908, EPI_ISL_755909, EPI_ISL_755910, EPI_ISL_755911, EPI_ISL_755912, EPI_ISL_586366, EPI_ISL_755913, EPI_ISL_755914, EPI_ISL_755915, EPI_ISL_755916, EPI_ISL_755917, EPI_ISL_586367, EPI_ISL_755918, EPI_ISL_755919, EPI_ISL_755920, EPI_ISL_755921, EPI_ISL_755922, EPI_ISL_755923, EPI_ISL_755924, EPI_ISL_755925, EPI_ISL_755754, EPI_ISL_755926, EPI_ISL_755927, EPI_ISL_755928, EPI_ISL_755929, EPI_ISL_755930, EPI_ISL_586368, EPI_ISL_755931, EPI_ISL_755932, EPI_ISL_755933, EPI_ISL_755934, EPI_ISL_755935, EPI_ISL_755936, EPI_ISL_755937, EPI_ISL_755938, EPI_ISL_755939, EPI_ISL_586369, EPI_ISL_591118, EPI_ISL_770828, EPI_ISL_755755, EPI_ISL_755756, EPI_ISL_755757, EPI_ISL_755758, EPI_ISL_755759, EPI_ISL_755760, EPI_ISL_591119, EPI_ISL_586370, EPI_ISL_586371, EPI_ISL_755761, EPI_ISL_755762, EPI_ISL_755763, EPI_ISL_755764, EPI_ISL_755765, EPI_ISL_755766, EPI_ISL_755767, EPI_ISL_755768, EPI_ISL_755769, EPI_ISL_755770, EPI_ISL_591120, EPI_ISL_755771, EPI_ISL_755772, EPI_ISL_755773, EPI_ISL_755774, EPI_ISL_755775, EPI_ISL_755776, EPI_ISL_755777, EPI_ISL_586372, EPI_ISL_755778, EPI_ISL_755779, EPI_ISL_755780, EPI_ISL_755781, EPI_ISL_755782, EPI_ISL_755783, EPI_ISL_755784, EPI_ISL_755785, EPI_ISL_755786, EPI_ISL_755787, EPI_ISL_755788, EPI_ISL_755789, EPI_ISL_755790, EPI_ISL_755791, EPI_ISL_755792, EPI_ISL_729260, EPI_ISL_729271, EPI_ISL_586373, EPI_ISL_586374, EPI_ISL_729272, EPI_ISL_729273, EPI_ISL_729274, EPI_ISL_729275, EPI_ISL_729276, EPI_ISL_729277, EPI_ISL_729278, EPI_ISL_729279, EPI_ISL_729263, EPI_ISL_729280, EPI_ISL_729281, EPI_ISL_729282, EPI_ISL_729268, EPI_ISL_729283, EPI_ISL_729284, EPI_ISL_729285, EPI_ISL_729286, EPI_ISL_729287, EPI_ISL_729288, EPI_ISL_729289, EPI_ISL_729290, EPI_ISL_729291, EPI_ISL_729292, EPI_ISL_729293, EPI_ISL_729294, EPI_ISL_729295, EPI_ISL_729296, EPI_ISL_729297, EPI_ISL_729298, EPI_ISL_729299, EPI_ISL_729300, EPI_ISL_729301, EPI_ISL_729302, EPI_ISL_591121, EPI_ISL_729303, EPI_ISL_729259, EPI_ISL_729304, EPI_ISL_729261, EPI_ISL_729305, EPI_ISL_729306, EPI_ISL_729307, EPI_ISL_729264, EPI_ISL_729308, EPI_ISL_729309, EPI_ISL_729310, EPI_ISL_729262, EPI_ISL_755793, EPI_ISL_586375, EPI_ISL_729311, EPI_ISL_729312, EPI_ISL_729313, EPI_ISL_586376, EPI_ISL_729314, EPI_ISL_729315, EPI_ISL_729316, EPI_ISL_729267, EPI_ISL_755794, EPI_ISL_586377, EPI_ISL_729317, EPI_ISL_729318, EPI_ISL_729319, EPI_ISL_729320, EPI_ISL_729321, EPI_ISL_729322, EPI_ISL_729323, EPI_ISL_729270, EPI_ISL_755795, EPI_ISL_729324, EPI_ISL_729265, EPI_ISL_729325, EPI_ISL_729326, EPI_ISL_729327, EPI_ISL_591122, EPI_ISL_729328, EPI_ISL_729329, EPI_ISL_729330, EPI_ISL_729266, EPI_ISL_729269, EPI_ISL_729331, EPI_ISL_755796, EPI_ISL_729332, EPI_ISL_729333, EPI_ISL_729334, EPI_ISL_729335, EPI_ISL_755656, EPI_ISL_755657, EPI_ISL_755658, EPI_ISL_755659, EPI_ISL_755660, EPI_ISL_755797, EPI_ISL_755661, EPI_ISL_755662, EPI_ISL_755663, EPI_ISL_755664, EPI_ISL_755665, EPI_ISL_755666, EPI_ISL_755667, EPI_ISL_755668, EPI_ISL_755669, EPI_ISL_755798, EPI_ISL_755670, EPI_ISL_755671, EPI_ISL_755672, EPI_ISL_755673, EPI_ISL_755674, EPI_ISL_755675, EPI_ISL_755676, EPI_ISL_755677, EPI_ISL_755799, EPI_ISL_755678, EPI_ISL_755679, EPI_ISL_755680, EPI_ISL_755681, EPI_ISL_755682, EPI_ISL_755683, EPI_ISL_755684, EPI_ISL_586378, EPI_ISL_755685, EPI_ISL_755686, EPI_ISL_755687, EPI_ISL_755688, EPI_ISL_755689, EPI_ISL_755690, EPI_ISL_755691, EPI_ISL_755692, EPI_ISL_755693, EPI_ISL_755800, EPI_ISL_755694, EPI_ISL_755695, EPI_ISL_755696, EPI_ISL_755697, EPI_ISL_755698, EPI_ISL_755699, EPI_ISL_755700, EPI_ISL_755701, EPI_ISL_755801, EPI_ISL_755702, EPI_ISL_755703, EPI_ISL_755704, EPI_ISL_755705, EPI_ISL_755706, EPI_ISL_755707, EPI_ISL_755708, EPI_ISL_755709, EPI_ISL_755710, EPI_ISL_755711, EPI_ISL_586379, EPI_ISL_755802, EPI_ISL_755803, EPI_ISL_755804, EPI_ISL_755805, EPI_ISL_591123, EPI_ISL_755806, EPI_ISL_755807, EPI_ISL_755808, EPI_ISL_755809, EPI_ISL_755810, EPI_ISL_755811, EPI_ISL_755812, EPI_ISL_755813, EPI_ISL_792084, EPI_ISL_792085, EPI_ISL_792086, EPI_ISL_792087, EPI_ISL_792088, EPI_ISL_755814, EPI_ISL_792089, EPI_ISL_792090, EPI_ISL_755815, EPI_ISL_755816, EPI_ISL_755817, EPI_ISL_591124, EPI_ISL_755818, EPI_ISL_755819, EPI_ISL_911746, EPI_ISL_911747, EPI_ISL_911749, EPI_ISL_911748, EPI_ISL_961383, EPI_ISL_961384, EPI_ISL_961385, EPI_ISL_961386, EPI_ISL_961387, EPI_ISL_961388, EPI_ISL_961389, EPI_ISL_961390, EPI_ISL_961391, EPI_ISL_961392, EPI_ISL_961393, EPI_ISL_961394, EPI_ISL_961395, EPI_ISL_961396, EPI_ISL_755820, EPI_ISL_961397, EPI_ISL_961398, EPI_ISL_961399, EPI_ISL_961400, EPI_ISL_961401, EPI_ISL_961402, EPI_ISL_961403, EPI_ISL_961404, EPI_ISL_961405, EPI_ISL_961371, EPI_ISL_586380, EPI_ISL_961406, EPI_ISL_961407, EPI_ISL_961373, EPI_ISL_961408, EPI_ISL_961409, EPI_ISL_961372, EPI_ISL_961410, EPI_ISL_961375, EPI_ISL_961411, EPI_ISL_961412, EPI_ISL_755821, EPI_ISL_961368, EPI_ISL_961369, EPI_ISL_961413, EPI_ISL_961414, EPI_ISL_961415, EPI_ISL_961416, EPI_ISL_961417, EPI_ISL_961418, EPI_ISL_755822, EPI_ISL_961419, EPI_ISL_961420, EPI_ISL_961374, EPI_ISL_961421, EPI_ISL_961422, EPI_ISL_961423, EPI_ISL_961424, EPI_ISL_961425, EPI_ISL_961379, EPI_ISL_961376, EPI_ISL_961377, EPI_ISL_961378, EPI_ISL_961382, EPI_ISL_755823, EPI_ISL_586381, EPI_ISL_755824, EPI_ISL_586382, EPI_ISL_586383, EPI_ISL_755825, EPI_ISL_586384, EPI_ISL_962183, EPI_ISL_586385, EPI_ISL_755826, EPI_ISL_586386, EPI_ISL_961426, EPI_ISL_961363, EPI_ISL_961427, EPI_ISL_961428, EPI_ISL_961429, EPI_ISL_586387, EPI_ISL_961430, EPI_ISL_961431, EPI_ISL_961432, EPI_ISL_961433, EPI_ISL_962184, EPI_ISL_962185, EPI_ISL_961357, EPI_ISL_961358, EPI_ISL_961434, EPI_ISL_961435, EPI_ISL_591125, EPI_ISL_961436, EPI_ISL_961437, EPI_ISL_961438, EPI_ISL_961439, EPI_ISL_961440, EPI_ISL_961370, EPI_ISL_961441, EPI_ISL_961442, EPI_ISL_961443, EPI_ISL_961444, EPI_ISL_961445, EPI_ISL_961446, EPI_ISL_961447, EPI_ISL_961356, EPI_ISL_961448, EPI_ISL_961449, EPI_ISL_961450, EPI_ISL_961451, EPI_ISL_755827, EPI_ISL_961452, EPI_ISL_961453, EPI_ISL_961454, EPI_ISL_961455, EPI_ISL_961456, EPI_ISL_962186, EPI_ISL_961457, EPI_ISL_961458, EPI_ISL_961459, EPI_ISL_961460, EPI_ISL_961461, EPI_ISL_961462, EPI_ISL_755828, EPI_ISL_961380, EPI_ISL_961360, EPI_ISL_961381, EPI_ISL_961364, EPI_ISL_962187, EPI_ISL_961367, EPI_ISL_961365, EPI_ISL_961366, EPI_ISL_755829, EPI_ISL_755830, EPI_ISL_966312, EPI_ISL_591126, EPI_ISL_755831, EPI_ISL_755832, EPI_ISL_755833, EPI_ISL_962188, EPI_ISL_962189, EPI_ISL_961361, EPI_ISL_962190, EPI_ISL_962191, EPI_ISL_962192, EPI_ISL_962193, EPI_ISL_962194, EPI_ISL_962195, EPI_ISL_962196, EPI_ISL_755834, EPI_ISL_962197, EPI_ISL_962198, EPI_ISL_962199, EPI_ISL_755835, EPI_ISL_962200, EPI_ISL_962201, EPI_ISL_962202, EPI_ISL_961362, EPI_ISL_961359, EPI_ISL_755836, EPI_ISL_591208, EPI_ISL_755837, EPI_ISL_755838, EPI_ISL_755839, EPI_ISL_755840, EPI_ISL_586388, EPI_ISL_755841, EPI_ISL_586389, EPI_ISL_755842, EPI_ISL_755843, EPI_ISL_755740, EPI_ISL_591127, EPI_ISL_755844, EPI_ISL_755845, EPI_ISL_755846, EPI_ISL_755847, EPI_ISL_755848, EPI_ISL_755849, EPI_ISL_755850, EPI_ISL_591128, EPI_ISL_755851, EPI_ISL_755852, EPI_ISL_755853, EPI_ISL_755854, EPI_ISL_755855, EPI_ISL_755856, EPI_ISL_755857, EPI_ISL_755858, EPI_ISL_586390, EPI_ISL_755859, EPI_ISL_591129, EPI_ISL_755860, EPI_ISL_586391, EPI_ISL_586392, EPI_ISL_586393, EPI_ISL_586394, EPI_ISL_755861, EPI_ISL_586395, EPI_ISL_591130, EPI_ISL_755862, EPI_ISL_586396, EPI_ISL_591131, EPI_ISL_586397, EPI_ISL_586398, EPI_ISL_586399, EPI_ISL_755863, EPI_ISL_586400, EPI_ISL_755864, EPI_ISL_586401, EPI_ISL_755865, EPI_ISL_755866, EPI_ISL_591132, EPI_ISL_755867, EPI_ISL_586402, EPI_ISL_755868, EPI_ISL_755869, EPI_ISL_591133, EPI_ISL_755870, EPI_ISL_586403, EPI_ISL_755871, EPI_ISL_586404, EPI_ISL_755872, EPI_ISL_586405, EPI_ISL_586406, EPI_ISL_591134, EPI_ISL_591135, EPI_ISL_755873, EPI_ISL_586407, EPI_ISL_755874, EPI_ISL_591136, EPI_ISL_591137, EPI_ISL_591138, EPI_ISL_755875, EPI_ISL_755876, EPI_ISL_591139, EPI_ISL_755877, EPI_ISL_591140, EPI_ISL_755878, EPI_ISL_755879, EPI_ISL_586408, EPI_ISL_755880, EPI_ISL_586409, EPI_ISL_586410, EPI_ISL_586411, EPI_ISL_770829, EPI_ISL_586412, EPI_ISL_586413, EPI_ISL_586414, EPI_ISL_586415, EPI_ISL_586416, EPI_ISL_586417, EPI_ISL_586418, EPI_ISL_586419, EPI_ISL_586420, EPI_ISL_755881, EPI_ISL_586421, EPI_ISL_586422, EPI_ISL_586423, EPI_ISL_586424, EPI_ISL_586425, EPI_ISL_586426, EPI_ISL_586427, EPI_ISL_586428, EPI_ISL_591209, EPI_ISL_591141, EPI_ISL_591142, EPI_ISL_591143, EPI_ISL_591144, EPI_ISL_586429, EPI_ISL_591145, EPI_ISL_591146, EPI_ISL_591147, EPI_ISL_591148, EPI_ISL_591149, EPI_ISL_591150, EPI_ISL_591151, EPI_ISL_591152, EPI_ISL_591153, EPI_ISL_586430, EPI_ISL_591154, EPI_ISL_591155, EPI_ISL_591156, EPI_ISL_591157, EPI_ISL_591210, EPI_ISL_586431, EPI_ISL_586432, EPI_ISL_586433, EPI_ISL_586434, EPI_ISL_591211, EPI_ISL_591158, EPI_ISL_591212, EPI_ISL_591213, EPI_ISL_586435, EPI_ISL_586436, EPI_ISL_586437, EPI_ISL_591214, EPI_ISL_591215, EPI_ISL_591216, EPI_ISL_591159, EPI_ISL_591217, EPI_ISL_586438, EPI_ISL_591218, EPI_ISL_591160, EPI_ISL_591219, EPI_ISL_586439, EPI_ISL_591220, EPI_ISL_591221, EPI_ISL_586440, EPI_ISL_591222, EPI_ISL_591223, EPI_ISL_591224, EPI_ISL_591225, EPI_ISL_586441, EPI_ISL_591226, EPI_ISL_586442, EPI_ISL_586443, EPI_ISL_586444, EPI_ISL_591227, EPI_ISL_591228, EPI_ISL_586445, EPI_ISL_591229, EPI_ISL_586446, EPI_ISL_591230, EPI_ISL_591231, EPI_ISL_591161, EPI_ISL_591232, EPI_ISL_591233, EPI_ISL_586447, EPI_ISL_586448, EPI_ISL_591162, EPI_ISL_591163, EPI_ISL_591234, EPI_ISL_591235, EPI_ISL_591236, EPI_ISL_586449, EPI_ISL_591237, EPI_ISL_591164, EPI_ISL_591238, EPI_ISL_591165, EPI_ISL_591166, EPI_ISL_591167, EPI_ISL_586450, EPI_ISL_586451, EPI_ISL_591239, EPI_ISL_586452, EPI_ISL_591240, EPI_ISL_591168, EPI_ISL_586453, EPI_ISL_755741, EPI_ISL_586454, EPI_ISL_586455, EPI_ISL_591241, EPI_ISL_591242, EPI_ISL_586456, EPI_ISL_591243, EPI_ISL_586457, EPI_ISL_591244, EPI_ISL_591169, EPI_ISL_591245, EPI_ISL_591246, EPI_ISL_586458, EPI_ISL_591247, EPI_ISL_591170, EPI_ISL_586459, EPI_ISL_586460, EPI_ISL_586461, EPI_ISL_591171, EPI_ISL_591172, EPI_ISL_586462, EPI_ISL_586463, EPI_ISL_591248, EPI_ISL_591249, EPI_ISL_586464, EPI_ISL_586465, EPI_ISL_591250, EPI_ISL_591251, EPI_ISL_586466, EPI_ISL_591173, EPI_ISL_591252, EPI_ISL_591174, EPI_ISL_586467, EPI_ISL_591175, EPI_ISL_591176, EPI_ISL_586468, EPI_ISL_591253, EPI_ISL_586469, EPI_ISL_591254, EPI_ISL_586470, EPI_ISL_591255, EPI_ISL_586471, EPI_ISL_586472, EPI_ISL_591256, EPI_ISL_591177, EPI_ISL_591178, EPI_ISL_586473, EPI_ISL_591257, EPI_ISL_586474, EPI_ISL_586475, EPI_ISL_586476, EPI_ISL_586477, EPI_ISL_586478, EPI_ISL_586479, EPI_ISL_586480, EPI_ISL_591258, EPI_ISL_586481, EPI_ISL_591259, EPI_ISL_586482, EPI_ISL_586483, EPI_ISL_586484, EPI_ISL_586485, EPI_ISL_586486, EPI_ISL_586487, EPI_ISL_586488, EPI_ISL_591179, EPI_ISL_591260, EPI_ISL_591261, EPI_ISL_586489, EPI_ISL_591262, EPI_ISL_591263, EPI_ISL_586490, EPI_ISL_586491, EPI_ISL_586492, EPI_ISL_586493, EPI_ISL_586494, EPI_ISL_586495, EPI_ISL_586496, EPI_ISL_586497, EPI_ISL_591264, EPI_ISL_591265, EPI_ISL_591266, EPI_ISL_586498, EPI_ISL_586499, EPI_ISL_586500, EPI_ISL_586501, EPI_ISL_586502, EPI_ISL_586503, EPI_ISL_591267, EPI_ISL_591268, EPI_ISL_586504, EPI_ISL_792091, EPI_ISL_591181, EPI_ISL_586505, EPI_ISL_586506, EPI_ISL_586507, EPI_ISL_586508, EPI_ISL_755742, EPI_ISL_755743, EPI_ISL_755744, EPI_ISL_755745, EPI_ISL_755746, EPI_ISL_755747, EPI_ISL_755748, EPI_ISL_755749, EPI_ISL_755750, EPI_ISL_755751, EPI_ISL_933625, EPI_ISL_933628, EPI_ISL_933632, EPI_ISL_933633, EPI_ISL_933635, EPI_ISL_933636, EPI_ISL_933634, EPI_ISL_933637, EPI_ISL_933638, EPI_ISL_933631, EPI_ISL_933627, EPI_ISL_933626, EPI_ISL_933629, EPI_ISL_933630, EPI_ISL_933607, EPI_ISL_933612, EPI_ISL_933609, EPI_ISL_933615, EPI_ISL_933610, EPI_ISL_933605, EPI_ISL_933603, EPI_ISL_933622, EPI_ISL_933621, EPI_ISL_933624, EPI_ISL_933639, EPI_ISL_933623, EPI_ISL_933606, EPI_ISL_933604, EPI_ISL_933616, EPI_ISL_933620, EPI_ISL_933617, EPI_ISL_933613, EPI_ISL_933608, EPI_ISL_933611, EPI_ISL_933619, EPI_ISL_933640, EPI_ISL_933618, EPI_ISL_933614, EPI_ISL_933641, EPI_ISL_933642, EPI_ISL_933643, EPI_ISL_933644, EPI_ISL_933645, EPI_ISL_933647, EPI_ISL_933646, EPI_ISL_933648, EPI_ISL_933649, EPI_ISL_933650, EPI_ISL_933651, EPI_ISL_933652, EPI_ISL_933653, EPI_ISL_933654, EPI_ISL_933655, EPI_ISL_933656, EPI_ISL_933657, EPI_ISL_933658, EPI_ISL_933659, EPI_ISL_876623, EPI_ISL_876624, EPI_ISL_876622, EPI_ISL_876621, EPI_ISL_876620, EPI_ISL_876619, EPI_ISL_876617, EPI_ISL_876618, EPI_ISL_876615, EPI_ISL_876613, EPI_ISL_876614, EPI_ISL_876612, EPI_ISL_876616, EPI_ISL_876597, EPI_ISL_876610, EPI_ISL_876611, EPI_ISL_876609, EPI_ISL_876606, EPI_ISL_876607, EPI_ISL_876608, EPI_ISL_876604, EPI_ISL_876605, EPI_ISL_876603, EPI_ISL_876601, EPI_ISL_876602, EPI_ISL_876599, EPI_ISL_876600, EPI_ISL_876598, EPI_ISL_463970, EPI_ISL_463971, EPI_ISL_463972, EPI_ISL_463973, EPI_ISL_463974, EPI_ISL_463975, EPI_ISL_463976, EPI_ISL_463977, EPI_ISL_463978, EPI_ISL_463979, EPI_ISL_463980, EPI_ISL_463981, EPI_ISL_463982, EPI_ISL_463983, EPI_ISL_463984, EPI_ISL_463985, EPI_ISL_463986, EPI_ISL_463988, EPI_ISL_463989, EPI_ISL_463990, EPI_ISL_463991, EPI_ISL_463992, EPI_ISL_463993, EPI_ISL_463994	Toronto Invasive Bacterial Diseases Network	McMaster University	Allison McGeer et al
EPI_ISL_755712, EPI_ISL_755713, EPI_ISL_755714, EPI_ISL_755715, EPI_ISL_755716, EPI_ISL_755717, EPI_ISL_755718, EPI_ISL_755719, EPI_ISL_755720, EPI_ISL_755721, EPI_ISL_792059, EPI_ISL_755722, EPI_ISL_755723, EPI_ISL_755724, EPI_ISL_755725, EPI_ISL_755726, EPI_ISL_755727, EPI_ISL_755728, EPI_ISL_755729, EPI_ISL_755730, EPI_ISL_792060, EPI_ISL_792061, EPI_ISL_792062, EPI_ISL_792063, EPI_ISL_792064, EPI_ISL_792065, EPI_ISL_755731, EPI_ISL_792066, EPI_ISL_792067, EPI_ISL_792068, EPI_ISL_792069, EPI_ISL_792070, EPI_ISL_792071, EPI_ISL_792072, EPI_ISL_755732, EPI_ISL_792073, EPI_ISL_792074, EPI_ISL_792075, EPI_ISL_792076, EPI_ISL_792077, EPI_ISL_792078, EPI_ISL_792079, EPI_ISL_755733, EPI_ISL_792080, EPI_ISL_792081, EPI_ISL_792082, EPI_ISL_792083, EPI_ISL_755734, EPI_ISL_755735, EPI_ISL_755736	Toronto Invasive Bacterial Diseases Network	McMaster University	David Richardson et al
EPI_ISL_852925, EPI_ISL_852867, EPI_ISL_852939, EPI_ISL_852896, EPI_ISL_852893, EPI_ISL_852868, EPI_ISL_852902, EPI_ISL_852927, EPI_ISL_852878, EPI_ISL_852924, EPI_ISL_852874, EPI_ISL_852907, EPI_ISL_852866, EPI_ISL_852872, EPI_ISL_852873, EPI_ISL_852928, EPI_ISL_852920, EPI_ISL_852941, EPI_ISL_852936, EPI_ISL_852946, EPI_ISL_852905, EPI_ISL_852938, EPI_ISL_852919, EPI_ISL_852944, EPI_ISL_852903, EPI_ISL_852914, EPI_ISL_852869, EPI_ISL_852875, EPI_ISL_852888, EPI_ISL_852904, EPI_ISL_852918, EPI_ISL_852935, EPI_ISL_852940, EPI_ISL_852906, EPI_ISL_852912, EPI_ISL_852934, EPI_ISL_852926, EPI_ISL_852911, EPI_ISL_852937, EPI_ISL_852943, EPI_ISL_852884, EPI_ISL_852901, EPI_ISL_852885, EPI_ISL_853066, EPI_ISL_852862, EPI_ISL_852908, EPI_ISL_852889, EPI_ISL_852865, EPI_ISL_852921, EPI_ISL_852915, EPI_ISL_852945, EPI_ISL_852913, EPI_ISL_852892, EPI_ISL_852887, EPI_ISL_852863, EPI_ISL_853083, EPI_ISL_852894, EPI_ISL_852879, EPI_ISL_852883, EPI_ISL_852870, EPI_ISL_852881, EPI_ISL_852916, EPI_ISL_852923, EPI_ISL_852909, EPI_ISL_852898, EPI_ISL_852932, EPI_ISL_852891, EPI_ISL_853036, EPI_ISL_852880, EPI_ISL_852877, EPI_ISL_852933, EPI_ISL_852942, EPI_ISL_852895, EPI_ISL_852929, EPI_ISL_852890, EPI_ISL_852876, EPI_ISL_852864, EPI_ISL_852886, EPI_ISL_852871, EPI_ISL_853087, EPI_ISL_852900, EPI_ISL_852897, EPI_ISL_852922, EPI_ISL_852882, EPI_ISL_852930, EPI_ISL_852910, EPI_ISL_852917, EPI_ISL_852931, EPI_ISL_852899, EPI_ISL_853163, EPI_ISL_853188, EPI_ISL_853190, EPI_ISL_853181, EPI_ISL_853134, EPI_ISL_853183, EPI_ISL_853184, EPI_ISL_853174, EPI_ISL_853130, EPI_ISL_852856, EPI_ISL_853156, EPI_ISL_852845, EPI_ISL_853149, EPI_ISL_853116, EPI_ISL_853151, EPI_ISL_853153, EPI_ISL_853141, EPI_ISL_853178, EPI_ISL_853146, EPI_ISL_853173, EPI_ISL_853166, EPI_ISL_853176, EPI_ISL_853167, EPI_ISL_853091, EPI_ISL_853113, EPI_ISL_853162, EPI_ISL_853135, EPI_ISL_853122, EPI_ISL_853126, EPI_ISL_853154, EPI_ISL_853169, EPI_ISL_853133, EPI_ISL_853139, EPI_ISL_853111, EPI_ISL_853119, EPI_ISL_853070, EPI_ISL_853170, EPI_ISL_853145, EPI_ISL_853129, EPI_ISL_853155, EPI_ISL_853118, EPI_ISL_853158, EPI_ISL_853128, EPI_ISL_853164, EPI_ISL_853157, EPI_ISL_853172, EPI_ISL_853065, EPI_ISL_853161, EPI_ISL_853152, EPI_ISL_853148, EPI_ISL_853165, EPI_ISL_853124, EPI_ISL_853147, EPI_ISL_853131, EPI_ISL_853144, EPI_ISL_853136, EPI_ISL_853189, EPI_ISL_853191, EPI_ISL_853112, EPI_ISL_853125, EPI_ISL_853187, EPI_ISL_853117, EPI_ISL_853159, EPI_ISL_853137, EPI_ISL_853123, EPI_ISL_853138, EPI_ISL_853143, EPI_ISL_852857, EPI_ISL_853050, EPI_ISL_853192, EPI_ISL_853175, EPI_ISL_853168, EPI_ISL_853160, EPI_ISL_853115, EPI_ISL_853121, EPI_ISL_853180, EPI_ISL_853127, EPI_ISL_853114, EPI_ISL_853140, EPI_ISL_853120, EPI_ISL_853090, EPI_ISL_853185, EPI_ISL_853186, EPI_ISL_853132, EPI_ISL_853171, EPI_ISL_853150, EPI_ISL_853142, EPI_ISL_853177, EPI_ISL_853182, EPI_ISL_853179, EPI_ISL_853218, EPI_ISL_853219, EPI_ISL_853220, EPI_ISL_853237, EPI_ISL_853270, EPI_ISL_853221, EPI_ISL_853272, EPI_ISL_853196, EPI_ISL_853199, EPI_ISL_853269, EPI_ISL_853106, EPI_ISL_853268, EPI_ISL_853203, EPI_ISL_853193, EPI_ISL_853224, EPI_ISL_853198, EPI_ISL_853234, EPI_ISL_853248, EPI_ISL_853205, EPI_ISL_853204, EPI_ISL_853200, EPI_ISL_853261, EPI_ISL_853054, EPI_ISL_853245, EPI_ISL_853236, EPI_ISL_853243, EPI_ISL_853215, EPI_ISL_853206, EPI_ISL_853223, EPI_ISL_853239, EPI_ISL_853197, EPI_ISL_853259, EPI_ISL_853246, EPI_ISL_852854, EPI_ISL_853046, EPI_ISL_852855, EPI_ISL_853251, EPI_ISL_853227, EPI_ISL_853228, EPI_ISL_853233, EPI_ISL_853231, EPI_ISL_853229, EPI_ISL_853195, EPI_ISL_853232, EPI_ISL_853207, EPI_ISL_853247, EPI_ISL_853096, EPI_ISL_853238, EPI_ISL_853250, EPI_ISL_853211, EPI_ISL_853235, EPI_ISL_853242, EPI_ISL_853201, EPI_ISL_853256, EPI_ISL_853262, EPI_ISL_853213, EPI_ISL_853258, EPI_ISL_853214, EPI_ISL_853044, EPI_ISL_853222, EPI_ISL_853217, EPI_ISL_853210, EPI_ISL_853209, EPI_ISL_853273, EPI_ISL_853240, EPI_ISL_853266, EPI_ISL_852853, EPI_ISL_853267, EPI_ISL_853241, EPI_ISL_853271, EPI_ISL_853082, EPI_ISL_853194, EPI_ISL_853216, EPI_ISL_853263, EPI_ISL_853260, EPI_ISL_853208, EPI_ISL_853264, EPI_ISL_853253, EPI_ISL_853249, EPI_ISL_853255, EPI_ISL_853254, EPI_ISL_853252, EPI_ISL_853107, EPI_ISL_853257, EPI_ISL_853212, EPI_ISL_853202, EPI_ISL_853244, EPI_ISL_853226, EPI_ISL_853265, EPI_ISL_853225, EPI_ISL_853230, EPI_ISL_853088, EPI_ISL_853081, EPI_ISL_853059, EPI_ISL_853062, EPI_ISL_853048, EPI_ISL_853061, EPI_ISL_853072, EPI_ISL_853067, EPI_ISL_853101, EPI_ISL_853071, EPI_ISL_853043, EPI_ISL_853060, EPI_ISL_853056, EPI_ISL_853047, EPI_ISL_853053, EPI_ISL_853098, EPI_ISL_853086, EPI_ISL_853092, EPI_ISL_853034, EPI_ISL_853075, EPI_ISL_853039, EPI_ISL_853598, EPI_ISL_853605, EPI_ISL_853622, EPI_ISL_853604, EPI_ISL_853625, EPI_ISL_853609, EPI_ISL_853591, EPI_ISL_853593, EPI_ISL_853583, EPI_ISL_853642, EPI_ISL_853607, EPI_ISL_853076, EPI_ISL_853577, EPI_ISL_853582, EPI_ISL_853595, EPI_ISL_853628, EPI_ISL_853630, EPI_ISL_853615, EPI_ISL_853635, EPI_ISL_853568, EPI_ISL_853613, EPI_ISL_853600, EPI_ISL_853580, EPI_ISL_853093, EPI_ISL_853637, EPI_ISL_853620, EPI_ISL_853601, EPI_ISL_853647, EPI_ISL_853608, EPI_ISL_853646, EPI_ISL_853585, EPI_ISL_853599, EPI_ISL_853572, EPI_ISL_853567, EPI_ISL_853614, EPI_ISL_853058, EPI_ISL_853626, EPI_ISL_853589, EPI_ISL_853587, EPI_ISL_853569, EPI_ISL_853597, EPI_ISL_853641, EPI_ISL_853633, EPI_ISL_853618, EPI_ISL_853590, EPI_ISL_853619, EPI_ISL_853576, EPI_ISL_853038, EPI_ISL_853584, EPI_ISL_853588, EPI_ISL_852848, EPI_ISL_853645, EPI_ISL_853623, EPI_ISL_853636, EPI_ISL_853602, EPI_ISL_853596, EPI_ISL_852847, EPI_ISL_853629, EPI_ISL_853575, EPI_ISL_853079, EPI_ISL_853612, EPI_ISL_852849, EPI_ISL_853571, EPI_ISL_852852, EPI_ISL_852851, EPI_ISL_853634, EPI_ISL_852850, EPI_ISL_853632, EPI_ISL_853610, EPI_ISL_853578, EPI_ISL_853603, EPI_ISL_853095, EPI_ISL_853616, EPI_ISL_853606, EPI_ISL_853631, EPI_ISL_853627, EPI_ISL_853639, EPI_ISL_853579, EPI_ISL_853570, EPI_ISL_853624, EPI_ISL_853617, EPI_ISL_853644, EPI_ISL_853581, EPI_ISL_853109, EPI_ISL_853638, EPI_ISL_853611, EPI_ISL_853594, EPI_ISL_853621, EPI_ISL_853586, EPI_ISL_853640, EPI_ISL_853592, EPI_ISL_853566, EPI_ISL_853573, EPI_ISL_853574, EPI_ISL_853643, EPI_ISL_853080, EPI_ISL_853069, EPI_ISL_853051, EPI_ISL_853068, EPI_ISL_852844, EPI_ISL_852843, EPI_ISL_853094, EPI_ISL_853085, EPI_ISL_853045, EPI_ISL_853064, EPI_ISL_853035, EPI_ISL_853099, EPI_ISL_853041, EPI_ISL_853042, EPI_ISL_853105, EPI_ISL_853084, EPI_ISL_853097, EPI_ISL_853057, EPI_ISL_853110, EPI_ISL_853052, EPI_ISL_853077, EPI_ISL_853102, EPI_ISL_853108, EPI_ISL_853033, EPI_ISL_853104, EPI_ISL_853055, EPI_ISL_853078, EPI_ISL_853074, EPI_ISL_853049, EPI_ISL_853040, EPI_ISL_853089, EPI_ISL_853100, EPI_ISL_853103, EPI_ISL_853073, EPI_ISL_853063, EPI_ISL_853037, EPI_ISL_852846	Toronto Invasive Bacterial Diseases Network	Ontario Institute for Cancer Research	Allison McGeer et al
EPI_ISL_833432	Torrance Memorial Medical Center Microbiology	Los Angeles County PHL	P. Hemarajata et al.
EPI_ISL_862852, EPI_ISL_862853, EPI_ISL_862854	Tosei General Hospital	Fujita health University, School of Medicine, Department of Microbiology	Masahiro suzuki et al
EPI_ISL_2140718	Touwsranten Clinic wc TST	NHLS/UCT	Arash Iranzadeh et al
EPI_ISL_696485, EPI_ISL_696490	Touwsranten Clinic wc TST & NHLS/UCT	KRISP, KZN Research Innovation and Sequencing Platform	Arash Iranzadeh et al
EPI_ISL_480196, EPI_ISL_480197, EPI_ISL_480198, EPI_ISL_480199, EPI_ISL_480200, EPI_ISL_480201, EPI_ISL_480202, EPI_ISL_480203, EPI_ISL_898321, EPI_ISL_898322, EPI_ISL_898323, EPI_ISL_898324, EPI_ISL_898325, EPI_ISL_893086, EPI_ISL_893087, EPI_ISL_893088, EPI_ISL_893089, EPI_ISL_893090, EPI_ISL_893091, EPI_ISL_893092, EPI_ISL_893093, EPI_ISL_893094, EPI_ISL_893095, EPI_ISL_893096, EPI_ISL_893097, EPI_ISL_893098, EPI_ISL_893099, EPI_ISL_893100, EPI_ISL_893101, EPI_ISL_893102, EPI_ISL_893103, EPI_ISL_893104, EPI_ISL_893105, EPI_ISL_893106, EPI_ISL_893107, EPI_ISL_1124095, EPI_ISL_1124097, EPI_ISL_1124099, EPI_ISL_1124101, EPI_ISL_1124102, EPI_ISL_1124104, EPI_ISL_1124106, EPI_ISL_1124108, EPI_ISL_1124109, EPI_ISL_1124111, EPI_ISL_1124113, EPI_ISL_1124115, EPI_ISL_1124117, EPI_ISL_1124118, EPI_ISL_1124120, EPI_ISL_1124122, EPI_ISL_1124124, EPI_ISL_1124126, EPI_ISL_1124127, EPI_ISL_1124129, EPI_ISL_1124131, EPI_ISL_1124133, EPI_ISL_1124135, EPI_ISL_1124137, EPI_ISL_1124138, EPI_ISL_1124140, EPI_ISL_1124142, EPI_ISL_1124144, EPI_ISL_1124146, EPI_ISL_1124148, EPI_ISL_1124149, EPI_ISL_1124151, EPI_ISL_1124153, EPI_ISL_1124155, EPI_ISL_1124157, EPI_ISL_1124159, EPI_ISL_1124161, EPI_ISL_1124162, EPI_ISL_1124164, EPI_ISL_1124166, EPI_ISL_1124168, EPI_ISL_1124170, EPI_ISL_1124172, EPI_ISL_1124174, EPI_ISL_1124175, EPI_ISL_1124177, EPI_ISL_1124179, EPI_ISL_1124181, EPI_ISL_1124182, EPI_ISL_1124184, EPI_ISL_1124186, EPI_ISL_1124188, EPI_ISL_1124190, EPI_ISL_1124192, EPI_ISL_1124194, EPI_ISL_1124196, EPI_ISL_1124197, EPI_ISL_1124199, EPI_ISL_1124201, EPI_ISL_1124203, EPI_ISL_1124205, EPI_ISL_1124207, EPI_ISL_1430561, EPI_ISL_1429639, EPI_ISL_1430562, EPI_ISL_1430563, EPI_ISL_1430564, EPI_ISL_1430565, EPI_ISL_1430566, EPI_ISL_1430567, EPI_ISL_1430568, EPI_ISL_1430569, EPI_ISL_1431805, EPI_ISL_1432931, EPI_ISL_1432933, EPI_ISL_1432935, EPI_ISL_1432937, EPI_ISL_1432938, EPI_ISL_1432940, EPI_ISL_1432005, EPI_ISL_1432942, EPI_ISL_1431611, EPI_ISL_1929186, EPI_ISL_1929188, EPI_ISL_1930870, EPI_ISL_1930872, EPI_ISL_1930873, EPI_ISL_1932531, EPI_ISL_1932532, EPI_ISL_1932533, EPI_ISL_1932534, EPI_ISL_1932535, EPI_ISL_1932536, EPI_ISL_1932537, EPI_ISL_1932538, EPI_ISL_1932539, EPI_ISL_1932540, EPI_ISL_902334, EPI_ISL_902335, EPI_ISL_902336, EPI_ISL_902337, EPI_ISL_902338, EPI_ISL_902339, EPI_ISL_902340, EPI_ISL_902341, EPI_ISL_902342, EPI_ISL_902343, EPI_ISL_902344, EPI_ISL_902345, EPI_ISL_902346, EPI_ISL_902347, EPI_ISL_902348, EPI_ISL_902349, EPI_ISL_902350	Toyama Institute of Health	Pathogen Genomics Center, National Institute of Infectious Diseases	Tsuyoshi Sekizuka et al
EPI_ISL_455588	Trang Hospital	National Institute of Health. Department of medical Sciences, Ministry of Public Health, Thailand	Pilailuk et al
EPI_ISL_511943, EPI_ISL_511944, EPI_ISL_511942	Translational Health Science and Technology Institute	National Institute of Biomedical Genomics - DBT's PAN-INDIA 1000 SARS--CoV-2 RNA Genome Sequencing Consortium	Arindam Maitra et al
EPI_ISL_653879, EPI_ISL_508495, EPI_ISL_653915, EPI_ISL_653860, EPI_ISL_653861, EPI_ISL_653862, EPI_ISL_653863, EPI_ISL_653864, EPI_ISL_653865, EPI_ISL_653866, EPI_ISL_653867, EPI_ISL_653868, EPI_ISL_653869, EPI_ISL_653870, EPI_ISL_653871, EPI_ISL_653872, EPI_ISL_653873, EPI_ISL_653874, EPI_ISL_653875, EPI_ISL_653876, EPI_ISL_653859, EPI_ISL_653877, EPI_ISL_653878, EPI_ISL_653880, EPI_ISL_653881, EPI_ISL_653882, EPI_ISL_653883, EPI_ISL_653884, EPI_ISL_653885, EPI_ISL_653886, EPI_ISL_653887, EPI_ISL_653888, EPI_ISL_653889, EPI_ISL_653890, EPI_ISL_653891, EPI_ISL_653892, EPI_ISL_653893, EPI_ISL_653917, EPI_ISL_653894, EPI_ISL_653895, EPI_ISL_653896, EPI_ISL_653897, EPI_ISL_653898, EPI_ISL_653899, EPI_ISL_653900, EPI_ISL_653901, EPI_ISL_653902, EPI_ISL_653903, EPI_ISL_653904, EPI_ISL_653905, EPI_ISL_653906, EPI_ISL_653907, EPI_ISL_653908, EPI_ISL_653909, EPI_ISL_653910, EPI_ISL_653911, EPI_ISL_653912, EPI_ISL_653913, EPI_ISL_653914, EPI_ISL_508489, EPI_ISL_508490, EPI_ISL_508491, EPI_ISL_508492, EPI_ISL_508493, EPI_ISL_508494, EPI_ISL_508496, EPI_ISL_508497, EPI_ISL_508498, EPI_ISL_508499, EPI_ISL_508500, EPI_ISL_508501, EPI_ISL_508502, EPI_ISL_508503, EPI_ISL_508504, EPI_ISL_508505, EPI_ISL_508506, EPI_ISL_508507, EPI_ISL_508508, EPI_ISL_508509	Translational Health Science and Technology Institute	National Institute of Biomedical Genomics	Arindam Maitra et al
EPI_ISL_2033743, EPI_ISL_2033745, EPI_ISL_2033747	Translational Health Science and Technology Institute -ESIC medical college and hospital, Faridabad	THSTI Bioassay laboratory	Naseem Ahmed Khan et al
EPI_ISL_454862, EPI_ISL_454863, EPI_ISL_454858, EPI_ISL_454859, EPI_ISL_454860, EPI_ISL_454861, EPI_ISL_454864, EPI_ISL_454865, EPI_ISL_454866, EPI_ISL_454867, EPI_ISL_528382, EPI_ISL_528383, EPI_ISL_528384, EPI_ISL_528385, EPI_ISL_1532790, EPI_ISL_1532791, EPI_ISL_1532786, EPI_ISL_1532787, EPI_ISL_1532788, EPI_ISL_1532789	Translational Health Science and Technology Institute -ESIC medical college and hospital, Faridabad	THSTI Bioassay laboratory	Saurabh Kumar et al
EPI_ISL_538233, EPI_ISL_538234, EPI_ISL_538235, EPI_ISL_538236, EPI_ISL_538237, EPI_ISL_538238, EPI_ISL_538239, EPI_ISL_538240, EPI_ISL_538241, EPI_ISL_538242, EPI_ISL_538243, EPI_ISL_538244, EPI_ISL_538245, EPI_ISL_538246, EPI_ISL_538247, EPI_ISL_538248, EPI_ISL_538249, EPI_ISL_538250, EPI_ISL_538251, EPI_ISL_538252, EPI_ISL_538253, EPI_ISL_538254, EPI_ISL_538255, EPI_ISL_538256, EPI_ISL_538257, EPI_ISL_538258, EPI_ISL_538259, EPI_ISL_538260, EPI_ISL_538261, EPI_ISL_538262, EPI_ISL_538263, EPI_ISL_538264, EPI_ISL_542935, EPI_ISL_542936, EPI_ISL_542937, EPI_ISL_542938, EPI_ISL_542939, EPI_ISL_542940, EPI_ISL_542941, EPI_ISL_542942, EPI_ISL_542943, EPI_ISL_542944, EPI_ISL_542945, EPI_ISL_542946, EPI_ISL_542947, EPI_ISL_542948, EPI_ISL_542949, EPI_ISL_542950, EPI_ISL_542951, EPI_ISL_542952, EPI_ISL_542953, EPI_ISL_542954, EPI_ISL_542955, EPI_ISL_542956, EPI_ISL_542957, EPI_ISL_542958, EPI_ISL_542959, EPI_ISL_542960, EPI_ISL_542961, EPI_ISL_542962, EPI_ISL_542963, EPI_ISL_542964, EPI_ISL_542965, EPI_ISL_542966, EPI_ISL_542967, EPI_ISL_542968, EPI_ISL_542969, EPI_ISL_542970, EPI_ISL_542971, EPI_ISL_542972, EPI_ISL_542973, EPI_ISL_542974, EPI_ISL_542975, EPI_ISL_542976, EPI_ISL_542977, EPI_ISL_542978, EPI_ISL_542979, EPI_ISL_542980, EPI_ISL_542981, EPI_ISL_542982, EPI_ISL_542983, EPI_ISL_542984, EPI_ISL_542985, EPI_ISL_542986, EPI_ISL_542987, EPI_ISL_542988, EPI_ISL_542989, EPI_ISL_542990, EPI_ISL_542991, EPI_ISL_542992, EPI_ISL_542993, EPI_ISL_542994, EPI_ISL_542995, EPI_ISL_542996, EPI_ISL_542997, EPI_ISL_542998, EPI_ISL_542999, EPI_ISL_543000, EPI_ISL_543001, EPI_ISL_543002, EPI_ISL_543003, EPI_ISL_543004, EPI_ISL_543005, EPI_ISL_543006, EPI_ISL_560354, EPI_ISL_560358, EPI_ISL_560328, EPI_ISL_560345, EPI_ISL_560351, EPI_ISL_560361, EPI_ISL_560347, EPI_ISL_560325, EPI_ISL_560357, EPI_ISL_560348, EPI_ISL_560359, EPI_ISL_560353, EPI_ISL_560352, EPI_ISL_560362, EPI_ISL_560350, EPI_ISL_560346, EPI_ISL_560349, EPI_ISL_560360, EPI_ISL_560342, EPI_ISL_560334, EPI_ISL_560327, EPI_ISL_560341, EPI_ISL_560330, EPI_ISL_560333, EPI_ISL_560329, EPI_ISL_560343, EPI_ISL_560338, EPI_ISL_560335, EPI_ISL_560331, EPI_ISL_560339, EPI_ISL_560337, EPI_ISL_560332, EPI_ISL_560326, EPI_ISL_560340, EPI_ISL_560355, EPI_ISL_560356, EPI_ISL_560344, EPI_ISL_560336, EPI_ISL_582217, EPI_ISL_582197, EPI_ISL_582168, EPI_ISL_582181, EPI_ISL_582192, EPI_ISL_582208, EPI_ISL_582213, EPI_ISL_582156, EPI_ISL_582188, EPI_ISL_582189, EPI_ISL_582216, EPI_ISL_582194, EPI_ISL_582214, EPI_ISL_582151, EPI_ISL_582158, EPI_ISL_582210, EPI_ISL_582178, EPI_ISL_582207, EPI_ISL_582175, EPI_ISL_582179, EPI_ISL_582164, EPI_ISL_582200, EPI_ISL_582202, EPI_ISL_582161, EPI_ISL_582153, EPI_ISL_582215, EPI_ISL_582180, EPI_ISL_582160, EPI_ISL_582187, EPI_ISL_582148, EPI_ISL_582198, EPI_ISL_582170, EPI_ISL_582165, EPI_ISL_582157, EPI_ISL_582169, EPI_ISL_582149, EPI_ISL_582154, EPI_ISL_582171, EPI_ISL_582193, EPI_ISL_582150, EPI_ISL_582166, EPI_ISL_582163, EPI_ISL_582167, EPI_ISL_582183, EPI_ISL_582186, EPI_ISL_582195, EPI_ISL_582162, EPI_ISL_582176, EPI_ISL_582199, EPI_ISL_582218, EPI_ISL_582172, EPI_ISL_582205, EPI_ISL_582155, EPI_ISL_582206, EPI_ISL_582196, EPI_ISL_582191, EPI_ISL_582212, EPI_ISL_582209, EPI_ISL_582152, EPI_ISL_582173, EPI_ISL_582182, EPI_ISL_582184, EPI_ISL_582190, EPI_ISL_582159, EPI_ISL_582201, EPI_ISL_582185, EPI_ISL_582219, EPI_ISL_582177, EPI_ISL_582203, EPI_ISL_582174, EPI_ISL_582211, EPI_ISL_610258, EPI_ISL_610259, EPI_ISL_610260, EPI_ISL_610261, EPI_ISL_610262, EPI_ISL_610251, EPI_ISL_610254, EPI_ISL_610263, EPI_ISL_610264, EPI_ISL_610257, EPI_ISL_610265, EPI_ISL_610266, EPI_ISL_610267, EPI_ISL_610255, EPI_ISL_610252, EPI_ISL_610256, EPI_ISL_610282, EPI_ISL_2249324, EPI_ISL_2249325, EPI_ISL_2249326, EPI_ISL_2249327, EPI_ISL_2249328, EPI_ISL_2249319, EPI_ISL_2249329, EPI_ISL_2249330, EPI_ISL_2249331, EPI_ISL_2249332, EPI_ISL_2249320, EPI_ISL_2249321, EPI_ISL_2249322, EPI_ISL_2249323, EPI_ISL_1239794, EPI_ISL_1225253, EPI_ISL_1225281, EPI_ISL_1225319, EPI_ISL_1239769, EPI_ISL_1239792, EPI_ISL_1239793, EPI_ISL_1225302, EPI_ISL_1225301, EPI_ISL_1225300, EPI_ISL_1225248, EPI_ISL_1225291, EPI_ISL_1225298, EPI_ISL_1225297, EPI_ISL_1225296, EPI_ISL_1225295, EPI_ISL_1225294, EPI_ISL_1225293, EPI_ISL_1225292, EPI_ISL_1225251, EPI_ISL_1225303, EPI_ISL_1225304, EPI_ISL_1225305, EPI_ISL_1225313, EPI_ISL_1225318, EPI_ISL_1225257, EPI_ISL_1225243, EPI_ISL_1225317, EPI_ISL_1225316, EPI_ISL_1225315, EPI_ISL_1225256, EPI_ISL_1225306, EPI_ISL_1225314, EPI_ISL_1225312, EPI_ISL_1225311, EPI_ISL_1225310, EPI_ISL_1225309, EPI_ISL_1225308, EPI_ISL_1225260, EPI_ISL_1225250, EPI_ISL_1225307, EPI_ISL_1225299, EPI_ISL_1225290, EPI_ISL_1225270, EPI_ISL_1225252, EPI_ISL_1225276, EPI_ISL_1225275, EPI_ISL_1225241, EPI_ISL_1225249, EPI_ISL_1225274, EPI_ISL_1225273, EPI_ISL_1225261, EPI_ISL_1225272, EPI_ISL_1225271, EPI_ISL_1225259, EPI_ISL_1225262, EPI_ISL_1225246, EPI_ISL_1225269, EPI_ISL_1225245, EPI_ISL_1225268, EPI_ISL_1225267, EPI_ISL_1225266, EPI_ISL_1225265, EPI_ISL_1225264, EPI_ISL_1225263, EPI_ISL_1225277, EPI_ISL_1225278, EPI_ISL_1225279, EPI_ISL_1225280, EPI_ISL_1225242, EPI_ISL_1225244, EPI_ISL_1225289, EPI_ISL_1225288, EPI_ISL_1225287, EPI_ISL_1225286, EPI_ISL_1225247, EPI_ISL_1225285, EPI_ISL_1225255, EPI_ISL_1225254, EPI_ISL_1225284, EPI_ISL_1225283, EPI_ISL_1225282, EPI_ISL_1225258, EPI_ISL_1239795, EPI_ISL_1239791, EPI_ISL_1239796, EPI_ISL_1239800, EPI_ISL_1239797, EPI_ISL_1239798, EPI_ISL_1239790, EPI_ISL_1239779, EPI_ISL_1239788, EPI_ISL_1239789, EPI_ISL_1239771, EPI_ISL_1239772, EPI_ISL_1239773, EPI_ISL_1239774, EPI_ISL_1239775, EPI_ISL_1239776, EPI_ISL_1239777, EPI_ISL_1239770, EPI_ISL_1239778, EPI_ISL_1239780, EPI_ISL_1239781, EPI_ISL_1239782, EPI_ISL_1239783, EPI_ISL_1239784, EPI_ISL_1239785, EPI_ISL_1239786, EPI_ISL_1239787, EPI_ISL_1239799, EPI_ISL_1239801, EPI_ISL_1239839, EPI_ISL_1239844, EPI_ISL_1239834, EPI_ISL_1239843, EPI_ISL_1239833, EPI_ISL_1239832, EPI_ISL_1239831, EPI_ISL_1239830, EPI_ISL_1239829, EPI_ISL_1239828, EPI_ISL_1239827, EPI_ISL_1239826, EPI_ISL_1239825, EPI_ISL_1239823, EPI_ISL_1239815, EPI_ISL_1239822, EPI_ISL_1239821, EPI_ISL_1239820, EPI_ISL_1239819, EPI_ISL_1239817, EPI_ISL_1239816, EPI_ISL_1239824, EPI_ISL_1239841, EPI_ISL_1239846, EPI_ISL_1239845, EPI_ISL_1239836, EPI_ISL_1239842, EPI_ISL_1239835, EPI_ISL_1239840, EPI_ISL_1239838, EPI_ISL_1239837, EPI_ISL_1239818, EPI_ISL_1239812, EPI_ISL_1239813, EPI_ISL_1239811, EPI_ISL_1239814, EPI_ISL_1239810, EPI_ISL_1239809, EPI_ISL_1239808, EPI_ISL_1239807, EPI_ISL_1239806, EPI_ISL_1239805, EPI_ISL_1239804, EPI_ISL_1239803, EPI_ISL_1239802, EPI_ISL_2249309, EPI_ISL_2249310, EPI_ISL_2249311, EPI_ISL_2249312, EPI_ISL_2249313, EPI_ISL_2249314, EPI_ISL_2249315, EPI_ISL_2249316, EPI_ISL_2249317, EPI_ISL_2249318, EPI_ISL_2249299, EPI_ISL_2249300, EPI_ISL_2249301, EPI_ISL_2249302, EPI_ISL_2249303, EPI_ISL_2249304, EPI_ISL_2249305, EPI_ISL_2249306, EPI_ISL_2249307, EPI_ISL_2249308, EPI_ISL_2207333, EPI_ISL_2207289, EPI_ISL_2207335, EPI_ISL_2207272, EPI_ISL_2207308, EPI_ISL_2207311, EPI_ISL_2207307, EPI_ISL_2207291, EPI_ISL_2207337, EPI_ISL_2207304, EPI_ISL_2207293, EPI_ISL_2207324, EPI_ISL_2207253, EPI_ISL_2207295, EPI_ISL_2207247, EPI_ISL_2207297, EPI_ISL_2207341, EPI_ISL_2207316, EPI_ISL_2207257, EPI_ISL_2207315, EPI_ISL_2207299, EPI_ISL_2207274, EPI_ISL_2207344, EPI_ISL_2207279, EPI_ISL_2207282, EPI_ISL_2207285, EPI_ISL_2207326, EPI_ISL_2207259, EPI_ISL_2207255, EPI_ISL_2207302, EPI_ISL_2207348, EPI_ISL_2207251, EPI_ISL_2207261, EPI_ISL_2207351, EPI_ISL_2207249, EPI_ISL_2207264, EPI_ISL_2228231, EPI_ISL_2228232, EPI_ISL_2228233, EPI_ISL_2228234, EPI_ISL_2228235, EPI_ISL_2228236, EPI_ISL_2228237, EPI_ISL_2228240, EPI_ISL_2228241, EPI_ISL_2228242, EPI_ISL_2228243, EPI_ISL_2228227, EPI_ISL_2228226, EPI_ISL_2228206, EPI_ISL_2228207, EPI_ISL_2228208, EPI_ISL_2228210, EPI_ISL_2228211, EPI_ISL_2228213, EPI_ISL_2228205, EPI_ISL_2228214, EPI_ISL_2228216, EPI_ISL_2228218, EPI_ISL_2228219, EPI_ISL_2228220, EPI_ISL_2228221, EPI_ISL_2228245, EPI_ISL_2228223, EPI_ISL_2228225, EPI_ISL_2228215, EPI_ISL_2228244, EPI_ISL_2228224, EPI_ISL_2228222, EPI_ISL_2228217, EPI_ISL_2228212, EPI_ISL_2228209, EPI_ISL_2228239, EPI_ISL_2228238, EPI_ISL_2228230, EPI_ISL_2228229, EPI_ISL_2228228, EPI_ISL_2227529, EPI_ISL_2227545, EPI_ISL_2227517, EPI_ISL_2227530, EPI_ISL_2227511, EPI_ISL_2227521, EPI_ISL_2227508, EPI_ISL_2227543, EPI_ISL_2227531, EPI_ISL_2227532, EPI_ISL_2227528, EPI_ISL_2227533, EPI_ISL_2227534, EPI_ISL_2227535, EPI_ISL_2227506, EPI_ISL_2227536, EPI_ISL_2227516, EPI_ISL_2227522, EPI_ISL_2227510, EPI_ISL_2227546, EPI_ISL_2227500, EPI_ISL_2227496, EPI_ISL_2227501, EPI_ISL_2227542, EPI_ISL_2227513, EPI_ISL_2227541, EPI_ISL_2227537, EPI_ISL_2227519, EPI_ISL_2227498, EPI_ISL_2227503, EPI_ISL_2227509, EPI_ISL_2227512, EPI_ISL_2227515, EPI_ISL_2227497, EPI_ISL_2227547, EPI_ISL_2227514, EPI_ISL_2227507, EPI_ISL_2227502, EPI_ISL_2227548, EPI_ISL_2227520, EPI_ISL_2227505, EPI_ISL_2227538, EPI_ISL_2227518, EPI_ISL_2227525, EPI_ISL_2227539, EPI_ISL_2227526, EPI_ISL_2227540, EPI_ISL_2227544, EPI_ISL_2227549, EPI_ISL_2227527, EPI_ISL_2227499, EPI_ISL_2227504, EPI_ISL_2227523, EPI_ISL_2227524, EPI_ISL_2227473, EPI_ISL_2227474, EPI_ISL_2227475	TriCore Reference Laboratories	Center for Global Health, University of New Mexico Health Sciences Center	Daryl Domman et al
EPI_ISL_1582464, EPI_ISL_1582465, EPI_ISL_1582466, EPI_ISL_1582467, EPI_ISL_1970928, EPI_ISL_1970929, EPI_ISL_1970930, EPI_ISL_1970931, EPI_ISL_1970932, EPI_ISL_1970933, EPI_ISL_1970937, EPI_ISL_1530946, EPI_ISL_1530947	TriCore Reference Laboratories	New Mexico Department of Health Scientific Laboratory	Ellie Johnson et al
EPI_ISL_1970948, EPI_ISL_1970949	TriCore Reference Laboratory	New Mexico Department of Health Scientific Laboratory	Ellie Johnson et al
EPI_ISL_1400964, EPI_ISL_1400965, EPI_ISL_1400966, EPI_ISL_2233025, EPI_ISL_2233026, EPI_ISL_2233027, EPI_ISL_2233028, EPI_ISL_2233029, EPI_ISL_2233030, EPI_ISL_2233031, EPI_ISL_2233032, EPI_ISL_2233033, EPI_ISL_1710557, EPI_ISL_1710558, EPI_ISL_1710559, EPI_ISL_1710560, EPI_ISL_1710580, EPI_ISL_1710581, EPI_ISL_1710582, EPI_ISL_1710583, EPI_ISL_2287937, EPI_ISL_2287940, EPI_ISL_1340894, EPI_ISL_1340895, EPI_ISL_1340896, EPI_ISL_1340897, EPI_ISL_1739339, EPI_ISL_2211210	TriCore Reference Laboratory Inc.	New Mexico Department of Health Scientific Laboratory	Ellie Johnson et al
EPI_ISL_766585	Triemli Hospital	Institute of Medical Virology, University of Zurich	Stefan Schmutz et al
EPI_ISL_722208	Triemli Hospital Zurich	Institute of Medical Virology, University of Zurich	Stefan Schmutz et al
EPI_ISL_2230679, EPI_ISL_2230684, EPI_ISL_2230683, EPI_ISL_2230685, EPI_ISL_2230681, EPI_ISL_2230682, EPI_ISL_2230680, EPI_ISL_2230686, EPI_ISL_1499113, EPI_ISL_1499115, EPI_ISL_717694, EPI_ISL_756362, EPI_ISL_717695, EPI_ISL_717699, EPI_ISL_717697, EPI_ISL_756363, EPI_ISL_717692, EPI_ISL_717696, EPI_ISL_717700, EPI_ISL_717698	Trinidad Public Health Laboratory	Carrington Lab, Department of PreClinical Sciences, Faculty of Medical Sciences, The University of the West Indies	Nikita S. D. Sahadeo et al
EPI_ISL_2321388	Tripler Army Medical Center	Tripler Army Medical Center	Jonathan A. D'Ambrozio et al
EPI_ISL_475518	Trollbackens VC	The Public Health Agency of Sweden	Oskar Karlsson Lindsjo et al
EPI_ISL_434653, EPI_ISL_434656	Trollbackens VC	The Public Health Agency of Sweden	Amelie Holmqvist et al
EPI_ISL_940580, EPI_ISL_940581, EPI_ISL_940582, EPI_ISL_940583	Trudo	Jessa	Jessa_cmdLab et al
EPI_ISL_2271958, EPI_ISL_2271959, EPI_ISL_2271960, EPI_ISL_2271961, EPI_ISL_2271962, EPI_ISL_2271963, EPI_ISL_2271969, EPI_ISL_2271975, EPI_ISL_2271985, EPI_ISL_2272009, EPI_ISL_2272012	Tshepong Hospital	National Institute for Communicable Diseases of the National Health Laboratory Service	Amoako DG et al
EPI_ISL_1239496, EPI_ISL_1239504, EPI_ISL_1239514, EPI_ISL_1239492, EPI_ISL_1239464, EPI_ISL_1239495, EPI_ISL_1239510, EPI_ISL_1239507, EPI_ISL_1239516, EPI_ISL_1239523, EPI_ISL_1239511, EPI_ISL_1239517, EPI_ISL_1239491, EPI_ISL_1239501, EPI_ISL_1239469, EPI_ISL_1239500, EPI_ISL_1239521, EPI_ISL_1239482, EPI_ISL_1239459, EPI_ISL_1239472, EPI_ISL_1239526, EPI_ISL_1239499, EPI_ISL_1239506, EPI_ISL_1239465, EPI_ISL_1239498, EPI_ISL_1239503, EPI_ISL_1239505, EPI_ISL_1239470, EPI_ISL_1239473, EPI_ISL_1239494, EPI_ISL_1239525, EPI_ISL_1239462, EPI_ISL_1239497, EPI_ISL_1239513	Tshepong Hospital, National Health Laboratory Services, North West, South Africa	National Institute for Communicable Diseases of the National Health Laboratory Service	Amoako DG et al
EPI_ISL_960152	Tshwaragano Hospital	National Health Laboratory Service/UCT	Arash Iranzadeh et al
EPI_ISL_539814, EPI_ISL_539819, EPI_ISL_539818	Tuen Mun Hospital	Hong Kong Department of Health	Alan K.L. Tsang et al
EPI_ISL_848069	Tulane Medical Center	Centers for Disease Control and Prevention Division of Viral Diseases, Pathogen Discovery	Ying Tao et al
EPI_ISL_583171, EPI_ISL_583172, EPI_ISL_648531, EPI_ISL_648532, EPI_ISL_648533, EPI_ISL_648534, EPI_ISL_648535, EPI_ISL_648536, EPI_ISL_648537, EPI_ISL_648538, EPI_ISL_648539, EPI_ISL_648540, EPI_ISL_648541, EPI_ISL_739119, EPI_ISL_739193, EPI_ISL_739639	Tulare County Public Health Lab	Chan-Zuckerberg Biohub	CZB Cliahub Consortium et al
EPI_ISL_2324440, EPI_ISL_2324441, EPI_ISL_2324442, EPI_ISL_2324443, EPI_ISL_2324444, EPI_ISL_2341088, EPI_ISL_2341089, EPI_ISL_2341090, EPI_ISL_2341091, EPI_ISL_2341046, EPI_ISL_2341092, EPI_ISL_2341052, EPI_ISL_2341093, EPI_ISL_2341094, EPI_ISL_2341070, EPI_ISL_2341095, EPI_ISL_2341096, EPI_ISL_2341097, EPI_ISL_2341098, EPI_ISL_2341099, EPI_ISL_2341100, EPI_ISL_2341071, EPI_ISL_2341101, EPI_ISL_2341102, EPI_ISL_2341050, EPI_ISL_2341103, EPI_ISL_2341104, EPI_ISL_2341105, EPI_ISL_2341106, EPI_ISL_2341107, EPI_ISL_2341108, EPI_ISL_2341109, EPI_ISL_2341072, EPI_ISL_2341110, EPI_ISL_2341111, EPI_ISL_2341112, EPI_ISL_2341113, EPI_ISL_2341114, EPI_ISL_2341115, EPI_ISL_2341116, EPI_ISL_2341085, EPI_ISL_2341117, EPI_ISL_2341118, EPI_ISL_2341119, EPI_ISL_2341120, EPI_ISL_2341121, EPI_ISL_2341122, EPI_ISL_2341123, EPI_ISL_2341124, EPI_ISL_2341125, EPI_ISL_2341126, EPI_ISL_2341127, EPI_ISL_2341128, EPI_ISL_2341129, EPI_ISL_2341130, EPI_ISL_2341131, EPI_ISL_2341132, EPI_ISL_2341133, EPI_ISL_2341134, EPI_ISL_2341135, EPI_ISL_2341136, EPI_ISL_2341137, EPI_ISL_2341138, EPI_ISL_2341139, EPI_ISL_2341140, EPI_ISL_2341141, EPI_ISL_2341142, EPI_ISL_2341143, EPI_ISL_2341144, EPI_ISL_2341145, EPI_ISL_2341146, EPI_ISL_2341053, EPI_ISL_2341147, EPI_ISL_2341148, EPI_ISL_2341149, EPI_ISL_2341055, EPI_ISL_2341150, EPI_ISL_2341151, EPI_ISL_2341152, EPI_ISL_2341153, EPI_ISL_2341066, EPI_ISL_2341059, EPI_ISL_2341154, EPI_ISL_2341081, EPI_ISL_2341155, EPI_ISL_2341156, EPI_ISL_2341157, EPI_ISL_2341158, EPI_ISL_2341159, EPI_ISL_2341056, EPI_ISL_2341160, EPI_ISL_2341161, EPI_ISL_2341162, EPI_ISL_2341163, EPI_ISL_2341164, EPI_ISL_2341165, EPI_ISL_2341166, EPI_ISL_2341167, EPI_ISL_2341168, EPI_ISL_2341169, EPI_ISL_2341170, EPI_ISL_2341171, EPI_ISL_2341172, EPI_ISL_2341173, EPI_ISL_2341174, EPI_ISL_2341175, EPI_ISL_2341176, EPI_ISL_2341177, EPI_ISL_2341178, EPI_ISL_2341179, EPI_ISL_2341180, EPI_ISL_2341181, EPI_ISL_2341182, EPI_ISL_2341183, EPI_ISL_2341184, EPI_ISL_2341185, EPI_ISL_2341186, EPI_ISL_2341187, EPI_ISL_2341188, EPI_ISL_2341189, EPI_ISL_2341190, EPI_ISL_2341191, EPI_ISL_2341192, EPI_ISL_2341193, EPI_ISL_2341194, EPI_ISL_2341195, EPI_ISL_2341196, EPI_ISL_2341197, EPI_ISL_2341198, EPI_ISL_2341199, EPI_ISL_2341200, EPI_ISL_2341201, EPI_ISL_2341202, EPI_ISL_2341077, EPI_ISL_2341203, EPI_ISL_2341204, EPI_ISL_2341205, EPI_ISL_2341206, EPI_ISL_2341207, EPI_ISL_2341208, EPI_ISL_2341209, EPI_ISL_2341210, EPI_ISL_2341211, EPI_ISL_2341212, EPI_ISL_2341213, EPI_ISL_2341214, EPI_ISL_2341215, EPI_ISL_2341216, EPI_ISL_2341051, EPI_ISL_2341217, EPI_ISL_2341218, EPI_ISL_2341219, EPI_ISL_2341220, EPI_ISL_2341221, EPI_ISL_2341057, EPI_ISL_2341222, EPI_ISL_2341223, EPI_ISL_2341224, EPI_ISL_2341225, EPI_ISL_2341226, EPI_ISL_2341227, EPI_ISL_2341228, EPI_ISL_2341229, EPI_ISL_2341068, EPI_ISL_2341069, EPI_ISL_2341060, EPI_ISL_2341230, EPI_ISL_2341231, EPI_ISL_2341232, EPI_ISL_2341233, EPI_ISL_2341234, EPI_ISL_2341235, EPI_ISL_2341236, EPI_ISL_2341237, EPI_ISL_2341238, EPI_ISL_2341239, EPI_ISL_2341240, EPI_ISL_2341241, EPI_ISL_2341242, EPI_ISL_2341047, EPI_ISL_2341243, EPI_ISL_2341244, EPI_ISL_2341061, EPI_ISL_2341062, EPI_ISL_2341063, EPI_ISL_2341064, EPI_ISL_2341065, EPI_ISL_2341245, EPI_ISL_2341246, EPI_ISL_2341247, EPI_ISL_2341248, EPI_ISL_2341249, EPI_ISL_2341250, EPI_ISL_2341251, EPI_ISL_2341252, EPI_ISL_2341073, EPI_ISL_2341086, EPI_ISL_2341253, EPI_ISL_2341087, EPI_ISL_2341074, EPI_ISL_2341254, EPI_ISL_2341075, EPI_ISL_2341255, EPI_ISL_2341256, EPI_ISL_2341049, EPI_ISL_2341257, EPI_ISL_2341076, EPI_ISL_2341258, EPI_ISL_2341259, EPI_ISL_2341260, EPI_ISL_2341261, EPI_ISL_2341262, EPI_ISL_2341263, EPI_ISL_2341082, EPI_ISL_2341264, EPI_ISL_2341083, EPI_ISL_2341054, EPI_ISL_2341265, EPI_ISL_2341266, EPI_ISL_2341267, EPI_ISL_2341084, EPI_ISL_2341268, EPI_ISL_2341269, EPI_ISL_2341270, EPI_ISL_2341271, EPI_ISL_2341272, EPI_ISL_2341273, EPI_ISL_2341274, EPI_ISL_2341275, EPI_ISL_2341276, EPI_ISL_2341277, EPI_ISL_2341278, EPI_ISL_2341279, EPI_ISL_2341280, EPI_ISL_2341281, EPI_ISL_2341282, EPI_ISL_2341283, EPI_ISL_2341284, EPI_ISL_2341285, EPI_ISL_2341286, EPI_ISL_2341287, EPI_ISL_2341288, EPI_ISL_2341289, EPI_ISL_2341290, EPI_ISL_2341058, EPI_ISL_2341078, EPI_ISL_2341079, EPI_ISL_2341291, EPI_ISL_2341292, EPI_ISL_2341293, EPI_ISL_2341080, EPI_ISL_2341294, EPI_ISL_2341295, EPI_ISL_2341296, EPI_ISL_2341297, EPI_ISL_2341298, EPI_ISL_2341299, EPI_ISL_2341300, EPI_ISL_2341301, EPI_ISL_2341302, EPI_ISL_2341303, EPI_ISL_2341304, EPI_ISL_2341305, EPI_ISL_2341306, EPI_ISL_2341307, EPI_ISL_2341308, EPI_ISL_2341309, EPI_ISL_2341310, EPI_ISL_2341311, EPI_ISL_2341312, EPI_ISL_2341313, EPI_ISL_2341314, EPI_ISL_2341067, EPI_ISL_2341048, EPI_ISL_2171674	Tulare County Public Health Laboratory	Tulare County Public Health Laboratory	Denise L Lopez et al
EPI_ISL_548363, EPI_ISL_548626, EPI_ISL_548599	Tuolumne County Public Health	Chan-Zuckerberg Biohub	CZB Cliahub Consortium et al
EPI_ISL_1225156, EPI_ISL_1225157, EPI_ISL_1224941, EPI_ISL_1225158, EPI_ISL_1225159, EPI_ISL_1225160, EPI_ISL_1225161, EPI_ISL_2290159, EPI_ISL_2290145, EPI_ISL_2290156, EPI_ISL_2290161, EPI_ISL_2290148, EPI_ISL_2290154, EPI_ISL_2290160, EPI_ISL_2290157, EPI_ISL_2290158, EPI_ISL_2290147, EPI_ISL_2290155, EPI_ISL_2290144, EPI_ISL_2290146, EPI_ISL_2290151, EPI_ISL_2290153, EPI_ISL_2290152, EPI_ISL_2290149, EPI_ISL_2290150	Turkish Society of Internal Medicine	Gen Era Diagnostics Corporation Life Science Research and Molecular Diagnostics	Serhat Ünal et al
EPI_ISL_983870	TwinStrand Biosciences, Inc.	TwinStrand Biosciences, Inc.	Tan Li et al
EPI_ISL_745147, EPI_ISL_745180, EPI_ISL_745148, EPI_ISL_745140, EPI_ISL_745149, EPI_ISL_745181, EPI_ISL_745182, EPI_ISL_745183, EPI_ISL_745184, EPI_ISL_745185, EPI_ISL_745141, EPI_ISL_745150	Tygerberg Hospital wc TBH	National Health Laboratory Service (NHLS), Tygerberg	Susan Engelbrecht et al
EPI_ISL_1036658	Tyler Radniecki	Center for Genome Research and Biocomputing	Oregon State University TRACE Project et al
EPI_ISL_1965489	Tyrolpath Obrist Brunhuber GmbH	Bergthaler laboratory, CeMM Research Center for Molecular Medicine of the Austrian Academy of Sciences	Lukas Endler et al
EPI_ISL_1298482	Tysmenytsia CH	The Institute of Molecular Biology and Genetics of NASU	M.Tukalo et al.
EPI_ISL_1048798, EPI_ISL_1048800, EPI_ISL_1048802, EPI_ISL_1048799, EPI_ISL_1055772, EPI_ISL_1055774, EPI_ISL_1055781, EPI_ISL_1181342, EPI_ISL_1181343, EPI_ISL_1181346, EPI_ISL_1181350, EPI_ISL_1181417, EPI_ISL_1181625, EPI_ISL_940607	U.O. Genomics, S.S. Genetics and Advanced Omics Techniques, Istituto Zooprofilattico Sperimentale del Piemonte Liguria e Valle d'Aosta	U.O. Genomics, S.S. Genetics and Advanced Omics Techniques, Istituto Zooprofilattico Sperimentale del Piemonte Liguria e Valle d'Aosta	Chiara Beltramo et al
EPI_ISL_984996, EPI_ISL_985000, EPI_ISL_985032, EPI_ISL_984995	U.O. Igiene, Ospedale Policlinico San Martino	U.O. Igiene, Ospedale Policlinico San Martino	Bruzzone Bianca et al
EPI_ISL_2200731	U.O. Microbiologia Laboratorio Unico Centro Servizi AUSL della Romagna	U.O. Microbiologia Laboratorio Unico Centro Servizi AUSL della Romagna	Giorgio Dirani et al
EPI_ISL_1049261	U.O. Microbiologia Laboratorio Unico Centro Servizi AUSL della Romagna	U.O. Microbiologia Laboratorio Unico Centro Servizi AUSL della Romagna	Silvia Zannoli et al
EPI_ISL_1791141, EPI_ISL_1791142, EPI_ISL_1791314, EPI_ISL_1791315, EPI_ISL_1791457, EPI_ISL_1908157, EPI_ISL_1617338, EPI_ISL_1616837, EPI_ISL_1448510, EPI_ISL_1470414, EPI_ISL_1617339, EPI_ISL_1448024	U.O. Microbiologia, Laboratorio Unico Centro Servizi - AUSL della Romagna	U.O. Microbiologia, Laboratorio Unico Centro Servizi - AUSL della Romagna	Giorgio Dirani et al
EPI_ISL_1616834	U.O. Microbiologia, Laboratorio Unico Centro Servizi - AUSL della Romagna	U.O. Microbiologia, Laboratorio Unico Centro Servizi - AUSL della Romagna	Giulia Gatti et al
EPI_ISL_1841092	U.O.S.D. Medici Competenti PO Avezzano	Istituto Zooprofilattico Sperimentale dell’Abruzzo e Molise “G. Caporale”	Lorusso A et al
EPI_ISL_1577994	U.O.S.D. Medici Competenti PO Avezzano AVEZZANO(L'AQUILA)	Istituto Zooprofilattico Sperimentale dell’Abruzzo e Molise “G. Caporale”	Lorusso A et al
EPI_ISL_1663063, EPI_ISL_1663064, EPI_ISL_1663065	U.S. Naval Hospital Rota	Naval Medical Research Center Biological Defense Research Directorate	Logan Voegtly et al
EPI_ISL_444610	U.S. Naval Medical Research Center Biological Defense Research Directorate	U.S. Naval Medical Research Center Biological Defense Research Directorate	Voegtly et al
EPI_ISL_1498097, EPI_ISL_1498098, EPI_ISL_1498099, EPI_ISL_1498100, EPI_ISL_1498101, EPI_ISL_1498102, EPI_ISL_1498103, EPI_ISL_1498104, EPI_ISL_1498105, EPI_ISL_1498106, EPI_ISL_1498107, EPI_ISL_1498108, EPI_ISL_1498109, EPI_ISL_1498110, EPI_ISL_1498111, EPI_ISL_1498112, EPI_ISL_1498113, EPI_ISL_1498114, EPI_ISL_1498115, EPI_ISL_1498116, EPI_ISL_1498117, EPI_ISL_1498118, EPI_ISL_1498119, EPI_ISL_1498120, EPI_ISL_2340056, EPI_ISL_2340057, EPI_ISL_2340058, EPI_ISL_2340059, EPI_ISL_2340060, EPI_ISL_2340061, EPI_ISL_2340062, EPI_ISL_2340063, EPI_ISL_2340064, EPI_ISL_2340065, EPI_ISL_2340066, EPI_ISL_2340067, EPI_ISL_2340068, EPI_ISL_2340069, EPI_ISL_2340070, EPI_ISL_2340071, EPI_ISL_2340072, EPI_ISL_2340073, EPI_ISL_2340074, EPI_ISL_2340075, EPI_ISL_2340076, EPI_ISL_2340077, EPI_ISL_2340078, EPI_ISL_2340079, EPI_ISL_2340080, EPI_ISL_2340081, EPI_ISL_2340082, EPI_ISL_2340083, EPI_ISL_2340084, EPI_ISL_2340085, EPI_ISL_2340086, EPI_ISL_2340087, EPI_ISL_2340088, EPI_ISL_2340089, EPI_ISL_2340090, EPI_ISL_2340091, EPI_ISL_2340092, EPI_ISL_2340046, EPI_ISL_2340047, EPI_ISL_2340048, EPI_ISL_2340049, EPI_ISL_2340050, EPI_ISL_2340051, EPI_ISL_2340052, EPI_ISL_2340053, EPI_ISL_2340054, EPI_ISL_2340055	UAB Baltic Medics	Institute of Biotechnology, Life Sciences Center, Vilnius University	Emilija Vasiliunaite et al
EPI_ISL_2334159, EPI_ISL_2082352, EPI_ISL_2334158, EPI_ISL_2334262, EPI_ISL_2082353, EPI_ISL_2082354, EPI_ISL_2082355, EPI_ISL_2082356, EPI_ISL_2334260, EPI_ISL_2082357, EPI_ISL_2082358, EPI_ISL_2334259, EPI_ISL_2082359, EPI_ISL_2082360, EPI_ISL_2082361, EPI_ISL_2334265, EPI_ISL_2334264, EPI_ISL_2082362, EPI_ISL_2082363, EPI_ISL_2082364, EPI_ISL_2082351, EPI_ISL_2334263, EPI_ISL_2082365, EPI_ISL_2082367, EPI_ISL_2082366, EPI_ISL_2334162, EPI_ISL_2334161, EPI_ISL_2082368, EPI_ISL_2082369, EPI_ISL_2082370, EPI_ISL_2334261, EPI_ISL_2334160, EPI_ISL_2082371, EPI_ISL_2082372	UAB Baltic Medics	National Public Health Surveillance Laboratory	Lukas Zemaitis et al
EPI_ISL_2339567, EPI_ISL_2339510, EPI_ISL_2339502, EPI_ISL_2339577, EPI_ISL_2339554, EPI_ISL_2339517, EPI_ISL_2339572, EPI_ISL_2339541, EPI_ISL_2339573, EPI_ISL_2339574	UAB Baltic Medics	Vilnius University Hospital Santaros Klinikos, Center of Laboratory Medicine	Daniel Naumovas et al
EPI_ISL_1908622, EPI_ISL_1908623, EPI_ISL_1908624, EPI_ISL_1908625, EPI_ISL_1908626, EPI_ISL_1908627, EPI_ISL_1908628, EPI_ISL_1908629, EPI_ISL_1908630, EPI_ISL_1908631, EPI_ISL_1908632, EPI_ISL_1908633, EPI_ISL_1908634, EPI_ISL_1908635, EPI_ISL_1908636, EPI_ISL_1908637, EPI_ISL_1661624, EPI_ISL_1661625, EPI_ISL_1661626, EPI_ISL_1661627, EPI_ISL_1661628, EPI_ISL_1661629, EPI_ISL_1661630, EPI_ISL_1661631, EPI_ISL_1661632, EPI_ISL_1661633, EPI_ISL_1661634, EPI_ISL_1661635, EPI_ISL_1661636	UAB Baltic Medics	Vilnius University Hospital Santaros Klinikos, Center of Laboratory Medicine	Gytis Dudas et al
EPI_ISL_1756734, EPI_ISL_1756735, EPI_ISL_1756736, EPI_ISL_1756737, EPI_ISL_1756738, EPI_ISL_1756739, EPI_ISL_1756740, EPI_ISL_1756741, EPI_ISL_1756742, EPI_ISL_1756743, EPI_ISL_1756744, EPI_ISL_1756745, EPI_ISL_1756746, EPI_ISL_1756747	UAB Baltic Medics	Vilnius University Hospital Santaros Klinikos, Center of Laboratory Medicine	Ingrida Olendraite et al
EPI_ISL_1581541, EPI_ISL_1581542, EPI_ISL_1581544, EPI_ISL_1581545, EPI_ISL_1581547, EPI_ISL_1581548, EPI_ISL_1581550, EPI_ISL_1581551, EPI_ISL_1581553, EPI_ISL_1581554, EPI_ISL_1581556, EPI_ISL_1581557, EPI_ISL_1581559, EPI_ISL_1581560, EPI_ISL_1581562, EPI_ISL_1581563, EPI_ISL_1581565, EPI_ISL_1581566, EPI_ISL_1581568	UAB Baltic Medics	Vilnius University Hospital Santaros Klinikos, Center of Laboratory Medicine	Rimvydas Norvilas et al
EPI_ISL_1960420, EPI_ISL_1960211, EPI_ISL_1960425, EPI_ISL_1960419, EPI_ISL_1960422, EPI_ISL_1960560, EPI_ISL_1960426, EPI_ISL_1960427, EPI_ISL_1960421, EPI_ISL_1960423, EPI_ISL_1960418, EPI_ISL_1960424, EPI_ISL_1960559, EPI_ISL_2334895, EPI_ISL_2334896, EPI_ISL_2334897, EPI_ISL_2334898, EPI_ISL_2334899, EPI_ISL_2334900, EPI_ISL_2334901, EPI_ISL_2334902, EPI_ISL_2334903, EPI_ISL_2334904, EPI_ISL_2334905, EPI_ISL_2334906, EPI_ISL_2334907, EPI_ISL_2334908, EPI_ISL_2334909, EPI_ISL_2334910, EPI_ISL_2334911, EPI_ISL_2334912, EPI_ISL_2334913, EPI_ISL_2334914, EPI_ISL_2334915, EPI_ISL_2334916, EPI_ISL_2334917, EPI_ISL_2334918, EPI_ISL_2334919, EPI_ISL_2334920, EPI_ISL_2334921, EPI_ISL_2334922, EPI_ISL_2334923, EPI_ISL_2334924, EPI_ISL_2334925, EPI_ISL_2334445, EPI_ISL_2082373, EPI_ISL_2334225, EPI_ISL_2334493, EPI_ISL_2334348, EPI_ISL_2334347, EPI_ISL_2334346, EPI_ISL_2082374, EPI_ISL_2334349, EPI_ISL_2082375, EPI_ISL_2082376, EPI_ISL_2334426, EPI_ISL_2334228, EPI_ISL_2334476, EPI_ISL_2334130, EPI_ISL_2334128, EPI_ISL_2334129, EPI_ISL_2082378, EPI_ISL_2082377, EPI_ISL_2334135, EPI_ISL_2334468, EPI_ISL_2082379, EPI_ISL_2334136, EPI_ISL_2082380, EPI_ISL_2082381, EPI_ISL_2334312, EPI_ISL_2082382, EPI_ISL_2334490, EPI_ISL_2082383, EPI_ISL_2334226, EPI_ISL_2334351, EPI_ISL_2334350, EPI_ISL_2334425, EPI_ISL_2334494, EPI_ISL_2334495, EPI_ISL_2334141, EPI_ISL_2334142, EPI_ISL_2082384, EPI_ISL_2334257, EPI_ISL_2082385, EPI_ISL_2334199	UAB Rezus.lt	National Public Health Surveillance Laboratory	Lukas Zemaitis et al
EPI_ISL_2339508, EPI_ISL_2339504, EPI_ISL_2339509, EPI_ISL_2339575, EPI_ISL_2339566	UAB Rezus.lt	Vilnius University Hospital Santaros Klinikos, Center of Laboratory Medicine	Daniel Naumovas et al
EPI_ISL_1908640, EPI_ISL_1908641, EPI_ISL_1908642, EPI_ISL_1908643, EPI_ISL_1908644, EPI_ISL_1661784, EPI_ISL_1661785, EPI_ISL_1661786, EPI_ISL_1661787, EPI_ISL_1661788, EPI_ISL_1661789, EPI_ISL_1661790, EPI_ISL_1661791, EPI_ISL_1661792, EPI_ISL_1661793, EPI_ISL_1661794, EPI_ISL_1661795, EPI_ISL_1661796, EPI_ISL_1661797, EPI_ISL_1661798, EPI_ISL_1661799, EPI_ISL_1661800, EPI_ISL_1661801, EPI_ISL_1661802, EPI_ISL_1661803, EPI_ISL_1661804, EPI_ISL_1758185	UAB Rezus.lt	Vilnius University Hospital Santaros Klinikos, Center of Laboratory Medicine	Gytis Dudas et al
EPI_ISL_1581569, EPI_ISL_1581571, EPI_ISL_1581573, EPI_ISL_1581574, EPI_ISL_1581576, EPI_ISL_1581577, EPI_ISL_1581579, EPI_ISL_1581580, EPI_ISL_1581582, EPI_ISL_1581583, EPI_ISL_1581585	UAB Rezus.lt	Vilnius University Hospital Santaros Klinikos, Center of Laboratory Medicine	Rimvydas Norvilas et al
EPI_ISL_2334095, EPI_ISL_2334096	UAB SK IMPEKS MEDICINOS DIAGNOSTIKOS CENTRAS	National Public Health Surveillance Laboratory	Lukas Zemaitis et al
EPI_ISL_2339556, EPI_ISL_2339537, EPI_ISL_2339530, EPI_ISL_2339514, EPI_ISL_2339545, EPI_ISL_2339535, EPI_ISL_2339549, EPI_ISL_2339544, EPI_ISL_2339565, EPI_ISL_2339570, EPI_ISL_2339578, EPI_ISL_2339526, EPI_ISL_2339527, EPI_ISL_2339625, EPI_ISL_2339624, EPI_ISL_2339623, EPI_ISL_2339622, EPI_ISL_2339621, EPI_ISL_2339620, EPI_ISL_2339619, EPI_ISL_2339618, EPI_ISL_2339617, EPI_ISL_2339616, EPI_ISL_2339615, EPI_ISL_2339614, EPI_ISL_2339975	UAB Diagnostikos laboratorija	Vilnius University Hospital Santaros Klinikos, Center of Laboratory Medicine	Daniel Naumovas et al
EPI_ISL_1960148, EPI_ISL_1960488, EPI_ISL_1960489, EPI_ISL_1960491, EPI_ISL_1960596, EPI_ISL_1960567, EPI_ISL_1960142, EPI_ISL_1960598, EPI_ISL_1960568, EPI_ISL_1960490, EPI_ISL_1960495, EPI_ISL_1960175, EPI_ISL_1960595, EPI_ISL_1960482, EPI_ISL_1960185, EPI_ISL_1960492, EPI_ISL_1960625, EPI_ISL_1960483, EPI_ISL_1960487, EPI_ISL_1960496, EPI_ISL_1960561, EPI_ISL_1960562, EPI_ISL_1960493, EPI_ISL_1960183, EPI_ISL_1960428, EPI_ISL_1960480, EPI_ISL_1960585, EPI_ISL_1960187, EPI_ISL_1960429, EPI_ISL_1960494, EPI_ISL_1960621, EPI_ISL_1960430, EPI_ISL_1960566, EPI_ISL_2334151, EPI_ISL_2334152, EPI_ISL_2334344, EPI_ISL_2334231, EPI_ISL_2334432, EPI_ISL_2334430, EPI_ISL_2334433, EPI_ISL_2334431, EPI_ISL_2334484, EPI_ISL_2334667, EPI_ISL_2334668, EPI_ISL_2334669, EPI_ISL_2334670, EPI_ISL_2334671, EPI_ISL_2334672, EPI_ISL_2334673, EPI_ISL_1960431, EPI_ISL_1960435, EPI_ISL_1960476, EPI_ISL_1960477, EPI_ISL_1960481, EPI_ISL_1960563, EPI_ISL_1960214, EPI_ISL_1960478, EPI_ISL_1960479, EPI_ISL_1960447, EPI_ISL_1960448, EPI_ISL_1960463, EPI_ISL_1960449, EPI_ISL_1960450, EPI_ISL_1960451, EPI_ISL_1960464, EPI_ISL_1960452, EPI_ISL_1960465, EPI_ISL_1960466, EPI_ISL_1960453, EPI_ISL_1960565, EPI_ISL_1960467, EPI_ISL_1960436, EPI_ISL_1960484, EPI_ISL_1960432, EPI_ISL_1960604, EPI_ISL_1960437, EPI_ISL_1960454, EPI_ISL_1960438, EPI_ISL_1960456, EPI_ISL_1960439, EPI_ISL_1960457, EPI_ISL_1960468, EPI_ISL_1960469, EPI_ISL_1960458, EPI_ISL_1960470, EPI_ISL_1960471, EPI_ISL_1960141, EPI_ISL_1960455, EPI_ISL_1960622, EPI_ISL_1960459, EPI_ISL_1960440, EPI_ISL_1960485, EPI_ISL_1960472, EPI_ISL_1960460, EPI_ISL_1960433, EPI_ISL_1960441, EPI_ISL_1960626, EPI_ISL_1960623, EPI_ISL_1960217, EPI_ISL_1960155, EPI_ISL_1960143, EPI_ISL_1960442, EPI_ISL_1960473, EPI_ISL_1960224, EPI_ISL_1960443, EPI_ISL_1960564, EPI_ISL_1960624, EPI_ISL_1960434, EPI_ISL_1960486, EPI_ISL_1960444, EPI_ISL_1960445, EPI_ISL_1960474, EPI_ISL_1960461, EPI_ISL_1960601, EPI_ISL_1960462, EPI_ISL_1960213, EPI_ISL_1960164, EPI_ISL_1960446, EPI_ISL_1960160, EPI_ISL_1960138, EPI_ISL_1960475, EPI_ISL_1960152, EPI_ISL_2334221, EPI_ISL_2334222, EPI_ISL_2334242, EPI_ISL_2334244, EPI_ISL_2334246, EPI_ISL_2334258, EPI_ISL_2334266, EPI_ISL_2334267, EPI_ISL_2334269, EPI_ISL_2334270, EPI_ISL_2334275, EPI_ISL_2334276, EPI_ISL_2334314, EPI_ISL_2334327, EPI_ISL_2334328, EPI_ISL_2334331, EPI_ISL_2334352, EPI_ISL_2334353, EPI_ISL_2334354, EPI_ISL_2334360, EPI_ISL_2334361, EPI_ISL_2334362, EPI_ISL_2334365, EPI_ISL_2334377, EPI_ISL_2334378, EPI_ISL_2334379, EPI_ISL_2334415, EPI_ISL_2334416, EPI_ISL_2334443, EPI_ISL_2334448, EPI_ISL_2334449, EPI_ISL_2334496, EPI_ISL_2334497, EPI_ISL_2334498, EPI_ISL_2334167, EPI_ISL_2334175, EPI_ISL_2334176, EPI_ISL_2334177, EPI_ISL_2334181, EPI_ISL_2334182, EPI_ISL_2334183, EPI_ISL_2334184, EPI_ISL_2334219, EPI_ISL_2334220, EPI_ISL_2334241, EPI_ISL_2334245, EPI_ISL_2334247, EPI_ISL_2334252, EPI_ISL_2334253, EPI_ISL_2334256, EPI_ISL_2334268, EPI_ISL_2334290, EPI_ISL_2334315, EPI_ISL_2334318, EPI_ISL_2334178, EPI_ISL_2334322, EPI_ISL_2334324, EPI_ISL_2334325, EPI_ISL_2334329, EPI_ISL_2334330, EPI_ISL_2334338, EPI_ISL_2334345, EPI_ISL_2334363, EPI_ISL_2334179, EPI_ISL_2334364, EPI_ISL_2334405, EPI_ISL_2334407, EPI_ISL_2334440, EPI_ISL_2334441, EPI_ISL_2334442, EPI_ISL_2334444, EPI_ISL_2334446, EPI_ISL_2334447, EPI_ISL_2334450, EPI_ISL_2334180, EPI_ISL_2334451, EPI_ISL_2334675, EPI_ISL_2334676, EPI_ISL_2334677, EPI_ISL_2334678, EPI_ISL_2334679, EPI_ISL_2334680, EPI_ISL_2334681, EPI_ISL_2334682, EPI_ISL_2334683, EPI_ISL_2334684, EPI_ISL_2334685, EPI_ISL_2334686, EPI_ISL_2334687, EPI_ISL_2334688, EPI_ISL_2334689, EPI_ISL_2334690, EPI_ISL_2334691, EPI_ISL_2334692, EPI_ISL_2334693, EPI_ISL_2334694, EPI_ISL_2334695, EPI_ISL_2334696, EPI_ISL_2334697, EPI_ISL_2334698, EPI_ISL_2334699, EPI_ISL_2334700, EPI_ISL_2334701, EPI_ISL_2334702, EPI_ISL_2334703, EPI_ISL_2334704, EPI_ISL_2334705, EPI_ISL_2334706, EPI_ISL_2334707, EPI_ISL_2334708, EPI_ISL_2334709, EPI_ISL_2334710, EPI_ISL_2334711, EPI_ISL_2334712, EPI_ISL_2334713, EPI_ISL_2334714, EPI_ISL_2334715, EPI_ISL_2334716, EPI_ISL_2334717, EPI_ISL_2334718, EPI_ISL_2334719, EPI_ISL_2334720, EPI_ISL_2334721, EPI_ISL_2334722, EPI_ISL_2334723, EPI_ISL_2334724, EPI_ISL_2334725, EPI_ISL_2334726, EPI_ISL_2334727, EPI_ISL_2334728, EPI_ISL_2334729, EPI_ISL_2334730, EPI_ISL_2334731, EPI_ISL_2334732, EPI_ISL_2334733, EPI_ISL_2334734, EPI_ISL_2334735, EPI_ISL_2334736, EPI_ISL_2334737, EPI_ISL_2334738, EPI_ISL_2334739, EPI_ISL_2334740, EPI_ISL_2334741, EPI_ISL_2334742, EPI_ISL_2334743, EPI_ISL_2334674, EPI_ISL_2334189, EPI_ISL_2334156, EPI_ISL_2334333, EPI_ISL_2334429, EPI_ISL_2334191, EPI_ISL_2334332, EPI_ISL_2334342, EPI_ISL_2334187, EPI_ISL_2334427, EPI_ISL_2334428, EPI_ISL_2334185, EPI_ISL_2334190, EPI_ISL_2334337, EPI_ISL_2334434, EPI_ISL_2334188, EPI_ISL_2334232, EPI_ISL_2334192, EPI_ISL_2334186, EPI_ISL_2334959, EPI_ISL_2334960, EPI_ISL_2334961, EPI_ISL_2334962, EPI_ISL_2334963, EPI_ISL_2334964, EPI_ISL_2334965, EPI_ISL_2334966, EPI_ISL_2334967, EPI_ISL_2334968, EPI_ISL_2334969	UAB Diagnostikos laboratorija	National Public Health Surveillance Laboratory	Lukas Zemaitis et al
EPI_ISL_1363195, EPI_ISL_1363196, EPI_ISL_1363197, EPI_ISL_1363198, EPI_ISL_1363199, EPI_ISL_1363200, EPI_ISL_1363201, EPI_ISL_1363202, EPI_ISL_1363203, EPI_ISL_1363204, EPI_ISL_1363205, EPI_ISL_1363206, EPI_ISL_1363207, EPI_ISL_1363208, EPI_ISL_1363209, EPI_ISL_1363210, EPI_ISL_1363211, EPI_ISL_1363212, EPI_ISL_1363213, EPI_ISL_1363214, EPI_ISL_1363215, EPI_ISL_1363216, EPI_ISL_1363217, EPI_ISL_1363218	UAB Diagnostikos laboratorija	Institute of Biotechnology, Life Sciences Center, Vilnius University	Emilija Vasiliunaite et al
EPI_ISL_1302546, EPI_ISL_1302538, EPI_ISL_1302534, EPI_ISL_1302524, EPI_ISL_1302549, EPI_ISL_1357643, EPI_ISL_1357642, EPI_ISL_1302551, EPI_ISL_1302508, EPI_ISL_1302512, EPI_ISL_1302509, EPI_ISL_1302513, EPI_ISL_1302544, EPI_ISL_1302536, EPI_ISL_1357637, EPI_ISL_1302519, EPI_ISL_1302517, EPI_ISL_1302516, EPI_ISL_1302511, EPI_ISL_1302459, EPI_ISL_1302529, EPI_ISL_1302528, EPI_ISL_1302510, EPI_ISL_1302522, EPI_ISL_1302542, EPI_ISL_1302458, EPI_ISL_1302545, EPI_ISL_1302541, EPI_ISL_1302550, EPI_ISL_1302518, EPI_ISL_1357635, EPI_ISL_1302540, EPI_ISL_1302539, EPI_ISL_1302501, EPI_ISL_1357611, EPI_ISL_1302500, EPI_ISL_1302503, EPI_ISL_1302504, EPI_ISL_1302505, EPI_ISL_1302502, EPI_ISL_1357609, EPI_ISL_1302559	UAB Diagnostikos laboratorija Anteja	Lithuanian University of Health Sciences Hospital, Department of Genetics and Molecular Medicine	Rasa Ugenskiene et al
EPI_ISL_1576973	UAB InMedica	Lithuanian University of Health Sciences	Arnoldas Pautienius et al
EPI_ISL_2334588, EPI_ISL_2334589, EPI_ISL_2334590, EPI_ISL_2334591, EPI_ISL_2334592, EPI_ISL_2334593, EPI_ISL_2334594, EPI_ISL_2334595, EPI_ISL_2334596, EPI_ISL_2334597, EPI_ISL_2334598, EPI_ISL_2334599, EPI_ISL_2334600, EPI_ISL_2334601, EPI_ISL_2334602, EPI_ISL_2334603, EPI_ISL_2334604, EPI_ISL_2334605, EPI_ISL_2334606, EPI_ISL_2334607, EPI_ISL_2334608, EPI_ISL_2334609, EPI_ISL_2334610, EPI_ISL_2334611, EPI_ISL_2334612, EPI_ISL_2334613, EPI_ISL_2334614, EPI_ISL_2334615, EPI_ISL_2334616, EPI_ISL_2334617, EPI_ISL_2334618, EPI_ISL_2334619, EPI_ISL_2334620, EPI_ISL_2334621, EPI_ISL_2334622, EPI_ISL_2334623, EPI_ISL_2334624, EPI_ISL_2334625, EPI_ISL_2334626, EPI_ISL_2334627, EPI_ISL_2334628, EPI_ISL_2334629, EPI_ISL_2334630, EPI_ISL_2334631, EPI_ISL_2334632, EPI_ISL_2334633, EPI_ISL_2334634, EPI_ISL_2334635, EPI_ISL_2334636, EPI_ISL_2334637, EPI_ISL_2334638, EPI_ISL_2334639, EPI_ISL_2334640, EPI_ISL_2334641, EPI_ISL_2334642, EPI_ISL_2334643, EPI_ISL_2334644, EPI_ISL_2334645, EPI_ISL_2334646, EPI_ISL_2334647, EPI_ISL_2334648, EPI_ISL_2334649, EPI_ISL_2334650, EPI_ISL_2334651, EPI_ISL_2334652, EPI_ISL_2334653, EPI_ISL_2334654, EPI_ISL_2334655, EPI_ISL_2334656, EPI_ISL_2334657, EPI_ISL_2334658, EPI_ISL_2334659, EPI_ISL_2334660, EPI_ISL_2334661, EPI_ISL_2334662, EPI_ISL_2334663, EPI_ISL_2334664, EPI_ISL_2334665, EPI_ISL_2334666	UAB InMedica	National Public Health Surveillance Laboratory	Lukas Zemaitis et al
EPI_ISL_1324514, EPI_ISL_1324515, EPI_ISL_1324517, EPI_ISL_1324518, EPI_ISL_1324519, EPI_ISL_1324520, EPI_ISL_1324521, EPI_ISL_1324522, EPI_ISL_1324523, EPI_ISL_1324524, EPI_ISL_1324525, EPI_ISL_1324526, EPI_ISL_1324528, EPI_ISL_1324529, EPI_ISL_1324530, EPI_ISL_1324531, EPI_ISL_1324532, EPI_ISL_1324533, EPI_ISL_1324534, EPI_ISL_1324536, EPI_ISL_1324537, EPI_ISL_1324538, EPI_ISL_1324539, EPI_ISL_1324540, EPI_ISL_1324541, EPI_ISL_1324542, EPI_ISL_1324543, EPI_ISL_1324544, EPI_ISL_1324545, EPI_ISL_1324547, EPI_ISL_1324548, EPI_ISL_1324549, EPI_ISL_1324550, EPI_ISL_1324551, EPI_ISL_1324552, EPI_ISL_1324553, EPI_ISL_1324554, EPI_ISL_1324556, EPI_ISL_1324557, EPI_ISL_1324558, EPI_ISL_1324559, EPI_ISL_1324560, EPI_ISL_1969178, EPI_ISL_1969179, EPI_ISL_1969180, EPI_ISL_1969181, EPI_ISL_1969182, EPI_ISL_1969183, EPI_ISL_1969184, EPI_ISL_1969185, EPI_ISL_1969186, EPI_ISL_1969187, EPI_ISL_1969188, EPI_ISL_1969189, EPI_ISL_1969190, EPI_ISL_1969191, EPI_ISL_1969192, EPI_ISL_1969193, EPI_ISL_1969194, EPI_ISL_1969195, EPI_ISL_1969196, EPI_ISL_1969197, EPI_ISL_1969198, EPI_ISL_1969199, EPI_ISL_1969200, EPI_ISL_1969201, EPI_ISL_1969202, EPI_ISL_1969203, EPI_ISL_1969204, EPI_ISL_2339640, EPI_ISL_2339641, EPI_ISL_2339642, EPI_ISL_2339681, EPI_ISL_2339682, EPI_ISL_2339684, EPI_ISL_2339685, EPI_ISL_2339694, EPI_ISL_2339696, EPI_ISL_2339697, EPI_ISL_2339699, EPI_ISL_2339700, EPI_ISL_2339713, EPI_ISL_2339722, EPI_ISL_2339723, EPI_ISL_2339724, EPI_ISL_2339727, EPI_ISL_2339728, EPI_ISL_2339742, EPI_ISL_2339747, EPI_ISL_2339749, EPI_ISL_2339750, EPI_ISL_2339751, EPI_ISL_2339754, EPI_ISL_2339758	UAB InMedica	Vilnius University Hospital Santaros Klinikos, Center of Laboratory Medicine	Daniel Naumovas et al
EPI_ISL_1384641, EPI_ISL_1384642, EPI_ISL_1384643, EPI_ISL_1384644, EPI_ISL_1384645, EPI_ISL_1384646, EPI_ISL_1384647, EPI_ISL_1384648, EPI_ISL_1384649, EPI_ISL_1384650, EPI_ISL_1384651, EPI_ISL_1384652, EPI_ISL_1384653, EPI_ISL_1384654, EPI_ISL_1384655, EPI_ISL_1384656, EPI_ISL_1384657, EPI_ISL_1384658, EPI_ISL_1384659, EPI_ISL_1384660, EPI_ISL_1384661, EPI_ISL_1384662, EPI_ISL_1384663, EPI_ISL_1384664, EPI_ISL_1585804, EPI_ISL_1585816, EPI_ISL_1585881, EPI_ISL_1585882, EPI_ISL_1585883, EPI_ISL_1585884, EPI_ISL_1585885, EPI_ISL_1585886, EPI_ISL_1585887, EPI_ISL_1585888, EPI_ISL_1585889	UAB InMedica	Vilnius University Hospital Santaros Klinikos, Center of Laboratory Medicine	Dovile Ezerskyte et al
EPI_ISL_1324657, EPI_ISL_1324658, EPI_ISL_1324659, EPI_ISL_1324728, EPI_ISL_1324729, EPI_ISL_1324730, EPI_ISL_1398395, EPI_ISL_1398396, EPI_ISL_1398397, EPI_ISL_1398398, EPI_ISL_1398399, EPI_ISL_1398400, EPI_ISL_1398401, EPI_ISL_1398402, EPI_ISL_1398403, EPI_ISL_1398404, EPI_ISL_1398405, EPI_ISL_1398406, EPI_ISL_1398407, EPI_ISL_1398408, EPI_ISL_1398409, EPI_ISL_1398410, EPI_ISL_1398411, EPI_ISL_1398412, EPI_ISL_1398413, EPI_ISL_1398414, EPI_ISL_1398415, EPI_ISL_1398416, EPI_ISL_1398417, EPI_ISL_1398418, EPI_ISL_1398419, EPI_ISL_1398420, EPI_ISL_1398421, EPI_ISL_1398422, EPI_ISL_1398423, EPI_ISL_1398424, EPI_ISL_1398425, EPI_ISL_1398426, EPI_ISL_1398427, EPI_ISL_1398428, EPI_ISL_1398429, EPI_ISL_1398430, EPI_ISL_1510193, EPI_ISL_1510101, EPI_ISL_1510102, EPI_ISL_1510103, EPI_ISL_1510092, EPI_ISL_1510104, EPI_ISL_1510105, EPI_ISL_1510106, EPI_ISL_1510107, EPI_ISL_1510088, EPI_ISL_1510108, EPI_ISL_1510109, EPI_ISL_1510110, EPI_ISL_1908527, EPI_ISL_1908528, EPI_ISL_1908529, EPI_ISL_1908530, EPI_ISL_1908531, EPI_ISL_1908532, EPI_ISL_1908533, EPI_ISL_1908534, EPI_ISL_1908535, EPI_ISL_1908536, EPI_ISL_1908537, EPI_ISL_1908538, EPI_ISL_1908539, EPI_ISL_1908540, EPI_ISL_1908541, EPI_ISL_1908542, EPI_ISL_1908543, EPI_ISL_1908544, EPI_ISL_1908545, EPI_ISL_1908546, EPI_ISL_1908547, EPI_ISL_1908548, EPI_ISL_1908549, EPI_ISL_1908550, EPI_ISL_1908551, EPI_ISL_1908552, EPI_ISL_1908553, EPI_ISL_1908554, EPI_ISL_1908555, EPI_ISL_1908556, EPI_ISL_1908557, EPI_ISL_1908558, EPI_ISL_1908559, EPI_ISL_1908560, EPI_ISL_1908561, EPI_ISL_1908562, EPI_ISL_1908563, EPI_ISL_1908564, EPI_ISL_1908565, EPI_ISL_1908566, EPI_ISL_1908567, EPI_ISL_1908568, EPI_ISL_1908569, EPI_ISL_1908570, EPI_ISL_1908571, EPI_ISL_1908572, EPI_ISL_1908573, EPI_ISL_1661575, EPI_ISL_1661576, EPI_ISL_1661577, EPI_ISL_1661578, EPI_ISL_1661579, EPI_ISL_1661580, EPI_ISL_1661581, EPI_ISL_1661582, EPI_ISL_1661583, EPI_ISL_1661584, EPI_ISL_1661585, EPI_ISL_1661586, EPI_ISL_1661587, EPI_ISL_1661588, EPI_ISL_1661589, EPI_ISL_1661590, EPI_ISL_1661591, EPI_ISL_1661592, EPI_ISL_1661593, EPI_ISL_1661594, EPI_ISL_1661595, EPI_ISL_1661596, EPI_ISL_1661597, EPI_ISL_1661623	UAB InMedica	Vilnius University Hospital Santaros Klinikos, Center of Laboratory Medicine	Gytis Dudas et al
EPI_ISL_1756828, EPI_ISL_1756829, EPI_ISL_1756830, EPI_ISL_1756831, EPI_ISL_1756832, EPI_ISL_1756833, EPI_ISL_1756834, EPI_ISL_1756835, EPI_ISL_1756836, EPI_ISL_1756837, EPI_ISL_1756838, EPI_ISL_1756839, EPI_ISL_1756840, EPI_ISL_1756841, EPI_ISL_1756842, EPI_ISL_1756843, EPI_ISL_1756844, EPI_ISL_1756845, EPI_ISL_1756846, EPI_ISL_1756847, EPI_ISL_1756848, EPI_ISL_1756849, EPI_ISL_1756850, EPI_ISL_1756851, EPI_ISL_1756852, EPI_ISL_1756853, EPI_ISL_1756854, EPI_ISL_1756855, EPI_ISL_1756856, EPI_ISL_1756857, EPI_ISL_1756858, EPI_ISL_1756859, EPI_ISL_1756860, EPI_ISL_1756861, EPI_ISL_1756862, EPI_ISL_1756863, EPI_ISL_1756864, EPI_ISL_1756865, EPI_ISL_1756866, EPI_ISL_1756877, EPI_ISL_1756878, EPI_ISL_1823197, EPI_ISL_1756879, EPI_ISL_1756880, EPI_ISL_1756881, EPI_ISL_1756882, EPI_ISL_1756883, EPI_ISL_1756884, EPI_ISL_1756885, EPI_ISL_1756886, EPI_ISL_1756887, EPI_ISL_1823198, EPI_ISL_1756888, EPI_ISL_1756889, EPI_ISL_1756890, EPI_ISL_1756891, EPI_ISL_1756892, EPI_ISL_1756893, EPI_ISL_1756894, EPI_ISL_1756895, EPI_ISL_1756896, EPI_ISL_1756897, EPI_ISL_1756898, EPI_ISL_1756899, EPI_ISL_1756900, EPI_ISL_1756901, EPI_ISL_1756902, EPI_ISL_1823199, EPI_ISL_1756903, EPI_ISL_1756904, EPI_ISL_1756905, EPI_ISL_1756906, EPI_ISL_1756907, EPI_ISL_1756908, EPI_ISL_1756909, EPI_ISL_1756910, EPI_ISL_1756911, EPI_ISL_1756912, EPI_ISL_1756913, EPI_ISL_1756914, EPI_ISL_1756915, EPI_ISL_1756916, EPI_ISL_1756917, EPI_ISL_1756918, EPI_ISL_1756919, EPI_ISL_1756920, EPI_ISL_1756921, EPI_ISL_1756922, EPI_ISL_1756923, EPI_ISL_1756924, EPI_ISL_1756925, EPI_ISL_1756926, EPI_ISL_1756927, EPI_ISL_1756928, EPI_ISL_1756929	UAB InMedica	Vilnius University Hospital Santaros Klinikos, Center of Laboratory Medicine	Ingrida Olendraite et al
EPI_ISL_1581431, EPI_ISL_1581433, EPI_ISL_1581434, EPI_ISL_1581436, EPI_ISL_1581437, EPI_ISL_1581439, EPI_ISL_1581440, EPI_ISL_1581442, EPI_ISL_1581443, EPI_ISL_1581445, EPI_ISL_1581446, EPI_ISL_1581447, EPI_ISL_1581449, EPI_ISL_1581450, EPI_ISL_1581452, EPI_ISL_1581453, EPI_ISL_1581455, EPI_ISL_1581456, EPI_ISL_1581458, EPI_ISL_1581459, EPI_ISL_1581461, EPI_ISL_1581462, EPI_ISL_1581464, EPI_ISL_1581465, EPI_ISL_1581466, EPI_ISL_1581468, EPI_ISL_1581470, EPI_ISL_1581471, EPI_ISL_1581472, EPI_ISL_1581474, EPI_ISL_1581476, EPI_ISL_1581477, EPI_ISL_1581479, EPI_ISL_1581480, EPI_ISL_1581482, EPI_ISL_1581483, EPI_ISL_1581485, EPI_ISL_1581488, EPI_ISL_1581489, EPI_ISL_1581491, EPI_ISL_1581492, EPI_ISL_1581494, EPI_ISL_1581495, EPI_ISL_1581497	UAB InMedica	Vilnius University Hospital Santaros Klinikos, Center of Laboratory Medicine	Rimvydas Norvilas et al
EPI_ISL_1581498, EPI_ISL_1581500, EPI_ISL_1581501, EPI_ISL_1581503, EPI_ISL_1581504, EPI_ISL_1581506, EPI_ISL_1581508, EPI_ISL_1581509, EPI_ISL_1581511, EPI_ISL_1581512, EPI_ISL_1581514, EPI_ISL_1581515, EPI_ISL_1581517, EPI_ISL_1581518, EPI_ISL_1581520, EPI_ISL_1581521, EPI_ISL_1581523, EPI_ISL_1581524, EPI_ISL_1581526, EPI_ISL_1581527, EPI_ISL_1581529, EPI_ISL_1581530, EPI_ISL_1581532, EPI_ISL_1581533, EPI_ISL_1581535, EPI_ISL_1581536, EPI_ISL_1581538, EPI_ISL_1581539	UAB Medicina practica laboratorija	Vilnius University Hospital Santaros Klinikos, Center of Laboratory Medicine	Rimvydas Norvilas et al
EPI_ISL_1756748, EPI_ISL_1756749, EPI_ISL_1756750, EPI_ISL_1756751, EPI_ISL_1756752, EPI_ISL_1756753, EPI_ISL_1756754, EPI_ISL_1756755, EPI_ISL_1756756, EPI_ISL_1756757, EPI_ISL_1756758, EPI_ISL_1756759, EPI_ISL_1756760, EPI_ISL_1756761, EPI_ISL_1756762, EPI_ISL_1756763, EPI_ISL_1756764, EPI_ISL_1756765, EPI_ISL_1756766, EPI_ISL_1756767, EPI_ISL_1756768, EPI_ISL_1756769, EPI_ISL_1756770, EPI_ISL_1756771, EPI_ISL_1756772, EPI_ISL_1756773, EPI_ISL_1756774, EPI_ISL_1756775, EPI_ISL_1756776, EPI_ISL_1756777, EPI_ISL_1756778, EPI_ISL_1756779, EPI_ISL_1756780, EPI_ISL_1756781, EPI_ISL_1756782, EPI_ISL_1756783, EPI_ISL_1756784, EPI_ISL_1756785, EPI_ISL_1756786, EPI_ISL_1756787, EPI_ISL_1756788, EPI_ISL_1756789, EPI_ISL_1756790, EPI_ISL_1756791, EPI_ISL_1756792, EPI_ISL_1756793, EPI_ISL_1756794, EPI_ISL_1756795, EPI_ISL_1756796, EPI_ISL_1756797, EPI_ISL_1756798, EPI_ISL_1756799, EPI_ISL_1756800, EPI_ISL_1756801, EPI_ISL_1756802, EPI_ISL_1756803, EPI_ISL_1756804, EPI_ISL_1756805, EPI_ISL_1756806, EPI_ISL_1756807, EPI_ISL_1756808, EPI_ISL_1756809, EPI_ISL_1756810, EPI_ISL_1756811, EPI_ISL_1756812, EPI_ISL_1756813, EPI_ISL_1756814, EPI_ISL_1756815, EPI_ISL_1756816, EPI_ISL_1756817, EPI_ISL_1756818, EPI_ISL_1756819, EPI_ISL_1756820, EPI_ISL_1756821, EPI_ISL_1756822, EPI_ISL_1756823, EPI_ISL_1756824, EPI_ISL_1756825, EPI_ISL_1756826, EPI_ISL_1756827	UAB Medicina practica laboratorija	Vilnius University Hospital Santaros Klinikos, Center of Laboratory Medicine	Ingrida Olendraite et al
EPI_ISL_1908645, EPI_ISL_1908646, EPI_ISL_1908647, EPI_ISL_1908648, EPI_ISL_1908649, EPI_ISL_1908650, EPI_ISL_1908651, EPI_ISL_1908652, EPI_ISL_1908653, EPI_ISL_1908654, EPI_ISL_1908655, EPI_ISL_1908656, EPI_ISL_1908657, EPI_ISL_1908658, EPI_ISL_1908659, EPI_ISL_1661637, EPI_ISL_1661638, EPI_ISL_1661639, EPI_ISL_1661640, EPI_ISL_1661641, EPI_ISL_1661642, EPI_ISL_1661643, EPI_ISL_1661644, EPI_ISL_1661645, EPI_ISL_1661646, EPI_ISL_1661647, EPI_ISL_1661648, EPI_ISL_1661649, EPI_ISL_1661650, EPI_ISL_1661651, EPI_ISL_1661652, EPI_ISL_1661653, EPI_ISL_1661654, EPI_ISL_1661655, EPI_ISL_1661656, EPI_ISL_1661657, EPI_ISL_1661658, EPI_ISL_1661659, EPI_ISL_1661663, EPI_ISL_1661664, EPI_ISL_1661665, EPI_ISL_1661666, EPI_ISL_1661667, EPI_ISL_1661668, EPI_ISL_1661669, EPI_ISL_1661670, EPI_ISL_1661671, EPI_ISL_1661672, EPI_ISL_1661673, EPI_ISL_1661674, EPI_ISL_1661675, EPI_ISL_1661676, EPI_ISL_1661677, EPI_ISL_1661678, EPI_ISL_1661679, EPI_ISL_1661680, EPI_ISL_1661681, EPI_ISL_1661682, EPI_ISL_1661683, EPI_ISL_1661684, EPI_ISL_1661685, EPI_ISL_1661686	UAB Medicina practica laboratorija	Vilnius University Hospital Santaros Klinikos, Center of Laboratory Medicine	Gytis Dudas et al
EPI_ISL_2340527, EPI_ISL_2340542, EPI_ISL_2340537, EPI_ISL_2340541, EPI_ISL_2340545, EPI_ISL_2340531, EPI_ISL_2340539, EPI_ISL_2340533, EPI_ISL_2340544, EPI_ISL_2340540, EPI_ISL_2340530, EPI_ISL_2340536, EPI_ISL_2340538, EPI_ISL_2340535, EPI_ISL_2340532, EPI_ISL_2340534, EPI_ISL_2340529, EPI_ISL_2340543, EPI_ISL_2340528	UAB Medicina practica laboratorija	Lithuanian University of Health Sciences	Dovydas Gecys et al
EPI_ISL_1482389, EPI_ISL_1482388, EPI_ISL_1482387, EPI_ISL_1482386, EPI_ISL_1482385, EPI_ISL_1482384, EPI_ISL_1482383, EPI_ISL_1482382, EPI_ISL_1482381, EPI_ISL_1482380, EPI_ISL_1482392, EPI_ISL_1482379, EPI_ISL_1482378, EPI_ISL_1482377, EPI_ISL_1482376, EPI_ISL_1482375, EPI_ISL_1482374, EPI_ISL_1482373, EPI_ISL_1482372, EPI_ISL_1482371, EPI_ISL_1482370, EPI_ISL_1482369, EPI_ISL_1482368, EPI_ISL_1482367, EPI_ISL_1482366, EPI_ISL_1482391, EPI_ISL_1482365, EPI_ISL_1482364, EPI_ISL_1482363, EPI_ISL_1482362, EPI_ISL_1482361, EPI_ISL_1482360, EPI_ISL_1482390, EPI_ISL_1482359, EPI_ISL_1482358, EPI_ISL_1482357, EPI_ISL_1482356, EPI_ISL_1482355, EPI_ISL_1482354, EPI_ISL_1576952, EPI_ISL_1576953, EPI_ISL_1576954, EPI_ISL_1576955, EPI_ISL_1576956, EPI_ISL_1576957, EPI_ISL_1576958, EPI_ISL_1576959, EPI_ISL_1576960, EPI_ISL_1576961, EPI_ISL_1576962, EPI_ISL_1576963, EPI_ISL_1576964, EPI_ISL_1576965, EPI_ISL_1576966, EPI_ISL_1576967, EPI_ISL_1576968, EPI_ISL_1576969, EPI_ISL_1576970, EPI_ISL_1576971, EPI_ISL_1576972, EPI_ISL_1576974, EPI_ISL_1576975, EPI_ISL_1576949, EPI_ISL_1576976, EPI_ISL_1576977, EPI_ISL_1576978, EPI_ISL_1576979, EPI_ISL_1576980, EPI_ISL_1576950, EPI_ISL_1576981, EPI_ISL_1576982, EPI_ISL_1576983, EPI_ISL_1576984, EPI_ISL_1576951, EPI_ISL_1576985, EPI_ISL_1576986, EPI_ISL_1576987, EPI_ISL_1576988, EPI_ISL_1576989, EPI_ISL_1576990, EPI_ISL_2004091, EPI_ISL_2004095, EPI_ISL_2004092, EPI_ISL_2004093, EPI_ISL_2004094, EPI_ISL_2004096, EPI_ISL_2006687, EPI_ISL_2006699, EPI_ISL_2006708, EPI_ISL_2006715, EPI_ISL_2006688, EPI_ISL_2006700, EPI_ISL_2006703, EPI_ISL_2006709, EPI_ISL_2006716, EPI_ISL_2006694, EPI_ISL_2006701, EPI_ISL_2006710, EPI_ISL_2006717, EPI_ISL_2006689, EPI_ISL_2006711, EPI_ISL_2006690, EPI_ISL_2006695, EPI_ISL_2006704, EPI_ISL_2006718, EPI_ISL_2006691, EPI_ISL_2006696, EPI_ISL_2006705, EPI_ISL_2006712, EPI_ISL_2006719, EPI_ISL_2006692, EPI_ISL_2006697, EPI_ISL_2006702, EPI_ISL_2006706, EPI_ISL_2006713, EPI_ISL_2006720, EPI_ISL_2006693, EPI_ISL_2006698, EPI_ISL_2006707, EPI_ISL_2006714, EPI_ISL_2227191, EPI_ISL_2227169, EPI_ISL_2227166, EPI_ISL_2227181, EPI_ISL_2227177, EPI_ISL_2227182, EPI_ISL_2227173, EPI_ISL_2227178, EPI_ISL_2227190, EPI_ISL_2227189, EPI_ISL_2227185, EPI_ISL_2227175, EPI_ISL_2227188, EPI_ISL_2227168, EPI_ISL_2227193, EPI_ISL_2227165, EPI_ISL_2227186, EPI_ISL_2227180, EPI_ISL_2227172, EPI_ISL_2227176, EPI_ISL_2227170, EPI_ISL_2227184, EPI_ISL_2227179, EPI_ISL_2227192, EPI_ISL_2227174, EPI_ISL_2227183, EPI_ISL_2227187, EPI_ISL_2227164, EPI_ISL_2227167	UAB Medicina practica laboratorija	Lithuanian University of Health Sciences	Arnoldas Pautienius et al
EPI_ISL_2227171	UAB Medicina practica laboratorija	Lithuanian University of Health Sciences	?
EPI_ISL_1960573, EPI_ISL_1960506, EPI_ISL_1960157, EPI_ISL_1960503, EPI_ISL_1960582, EPI_ISL_1960497, EPI_ISL_1960171, EPI_ISL_1960498, EPI_ISL_1960577, EPI_ISL_1960200, EPI_ISL_1960209, EPI_ISL_1960570, EPI_ISL_1960153, EPI_ISL_1960512, EPI_ISL_1960574, EPI_ISL_1960169, EPI_ISL_1960502, EPI_ISL_1960202, EPI_ISL_1960500, EPI_ISL_1960586, EPI_ISL_1960504, EPI_ISL_1960201, EPI_ISL_1960505, EPI_ISL_1960602, EPI_ISL_1960207, EPI_ISL_1960499, EPI_ISL_1960150, EPI_ISL_1960507, EPI_ISL_1960154, EPI_ISL_1960515, EPI_ISL_1960146, EPI_ISL_1960193, EPI_ISL_1960578, EPI_ISL_1960516, EPI_ISL_1960188, EPI_ISL_1960518, EPI_ISL_1960592, EPI_ISL_1960520, EPI_ISL_1960519, EPI_ISL_1960212, EPI_ISL_1960599, EPI_ISL_1960514, EPI_ISL_1960144, EPI_ISL_1960584, EPI_ISL_1960149, EPI_ISL_1960572, EPI_ISL_1960151, EPI_ISL_1960517, EPI_ISL_1960132, EPI_ISL_1960508, EPI_ISL_1960190, EPI_ISL_1960597, EPI_ISL_1960510, EPI_ISL_1960509, EPI_ISL_1960511, EPI_ISL_1960501, EPI_ISL_1960580, EPI_ISL_1960576, EPI_ISL_1960173, EPI_ISL_1960569, EPI_ISL_1960166, EPI_ISL_1960215, EPI_ISL_1960571, EPI_ISL_1960180, EPI_ISL_1960513, EPI_ISL_1960575, EPI_ISL_2082386, EPI_ISL_2082387, EPI_ISL_2082388, EPI_ISL_2082389, EPI_ISL_2082390, EPI_ISL_2082391, EPI_ISL_2082392, EPI_ISL_2334783, EPI_ISL_2082393, EPI_ISL_2082394, EPI_ISL_2082395, EPI_ISL_2082396, EPI_ISL_2082397, EPI_ISL_2334424, EPI_ISL_2334784, EPI_ISL_2082398, EPI_ISL_2082399, EPI_ISL_2082400, EPI_ISL_2334785, EPI_ISL_2082401, EPI_ISL_2334786, EPI_ISL_2082402, EPI_ISL_2082403, EPI_ISL_2082404, EPI_ISL_2082405, EPI_ISL_2082407, EPI_ISL_2082408, EPI_ISL_2082409, EPI_ISL_2082410, EPI_ISL_2082411, EPI_ISL_2082412, EPI_ISL_2334787, EPI_ISL_2334788, EPI_ISL_2082413, EPI_ISL_2082414, EPI_ISL_2082415, EPI_ISL_2334789, EPI_ISL_2334790, EPI_ISL_2334791, EPI_ISL_2334343, EPI_ISL_2334792, EPI_ISL_2082416, EPI_ISL_2082417, EPI_ISL_2082418, EPI_ISL_2082419, EPI_ISL_2082420, EPI_ISL_2334793, EPI_ISL_2082421, EPI_ISL_2334794, EPI_ISL_2082422, EPI_ISL_2082423, EPI_ISL_2082424, EPI_ISL_2334795, EPI_ISL_2082425, EPI_ISL_2082426, EPI_ISL_2082427, EPI_ISL_2082428, EPI_ISL_2082429, EPI_ISL_2334340, EPI_ISL_2334339, EPI_ISL_2334796, EPI_ISL_2334311, EPI_ISL_2082431, EPI_ISL_2334104, EPI_ISL_2334105, EPI_ISL_2334797, EPI_ISL_2082430, EPI_ISL_2334798, EPI_ISL_2334799, EPI_ISL_2334800, EPI_ISL_2082432, EPI_ISL_2082433, EPI_ISL_2082434, EPI_ISL_2082435, EPI_ISL_2082436, EPI_ISL_2082437, EPI_ISL_2082438, EPI_ISL_2082439, EPI_ISL_2082440, EPI_ISL_2334801, EPI_ISL_2082441, EPI_ISL_2082442, EPI_ISL_2082443, EPI_ISL_2082444, EPI_ISL_2082445, EPI_ISL_2334802, EPI_ISL_2082406	UAB Medicina practica laboratorija	National Public Health Surveillance Laboratory	Lukas Zemaitis et al
EPI_ISL_1510119, EPI_ISL_1510094, EPI_ISL_1510120	UAB SK Impeks Medicinos diagnostikos centras	Vilnius University Hospital Santaros Klinikos, Center of Laboratory Medicine	Gytis Dudas et al
EPI_ISL_1715144	UBDS Dr Joao Baptista Quartim Central	Instituto Adolfo Lutz, Interdiciplinary Procedures Center, Strategic Laboratory	Claudio Tavares Sacchi et al
EPI_ISL_1707688, EPI_ISL_1731574, EPI_ISL_1752637	UBDS Dr Marco Antonio Sahao Vila Virginia	Instituto Adolfo Lutz, Interdiciplinary Procedures Center, Strategic Laboratory	Claudio Tavares Sacchi et al
EPI_ISL_1967229, EPI_ISL_1967233	UBS 01 VILA BANDEIRANTES BIRIGUI	Instituto Butantan / Mendelics	Instituto Butantan: Dimas Tadeu Covas et al
EPI_ISL_1967234	UBS 02 JARDIM TOSELAR BIRIGUI	Instituto Butantan / Mendelics	Instituto Butantan: Dimas Tadeu Covas et al
EPI_ISL_1468455	UBS 02 Jardim Toselar Birigui	Instituto Adolfo Lutz, Interdiciplinary Procedures Center, Strategic Laboratory	Claudio Tavares Sacchi et al
EPI_ISL_1967231	UBS 04 JARDIM COSTA RICA BIRIGUI	Instituto Butantan / Mendelics	Instituto Butantan: Dimas Tadeu Covas et al
EPI_ISL_1967228, EPI_ISL_1967232	UBS 09 JOAO CREVELARO BIRIGUI	Instituto Butantan / Mendelics	Instituto Butantan: Dimas Tadeu Covas et al
EPI_ISL_1967230	UBS 10 MANOEL SANCHES GRANEIRO COLINAS BIRIGUI	Instituto Butantan / Mendelics	Instituto Butantan: Dimas Tadeu Covas et al
EPI_ISL_1967235	UBS 11 DR SERGIO AUGUSTO CLARK XAVIER SOARES PORTAL II	Instituto Butantan / Mendelics	Instituto Butantan: Dimas Tadeu Covas et al
EPI_ISL_1966511	UBS 2 DE SUZANAPOLIS	Instituto Butantan / Mendelics	Instituto Butantan: Dimas Tadeu Covas et al
EPI_ISL_2208930	UBS ALAMBARI	Instituto Butantan / Mendelics	Dimas Tadeu Covas et al
EPI_ISL_2345525, EPI_ISL_2345527	UBS ALCIMINIO DE ASSIS LOURENCO BADY BASSITT	Instituto Butantan / ESALQ-Piracicaba	Dimas Tadeu Covas et al
EPI_ISL_1795287, EPI_ISL_1795289	UBS ALCIMINIO DE ASSIS LOURENCO BADY BASSITT	Instituto Butantan / ESALQ-Piracicaba	Instituto Butantan: Alexander Roberto Precioso et al
EPI_ISL_1966870, EPI_ISL_1966871, EPI_ISL_1966872, EPI_ISL_1966873, EPI_ISL_1966874, EPI_ISL_1966875, EPI_ISL_1966877, EPI_ISL_1966878, EPI_ISL_1966879, EPI_ISL_1966880, EPI_ISL_1966881, EPI_ISL_1966882, EPI_ISL_1966883, EPI_ISL_1966884, EPI_ISL_1966885, EPI_ISL_1966886, EPI_ISL_1966887, EPI_ISL_1966888, EPI_ISL_1966890	UBS ATALAIA DR MARIO AGUIAR FILHO	Instituto Butantan / ESALQ-USP (Piracicaba)	Instituto Butantan: Dimas Tadeu Covas et al
EPI_ISL_735419	UBS Alvarenga	Instituto Adolfo Lutz, Interdiciplinary Procedures Center, Strategic Laboratory	Claudio Tavares Sacchi et al
EPI_ISL_2345154, EPI_ISL_2345155, EPI_ISL_2345157	UBS BONFIM	Instituto Butantan / ESALQ-Piracicaba	Dimas Tadeu Covas et al
EPI_ISL_2345370	UBS CAIC OURINHOS	Instituto Butantan / ESALQ-Piracicaba	Dimas Tadeu Covas et al
EPI_ISL_1795405	UBS CAIC OURINHOS	Instituto Butantan / ESALQ-Piracicaba	Instituto Butantan: Alexander Roberto Precioso et al
EPI_ISL_1967288	UBS CAVADAS	Instituto Butantan / Mendelics	Instituto Butantan: Dimas Tadeu Covas et al
EPI_ISL_2170977	UBS CIRCA FERREIRA SOARES MATTOS	Instituto Butantan / Mendelics	Instituto Butantan: Dimas Tadeu Covas et al
EPI_ISL_2170912, EPI_ISL_1966205	UBS DARCY ALVES E ROBALINHO	Instituto Butantan / Mendelics	Instituto Butantan: Dimas Tadeu Covas et al
EPI_ISL_1445206, EPI_ISL_1445208	UBS DARCY ALVES E ROBALINHO	Instituto Butantan / Mendelics	Dimas Tadeu Covas et al
EPI_ISL_1966287, EPI_ISL_1966444	UBS DE AURIFLAMA	Instituto Butantan / Mendelics	Instituto Butantan: Dimas Tadeu Covas et al
EPI_ISL_1966782, EPI_ISL_1966783	UBS DE MENDONCA	Instituto Butantan / Mendelics	Instituto Butantan: Dimas Tadeu Covas et al
EPI_ISL_2344847	UBS DE PEDRANOPOLIS	Instituto Butantan / ESALQ-Piracicaba	Dimas Tadeu Covas et al
EPI_ISL_2345479	UBS DE SANTA SALETE	Instituto Butantan / ESALQ-Piracicaba	Dimas Tadeu Covas et al
EPI_ISL_1795415	UBS DE SANTA SALETE	Instituto Butantan / ESALQ-Piracicaba	Instituto Butantan: Alexander Roberto Precioso et al
EPI_ISL_1967051	UBS DE SANTA SALETE	Instituto Butantan / ESALQ-USP (Piracicaba)	Instituto Butantan: Dimas Tadeu Covas et al
EPI_ISL_2344850	UBS DE SAO JOAO DAS DUAS PONTES	Instituto Butantan / ESALQ-Piracicaba	Dimas Tadeu Covas et al
EPI_ISL_2170938, EPI_ISL_1966510	UBS DE SUD MENNUCCI	Instituto Butantan / Mendelics	Instituto Butantan: Dimas Tadeu Covas et al
EPI_ISL_1967159, EPI_ISL_1967160, EPI_ISL_1967161, EPI_ISL_1967162	UBS DE TABAPUA	Instituto Butantan / ESALQ-USP (Piracicaba)	Instituto Butantan: Dimas Tadeu Covas et al
EPI_ISL_2345892, EPI_ISL_2345893, EPI_ISL_2345900	UBS DO CIPO EMBU GUACU	Instituto Butantan / FZEA-USP-Pirassununga	Dimas Tadeu Covas et al
EPI_ISL_1966543, EPI_ISL_1966544	UBS DR ABELARDO PINHEIRO GUIMARAES SCRPARDO	Instituto Butantan / FZEA-USP (Pirassununga)	Instituto Butantan: Dimas Tadeu Covas et al
EPI_ISL_1966809, EPI_ISL_1966811	UBS DR ABELARDO PINHEIRO GUIMARAES SCRPARDO	Instituto Butantan / Mendelics	Instituto Butantan: Dimas Tadeu Covas et al
EPI_ISL_2345190, EPI_ISL_2345191	UBS DR ABELARDO PINHEIRO GUIMARAES SCRPARDO	Instituto Butantan / ESALQ-Piracicaba	Dimas Tadeu Covas et al
EPI_ISL_2345156, EPI_ISL_2345158, EPI_ISL_2345159, EPI_ISL_2345162, EPI_ISL_2345163, EPI_ISL_2345166, EPI_ISL_2345167, EPI_ISL_2345168, EPI_ISL_2345173, EPI_ISL_2345175, EPI_ISL_2345179	UBS DR ALFREDO DANTAS DE SOUZA UMUARAMA	Instituto Butantan / ESALQ-Piracicaba	Dimas Tadeu Covas et al
EPI_ISL_2345646, EPI_ISL_2345692, EPI_ISL_2345745, EPI_ISL_2345788	UBS DR ALFREDO DANTAS DE SOUZA UMUARAMA	Instituto Butantan / Mendelics	Dimas Tadeu Covas et al
EPI_ISL_1966278, EPI_ISL_1966279, EPI_ISL_1966280, EPI_ISL_1966281, EPI_ISL_1966282, EPI_ISL_1966283, EPI_ISL_1966284, EPI_ISL_1966285, EPI_ISL_1966286, EPI_ISL_1966440, EPI_ISL_1966441, EPI_ISL_1966442, EPI_ISL_1966443, EPI_ISL_1967204, EPI_ISL_1967205, EPI_ISL_1967206, EPI_ISL_1967207, EPI_ISL_1967208, EPI_ISL_1967209, EPI_ISL_1967210, EPI_ISL_1967211	UBS DR ALFREDO DANTAS DE SOUZA UMUARAMA	Instituto Butantan / Mendelics	Instituto Butantan: Dimas Tadeu Covas et al
EPI_ISL_1966289, EPI_ISL_1966445	UBS DR ALLY ALAHMAR DE BARRETOS	Instituto Butantan / Mendelics	Instituto Butantan: Dimas Tadeu Covas et al
EPI_ISL_2345803	UBS DR ERNESTO GAION	Instituto Butantan / Mendelics	Dimas Tadeu Covas et al
EPI_ISL_1966990, EPI_ISL_1966991, EPI_ISL_1966994	UBS DR HELIO MIGLIARI	Instituto Butantan / ESALQ-USP (Piracicaba)	Instituto Butantan: Dimas Tadeu Covas et al
EPI_ISL_1966534	UBS DR HELIO MIGLIARI	Instituto Butantan / FZEA-USP (Pirassununga)	Instituto Butantan: Dimas Tadeu Covas et al
EPI_ISL_1966252, EPI_ISL_1966253, EPI_ISL_1966254, EPI_ISL_1966255	UBS DR MOHANNA ADAS	Instituto Butantan / Mendelics	Instituto Butantan: Dimas Tadeu Covas et al
EPI_ISL_1966545, EPI_ISL_1966546	UBS DR WALDOMIRO FERREIRA NEVES SCRPARDO	Instituto Butantan / FZEA-USP (Pirassununga)	Instituto Butantan: Dimas Tadeu Covas et al
EPI_ISL_2345757, EPI_ISL_2210186, EPI_ISL_2209532	UBS DR WALDOMIRO FERREIRA NEVES SCRPARDO	Instituto Butantan / Mendelics	Dimas Tadeu Covas et al
EPI_ISL_1966807, EPI_ISL_1966813	UBS DR WALDOMIRO FERREIRA NEVES SCRPARDO	Instituto Butantan / Mendelics	Instituto Butantan: Dimas Tadeu Covas et al
EPI_ISL_837053	UBS Darcy Alves e Robalinho	Instituto Adolfo Lutz, Interdiciplinary Procedures Center, Strategic Laboratory	Claudio Tavares Sacchi et al
EPI_ISL_735422	UBS Dematchi	Instituto Adolfo Lutz, Interdiciplinary Procedures Center, Strategic Laboratory	Claudio Tavares Sacchi et al
EPI_ISL_1468456, EPI_ISL_1468457	UBS Dr Alfredo Dantas de Souza Umuarama	Instituto Adolfo Lutz, Interdiciplinary Procedures Center, Strategic Laboratory	Claudio Tavares Sacchi et al
EPI_ISL_1445217, EPI_ISL_1445219, EPI_ISL_1445220, EPI_ISL_1445227	UBS EMILIA COSME CERQUEIRA	Instituto Butantan / Mendelics	Dimas Tadeu Covas et al
EPI_ISL_1966211, EPI_ISL_1966213, EPI_ISL_1966214, EPI_ISL_1966230	UBS EMILIA COSME CERQUEIRA	Instituto Butantan / Mendelics	Instituto Butantan: Dimas Tadeu Covas et al
EPI_ISL_2344949	UBS ENRIQUE GUILHERME ERNESTO MARZEUSKI	Instituto Butantan / ESALQ-Piracicaba	Dimas Tadeu Covas et al
EPI_ISL_1967163, EPI_ISL_1967164	UBS ENRIQUE GUILHERME ERNESTO MARZEUSKI	Instituto Butantan / ESALQ-USP (Piracicaba)	Instituto Butantan: Dimas Tadeu Covas et al
EPI_ISL_1445205	UBS FRANCISCA LIMA DE LIRA	Instituto Butantan / Mendelics	Dimas Tadeu Covas et al
EPI_ISL_1966207	UBS FRANCISCA LIMA DE LIRA	Instituto Butantan / Mendelics	Instituto Butantan: Dimas Tadeu Covas et al
EPI_ISL_2133093	UBS GETULINO JOSE DIAS	Instituto Butantan / Mendelics	Instituto Butantan: Dimas Tadeu Covas et al
EPI_ISL_2345178	UBS GLENDA RODELLA DUMAS	Instituto Butantan / ESALQ-Piracicaba	Dimas Tadeu Covas et al
EPI_ISL_2345662, EPI_ISL_2345705, EPI_ISL_2345850	UBS GLENDA RODELLA DUMAS	Instituto Butantan / Mendelics	Dimas Tadeu Covas et al
EPI_ISL_1966761, EPI_ISL_2170961, EPI_ISL_1966762	UBS GLENDA RODELLA DUMAS	Instituto Butantan / Mendelics	Instituto Butantan: Dimas Tadeu Covas et al
EPI_ISL_1966209, EPI_ISL_1966210, EPI_ISL_1966215, EPI_ISL_1966216, EPI_ISL_1966217	UBS HELENA MARREY	Instituto Butantan / Mendelics	Instituto Butantan: Dimas Tadeu Covas et al
EPI_ISL_1445215, EPI_ISL_1445216, EPI_ISL_1445221, EPI_ISL_1445222, EPI_ISL_1445223	UBS HELENA MARREY	Instituto Butantan / Mendelics	Dimas Tadeu Covas et al
EPI_ISL_1966469, EPI_ISL_1966470	UBS II DA FAMILIA SEGISFREDO MAMEDE PINTO LOURDES	Instituto Butantan / Mendelics	Instituto Butantan: Dimas Tadeu Covas et al
EPI_ISL_2345671, EPI_ISL_2345717, EPI_ISL_2345767, EPI_ISL_2345822, EPI_ISL_2345858	UBS II DE ALVARES MACHADO	Instituto Butantan / Mendelics	Dimas Tadeu Covas et al
EPI_ISL_2345585	UBS II DE NARANDIBA	Instituto Butantan / ESALQ-Piracicaba	Dimas Tadeu Covas et al
EPI_ISL_1795324	UBS II DE NARANDIBA	Instituto Butantan / ESALQ-Piracicaba	Instituto Butantan: Alexander Roberto Precioso et al
EPI_ISL_1966265	UBS II DE NARANDIBA	Instituto Butantan / Mendelics	Instituto Butantan: Dimas Tadeu Covas et al
EPI_ISL_2344743, EPI_ISL_2344753, EPI_ISL_2344761	UBS II DE PIRAPOZINHO C SERVICO DE EACS E ESF	Instituto Butantan / ESALQ-Piracicaba	Dimas Tadeu Covas et al
EPI_ISL_2345587, EPI_ISL_2345598	UBS II DE REGENTE FEIJO	Instituto Butantan / ESALQ-Piracicaba	Dimas Tadeu Covas et al
EPI_ISL_1795326, EPI_ISL_1795424	UBS II DE REGENTE FEIJO	Instituto Butantan / ESALQ-Piracicaba	Instituto Butantan: Alexander Roberto Precioso et al
EPI_ISL_2209618	UBS II DE REGENTE FEIJO	Instituto Butantan / Mendelics	Dimas Tadeu Covas et al
EPI_ISL_2344751	UBS II DE TACIBA	Instituto Butantan / ESALQ-Piracicaba	Dimas Tadeu Covas et al
EPI_ISL_2344590	UBS II DE TANABI MILTON MARTINS PERCHES	Instituto Butantan / UNESP-Botucatu	Dimas Tadeu Covas et al
EPI_ISL_1966552, EPI_ISL_1966553	UBS II DE TANABI MILTON MARTINS PERCHES	Instituto Butantan / FZEA-USP (Pirassununga)	Instituto Butantan: Dimas Tadeu Covas et al
EPI_ISL_2345485, EPI_ISL_2345486, EPI_ISL_2345487, EPI_ISL_2345488, EPI_ISL_2345489, EPI_ISL_2345490, EPI_ISL_2345491	UBS II DE TANABI MILTON MARTINS PERCHES	Instituto Butantan / ESALQ-Piracicaba	Dimas Tadeu Covas et al
EPI_ISL_2209680	UBS II DE TANABI MILTON MARTINS PERCHES	Instituto Butantan	Dimas Tadeu Covas et al
EPI_ISL_1795251, EPI_ISL_1795252, EPI_ISL_1795253, EPI_ISL_1795254, EPI_ISL_1795255, EPI_ISL_1795256, EPI_ISL_1795257	UBS II DE TANABI MILTON MARTINS PERCHES	Instituto Butantan / ESALQ-Piracicaba	Instituto Butantan: Alexander Roberto Precioso et al
EPI_ISL_1966548	UBS II DOUTOR ORLANDO BERTOLLI	Instituto Butantan / FZEA-USP (Pirassununga)	Instituto Butantan: Dimas Tadeu Covas et al
EPI_ISL_2345589, EPI_ISL_2345591	UBS II DR EXPEDITO SHIZUO KUROCE	Instituto Butantan / ESALQ-Piracicaba	Dimas Tadeu Covas et al
EPI_ISL_1795328, EPI_ISL_1795330	UBS II DR EXPEDITO SHIZUO KUROCE	Instituto Butantan / ESALQ-Piracicaba	Instituto Butantan: Alexander Roberto Precioso et al
EPI_ISL_2209600, EPI_ISL_2210148, EPI_ISL_2345813, EPI_ISL_2345818	UBS II DR JOSE CARLOS MACUCO JANINI	Instituto Butantan / Mendelics	Dimas Tadeu Covas et al
EPI_ISL_1966995	UBS III DE PARIQUERA ACU PARIQUERA ACU	Instituto Butantan / ESALQ-USP (Piracicaba)	Instituto Butantan: Dimas Tadeu Covas et al
EPI_ISL_2345726, EPI_ISL_2345772, EPI_ISL_2209494	UBS III DE PARIQUERA ACU PARIQUERA ACU	Instituto Butantan / Mendelics	Dimas Tadeu Covas et al
EPI_ISL_1966696	UBS III DE PARIQUERA ACU PARIQUERA ACU	Instituto Butantan / Mendelics	Instituto Butantan: Dimas Tadeu Covas et al
EPI_ISL_2345666, EPI_ISL_2345710, EPI_ISL_2345853	UBS III DE RANCHARIA	Instituto Butantan / Mendelics	Dimas Tadeu Covas et al
EPI_ISL_1795332, EPI_ISL_1795395, EPI_ISL_1795396, EPI_ISL_1795335, EPI_ISL_1795425, EPI_ISL_1795397	UBS III DE RANCHARIA	Instituto Butantan / ESALQ-Piracicaba	Instituto Butantan: Alexander Roberto Precioso et al
EPI_ISL_2345593, EPI_ISL_2345595, EPI_ISL_2345597, EPI_ISL_2345599, EPI_ISL_2345600, EPI_ISL_2345601	UBS III DE RANCHARIA	Instituto Butantan / ESALQ-Piracicaba	Dimas Tadeu Covas et al
EPI_ISL_2345193, EPI_ISL_2345196	UBS III MURUTINGA DO SUL	Instituto Butantan / ESALQ-Piracicaba	Dimas Tadeu Covas et al
EPI_ISL_1520114	UBS III de Pariquera Acu Pariquera Acu	Instituto Adolfo Lutz, Interdiciplinary Procedures Center, Strategic Laboratory	Claudio Tavares Sacchi et al
EPI_ISL_2345970	UBS IRMA AGUEDA MARIA JAIME	Instituto Butantan	Dimas Tadeu Covas et al
EPI_ISL_1445212, EPI_ISL_1445228	UBS IRMA AGUEDA MARIA JAIME	Instituto Butantan / Mendelics	Dimas Tadeu Covas et al
EPI_ISL_1966203, EPI_ISL_1966231, EPI_ISL_1966266	UBS IRMA AGUEDA MARIA JAIME	Instituto Butantan / Mendelics	Instituto Butantan: Dimas Tadeu Covas et al
EPI_ISL_2345223, EPI_ISL_2345224, EPI_ISL_2345225, EPI_ISL_2345228, EPI_ISL_2345229, EPI_ISL_2345230, EPI_ISL_2345231, EPI_ISL_2345232, EPI_ISL_2345233, EPI_ISL_2345234, EPI_ISL_2345235	UBS IV GUARARAPES	Instituto Butantan / ESALQ-Piracicaba	Dimas Tadeu Covas et al
EPI_ISL_1966460, EPI_ISL_1966461, EPI_ISL_1966462	UBS IV GUARARAPES	Instituto Butantan / Mendelics	Instituto Butantan: Dimas Tadeu Covas et al
EPI_ISL_1468451	UBS IV Guararapes	Instituto Adolfo Lutz, Interdiciplinary Procedures Center, Strategic Laboratory	Claudio Tavares Sacchi et al
EPI_ISL_2345982	UBS JARDIM ACACIO	Instituto Butantan	Dimas Tadeu Covas et al
EPI_ISL_1967285, EPI_ISL_1967286	UBS JARDIM CABUCU	Instituto Butantan / Mendelics	Instituto Butantan: Dimas Tadeu Covas et al
EPI_ISL_2346025, EPI_ISL_2346026, EPI_ISL_2346031, EPI_ISL_2346034, EPI_ISL_2346039, EPI_ISL_2346042, EPI_ISL_2346044, EPI_ISL_2346045, EPI_ISL_2346047	UBS JARDIM CAIUBY	Instituto Butantan	Dimas Tadeu Covas et al
EPI_ISL_1795160	UBS JARDIM ITAMARATY	Instituto Butantan / ESALQ-Piracicaba	Instituto Butantan: Alexander Roberto Precioso et al
EPI_ISL_2345371	UBS JARDIM ITAMARATY	Instituto Butantan / ESALQ-Piracicaba	Dimas Tadeu Covas et al
EPI_ISL_2346017, EPI_ISL_2346018, EPI_ISL_2346030, EPI_ISL_2346041	UBS JARDIM MARAGOGIPE	Instituto Butantan	Dimas Tadeu Covas et al
EPI_ISL_2171000	UBS JARDIM MUNHOZ	Instituto Butantan / Mendelics	Instituto Butantan: Dimas Tadeu Covas et al
EPI_ISL_2345985, EPI_ISL_2345986, EPI_ISL_2345987, EPI_ISL_2345989, EPI_ISL_2345994	UBS JARDIM ODETE	Instituto Butantan	Dimas Tadeu Covas et al
EPI_ISL_2345993, EPI_ISL_2346023	UBS JARDIM PAINEIRA	Instituto Butantan	Dimas Tadeu Covas et al
EPI_ISL_2345137, EPI_ISL_2345140	UBS JARDIM PARANA	Instituto Butantan / ESALQ-Piracicaba	Dimas Tadeu Covas et al
EPI_ISL_2345976	UBS JARDIM PRIMAVERA	Instituto Butantan	Dimas Tadeu Covas et al
EPI_ISL_2344902	UBS JARDIM VITORINO IPERO	Instituto Butantan / ESALQ-Piracicaba	Dimas Tadeu Covas et al
EPI_ISL_1966918	UBS JARDIM VITORINO IPERO	Instituto Butantan / ESALQ-USP (Piracicaba)	Instituto Butantan: Dimas Tadeu Covas et al
EPI_ISL_2345981	UBS JD PRESIDENTE DUTRA	Instituto Butantan	Dimas Tadeu Covas et al
EPI_ISL_2344825	UBS JD SALTENSE	Instituto Butantan / ESALQ-Piracicaba	Dimas Tadeu Covas et al
EPI_ISL_2345678, EPI_ISL_2210225, EPI_ISL_2209886	UBS JOSE AUGUSTO BATISTA FILHO MENEGUETI	Instituto Butantan / Mendelics	Dimas Tadeu Covas et al
EPI_ISL_1445214	UBS JOSE HILARIO DOS SANTOS	Instituto Butantan / Mendelics	Dimas Tadeu Covas et al
EPI_ISL_1966204	UBS JOSE HILARIO DOS SANTOS	Instituto Butantan / Mendelics	Instituto Butantan: Dimas Tadeu Covas et al
EPI_ISL_1966728, EPI_ISL_1966730	UBS JOSE SABINO FERREIRA	Instituto Butantan	Instituto Butantan: Dimas Tadeu Covas et al
EPI_ISL_1445210, EPI_ISL_1445211	UBS JOSE SABINO FERREIRA	Instituto Butantan / Mendelics	Dimas Tadeu Covas et al
EPI_ISL_1966202, EPI_ISL_2170914	UBS JOSE SABINO FERREIRA	Instituto Butantan / Mendelics	Instituto Butantan: Dimas Tadeu Covas et al
EPI_ISL_2170999	UBS JOVAIA	Instituto Butantan / Mendelics	Instituto Butantan: Dimas Tadeu Covas et al
EPI_ISL_1121309	UBS Jose Francisco Rezende	Instituto Adolfo Lutz, Interdiciplinary Procedures Center, Strategic Laboratory	Claudio Tavares Sacchi et al
EPI_ISL_837054	UBS Jose Sabino Ferreira	Instituto Adolfo Lutz, Interdiciplinary Procedures Center, Strategic Laboratory	Claudio Tavares Sacchi et al
EPI_ISL_2345801	UBS LAURINDA RODOLFO RUBO	Instituto Butantan / Mendelics	Dimas Tadeu Covas et al
EPI_ISL_2345500, EPI_ISL_2345501, EPI_ISL_2345502	UBS LUIS FACHIN IPIGUA	Instituto Butantan / ESALQ-Piracicaba	Dimas Tadeu Covas et al
EPI_ISL_1795266, EPI_ISL_1795267, EPI_ISL_1795268	UBS LUIS FACHIN IPIGUA	Instituto Butantan / ESALQ-Piracicaba	Instituto Butantan: Alexander Roberto Precioso et al
EPI_ISL_1795334	UBS MARCIA CRISTIANE DA SILVA DE OURO VERDE	Instituto Butantan / ESALQ-Piracicaba	Instituto Butantan: Alexander Roberto Precioso et al
EPI_ISL_2345596	UBS MARCIA CRISTIANE DA SILVA DE OURO VERDE	Instituto Butantan / ESALQ-Piracicaba	Dimas Tadeu Covas et al
EPI_ISL_2345762	UBS MARIA GATTI GIGLIO	Instituto Butantan / Mendelics	Dimas Tadeu Covas et al
EPI_ISL_2345983, EPI_ISL_2346048	UBS MARIA PIA DE OLIVEIRA	Instituto Butantan	Dimas Tadeu Covas et al
EPI_ISL_2345977	UBS MARINOPOLIS	Instituto Butantan	Dimas Tadeu Covas et al
EPI_ISL_2346028, EPI_ISL_2346040	UBS MORRO BRANCO	Instituto Butantan	Dimas Tadeu Covas et al
EPI_ISL_1445209, EPI_ISL_1445213	UBS OTACILIO FIRMINO LOPES	Instituto Butantan / Mendelics	Dimas Tadeu Covas et al
EPI_ISL_1966206, EPI_ISL_1966208	UBS OTACILIO FIRMINO LOPES	Instituto Butantan / Mendelics	Instituto Butantan: Dimas Tadeu Covas et al
EPI_ISL_1196295	UBS Otacilio Firmino Lopes	Instituto Adolfo Lutz, Interdiciplinary Procedures Center, Strategic Laboratory	Claudio Tavares Sacchi et al
EPI_ISL_2346027, EPI_ISL_2346033	UBS PARQUE MARENGO	Instituto Butantan	Dimas Tadeu Covas et al
EPI_ISL_1966731, EPI_ISL_1966732, EPI_ISL_1966733, EPI_ISL_1966734	UBS RAIMUNDA CAVALCANTE DE SOUZA	Instituto Butantan	Instituto Butantan: Dimas Tadeu Covas et al
EPI_ISL_2210207	UBS RAIMUNDA CAVALCANTE DE SOUZA	Instituto Butantan / Mendelics	Dimas Tadeu Covas et al
EPI_ISL_2346015	UBS RECANTO MONICA	Instituto Butantan	Dimas Tadeu Covas et al
EPI_ISL_2170998, EPI_ISL_1967284	UBS RECREIO SAO JORGE	Instituto Butantan / Mendelics	Instituto Butantan: Dimas Tadeu Covas et al
EPI_ISL_1966535	UBS REGIAO OESTE DE OURINHOS	Instituto Butantan / FZEA-USP (Pirassununga)	Instituto Butantan: Dimas Tadeu Covas et al
EPI_ISL_735420	UBS Riacho Grande	Instituto Adolfo Lutz, Interdiciplinary Procedures Center, Strategic Laboratory	Claudio Tavares Sacchi et al
EPI_ISL_1445141	UBS SALTO DE SAO JOSE	Instituto Butantan / Mendelics	Dimas Tadeu Covas et al
EPI_ISL_1966188	UBS SALTO DE SAO JOSE	Instituto Butantan / Mendelics	Instituto Butantan: Dimas Tadeu Covas et al
EPI_ISL_2345967, EPI_ISL_2345969, EPI_ISL_2345971	UBS SANTA MARIA	Instituto Butantan	Dimas Tadeu Covas et al
EPI_ISL_1966847, EPI_ISL_1966848, EPI_ISL_1966849, EPI_ISL_1966850, EPI_ISL_1966851, EPI_ISL_1966852	UBS SAO JUDAS	Instituto Butantan / ESALQ-USP (Piracicaba)	Instituto Butantan: Dimas Tadeu Covas et al
EPI_ISL_1445196	UBS SAO JUDAS	Instituto Butantan / Mendelics	Dimas Tadeu Covas et al
EPI_ISL_1966227	UBS SAO JUDAS	Instituto Butantan / Mendelics	Instituto Butantan: Dimas Tadeu Covas et al
EPI_ISL_2345054, EPI_ISL_2345055	UBS SAO LOURENCO DA SERRA	Instituto Butantan / ESALQ-Piracicaba	Dimas Tadeu Covas et al
EPI_ISL_2345894, EPI_ISL_2345897, EPI_ISL_2345901, EPI_ISL_2345903	UBS SAO LOURENCO DA SERRA	Instituto Butantan / FZEA-USP-Pirassununga	Dimas Tadeu Covas et al
EPI_ISL_1445218, EPI_ISL_1445226	UBS SYLVIO JOAO L DE LUCIA	Instituto Butantan / Mendelics	Dimas Tadeu Covas et al
EPI_ISL_1966212, EPI_ISL_1966229	UBS SYLVIO JOAO L DE LUCIA	Instituto Butantan / Mendelics	Instituto Butantan: Dimas Tadeu Covas et al
EPI_ISL_735421	UBS Sta Terezinha	Instituto Adolfo Lutz, Interdiciplinary Procedures Center, Strategic Laboratory	Claudio Tavares Sacchi et al
EPI_ISL_1795269, EPI_ISL_1795270, EPI_ISL_1795272, EPI_ISL_1795273	UBS TEREZA GALLO UCHOA	Instituto Butantan / ESALQ-Piracicaba	Instituto Butantan: Alexander Roberto Precioso et al
EPI_ISL_2345503, EPI_ISL_2345504, EPI_ISL_2345507, EPI_ISL_2345509	UBS TEREZA GALLO UCHOA	Instituto Butantan / ESALQ-Piracicaba	Dimas Tadeu Covas et al
EPI_ISL_1967287	UBS VILA GALVAO	Instituto Butantan / Mendelics	Instituto Butantan: Dimas Tadeu Covas et al
EPI_ISL_2345134	UBS VILA RIBEIRO	Instituto Butantan / ESALQ-Piracicaba	Dimas Tadeu Covas et al
EPI_ISL_693227	UBS Vila Marchi	Instituto Adolfo Lutz, Interdiciplinary Procedures Center, Strategic Laboratory	Claudio Tavares Sacchi et al
EPI_ISL_523963	UBS Vila Silvia	Instituto Adolfo Lutz, Interdiciplinary Procedures Center, Strategic Laboratory	Claudio Tavares Sacchi et al
EPI_ISL_1509639, EPI_ISL_1509720	UBS de Auriflama	Instituto Adolfo Lutz, Interdiciplinary Procedures Center, Strategic Laboratory	Claudio Tavares Sacchi et al
EPI_ISL_471648	UBS e Pronto Socorro Jd. Jacira	Instituto Adolfo Lutz, Interdiciplinary Procedures Center, Strategic Laboratory	Claudio Tavares Sacchi et al
EPI_ISL_1009827, EPI_ISL_1009813	UC Davis Genome Center and Healthy Davis Together	UC Davis Genome Center	Sam Diaz-Muñoz et al
EPI_ISL_849928, EPI_ISL_849929, EPI_ISL_849930, EPI_ISL_849931, EPI_ISL_849932, EPI_ISL_849933, EPI_ISL_849934, EPI_ISL_849935, EPI_ISL_849936, EPI_ISL_849937, EPI_ISL_849938, EPI_ISL_849939, EPI_ISL_849940, EPI_ISL_849941, EPI_ISL_849942, EPI_ISL_849943, EPI_ISL_849944, EPI_ISL_849945, EPI_ISL_849946, EPI_ISL_849947, EPI_ISL_849948, EPI_ISL_849949, EPI_ISL_849950, EPI_ISL_849951, EPI_ISL_849952, EPI_ISL_955337, EPI_ISL_955338, EPI_ISL_955339, EPI_ISL_955340, EPI_ISL_955341, EPI_ISL_955342, EPI_ISL_955343, EPI_ISL_955344, EPI_ISL_955345, EPI_ISL_955346, EPI_ISL_955347, EPI_ISL_955348, EPI_ISL_955349, EPI_ISL_955350, EPI_ISL_955351, EPI_ISL_955352	UC Davis- Department of Pathology and Laboratory Medicine	Chan-Zuckerberg Biohub	CZB Cliahub Consortium et al
EPI_ISL_483398, EPI_ISL_483399, EPI_ISL_483400, EPI_ISL_483401, EPI_ISL_483402	UC San Diego Center for Advanced Laboratory Medicine	Andersen lab at Scripps Research	Allison Smither et al
EPI_ISL_483165, EPI_ISL_483166, EPI_ISL_483167, EPI_ISL_483168, EPI_ISL_483169, EPI_ISL_483170, EPI_ISL_483171, EPI_ISL_483172, EPI_ISL_483173, EPI_ISL_483174, EPI_ISL_483175, EPI_ISL_483176, EPI_ISL_483177, EPI_ISL_483178, EPI_ISL_483179, EPI_ISL_483180, EPI_ISL_483181, EPI_ISL_483182, EPI_ISL_483183, EPI_ISL_483184, EPI_ISL_483185, EPI_ISL_483186, EPI_ISL_483187, EPI_ISL_483188, EPI_ISL_483189, EPI_ISL_483190, EPI_ISL_483191, EPI_ISL_483192, EPI_ISL_483193, EPI_ISL_483194, EPI_ISL_483195, EPI_ISL_483196, EPI_ISL_483197, EPI_ISL_483198, EPI_ISL_483199, EPI_ISL_483200, EPI_ISL_483201, EPI_ISL_483202, EPI_ISL_483203, EPI_ISL_483204, EPI_ISL_483205, EPI_ISL_483206, EPI_ISL_483207, EPI_ISL_483208, EPI_ISL_483209, EPI_ISL_483210, EPI_ISL_483211, EPI_ISL_483212, EPI_ISL_483213, EPI_ISL_483214, EPI_ISL_483215, EPI_ISL_483216, EPI_ISL_483217, EPI_ISL_483218, EPI_ISL_483219, EPI_ISL_483220, EPI_ISL_483221, EPI_ISL_483222, EPI_ISL_483223, EPI_ISL_483224, EPI_ISL_483225, EPI_ISL_483226, EPI_ISL_483227, EPI_ISL_483228, EPI_ISL_483229, EPI_ISL_483230, EPI_ISL_483231, EPI_ISL_483232, EPI_ISL_483233, EPI_ISL_483234, EPI_ISL_483235, EPI_ISL_483236, EPI_ISL_483237, EPI_ISL_483238, EPI_ISL_483239, EPI_ISL_483240, EPI_ISL_483241, EPI_ISL_483242, EPI_ISL_483243, EPI_ISL_483244, EPI_ISL_483245, EPI_ISL_483246, EPI_ISL_483247, EPI_ISL_483248, EPI_ISL_483249, EPI_ISL_483250, EPI_ISL_483251, EPI_ISL_483252, EPI_ISL_483253, EPI_ISL_483254, EPI_ISL_483255, EPI_ISL_483256, EPI_ISL_483257, EPI_ISL_483258, EPI_ISL_483259, EPI_ISL_483260, EPI_ISL_483261, EPI_ISL_483262, EPI_ISL_483263, EPI_ISL_483264, EPI_ISL_483265, EPI_ISL_483266, EPI_ISL_483267, EPI_ISL_483268, EPI_ISL_483269, EPI_ISL_483270, EPI_ISL_483271, EPI_ISL_483272, EPI_ISL_483273, EPI_ISL_483274, EPI_ISL_483275, EPI_ISL_483276, EPI_ISL_483277, EPI_ISL_483278, EPI_ISL_483279, EPI_ISL_483280, EPI_ISL_483281, EPI_ISL_483282, EPI_ISL_483283, EPI_ISL_483284, EPI_ISL_483285, EPI_ISL_483286, EPI_ISL_483287, EPI_ISL_483288, EPI_ISL_483289, EPI_ISL_483290, EPI_ISL_483291, EPI_ISL_483292, EPI_ISL_483293, EPI_ISL_483294, EPI_ISL_483295, EPI_ISL_483296, EPI_ISL_483297, EPI_ISL_483298, EPI_ISL_483299, EPI_ISL_483300, EPI_ISL_483301, EPI_ISL_483302, EPI_ISL_483303, EPI_ISL_483304, EPI_ISL_483305, EPI_ISL_483306, EPI_ISL_483307, EPI_ISL_483308, EPI_ISL_483309, EPI_ISL_483310, EPI_ISL_483311, EPI_ISL_483312, EPI_ISL_483313, EPI_ISL_483314, EPI_ISL_483315, EPI_ISL_483316, EPI_ISL_483317, EPI_ISL_483318, EPI_ISL_483319, EPI_ISL_483320, EPI_ISL_483321, EPI_ISL_483322, EPI_ISL_483323, EPI_ISL_483324, EPI_ISL_483325, EPI_ISL_483326, EPI_ISL_483327, EPI_ISL_483328, EPI_ISL_483329, EPI_ISL_483330, EPI_ISL_483331, EPI_ISL_483332, EPI_ISL_483333, EPI_ISL_483334, EPI_ISL_483335, EPI_ISL_483336, EPI_ISL_483337, EPI_ISL_483338, EPI_ISL_483339, EPI_ISL_483340, EPI_ISL_483341, EPI_ISL_483342, EPI_ISL_483343, EPI_ISL_483344, EPI_ISL_483345, EPI_ISL_483346, EPI_ISL_483347, EPI_ISL_483348, EPI_ISL_483349, EPI_ISL_483350, EPI_ISL_483351, EPI_ISL_483352, EPI_ISL_483353, EPI_ISL_483354, EPI_ISL_483355, EPI_ISL_483356, EPI_ISL_483357, EPI_ISL_483358, EPI_ISL_483359, EPI_ISL_483360, EPI_ISL_483361, EPI_ISL_483362, EPI_ISL_483363, EPI_ISL_483364, EPI_ISL_483365, EPI_ISL_483366, EPI_ISL_483367, EPI_ISL_483368, EPI_ISL_483369, EPI_ISL_483370, EPI_ISL_483371, EPI_ISL_483372, EPI_ISL_483373, EPI_ISL_483374, EPI_ISL_483375, EPI_ISL_483376, EPI_ISL_483377, EPI_ISL_483378, EPI_ISL_483379, EPI_ISL_483380, EPI_ISL_483381, EPI_ISL_483382, EPI_ISL_483383, EPI_ISL_483384, EPI_ISL_483385, EPI_ISL_483386, EPI_ISL_483387, EPI_ISL_483388, EPI_ISL_483389, EPI_ISL_483390, EPI_ISL_483391, EPI_ISL_483392, EPI_ISL_483393, EPI_ISL_483394, EPI_ISL_483395, EPI_ISL_483396, EPI_ISL_483397, EPI_ISL_483403, EPI_ISL_483404, EPI_ISL_483405, EPI_ISL_483406, EPI_ISL_483407, EPI_ISL_483408, EPI_ISL_483409, EPI_ISL_483410, EPI_ISL_483411, EPI_ISL_483412, EPI_ISL_483413, EPI_ISL_483414, EPI_ISL_483415, EPI_ISL_483416, EPI_ISL_483417, EPI_ISL_483418, EPI_ISL_483419, EPI_ISL_483420, EPI_ISL_483421, EPI_ISL_483422, EPI_ISL_483423, EPI_ISL_483424, EPI_ISL_483425, EPI_ISL_483426, EPI_ISL_483427, EPI_ISL_483428, EPI_ISL_483429, EPI_ISL_483430, EPI_ISL_483431, EPI_ISL_483432, EPI_ISL_483433, EPI_ISL_483434, EPI_ISL_483435, EPI_ISL_483436, EPI_ISL_483437, EPI_ISL_483438, EPI_ISL_483439, EPI_ISL_483440, EPI_ISL_483441, EPI_ISL_483442, EPI_ISL_483443, EPI_ISL_483444, EPI_ISL_483445, EPI_ISL_483446, EPI_ISL_483447, EPI_ISL_483448, EPI_ISL_483449, EPI_ISL_483450, EPI_ISL_483451, EPI_ISL_483452, EPI_ISL_483453, EPI_ISL_483454, EPI_ISL_483455, EPI_ISL_483456, EPI_ISL_483457, EPI_ISL_483458, EPI_ISL_483459, EPI_ISL_483460, EPI_ISL_483461, EPI_ISL_483462, EPI_ISL_483463, EPI_ISL_483464, EPI_ISL_483465, EPI_ISL_483466, EPI_ISL_483467, EPI_ISL_483468, EPI_ISL_483469, EPI_ISL_483470, EPI_ISL_483471, EPI_ISL_483472, EPI_ISL_483473, EPI_ISL_483474, EPI_ISL_483475, EPI_ISL_483476, EPI_ISL_483477, EPI_ISL_483478, EPI_ISL_483479, EPI_ISL_483480, EPI_ISL_483481, EPI_ISL_483482, EPI_ISL_483483, EPI_ISL_483484, EPI_ISL_483485, EPI_ISL_483486, EPI_ISL_483487, EPI_ISL_483488, EPI_ISL_483489, EPI_ISL_483490, EPI_ISL_483491, EPI_ISL_483492, EPI_ISL_483493, EPI_ISL_483494, EPI_ISL_483495, EPI_ISL_483496, EPI_ISL_483497, EPI_ISL_483498, EPI_ISL_483499, EPI_ISL_483500, EPI_ISL_483501, EPI_ISL_483502, EPI_ISL_483503, EPI_ISL_483504, EPI_ISL_483505, EPI_ISL_483506, EPI_ISL_483507, EPI_ISL_483508, EPI_ISL_483509, EPI_ISL_483510, EPI_ISL_483511, EPI_ISL_483512, EPI_ISL_483513, EPI_ISL_483514, EPI_ISL_483515, EPI_ISL_483516, EPI_ISL_483517, EPI_ISL_483518, EPI_ISL_483519, EPI_ISL_483520, EPI_ISL_483521, EPI_ISL_483522, EPI_ISL_483523, EPI_ISL_483524, EPI_ISL_483525, EPI_ISL_483526, EPI_ISL_483527, EPI_ISL_483528, EPI_ISL_483529, EPI_ISL_483530, EPI_ISL_445094, EPI_ISL_445095, EPI_ISL_445096, EPI_ISL_445097, EPI_ISL_445098, EPI_ISL_445099, EPI_ISL_445100, EPI_ISL_445101, EPI_ISL_445102, EPI_ISL_445103, EPI_ISL_445104, EPI_ISL_445105, EPI_ISL_445106, EPI_ISL_445107, EPI_ISL_445108, EPI_ISL_445109, EPI_ISL_445110, EPI_ISL_445111, EPI_ISL_445112, EPI_ISL_445113, EPI_ISL_445114, EPI_ISL_445115, EPI_ISL_445116, EPI_ISL_445117	UC San Diego Center for Advanced Laboratory Medicine	Andersen lab at Scripps Research	SEARCH Alliance San Diego with David Pride et al
EPI_ISL_437684, EPI_ISL_437685, EPI_ISL_437686, EPI_ISL_437687, EPI_ISL_437688	UCD National Virus Reference Laboratory	UCD National Virus Reference Laboratory	Michael J. Carr et al
EPI_ISL_414487, EPI_ISL_418580, EPI_ISL_414584, EPI_ISL_418548, EPI_ISL_418581, EPI_ISL_418583, EPI_ISL_418582, EPI_ISL_414585, EPI_ISL_414586, EPI_ISL_414587, EPI_ISL_418516, EPI_ISL_418584	UCD National Virus Reference Laboratory	UCD National Virus Reference Laboratory	Michael Carr et al
EPI_ISL_417432	UCD National Virus Reference Laboratory	Public Health Wales Microbiology Cardiff	Catherine Dempsey et al
EPI_ISL_1739346	UCK	121. Tricity SARS-CoV-2 sequencing consortium: University of Gdansk, Medical University of Gdansk, Vaxican Ltd., Invicta Ltd. 2. National Institute of Public Health - National Institute of Hygiene, Warsaw, Poland	Maciej Kosinski et al
EPI_ISL_1715307	UCK	120. Tricity SARS-CoV-2 sequencing consortium: University of Gdansk, Medical University of Gdansk, Vaxican Ltd., Invicta Ltd. 2. National Institute of Public Health - National Institute of Hygiene, Warsaw, Poland	Maciej Kosinski et al
EPI_ISL_1715306	UCK	119. Tricity SARS-CoV-2 sequencing consortium: University of Gdansk, Medical University of Gdansk, Vaxican Ltd., Invicta Ltd. 2. National Institute of Public Health - National Institute of Hygiene, Warsaw, Poland	Maciej Kosinski et al
EPI_ISL_1739345	UCK	118. Tricity SARS-CoV-2 sequencing consortium: University of Gdansk, Medical University of Gdansk, Vaxican Ltd., Invicta Ltd. 2. National Institute of Public Health - National Institute of Hygiene, Warsaw, Poland	Maciej Kosinski et al
EPI_ISL_1715305	UCK	117. Tricity SARS-CoV-2 sequencing consortium: University of Gdansk, Medical University of Gdansk, Vaxican Ltd., Invicta Ltd. 2. National Institute of Public Health - National Institute of Hygiene, Warsaw, Poland	Maciej Kosinski et al
EPI_ISL_1715304	UCK	116. Tricity SARS-CoV-2 sequencing consortium: University of Gdansk, Medical University of Gdansk, Vaxican Ltd., Invicta Ltd. 2. National Institute of Public Health - National Institute of Hygiene, Warsaw, Poland	Maciej Kosinski et al
EPI_ISL_1715303	UCK	115. Tricity SARS-CoV-2 sequencing consortium: University of Gdansk, Medical University of Gdansk, Vaxican Ltd., Invicta Ltd. 2. National Institute of Public Health - National Institute of Hygiene, Warsaw, Poland	Maciej Kosinski et al
EPI_ISL_1715302	UCK	114. Tricity SARS-CoV-2 sequencing consortium: University of Gdansk, Medical University of Gdansk, Vaxican Ltd., Invicta Ltd. 2. National Institute of Public Health - National Institute of Hygiene, Warsaw, Poland	Maciej Kosinski et al
EPI_ISL_1715301	UCK	113. Tricity SARS-CoV-2 sequencing consortium: University of Gdansk, Medical University of Gdansk, Vaxican Ltd., Invicta Ltd. 2. National Institute of Public Health - National Institute of Hygiene, Warsaw, Poland	Maciej Kosinski et al
EPI_ISL_1715300	UCK	112. Tricity SARS-CoV-2 sequencing consortium: University of Gdansk, Medical University of Gdansk, Vaxican Ltd., Invicta Ltd. 2. National Institute of Public Health - National Institute of Hygiene, Warsaw, Poland	Maciej Kosinski et al
EPI_ISL_1715308	UCK	122. Tricity SARS-CoV-2 sequencing consortium: University of Gdansk, Medical University of Gdansk, Vaxican Ltd., Invicta Ltd. 2. National Institute of Public Health - National Institute of Hygiene, Warsaw, Poland	Maciej Kosinski et al
EPI_ISL_1715299	UCK	111. Tricity SARS-CoV-2 sequencing consortium: University of Gdansk, Medical University of Gdansk, Vaxican Ltd., Invicta Ltd. 2. National Institute of Public Health - National Institute of Hygiene, Warsaw, Poland	Maciej Kosinski et al
EPI_ISL_1715297	UCK	109. Tricity SARS-CoV-2 sequencing consortium: University of Gdansk, Medical University of Gdansk, Vaxican Ltd., Invicta Ltd. 2. National Institute of Public Health - National Institute of Hygiene, Warsaw, Poland	Maciej Kosinski et al
EPI_ISL_1715296	UCK	108. Tricity SARS-CoV-2 sequencing consortium: University of Gdansk, Medical University of Gdansk, Vaxican Ltd., Invicta Ltd. 2. National Institute of Public Health - National Institute of Hygiene, Warsaw, Poland	Maciej Kosinski et al
EPI_ISL_1715295	UCK	107. Tricity SARS-CoV-2 sequencing consortium: University of Gdansk, Medical University of Gdansk, Vaxican Ltd., Invicta Ltd. 2. National Institute of Public Health - National Institute of Hygiene, Warsaw, Poland	Maciej Kosinski et al
EPI_ISL_1715294	UCK	106. Tricity SARS-CoV-2 sequencing consortium: University of Gdansk, Medical University of Gdansk, Vaxican Ltd., Invicta Ltd. 2. National Institute of Public Health - National Institute of Hygiene, Warsaw, Poland	Maciej Kosinski et al
EPI_ISL_1715293	UCK	105. Tricity SARS-CoV-2 sequencing consortium: University of Gdansk, Medical University of Gdansk, Vaxican Ltd., Invicta Ltd. 2. National Institute of Public Health - National Institute of Hygiene, Warsaw, Poland	Maciej Kosinski et al
EPI_ISL_2140498, EPI_ISL_2140499, EPI_ISL_2140500, EPI_ISL_2178938, EPI_ISL_2140501, EPI_ISL_2140502, EPI_ISL_2140503, EPI_ISL_2140504, EPI_ISL_2140505, EPI_ISL_2140506, EPI_ISL_2140522, EPI_ISL_2140523, EPI_ISL_2140524, EPI_ISL_2301360, EPI_ISL_2301367, EPI_ISL_2301374, EPI_ISL_2301382, EPI_ISL_2301391, EPI_ISL_2301400	UCK	1. Tricity SARS-CoV-2 sequencing consortium: University of Gdansk, Medical University of Gdansk, Vaxican Ltd., Invicta Ltd. 2. National Institute of Public Health - National Institute of Hygiene, Warsaw, Poland	Maciej Kosinski et al
EPI_ISL_1538532, EPI_ISL_1539037, EPI_ISL_1627843, EPI_ISL_1745749, EPI_ISL_1745972, EPI_ISL_1745973, EPI_ISL_1201695, EPI_ISL_1201696, EPI_ISL_1201697, EPI_ISL_1201698, EPI_ISL_1201699, EPI_ISL_1201700, EPI_ISL_1201701, EPI_ISL_1201702, EPI_ISL_1201703, EPI_ISL_1201704, EPI_ISL_1201705, EPI_ISL_1201706, EPI_ISL_1273823, EPI_ISL_1201707, EPI_ISL_1201708, EPI_ISL_1273824, EPI_ISL_1201709, EPI_ISL_1201710, EPI_ISL_1239713, EPI_ISL_1239676, EPI_ISL_1239597, EPI_ISL_1239741, EPI_ISL_1239677, EPI_ISL_1239546, EPI_ISL_1239598, EPI_ISL_1393643, EPI_ISL_1393644, EPI_ISL_1393645, EPI_ISL_1393646, EPI_ISL_1393647, EPI_ISL_1393648, EPI_ISL_1393649, EPI_ISL_1393650	UCK	1. National Institute of Public Health - National Institute of Hygiene; 2. Eurofins Genomics Europe Sequencing GmbH	Wołkowicz Tomasz et al
EPI_ISL_2028995, EPI_ISL_2015796, EPI_ISL_2029027, EPI_ISL_2015797, EPI_ISL_2015798, EPI_ISL_2015799, EPI_ISL_2028996, EPI_ISL_2015800, EPI_ISL_2015801, EPI_ISL_2304273, EPI_ISL_2304292, EPI_ISL_2304284, EPI_ISL_2304291, EPI_ISL_2304296	UCK	1. National Institute of Public Health - National Institute of Hygiene, Warsaw, Poland 2. Biobank Lab, University of Lodz 3. Laboratory of Respiratory Viruses, Teaching and Clinical Center of the Medical University of Lodz	Dominik Strapagiel et al
EPI_ISL_1589014, EPI_ISL_1589017, EPI_ISL_1589018, EPI_ISL_1589019, EPI_ISL_1892026, EPI_ISL_1892028, EPI_ISL_1892030, EPI_ISL_1892032, EPI_ISL_1892034, EPI_ISL_1892037, EPI_ISL_1892038, EPI_ISL_1910949, EPI_ISL_1892040, EPI_ISL_1892042, EPI_ISL_1892044, EPI_ISL_1910950, EPI_ISL_1892046, EPI_ISL_1892048, EPI_ISL_1892050, EPI_ISL_1892052, EPI_ISL_1892054, EPI_ISL_2105629, EPI_ISL_2105630, EPI_ISL_2105631, EPI_ISL_2105632, EPI_ISL_2105633, EPI_ISL_2105634, EPI_ISL_2105635, EPI_ISL_2105636, EPI_ISL_2105637	UCK	1. Academic Center for Pathomorphological and Genetic-Molecular Diagnostics ltd, Bialystok, Poland 2. National Institute of Public Health - National Institute of Hygiene, Warsaw, Poland	Radosław Charkiewicz et al
EPI_ISL_1907496	UCK	1. Academic Center for Pathomorphological and Genetic-Molecular Diagnostics ltd, Bialystok, Poland 2. National Institute of Public Health - National Institute of Hygiene, Warsaw, Poland	Radoslaw Charkiewicz et al
EPI_ISL_1715298	UCK	110. Tricity SARS-CoV-2 sequencing consortium: University of Gdansk, Medical University of Gdansk, Vaxican Ltd., Invicta Ltd. 2. National Institute of Public Health - National Institute of Hygiene, Warsaw, Poland	Maciej Kosinski et al
EPI_ISL_1715309	UCK	123. Tricity SARS-CoV-2 sequencing consortium: University of Gdansk, Medical University of Gdansk, Vaxican Ltd., Invicta Ltd. 2. National Institute of Public Health - National Institute of Hygiene, Warsaw, Poland	Maciej Kosinski et al
EPI_ISL_754110, EPI_ISL_754111, EPI_ISL_754112, EPI_ISL_754113, EPI_ISL_754114, EPI_ISL_754115, EPI_ISL_754116, EPI_ISL_754117, EPI_ISL_754118, EPI_ISL_754119, EPI_ISL_754120, EPI_ISL_754121, EPI_ISL_765987, EPI_ISL_765988, EPI_ISL_765989, EPI_ISL_754122, EPI_ISL_765990, EPI_ISL_765991, EPI_ISL_765992, EPI_ISL_765993, EPI_ISL_754123, EPI_ISL_794670, EPI_ISL_794641, EPI_ISL_794642, EPI_ISL_794643, EPI_ISL_794644, EPI_ISL_794645, EPI_ISL_794646, EPI_ISL_794647, EPI_ISL_794648, EPI_ISL_833429, EPI_ISL_833430, EPI_ISL_833431, EPI_ISL_833428, EPI_ISL_861704, EPI_ISL_861705, EPI_ISL_862122, EPI_ISL_862123, EPI_ISL_861706, EPI_ISL_882969, EPI_ISL_882970, EPI_ISL_882971, EPI_ISL_882967, EPI_ISL_882972, EPI_ISL_882973, EPI_ISL_882974, EPI_ISL_882975, EPI_ISL_882976, EPI_ISL_882977, EPI_ISL_882968, EPI_ISL_882978, EPI_ISL_882979, EPI_ISL_882980, EPI_ISL_882981, EPI_ISL_882982, EPI_ISL_882983, EPI_ISL_882984, EPI_ISL_892267, EPI_ISL_892268, EPI_ISL_905773, EPI_ISL_905774, EPI_ISL_905775, EPI_ISL_905776, EPI_ISL_905777, EPI_ISL_905778, EPI_ISL_905779, EPI_ISL_905780, EPI_ISL_905781, EPI_ISL_905782, EPI_ISL_905783, EPI_ISL_905784, EPI_ISL_905785, EPI_ISL_905786, EPI_ISL_905787, EPI_ISL_905788, EPI_ISL_905789, EPI_ISL_905790, EPI_ISL_905791, EPI_ISL_962505, EPI_ISL_962506, EPI_ISL_962507, EPI_ISL_962508, EPI_ISL_962509, EPI_ISL_962510, EPI_ISL_962511, EPI_ISL_962512, EPI_ISL_962513, EPI_ISL_962514, EPI_ISL_962876, EPI_ISL_962521, EPI_ISL_962833, EPI_ISL_962834, EPI_ISL_962835, EPI_ISL_962836, EPI_ISL_962837, EPI_ISL_962838, EPI_ISL_962839, EPI_ISL_962840, EPI_ISL_962841, EPI_ISL_962842, EPI_ISL_962843, EPI_ISL_962844, EPI_ISL_962879, EPI_ISL_962845, EPI_ISL_962846, EPI_ISL_1005511, EPI_ISL_1005512, EPI_ISL_1005513, EPI_ISL_1005514, EPI_ISL_1005515, EPI_ISL_1005516, EPI_ISL_1005517, EPI_ISL_1005518, EPI_ISL_1005519, EPI_ISL_1005520, EPI_ISL_1005521, EPI_ISL_1005542, EPI_ISL_1005543, EPI_ISL_1005544, EPI_ISL_1005545, EPI_ISL_1005546, EPI_ISL_1005547, EPI_ISL_1005548, EPI_ISL_1005549, EPI_ISL_1005550, EPI_ISL_1005551, EPI_ISL_1005552, EPI_ISL_1005553, EPI_ISL_1005554, EPI_ISL_1040053, EPI_ISL_1040054, EPI_ISL_1040055, EPI_ISL_1040056, EPI_ISL_1040057, EPI_ISL_1040058, EPI_ISL_1040059, EPI_ISL_1040060, EPI_ISL_1040061, EPI_ISL_1040062, EPI_ISL_1040063, EPI_ISL_1040064, EPI_ISL_1040065, EPI_ISL_1040066, EPI_ISL_1040067, EPI_ISL_1040068, EPI_ISL_1040069, EPI_ISL_1040070, EPI_ISL_1040071, EPI_ISL_1097742, EPI_ISL_1098609, EPI_ISL_1098610, EPI_ISL_1098611, EPI_ISL_1098612, EPI_ISL_1098613, EPI_ISL_1098614, EPI_ISL_1098615, EPI_ISL_1098616, EPI_ISL_1098618, EPI_ISL_1098619, EPI_ISL_1098620, EPI_ISL_1098621, EPI_ISL_1098622, EPI_ISL_1098623, EPI_ISL_1098624, EPI_ISL_1098625, EPI_ISL_1098626, EPI_ISL_1098627, EPI_ISL_1098629, EPI_ISL_1098631, EPI_ISL_1191110, EPI_ISL_1191111, EPI_ISL_1191112, EPI_ISL_1191113, EPI_ISL_1191114, EPI_ISL_1191115, EPI_ISL_1191116, EPI_ISL_1191117, EPI_ISL_1191118, EPI_ISL_1191119, EPI_ISL_1191120, EPI_ISL_1191121, EPI_ISL_1191122, EPI_ISL_1191123, EPI_ISL_1191124, EPI_ISL_1191125, EPI_ISL_1191126, EPI_ISL_1191127, EPI_ISL_1191128, EPI_ISL_1191129, EPI_ISL_1191130, EPI_ISL_1191131, EPI_ISL_1197149, EPI_ISL_1303432, EPI_ISL_1303433, EPI_ISL_1303434, EPI_ISL_1303435, EPI_ISL_1303436, EPI_ISL_1303437, EPI_ISL_1303449, EPI_ISL_1303450, EPI_ISL_1303451, EPI_ISL_1303452, EPI_ISL_1303453, EPI_ISL_1303454, EPI_ISL_1303455, EPI_ISL_1303456, EPI_ISL_1303457, EPI_ISL_1303458, EPI_ISL_1303459, EPI_ISL_1303460, EPI_ISL_1303461, EPI_ISL_1379958, EPI_ISL_1379959, EPI_ISL_1379960, EPI_ISL_1379961, EPI_ISL_1379962, EPI_ISL_1379963, EPI_ISL_1379964, EPI_ISL_1379965, EPI_ISL_1379966, EPI_ISL_1379967, EPI_ISL_1379968, EPI_ISL_1379969, EPI_ISL_1379970, EPI_ISL_1379971, EPI_ISL_1379972, EPI_ISL_1379973, EPI_ISL_1379974, EPI_ISL_1379975, EPI_ISL_1497541, EPI_ISL_1506114, EPI_ISL_1706603, EPI_ISL_1706604, EPI_ISL_1707042, EPI_ISL_1707043, EPI_ISL_1707044, EPI_ISL_1716873, EPI_ISL_1707045, EPI_ISL_1707046, EPI_ISL_1707047, EPI_ISL_1707048, EPI_ISL_1707049, EPI_ISL_1716874, EPI_ISL_1707050, EPI_ISL_1716875, EPI_ISL_1707051, EPI_ISL_1707052, EPI_ISL_1707053, EPI_ISL_1707054, EPI_ISL_1716876, EPI_ISL_1707055, EPI_ISL_1707056, EPI_ISL_1707057, EPI_ISL_1707058, EPI_ISL_1707059, EPI_ISL_1707060, EPI_ISL_1707061, EPI_ISL_2259228, EPI_ISL_2259436, EPI_ISL_1098617	UCLA Clinical Micro Lab	Los Angeles County PHL	P. Hemarajata et al.
EPI_ISL_537467, EPI_ISL_537468, EPI_ISL_537469, EPI_ISL_537470, EPI_ISL_537471, EPI_ISL_537472, EPI_ISL_537473, EPI_ISL_537474, EPI_ISL_537475, EPI_ISL_537476, EPI_ISL_537477, EPI_ISL_537478, EPI_ISL_537479, EPI_ISL_537480, EPI_ISL_537481, EPI_ISL_537482, EPI_ISL_537483, EPI_ISL_537484, EPI_ISL_537485, EPI_ISL_537486, EPI_ISL_537487, EPI_ISL_537488, EPI_ISL_537489, EPI_ISL_537490, EPI_ISL_537491, EPI_ISL_537492, EPI_ISL_537493, EPI_ISL_537494, EPI_ISL_537495, EPI_ISL_537496, EPI_ISL_537497, EPI_ISL_537498, EPI_ISL_537499, EPI_ISL_537500, EPI_ISL_537501, EPI_ISL_537502, EPI_ISL_537503, EPI_ISL_537504, EPI_ISL_537505, EPI_ISL_537506, EPI_ISL_537507, EPI_ISL_537508, EPI_ISL_537509, EPI_ISL_537510, EPI_ISL_537511, EPI_ISL_537512, EPI_ISL_537513, EPI_ISL_537514, EPI_ISL_537515, EPI_ISL_537516, EPI_ISL_537517, EPI_ISL_537518, EPI_ISL_537519, EPI_ISL_537520, EPI_ISL_537521, EPI_ISL_537522, EPI_ISL_537523, EPI_ISL_537524, EPI_ISL_537525, EPI_ISL_537526, EPI_ISL_537527, EPI_ISL_537528, EPI_ISL_537529, EPI_ISL_537530, EPI_ISL_537531, EPI_ISL_537532, EPI_ISL_537533, EPI_ISL_537534, EPI_ISL_537535, EPI_ISL_537536, EPI_ISL_537537, EPI_ISL_537538, EPI_ISL_537539, EPI_ISL_537540, EPI_ISL_537541, EPI_ISL_537542, EPI_ISL_537543, EPI_ISL_537544, EPI_ISL_537545, EPI_ISL_537546, EPI_ISL_537547, EPI_ISL_537548, EPI_ISL_537549, EPI_ISL_537550, EPI_ISL_537551, EPI_ISL_537552, EPI_ISL_537553, EPI_ISL_537554, EPI_ISL_537555, EPI_ISL_537556, EPI_ISL_537557, EPI_ISL_537558, EPI_ISL_537559, EPI_ISL_537560, EPI_ISL_537561, EPI_ISL_537562, EPI_ISL_537563, EPI_ISL_537564, EPI_ISL_537565, EPI_ISL_537566, EPI_ISL_537567, EPI_ISL_537568, EPI_ISL_537569, EPI_ISL_537570, EPI_ISL_537571, EPI_ISL_537572, EPI_ISL_537573, EPI_ISL_537574, EPI_ISL_537575, EPI_ISL_537576, EPI_ISL_537577, EPI_ISL_537578, EPI_ISL_537579, EPI_ISL_537580, EPI_ISL_537581, EPI_ISL_537582, EPI_ISL_537583, EPI_ISL_537584, EPI_ISL_537585, EPI_ISL_537586, EPI_ISL_537587, EPI_ISL_537588, EPI_ISL_537589, EPI_ISL_537590, EPI_ISL_537591, EPI_ISL_537592, EPI_ISL_537593, EPI_ISL_537594, EPI_ISL_537595, EPI_ISL_537596, EPI_ISL_537597, EPI_ISL_537598, EPI_ISL_537599, EPI_ISL_537600, EPI_ISL_537601, EPI_ISL_537602, EPI_ISL_537603, EPI_ISL_537604, EPI_ISL_537605, EPI_ISL_537606, EPI_ISL_537607	UCLA Pathology Clinical Microbiology Lab	Kruglyak Lab	Guo et al.
EPI_ISL_877765	UCO Igiene e Sanità Pubblica, ASUGI, Trieste, Italy; Laboratorio di Virologia Molecolare, ICGEB, Trieste, Italy	Laboratorio di Genomica ed Epigenomica sistema Argo, Area SciencePark, Trieste, Italy;	Pierlanfranco D'Agaro et al
EPI_ISL_1405814, EPI_ISL_1405823, EPI_ISL_1405613, EPI_ISL_1405614, EPI_ISL_1405615, EPI_ISL_1405616, EPI_ISL_1405617, EPI_ISL_1405618, EPI_ISL_1405619, EPI_ISL_1405620, EPI_ISL_1405621, EPI_ISL_1405824, EPI_ISL_1405622, EPI_ISL_1405623, EPI_ISL_1405624, EPI_ISL_1405625, EPI_ISL_1405626, EPI_ISL_1405627, EPI_ISL_1405628, EPI_ISL_1405629, EPI_ISL_1469121, EPI_ISL_1405630, EPI_ISL_1405825, EPI_ISL_1405631, EPI_ISL_1405632, EPI_ISL_1405633, EPI_ISL_1405634, EPI_ISL_1405635, EPI_ISL_1405636, EPI_ISL_1405637, EPI_ISL_1405638, EPI_ISL_1405639, EPI_ISL_1405826, EPI_ISL_1405640, EPI_ISL_1405641, EPI_ISL_1405642, EPI_ISL_1405643, EPI_ISL_1405644, EPI_ISL_1405645, EPI_ISL_1405646, EPI_ISL_1405647, EPI_ISL_1405648, EPI_ISL_1405827, EPI_ISL_1405649, EPI_ISL_1405650, EPI_ISL_1405651, EPI_ISL_1405652, EPI_ISL_1405653, EPI_ISL_1405654, EPI_ISL_1405655, EPI_ISL_1405656, EPI_ISL_1405657, EPI_ISL_1405658, EPI_ISL_1405828, EPI_ISL_1405659, EPI_ISL_1405660, EPI_ISL_1405661, EPI_ISL_1405662, EPI_ISL_1405663, EPI_ISL_1405664, EPI_ISL_1405665, EPI_ISL_1405666, EPI_ISL_1405667, EPI_ISL_1405829, EPI_ISL_1405668, EPI_ISL_1405669, EPI_ISL_1405670, EPI_ISL_1405671, EPI_ISL_1405672, EPI_ISL_1405673, EPI_ISL_1405674, EPI_ISL_1405675, EPI_ISL_1405676, EPI_ISL_1405677, EPI_ISL_1405830, EPI_ISL_1405678, EPI_ISL_1405679, EPI_ISL_1402586, EPI_ISL_1402587, EPI_ISL_1402588, EPI_ISL_1402589, EPI_ISL_1402590, EPI_ISL_1402591, EPI_ISL_1402592, EPI_ISL_1402593, EPI_ISL_1405831, EPI_ISL_1402594, EPI_ISL_1402595, EPI_ISL_1402596, EPI_ISL_1402597, EPI_ISL_1402598, EPI_ISL_1402599, EPI_ISL_1402600, EPI_ISL_1402601, EPI_ISL_1402602, EPI_ISL_1402603, EPI_ISL_1405832, EPI_ISL_1402604, EPI_ISL_1402605, EPI_ISL_1402606, EPI_ISL_1402607, EPI_ISL_1402608, EPI_ISL_1402609, EPI_ISL_1402610, EPI_ISL_1405050, EPI_ISL_1402611, EPI_ISL_1402612, EPI_ISL_1405815, EPI_ISL_1405833, EPI_ISL_1402613, EPI_ISL_1402614, EPI_ISL_1402615, EPI_ISL_1402616, EPI_ISL_1402617, EPI_ISL_1402618, EPI_ISL_1402619, EPI_ISL_1402620, EPI_ISL_1402621, EPI_ISL_1402622, EPI_ISL_1405834, EPI_ISL_1402623, EPI_ISL_1402624, EPI_ISL_1402625, EPI_ISL_1402626, EPI_ISL_1402627, EPI_ISL_1402628, EPI_ISL_1402629, EPI_ISL_1402630, EPI_ISL_1402631, EPI_ISL_1402632, EPI_ISL_1405835, EPI_ISL_1402633, EPI_ISL_1405051, EPI_ISL_1402634, EPI_ISL_1402635, EPI_ISL_1402636, EPI_ISL_1402637, EPI_ISL_1402638, EPI_ISL_1405052, EPI_ISL_1402639, EPI_ISL_1402640, EPI_ISL_1405836, EPI_ISL_1405053, EPI_ISL_1402641, EPI_ISL_1405054, EPI_ISL_1402642, EPI_ISL_1402643, EPI_ISL_1402644, EPI_ISL_1405055, EPI_ISL_1402645, EPI_ISL_1402646, EPI_ISL_1405056, EPI_ISL_1405837, EPI_ISL_1405057, EPI_ISL_1405058, EPI_ISL_1402647, EPI_ISL_1402648, EPI_ISL_1402649, EPI_ISL_1405059, EPI_ISL_1405060, EPI_ISL_1402650, EPI_ISL_1402651, EPI_ISL_1402652, EPI_ISL_1405838, EPI_ISL_1402653, EPI_ISL_1402654, EPI_ISL_1469852, EPI_ISL_1469853, EPI_ISL_1469854, EPI_ISL_1469855, EPI_ISL_1469856, EPI_ISL_1469857, EPI_ISL_1469858, EPI_ISL_1405839, EPI_ISL_1469859, EPI_ISL_1469860, EPI_ISL_1469861, EPI_ISL_1469862, EPI_ISL_1469863, EPI_ISL_1469864, EPI_ISL_1469865, EPI_ISL_1469866, EPI_ISL_1469867, EPI_ISL_1469868, EPI_ISL_1405840, EPI_ISL_1469869, EPI_ISL_1469870, EPI_ISL_1469871, EPI_ISL_1469872, EPI_ISL_1469873, EPI_ISL_1469874, EPI_ISL_1469875, EPI_ISL_1469876, EPI_ISL_1469877, EPI_ISL_1469878, EPI_ISL_1405841, EPI_ISL_1469879, EPI_ISL_1469880, EPI_ISL_1469881, EPI_ISL_1469882, EPI_ISL_1469883, EPI_ISL_1469884, EPI_ISL_1469885, EPI_ISL_1469886, EPI_ISL_1469887, EPI_ISL_1405842, EPI_ISL_1469888, EPI_ISL_1469889, EPI_ISL_1469890, EPI_ISL_1469891, EPI_ISL_1469892, EPI_ISL_1469893, EPI_ISL_1469894, EPI_ISL_1469895, EPI_ISL_1469896, EPI_ISL_1405816, EPI_ISL_1405843, EPI_ISL_1469897, EPI_ISL_1469898, EPI_ISL_1469899, EPI_ISL_1469900, EPI_ISL_1469901, EPI_ISL_1469902, EPI_ISL_1469903, EPI_ISL_1469904, EPI_ISL_1469905, EPI_ISL_1469906, EPI_ISL_1405844, EPI_ISL_1469907, EPI_ISL_1469908, EPI_ISL_1469909, EPI_ISL_1469910, EPI_ISL_1469911, EPI_ISL_1469912, EPI_ISL_1469913, EPI_ISL_1469914, EPI_ISL_1469915, EPI_ISL_1469916, EPI_ISL_1405845, EPI_ISL_1469917, EPI_ISL_1469918, EPI_ISL_1469919, EPI_ISL_1469920, EPI_ISL_1469921, EPI_ISL_1469922, EPI_ISL_1469923, EPI_ISL_1469924, EPI_ISL_1469925, EPI_ISL_1469926, EPI_ISL_1405846, EPI_ISL_1469927, EPI_ISL_1469928, EPI_ISL_1469929, EPI_ISL_1469930, EPI_ISL_1469931, EPI_ISL_1469932, EPI_ISL_1469933, EPI_ISL_1469934, EPI_ISL_1469935, EPI_ISL_1469936, EPI_ISL_1405847, EPI_ISL_1921080, EPI_ISL_1921081, EPI_ISL_1921082, EPI_ISL_1921083, EPI_ISL_1921084, EPI_ISL_1921085, EPI_ISL_1921086, EPI_ISL_1921087, EPI_ISL_1921088, EPI_ISL_1921089, EPI_ISL_1405848, EPI_ISL_1921090, EPI_ISL_1921091, EPI_ISL_1921092, EPI_ISL_1921093, EPI_ISL_1921094, EPI_ISL_1921095, EPI_ISL_1921096, EPI_ISL_1921097, EPI_ISL_1921098, EPI_ISL_1921099, EPI_ISL_1405849, EPI_ISL_1921100, EPI_ISL_1921101, EPI_ISL_1921102, EPI_ISL_1921103, EPI_ISL_1921104, EPI_ISL_1921105, EPI_ISL_1921106, EPI_ISL_1921107, EPI_ISL_1921108, EPI_ISL_1921109, EPI_ISL_1405850, EPI_ISL_1921110, EPI_ISL_1921111, EPI_ISL_1921112, EPI_ISL_1921113, EPI_ISL_1921114, EPI_ISL_1921115, EPI_ISL_1921116, EPI_ISL_1921117, EPI_ISL_1405851, EPI_ISL_1921118, EPI_ISL_1921119, EPI_ISL_1921120, EPI_ISL_1921121, EPI_ISL_1921122, EPI_ISL_1921123, EPI_ISL_1921124, EPI_ISL_1921125, EPI_ISL_1921126, EPI_ISL_1921127, EPI_ISL_1405852, EPI_ISL_1921128, EPI_ISL_1921129, EPI_ISL_1921130, EPI_ISL_1921131, EPI_ISL_1921132, EPI_ISL_1921133, EPI_ISL_1921134, EPI_ISL_1921135, EPI_ISL_1921136, EPI_ISL_1921137, EPI_ISL_1405817, EPI_ISL_1405853, EPI_ISL_1921138, EPI_ISL_1921139, EPI_ISL_1921140, EPI_ISL_1921141, EPI_ISL_1921142, EPI_ISL_1921143, EPI_ISL_1921144, EPI_ISL_1921145, EPI_ISL_1921146, EPI_ISL_1405854, EPI_ISL_1921147, EPI_ISL_1921148, EPI_ISL_1921149, EPI_ISL_1921150, EPI_ISL_1921151, EPI_ISL_1921152, EPI_ISL_1921153, EPI_ISL_1921154, EPI_ISL_1921155, EPI_ISL_1921156, EPI_ISL_1405855, EPI_ISL_1921157, EPI_ISL_1921158, EPI_ISL_1921159, EPI_ISL_1921160, EPI_ISL_1921161, EPI_ISL_1921162, EPI_ISL_1921163, EPI_ISL_1921164, EPI_ISL_2031772, EPI_ISL_2031773, EPI_ISL_1405856, EPI_ISL_2031774, EPI_ISL_2031775, EPI_ISL_2031776, EPI_ISL_2031777, EPI_ISL_2031778, EPI_ISL_2031779, EPI_ISL_2031780, EPI_ISL_2031781, EPI_ISL_2031782, EPI_ISL_2031783, EPI_ISL_1405857, EPI_ISL_2031784, EPI_ISL_2031785, EPI_ISL_2031786, EPI_ISL_2031787, EPI_ISL_2031788, EPI_ISL_2031789, EPI_ISL_2031790, EPI_ISL_2031791, EPI_ISL_2031792, EPI_ISL_2031793, EPI_ISL_1405858, EPI_ISL_2031794, EPI_ISL_2031795, EPI_ISL_2031796, EPI_ISL_2031797, EPI_ISL_2031798, EPI_ISL_2031799, EPI_ISL_2031800, EPI_ISL_2031801, EPI_ISL_2031802, EPI_ISL_2031803, EPI_ISL_1405859, EPI_ISL_2031804, EPI_ISL_2031805, EPI_ISL_2031806, EPI_ISL_2031807, EPI_ISL_2031808, EPI_ISL_2031809, EPI_ISL_2031810, EPI_ISL_2031811, EPI_ISL_2031812, EPI_ISL_1405860, EPI_ISL_2031813, EPI_ISL_2031814, EPI_ISL_2031815, EPI_ISL_2031816, EPI_ISL_2031817, EPI_ISL_2031818, EPI_ISL_2031819, EPI_ISL_2031820, EPI_ISL_2031821, EPI_ISL_2031822, EPI_ISL_1405861, EPI_ISL_2031823, EPI_ISL_2031824, EPI_ISL_2031825, EPI_ISL_2031826, EPI_ISL_2031827, EPI_ISL_2031828, EPI_ISL_2031829, EPI_ISL_2031830, EPI_ISL_2031831, EPI_ISL_1405862, EPI_ISL_2031832, EPI_ISL_2031833, EPI_ISL_2031834, EPI_ISL_2031835, EPI_ISL_2031836, EPI_ISL_2031837, EPI_ISL_2031838, EPI_ISL_2031839, EPI_ISL_2031840, EPI_ISL_2031841, EPI_ISL_1405818, EPI_ISL_1405863, EPI_ISL_2031842, EPI_ISL_2031843, EPI_ISL_2031844, EPI_ISL_2031845, EPI_ISL_2031846, EPI_ISL_2031847, EPI_ISL_2031848, EPI_ISL_2031849, EPI_ISL_2031850, EPI_ISL_2031851, EPI_ISL_1405864, EPI_ISL_2031852, EPI_ISL_2031853, EPI_ISL_2031854, EPI_ISL_2031855, EPI_ISL_2031856, EPI_ISL_2031857, EPI_ISL_2081230, EPI_ISL_1405865, EPI_ISL_2081231, EPI_ISL_2081232, EPI_ISL_2081233, EPI_ISL_2081234, EPI_ISL_2081235, EPI_ISL_2081236, EPI_ISL_2081237, EPI_ISL_1405866, EPI_ISL_2081238, EPI_ISL_2081239, EPI_ISL_2081240, EPI_ISL_2081241, EPI_ISL_2081242, EPI_ISL_2081243, EPI_ISL_2081244, EPI_ISL_2081245, EPI_ISL_2081246, EPI_ISL_1405867, EPI_ISL_2081247, EPI_ISL_2081248, EPI_ISL_2081249, EPI_ISL_2081250, EPI_ISL_2081251, EPI_ISL_2081252, EPI_ISL_2081253, EPI_ISL_2081254, EPI_ISL_2081255, EPI_ISL_2081256, EPI_ISL_1405868, EPI_ISL_2081257, EPI_ISL_2081258, EPI_ISL_2081259, EPI_ISL_2081260, EPI_ISL_2081261, EPI_ISL_2081262, EPI_ISL_2081263, EPI_ISL_2081264, EPI_ISL_2081265, EPI_ISL_2081266, EPI_ISL_1405869, EPI_ISL_2081267, EPI_ISL_2081268, EPI_ISL_2081269, EPI_ISL_2081270, EPI_ISL_2081271, EPI_ISL_2081272, EPI_ISL_2081273, EPI_ISL_2081274, EPI_ISL_2081275, EPI_ISL_2081276, EPI_ISL_1405870, EPI_ISL_2081277, EPI_ISL_2081278, EPI_ISL_2081279, EPI_ISL_2081280, EPI_ISL_2081281, EPI_ISL_2081282, EPI_ISL_2081283, EPI_ISL_2081284, EPI_ISL_2081285, EPI_ISL_2081286, EPI_ISL_1405871, EPI_ISL_2081287, EPI_ISL_2081288, EPI_ISL_2081289, EPI_ISL_2081290, EPI_ISL_2081291, EPI_ISL_2081292, EPI_ISL_2081293, EPI_ISL_2081294, EPI_ISL_2081295, EPI_ISL_2081296, EPI_ISL_1405872, EPI_ISL_2081297, EPI_ISL_2081298, EPI_ISL_2081299, EPI_ISL_2081300, EPI_ISL_2081301, EPI_ISL_2081302, EPI_ISL_2081303, EPI_ISL_2081304, EPI_ISL_2081305, EPI_ISL_1405819, EPI_ISL_1405873, EPI_ISL_2081306, EPI_ISL_2081307, EPI_ISL_2081308, EPI_ISL_2081309, EPI_ISL_2082936, EPI_ISL_2082937, EPI_ISL_2082938, EPI_ISL_2082939, EPI_ISL_2082940, EPI_ISL_2082941, EPI_ISL_1405874, EPI_ISL_2082942, EPI_ISL_2082943, EPI_ISL_2082944, EPI_ISL_2082945, EPI_ISL_2082946, EPI_ISL_2082947, EPI_ISL_2082948, EPI_ISL_2082949, EPI_ISL_2082950, EPI_ISL_1405875, EPI_ISL_2082951, EPI_ISL_2082952, EPI_ISL_2082953, EPI_ISL_2082954, EPI_ISL_2082955, EPI_ISL_2082956, EPI_ISL_2082957, EPI_ISL_2082958, EPI_ISL_1405876, EPI_ISL_2082959, EPI_ISL_2082960, EPI_ISL_2082961, EPI_ISL_2082962, EPI_ISL_2082963, EPI_ISL_2082964, EPI_ISL_2082965, EPI_ISL_2082966, EPI_ISL_2082967, EPI_ISL_2082968, EPI_ISL_1405877, EPI_ISL_2082969, EPI_ISL_2082970, EPI_ISL_2082971, EPI_ISL_2082972, EPI_ISL_2082973, EPI_ISL_2082974, EPI_ISL_2082975, EPI_ISL_2082976, EPI_ISL_2082977, EPI_ISL_2082978, EPI_ISL_1405878, EPI_ISL_2082979, EPI_ISL_2082980, EPI_ISL_2082981, EPI_ISL_2082982, EPI_ISL_2082983, EPI_ISL_2082984, EPI_ISL_2082985, EPI_ISL_2082986, EPI_ISL_2082987, EPI_ISL_1405879, EPI_ISL_2082988, EPI_ISL_2082989, EPI_ISL_2082990, EPI_ISL_2082991, EPI_ISL_2082992, EPI_ISL_2082993, EPI_ISL_2082994, EPI_ISL_2082995, EPI_ISL_2082996, EPI_ISL_1405880, EPI_ISL_2082997, EPI_ISL_2082998, EPI_ISL_2082999, EPI_ISL_2083000, EPI_ISL_2083001, EPI_ISL_2083002, EPI_ISL_2083003, EPI_ISL_2083004, EPI_ISL_2083005, EPI_ISL_1405881, EPI_ISL_2083006, EPI_ISL_2083007, EPI_ISL_2083008, EPI_ISL_2083009, EPI_ISL_2083010, EPI_ISL_2083011, EPI_ISL_2083012, EPI_ISL_2083013, EPI_ISL_1405882, EPI_ISL_2083014, EPI_ISL_2083015, EPI_ISL_2081537, EPI_ISL_2081547, EPI_ISL_2081533, EPI_ISL_2081540, EPI_ISL_2081551, EPI_ISL_2081552, EPI_ISL_2081541, EPI_ISL_1405820, EPI_ISL_1405883, EPI_ISL_2081545, EPI_ISL_2081553, EPI_ISL_2081548, EPI_ISL_2081554, EPI_ISL_2081555, EPI_ISL_2081556, EPI_ISL_2081539, EPI_ISL_2081534, EPI_ISL_2081532, EPI_ISL_2081557, EPI_ISL_1405884, EPI_ISL_2081558, EPI_ISL_2081559, EPI_ISL_2081560, EPI_ISL_2081549, EPI_ISL_2081561, EPI_ISL_2081535, EPI_ISL_2081562, EPI_ISL_2081563, EPI_ISL_2081564, EPI_ISL_1405885, EPI_ISL_2081565, EPI_ISL_2341412, EPI_ISL_2081566, EPI_ISL_2081567, EPI_ISL_2081568, EPI_ISL_2081569, EPI_ISL_2081570, EPI_ISL_2081571, EPI_ISL_2081572, EPI_ISL_2081544, EPI_ISL_1405886, EPI_ISL_2081573, EPI_ISL_2081531, EPI_ISL_2081574, EPI_ISL_2081575, EPI_ISL_2081576, EPI_ISL_2081577, EPI_ISL_2081578, EPI_ISL_2081579, EPI_ISL_2081580, EPI_ISL_2081530, EPI_ISL_1405887, EPI_ISL_2081581, EPI_ISL_2341413, EPI_ISL_2081582, EPI_ISL_2081583, EPI_ISL_2081584, EPI_ISL_2081585, EPI_ISL_2081586, EPI_ISL_2081587, EPI_ISL_2081588, EPI_ISL_2081589, EPI_ISL_1405888, EPI_ISL_2081590, EPI_ISL_2081591, EPI_ISL_2081592, EPI_ISL_2081593, EPI_ISL_2081538, EPI_ISL_2081594, EPI_ISL_2081595, EPI_ISL_2081546, EPI_ISL_2081596, EPI_ISL_2081597, EPI_ISL_1405889, EPI_ISL_2081598, EPI_ISL_2081599, EPI_ISL_2081542, EPI_ISL_2081543, EPI_ISL_2081550, EPI_ISL_2081600, EPI_ISL_2081601, EPI_ISL_2081602, EPI_ISL_2081603, EPI_ISL_2081604, EPI_ISL_1405890, EPI_ISL_2081605, EPI_ISL_2081606, EPI_ISL_2081607, EPI_ISL_2081536, EPI_ISL_2081608, EPI_ISL_2081609, EPI_ISL_2081610, EPI_ISL_2081611, EPI_ISL_2081612, EPI_ISL_2081613, EPI_ISL_1405891, EPI_ISL_2179191, EPI_ISL_2179192, EPI_ISL_2179193, EPI_ISL_2179194, EPI_ISL_2179195, EPI_ISL_2179196, EPI_ISL_2179197, EPI_ISL_2179198, EPI_ISL_2179199, EPI_ISL_2179200, EPI_ISL_1405892, EPI_ISL_2179201, EPI_ISL_2179202, EPI_ISL_2179203, EPI_ISL_2179204, EPI_ISL_2179205, EPI_ISL_2179206, EPI_ISL_2179207, EPI_ISL_2179208, EPI_ISL_2179209, EPI_ISL_1405821, EPI_ISL_1405893, EPI_ISL_2179210, EPI_ISL_2179211, EPI_ISL_2179212, EPI_ISL_2179213, EPI_ISL_2179214, EPI_ISL_2179215, EPI_ISL_2179216, EPI_ISL_2179217, EPI_ISL_2179218, EPI_ISL_2179219, EPI_ISL_1405894, EPI_ISL_2179220, EPI_ISL_2179221, EPI_ISL_2179222, EPI_ISL_2179223, EPI_ISL_2179224, EPI_ISL_2179225, EPI_ISL_2179226, EPI_ISL_2179227, EPI_ISL_2179228, EPI_ISL_2179229, EPI_ISL_1405895, EPI_ISL_2179230, EPI_ISL_2179231, EPI_ISL_2179232, EPI_ISL_2179233, EPI_ISL_2179234, EPI_ISL_2179235, EPI_ISL_2179236, EPI_ISL_2179237, EPI_ISL_2179238, EPI_ISL_2179239, EPI_ISL_1405896, EPI_ISL_2179240, EPI_ISL_2179241, EPI_ISL_2179242, EPI_ISL_2179243, EPI_ISL_2179244, EPI_ISL_2179245, EPI_ISL_2179246, EPI_ISL_2179247, EPI_ISL_2179248, EPI_ISL_2179249, EPI_ISL_1405897, EPI_ISL_2179250, EPI_ISL_2179251, EPI_ISL_2179252, EPI_ISL_2179253, EPI_ISL_2179254, EPI_ISL_2179255, EPI_ISL_2179256, EPI_ISL_2179257, EPI_ISL_2179258, EPI_ISL_2179259, EPI_ISL_1405599, EPI_ISL_2179260, EPI_ISL_2179261, EPI_ISL_2179262, EPI_ISL_2179263, EPI_ISL_2179264, EPI_ISL_2179265, EPI_ISL_2179266, EPI_ISL_2179267, EPI_ISL_2179268, EPI_ISL_2179269, EPI_ISL_1405600, EPI_ISL_2179270, EPI_ISL_2179271, EPI_ISL_2179272, EPI_ISL_2179273, EPI_ISL_2179274, EPI_ISL_2295453, EPI_ISL_2295454, EPI_ISL_1405601, EPI_ISL_2295455, EPI_ISL_2295456, EPI_ISL_2295457, EPI_ISL_2295458, EPI_ISL_2295459, EPI_ISL_2295460, EPI_ISL_2295461, EPI_ISL_2295462, EPI_ISL_1405602, EPI_ISL_2295463, EPI_ISL_2295464, EPI_ISL_2295465, EPI_ISL_2295466, EPI_ISL_2295467, EPI_ISL_2295468, EPI_ISL_2295469, EPI_ISL_2295470, EPI_ISL_2295471, EPI_ISL_2295472, EPI_ISL_1405603, EPI_ISL_2295473, EPI_ISL_2295474, EPI_ISL_2295475, EPI_ISL_2295476, EPI_ISL_2295477, EPI_ISL_2295478, EPI_ISL_2295479, EPI_ISL_2295480, EPI_ISL_2295481, EPI_ISL_2295482, EPI_ISL_1405822, EPI_ISL_1405604, EPI_ISL_2295483, EPI_ISL_2295484, EPI_ISL_2295485, EPI_ISL_2295486, EPI_ISL_2295487, EPI_ISL_2295488, EPI_ISL_2295489, EPI_ISL_2295490, EPI_ISL_2295491, EPI_ISL_2295492, EPI_ISL_1405605, EPI_ISL_2295493, EPI_ISL_2295494, EPI_ISL_2295495, EPI_ISL_2295496, EPI_ISL_2295497, EPI_ISL_2295498, EPI_ISL_2295499, EPI_ISL_2295500, EPI_ISL_2295501, EPI_ISL_2295502, EPI_ISL_1405606, EPI_ISL_2295503, EPI_ISL_2295504, EPI_ISL_2295505, EPI_ISL_2295506, EPI_ISL_2295507, EPI_ISL_2295508, EPI_ISL_2295509, EPI_ISL_2295510, EPI_ISL_2295511, EPI_ISL_2295512, EPI_ISL_1405607, EPI_ISL_2295513, EPI_ISL_2295514, EPI_ISL_2295515, EPI_ISL_2295516, EPI_ISL_2295517, EPI_ISL_2295518, EPI_ISL_2295519, EPI_ISL_2295520, EPI_ISL_2295521, EPI_ISL_2295522, EPI_ISL_1405608, EPI_ISL_2295523, EPI_ISL_2295524, EPI_ISL_2295525, EPI_ISL_2295526, EPI_ISL_2295527, EPI_ISL_2295528, EPI_ISL_2295529, EPI_ISL_1405609, EPI_ISL_2295530, EPI_ISL_2295531, EPI_ISL_2295532, EPI_ISL_2295533, EPI_ISL_1469120, EPI_ISL_1405610, EPI_ISL_1405611, EPI_ISL_1405612	UCSC Genomics Institute	UCSC Genomics Institute	Mark Akeson et al
EPI_ISL_751801	UCSD EXCITE	Andersen lab at Scripps Research	SEARCH Alliance San Diego et al
EPI_ISL_1301442, EPI_ISL_1301443	UCSD EXCITE	NBACC	Michael Schuit et al
EPI_ISL_755147, EPI_ISL_755148, EPI_ISL_755149, EPI_ISL_755150, EPI_ISL_755151, EPI_ISL_755152, EPI_ISL_755153, EPI_ISL_755154, EPI_ISL_755140, EPI_ISL_755155, EPI_ISL_755156, EPI_ISL_755157, EPI_ISL_755158, EPI_ISL_755159, EPI_ISL_755160, EPI_ISL_755161, EPI_ISL_755133, EPI_ISL_755162, EPI_ISL_755163, EPI_ISL_755164, EPI_ISL_755165, EPI_ISL_755166, EPI_ISL_755167, EPI_ISL_755168, EPI_ISL_755169, EPI_ISL_755170, EPI_ISL_755146, EPI_ISL_755171, EPI_ISL_755172, EPI_ISL_755173, EPI_ISL_755174, EPI_ISL_755175, EPI_ISL_755176, EPI_ISL_755177, EPI_ISL_755178, EPI_ISL_755179, EPI_ISL_755180, EPI_ISL_755181, EPI_ISL_755182, EPI_ISL_755183, EPI_ISL_755184, EPI_ISL_755185, EPI_ISL_755186, EPI_ISL_755187, EPI_ISL_755188, EPI_ISL_755189, EPI_ISL_755190, EPI_ISL_755191, EPI_ISL_755192, EPI_ISL_755193, EPI_ISL_755194, EPI_ISL_755195, EPI_ISL_755196, EPI_ISL_755137, EPI_ISL_755197, EPI_ISL_755198, EPI_ISL_755199, EPI_ISL_755200, EPI_ISL_755201, EPI_ISL_755202, EPI_ISL_755203, EPI_ISL_755204, EPI_ISL_755205, EPI_ISL_755206, EPI_ISL_755207, EPI_ISL_755208, EPI_ISL_755209, EPI_ISL_755215, EPI_ISL_755216, EPI_ISL_755217, EPI_ISL_755218, EPI_ISL_755219, EPI_ISL_755220, EPI_ISL_755221, EPI_ISL_755222, EPI_ISL_755223, EPI_ISL_755224, EPI_ISL_755225, EPI_ISL_755226, EPI_ISL_755227, EPI_ISL_755228, EPI_ISL_755229, EPI_ISL_755230, EPI_ISL_755231	UCSD EXCITE lab	Andersen lab at Scripps Research	SEARCH Alliance San Diego et al
EPI_ISL_583231, EPI_ISL_583230, EPI_ISL_583229, EPI_ISL_444051, EPI_ISL_444052, EPI_ISL_444053, EPI_ISL_444054, EPI_ISL_444055, EPI_ISL_444056, EPI_ISL_444057, EPI_ISL_444058, EPI_ISL_444059, EPI_ISL_444060, EPI_ISL_444061, EPI_ISL_444062, EPI_ISL_444063, EPI_ISL_444064, EPI_ISL_444065, EPI_ISL_444066, EPI_ISL_444067, EPI_ISL_444068, EPI_ISL_444069, EPI_ISL_444070, EPI_ISL_444071, EPI_ISL_444072, EPI_ISL_444073, EPI_ISL_444074, EPI_ISL_444075, EPI_ISL_444076, EPI_ISL_444077, EPI_ISL_444078, EPI_ISL_445169, EPI_ISL_445170, EPI_ISL_445171, EPI_ISL_445172, EPI_ISL_445173, EPI_ISL_445174, EPI_ISL_445175, EPI_ISL_445176, EPI_ISL_445177, EPI_ISL_445178, EPI_ISL_445179, EPI_ISL_445180, EPI_ISL_445181, EPI_ISL_445182, EPI_ISL_454614, EPI_ISL_454615, EPI_ISL_454616, EPI_ISL_454617, EPI_ISL_454618, EPI_ISL_625558, EPI_ISL_625557, EPI_ISL_625556, EPI_ISL_625555, EPI_ISL_625554, EPI_ISL_625553, EPI_ISL_625552, EPI_ISL_625551, EPI_ISL_625550, EPI_ISL_454619, EPI_ISL_454620, EPI_ISL_454621, EPI_ISL_454622, EPI_ISL_454623, EPI_ISL_454624, EPI_ISL_454625, EPI_ISL_454626, EPI_ISL_454627, EPI_ISL_625670, EPI_ISL_454628, EPI_ISL_454629, EPI_ISL_454630, EPI_ISL_454631, EPI_ISL_454632, EPI_ISL_454633, EPI_ISL_625669, EPI_ISL_625668, EPI_ISL_454634, EPI_ISL_625667, EPI_ISL_625666, EPI_ISL_625665, EPI_ISL_625664, EPI_ISL_625663, EPI_ISL_625662, EPI_ISL_625661, EPI_ISL_672426, EPI_ISL_672427, EPI_ISL_672428, EPI_ISL_672021, EPI_ISL_672501, EPI_ISL_672018, EPI_ISL_672025, EPI_ISL_672500, EPI_ISL_672499, EPI_ISL_672020, EPI_ISL_672498, EPI_ISL_672497, EPI_ISL_672496, EPI_ISL_672495, EPI_ISL_672494, EPI_ISL_672493, EPI_ISL_672492, EPI_ISL_672016, EPI_ISL_672491, EPI_ISL_672490, EPI_ISL_739203, EPI_ISL_738544, EPI_ISL_739613, EPI_ISL_739004, EPI_ISL_739632, EPI_ISL_739295, EPI_ISL_739633, EPI_ISL_583209, EPI_ISL_583208, EPI_ISL_583207, EPI_ISL_583206, EPI_ISL_583205, EPI_ISL_583204, EPI_ISL_583203, EPI_ISL_583202, EPI_ISL_849923, EPI_ISL_849924, EPI_ISL_849925, EPI_ISL_849926, EPI_ISL_849927, EPI_ISL_583201, EPI_ISL_583200, EPI_ISL_583199, EPI_ISL_486339, EPI_ISL_486340, EPI_ISL_486341, EPI_ISL_486342, EPI_ISL_486343, EPI_ISL_486344, EPI_ISL_486345, EPI_ISL_486346, EPI_ISL_486347, EPI_ISL_486348, EPI_ISL_486349, EPI_ISL_1924605, EPI_ISL_486350, EPI_ISL_486351, EPI_ISL_486352, EPI_ISL_486353, EPI_ISL_486354, EPI_ISL_486355, EPI_ISL_486356, EPI_ISL_486357, EPI_ISL_486358, EPI_ISL_486359, EPI_ISL_486360, EPI_ISL_486361, EPI_ISL_486362, EPI_ISL_486363, EPI_ISL_486364, EPI_ISL_486365, EPI_ISL_513883, EPI_ISL_513884, EPI_ISL_513885, EPI_ISL_513886, EPI_ISL_513887, EPI_ISL_513888, EPI_ISL_513889, EPI_ISL_513890, EPI_ISL_513891, EPI_ISL_513892, EPI_ISL_513893, EPI_ISL_513894, EPI_ISL_513895, EPI_ISL_513896, EPI_ISL_513897, EPI_ISL_513898, EPI_ISL_513899, EPI_ISL_513900, EPI_ISL_513901, EPI_ISL_513902, EPI_ISL_513903, EPI_ISL_513904, EPI_ISL_513905, EPI_ISL_513906, EPI_ISL_513907, EPI_ISL_513908, EPI_ISL_513909, EPI_ISL_513910, EPI_ISL_516723, EPI_ISL_516724, EPI_ISL_516725, EPI_ISL_516726, EPI_ISL_516727, EPI_ISL_516728, EPI_ISL_516729, EPI_ISL_516730, EPI_ISL_516731, EPI_ISL_516732, EPI_ISL_516733, EPI_ISL_516734, EPI_ISL_516735, EPI_ISL_516736, EPI_ISL_516737, EPI_ISL_516738, EPI_ISL_516739, EPI_ISL_516740, EPI_ISL_516741, EPI_ISL_516742, EPI_ISL_516743, EPI_ISL_516744, EPI_ISL_516745, EPI_ISL_516746, EPI_ISL_516747, EPI_ISL_548513, EPI_ISL_548522, EPI_ISL_548505, EPI_ISL_548571, EPI_ISL_548555, EPI_ISL_583224, EPI_ISL_672393, EPI_ISL_583223, EPI_ISL_583222, EPI_ISL_583221, EPI_ISL_583220, EPI_ISL_583219, EPI_ISL_583218, EPI_ISL_583217, EPI_ISL_583216, EPI_ISL_672015, EPI_ISL_672392, EPI_ISL_672391, EPI_ISL_583215, EPI_ISL_583214, EPI_ISL_583213, EPI_ISL_672390, EPI_ISL_672389, EPI_ISL_672388, EPI_ISL_583212, EPI_ISL_672387, EPI_ISL_583211, EPI_ISL_672386, EPI_ISL_583210, EPI_ISL_648543, EPI_ISL_648544, EPI_ISL_583228, EPI_ISL_583227, EPI_ISL_583226, EPI_ISL_583225, EPI_ISL_429015, EPI_ISL_429056, EPI_ISL_429000, EPI_ISL_428990, EPI_ISL_429036, EPI_ISL_429010, EPI_ISL_429066, EPI_ISL_429059, EPI_ISL_429065, EPI_ISL_429058, EPI_ISL_429063, EPI_ISL_429009, EPI_ISL_429046, EPI_ISL_428995, EPI_ISL_429003, EPI_ISL_429027, EPI_ISL_428992, EPI_ISL_429031, EPI_ISL_429054, EPI_ISL_429014, EPI_ISL_429062, EPI_ISL_429011, EPI_ISL_429061, EPI_ISL_429047, EPI_ISL_429043, EPI_ISL_428993, EPI_ISL_429044, EPI_ISL_428997, EPI_ISL_429012, EPI_ISL_429053, EPI_ISL_429073, EPI_ISL_429068, EPI_ISL_429017, EPI_ISL_429039, EPI_ISL_429045, EPI_ISL_429069, EPI_ISL_429064, EPI_ISL_429035, EPI_ISL_429048, EPI_ISL_429021, EPI_ISL_429007, EPI_ISL_429001, EPI_ISL_429029, EPI_ISL_428999, EPI_ISL_429070, EPI_ISL_429040, EPI_ISL_428994, EPI_ISL_429024, EPI_ISL_429034, EPI_ISL_429038, EPI_ISL_429016, EPI_ISL_428991, EPI_ISL_429042, EPI_ISL_429022, EPI_ISL_429052, EPI_ISL_430792, EPI_ISL_429072, EPI_ISL_429030, EPI_ISL_429020, EPI_ISL_429060, EPI_ISL_429055, EPI_ISL_429026, EPI_ISL_429067, EPI_ISL_429025, EPI_ISL_429023, EPI_ISL_429051, EPI_ISL_429028, EPI_ISL_429018, EPI_ISL_429057, EPI_ISL_428996, EPI_ISL_429019, EPI_ISL_429005, EPI_ISL_429013, EPI_ISL_429032, EPI_ISL_428998, EPI_ISL_429004, EPI_ISL_429033, EPI_ISL_430791, EPI_ISL_429050, EPI_ISL_429037, EPI_ISL_429049, EPI_ISL_429008, EPI_ISL_429006, EPI_ISL_429041, EPI_ISL_429002, EPI_ISL_429071	UCSF Clinical Microbiology Laboratory	Chan-Zuckerberg Biohub	CZB Cliahub Consortium et al
EPI_ISL_417935, EPI_ISL_417937, EPI_ISL_417938, EPI_ISL_417939, EPI_ISL_417931, EPI_ISL_417932, EPI_ISL_417933	UCSF Clinical Microbiology Laboratory	Chan-Zuckerberg Biohub	Shaun Arevalo et al
EPI_ISL_450232, EPI_ISL_450233, EPI_ISL_450234, EPI_ISL_450235, EPI_ISL_450236, EPI_ISL_450237, EPI_ISL_450238, EPI_ISL_450239, EPI_ISL_450240	UCSF Clinical Microbiology Laboratory	Chiu Laboratory, University of California, San Francisco	Xianding Deng et al
EPI_ISL_1068999, EPI_ISL_1069076, EPI_ISL_1068997, EPI_ISL_1068998, EPI_ISL_1068996, EPI_ISL_1069078	UCSI University	Institute for Medical Research, Infectious Disease Research Centre, National Institutes of Health, Ministry of Health Malaysia	Suppiah J et al
EPI_ISL_1675303, EPI_ISL_1675304, EPI_ISL_1675305, EPI_ISL_1675306	UDEA	Universidad Nacional de Colombia - Laboratorio Genómico One Health	Simón Villegas Velásquez et al
EPI_ISL_1960063	UDEA	Universidad Nacional de Colombia - Laboratorio Genómico One Health	Maria Stella López et al
EPI_ISL_1629731, EPI_ISL_1629732, EPI_ISL_1675307	UDEA	Universidad Nacional de Colombia - Laboratorio Genómico One Health	Laura Silvana Perez et al
EPI_ISL_1629728, EPI_ISL_1629729, EPI_ISL_1629730	UDEA	Universidad Nacional de Colombia - Laboratorio Genómico One Health	Daniel O. Maldonado-Perez et al
EPI_ISL_1824708, EPI_ISL_1675323, EPI_ISL_1675324, EPI_ISL_1675325, EPI_ISL_1960082, EPI_ISL_1960046	UDEA	Universidad Nacional de Colombia - Laboratorio Genómico One Health	Andres F. Cardona-Rios et al
EPI_ISL_671986, EPI_ISL_671991, EPI_ISL_671996, EPI_ISL_671983, EPI_ISL_671993, EPI_ISL_671980, EPI_ISL_671987, EPI_ISL_671992, EPI_ISL_671998, EPI_ISL_672003, EPI_ISL_671997, EPI_ISL_672002, EPI_ISL_672006, EPI_ISL_672010, EPI_ISL_671984, EPI_ISL_671988, EPI_ISL_671999, EPI_ISL_671982, EPI_ISL_671989, EPI_ISL_671994, EPI_ISL_672000, EPI_ISL_672004, EPI_ISL_672007, EPI_ISL_672011, EPI_ISL_671985, EPI_ISL_671990, EPI_ISL_671995, EPI_ISL_672001, EPI_ISL_672005, EPI_ISL_672008, EPI_ISL_671979, EPI_ISL_672009, EPI_ISL_671981	UEES BioLab	Omics Sciences Laboratory	Derly Andrade Molina et al
EPI_ISL_628757, EPI_ISL_648124, EPI_ISL_648125, EPI_ISL_628761, EPI_ISL_628751, EPI_ISL_628755, EPI_ISL_628756, EPI_ISL_648126, EPI_ISL_628758, EPI_ISL_628752, EPI_ISL_628760, EPI_ISL_628754, EPI_ISL_628759, EPI_ISL_628750, EPI_ISL_628753, EPI_ISL_648127, EPI_ISL_648128, EPI_ISL_861461, EPI_ISL_861460, EPI_ISL_861467, EPI_ISL_861462, EPI_ISL_861464, EPI_ISL_861459, EPI_ISL_861470, EPI_ISL_861463, EPI_ISL_861468, EPI_ISL_861471, EPI_ISL_861469, EPI_ISL_861465, EPI_ISL_861466	UHAS COVID-19 Lab	UHAS COVID-19 Lab	Kwabena O. Duedu et al
EPI_ISL_1528885	UHC	WVU and Marshall University Combined Genomics Core Facilities	James Denvir et al
EPI_ISL_2195783, EPI_ISL_2195976, EPI_ISL_2196077	UHC	WVU and Marshall University Combined Genomics Core Facilities	James Denvir et al
EPI_ISL_584440, EPI_ISL_584441, EPI_ISL_584442, EPI_ISL_584443, EPI_ISL_584444, EPI_ISL_584445, EPI_ISL_584446, EPI_ISL_584447, EPI_ISL_584448, EPI_ISL_584449, EPI_ISL_584450, EPI_ISL_584451, EPI_ISL_584452, EPI_ISL_584453, EPI_ISL_584454, EPI_ISL_584455, EPI_ISL_584456, EPI_ISL_584457, EPI_ISL_584458, EPI_ISL_584459, EPI_ISL_584460, EPI_ISL_584461, EPI_ISL_584462, EPI_ISL_584463, EPI_ISL_584464, EPI_ISL_584465, EPI_ISL_584466, EPI_ISL_584467, EPI_ISL_584468, EPI_ISL_584469, EPI_ISL_584470, EPI_ISL_584471, EPI_ISL_584472, EPI_ISL_584473, EPI_ISL_584474, EPI_ISL_584475, EPI_ISL_584476, EPI_ISL_584477, EPI_ISL_584478, EPI_ISL_584479, EPI_ISL_584480, EPI_ISL_584481, EPI_ISL_584482, EPI_ISL_584483, EPI_ISL_584484, EPI_ISL_584485, EPI_ISL_584486, EPI_ISL_584487, EPI_ISL_584488, EPI_ISL_584489, EPI_ISL_584490, EPI_ISL_584491, EPI_ISL_584492, EPI_ISL_584493, EPI_ISL_584494, EPI_ISL_584495, EPI_ISL_584496, EPI_ISL_584497, EPI_ISL_584498, EPI_ISL_584499, EPI_ISL_584500, EPI_ISL_584501, EPI_ISL_584502, EPI_ISL_584503, EPI_ISL_584504, EPI_ISL_584505, EPI_ISL_584506, EPI_ISL_584507, EPI_ISL_584508, EPI_ISL_584509, EPI_ISL_584510, EPI_ISL_584511, EPI_ISL_584512, EPI_ISL_584513, EPI_ISL_584514, EPI_ISL_584515, EPI_ISL_584516, EPI_ISL_584517, EPI_ISL_584518, EPI_ISL_584519, EPI_ISL_584520, EPI_ISL_584521, EPI_ISL_584522, EPI_ISL_584523, EPI_ISL_584524, EPI_ISL_584525, EPI_ISL_584526, EPI_ISL_584527, EPI_ISL_584528, EPI_ISL_584529, EPI_ISL_584530, EPI_ISL_584531, EPI_ISL_584532, EPI_ISL_584533, EPI_ISL_584534, EPI_ISL_584535, EPI_ISL_584536, EPI_ISL_584537, EPI_ISL_584538, EPI_ISL_584539, EPI_ISL_584540, EPI_ISL_584541, EPI_ISL_584542, EPI_ISL_584543, EPI_ISL_584544, EPI_ISL_584545, EPI_ISL_584546, EPI_ISL_584547, EPI_ISL_584548, EPI_ISL_584549, EPI_ISL_584550, EPI_ISL_584551, EPI_ISL_584552, EPI_ISL_584553, EPI_ISL_584554, EPI_ISL_584555, EPI_ISL_584556, EPI_ISL_584557, EPI_ISL_584558, EPI_ISL_584559, EPI_ISL_584560, EPI_ISL_584561, EPI_ISL_584562, EPI_ISL_584563, EPI_ISL_584564, EPI_ISL_584565, EPI_ISL_584566, EPI_ISL_584567, EPI_ISL_584568, EPI_ISL_584569, EPI_ISL_584570, EPI_ISL_584571, EPI_ISL_584572, EPI_ISL_584573, EPI_ISL_584574, EPI_ISL_584575, EPI_ISL_584576, EPI_ISL_584577, EPI_ISL_584578, EPI_ISL_584579, EPI_ISL_584580, EPI_ISL_584581, EPI_ISL_584582, EPI_ISL_584583, EPI_ISL_584584, EPI_ISL_584585, EPI_ISL_584586, EPI_ISL_584587, EPI_ISL_584588, EPI_ISL_584589, EPI_ISL_584590	UHCW / University of Warwick	COVID-19 Genomics UK (COG-UK) Consortium	Richard Stark et al
EPI_ISL_460635	UHCW Pathology / University of Warwick	University of Warwick, for the COVID-19 Genomics (COG) UK Consortium	Richard Stark et al
EPI_ISL_1310832	UHTL	UHTL	Xiao Song et al
EPI_ISL_982845, EPI_ISL_982846, EPI_ISL_982847, EPI_ISL_982848, EPI_ISL_982849, EPI_ISL_982850, EPI_ISL_982851, EPI_ISL_982852	UK Healthcare Clinical Microbiology	Kentucky State Public Health Lab	Stephanie Lunn et al
EPI_ISL_883176, EPI_ISL_883177, EPI_ISL_883178, EPI_ISL_883179, EPI_ISL_883180, EPI_ISL_883181, EPI_ISL_883182, EPI_ISL_883183, EPI_ISL_883156, EPI_ISL_883184, EPI_ISL_883185, EPI_ISL_883186, EPI_ISL_883187, EPI_ISL_883188, EPI_ISL_883189, EPI_ISL_883190, EPI_ISL_883191, EPI_ISL_883192	UK Tübingen, Medical Microbiology	Hannover Medical School, Institute of Virology	Lars Steinbrück et al
EPI_ISL_962892	ULSS 03 Venezia	Istituto Zooprofilattico Sperimentale delle Venezie	Natale Alda et al
EPI_ISL_977161, EPI_ISL_977242, EPI_ISL_977243, EPI_ISL_977244, EPI_ISL_977245, EPI_ISL_1260902, EPI_ISL_1260946, EPI_ISL_1260937, EPI_ISL_1260947, EPI_ISL_1260948, EPI_ISL_1260951, EPI_ISL_1260952, EPI_ISL_1260953, EPI_ISL_977155, EPI_ISL_977156, EPI_ISL_1260917, EPI_ISL_977158, EPI_ISL_977157, EPI_ISL_1260918, EPI_ISL_977247, EPI_ISL_977248, EPI_ISL_977249, EPI_ISL_977250, EPI_ISL_1260919, EPI_ISL_1260920, EPI_ISL_1260921, EPI_ISL_1260922, EPI_ISL_1260923, EPI_ISL_1260924, EPI_ISL_1260925, EPI_ISL_1260926, EPI_ISL_1260927, EPI_ISL_1260928	ULSS 03 Venezia	Istituto Zooprofilattico Sperimentale delle Venezie	Adelaide Milani et al
EPI_ISL_1260957, EPI_ISL_1260958, EPI_ISL_1260959, EPI_ISL_1260963, EPI_ISL_1260941	ULSS 04 Veneto Orientale	Istituto Zooprofilattico Sperimentale delle Venezie	Adelaide Milani et al
EPI_ISL_977221, EPI_ISL_977222, EPI_ISL_977223, EPI_ISL_977224, EPI_ISL_977225, EPI_ISL_977226, EPI_ISL_977227, EPI_ISL_977228, EPI_ISL_977229, EPI_ISL_977230, EPI_ISL_875551, EPI_ISL_977213, EPI_ISL_977214, EPI_ISL_977215, EPI_ISL_977216, EPI_ISL_977217, EPI_ISL_977218, EPI_ISL_977219, EPI_ISL_977220, EPI_ISL_1260929, EPI_ISL_1260938, EPI_ISL_1260954, EPI_ISL_1260955, EPI_ISL_1524452, EPI_ISL_1524432, EPI_ISL_1524431, EPI_ISL_1524430, EPI_ISL_1524387, EPI_ISL_1524386, EPI_ISL_1524652, EPI_ISL_1524651, EPI_ISL_1524649, EPI_ISL_1524648, EPI_ISL_1524653	ULSS 1 Dolomiti	Istituto Zooprofilattico Sperimentale delle Venezie	Adelaide Milani et al
EPI_ISL_1524475, EPI_ISL_1524474, EPI_ISL_1524473, EPI_ISL_1524472, EPI_ISL_1524471, EPI_ISL_1524470, EPI_ISL_1524483, EPI_ISL_1524482, EPI_ISL_1524481, EPI_ISL_1524480, EPI_ISL_1524479, EPI_ISL_1524478, EPI_ISL_1524477, EPI_ISL_1524476	ULSS 1 Dolomiti	Istituto di Genomica Applicata; Istituto Zooprofilattico Sperimentale delle Venezie	Irena Jurman et al
EPI_ISL_1914286, EPI_ISL_1914287, EPI_ISL_1524697, EPI_ISL_1524696, EPI_ISL_2325007, EPI_ISL_2325008, EPI_ISL_2325009, EPI_ISL_2325010, EPI_ISL_2325011, EPI_ISL_2325012, EPI_ISL_2325013, EPI_ISL_2325014, EPI_ISL_2325015	ULSS 2 Marca Trevigiana	Istituto Zooprofilattico Sperimentale delle Venezie	Adelaide Milani et al
EPI_ISL_1524591, EPI_ISL_1524590, EPI_ISL_1524589, EPI_ISL_1524588, EPI_ISL_1524587, EPI_ISL_1524586, EPI_ISL_1524585, EPI_ISL_1524584, EPI_ISL_1524583, EPI_ISL_1524600, EPI_ISL_1524599, EPI_ISL_1524598, EPI_ISL_1524597, EPI_ISL_1524596, EPI_ISL_1524595, EPI_ISL_1524594, EPI_ISL_1524593, EPI_ISL_1524592	ULSS 2 Marca Trevigiana	Istituto di Genomica Applicata; Istituto Zooprofilattico Sperimentale delle Venezie	Irena Jurman et al
EPI_ISL_1260875, EPI_ISL_1260876, EPI_ISL_1260877, EPI_ISL_1260878, EPI_ISL_1260879, EPI_ISL_1260880, EPI_ISL_1260881, EPI_ISL_1260882, EPI_ISL_1260883, EPI_ISL_1260884, EPI_ISL_1260885, EPI_ISL_1260886, EPI_ISL_977188, EPI_ISL_977189, EPI_ISL_977190, EPI_ISL_977191, EPI_ISL_977192, EPI_ISL_977193, EPI_ISL_977154, EPI_ISL_977163, EPI_ISL_977195, EPI_ISL_1260887, EPI_ISL_1260888, EPI_ISL_977196, EPI_ISL_977197, EPI_ISL_977198, EPI_ISL_977199, EPI_ISL_1260889, EPI_ISL_1260890, EPI_ISL_1260891, EPI_ISL_1260892, EPI_ISL_1260893, EPI_ISL_1260894, EPI_ISL_766580, EPI_ISL_766581, EPI_ISL_875556, EPI_ISL_875557, EPI_ISL_1260903, EPI_ISL_875552, EPI_ISL_875553, EPI_ISL_875554, EPI_ISL_875555, EPI_ISL_1260956	ULSS 2 Treviso	Istituto Zooprofilattico Sperimentale delle Venezie	Adelaide Milani et al
EPI_ISL_1914285, EPI_ISL_1524451, EPI_ISL_1524442, EPI_ISL_1524441, EPI_ISL_1524440, EPI_ISL_1524445, EPI_ISL_1524444, EPI_ISL_1524443, EPI_ISL_1524439, EPI_ISL_1524438, EPI_ISL_1524437, EPI_ISL_1524457, EPI_ISL_1524458, EPI_ISL_1524459, EPI_ISL_1524460, EPI_ISL_1524461, EPI_ISL_1524678, EPI_ISL_1524677, EPI_ISL_1524676, EPI_ISL_2325016	ULSS 3 Venezia	Istituto Zooprofilattico Sperimentale delle Venezie	Adelaide Milani et al
EPI_ISL_1524610, EPI_ISL_1524609, EPI_ISL_1524608, EPI_ISL_1524607, EPI_ISL_1524606, EPI_ISL_1524605, EPI_ISL_1524604, EPI_ISL_1524603, EPI_ISL_1524602, EPI_ISL_1524601, EPI_ISL_1524619, EPI_ISL_1524618, EPI_ISL_1524617, EPI_ISL_1524616, EPI_ISL_1524615, EPI_ISL_1524614, EPI_ISL_1524613, EPI_ISL_1524612, EPI_ISL_1524611	ULSS 3 Venezia	Istituto di Genomica Applicata; Istituto Zooprofilattico Sperimentale delle Venezie	Irena Jurman et al
EPI_ISL_1524453, EPI_ISL_1524664, EPI_ISL_1524669, EPI_ISL_1524668, EPI_ISL_1524667, EPI_ISL_1524666, EPI_ISL_1524665	ULSS 4 Veneto Orientale	Istituto Zooprofilattico Sperimentale delle Venezie	Adelaide Milani et al
EPI_ISL_1524509, EPI_ISL_1524508, EPI_ISL_1524464, EPI_ISL_1524507, EPI_ISL_1524513, EPI_ISL_1524512, EPI_ISL_1524511, EPI_ISL_1524510	ULSS 4 Veneto Orientale	Istituto di Genomica Applicata; Istituto Zooprofilattico Sperimentale delle Venezie	Irena Jurman et al
EPI_ISL_1524488, EPI_ISL_1524487, EPI_ISL_1524486, EPI_ISL_1524485, EPI_ISL_1524484, EPI_ISL_1524497, EPI_ISL_1524496, EPI_ISL_1524495, EPI_ISL_1524494, EPI_ISL_1524493, EPI_ISL_1524492, EPI_ISL_1524491, EPI_ISL_1524490, EPI_ISL_1524489	ULSS 5 Polesana	Istituto di Genomica Applicata; Istituto Zooprofilattico Sperimentale delle Venezie	Irena Jurman et al
EPI_ISL_747477, EPI_ISL_1260872, EPI_ISL_1260873, EPI_ISL_747486, EPI_ISL_747487, EPI_ISL_747478, EPI_ISL_747488, EPI_ISL_747479, EPI_ISL_747480, EPI_ISL_747489, EPI_ISL_747481, EPI_ISL_1260932, EPI_ISL_1260933, EPI_ISL_1260934, EPI_ISL_1260935, EPI_ISL_1260936, EPI_ISL_977238, EPI_ISL_977239, EPI_ISL_977240, EPI_ISL_977241, EPI_ISL_977231, EPI_ISL_977159, EPI_ISL_977232, EPI_ISL_977233, EPI_ISL_977234, EPI_ISL_977235, EPI_ISL_977236, EPI_ISL_977237, EPI_ISL_1260943, EPI_ISL_1524454, EPI_ISL_1524436, EPI_ISL_1524405, EPI_ISL_1524404, EPI_ISL_1524659, EPI_ISL_1524658, EPI_ISL_1524657, EPI_ISL_1524656, EPI_ISL_1524655, EPI_ISL_1524654	ULSS 5 Polesana	Istituto Zooprofilattico Sperimentale delle Venezie	Adelaide Milani et al
EPI_ISL_977187, EPI_ISL_977180, EPI_ISL_977166, EPI_ISL_977181, EPI_ISL_977182, EPI_ISL_977183, EPI_ISL_977184, EPI_ISL_977165, EPI_ISL_977185, EPI_ISL_977186, EPI_ISL_1260931, EPI_ISL_1260904, EPI_ISL_1260905, EPI_ISL_1260906, EPI_ISL_1260907, EPI_ISL_1260908, EPI_ISL_1260909, EPI_ISL_1260910, EPI_ISL_1260911, EPI_ISL_1260912, EPI_ISL_1524447, EPI_ISL_1524446, EPI_ISL_1524424, EPI_ISL_1524429, EPI_ISL_1524428, EPI_ISL_1524427, EPI_ISL_1524426, EPI_ISL_1524425, EPI_ISL_1524414, EPI_ISL_1524413, EPI_ISL_1524412, EPI_ISL_1524418, EPI_ISL_1524417, EPI_ISL_1524416, EPI_ISL_1524415, EPI_ISL_1524392, EPI_ISL_1524391, EPI_ISL_1524390, EPI_ISL_1524389, EPI_ISL_1524388, EPI_ISL_1524385, EPI_ISL_1524637, EPI_ISL_1524636, EPI_ISL_1524635, EPI_ISL_1524634, EPI_ISL_1524633, EPI_ISL_1524632, EPI_ISL_1524631, EPI_ISL_1524646, EPI_ISL_1524645, EPI_ISL_1524644, EPI_ISL_1524643, EPI_ISL_1524642, EPI_ISL_1524641, EPI_ISL_1524640, EPI_ISL_1524639, EPI_ISL_1524638	ULSS 6 Euganea	Istituto Zooprofilattico Sperimentale delle Venezie	Adelaide Milani et al
EPI_ISL_1524560, EPI_ISL_1524559, EPI_ISL_1524558, EPI_ISL_1524557, EPI_ISL_1524556, EPI_ISL_1524555, EPI_ISL_1524554, EPI_ISL_1524553, EPI_ISL_1524552, EPI_ISL_1524551, EPI_ISL_1524550, EPI_ISL_1524549, EPI_ISL_1524548	ULSS 6 Euganea	Istituto di Genomica Applicata; Istituto Zooprofilattico Sperimentale delle Venezie	Irena Jurman et al
EPI_ISL_766573, EPI_ISL_766572, EPI_ISL_766571, EPI_ISL_977203, EPI_ISL_977204, EPI_ISL_977205, EPI_ISL_977206, EPI_ISL_1260895, EPI_ISL_1260896, EPI_ISL_1260944, EPI_ISL_1260945, EPI_ISL_1524449, EPI_ISL_1524448, EPI_ISL_1524672, EPI_ISL_1524671, EPI_ISL_1524670, EPI_ISL_1524462, EPI_ISL_1524463	ULSS 7 Pedemontana - Distretto 1	Istituto Zooprofilattico Sperimentale delle Venezie	Adelaide Milani et al
EPI_ISL_1524519, EPI_ISL_1524518, EPI_ISL_1524517, EPI_ISL_1524516, EPI_ISL_1524515, EPI_ISL_1524514	ULSS 7 Pedemontana - Distretto 1	Istituto di Genomica Applicata; Istituto Zooprofilattico Sperimentale delle Venezie	Irena Jurman et al
EPI_ISL_794828, EPI_ISL_794827, EPI_ISL_794826, EPI_ISL_977200, EPI_ISL_977201, EPI_ISL_977202, EPI_ISL_1260897, EPI_ISL_1260898, EPI_ISL_1260899, EPI_ISL_1260900, EPI_ISL_1260960, EPI_ISL_1260961, EPI_ISL_1260962, EPI_ISL_1524423, EPI_ISL_1524422, EPI_ISL_1524421, EPI_ISL_1524420, EPI_ISL_1524419, EPI_ISL_1524674, EPI_ISL_1524673, EPI_ISL_1524675, EPI_ISL_1745236	ULSS 7 Pedemontana - Distretto 2	Istituto Zooprofilattico Sperimentale delle Venezie	Adelaide Milani et al
EPI_ISL_1524524, EPI_ISL_1524523, EPI_ISL_1524522, EPI_ISL_1524521, EPI_ISL_1524520, EPI_ISL_1524465	ULSS 7 Pedemontana - Distretto 2	Istituto di Genomica Applicata; Istituto Zooprofilattico Sperimentale delle Venezie	Irena Jurman et al
EPI_ISL_766574, EPI_ISL_766575, EPI_ISL_766576, EPI_ISL_766577, EPI_ISL_766578, EPI_ISL_766579, EPI_ISL_977194, EPI_ISL_1260942, EPI_ISL_1524450, EPI_ISL_1524435, EPI_ISL_1524434, EPI_ISL_1524433, EPI_ISL_1524400, EPI_ISL_1524403, EPI_ISL_1524402, EPI_ISL_1524401, EPI_ISL_1524695, EPI_ISL_1524694, EPI_ISL_1524693, EPI_ISL_1524692	ULSS 8 Berica	Istituto Zooprofilattico Sperimentale delle Venezie	Adelaide Milani et al
EPI_ISL_1524529, EPI_ISL_1524528, EPI_ISL_1524527, EPI_ISL_1524526, EPI_ISL_1524525, EPI_ISL_1524538, EPI_ISL_1524537, EPI_ISL_1524536, EPI_ISL_1524535, EPI_ISL_1524534, EPI_ISL_1524533, EPI_ISL_1524532, EPI_ISL_1524531, EPI_ISL_1524530	ULSS 8 Berica	Istituto di Genomica Applicata; Istituto Zooprofilattico Sperimentale delle Venezie	Irena Jurman et al
EPI_ISL_636467, EPI_ISL_636468, EPI_ISL_636469, EPI_ISL_636470, EPI_ISL_636474, EPI_ISL_636475	ULSS6 Distretto Padova Terme Colli	Istituto Zooprofilattico Sperimentale delle Venezie	Adelaide Milani et al
EPI_ISL_636462, EPI_ISL_636463, EPI_ISL_636465, EPI_ISL_636466	ULSS6 Euganea	Istituto Zooprofilattico Sperimentale delle Venezie	Adelaide Milani et al
EPI_ISL_636464, EPI_ISL_636472, EPI_ISL_636471, EPI_ISL_636473	ULSS6 Piove di Sacco	Istituto Zooprofilattico Sperimentale delle Venezie	Adelaide Milani et al
EPI_ISL_452181, EPI_ISL_522855, EPI_ISL_452182, EPI_ISL_452183, EPI_ISL_452184, EPI_ISL_747471, EPI_ISL_747472, EPI_ISL_747473, EPI_ISL_747474, EPI_ISL_747475, EPI_ISL_747476, EPI_ISL_422437, EPI_ISL_422438, EPI_ISL_452185, EPI_ISL_452186, EPI_ISL_452187, EPI_ISL_452188, EPI_ISL_452189, EPI_ISL_522860, EPI_ISL_522861, EPI_ISL_522862, EPI_ISL_522863, EPI_ISL_522864, EPI_ISL_522865, EPI_ISL_522866, EPI_ISL_522867, EPI_ISL_522868	ULSS9 Distretto di Bussolengo	Istituto Zooprofilattico Sperimentale delle Venezie	Adelaide Milani et al
EPI_ISL_452191, EPI_ISL_522856, EPI_ISL_452190, EPI_ISL_522858	ULSS9 Distretto di San Bonifacio	Istituto Zooprofilattico Sperimentale delle Venezie	Adelaide Milani et al
EPI_ISL_522857, EPI_ISL_522859, EPI_ISL_636488	ULSS9 Scaligera	Istituto Zooprofilattico Sperimentale delle Venezie	Adelaide Milani et al
EPI_ISL_2322685, EPI_ISL_2322686, EPI_ISL_2322687, EPI_ISL_2322688, EPI_ISL_2322689, EPI_ISL_2322690, EPI_ISL_2322691, EPI_ISL_2322692, EPI_ISL_2322693, EPI_ISL_2322694, EPI_ISL_2322695, EPI_ISL_2322696, EPI_ISL_2322697, EPI_ISL_2322698, EPI_ISL_2322699, EPI_ISL_2322700, EPI_ISL_2322701, EPI_ISL_2322702, EPI_ISL_2322703, EPI_ISL_2322704, EPI_ISL_2322705, EPI_ISL_2322706, EPI_ISL_2322707, EPI_ISL_2322708, EPI_ISL_2322709, EPI_ISL_2322710, EPI_ISL_2322711	UM im. Karola Marcinkowskiego w Poznaniu Laboratorium UCA_Covid-19	1. National Institute of Public Health - National Institute of Hygiene; 2. Eurofins Genomics Europe Sequencing GmbH	Wołkowicz Tomasz et al
EPI_ISL_2140382, EPI_ISL_2140383, EPI_ISL_2140384, EPI_ISL_2140385, EPI_ISL_2140386, EPI_ISL_2140387, EPI_ISL_2140388, EPI_ISL_2140389, EPI_ISL_2140390, EPI_ISL_2140391, EPI_ISL_2140392, EPI_ISL_2140393, EPI_ISL_2140394, EPI_ISL_2140395, EPI_ISL_2140396, EPI_ISL_2140397, EPI_ISL_2140398, EPI_ISL_2140399, EPI_ISL_2140400, EPI_ISL_2140401, EPI_ISL_2140402, EPI_ISL_2178926, EPI_ISL_2178927, EPI_ISL_2140403, EPI_ISL_2140404, EPI_ISL_2140405, EPI_ISL_2140406, EPI_ISL_2178928	UM im. Karola Marcinkowskiego w Poznaniu Laboratorium UCA_Covid-19	1. Tricity SARS-CoV-2 sequencing consortium: University of Gdansk, Medical University of Gdansk, Vaxican Ltd., Invicta Ltd. 2. National Institute of Public Health - National Institute of Hygiene, Warsaw, Poland	Maciej Kosinski et al
EPI_ISL_1511626, EPI_ISL_1511627, EPI_ISL_1511628, EPI_ISL_1511629, EPI_ISL_1559370, EPI_ISL_1559374, EPI_ISL_1559382, EPI_ISL_1559383, EPI_ISL_1559384, EPI_ISL_1402583, EPI_ISL_1660800, EPI_ISL_1660801, EPI_ISL_1712627, EPI_ISL_1712628, EPI_ISL_1712629, EPI_ISL_1712630, EPI_ISL_1712631, EPI_ISL_1712632, EPI_ISL_1660802, EPI_ISL_1789501, EPI_ISL_1789523, EPI_ISL_1993930, EPI_ISL_2284509, EPI_ISL_2284510, EPI_ISL_2099508, EPI_ISL_2099511, EPI_ISL_2099517, EPI_ISL_2099532, EPI_ISL_2284521, EPI_ISL_2099533, EPI_ISL_2132666, EPI_ISL_2132667, EPI_ISL_2132668, EPI_ISL_2132669, EPI_ISL_2132670, EPI_ISL_2132671, EPI_ISL_2285959, EPI_ISL_2285963, EPI_ISL_2228184, EPI_ISL_2228187, EPI_ISL_2285975, EPI_ISL_2285976, EPI_ISL_2285977, EPI_ISL_2285978, EPI_ISL_2285979, EPI_ISL_2285980, EPI_ISL_2228203, EPI_ISL_2228204, EPI_ISL_2285981, EPI_ISL_2339581, EPI_ISL_2339608, EPI_ISL_2339609, EPI_ISL_2339610, EPI_ISL_2339611, EPI_ISL_2339612, EPI_ISL_2339613, EPI_ISL_2230591, EPI_ISL_2230592, EPI_ISL_2230593, EPI_ISL_2230594, EPI_ISL_2230595, EPI_ISL_2230596, EPI_ISL_2230597, EPI_ISL_1700750, EPI_ISL_1712648, EPI_ISL_1712649, EPI_ISL_1712650, EPI_ISL_1712651, EPI_ISL_1712652, EPI_ISL_1712653, EPI_ISL_1827781, EPI_ISL_1827812, EPI_ISL_1827813, EPI_ISL_1827814, EPI_ISL_1827815, EPI_ISL_1827816, EPI_ISL_1827817, EPI_ISL_1827818, EPI_ISL_1827819, EPI_ISL_1827820, EPI_ISL_1827821, EPI_ISL_1827822, EPI_ISL_1841057, EPI_ISL_1841072, EPI_ISL_1841073, EPI_ISL_1841074, EPI_ISL_1841075, EPI_ISL_1841076, EPI_ISL_1841077, EPI_ISL_1841078, EPI_ISL_1841079, EPI_ISL_1841080, EPI_ISL_1827843, EPI_ISL_1827844, EPI_ISL_1827845, EPI_ISL_1827846, EPI_ISL_1827847, EPI_ISL_1827848, EPI_ISL_1827849, EPI_ISL_1827850, EPI_ISL_1827851, EPI_ISL_1827852, EPI_ISL_1827853, EPI_ISL_1827854, EPI_ISL_1827767, EPI_ISL_1827768, EPI_ISL_1827769, EPI_ISL_1827755, EPI_ISL_1700746, EPI_ISL_1827732, EPI_ISL_1827733, EPI_ISL_1827745, EPI_ISL_1827746, EPI_ISL_1827747, EPI_ISL_1827748, EPI_ISL_1827749, EPI_ISL_1827750, EPI_ISL_1700738, EPI_ISL_1712598, EPI_ISL_1789499, EPI_ISL_1789502, EPI_ISL_2099502, EPI_ISL_2132636, EPI_ISL_2132647, EPI_ISL_2228183, EPI_ISL_1700744, EPI_ISL_2132651, EPI_ISL_1402560, EPI_ISL_1402585, EPI_ISL_1511622, EPI_ISL_1402570, EPI_ISL_1511623, EPI_ISL_1511624, EPI_ISL_1511625, EPI_ISL_1402584, EPI_ISL_1559369, EPI_ISL_1402558, EPI_ISL_1559371, EPI_ISL_1559372, EPI_ISL_1559373, EPI_ISL_1559376, EPI_ISL_1559377, EPI_ISL_1559378, EPI_ISL_1559379, EPI_ISL_1559380, EPI_ISL_1559381, EPI_ISL_1402582, EPI_ISL_1402559, EPI_ISL_1402580, EPI_ISL_1402555, EPI_ISL_1402556, EPI_ISL_1402554, EPI_ISL_1402553, EPI_ISL_1402557, EPI_ISL_1402565, EPI_ISL_1402581, EPI_ISL_1402568, EPI_ISL_1402578, EPI_ISL_1402573, EPI_ISL_1402576, EPI_ISL_1402572, EPI_ISL_1402564, EPI_ISL_1402545, EPI_ISL_1402567, EPI_ISL_1402548, EPI_ISL_1402575, EPI_ISL_1402552, EPI_ISL_1402549, EPI_ISL_1402547, EPI_ISL_1402577, EPI_ISL_1402561, EPI_ISL_1402562, EPI_ISL_1402542, EPI_ISL_1402550, EPI_ISL_1402544, EPI_ISL_1402579, EPI_ISL_1402546, EPI_ISL_1402574, EPI_ISL_1402571, EPI_ISL_1402551, EPI_ISL_1402543, EPI_ISL_1402566, EPI_ISL_1511604, EPI_ISL_1511605, EPI_ISL_1511606, EPI_ISL_1511607, EPI_ISL_1402563, EPI_ISL_1511608, EPI_ISL_1511609, EPI_ISL_1511610, EPI_ISL_1511611, EPI_ISL_1511612, EPI_ISL_1511613, EPI_ISL_1511614, EPI_ISL_1511615, EPI_ISL_1511616, EPI_ISL_1511617, EPI_ISL_1511618, EPI_ISL_1402569, EPI_ISL_1511619, EPI_ISL_1511620, EPI_ISL_1511621, EPI_ISL_1511630, EPI_ISL_1660797, EPI_ISL_1660798, EPI_ISL_1660799, EPI_ISL_1700760, EPI_ISL_1700761, EPI_ISL_1700762, EPI_ISL_1700763, EPI_ISL_1700755, EPI_ISL_1712597, EPI_ISL_1712599, EPI_ISL_1712600, EPI_ISL_1712601, EPI_ISL_1712602, EPI_ISL_1712603, EPI_ISL_1712604, EPI_ISL_1712605, EPI_ISL_1712606, EPI_ISL_1712607, EPI_ISL_1712608, EPI_ISL_1712609, EPI_ISL_1712610, EPI_ISL_1712611, EPI_ISL_1712612, EPI_ISL_1712613, EPI_ISL_1712614, EPI_ISL_1712615, EPI_ISL_1712616, EPI_ISL_1712617, EPI_ISL_1712618, EPI_ISL_1712619, EPI_ISL_1712620, EPI_ISL_1712621, EPI_ISL_1712622, EPI_ISL_1712623, EPI_ISL_1712624, EPI_ISL_1712625, EPI_ISL_1712626, EPI_ISL_2230562, EPI_ISL_1789500, EPI_ISL_1789503, EPI_ISL_1789504, EPI_ISL_2230563, EPI_ISL_1789505, EPI_ISL_1789506, EPI_ISL_2230564, EPI_ISL_1789507, EPI_ISL_1789508, EPI_ISL_1789509, EPI_ISL_2230565, EPI_ISL_1789510, EPI_ISL_1789511, EPI_ISL_2230566, EPI_ISL_1789512, EPI_ISL_1789513, EPI_ISL_1789514, EPI_ISL_1789515, EPI_ISL_1789516, EPI_ISL_2230567, EPI_ISL_1789517, EPI_ISL_1789518, EPI_ISL_1789519, EPI_ISL_1789520, EPI_ISL_1789521, EPI_ISL_1789522, EPI_ISL_1993931, EPI_ISL_1993932, EPI_ISL_2230568, EPI_ISL_1993933, EPI_ISL_1993935, EPI_ISL_1993937, EPI_ISL_1993938, EPI_ISL_1993939, EPI_ISL_1993940, EPI_ISL_1993942, EPI_ISL_1993944, EPI_ISL_2230569, EPI_ISL_2230570, EPI_ISL_1993947, EPI_ISL_1993948, EPI_ISL_1993949, EPI_ISL_1993950, EPI_ISL_1993952, EPI_ISL_1993953, EPI_ISL_1993954, EPI_ISL_2230571, EPI_ISL_2230572, EPI_ISL_2099500, EPI_ISL_2099501, EPI_ISL_2284506, EPI_ISL_2284507, EPI_ISL_2099503, EPI_ISL_2284508, EPI_ISL_2284522, EPI_ISL_2099504, EPI_ISL_2099505, EPI_ISL_2099506, EPI_ISL_2099507, EPI_ISL_2230573, EPI_ISL_2099509, EPI_ISL_2099512, EPI_ISL_2099514, EPI_ISL_2099515, EPI_ISL_2099516, EPI_ISL_2284514, EPI_ISL_2284526, EPI_ISL_2284524, EPI_ISL_2099518, EPI_ISL_2284523, EPI_ISL_2284515, EPI_ISL_2099519, EPI_ISL_2284516, EPI_ISL_2099520, EPI_ISL_2099521, EPI_ISL_2099522, EPI_ISL_2099523, EPI_ISL_2284500, EPI_ISL_2230574, EPI_ISL_2284517, EPI_ISL_2099524, EPI_ISL_2099525, EPI_ISL_2099526, EPI_ISL_2284518, EPI_ISL_2099527, EPI_ISL_2099528, EPI_ISL_2099529, EPI_ISL_2284525, EPI_ISL_2230575, EPI_ISL_2099530, EPI_ISL_2099531, EPI_ISL_2284519, EPI_ISL_2284520, EPI_ISL_2284503, EPI_ISL_2230576, EPI_ISL_2230577, EPI_ISL_2132635, EPI_ISL_2132637, EPI_ISL_2132638, EPI_ISL_2230578, EPI_ISL_2132639, EPI_ISL_2132641, EPI_ISL_2132642, EPI_ISL_2132643, EPI_ISL_2230579, EPI_ISL_2132645, EPI_ISL_2132646, EPI_ISL_2132648, EPI_ISL_2132649, EPI_ISL_2132650, EPI_ISL_2132652, EPI_ISL_2132653, EPI_ISL_2132654, EPI_ISL_2132655, EPI_ISL_2132656, EPI_ISL_2132657, EPI_ISL_2132658, EPI_ISL_2132659, EPI_ISL_2132660, EPI_ISL_2132661, EPI_ISL_2132662, EPI_ISL_2132663, EPI_ISL_2132664, EPI_ISL_2132665, EPI_ISL_2230580, EPI_ISL_2228175, EPI_ISL_2228176, EPI_ISL_2228177, EPI_ISL_2228178, EPI_ISL_2285960, EPI_ISL_2230581, EPI_ISL_2228182, EPI_ISL_2285964, EPI_ISL_2228185, EPI_ISL_2228186, EPI_ISL_2285965, EPI_ISL_2285966, EPI_ISL_2285967, EPI_ISL_2228188, EPI_ISL_2285968, EPI_ISL_2228189, EPI_ISL_2228190, EPI_ISL_2285969, EPI_ISL_2228191, EPI_ISL_2228192, EPI_ISL_2228193, EPI_ISL_2228194, EPI_ISL_2228195, EPI_ISL_2228196, EPI_ISL_2285970, EPI_ISL_2228197, EPI_ISL_2228198, EPI_ISL_2285971, EPI_ISL_2228199, EPI_ISL_2228200, EPI_ISL_2230582, EPI_ISL_2285972, EPI_ISL_2285973, EPI_ISL_2228201, EPI_ISL_2285974, EPI_ISL_2228202, EPI_ISL_2339582, EPI_ISL_2339583, EPI_ISL_2339584, EPI_ISL_2339585, EPI_ISL_2339587, EPI_ISL_2339588, EPI_ISL_2339589, EPI_ISL_2339590, EPI_ISL_2339591, EPI_ISL_2339592, EPI_ISL_2339593, EPI_ISL_2230583, EPI_ISL_2339594, EPI_ISL_2339595, EPI_ISL_2339596, EPI_ISL_2339597, EPI_ISL_2339598, EPI_ISL_2339599, EPI_ISL_2339600, EPI_ISL_2339601, EPI_ISL_2339602, EPI_ISL_2339603, EPI_ISL_2339604, EPI_ISL_2230584, EPI_ISL_2339605, EPI_ISL_2339606, EPI_ISL_2339607, EPI_ISL_2230585, EPI_ISL_2230586, EPI_ISL_2230587, EPI_ISL_2230588, EPI_ISL_2230589, EPI_ISL_2230590, EPI_ISL_1712633, EPI_ISL_1712634, EPI_ISL_1712635, EPI_ISL_1712636, EPI_ISL_1712637, EPI_ISL_1712638, EPI_ISL_1712639, EPI_ISL_1712640, EPI_ISL_1712641, EPI_ISL_1712642, EPI_ISL_1712643, EPI_ISL_1712644, EPI_ISL_1712645, EPI_ISL_1700753, EPI_ISL_1712646, EPI_ISL_1712647, EPI_ISL_1827779, EPI_ISL_1827780, EPI_ISL_1827782, EPI_ISL_1827783, EPI_ISL_1827784, EPI_ISL_1827785, EPI_ISL_1827786, EPI_ISL_1827787, EPI_ISL_1827788, EPI_ISL_1827789, EPI_ISL_1827790, EPI_ISL_1827791, EPI_ISL_1827792, EPI_ISL_1827793, EPI_ISL_1827794, EPI_ISL_1827795, EPI_ISL_1827796, EPI_ISL_1827797, EPI_ISL_1700739, EPI_ISL_1827798, EPI_ISL_1827799, EPI_ISL_1827800, EPI_ISL_1827801, EPI_ISL_1827802, EPI_ISL_1827803, EPI_ISL_1827804, EPI_ISL_1827805, EPI_ISL_1827806, EPI_ISL_1827807, EPI_ISL_1827808, EPI_ISL_1827809, EPI_ISL_1827810, EPI_ISL_1827811, EPI_ISL_1700751, EPI_ISL_1841056, EPI_ISL_1841058, EPI_ISL_1841059, EPI_ISL_1841060, EPI_ISL_1841061, EPI_ISL_1841062, EPI_ISL_1841063, EPI_ISL_1841064, EPI_ISL_1841065, EPI_ISL_1841066, EPI_ISL_1841067, EPI_ISL_1841068, EPI_ISL_1841069, EPI_ISL_1841070, EPI_ISL_1841071, EPI_ISL_1827823, EPI_ISL_1827824, EPI_ISL_1827825, EPI_ISL_1827826, EPI_ISL_1827827, EPI_ISL_1827828, EPI_ISL_1827829, EPI_ISL_1827830, EPI_ISL_1827831, EPI_ISL_1827832, EPI_ISL_1827833, EPI_ISL_1827834, EPI_ISL_1827835, EPI_ISL_1827836, EPI_ISL_1827837, EPI_ISL_1700754, EPI_ISL_1827838, EPI_ISL_1827839, EPI_ISL_1827840, EPI_ISL_1827841, EPI_ISL_1827842, EPI_ISL_1660795, EPI_ISL_1827770, EPI_ISL_1700740, EPI_ISL_1827771, EPI_ISL_1827772, EPI_ISL_1827773, EPI_ISL_1827774, EPI_ISL_1827775, EPI_ISL_1827776, EPI_ISL_1827777, EPI_ISL_1827778, EPI_ISL_1827756, EPI_ISL_1827757, EPI_ISL_1827758, EPI_ISL_1827759, EPI_ISL_1827760, EPI_ISL_1827761, EPI_ISL_1827762, EPI_ISL_1827763, EPI_ISL_1827764, EPI_ISL_1827765, EPI_ISL_1827766, EPI_ISL_1700741, EPI_ISL_1700742, EPI_ISL_1700752, EPI_ISL_1700743, EPI_ISL_1700745, EPI_ISL_1827751, EPI_ISL_1827752, EPI_ISL_1827753, EPI_ISL_1827754, EPI_ISL_1827729, EPI_ISL_1827730, EPI_ISL_1827731, EPI_ISL_1700747, EPI_ISL_1827734, EPI_ISL_1700748, EPI_ISL_1827735, EPI_ISL_1827736, EPI_ISL_1700749, EPI_ISL_1827737, EPI_ISL_1700756, EPI_ISL_1827738, EPI_ISL_1827739, EPI_ISL_1700757, EPI_ISL_1827740, EPI_ISL_1700758, EPI_ISL_1827741, EPI_ISL_1827742, EPI_ISL_1827743, EPI_ISL_1827744, EPI_ISL_1700759, EPI_ISL_1660796, EPI_ISL_2284501, EPI_ISL_2284513, EPI_ISL_2284504, EPI_ISL_2099513, EPI_ISL_2284512, EPI_ISL_2284502, EPI_ISL_2132640, EPI_ISL_2285962, EPI_ISL_1559375, EPI_ISL_2285961, EPI_ISL_2228181, EPI_ISL_1841054, EPI_ISL_1841053, EPI_ISL_1841055, EPI_ISL_1993945, EPI_ISL_1993936, EPI_ISL_2284505, EPI_ISL_2099499, EPI_ISL_2099510, EPI_ISL_2284511, EPI_ISL_2132634, EPI_ISL_2132644, EPI_ISL_2228179, EPI_ISL_2228180, EPI_ISL_2339580, EPI_ISL_2339586	UMC Groningen, Clinical Virology, Department of Medical Microbiology and Infection Prevention	UMC Groningen, Clinical Virology, Department of Medical Microbiology and Infection Prevention	Hubert Niesters et al
EPI_ISL_955235	UMF 23 UNIDAD MORELOS	BIOBANCO / COCTI	Borja-Aburto VH et al
EPI_ISL_955244	UMF 26 ACAPULCO	BIOBANCO / COCTI	Borja-Aburto VH et al
EPI_ISL_955254	UMF 28 DEL VALLE	BIOBANCO / COCTI	Borja-Aburto VH et al
EPI_ISL_955237	UMF 75 NETZAHUALCOYOTL	BIOBANCO / COCTI	Borja-Aburto VH et al
EPI_ISL_1664739, EPI_ISL_1664740, EPI_ISL_1664741, EPI_ISL_1664742, EPI_ISL_1664743, EPI_ISL_1664744, EPI_ISL_1664745, EPI_ISL_1664746, EPI_ISL_1664747, EPI_ISL_1664748, EPI_ISL_1664749, EPI_ISL_1664750, EPI_ISL_1664751, EPI_ISL_1664752, EPI_ISL_1664753, EPI_ISL_1664754, EPI_ISL_1664755, EPI_ISL_1664756, EPI_ISL_1664757, EPI_ISL_1664758, EPI_ISL_1664759, EPI_ISL_1664760, EPI_ISL_1664761, EPI_ISL_1664762, EPI_ISL_1675140, EPI_ISL_1664763, EPI_ISL_1664764, EPI_ISL_1664765, EPI_ISL_1664766, EPI_ISL_1664767, EPI_ISL_1664768, EPI_ISL_1664769, EPI_ISL_1664770, EPI_ISL_1664771, EPI_ISL_1664772, EPI_ISL_1664773, EPI_ISL_1664774, EPI_ISL_1664775, EPI_ISL_1664776, EPI_ISL_1664777, EPI_ISL_1664778, EPI_ISL_1664779, EPI_ISL_1664780, EPI_ISL_1664781, EPI_ISL_1664782, EPI_ISL_1664783, EPI_ISL_1664784, EPI_ISL_1664785, EPI_ISL_1664786, EPI_ISL_1664787, EPI_ISL_560308, EPI_ISL_732990, EPI_ISL_560309, EPI_ISL_732991, EPI_ISL_560310, EPI_ISL_732992, EPI_ISL_732993, EPI_ISL_560311, EPI_ISL_560312, EPI_ISL_560313, EPI_ISL_560314, EPI_ISL_560315, EPI_ISL_560316, EPI_ISL_732994, EPI_ISL_732995, EPI_ISL_732996, EPI_ISL_732997, EPI_ISL_732998, EPI_ISL_732999, EPI_ISL_733000, EPI_ISL_560317, EPI_ISL_733001, EPI_ISL_733002, EPI_ISL_733003, EPI_ISL_733004, EPI_ISL_1372410, EPI_ISL_733223, EPI_ISL_733224, EPI_ISL_733225, EPI_ISL_733226, EPI_ISL_733227, EPI_ISL_733228, EPI_ISL_733229, EPI_ISL_733230, EPI_ISL_733231, EPI_ISL_733232, EPI_ISL_733233, EPI_ISL_733234, EPI_ISL_733235, EPI_ISL_733236, EPI_ISL_1372411, EPI_ISL_1372412, EPI_ISL_733237, EPI_ISL_733238, EPI_ISL_733239, EPI_ISL_1372413, EPI_ISL_733240, EPI_ISL_770652, EPI_ISL_770647, EPI_ISL_770657, EPI_ISL_770668, EPI_ISL_770648, EPI_ISL_770651, EPI_ISL_770649, EPI_ISL_770642, EPI_ISL_869248, EPI_ISL_869242, EPI_ISL_770671, EPI_ISL_770672, EPI_ISL_770655, EPI_ISL_770638, EPI_ISL_770662, EPI_ISL_770667, EPI_ISL_869251, EPI_ISL_869257, EPI_ISL_770665, EPI_ISL_770654, EPI_ISL_770663, EPI_ISL_770650, EPI_ISL_872569, EPI_ISL_869249, EPI_ISL_869256, EPI_ISL_869260, EPI_ISL_869254, EPI_ISL_869253, EPI_ISL_869258, EPI_ISL_869259, EPI_ISL_869244, EPI_ISL_869252, EPI_ISL_869255, EPI_ISL_869246, EPI_ISL_869243, EPI_ISL_869245, EPI_ISL_869261, EPI_ISL_770664, EPI_ISL_770659, EPI_ISL_770656, EPI_ISL_733405, EPI_ISL_733406, EPI_ISL_733407, EPI_ISL_733408, EPI_ISL_733409, EPI_ISL_733410, EPI_ISL_733411, EPI_ISL_733412, EPI_ISL_733413, EPI_ISL_733414, EPI_ISL_733415, EPI_ISL_733416	UMMC-Health	WHO National Influenza Centre Russian Federation	Andrey Komissarov et al
EPI_ISL_1020194	UMMI Hospital, Bogor, West Java	Biosafety Level-3 Laboratory, Indonesian Institute of Sciences (LIPI)	Anggia Prasetyoputri et al
EPI_ISL_802572	UMN Advanced Research and Diagnostics	Minnesota Department of Health, Public Health Laboratory	Alexandra Lorentz et al
EPI_ISL_510530	UMR 190 - Faculte de medecine, UMR 'Emergence des Pathologies Virales' (EPV: Aix-Marseille University - IRD 190 - Inserm 1207 - EHE	UMR 190 - Faculte de medecine, UMR 'Emergence des Pathologies Virales' (EPV: Aix-Marseille University - IRD 190 - Inserm 1207 - EHE	Durand et al
EPI_ISL_918165	UMR190-Unité des virus emergents	UMR190-Unité des virus emergents	Cecile Baronti et al
EPI_ISL_2131453	UMR190-Unité des virus emergents	UMR190-Unité des virus emergents	cecile Baronti et al
EPI_ISL_1834082	UMR190-Unité des virus émergents	UMR190-Unité des virus émergents	C.Baronti et al
EPI_ISL_2344952	UMS PIRAPORA DO BOM JESUS	Instituto Butantan	Dimas Tadeu Covas et al
EPI_ISL_882666, EPI_ISL_882668	UMS de Juquitiba	Instituto Adolfo Lutz, Interdiciplinary Procedures Center, Strategic Laboratory	Claudio Tavares Sacchi et al
EPI_ISL_1918404, EPI_ISL_1937893, EPI_ISL_1937894, EPI_ISL_1937895, EPI_ISL_1937896, EPI_ISL_1937897, EPI_ISL_1937898, EPI_ISL_1937899, EPI_ISL_1937900, EPI_ISL_1937901, EPI_ISL_1937902, EPI_ISL_1937903, EPI_ISL_1937904, EPI_ISL_1937905, EPI_ISL_1937906, EPI_ISL_1937907, EPI_ISL_1937908, EPI_ISL_1937909, EPI_ISL_1937910, EPI_ISL_1937911, EPI_ISL_1937912, EPI_ISL_1937913, EPI_ISL_1937914, EPI_ISL_1937915, EPI_ISL_1937916, EPI_ISL_1937917, EPI_ISL_1937918, EPI_ISL_2092853, EPI_ISL_1937919, EPI_ISL_1937920, EPI_ISL_1937921, EPI_ISL_1937922, EPI_ISL_1937923, EPI_ISL_1937924, EPI_ISL_1937925, EPI_ISL_1937926, EPI_ISL_1937927, EPI_ISL_1937928, EPI_ISL_1937929, EPI_ISL_1937930, EPI_ISL_1937931, EPI_ISL_1937932, EPI_ISL_1937933, EPI_ISL_1937934, EPI_ISL_1937935, EPI_ISL_1937936, EPI_ISL_1937937, EPI_ISL_1937938, EPI_ISL_1937939, EPI_ISL_1937940, EPI_ISL_1937941, EPI_ISL_1937942, EPI_ISL_1937943, EPI_ISL_1937944, EPI_ISL_1937945, EPI_ISL_1937946, EPI_ISL_1937947, EPI_ISL_1937948, EPI_ISL_1937949, EPI_ISL_1937950, EPI_ISL_1937951, EPI_ISL_1937952, EPI_ISL_1937953, EPI_ISL_2092849, EPI_ISL_2092850, EPI_ISL_2092851, EPI_ISL_2092844, EPI_ISL_1937954, EPI_ISL_1937955, EPI_ISL_2092854, EPI_ISL_1937956, EPI_ISL_1937957, EPI_ISL_1937958, EPI_ISL_1937959, EPI_ISL_1937960, EPI_ISL_1937961, EPI_ISL_1937962, EPI_ISL_1937963, EPI_ISL_1937964, EPI_ISL_1937965, EPI_ISL_1937966, EPI_ISL_1937967, EPI_ISL_1937968, EPI_ISL_1937969, EPI_ISL_1937970, EPI_ISL_1937971, EPI_ISL_1937972, EPI_ISL_1937973, EPI_ISL_1937974, EPI_ISL_1937975, EPI_ISL_1937976, EPI_ISL_1937977, EPI_ISL_1937978, EPI_ISL_1937979, EPI_ISL_1937980, EPI_ISL_1937981, EPI_ISL_1937982, EPI_ISL_1937983, EPI_ISL_1937984, EPI_ISL_1937985, EPI_ISL_1937986, EPI_ISL_1937987, EPI_ISL_1937988, EPI_ISL_1937989, EPI_ISL_1937990, EPI_ISL_1937991, EPI_ISL_1937992, EPI_ISL_1937993, EPI_ISL_1937994, EPI_ISL_1937995, EPI_ISL_1937996, EPI_ISL_1937997, EPI_ISL_1937998, EPI_ISL_1937999, EPI_ISL_1938000, EPI_ISL_1938001, EPI_ISL_1938002, EPI_ISL_1938003, EPI_ISL_1938004, EPI_ISL_1938005, EPI_ISL_1938006, EPI_ISL_1938007, EPI_ISL_1938008, EPI_ISL_1938009, EPI_ISL_1938010, EPI_ISL_1938011, EPI_ISL_1938012, EPI_ISL_2092855, EPI_ISL_1938013, EPI_ISL_1938014, EPI_ISL_2092856, EPI_ISL_1938015, EPI_ISL_1938016, EPI_ISL_1938017, EPI_ISL_1938018, EPI_ISL_2092847, EPI_ISL_1938019, EPI_ISL_2092857, EPI_ISL_1938020, EPI_ISL_1938021, EPI_ISL_1938022, EPI_ISL_1938023, EPI_ISL_1938024, EPI_ISL_1938025, EPI_ISL_1938026, EPI_ISL_1938027, EPI_ISL_1938028, EPI_ISL_1938029, EPI_ISL_1938030, EPI_ISL_1938031, EPI_ISL_1938032, EPI_ISL_1938033, EPI_ISL_1938034, EPI_ISL_1938035, EPI_ISL_1938036, EPI_ISL_1938037, EPI_ISL_1938038, EPI_ISL_1938039, EPI_ISL_1938040, EPI_ISL_1938041, EPI_ISL_1938042, EPI_ISL_1938043, EPI_ISL_1938044, EPI_ISL_1938045, EPI_ISL_1938046, EPI_ISL_1938047, EPI_ISL_1938048, EPI_ISL_2092843, EPI_ISL_1938049, EPI_ISL_1938050, EPI_ISL_1938051, EPI_ISL_1938052, EPI_ISL_1938053, EPI_ISL_1938054, EPI_ISL_1938055, EPI_ISL_1938056, EPI_ISL_1938057, EPI_ISL_1938058, EPI_ISL_1938059, EPI_ISL_1938060, EPI_ISL_1938061, EPI_ISL_1938062, EPI_ISL_1938063, EPI_ISL_1938064, EPI_ISL_1938065, EPI_ISL_1938066, EPI_ISL_1938067, EPI_ISL_1938068, EPI_ISL_1938069, EPI_ISL_1938070, EPI_ISL_1938071, EPI_ISL_1938072, EPI_ISL_2092858, EPI_ISL_1938073, EPI_ISL_1938074, EPI_ISL_1938075, EPI_ISL_1938076, EPI_ISL_1938077, EPI_ISL_1938078, EPI_ISL_1938079, EPI_ISL_1938080, EPI_ISL_1938081, EPI_ISL_1938082, EPI_ISL_1938083, EPI_ISL_1938084, EPI_ISL_1938085, EPI_ISL_1938086, EPI_ISL_1938087, EPI_ISL_1938088, EPI_ISL_1938089, EPI_ISL_1938090, EPI_ISL_1938091, EPI_ISL_1938092, EPI_ISL_1938093, EPI_ISL_1938094, EPI_ISL_1938095, EPI_ISL_1938096, EPI_ISL_2092845, EPI_ISL_1938097, EPI_ISL_1938098, EPI_ISL_1938099, EPI_ISL_1938100, EPI_ISL_1938101, EPI_ISL_1938102, EPI_ISL_1938103, EPI_ISL_1938104, EPI_ISL_1938105, EPI_ISL_1938106, EPI_ISL_1938107, EPI_ISL_1938108, EPI_ISL_1938109, EPI_ISL_2092852, EPI_ISL_2092859, EPI_ISL_1938110, EPI_ISL_1938111, EPI_ISL_1938112, EPI_ISL_1938113, EPI_ISL_1938114, EPI_ISL_2092860, EPI_ISL_1938115, EPI_ISL_1938116, EPI_ISL_1938117, EPI_ISL_1938118, EPI_ISL_1938119, EPI_ISL_1938120, EPI_ISL_1938121, EPI_ISL_1938122, EPI_ISL_1938123, EPI_ISL_1938124, EPI_ISL_1938125, EPI_ISL_1938126, EPI_ISL_1938127, EPI_ISL_1938128, EPI_ISL_1938129, EPI_ISL_1938130, EPI_ISL_1938131, EPI_ISL_2092842, EPI_ISL_1938132, EPI_ISL_2092848, EPI_ISL_1938133, EPI_ISL_1938134, EPI_ISL_1938135, EPI_ISL_1938136, EPI_ISL_1938137, EPI_ISL_1938138, EPI_ISL_1938139, EPI_ISL_1938140, EPI_ISL_1938141, EPI_ISL_1938142, EPI_ISL_1938143, EPI_ISL_1938144, EPI_ISL_1938145, EPI_ISL_1938146, EPI_ISL_1938147, EPI_ISL_1938148, EPI_ISL_1938149, EPI_ISL_1938150, EPI_ISL_1938151, EPI_ISL_1938152, EPI_ISL_1938153, EPI_ISL_1938154, EPI_ISL_1938155, EPI_ISL_1938156, EPI_ISL_1938157, EPI_ISL_1938158, EPI_ISL_1938159, EPI_ISL_1938160, EPI_ISL_1938161, EPI_ISL_1938162, EPI_ISL_2092861, EPI_ISL_1938163, EPI_ISL_1938164, EPI_ISL_1938165, EPI_ISL_1938166, EPI_ISL_1938167, EPI_ISL_1938168, EPI_ISL_1938169, EPI_ISL_1938170, EPI_ISL_1938171, EPI_ISL_1938172, EPI_ISL_1938173, EPI_ISL_1938174, EPI_ISL_1938175, EPI_ISL_1938176, EPI_ISL_1938177, EPI_ISL_1938178, EPI_ISL_1938179, EPI_ISL_1938180, EPI_ISL_1938181, EPI_ISL_1938182, EPI_ISL_1938183, EPI_ISL_1938184, EPI_ISL_1938185, EPI_ISL_1938186, EPI_ISL_1938187, EPI_ISL_2092862, EPI_ISL_1938188, EPI_ISL_1938189, EPI_ISL_1938190, EPI_ISL_1938191, EPI_ISL_1938192, EPI_ISL_1938193, EPI_ISL_1938194, EPI_ISL_1938195, EPI_ISL_1938196, EPI_ISL_1938197, EPI_ISL_1938198, EPI_ISL_1938199, EPI_ISL_1938200, EPI_ISL_1938201, EPI_ISL_1938202, EPI_ISL_1938203, EPI_ISL_1938204, EPI_ISL_1938205, EPI_ISL_1938206, EPI_ISL_1938207, EPI_ISL_1938208, EPI_ISL_1938209, EPI_ISL_1938210, EPI_ISL_1938211, EPI_ISL_1938212, EPI_ISL_1938213, EPI_ISL_1938214, EPI_ISL_1938215, EPI_ISL_1938216, EPI_ISL_1938217, EPI_ISL_1938218, EPI_ISL_1938219, EPI_ISL_1938220, EPI_ISL_1938221, EPI_ISL_1938222, EPI_ISL_1938223, EPI_ISL_1938224, EPI_ISL_1938225, EPI_ISL_1938226, EPI_ISL_1938227, EPI_ISL_1938228, EPI_ISL_1938229, EPI_ISL_1938230, EPI_ISL_1938231, EPI_ISL_1938232, EPI_ISL_1938233, EPI_ISL_1938234, EPI_ISL_1938235, EPI_ISL_1938236, EPI_ISL_1938237, EPI_ISL_1938238, EPI_ISL_1938239, EPI_ISL_1938240, EPI_ISL_1938241, EPI_ISL_1938242, EPI_ISL_1938243, EPI_ISL_2092846, EPI_ISL_1938244, EPI_ISL_1938245, EPI_ISL_1938246, EPI_ISL_1938247, EPI_ISL_1938248, EPI_ISL_1938249, EPI_ISL_1938250, EPI_ISL_1938251, EPI_ISL_1938252, EPI_ISL_1938253, EPI_ISL_1938254, EPI_ISL_1938255, EPI_ISL_1938256, EPI_ISL_1938257, EPI_ISL_1938258, EPI_ISL_1938259, EPI_ISL_1938260, EPI_ISL_1938261, EPI_ISL_1938262, EPI_ISL_1938263, EPI_ISL_1938264, EPI_ISL_1938265, EPI_ISL_1938266, EPI_ISL_1938267, EPI_ISL_2092863, EPI_ISL_1938268, EPI_ISL_1938269, EPI_ISL_1938270, EPI_ISL_1938271, EPI_ISL_1938272, EPI_ISL_1938273, EPI_ISL_1938274, EPI_ISL_1938275, EPI_ISL_1938276, EPI_ISL_1938277, EPI_ISL_1938278, EPI_ISL_1938279, EPI_ISL_1938280, EPI_ISL_1938281, EPI_ISL_1938282, EPI_ISL_1938283, EPI_ISL_2092864, EPI_ISL_1938284, EPI_ISL_1938285, EPI_ISL_1938286, EPI_ISL_1938287, EPI_ISL_1938288, EPI_ISL_1938289, EPI_ISL_1938290, EPI_ISL_1938291, EPI_ISL_1938292, EPI_ISL_1938293, EPI_ISL_1938294, EPI_ISL_1938295, EPI_ISL_1938296, EPI_ISL_1938297, EPI_ISL_1938298, EPI_ISL_1938299, EPI_ISL_1938300, EPI_ISL_1938301, EPI_ISL_1938302, EPI_ISL_1938303, EPI_ISL_1938304, EPI_ISL_1938305, EPI_ISL_1938306	UNC Charlotte COVID-19 Testing Lab	UNC Charlotte Environmental Monitoring Laboratory	Cynthia Gibas et al
EPI_ISL_1261871, EPI_ISL_1261872, EPI_ISL_1261873, EPI_ISL_1261874, EPI_ISL_1261875, EPI_ISL_1261876, EPI_ISL_1261877, EPI_ISL_1261878, EPI_ISL_1261879, EPI_ISL_1261880, EPI_ISL_1261881, EPI_ISL_1261882, EPI_ISL_1261883, EPI_ISL_1261884, EPI_ISL_1261885, EPI_ISL_1261886, EPI_ISL_1261887, EPI_ISL_1261888, EPI_ISL_1261889, EPI_ISL_1261890, EPI_ISL_1261891, EPI_ISL_1261892, EPI_ISL_1261893, EPI_ISL_1261894, EPI_ISL_1373441, EPI_ISL_1373442, EPI_ISL_1373443, EPI_ISL_1373444, EPI_ISL_1373445, EPI_ISL_1373446, EPI_ISL_1373447, EPI_ISL_1382112, EPI_ISL_1373449, EPI_ISL_1382113, EPI_ISL_1382114, EPI_ISL_1382115, EPI_ISL_1373453, EPI_ISL_1373454, EPI_ISL_1373455, EPI_ISL_1373456, EPI_ISL_1373457, EPI_ISL_1373458, EPI_ISL_1373459, EPI_ISL_1373460, EPI_ISL_1664310, EPI_ISL_1664311, EPI_ISL_1664312, EPI_ISL_1664313, EPI_ISL_1664314, EPI_ISL_1664315, EPI_ISL_1664316, EPI_ISL_1664317, EPI_ISL_1664318, EPI_ISL_1854795, EPI_ISL_1854796, EPI_ISL_1854797, EPI_ISL_1854870, EPI_ISL_1854871, EPI_ISL_1854872, EPI_ISL_1854873, EPI_ISL_1854874, EPI_ISL_1854875, EPI_ISL_1854876, EPI_ISL_1854877, EPI_ISL_1854878, EPI_ISL_1854879, EPI_ISL_1854880, EPI_ISL_1854881, EPI_ISL_1854882, EPI_ISL_1854883, EPI_ISL_1854884, EPI_ISL_1854885, EPI_ISL_1854886, EPI_ISL_1854887, EPI_ISL_1854888, EPI_ISL_1854889, EPI_ISL_1854890, EPI_ISL_1854891, EPI_ISL_1854892, EPI_ISL_1854893, EPI_ISL_1854894, EPI_ISL_1854895, EPI_ISL_1854896, EPI_ISL_1854897, EPI_ISL_1854898, EPI_ISL_1854899, EPI_ISL_1854900, EPI_ISL_1854901, EPI_ISL_1854902, EPI_ISL_1854903, EPI_ISL_1854904, EPI_ISL_1854905, EPI_ISL_1854906, EPI_ISL_1854907	UNC-CH COVID Surveillance Lab	Jeremy Wang	Jeremy Wang et al
EPI_ISL_1290838, EPI_ISL_1312895	UNIBIO	CNR Virus des Infections Respiratoires - France SUD	Antonin Bal et al
EPI_ISL_1788627, EPI_ISL_1788628, EPI_ISL_1788629, EPI_ISL_1788630, EPI_ISL_1788631, EPI_ISL_1788632	UNIBIO GAMBETTA ROMAN	CNR Virus des Infections Respiratoires - France SUD	Antonin Bal et al
EPI_ISL_1371784	UNIBIO LYON BELLECOUR	CNR Virus des Infections Respiratoires - France SUD	Antonin Bal et al
EPI_ISL_1623610, EPI_ISL_1623206, EPI_ISL_1623611, EPI_ISL_1623612, EPI_ISL_1623398, EPI_ISL_1707487, EPI_ISL_1707488, EPI_ISL_1623613, EPI_ISL_1707489, EPI_ISL_1623614, EPI_ISL_1623615, EPI_ISL_1623141, EPI_ISL_1623624, EPI_ISL_1623625, EPI_ISL_1623626, EPI_ISL_1623627, EPI_ISL_1707511, EPI_ISL_1623628	UNIBIO ROMANS GAMBETTA	CNR Virus des Infections Respiratoires - France SUD	Antonin Bal et al
EPI_ISL_794656, EPI_ISL_794657	UNIDAD HEMATOLOGICA ESPECIALIZADA	Instituto Nacional de Salud - Dirección de Investigación en Salud Pública	Katherine Laiton-Donato et al
EPI_ISL_845656	UNIDAD HEMATOLÓGICA ESPECIALIZADA	Instituto Nacional de Salud - Dirección de Investigación en Salud Pública	Katherine Laiton-Donato et al
EPI_ISL_2344562	UNIDADE BASICA DE SAUDE ALBERTO CARLOS BOINTONI	Instituto Butantan / FZEA-USP-Pirassununga	Dimas Tadeu Covas et al
EPI_ISL_1445183, EPI_ISL_1445184	UNIDADE BASICA DE SAUDE DA FAMILIA BILAC	Instituto Butantan / Mendelics	Dimas Tadeu Covas et al
EPI_ISL_1966201, EPI_ISL_2170911, EPI_ISL_1966290, EPI_ISL_1966291	UNIDADE BASICA DE SAUDE DA FAMILIA BILAC	Instituto Butantan / Mendelics	Instituto Butantan: Dimas Tadeu Covas et al
EPI_ISL_2209724	UNIDADE BASICA DE SAUDE DE IPEUNA	Instituto Butantan	Dimas Tadeu Covas et al
EPI_ISL_2210056, EPI_ISL_2210063, EPI_ISL_2344721, EPI_ISL_2344722	UNIDADE BASICA DE SAUDE DE IPEUNA	Instituto Butantan / FZEA-USP-Pirassununga	Dimas Tadeu Covas et al
EPI_ISL_2345637, EPI_ISL_2345638	UNIDADE BASICA DE SAUDE DE PIQUETE	Instituto Butantan / ESALQ-Piracicaba	Dimas Tadeu Covas et al
EPI_ISL_1795362, EPI_ISL_1795363	UNIDADE BASICA DE SAUDE DE PIQUETE	Instituto Butantan / ESALQ-Piracicaba	Instituto Butantan: Alexander Roberto Precioso et al
EPI_ISL_1469751, EPI_ISL_1469660	UNIDADE BASICA DE SAUDE DE RIOZINHO	Epiclin	Fernando Hayashi Sant’Anna et al
EPI_ISL_1966513, EPI_ISL_1966514, EPI_ISL_1966515, EPI_ISL_1966516, EPI_ISL_1967280	UNIDADE BASICA DE SAUDE DE TAQUARAL CAETANO PITELLI	Instituto Butantan / Mendelics	Instituto Butantan: Dimas Tadeu Covas et al
EPI_ISL_2345203, EPI_ISL_2345204	UNIDADE BASICA DE SAUDE DE TARUMA	Instituto Butantan / ESALQ-Piracicaba	Dimas Tadeu Covas et al
EPI_ISL_1966817	UNIDADE BASICA DE SAUDE DE TARUMA	Instituto Butantan / Mendelics	Instituto Butantan: Dimas Tadeu Covas et al
EPI_ISL_1795224	UNIDADE BASICA DE SAUDE DR APOLONIO MORAES E SOUZA	Instituto Butantan / ESALQ-Piracicaba	Instituto Butantan: Alexander Roberto Precioso et al
EPI_ISL_2345455	UNIDADE BASICA DE SAUDE DR APOLONIO MORAES E SOUZA	Instituto Butantan / ESALQ-Piracicaba	Dimas Tadeu Covas et al
EPI_ISL_1966288	UNIDADE BASICA DE SAUDE DR BARTOLOMEU MARAGLIANO VENERE	Instituto Butantan / Mendelics	Instituto Butantan: Dimas Tadeu Covas et al
EPI_ISL_2345458	UNIDADE BASICA DE SAUDE DR LOTFALLAH MIZIARA	Instituto Butantan / ESALQ-Piracicaba	Dimas Tadeu Covas et al
EPI_ISL_1795227	UNIDADE BASICA DE SAUDE DR LOTFALLAH MIZIARA	Instituto Butantan / ESALQ-Piracicaba	Instituto Butantan: Alexander Roberto Precioso et al
EPI_ISL_2209769	UNIDADE BASICA DE SAUDE DR MATHEUS GABRIEL BONASSA	Instituto Butantan	Dimas Tadeu Covas et al
EPI_ISL_2209996, EPI_ISL_2209183, EPI_ISL_2344708	UNIDADE BASICA DE SAUDE DR MATHEUS GABRIEL BONASSA	Instituto Butantan / FZEA-USP-Pirassununga	Dimas Tadeu Covas et al
EPI_ISL_1966245	UNIDADE BASICA DE SAUDE DR ORESTES DE MOURA PINTO	Instituto Butantan / Mendelics	Instituto Butantan: Dimas Tadeu Covas et al
EPI_ISL_2345456	UNIDADE BASICA DE SAUDE DR WILSON HAYEK SAIHG	Instituto Butantan / ESALQ-Piracicaba	Dimas Tadeu Covas et al
EPI_ISL_1795225	UNIDADE BASICA DE SAUDE DR WILSON HAYEK SAIHG	Instituto Butantan / ESALQ-Piracicaba	Instituto Butantan: Alexander Roberto Precioso et al
EPI_ISL_1966555	UNIDADE BASICA DE SAUDE II DE TARABAI	Instituto Butantan / FZEA-USP (Pirassununga)	Instituto Butantan: Dimas Tadeu Covas et al
EPI_ISL_2345770, EPI_ISL_2209732, EPI_ISL_2209366, EPI_ISL_2210126	UNIDADE BASICA DE SAUDE II ESTRELA DO NORTE	Instituto Butantan / Mendelics	Dimas Tadeu Covas et al
EPI_ISL_2344755, EPI_ISL_2344760	UNIDADE BASICA DE SAUDE III DE ALFREDO MARCONDES	Instituto Butantan / ESALQ-Piracicaba	Dimas Tadeu Covas et al
EPI_ISL_2345673, EPI_ISL_2345719, EPI_ISL_2345723, EPI_ISL_2209844, EPI_ISL_2209351, EPI_ISL_2210141	UNIDADE BASICA DE SAUDE JARDIM DO LAGO	Instituto Butantan / Mendelics	Dimas Tadeu Covas et al
EPI_ISL_1469694	UNIDADE BASICA DE SAUDE PARECI NOVO	Epiclin	Fernando Hayashi Sant’Anna et al
EPI_ISL_2345457	UNIDADE BASICA DR JOSE PARASSU CARVALHO	Instituto Butantan / ESALQ-Piracicaba	Dimas Tadeu Covas et al
EPI_ISL_1795226	UNIDADE BASICA DR JOSE PARASSU CARVALHO	Instituto Butantan / ESALQ-Piracicaba	Instituto Butantan: Alexander Roberto Precioso et al
EPI_ISL_2345749, EPI_ISL_2345789	UNIDADE BASICA SAUDE NATAL ABADIO LACERDA	Instituto Butantan / Mendelics	Dimas Tadeu Covas et al
EPI_ISL_2345553	UNIDADE DA SAUDE DO ADULTO CASA BRANCA PREFEITURA	Instituto Butantan / ESALQ-Piracicaba	Dimas Tadeu Covas et al
EPI_ISL_1795305	UNIDADE DA SAUDE DO ADULTO CASA BRANCA PREFEITURA	Instituto Butantan / ESALQ-Piracicaba	Instituto Butantan: Alexander Roberto Precioso et al
EPI_ISL_1469680, EPI_ISL_1479126	UNIDADE DE ATENDIMENTO DST AIDS TB E HAN	Epiclin	Fernando Hayashi Sant’Anna et al
EPI_ISL_2209389	UNIDADE DE PRONTO ATENDIMENTO 24HS CIPO	Instituto Butantan / ESALQ-Piracicaba	Dimas Tadeu Covas et al
EPI_ISL_2209786, EPI_ISL_2209793, EPI_ISL_2209801, EPI_ISL_2209802, EPI_ISL_2209807, EPI_ISL_2209809	UNIDADE DE PRONTO ATENDIMENTO CENTRAL DE CARAGUATATUBA	Instituto Butantan	Dimas Tadeu Covas et al
EPI_ISL_2345790, EPI_ISL_2210269	UNIDADE DE PRONTO ATENDIMENTO CENTRAL DE CARAGUATATUBA	Instituto Butantan / Mendelics	Dimas Tadeu Covas et al
EPI_ISL_2344684, EPI_ISL_2344707, EPI_ISL_2210071, EPI_ISL_2344717, EPI_ISL_2344732, EPI_ISL_2345302	UNIDADE DE PRONTO ATENDIMENTO CENTRAL DE CARAGUATATUBA	Instituto Butantan / UNESP-Botucatu	Dimas Tadeu Covas et al
EPI_ISL_1966306, EPI_ISL_1966307, EPI_ISL_1966309, EPI_ISL_1966310, EPI_ISL_1966316, EPI_ISL_1966319	UNIDADE DE PRONTO ATENDIMENTO DE AGENOR DE CAMPOS	Instituto Butantan / Mendelics	Instituto Butantan: Dimas Tadeu Covas et al
EPI_ISL_2344885, EPI_ISL_2344886	UNIDADE DE PRONTO ATENDIMENTO DE JALES	Instituto Butantan / ESALQ-Piracicaba	Dimas Tadeu Covas et al
EPI_ISL_1966248, EPI_ISL_1966249	UNIDADE DE PRONTO ATENDIMENTO DE JALES	Instituto Butantan / Mendelics	Instituto Butantan: Dimas Tadeu Covas et al
EPI_ISL_1469804, EPI_ISL_1469768, EPI_ISL_1469745, EPI_ISL_1469646, EPI_ISL_1469589, EPI_ISL_1469733, EPI_ISL_1469719	UNIDADE DE PRONTO ATENDIMENTO DE SAPUCAIA DO SUL UPA	Epiclin	Fernando Hayashi Sant’Anna et al
EPI_ISL_2345988	UNIDADE DE PRONTO ATENDIMENTO DE VARZEA PAULISTA UPA II	Instituto Butantan	Dimas Tadeu Covas et al
EPI_ISL_2345085, EPI_ISL_2345089, EPI_ISL_2345090, EPI_ISL_2345092, EPI_ISL_2345095, EPI_ISL_2345098, EPI_ISL_2345102, EPI_ISL_2345103, EPI_ISL_2345106	UNIDADE DE PRONTO ATENDIMENTO DE VARZEA PAULISTA UPA II	Instituto Butantan / ESALQ-Piracicaba	Dimas Tadeu Covas et al
EPI_ISL_1966721, EPI_ISL_1966722, EPI_ISL_1966723, EPI_ISL_2171032, EPI_ISL_2171033, EPI_ISL_1967312, EPI_ISL_2171034, EPI_ISL_2171035, EPI_ISL_1967313, EPI_ISL_2171036, EPI_ISL_1967314, EPI_ISL_2171037, EPI_ISL_2171038, EPI_ISL_2171039	UNIDADE DE PRONTO ATENDIMENTO DE VARZEA PAULISTA UPA II	Instituto Butantan / Mendelics	Instituto Butantan: Dimas Tadeu Covas et al
EPI_ISL_2209816	UNIDADE DE PRONTO ATENDIMENTO JD AMANDA	Instituto Butantan	Dimas Tadeu Covas et al
EPI_ISL_2344577	UNIDADE DE PRONTO ATENDIMENTO JD AMANDA	Instituto Butantan / FZEA-USP-Pirassununga	Dimas Tadeu Covas et al
EPI_ISL_2209018	UNIDADE DE PRONTO ATENDIMENTO UPA	Instituto Butantan / ESALQ-Piracicaba	Dimas Tadeu Covas et al
EPI_ISL_1966708, EPI_ISL_1966800, EPI_ISL_2170970	UNIDADE DE PRONTO ATENDIMENTO UPA	Instituto Butantan / Mendelics	Instituto Butantan: Dimas Tadeu Covas et al
EPI_ISL_1445120, EPI_ISL_1445121, EPI_ISL_1445122, EPI_ISL_1445123, EPI_ISL_1445124, EPI_ISL_1445125, EPI_ISL_1445126	UNIDADE DE PRONTO ATENDIMENTO UPA DRA ANA OLIVIA BENTIVOGLIO	Instituto Butantan / Mendelics	Dimas Tadeu Covas et al
EPI_ISL_1966167, EPI_ISL_1966168, EPI_ISL_1966169, EPI_ISL_1966170, EPI_ISL_1966171, EPI_ISL_1966172, EPI_ISL_1966173, EPI_ISL_2170932, EPI_ISL_1966385, EPI_ISL_1966386, EPI_ISL_1966387, EPI_ISL_2170933, EPI_ISL_1966388, EPI_ISL_1966612, EPI_ISL_1966613, EPI_ISL_1966614, EPI_ISL_2170944, EPI_ISL_1966615	UNIDADE DE PRONTO ATENDIMENTO UPA DRA ANA OLIVIA BENTIVOGLIO	Instituto Butantan / Mendelics	Instituto Butantan: Dimas Tadeu Covas et al
EPI_ISL_2345046, EPI_ISL_2209624, EPI_ISL_2345080, EPI_ISL_2345083, EPI_ISL_2345087, EPI_ISL_2345088, EPI_ISL_2345093, EPI_ISL_2345094, EPI_ISL_2345097, EPI_ISL_2345100, EPI_ISL_2345105, EPI_ISL_2345114, EPI_ISL_2345119	UNIDADE DE PRONTO ATENDIMENTO UPA DRA ANA OLIVIA BENTIVOGLIO	Instituto Butantan / ESALQ-Piracicaba	Dimas Tadeu Covas et al
EPI_ISL_2172524	UNIDADE DE PRONTO ATENDIMENTO UPA DRA ANA OLIVIA BENTIVOGLIO	Instituto Butantan / ESALQ-Piracicaba	Instituto Butantan: Dimas Tadeu Covas et al
EPI_ISL_2345099, EPI_ISL_2345113, EPI_ISL_2345123, EPI_ISL_2345126, EPI_ISL_2345127, EPI_ISL_2345133, EPI_ISL_2345135	UNIDADE DE PRONTO ATENDIMENTO UPA I SANTA ISABEL	Instituto Butantan / ESALQ-Piracicaba	Dimas Tadeu Covas et al
EPI_ISL_1967042, EPI_ISL_1967043, EPI_ISL_1967044, EPI_ISL_1967045, EPI_ISL_1967046, EPI_ISL_1967047, EPI_ISL_1967048, EPI_ISL_1967049	UNIDADE DE PRONTO ATENDIMENTO UPA I SANTA ISABEL	Instituto Butantan / ESALQ-USP (Piracicaba)	Instituto Butantan: Dimas Tadeu Covas et al
EPI_ISL_1966402, EPI_ISL_1966403, EPI_ISL_1966404, EPI_ISL_1966405	UNIDADE DE PRONTO ATENDIMENTO UPA I SANTA ISABEL	Instituto Butantan / Mendelics	Instituto Butantan: Dimas Tadeu Covas et al
EPI_ISL_2209824, EPI_ISL_2209820, EPI_ISL_2209836	UNIDADE DE PRONTO ATENDIMENTO UPA SUL CARAGUATATUBA	Instituto Butantan	Dimas Tadeu Covas et al
EPI_ISL_2344696, EPI_ISL_2345301, EPI_ISL_2345304	UNIDADE DE PRONTO ATENDIMENTO UPA SUL CARAGUATATUBA	Instituto Butantan / UNESP-Botucatu	Dimas Tadeu Covas et al
EPI_ISL_1966822	UNIDADE DE SAUDE DA FAMILIA DE UBIRAJARA	Instituto Butantan / Mendelics	Instituto Butantan: Dimas Tadeu Covas et al
EPI_ISL_1966755	UNIDADE DE SAUDE DA FAMILIA I COLOMBIA	Instituto Butantan / Mendelics	Instituto Butantan: Dimas Tadeu Covas et al
EPI_ISL_2345990	UNIDADE DE SAUDE DA FAMILIA JARDIM AMERICA ITAQUAQUECETUBA	Instituto Butantan	Dimas Tadeu Covas et al
EPI_ISL_2345461, EPI_ISL_2345462, EPI_ISL_2345463	UNIDADE DE SAUDE DA FAMILIA JOSE ADALBERTO LELLIS GARCIA	Instituto Butantan / ESALQ-Piracicaba	Dimas Tadeu Covas et al
EPI_ISL_1795230, EPI_ISL_1795065, EPI_ISL_1795231	UNIDADE DE SAUDE DA FAMILIA JOSE ADALBERTO LELLIS GARCIA	Instituto Butantan / ESALQ-Piracicaba	Instituto Butantan: Alexander Roberto Precioso et al
EPI_ISL_2345210, EPI_ISL_2345212, EPI_ISL_2345219, EPI_ISL_2345227	UNIDADE DE SAUDE DA FAMILIA NOVO HORIZONTE	Instituto Butantan / ESALQ-Piracicaba	Dimas Tadeu Covas et al
EPI_ISL_1795293, EPI_ISL_1795294, EPI_ISL_1795298	UNIDADE DE SAUDE DE ITOBI ALCIBIADES PIRES	Instituto Butantan / ESALQ-Piracicaba	Instituto Butantan: Alexander Roberto Precioso et al
EPI_ISL_2345534, EPI_ISL_2345535, EPI_ISL_2345540	UNIDADE DE SAUDE DE ITOBI ALCIBIADES PIRES	Instituto Butantan / ESALQ-Piracicaba	Dimas Tadeu Covas et al
EPI_ISL_1479124	UNIDADE DE SAUDE NOVA HARTZ	Epiclin	Fernando Hayashi Sant’Anna et al
EPI_ISL_2345269, EPI_ISL_2345270, EPI_ISL_2345272, EPI_ISL_2345275, EPI_ISL_2345277, EPI_ISL_2345279, EPI_ISL_2345281, EPI_ISL_2345284, EPI_ISL_2345285, EPI_ISL_2345286, EPI_ISL_2345287, EPI_ISL_2345322, EPI_ISL_2345323, EPI_ISL_2345324, EPI_ISL_2345325, EPI_ISL_2345326, EPI_ISL_2345330, EPI_ISL_2345331, EPI_ISL_2345332, EPI_ISL_2345333, EPI_ISL_2345334, EPI_ISL_2345335, EPI_ISL_2345336, EPI_ISL_2345337, EPI_ISL_2345338	UNIDADE DE VIGILANCIA EM SAUDE	Instituto Butantan / ESALQ-Piracicaba	Dimas Tadeu Covas et al
EPI_ISL_1795122, EPI_ISL_1795385, EPI_ISL_1795063, EPI_ISL_1795123, EPI_ISL_1795124, EPI_ISL_1795128, EPI_ISL_1795129, EPI_ISL_1795130, EPI_ISL_1795131, EPI_ISL_1795132, EPI_ISL_1795133, EPI_ISL_1795386, EPI_ISL_1795134, EPI_ISL_1795135	UNIDADE DE VIGILANCIA EM SAUDE	Instituto Butantan / ESALQ-Piracicaba	Instituto Butantan: Alexander Roberto Precioso et al
EPI_ISL_1967052, EPI_ISL_1967053, EPI_ISL_1967054, EPI_ISL_1967055, EPI_ISL_1967056, EPI_ISL_1967057	UNIDADE DE VIGILANCIA EM SAUDE	Instituto Butantan / ESALQ-USP (Piracicaba)	Instituto Butantan: Dimas Tadeu Covas et al
EPI_ISL_1966549, EPI_ISL_1966550	UNIDADE DE VIGILANCIA EM SAUDE	Instituto Butantan / FZEA-USP (Pirassununga)	Instituto Butantan: Dimas Tadeu Covas et al
EPI_ISL_1966720	UNIDADE DE VIGILANCIA EM SAUDE	Instituto Butantan / Mendelics	Instituto Butantan: Dimas Tadeu Covas et al
EPI_ISL_2209856	UNIDADE DE VIGILANCIA EPIDEMIOLOGICA	Instituto Butantan	Dimas Tadeu Covas et al
EPI_ISL_2344782	UNIDADE DE VIGILANCIA EPIDEMIOLOGICA	Instituto Butantan / ESALQ-Piracicaba	Dimas Tadeu Covas et al
EPI_ISL_2344688, EPI_ISL_2209261, EPI_ISL_2209129, EPI_ISL_2209222, EPI_ISL_2209229, EPI_ISL_2209237, EPI_ISL_2209240, EPI_ISL_2344709, EPI_ISL_2344718	UNIDADE DE VIGILANCIA EPIDEMIOLOGICA	Instituto Butantan / FZEA-USP-Pirassununga	Dimas Tadeu Covas et al
EPI_ISL_2345309	UNIDADE ESF DR LUIZ SPINA	Instituto Butantan / ESALQ-Piracicaba	Dimas Tadeu Covas et al
EPI_ISL_1795110	UNIDADE ESF DR LUIZ SPINA	Instituto Butantan / ESALQ-Piracicaba	Instituto Butantan: Alexander Roberto Precioso et al
EPI_ISL_1795222	UNIDADE MISTA ARACOIABA DA SERRA	Instituto Butantan / ESALQ-Piracicaba	Instituto Butantan: Alexander Roberto Precioso et al
EPI_ISL_1445172, EPI_ISL_1966111	UNIDADE MISTA ARACOIABA DA SERRA	Instituto Butantan / Mendelics	Dimas Tadeu Covas et al
EPI_ISL_2345452	UNIDADE MISTA ARACOIABA DA SERRA	Instituto Butantan / ESALQ-Piracicaba	Dimas Tadeu Covas et al
EPI_ISL_1966647, EPI_ISL_1966648, EPI_ISL_1966649	UNIDADE MISTA DE BOM JESUS DOS PERDOES	Instituto Butantan / Mendelics	Instituto Butantan: Dimas Tadeu Covas et al
EPI_ISL_2344818	UNIDADE MISTA DE IGUAPE	Instituto Butantan / ESALQ-Piracicaba	Dimas Tadeu Covas et al
EPI_ISL_1966915	UNIDADE MISTA DE IGUAPE	Instituto Butantan / ESALQ-USP (Piracicaba)	Instituto Butantan: Dimas Tadeu Covas et al
EPI_ISL_1966246, EPI_ISL_1966681, EPI_ISL_1966682	UNIDADE MISTA DE IGUAPE	Instituto Butantan / Mendelics	Instituto Butantan: Dimas Tadeu Covas et al
EPI_ISL_2345315, EPI_ISL_2345316, EPI_ISL_2345317, EPI_ISL_2345318, EPI_ISL_2345319	UNIDADE MISTA DE LUIZ ANTONIO	Instituto Butantan / ESALQ-Piracicaba	Dimas Tadeu Covas et al
EPI_ISL_1795116, EPI_ISL_1795403, EPI_ISL_1795117, EPI_ISL_1795118, EPI_ISL_1795119	UNIDADE MISTA DE LUIZ ANTONIO	Instituto Butantan / ESALQ-Piracicaba	Instituto Butantan: Alexander Roberto Precioso et al
EPI_ISL_2344950	UNIDADE MISTA DE SAUDE CAPELA DO ALTO	Instituto Butantan / ESALQ-Piracicaba	Dimas Tadeu Covas et al
EPI_ISL_1966863, EPI_ISL_1966864, EPI_ISL_1966865, EPI_ISL_1966866, EPI_ISL_1966867	UNIDADE MISTA DE SAUDE CAPELA DO ALTO	Instituto Butantan / ESALQ-USP (Piracicaba)	Instituto Butantan: Dimas Tadeu Covas et al
EPI_ISL_1445140	UNIDADE MISTA DE SAUDE CAPELA DO ALTO	Instituto Butantan / Mendelics	Dimas Tadeu Covas et al
EPI_ISL_1966180	UNIDADE MISTA DE SAUDE CAPELA DO ALTO	Instituto Butantan / Mendelics	Instituto Butantan: Dimas Tadeu Covas et al
EPI_ISL_1966243	UNIDADE MISTA DE SAUDE DE DUMONT	Instituto Butantan / Mendelics	Instituto Butantan: Dimas Tadeu Covas et al
EPI_ISL_1966986, EPI_ISL_1966987	UNIDADE MISTA DE SAUDE DE ORIENTE	Instituto Butantan / ESALQ-USP (Piracicaba)	Instituto Butantan: Dimas Tadeu Covas et al
EPI_ISL_2209900	UNIDADE MISTA DE SAUDE MOMBUCA	Instituto Butantan	Dimas Tadeu Covas et al
EPI_ISL_2344893	UNIDADE MISTA DE SAUDE MOMBUCA	Instituto Butantan / ESALQ-Piracicaba	Dimas Tadeu Covas et al
EPI_ISL_2209990, EPI_ISL_2344725	UNIDADE MISTA DE SAUDE MOMBUCA	Instituto Butantan / FZEA-USP-Pirassununga	Dimas Tadeu Covas et al
EPI_ISL_1445065, EPI_ISL_1445198, EPI_ISL_1966512	UNIDADE MISTA DE TAIACU	Instituto Butantan / Mendelics	Dimas Tadeu Covas et al
EPI_ISL_1966132, EPI_ISL_1966236	UNIDADE MISTA DE TAIACU	Instituto Butantan / Mendelics	Instituto Butantan: Dimas Tadeu Covas et al
EPI_ISL_2345339, EPI_ISL_2345340, EPI_ISL_2345341, EPI_ISL_2345342, EPI_ISL_2345343, EPI_ISL_2345358, EPI_ISL_2345359	UNIDADE MISTA DE VISTA ALEGRE DO ALTO VISTA ALEGRE DO ALTO	Instituto Butantan / ESALQ-Piracicaba	Dimas Tadeu Covas et al
EPI_ISL_1795136, EPI_ISL_1795137, EPI_ISL_1795138, EPI_ISL_1795139, EPI_ISL_1795140, EPI_ISL_1795149, EPI_ISL_1795150	UNIDADE MISTA DE VISTA ALEGRE DO ALTO VISTA ALEGRE DO ALTO	Instituto Butantan / ESALQ-Piracicaba	Instituto Butantan: Alexander Roberto Precioso et al
EPI_ISL_1966521	UNIDADE MISTA DE VISTA ALEGRE DO ALTO VISTA ALEGRE DO ALTO	Instituto Butantan / Mendelics	Instituto Butantan: Dimas Tadeu Covas et al
EPI_ISL_2209908	UNIDADE MISTA OSVALDO P CAMARGO ELIAS FAUSTO	Instituto Butantan	Dimas Tadeu Covas et al
EPI_ISL_2344750	UNIDADE MISTA OSVALDO P CAMARGO ELIAS FAUSTO	Instituto Butantan / ESALQ-Piracicaba	Dimas Tadeu Covas et al
EPI_ISL_2344701, EPI_ISL_2209246, EPI_ISL_2209248	UNIDADE MISTA OSVALDO P CAMARGO ELIAS FAUSTO	Instituto Butantan / FZEA-USP-Pirassununga	Dimas Tadeu Covas et al
EPI_ISL_2344916	UNIDADE PSF PINHEIROS APIAI	Instituto Butantan / ESALQ-Piracicaba	Dimas Tadeu Covas et al
EPI_ISL_2345079, EPI_ISL_2345109, EPI_ISL_2345136, EPI_ISL_2345139, EPI_ISL_2345160	UNIDADE REFERENCIAL SUDOESTE	Instituto Butantan / ESALQ-Piracicaba	Dimas Tadeu Covas et al
EPI_ISL_1966352, EPI_ISL_1966353, EPI_ISL_1966354, EPI_ISL_1966355, EPI_ISL_1966356	UNIDADE REFERENCIAL SUDOESTE	Instituto Butantan / Mendelics	Instituto Butantan: Dimas Tadeu Covas et al
EPI_ISL_2209916, EPI_ISL_2209931	UNIDADE RESPIRATORIA NOVA HORTOLANDIA	Instituto Butantan	Dimas Tadeu Covas et al
EPI_ISL_2345042, EPI_ISL_2345047, EPI_ISL_2345048, EPI_ISL_2208922, EPI_ISL_2345049, EPI_ISL_2345052, EPI_ISL_2345053, EPI_ISL_2345060	UNIDADE RESPIRATORIA NOVA HORTOLANDIA	Instituto Butantan / ESALQ-Piracicaba	Dimas Tadeu Covas et al
EPI_ISL_2344565, EPI_ISL_2344580, EPI_ISL_2344581, EPI_ISL_2344582	UNIDADE RESPIRATORIA NOVA HORTOLANDIA	Instituto Butantan / FZEA-USP-Pirassununga	Dimas Tadeu Covas et al
EPI_ISL_1445113, EPI_ISL_1445119, EPI_ISL_1445127, EPI_ISL_1445128, EPI_ISL_1445129, EPI_ISL_2171003, EPI_ISL_2171005	UNIDADE RESPIRATORIA NOVA HORTOLANDIA	Instituto Butantan / Mendelics	Dimas Tadeu Covas et al
EPI_ISL_1966162, EPI_ISL_1966163, EPI_ISL_1966164, EPI_ISL_1966165, EPI_ISL_1966166, EPI_ISL_1966375, EPI_ISL_1966376, EPI_ISL_2170931, EPI_ISL_1966602, EPI_ISL_1966603, EPI_ISL_1966604, EPI_ISL_1966605, EPI_ISL_1966606, EPI_ISL_2171001, EPI_ISL_1967289, EPI_ISL_2171002, EPI_ISL_2171004, EPI_ISL_1967290, EPI_ISL_1967291, EPI_ISL_1967292, EPI_ISL_1967293	UNIDADE RESPIRATORIA NOVA HORTOLANDIA	Instituto Butantan / Mendelics	Instituto Butantan: Dimas Tadeu Covas et al
EPI_ISL_1469583, EPI_ISL_1469765, EPI_ISL_1469722, EPI_ISL_1469720, EPI_ISL_1195282	UNIDADE SANITARIA DE IGREJINHA	Epiclin	Fernando Hayashi Sant’Anna et al
EPI_ISL_1966250	UNIDADE SAUDE DA FAMILIA DRA ZILDA ARNS NEUMANN JALES	Instituto Butantan / Mendelics	Instituto Butantan: Dimas Tadeu Covas et al
EPI_ISL_2345247	UNIDADE SAUDE FAMILIA DR PIERRE ANTONIO COPPIETERS AREALVA	Instituto Butantan / ESALQ-Piracicaba	Dimas Tadeu Covas et al
EPI_ISL_2344658	UNIDADE SENTINELA COVID19	Instituto Butantan / UNESP-Botucatu	Dimas Tadeu Covas et al
EPI_ISL_1966752, EPI_ISL_1966753, EPI_ISL_1966754	UNIDADE SENTINELA COVID19	Instituto Butantan / Mendelics	Instituto Butantan: Dimas Tadeu Covas et al
EPI_ISL_2208916	UNIDADE SENTINELA COVID19	Instituto Butantan / Mendelics	Dimas Tadeu Covas et al
EPI_ISL_1795220	UNIDADE SENTINELA COVID19	Instituto Butantan / ESALQ-Piracicaba	Instituto Butantan: Alexander Roberto Precioso et al
EPI_ISL_2345450	UNIDADE SENTINELA COVID19	Instituto Butantan / ESALQ-Piracicaba	Dimas Tadeu Covas et al
EPI_ISL_2209934	UNIDADE SENTINELA COVID19	Instituto Butantan	Dimas Tadeu Covas et al
EPI_ISL_1966854, EPI_ISL_1966855, EPI_ISL_1966856, EPI_ISL_1966857, EPI_ISL_1966861, EPI_ISL_1966862	UNIDADE SENTINELA COVID19	Instituto Butantan / ESALQ-USP (Piracicaba)	Instituto Butantan: Dimas Tadeu Covas et al
EPI_ISL_1966858, EPI_ISL_1966859, EPI_ISL_1966860	UNIDADE SENTINELA VILA APARECIDA	Instituto Butantan / ESALQ-USP (Piracicaba)	Instituto Butantan: Dimas Tadeu Covas et al
EPI_ISL_1015353, EPI_ISL_1015354, EPI_ISL_1015355, EPI_ISL_1015356, EPI_ISL_1015357, EPI_ISL_2136288, EPI_ISL_2136289, EPI_ISL_2136290, EPI_ISL_2136291, EPI_ISL_2136301, EPI_ISL_2136302, EPI_ISL_2136303, EPI_ISL_2136304, EPI_ISL_2136305, EPI_ISL_2136311, EPI_ISL_2136312, EPI_ISL_2136313, EPI_ISL_2136314, EPI_ISL_2136318, EPI_ISL_2136319, EPI_ISL_2136320, EPI_ISL_2136321, EPI_ISL_2136322, EPI_ISL_2136332, EPI_ISL_2136333, EPI_ISL_2136334, EPI_ISL_2136335, EPI_ISL_2136336, EPI_ISL_2321600, EPI_ISL_2321601, EPI_ISL_2321602, EPI_ISL_2321603, EPI_ISL_2321604, EPI_ISL_2321610, EPI_ISL_2321611, EPI_ISL_2321612, EPI_ISL_2321613, EPI_ISL_2321617, EPI_ISL_2321618, EPI_ISL_2321619, EPI_ISL_2321620, EPI_ISL_2321621	UNIGEM	Universidad Nacional de Colombia - Laboratorio Genómico One Health	Andres F. Cardona-Rios et al
EPI_ISL_2136280, EPI_ISL_2136281, EPI_ISL_2136282, EPI_ISL_2136292, EPI_ISL_2136293, EPI_ISL_2136294, EPI_ISL_2136295, EPI_ISL_2136296, EPI_ISL_2136306, EPI_ISL_2136307, EPI_ISL_2136308, EPI_ISL_2136309, EPI_ISL_2136310, EPI_ISL_2136315, EPI_ISL_2136316, EPI_ISL_2136317, EPI_ISL_2136323, EPI_ISL_2136324, EPI_ISL_2136325, EPI_ISL_2136326, EPI_ISL_2136327, EPI_ISL_2321592, EPI_ISL_2321593, EPI_ISL_2321594, EPI_ISL_2321595, EPI_ISL_2321605, EPI_ISL_2321606, EPI_ISL_2321607, EPI_ISL_2321608, EPI_ISL_2321609, EPI_ISL_2321614, EPI_ISL_2321615, EPI_ISL_2321616, EPI_ISL_2321622, EPI_ISL_2321623, EPI_ISL_2321624, EPI_ISL_2321625, EPI_ISL_2321626	UNIGEM	Universidad Nacional de Colombia - Laboratorio Genómico One Health	Maria Stella López et al
EPI_ISL_1960038, EPI_ISL_2136283, EPI_ISL_2136284, EPI_ISL_2136285, EPI_ISL_2136286, EPI_ISL_2136287, EPI_ISL_2136297, EPI_ISL_2136298, EPI_ISL_2136299, EPI_ISL_2136300, EPI_ISL_2136328, EPI_ISL_2136329, EPI_ISL_2136330, EPI_ISL_2136331, EPI_ISL_2321596, EPI_ISL_2321597, EPI_ISL_2321598, EPI_ISL_2321599	UNIGEM	Universidad Nacional de Colombia - Laboratorio Genómico One Health	Simón Villegas Velásquez et al
EPI_ISL_1007604, EPI_ISL_1120843, EPI_ISL_1120844	UNILABS - COPPET	Laboratory of genomics and metagenomics, Institute of Microbiology, University Hospital Centre and University of Lausanne, Switzerland	Trestan Pillonel et al
EPI_ISL_1120856	UNILABS - LAUSANNE	Laboratory of genomics and metagenomics, Institute of Microbiology, University Hospital Centre and University of Lausanne, Switzerland	Trestan Pillonel et al
EPI_ISL_2137389, EPI_ISL_2102164, EPI_ISL_2322922, EPI_ISL_2322928	UNILABS - LAUSANNE	Laboratory of genomics and metagenomics	Trestan Pillonel et al
EPI_ISL_1788633, EPI_ISL_1788634, EPI_ISL_1788635, EPI_ISL_1788636, EPI_ISL_1788637, EPI_ISL_1788638, EPI_ISL_1788639, EPI_ISL_1788640, EPI_ISL_1788641, EPI_ISL_1788642, EPI_ISL_1788643, EPI_ISL_1788644, EPI_ISL_1788645, EPI_ISL_1788646, EPI_ISL_1935368, EPI_ISL_1788647, EPI_ISL_1788648, EPI_ISL_1788649, EPI_ISL_1788650, EPI_ISL_1788651, EPI_ISL_1788652, EPI_ISL_1788653, EPI_ISL_1788654, EPI_ISL_1788655, EPI_ISL_1788656, EPI_ISL_1788657, EPI_ISL_1788658, EPI_ISL_1788659, EPI_ISL_1788660, EPI_ISL_1934886, EPI_ISL_1788661, EPI_ISL_1788662, EPI_ISL_1788663, EPI_ISL_1788664, EPI_ISL_1788665	UNILIANCE DECINES	CNR Virus des Infections Respiratoires - France SUD	Antonin Bal et al
EPI_ISL_1229037, EPI_ISL_1229041, EPI_ISL_1229044, EPI_ISL_1229047, EPI_ISL_1229048, EPI_ISL_1229049, EPI_ISL_1229050, EPI_ISL_1229052, EPI_ISL_1229053, EPI_ISL_1229114, EPI_ISL_1229115, EPI_ISL_1229116, EPI_ISL_1229117, EPI_ISL_1229118, EPI_ISL_1229119, EPI_ISL_1229120, EPI_ISL_1229121, EPI_ISL_1229122, EPI_ISL_1229123, EPI_ISL_1229124, EPI_ISL_1229125, EPI_ISL_1229126, EPI_ISL_1229127, EPI_ISL_1229128, EPI_ISL_1229129, EPI_ISL_1433958, EPI_ISL_1457770, EPI_ISL_1434144, EPI_ISL_1434146, EPI_ISL_1434147, EPI_ISL_1434150, EPI_ISL_1433960, EPI_ISL_1433962, EPI_ISL_1434152, EPI_ISL_1433964, EPI_ISL_1434154, EPI_ISL_1433966, EPI_ISL_1434156, EPI_ISL_1434158, EPI_ISL_1434160, EPI_ISL_1434163, EPI_ISL_1433967, EPI_ISL_1434165, EPI_ISL_1434167, EPI_ISL_1434169, EPI_ISL_1434171, EPI_ISL_1433969, EPI_ISL_1433972, EPI_ISL_1433812, EPI_ISL_1434270, EPI_ISL_1434172, EPI_ISL_1434174, EPI_ISL_1433974, EPI_ISL_1434176, EPI_ISL_1433976, EPI_ISL_1434178, EPI_ISL_1433977, EPI_ISL_1434180, EPI_ISL_1433979, EPI_ISL_1434182, EPI_ISL_1434184, EPI_ISL_1434272, EPI_ISL_1623115, EPI_ISL_1623249, EPI_ISL_1623252, EPI_ISL_1623254, EPI_ISL_1623175, EPI_ISL_1623256, EPI_ISL_1623432, EPI_ISL_1623258, EPI_ISL_1623179, EPI_ISL_1623260, EPI_ISL_1623642, EPI_ISL_1623262, EPI_ISL_1623263, EPI_ISL_1623437, EPI_ISL_1623264, EPI_ISL_1695205, EPI_ISL_1623438, EPI_ISL_1623271, EPI_ISL_1623439, EPI_ISL_1623440, EPI_ISL_1623275, EPI_ISL_1623276, EPI_ISL_1623442, EPI_ISL_1623278, EPI_ISL_1623443, EPI_ISL_1623280, EPI_ISL_1623645, EPI_ISL_1623281, EPI_ISL_1623444, EPI_ISL_1623282, EPI_ISL_1623445, EPI_ISL_1623446, EPI_ISL_1623447, EPI_ISL_1623647, EPI_ISL_1623283, EPI_ISL_1623284, EPI_ISL_1623285, EPI_ISL_1623448, EPI_ISL_1623449, EPI_ISL_1623286, EPI_ISL_1623287, EPI_ISL_1623450, EPI_ISL_1623289, EPI_ISL_1623451, EPI_ISL_1623452, EPI_ISL_2015865, EPI_ISL_2015943, EPI_ISL_2015946, EPI_ISL_2015949, EPI_ISL_2015951, EPI_ISL_2015953, EPI_ISL_2015954, EPI_ISL_2015955, EPI_ISL_2015956, EPI_ISL_2015957, EPI_ISL_2015958, EPI_ISL_2289185, EPI_ISL_2015959, EPI_ISL_2015960, EPI_ISL_2015961, EPI_ISL_2015962, EPI_ISL_2015963, EPI_ISL_2015964, EPI_ISL_2015965, EPI_ISL_2015966, EPI_ISL_2015967, EPI_ISL_2015968, EPI_ISL_2015969, EPI_ISL_2015970, EPI_ISL_2015971, EPI_ISL_2015972, EPI_ISL_2015973, EPI_ISL_2015974, EPI_ISL_2015975, EPI_ISL_2015976, EPI_ISL_2015977, EPI_ISL_2015978, EPI_ISL_2015979, EPI_ISL_2015980, EPI_ISL_2015981, EPI_ISL_2015982, EPI_ISL_2015983, EPI_ISL_2015984, EPI_ISL_2015985, EPI_ISL_2289186, EPI_ISL_2015986, EPI_ISL_2015987, EPI_ISL_2289187, EPI_ISL_2015988, EPI_ISL_2015989, EPI_ISL_2015990, EPI_ISL_2015991, EPI_ISL_2289408, EPI_ISL_2289410, EPI_ISL_2289412, EPI_ISL_2289415, EPI_ISL_2289418, EPI_ISL_2289422, EPI_ISL_2289425, EPI_ISL_2289427, EPI_ISL_2289430, EPI_ISL_2289433, EPI_ISL_2289437, EPI_ISL_2289439, EPI_ISL_2289441, EPI_ISL_2289447, EPI_ISL_2289450, EPI_ISL_2289451, EPI_ISL_2289453, EPI_ISL_2289454, EPI_ISL_2289457, EPI_ISL_2289459, EPI_ISL_2289461, EPI_ISL_2289464, EPI_ISL_2289467, EPI_ISL_2289471, EPI_ISL_2289474, EPI_ISL_2289476, EPI_ISL_2289477, EPI_ISL_2289480, EPI_ISL_2289482, EPI_ISL_2289485, EPI_ISL_2289488, EPI_ISL_2289489	UNILIANS DECINES	CNR Virus des Infections Respiratoires - France SUD	Antonin Bal et al
EPI_ISL_1190782	UNILIANS LYON SAXE	CNR Virus des Infections Respiratoires - France SUD	Antonin Bal et al
EPI_ISL_1829204, EPI_ISL_1517302	UNISANTE	Laboratory of genomics and metagenomics	Trestan Pillonel et al
EPI_ISL_1007636	UNISANTE	Laboratory of genomics and metagenomics, Institute of Microbiology, University Hospital Centre and University of Lausanne, Switzerland	Trestan Pillonel et al
EPI_ISL_445317, EPI_ISL_445322	UNIV.DE CHILE HOSP.CLINICO	Instituto de Salud Publica de Chile	Andrés E Castillo et al
EPI_ISL_1632532, EPI_ISL_1820935, EPI_ISL_1820941, EPI_ISL_1820957, EPI_ISL_1820925, EPI_ISL_1820950, EPI_ISL_1820943, EPI_ISL_1820940, EPI_ISL_1820938, EPI_ISL_1820954, EPI_ISL_1821882, EPI_ISL_1820939, EPI_ISL_1820960	UNIVERSIDAD DE CARTAGENA	Instituto Nacional de Salud- Dirección de Investigación en Salud Pública	Katherine Laiton-Donato et al
EPI_ISL_1303370, EPI_ISL_1303369, EPI_ISL_1303375	UNIVERSIDAD DE CORDOBA - INSTITUTO DE INVESTIGACIONES BIOLÓGICAS DEL TRÓPICO IIBT	Instituto Nacional de Salud- Dirección de Investigación en Salud Pública	Katherine Laiton-Donato et al
EPI_ISL_445247	UNIVERSIDAD DE LOS ANDES	Instituto de Salud Publica de Chile	Andrés E Castillo et al
EPI_ISL_1820926	UNIVERSIDAD DE Magdalena	Instituto Nacional de Salud- Dirección de Investigación en Salud Pública	Katherine Laiton-Donato et al
EPI_ISL_1820942, EPI_ISL_1820956, EPI_ISL_1820953, EPI_ISL_1820952, EPI_ISL_1820936, EPI_ISL_1632529, EPI_ISL_1820948, EPI_ISL_1632530, EPI_ISL_1820931, EPI_ISL_1632531	UNIVERSIDAD DEL SINU	Instituto Nacional de Salud- Dirección de Investigación en Salud Pública	Katherine Laiton-Donato et al
EPI_ISL_2157423	UNIVERSIDADE FEDERAL DE VIÇOSA	Laboratory of Respiratory Viruses and Measles, Oswaldo Cruz Institute, FIOCRUZ	Paola Resende et al
EPI_ISL_1016954, EPI_ISL_1016949, EPI_ISL_1016947, EPI_ISL_1016951, EPI_ISL_1016955, EPI_ISL_1016956, EPI_ISL_1016957, EPI_ISL_1016958, EPI_ISL_1016953, EPI_ISL_1016959, EPI_ISL_1016960, EPI_ISL_1016950, EPI_ISL_1016961, EPI_ISL_1016962, EPI_ISL_1016963, EPI_ISL_1016952, EPI_ISL_1016964, EPI_ISL_1016965, EPI_ISL_1016966, EPI_ISL_1016967, EPI_ISL_1016948	UNMC Emerging Pathogens Laboratory	UNMC COVID-19 Response Team	UNMC COVID-19 Response Team et al
EPI_ISL_1171689, EPI_ISL_1171675, EPI_ISL_1171676, EPI_ISL_1171681, EPI_ISL_1171684, EPI_ISL_1171685, EPI_ISL_1171694, EPI_ISL_1171697, EPI_ISL_1171703, EPI_ISL_1171702, EPI_ISL_1171698, EPI_ISL_1171679, EPI_ISL_1171680, EPI_ISL_1171678, EPI_ISL_1171687, EPI_ISL_1171690, EPI_ISL_1171688, EPI_ISL_1171683, EPI_ISL_1171692, EPI_ISL_1171705, EPI_ISL_1171704, EPI_ISL_1171696, EPI_ISL_1171693, EPI_ISL_1171686, EPI_ISL_1171700, EPI_ISL_1171682, EPI_ISL_1171699, EPI_ISL_1171691, EPI_ISL_1171695, EPI_ISL_1171701, EPI_ISL_1171677	UOC LAB ANALISI PO CARDARELLI CAMPOBASSO	Istituto Zooprofilattico Sperimentale dell’Abruzzo e Molise “G. Caporale”	Scutellà M et al
EPI_ISL_582123, EPI_ISL_583954, EPI_ISL_583955, EPI_ISL_583965, EPI_ISL_583966, EPI_ISL_583956, EPI_ISL_583957, EPI_ISL_583953, EPI_ISL_583958, EPI_ISL_583967, EPI_ISL_583963, EPI_ISL_583959, EPI_ISL_583960, EPI_ISL_583961, EPI_ISL_583962, EPI_ISL_583964, EPI_ISL_1416312, EPI_ISL_1416313, EPI_ISL_1416314, EPI_ISL_1416315, EPI_ISL_1416316, EPI_ISL_1408885, EPI_ISL_1416317, EPI_ISL_1416318, EPI_ISL_1416319, EPI_ISL_1416320, EPI_ISL_1408886, EPI_ISL_1500426, EPI_ISL_1500427, EPI_ISL_1500428, EPI_ISL_1500429, EPI_ISL_1500430, EPI_ISL_1500431, EPI_ISL_1500432, EPI_ISL_1163690, EPI_ISL_1169907, EPI_ISL_1163688, EPI_ISL_1169908, EPI_ISL_1169909, EPI_ISL_1169910, EPI_ISL_1163691, EPI_ISL_1163692, EPI_ISL_1169905, EPI_ISL_1169911, EPI_ISL_1169906, EPI_ISL_1163689	UOC Microbiologia e Virologia, Azienda Ospedaliera Universitaria Senese, Siena, Italy	Dipartimento di Biotecnologie Mediche	Maria Grazia Cusi et al
EPI_ISL_1715120, EPI_ISL_1715059, EPI_ISL_1715060, EPI_ISL_1715061, EPI_ISL_1715062, EPI_ISL_1715063, EPI_ISL_1715064, EPI_ISL_1715065, EPI_ISL_1715066, EPI_ISL_1715067, EPI_ISL_1715068, EPI_ISL_1715069, EPI_ISL_1715070, EPI_ISL_1715071, EPI_ISL_1715072, EPI_ISL_1715073, EPI_ISL_1715074, EPI_ISL_1715075, EPI_ISL_1715076, EPI_ISL_1715077, EPI_ISL_1715078, EPI_ISL_1715079, EPI_ISL_1715080, EPI_ISL_1715081, EPI_ISL_1715082, EPI_ISL_1715083, EPI_ISL_1715084, EPI_ISL_1715085, EPI_ISL_1715086, EPI_ISL_1715087, EPI_ISL_1715088, EPI_ISL_1715089, EPI_ISL_1715090, EPI_ISL_1715091, EPI_ISL_1715092, EPI_ISL_1715093, EPI_ISL_1715094, EPI_ISL_1715095, EPI_ISL_1715096, EPI_ISL_1715097, EPI_ISL_1715098, EPI_ISL_1715099, EPI_ISL_1715100, EPI_ISL_1715101, EPI_ISL_1715102, EPI_ISL_1715103, EPI_ISL_1715104, EPI_ISL_1715105, EPI_ISL_1715106, EPI_ISL_1715107, EPI_ISL_1715108, EPI_ISL_1715109, EPI_ISL_1715110, EPI_ISL_1715111, EPI_ISL_1715112, EPI_ISL_1715113, EPI_ISL_1715114, EPI_ISL_1715115, EPI_ISL_1715116, EPI_ISL_1715117, EPI_ISL_1715118, EPI_ISL_1715119, EPI_ISL_1715121, EPI_ISL_1715122, EPI_ISL_1715123, EPI_ISL_1715124, EPI_ISL_1715125, EPI_ISL_1715126, EPI_ISL_1715127, EPI_ISL_1715128, EPI_ISL_1715129, EPI_ISL_1715130, EPI_ISL_1715131, EPI_ISL_1715132, EPI_ISL_1715133	UOC laboratorio di analisi Istituto Giannina Gaslini	TIGEM	Antonio Grimaldi Patrizia Annunziata Francesco Panariello Teresa Giuliano Valentina Bouche Chiara Colantuono Lucio Di Filippo Anna Manfredi Marcello Salvi Andrea Ballabio Davide Cacchiarelli et al
EPI_ISL_965140	UOC “Microbiologia e Virologia” AOU Policlinico Umberto I, Roma; Dipartimento di Medicina Molecolare Sapienza Università di Roma	INMI Lazzaro Spallanzani IRCCS	F Messina et al
EPI_ISL_2105325	UP Health Services (PGC)	Philippine Genome Center	Francis A. Tablizo et al
EPI_ISL_2171199, EPI_ISL_2171175, EPI_ISL_2171179, EPI_ISL_2171177, EPI_ISL_2171254, EPI_ISL_2188760, EPI_ISL_2188691, EPI_ISL_2188835	UP-PGH Molecular Laboratory	Philippine Genome Center	Francis A. Tablizo et al
EPI_ISL_2344754, EPI_ISL_2344764, EPI_ISL_2209401, EPI_ISL_2209404, EPI_ISL_2344768, EPI_ISL_2344770, EPI_ISL_2344773	UPA 24 HORAS ANA JACINTA	Instituto Butantan / ESALQ-Piracicaba	Dimas Tadeu Covas et al
EPI_ISL_1966342	UPA 24 HORAS CENTRO	Instituto Butantan / Mendelics	Instituto Butantan: Dimas Tadeu Covas et al
EPI_ISL_2344736, EPI_ISL_2344758, EPI_ISL_2344762, EPI_ISL_2209379, EPI_ISL_2344765, EPI_ISL_2344766	UPA 24 HORAS DR ALOISIO MUNIZ DE ANDRADE	Instituto Butantan / ESALQ-Piracicaba	Dimas Tadeu Covas et al
EPI_ISL_515522	UPA 24HS de Itatiba	Instituto Adolfo Lutz, Interdiciplinary Procedures Center, Strategic Laboratory	Claudio Tavares Sacchi et al
EPI_ISL_1966889, EPI_ISL_1966891, EPI_ISL_1966892, EPI_ISL_1966893, EPI_ISL_1966894	UPA ATALAIA DRA RITA DE CASSIA SORIO	Instituto Butantan / ESALQ-USP (Piracicaba)	Instituto Butantan: Dimas Tadeu Covas et al
EPI_ISL_1966565, EPI_ISL_1966569, EPI_ISL_1966573	UPA BELA VISTA	Instituto Butantan / Mendelics	Instituto Butantan: Dimas Tadeu Covas et al
EPI_ISL_523983, EPI_ISL_523993	UPA Campo Limpo	Instituto Adolfo Lutz, Interdiciplinary Procedures Center, Strategic Laboratory	Claudio Tavares Sacchi et al
EPI_ISL_603025, EPI_ISL_861674, EPI_ISL_861675	UPA Central de Caraguatatuba	Instituto Adolfo Lutz, Interdiciplinary Procedures Center, Strategic Laboratory	Claudio Tavares Sacchi et al
EPI_ISL_2345765, EPI_ISL_2209579, EPI_ISL_2209671, EPI_ISL_2208944	UPA DE BEBEDOURO	Instituto Butantan / Mendelics	Dimas Tadeu Covas et al
EPI_ISL_1966237, EPI_ISL_1966593, EPI_ISL_1966594, EPI_ISL_1966595, EPI_ISL_2170941, EPI_ISL_1966596, EPI_ISL_1966597, EPI_ISL_1966598, EPI_ISL_1966599, EPI_ISL_1966600, EPI_ISL_1966601, EPI_ISL_1967218, EPI_ISL_1967219, EPI_ISL_1967220, EPI_ISL_1967221, EPI_ISL_1967222, EPI_ISL_2170972, EPI_ISL_1967223, EPI_ISL_2170973, EPI_ISL_1967224, EPI_ISL_1967225, EPI_ISL_1967226, EPI_ISL_1967227	UPA DE BEBEDOURO	Instituto Butantan / Mendelics	Instituto Butantan: Dimas Tadeu Covas et al
EPI_ISL_2345056, EPI_ISL_2345057, EPI_ISL_2345058	UPA DR AKIRA TADA	Instituto Butantan / ESALQ-Piracicaba	Dimas Tadeu Covas et al
EPI_ISL_2345711, EPI_ISL_2345725, EPI_ISL_2209040	UPA DR AKIRA TADA	Instituto Butantan / Mendelics	Dimas Tadeu Covas et al
EPI_ISL_1966434, EPI_ISL_1966435, EPI_ISL_1966436, EPI_ISL_1966437, EPI_ISL_1966438, EPI_ISL_1967306, EPI_ISL_1967307, EPI_ISL_2171025, EPI_ISL_2171026, EPI_ISL_2171027, EPI_ISL_2171028, EPI_ISL_1967308, EPI_ISL_2171029, EPI_ISL_1967309	UPA DR AKIRA TADA	Instituto Butantan / Mendelics	Instituto Butantan: Dimas Tadeu Covas et al
EPI_ISL_2345014, EPI_ISL_2345016, EPI_ISL_2345017, EPI_ISL_2345995, EPI_ISL_2345996, EPI_ISL_2345998, EPI_ISL_2346000, EPI_ISL_2346005, EPI_ISL_2346006, EPI_ISL_2346007, EPI_ISL_2346008, EPI_ISL_2346009, EPI_ISL_2346011, EPI_ISL_2346016, EPI_ISL_2346019, EPI_ISL_2346020, EPI_ISL_2346029, EPI_ISL_2346035, EPI_ISL_2346036, EPI_ISL_2346038	UPA DR FRANCO DA ROCHA	Instituto Butantan	Dimas Tadeu Covas et al
EPI_ISL_2345716, EPI_ISL_2208904, EPI_ISL_2345812, EPI_ISL_2345862	UPA DR FRANCO DA ROCHA	Instituto Butantan / Mendelics	Dimas Tadeu Covas et al
EPI_ISL_1966369, EPI_ISL_1966370, EPI_ISL_1966371, EPI_ISL_1966372, EPI_ISL_1966373, EPI_ISL_2170996	UPA DR FRANCO DA ROCHA	Instituto Butantan / Mendelics	Instituto Butantan: Dimas Tadeu Covas et al
EPI_ISL_1628373	UPA De Bebedouro	Instituto Adolfo Lutz, Interdiciplinary Procedures Center, Strategic Laboratory	Claudio Tavares Sacchi et al
EPI_ISL_1628369, EPI_ISL_1628379, EPI_ISL_1715140, EPI_ISL_1731576, EPI_ISL_1821205, EPI_ISL_1752639	UPA Dr Luis Atilio Losi Viana Ribeirao Preto	Instituto Adolfo Lutz, Interdiciplinary Procedures Center, Strategic Laboratory	Claudio Tavares Sacchi et al
EPI_ISL_906070, EPI_ISL_906072, EPI_ISL_977489	UPA Dr. Akira Tada	Instituto Adolfo Lutz, Interdiciplinary Procedures Center, Strategic Laboratory	Claudio Tavares Sacchi et al
EPI_ISL_1123372	UPA I Santa Isabel	Instituto Adolfo Lutz, Interdiciplinary Procedures Center, Strategic Laboratory	Claudio Tavares Sacchi et al
EPI_ISL_2171006, EPI_ISL_1967294, EPI_ISL_2171011, EPI_ISL_1967295	UPA II JUNDIAI	Instituto Butantan / Mendelics	Instituto Butantan: Dimas Tadeu Covas et al
EPI_ISL_2345880	UPA II OROPO	Instituto Butantan / Mendelics	Dimas Tadeu Covas et al
EPI_ISL_534311	UPA III 26 de Agosto	Instituto Adolfo Lutz, Interdiciplinary Procedures Center, Strategic Laboratory	Claudio Tavares Sacchi et al
EPI_ISL_2345268	UPA IPIRANGA	Instituto Butantan / ESALQ-Piracicaba	Dimas Tadeu Covas et al
EPI_ISL_1966729	UPA JOSE CAMPOS BARRETO ZEQUINHA BARRETO	Instituto Butantan	Instituto Butantan: Dimas Tadeu Covas et al
EPI_ISL_583496	UPA Jandira	Instituto Adolfo Lutz, Interdiciplinary Procedures Center, Strategic Laboratory	Claudio Tavares Sacchi et al
EPI_ISL_2345684, EPI_ISL_2209332, EPI_ISL_2209746, EPI_ISL_2209374, EPI_ISL_2345828, EPI_ISL_2345872	UPA MARY DOTA	Instituto Butantan / Mendelics	Dimas Tadeu Covas et al
EPI_ISL_2170971, EPI_ISL_1967216	UPA MARY DOTA	Instituto Butantan / Mendelics	Instituto Butantan: Dimas Tadeu Covas et al
EPI_ISL_2346049	UPA SADAKO SEDOGUTI	Instituto Butantan	Dimas Tadeu Covas et al
EPI_ISL_1966321, EPI_ISL_1966322	UPA SILVINA	Instituto Butantan / Mendelics	Instituto Butantan: Dimas Tadeu Covas et al
EPI_ISL_693237, EPI_ISL_693245	UPA Santa Isabel	Instituto Adolfo Lutz, Interdiciplinary Procedures Center, Strategic Laboratory	Claudio Tavares Sacchi et al
EPI_ISL_523975, EPI_ISL_523980	UPA Tito Lopes	Instituto Adolfo Lutz, Interdiciplinary Procedures Center, Strategic Laboratory	Claudio Tavares Sacchi et al
EPI_ISL_1966650, EPI_ISL_1966651, EPI_ISL_2170946, EPI_ISL_1966652, EPI_ISL_1966653, EPI_ISL_2170947, EPI_ISL_1966654, EPI_ISL_2170948, EPI_ISL_2170949, EPI_ISL_1966655, EPI_ISL_1966656, EPI_ISL_1966657, EPI_ISL_1966658, EPI_ISL_1966660, EPI_ISL_1966661, EPI_ISL_2170950, EPI_ISL_2170951, EPI_ISL_1966662, EPI_ISL_2170952, EPI_ISL_1966663, EPI_ISL_1966664, EPI_ISL_1966665, EPI_ISL_2170953, EPI_ISL_1966666, EPI_ISL_1966667, EPI_ISL_1966668, EPI_ISL_1966669	UPA UNIDADE DE PRONTO ATENDIMENTO 24 HORAS BOM JESUS	Instituto Butantan / Mendelics	Instituto Butantan: Dimas Tadeu Covas et al
EPI_ISL_1966659, EPI_ISL_2345677, EPI_ISL_2210275, EPI_ISL_2345820, EPI_ISL_2345864	UPA UNIDADE DE PRONTO ATENDIMENTO 24 HORAS BOM JESUS	Instituto Butantan / Mendelics	Dimas Tadeu Covas et al
EPI_ISL_2344575, EPI_ISL_2344576	UPA UNIDADE DE PRONTO ATENDIMENTO 24 HORAS BOM JESUS	Instituto Butantan / FZEA-USP-Pirassununga	Dimas Tadeu Covas et al
EPI_ISL_2210003, EPI_ISL_2344999, EPI_ISL_2345000, EPI_ISL_2345001, EPI_ISL_2345002, EPI_ISL_2345030	UPA VILA SANTA CATARINA	Instituto Butantan	Dimas Tadeu Covas et al
EPI_ISL_1967076	UPA VILA SANTA CATARINA	Instituto Butantan / ESALQ-USP (Piracicaba)	Instituto Butantan: Dimas Tadeu Covas et al
EPI_ISL_1967298, EPI_ISL_2171020, EPI_ISL_2171021, EPI_ISL_2171022	UPA VILA SANTA CATARINA	Instituto Butantan / Mendelics	Instituto Butantan: Dimas Tadeu Covas et al
EPI_ISL_468316	UPA Vila Assis	Instituto Adolfo Lutz, Interdiciplinary Procedures Center, Strategic Laboratory	Claudio Tavares Sacchi et al
EPI_ISL_861682, EPI_ISL_882669, EPI_ISL_1303546, EPI_ISL_1303547, EPI_ISL_1303548, EPI_ISL_1303549, EPI_ISL_1358321, EPI_ISL_1358322, EPI_ISL_1358320, EPI_ISL_1358318, EPI_ISL_1358319, EPI_ISL_515550, EPI_ISL_861676	UPA Vila Santa Catarina	Instituto Adolfo Lutz, Interdiciplinary Procedures Center, Strategic Laboratory	Claudio Tavares Sacchi et al
EPI_ISL_1715145	UPA de Bebedouro	Instituto Adolfo Lutz, Interdiciplinary Procedures Center, Strategic Laboratory	Claudio Tavares Sacchi et al
EPI_ISL_861656	UPA de Jandira	Instituto Adolfo Lutz, Interdiciplinary Procedures Center, Strategic Laboratory	Claudio Tavares Sacchi et al
EPI_ISL_2151324	UPHC PANTHARPALYA	inStem NCBS	Uma Ramakrishnan Dasaradhi Palakodeti Aswin SaiNarain et al
EPI_ISL_2156711, EPI_ISL_2155089, EPI_ISL_2155577, EPI_ISL_2155554, EPI_ISL_2155580, EPI_ISL_2155527, EPI_ISL_2155582, EPI_ISL_2155575, EPI_ISL_2155570, EPI_ISL_2155579, EPI_ISL_2155581, EPI_ISL_2155535, EPI_ISL_2155525, EPI_ISL_2155532, EPI_ISL_2155569, EPI_ISL_2155585, EPI_ISL_2155531, EPI_ISL_2155544, EPI_ISL_2155545, EPI_ISL_2155561, EPI_ISL_2155555, EPI_ISL_2155553, EPI_ISL_2154978, EPI_ISL_2154994, EPI_ISL_2154972, EPI_ISL_2154991, EPI_ISL_2154969, EPI_ISL_2155000, EPI_ISL_2154982, EPI_ISL_2154990, EPI_ISL_2155538, EPI_ISL_2155559, EPI_ISL_2155546, EPI_ISL_2155572, EPI_ISL_2155562, EPI_ISL_2155556, EPI_ISL_2155571, EPI_ISL_2155539, EPI_ISL_2155551, EPI_ISL_2155541, EPI_ISL_2155583, EPI_ISL_2155536, EPI_ISL_2155543, EPI_ISL_2155550, EPI_ISL_2155576, EPI_ISL_2155537, EPI_ISL_2155573, EPI_ISL_2155574, EPI_ISL_2155564, EPI_ISL_2155557, EPI_ISL_2155565, EPI_ISL_2155558, EPI_ISL_2155526, EPI_ISL_2155567, EPI_ISL_2155530, EPI_ISL_2155542, EPI_ISL_2155578, EPI_ISL_2155529, EPI_ISL_2155586, EPI_ISL_2155549, EPI_ISL_2155534, EPI_ISL_2155566, EPI_ISL_2155568, EPI_ISL_2155584, EPI_ISL_2155548, EPI_ISL_2155547, EPI_ISL_2155560, EPI_ISL_2156537, EPI_ISL_2155540, EPI_ISL_2155528, EPI_ISL_2155563, EPI_ISL_2155552, EPI_ISL_2155533	UPLB Covid-19 Molecular Diagnostic Laboratory	Philippine Genome Center	Francis A. Tablizo et al
EPI_ISL_1373743, EPI_ISL_1373738, EPI_ISL_1373785, EPI_ISL_1373808, EPI_ISL_1373832, EPI_ISL_1373836, EPI_ISL_1373749, EPI_ISL_1373727, EPI_ISL_1373731, EPI_ISL_1373817, EPI_ISL_1373791, EPI_ISL_1373789, EPI_ISL_1373838, EPI_ISL_1373788, EPI_ISL_1373725, EPI_ISL_1373757, EPI_ISL_1373753, EPI_ISL_1491518, EPI_ISL_1373790, EPI_ISL_1373748, EPI_ISL_1373764, EPI_ISL_1373802, EPI_ISL_1373774, EPI_ISL_1373827, EPI_ISL_1373728, EPI_ISL_1373807, EPI_ISL_1373755, EPI_ISL_1373810, EPI_ISL_1491515, EPI_ISL_1491519, EPI_ISL_1373766, EPI_ISL_1373805, EPI_ISL_1373806, EPI_ISL_1373767, EPI_ISL_1491521, EPI_ISL_1373818	UPMC Children's Hospital of Pittsburgh	Genomics and Discovery, Respiratory Viruses Branch, Division of Viral Diseases, Centers for Disease Control and Prevention	Ying Tao et al
EPI_ISL_436466, EPI_ISL_436467, EPI_ISL_436468, EPI_ISL_436469, EPI_ISL_436470, EPI_ISL_436471, EPI_ISL_436472, EPI_ISL_436473, EPI_ISL_436474, EPI_ISL_436475, EPI_ISL_436476, EPI_ISL_436477, EPI_ISL_436478, EPI_ISL_436479, EPI_ISL_436480, EPI_ISL_436481, EPI_ISL_436482, EPI_ISL_436483, EPI_ISL_436484, EPI_ISL_436485, EPI_ISL_436486, EPI_ISL_436487, EPI_ISL_436488, EPI_ISL_436489, EPI_ISL_436490, EPI_ISL_436491, EPI_ISL_436492, EPI_ISL_436493, EPI_ISL_436494, EPI_ISL_436495, EPI_ISL_436496, EPI_ISL_436497, EPI_ISL_436498, EPI_ISL_436499, EPI_ISL_436500, EPI_ISL_436501, EPI_ISL_436502, EPI_ISL_436503, EPI_ISL_436504	UPMC Clinical Laboratory	Microbial Genome Sequencing Center, Microbial Genomic Epidemiological Laboratory	Dan Snyder et al
EPI_ISL_454380, EPI_ISL_454381, EPI_ISL_454382, EPI_ISL_454383, EPI_ISL_454384, EPI_ISL_454385, EPI_ISL_454386, EPI_ISL_454387, EPI_ISL_454388, EPI_ISL_454389, EPI_ISL_454390, EPI_ISL_454391, EPI_ISL_454392, EPI_ISL_454393, EPI_ISL_454394, EPI_ISL_454395, EPI_ISL_454396, EPI_ISL_454397, EPI_ISL_454398, EPI_ISL_454399, EPI_ISL_454400, EPI_ISL_454401, EPI_ISL_454402, EPI_ISL_454403, EPI_ISL_454404, EPI_ISL_454405, EPI_ISL_454406, EPI_ISL_454407, EPI_ISL_454408, EPI_ISL_454409, EPI_ISL_454410, EPI_ISL_454411, EPI_ISL_454355, EPI_ISL_454356, EPI_ISL_454357, EPI_ISL_454358, EPI_ISL_454359, EPI_ISL_454360, EPI_ISL_454361, EPI_ISL_454362, EPI_ISL_454363, EPI_ISL_454364, EPI_ISL_454365, EPI_ISL_454366, EPI_ISL_454367, EPI_ISL_454368, EPI_ISL_454369, EPI_ISL_454370, EPI_ISL_454371, EPI_ISL_454372, EPI_ISL_454373, EPI_ISL_454374, EPI_ISL_454375, EPI_ISL_454376, EPI_ISL_454377, EPI_ISL_454378, EPI_ISL_454379	UPMC Clinical Microbiology Laboratory	Microbial Genome Sequencing Center, Microbial Genomic Epidemiological Laboratory	Mustapha M. Mustapha et al
EPI_ISL_853275, EPI_ISL_853276, EPI_ISL_853277, EPI_ISL_853278, EPI_ISL_853279, EPI_ISL_853280, EPI_ISL_853281, EPI_ISL_853282, EPI_ISL_853283, EPI_ISL_853284, EPI_ISL_853285, EPI_ISL_853286, EPI_ISL_853287, EPI_ISL_853288, EPI_ISL_853289, EPI_ISL_853290, EPI_ISL_853291, EPI_ISL_853292, EPI_ISL_853293, EPI_ISL_853294, EPI_ISL_853295, EPI_ISL_853296, EPI_ISL_853297, EPI_ISL_853298, EPI_ISL_853299, EPI_ISL_853300, EPI_ISL_853301, EPI_ISL_853302, EPI_ISL_853303, EPI_ISL_853304, EPI_ISL_853305, EPI_ISL_853306, EPI_ISL_853307, EPI_ISL_853308, EPI_ISL_853309, EPI_ISL_853310, EPI_ISL_853311, EPI_ISL_853391, EPI_ISL_853312, EPI_ISL_853313, EPI_ISL_853314, EPI_ISL_853316, EPI_ISL_853317, EPI_ISL_853318, EPI_ISL_853319, EPI_ISL_853320, EPI_ISL_853321, EPI_ISL_853322, EPI_ISL_853323, EPI_ISL_853324, EPI_ISL_853325, EPI_ISL_853326, EPI_ISL_853327, EPI_ISL_853328, EPI_ISL_853329, EPI_ISL_853330, EPI_ISL_853331, EPI_ISL_853332, EPI_ISL_853333, EPI_ISL_853334, EPI_ISL_853335, EPI_ISL_853336, EPI_ISL_853337, EPI_ISL_853338, EPI_ISL_853339, EPI_ISL_853340, EPI_ISL_853341, EPI_ISL_853342, EPI_ISL_853343, EPI_ISL_853344, EPI_ISL_853345, EPI_ISL_853346, EPI_ISL_853389, EPI_ISL_853390, EPI_ISL_853347, EPI_ISL_853348, EPI_ISL_853349, EPI_ISL_853350, EPI_ISL_853351, EPI_ISL_853352, EPI_ISL_853353, EPI_ISL_853354, EPI_ISL_853355, EPI_ISL_853356, EPI_ISL_853357, EPI_ISL_853358, EPI_ISL_853359, EPI_ISL_853360, EPI_ISL_853361, EPI_ISL_853362, EPI_ISL_853363, EPI_ISL_853364, EPI_ISL_853365, EPI_ISL_853366, EPI_ISL_853367, EPI_ISL_853368, EPI_ISL_853369, EPI_ISL_853370, EPI_ISL_853371, EPI_ISL_853372, EPI_ISL_853373, EPI_ISL_853374, EPI_ISL_853375, EPI_ISL_853376, EPI_ISL_853377, EPI_ISL_853378, EPI_ISL_853379, EPI_ISL_853393, EPI_ISL_853380, EPI_ISL_853381, EPI_ISL_853382, EPI_ISL_853383, EPI_ISL_853384, EPI_ISL_853385, EPI_ISL_853392, EPI_ISL_853386, EPI_ISL_853387, EPI_ISL_853388	UPMC Clinical Microbiology Laboratory	Microbial Genome Sequencing Center; Microbial Genomic Epidemiology Laboratory	Mustapha M. Mustapha et al
EPI_ISL_1373686, EPI_ISL_1137254, EPI_ISL_1137253, EPI_ISL_1137252, EPI_ISL_1137251, EPI_ISL_1732516, EPI_ISL_1732517, EPI_ISL_1732505, EPI_ISL_1732506, EPI_ISL_1732513, EPI_ISL_1732511, EPI_ISL_1732507, EPI_ISL_1732508, EPI_ISL_1732509, EPI_ISL_1732515, EPI_ISL_1732514, EPI_ISL_1732510, EPI_ISL_1373633, EPI_ISL_1373614, EPI_ISL_1373653, EPI_ISL_1373660, EPI_ISL_1373654, EPI_ISL_1373655, EPI_ISL_1373606, EPI_ISL_1373661, EPI_ISL_1373663, EPI_ISL_1373604, EPI_ISL_1373665, EPI_ISL_1373630, EPI_ISL_1373638, EPI_ISL_1373625, EPI_ISL_1373640, EPI_ISL_1373669, EPI_ISL_1373645, EPI_ISL_1373623, EPI_ISL_1373616, EPI_ISL_1373670, EPI_ISL_1373657, EPI_ISL_1373610, EPI_ISL_1373650, EPI_ISL_1373627, EPI_ISL_1373668, EPI_ISL_1373667, EPI_ISL_1373609, EPI_ISL_1373662, EPI_ISL_1373628, EPI_ISL_1373615, EPI_ISL_1373664, EPI_ISL_1373629, EPI_ISL_1373647, EPI_ISL_1373632, EPI_ISL_1373659, EPI_ISL_1373612, EPI_ISL_1373605, EPI_ISL_1373607, EPI_ISL_1373648, EPI_ISL_1373613, EPI_ISL_1373656, EPI_ISL_1373618, EPI_ISL_1373666, EPI_ISL_1373636, EPI_ISL_1373639, EPI_ISL_1373644, EPI_ISL_1373620, EPI_ISL_1373611, EPI_ISL_1373635, EPI_ISL_1373621, EPI_ISL_1373641, EPI_ISL_1373602, EPI_ISL_1373603, EPI_ISL_1373619, EPI_ISL_1373651, EPI_ISL_1373631, EPI_ISL_1373658, EPI_ISL_1373608, EPI_ISL_1373671, EPI_ISL_1373687, EPI_ISL_1373688, EPI_ISL_1373689, EPI_ISL_1373690, EPI_ISL_1373691, EPI_ISL_1373692, EPI_ISL_1373693, EPI_ISL_1373694, EPI_ISL_1373695, EPI_ISL_1373696, EPI_ISL_1373697, EPI_ISL_1373698, EPI_ISL_1373699, EPI_ISL_1373700, EPI_ISL_1373701, EPI_ISL_1373702, EPI_ISL_1373703, EPI_ISL_1373704, EPI_ISL_1373705, EPI_ISL_1373706, EPI_ISL_1373707, EPI_ISL_1137250, EPI_ISL_1373708, EPI_ISL_1373709, EPI_ISL_1373710, EPI_ISL_1732345, EPI_ISL_1732346, EPI_ISL_1373711, EPI_ISL_1373712, EPI_ISL_1373713, EPI_ISL_1373714, EPI_ISL_1373715, EPI_ISL_1373716, EPI_ISL_1732347, EPI_ISL_1373717, EPI_ISL_1373718, EPI_ISL_1373719, EPI_ISL_1373720, EPI_ISL_1373721, EPI_ISL_1373722, EPI_ISL_1137246, EPI_ISL_1137245, EPI_ISL_1137247, EPI_ISL_1137248, EPI_ISL_1137249, EPI_ISL_1373723, EPI_ISL_1137233, EPI_ISL_1137235, EPI_ISL_1137237, EPI_ISL_1137238, EPI_ISL_1137242, EPI_ISL_1137240, EPI_ISL_1137239, EPI_ISL_1137241, EPI_ISL_1137244, EPI_ISL_1137236, EPI_ISL_1137243, EPI_ISL_1137225, EPI_ISL_1137228, EPI_ISL_1137229, EPI_ISL_1137231, EPI_ISL_1137234, EPI_ISL_1137230, EPI_ISL_1732348, EPI_ISL_1732349, EPI_ISL_1732350, EPI_ISL_1732351, EPI_ISL_1732352, EPI_ISL_1732353, EPI_ISL_1732354, EPI_ISL_1732355, EPI_ISL_1732356, EPI_ISL_1732357, EPI_ISL_1732358, EPI_ISL_1732359, EPI_ISL_1732360, EPI_ISL_1732361, EPI_ISL_1732362, EPI_ISL_1137227, EPI_ISL_1137232, EPI_ISL_1137226, EPI_ISL_1137223, EPI_ISL_1137219, EPI_ISL_1137220, EPI_ISL_1137222, EPI_ISL_1137221, EPI_ISL_1137224, EPI_ISL_1137218, EPI_ISL_1137217, EPI_ISL_1137216, EPI_ISL_1137214, EPI_ISL_1137213, EPI_ISL_1137172, EPI_ISL_1137173, EPI_ISL_1137215, EPI_ISL_1137212, EPI_ISL_1137210, EPI_ISL_1137211, EPI_ISL_1137209, EPI_ISL_1137202, EPI_ISL_1137208, EPI_ISL_1137200, EPI_ISL_1137205, EPI_ISL_1137201, EPI_ISL_1137206, EPI_ISL_1137207, EPI_ISL_1137203, EPI_ISL_1137204, EPI_ISL_1137193, EPI_ISL_1137198, EPI_ISL_1137195, EPI_ISL_1137197, EPI_ISL_1137196, EPI_ISL_1137171, EPI_ISL_1137199, EPI_ISL_1137192, EPI_ISL_1137191, EPI_ISL_1137189, EPI_ISL_1137187, EPI_ISL_1137190, EPI_ISL_1137186, EPI_ISL_1137188, EPI_ISL_1137182, EPI_ISL_1137183, EPI_ISL_1137181, EPI_ISL_1137184, EPI_ISL_1137185, EPI_ISL_1137194, EPI_ISL_1137178, EPI_ISL_1137180, EPI_ISL_1137179, EPI_ISL_1137177, EPI_ISL_1137176, EPI_ISL_1137174, EPI_ISL_1137175, EPI_ISL_1373724, EPI_ISL_1732363, EPI_ISL_1732364, EPI_ISL_1732365, EPI_ISL_1732366, EPI_ISL_1732367, EPI_ISL_1732368, EPI_ISL_1732369, EPI_ISL_1732370, EPI_ISL_1732371, EPI_ISL_1732372, EPI_ISL_1732373, EPI_ISL_1732374, EPI_ISL_1732375, EPI_ISL_1732376, EPI_ISL_1732377, EPI_ISL_1732378, EPI_ISL_1732379, EPI_ISL_1732380, EPI_ISL_1732381, EPI_ISL_1732382, EPI_ISL_1732383, EPI_ISL_1732384, EPI_ISL_1732385, EPI_ISL_1732386, EPI_ISL_1732387, EPI_ISL_1732388, EPI_ISL_1732389, EPI_ISL_1373624, EPI_ISL_1373652, EPI_ISL_1373622, EPI_ISL_1373646, EPI_ISL_1373642, EPI_ISL_1373634, EPI_ISL_1373626, EPI_ISL_1373637, EPI_ISL_1373672, EPI_ISL_1373617, EPI_ISL_1373643, EPI_ISL_1373649, EPI_ISL_1373673, EPI_ISL_1373674, EPI_ISL_1373675, EPI_ISL_1373676, EPI_ISL_1373677, EPI_ISL_1373678, EPI_ISL_1373679, EPI_ISL_1373680, EPI_ISL_1373681, EPI_ISL_1373682, EPI_ISL_1373683, EPI_ISL_1373684, EPI_ISL_1373685, EPI_ISL_1732390, EPI_ISL_1732391, EPI_ISL_1732392, EPI_ISL_1732393, EPI_ISL_1732394, EPI_ISL_1732395, EPI_ISL_1732512, EPI_ISL_1732396, EPI_ISL_1732397, EPI_ISL_1732398, EPI_ISL_1732399, EPI_ISL_1732400, EPI_ISL_1732401, EPI_ISL_1732402, EPI_ISL_1732403, EPI_ISL_1732404, EPI_ISL_1732405, EPI_ISL_1732406, EPI_ISL_1732407, EPI_ISL_1732408, EPI_ISL_1732409, EPI_ISL_1732410, EPI_ISL_1732411, EPI_ISL_1732412, EPI_ISL_1732413, EPI_ISL_1732414, EPI_ISL_1732415, EPI_ISL_1732416, EPI_ISL_1732417, EPI_ISL_1732418, EPI_ISL_1732419, EPI_ISL_1732420, EPI_ISL_1732421, EPI_ISL_1732422, EPI_ISL_1732423, EPI_ISL_1732424, EPI_ISL_1732425, EPI_ISL_1732426, EPI_ISL_1732427, EPI_ISL_1732428, EPI_ISL_1732429, EPI_ISL_1732430, EPI_ISL_1732431, EPI_ISL_1732432, EPI_ISL_1732433, EPI_ISL_1732434, EPI_ISL_1732435, EPI_ISL_1732436, EPI_ISL_1732437, EPI_ISL_1732438, EPI_ISL_1732439, EPI_ISL_1732440, EPI_ISL_1732441, EPI_ISL_1732442, EPI_ISL_1732443, EPI_ISL_1732444, EPI_ISL_1732445, EPI_ISL_1732446, EPI_ISL_1732447, EPI_ISL_1732448, EPI_ISL_1732449, EPI_ISL_1732450, EPI_ISL_1732451, EPI_ISL_1732452, EPI_ISL_1732453, EPI_ISL_1732454, EPI_ISL_1732455, EPI_ISL_1732456, EPI_ISL_1732457, EPI_ISL_1732458, EPI_ISL_1732459, EPI_ISL_1732460, EPI_ISL_1732461, EPI_ISL_1732462, EPI_ISL_1732463, EPI_ISL_1732464, EPI_ISL_1732465, EPI_ISL_1732466, EPI_ISL_1732467, EPI_ISL_1732468, EPI_ISL_1732469, EPI_ISL_1732470, EPI_ISL_1732471, EPI_ISL_1732472, EPI_ISL_1732473, EPI_ISL_1732474, EPI_ISL_1732475, EPI_ISL_1732476, EPI_ISL_1732477, EPI_ISL_1732478, EPI_ISL_1732479, EPI_ISL_1732480, EPI_ISL_1732481, EPI_ISL_1732482, EPI_ISL_1732483, EPI_ISL_1732484, EPI_ISL_1732485, EPI_ISL_1732486, EPI_ISL_1732487, EPI_ISL_1732488, EPI_ISL_1732489, EPI_ISL_1732490, EPI_ISL_1732491, EPI_ISL_1732492, EPI_ISL_1732493, EPI_ISL_1732494, EPI_ISL_1732495, EPI_ISL_1732496, EPI_ISL_1732497, EPI_ISL_1732498, EPI_ISL_1732499, EPI_ISL_1732500, EPI_ISL_1732501, EPI_ISL_1732502, EPI_ISL_1732503, EPI_ISL_1732504	UPMC Clinical Microbiology Laboratory	Microbial Genome Sequencing Center; Microbial Genomic Epidemiology Laboratory, University of Pittsburgh	Lee H. Harrison et al
EPI_ISL_454354	UPMC Clinical Microbiology Laboratory	Microbial Genome Sequencing Center; Microbial Genomic Epidemiology Laboratory, University of Pittsburgh	Mustapha M. Mustapha et al
EPI_ISL_681929, EPI_ISL_681940, EPI_ISL_681941, EPI_ISL_681942, EPI_ISL_681943, EPI_ISL_681944, EPI_ISL_681945, EPI_ISL_681946, EPI_ISL_681947, EPI_ISL_681948, EPI_ISL_681949, EPI_ISL_681950, EPI_ISL_681951, EPI_ISL_681952, EPI_ISL_681953, EPI_ISL_681954, EPI_ISL_681955, EPI_ISL_681956, EPI_ISL_681957, EPI_ISL_681958, EPI_ISL_681959, EPI_ISL_681960, EPI_ISL_681961, EPI_ISL_681962, EPI_ISL_681963, EPI_ISL_681939, EPI_ISL_681964, EPI_ISL_681965, EPI_ISL_681966, EPI_ISL_681967, EPI_ISL_681968, EPI_ISL_681969, EPI_ISL_681970, EPI_ISL_681971, EPI_ISL_681972, EPI_ISL_681973, EPI_ISL_681974, EPI_ISL_681975, EPI_ISL_681976, EPI_ISL_681977, EPI_ISL_681978, EPI_ISL_681979, EPI_ISL_681980, EPI_ISL_681981, EPI_ISL_681982, EPI_ISL_681983, EPI_ISL_681984, EPI_ISL_681985, EPI_ISL_681986, EPI_ISL_681987, EPI_ISL_681988, EPI_ISL_681989, EPI_ISL_681990, EPI_ISL_681991, EPI_ISL_681992, EPI_ISL_681993, EPI_ISL_681994, EPI_ISL_681995, EPI_ISL_681996, EPI_ISL_681997, EPI_ISL_681998, EPI_ISL_681999, EPI_ISL_682000, EPI_ISL_682001, EPI_ISL_682002, EPI_ISL_682003, EPI_ISL_682004, EPI_ISL_682005, EPI_ISL_682006, EPI_ISL_682007, EPI_ISL_682008, EPI_ISL_682009, EPI_ISL_682010, EPI_ISL_682011, EPI_ISL_682012, EPI_ISL_682013, EPI_ISL_682014, EPI_ISL_682015, EPI_ISL_682016, EPI_ISL_682017, EPI_ISL_682018, EPI_ISL_682019, EPI_ISL_682020, EPI_ISL_682021, EPI_ISL_682022, EPI_ISL_681930, EPI_ISL_681931, EPI_ISL_681932, EPI_ISL_681933, EPI_ISL_681934, EPI_ISL_681935, EPI_ISL_682023, EPI_ISL_682024, EPI_ISL_682025, EPI_ISL_682026, EPI_ISL_682027, EPI_ISL_682028, EPI_ISL_682029, EPI_ISL_681937, EPI_ISL_682030, EPI_ISL_682031, EPI_ISL_682032, EPI_ISL_682033, EPI_ISL_682034, EPI_ISL_682035, EPI_ISL_681938, EPI_ISL_682036, EPI_ISL_681936, EPI_ISL_682037, EPI_ISL_682038, EPI_ISL_682039, EPI_ISL_682040, EPI_ISL_682041, EPI_ISL_682042, EPI_ISL_682043, EPI_ISL_682044, EPI_ISL_682045, EPI_ISL_682046, EPI_ISL_682047, EPI_ISL_682048, EPI_ISL_682049, EPI_ISL_682050, EPI_ISL_682051, EPI_ISL_682052, EPI_ISL_682053, EPI_ISL_682054, EPI_ISL_682055, EPI_ISL_682056	UPMC Clinical Microbiology Laboratory	Microbial Genomic Epidemiology Laboratory, University of Pittsburgh	Mustapha M. Mustapha et al
EPI_ISL_2047530	UPT LabKes Sulawesi Tengah	National Institute of Health Research and Development	Hana Apsari Pawestri et al
EPI_ISL_854311, EPI_ISL_854312, EPI_ISL_854321, EPI_ISL_854322, EPI_ISL_854313, EPI_ISL_854323, EPI_ISL_854314, EPI_ISL_854324, EPI_ISL_854325, EPI_ISL_854326, EPI_ISL_854315, EPI_ISL_854327, EPI_ISL_854370, EPI_ISL_854316, EPI_ISL_854328, EPI_ISL_854329, EPI_ISL_854317, EPI_ISL_854399, EPI_ISL_854404, EPI_ISL_854330, EPI_ISL_854306, EPI_ISL_854331, EPI_ISL_854318, EPI_ISL_854332, EPI_ISL_854309, EPI_ISL_854333, EPI_ISL_854334, EPI_ISL_854310, EPI_ISL_854335, EPI_ISL_854336, EPI_ISL_854337, EPI_ISL_854338, EPI_ISL_854319, EPI_ISL_854339, EPI_ISL_854340, EPI_ISL_854341, EPI_ISL_854342, EPI_ISL_854343, EPI_ISL_854344, EPI_ISL_854371, EPI_ISL_854345, EPI_ISL_854320, EPI_ISL_854346, EPI_ISL_854347, EPI_ISL_854348, EPI_ISL_854349, EPI_ISL_854307, EPI_ISL_854308, EPI_ISL_861199, EPI_ISL_861200, EPI_ISL_861201, EPI_ISL_861183, EPI_ISL_861184, EPI_ISL_861202, EPI_ISL_861203, EPI_ISL_861204, EPI_ISL_861205, EPI_ISL_861206, EPI_ISL_861207, EPI_ISL_861208, EPI_ISL_861209, EPI_ISL_896396, EPI_ISL_896397, EPI_ISL_896398, EPI_ISL_896385, EPI_ISL_896399, EPI_ISL_896400, EPI_ISL_896401, EPI_ISL_896402, EPI_ISL_896403, EPI_ISL_896404, EPI_ISL_896387, EPI_ISL_896405, EPI_ISL_896406, EPI_ISL_896407, EPI_ISL_896408, EPI_ISL_896409, EPI_ISL_896410, EPI_ISL_896411, EPI_ISL_896412, EPI_ISL_896413, EPI_ISL_896414, EPI_ISL_896415, EPI_ISL_896416, EPI_ISL_896417, EPI_ISL_896418, EPI_ISL_896419, EPI_ISL_896420, EPI_ISL_896421, EPI_ISL_896390, EPI_ISL_896388, EPI_ISL_1016426, EPI_ISL_1016427, EPI_ISL_1016428, EPI_ISL_1016429, EPI_ISL_1016430, EPI_ISL_1016431, EPI_ISL_1016432, EPI_ISL_1016433, EPI_ISL_1016434, EPI_ISL_1016435, EPI_ISL_1016436, EPI_ISL_1016437, EPI_ISL_1016438, EPI_ISL_1016439, EPI_ISL_1016440, EPI_ISL_1016441, EPI_ISL_1016442, EPI_ISL_1016443, EPI_ISL_1016444, EPI_ISL_1016445, EPI_ISL_1016418, EPI_ISL_1016419, EPI_ISL_1016420, EPI_ISL_1016421, EPI_ISL_1016422, EPI_ISL_1016423, EPI_ISL_1016446, EPI_ISL_1016447, EPI_ISL_1016448, EPI_ISL_1016449, EPI_ISL_1016450, EPI_ISL_1016451, EPI_ISL_1016452, EPI_ISL_1016415, EPI_ISL_1016424, EPI_ISL_1016453, EPI_ISL_1016414, EPI_ISL_1016454, EPI_ISL_1016455, EPI_ISL_1016456, EPI_ISL_1016425, EPI_ISL_1016457, EPI_ISL_1016362, EPI_ISL_1016347, EPI_ISL_1016334, EPI_ISL_1016348, EPI_ISL_896563, EPI_ISL_896495, EPI_ISL_896496, EPI_ISL_896564, EPI_ISL_896565, EPI_ISL_896497, EPI_ISL_896509, EPI_ISL_896566, EPI_ISL_896568, EPI_ISL_896510, EPI_ISL_896567, EPI_ISL_896511, EPI_ISL_896569, EPI_ISL_896512, EPI_ISL_896508, EPI_ISL_896513, EPI_ISL_896502, EPI_ISL_896514, EPI_ISL_896515, EPI_ISL_896516, EPI_ISL_896517, EPI_ISL_896518, EPI_ISL_896519, EPI_ISL_896503, EPI_ISL_1016353, EPI_ISL_1016354, EPI_ISL_1016363, EPI_ISL_1016355, EPI_ISL_1016364, EPI_ISL_1016339, EPI_ISL_1016349, EPI_ISL_1016356, EPI_ISL_1016350, EPI_ISL_1016333, EPI_ISL_1016357, EPI_ISL_1016358, EPI_ISL_1016359, EPI_ISL_1016360, EPI_ISL_1016361, EPI_ISL_1016351, EPI_ISL_1016352, EPI_ISL_1227732, EPI_ISL_1227448, EPI_ISL_1228296, EPI_ISL_1227733, EPI_ISL_1227734, EPI_ISL_1227735, EPI_ISL_1228023, EPI_ISL_1227736, EPI_ISL_1227711, EPI_ISL_1227560, EPI_ISL_1227449, EPI_ISL_1227450, EPI_ISL_1228024, EPI_ISL_1227709, EPI_ISL_1226615, EPI_ISL_1228297, EPI_ISL_1227737, EPI_ISL_1227272, EPI_ISL_1227273, EPI_ISL_1227728, EPI_ISL_1227738, EPI_ISL_1226505, EPI_ISL_1227712, EPI_ISL_1227710, EPI_ISL_1227729, EPI_ISL_1228298, EPI_ISL_1227739, EPI_ISL_1227740, EPI_ISL_1226851, EPI_ISL_1227730, EPI_ISL_1226479, EPI_ISL_1227731, EPI_ISL_1226435, EPI_ISL_1226866, EPI_ISL_1226852, EPI_ISL_1227451, EPI_ISL_1227741, EPI_ISL_1227742, EPI_ISL_1226675, EPI_ISL_1227743, EPI_ISL_1226676, EPI_ISL_1226460, EPI_ISL_1227744, EPI_ISL_983439, EPI_ISL_983461, EPI_ISL_983462, EPI_ISL_983438, EPI_ISL_1499395, EPI_ISL_983463, EPI_ISL_983478, EPI_ISL_983464, EPI_ISL_983453, EPI_ISL_983465, EPI_ISL_983440, EPI_ISL_983454, EPI_ISL_983466, EPI_ISL_983467, EPI_ISL_983479, EPI_ISL_983468, EPI_ISL_983469, EPI_ISL_983444, EPI_ISL_983480, EPI_ISL_983470, EPI_ISL_983481, EPI_ISL_983442, EPI_ISL_983482, EPI_ISL_983483, EPI_ISL_983441, EPI_ISL_983484, EPI_ISL_983452, EPI_ISL_983471, EPI_ISL_983447, EPI_ISL_983448, EPI_ISL_983449, EPI_ISL_983450, EPI_ISL_983451, EPI_ISL_983455, EPI_ISL_1499396, EPI_ISL_983456, EPI_ISL_983457, EPI_ISL_1499397, EPI_ISL_1499398, EPI_ISL_1499399, EPI_ISL_1499400, EPI_ISL_1499401, EPI_ISL_1499402, EPI_ISL_983472, EPI_ISL_1499403, EPI_ISL_1499404, EPI_ISL_1499405, EPI_ISL_983473, EPI_ISL_1499406, EPI_ISL_1499407, EPI_ISL_983474, EPI_ISL_983475, EPI_ISL_983443, EPI_ISL_1499408, EPI_ISL_983458, EPI_ISL_1499409, EPI_ISL_1499410, EPI_ISL_1499411, EPI_ISL_1499412, EPI_ISL_1499413, EPI_ISL_983459, EPI_ISL_1499414, EPI_ISL_983460, EPI_ISL_1499415, EPI_ISL_1499416, EPI_ISL_1499417, EPI_ISL_1499418, EPI_ISL_1499419, EPI_ISL_1499420, EPI_ISL_1499421, EPI_ISL_1499422, EPI_ISL_1499423, EPI_ISL_1499424, EPI_ISL_1499425, EPI_ISL_1499426, EPI_ISL_1499427, EPI_ISL_1499428, EPI_ISL_1499429, EPI_ISL_1499430, EPI_ISL_1499431, EPI_ISL_1499432, EPI_ISL_1499433, EPI_ISL_1499434, EPI_ISL_1499435, EPI_ISL_1499436, EPI_ISL_1394629, EPI_ISL_1394630, EPI_ISL_1394631, EPI_ISL_1394632, EPI_ISL_1394633, EPI_ISL_1394634, EPI_ISL_1394635, EPI_ISL_1394636, EPI_ISL_1394637, EPI_ISL_1394638, EPI_ISL_1394639, EPI_ISL_1394640, EPI_ISL_1394641, EPI_ISL_1394643, EPI_ISL_1016101, EPI_ISL_1016102, EPI_ISL_1016103, EPI_ISL_1016104, EPI_ISL_1016105, EPI_ISL_1016106, EPI_ISL_1016107, EPI_ISL_1016108, EPI_ISL_1016109, EPI_ISL_1016110, EPI_ISL_1016118, EPI_ISL_1016119, EPI_ISL_1016120, EPI_ISL_1016121, EPI_ISL_1016122, EPI_ISL_1016123, EPI_ISL_1016124, EPI_ISL_1016125, EPI_ISL_1016126, EPI_ISL_1226623, EPI_ISL_1226516, EPI_ISL_1227768, EPI_ISL_1227769, EPI_ISL_1227770, EPI_ISL_1227771, EPI_ISL_1226421, EPI_ISL_1227716, EPI_ISL_1227717, EPI_ISL_1228029, EPI_ISL_1227772, EPI_ISL_1227773, EPI_ISL_1227774, EPI_ISL_1228306, EPI_ISL_1226478, EPI_ISL_1227761, EPI_ISL_1227762, EPI_ISL_1226486, EPI_ISL_1227759, EPI_ISL_1227760, EPI_ISL_1227563, EPI_ISL_1228481, EPI_ISL_1227763, EPI_ISL_1227764, EPI_ISL_1226432, EPI_ISL_1227765, EPI_ISL_1226520, EPI_ISL_1227766, EPI_ISL_1228030, EPI_ISL_1228028, EPI_ISL_1228041, EPI_ISL_1227775, EPI_ISL_1228116, EPI_ISL_1226514, EPI_ISL_1227767, EPI_ISL_1228303, EPI_ISL_1227752, EPI_ISL_1227714, EPI_ISL_1228304, EPI_ISL_1227277, EPI_ISL_1226451, EPI_ISL_1227753, EPI_ISL_1227745, EPI_ISL_1228480, EPI_ISL_1228299, EPI_ISL_1228027, EPI_ISL_1226662, EPI_ISL_1227274, EPI_ISL_1226663, EPI_ISL_1226677, EPI_ISL_1227275, EPI_ISL_1226477, EPI_ISL_1227746, EPI_ISL_1227747, EPI_ISL_1227561, EPI_ISL_1228300, EPI_ISL_1228301, EPI_ISL_1226428, EPI_ISL_1227748, EPI_ISL_1228115, EPI_ISL_1228302, EPI_ISL_1228040, EPI_ISL_1226445, EPI_ISL_1227452, EPI_ISL_1227754, EPI_ISL_1227749, EPI_ISL_1227750, EPI_ISL_1226713, EPI_ISL_1227751, EPI_ISL_1228025, EPI_ISL_1227231, EPI_ISL_1228026, EPI_ISL_1227755, EPI_ISL_1227276, EPI_ISL_1227453, EPI_ISL_1227713, EPI_ISL_1227756, EPI_ISL_1227562, EPI_ISL_1227715, EPI_ISL_1227757, EPI_ISL_1227758, EPI_ISL_1228305, EPI_ISL_1227776, EPI_ISL_1227718, EPI_ISL_1465618, EPI_ISL_1226517, EPI_ISL_1227781, EPI_ISL_1397971, EPI_ISL_1227782, EPI_ISL_1227454, EPI_ISL_1227783, EPI_ISL_1465619, EPI_ISL_1227777, EPI_ISL_1227719, EPI_ISL_1227778, EPI_ISL_1227779, EPI_ISL_1228044, EPI_ISL_1397972, EPI_ISL_1227780, EPI_ISL_1226598, EPI_ISL_1575450, EPI_ISL_1397973, EPI_ISL_1575451, EPI_ISL_1465620, EPI_ISL_1397974, EPI_ISL_1228482, EPI_ISL_1397975, EPI_ISL_1397976, EPI_ISL_1465621, EPI_ISL_1397977, EPI_ISL_1397978, EPI_ISL_1228043, EPI_ISL_1397979, EPI_ISL_1397980, EPI_ISL_1575452, EPI_ISL_1227973, EPI_ISL_1397981, EPI_ISL_1397982, EPI_ISL_1465623, EPI_ISL_1465624, EPI_ISL_1461290, EPI_ISL_1461291, EPI_ISL_1582398, EPI_ISL_1465625, EPI_ISL_1226552, EPI_ISL_1397984, EPI_ISL_1226897, EPI_ISL_1227784, EPI_ISL_1461292, EPI_ISL_1397985, EPI_ISL_2308799, EPI_ISL_1227455, EPI_ISL_1227788, EPI_ISL_1227789, EPI_ISL_1226480, EPI_ISL_1227785, EPI_ISL_1227786, EPI_ISL_1227787, EPI_ISL_1397986, EPI_ISL_1226602, EPI_ISL_1228031, EPI_ISL_1397552, EPI_ISL_1465626, EPI_ISL_1397987, EPI_ISL_1580671, EPI_ISL_1465627, EPI_ISL_1228483, EPI_ISL_1465628, EPI_ISL_1397989, EPI_ISL_1397990, EPI_ISL_1397991, EPI_ISL_1397992, EPI_ISL_2274574, EPI_ISL_1465629, EPI_ISL_1397993, EPI_ISL_1465630, EPI_ISL_1789706, EPI_ISL_1397994, EPI_ISL_1397995, EPI_ISL_2278735, EPI_ISL_1580672, EPI_ISL_1397996, EPI_ISL_1789707, EPI_ISL_1465631, EPI_ISL_1397997, EPI_ISL_1397998, EPI_ISL_1228045, EPI_ISL_1397999, EPI_ISL_1397555, EPI_ISL_2134792, EPI_ISL_2098664, EPI_ISL_2098665, EPI_ISL_1398123, EPI_ISL_1397556, EPI_ISL_1398124, EPI_ISL_1398125, EPI_ISL_1397557, EPI_ISL_1397558, EPI_ISL_1397559, EPI_ISL_1397560, EPI_ISL_1397561, EPI_ISL_1397562, EPI_ISL_1397563, EPI_ISL_1397564, EPI_ISL_1397565, EPI_ISL_1397566, EPI_ISL_1397567, EPI_ISL_1397568, EPI_ISL_1397569, EPI_ISL_1397570, EPI_ISL_1397571, EPI_ISL_1397572, EPI_ISL_1397573, EPI_ISL_1397574, EPI_ISL_1397575, EPI_ISL_1397576, EPI_ISL_1398126, EPI_ISL_1398127, EPI_ISL_1398128, EPI_ISL_1398129, EPI_ISL_1397577, EPI_ISL_1398130, EPI_ISL_1398000, EPI_ISL_1397578, EPI_ISL_1397579, EPI_ISL_1398001, EPI_ISL_1397580, EPI_ISL_2098660, EPI_ISL_2098661, EPI_ISL_2098662, EPI_ISL_1398131, EPI_ISL_2098663, EPI_ISL_1397630, EPI_ISL_1397810, EPI_ISL_1397811, EPI_ISL_1397812, EPI_ISL_1397813, EPI_ISL_1397631, EPI_ISL_1398137, EPI_ISL_1398005, EPI_ISL_1398006, EPI_ISL_1465632, EPI_ISL_1398007, EPI_ISL_1397632, EPI_ISL_1398008, EPI_ISL_1398009, EPI_ISL_1397633, EPI_ISL_1397814, EPI_ISL_1398010, EPI_ISL_1398138, EPI_ISL_1398139, EPI_ISL_1398140, EPI_ISL_1398141, EPI_ISL_1398142, EPI_ISL_1398011, EPI_ISL_1398143, EPI_ISL_1398012, EPI_ISL_1397815, EPI_ISL_1397816, EPI_ISL_1397817, EPI_ISL_1397818, EPI_ISL_1398013, EPI_ISL_1397634, EPI_ISL_1397819, EPI_ISL_1398014, EPI_ISL_1397820, EPI_ISL_1397821, EPI_ISL_1582151, EPI_ISL_1398015, EPI_ISL_1398016, EPI_ISL_1397822, EPI_ISL_1397635, EPI_ISL_1398017, EPI_ISL_1397823, EPI_ISL_1398018, EPI_ISL_1398019, EPI_ISL_1398020, EPI_ISL_1935648, EPI_ISL_1398271, EPI_ISL_1465640, EPI_ISL_1398272, EPI_ISL_1398273, EPI_ISL_1462509, EPI_ISL_1575446, EPI_ISL_1398316, EPI_ISL_1462510, EPI_ISL_1575447, EPI_ISL_1462512, EPI_ISL_1462513, EPI_ISL_1465696, EPI_ISL_1461300, EPI_ISL_1398317, EPI_ISL_1462515, EPI_ISL_1465641, EPI_ISL_1575455, EPI_ISL_1465642, EPI_ISL_1462516, EPI_ISL_1465643, EPI_ISL_1462518, EPI_ISL_1462519, EPI_ISL_1462521, EPI_ISL_1462523, EPI_ISL_1462524, EPI_ISL_1575456, EPI_ISL_1462525, EPI_ISL_1461301, EPI_ISL_1398312, EPI_ISL_1462527, EPI_ISL_1461302, EPI_ISL_1462528, EPI_ISL_1461303, EPI_ISL_1398313, EPI_ISL_1465644, EPI_ISL_1465645, EPI_ISL_1465646, EPI_ISL_1465647, EPI_ISL_1461304, EPI_ISL_1465648, EPI_ISL_1465649, EPI_ISL_1482278, EPI_ISL_1482279, EPI_ISL_1461305, EPI_ISL_1482280, EPI_ISL_1465650, EPI_ISL_1465651, EPI_ISL_1465652, EPI_ISL_1465653, EPI_ISL_1465654, EPI_ISL_1482281, EPI_ISL_1465655, EPI_ISL_1465656, EPI_ISL_1465657, EPI_ISL_1465658, EPI_ISL_1398314, EPI_ISL_1465659, EPI_ISL_1575457, EPI_ISL_1575458, EPI_ISL_1576823, EPI_ISL_1482282, EPI_ISL_1575473, EPI_ISL_1482283, EPI_ISL_1461306, EPI_ISL_1398315, EPI_ISL_1465660, EPI_ISL_1461307, EPI_ISL_1465661, EPI_ISL_1465662, EPI_ISL_1482284, EPI_ISL_1482285, EPI_ISL_1465663, EPI_ISL_1482286, EPI_ISL_1461308, EPI_ISL_1462530, EPI_ISL_1462531, EPI_ISL_1462533, EPI_ISL_1461309, EPI_ISL_1575448, EPI_ISL_1462534, EPI_ISL_1465664, EPI_ISL_1465667, EPI_ISL_1461318, EPI_ISL_1465723, EPI_ISL_1482296, EPI_ISL_1465724, EPI_ISL_1482297, EPI_ISL_1465725, EPI_ISL_1575460, EPI_ISL_1465726, EPI_ISL_1582404, EPI_ISL_1465727, EPI_ISL_1576817, EPI_ISL_1482298, EPI_ISL_1465728, EPI_ISL_1482299, EPI_ISL_1465729, EPI_ISL_1465730, EPI_ISL_1482300, EPI_ISL_1575474, EPI_ISL_1575461, EPI_ISL_1482301, EPI_ISL_1482302, EPI_ISL_1482303, EPI_ISL_1576818, EPI_ISL_1465731, EPI_ISL_1482304, EPI_ISL_1482305, EPI_ISL_1465732, EPI_ISL_1482306, EPI_ISL_1482307, EPI_ISL_1482308, EPI_ISL_1465733, EPI_ISL_1482309, EPI_ISL_1465734, EPI_ISL_1482310, EPI_ISL_1482311, EPI_ISL_1482312, EPI_ISL_1465735, EPI_ISL_1482313, EPI_ISL_1465736, EPI_ISL_1482314, EPI_ISL_1465737, EPI_ISL_1482315, EPI_ISL_1465738, EPI_ISL_1575475, EPI_ISL_1482316, EPI_ISL_1482317, EPI_ISL_1482318, EPI_ISL_1920127, EPI_ISL_1465739, EPI_ISL_1575462, EPI_ISL_2098501, EPI_ISL_1465740, EPI_ISL_1465741, EPI_ISL_1575463, EPI_ISL_1482319, EPI_ISL_1465742, EPI_ISL_1482320, EPI_ISL_1575464, EPI_ISL_1482321, EPI_ISL_1482322, EPI_ISL_1482323, EPI_ISL_1575476, EPI_ISL_1482324, EPI_ISL_1482325, EPI_ISL_1465743, EPI_ISL_1482326, EPI_ISL_1465744, EPI_ISL_1465745, EPI_ISL_1575465, EPI_ISL_1482327, EPI_ISL_1465746, EPI_ISL_1482328, EPI_ISL_1465747, EPI_ISL_1482329, EPI_ISL_1465748, EPI_ISL_1465749, EPI_ISL_1575466, EPI_ISL_1465750, EPI_ISL_1465751, EPI_ISL_1575467, EPI_ISL_1465752, EPI_ISL_1465753, EPI_ISL_1482330, EPI_ISL_1482331, EPI_ISL_1482332, EPI_ISL_1575468, EPI_ISL_1465754, EPI_ISL_1580701, EPI_ISL_2098161, EPI_ISL_2098162, EPI_ISL_2098164, EPI_ISL_2098166, EPI_ISL_2098167, EPI_ISL_1582339, EPI_ISL_2098169, EPI_ISL_1624410, EPI_ISL_1624411, EPI_ISL_2098170, EPI_ISL_2098172, EPI_ISL_1624412, EPI_ISL_2098173, EPI_ISL_2098175, EPI_ISL_2098176, EPI_ISL_2098178, EPI_ISL_1624413, EPI_ISL_2134793, EPI_ISL_1582340, EPI_ISL_1624414, EPI_ISL_1580702, EPI_ISL_1580703, EPI_ISL_1593866, EPI_ISL_1580704, EPI_ISL_1593867, EPI_ISL_2098180, EPI_ISL_1580705, EPI_ISL_1624415, EPI_ISL_1582341, EPI_ISL_1582342, EPI_ISL_1582343, EPI_ISL_2098181, EPI_ISL_1582219, EPI_ISL_2098183, EPI_ISL_1582344, EPI_ISL_1582345, EPI_ISL_1582220, EPI_ISL_1582346, EPI_ISL_1580706, EPI_ISL_1582347, EPI_ISL_1580707, EPI_ISL_1580708, EPI_ISL_1582221, EPI_ISL_1580709, EPI_ISL_1580710, EPI_ISL_1580711, EPI_ISL_1582222, EPI_ISL_1580712, EPI_ISL_2098184, EPI_ISL_1580713, EPI_ISL_1582348, EPI_ISL_1580714, EPI_ISL_1580715, EPI_ISL_1582223, EPI_ISL_1582349, EPI_ISL_1624416, EPI_ISL_1624417, EPI_ISL_1582350, EPI_ISL_2098186, EPI_ISL_1482625, EPI_ISL_2098187, EPI_ISL_2098189, EPI_ISL_2098191, EPI_ISL_2098192, EPI_ISL_2098193, EPI_ISL_1624418, EPI_ISL_2098195, EPI_ISL_1582351, EPI_ISL_1580716, EPI_ISL_1580717, EPI_ISL_1580718, EPI_ISL_1582352, EPI_ISL_1624419, EPI_ISL_1580719, EPI_ISL_1580720, EPI_ISL_1482626, EPI_ISL_1580721, EPI_ISL_1582224, EPI_ISL_1593882, EPI_ISL_1582353, EPI_ISL_1580722, EPI_ISL_1624421, EPI_ISL_1624422, EPI_ISL_1624423, EPI_ISL_1624424, EPI_ISL_1624425, EPI_ISL_1624426, EPI_ISL_1624427, EPI_ISL_2098196, EPI_ISL_2098198, EPI_ISL_1624428, EPI_ISL_2098199, EPI_ISL_2098201, EPI_ISL_1755835, EPI_ISL_1624429, EPI_ISL_2098202, EPI_ISL_2098204, EPI_ISL_1624430, EPI_ISL_2098206, EPI_ISL_1624431, EPI_ISL_1624432, EPI_ISL_1624433, EPI_ISL_1624434, EPI_ISL_1624435, EPI_ISL_1624436, EPI_ISL_1624437, EPI_ISL_1624438, EPI_ISL_1624439, EPI_ISL_1624440, EPI_ISL_1624441, EPI_ISL_1624442, EPI_ISL_1624443, EPI_ISL_1624444, EPI_ISL_1624445, EPI_ISL_1624446, EPI_ISL_1624447, EPI_ISL_1624448, EPI_ISL_1624449, EPI_ISL_1624450, EPI_ISL_1624451, EPI_ISL_1624452, EPI_ISL_1624453, EPI_ISL_1624454, EPI_ISL_1624455, EPI_ISL_1624456, EPI_ISL_1624457, EPI_ISL_1624458, EPI_ISL_1624459, EPI_ISL_1624460, EPI_ISL_1651227, EPI_ISL_1651228, EPI_ISL_2098208, EPI_ISL_1624461, EPI_ISL_2098209, EPI_ISL_1920066, EPI_ISL_2098211, EPI_ISL_2098212, EPI_ISL_2098214, EPI_ISL_2098215, EPI_ISL_1624462, EPI_ISL_1651222, EPI_ISL_1624463, EPI_ISL_1624464, EPI_ISL_1624465, EPI_ISL_1624466, EPI_ISL_1624467, EPI_ISL_1624468, EPI_ISL_1624469, EPI_ISL_1624470, EPI_ISL_1624471, EPI_ISL_1624472, EPI_ISL_1624473, EPI_ISL_1624474, EPI_ISL_1624475, EPI_ISL_1624476, EPI_ISL_1624477, EPI_ISL_1624478, EPI_ISL_1624479, EPI_ISL_1624480, EPI_ISL_1651223, EPI_ISL_1624481, EPI_ISL_2098217, EPI_ISL_1624482, EPI_ISL_1920997, EPI_ISL_2098218, EPI_ISL_1755869, EPI_ISL_1755870, EPI_ISL_1920128, EPI_ISL_2098220, EPI_ISL_1920998, EPI_ISL_1920124, EPI_ISL_1920130, EPI_ISL_1920999, EPI_ISL_1755871, EPI_ISL_1755872, EPI_ISL_1921000, EPI_ISL_1755873, EPI_ISL_1755874, EPI_ISL_1755875, EPI_ISL_1920067, EPI_ISL_1755876, EPI_ISL_1755877, EPI_ISL_1755878, EPI_ISL_1755879, EPI_ISL_1755880, EPI_ISL_1755881, EPI_ISL_1755882, EPI_ISL_1920068, EPI_ISL_1671613, EPI_ISL_1755883, EPI_ISL_1755884, EPI_ISL_1920129, EPI_ISL_2098222, EPI_ISL_1935618, EPI_ISL_2134794, EPI_ISL_1920131, EPI_ISL_1755885, EPI_ISL_1921047, EPI_ISL_1671626, EPI_ISL_2098223, EPI_ISL_1740516, EPI_ISL_1755886, EPI_ISL_1755887, EPI_ISL_1671627, EPI_ISL_1921062, EPI_ISL_1921045, EPI_ISL_1921048, EPI_ISL_1921044, EPI_ISL_1755888, EPI_ISL_1671634, EPI_ISL_1921067, EPI_ISL_1755889, EPI_ISL_1755890, EPI_ISL_1740517, EPI_ISL_1755891, EPI_ISL_1755892, EPI_ISL_1921064, EPI_ISL_1921060, EPI_ISL_1671667, EPI_ISL_1755893, EPI_ISL_1755894, EPI_ISL_1755895, EPI_ISL_1921059, EPI_ISL_1755896, EPI_ISL_2098224, EPI_ISL_1921052, EPI_ISL_1755897, EPI_ISL_1921057, EPI_ISL_1921063, EPI_ISL_1755898, EPI_ISL_1921053, EPI_ISL_1921073, EPI_ISL_1755899, EPI_ISL_1921068, EPI_ISL_1920125, EPI_ISL_1935652, EPI_ISL_1755900, EPI_ISL_2098225, EPI_ISL_1920069, EPI_ISL_1755901, EPI_ISL_1755902, EPI_ISL_1755903, EPI_ISL_2098227, EPI_ISL_1755904, EPI_ISL_2098228, EPI_ISL_1755905, EPI_ISL_1755906, EPI_ISL_1920126, EPI_ISL_1755907, EPI_ISL_1855226, EPI_ISL_1921079, EPI_ISL_1921001, EPI_ISL_1855119, EPI_ISL_1756357, EPI_ISL_1855120, EPI_ISL_1855121, EPI_ISL_1921078, EPI_ISL_1855227, EPI_ISL_1854693, EPI_ISL_1855122, EPI_ISL_1855123, EPI_ISL_1921042, EPI_ISL_1854694, EPI_ISL_1855124, EPI_ISL_1855125, EPI_ISL_1855126, EPI_ISL_1921002, EPI_ISL_1921043, EPI_ISL_1855127, EPI_ISL_1855228, EPI_ISL_1921003, EPI_ISL_1921041, EPI_ISL_1854695, EPI_ISL_1921074, EPI_ISL_1855128, EPI_ISL_1855276, EPI_ISL_1921075, EPI_ISL_1855229, EPI_ISL_1921050, EPI_ISL_2098230, EPI_ISL_1855230, EPI_ISL_1855231, EPI_ISL_1855232, EPI_ISL_1855233, EPI_ISL_1855129, EPI_ISL_1855234, EPI_ISL_1855130, EPI_ISL_1921046, EPI_ISL_1855131, EPI_ISL_2134795, EPI_ISL_1921069, EPI_ISL_1855277, EPI_ISL_1855278, EPI_ISL_1756358, EPI_ISL_1855132, EPI_ISL_1855133, EPI_ISL_1855279, EPI_ISL_1855134, EPI_ISL_1855135, EPI_ISL_1855136, EPI_ISL_1855280, EPI_ISL_1855281, EPI_ISL_1855235, EPI_ISL_1756359, EPI_ISL_1756360, EPI_ISL_1855282, EPI_ISL_1756361, EPI_ISL_2278739, EPI_ISL_1756362, EPI_ISL_1855137, EPI_ISL_1855236, EPI_ISL_1855138, EPI_ISL_1855139, EPI_ISL_1935622, EPI_ISL_1756363, EPI_ISL_1756364, EPI_ISL_1855237, EPI_ISL_1921004, EPI_ISL_1756365, EPI_ISL_1855140, EPI_ISL_1855238, EPI_ISL_1855239, EPI_ISL_1935645, EPI_ISL_1855141, EPI_ISL_1855142, EPI_ISL_1855143, EPI_ISL_1756366, EPI_ISL_1855283, EPI_ISL_1855284, EPI_ISL_1855240, EPI_ISL_1855285, EPI_ISL_1921061, EPI_ISL_1756367, EPI_ISL_2098231, EPI_ISL_1855168, EPI_ISL_1855169, EPI_ISL_1855170, EPI_ISL_1855249, EPI_ISL_1855250, EPI_ISL_1855251, EPI_ISL_1855252, EPI_ISL_1855253, EPI_ISL_1855171, EPI_ISL_1921005, EPI_ISL_1921006, EPI_ISL_1855294, EPI_ISL_1855172, EPI_ISL_1855254, EPI_ISL_1921007, EPI_ISL_1921008, EPI_ISL_1921009, EPI_ISL_1921010, EPI_ISL_1855173, EPI_ISL_1855295, EPI_ISL_1855296, EPI_ISL_1855255, EPI_ISL_1855256, EPI_ISL_1855257, EPI_ISL_1855258, EPI_ISL_1921070, EPI_ISL_1921051, EPI_ISL_1855174, EPI_ISL_1921072, EPI_ISL_1921076, EPI_ISL_1921058, EPI_ISL_1855175, EPI_ISL_1921065, EPI_ISL_1855176, EPI_ISL_1855177, EPI_ISL_1855297, EPI_ISL_1855298, EPI_ISL_1855299, EPI_ISL_1855300, EPI_ISL_1855178, EPI_ISL_1935623, EPI_ISL_1855259, EPI_ISL_1855301, EPI_ISL_1855260, EPI_ISL_1855261, EPI_ISL_1935611, EPI_ISL_1935616, EPI_ISL_1855262, EPI_ISL_1855263, EPI_ISL_1855264, EPI_ISL_1855265, EPI_ISL_1855266, EPI_ISL_1855179, EPI_ISL_1855302, EPI_ISL_1921054, EPI_ISL_1855303, EPI_ISL_1935634, EPI_ISL_1921049, EPI_ISL_1855304, EPI_ISL_1855305, EPI_ISL_1855267, EPI_ISL_1855306, EPI_ISL_1855180, EPI_ISL_1855268, EPI_ISL_1855307, EPI_ISL_1855308, EPI_ISL_1855181, EPI_ISL_1855182, EPI_ISL_1935635, EPI_ISL_1855183, EPI_ISL_1855184, EPI_ISL_1855269, EPI_ISL_1855185, EPI_ISL_1855309, EPI_ISL_1921071, EPI_ISL_1921077, EPI_ISL_1855270, EPI_ISL_1921040, EPI_ISL_1921056, EPI_ISL_1855271, EPI_ISL_1855272, EPI_ISL_1921066, EPI_ISL_1921055, EPI_ISL_2098502, EPI_ISL_2098503, EPI_ISL_2098504, EPI_ISL_2098505, EPI_ISL_2098506, EPI_ISL_2098507, EPI_ISL_2098508, EPI_ISL_2098509, EPI_ISL_2098510, EPI_ISL_2098511, EPI_ISL_2098512, EPI_ISL_2098513, EPI_ISL_2098514, EPI_ISL_2098515, EPI_ISL_2098516, EPI_ISL_2098517, EPI_ISL_2098518, EPI_ISL_2098519, EPI_ISL_2098520, EPI_ISL_2098521, EPI_ISL_2098522, EPI_ISL_2098523, EPI_ISL_2098524, EPI_ISL_2098525, EPI_ISL_2098526, EPI_ISL_2098527, EPI_ISL_2098528, EPI_ISL_2098529, EPI_ISL_2098530, EPI_ISL_2098531, EPI_ISL_2098532, EPI_ISL_2098533, EPI_ISL_2098534, EPI_ISL_2098535, EPI_ISL_2098536, EPI_ISL_2098537, EPI_ISL_2098538, EPI_ISL_2098539, EPI_ISL_2098540, EPI_ISL_2098541, EPI_ISL_2098542, EPI_ISL_2098543, EPI_ISL_2098544, EPI_ISL_2098545, EPI_ISL_2098546, EPI_ISL_2098547, EPI_ISL_2098548, EPI_ISL_2098549, EPI_ISL_2098550, EPI_ISL_2098551, EPI_ISL_2098552, EPI_ISL_2098553, EPI_ISL_2098554, EPI_ISL_2098555, EPI_ISL_2098556, EPI_ISL_2098557, EPI_ISL_2098558, EPI_ISL_2098559, EPI_ISL_2098560, EPI_ISL_2098561, EPI_ISL_2098562, EPI_ISL_2098563, EPI_ISL_2098564, EPI_ISL_2098565, EPI_ISL_2098566, EPI_ISL_2098567, EPI_ISL_2098568, EPI_ISL_2098569, EPI_ISL_2098570, EPI_ISL_2098571, EPI_ISL_2098572, EPI_ISL_2098573, EPI_ISL_2098574, EPI_ISL_2098575, EPI_ISL_2098576, EPI_ISL_2098577, EPI_ISL_2098578, EPI_ISL_2098579, EPI_ISL_2098580, EPI_ISL_2098581, EPI_ISL_2098582, EPI_ISL_2098583, EPI_ISL_2098584, EPI_ISL_2098585, EPI_ISL_2098586, EPI_ISL_2098587, EPI_ISL_2278743, EPI_ISL_2278744, EPI_ISL_2278745, EPI_ISL_2278746, EPI_ISL_2278747, EPI_ISL_2308790, EPI_ISL_2278748, EPI_ISL_2278749, EPI_ISL_2278750, EPI_ISL_2274631, EPI_ISL_2278751, EPI_ISL_2278752, EPI_ISL_2274632, EPI_ISL_2278753, EPI_ISL_2278754, EPI_ISL_2278755, EPI_ISL_2278756, EPI_ISL_2278757, EPI_ISL_2274633, EPI_ISL_2278758, EPI_ISL_2278759, EPI_ISL_2278760, EPI_ISL_2274634, EPI_ISL_2278761, EPI_ISL_2278762, EPI_ISL_2278763, EPI_ISL_2278764, EPI_ISL_2278765, EPI_ISL_2278766, EPI_ISL_2274635, EPI_ISL_2274636, EPI_ISL_2278767, EPI_ISL_2278768, EPI_ISL_2278769, EPI_ISL_2278770, EPI_ISL_2278771, EPI_ISL_2278772, EPI_ISL_2278773, EPI_ISL_2278774, EPI_ISL_2308791, EPI_ISL_2278775, EPI_ISL_2278776, EPI_ISL_2278777, EPI_ISL_2274637, EPI_ISL_2274638, EPI_ISL_2274639, EPI_ISL_2308800, EPI_ISL_2278778, EPI_ISL_2278779, EPI_ISL_2278780, EPI_ISL_2278781, EPI_ISL_2274640, EPI_ISL_2278782, EPI_ISL_2278783, EPI_ISL_2278784, EPI_ISL_2278785, EPI_ISL_2278786, EPI_ISL_2278787, EPI_ISL_2274665, EPI_ISL_2308793, EPI_ISL_2274666, EPI_ISL_2274667, EPI_ISL_2274668, EPI_ISL_2274669, EPI_ISL_2278788, EPI_ISL_2278789, EPI_ISL_2278790, EPI_ISL_2278791, EPI_ISL_2278792, EPI_ISL_2274641, EPI_ISL_2274670, EPI_ISL_2274671, EPI_ISL_2274642, EPI_ISL_2308794, EPI_ISL_2274643, EPI_ISL_2278793, EPI_ISL_2278794, EPI_ISL_2278795, EPI_ISL_2308801, EPI_ISL_2278796, EPI_ISL_2274644, EPI_ISL_2274672, EPI_ISL_2274673, EPI_ISL_2274674, EPI_ISL_2274645, EPI_ISL_2274646, EPI_ISL_2274675, EPI_ISL_2278798, EPI_ISL_2278799, EPI_ISL_2279506, EPI_ISL_2279507, EPI_ISL_2279508, EPI_ISL_2279509, EPI_ISL_2279510, EPI_ISL_2279511, EPI_ISL_2279512, EPI_ISL_2308803, EPI_ISL_2279513, EPI_ISL_2279514, EPI_ISL_2279515, EPI_ISL_2279516, EPI_ISL_2279517, EPI_ISL_2279518, EPI_ISL_2279519, EPI_ISL_2279520, EPI_ISL_2279521, EPI_ISL_2279522, EPI_ISL_2279523, EPI_ISL_2308804, EPI_ISL_2279524, EPI_ISL_2279525, EPI_ISL_2279526, EPI_ISL_2279527, EPI_ISL_2279528, EPI_ISL_2279529, EPI_ISL_2279530, EPI_ISL_2279531, EPI_ISL_2279532, EPI_ISL_2279533, EPI_ISL_2279534, EPI_ISL_2279535, EPI_ISL_2279536, EPI_ISL_2279537, EPI_ISL_2279538, EPI_ISL_2279539, EPI_ISL_2279540, EPI_ISL_2308805, EPI_ISL_2279541, EPI_ISL_2279542, EPI_ISL_2279543, EPI_ISL_2279544, EPI_ISL_2279545, EPI_ISL_2279546, EPI_ISL_2279547, EPI_ISL_2279548, EPI_ISL_2279549, EPI_ISL_2279550, EPI_ISL_2279551, EPI_ISL_2279552, EPI_ISL_2279553, EPI_ISL_2279554, EPI_ISL_2279555, EPI_ISL_2279556, EPI_ISL_2279557, EPI_ISL_2279558, EPI_ISL_2279559, EPI_ISL_2279560, EPI_ISL_2279561, EPI_ISL_2279562, EPI_ISL_2279563, EPI_ISL_2279564, EPI_ISL_2279565, EPI_ISL_2279566, EPI_ISL_2279567, EPI_ISL_2279568, EPI_ISL_2279569, EPI_ISL_2279570, EPI_ISL_2279571, EPI_ISL_2279572, EPI_ISL_2308806, EPI_ISL_2279573, EPI_ISL_2279574, EPI_ISL_2279575, EPI_ISL_2279576, EPI_ISL_2279577, EPI_ISL_2279578, EPI_ISL_2279579, EPI_ISL_2279580, EPI_ISL_2279581, EPI_ISL_2279582, EPI_ISL_2279583, EPI_ISL_2279584, EPI_ISL_2274496, EPI_ISL_2274497, EPI_ISL_2274498, EPI_ISL_2274500, EPI_ISL_2274505, EPI_ISL_2274518, EPI_ISL_2274519, EPI_ISL_2274520, EPI_ISL_2274521, EPI_ISL_2274544, EPI_ISL_2274546, EPI_ISL_2274560, EPI_ISL_2274562, EPI_ISL_2274563, EPI_ISL_2274568, EPI_ISL_2274569	URMC LABS	Wadsworth Center, New York State Department of Health	Kirsten St. George et al
EPI_ISL_794205, EPI_ISL_767538, EPI_ISL_767539, EPI_ISL_767540, EPI_ISL_767541, EPI_ISL_767542, EPI_ISL_767543, EPI_ISL_767544, EPI_ISL_767545, EPI_ISL_767546, EPI_ISL_767423, EPI_ISL_767547, EPI_ISL_767548, EPI_ISL_767549, EPI_ISL_767550, EPI_ISL_767424, EPI_ISL_767551, EPI_ISL_767419, EPI_ISL_767552, EPI_ISL_767553, EPI_ISL_767554, EPI_ISL_767555, EPI_ISL_767556, EPI_ISL_767557, EPI_ISL_767558, EPI_ISL_767559, EPI_ISL_767560, EPI_ISL_767561, EPI_ISL_767417, EPI_ISL_767562, EPI_ISL_767563, EPI_ISL_767564, EPI_ISL_767565, EPI_ISL_767566, EPI_ISL_767567, EPI_ISL_767568, EPI_ISL_767569, EPI_ISL_767570, EPI_ISL_767571, EPI_ISL_767572, EPI_ISL_767573, EPI_ISL_767574, EPI_ISL_767575, EPI_ISL_767576, EPI_ISL_767577, EPI_ISL_767579, EPI_ISL_794083, EPI_ISL_794084, EPI_ISL_794085, EPI_ISL_794086, EPI_ISL_794087, EPI_ISL_794182, EPI_ISL_794088, EPI_ISL_794089, EPI_ISL_794090, EPI_ISL_794091, EPI_ISL_794092, EPI_ISL_794093, EPI_ISL_794094, EPI_ISL_794095, EPI_ISL_794096, EPI_ISL_794097, EPI_ISL_794098, EPI_ISL_794099, EPI_ISL_794100, EPI_ISL_794101, EPI_ISL_794102, EPI_ISL_794103, EPI_ISL_794104, EPI_ISL_794105, EPI_ISL_794106, EPI_ISL_794183, EPI_ISL_794184, EPI_ISL_794185, EPI_ISL_794186, EPI_ISL_794187, EPI_ISL_794188, EPI_ISL_794189, EPI_ISL_794190, EPI_ISL_794191, EPI_ISL_794192, EPI_ISL_794193, EPI_ISL_794194, EPI_ISL_794195, EPI_ISL_794196, EPI_ISL_794197, EPI_ISL_794198, EPI_ISL_794199, EPI_ISL_794200, EPI_ISL_794201, EPI_ISL_794202, EPI_ISL_794203, EPI_ISL_794204	URMC LABS	Wadsworth Center, New York State Department.of Health	Kirsten St. George et al
EPI_ISL_982537, EPI_ISL_1261427, EPI_ISL_1261447, EPI_ISL_1038791, EPI_ISL_1038792, EPI_ISL_1531496, EPI_ISL_1531509, EPI_ISL_982686, EPI_ISL_982571, EPI_ISL_982697, EPI_ISL_1091728, EPI_ISL_1091746, EPI_ISL_1261444, EPI_ISL_1261445, EPI_ISL_1372980, EPI_ISL_1531444, EPI_ISL_1711139, EPI_ISL_1711097, EPI_ISL_982632, EPI_ISL_982646, EPI_ISL_982718, EPI_ISL_982631, EPI_ISL_982675, EPI_ISL_982735, EPI_ISL_982552, EPI_ISL_982722, EPI_ISL_1036792, EPI_ISL_1036793, EPI_ISL_1091601, EPI_ISL_1091635, EPI_ISL_1091735, EPI_ISL_1091692, EPI_ISL_1091693, EPI_ISL_1091690, EPI_ISL_1091691, EPI_ISL_1091596, EPI_ISL_1091714, EPI_ISL_1261433, EPI_ISL_1261434, EPI_ISL_1261450, EPI_ISL_1261454, EPI_ISL_1372978, EPI_ISL_1373002, EPI_ISL_1373004, EPI_ISL_1372969, EPI_ISL_1531435, EPI_ISL_1711092, EPI_ISL_1711140, EPI_ISL_1711102, EPI_ISL_1711103, EPI_ISL_982612, EPI_ISL_982679, EPI_ISL_982553, EPI_ISL_982680, EPI_ISL_982538, EPI_ISL_982541, EPI_ISL_1038796, EPI_ISL_1091598, EPI_ISL_1091680, EPI_ISL_1091720, EPI_ISL_1091732, EPI_ISL_1091649, EPI_ISL_1091633, EPI_ISL_1091753, EPI_ISL_1260703, EPI_ISL_1531440, EPI_ISL_1531449, EPI_ISL_1531453, EPI_ISL_1531454, EPI_ISL_1531461, EPI_ISL_1531462, EPI_ISL_1531467, EPI_ISL_1531468, EPI_ISL_1531469, EPI_ISL_1531470, EPI_ISL_1531479, EPI_ISL_1531480, EPI_ISL_1531490, EPI_ISL_1531493, EPI_ISL_1531500, EPI_ISL_1531501, EPI_ISL_1531502, EPI_ISL_1531518, EPI_ISL_1531519, EPI_ISL_1711214, EPI_ISL_1711215, EPI_ISL_1711216, EPI_ISL_1711227, EPI_ISL_1711217, EPI_ISL_1711242, EPI_ISL_1711095, EPI_ISL_1711143, EPI_ISL_1711131, EPI_ISL_1711093, EPI_ISL_1711128, EPI_ISL_1711110, EPI_ISL_1711109, EPI_ISL_1711160, EPI_ISL_1711125, EPI_ISL_1711123, EPI_ISL_982570, EPI_ISL_982531, EPI_ISL_982543, EPI_ISL_982651, EPI_ISL_982753, EPI_ISL_982565, EPI_ISL_982586, EPI_ISL_982710, EPI_ISL_982620, EPI_ISL_982544, EPI_ISL_982693, EPI_ISL_982548, EPI_ISL_982561, EPI_ISL_982536, EPI_ISL_982533, EPI_ISL_982591, EPI_ISL_982750, EPI_ISL_982739, EPI_ISL_982748, EPI_ISL_982654, EPI_ISL_982599, EPI_ISL_982607, EPI_ISL_982754, EPI_ISL_1036794, EPI_ISL_1091681, EPI_ISL_1091636, EPI_ISL_1091629, EPI_ISL_1091682, EPI_ISL_1091722, EPI_ISL_1091723, EPI_ISL_1091694, EPI_ISL_1091661, EPI_ISL_1091683, EPI_ISL_1091630, EPI_ISL_1091586, EPI_ISL_1091587, EPI_ISL_1091757, EPI_ISL_1091762, EPI_ISL_1091685, EPI_ISL_1091638, EPI_ISL_1261443, EPI_ISL_1531491, EPI_ISL_982706, EPI_ISL_1091678, EPI_ISL_1372984, EPI_ISL_1372971, EPI_ISL_1531488, EPI_ISL_1531489, EPI_ISL_1531494, EPI_ISL_1711179, EPI_ISL_1711230, EPI_ISL_1711121, EPI_ISL_982528, EPI_ISL_982624, EPI_ISL_1036796, EPI_ISL_1036795, EPI_ISL_1091632, EPI_ISL_1091696, EPI_ISL_1091697, EPI_ISL_1091736, EPI_ISL_1091626, EPI_ISL_1091663, EPI_ISL_1091620, EPI_ISL_1091664, EPI_ISL_1091581, EPI_ISL_1091656, EPI_ISL_1091744, EPI_ISL_1091593, EPI_ISL_1091648, EPI_ISL_1091657, EPI_ISL_1260702, EPI_ISL_1260704, EPI_ISL_1260706, EPI_ISL_1260707, EPI_ISL_1260712, EPI_ISL_1260713, EPI_ISL_1260714, EPI_ISL_1372994, EPI_ISL_1372977, EPI_ISL_1372976, EPI_ISL_1531434, EPI_ISL_1711096, EPI_ISL_982703, EPI_ISL_982751, EPI_ISL_982547, EPI_ISL_982545, EPI_ISL_982729, EPI_ISL_982690, EPI_ISL_982610, EPI_ISL_982616, EPI_ISL_982743, EPI_ISL_982744, EPI_ISL_982623, EPI_ISL_982542, EPI_ISL_982683, EPI_ISL_982665, EPI_ISL_982635, EPI_ISL_982707, EPI_ISL_982641, EPI_ISL_982666, EPI_ISL_982724, EPI_ISL_1036797, EPI_ISL_1091670, EPI_ISL_1091578, EPI_ISL_1091672, EPI_ISL_1091644, EPI_ISL_1091684, EPI_ISL_1091673, EPI_ISL_1091592, EPI_ISL_1372967, EPI_ISL_1372979, EPI_ISL_1531523, EPI_ISL_1531524, EPI_ISL_1711205, EPI_ISL_1711199, EPI_ISL_1711206, EPI_ISL_1711108, EPI_ISL_982577, EPI_ISL_982578, EPI_ISL_982575, EPI_ISL_982600, EPI_ISL_982691, EPI_ISL_982605, EPI_ISL_1036798, EPI_ISL_1091727, EPI_ISL_1091730, EPI_ISL_1091625, EPI_ISL_1091637, EPI_ISL_1711086, EPI_ISL_1711105, EPI_ISL_1711120, EPI_ISL_1036799, EPI_ISL_1036800, EPI_ISL_1036803, EPI_ISL_1036801, EPI_ISL_1036802, EPI_ISL_1091621, EPI_ISL_1091740, EPI_ISL_1091703, EPI_ISL_1091622, EPI_ISL_1091766, EPI_ISL_1091768, EPI_ISL_1091711, EPI_ISL_1260708, EPI_ISL_1260709, EPI_ISL_1531439, EPI_ISL_1531463, EPI_ISL_1531515, EPI_ISL_1531516, EPI_ISL_1531517, EPI_ISL_1711156, EPI_ISL_1711087, EPI_ISL_1711157, EPI_ISL_982704, EPI_ISL_982673, EPI_ISL_982678, EPI_ISL_982692, EPI_ISL_982727, EPI_ISL_982715, EPI_ISL_982677, EPI_ISL_982530, EPI_ISL_982534, EPI_ISL_982667, EPI_ISL_982615, EPI_ISL_982668, EPI_ISL_982732, EPI_ISL_982647, EPI_ISL_982742, EPI_ISL_982733, EPI_ISL_982603, EPI_ISL_1036806, EPI_ISL_1036805, EPI_ISL_1036804, EPI_ISL_1091758, EPI_ISL_1091759, EPI_ISL_1091760, EPI_ISL_1091599, EPI_ISL_1091763, EPI_ISL_1091600, EPI_ISL_1091643, EPI_ISL_1091771, EPI_ISL_1261437, EPI_ISL_1261438, EPI_ISL_1372966, EPI_ISL_1372989, EPI_ISL_1372990, EPI_ISL_1372997, EPI_ISL_1372998, EPI_ISL_1372999, EPI_ISL_1373000, EPI_ISL_1373001, EPI_ISL_1373009, EPI_ISL_1373011, EPI_ISL_1531431, EPI_ISL_1531437, EPI_ISL_1531438, EPI_ISL_1531456, EPI_ISL_1531457, EPI_ISL_1531458, EPI_ISL_1531459, EPI_ISL_1531460, EPI_ISL_1531476, EPI_ISL_1531525, EPI_ISL_1711243, EPI_ISL_1711244, EPI_ISL_1711218, EPI_ISL_1711106, EPI_ISL_982619, EPI_ISL_982560, EPI_ISL_982562, EPI_ISL_982584, EPI_ISL_982676, EPI_ISL_982540, EPI_ISL_982569, EPI_ISL_982749, EPI_ISL_1091653, EPI_ISL_1091707, EPI_ISL_1261451, EPI_ISL_1261452, EPI_ISL_1372968, EPI_ISL_1373003, EPI_ISL_1531446, EPI_ISL_1711245, EPI_ISL_1711170, EPI_ISL_1711246, EPI_ISL_1711247, EPI_ISL_1711219, EPI_ISL_1711248, EPI_ISL_1711148, EPI_ISL_1711149, EPI_ISL_1711150, EPI_ISL_1711151, EPI_ISL_1711152, EPI_ISL_1711153, EPI_ISL_1711154, EPI_ISL_982702, EPI_ISL_982740, EPI_ISL_982532, EPI_ISL_982685, EPI_ISL_982657, EPI_ISL_982658, EPI_ISL_982725, EPI_ISL_982695, EPI_ISL_982557, EPI_ISL_982551, EPI_ISL_982550, EPI_ISL_982738, EPI_ISL_982642, EPI_ISL_982684, EPI_ISL_982709, EPI_ISL_982730, EPI_ISL_982643, EPI_ISL_982761, EPI_ISL_1036807, EPI_ISL_1091667, EPI_ISL_1091591, EPI_ISL_1091689, EPI_ISL_1091623, EPI_ISL_1373012, EPI_ISL_1373013, EPI_ISL_1372981, EPI_ISL_1372991, EPI_ISL_1373005, EPI_ISL_1372973, EPI_ISL_1372972, EPI_ISL_1531432, EPI_ISL_1531436, EPI_ISL_1531443, EPI_ISL_1531464, EPI_ISL_1531465, EPI_ISL_1531466, EPI_ISL_1531485, EPI_ISL_1531512, EPI_ISL_1531513, EPI_ISL_1531514, EPI_ISL_1711232, EPI_ISL_1711141, EPI_ISL_1711137, EPI_ISL_1711142, EPI_ISL_1711144, EPI_ISL_1711138, EPI_ISL_1711118, EPI_ISL_1711130, EPI_ISL_1711133, EPI_ISL_1711115, EPI_ISL_1711116, EPI_ISL_1711119, EPI_ISL_1711134, EPI_ISL_982701, EPI_ISL_982661, EPI_ISL_982529, EPI_ISL_982746, EPI_ISL_982681, EPI_ISL_982527, EPI_ISL_982699, EPI_ISL_982555, EPI_ISL_982573, EPI_ISL_1091582, EPI_ISL_1091676, EPI_ISL_1091677, EPI_ISL_1091741, EPI_ISL_1091659, EPI_ISL_1372983, EPI_ISL_1531442, EPI_ISL_1531450, EPI_ISL_1531451, EPI_ISL_1531483, EPI_ISL_1531484, EPI_ISL_1531492, EPI_ISL_1531498, EPI_ISL_1531503, EPI_ISL_1531510, EPI_ISL_1531511, EPI_ISL_1531530, EPI_ISL_1711174, EPI_ISL_1711180, EPI_ISL_1711234, EPI_ISL_1711235, EPI_ISL_1711094, EPI_ISL_1711136, EPI_ISL_1711088, EPI_ISL_1711107, EPI_ISL_982696, EPI_ISL_982711, EPI_ISL_982649, EPI_ISL_982663, EPI_ISL_982708, EPI_ISL_982564, EPI_ISL_982760, EPI_ISL_982594, EPI_ISL_982756, EPI_ISL_982745, EPI_ISL_982758, EPI_ISL_982734, EPI_ISL_982713, EPI_ISL_982644, EPI_ISL_982698, EPI_ISL_1036808, EPI_ISL_1091603, EPI_ISL_1091607, EPI_ISL_1091704, EPI_ISL_1091705, EPI_ISL_1091743, EPI_ISL_1091755, EPI_ISL_1091674, EPI_ISL_1091647, EPI_ISL_1091756, EPI_ISL_1091686, EPI_ISL_1091687, EPI_ISL_1091679, EPI_ISL_1260698, EPI_ISL_1260700, EPI_ISL_1260701, EPI_ISL_1261429, EPI_ISL_1261430, EPI_ISL_1261432, EPI_ISL_1261439, EPI_ISL_1261440, EPI_ISL_1261441, EPI_ISL_1261446, EPI_ISL_1372970, EPI_ISL_1531445, EPI_ISL_1531447, EPI_ISL_1531448, EPI_ISL_1531455, EPI_ISL_1531473, EPI_ISL_1531474, EPI_ISL_1531477, EPI_ISL_1531478, EPI_ISL_1531497, EPI_ISL_1531499, EPI_ISL_1531507, EPI_ISL_1531520, EPI_ISL_1531521, EPI_ISL_1531522, EPI_ISL_1531527, EPI_ISL_1531528, EPI_ISL_1711165, EPI_ISL_1711200, EPI_ISL_1711201, EPI_ISL_1711207, EPI_ISL_1711181, EPI_ISL_1711236, EPI_ISL_1711249, EPI_ISL_1711176, EPI_ISL_1711223, EPI_ISL_1711164, EPI_ISL_1711168, EPI_ISL_1711237, EPI_ISL_1711099, EPI_ISL_1711122, EPI_ISL_1711100, EPI_ISL_1711101, EPI_ISL_1711155, EPI_ISL_1711158, EPI_ISL_1711124, EPI_ISL_1711091, EPI_ISL_1711114, EPI_ISL_1372982, EPI_ISL_1711178, EPI_ISL_1260717, EPI_ISL_1260718, EPI_ISL_1711089, EPI_ISL_1531475, EPI_ISL_982689, EPI_ISL_982601, EPI_ISL_982638, EPI_ISL_982639, EPI_ISL_982606, EPI_ISL_982669, EPI_ISL_982593, EPI_ISL_982602, EPI_ISL_982618, EPI_ISL_982614, EPI_ISL_982621, EPI_ISL_982580, EPI_ISL_982581, EPI_ISL_982648, EPI_ISL_982694, EPI_ISL_982582, EPI_ISL_982660, EPI_ISL_982737, EPI_ISL_982719, EPI_ISL_982672, EPI_ISL_982723, EPI_ISL_982731, EPI_ISL_982626, EPI_ISL_982567, EPI_ISL_982589, EPI_ISL_982576, EPI_ISL_982556, EPI_ISL_982633, EPI_ISL_982574, EPI_ISL_982595, EPI_ISL_982717, EPI_ISL_982549, EPI_ISL_982752, EPI_ISL_982572, EPI_ISL_982671, EPI_ISL_982705, EPI_ISL_982563, EPI_ISL_982617, EPI_ISL_982662, EPI_ISL_982609, EPI_ISL_982720, EPI_ISL_982664, EPI_ISL_982535, EPI_ISL_982747, EPI_ISL_982674, EPI_ISL_982579, EPI_ISL_982608, EPI_ISL_982653, EPI_ISL_982736, EPI_ISL_982592, EPI_ISL_982566, EPI_ISL_982759, EPI_ISL_982755, EPI_ISL_982757, EPI_ISL_982588, EPI_ISL_982688, EPI_ISL_982645, EPI_ISL_982597, EPI_ISL_982637, EPI_ISL_982622, EPI_ISL_1036825, EPI_ISL_1036832, EPI_ISL_1036821, EPI_ISL_1036819, EPI_ISL_1036814, EPI_ISL_1036813, EPI_ISL_1036815, EPI_ISL_1036833, EPI_ISL_1036824, EPI_ISL_1036812, EPI_ISL_1036809, EPI_ISL_1036834, EPI_ISL_1036835, EPI_ISL_1036810, EPI_ISL_1036823, EPI_ISL_1036817, EPI_ISL_1036836, EPI_ISL_1036822, EPI_ISL_1036826, EPI_ISL_1036837, EPI_ISL_1036811, EPI_ISL_1036816, EPI_ISL_1036827, EPI_ISL_1036828, EPI_ISL_1036838, EPI_ISL_1036839, EPI_ISL_1036818, EPI_ISL_1036829, EPI_ISL_1036820, EPI_ISL_1036840, EPI_ISL_1036830, EPI_ISL_1036831, EPI_ISL_1091726, EPI_ISL_1091695, EPI_ISL_1091628, EPI_ISL_1091731, EPI_ISL_1091733, EPI_ISL_1091734, EPI_ISL_1091631, EPI_ISL_1091654, EPI_ISL_1091580, EPI_ISL_1091646, EPI_ISL_1091627, EPI_ISL_1091747, EPI_ISL_1091748, EPI_ISL_1091639, EPI_ISL_1091749, EPI_ISL_1091594, EPI_ISL_1091658, EPI_ISL_1091668, EPI_ISL_1091706, EPI_ISL_1091597, EPI_ISL_1091750, EPI_ISL_1091585, EPI_ISL_1091751, EPI_ISL_1091595, EPI_ISL_1091752, EPI_ISL_1091606, EPI_ISL_1091754, EPI_ISL_1091645, EPI_ISL_1091651, EPI_ISL_1091708, EPI_ISL_1091675, EPI_ISL_1091579, EPI_ISL_1091761, EPI_ISL_1091669, EPI_ISL_1091589, EPI_ISL_1091764, EPI_ISL_1091765, EPI_ISL_1091640, EPI_ISL_1091767, EPI_ISL_1091769, EPI_ISL_1091712, EPI_ISL_1091641, EPI_ISL_1091713, EPI_ISL_1091619, EPI_ISL_1091770, EPI_ISL_1091775, EPI_ISL_1091716, EPI_ISL_1260697, EPI_ISL_1260705, EPI_ISL_1260710, EPI_ISL_1260711, EPI_ISL_1260716, EPI_ISL_1261425, EPI_ISL_1261428, EPI_ISL_1261435, EPI_ISL_1261436, EPI_ISL_1261442, EPI_ISL_1261448, EPI_ISL_1261449, EPI_ISL_1261453, EPI_ISL_1261455, EPI_ISL_1261456, EPI_ISL_1372965, EPI_ISL_1372986, EPI_ISL_1372975, EPI_ISL_1372987, EPI_ISL_1372988, EPI_ISL_1372992, EPI_ISL_1372993, EPI_ISL_1372995, EPI_ISL_1372996, EPI_ISL_1373006, EPI_ISL_1373010, EPI_ISL_1531505, EPI_ISL_1531506, EPI_ISL_1531526, EPI_ISL_1711250, EPI_ISL_1711251, EPI_ISL_1711252, EPI_ISL_1711253, EPI_ISL_1711254, EPI_ISL_1711231, EPI_ISL_1711162, EPI_ISL_1711202, EPI_ISL_1711127, EPI_ISL_1711111, EPI_ISL_1711112, EPI_ISL_1711117, EPI_ISL_1711090, EPI_ISL_1711132, EPI_ISL_982682, EPI_ISL_982712, EPI_ISL_982659, EPI_ISL_1036849, EPI_ISL_1036860, EPI_ISL_1036861, EPI_ISL_1036862, EPI_ISL_1036863, EPI_ISL_1036864, EPI_ISL_1036865, EPI_ISL_1036852, EPI_ISL_1036855, EPI_ISL_1036842, EPI_ISL_1036856, EPI_ISL_1036846, EPI_ISL_1036845, EPI_ISL_1036848, EPI_ISL_1036857, EPI_ISL_1036866, EPI_ISL_1036858, EPI_ISL_1036867, EPI_ISL_1036847, EPI_ISL_1036854, EPI_ISL_1036868, EPI_ISL_1036869, EPI_ISL_1036859, EPI_ISL_1036850, EPI_ISL_1036870, EPI_ISL_1036841, EPI_ISL_1036853, EPI_ISL_1036843, EPI_ISL_1036851, EPI_ISL_1036844, EPI_ISL_1036871, EPI_ISL_1091776, EPI_ISL_1711126, EPI_ISL_1711113, EPI_ISL_1091642, EPI_ISL_1091724, EPI_ISL_1091660, EPI_ISL_1091662, EPI_ISL_1091725, EPI_ISL_1711135, EPI_ISL_982554, EPI_ISL_982634, EPI_ISL_982687, EPI_ISL_982583, EPI_ISL_982741, EPI_ISL_1036894, EPI_ISL_1036895, EPI_ISL_1036883, EPI_ISL_1036896, EPI_ISL_1036897, EPI_ISL_1036898, EPI_ISL_1036878, EPI_ISL_1036899, EPI_ISL_1036884, EPI_ISL_1036885, EPI_ISL_1036900, EPI_ISL_1036901, EPI_ISL_1036902, EPI_ISL_1036886, EPI_ISL_1036882, EPI_ISL_1036903, EPI_ISL_1036904, EPI_ISL_1036905, EPI_ISL_1036873, EPI_ISL_1036872, EPI_ISL_1036906, EPI_ISL_1036879, EPI_ISL_1036907, EPI_ISL_1036908, EPI_ISL_1036887, EPI_ISL_1036909, EPI_ISL_1036910, EPI_ISL_1036911, EPI_ISL_1036912, EPI_ISL_1036913, EPI_ISL_1036914, EPI_ISL_1036881, EPI_ISL_1036915, EPI_ISL_1036916, EPI_ISL_1036917, EPI_ISL_1036918, EPI_ISL_1036888, EPI_ISL_1036919, EPI_ISL_1036920, EPI_ISL_1036880, EPI_ISL_1036921, EPI_ISL_1036922, EPI_ISL_1036889, EPI_ISL_1036923, EPI_ISL_1036924, EPI_ISL_1036875, EPI_ISL_1036925, EPI_ISL_1036926, EPI_ISL_1036927, EPI_ISL_1036890, EPI_ISL_1036874, EPI_ISL_1036928, EPI_ISL_1036891, EPI_ISL_1036929, EPI_ISL_1036876, EPI_ISL_1036877, EPI_ISL_1036892, EPI_ISL_1036930, EPI_ISL_1036893, EPI_ISL_1036931, EPI_ISL_1036932, EPI_ISL_1091710, EPI_ISL_1372985, EPI_ISL_1373007, EPI_ISL_1373008, EPI_ISL_1531441, EPI_ISL_1531471, EPI_ISL_1531472, EPI_ISL_1531495, EPI_ISL_1531529, EPI_ISL_1711129, EPI_ISL_1711098, EPI_ISL_1711145, EPI_ISL_1711085, EPI_ISL_1711146, EPI_ISL_1711147, EPI_ISL_1711104, EPI_ISL_1711159, EPI_ISL_1711233, EPI_ISL_982604, EPI_ISL_982716, EPI_ISL_982670, EPI_ISL_982558, EPI_ISL_982596, EPI_ISL_982652, EPI_ISL_982721, EPI_ISL_982611, EPI_ISL_982625, EPI_ISL_982650, EPI_ISL_982700, EPI_ISL_982598, EPI_ISL_982559, EPI_ISL_982587, EPI_ISL_982590, EPI_ISL_982655, EPI_ISL_982656, EPI_ISL_982714, EPI_ISL_1036933, EPI_ISL_1036934, EPI_ISL_1091666, EPI_ISL_1091721, EPI_ISL_1091688, EPI_ISL_1091729, EPI_ISL_1091624, EPI_ISL_1091698, EPI_ISL_1091602, EPI_ISL_1091665, EPI_ISL_1091737, EPI_ISL_1091702, EPI_ISL_1091652, EPI_ISL_1091611, EPI_ISL_1091739, EPI_ISL_1091588, EPI_ISL_1091650, EPI_ISL_1091655, EPI_ISL_1091634, EPI_ISL_1091583, EPI_ISL_1091742, EPI_ISL_1091745, EPI_ISL_1091715, EPI_ISL_1091772, EPI_ISL_1091773, EPI_ISL_1091774, EPI_ISL_1260715, EPI_ISL_1261426, EPI_ISL_1531433, EPI_ISL_1531452, EPI_ISL_1531481, EPI_ISL_1531482, EPI_ISL_1531486, EPI_ISL_1531487, EPI_ISL_1531504, EPI_ISL_1531508, EPI_ISL_1711161, EPI_ISL_1036936, EPI_ISL_1036935, EPI_ISL_1091738, EPI_ISL_1091604, EPI_ISL_1091584, EPI_ISL_1091699, EPI_ISL_1091700, EPI_ISL_1091701, EPI_ISL_1091709, EPI_ISL_1260699, EPI_ISL_982636, EPI_ISL_982640, EPI_ISL_982728, EPI_ISL_982726, EPI_ISL_982546, EPI_ISL_982568, EPI_ISL_1091590, EPI_ISL_1261431, EPI_ISL_1711255, EPI_ISL_1711229, EPI_ISL_1711175, EPI_ISL_1711169	US Air Force School of Aerospace Medicine	US Air Force School of Aerospace Medicine	Anthony Fries et al
EPI_ISL_436046, EPI_ISL_436045	US VI Department of Health	Pathogen Discovery, Respiratory Viruses Branch, Division of Viral Diseases, Centers for Disease Control and Prevention	Ying Tao et al
EPI_ISL_1549214	USA Health Care Authority	Synergy Laboratories	Megan Cornwell et al
EPI_ISL_1966705	USAFA ALOHA	Instituto Butantan / Mendelics	Instituto Butantan: Dimas Tadeu Covas et al
EPI_ISL_2170959, EPI_ISL_1966707	USAFA GUARAMAR	Instituto Butantan / Mendelics	Instituto Butantan: Dimas Tadeu Covas et al
EPI_ISL_1445203	USAFA GUILHERMINA	Instituto Butantan / Mendelics	Dimas Tadeu Covas et al
EPI_ISL_1966232	USAFA GUILHERMINA	Instituto Butantan / Mendelics	Instituto Butantan: Dimas Tadeu Covas et al
EPI_ISL_1445202, EPI_ISL_1445204	USAFA MARACANA	Instituto Butantan / Mendelics	Dimas Tadeu Covas et al
EPI_ISL_1966233, EPI_ISL_2170920	USAFA MARACANA	Instituto Butantan / Mendelics	Instituto Butantan: Dimas Tadeu Covas et al
EPI_ISL_1966704	USAFA REAL	Instituto Butantan / Mendelics	Instituto Butantan: Dimas Tadeu Covas et al
EPI_ISL_1445201	USAFA TUDE BASTOS	Instituto Butantan / Mendelics	Dimas Tadeu Covas et al
EPI_ISL_1966234	USAFA TUDE BASTOS	Instituto Butantan / Mendelics	Instituto Butantan: Dimas Tadeu Covas et al
EPI_ISL_766015	USC Clinical Lab	Los Angeles County PHL	P. Hemarajata el al. et al
EPI_ISL_765994, EPI_ISL_765995, EPI_ISL_765996, EPI_ISL_765997, EPI_ISL_939619, EPI_ISL_939620, EPI_ISL_939621, EPI_ISL_939622, EPI_ISL_939623, EPI_ISL_939624, EPI_ISL_939625, EPI_ISL_1005491, EPI_ISL_1005492, EPI_ISL_1005493, EPI_ISL_1005494, EPI_ISL_1005558, EPI_ISL_1040427, EPI_ISL_1040428, EPI_ISL_1040429, EPI_ISL_1040430, EPI_ISL_1040431, EPI_ISL_1040432, EPI_ISL_1040433, EPI_ISL_1040434, EPI_ISL_1040435, EPI_ISL_1040436, EPI_ISL_1040437, EPI_ISL_1040167, EPI_ISL_1040168, EPI_ISL_1040169, EPI_ISL_1040170, EPI_ISL_1040171, EPI_ISL_1201558, EPI_ISL_1040172, EPI_ISL_1040173, EPI_ISL_1040174, EPI_ISL_1040175, EPI_ISL_1040176, EPI_ISL_1040177, EPI_ISL_1040178, EPI_ISL_1040179, EPI_ISL_1040180, EPI_ISL_1192367, EPI_ISL_754390, EPI_ISL_754124, EPI_ISL_754125, EPI_ISL_754126, EPI_ISL_754127, EPI_ISL_754128, EPI_ISL_754129, EPI_ISL_754133, EPI_ISL_754134, EPI_ISL_754135, EPI_ISL_794635, EPI_ISL_794636, EPI_ISL_794637, EPI_ISL_794638, EPI_ISL_794669, EPI_ISL_794639, EPI_ISL_794640, EPI_ISL_833414, EPI_ISL_833415, EPI_ISL_833416, EPI_ISL_1005495, EPI_ISL_1005496, EPI_ISL_1005497, EPI_ISL_1005498, EPI_ISL_1005499, EPI_ISL_1005500, EPI_ISL_1005501, EPI_ISL_1005502, EPI_ISL_1005503, EPI_ISL_1005504, EPI_ISL_1005505, EPI_ISL_1005506, EPI_ISL_1005507, EPI_ISL_1005522, EPI_ISL_1005523, EPI_ISL_1005524, EPI_ISL_1005525, EPI_ISL_1005526, EPI_ISL_1005527, EPI_ISL_1005528, EPI_ISL_1005529, EPI_ISL_1005530, EPI_ISL_1005531, EPI_ISL_1005532, EPI_ISL_1005533, EPI_ISL_1005534, EPI_ISL_1005535, EPI_ISL_1040051, EPI_ISL_1201560, EPI_ISL_1201559, EPI_ISL_1192368, EPI_ISL_1197042, EPI_ISL_1197044, EPI_ISL_1197046, EPI_ISL_1197047, EPI_ISL_1197049, EPI_ISL_1197051, EPI_ISL_1197053, EPI_ISL_1197131, EPI_ISL_1197132, EPI_ISL_1197133, EPI_ISL_1197134, EPI_ISL_1197135, EPI_ISL_1197136, EPI_ISL_1197137, EPI_ISL_1197138, EPI_ISL_1197139, EPI_ISL_1197140, EPI_ISL_1197141, EPI_ISL_1197142, EPI_ISL_1197143, EPI_ISL_1197144, EPI_ISL_1197145, EPI_ISL_1197146, EPI_ISL_1197147, EPI_ISL_1197148, EPI_ISL_1303407, EPI_ISL_1303408, EPI_ISL_1303409, EPI_ISL_1303410, EPI_ISL_1303411, EPI_ISL_1303412, EPI_ISL_1303413, EPI_ISL_1303415, EPI_ISL_1303424, EPI_ISL_1303425, EPI_ISL_1303438, EPI_ISL_1303440, EPI_ISL_1303441, EPI_ISL_1303442, EPI_ISL_1303443, EPI_ISL_1303444, EPI_ISL_1303445, EPI_ISL_1303446, EPI_ISL_1303448, EPI_ISL_1303462, EPI_ISL_1303464, EPI_ISL_1303465, EPI_ISL_1303466, EPI_ISL_1303467, EPI_ISL_1303468, EPI_ISL_1303469, EPI_ISL_1303470, EPI_ISL_1303480, EPI_ISL_1303481, EPI_ISL_1303489, EPI_ISL_1303490, EPI_ISL_1303491, EPI_ISL_1303492, EPI_ISL_1303493, EPI_ISL_1303494, EPI_ISL_1303495, EPI_ISL_1303496, EPI_ISL_1303497, EPI_ISL_1303498, EPI_ISL_1379977, EPI_ISL_1497526, EPI_ISL_1497527, EPI_ISL_1497528, EPI_ISL_1497529, EPI_ISL_1497530, EPI_ISL_1497531, EPI_ISL_1497532, EPI_ISL_1497533, EPI_ISL_1497534, EPI_ISL_1497535, EPI_ISL_1497536, EPI_ISL_1497537, EPI_ISL_1497538, EPI_ISL_1497539, EPI_ISL_1497540, EPI_ISL_1502810, EPI_ISL_1502811, EPI_ISL_1502812, EPI_ISL_1504025, EPI_ISL_1504028, EPI_ISL_1504029, EPI_ISL_1504030, EPI_ISL_1504031, EPI_ISL_1504032, EPI_ISL_1504033, EPI_ISL_1504034, EPI_ISL_1504035, EPI_ISL_1504036, EPI_ISL_1504037, EPI_ISL_1504038, EPI_ISL_1504039, EPI_ISL_1504040, EPI_ISL_1504041, EPI_ISL_1508903, EPI_ISL_1508904, EPI_ISL_1508905, EPI_ISL_1508906, EPI_ISL_1508907, EPI_ISL_1508908, EPI_ISL_1508910, EPI_ISL_1508911, EPI_ISL_1508912, EPI_ISL_1508913, EPI_ISL_1508914, EPI_ISL_1506120, EPI_ISL_1506121, EPI_ISL_1506122, EPI_ISL_1506123, EPI_ISL_1506124, EPI_ISL_1506125, EPI_ISL_1506126, EPI_ISL_1503989, EPI_ISL_1503990, EPI_ISL_1503993, EPI_ISL_1503994, EPI_ISL_1503996, EPI_ISL_1503997, EPI_ISL_1515800, EPI_ISL_1509274, EPI_ISL_1509275, EPI_ISL_1509276, EPI_ISL_1509277, EPI_ISL_1509278, EPI_ISL_1509279, EPI_ISL_1509280, EPI_ISL_1509281, EPI_ISL_1509282, EPI_ISL_1509283, EPI_ISL_1509284, EPI_ISL_1509285, EPI_ISL_1509286, EPI_ISL_1509287, EPI_ISL_1509288, EPI_ISL_1509289, EPI_ISL_1509290, EPI_ISL_1509291, EPI_ISL_1509292, EPI_ISL_1509293, EPI_ISL_1509294, EPI_ISL_1509295, EPI_ISL_1509296, EPI_ISL_1509297, EPI_ISL_1508919, EPI_ISL_1508920, EPI_ISL_1508921, EPI_ISL_1508922, EPI_ISL_1508923, EPI_ISL_1508924, EPI_ISL_1508925, EPI_ISL_1508926, EPI_ISL_1508927, EPI_ISL_1508928, EPI_ISL_1508929, EPI_ISL_1508930, EPI_ISL_1508931, EPI_ISL_1508932, EPI_ISL_1508933, EPI_ISL_1508934, EPI_ISL_1508935, EPI_ISL_1508936, EPI_ISL_1508937, EPI_ISL_1508938, EPI_ISL_1508939, EPI_ISL_1669348, EPI_ISL_1706608, EPI_ISL_1706609, EPI_ISL_1707078, EPI_ISL_1707079, EPI_ISL_1707080, EPI_ISL_1707081, EPI_ISL_1707082, EPI_ISL_1707083, EPI_ISL_1707084, EPI_ISL_1707085, EPI_ISL_1707086, EPI_ISL_1707087, EPI_ISL_1707088, EPI_ISL_1707089, EPI_ISL_1707090, EPI_ISL_1707091, EPI_ISL_1707092, EPI_ISL_1707093, EPI_ISL_1707094, EPI_ISL_1707095, EPI_ISL_1707096, EPI_ISL_1707097, EPI_ISL_1707098, EPI_ISL_1716881, EPI_ISL_1716882, EPI_ISL_1716883, EPI_ISL_1716884, EPI_ISL_1716885, EPI_ISL_1716886, EPI_ISL_1716887, EPI_ISL_1716888, EPI_ISL_1716889, EPI_ISL_1716890, EPI_ISL_1716891, EPI_ISL_1716892, EPI_ISL_1716893, EPI_ISL_1716894, EPI_ISL_1716895, EPI_ISL_1716897, EPI_ISL_1716898, EPI_ISL_2259249, EPI_ISL_2259432, EPI_ISL_2259433, EPI_ISL_2259434, EPI_ISL_2259435, EPI_ISL_2260370, EPI_ISL_2260371, EPI_ISL_2260373, EPI_ISL_2260375, EPI_ISL_2260377, EPI_ISL_2260379, EPI_ISL_2260381, EPI_ISL_2260383, EPI_ISL_2260385, EPI_ISL_2260386, EPI_ISL_2260388, EPI_ISL_2260390, EPI_ISL_2260392	USC Clinical Lab	Los Angeles County PHL	P. Hemarajata et al.
EPI_ISL_1036148, EPI_ISL_1117520	USCA AVEZZANO	Istituto Zooprofilattico Sperimentale dell’Abruzzo e Molise “G. Caporale”	Lorusso A et al
EPI_ISL_1251044, EPI_ISL_1336786, EPI_ISL_1336941, EPI_ISL_1647126, EPI_ISL_1647157, EPI_ISL_1647155, EPI_ISL_1707608, EPI_ISL_1707609, EPI_ISL_1841218, EPI_ISL_1707666, EPI_ISL_1841219, EPI_ISL_2001298, EPI_ISL_1917530, EPI_ISL_1917496, EPI_ISL_2001390, EPI_ISL_2131372, EPI_ISL_2235336, EPI_ISL_2235325, EPI_ISL_2235331, EPI_ISL_2235367, EPI_ISL_2131416, EPI_ISL_2235429, EPI_ISL_2235430	USCA Avezzano	Istituto Zooprofilattico Sperimentale dell’Abruzzo e Molise “G. Caporale”	Lorusso A et al
EPI_ISL_1415422, EPI_ISL_1524851, EPI_ISL_1577924, EPI_ISL_1577925, EPI_ISL_1577953, EPI_ISL_1580549	USCA Avezzano AVEZZANO(L'AQUILA)	Istituto Zooprofilattico Sperimentale dell’Abruzzo e Molise “G. Caporale”	Lorusso A et al
EPI_ISL_1121033, EPI_ISL_1117677, EPI_ISL_1117684, EPI_ISL_1117683	USCA CASTEL DI SANGRO	Istituto Zooprofilattico Sperimentale dell’Abruzzo e Molise “G. Caporale”	Lorusso A et al
EPI_ISL_2001300, EPI_ISL_2001301, EPI_ISL_2001302	USCA Castel Di Sangro	Istituto Zooprofilattico Sperimentale dell’Abruzzo e Molise “G. Caporale”	Lorusso A et al
EPI_ISL_1251067, EPI_ISL_1251066, EPI_ISL_1251072, EPI_ISL_1336722, EPI_ISL_1336753, EPI_ISL_1336716, EPI_ISL_1336744, EPI_ISL_1336724, EPI_ISL_1336752, EPI_ISL_1336717, EPI_ISL_1336742, EPI_ISL_1336715, EPI_ISL_1336745, EPI_ISL_1336940, EPI_ISL_1336939, EPI_ISL_1336927, EPI_ISL_1336896, EPI_ISL_1336882, EPI_ISL_1647083, EPI_ISL_1707559, EPI_ISL_1707610, EPI_ISL_1788752, EPI_ISL_1707611, EPI_ISL_1785156, EPI_ISL_1785174, EPI_ISL_1841212, EPI_ISL_1841136, EPI_ISL_1841140, EPI_ISL_2235381, EPI_ISL_2270851	USCA Castel di Sangro	Istituto Zooprofilattico Sperimentale dell’Abruzzo e Molise “G. Caporale”	Lorusso A et al
EPI_ISL_1403515, EPI_ISL_1403516, EPI_ISL_1403517, EPI_ISL_1577999, EPI_ISL_1578000, EPI_ISL_1578001, EPI_ISL_1578026, EPI_ISL_1578027	USCA Castel di Sangro CASTEL DI SANGRO(L'AQUILA)	Istituto Zooprofilattico Sperimentale dell’Abruzzo e Molise “G. Caporale”	Lorusso A et al
EPI_ISL_1117496	USCA PESCINA	Istituto Zooprofilattico Sperimentale dell’Abruzzo e Molise “G. Caporale”	Lorusso A et al
EPI_ISL_1251062, EPI_ISL_1250986, EPI_ISL_1251023, EPI_ISL_1336721, EPI_ISL_1336750, EPI_ISL_1336708, EPI_ISL_1336895, EPI_ISL_1336947, EPI_ISL_2001297, EPI_ISL_1647125, EPI_ISL_1707561, EPI_ISL_1707574, EPI_ISL_1707662, EPI_ISL_1707663, EPI_ISL_1841201, EPI_ISL_1785131, EPI_ISL_1841215, EPI_ISL_2131371, EPI_ISL_2235332, EPI_ISL_2235379, EPI_ISL_2131443, EPI_ISL_2131418, EPI_ISL_2235408, EPI_ISL_2270853, EPI_ISL_2270852	USCA Pescina	Istituto Zooprofilattico Sperimentale dell’Abruzzo e Molise “G. Caporale”	Lorusso A et al
EPI_ISL_1392685, EPI_ISL_1392686, EPI_ISL_1392687, EPI_ISL_1403547, EPI_ISL_1403526, EPI_ISL_1403545, EPI_ISL_1403542, EPI_ISL_1502528, EPI_ISL_1502529, EPI_ISL_1577926, EPI_ISL_1577954, EPI_ISL_1577959, EPI_ISL_1607979, EPI_ISL_1578004, EPI_ISL_1580550, EPI_ISL_1580603, EPI_ISL_1608576, EPI_ISL_1580644	USCA Pescina PESCINA(L'AQUILA)	Istituto Zooprofilattico Sperimentale dell’Abruzzo e Molise “G. Caporale”	Lorusso A et al
EPI_ISL_965225, EPI_ISL_965226, EPI_ISL_965241, EPI_ISL_965242	USCA SULMONA	Istituto Zooprofilattico Sperimentale dell’Abruzzo e Molise “G. Caporale”	Lorusso A et al
EPI_ISL_1336682, EPI_ISL_1336702, EPI_ISL_1336698, EPI_ISL_1336673, EPI_ISL_1336671, EPI_ISL_1336663, EPI_ISL_1336931, EPI_ISL_1336898, EPI_ISL_1647113, EPI_ISL_1647114, EPI_ISL_1707554, EPI_ISL_2235406, EPI_ISL_2131394, EPI_ISL_2235431, EPI_ISL_833126, EPI_ISL_833125, EPI_ISL_833124, EPI_ISL_833128, EPI_ISL_833127	USCA Sulmona	Istituto Zooprofilattico Sperimentale dell’Abruzzo e Molise “G. Caporale”	Lorusso A et al
EPI_ISL_1403537, EPI_ISL_1403529, EPI_ISL_1577955, EPI_ISL_1577996, EPI_ISL_1577997	USCA Sulmona SULMONA(L'AQUILA)	Istituto Zooprofilattico Sperimentale dell’Abruzzo e Molise “G. Caporale”	Lorusso A et al
EPI_ISL_1251027, EPI_ISL_1336727, EPI_ISL_1336661, EPI_ISL_1336737, EPI_ISL_1336944, EPI_ISL_1707580, EPI_ISL_1707581, EPI_ISL_1707658, EPI_ISL_1707659, EPI_ISL_1785196, EPI_ISL_1785197, EPI_ISL_1841171, EPI_ISL_2029115, EPI_ISL_1841200, EPI_ISL_1841089, EPI_ISL_1917516, EPI_ISL_1917497, EPI_ISL_1841172, EPI_ISL_1841197, EPI_ISL_1841159, EPI_ISL_2131378, EPI_ISL_2235347, EPI_ISL_2131419, EPI_ISL_2270884, EPI_ISL_833129	USCA Tagliacozzo	Istituto Zooprofilattico Sperimentale dell’Abruzzo e Molise “G. Caporale”	Lorusso A et al
EPI_ISL_1392683, EPI_ISL_1392684, EPI_ISL_1403504, EPI_ISL_1420832, EPI_ISL_1577927, EPI_ISL_1580507, EPI_ISL_1580532, EPI_ISL_1580551, EPI_ISL_1608573, EPI_ISL_1580604, EPI_ISL_1580615, EPI_ISL_1608577	USCA Tagliacozzo TAGLIACOZZO(L'AQUILA)	Istituto Zooprofilattico Sperimentale dell’Abruzzo e Molise “G. Caporale”	Lorusso A et al
EPI_ISL_833253	USCA-Avezzano	Istituto Zooprofilattico Sperimentale dell’Abruzzo e Molise “G. Caporale”	Lorusso A et al
EPI_ISL_833254	USCA-Pescina	Istituto Zooprofilattico Sperimentale dell’Abruzzo e Molise “G. Caporale”	Lorusso A et al
EPI_ISL_833277	USCA-Sulmona	Istituto Zooprofilattico Sperimentale dell’Abruzzo e Molise “G. Caporale”	Lorusso A et al
EPI_ISL_1445070, EPI_ISL_2345746	USF ARCADAS	Instituto Butantan / Mendelics	Dimas Tadeu Covas et al
EPI_ISL_2170901	USF ARCADAS	Instituto Butantan / Mendelics	Instituto Butantan: Dimas Tadeu Covas et al
EPI_ISL_1966542	USF DR APARECIDO RODRIGUES MOUCO SCRPARDO	Instituto Butantan / FZEA-USP (Pirassununga)	Instituto Butantan: Dimas Tadeu Covas et al
EPI_ISL_2345529	USF EUCALIPTOS	Instituto Butantan / ESALQ-Piracicaba	Dimas Tadeu Covas et al
EPI_ISL_1795290	USF EUCALIPTOS	Instituto Butantan / ESALQ-Piracicaba	Instituto Butantan: Alexander Roberto Precioso et al
EPI_ISL_2345536	USF GUACUANO	Instituto Butantan / ESALQ-Piracicaba	Dimas Tadeu Covas et al
EPI_ISL_1795295	USF GUACUANO	Instituto Butantan / ESALQ-Piracicaba	Instituto Butantan: Alexander Roberto Precioso et al
EPI_ISL_1966907, EPI_ISL_1966908	USF I DE GUAIMBE	Instituto Butantan / ESALQ-USP (Piracicaba)	Instituto Butantan: Dimas Tadeu Covas et al
EPI_ISL_2344763	USF II ALADIA ARAN RODRIGUES	Instituto Butantan / ESALQ-Piracicaba	Dimas Tadeu Covas et al
EPI_ISL_2345761	USF II ALADIA ARAN RODRIGUES	Instituto Butantan / Mendelics	Dimas Tadeu Covas et al
EPI_ISL_1966374	USF II DE HERCULANDIA	Instituto Butantan / Mendelics	Instituto Butantan: Dimas Tadeu Covas et al
EPI_ISL_2345834	USF JARDIM BRASIL	Instituto Butantan / Mendelics	Dimas Tadeu Covas et al
EPI_ISL_1445068	USF JARDIM DAS AVES MOREIRINHA	Instituto Butantan / Mendelics	Dimas Tadeu Covas et al
EPI_ISL_2345959	USF JARDIM DO LAGO ARTUR NOGUEIRA	Instituto Butantan	Dimas Tadeu Covas et al
EPI_ISL_2345984	USF JARDIM PIRATININGA ITAQUAQUECETUBA	Instituto Butantan	Dimas Tadeu Covas et al
EPI_ISL_1445069, EPI_ISL_1445072	USF JARDIM SAO DIMAS	Instituto Butantan / Mendelics	Dimas Tadeu Covas et al
EPI_ISL_2170902	USF JARDIM SAO DIMAS	Instituto Butantan / Mendelics	Instituto Butantan: Dimas Tadeu Covas et al
EPI_ISL_1966812	USF JARDIM SAO JOAO SCRPARDO	Instituto Butantan / Mendelics	Instituto Butantan: Dimas Tadeu Covas et al
EPI_ISL_2170968	USF JOAO NASCIMENTO TELLES	Instituto Butantan / Mendelics	Instituto Butantan: Dimas Tadeu Covas et al
EPI_ISL_1966626	USF MARGARIDA JANETE FERRARI GANZAROLI	Instituto Butantan / Mendelics	Instituto Butantan: Dimas Tadeu Covas et al
EPI_ISL_2170969	USF ODAIR APARECIDO ROQUE BOTTER	Instituto Butantan / Mendelics	Instituto Butantan: Dimas Tadeu Covas et al
EPI_ISL_1966810	USF PARQUE DAS NACOES SCRPARDO	Instituto Butantan / Mendelics	Instituto Butantan: Dimas Tadeu Covas et al
EPI_ISL_2344540	USF PAULISTA FERNANDOPOLIS ANTONIO PIVATO	Instituto Butantan / UNESP-Botucatu	Dimas Tadeu Covas et al
EPI_ISL_1966526, EPI_ISL_1966527, EPI_ISL_1966528, EPI_ISL_1966529	USF PAULISTA FERNANDOPOLIS ANTONIO PIVATO	Instituto Butantan / FZEA-USP (Pirassununga)	Instituto Butantan: Dimas Tadeu Covas et al
EPI_ISL_2210010	USF PAULISTA FERNANDOPOLIS ANTONIO PIVATO	Instituto Butantan	Dimas Tadeu Covas et al
EPI_ISL_2346046	USF PEQUENO CORACAO	Instituto Butantan	Dimas Tadeu Covas et al
EPI_ISL_2345999	USF PQ DOS TRABALHADORES ARTUR NOGUEIRA	Instituto Butantan	Dimas Tadeu Covas et al
EPI_ISL_2345528	USF ROSA CRUZ	Instituto Butantan / ESALQ-Piracicaba	Dimas Tadeu Covas et al
EPI_ISL_1795391	USF ROSA CRUZ	Instituto Butantan / ESALQ-Piracicaba	Instituto Butantan: Alexander Roberto Precioso et al
EPI_ISL_2345979	USF SACILOTTO ARTUR NOGUEIRA	Instituto Butantan	Dimas Tadeu Covas et al
EPI_ISL_2345391, EPI_ISL_2345392, EPI_ISL_2345393, EPI_ISL_2345405, EPI_ISL_2345406, EPI_ISL_2345407, EPI_ISL_2345410, EPI_ISL_2345413, EPI_ISL_2345414, EPI_ISL_2345415	USF SALERNO	Instituto Butantan / ESALQ-Piracicaba	Dimas Tadeu Covas et al
EPI_ISL_1795174, EPI_ISL_1795175, EPI_ISL_1795176, EPI_ISL_1795187, EPI_ISL_1795384, EPI_ISL_1795064, EPI_ISL_1795189, EPI_ISL_1795192, EPI_ISL_1795096, EPI_ISL_1795412, EPI_ISL_1795193	USF SALERNO	Instituto Butantan / ESALQ-Piracicaba	Instituto Butantan: Alexander Roberto Precioso et al
EPI_ISL_1445073	USF SANTA MARIA DO AMPARO	Instituto Butantan / Mendelics	Dimas Tadeu Covas et al
EPI_ISL_1445067, EPI_ISL_1445071, EPI_ISL_1445074	USF TRES PONTES	Instituto Butantan / Mendelics	Dimas Tadeu Covas et al
EPI_ISL_1966102	USF TRES PONTES	Instituto Butantan / Mendelics	Instituto Butantan: Dimas Tadeu Covas et al
EPI_ISL_1624273, EPI_ISL_1624274, EPI_ISL_1624275	USNS Comfort T-AH 20	Naval Medical Research Center Biological Defense Research Directorate	Logan Voegtly et al
EPI_ISL_1039803, EPI_ISL_1082338	USZ Flughafen	Institute of Medical Virology, University of Zurich	Verena Kufner et al
EPI_ISL_1921778	USZ Flughafen	Institute of Medical Virology	Daniel Ehrsam et al
EPI_ISL_1663701, EPI_ISL_1663715	USZ Flughafen	Institute of Medical Virology	Verena Kufner et al
EPI_ISL_1272830, EPI_ISL_1272829, EPI_ISL_1272841, EPI_ISL_1272828, EPI_ISL_1272824, EPI_ISL_1272834, EPI_ISL_1272833, EPI_ISL_1272826, EPI_ISL_1272832, EPI_ISL_1272831, EPI_ISL_1272836, EPI_ISL_1272838, EPI_ISL_1272827, EPI_ISL_1272840, EPI_ISL_1272839, EPI_ISL_1272835, EPI_ISL_1272825, EPI_ISL_1272837, EPI_ISL_1272823, EPI_ISL_1318326, EPI_ISL_1318327, EPI_ISL_1318323, EPI_ISL_1318324, EPI_ISL_1318325	UT-Unified State Labs: Public Health Utah DOH	Centers for Disease Control and Prevention Division of Viral Diseases, Pathogen Discovery	Krista Queen et al
EPI_ISL_1446581, EPI_ISL_1446579, EPI_ISL_1446580, EPI_ISL_1446576, EPI_ISL_1695825, EPI_ISL_1446577, EPI_ISL_1446578, EPI_ISL_1446634, EPI_ISL_1446439, EPI_ISL_1446433, EPI_ISL_1446441, EPI_ISL_1446725, EPI_ISL_1446726, EPI_ISL_1446727, EPI_ISL_1516349, EPI_ISL_1516344, EPI_ISL_1516343, EPI_ISL_1516348, EPI_ISL_1516351, EPI_ISL_1516350, EPI_ISL_1516352, EPI_ISL_1516347, EPI_ISL_1516346, EPI_ISL_1516345, EPI_ISL_1528432, EPI_ISL_1528433, EPI_ISL_1528437, EPI_ISL_1528434, EPI_ISL_1528438, EPI_ISL_1528435, EPI_ISL_1528436, EPI_ISL_1528439, EPI_ISL_1528440, EPI_ISL_1528441, EPI_ISL_1678097, EPI_ISL_1678099, EPI_ISL_1678288, EPI_ISL_1678098, EPI_ISL_1678096, EPI_ISL_1798484, EPI_ISL_1818072, EPI_ISL_1798540, EPI_ISL_1798565, EPI_ISL_1798614, EPI_ISL_1823838, EPI_ISL_1823836, EPI_ISL_1823840, EPI_ISL_1823839, EPI_ISL_1823835, EPI_ISL_1823837, EPI_ISL_1937831, EPI_ISL_1937833, EPI_ISL_1937830, EPI_ISL_1937832, EPI_ISL_2018387, EPI_ISL_2018388, EPI_ISL_2018391, EPI_ISL_2018386, EPI_ISL_2018390, EPI_ISL_2018389, EPI_ISL_2229243, EPI_ISL_2229242	UT-Unified State Labs: Public Health Utah DOH	Centers for Disease Control and Prevention Division of Viral Diseases, Pathogen Discovery	Mili Sheth et al
EPI_ISL_1225940, EPI_ISL_1225939, EPI_ISL_1225936, EPI_ISL_1225937, EPI_ISL_1225938, EPI_ISL_1226324, EPI_ISL_1226318, EPI_ISL_1226311, EPI_ISL_1226320, EPI_ISL_1226314, EPI_ISL_1226315, EPI_ISL_1226321, EPI_ISL_1226308, EPI_ISL_1226319, EPI_ISL_1226325, EPI_ISL_1226312, EPI_ISL_1226309, EPI_ISL_1226322, EPI_ISL_1226316, EPI_ISL_1226317, EPI_ISL_1226323, EPI_ISL_1226310, EPI_ISL_1226307, EPI_ISL_1226313, EPI_ISL_903891, EPI_ISL_903879, EPI_ISL_903910, EPI_ISL_903766, EPI_ISL_903617, EPI_ISL_903598, EPI_ISL_903938	UT-Unified State Labs: Public Health Utah DOH	Genomics and Discovery, Respiratory Viruses Branch, Division of Viral Diseases, Centers for Disease Control and Prevention	Krista Queen et al
EPI_ISL_812135, EPI_ISL_812134, EPI_ISL_812232, EPI_ISL_424889, EPI_ISL_424890	UT-Unified State Labs: Public Health Utah DOH	Pathogen Discovery, Respiratory Viruses Branch, Division of Viral Diseases, Centers for Disease Control and Prevention	Yan Li et al
EPI_ISL_1094506, EPI_ISL_1094510, EPI_ISL_1094847, EPI_ISL_1094505, EPI_ISL_1094503, EPI_ISL_1094835, EPI_ISL_1094259, EPI_ISL_1094834, EPI_ISL_1094844, EPI_ISL_1094260, EPI_ISL_1094849, EPI_ISL_1094838, EPI_ISL_1094507, EPI_ISL_1094508, EPI_ISL_1094837, EPI_ISL_1094504, EPI_ISL_1094509, EPI_ISL_1094848	UT-Unified State Labs: Public Health Utah DOH	Respiratory Viruses Branch, Division of Viral Diseases, Centers for Disease Control and Prevention	Krista Queen et al
EPI_ISL_1577006, EPI_ISL_1577007, EPI_ISL_1577008, EPI_ISL_1577009, EPI_ISL_1577010, EPI_ISL_1577011, EPI_ISL_1577012, EPI_ISL_1577013, EPI_ISL_1577014, EPI_ISL_1577015, EPI_ISL_1577016, EPI_ISL_1577017, EPI_ISL_1577018, EPI_ISL_1577019, EPI_ISL_1577020, EPI_ISL_1577021, EPI_ISL_1577022, EPI_ISL_1577023, EPI_ISL_1577024, EPI_ISL_1577025, EPI_ISL_1625912, EPI_ISL_1625913, EPI_ISL_1625914, EPI_ISL_1625915, EPI_ISL_1625916, EPI_ISL_1625917, EPI_ISL_1625918, EPI_ISL_1625919, EPI_ISL_1625920, EPI_ISL_1625921, EPI_ISL_1625922, EPI_ISL_1625923, EPI_ISL_1625924, EPI_ISL_1625925, EPI_ISL_1625926, EPI_ISL_1625927, EPI_ISL_1625928, EPI_ISL_1625929, EPI_ISL_1625930, EPI_ISL_1625931, EPI_ISL_1625932, EPI_ISL_1625933, EPI_ISL_1625934, EPI_ISL_1625935, EPI_ISL_1625936, EPI_ISL_1625937, EPI_ISL_1625938, EPI_ISL_1625939, EPI_ISL_1625940, EPI_ISL_1625941, EPI_ISL_1625942, EPI_ISL_1625943, EPI_ISL_1625944, EPI_ISL_1625945, EPI_ISL_1625946, EPI_ISL_1625947, EPI_ISL_1625948, EPI_ISL_1625949, EPI_ISL_1625950, EPI_ISL_1625951, EPI_ISL_1625952, EPI_ISL_1625953, EPI_ISL_1625954, EPI_ISL_1625955, EPI_ISL_1625956, EPI_ISL_1625957, EPI_ISL_1625958, EPI_ISL_1625959, EPI_ISL_1625960, EPI_ISL_1625961, EPI_ISL_1625962, EPI_ISL_1625963, EPI_ISL_1625964, EPI_ISL_1625965, EPI_ISL_1625966, EPI_ISL_1625967, EPI_ISL_1625968, EPI_ISL_1625969, EPI_ISL_1625970, EPI_ISL_1625971, EPI_ISL_1627513, EPI_ISL_1627531, EPI_ISL_1627544, EPI_ISL_1627522, EPI_ISL_1627523, EPI_ISL_1627490, EPI_ISL_1627524, EPI_ISL_1627502, EPI_ISL_1627532, EPI_ISL_1627505, EPI_ISL_1627512, EPI_ISL_1627514, EPI_ISL_1627497, EPI_ISL_1627487, EPI_ISL_1627540, EPI_ISL_1627528, EPI_ISL_1627521, EPI_ISL_1627546, EPI_ISL_1627492, EPI_ISL_1627508, EPI_ISL_1627511, EPI_ISL_1627493, EPI_ISL_1627526, EPI_ISL_1627533, EPI_ISL_1627536, EPI_ISL_1627547, EPI_ISL_1627537, EPI_ISL_1627520, EPI_ISL_1627515, EPI_ISL_1627499, EPI_ISL_1627548, EPI_ISL_1627542, EPI_ISL_1627549, EPI_ISL_1627535, EPI_ISL_1627550, EPI_ISL_1627486, EPI_ISL_1627543, EPI_ISL_1627484, EPI_ISL_1627551, EPI_ISL_1627516, EPI_ISL_1627488, EPI_ISL_1627519, EPI_ISL_1627539, EPI_ISL_1627503, EPI_ISL_1627501, EPI_ISL_1627504, EPI_ISL_1627538, EPI_ISL_1627509, EPI_ISL_1627517, EPI_ISL_1627495, EPI_ISL_1627498, EPI_ISL_1627552, EPI_ISL_1627489, EPI_ISL_1627534, EPI_ISL_1627485, EPI_ISL_1627494, EPI_ISL_1627553, EPI_ISL_1627507, EPI_ISL_1627500, EPI_ISL_1627496, EPI_ISL_1627554, EPI_ISL_1627555, EPI_ISL_1627506, EPI_ISL_1627530, EPI_ISL_1627527, EPI_ISL_1627491, EPI_ISL_1627510, EPI_ISL_1627529, EPI_ISL_1627518, EPI_ISL_1627541, EPI_ISL_1627545, EPI_ISL_1627556, EPI_ISL_1627557, EPI_ISL_1627525, EPI_ISL_1627558, EPI_ISL_1627559, EPI_ISL_1663741, EPI_ISL_1663742, EPI_ISL_1663743, EPI_ISL_1663744, EPI_ISL_1663745, EPI_ISL_1663746, EPI_ISL_1663747, EPI_ISL_1663748, EPI_ISL_1663749, EPI_ISL_1663750, EPI_ISL_1663751, EPI_ISL_1663752, EPI_ISL_1663753, EPI_ISL_1663754, EPI_ISL_1663755, EPI_ISL_1663756, EPI_ISL_1663757, EPI_ISL_1663758, EPI_ISL_1663759, EPI_ISL_1663760, EPI_ISL_1663761, EPI_ISL_1663762, EPI_ISL_1663763, EPI_ISL_1663764, EPI_ISL_1663765, EPI_ISL_1663766, EPI_ISL_1663767, EPI_ISL_1663768, EPI_ISL_1663769, EPI_ISL_1663770, EPI_ISL_1663771, EPI_ISL_1663772, EPI_ISL_1663773, EPI_ISL_1663774, EPI_ISL_1663775, EPI_ISL_1663776, EPI_ISL_1663777, EPI_ISL_1663778, EPI_ISL_1663779, EPI_ISL_1663780, EPI_ISL_1663781, EPI_ISL_1663782, EPI_ISL_1663783, EPI_ISL_1663784, EPI_ISL_1663785, EPI_ISL_1663786, EPI_ISL_1663787, EPI_ISL_1663788, EPI_ISL_1663789, EPI_ISL_1663790, EPI_ISL_1663791, EPI_ISL_1663792, EPI_ISL_1663793, EPI_ISL_1663794, EPI_ISL_1663795, EPI_ISL_1663796, EPI_ISL_1663797, EPI_ISL_1663798, EPI_ISL_1663799, EPI_ISL_1663800, EPI_ISL_1663801, EPI_ISL_1663802, EPI_ISL_1663803, EPI_ISL_1663804, EPI_ISL_1663805, EPI_ISL_1663806, EPI_ISL_1663807, EPI_ISL_1663808, EPI_ISL_1663809, EPI_ISL_1663810, EPI_ISL_1663811, EPI_ISL_1696114, EPI_ISL_1696115, EPI_ISL_1696116, EPI_ISL_1696117, EPI_ISL_1696118, EPI_ISL_1696119, EPI_ISL_1696120, EPI_ISL_1696121, EPI_ISL_1696122, EPI_ISL_1696123, EPI_ISL_1696124, EPI_ISL_1696125, EPI_ISL_1696126, EPI_ISL_1696127, EPI_ISL_1696128, EPI_ISL_1696129, EPI_ISL_1696130, EPI_ISL_1696131, EPI_ISL_1696132, EPI_ISL_1696133, EPI_ISL_1696134, EPI_ISL_1696135, EPI_ISL_1696136, EPI_ISL_1696137, EPI_ISL_1696138, EPI_ISL_1696139, EPI_ISL_1710835, EPI_ISL_1710821, EPI_ISL_1710826, EPI_ISL_1710806, EPI_ISL_1710808, EPI_ISL_1710837, EPI_ISL_1710824, EPI_ISL_1710841, EPI_ISL_1710827, EPI_ISL_1710838, EPI_ISL_1710822, EPI_ISL_1710834, EPI_ISL_1710818, EPI_ISL_1710828, EPI_ISL_1710805, EPI_ISL_1710814, EPI_ISL_1710823, EPI_ISL_1710839, EPI_ISL_1710804, EPI_ISL_1710803, EPI_ISL_1710809, EPI_ISL_1710830, EPI_ISL_1710831, EPI_ISL_1710820, EPI_ISL_1710810, EPI_ISL_1710840, EPI_ISL_1710807, EPI_ISL_1710801, EPI_ISL_1710802, EPI_ISL_1710819, EPI_ISL_1710817, EPI_ISL_1710825, EPI_ISL_1710811, EPI_ISL_1710812, EPI_ISL_1710833, EPI_ISL_1710800, EPI_ISL_1710813, EPI_ISL_1710836, EPI_ISL_1710815, EPI_ISL_1710816, EPI_ISL_1710842, EPI_ISL_1710843, EPI_ISL_1710829, EPI_ISL_1710844, EPI_ISL_1710845, EPI_ISL_1710846, EPI_ISL_1710832, EPI_ISL_1710847, EPI_ISL_1710848, EPI_ISL_1716535, EPI_ISL_1716536, EPI_ISL_1716537, EPI_ISL_1716538, EPI_ISL_1716539, EPI_ISL_1716540, EPI_ISL_1716541, EPI_ISL_1716542, EPI_ISL_1716543, EPI_ISL_1716544, EPI_ISL_1716545, EPI_ISL_1716546, EPI_ISL_1716547, EPI_ISL_1716548, EPI_ISL_1716549, EPI_ISL_1716550, EPI_ISL_1716551, EPI_ISL_1716552, EPI_ISL_1716553, EPI_ISL_1716554, EPI_ISL_1716555, EPI_ISL_1716556, EPI_ISL_1716557, EPI_ISL_1716558, EPI_ISL_1749378, EPI_ISL_1749379, EPI_ISL_1749380, EPI_ISL_1749381, EPI_ISL_1749382, EPI_ISL_1749383, EPI_ISL_1749384, EPI_ISL_1749385, EPI_ISL_1749386, EPI_ISL_1749387, EPI_ISL_1749388, EPI_ISL_1749389, EPI_ISL_1749390, EPI_ISL_1749391, EPI_ISL_1749392, EPI_ISL_1749393, EPI_ISL_1749394, EPI_ISL_1749395, EPI_ISL_1749396, EPI_ISL_1749397, EPI_ISL_1749398, EPI_ISL_1749399, EPI_ISL_1749400, EPI_ISL_1749401, EPI_ISL_1749402, EPI_ISL_1749403, EPI_ISL_1749404, EPI_ISL_1749405, EPI_ISL_1749406, EPI_ISL_1749407, EPI_ISL_1749408, EPI_ISL_1749409, EPI_ISL_1749410, EPI_ISL_1749411, EPI_ISL_1749412, EPI_ISL_1749413, EPI_ISL_1749414, EPI_ISL_1749415, EPI_ISL_1749416, EPI_ISL_1749417, EPI_ISL_1749418, EPI_ISL_1749419, EPI_ISL_1749420, EPI_ISL_1749421, EPI_ISL_1749422, EPI_ISL_1749423, EPI_ISL_1749424, EPI_ISL_1749425, EPI_ISL_1749426, EPI_ISL_1749427, EPI_ISL_1749428, EPI_ISL_2233034, EPI_ISL_2233035, EPI_ISL_2233036, EPI_ISL_2233037, EPI_ISL_2233038, EPI_ISL_2233039, EPI_ISL_2233040, EPI_ISL_2233041, EPI_ISL_2233042, EPI_ISL_2233043, EPI_ISL_2233044, EPI_ISL_2233045, EPI_ISL_2233046, EPI_ISL_2233047, EPI_ISL_2233048, EPI_ISL_2233049, EPI_ISL_2233050, EPI_ISL_2233051, EPI_ISL_2233052, EPI_ISL_2233053, EPI_ISL_2233054, EPI_ISL_2233055, EPI_ISL_2233056, EPI_ISL_2233057, EPI_ISL_2233058, EPI_ISL_2233059	UTGSAF	UTGSAF	Jessica Podnar et al
EPI_ISL_2179113, EPI_ISL_2179131, EPI_ISL_2179157, EPI_ISL_2179150, EPI_ISL_2179156, EPI_ISL_2179153, EPI_ISL_2179107, EPI_ISL_2179104, EPI_ISL_2179136, EPI_ISL_2179096, EPI_ISL_2179149, EPI_ISL_2179099, EPI_ISL_2179125, EPI_ISL_2179112, EPI_ISL_2179146, EPI_ISL_2179100, EPI_ISL_2179122, EPI_ISL_2179160, EPI_ISL_2179115, EPI_ISL_2179114, EPI_ISL_2179163, EPI_ISL_2179111, EPI_ISL_2179118, EPI_ISL_2179128, EPI_ISL_2179134, EPI_ISL_2179162, EPI_ISL_2179137, EPI_ISL_2179124, EPI_ISL_2179133, EPI_ISL_2210340, EPI_ISL_2179159, EPI_ISL_2179127, EPI_ISL_2179144, EPI_ISL_2179139, EPI_ISL_2179117, EPI_ISL_2179140, EPI_ISL_2179164, EPI_ISL_2179142, EPI_ISL_2179109, EPI_ISL_2179121, EPI_ISL_2179148, EPI_ISL_2179110, EPI_ISL_2179145, EPI_ISL_2179135, EPI_ISL_2179105, EPI_ISL_2179154, EPI_ISL_2179106, EPI_ISL_2179108, EPI_ISL_2179147, EPI_ISL_2179123, EPI_ISL_2179116, EPI_ISL_2179130, EPI_ISL_2179102, EPI_ISL_2179097, EPI_ISL_2179098, EPI_ISL_2179165, EPI_ISL_2210341, EPI_ISL_2179119, EPI_ISL_2179126, EPI_ISL_2179152, EPI_ISL_2179158, EPI_ISL_2179095, EPI_ISL_2179138, EPI_ISL_2179094, EPI_ISL_2179120, EPI_ISL_2179155, EPI_ISL_2179143, EPI_ISL_2179103, EPI_ISL_2179132, EPI_ISL_2210336, EPI_ISL_2210332, EPI_ISL_2179161, EPI_ISL_2179129, EPI_ISL_2179141, EPI_ISL_2179151, EPI_ISL_2210327, EPI_ISL_2179101, EPI_ISL_1821690, EPI_ISL_1821672, EPI_ISL_1821688, EPI_ISL_1821696, EPI_ISL_1821676, EPI_ISL_1821663, EPI_ISL_1821710, EPI_ISL_1821667, EPI_ISL_1821718, EPI_ISL_1821702, EPI_ISL_1821716, EPI_ISL_1821705, EPI_ISL_1821704, EPI_ISL_1821671, EPI_ISL_1821675, EPI_ISL_1821721, EPI_ISL_1821674, EPI_ISL_1821684, EPI_ISL_1821673, EPI_ISL_1821677, EPI_ISL_1821699, EPI_ISL_1821689, EPI_ISL_1821708, EPI_ISL_1821711, EPI_ISL_1821691, EPI_ISL_1821707, EPI_ISL_1821680, EPI_ISL_1821706, EPI_ISL_1821682, EPI_ISL_1821714, EPI_ISL_1821713, EPI_ISL_1821692, EPI_ISL_1821712, EPI_ISL_1821695, EPI_ISL_1821694, EPI_ISL_1821697, EPI_ISL_1821703, EPI_ISL_1821715, EPI_ISL_1821679, EPI_ISL_1821701, EPI_ISL_1821669, EPI_ISL_1821660, EPI_ISL_1821686, EPI_ISL_1821700, EPI_ISL_1821693, EPI_ISL_1821662, EPI_ISL_1821687, EPI_ISL_1821685, EPI_ISL_1821664, EPI_ISL_1821678, EPI_ISL_1821698, EPI_ISL_1821665, EPI_ISL_1821683, EPI_ISL_1821670, EPI_ISL_1821720, EPI_ISL_1821661, EPI_ISL_1821717, EPI_ISL_1821681, EPI_ISL_1821719, EPI_ISL_1821709, EPI_ISL_1821666, EPI_ISL_1821668	UTMG Pathology LLC	UTMG Pathology LLC	Parasakthy Kumaravelu et al
EPI_ISL_2295537, EPI_ISL_2295552, EPI_ISL_2295559, EPI_ISL_2295553, EPI_ISL_2295546, EPI_ISL_2295565, EPI_ISL_2295579, EPI_ISL_2295586, EPI_ISL_2295575, EPI_ISL_2295535, EPI_ISL_2295534, EPI_ISL_2295558, EPI_ISL_2295550, EPI_ISL_2295584, EPI_ISL_2295549, EPI_ISL_2295574, EPI_ISL_2295541, EPI_ISL_2295555, EPI_ISL_2295542, EPI_ISL_2295547, EPI_ISL_2295539, EPI_ISL_2295562, EPI_ISL_2295538, EPI_ISL_2295567, EPI_ISL_2295568, EPI_ISL_2295554, EPI_ISL_2295548, EPI_ISL_2295585, EPI_ISL_2295545, EPI_ISL_2295573, EPI_ISL_2295560, EPI_ISL_2295564, EPI_ISL_2295583, EPI_ISL_2295580, EPI_ISL_2295571, EPI_ISL_2295569, EPI_ISL_2295587, EPI_ISL_2295578, EPI_ISL_2295536, EPI_ISL_2295577, EPI_ISL_2295556, EPI_ISL_2295572, EPI_ISL_2295540, EPI_ISL_2295557, EPI_ISL_2295570, EPI_ISL_2295551, EPI_ISL_2295582, EPI_ISL_2295561, EPI_ISL_2295576, EPI_ISL_2295563, EPI_ISL_2295581, EPI_ISL_2295543, EPI_ISL_2295544, EPI_ISL_2295566	UTMG Pathology LLC, University Clinical Health	UTMG Pathology LLC, University Clinical Health	Kumaravelu et al
EPI_ISL_1855942, EPI_ISL_1855943, EPI_ISL_1855944, EPI_ISL_1855945, EPI_ISL_1731541, EPI_ISL_1855946, EPI_ISL_1855947, EPI_ISL_1855948, EPI_ISL_1855949, EPI_ISL_1855950, EPI_ISL_1855951, EPI_ISL_1855952, EPI_ISL_1855953, EPI_ISL_1855954, EPI_ISL_1855955, EPI_ISL_1855956, EPI_ISL_1855957, EPI_ISL_1855958, EPI_ISL_1855959, EPI_ISL_1855960, EPI_ISL_1855961, EPI_ISL_1855962, EPI_ISL_1855963, EPI_ISL_1855964, EPI_ISL_1855965, EPI_ISL_1855966, EPI_ISL_1855967, EPI_ISL_1855968, EPI_ISL_1855969, EPI_ISL_1855970, EPI_ISL_1855971, EPI_ISL_1855972, EPI_ISL_1855973, EPI_ISL_1855974, EPI_ISL_1855975, EPI_ISL_1855976, EPI_ISL_1855977, EPI_ISL_1855978, EPI_ISL_1855979, EPI_ISL_1855980, EPI_ISL_1855981, EPI_ISL_1855982, EPI_ISL_1855983, EPI_ISL_1855984, EPI_ISL_1855985, EPI_ISL_1855986, EPI_ISL_1855987, EPI_ISL_1855988, EPI_ISL_1855989, EPI_ISL_1855990, EPI_ISL_1855991, EPI_ISL_1855992, EPI_ISL_1855993, EPI_ISL_1855994, EPI_ISL_1855995, EPI_ISL_1855996, EPI_ISL_1855997, EPI_ISL_1855998, EPI_ISL_1855999, EPI_ISL_1856000, EPI_ISL_1856001, EPI_ISL_1856002, EPI_ISL_1856003, EPI_ISL_1856004, EPI_ISL_1856005, EPI_ISL_1856006, EPI_ISL_1856007, EPI_ISL_1856008, EPI_ISL_1856009, EPI_ISL_1856010, EPI_ISL_1856011, EPI_ISL_1856012, EPI_ISL_1856013, EPI_ISL_1856014, EPI_ISL_1856015, EPI_ISL_1856016, EPI_ISL_1856017, EPI_ISL_1856018, EPI_ISL_1856019, EPI_ISL_1856020, EPI_ISL_1856021, EPI_ISL_1856022, EPI_ISL_1856023, EPI_ISL_1856024, EPI_ISL_1856025, EPI_ISL_1856026, EPI_ISL_1856027, EPI_ISL_1856028, EPI_ISL_1856029, EPI_ISL_1856030, EPI_ISL_1856031, EPI_ISL_1856032, EPI_ISL_1856033, EPI_ISL_1856034, EPI_ISL_1856035, EPI_ISL_1856036, EPI_ISL_1856037, EPI_ISL_1856038, EPI_ISL_1856039, EPI_ISL_1856040, EPI_ISL_1856041, EPI_ISL_1856042, EPI_ISL_1856043, EPI_ISL_1856044, EPI_ISL_1856045, EPI_ISL_1856046, EPI_ISL_1856047, EPI_ISL_1856048, EPI_ISL_1856049, EPI_ISL_1856050, EPI_ISL_1935575, EPI_ISL_1856051, EPI_ISL_1856052, EPI_ISL_1856053, EPI_ISL_1856054, EPI_ISL_1856055, EPI_ISL_1856056, EPI_ISL_1856057, EPI_ISL_1856058, EPI_ISL_1856059, EPI_ISL_1856060, EPI_ISL_1856061, EPI_ISL_1856062, EPI_ISL_1856063, EPI_ISL_1856064, EPI_ISL_1856065, EPI_ISL_1856066, EPI_ISL_1856067, EPI_ISL_1856068, EPI_ISL_1856069, EPI_ISL_1856070, EPI_ISL_1856071, EPI_ISL_1856072, EPI_ISL_1856073, EPI_ISL_1856074, EPI_ISL_1856075, EPI_ISL_1856076, EPI_ISL_1856077, EPI_ISL_1856078, EPI_ISL_1856079, EPI_ISL_1856080, EPI_ISL_1856081, EPI_ISL_1856082, EPI_ISL_1856083, EPI_ISL_1856084, EPI_ISL_1856085, EPI_ISL_1856086, EPI_ISL_1856087, EPI_ISL_1856088, EPI_ISL_1856089, EPI_ISL_1856090, EPI_ISL_1856091, EPI_ISL_1856092, EPI_ISL_1856093, EPI_ISL_1856094, EPI_ISL_1856095, EPI_ISL_1856096, EPI_ISL_1856097, EPI_ISL_1856098, EPI_ISL_1856099, EPI_ISL_1856100, EPI_ISL_1856101, EPI_ISL_1856102, EPI_ISL_1856103, EPI_ISL_1856104, EPI_ISL_1856105, EPI_ISL_1856106, EPI_ISL_1856107, EPI_ISL_1856108, EPI_ISL_1856109, EPI_ISL_1856110, EPI_ISL_1856111, EPI_ISL_1856112, EPI_ISL_1856113, EPI_ISL_1856114, EPI_ISL_1856115, EPI_ISL_1856116, EPI_ISL_1856117, EPI_ISL_1856118, EPI_ISL_1856119, EPI_ISL_1856120, EPI_ISL_1856121, EPI_ISL_1856122, EPI_ISL_1856123, EPI_ISL_1856124, EPI_ISL_1856125, EPI_ISL_1856126, EPI_ISL_1856127, EPI_ISL_1856128, EPI_ISL_1856129, EPI_ISL_1856130, EPI_ISL_1856131, EPI_ISL_1856133, EPI_ISL_1856134, EPI_ISL_1856135, EPI_ISL_1856136, EPI_ISL_1856137, EPI_ISL_1856138, EPI_ISL_1856139, EPI_ISL_1856140, EPI_ISL_1856141, EPI_ISL_1856142, EPI_ISL_1856143, EPI_ISL_1856144, EPI_ISL_1856145, EPI_ISL_1856146, EPI_ISL_1856147, EPI_ISL_1856148, EPI_ISL_1856149, EPI_ISL_1856150, EPI_ISL_1856151, EPI_ISL_1856152, EPI_ISL_1856153, EPI_ISL_1856154, EPI_ISL_1856155, EPI_ISL_1856156, EPI_ISL_1856157, EPI_ISL_1856158, EPI_ISL_1856159, EPI_ISL_1856160, EPI_ISL_1856161, EPI_ISL_1856162, EPI_ISL_1856163, EPI_ISL_1856164, EPI_ISL_1856165, EPI_ISL_1856166, EPI_ISL_1856167, EPI_ISL_1856168, EPI_ISL_1856169, EPI_ISL_1856170, EPI_ISL_1856171, EPI_ISL_1856172, EPI_ISL_1856173, EPI_ISL_1856174, EPI_ISL_1856175, EPI_ISL_1856176, EPI_ISL_1856177, EPI_ISL_1856178, EPI_ISL_1856179, EPI_ISL_1856180, EPI_ISL_1856181, EPI_ISL_1856182, EPI_ISL_1856183, EPI_ISL_1856184, EPI_ISL_1856185, EPI_ISL_1856186, EPI_ISL_1856187, EPI_ISL_1856188, EPI_ISL_1856189, EPI_ISL_1856190, EPI_ISL_1856191, EPI_ISL_1856192, EPI_ISL_1856193, EPI_ISL_1856194, EPI_ISL_1856195, EPI_ISL_1856196, EPI_ISL_1856197, EPI_ISL_1856198, EPI_ISL_1856199, EPI_ISL_1856200, EPI_ISL_1856201, EPI_ISL_1856202, EPI_ISL_1856203, EPI_ISL_1856204, EPI_ISL_1856205, EPI_ISL_1856206, EPI_ISL_1856207, EPI_ISL_1856208, EPI_ISL_1856209, EPI_ISL_1856210, EPI_ISL_1856211, EPI_ISL_1856212, EPI_ISL_1856213, EPI_ISL_1856214, EPI_ISL_1856215, EPI_ISL_1856216, EPI_ISL_1856217, EPI_ISL_1856218, EPI_ISL_1856219, EPI_ISL_1856220, EPI_ISL_1856221, EPI_ISL_1856222, EPI_ISL_1856223, EPI_ISL_1856224, EPI_ISL_1856225, EPI_ISL_1856226, EPI_ISL_1856227, EPI_ISL_1856228, EPI_ISL_1856229, EPI_ISL_1856230, EPI_ISL_1856231, EPI_ISL_1856232, EPI_ISL_1856233, EPI_ISL_1856234, EPI_ISL_1856235, EPI_ISL_1856236, EPI_ISL_1856237, EPI_ISL_1856238, EPI_ISL_1856239, EPI_ISL_1856240, EPI_ISL_1856241, EPI_ISL_1856242, EPI_ISL_1856243, EPI_ISL_1856244, EPI_ISL_1856245, EPI_ISL_1856246, EPI_ISL_1856247, EPI_ISL_1856248, EPI_ISL_1856249, EPI_ISL_1856250, EPI_ISL_1856251, EPI_ISL_1856252, EPI_ISL_1856253, EPI_ISL_1856254, EPI_ISL_1856255, EPI_ISL_1856256, EPI_ISL_1856257, EPI_ISL_1856258, EPI_ISL_1856259, EPI_ISL_1856260, EPI_ISL_1856261, EPI_ISL_1856262, EPI_ISL_1856263, EPI_ISL_1856264, EPI_ISL_1856265, EPI_ISL_1856266, EPI_ISL_1856267, EPI_ISL_1856268, EPI_ISL_1856269, EPI_ISL_1856270, EPI_ISL_1856271, EPI_ISL_1856272, EPI_ISL_1856273, EPI_ISL_1856274, EPI_ISL_1856275, EPI_ISL_1856276, EPI_ISL_1856277, EPI_ISL_1856278, EPI_ISL_1856279, EPI_ISL_1856280, EPI_ISL_1856281, EPI_ISL_1856282, EPI_ISL_1856283, EPI_ISL_1856284, EPI_ISL_1856285, EPI_ISL_1856286, EPI_ISL_1856287, EPI_ISL_1856288, EPI_ISL_1856289, EPI_ISL_1856290, EPI_ISL_1856291, EPI_ISL_1856292, EPI_ISL_1856293, EPI_ISL_1856294, EPI_ISL_1856295, EPI_ISL_1856296, EPI_ISL_1856297, EPI_ISL_1856298, EPI_ISL_1856299, EPI_ISL_1856300, EPI_ISL_1856301, EPI_ISL_1856302, EPI_ISL_1856303, EPI_ISL_1856304, EPI_ISL_1856305, EPI_ISL_1856306, EPI_ISL_1856307, EPI_ISL_1856308, EPI_ISL_1856309, EPI_ISL_1856310, EPI_ISL_1856311, EPI_ISL_1856312, EPI_ISL_1856313, EPI_ISL_1856314, EPI_ISL_1856315, EPI_ISL_1856316, EPI_ISL_1856317, EPI_ISL_1856318, EPI_ISL_1856319, EPI_ISL_1856320, EPI_ISL_1856321, EPI_ISL_1856322, EPI_ISL_1856323, EPI_ISL_1856324, EPI_ISL_1856325, EPI_ISL_1856326, EPI_ISL_1856327, EPI_ISL_1856328, EPI_ISL_1856329, EPI_ISL_1856330, EPI_ISL_1856331, EPI_ISL_1856332, EPI_ISL_1856333, EPI_ISL_1856334, EPI_ISL_1856335, EPI_ISL_1856336, EPI_ISL_1856337, EPI_ISL_1856338, EPI_ISL_1856339, EPI_ISL_1856340, EPI_ISL_1856341, EPI_ISL_1856342, EPI_ISL_1856343, EPI_ISL_1856344, EPI_ISL_1856345, EPI_ISL_1856346, EPI_ISL_1856347, EPI_ISL_1856348, EPI_ISL_1856349, EPI_ISL_1856350, EPI_ISL_1856351, EPI_ISL_1856352, EPI_ISL_1856353, EPI_ISL_1856354, EPI_ISL_1856355, EPI_ISL_1856356, EPI_ISL_1856357, EPI_ISL_1856358, EPI_ISL_1856359, EPI_ISL_1856360, EPI_ISL_1856361, EPI_ISL_1856362, EPI_ISL_1856363, EPI_ISL_1856364, EPI_ISL_1856365, EPI_ISL_1856366, EPI_ISL_1856367, EPI_ISL_1856368, EPI_ISL_1856369, EPI_ISL_1856370, EPI_ISL_1856371, EPI_ISL_1856372, EPI_ISL_1856373, EPI_ISL_1856374, EPI_ISL_1856375, EPI_ISL_1856376, EPI_ISL_1856377, EPI_ISL_1856378, EPI_ISL_1856379, EPI_ISL_1856380, EPI_ISL_1856381, EPI_ISL_1856382, EPI_ISL_1856383, EPI_ISL_1856384, EPI_ISL_1856385, EPI_ISL_1856386, EPI_ISL_1856387, EPI_ISL_1856388, EPI_ISL_1856389, EPI_ISL_1856390, EPI_ISL_1856391, EPI_ISL_1856392, EPI_ISL_1856393, EPI_ISL_1856394, EPI_ISL_1856395, EPI_ISL_1856396, EPI_ISL_1856397, EPI_ISL_1856398, EPI_ISL_1856399, EPI_ISL_1856400, EPI_ISL_1856401, EPI_ISL_1856402, EPI_ISL_1856403, EPI_ISL_1856404, EPI_ISL_1856405, EPI_ISL_1856406, EPI_ISL_1856407, EPI_ISL_1856408, EPI_ISL_1856409, EPI_ISL_1856410, EPI_ISL_1856411, EPI_ISL_1856412, EPI_ISL_1935577, EPI_ISL_1856413, EPI_ISL_1856414, EPI_ISL_1856415, EPI_ISL_1856416, EPI_ISL_1856417, EPI_ISL_1856418, EPI_ISL_1856419, EPI_ISL_1856420, EPI_ISL_1856421, EPI_ISL_1856422, EPI_ISL_1856423, EPI_ISL_1856424, EPI_ISL_1856425, EPI_ISL_1856426, EPI_ISL_1856427, EPI_ISL_1856428, EPI_ISL_1856429, EPI_ISL_1856430, EPI_ISL_1856431, EPI_ISL_1856432, EPI_ISL_1856433, EPI_ISL_1856434, EPI_ISL_1856435, EPI_ISL_1856436, EPI_ISL_1856437, EPI_ISL_1856438, EPI_ISL_1856439, EPI_ISL_1856440, EPI_ISL_1856441, EPI_ISL_1856442, EPI_ISL_1856443, EPI_ISL_1856444, EPI_ISL_1856445, EPI_ISL_1856446, EPI_ISL_1856447, EPI_ISL_1856448, EPI_ISL_1856449, EPI_ISL_1856450, EPI_ISL_1856451, EPI_ISL_1856452, EPI_ISL_1856453, EPI_ISL_1856454, EPI_ISL_1856455, EPI_ISL_1856456, EPI_ISL_1856457, EPI_ISL_1856458, EPI_ISL_1856459, EPI_ISL_1856460, EPI_ISL_1856461, EPI_ISL_1856462, EPI_ISL_1856463, EPI_ISL_1856464, EPI_ISL_1856465, EPI_ISL_1856466, EPI_ISL_1856467, EPI_ISL_1856468, EPI_ISL_1856469, EPI_ISL_1856470, EPI_ISL_1856471, EPI_ISL_1856472, EPI_ISL_1856473, EPI_ISL_1856474, EPI_ISL_1856475, EPI_ISL_1856476, EPI_ISL_1856477, EPI_ISL_1856478, EPI_ISL_1856479, EPI_ISL_1856480, EPI_ISL_1856481, EPI_ISL_1856482, EPI_ISL_1856483, EPI_ISL_1856484, EPI_ISL_1856485, EPI_ISL_1856486, EPI_ISL_1856487, EPI_ISL_1856488, EPI_ISL_1856489, EPI_ISL_1856490, EPI_ISL_1856491, EPI_ISL_1856492, EPI_ISL_1856493, EPI_ISL_1856494, EPI_ISL_1856495, EPI_ISL_1856496, EPI_ISL_1856497, EPI_ISL_1856498, EPI_ISL_1856499, EPI_ISL_1856500, EPI_ISL_1856501, EPI_ISL_1856502, EPI_ISL_1856503, EPI_ISL_1856504, EPI_ISL_1856505, EPI_ISL_1856506, EPI_ISL_1856507, EPI_ISL_1856508, EPI_ISL_1856509, EPI_ISL_1856510, EPI_ISL_1856511, EPI_ISL_1856512, EPI_ISL_1856513, EPI_ISL_1856514, EPI_ISL_1856515, EPI_ISL_1856516, EPI_ISL_1856517, EPI_ISL_1935579, EPI_ISL_1856518, EPI_ISL_1856519, EPI_ISL_1856520, EPI_ISL_1856521, EPI_ISL_1856522, EPI_ISL_1856523, EPI_ISL_1856524, EPI_ISL_1856525, EPI_ISL_1856526, EPI_ISL_1856527, EPI_ISL_1856528, EPI_ISL_1856529, EPI_ISL_1856530, EPI_ISL_1856531, EPI_ISL_1856532, EPI_ISL_1856533, EPI_ISL_1856534, EPI_ISL_1856535, EPI_ISL_1856536, EPI_ISL_1856537, EPI_ISL_1856538, EPI_ISL_1856539, EPI_ISL_1856540, EPI_ISL_1856541, EPI_ISL_1856542, EPI_ISL_1856543, EPI_ISL_1856544, EPI_ISL_1856545, EPI_ISL_1856546, EPI_ISL_1856547, EPI_ISL_1856548, EPI_ISL_1856549, EPI_ISL_1856550, EPI_ISL_1856551, EPI_ISL_1856552, EPI_ISL_1856553, EPI_ISL_1856554, EPI_ISL_1856555, EPI_ISL_1856556, EPI_ISL_1856557, EPI_ISL_1856558, EPI_ISL_1856559, EPI_ISL_1856560, EPI_ISL_1856561, EPI_ISL_1856562, EPI_ISL_1856563, EPI_ISL_1856564, EPI_ISL_1856565, EPI_ISL_1856566, EPI_ISL_1856567, EPI_ISL_1856568, EPI_ISL_1856569, EPI_ISL_1856570, EPI_ISL_1856571, EPI_ISL_1856572, EPI_ISL_1856573, EPI_ISL_1935580, EPI_ISL_1856574, EPI_ISL_1856575, EPI_ISL_1856576, EPI_ISL_1856577, EPI_ISL_1856578, EPI_ISL_1856579, EPI_ISL_1856580, EPI_ISL_1856581, EPI_ISL_1856582, EPI_ISL_1856583, EPI_ISL_1856584, EPI_ISL_1856585, EPI_ISL_1856586, EPI_ISL_1856587, EPI_ISL_1856588, EPI_ISL_1856589, EPI_ISL_1856590, EPI_ISL_1856591, EPI_ISL_1856592, EPI_ISL_1856593, EPI_ISL_1856594, EPI_ISL_1856595, EPI_ISL_1856596, EPI_ISL_1856597, EPI_ISL_1856598, EPI_ISL_1856599, EPI_ISL_1856600, EPI_ISL_1856601, EPI_ISL_1856602, EPI_ISL_1856603, EPI_ISL_1856604, EPI_ISL_1856605, EPI_ISL_1856606, EPI_ISL_1856607, EPI_ISL_1856608, EPI_ISL_1856609, EPI_ISL_1856610, EPI_ISL_1856611, EPI_ISL_1856612, EPI_ISL_1856613, EPI_ISL_1856614, EPI_ISL_1856615, EPI_ISL_1856616, EPI_ISL_1856617, EPI_ISL_1856618, EPI_ISL_1856619, EPI_ISL_1856620, EPI_ISL_1856621, EPI_ISL_1856622, EPI_ISL_1856623, EPI_ISL_1856624, EPI_ISL_1856625, EPI_ISL_1856626, EPI_ISL_1856627, EPI_ISL_1856628, EPI_ISL_1856629, EPI_ISL_1856630, EPI_ISL_1856631, EPI_ISL_1856632, EPI_ISL_1856633, EPI_ISL_1856634, EPI_ISL_1856635, EPI_ISL_1856636, EPI_ISL_1856637, EPI_ISL_1856638, EPI_ISL_1856639, EPI_ISL_1856640, EPI_ISL_1856641, EPI_ISL_1856642, EPI_ISL_1856643, EPI_ISL_1856644, EPI_ISL_1856645, EPI_ISL_1856646, EPI_ISL_1856647, EPI_ISL_1856648, EPI_ISL_1856649, EPI_ISL_1856650, EPI_ISL_1856651, EPI_ISL_1856652, EPI_ISL_1856653, EPI_ISL_1856654, EPI_ISL_1856655, EPI_ISL_1856656, EPI_ISL_1856657, EPI_ISL_1856658, EPI_ISL_1856659, EPI_ISL_1856660, EPI_ISL_1856661, EPI_ISL_1856662, EPI_ISL_1856663, EPI_ISL_1856664, EPI_ISL_1856665, EPI_ISL_1856666, EPI_ISL_1856667, EPI_ISL_1856668, EPI_ISL_1856669, EPI_ISL_1856670, EPI_ISL_1856671, EPI_ISL_1856672, EPI_ISL_1856673, EPI_ISL_1856674, EPI_ISL_1856675, EPI_ISL_1856676, EPI_ISL_1856677, EPI_ISL_1856678, EPI_ISL_1856679, EPI_ISL_1856680, EPI_ISL_1856681, EPI_ISL_1856682, EPI_ISL_1856683, EPI_ISL_1856684, EPI_ISL_1856685, EPI_ISL_1856686, EPI_ISL_1856687, EPI_ISL_1856688, EPI_ISL_1856689, EPI_ISL_1856690, EPI_ISL_1856691, EPI_ISL_1856692, EPI_ISL_1856693, EPI_ISL_1856694, EPI_ISL_1856695, EPI_ISL_1856696, EPI_ISL_1856697, EPI_ISL_1856698, EPI_ISL_1856699, EPI_ISL_1856700, EPI_ISL_1856701, EPI_ISL_1856702, EPI_ISL_1856703, EPI_ISL_1856704, EPI_ISL_1856705, EPI_ISL_1856706, EPI_ISL_1856707, EPI_ISL_1856708, EPI_ISL_1856709, EPI_ISL_1856710, EPI_ISL_1856711, EPI_ISL_1856712, EPI_ISL_1856713, EPI_ISL_1856714, EPI_ISL_1856715, EPI_ISL_1856716, EPI_ISL_1856717, EPI_ISL_1856718, EPI_ISL_1856719, EPI_ISL_1856720, EPI_ISL_1856721, EPI_ISL_1856722, EPI_ISL_1856723, EPI_ISL_1856724, EPI_ISL_1856725, EPI_ISL_1856726, EPI_ISL_1856727, EPI_ISL_1856728, EPI_ISL_1856729, EPI_ISL_1856730, EPI_ISL_1856731, EPI_ISL_1856732, EPI_ISL_1856733, EPI_ISL_1856734, EPI_ISL_1856735, EPI_ISL_1856736, EPI_ISL_1856737, EPI_ISL_1856738, EPI_ISL_1856739, EPI_ISL_1856740, EPI_ISL_1856741, EPI_ISL_1856742, EPI_ISL_1856743, EPI_ISL_1856744, EPI_ISL_1856745, EPI_ISL_1856746, EPI_ISL_1856747, EPI_ISL_1856748, EPI_ISL_1856749, EPI_ISL_1856750, EPI_ISL_1856751, EPI_ISL_1856752, EPI_ISL_1856753, EPI_ISL_1856754, EPI_ISL_1856755, EPI_ISL_1856756, EPI_ISL_1856757, EPI_ISL_1856758, EPI_ISL_1856759, EPI_ISL_1856760, EPI_ISL_1856761, EPI_ISL_1856762, EPI_ISL_1856763, EPI_ISL_1856764, EPI_ISL_1856765, EPI_ISL_1856766, EPI_ISL_1856767, EPI_ISL_1856768, EPI_ISL_1856769, EPI_ISL_1856770, EPI_ISL_1856771, EPI_ISL_1856772, EPI_ISL_1856773, EPI_ISL_1856774, EPI_ISL_1856775, EPI_ISL_1856776, EPI_ISL_1856777, EPI_ISL_1856778, EPI_ISL_1856779, EPI_ISL_1856780, EPI_ISL_1856781, EPI_ISL_1856782, EPI_ISL_1856783, EPI_ISL_1856784, EPI_ISL_1856785, EPI_ISL_1856786, EPI_ISL_1856787, EPI_ISL_1856788, EPI_ISL_1856789, EPI_ISL_1856790, EPI_ISL_1856791, EPI_ISL_1856792, EPI_ISL_1856793, EPI_ISL_1856794, EPI_ISL_1856795, EPI_ISL_1856796, EPI_ISL_1856797, EPI_ISL_1856798, EPI_ISL_1856799, EPI_ISL_1856800, EPI_ISL_1856801, EPI_ISL_1856802, EPI_ISL_1856803, EPI_ISL_1856804, EPI_ISL_1856805, EPI_ISL_1856806, EPI_ISL_1856807, EPI_ISL_1856808, EPI_ISL_1856809, EPI_ISL_1856810, EPI_ISL_1856811, EPI_ISL_1856812, EPI_ISL_1856813, EPI_ISL_1856814, EPI_ISL_1856815, EPI_ISL_1856816, EPI_ISL_1856817, EPI_ISL_1856818, EPI_ISL_1856819, EPI_ISL_1856820, EPI_ISL_1856821, EPI_ISL_1856822, EPI_ISL_1856823, EPI_ISL_1856824, EPI_ISL_1856825, EPI_ISL_1856826, EPI_ISL_1856827, EPI_ISL_1856828, EPI_ISL_1856829, EPI_ISL_1856830, EPI_ISL_1856831, EPI_ISL_1856832, EPI_ISL_1856833, EPI_ISL_1856834, EPI_ISL_1856835, EPI_ISL_1856836, EPI_ISL_1856837, EPI_ISL_1856838, EPI_ISL_1856839, EPI_ISL_1856840, EPI_ISL_1856841, EPI_ISL_1856842, EPI_ISL_1856843, EPI_ISL_1856844, EPI_ISL_1856845, EPI_ISL_1856846, EPI_ISL_1856847, EPI_ISL_1856848, EPI_ISL_1856849, EPI_ISL_1856850, EPI_ISL_1856851, EPI_ISL_1856852, EPI_ISL_1856853, EPI_ISL_1856854, EPI_ISL_1856855, EPI_ISL_1856856, EPI_ISL_1856857, EPI_ISL_1856858, EPI_ISL_1856859, EPI_ISL_1856860, EPI_ISL_1856861, EPI_ISL_1856862, EPI_ISL_1856863, EPI_ISL_1856864, EPI_ISL_1856865, EPI_ISL_1856866, EPI_ISL_1856867, EPI_ISL_1856868, EPI_ISL_1856869, EPI_ISL_1856870, EPI_ISL_1856871, EPI_ISL_1856872, EPI_ISL_1856873, EPI_ISL_1856874, EPI_ISL_1856875, EPI_ISL_1856876, EPI_ISL_1856877, EPI_ISL_1856878, EPI_ISL_1856879, EPI_ISL_1856880, EPI_ISL_1856881, EPI_ISL_1856882, EPI_ISL_1856883, EPI_ISL_1856884, EPI_ISL_1856885, EPI_ISL_1856886, EPI_ISL_1856887, EPI_ISL_1856888, EPI_ISL_1856889, EPI_ISL_1856890, EPI_ISL_1856891, EPI_ISL_1856892, EPI_ISL_1856893, EPI_ISL_1856894, EPI_ISL_1856895, EPI_ISL_1856896, EPI_ISL_1856897, EPI_ISL_1856898, EPI_ISL_1856899, EPI_ISL_1856900	UVA Clinical Microbiology Lab	Mathers Lab	Hardik I. Parikh et al
EPI_ISL_1324139, EPI_ISL_1324149, EPI_ISL_1324142, EPI_ISL_1324145, EPI_ISL_1324137, EPI_ISL_1324140, EPI_ISL_1324147, EPI_ISL_1324138, EPI_ISL_1324135, EPI_ISL_1324134, EPI_ISL_1324136, EPI_ISL_1324141, EPI_ISL_1324148, EPI_ISL_1324143, EPI_ISL_1324144, EPI_ISL_1324121, EPI_ISL_1324122, EPI_ISL_1324123, EPI_ISL_1324124, EPI_ISL_1324125, EPI_ISL_1324126, EPI_ISL_1324127, EPI_ISL_1324128, EPI_ISL_1324129, EPI_ISL_1324130, EPI_ISL_1324131, EPI_ISL_1324150, EPI_ISL_1324146, EPI_ISL_424174, EPI_ISL_485917, EPI_ISL_485918, EPI_ISL_477673, EPI_ISL_485919, EPI_ISL_477674, EPI_ISL_477675, EPI_ISL_485920, EPI_ISL_485921, EPI_ISL_477676, EPI_ISL_477677, EPI_ISL_485922, EPI_ISL_477678, EPI_ISL_485923, EPI_ISL_485924, EPI_ISL_477679, EPI_ISL_485925, EPI_ISL_570612, EPI_ISL_485926, EPI_ISL_485927, EPI_ISL_485928, EPI_ISL_485929, EPI_ISL_485930, EPI_ISL_485931, EPI_ISL_485932, EPI_ISL_485933, EPI_ISL_485934, EPI_ISL_490979, EPI_ISL_485935, EPI_ISL_485936, EPI_ISL_485937, EPI_ISL_485938, EPI_ISL_490980, EPI_ISL_485939, EPI_ISL_485940, EPI_ISL_485941, EPI_ISL_485942, EPI_ISL_490982, EPI_ISL_490983, EPI_ISL_490984, EPI_ISL_490985, EPI_ISL_490986, EPI_ISL_490987, EPI_ISL_570042, EPI_ISL_427161, EPI_ISL_437825, EPI_ISL_427162, EPI_ISL_427163, EPI_ISL_427164, EPI_ISL_427165, EPI_ISL_430944, EPI_ISL_426052, EPI_ISL_430945, EPI_ISL_426053, EPI_ISL_426054, EPI_ISL_430946, EPI_ISL_426055, EPI_ISL_426056, EPI_ISL_429640, EPI_ISL_429641, EPI_ISL_429642, EPI_ISL_429645, EPI_ISL_429646, EPI_ISL_461435, EPI_ISL_430907, EPI_ISL_570070, EPI_ISL_430908, EPI_ISL_430917, EPI_ISL_430919, EPI_ISL_430921, EPI_ISL_430922, EPI_ISL_430923, EPI_ISL_461441, EPI_ISL_430925, EPI_ISL_430926, EPI_ISL_430927, EPI_ISL_570076, EPI_ISL_570092, EPI_ISL_430960, EPI_ISL_570093, EPI_ISL_430961, EPI_ISL_430962, EPI_ISL_430963, EPI_ISL_570094, EPI_ISL_570095, EPI_ISL_430965, EPI_ISL_570104, EPI_ISL_430971, EPI_ISL_570107, EPI_ISL_570109, EPI_ISL_430972, EPI_ISL_430973, EPI_ISL_476912, EPI_ISL_476913, EPI_ISL_476914, EPI_ISL_476915, EPI_ISL_476916, EPI_ISL_476917, EPI_ISL_476918, EPI_ISL_570130, EPI_ISL_437865, EPI_ISL_437866, EPI_ISL_570131, EPI_ISL_437867, EPI_ISL_437868, EPI_ISL_437869, EPI_ISL_570132, EPI_ISL_437870, EPI_ISL_437871, EPI_ISL_437872, EPI_ISL_461408, EPI_ISL_461409, EPI_ISL_461411, EPI_ISL_461412, EPI_ISL_461414, EPI_ISL_461416, EPI_ISL_461417, EPI_ISL_461420, EPI_ISL_570133, EPI_ISL_570135, EPI_ISL_570137, EPI_ISL_485944, EPI_ISL_570141, EPI_ISL_570145, EPI_ISL_570146, EPI_ISL_570148, EPI_ISL_476931, EPI_ISL_570166, EPI_ISL_570178, EPI_ISL_570179, EPI_ISL_570180, EPI_ISL_570181, EPI_ISL_570182, EPI_ISL_570184, EPI_ISL_570185, EPI_ISL_416696, EPI_ISL_416697, EPI_ISL_417362, EPI_ISL_417372, EPI_ISL_417373, EPI_ISL_417452, EPI_ISL_418035, EPI_ISL_418039, EPI_ISL_418041, EPI_ISL_418043, EPI_ISL_418044, EPI_ISL_418045, EPI_ISL_418056, EPI_ISL_418057, EPI_ISL_418058, EPI_ISL_418871, EPI_ISL_418894, EPI_ISL_418895, EPI_ISL_418896, EPI_ISL_418898, EPI_ISL_1324151, EPI_ISL_424321, EPI_ISL_424322, EPI_ISL_424319, EPI_ISL_424318, EPI_ISL_424320, EPI_ISL_424315, EPI_ISL_485945, EPI_ISL_477680, EPI_ISL_477681, EPI_ISL_426057, EPI_ISL_426058, EPI_ISL_426059, EPI_ISL_426060, EPI_ISL_426061, EPI_ISL_570848, EPI_ISL_426062, EPI_ISL_426063, EPI_ISL_477682, EPI_ISL_485946, EPI_ISL_485947, EPI_ISL_490989, EPI_ISL_490990, EPI_ISL_490991, EPI_ISL_490992, EPI_ISL_490993, EPI_ISL_490994, EPI_ISL_490995, EPI_ISL_490996, EPI_ISL_427166, EPI_ISL_427167, EPI_ISL_427168, EPI_ISL_427169, EPI_ISL_437826, EPI_ISL_430940, EPI_ISL_427170, EPI_ISL_430942, EPI_ISL_437828, EPI_ISL_430947, EPI_ISL_426064, EPI_ISL_426065, EPI_ISL_426066, EPI_ISL_461424, EPI_ISL_426067, EPI_ISL_426068, EPI_ISL_430948, EPI_ISL_426069, EPI_ISL_426070, EPI_ISL_430949, EPI_ISL_570048, EPI_ISL_430952, EPI_ISL_426071, EPI_ISL_426072, EPI_ISL_426073, EPI_ISL_426074, EPI_ISL_426075, EPI_ISL_427171, EPI_ISL_427172, EPI_ISL_429599, EPI_ISL_460622, EPI_ISL_429601, EPI_ISL_461425, EPI_ISL_460628, EPI_ISL_429610, EPI_ISL_460629, EPI_ISL_570079, EPI_ISL_570088, EPI_ISL_570099, EPI_ISL_430970, EPI_ISL_570100, EPI_ISL_570105, EPI_ISL_570106, EPI_ISL_570108, EPI_ISL_570110, EPI_ISL_437830, EPI_ISL_437831, EPI_ISL_570117, EPI_ISL_437832, EPI_ISL_437833, EPI_ISL_570118, EPI_ISL_437834, EPI_ISL_570119, EPI_ISL_437835, EPI_ISL_437836, EPI_ISL_570120, EPI_ISL_570121, EPI_ISL_570122, EPI_ISL_437837, EPI_ISL_437838, EPI_ISL_570183, EPI_ISL_570186, EPI_ISL_570187, EPI_ISL_570188, EPI_ISL_422961, EPI_ISL_424173, EPI_ISL_418915, EPI_ISL_418916, EPI_ISL_418917, EPI_ISL_418918, EPI_ISL_418919, EPI_ISL_418920, EPI_ISL_418946, EPI_ISL_1324152, EPI_ISL_1324132, EPI_ISL_476909, EPI_ISL_418028, EPI_ISL_418036, EPI_ISL_418042, EPI_ISL_418049, EPI_ISL_418051, EPI_ISL_418893, EPI_ISL_418901, EPI_ISL_418902, EPI_ISL_1233169, EPI_ISL_1233170, EPI_ISL_1233171, EPI_ISL_1233172, EPI_ISL_1233173, EPI_ISL_1233174, EPI_ISL_1233175, EPI_ISL_1233176, EPI_ISL_1233177, EPI_ISL_1233178, EPI_ISL_1233179, EPI_ISL_1233180, EPI_ISL_1233181, EPI_ISL_1526831, EPI_ISL_1526832, EPI_ISL_1233182, EPI_ISL_1233139, EPI_ISL_1233183, EPI_ISL_1233184, EPI_ISL_1233185, EPI_ISL_1233186, EPI_ISL_1526835, EPI_ISL_1526833, EPI_ISL_1526834, EPI_ISL_570305, EPI_ISL_570377, EPI_ISL_570465, EPI_ISL_570487, EPI_ISL_570862, EPI_ISL_570849, EPI_ISL_570842, EPI_ISL_424286, EPI_ISL_424285, EPI_ISL_424307, EPI_ISL_424308, EPI_ISL_424303, EPI_ISL_570613, EPI_ISL_570614, EPI_ISL_570615, EPI_ISL_570616, EPI_ISL_570617, EPI_ISL_570618, EPI_ISL_570619, EPI_ISL_576427, EPI_ISL_576474, EPI_ISL_570584, EPI_ISL_491001, EPI_ISL_1233164, EPI_ISL_1233165, EPI_ISL_1233166, EPI_ISL_1233167, EPI_ISL_427173, EPI_ISL_426076, EPI_ISL_443185, EPI_ISL_430950, EPI_ISL_1526818, EPI_ISL_1040009, EPI_ISL_1069294, EPI_ISL_1110088, EPI_ISL_1110090, EPI_ISL_1110095, EPI_ISL_1209053, EPI_ISL_485948, EPI_ISL_570247, EPI_ISL_416673, EPI_ISL_1324133, EPI_ISL_1233159, EPI_ISL_1233160, EPI_ISL_1233161, EPI_ISL_1233162, EPI_ISL_1233163, EPI_ISL_1233168, EPI_ISL_1827711, EPI_ISL_1827714, EPI_ISL_1827713, EPI_ISL_1827712, EPI_ISL_1827717, EPI_ISL_1827721, EPI_ISL_1827724, EPI_ISL_1827720, EPI_ISL_1827725, EPI_ISL_1827715, EPI_ISL_1805518, EPI_ISL_1805515, EPI_ISL_1827723, EPI_ISL_1827722, EPI_ISL_1805511, EPI_ISL_1827726, EPI_ISL_1805510, EPI_ISL_1805514, EPI_ISL_1805512, EPI_ISL_1805516, EPI_ISL_1805517, EPI_ISL_1805513, EPI_ISL_1827718, EPI_ISL_1827716, EPI_ISL_1827719, EPI_ISL_1805525, EPI_ISL_1805520, EPI_ISL_1805526, EPI_ISL_1805519, EPI_ISL_1805523, EPI_ISL_1805522, EPI_ISL_1805524, EPI_ISL_1805521, EPI_ISL_2020980, EPI_ISL_2020981, EPI_ISL_2020975, EPI_ISL_2020976, EPI_ISL_2020982, EPI_ISL_2020977, EPI_ISL_2020978, EPI_ISL_2020979, EPI_ISL_2086395, EPI_ISL_2020966, EPI_ISL_2086386, EPI_ISL_2020988, EPI_ISL_2086396, EPI_ISL_2086388, EPI_ISL_2086397, EPI_ISL_2020992, EPI_ISL_2086392, EPI_ISL_2086387, EPI_ISL_2020969, EPI_ISL_2086394, EPI_ISL_2086389, EPI_ISL_2020985, EPI_ISL_2020970, EPI_ISL_2020974, EPI_ISL_2020984, EPI_ISL_2020972, EPI_ISL_2020991, EPI_ISL_2086378, EPI_ISL_2020989, EPI_ISL_2020986, EPI_ISL_2020968, EPI_ISL_2086371, EPI_ISL_2086398, EPI_ISL_2020971, EPI_ISL_2020983, EPI_ISL_2086328, EPI_ISL_2086391, EPI_ISL_2013670, EPI_ISL_2020965, EPI_ISL_2086399, EPI_ISL_2020990, EPI_ISL_2020967, EPI_ISL_2086393, EPI_ISL_2020973, EPI_ISL_2020987, EPI_ISL_2086336, EPI_ISL_2086390, EPI_ISL_2086380, EPI_ISL_2086357, EPI_ISL_2086363, EPI_ISL_2086359, EPI_ISL_2086407, EPI_ISL_2086408, EPI_ISL_2086335, EPI_ISL_2086417, EPI_ISL_2086364, EPI_ISL_2086353, EPI_ISL_2086339, EPI_ISL_2086366, EPI_ISL_2086411, EPI_ISL_2086342, EPI_ISL_2013672, EPI_ISL_2086372, EPI_ISL_2086377, EPI_ISL_2086400, EPI_ISL_2086368, EPI_ISL_2086352, EPI_ISL_2086355, EPI_ISL_2086356, EPI_ISL_2086416, EPI_ISL_2086362, EPI_ISL_2086358, EPI_ISL_2086402, EPI_ISL_2086360, EPI_ISL_2086343, EPI_ISL_2086384, EPI_ISL_2086333, EPI_ISL_2086340, EPI_ISL_2086354, EPI_ISL_2086327, EPI_ISL_2086351, EPI_ISL_2086345, EPI_ISL_2086376, EPI_ISL_2086401, EPI_ISL_2086349, EPI_ISL_2086370, EPI_ISL_2086344, EPI_ISL_2086374, EPI_ISL_2086332, EPI_ISL_2086330, EPI_ISL_2086348, EPI_ISL_2086326, EPI_ISL_2086334, EPI_ISL_2086337, EPI_ISL_2086409, EPI_ISL_2086375, EPI_ISL_2086403, EPI_ISL_2086381, EPI_ISL_2086367, EPI_ISL_2086418, EPI_ISL_2086379, EPI_ISL_2086373, EPI_ISL_2086405, EPI_ISL_2086406, EPI_ISL_2086404, EPI_ISL_2086329, EPI_ISL_2086419, EPI_ISL_2086382, EPI_ISL_2086412, EPI_ISL_2086338, EPI_ISL_2086346, EPI_ISL_2086365, EPI_ISL_2086410, EPI_ISL_2086369, EPI_ISL_2086385, EPI_ISL_2086414, EPI_ISL_2086331, EPI_ISL_2086350, EPI_ISL_2086347, EPI_ISL_2086383, EPI_ISL_2086413, EPI_ISL_2086420, EPI_ISL_2086341, EPI_ISL_2086361, EPI_ISL_2086421, EPI_ISL_2086415, EPI_ISL_2105072, EPI_ISL_2105069, EPI_ISL_2105064, EPI_ISL_2105070, EPI_ISL_2104897, EPI_ISL_2105071, EPI_ISL_2105065, EPI_ISL_2104980, EPI_ISL_2105073, EPI_ISL_2086422, EPI_ISL_2105074, EPI_ISL_2105049, EPI_ISL_2105066, EPI_ISL_2105068, EPI_ISL_2105067, EPI_ISL_2104968, EPI_ISL_2105085, EPI_ISL_2105031, EPI_ISL_2105081, EPI_ISL_2105080, EPI_ISL_2105051, EPI_ISL_2104879, EPI_ISL_2104962, EPI_ISL_2104982, EPI_ISL_2104984, EPI_ISL_2104842, EPI_ISL_2105075, EPI_ISL_2105011, EPI_ISL_2104850, EPI_ISL_2105061, EPI_ISL_2104989, EPI_ISL_2104857, EPI_ISL_2105083, EPI_ISL_2104956, EPI_ISL_2104890, EPI_ISL_2105032, EPI_ISL_2105025, EPI_ISL_2104883, EPI_ISL_2105084, EPI_ISL_2105036, EPI_ISL_2104869, EPI_ISL_2105076, EPI_ISL_2104863, EPI_ISL_2104958, EPI_ISL_2104990, EPI_ISL_2104849, EPI_ISL_2104835, EPI_ISL_2104894, EPI_ISL_2104941, EPI_ISL_2105078, EPI_ISL_2105077, EPI_ISL_2104959, EPI_ISL_2104870, EPI_ISL_2105048, EPI_ISL_2104884, EPI_ISL_2105079, EPI_ISL_2104916, EPI_ISL_2105028, EPI_ISL_2105082, EPI_ISL_2104915, EPI_ISL_2105046, EPI_ISL_2104911, EPI_ISL_2105034, EPI_ISL_2104861, EPI_ISL_2104921, EPI_ISL_2104901, EPI_ISL_2104893, EPI_ISL_2104970, EPI_ISL_2104963, EPI_ISL_2104846, EPI_ISL_2104852, EPI_ISL_2105086, EPI_ISL_2105005, EPI_ISL_2105044, EPI_ISL_2104945, EPI_ISL_2104913, EPI_ISL_2105043, EPI_ISL_2104887, EPI_ISL_2104947, EPI_ISL_2104830, EPI_ISL_2105054, EPI_ISL_2104975, EPI_ISL_2104888, EPI_ISL_2105020, EPI_ISL_2105027, EPI_ISL_2104973, EPI_ISL_2104946, EPI_ISL_2105038, EPI_ISL_2104967, EPI_ISL_2104930, EPI_ISL_2104933, EPI_ISL_2104931, EPI_ISL_2104875, EPI_ISL_2105002, EPI_ISL_2104877, EPI_ISL_2105004, EPI_ISL_2104923, EPI_ISL_2104914, EPI_ISL_2104856, EPI_ISL_2104854, EPI_ISL_2104957, EPI_ISL_2105052, EPI_ISL_2104971, EPI_ISL_2104912, EPI_ISL_2104974, EPI_ISL_2105029, EPI_ISL_2104872, EPI_ISL_2105019, EPI_ISL_2104905, EPI_ISL_2105021, EPI_ISL_2104936, EPI_ISL_2104851, EPI_ISL_2104920, EPI_ISL_2104983, EPI_ISL_2104908, EPI_ISL_2104862, EPI_ISL_2104831, EPI_ISL_2104950, EPI_ISL_2105056, EPI_ISL_2105024, EPI_ISL_2105055, EPI_ISL_2104865, EPI_ISL_2104868, EPI_ISL_2104886, EPI_ISL_2104964, EPI_ISL_2104948, EPI_ISL_2104960, EPI_ISL_2104844, EPI_ISL_2104907, EPI_ISL_2104917, EPI_ISL_2105039, EPI_ISL_2105007, EPI_ISL_2104881, EPI_ISL_2104944, EPI_ISL_2104999, EPI_ISL_2104979, EPI_ISL_2104906, EPI_ISL_2104878, EPI_ISL_2104922, EPI_ISL_2105047, EPI_ISL_2104896, EPI_ISL_2104934, EPI_ISL_2105018, EPI_ISL_2105033, EPI_ISL_2104860, EPI_ISL_2105015, EPI_ISL_2104935, EPI_ISL_2104853, EPI_ISL_2105088, EPI_ISL_2104937, EPI_ISL_2105087, EPI_ISL_2104876, EPI_ISL_2104899, EPI_ISL_2105089, EPI_ISL_2104955, EPI_ISL_2105090, EPI_ISL_2105009, EPI_ISL_2105003, EPI_ISL_2105026, EPI_ISL_2105092, EPI_ISL_2105091, EPI_ISL_2104910, EPI_ISL_2105006, EPI_ISL_2104952, EPI_ISL_2161855, EPI_ISL_2104998, EPI_ISL_2104953, EPI_ISL_2104903, EPI_ISL_2162001, EPI_ISL_2104986, EPI_ISL_2105045, EPI_ISL_2161841, EPI_ISL_2104904, EPI_ISL_2105095, EPI_ISL_2105000, EPI_ISL_2104848, EPI_ISL_2161925, EPI_ISL_2161938, EPI_ISL_2161849, EPI_ISL_2104927, EPI_ISL_2104943, EPI_ISL_2105001, EPI_ISL_2161958, EPI_ISL_2104992, EPI_ISL_2161826, EPI_ISL_2161881, EPI_ISL_2161893, EPI_ISL_2105022, EPI_ISL_2161941, EPI_ISL_2162007, EPI_ISL_2161816, EPI_ISL_2105017, EPI_ISL_2104855, EPI_ISL_2161899, EPI_ISL_2161997, EPI_ISL_2161972, EPI_ISL_2162013, EPI_ISL_2161824, EPI_ISL_2104840, EPI_ISL_2104997, EPI_ISL_2161963, EPI_ISL_2161964, EPI_ISL_2161974, EPI_ISL_2104834, EPI_ISL_2161937, EPI_ISL_2161859, EPI_ISL_2105063, EPI_ISL_2105042, EPI_ISL_2105030, EPI_ISL_2161869, EPI_ISL_2161823, EPI_ISL_2161908, EPI_ISL_2104991, EPI_ISL_2161878, EPI_ISL_2161999, EPI_ISL_2104961, EPI_ISL_2104837, EPI_ISL_2104900, EPI_ISL_2162006, EPI_ISL_2104867, EPI_ISL_2104871, EPI_ISL_2104932, EPI_ISL_2161929, EPI_ISL_2105023, EPI_ISL_2161843, EPI_ISL_2162011, EPI_ISL_2162004, EPI_ISL_2161852, EPI_ISL_2162014, EPI_ISL_2161890, EPI_ISL_2161814, EPI_ISL_2104939, EPI_ISL_2105094, EPI_ISL_2105008, EPI_ISL_2105010, EPI_ISL_2161891, EPI_ISL_2161918, EPI_ISL_2104993, EPI_ISL_2104924, EPI_ISL_2162000, EPI_ISL_2104902, EPI_ISL_2161959, EPI_ISL_2161990, EPI_ISL_2161831, EPI_ISL_2104919, EPI_ISL_2104873, EPI_ISL_2161984, EPI_ISL_2104832, EPI_ISL_2104954, EPI_ISL_2161848, EPI_ISL_2104928, EPI_ISL_2104841, EPI_ISL_2161895, EPI_ISL_2161887, EPI_ISL_2162002, EPI_ISL_2104864, EPI_ISL_2161904, EPI_ISL_2161884, EPI_ISL_2104942, EPI_ISL_2161879, EPI_ISL_2161977, EPI_ISL_2104926, EPI_ISL_2161854, EPI_ISL_2161985, EPI_ISL_2161966, EPI_ISL_2161840, EPI_ISL_2104898, EPI_ISL_2104828, EPI_ISL_2161888, EPI_ISL_2161910, EPI_ISL_2161993, EPI_ISL_2161943, EPI_ISL_2104833, EPI_ISL_2161900, EPI_ISL_2161856, EPI_ISL_2104874, EPI_ISL_2104880, EPI_ISL_2161994, EPI_ISL_2161995, EPI_ISL_2105059, EPI_ISL_2105035, EPI_ISL_2104978, EPI_ISL_2161975, EPI_ISL_2161892, EPI_ISL_2105013, EPI_ISL_2161850, EPI_ISL_2161913, EPI_ISL_2161880, EPI_ISL_2104977, EPI_ISL_2104838, EPI_ISL_2104925, EPI_ISL_2104988, EPI_ISL_2104891, EPI_ISL_2104996, EPI_ISL_2162009, EPI_ISL_2104829, EPI_ISL_2161870, EPI_ISL_2104843, EPI_ISL_2105016, EPI_ISL_2104929, EPI_ISL_2161970, EPI_ISL_2104976, EPI_ISL_2161822, EPI_ISL_2104866, EPI_ISL_2161954, EPI_ISL_2105057, EPI_ISL_2161833, EPI_ISL_2161981, EPI_ISL_2161858, EPI_ISL_2161998, EPI_ISL_2104918, EPI_ISL_2104966, EPI_ISL_2161920, EPI_ISL_2104949, EPI_ISL_2161931, EPI_ISL_2104889, EPI_ISL_2161988, EPI_ISL_2162012, EPI_ISL_2162003, EPI_ISL_2105050, EPI_ISL_2161934, EPI_ISL_2161936, EPI_ISL_2161945, EPI_ISL_2104909, EPI_ISL_2161827, EPI_ISL_2161973, EPI_ISL_2161996, EPI_ISL_2161853, EPI_ISL_2161861, EPI_ISL_2105062, EPI_ISL_2104965, EPI_ISL_2161944, EPI_ISL_2161845, EPI_ISL_2161820, EPI_ISL_2104892, EPI_ISL_2161916, EPI_ISL_2161928, EPI_ISL_2161948, EPI_ISL_2104845, EPI_ISL_2161860, EPI_ISL_2161905, EPI_ISL_2105093, EPI_ISL_2104847, EPI_ISL_2105012, EPI_ISL_2161935, EPI_ISL_2161837, EPI_ISL_2161846, EPI_ISL_2161924, EPI_ISL_2104940, EPI_ISL_2161932, EPI_ISL_2162008, EPI_ISL_2105060, EPI_ISL_2162010, EPI_ISL_2104951, EPI_ISL_2104895, EPI_ISL_2161911, EPI_ISL_2105053, EPI_ISL_2104995, EPI_ISL_2104938, EPI_ISL_2161838, EPI_ISL_2105058, EPI_ISL_2104827, EPI_ISL_2162005, EPI_ISL_2104969, EPI_ISL_2104987, EPI_ISL_2161982, EPI_ISL_2161919, EPI_ISL_2161876, EPI_ISL_2161836, EPI_ISL_2104885, EPI_ISL_2161978, EPI_ISL_2161987, EPI_ISL_2161868, EPI_ISL_2161962, EPI_ISL_2161877, EPI_ISL_2161830, EPI_ISL_2161818, EPI_ISL_2161902, EPI_ISL_2161923, EPI_ISL_2161922, EPI_ISL_2161942, EPI_ISL_2161813, EPI_ISL_2161832, EPI_ISL_2104882, EPI_ISL_2104839, EPI_ISL_2104994, EPI_ISL_2104858, EPI_ISL_2161952, EPI_ISL_2162025, EPI_ISL_2161894, EPI_ISL_2162015, EPI_ISL_2161898, EPI_ISL_2162020, EPI_ISL_2161864, EPI_ISL_2161989, EPI_ISL_2161829, EPI_ISL_2161882, EPI_ISL_2161834, EPI_ISL_2161968, EPI_ISL_2161912, EPI_ISL_2105014, EPI_ISL_2161949, EPI_ISL_2105037, EPI_ISL_2161873, EPI_ISL_2161927, EPI_ISL_2162016, EPI_ISL_2161821, EPI_ISL_2161883, EPI_ISL_2162017, EPI_ISL_2161946, EPI_ISL_2161862, EPI_ISL_2161991, EPI_ISL_2161886, EPI_ISL_2161812, EPI_ISL_2105040, EPI_ISL_2161906, EPI_ISL_2161889, EPI_ISL_2161851, EPI_ISL_2161828, EPI_ISL_2161871, EPI_ISL_2161835, EPI_ISL_2161917, EPI_ISL_2105096, EPI_ISL_2161865, EPI_ISL_2104981, EPI_ISL_2161896, EPI_ISL_2161980, EPI_ISL_2161907, EPI_ISL_2161960, EPI_ISL_2161875, EPI_ISL_2161817, EPI_ISL_2161986, EPI_ISL_2161955, EPI_ISL_2161897, EPI_ISL_2105097, EPI_ISL_2161866, EPI_ISL_2161976, EPI_ISL_2161819, EPI_ISL_2161867, EPI_ISL_2161967, EPI_ISL_2161863, EPI_ISL_2104836, EPI_ISL_2161872, EPI_ISL_2162023, EPI_ISL_2161953, EPI_ISL_2104985, EPI_ISL_2161921, EPI_ISL_2161950, EPI_ISL_2162019, EPI_ISL_2161901, EPI_ISL_2161951, EPI_ISL_2161961, EPI_ISL_2162027, EPI_ISL_2161844, EPI_ISL_2105041, EPI_ISL_2162022, EPI_ISL_2161957, EPI_ISL_2161915, EPI_ISL_2161930, EPI_ISL_2161857, EPI_ISL_2161926, EPI_ISL_2104859, EPI_ISL_2162018, EPI_ISL_2162026, EPI_ISL_2161903, EPI_ISL_2161842, EPI_ISL_2161839, EPI_ISL_2161940, EPI_ISL_2161965, EPI_ISL_2162024, EPI_ISL_2161874, EPI_ISL_2161969, EPI_ISL_2161885, EPI_ISL_2162021, EPI_ISL_2161947, EPI_ISL_2104972, EPI_ISL_2161847, EPI_ISL_2194205, EPI_ISL_2161914, EPI_ISL_2194212, EPI_ISL_2161979, EPI_ISL_2194216, EPI_ISL_2194208, EPI_ISL_2194204, EPI_ISL_2161939, EPI_ISL_2194209, EPI_ISL_2194207, EPI_ISL_2161992, EPI_ISL_2161909, EPI_ISL_2161933, EPI_ISL_2194203, EPI_ISL_2194206, EPI_ISL_2161815, EPI_ISL_2161983, EPI_ISL_2194213, EPI_ISL_2194211, EPI_ISL_2194210, EPI_ISL_2161825, EPI_ISL_2194214, EPI_ISL_2161956, EPI_ISL_2161971, EPI_ISL_2194215, EPI_ISL_2194097, EPI_ISL_2194093, EPI_ISL_2194202, EPI_ISL_2194177, EPI_ISL_2194091, EPI_ISL_2194165, EPI_ISL_2194170, EPI_ISL_2194181, EPI_ISL_2194080, EPI_ISL_2194163, EPI_ISL_2194138, EPI_ISL_2194162, EPI_ISL_2194160, EPI_ISL_2194183, EPI_ISL_2194126, EPI_ISL_2194068, EPI_ISL_2194155, EPI_ISL_2194103, EPI_ISL_2194144, EPI_ISL_2194063, EPI_ISL_2194084, EPI_ISL_2194098, EPI_ISL_2194122, EPI_ISL_2194086, EPI_ISL_2194161, EPI_ISL_2194186, EPI_ISL_2194094, EPI_ISL_2194190, EPI_ISL_2194198, EPI_ISL_2194088, EPI_ISL_2194131, EPI_ISL_2194095, EPI_ISL_2194108, EPI_ISL_2194069, EPI_ISL_2194182, EPI_ISL_2194133, EPI_ISL_2194083, EPI_ISL_2194134, EPI_ISL_2194158, EPI_ISL_2194192, EPI_ISL_2194166, EPI_ISL_2194201, EPI_ISL_2194150, EPI_ISL_2194147, EPI_ISL_2194065, EPI_ISL_2194200, EPI_ISL_2194151, EPI_ISL_2194059, EPI_ISL_2194173, EPI_ISL_2194199, EPI_ISL_2194172, EPI_ISL_2194082, EPI_ISL_2194169, EPI_ISL_2194062, EPI_ISL_2194111, EPI_ISL_2194146, EPI_ISL_2194058, EPI_ISL_2194149, EPI_ISL_2194171, EPI_ISL_2194191, EPI_ISL_2194168, EPI_ISL_2194114, EPI_ISL_2194196, EPI_ISL_2194090, EPI_ISL_2194139, EPI_ISL_2194092, EPI_ISL_2194152, EPI_ISL_2194167, EPI_ISL_2194096, EPI_ISL_2194184, EPI_ISL_2194189, EPI_ISL_2194053, EPI_ISL_2194115, EPI_ISL_2194159, EPI_ISL_2194081, EPI_ISL_2194075, EPI_ISL_2194125, EPI_ISL_2194128, EPI_ISL_2194066, EPI_ISL_2194124, EPI_ISL_2194178, EPI_ISL_2194127, EPI_ISL_2194087, EPI_ISL_2194157, EPI_ISL_2194073, EPI_ISL_2194117, EPI_ISL_2194099, EPI_ISL_2194054, EPI_ISL_2194145, EPI_ISL_2194135, EPI_ISL_2194132, EPI_ISL_2194179, EPI_ISL_2194072, EPI_ISL_2194056, EPI_ISL_2194112, EPI_ISL_2194113, EPI_ISL_2194119, EPI_ISL_2194074, EPI_ISL_2194079, EPI_ISL_2194067, EPI_ISL_2194187, EPI_ISL_2194141, EPI_ISL_2194104, EPI_ISL_2194156, EPI_ISL_2194110, EPI_ISL_2194140, EPI_ISL_2194164, EPI_ISL_2194148, EPI_ISL_2194106, EPI_ISL_2194143, EPI_ISL_2194077, EPI_ISL_2194153, EPI_ISL_2194137, EPI_ISL_2194195, EPI_ISL_2194101, EPI_ISL_2194154, EPI_ISL_2194188, EPI_ISL_2194076, EPI_ISL_2194123, EPI_ISL_2194142, EPI_ISL_2194057, EPI_ISL_2194118, EPI_ISL_2194121, EPI_ISL_2194185, EPI_ISL_2194055, EPI_ISL_2194064, EPI_ISL_2194120, EPI_ISL_2194071, EPI_ISL_2194129, EPI_ISL_2194180, EPI_ISL_2194116, EPI_ISL_2194175, EPI_ISL_2194176, EPI_ISL_2194107, EPI_ISL_2194089, EPI_ISL_2194060, EPI_ISL_2194061, EPI_ISL_2194197, EPI_ISL_2194193, EPI_ISL_2194085, EPI_ISL_2194109, EPI_ISL_2194105, EPI_ISL_2194102, EPI_ISL_2194078, EPI_ISL_2194136, EPI_ISL_2194070, EPI_ISL_2194174, EPI_ISL_2194130, EPI_ISL_2194194, EPI_ISL_2194045, EPI_ISL_2194052, EPI_ISL_2194047, EPI_ISL_2194044, EPI_ISL_2194043, EPI_ISL_2194049, EPI_ISL_2194046, EPI_ISL_2194042, EPI_ISL_2194048, EPI_ISL_2194051, EPI_ISL_2194050, EPI_ISL_2194041, EPI_ISL_2194040, EPI_ISL_2194039, EPI_ISL_2272623, EPI_ISL_2272651, EPI_ISL_2272657, EPI_ISL_2272665, EPI_ISL_2272668, EPI_ISL_2272616, EPI_ISL_2272639, EPI_ISL_2272662, EPI_ISL_2194038, EPI_ISL_2272605, EPI_ISL_2272654, EPI_ISL_2272667, EPI_ISL_2272660, EPI_ISL_2272650, EPI_ISL_2272608, EPI_ISL_2272659, EPI_ISL_2272628, EPI_ISL_2272619, EPI_ISL_2272631, EPI_ISL_2272641, EPI_ISL_2272648, EPI_ISL_2272620, EPI_ISL_2272666, EPI_ISL_2194037, EPI_ISL_2272625, EPI_ISL_2272643, EPI_ISL_2272655, EPI_ISL_2272615, EPI_ISL_2272610, EPI_ISL_2272612, EPI_ISL_2272633, EPI_ISL_2272626, EPI_ISL_2272634, EPI_ISL_2272653, EPI_ISL_2272647, EPI_ISL_2272656, EPI_ISL_2272645, EPI_ISL_2272614, EPI_ISL_2272635, EPI_ISL_2272637, EPI_ISL_2272649, EPI_ISL_2272652, EPI_ISL_2272607, EPI_ISL_2272606, EPI_ISL_2272632, EPI_ISL_2272642, EPI_ISL_2272627, EPI_ISL_2272630, EPI_ISL_2272609, EPI_ISL_2272618, EPI_ISL_2272661, EPI_ISL_2272669, EPI_ISL_2272624, EPI_ISL_2272638, EPI_ISL_2272611, EPI_ISL_2272613, EPI_ISL_2272646, EPI_ISL_2272658, EPI_ISL_2272629, EPI_ISL_2272622, EPI_ISL_2272644, EPI_ISL_2272621, EPI_ISL_2272636, EPI_ISL_2272664, EPI_ISL_2272617, EPI_ISL_2272663, EPI_ISL_2272640, EPI_ISL_2273817, EPI_ISL_2273833, EPI_ISL_2273829, EPI_ISL_2273800, EPI_ISL_2273836, EPI_ISL_2273795, EPI_ISL_2273814, EPI_ISL_2273830, EPI_ISL_2273796, EPI_ISL_2273807, EPI_ISL_2273783, EPI_ISL_2273812, EPI_ISL_2273790, EPI_ISL_2273809, EPI_ISL_2273792, EPI_ISL_2273835, EPI_ISL_2273819, EPI_ISL_2273816, EPI_ISL_2273805, EPI_ISL_2273794, EPI_ISL_2273780, EPI_ISL_2273779, EPI_ISL_2273810, EPI_ISL_2273821, EPI_ISL_2273784, EPI_ISL_2273813, EPI_ISL_2273782, EPI_ISL_2273820, EPI_ISL_2273788, EPI_ISL_2273831, EPI_ISL_2273804, EPI_ISL_2273826, EPI_ISL_2273781, EPI_ISL_2273801, EPI_ISL_2273818, EPI_ISL_2273787, EPI_ISL_2273798, EPI_ISL_2273832, EPI_ISL_2273808, EPI_ISL_2273785, EPI_ISL_2272604, EPI_ISL_2273837, EPI_ISL_2273786, EPI_ISL_2273789, EPI_ISL_2273802, EPI_ISL_2273828, EPI_ISL_2273806, EPI_ISL_2273793, EPI_ISL_2273797, EPI_ISL_2273825, EPI_ISL_2273811, EPI_ISL_2273824, EPI_ISL_2273803, EPI_ISL_2273822, EPI_ISL_2273827, EPI_ISL_2273791, EPI_ISL_2273834, EPI_ISL_2273815, EPI_ISL_2273823, EPI_ISL_2273799, EPI_ISL_2273755, EPI_ISL_2333019, EPI_ISL_2273740, EPI_ISL_2333036, EPI_ISL_2273758, EPI_ISL_2333054, EPI_ISL_2273771, EPI_ISL_2333006, EPI_ISL_2273729, EPI_ISL_2273766, EPI_ISL_2273770, EPI_ISL_2333011, EPI_ISL_2333021, EPI_ISL_2273757, EPI_ISL_2333056, EPI_ISL_2273773, EPI_ISL_2333064, EPI_ISL_2332994, EPI_ISL_2333015, EPI_ISL_2333023, EPI_ISL_2333044, EPI_ISL_2273769, EPI_ISL_2273754, EPI_ISL_2273772, EPI_ISL_2332990, EPI_ISL_2333001, EPI_ISL_2333000, EPI_ISL_2332989, EPI_ISL_2332993, EPI_ISL_2273738, EPI_ISL_2333016, EPI_ISL_2333066, EPI_ISL_2273745, EPI_ISL_2273749, EPI_ISL_2333031, EPI_ISL_2333005, EPI_ISL_2333004, EPI_ISL_2273744, EPI_ISL_2333041, EPI_ISL_2333026, EPI_ISL_2273777, EPI_ISL_2333012, EPI_ISL_2333002, EPI_ISL_2273767, EPI_ISL_2332987, EPI_ISL_2273763, EPI_ISL_2333070, EPI_ISL_2273762, EPI_ISL_2333062, EPI_ISL_2333042, EPI_ISL_2273733, EPI_ISL_2333022, EPI_ISL_2273746, EPI_ISL_2333034, EPI_ISL_2273735, EPI_ISL_2273730, EPI_ISL_2273759, EPI_ISL_2333009, EPI_ISL_2333061, EPI_ISL_2273756, EPI_ISL_2273742, EPI_ISL_2273748, EPI_ISL_2333043, EPI_ISL_2332996, EPI_ISL_2273737, EPI_ISL_2333027, EPI_ISL_2333014, EPI_ISL_2333045, EPI_ISL_2333060, EPI_ISL_2273731, EPI_ISL_2273752, EPI_ISL_2333053, EPI_ISL_2332988, EPI_ISL_2333057, EPI_ISL_2333008, EPI_ISL_2333020, EPI_ISL_2273751, EPI_ISL_2333038, EPI_ISL_2273765, EPI_ISL_2333037, EPI_ISL_2333018, EPI_ISL_2333039, EPI_ISL_2333028, EPI_ISL_2333003, EPI_ISL_2333048, EPI_ISL_2333035, EPI_ISL_2273776, EPI_ISL_2273750, EPI_ISL_2332995, EPI_ISL_2273736, EPI_ISL_2333049, EPI_ISL_2273739, EPI_ISL_2333024, EPI_ISL_2333040, EPI_ISL_2333059, EPI_ISL_2273743, EPI_ISL_2333058, EPI_ISL_2333050, EPI_ISL_2332999, EPI_ISL_2273761, EPI_ISL_2333010, EPI_ISL_2273760, EPI_ISL_2333032, EPI_ISL_2273734, EPI_ISL_2333069, EPI_ISL_2333051, EPI_ISL_2333017, EPI_ISL_2332991, EPI_ISL_2333065, EPI_ISL_2333055, EPI_ISL_2273778, EPI_ISL_2332992, EPI_ISL_2273741, EPI_ISL_2333046, EPI_ISL_2273774, EPI_ISL_2333033, EPI_ISL_2333067, EPI_ISL_2273753, EPI_ISL_2273747, EPI_ISL_2273768, EPI_ISL_2273764, EPI_ISL_2333030, EPI_ISL_2333025, EPI_ISL_2333052, EPI_ISL_2332998, EPI_ISL_2333029, EPI_ISL_2332997, EPI_ISL_2333063, EPI_ISL_2273775, EPI_ISL_2333068, EPI_ISL_2333047, EPI_ISL_2333013, EPI_ISL_2273732, EPI_ISL_2333007, EPI_ISL_2332986, EPI_ISL_2332955, EPI_ISL_2332923, EPI_ISL_2332983, EPI_ISL_2332913, EPI_ISL_2332931, EPI_ISL_2332886, EPI_ISL_2332949, EPI_ISL_2332968, EPI_ISL_2332971, EPI_ISL_2332920, EPI_ISL_2332892, EPI_ISL_2332950, EPI_ISL_2332889, EPI_ISL_2332976, EPI_ISL_2332981, EPI_ISL_2332909, EPI_ISL_2332936, EPI_ISL_2332941, EPI_ISL_2332980, EPI_ISL_2332924, EPI_ISL_2332965, EPI_ISL_2332899, EPI_ISL_2332885, EPI_ISL_2332984, EPI_ISL_2332922, EPI_ISL_2332907, EPI_ISL_2332977, EPI_ISL_2332933, EPI_ISL_2332944, EPI_ISL_2332945, EPI_ISL_2332896, EPI_ISL_2332966, EPI_ISL_2332884, EPI_ISL_2332958, EPI_ISL_2332916, EPI_ISL_2332960, EPI_ISL_2332973, EPI_ISL_2332969, EPI_ISL_2332929, EPI_ISL_2332904, EPI_ISL_2332943, EPI_ISL_2332932, EPI_ISL_2273728, EPI_ISL_2332967, EPI_ISL_2332903, EPI_ISL_2332883, EPI_ISL_2332975, EPI_ISL_2332942, EPI_ISL_2332891, EPI_ISL_2332901, EPI_ISL_2332954, EPI_ISL_2332982, EPI_ISL_2332921, EPI_ISL_2332947, EPI_ISL_2332895, EPI_ISL_2332970, EPI_ISL_2332937, EPI_ISL_2332905, EPI_ISL_2332926, EPI_ISL_2332912, EPI_ISL_2332930, EPI_ISL_2332979, EPI_ISL_2332934, EPI_ISL_2332952, EPI_ISL_2332972, EPI_ISL_2332978, EPI_ISL_2332925, EPI_ISL_2332940, EPI_ISL_2332985, EPI_ISL_2332882, EPI_ISL_2332935, EPI_ISL_2332951, EPI_ISL_2332900, EPI_ISL_2332887, EPI_ISL_2332959, EPI_ISL_2332898, EPI_ISL_2332894, EPI_ISL_2332961, EPI_ISL_2332893, EPI_ISL_2332957, EPI_ISL_2332953, EPI_ISL_2332946, EPI_ISL_2332974, EPI_ISL_2332948, EPI_ISL_2332890, EPI_ISL_2332917, EPI_ISL_2332962, EPI_ISL_2332956, EPI_ISL_2332915, EPI_ISL_2332928, EPI_ISL_2332902, EPI_ISL_2332938, EPI_ISL_2332914, EPI_ISL_2332897, EPI_ISL_2332911, EPI_ISL_2332919, EPI_ISL_2273727, EPI_ISL_2332908, EPI_ISL_2332910, EPI_ISL_2332927, EPI_ISL_2332964, EPI_ISL_2332888, EPI_ISL_2332918, EPI_ISL_2332939, EPI_ISL_2332906, EPI_ISL_2332963, EPI_ISL_2332868, EPI_ISL_2332881, EPI_ISL_2332857, EPI_ISL_2332877, EPI_ISL_2332869, EPI_ISL_2332865, EPI_ISL_2332866, EPI_ISL_2332875, EPI_ISL_2332872, EPI_ISL_2332867, EPI_ISL_2332860, EPI_ISL_2332873, EPI_ISL_2332880, EPI_ISL_2332876, EPI_ISL_2332861, EPI_ISL_2332878, EPI_ISL_2332856, EPI_ISL_2332864, EPI_ISL_2332871, EPI_ISL_2332859, EPI_ISL_2332874, EPI_ISL_2332879, EPI_ISL_2332858, EPI_ISL_2332862, EPI_ISL_2332863, EPI_ISL_2332870, EPI_ISL_2332841, EPI_ISL_2332850, EPI_ISL_2332849, EPI_ISL_2332853, EPI_ISL_2332843, EPI_ISL_2332840, EPI_ISL_2332848, EPI_ISL_2332846, EPI_ISL_2332855, EPI_ISL_2332844, EPI_ISL_2332854, EPI_ISL_2332851, EPI_ISL_2332852, EPI_ISL_2332842, EPI_ISL_2332847, EPI_ISL_2332845, EPI_ISL_2332837, EPI_ISL_2332836, EPI_ISL_2332839, EPI_ISL_2332838, EPI_ISL_2332832, EPI_ISL_2332834, EPI_ISL_2332835, EPI_ISL_2332833, EPI_ISL_424189, EPI_ISL_461450, EPI_ISL_461451, EPI_ISL_461452, EPI_ISL_511852, EPI_ISL_461453, EPI_ISL_511853, EPI_ISL_461454, EPI_ISL_511854, EPI_ISL_461455, EPI_ISL_461456, EPI_ISL_461457, EPI_ISL_461458, EPI_ISL_461459, EPI_ISL_461460, EPI_ISL_461461, EPI_ISL_461462, EPI_ISL_461463, EPI_ISL_511855, EPI_ISL_461464, EPI_ISL_511856, EPI_ISL_461465, EPI_ISL_461466, EPI_ISL_461467, EPI_ISL_570268, EPI_ISL_511857, EPI_ISL_461468, EPI_ISL_511858, EPI_ISL_461469, EPI_ISL_461470, EPI_ISL_511859, EPI_ISL_511860, EPI_ISL_461471, EPI_ISL_461472, EPI_ISL_461473, EPI_ISL_461474, EPI_ISL_461475, EPI_ISL_511861, EPI_ISL_461476, EPI_ISL_461477, EPI_ISL_570269, EPI_ISL_570270, EPI_ISL_570271, EPI_ISL_776675, EPI_ISL_570272, EPI_ISL_570273, EPI_ISL_570274, EPI_ISL_570275, EPI_ISL_570276, EPI_ISL_570277, EPI_ISL_570278, EPI_ISL_570279, EPI_ISL_570280, EPI_ISL_570281, EPI_ISL_570282, EPI_ISL_570283, EPI_ISL_570284, EPI_ISL_570285, EPI_ISL_570286, EPI_ISL_570287, EPI_ISL_570288, EPI_ISL_570289, EPI_ISL_570290, EPI_ISL_570291, EPI_ISL_570292, EPI_ISL_570293, EPI_ISL_570294, EPI_ISL_570295, EPI_ISL_570296, EPI_ISL_570297, EPI_ISL_570298, EPI_ISL_570299, EPI_ISL_570300, EPI_ISL_570301, EPI_ISL_570302, EPI_ISL_570303, EPI_ISL_570304, EPI_ISL_570306, EPI_ISL_570307, EPI_ISL_570308, EPI_ISL_570309, EPI_ISL_570310, EPI_ISL_570311, EPI_ISL_570312, EPI_ISL_570313, EPI_ISL_570314, EPI_ISL_570315, EPI_ISL_570316, EPI_ISL_570317, EPI_ISL_570318, EPI_ISL_570319, EPI_ISL_570320, EPI_ISL_570321, EPI_ISL_570322, EPI_ISL_570323, EPI_ISL_776676, EPI_ISL_570324, EPI_ISL_570325, EPI_ISL_570326, EPI_ISL_570327, EPI_ISL_570328, EPI_ISL_570329, EPI_ISL_570330, EPI_ISL_570331, EPI_ISL_570332, EPI_ISL_570333, EPI_ISL_570334, EPI_ISL_570335, EPI_ISL_570336, EPI_ISL_570337, EPI_ISL_570338, EPI_ISL_570339, EPI_ISL_570340, EPI_ISL_570341, EPI_ISL_570342, EPI_ISL_570343, EPI_ISL_570344, EPI_ISL_570345, EPI_ISL_570346, EPI_ISL_570347, EPI_ISL_570348, EPI_ISL_570349, EPI_ISL_570350, EPI_ISL_570351, EPI_ISL_570352, EPI_ISL_570353, EPI_ISL_570354, EPI_ISL_570355, EPI_ISL_570356, EPI_ISL_570357, EPI_ISL_570358, EPI_ISL_570359, EPI_ISL_570360, EPI_ISL_570361, EPI_ISL_776663, EPI_ISL_570362, EPI_ISL_570363, EPI_ISL_570364, EPI_ISL_570365, EPI_ISL_570366, EPI_ISL_570367, EPI_ISL_570368, EPI_ISL_570369, EPI_ISL_570370, EPI_ISL_570371, EPI_ISL_570372, EPI_ISL_570373, EPI_ISL_570374, EPI_ISL_570375, EPI_ISL_570376, EPI_ISL_570378, EPI_ISL_570379, EPI_ISL_570380, EPI_ISL_570381, EPI_ISL_570382, EPI_ISL_570383, EPI_ISL_570384, EPI_ISL_570385, EPI_ISL_476902, EPI_ISL_570386, EPI_ISL_570387, EPI_ISL_570388, EPI_ISL_570389, EPI_ISL_570390, EPI_ISL_570391, EPI_ISL_570392, EPI_ISL_570393, EPI_ISL_570394, EPI_ISL_570395, EPI_ISL_570396, EPI_ISL_570397, EPI_ISL_570398, EPI_ISL_570399, EPI_ISL_570400, EPI_ISL_570401, EPI_ISL_570402, EPI_ISL_476903, EPI_ISL_570403, EPI_ISL_570404, EPI_ISL_570405, EPI_ISL_570406, EPI_ISL_570407, EPI_ISL_570408, EPI_ISL_570409, EPI_ISL_570410, EPI_ISL_570411, EPI_ISL_570412, EPI_ISL_570413, EPI_ISL_570414, EPI_ISL_570415, EPI_ISL_570416, EPI_ISL_570417, EPI_ISL_570418, EPI_ISL_570419, EPI_ISL_570420, EPI_ISL_570421, EPI_ISL_570422, EPI_ISL_570423, EPI_ISL_570424, EPI_ISL_570425, EPI_ISL_570426, EPI_ISL_570427, EPI_ISL_570428, EPI_ISL_570429, EPI_ISL_570430, EPI_ISL_570431, EPI_ISL_570432, EPI_ISL_570433, EPI_ISL_570434, EPI_ISL_570435, EPI_ISL_570436, EPI_ISL_570437, EPI_ISL_570438, EPI_ISL_570439, EPI_ISL_570440, EPI_ISL_570441, EPI_ISL_485971, EPI_ISL_570442, EPI_ISL_570443, EPI_ISL_776677, EPI_ISL_570444, EPI_ISL_570445, EPI_ISL_570446, EPI_ISL_570447, EPI_ISL_570448, EPI_ISL_570449, EPI_ISL_570450, EPI_ISL_570451, EPI_ISL_570452, EPI_ISL_570453, EPI_ISL_570454, EPI_ISL_570455, EPI_ISL_570456, EPI_ISL_570457, EPI_ISL_570458, EPI_ISL_570459, EPI_ISL_570460, EPI_ISL_570461, EPI_ISL_570462, EPI_ISL_570463, EPI_ISL_570464, EPI_ISL_570466, EPI_ISL_570467, EPI_ISL_570468, EPI_ISL_570469, EPI_ISL_570470, EPI_ISL_570471, EPI_ISL_570472, EPI_ISL_570473, EPI_ISL_570474, EPI_ISL_570475, EPI_ISL_570476, EPI_ISL_570477, EPI_ISL_570478, EPI_ISL_570479, EPI_ISL_570480, EPI_ISL_570481, EPI_ISL_570482, EPI_ISL_570483, EPI_ISL_570484, EPI_ISL_570485, EPI_ISL_570486, EPI_ISL_570488, EPI_ISL_570489, EPI_ISL_570490, EPI_ISL_570491, EPI_ISL_570492, EPI_ISL_570493, EPI_ISL_570494, EPI_ISL_570495, EPI_ISL_570496, EPI_ISL_570497, EPI_ISL_570498, EPI_ISL_570499, EPI_ISL_570500, EPI_ISL_570501, EPI_ISL_570502, EPI_ISL_570503, EPI_ISL_570504, EPI_ISL_570505, EPI_ISL_570506, EPI_ISL_570507, EPI_ISL_570508, EPI_ISL_570509, EPI_ISL_570510, EPI_ISL_570511, EPI_ISL_570512, EPI_ISL_570513, EPI_ISL_570514, EPI_ISL_570515, EPI_ISL_570516, EPI_ISL_570517, EPI_ISL_570518, EPI_ISL_570519, EPI_ISL_570520, EPI_ISL_570521, EPI_ISL_418945, EPI_ISL_570522, EPI_ISL_570523, EPI_ISL_570524, EPI_ISL_570525, EPI_ISL_570526, EPI_ISL_570527, EPI_ISL_570528, EPI_ISL_570529, EPI_ISL_570530, EPI_ISL_570531, EPI_ISL_570532, EPI_ISL_570533, EPI_ISL_570534, EPI_ISL_570535, EPI_ISL_570536, EPI_ISL_570537, EPI_ISL_570538, EPI_ISL_570539, EPI_ISL_570540, EPI_ISL_570541, EPI_ISL_570542, EPI_ISL_570543, EPI_ISL_570544, EPI_ISL_570545, EPI_ISL_570546, EPI_ISL_570547, EPI_ISL_570863, EPI_ISL_570864, EPI_ISL_570865, EPI_ISL_570866, EPI_ISL_570867, EPI_ISL_570868, EPI_ISL_570869, EPI_ISL_570870, EPI_ISL_570871, EPI_ISL_570833, EPI_ISL_570872, EPI_ISL_570873, EPI_ISL_570874, EPI_ISL_570875, EPI_ISL_570876, EPI_ISL_570877, EPI_ISL_570878, EPI_ISL_570879, EPI_ISL_570880, EPI_ISL_570824, EPI_ISL_570818, EPI_ISL_570881, EPI_ISL_570882, EPI_ISL_570859, EPI_ISL_570883, EPI_ISL_570884, EPI_ISL_570825, EPI_ISL_570885, EPI_ISL_570886, EPI_ISL_570887, EPI_ISL_570888, EPI_ISL_422985, EPI_ISL_570889, EPI_ISL_422970, EPI_ISL_570890, EPI_ISL_570891, EPI_ISL_422963, EPI_ISL_570892, EPI_ISL_570893, EPI_ISL_570816, EPI_ISL_570894, EPI_ISL_570895, EPI_ISL_570896, EPI_ISL_570897, EPI_ISL_476905, EPI_ISL_570898, EPI_ISL_570899, EPI_ISL_570900, EPI_ISL_570819, EPI_ISL_570858, EPI_ISL_570901, EPI_ISL_570902, EPI_ISL_576405, EPI_ISL_422974, EPI_ISL_570841, EPI_ISL_570903, EPI_ISL_570806, EPI_ISL_570904, EPI_ISL_477685, EPI_ISL_570905, EPI_ISL_570906, EPI_ISL_570907, EPI_ISL_570814, EPI_ISL_570908, EPI_ISL_570909, EPI_ISL_570910, EPI_ISL_570911, EPI_ISL_570912, EPI_ISL_570913, EPI_ISL_570914, EPI_ISL_570805, EPI_ISL_570915, EPI_ISL_570916, EPI_ISL_422969, EPI_ISL_570801, EPI_ISL_570917, EPI_ISL_570918, EPI_ISL_570919, EPI_ISL_570920, EPI_ISL_570921, EPI_ISL_570922, EPI_ISL_570923, EPI_ISL_570924, EPI_ISL_570847, EPI_ISL_570800, EPI_ISL_570925, EPI_ISL_570809, EPI_ISL_570926, EPI_ISL_570927, EPI_ISL_570928, EPI_ISL_570929, EPI_ISL_570930, EPI_ISL_570931, EPI_ISL_570932, EPI_ISL_570933, EPI_ISL_570934, EPI_ISL_570836, EPI_ISL_570935, EPI_ISL_424180, EPI_ISL_570936, EPI_ISL_422990, EPI_ISL_570937, EPI_ISL_422988, EPI_ISL_570938, EPI_ISL_422989, EPI_ISL_570939, EPI_ISL_422984, EPI_ISL_570940, EPI_ISL_570941, EPI_ISL_570837, EPI_ISL_570942, EPI_ISL_422967, EPI_ISL_570943, EPI_ISL_570944, EPI_ISL_570850, EPI_ISL_570860, EPI_ISL_422964, EPI_ISL_776671, EPI_ISL_570844, EPI_ISL_422976, EPI_ISL_570945, EPI_ISL_570946, EPI_ISL_570947, EPI_ISL_422973, EPI_ISL_570948, EPI_ISL_570851, EPI_ISL_570949, EPI_ISL_570950, EPI_ISL_570951, EPI_ISL_570952, EPI_ISL_570953, EPI_ISL_422977, EPI_ISL_570831, EPI_ISL_570834, EPI_ISL_570954, EPI_ISL_570955, EPI_ISL_422991, EPI_ISL_422965, EPI_ISL_422972, EPI_ISL_570956, EPI_ISL_422971, EPI_ISL_570957, EPI_ISL_570958, EPI_ISL_422993, EPI_ISL_570959, EPI_ISL_422994, EPI_ISL_570960, EPI_ISL_570961, EPI_ISL_570962, EPI_ISL_422975, EPI_ISL_422966, EPI_ISL_570963, EPI_ISL_792093, EPI_ISL_570964, EPI_ISL_570965, EPI_ISL_422995, EPI_ISL_570966, EPI_ISL_570967, EPI_ISL_422986, EPI_ISL_570968, EPI_ISL_570969, EPI_ISL_424179, EPI_ISL_424178, EPI_ISL_422996, EPI_ISL_422992, EPI_ISL_422999, EPI_ISL_422997, EPI_ISL_422987, EPI_ISL_424175, EPI_ISL_776678, EPI_ISL_776679, EPI_ISL_776664, EPI_ISL_610285, EPI_ISL_477686, EPI_ISL_422998, EPI_ISL_422981, EPI_ISL_423000, EPI_ISL_424184, EPI_ISL_423031, EPI_ISL_423008, EPI_ISL_423009, EPI_ISL_423030, EPI_ISL_423024, EPI_ISL_776680, EPI_ISL_424183, EPI_ISL_423026, EPI_ISL_423025, EPI_ISL_423010, EPI_ISL_423007, EPI_ISL_776672, EPI_ISL_776681, EPI_ISL_776682, EPI_ISL_424177, EPI_ISL_423028, EPI_ISL_423029, EPI_ISL_424176, EPI_ISL_423027, EPI_ISL_424182, EPI_ISL_477687, EPI_ISL_736775, EPI_ISL_735449, EPI_ISL_477688, EPI_ISL_717766, EPI_ISL_776658, EPI_ISL_424169, EPI_ISL_423015, EPI_ISL_776683, EPI_ISL_423011, EPI_ISL_423022, EPI_ISL_423001, EPI_ISL_423021, EPI_ISL_423020, EPI_ISL_424171, EPI_ISL_423019, EPI_ISL_424172, EPI_ISL_423018, EPI_ISL_423016, EPI_ISL_776684, EPI_ISL_423004, EPI_ISL_776685, EPI_ISL_423003, EPI_ISL_423013, EPI_ISL_423014, EPI_ISL_423012, EPI_ISL_423017, EPI_ISL_423002, EPI_ISL_424170, EPI_ISL_423033, EPI_ISL_423005, EPI_ISL_610283, EPI_ISL_423032, EPI_ISL_423006, EPI_ISL_477689, EPI_ISL_424167, EPI_ISL_477690, EPI_ISL_424166, EPI_ISL_776673, EPI_ISL_477691, EPI_ISL_776674, EPI_ISL_477692, EPI_ISL_477693, EPI_ISL_477694, EPI_ISL_424168, EPI_ISL_424197, EPI_ISL_610284, EPI_ISL_424186, EPI_ISL_424188, EPI_ISL_424187, EPI_ISL_424202, EPI_ISL_424203, EPI_ISL_424198, EPI_ISL_424201, EPI_ISL_424194, EPI_ISL_424196, EPI_ISL_424213, EPI_ISL_424199, EPI_ISL_424206, EPI_ISL_424190, EPI_ISL_424214, EPI_ISL_424215, EPI_ISL_424218, EPI_ISL_424191, EPI_ISL_424217, EPI_ISL_424192, EPI_ISL_424211, EPI_ISL_424216, EPI_ISL_424219, EPI_ISL_424205, EPI_ISL_424204, EPI_ISL_424222, EPI_ISL_424228, EPI_ISL_776686, EPI_ISL_424226, EPI_ISL_424227, EPI_ISL_424225, EPI_ISL_424232, EPI_ISL_424230, EPI_ISL_424208, EPI_ISL_424212, EPI_ISL_424207, EPI_ISL_424210, EPI_ISL_424234, EPI_ISL_424200, EPI_ISL_424229, EPI_ISL_424195, EPI_ISL_424193, EPI_ISL_424220, EPI_ISL_424240, EPI_ISL_424231, EPI_ISL_424236, EPI_ISL_424235, EPI_ISL_424241, EPI_ISL_424237, EPI_ISL_424238, EPI_ISL_424223, EPI_ISL_424224, EPI_ISL_424221, EPI_ISL_424239, EPI_ISL_424242, EPI_ISL_424243, EPI_ISL_424246, EPI_ISL_424247, EPI_ISL_424245, EPI_ISL_776687, EPI_ISL_485972, EPI_ISL_424209, EPI_ISL_570970, EPI_ISL_485973, EPI_ISL_424244, EPI_ISL_424233, EPI_ISL_424256, EPI_ISL_424257, EPI_ISL_424258, EPI_ISL_424260, EPI_ISL_424262, EPI_ISL_424261, EPI_ISL_424250, EPI_ISL_424253, EPI_ISL_424254, EPI_ISL_424259, EPI_ISL_424263, EPI_ISL_424251, EPI_ISL_424264, EPI_ISL_570971, EPI_ISL_570972, EPI_ISL_570973, EPI_ISL_424275, EPI_ISL_424276, EPI_ISL_424274, EPI_ISL_424272, EPI_ISL_424273, EPI_ISL_424271, EPI_ISL_424269, EPI_ISL_424270, EPI_ISL_424282, EPI_ISL_424252, EPI_ISL_424287, EPI_ISL_424288, EPI_ISL_717767, EPI_ISL_570974, EPI_ISL_424279, EPI_ISL_424290, EPI_ISL_424291, EPI_ISL_424292, EPI_ISL_424277, EPI_ISL_570975, EPI_ISL_424289, EPI_ISL_424284, EPI_ISL_424281, EPI_ISL_424330, EPI_ISL_424278, EPI_ISL_424280, EPI_ISL_424293, EPI_ISL_424294, EPI_ISL_424306, EPI_ISL_424305, EPI_ISL_424302, EPI_ISL_424300, EPI_ISL_424311, EPI_ISL_424309, EPI_ISL_424310, EPI_ISL_424316, EPI_ISL_570798, EPI_ISL_424299, EPI_ISL_424295, EPI_ISL_424331, EPI_ISL_570976, EPI_ISL_424297, EPI_ISL_424332, EPI_ISL_424296, EPI_ISL_570977, EPI_ISL_424298, EPI_ISL_424314, EPI_ISL_570812, EPI_ISL_570852, EPI_ISL_570853, EPI_ISL_424317, EPI_ISL_570845, EPI_ISL_424304, EPI_ISL_570854, EPI_ISL_570978, EPI_ISL_570810, EPI_ISL_570979, EPI_ISL_570980, EPI_ISL_570835, EPI_ISL_424323, EPI_ISL_570981, EPI_ISL_424283, EPI_ISL_570803, EPI_ISL_424327, EPI_ISL_424301, EPI_ISL_570982, EPI_ISL_570983, EPI_ISL_570817, EPI_ISL_570821, EPI_ISL_570813, EPI_ISL_424325, EPI_ISL_570808, EPI_ISL_424312, EPI_ISL_424313, EPI_ISL_424328, EPI_ISL_424324, EPI_ISL_735450, EPI_ISL_570984, EPI_ISL_424326, EPI_ISL_570985, EPI_ISL_570802, EPI_ISL_570804, EPI_ISL_570799, EPI_ISL_424337, EPI_ISL_424329, EPI_ISL_424338, EPI_ISL_424336, EPI_ISL_424334, EPI_ISL_570986, EPI_ISL_424335, EPI_ISL_424333, EPI_ISL_424341, EPI_ISL_424340, EPI_ISL_570987, EPI_ISL_424339, EPI_ISL_485974, EPI_ISL_1708574, EPI_ISL_1630159, EPI_ISL_1630161, EPI_ISL_1630160, EPI_ISL_1616676, EPI_ISL_1616674, EPI_ISL_1630162, EPI_ISL_1616673, EPI_ISL_1616675, EPI_ISL_1628148, EPI_ISL_1616677, EPI_ISL_1616678, EPI_ISL_1616679, EPI_ISL_1616687, EPI_ISL_1616685, EPI_ISL_1616688, EPI_ISL_1616686, EPI_ISL_1616681, EPI_ISL_1616680, EPI_ISL_1616683, EPI_ISL_1616689, EPI_ISL_1616684, EPI_ISL_1616682, EPI_ISL_1616691, EPI_ISL_1616690, EPI_ISL_1616640, EPI_ISL_1616705, EPI_ISL_1616726, EPI_ISL_1616708, EPI_ISL_1616698, EPI_ISL_1616717, EPI_ISL_1616693, EPI_ISL_1620977, EPI_ISL_1616725, EPI_ISL_1616695, EPI_ISL_1616629, EPI_ISL_1616701, EPI_ISL_1616720, EPI_ISL_1620845, EPI_ISL_1616709, EPI_ISL_1616661, EPI_ISL_1616657, EPI_ISL_1616697, EPI_ISL_1616703, EPI_ISL_1616718, EPI_ISL_1616626, EPI_ISL_1616722, EPI_ISL_1628037, EPI_ISL_1616707, EPI_ISL_1616714, EPI_ISL_1616706, EPI_ISL_1616716, EPI_ISL_1616713, EPI_ISL_1616710, EPI_ISL_1616692, EPI_ISL_1616666, EPI_ISL_1621013, EPI_ISL_1628210, EPI_ISL_1616700, EPI_ISL_1616719, EPI_ISL_1616712, EPI_ISL_1616644, EPI_ISL_1616702, EPI_ISL_1616723, EPI_ISL_1616658, EPI_ISL_1616699, EPI_ISL_1616711, EPI_ISL_1616694, EPI_ISL_1616639, EPI_ISL_1616654, EPI_ISL_1616721, EPI_ISL_1616715, EPI_ISL_1616724, EPI_ISL_1616704, EPI_ISL_1616696, EPI_ISL_1616756, EPI_ISL_1616753, EPI_ISL_1628038, EPI_ISL_1616757, EPI_ISL_1616767, EPI_ISL_1616734, EPI_ISL_1616766, EPI_ISL_1616728, EPI_ISL_1616806, EPI_ISL_1616807, EPI_ISL_1616671, EPI_ISL_1628039, EPI_ISL_1628040, EPI_ISL_1616754, EPI_ISL_1616634, EPI_ISL_1616802, EPI_ISL_1616632, EPI_ISL_1616664, EPI_ISL_1616777, EPI_ISL_1616633, EPI_ISL_1616776, EPI_ISL_1616805, EPI_ISL_1620932, EPI_ISL_1616738, EPI_ISL_1628211, EPI_ISL_1616788, EPI_ISL_1616779, EPI_ISL_1628041, EPI_ISL_1616778, EPI_ISL_1616795, EPI_ISL_1616729, EPI_ISL_1616652, EPI_ISL_1628042, EPI_ISL_1616792, EPI_ISL_1616791, EPI_ISL_1616804, EPI_ISL_1616672, EPI_ISL_1616765, EPI_ISL_1616618, EPI_ISL_1616744, EPI_ISL_1620941, EPI_ISL_1616732, EPI_ISL_1616799, EPI_ISL_1616627, EPI_ISL_1630164, EPI_ISL_1616798, EPI_ISL_1616787, EPI_ISL_1616645, EPI_ISL_1616668, EPI_ISL_1628212, EPI_ISL_1616656, EPI_ISL_1628043, EPI_ISL_1616731, EPI_ISL_1616743, EPI_ISL_1616746, EPI_ISL_1616630, EPI_ISL_1616662, EPI_ISL_1616621, EPI_ISL_1616793, EPI_ISL_1616741, EPI_ISL_1616739, EPI_ISL_1616770, EPI_ISL_1616785, EPI_ISL_1628213, EPI_ISL_1616752, EPI_ISL_1616768, EPI_ISL_1616796, EPI_ISL_1616735, EPI_ISL_1616769, EPI_ISL_1616774, EPI_ISL_1616771, EPI_ISL_1616624, EPI_ISL_1616763, EPI_ISL_1616751, EPI_ISL_1616801, EPI_ISL_1616780, EPI_ISL_1616797, EPI_ISL_1616786, EPI_ISL_1628214, EPI_ISL_1628044, EPI_ISL_1616790, EPI_ISL_1616759, EPI_ISL_1616646, EPI_ISL_1616730, EPI_ISL_1616750, EPI_ISL_1616631, EPI_ISL_1616620, EPI_ISL_1616758, EPI_ISL_1616638, EPI_ISL_1616762, EPI_ISL_1616800, EPI_ISL_1628215, EPI_ISL_1616636, EPI_ISL_1616784, EPI_ISL_1616637, EPI_ISL_1616755, EPI_ISL_1616663, EPI_ISL_1616794, EPI_ISL_1616773, EPI_ISL_1628045, EPI_ISL_1628046, EPI_ISL_1616747, EPI_ISL_1616783, EPI_ISL_1628216, EPI_ISL_1616761, EPI_ISL_1616727, EPI_ISL_1616737, EPI_ISL_1616760, EPI_ISL_1616742, EPI_ISL_1616748, EPI_ISL_1616789, EPI_ISL_1616772, EPI_ISL_1616745, EPI_ISL_1616764, EPI_ISL_1628217, EPI_ISL_1616782, EPI_ISL_1616653, EPI_ISL_1616781, EPI_ISL_1616749, EPI_ISL_1616736, EPI_ISL_1616803, EPI_ISL_1616740, EPI_ISL_1616775, EPI_ISL_1616733, EPI_ISL_1616641, EPI_ISL_1616818, EPI_ISL_1616650, EPI_ISL_1616831, EPI_ISL_1616655, EPI_ISL_1616823, EPI_ISL_1616814, EPI_ISL_1616821, EPI_ISL_1620841, EPI_ISL_1621023, EPI_ISL_1616828, EPI_ISL_1616623, EPI_ISL_1621021, EPI_ISL_1616651, EPI_ISL_1628103, EPI_ISL_1616642, EPI_ISL_1616810, EPI_ISL_1616825, EPI_ISL_1616625, EPI_ISL_1616824, EPI_ISL_1616628, EPI_ISL_1621009, EPI_ISL_1620847, EPI_ISL_1621006, EPI_ISL_1620983, EPI_ISL_1616819, EPI_ISL_1616635, EPI_ISL_1628218, EPI_ISL_1628219, EPI_ISL_1628220, EPI_ISL_1621025, EPI_ISL_1621019, EPI_ISL_1620842, EPI_ISL_1621011, EPI_ISL_1616813, EPI_ISL_1621018, EPI_ISL_1620833, EPI_ISL_1616648, EPI_ISL_1616649, EPI_ISL_1616816, EPI_ISL_1620959, EPI_ISL_1616617, EPI_ISL_1620933, EPI_ISL_1628104, EPI_ISL_1628099, EPI_ISL_1621017, EPI_ISL_1620851, EPI_ISL_1616808, EPI_ISL_1616669, EPI_ISL_1616827, EPI_ISL_1621005, EPI_ISL_1620849, EPI_ISL_1616643, EPI_ISL_1616670, EPI_ISL_1621022, EPI_ISL_1628012, EPI_ISL_1621020, EPI_ISL_1621008, EPI_ISL_1616659, EPI_ISL_1620938, EPI_ISL_1616820, EPI_ISL_1620846, EPI_ISL_1616822, EPI_ISL_1616667, EPI_ISL_1616809, EPI_ISL_1620937, EPI_ISL_1616830, EPI_ISL_1616817, EPI_ISL_1628047, EPI_ISL_1616829, EPI_ISL_1620957, EPI_ISL_1616812, EPI_ISL_1616660, EPI_ISL_1620836, EPI_ISL_1616619, EPI_ISL_1616665, EPI_ISL_1621014, EPI_ISL_1628048, EPI_ISL_1616815, EPI_ISL_1620848, EPI_ISL_1616647, EPI_ISL_1621024, EPI_ISL_1620835, EPI_ISL_1621004, EPI_ISL_1620945, EPI_ISL_1621015, EPI_ISL_1628196, EPI_ISL_1628180, EPI_ISL_1616811, EPI_ISL_1620989, EPI_ISL_1616826, EPI_ISL_1620819, EPI_ISL_1620963, EPI_ISL_1620999, EPI_ISL_1621035, EPI_ISL_1621064, EPI_ISL_1620867, EPI_ISL_1628194, EPI_ISL_1620870, EPI_ISL_1621065, EPI_ISL_1620984, EPI_ISL_1621042, EPI_ISL_1621092, EPI_ISL_1621057, EPI_ISL_1621040, EPI_ISL_1621046, EPI_ISL_1621029, EPI_ISL_1621003, EPI_ISL_1620964, EPI_ISL_1621108, EPI_ISL_1621080, EPI_ISL_1620976, EPI_ISL_1620920, EPI_ISL_1620844, EPI_ISL_1620859, EPI_ISL_1616833, EPI_ISL_1621041, EPI_ISL_1621055, EPI_ISL_1620943, EPI_ISL_1621094, EPI_ISL_1628105, EPI_ISL_1621053, EPI_ISL_1621079, EPI_ISL_1621109, EPI_ISL_1620985, EPI_ISL_1620872, EPI_ISL_1620929, EPI_ISL_1620860, EPI_ISL_1620919, EPI_ISL_1620876, EPI_ISL_1620913, EPI_ISL_1621070, EPI_ISL_1621049, EPI_ISL_1620916, EPI_ISL_1621107, EPI_ISL_1620821, EPI_ISL_1620990, EPI_ISL_1621058, EPI_ISL_1628049, EPI_ISL_1628050, EPI_ISL_1620861, EPI_ISL_1621050, EPI_ISL_1620826, EPI_ISL_1621102, EPI_ISL_1621059, EPI_ISL_1621093, EPI_ISL_1621099, EPI_ISL_1620907, EPI_ISL_1620909, EPI_ISL_1621081, EPI_ISL_1621054, EPI_ISL_1621038, EPI_ISL_1620942, EPI_ISL_1620911, EPI_ISL_1620858, EPI_ISL_1621030, EPI_ISL_1620865, EPI_ISL_1621031, EPI_ISL_1621051, EPI_ISL_1621089, EPI_ISL_1620900, EPI_ISL_1621056, EPI_ISL_1621069, EPI_ISL_1620823, EPI_ISL_1621067, EPI_ISL_1621078, EPI_ISL_1621075, EPI_ISL_1620829, EPI_ISL_1621074, EPI_ISL_1620837, EPI_ISL_1620879, EPI_ISL_1620906, EPI_ISL_1621068, EPI_ISL_1621087, EPI_ISL_1620918, EPI_ISL_1620947, EPI_ISL_1621088, EPI_ISL_1620855, EPI_ISL_1621101, EPI_ISL_1620838, EPI_ISL_1620903, EPI_ISL_1620993, EPI_ISL_1621012, EPI_ISL_1621096, EPI_ISL_1621037, EPI_ISL_1620915, EPI_ISL_1628051, EPI_ISL_1621073, EPI_ISL_1620869, EPI_ISL_1620995, EPI_ISL_1621091, EPI_ISL_1621048, EPI_ISL_1621097, EPI_ISL_1616622, EPI_ISL_1620857, EPI_ISL_1621083, EPI_ISL_1620822, EPI_ISL_1621110, EPI_ISL_1621077, EPI_ISL_1620809, EPI_ISL_1620868, EPI_ISL_1620988, EPI_ISL_1620979, EPI_ISL_1620834, EPI_ISL_1621047, EPI_ISL_1621045, EPI_ISL_1620863, EPI_ISL_1621052, EPI_ISL_1621085, EPI_ISL_1620873, EPI_ISL_1620811, EPI_ISL_1621104, EPI_ISL_1621039, EPI_ISL_1620854, EPI_ISL_1620958, EPI_ISL_1620824, EPI_ISL_1621028, EPI_ISL_1628052, EPI_ISL_1621106, EPI_ISL_1620955, EPI_ISL_1621072, EPI_ISL_1621066, EPI_ISL_1620878, EPI_ISL_1620939, EPI_ISL_1620812, EPI_ISL_1620981, EPI_ISL_1621098, EPI_ISL_1620808, EPI_ISL_1621062, EPI_ISL_1620899, EPI_ISL_1621060, EPI_ISL_1620914, EPI_ISL_1621032, EPI_ISL_1620962, EPI_ISL_1620875, EPI_ISL_1620954, EPI_ISL_1620998, EPI_ISL_1620850, EPI_ISL_1620912, EPI_ISL_1621026, EPI_ISL_1620940, EPI_ISL_1620917, EPI_ISL_1620908, EPI_ISL_1620864, EPI_ISL_1621100, EPI_ISL_1620935, EPI_ISL_1620992, EPI_ISL_1621090, EPI_ISL_1621044, EPI_ISL_1620966, EPI_ISL_1620930, EPI_ISL_1620820, EPI_ISL_1621095, EPI_ISL_1620866, EPI_ISL_1620874, EPI_ISL_1620840, EPI_ISL_1616832, EPI_ISL_1620862, EPI_ISL_1628221, EPI_ISL_1620956, EPI_ISL_1621076, EPI_ISL_1620987, EPI_ISL_1620953, EPI_ISL_1621071, EPI_ISL_1620831, EPI_ISL_1621002, EPI_ISL_1620852, EPI_ISL_1620871, EPI_ISL_1620994, EPI_ISL_1621001, EPI_ISL_1620934, EPI_ISL_1620967, EPI_ISL_1621082, EPI_ISL_1621063, EPI_ISL_1621086, EPI_ISL_1621084, EPI_ISL_1621061, EPI_ISL_1621043, EPI_ISL_1620815, EPI_ISL_1620991, EPI_ISL_1620853, EPI_ISL_1620910, EPI_ISL_1621103, EPI_ISL_1621027, EPI_ISL_1621105, EPI_ISL_1620978, EPI_ISL_1620946, EPI_ISL_1620877, EPI_ISL_1620965, EPI_ISL_1620968, EPI_ISL_1628097, EPI_ISL_1621122, EPI_ISL_1628222, EPI_ISL_1621124, EPI_ISL_1620891, EPI_ISL_1628223, EPI_ISL_1628106, EPI_ISL_1621143, EPI_ISL_1628154, EPI_ISL_1628224, EPI_ISL_1628163, EPI_ISL_1628197, EPI_ISL_1620886, EPI_ISL_1620922, EPI_ISL_1620926, EPI_ISL_1621127, EPI_ISL_1628225, EPI_ISL_1621131, EPI_ISL_1628226, EPI_ISL_1621118, EPI_ISL_1628227, EPI_ISL_1628228, EPI_ISL_1620887, EPI_ISL_1628107, EPI_ISL_1620888, EPI_ISL_1621119, EPI_ISL_1620814, EPI_ISL_1628108, EPI_ISL_1628020, EPI_ISL_1621125, EPI_ISL_1620816, EPI_ISL_1628095, EPI_ISL_1628229, EPI_ISL_1621123, EPI_ISL_1628164, EPI_ISL_1628230, EPI_ISL_1620923, EPI_ISL_1620832, EPI_ISL_1628198, EPI_ISL_1620950, EPI_ISL_1620970, EPI_ISL_1628165, EPI_ISL_1620997, EPI_ISL_1628231, EPI_ISL_1620924, EPI_ISL_1628109, EPI_ISL_1628232, EPI_ISL_1628233, EPI_ISL_1621142, EPI_ISL_1620921, EPI_ISL_1620996, EPI_ISL_1628013, EPI_ISL_1620828, EPI_ISL_1628053, EPI_ISL_1628234, EPI_ISL_1620893, EPI_ISL_1620817, EPI_ISL_1628110, EPI_ISL_1621112, EPI_ISL_1621116, EPI_ISL_1621144, EPI_ISL_1628235, EPI_ISL_1621139, EPI_ISL_1628054, EPI_ISL_1620885, EPI_ISL_1620882, EPI_ISL_1621133, EPI_ISL_1628055, EPI_ISL_1621132, EPI_ISL_1621140, EPI_ISL_1621129, EPI_ISL_1620960, EPI_ISL_1621111, EPI_ISL_1620952, EPI_ISL_1621138, EPI_ISL_1621135, EPI_ISL_1628111, EPI_ISL_1621128, EPI_ISL_1620927, EPI_ISL_1620881, EPI_ISL_1628199, EPI_ISL_1620986, EPI_ISL_1621126, EPI_ISL_1620830, EPI_ISL_1621120, EPI_ISL_1628056, EPI_ISL_1620951, EPI_ISL_1628236, EPI_ISL_1620892, EPI_ISL_1620969, EPI_ISL_1621137, EPI_ISL_1628057, EPI_ISL_1620884, EPI_ISL_1620936, EPI_ISL_1628160, EPI_ISL_1628237, EPI_ISL_1621114, EPI_ISL_1621115, EPI_ISL_1628238, EPI_ISL_1621141, EPI_ISL_1628058, EPI_ISL_1628239, EPI_ISL_1621010, EPI_ISL_1628059, EPI_ISL_1620889, EPI_ISL_1621130, EPI_ISL_1628027, EPI_ISL_1628161, EPI_ISL_1628181, EPI_ISL_1620898, EPI_ISL_1628166, EPI_ISL_1620949, EPI_ISL_1620944, EPI_ISL_1628017, EPI_ISL_1620948, EPI_ISL_1628200, EPI_ISL_1628060, EPI_ISL_1620880, EPI_ISL_1620971, EPI_ISL_1628061, EPI_ISL_1628240, EPI_ISL_1628241, EPI_ISL_1621113, EPI_ISL_1621136, EPI_ISL_1628242, EPI_ISL_1620901, EPI_ISL_1628186, EPI_ISL_1628187, EPI_ISL_1628243, EPI_ISL_1628062, EPI_ISL_1621121, EPI_ISL_1628244, EPI_ISL_1628245, EPI_ISL_1628063, EPI_ISL_1620890, EPI_ISL_1628246, EPI_ISL_1620972, EPI_ISL_1628247, EPI_ISL_1628248, EPI_ISL_1620894, EPI_ISL_1620827, EPI_ISL_1628249, EPI_ISL_1621134, EPI_ISL_1620973, EPI_ISL_1620883, EPI_ISL_1628250, EPI_ISL_1628112, EPI_ISL_1628251, EPI_ISL_1628252, EPI_ISL_1620925, EPI_ISL_1621117, EPI_ISL_1628023, EPI_ISL_1621148, EPI_ISL_1628253, EPI_ISL_1628254, EPI_ISL_1628182, EPI_ISL_1620896, EPI_ISL_1628255, EPI_ISL_1628036, EPI_ISL_1628155, EPI_ISL_1621000, EPI_ISL_1628256, EPI_ISL_1628141, EPI_ISL_1621150, EPI_ISL_1620905, EPI_ISL_1621151, EPI_ISL_1628113, EPI_ISL_1628149, EPI_ISL_1620810, EPI_ISL_1620843, EPI_ISL_1621153, EPI_ISL_1628018, EPI_ISL_1628257, EPI_ISL_1628064, EPI_ISL_1628146, EPI_ISL_1620928, EPI_ISL_1628035, EPI_ISL_1628065, EPI_ISL_1628258, EPI_ISL_1628066, EPI_ISL_1620904, EPI_ISL_1620839, EPI_ISL_1628259, EPI_ISL_1620818, EPI_ISL_1628030, EPI_ISL_1628067, EPI_ISL_1620961, EPI_ISL_1621147, EPI_ISL_1628142, EPI_ISL_1628114, EPI_ISL_1628143, EPI_ISL_1621155, EPI_ISL_1621146, EPI_ISL_1621154, EPI_ISL_1628260, EPI_ISL_1628033, EPI_ISL_1620825, EPI_ISL_1628068, EPI_ISL_1628261, EPI_ISL_1621149, EPI_ISL_1628262, EPI_ISL_1628263, EPI_ISL_1628026, EPI_ISL_1628264, EPI_ISL_1628069, EPI_ISL_1628115, EPI_ISL_1628015, EPI_ISL_1620982, EPI_ISL_1628167, EPI_ISL_1628140, EPI_ISL_1628168, EPI_ISL_1628116, EPI_ISL_1628101, EPI_ISL_1628021, EPI_ISL_1628014, EPI_ISL_1628195, EPI_ISL_1621007, EPI_ISL_1620974, EPI_ISL_1628265, EPI_ISL_1620902, EPI_ISL_1628266, EPI_ISL_1628070, EPI_ISL_1620895, EPI_ISL_1628191, EPI_ISL_1628117, EPI_ISL_1628183, EPI_ISL_1628118, EPI_ISL_1620980, EPI_ISL_1628100, EPI_ISL_1628025, EPI_ISL_1621152, EPI_ISL_1628267, EPI_ISL_1628268, EPI_ISL_1621145, EPI_ISL_1628269, EPI_ISL_1628150, EPI_ISL_1628270, EPI_ISL_1620975, EPI_ISL_1628271, EPI_ISL_1628119, EPI_ISL_1628169, EPI_ISL_1628177, EPI_ISL_1628272, EPI_ISL_1628273, EPI_ISL_1628274, EPI_ISL_1621156, EPI_ISL_1620897, EPI_ISL_1620813, EPI_ISL_1628275, EPI_ISL_1628188, EPI_ISL_1628276, EPI_ISL_1628277, EPI_ISL_1628120, EPI_ISL_1628024, EPI_ISL_1628189, EPI_ISL_1628071, EPI_ISL_1628278, EPI_ISL_1628279, EPI_ISL_1628280, EPI_ISL_1670742, EPI_ISL_1628281, EPI_ISL_1628072, EPI_ISL_1670813, EPI_ISL_1679932, EPI_ISL_1628009, EPI_ISL_1628010, EPI_ISL_1628201, EPI_ISL_1670719, EPI_ISL_1628282, EPI_ISL_1628283, EPI_ISL_1628121, EPI_ISL_1670763, EPI_ISL_1670727, EPI_ISL_1628122, EPI_ISL_1670772, EPI_ISL_1670720, EPI_ISL_1670831, EPI_ISL_1628147, EPI_ISL_1679843, EPI_ISL_1670795, EPI_ISL_1670725, EPI_ISL_1670718, EPI_ISL_1628157, EPI_ISL_1628284, EPI_ISL_1628123, EPI_ISL_1670815, EPI_ISL_1670798, EPI_ISL_1680013, EPI_ISL_1628124, EPI_ISL_1628285, EPI_ISL_1628162, EPI_ISL_1628073, EPI_ISL_1670749, EPI_ISL_1670814, EPI_ISL_1628190, EPI_ISL_1670793, EPI_ISL_1628125, EPI_ISL_1670850, EPI_ISL_1628126, EPI_ISL_1628170, EPI_ISL_1679846, EPI_ISL_1715594, EPI_ISL_1670769, EPI_ISL_1628286, EPI_ISL_1628074, EPI_ISL_1628202, EPI_ISL_1680020, EPI_ISL_1628075, EPI_ISL_1628127, EPI_ISL_1628031, EPI_ISL_1628128, EPI_ISL_1679947, EPI_ISL_1670805, EPI_ISL_1628129, EPI_ISL_1628076, EPI_ISL_1670768, EPI_ISL_1628077, EPI_ISL_1628130, EPI_ISL_1680007, EPI_ISL_1628171, EPI_ISL_1670806, EPI_ISL_1628131, EPI_ISL_1628172, EPI_ISL_1670747, EPI_ISL_1628287, EPI_ISL_1628158, EPI_ISL_1628153, EPI_ISL_1670807, EPI_ISL_1670787, EPI_ISL_1670846, EPI_ISL_1628288, EPI_ISL_1628098, EPI_ISL_1628019, EPI_ISL_1628132, EPI_ISL_1628173, EPI_ISL_1679854, EPI_ISL_1680096, EPI_ISL_1628289, EPI_ISL_1628133, EPI_ISL_1670800, EPI_ISL_1670728, EPI_ISL_1628290, EPI_ISL_1670844, EPI_ISL_1628291, EPI_ISL_1628011, EPI_ISL_1628032, EPI_ISL_1628192, EPI_ISL_1670748, EPI_ISL_1670796, EPI_ISL_1628134, EPI_ISL_1628152, EPI_ISL_1628185, EPI_ISL_1670764, EPI_ISL_1670851, EPI_ISL_1628193, EPI_ISL_1628078, EPI_ISL_1628292, EPI_ISL_1628079, EPI_ISL_1628080, EPI_ISL_1628081, EPI_ISL_1715595, EPI_ISL_1670803, EPI_ISL_1670809, EPI_ISL_1628293, EPI_ISL_1628135, EPI_ISL_1628082, EPI_ISL_1670801, EPI_ISL_1628083, EPI_ISL_1628184, EPI_ISL_1628294, EPI_ISL_1628295, EPI_ISL_1628296, EPI_ISL_1715603, EPI_ISL_1628203, EPI_ISL_1628034, EPI_ISL_1679960, EPI_ISL_1679840, EPI_ISL_1679876, EPI_ISL_1680016, EPI_ISL_1679883, EPI_ISL_1679938, EPI_ISL_1715597, EPI_ISL_1679907, EPI_ISL_1679981, EPI_ISL_1715606, EPI_ISL_1679944, EPI_ISL_1679966, EPI_ISL_1680056, EPI_ISL_1679848, EPI_ISL_1715593, EPI_ISL_1679920, EPI_ISL_1715599, EPI_ISL_1715592, EPI_ISL_1715602, EPI_ISL_1679963, EPI_ISL_1680010, EPI_ISL_1679866, EPI_ISL_1680071, EPI_ISL_1680109, EPI_ISL_1679861, EPI_ISL_1715607, EPI_ISL_1715605, EPI_ISL_1680115, EPI_ISL_1715604, EPI_ISL_1715598, EPI_ISL_1680122, EPI_ISL_1679926, EPI_ISL_1680053, EPI_ISL_1679867, EPI_ISL_1680135, EPI_ISL_1680026, EPI_ISL_1679984, EPI_ISL_1679886, EPI_ISL_1680036, EPI_ISL_1680090, EPI_ISL_1679957, EPI_ISL_1680001, EPI_ISL_1679951, EPI_ISL_1680136, EPI_ISL_1679929, EPI_ISL_1679895, EPI_ISL_1679892, EPI_ISL_1679855, EPI_ISL_1679975, EPI_ISL_1680083, EPI_ISL_1679872, EPI_ISL_1679849, EPI_ISL_1680103, EPI_ISL_1680043, EPI_ISL_1715596, EPI_ISL_1679910, EPI_ISL_1680093, EPI_ISL_1679858, EPI_ISL_1680133, EPI_ISL_1679873, EPI_ISL_1679836, EPI_ISL_1680129, EPI_ISL_1679864, EPI_ISL_1679916, EPI_ISL_1680086, EPI_ISL_1680004, EPI_ISL_1679904, EPI_ISL_1679880, EPI_ISL_1680080, EPI_ISL_1679845, EPI_ISL_1679877, EPI_ISL_1679869, EPI_ISL_1680029, EPI_ISL_1680040, EPI_ISL_1680065, EPI_ISL_1679851, EPI_ISL_1679988, EPI_ISL_1680059, EPI_ISL_1679870, EPI_ISL_1679941, EPI_ISL_1679852, EPI_ISL_1680100, EPI_ISL_1680125, EPI_ISL_1679913, EPI_ISL_1680107, EPI_ISL_1679863, EPI_ISL_1679857, EPI_ISL_1680063, EPI_ISL_1679954, EPI_ISL_1679842, EPI_ISL_1679991, EPI_ISL_1679978, EPI_ISL_1680047, EPI_ISL_1715601, EPI_ISL_1679898, EPI_ISL_1679888, EPI_ISL_1679935, EPI_ISL_1679885, EPI_ISL_1679819, EPI_ISL_1680132, EPI_ISL_1679860, EPI_ISL_1679923, EPI_ISL_1680074, EPI_ISL_1680033, EPI_ISL_1679875, EPI_ISL_1679882, EPI_ISL_1679901, EPI_ISL_1680077, EPI_ISL_1680112, EPI_ISL_1679972, EPI_ISL_1679997, EPI_ISL_1680068, EPI_ISL_1679837, EPI_ISL_1679834, EPI_ISL_1715600, EPI_ISL_1679879, EPI_ISL_1680050, EPI_ISL_1679889, EPI_ISL_1680118, EPI_ISL_1679948, EPI_ISL_1679994, EPI_ISL_1679839, EPI_ISL_1680023, EPI_ISL_1679969, EPI_ISL_1628136, EPI_ISL_1628204, EPI_ISL_1628145, EPI_ISL_1628151, EPI_ISL_1628297, EPI_ISL_1670783, EPI_ISL_1680154, EPI_ISL_1628084, EPI_ISL_1670724, EPI_ISL_1628085, EPI_ISL_1628159, EPI_ISL_1628298, EPI_ISL_1628299, EPI_ISL_1628178, EPI_ISL_1670810, EPI_ISL_1628300, EPI_ISL_1670770, EPI_ISL_1628207, EPI_ISL_1628301, EPI_ISL_1670837, EPI_ISL_1628029, EPI_ISL_1628302, EPI_ISL_1670808, EPI_ISL_1680265, EPI_ISL_1628205, EPI_ISL_1680297, EPI_ISL_1628303, EPI_ISL_1628179, EPI_ISL_1628304, EPI_ISL_1628086, EPI_ISL_1628144, EPI_ISL_1628087, EPI_ISL_1628305, EPI_ISL_1628088, EPI_ISL_1628089, EPI_ISL_1670751, EPI_ISL_1670797, EPI_ISL_1628016, EPI_ISL_1628306, EPI_ISL_1628022, EPI_ISL_1628307, EPI_ISL_1670842, EPI_ISL_1628308, EPI_ISL_1628309, EPI_ISL_1628310, EPI_ISL_1680294, EPI_ISL_1628206, EPI_ISL_1680221, EPI_ISL_1628311, EPI_ISL_1628156, EPI_ISL_1628096, EPI_ISL_1670799, EPI_ISL_1628137, EPI_ISL_1670722, EPI_ISL_1680256, EPI_ISL_1680204, EPI_ISL_1628312, EPI_ISL_1628174, EPI_ISL_1628313, EPI_ISL_1680181, EPI_ISL_1628314, EPI_ISL_1628138, EPI_ISL_1670723, EPI_ISL_1628315, EPI_ISL_1628028, EPI_ISL_1628090, EPI_ISL_1680281, EPI_ISL_1680210, EPI_ISL_1680184, EPI_ISL_1680161, EPI_ISL_1680269, EPI_ISL_1680259, EPI_ISL_1680302, EPI_ISL_1680293, EPI_ISL_1680240, EPI_ISL_1680145, EPI_ISL_1680253, EPI_ISL_1680196, EPI_ISL_1680195, EPI_ISL_1680214, EPI_ISL_1680300, EPI_ISL_1680174, EPI_ISL_1680250, EPI_ISL_1680243, EPI_ISL_1679813, EPI_ISL_1679816, EPI_ISL_1680148, EPI_ISL_1680213, EPI_ISL_1680290, EPI_ISL_1680187, EPI_ISL_1680222, EPI_ISL_1680272, EPI_ISL_1680225, EPI_ISL_1680246, EPI_ISL_1680142, EPI_ISL_1680275, EPI_ISL_1680223, EPI_ISL_1680284, EPI_ISL_1680192, EPI_ISL_1679828, EPI_ISL_1680198, EPI_ISL_1679824, EPI_ISL_1680228, EPI_ISL_1680151, EPI_ISL_1680167, EPI_ISL_1680205, EPI_ISL_1680193, EPI_ISL_1679821, EPI_ISL_1679812, EPI_ISL_1680157, EPI_ISL_1680207, EPI_ISL_1680216, EPI_ISL_1680219, EPI_ISL_1680190, EPI_ISL_1680299, EPI_ISL_1680212, EPI_ISL_1680138, EPI_ISL_1680218, EPI_ISL_1680278, EPI_ISL_1680237, EPI_ISL_1679810, EPI_ISL_1680296, EPI_ISL_1680287, EPI_ISL_1680189, EPI_ISL_1680177, EPI_ISL_1680199, EPI_ISL_1680262, EPI_ISL_1680208, EPI_ISL_1680234, EPI_ISL_1680202, EPI_ISL_1680170, EPI_ISL_1680164, EPI_ISL_1680201, EPI_ISL_1679827, EPI_ISL_1680231, EPI_ISL_1670775, EPI_ISL_1680340, EPI_ISL_1670729, EPI_ISL_1628316, EPI_ISL_1628317, EPI_ISL_1628318, EPI_ISL_1670776, EPI_ISL_1628175, EPI_ISL_1670818, EPI_ISL_1680323, EPI_ISL_1628091, EPI_ISL_1789246, EPI_ISL_1670835, EPI_ISL_1670733, EPI_ISL_1628319, EPI_ISL_1670755, EPI_ISL_1670821, EPI_ISL_1670731, EPI_ISL_1670822, EPI_ISL_1628320, EPI_ISL_1628092, EPI_ISL_1670732, EPI_ISL_1670823, EPI_ISL_1715466, EPI_ISL_1670853, EPI_ISL_1670754, EPI_ISL_1670820, EPI_ISL_1670819, EPI_ISL_1789228, EPI_ISL_1628139, EPI_ISL_1670730, EPI_ISL_1715608, EPI_ISL_1628176, EPI_ISL_1628321, EPI_ISL_1670773, EPI_ISL_1670854, EPI_ISL_1670817, EPI_ISL_1628093, EPI_ISL_1670852, EPI_ISL_1628094, EPI_ISL_1670785, EPI_ISL_1789243, EPI_ISL_1680320, EPI_ISL_1670753, EPI_ISL_1628322, EPI_ISL_1670777, EPI_ISL_1680343, EPI_ISL_1670743, EPI_ISL_1670789, EPI_ISL_1670794, EPI_ISL_1670811, EPI_ISL_1628323, EPI_ISL_1628324, EPI_ISL_1670774, EPI_ISL_1680312, EPI_ISL_1680314, EPI_ISL_1680362, EPI_ISL_1680359, EPI_ISL_1680311, EPI_ISL_1715549, EPI_ISL_1680355, EPI_ISL_1680350, EPI_ISL_1715561, EPI_ISL_1789233, EPI_ISL_1680358, EPI_ISL_1680346, EPI_ISL_1789223, EPI_ISL_1680303, EPI_ISL_1789234, EPI_ISL_1680366, EPI_ISL_1680368, EPI_ISL_1789244, EPI_ISL_1680347, EPI_ISL_1680361, EPI_ISL_1715526, EPI_ISL_1680367, EPI_ISL_1789242, EPI_ISL_1680349, EPI_ISL_1680306, EPI_ISL_1789225, EPI_ISL_1680345, EPI_ISL_1680370, EPI_ISL_1680344, EPI_ISL_1715570, EPI_ISL_1680357, EPI_ISL_1680333, EPI_ISL_1680332, EPI_ISL_1680337, EPI_ISL_1789224, EPI_ISL_1789230, EPI_ISL_1715454, EPI_ISL_1789238, EPI_ISL_1680353, EPI_ISL_1680338, EPI_ISL_1715587, EPI_ISL_1715521, EPI_ISL_1789239, EPI_ISL_1789237, EPI_ISL_1789236, EPI_ISL_1680308, EPI_ISL_1715458, EPI_ISL_1680356, EPI_ISL_1789231, EPI_ISL_1789241, EPI_ISL_1680363, EPI_ISL_1789235, EPI_ISL_1680341, EPI_ISL_1680330, EPI_ISL_1680334, EPI_ISL_1680339, EPI_ISL_1680336, EPI_ISL_1680305, EPI_ISL_1680352, EPI_ISL_1789245, EPI_ISL_1680317, EPI_ISL_1680351, EPI_ISL_1680326, EPI_ISL_1789227, EPI_ISL_1789229, EPI_ISL_1715525, EPI_ISL_1680369, EPI_ISL_1680348, EPI_ISL_1680321, EPI_ISL_1715585, EPI_ISL_1789240, EPI_ISL_1715590, EPI_ISL_1680309, EPI_ISL_1715513, EPI_ISL_1789232, EPI_ISL_1715527, EPI_ISL_1789222, EPI_ISL_1715533, EPI_ISL_1680354, EPI_ISL_1680364, EPI_ISL_1680315, EPI_ISL_1680360, EPI_ISL_1680335, EPI_ISL_1789226, EPI_ISL_1680365, EPI_ISL_1680318, EPI_ISL_1680342, EPI_ISL_1715485, EPI_ISL_1715613, EPI_ISL_1789286, EPI_ISL_1715545, EPI_ISL_1715555, EPI_ISL_1715546, EPI_ISL_1680423, EPI_ISL_1680422, EPI_ISL_1680371, EPI_ISL_1789272, EPI_ISL_1789317, EPI_ISL_1670726, EPI_ISL_1680404, EPI_ISL_1715504, EPI_ISL_1715577, EPI_ISL_1789275, EPI_ISL_1680387, EPI_ISL_1670771, EPI_ISL_1670752, EPI_ISL_1680403, EPI_ISL_1670745, EPI_ISL_1670849, EPI_ISL_1715498, EPI_ISL_1715491, EPI_ISL_1670841, EPI_ISL_1789269, EPI_ISL_1715579, EPI_ISL_1670761, EPI_ISL_1670825, EPI_ISL_1715528, EPI_ISL_1680389, EPI_ISL_1670829, EPI_ISL_1670714, EPI_ISL_1789270, EPI_ISL_1715449, EPI_ISL_1715573, EPI_ISL_1680412, EPI_ISL_1789258, EPI_ISL_1789321, EPI_ISL_1680398, EPI_ISL_1789263, EPI_ISL_1679818, EPI_ISL_1789256, EPI_ISL_1680414, EPI_ISL_1789302, EPI_ISL_1715477, EPI_ISL_1789284, EPI_ISL_1680394, EPI_ISL_1789274, EPI_ISL_1680401, EPI_ISL_1715450, EPI_ISL_1789267, EPI_ISL_1715455, EPI_ISL_1715495, EPI_ISL_1715554, EPI_ISL_1680382, EPI_ISL_1789259, EPI_ISL_1680395, EPI_ISL_1789282, EPI_ISL_1715459, EPI_ISL_1789308, EPI_ISL_1715492, EPI_ISL_1680406, EPI_ISL_1680411, EPI_ISL_1715636, EPI_ISL_1715523, EPI_ISL_1680381, EPI_ISL_1680419, EPI_ISL_1680383, EPI_ISL_1680421, EPI_ISL_1715475, EPI_ISL_1715618, EPI_ISL_1789276, EPI_ISL_1789320, EPI_ISL_1789312, EPI_ISL_1715494, EPI_ISL_1680372, EPI_ISL_1715566, EPI_ISL_1789252, EPI_ISL_1680388, EPI_ISL_1789316, EPI_ISL_1715442, EPI_ISL_1715572, EPI_ISL_1715468, EPI_ISL_1715505, EPI_ISL_1715625, EPI_ISL_1715629, EPI_ISL_1680392, EPI_ISL_1715621, EPI_ISL_1680396, EPI_ISL_1789303, EPI_ISL_1715635, EPI_ISL_1715627, EPI_ISL_1679815, EPI_ISL_1789311, EPI_ISL_1715626, EPI_ISL_1715609, EPI_ISL_1680428, EPI_ISL_1789249, EPI_ISL_1789277, EPI_ISL_1680405, EPI_ISL_1789268, EPI_ISL_1715638, EPI_ISL_1715482, EPI_ISL_1789250, EPI_ISL_1715617, EPI_ISL_1789294, EPI_ISL_1715483, EPI_ISL_1680429, EPI_ISL_1680373, EPI_ISL_1715444, EPI_ISL_1715623, EPI_ISL_1789264, EPI_ISL_1715445, EPI_ISL_1680390, EPI_ISL_1789315, EPI_ISL_1680413, EPI_ISL_1789300, EPI_ISL_1715612, EPI_ISL_1789283, EPI_ISL_1715568, EPI_ISL_1715631, EPI_ISL_1789288, EPI_ISL_1680426, EPI_ISL_1789291, EPI_ISL_1789298, EPI_ISL_1715500, EPI_ISL_1789293, EPI_ISL_1715610, EPI_ISL_1715576, EPI_ISL_1715637, EPI_ISL_1789257, EPI_ISL_1789273, EPI_ISL_1715624, EPI_ISL_1715515, EPI_ISL_1680379, EPI_ISL_1789301, EPI_ISL_1789318, EPI_ISL_1680376, EPI_ISL_1789309, EPI_ISL_1680407, EPI_ISL_1789297, EPI_ISL_1789287, EPI_ISL_1680399, EPI_ISL_1789254, EPI_ISL_1680380, EPI_ISL_1680425, EPI_ISL_1789305, EPI_ISL_1679822, EPI_ISL_1680417, EPI_ISL_1715633, EPI_ISL_1680420, EPI_ISL_1715476, EPI_ISL_1680391, EPI_ISL_1680384, EPI_ISL_1715620, EPI_ISL_1715630, EPI_ISL_1789285, EPI_ISL_1789322, EPI_ISL_1789306, EPI_ISL_1789248, EPI_ISL_1789265, EPI_ISL_1715615, EPI_ISL_1680427, EPI_ISL_1680410, EPI_ISL_1680375, EPI_ISL_1789271, EPI_ISL_1789280, EPI_ISL_1789296, EPI_ISL_1715451, EPI_ISL_1789290, EPI_ISL_1789278, EPI_ISL_1789295, EPI_ISL_1715538, EPI_ISL_1715516, EPI_ISL_1680409, EPI_ISL_1789255, EPI_ISL_1680385, EPI_ISL_1715571, EPI_ISL_1789281, EPI_ISL_1715557, EPI_ISL_1680408, EPI_ISL_1715622, EPI_ISL_1680416, EPI_ISL_1789251, EPI_ISL_1789266, EPI_ISL_1789262, EPI_ISL_1715469, EPI_ISL_1715578, EPI_ISL_1715619, EPI_ISL_1789247, EPI_ISL_1789304, EPI_ISL_1789319, EPI_ISL_1680418, EPI_ISL_1680400, EPI_ISL_1680378, EPI_ISL_1680374, EPI_ISL_1789253, EPI_ISL_1715524, EPI_ISL_1789314, EPI_ISL_1715464, EPI_ISL_1715497, EPI_ISL_1789307, EPI_ISL_1789313, EPI_ISL_1715616, EPI_ISL_1715553, EPI_ISL_1789299, EPI_ISL_1789260, EPI_ISL_1789279, EPI_ISL_1715589, EPI_ISL_1679825, EPI_ISL_1715540, EPI_ISL_1680402, EPI_ISL_1680397, EPI_ISL_1715472, EPI_ISL_1789216, EPI_ISL_1715628, EPI_ISL_1715611, EPI_ISL_1715632, EPI_ISL_1715519, EPI_ISL_1789261, EPI_ISL_1680377, EPI_ISL_1715543, EPI_ISL_1715614, EPI_ISL_1715465, EPI_ISL_1680393, EPI_ISL_1789310, EPI_ISL_1715634, EPI_ISL_1715510, EPI_ISL_1789289, EPI_ISL_1680424, EPI_ISL_1789292, EPI_ISL_1680386, EPI_ISL_1680415, EPI_ISL_1670832, EPI_ISL_1680465, EPI_ISL_1715581, EPI_ISL_1789367, EPI_ISL_1789366, EPI_ISL_1789351, EPI_ISL_1789347, EPI_ISL_1789323, EPI_ISL_1680457, EPI_ISL_1670712, EPI_ISL_1715646, EPI_ISL_1680430, EPI_ISL_1789333, EPI_ISL_1789217, EPI_ISL_1670734, EPI_ISL_1789362, EPI_ISL_1680438, EPI_ISL_1670830, EPI_ISL_1670765, EPI_ISL_1680453, EPI_ISL_1670766, EPI_ISL_1680445, EPI_ISL_1670804, EPI_ISL_1715647, EPI_ISL_1789335, EPI_ISL_1789352, EPI_ISL_1785689, EPI_ISL_1715664, EPI_ISL_1715654, EPI_ISL_1680463, EPI_ISL_1680441, EPI_ISL_1789326, EPI_ISL_1680431, EPI_ISL_1715652, EPI_ISL_1715471, EPI_ISL_1789361, EPI_ISL_1715658, EPI_ISL_1680437, EPI_ISL_1789371, EPI_ISL_1785687, EPI_ISL_1680456, EPI_ISL_1789332, EPI_ISL_1680433, EPI_ISL_1680464, EPI_ISL_1680436, EPI_ISL_1715650, EPI_ISL_1789354, EPI_ISL_1789344, EPI_ISL_1715503, EPI_ISL_1715479, EPI_ISL_1789334, EPI_ISL_1715487, EPI_ISL_1680451, EPI_ISL_1789336, EPI_ISL_1680432, EPI_ISL_1715642, EPI_ISL_1680440, EPI_ISL_1715666, EPI_ISL_1789355, EPI_ISL_1789349, EPI_ISL_1680446, EPI_ISL_1680461, EPI_ISL_1715656, EPI_ISL_1715657, EPI_ISL_1715580, EPI_ISL_1789372, EPI_ISL_1680455, EPI_ISL_1789337, EPI_ISL_1679830, EPI_ISL_1789327, EPI_ISL_1715665, EPI_ISL_1715669, EPI_ISL_1789369, EPI_ISL_1789221, EPI_ISL_1785688, EPI_ISL_1715522, EPI_ISL_1715662, EPI_ISL_1715663, EPI_ISL_1789331, EPI_ISL_1789220, EPI_ISL_1680443, EPI_ISL_1680449, EPI_ISL_1680435, EPI_ISL_1715648, EPI_ISL_1715661, EPI_ISL_1789328, EPI_ISL_1789368, EPI_ISL_1680452, EPI_ISL_1789339, EPI_ISL_1715562, EPI_ISL_1680450, EPI_ISL_1789359, EPI_ISL_1789360, EPI_ISL_1789364, EPI_ISL_1789330, EPI_ISL_1715660, EPI_ISL_1680448, EPI_ISL_1715517, EPI_ISL_1789350, EPI_ISL_1715659, EPI_ISL_1680459, EPI_ISL_1789343, EPI_ISL_1789346, EPI_ISL_1715509, EPI_ISL_1680458, EPI_ISL_1789329, EPI_ISL_1789325, EPI_ISL_1715668, EPI_ISL_1715644, EPI_ISL_1715440, EPI_ISL_1715564, EPI_ISL_1680447, EPI_ISL_1715672, EPI_ISL_1715651, EPI_ISL_1789341, EPI_ISL_1715569, EPI_ISL_1715453, EPI_ISL_1680439, EPI_ISL_1715667, EPI_ISL_1789324, EPI_ISL_1715641, EPI_ISL_1789358, EPI_ISL_1789353, EPI_ISL_1715670, EPI_ISL_1715671, EPI_ISL_1789357, EPI_ISL_1715575, EPI_ISL_1715550, EPI_ISL_1789342, EPI_ISL_1715556, EPI_ISL_1715565, EPI_ISL_1680442, EPI_ISL_1715470, EPI_ISL_1715649, EPI_ISL_1680454, EPI_ISL_1715639, EPI_ISL_1715552, EPI_ISL_1789370, EPI_ISL_1715473, EPI_ISL_1680460, EPI_ISL_1680462, EPI_ISL_1789373, EPI_ISL_1789345, EPI_ISL_1789340, EPI_ISL_1715645, EPI_ISL_1789219, EPI_ISL_1715489, EPI_ISL_1680434, EPI_ISL_1715448, EPI_ISL_1789348, EPI_ISL_1789363, EPI_ISL_1789338, EPI_ISL_1715653, EPI_ISL_1715640, EPI_ISL_1785690, EPI_ISL_1715655, EPI_ISL_1679831, EPI_ISL_1789356, EPI_ISL_1715643, EPI_ISL_1680444, EPI_ISL_1789365, EPI_ISL_1670828, EPI_ISL_1785739, EPI_ISL_1789392, EPI_ISL_1670848, EPI_ISL_1670786, EPI_ISL_1785704, EPI_ISL_1670744, EPI_ISL_1670767, EPI_ISL_1670827, EPI_ISL_1789393, EPI_ISL_1670760, EPI_ISL_1715675, EPI_ISL_1670840, EPI_ISL_1670791, EPI_ISL_1670762, EPI_ISL_1785713, EPI_ISL_1670716, EPI_ISL_1670792, EPI_ISL_1715679, EPI_ISL_1785736, EPI_ISL_1670717, EPI_ISL_1670750, EPI_ISL_1670816, EPI_ISL_1670759, EPI_ISL_1670802, EPI_ISL_1670845, EPI_ISL_1670847, EPI_ISL_1670715, EPI_ISL_1670843, EPI_ISL_1670839, EPI_ISL_1670834, EPI_ISL_1670784, EPI_ISL_1715446, EPI_ISL_1670721, EPI_ISL_1785758, EPI_ISL_1715508, EPI_ISL_1789398, EPI_ISL_1785705, EPI_ISL_1785635, EPI_ISL_1789376, EPI_ISL_1789382, EPI_ISL_1789384, EPI_ISL_1715700, EPI_ISL_1785718, EPI_ISL_1785738, EPI_ISL_1785721, EPI_ISL_1715591, EPI_ISL_1785735, EPI_ISL_1785711, EPI_ISL_1715698, EPI_ISL_1789395, EPI_ISL_1785740, EPI_ISL_1715683, EPI_ISL_1785753, EPI_ISL_1785748, EPI_ISL_1785726, EPI_ISL_1785699, EPI_ISL_1785752, EPI_ISL_1785750, EPI_ISL_1789374, EPI_ISL_1715443, EPI_ISL_1785743, EPI_ISL_1789385, EPI_ISL_1789390, EPI_ISL_1789377, EPI_ISL_1789397, EPI_ISL_1785725, EPI_ISL_1715674, EPI_ISL_1715535, EPI_ISL_1715681, EPI_ISL_1785720, EPI_ISL_1785719, EPI_ISL_1785723, EPI_ISL_1785707, EPI_ISL_1785737, EPI_ISL_1785652, EPI_ISL_1785722, EPI_ISL_1715678, EPI_ISL_1789391, EPI_ISL_1785701, EPI_ISL_1789386, EPI_ISL_1785747, EPI_ISL_1785695, EPI_ISL_1789375, EPI_ISL_1785757, EPI_ISL_1715529, EPI_ISL_1785755, EPI_ISL_1785754, EPI_ISL_1715682, EPI_ISL_1785712, EPI_ISL_1715677, EPI_ISL_1789399, EPI_ISL_1785697, EPI_ISL_1715542, EPI_ISL_1785731, EPI_ISL_1785734, EPI_ISL_1789378, EPI_ISL_1715701, EPI_ISL_1715690, EPI_ISL_1785693, EPI_ISL_1715559, EPI_ISL_1785733, EPI_ISL_1785746, EPI_ISL_1785732, EPI_ISL_1785706, EPI_ISL_1715699, EPI_ISL_1785717, EPI_ISL_1785724, EPI_ISL_1785741, EPI_ISL_1715676, EPI_ISL_1785694, EPI_ISL_1789394, EPI_ISL_1715697, EPI_ISL_1789389, EPI_ISL_1715474, EPI_ISL_1785696, EPI_ISL_1715547, EPI_ISL_1785709, EPI_ISL_1785742, EPI_ISL_1715462, EPI_ISL_1789383, EPI_ISL_1789387, EPI_ISL_1785727, EPI_ISL_1785716, EPI_ISL_1785702, EPI_ISL_1715460, EPI_ISL_1785728, EPI_ISL_1715551, EPI_ISL_1785714, EPI_ISL_1785636, EPI_ISL_1715499, EPI_ISL_1785751, EPI_ISL_1789380, EPI_ISL_1785698, EPI_ISL_1785756, EPI_ISL_1715696, EPI_ISL_1715511, EPI_ISL_1785749, EPI_ISL_1715507, EPI_ISL_1785708, EPI_ISL_1715673, EPI_ISL_1785710, EPI_ISL_1715680, EPI_ISL_1785703, EPI_ISL_1789379, EPI_ISL_1789396, EPI_ISL_1789388, EPI_ISL_1785691, EPI_ISL_1785745, EPI_ISL_1785692, EPI_ISL_1785700, EPI_ISL_1785759, EPI_ISL_1785675, EPI_ISL_1785715, EPI_ISL_1785744, EPI_ISL_1785729, EPI_ISL_1789381, EPI_ISL_1785730, EPI_ISL_1670858, EPI_ISL_1670812, EPI_ISL_1670824, EPI_ISL_1670735, EPI_ISL_1670859, EPI_ISL_1670865, EPI_ISL_1670867, EPI_ISL_1670862, EPI_ISL_1670864, EPI_ISL_1670863, EPI_ISL_1670857, EPI_ISL_1670861, EPI_ISL_1670866, EPI_ISL_1670868, EPI_ISL_1670869, EPI_ISL_1670855, EPI_ISL_1670860, EPI_ISL_1670736, EPI_ISL_1670856, EPI_ISL_1670870, EPI_ISL_1670778, EPI_ISL_1785760, EPI_ISL_1785765, EPI_ISL_1715706, EPI_ISL_1785764, EPI_ISL_1715707, EPI_ISL_1785766, EPI_ISL_1785762, EPI_ISL_1785761, EPI_ISL_1715704, EPI_ISL_1715702, EPI_ISL_1715705, EPI_ISL_1715703, EPI_ISL_1785763, EPI_ISL_1670781, EPI_ISL_1826087, EPI_ISL_1670871, EPI_ISL_1670741, EPI_ISL_1670739, EPI_ISL_1670790, EPI_ISL_1670878, EPI_ISL_1670872, EPI_ISL_1670746, EPI_ISL_1670881, EPI_ISL_1670738, EPI_ISL_1789459, EPI_ISL_1789419, EPI_ISL_1826134, EPI_ISL_1789450, EPI_ISL_1670879, EPI_ISL_1826034, EPI_ISL_1670756, EPI_ISL_1670882, EPI_ISL_1670836, EPI_ISL_1670876, EPI_ISL_1670833, EPI_ISL_1670874, EPI_ISL_1670826, EPI_ISL_1670710, EPI_ISL_1789405, EPI_ISL_1670788, EPI_ISL_1826169, EPI_ISL_1670737, EPI_ISL_1825903, EPI_ISL_1670758, EPI_ISL_1670757, EPI_ISL_1670875, EPI_ISL_1789409, EPI_ISL_1670779, EPI_ISL_1670780, EPI_ISL_1670873, EPI_ISL_1789400, EPI_ISL_1670877, EPI_ISL_1789464, EPI_ISL_1670880, EPI_ISL_1670740, EPI_ISL_1826157, EPI_ISL_1670711, EPI_ISL_1670838, EPI_ISL_1670713, EPI_ISL_1670782, EPI_ISL_1789438, EPI_ISL_1789455, EPI_ISL_1826156, EPI_ISL_1789418, EPI_ISL_1789457, EPI_ISL_1789404, EPI_ISL_1789454, EPI_ISL_1715514, EPI_ISL_1789417, EPI_ISL_1715709, EPI_ISL_1715493, EPI_ISL_1785774, EPI_ISL_1826145, EPI_ISL_1826037, EPI_ISL_1715520, EPI_ISL_1785775, EPI_ISL_1789445, EPI_ISL_1789423, EPI_ISL_1715563, EPI_ISL_1789424, EPI_ISL_1789453, EPI_ISL_1825941, EPI_ISL_1715582, EPI_ISL_1789444, EPI_ISL_1715518, EPI_ISL_1825942, EPI_ISL_1785781, EPI_ISL_1785778, EPI_ISL_1785780, EPI_ISL_1789410, EPI_ISL_1826079, EPI_ISL_1789408, EPI_ISL_1826163, EPI_ISL_1826170, EPI_ISL_1789425, EPI_ISL_1789434, EPI_ISL_1826036, EPI_ISL_1785681, EPI_ISL_1789218, EPI_ISL_1785776, EPI_ISL_1715583, EPI_ISL_1789462, EPI_ISL_1785773, EPI_ISL_1826171, EPI_ISL_1789441, EPI_ISL_1789415, EPI_ISL_1789403, EPI_ISL_1789432, EPI_ISL_1789435, EPI_ISL_1789429, EPI_ISL_1715502, EPI_ISL_1789448, EPI_ISL_1826035, EPI_ISL_1789447, EPI_ISL_1715708, EPI_ISL_1789461, EPI_ISL_1785767, EPI_ISL_1825907, EPI_ISL_1789421, EPI_ISL_1715447, EPI_ISL_1789433, EPI_ISL_1715536, EPI_ISL_1826165, EPI_ISL_1785771, EPI_ISL_1826167, EPI_ISL_1789451, EPI_ISL_1826130, EPI_ISL_1715548, EPI_ISL_1715560, EPI_ISL_1785779, EPI_ISL_1789401, EPI_ISL_1789456, EPI_ISL_1715478, EPI_ISL_1785658, EPI_ISL_1826158, EPI_ISL_1825906, EPI_ISL_1789413, EPI_ISL_1785768, EPI_ISL_1789412, EPI_ISL_1789437, EPI_ISL_1789465, EPI_ISL_1789407, EPI_ISL_1785772, EPI_ISL_1785777, EPI_ISL_1789420, EPI_ISL_1789402, EPI_ISL_1789426, EPI_ISL_1789443, EPI_ISL_1789416, EPI_ISL_1785634, EPI_ISL_1826168, EPI_ISL_1785624, EPI_ISL_1789452, EPI_ISL_1825905, EPI_ISL_1789449, EPI_ISL_1789442, EPI_ISL_1789436, EPI_ISL_1789460, EPI_ISL_1826164, EPI_ISL_1789428, EPI_ISL_1785660, EPI_ISL_1789430, EPI_ISL_1715558, EPI_ISL_1785672, EPI_ISL_1826166, EPI_ISL_1789411, EPI_ISL_1785632, EPI_ISL_1826070, EPI_ISL_1789431, EPI_ISL_1715456, EPI_ISL_1826160, EPI_ISL_1789440, EPI_ISL_1789427, EPI_ISL_1789406, EPI_ISL_1789446, EPI_ISL_1789463, EPI_ISL_1789414, EPI_ISL_1789458, EPI_ISL_1715567, EPI_ISL_1785769, EPI_ISL_1785661, EPI_ISL_1789439, EPI_ISL_1785770, EPI_ISL_1785844, EPI_ISL_1785799, EPI_ISL_1715588, EPI_ISL_1715725, EPI_ISL_1789481, EPI_ISL_1785616, EPI_ISL_1785833, EPI_ISL_1789473, EPI_ISL_1785838, EPI_ISL_1826072, EPI_ISL_1789480, EPI_ISL_1785822, EPI_ISL_1785832, EPI_ISL_1715586, EPI_ISL_1785646, EPI_ISL_1826176, EPI_ISL_1785640, EPI_ISL_1785789, EPI_ISL_1785678, EPI_ISL_1715721, EPI_ISL_1785785, EPI_ISL_1785673, EPI_ISL_1785686, EPI_ISL_1826175, EPI_ISL_1785821, EPI_ISL_1785834, EPI_ISL_1785824, EPI_ISL_1785786, EPI_ISL_1826178, EPI_ISL_1789472, EPI_ISL_1785792, EPI_ISL_1826180, EPI_ISL_1785663, EPI_ISL_1825944, EPI_ISL_1785630, EPI_ISL_1789471, EPI_ISL_1785654, EPI_ISL_1715722, EPI_ISL_1785806, EPI_ISL_1785643, EPI_ISL_1785816, EPI_ISL_1825880, EPI_ISL_1826033, EPI_ISL_1715726, EPI_ISL_1826038, EPI_ISL_1715463, EPI_ISL_1785680, EPI_ISL_1785627, EPI_ISL_1785664, EPI_ISL_1715480, EPI_ISL_1785812, EPI_ISL_1826086, EPI_ISL_1785642, EPI_ISL_1785619, EPI_ISL_1715718, EPI_ISL_1825946, EPI_ISL_1785791, EPI_ISL_1826172, EPI_ISL_1826137, EPI_ISL_1785653, EPI_ISL_1715584, EPI_ISL_1785633, EPI_ISL_1789470, EPI_ISL_1785659, EPI_ISL_1785820, EPI_ISL_1715719, EPI_ISL_1785807, EPI_ISL_1785805, EPI_ISL_1826089, EPI_ISL_1789466, EPI_ISL_1785828, EPI_ISL_1715467, EPI_ISL_1826074, EPI_ISL_1715720, EPI_ISL_1715457, EPI_ISL_1785637, EPI_ISL_1785684, EPI_ISL_1789474, EPI_ISL_1785650, EPI_ISL_1785819, EPI_ISL_1785655, EPI_ISL_1715716, EPI_ISL_1715714, EPI_ISL_1785620, EPI_ISL_1785810, EPI_ISL_1789476, EPI_ISL_1826088, EPI_ISL_1826162, EPI_ISL_1789467, EPI_ISL_1826179, EPI_ISL_1785827, EPI_ISL_1789477, EPI_ISL_1715531, EPI_ISL_1785803, EPI_ISL_1785628, EPI_ISL_1785645, EPI_ISL_1789483, EPI_ISL_1785644, EPI_ISL_1715506, EPI_ISL_1785668, EPI_ISL_1826174, EPI_ISL_1715544, EPI_ISL_1715441, EPI_ISL_1785631, EPI_ISL_1785829, EPI_ISL_1715532, EPI_ISL_1785846, EPI_ISL_1825908, EPI_ISL_1785618, EPI_ISL_1826161, EPI_ISL_1785804, EPI_ISL_1785685, EPI_ISL_1785817, EPI_ISL_1785801, EPI_ISL_1785615, EPI_ISL_1785651, EPI_ISL_1785665, EPI_ISL_1715723, EPI_ISL_1825877, EPI_ISL_1715724, EPI_ISL_1785677, EPI_ISL_1785840, EPI_ISL_1785670, EPI_ISL_1715484, EPI_ISL_1715715, EPI_ISL_1785814, EPI_ISL_1785625, EPI_ISL_1785800, EPI_ISL_1785842, EPI_ISL_1715713, EPI_ISL_1785639, EPI_ISL_1789422, EPI_ISL_1785621, EPI_ISL_1785826, EPI_ISL_1789469, EPI_ISL_1785669, EPI_ISL_1785797, EPI_ISL_1785793, EPI_ISL_1785647, EPI_ISL_1785811, EPI_ISL_1785622, EPI_ISL_1785790, EPI_ISL_1785798, EPI_ISL_1785835, EPI_ISL_1785808, EPI_ISL_1785674, EPI_ISL_1825904, EPI_ISL_1826071, EPI_ISL_1715452, EPI_ISL_1715541, EPI_ISL_1785836, EPI_ISL_1785795, EPI_ISL_1785623, EPI_ISL_1715530, EPI_ISL_1785671, EPI_ISL_1785638, EPI_ISL_1825945, EPI_ISL_1785843, EPI_ISL_1785815, EPI_ISL_1826173, EPI_ISL_1785787, EPI_ISL_1785809, EPI_ISL_1785679, EPI_ISL_1785788, EPI_ISL_1785657, EPI_ISL_1715512, EPI_ISL_1785676, EPI_ISL_1785782, EPI_ISL_1785682, EPI_ISL_1785617, EPI_ISL_1715537, EPI_ISL_1785818, EPI_ISL_1785813, EPI_ISL_1785662, EPI_ISL_1715717, EPI_ISL_1789482, EPI_ISL_1785837, EPI_ISL_1785794, EPI_ISL_1715711, EPI_ISL_1785841, EPI_ISL_1826144, EPI_ISL_1715496, EPI_ISL_1715481, EPI_ISL_1785648, EPI_ISL_1715488, EPI_ISL_1715534, EPI_ISL_1825879, EPI_ISL_1785649, EPI_ISL_1785783, EPI_ISL_1785626, EPI_ISL_1785802, EPI_ISL_1789478, EPI_ISL_1715490, EPI_ISL_1715712, EPI_ISL_1785666, EPI_ISL_1789475, EPI_ISL_1789468, EPI_ISL_1715461, EPI_ISL_1785656, EPI_ISL_1826177, EPI_ISL_1715710, EPI_ISL_1826031, EPI_ISL_1785784, EPI_ISL_1785830, EPI_ISL_1785667, EPI_ISL_1789479, EPI_ISL_1785839, EPI_ISL_1789484, EPI_ISL_1785825, EPI_ISL_1785845, EPI_ISL_1785796, EPI_ISL_1826159, EPI_ISL_1715539, EPI_ISL_1785683, EPI_ISL_1785629, EPI_ISL_1715574, EPI_ISL_1785641, EPI_ISL_1785831, EPI_ISL_1715486, EPI_ISL_1826032, EPI_ISL_1785823, EPI_ISL_1825943, EPI_ISL_1715748, EPI_ISL_1715767, EPI_ISL_1826200, EPI_ISL_1825960, EPI_ISL_1785871, EPI_ISL_1785883, EPI_ISL_1785875, EPI_ISL_1715761, EPI_ISL_1715757, EPI_ISL_1785876, EPI_ISL_1826185, EPI_ISL_1785897, EPI_ISL_1785887, EPI_ISL_1785878, EPI_ISL_1826043, EPI_ISL_1826186, EPI_ISL_1785896, EPI_ISL_1715743, EPI_ISL_1825965, EPI_ISL_1826080, EPI_ISL_1825951, EPI_ISL_1826181, EPI_ISL_1785899, EPI_ISL_1825962, EPI_ISL_1715758, EPI_ISL_1785852, EPI_ISL_1715766, EPI_ISL_1785863, EPI_ISL_1715755, EPI_ISL_1785900, EPI_ISL_1785851, EPI_ISL_1785882, EPI_ISL_1715730, EPI_ISL_1826187, EPI_ISL_1826078, EPI_ISL_1825954, EPI_ISL_1825955, EPI_ISL_1785868, EPI_ISL_1785885, EPI_ISL_1715740, EPI_ISL_1785869, EPI_ISL_1785850, EPI_ISL_1826101, EPI_ISL_1785866, EPI_ISL_1785873, EPI_ISL_1826189, EPI_ISL_1826097, EPI_ISL_1715745, EPI_ISL_1715737, EPI_ISL_1785849, EPI_ISL_1826135, EPI_ISL_1785858, EPI_ISL_1826102, EPI_ISL_1785855, EPI_ISL_1826083, EPI_ISL_1825890, EPI_ISL_1785901, EPI_ISL_1825956, EPI_ISL_1785874, EPI_ISL_1826194, EPI_ISL_1715741, EPI_ISL_1785854, EPI_ISL_1715760, EPI_ISL_1785888, EPI_ISL_1785890, EPI_ISL_1715735, EPI_ISL_1785847, EPI_ISL_1825957, EPI_ISL_1826188, EPI_ISL_1715747, EPI_ISL_1785860, EPI_ISL_1826094, EPI_ISL_1785856, EPI_ISL_1715731, EPI_ISL_1785862, EPI_ISL_1826146, EPI_ISL_1785879, EPI_ISL_1785881, EPI_ISL_1715729, EPI_ISL_1785865, EPI_ISL_1826183, EPI_ISL_1826193, EPI_ISL_1715751, EPI_ISL_1715744, EPI_ISL_1825953, EPI_ISL_1715733, EPI_ISL_1785895, EPI_ISL_1715738, EPI_ISL_1826198, EPI_ISL_1826099, EPI_ISL_1826131, EPI_ISL_1826184, EPI_ISL_1785857, EPI_ISL_1826098, EPI_ISL_1825952, EPI_ISL_1785886, EPI_ISL_1826040, EPI_ISL_1825896, EPI_ISL_1715736, EPI_ISL_1785877, EPI_ISL_1826096, EPI_ISL_1785864, EPI_ISL_1715742, EPI_ISL_1785872, EPI_ISL_1826197, EPI_ISL_1785880, EPI_ISL_1826104, EPI_ISL_1715749, EPI_ISL_1785898, EPI_ISL_1785894, EPI_ISL_1825901, EPI_ISL_1715734, EPI_ISL_1715752, EPI_ISL_1715746, EPI_ISL_1825878, EPI_ISL_1825947, EPI_ISL_1826042, EPI_ISL_1785870, EPI_ISL_1826192, EPI_ISL_1825881, EPI_ISL_1826182, EPI_ISL_1826201, EPI_ISL_1715728, EPI_ISL_1825961, EPI_ISL_1826095, EPI_ISL_1826190, EPI_ISL_1715754, EPI_ISL_1826100, EPI_ISL_1826091, EPI_ISL_1715765, EPI_ISL_1826092, EPI_ISL_1826196, EPI_ISL_1825964, EPI_ISL_1825958, EPI_ISL_1826093, EPI_ISL_1826077, EPI_ISL_1785884, EPI_ISL_1715727, EPI_ISL_1826090, EPI_ISL_1826073, EPI_ISL_1785889, EPI_ISL_1785853, EPI_ISL_1715759, EPI_ISL_1785848, EPI_ISL_1826076, EPI_ISL_1825963, EPI_ISL_1785892, EPI_ISL_1715764, EPI_ISL_1785893, EPI_ISL_1826075, EPI_ISL_1826199, EPI_ISL_1715763, EPI_ISL_1826044, EPI_ISL_1785891, EPI_ISL_1785861, EPI_ISL_1826039, EPI_ISL_1715739, EPI_ISL_1715732, EPI_ISL_1825966, EPI_ISL_1826103, EPI_ISL_1715750, EPI_ISL_1826041, EPI_ISL_1825949, EPI_ISL_1826191, EPI_ISL_1825948, EPI_ISL_1826195, EPI_ISL_1715762, EPI_ISL_1825959, EPI_ISL_1715756, EPI_ISL_1785859, EPI_ISL_1785867, EPI_ISL_1825950, EPI_ISL_1826081, EPI_ISL_1715753, EPI_ISL_1825982, EPI_ISL_1785932, EPI_ISL_1785917, EPI_ISL_1825983, EPI_ISL_1826082, EPI_ISL_1825986, EPI_ISL_1826066, EPI_ISL_1785905, EPI_ISL_1825974, EPI_ISL_1785939, EPI_ISL_1826136, EPI_ISL_1825990, EPI_ISL_1785931, EPI_ISL_1826045, EPI_ISL_1825973, EPI_ISL_1825889, EPI_ISL_1825902, EPI_ISL_1826112, EPI_ISL_1785959, EPI_ISL_1826140, EPI_ISL_1785911, EPI_ISL_1826141, EPI_ISL_1785935, EPI_ISL_1785930, EPI_ISL_1785921, EPI_ISL_1785966, EPI_ISL_1826050, EPI_ISL_1825967, EPI_ISL_1825972, EPI_ISL_1826107, EPI_ISL_1826109, EPI_ISL_1826218, EPI_ISL_1785960, EPI_ISL_1826053, EPI_ISL_1825977, EPI_ISL_1825984, EPI_ISL_1826105, EPI_ISL_1826028, EPI_ISL_1785965, EPI_ISL_1826214, EPI_ISL_1826204, EPI_ISL_1785958, EPI_ISL_1825981, EPI_ISL_1785907, EPI_ISL_1826111, EPI_ISL_1826046, EPI_ISL_1785954, EPI_ISL_1785964, EPI_ISL_1785916, EPI_ISL_1825893, EPI_ISL_1825987, EPI_ISL_1785961, EPI_ISL_1826115, EPI_ISL_1826211, EPI_ISL_1825968, EPI_ISL_1826116, EPI_ISL_1785941, EPI_ISL_1825980, EPI_ISL_1785952, EPI_ISL_1826216, EPI_ISL_1785929, EPI_ISL_1826106, EPI_ISL_1825988, EPI_ISL_1826149, EPI_ISL_1785947, EPI_ISL_1826205, EPI_ISL_1826048, EPI_ISL_1785903, EPI_ISL_1785937, EPI_ISL_1826054, EPI_ISL_1826209, EPI_ISL_1826153, EPI_ISL_1826223, EPI_ISL_1785962, EPI_ISL_1826114, EPI_ISL_1825995, EPI_ISL_1785934, EPI_ISL_1826219, EPI_ISL_1826047, EPI_ISL_1826202, EPI_ISL_1825991, EPI_ISL_1826055, EPI_ISL_1825970, EPI_ISL_1826221, EPI_ISL_1826203, EPI_ISL_1785968, EPI_ISL_1785944, EPI_ISL_1826224, EPI_ISL_1785906, EPI_ISL_1785942, EPI_ISL_1825969, EPI_ISL_1785925, EPI_ISL_1826217, EPI_ISL_1785924, EPI_ISL_1825985, EPI_ISL_1825897, EPI_ISL_1826220, EPI_ISL_1785943, EPI_ISL_1826133, EPI_ISL_1825993, EPI_ISL_1785957, EPI_ISL_1785913, EPI_ISL_1785940, EPI_ISL_1826147, EPI_ISL_1826139, EPI_ISL_1825994, EPI_ISL_1826155, EPI_ISL_1785955, EPI_ISL_1785922, EPI_ISL_1785926, EPI_ISL_1785953, EPI_ISL_1785928, EPI_ISL_1825997, EPI_ISL_1826051, EPI_ISL_1785936, EPI_ISL_1826212, EPI_ISL_1785904, EPI_ISL_1825971, EPI_ISL_1785951, EPI_ISL_1785963, EPI_ISL_1826207, EPI_ISL_1826052, EPI_ISL_1785967, EPI_ISL_1826208, EPI_ISL_1825989, EPI_ISL_1826129, EPI_ISL_1826108, EPI_ISL_1825886, EPI_ISL_1825999, EPI_ISL_1785923, EPI_ISL_1825996, EPI_ISL_1826148, EPI_ISL_1826138, EPI_ISL_1785902, EPI_ISL_1785909, EPI_ISL_1825998, EPI_ISL_1785927, EPI_ISL_1826154, EPI_ISL_1826085, EPI_ISL_1826049, EPI_ISL_1785938, EPI_ISL_1826150, EPI_ISL_1785933, EPI_ISL_1826110, EPI_ISL_1825895, EPI_ISL_1825979, EPI_ISL_1785956, EPI_ISL_1826215, EPI_ISL_1825992, EPI_ISL_1785912, EPI_ISL_1825975, EPI_ISL_1825976, EPI_ISL_1785914, EPI_ISL_1826210, EPI_ISL_1826113, EPI_ISL_1826213, EPI_ISL_1825978, EPI_ISL_1785950, EPI_ISL_1785949, EPI_ISL_1785908, EPI_ISL_1785919, EPI_ISL_1785945, EPI_ISL_1785946, EPI_ISL_1825887, EPI_ISL_1825884, EPI_ISL_1826222, EPI_ISL_1785918, EPI_ISL_1785915, EPI_ISL_1825883, EPI_ISL_1785910, EPI_ISL_1785920, EPI_ISL_1826206, EPI_ISL_1825892, EPI_ISL_1785948, EPI_ISL_1826012, EPI_ISL_1826233, EPI_ISL_1826229, EPI_ISL_1826020, EPI_ISL_1826018, EPI_ISL_1826029, EPI_ISL_1826084, EPI_ISL_1826004, EPI_ISL_1826013, EPI_ISL_1826151, EPI_ISL_1826119, EPI_ISL_1826058, EPI_ISL_1826062, EPI_ISL_1826231, EPI_ISL_1826057, EPI_ISL_1826000, EPI_ISL_1826016, EPI_ISL_1825888, EPI_ISL_1826121, EPI_ISL_1826227, EPI_ISL_1826007, EPI_ISL_1826118, EPI_ISL_1825891, EPI_ISL_1826059, EPI_ISL_1825899, EPI_ISL_1826117, EPI_ISL_1826232, EPI_ISL_1826009, EPI_ISL_1826142, EPI_ISL_1826152, EPI_ISL_1826003, EPI_ISL_1826063, EPI_ISL_1826011, EPI_ISL_1826010, EPI_ISL_1826069, EPI_ISL_1826228, EPI_ISL_1826234, EPI_ISL_1826005, EPI_ISL_1826056, EPI_ISL_1826235, EPI_ISL_1826019, EPI_ISL_1826061, EPI_ISL_1826017, EPI_ISL_1826014, EPI_ISL_1825900, EPI_ISL_1826226, EPI_ISL_1826006, EPI_ISL_1826120, EPI_ISL_1826001, EPI_ISL_1826015, EPI_ISL_1825882, EPI_ISL_1826230, EPI_ISL_1826021, EPI_ISL_1826008, EPI_ISL_1826236, EPI_ISL_1826002, EPI_ISL_1826132, EPI_ISL_1826225, EPI_ISL_1825898, EPI_ISL_1826065, EPI_ISL_1826122, EPI_ISL_1826123, EPI_ISL_1826238, EPI_ISL_1826030, EPI_ISL_1826124, EPI_ISL_1826064, EPI_ISL_1826023, EPI_ISL_1826024, EPI_ISL_1826025, EPI_ISL_1826237, EPI_ISL_1826022, EPI_ISL_1826125, EPI_ISL_1826068, EPI_ISL_1826067, EPI_ISL_1826143, EPI_ISL_1826239, EPI_ISL_1826026, EPI_ISL_1826127, EPI_ISL_1826126, EPI_ISL_1826027, EPI_ISL_1826128, EPI_ISL_1826240, EPI_ISL_1825894, EPI_ISL_485975, EPI_ISL_570807, EPI_ISL_485976, EPI_ISL_477695, EPI_ISL_485977, EPI_ISL_477696, EPI_ISL_477697, EPI_ISL_717768, EPI_ISL_477698, EPI_ISL_477699, EPI_ISL_485978, EPI_ISL_477700, EPI_ISL_477701, EPI_ISL_477702, EPI_ISL_477703, EPI_ISL_485979, EPI_ISL_485980, EPI_ISL_426079, EPI_ISL_426080, EPI_ISL_477704, EPI_ISL_426081, EPI_ISL_426082, EPI_ISL_426083, EPI_ISL_426084, EPI_ISL_426085, EPI_ISL_426086, EPI_ISL_603263, EPI_ISL_426087, EPI_ISL_2002505, EPI_ISL_2002507, EPI_ISL_2002510, EPI_ISL_2002503, EPI_ISL_2002501, EPI_ISL_2002506, EPI_ISL_2002502, EPI_ISL_2002504, EPI_ISL_2002516, EPI_ISL_2002511, EPI_ISL_2002519, EPI_ISL_2002509, EPI_ISL_2002515, EPI_ISL_2002500, EPI_ISL_2002508, EPI_ISL_2002518, EPI_ISL_2002513, EPI_ISL_2002517, EPI_ISL_2002499, EPI_ISL_2002512, EPI_ISL_2002514, EPI_ISL_2002542, EPI_ISL_2002536, EPI_ISL_2002559, EPI_ISL_2002565, EPI_ISL_2002540, EPI_ISL_2002562, EPI_ISL_2172451, EPI_ISL_2002524, EPI_ISL_2002495, EPI_ISL_2002532, EPI_ISL_2172461, EPI_ISL_2002535, EPI_ISL_2172448, EPI_ISL_2002567, EPI_ISL_2002525, EPI_ISL_2172456, EPI_ISL_2172444, EPI_ISL_2002497, EPI_ISL_2002575, EPI_ISL_2002574, EPI_ISL_2172441, EPI_ISL_2172459, EPI_ISL_2172433, EPI_ISL_2002530, EPI_ISL_2002526, EPI_ISL_2002493, EPI_ISL_2002563, EPI_ISL_2002533, EPI_ISL_2172446, EPI_ISL_2002528, EPI_ISL_2172458, EPI_ISL_2002571, EPI_ISL_2002520, EPI_ISL_2002576, EPI_ISL_2002523, EPI_ISL_2002541, EPI_ISL_2002548, EPI_ISL_2002569, EPI_ISL_2002566, EPI_ISL_2002537, EPI_ISL_2002560, EPI_ISL_2002572, EPI_ISL_2002531, EPI_ISL_2172437, EPI_ISL_2002538, EPI_ISL_2002544, EPI_ISL_2002557, EPI_ISL_2172449, EPI_ISL_2002496, EPI_ISL_2002573, EPI_ISL_2002561, EPI_ISL_2002564, EPI_ISL_2002522, EPI_ISL_2172435, EPI_ISL_2172432, EPI_ISL_2002529, EPI_ISL_2172460, EPI_ISL_2172455, EPI_ISL_2172430, EPI_ISL_2002570, EPI_ISL_2172447, EPI_ISL_2172425, EPI_ISL_2002577, EPI_ISL_2002545, EPI_ISL_2002494, EPI_ISL_2172450, EPI_ISL_2002568, EPI_ISL_2002543, EPI_ISL_2172443, EPI_ISL_2002547, EPI_ISL_2002546, EPI_ISL_2002558, EPI_ISL_2172442, EPI_ISL_2002549, EPI_ISL_2172428, EPI_ISL_2002521, EPI_ISL_2172431, EPI_ISL_2002527, EPI_ISL_2002534, EPI_ISL_2002539, EPI_ISL_2002498, EPI_ISL_2172436, EPI_ISL_2172439, EPI_ISL_2002553, EPI_ISL_2172452, EPI_ISL_2172426, EPI_ISL_2172440, EPI_ISL_2172464, EPI_ISL_2002551, EPI_ISL_2172445, EPI_ISL_2002555, EPI_ISL_2002550, EPI_ISL_2002554, EPI_ISL_2172438, EPI_ISL_2172462, EPI_ISL_2172454, EPI_ISL_2172453, EPI_ISL_2172427, EPI_ISL_2172457, EPI_ISL_2002552, EPI_ISL_2172434, EPI_ISL_2002556, EPI_ISL_2172429, EPI_ISL_2172463, EPI_ISL_1849051, EPI_ISL_1849166, EPI_ISL_1849429, EPI_ISL_2172467, EPI_ISL_1849438, EPI_ISL_1849079, EPI_ISL_1849155, EPI_ISL_2172483, EPI_ISL_2172480, EPI_ISL_1849102, EPI_ISL_2172500, EPI_ISL_1849097, EPI_ISL_2172484, EPI_ISL_2172471, EPI_ISL_2172468, EPI_ISL_2172474, EPI_ISL_1849150, EPI_ISL_2172465, EPI_ISL_1849127, EPI_ISL_1849424, EPI_ISL_1849034, EPI_ISL_2172466, EPI_ISL_2172487, EPI_ISL_1849045, EPI_ISL_1849112, EPI_ISL_1849434, EPI_ISL_1849132, EPI_ISL_2172476, EPI_ISL_1849074, EPI_ISL_1849063, EPI_ISL_1849049, EPI_ISL_2172486, EPI_ISL_1849092, EPI_ISL_1849047, EPI_ISL_1849137, EPI_ISL_1849024, EPI_ISL_1849416, EPI_ISL_1849058, EPI_ISL_2172477, EPI_ISL_2172485, EPI_ISL_1849122, EPI_ISL_2172482, EPI_ISL_1849039, EPI_ISL_2172478, EPI_ISL_1849403, EPI_ISL_1849107, EPI_ISL_2172475, EPI_ISL_2172469, EPI_ISL_1849413, EPI_ISL_1849146, EPI_ISL_2172481, EPI_ISL_1849171, EPI_ISL_2172473, EPI_ISL_1849142, EPI_ISL_1849176, EPI_ISL_1849053, EPI_ISL_2172470, EPI_ISL_2172479, EPI_ISL_1849043, EPI_ISL_1849161, EPI_ISL_2172472, EPI_ISL_1849068, EPI_ISL_1849408, EPI_ISL_1849420, EPI_ISL_1849083, EPI_ISL_1849117, EPI_ISL_1849088, EPI_ISL_1849029, EPI_ISL_1849298, EPI_ISL_1849353, EPI_ISL_1849309, EPI_ISL_2172512, EPI_ISL_2172515, EPI_ISL_1849369, EPI_ISL_1849257, EPI_ISL_2172507, EPI_ISL_1849293, EPI_ISL_2172510, EPI_ISL_1849398, EPI_ISL_1849363, EPI_ISL_2002927, EPI_ISL_2172506, EPI_ISL_2002940, EPI_ISL_2172514, EPI_ISL_1849384, EPI_ISL_1849288, EPI_ISL_1849358, EPI_ISL_2172513, EPI_ISL_1849319, EPI_ISL_1849333, EPI_ISL_2002926, EPI_ISL_1849252, EPI_ISL_2172511, EPI_ISL_1849191, EPI_ISL_1849202, EPI_ISL_1849186, EPI_ISL_1849262, EPI_ISL_1849342, EPI_ISL_1849324, EPI_ISL_1849242, EPI_ISL_1849272, EPI_ISL_1849207, EPI_ISL_1849226, EPI_ISL_1849339, EPI_ISL_1849329, EPI_ISL_1849212, EPI_ISL_1849277, EPI_ISL_1849304, EPI_ISL_2172516, EPI_ISL_1849222, EPI_ISL_1849217, EPI_ISL_1849393, EPI_ISL_2172509, EPI_ISL_1849374, EPI_ISL_1849282, EPI_ISL_1849231, EPI_ISL_1849348, EPI_ISL_1849247, EPI_ISL_2172508, EPI_ISL_1849315, EPI_ISL_1849389, EPI_ISL_1849197, EPI_ISL_1849181, EPI_ISL_1849237, EPI_ISL_1849267, EPI_ISL_1849577, EPI_ISL_1849654, EPI_ISL_2002156, EPI_ISL_1849993, EPI_ISL_2002145, EPI_ISL_1849759, EPI_ISL_1850003, EPI_ISL_1849506, EPI_ISL_1849557, EPI_ISL_2002143, EPI_ISL_1849449, EPI_ISL_1849708, EPI_ISL_1849951, EPI_ISL_1849546, EPI_ISL_1849699, EPI_ISL_1849820, EPI_ISL_2002939, EPI_ISL_1849857, EPI_ISL_2002142, EPI_ISL_1849649, EPI_ISL_1849521, EPI_ISL_1849478, EPI_ISL_1849511, EPI_ISL_1849801, EPI_ISL_1849552, EPI_ISL_1849961, EPI_ISL_1849443, EPI_ISL_1849932, EPI_ISL_1849625, EPI_ISL_1849847, EPI_ISL_1849999, EPI_ISL_1849676, EPI_ISL_1849773, EPI_ISL_1849757, EPI_ISL_1849605, EPI_ISL_1849902, EPI_ISL_1849875, EPI_ISL_1849889, EPI_ISL_2002170, EPI_ISL_1849810, EPI_ISL_1849898, EPI_ISL_1849805, EPI_ISL_2002153, EPI_ISL_1849659, EPI_ISL_2002146, EPI_ISL_1850024, EPI_ISL_2002157, EPI_ISL_1849690, EPI_ISL_1849829, EPI_ISL_2002163, EPI_ISL_1849453, EPI_ISL_1849746, EPI_ISL_1849530, EPI_ISL_1849825, EPI_ISL_2002140, EPI_ISL_1849582, EPI_ISL_1849977, EPI_ISL_1849559, EPI_ISL_2002162, EPI_ISL_1849751, EPI_ISL_1849615, EPI_ISL_1850130, EPI_ISL_1849741, EPI_ISL_1849463, EPI_ISL_1849743, EPI_ISL_1849569, EPI_ISL_1849967, EPI_ISL_2002160, EPI_ISL_1849927, EPI_ISL_1849468, EPI_ISL_1849739, EPI_ISL_1849666, EPI_ISL_1849573, EPI_ISL_1849866, EPI_ISL_1849717, EPI_ISL_1849685, EPI_ISL_2002154, EPI_ISL_2002158, EPI_ISL_1849526, EPI_ISL_1849833, EPI_ISL_1849843, EPI_ISL_2002159, EPI_ISL_1849792, EPI_ISL_1849694, EPI_ISL_2002151, EPI_ISL_1849553, EPI_ISL_2002150, EPI_ISL_1849645, EPI_ISL_1849630, EPI_ISL_1850029, EPI_ISL_2002167, EPI_ISL_1850034, EPI_ISL_1849723, EPI_ISL_1849635, EPI_ISL_1849713, EPI_ISL_1850013, EPI_ISL_1849744, EPI_ISL_1849489, EPI_ISL_1849775, EPI_ISL_1849913, EPI_ISL_1849761, EPI_ISL_1849779, EPI_ISL_2002301, EPI_ISL_1849937, EPI_ISL_1849620, EPI_ISL_1849838, EPI_ISL_2002168, EPI_ISL_1849541, EPI_ISL_1849956, EPI_ISL_1849657, EPI_ISL_1849498, EPI_ISL_1849656, EPI_ISL_1849536, EPI_ISL_1849671, EPI_ISL_2002165, EPI_ISL_1849861, EPI_ISL_1849591, EPI_ISL_1849661, EPI_ISL_2002155, EPI_ISL_2002169, EPI_ISL_1849923, EPI_ISL_1849494, EPI_ISL_2002144, EPI_ISL_1849610, EPI_ISL_1849871, EPI_ISL_1849831, EPI_ISL_1849781, EPI_ISL_1849972, EPI_ISL_1850040, EPI_ISL_1850018, EPI_ISL_1849827, EPI_ISL_1849777, EPI_ISL_2002936, EPI_ISL_1849586, EPI_ISL_1849555, EPI_ISL_1849458, EPI_ISL_1849906, EPI_ISL_1849516, EPI_ISL_2002937, EPI_ISL_1849988, EPI_ISL_1849885, EPI_ISL_1849763, EPI_ISL_1849484, EPI_ISL_2002173, EPI_ISL_1849640, EPI_ISL_1849943, EPI_ISL_2002147, EPI_ISL_1849473, EPI_ISL_2002152, EPI_ISL_1849564, EPI_ISL_2002166, EPI_ISL_1849786, EPI_ISL_1849908, EPI_ISL_1849727, EPI_ISL_1849880, EPI_ISL_1849600, EPI_ISL_1849737, EPI_ISL_1849756, EPI_ISL_1849768, EPI_ISL_1849502, EPI_ISL_2002164, EPI_ISL_2002171, EPI_ISL_2002141, EPI_ISL_2002161, EPI_ISL_1849504, EPI_ISL_1849904, EPI_ISL_1849851, EPI_ISL_1849680, EPI_ISL_1849815, EPI_ISL_1849918, EPI_ISL_2002172, EPI_ISL_1849575, EPI_ISL_1849704, EPI_ISL_2002148, EPI_ISL_1850008, EPI_ISL_1849983, EPI_ISL_2002938, EPI_ISL_1849733, EPI_ISL_1849894, EPI_ISL_1849796, EPI_ISL_1849595, EPI_ISL_1849571, EPI_ISL_1849500, EPI_ISL_2002149, EPI_ISL_2002233, EPI_ISL_1850444, EPI_ISL_2002188, EPI_ISL_1850251, EPI_ISL_1850196, EPI_ISL_2002186, EPI_ISL_1850362, EPI_ISL_1850530, EPI_ISL_1850403, EPI_ISL_1850464, EPI_ISL_1850387, EPI_ISL_2002272, EPI_ISL_1850236, EPI_ISL_1850090, EPI_ISL_1850140, EPI_ISL_1850260, EPI_ISL_2002268, EPI_ISL_1850292, EPI_ISL_1850201, EPI_ISL_2002265, EPI_ISL_2002183, EPI_ISL_2002206, EPI_ISL_2002279, EPI_ISL_2002197, EPI_ISL_1850328, EPI_ISL_1850469, EPI_ISL_2002243, EPI_ISL_2002276, EPI_ISL_1850110, EPI_ISL_2002237, EPI_ISL_1850353, EPI_ISL_1850086, EPI_ISL_1850485, EPI_ISL_1850333, EPI_ISL_1850176, EPI_ISL_1850076, EPI_ISL_1850392, EPI_ISL_2002255, EPI_ISL_2002270, EPI_ISL_1850313, EPI_ISL_1850231, EPI_ISL_2002252, EPI_ISL_2002175, EPI_ISL_1850095, EPI_ISL_1850211, EPI_ISL_2002277, EPI_ISL_1850372, EPI_ISL_1850287, EPI_ISL_1850246, EPI_ISL_1850072, EPI_ISL_1850276, EPI_ISL_2002244, EPI_ISL_1850044, EPI_ISL_2002256, EPI_ISL_2002174, EPI_ISL_1850475, EPI_ISL_1850344, EPI_ISL_1850383, EPI_ISL_2002246, EPI_ISL_2002245, EPI_ISL_1850161, EPI_ISL_1850081, EPI_ISL_1850480, EPI_ISL_2002205, EPI_ISL_2002278, EPI_ISL_1850256, EPI_ISL_2002258, EPI_ISL_2002229, EPI_ISL_1850502, EPI_ISL_2002232, EPI_ISL_1850513, EPI_ISL_2002259, EPI_ISL_1850367, EPI_ISL_1850459, EPI_ISL_1850271, EPI_ISL_2002260, EPI_ISL_1850100, EPI_ISL_1850408, EPI_ISL_1850126, EPI_ISL_2002238, EPI_ISL_1850281, EPI_ISL_1850171, EPI_ISL_1850221, EPI_ISL_1850398, EPI_ISL_1850535, EPI_ISL_1850455, EPI_ISL_2002284, EPI_ISL_2002247, EPI_ISL_2002250, EPI_ISL_2002201, EPI_ISL_1850413, EPI_ISL_2002249, EPI_ISL_2002226, EPI_ISL_2002230, EPI_ISL_1850145, EPI_ISL_1850265, EPI_ISL_2002234, EPI_ISL_2002289, EPI_ISL_1850518, EPI_ISL_1850115, EPI_ISL_2002271, EPI_ISL_1850303, EPI_ISL_2002274, EPI_ISL_1850424, EPI_ISL_1850241, EPI_ISL_2002227, EPI_ISL_1850439, EPI_ISL_2002269, EPI_ISL_1850105, EPI_ISL_1850434, EPI_ISL_1850064, EPI_ISL_1850296, EPI_ISL_1850339, EPI_ISL_2002262, EPI_ISL_2002267, EPI_ISL_2002231, EPI_ISL_2002236, EPI_ISL_2002242, EPI_ISL_2002283, EPI_ISL_2002203, EPI_ISL_1850358, EPI_ISL_2002280, EPI_ISL_1850418, EPI_ISL_2002282, EPI_ISL_2002187, EPI_ISL_2002281, EPI_ISL_2002257, EPI_ISL_2002228, EPI_ISL_1850491, EPI_ISL_1850135, EPI_ISL_2002275, EPI_ISL_2002200, EPI_ISL_1850226, EPI_ISL_2002235, EPI_ISL_2002208, EPI_ISL_2002189, EPI_ISL_1850507, EPI_ISL_2002288, EPI_ISL_2002263, EPI_ISL_2002241, EPI_ISL_1850049, EPI_ISL_1850308, EPI_ISL_1850318, EPI_ISL_1850378, EPI_ISL_1850323, EPI_ISL_1850191, EPI_ISL_2002266, EPI_ISL_2002285, EPI_ISL_2002251, EPI_ISL_1850059, EPI_ISL_1850527, EPI_ISL_1850185, EPI_ISL_1850522, EPI_ISL_2002202, EPI_ISL_2002290, EPI_ISL_2002273, EPI_ISL_1850054, EPI_ISL_2002264, EPI_ISL_1850166, EPI_ISL_2002254, EPI_ISL_1850298, EPI_ISL_1850449, EPI_ISL_1850070, EPI_ISL_2002190, EPI_ISL_2002253, EPI_ISL_2002239, EPI_ISL_2002248, EPI_ISL_2002261, EPI_ISL_2002287, EPI_ISL_1850496, EPI_ISL_1850337, EPI_ISL_2002291, EPI_ISL_1850155, EPI_ISL_1850206, EPI_ISL_1850429, EPI_ISL_1850149, EPI_ISL_1850349, EPI_ISL_1850216, EPI_ISL_1850121, EPI_ISL_1850181, EPI_ISL_2002240, EPI_ISL_2002286, EPI_ISL_1850335, EPI_ISL_2002179, EPI_ISL_2002181, EPI_ISL_2002302, EPI_ISL_2002182, EPI_ISL_2002176, EPI_ISL_2002178, EPI_ISL_2002185, EPI_ISL_2002192, EPI_ISL_2002177, EPI_ISL_2002191, EPI_ISL_2002180, EPI_ISL_2002184, EPI_ISL_2002693, EPI_ISL_2002796, EPI_ISL_2002754, EPI_ISL_2002896, EPI_ISL_2002409, EPI_ISL_2002858, EPI_ISL_2002843, EPI_ISL_2002795, EPI_ISL_2002293, EPI_ISL_2002442, EPI_ISL_2002402, EPI_ISL_2002443, EPI_ISL_2002303, EPI_ISL_2002842, EPI_ISL_2002405, EPI_ISL_2002830, EPI_ISL_2002862, EPI_ISL_2002834, EPI_ISL_2002309, EPI_ISL_2002452, EPI_ISL_2002771, EPI_ISL_2002393, EPI_ISL_2002797, EPI_ISL_2002757, EPI_ISL_2002860, EPI_ISL_2002213, EPI_ISL_2002709, EPI_ISL_2002911, EPI_ISL_2002329, EPI_ISL_2002832, EPI_ISL_2002716, EPI_ISL_2002722, EPI_ISL_2002211, EPI_ISL_2002772, EPI_ISL_2002752, EPI_ISL_2002199, EPI_ISL_2002822, EPI_ISL_2002705, EPI_ISL_2002844, EPI_ISL_2002861, EPI_ISL_2002761, EPI_ISL_2002718, EPI_ISL_2002139, EPI_ISL_2002391, EPI_ISL_2002217, EPI_ISL_2002759, EPI_ISL_2002407, EPI_ISL_2002689, EPI_ISL_2002723, EPI_ISL_2002764, EPI_ISL_2002332, EPI_ISL_2002751, EPI_ISL_2002856, EPI_ISL_2002765, EPI_ISL_2002696, EPI_ISL_2002747, EPI_ISL_2002847, EPI_ISL_2002396, EPI_ISL_2002778, EPI_ISL_2002194, EPI_ISL_2002733, EPI_ISL_2002313, EPI_ISL_2002786, EPI_ISL_2002730, EPI_ISL_2002451, EPI_ISL_2002898, EPI_ISL_2002828, EPI_ISL_2002790, EPI_ISL_2002897, EPI_ISL_2002334, EPI_ISL_2002220, EPI_ISL_2002803, EPI_ISL_2002223, EPI_ISL_2002720, EPI_ISL_2002848, EPI_ISL_2002855, EPI_ISL_2002748, EPI_ISL_2002297, EPI_ISL_2002736, EPI_ISL_2002453, EPI_ISL_2002741, EPI_ISL_2002300, EPI_ISL_2002193, EPI_ISL_2002823, EPI_ISL_2002899, EPI_ISL_2002450, EPI_ISL_2002455, EPI_ISL_2002851, EPI_ISL_2002708, EPI_ISL_2002721, EPI_ISL_2002225, EPI_ISL_2002706, EPI_ISL_2002304, EPI_ISL_2002403, EPI_ISL_2002746, EPI_ISL_2002770, EPI_ISL_2002224, EPI_ISL_2002710, EPI_ISL_2002715, EPI_ISL_2002744, EPI_ISL_2002902, EPI_ISL_2002781, EPI_ISL_2002331, EPI_ISL_2002439, EPI_ISL_2002216, EPI_ISL_2002222, EPI_ISL_2002739, EPI_ISL_2002775, EPI_ISL_2002447, EPI_ISL_2002767, EPI_ISL_2002925, EPI_ISL_2002905, EPI_ISL_2002697, EPI_ISL_2002782, EPI_ISL_2002758, EPI_ISL_2002850, EPI_ISL_2002440, EPI_ISL_2002794, EPI_ISL_2002787, EPI_ISL_2002323, EPI_ISL_2002779, EPI_ISL_2002333, EPI_ISL_2002456, EPI_ISL_2002793, EPI_ISL_2002320, EPI_ISL_2002776, EPI_ISL_2002791, EPI_ISL_2002690, EPI_ISL_2002802, EPI_ISL_2002825, EPI_ISL_2002760, EPI_ISL_2002701, EPI_ISL_2002445, EPI_ISL_2002713, EPI_ISL_2002840, EPI_ISL_2002863, EPI_ISL_2002700, EPI_ISL_2002800, EPI_ISL_2002457, EPI_ISL_2002434, EPI_ISL_2002827, EPI_ISL_2002906, EPI_ISL_2002219, EPI_ISL_2002837, EPI_ISL_2002912, EPI_ISL_2002734, EPI_ISL_2002399, EPI_ISL_2002755, EPI_ISL_2002308, EPI_ISL_2002195, EPI_ISL_2002727, EPI_ISL_2002729, EPI_ISL_2002805, EPI_ISL_2002725, EPI_ISL_2002841, EPI_ISL_2002698, EPI_ISL_2002306, EPI_ISL_2002798, EPI_ISL_2002743, EPI_ISL_2002732, EPI_ISL_2002702, EPI_ISL_2002864, EPI_ISL_2002296, EPI_ISL_2002753, EPI_ISL_2002728, EPI_ISL_2002294, EPI_ISL_2002749, EPI_ISL_2002292, EPI_ISL_2002435, EPI_ISL_2002436, EPI_ISL_2002692, EPI_ISL_2002820, EPI_ISL_2002454, EPI_ISL_2002446, EPI_ISL_2002901, EPI_ISL_2002731, EPI_ISL_2002799, EPI_ISL_2002298, EPI_ISL_2002388, EPI_ISL_2002762, EPI_ISL_2002322, EPI_ISL_2002703, EPI_ISL_2002833, EPI_ISL_2002400, EPI_ISL_2002214, EPI_ISL_2002198, EPI_ISL_2002836, EPI_ISL_2002307, EPI_ISL_2002406, EPI_ISL_2002766, EPI_ISL_2002695, EPI_ISL_2002212, EPI_ISL_2002218, EPI_ISL_2002398, EPI_ISL_2002707, EPI_ISL_2002305, EPI_ISL_2002784, EPI_ISL_2002788, EPI_ISL_2002780, EPI_ISL_2002325, EPI_ISL_2002401, EPI_ISL_2002704, EPI_ISL_2002449, EPI_ISL_2002835, EPI_ISL_2002792, EPI_ISL_2002900, EPI_ISL_2002458, EPI_ISL_2002818, EPI_ISL_2002852, EPI_ISL_2002773, EPI_ISL_2002196, EPI_ISL_2002437, EPI_ISL_2002438, EPI_ISL_2002915, EPI_ISL_2082509, EPI_ISL_2002777, EPI_ISL_2002738, EPI_ISL_2002821, EPI_ISL_2002448, EPI_ISL_2002910, EPI_ISL_2002895, EPI_ISL_2002829, EPI_ISL_2002724, EPI_ISL_2002207, EPI_ISL_2002210, EPI_ISL_2002389, EPI_ISL_2002726, EPI_ISL_2002804, EPI_ISL_2002914, EPI_ISL_2002315, EPI_ISL_2002913, EPI_ISL_2002824, EPI_ISL_2002404, EPI_ISL_2002694, EPI_ISL_2002209, EPI_ISL_2002719, EPI_ISL_2002699, EPI_ISL_2002745, EPI_ISL_2002221, EPI_ISL_2002392, EPI_ISL_2002907, EPI_ISL_2002717, EPI_ISL_2002838, EPI_ISL_2002215, EPI_ISL_2002712, EPI_ISL_2002904, EPI_ISL_2002806, EPI_ISL_2002444, EPI_ISL_2002204, EPI_ISL_2002785, EPI_ISL_2002801, EPI_ISL_2002839, EPI_ISL_2002750, EPI_ISL_2002853, EPI_ISL_2002737, EPI_ISL_2002774, EPI_ISL_2002740, EPI_ISL_2002295, EPI_ISL_2002826, EPI_ISL_2002763, EPI_ISL_2002789, EPI_ISL_2002756, EPI_ISL_2002768, EPI_ISL_2002735, EPI_ISL_2002854, EPI_ISL_2002769, EPI_ISL_2002408, EPI_ISL_2002394, EPI_ISL_2002390, EPI_ISL_2002316, EPI_ISL_2002441, EPI_ISL_2002783, EPI_ISL_2002326, EPI_ISL_2002395, EPI_ISL_2002299, EPI_ISL_2002691, EPI_ISL_2002714, EPI_ISL_2002742, EPI_ISL_2002711, EPI_ISL_2002314, EPI_ISL_2031331, EPI_ISL_2031413, EPI_ISL_2082497, EPI_ISL_2002379, EPI_ISL_2031288, EPI_ISL_2002356, EPI_ISL_2031527, EPI_ISL_2002888, EPI_ISL_2002931, EPI_ISL_2031332, EPI_ISL_2002330, EPI_ISL_2002346, EPI_ISL_2002471, EPI_ISL_2002321, EPI_ISL_2002348, EPI_ISL_2031521, EPI_ISL_2031337, EPI_ISL_2002811, EPI_ISL_2082494, EPI_ISL_2002328, EPI_ISL_2002368, EPI_ISL_2002809, EPI_ISL_2031524, EPI_ISL_2002352, EPI_ISL_2002310, EPI_ISL_2002461, EPI_ISL_2002360, EPI_ISL_2002359, EPI_ISL_2031314, EPI_ISL_2002889, EPI_ISL_2002866, EPI_ISL_2002431, EPI_ISL_2002884, EPI_ISL_2031317, EPI_ISL_2002419, EPI_ISL_2002422, EPI_ISL_2002470, EPI_ISL_2031285, EPI_ISL_2002383, EPI_ISL_2002477, EPI_ISL_2002810, EPI_ISL_2002469, EPI_ISL_2002335, EPI_ISL_2002846, EPI_ISL_2002878, EPI_ISL_2002480, EPI_ISL_2031422, EPI_ISL_2002807, EPI_ISL_2002382, EPI_ISL_2002868, EPI_ISL_2031470, EPI_ISL_2002885, EPI_ISL_2002351, EPI_ISL_2031339, EPI_ISL_2082492, EPI_ISL_2002817, EPI_ISL_2002879, EPI_ISL_2002347, EPI_ISL_2002474, EPI_ISL_2031433, EPI_ISL_2002466, EPI_ISL_2002465, EPI_ISL_2002459, EPI_ISL_2002421, EPI_ISL_2031460, EPI_ISL_2031424, EPI_ISL_2031454, EPI_ISL_2031475, EPI_ISL_2082499, EPI_ISL_2002375, EPI_ISL_2002312, EPI_ISL_2082501, EPI_ISL_2002324, EPI_ISL_2031294, EPI_ISL_2002918, EPI_ISL_2082508, EPI_ISL_2082496, EPI_ISL_2002376, EPI_ISL_2002462, EPI_ISL_2082495, EPI_ISL_2082506, EPI_ISL_2002385, EPI_ISL_2002358, EPI_ISL_2031338, EPI_ISL_2002337, EPI_ISL_2002370, EPI_ISL_2002317, EPI_ISL_2031426, EPI_ISL_2002339, EPI_ISL_2002880, EPI_ISL_2002886, EPI_ISL_2002417, EPI_ISL_2002891, EPI_ISL_2002343, EPI_ISL_2002361, EPI_ISL_2002311, EPI_ISL_2002882, EPI_ISL_2002845, EPI_ISL_2031525, EPI_ISL_2002354, EPI_ISL_2002875, EPI_ISL_2002425, EPI_ISL_2002362, EPI_ISL_2002344, EPI_ISL_2002475, EPI_ISL_2002876, EPI_ISL_2031456, EPI_ISL_2002414, EPI_ISL_2002342, EPI_ISL_2002371, EPI_ISL_2002367, EPI_ISL_2082491, EPI_ISL_2082500, EPI_ISL_2082504, EPI_ISL_2031328, EPI_ISL_2002468, EPI_ISL_2002427, EPI_ISL_2002921, EPI_ISL_2031335, EPI_ISL_2031431, EPI_ISL_2002327, EPI_ISL_2031526, EPI_ISL_2002869, EPI_ISL_2031481, EPI_ISL_2002340, EPI_ISL_2002464, EPI_ISL_2031306, EPI_ISL_2002350, EPI_ISL_2002381, EPI_ISL_2002397, EPI_ISL_2002418, EPI_ISL_2002372, EPI_ISL_2031334, EPI_ISL_2002380, EPI_ISL_2082510, EPI_ISL_2031523, EPI_ISL_2082505, EPI_ISL_2002365, EPI_ISL_2082486, EPI_ISL_2082487, EPI_ISL_2002478, EPI_ISL_2031282, EPI_ISL_2031423, EPI_ISL_2002423, EPI_ISL_2002366, EPI_ISL_2031482, EPI_ISL_2002928, EPI_ISL_2002916, EPI_ISL_2031329, EPI_ISL_2002345, EPI_ISL_2002432, EPI_ISL_2031463, EPI_ISL_2031428, EPI_ISL_2082490, EPI_ISL_2031476, EPI_ISL_2002873, EPI_ISL_2002386, EPI_ISL_2002319, EPI_ISL_2002412, EPI_ISL_2031471, EPI_ISL_2002481, EPI_ISL_2002872, EPI_ISL_2002363, EPI_ISL_2002357, EPI_ISL_2002473, EPI_ISL_2002463, EPI_ISL_2031472, EPI_ISL_2002424, EPI_ISL_2002813, EPI_ISL_2002883, EPI_ISL_2031425, EPI_ISL_2002433, EPI_ISL_2002932, EPI_ISL_2002428, EPI_ISL_2002922, EPI_ISL_2002341, EPI_ISL_2002849, EPI_ISL_2031307, EPI_ISL_2002413, EPI_ISL_2031522, EPI_ISL_2002812, EPI_ISL_2002933, EPI_ISL_2002919, EPI_ISL_2031528, EPI_ISL_2002867, EPI_ISL_2002877, EPI_ISL_2002377, EPI_ISL_2031330, EPI_ISL_2002479, EPI_ISL_2031325, EPI_ISL_2002929, EPI_ISL_2002373, EPI_ISL_2002416, EPI_ISL_2082502, EPI_ISL_2002338, EPI_ISL_2002467, EPI_ISL_2002908, EPI_ISL_2002429, EPI_ISL_2002930, EPI_ISL_2082503, EPI_ISL_2082498, EPI_ISL_2002865, EPI_ISL_2002816, EPI_ISL_2002871, EPI_ISL_2002815, EPI_ISL_2082489, EPI_ISL_2031429, EPI_ISL_2002355, EPI_ISL_2031465, EPI_ISL_2082488, EPI_ISL_2031480, EPI_ISL_2002887, EPI_ISL_2002893, EPI_ISL_2002859, EPI_ISL_2002814, EPI_ISL_2031529, EPI_ISL_2002808, EPI_ISL_2002874, EPI_ISL_2031327, EPI_ISL_2002870, EPI_ISL_2002857, EPI_ISL_2031297, EPI_ISL_2002430, EPI_ISL_2002831, EPI_ISL_2002353, EPI_ISL_2031316, EPI_ISL_2002924, EPI_ISL_2002387, EPI_ISL_2002909, EPI_ISL_2031466, EPI_ISL_2002420, EPI_ISL_2002426, EPI_ISL_2002374, EPI_ISL_2002384, EPI_ISL_2002364, EPI_ISL_2002890, EPI_ISL_2002472, EPI_ISL_2002460, EPI_ISL_2082493, EPI_ISL_2002349, EPI_ISL_2002378, EPI_ISL_2002894, EPI_ISL_2031336, EPI_ISL_2002336, EPI_ISL_2002923, EPI_ISL_2002411, EPI_ISL_2002476, EPI_ISL_2002318, EPI_ISL_2002892, EPI_ISL_2031326, EPI_ISL_2002415, EPI_ISL_2002410, EPI_ISL_2031430, EPI_ISL_2031427, EPI_ISL_2002920, EPI_ISL_2002903, EPI_ISL_2002369, EPI_ISL_2002917, EPI_ISL_2031310, EPI_ISL_2002881, EPI_ISL_2031333, EPI_ISL_2002819, EPI_ISL_2031432, EPI_ISL_2031478, EPI_ISL_2031273, EPI_ISL_2082516, EPI_ISL_2031477, EPI_ISL_2031296, EPI_ISL_2031276, EPI_ISL_2031507, EPI_ISL_2037456, EPI_ISL_2031342, EPI_ISL_2031347, EPI_ISL_2031550, EPI_ISL_2031506, EPI_ISL_2031435, EPI_ISL_2031551, EPI_ISL_2031554, EPI_ISL_2031298, EPI_ISL_2082521, EPI_ISL_2031272, EPI_ISL_2031323, EPI_ISL_2031499, EPI_ISL_2031452, EPI_ISL_2031544, EPI_ISL_2031304, EPI_ISL_2031300, EPI_ISL_2031301, EPI_ISL_2031539, EPI_ISL_2037466, EPI_ISL_2031313, EPI_ISL_2031440, EPI_ISL_2082507, EPI_ISL_2031280, EPI_ISL_2031434, EPI_ISL_2031486, EPI_ISL_2031419, EPI_ISL_2082528, EPI_ISL_2031321, EPI_ISL_2031286, EPI_ISL_2082512, EPI_ISL_2031531, EPI_ISL_2082527, EPI_ISL_2031451, EPI_ISL_2031469, EPI_ISL_2037465, EPI_ISL_2031479, EPI_ISL_2031271, EPI_ISL_2037469, EPI_ISL_2031417, EPI_ISL_2031438, EPI_ISL_2031287, EPI_ISL_2031553, EPI_ISL_2031283, EPI_ISL_2031414, EPI_ISL_2037468, EPI_ISL_2082531, EPI_ISL_2037457, EPI_ISL_2031513, EPI_ISL_2031341, EPI_ISL_2031457, EPI_ISL_2082511, EPI_ISL_2031501, EPI_ISL_2082519, EPI_ISL_2031311, EPI_ISL_2031511, EPI_ISL_2031515, EPI_ISL_2031308, EPI_ISL_2031350, EPI_ISL_2082530, EPI_ISL_2031547, EPI_ISL_2082517, EPI_ISL_2037553, EPI_ISL_2031418, EPI_ISL_2031533, EPI_ISL_2031450, EPI_ISL_2031556, EPI_ISL_2037463, EPI_ISL_2031543, EPI_ISL_2031535, EPI_ISL_2037464, EPI_ISL_2082535, EPI_ISL_2031549, EPI_ISL_2031299, EPI_ISL_2031349, EPI_ISL_2031508, EPI_ISL_2031302, EPI_ISL_2031319, EPI_ISL_2031552, EPI_ISL_2031532, EPI_ISL_2031340, EPI_ISL_2037458, EPI_ISL_2082518, EPI_ISL_2031439, EPI_ISL_2037472, EPI_ISL_2031281, EPI_ISL_2082526, EPI_ISL_2037459, EPI_ISL_2031500, EPI_ISL_2037461, EPI_ISL_2031345, EPI_ISL_2037460, EPI_ISL_2031483, EPI_ISL_2031322, EPI_ISL_2031555, EPI_ISL_2031536, EPI_ISL_2031275, EPI_ISL_2031312, EPI_ISL_2031548, EPI_ISL_2031468, EPI_ISL_2082522, EPI_ISL_2031346, EPI_ISL_2031464, EPI_ISL_2031541, EPI_ISL_2031540, EPI_ISL_2031538, EPI_ISL_2031537, EPI_ISL_2031467, EPI_ISL_2031274, EPI_ISL_2031485, EPI_ISL_2031416, EPI_ISL_2031318, EPI_ISL_2082515, EPI_ISL_2031545, EPI_ISL_2037471, EPI_ISL_2031343, EPI_ISL_2082514, EPI_ISL_2031309, EPI_ISL_2031473, EPI_ISL_2037473, EPI_ISL_2031530, EPI_ISL_2082529, EPI_ISL_2031437, EPI_ISL_2082524, EPI_ISL_2037470, EPI_ISL_2031348, EPI_ISL_2031320, EPI_ISL_2037462, EPI_ISL_2031512, EPI_ISL_2082513, EPI_ISL_2031487, EPI_ISL_2031290, EPI_ISL_2082520, EPI_ISL_2037467, EPI_ISL_2031293, EPI_ISL_2031411, EPI_ISL_2031474, EPI_ISL_2082532, EPI_ISL_2031453, EPI_ISL_2082553, EPI_ISL_2031461, EPI_ISL_2031542, EPI_ISL_2031484, EPI_ISL_2031436, EPI_ISL_2031344, EPI_ISL_2031534, EPI_ISL_2031546, EPI_ISL_2031514, EPI_ISL_2037540, EPI_ISL_2037492, EPI_ISL_2031569, EPI_ISL_2037527, EPI_ISL_2031394, EPI_ISL_2031376, EPI_ISL_2031489, EPI_ISL_2031366, EPI_ISL_2031586, EPI_ISL_2031370, EPI_ISL_2031561, EPI_ISL_2037500, EPI_ISL_2031420, EPI_ISL_2037476, EPI_ISL_2031581, EPI_ISL_2037548, EPI_ISL_2031570, EPI_ISL_2082536, EPI_ISL_2031497, EPI_ISL_2031382, EPI_ISL_2031563, EPI_ISL_2031399, EPI_ISL_2037496, EPI_ISL_2037518, EPI_ISL_2031397, EPI_ISL_2031295, EPI_ISL_2031587, EPI_ISL_2037587, EPI_ISL_2037482, EPI_ISL_2082545, EPI_ISL_2082544, EPI_ISL_2037484, EPI_ISL_2037584, EPI_ISL_2082542, EPI_ISL_2031459, EPI_ISL_2037507, EPI_ISL_2031579, EPI_ISL_2037547, EPI_ISL_2082543, EPI_ISL_2031518, EPI_ISL_2031574, EPI_ISL_2031385, EPI_ISL_2037491, EPI_ISL_2037478, EPI_ISL_2037532, EPI_ISL_2082541, EPI_ISL_2031589, EPI_ISL_2082563, EPI_ISL_2037521, EPI_ISL_2037538, EPI_ISL_2082547, EPI_ISL_2031441, EPI_ISL_2031381, EPI_ISL_2031371, EPI_ISL_2031369, EPI_ISL_2082574, EPI_ISL_2031444, EPI_ISL_2031315, EPI_ISL_2037528, EPI_ISL_2031448, EPI_ISL_2037522, EPI_ISL_2031405, EPI_ISL_2031365, EPI_ISL_2031583, EPI_ISL_2037512, EPI_ISL_2082573, EPI_ISL_2031363, EPI_ISL_2082554, EPI_ISL_2037494, EPI_ISL_2037487, EPI_ISL_2037526, EPI_ISL_2037546, EPI_ISL_2031516, EPI_ISL_2031458, EPI_ISL_2037513, EPI_ISL_2037523, EPI_ISL_2031504, EPI_ISL_2031558, EPI_ISL_2082572, EPI_ISL_2082552, EPI_ISL_2037490, EPI_ISL_2031380, EPI_ISL_2031421, EPI_ISL_2037508, EPI_ISL_2037536, EPI_ISL_2037544, EPI_ISL_2031571, EPI_ISL_2031496, EPI_ISL_2031492, EPI_ISL_2031564, EPI_ISL_2031364, EPI_ISL_2031292, EPI_ISL_2031391, EPI_ISL_2031377, EPI_ISL_2031412, EPI_ISL_2082560, EPI_ISL_2031408, EPI_ISL_2037511, EPI_ISL_2031372, EPI_ISL_2031498, EPI_ISL_2031503, EPI_ISL_2037520, EPI_ISL_2031362, EPI_ISL_2037530, EPI_ISL_2031379, EPI_ISL_2037497, EPI_ISL_2031577, EPI_ISL_2031360, EPI_ISL_2031378, EPI_ISL_2031510, EPI_ISL_2082540, EPI_ISL_2082562, EPI_ISL_2082559, EPI_ISL_2037519, EPI_ISL_2082566, EPI_ISL_2031582, EPI_ISL_2037534, EPI_ISL_2031305, EPI_ISL_2031352, EPI_ISL_2031279, EPI_ISL_2082565, EPI_ISL_2031373, EPI_ISL_2037485, EPI_ISL_2037545, EPI_ISL_2037517, EPI_ISL_2037489, EPI_ISL_2031359, EPI_ISL_2031590, EPI_ISL_2037506, EPI_ISL_2037480, EPI_ISL_2031567, EPI_ISL_2037493, EPI_ISL_2031572, EPI_ISL_2031393, EPI_ISL_2082546, EPI_ISL_2031446, EPI_ISL_2037537, EPI_ISL_2082539, EPI_ISL_2031356, EPI_ISL_2031324, EPI_ISL_2031403, EPI_ISL_2031445, EPI_ISL_2037503, EPI_ISL_2037502, EPI_ISL_2082533, EPI_ISL_2037481, EPI_ISL_2037505, EPI_ISL_2037516, EPI_ISL_2031406, EPI_ISL_2031575, EPI_ISL_2031284, EPI_ISL_2037552, EPI_ISL_2031568, EPI_ISL_2037475, EPI_ISL_2031390, EPI_ISL_2031386, EPI_ISL_2082550, EPI_ISL_2037474, EPI_ISL_2082568, EPI_ISL_2031398, EPI_ISL_2082567, EPI_ISL_2031367, EPI_ISL_2031578, EPI_ISL_2031289, EPI_ISL_2031357, EPI_ISL_2031442, EPI_ISL_2082561, EPI_ISL_2031361, EPI_ISL_2031509, EPI_ISL_2031488, EPI_ISL_2037535, EPI_ISL_2031353, EPI_ISL_2082537, EPI_ISL_2031374, EPI_ISL_2082555, EPI_ISL_2031447, EPI_ISL_2031462, EPI_ISL_2031519, EPI_ISL_2031584, EPI_ISL_2031383, EPI_ISL_2037451, EPI_ISL_2037555, EPI_ISL_2031455, EPI_ISL_2031277, EPI_ISL_2082564, EPI_ISL_2031559, EPI_ISL_2037499, EPI_ISL_2031351, EPI_ISL_2082549, EPI_ISL_2031591, EPI_ISL_2037495, EPI_ISL_2031588, EPI_ISL_2037515, EPI_ISL_2037529, EPI_ISL_2031407, EPI_ISL_2082551, EPI_ISL_2082483, EPI_ISL_2037550, EPI_ISL_2082556, EPI_ISL_2031389, EPI_ISL_2031354, EPI_ISL_2031415, EPI_ISL_2031566, EPI_ISL_2031557, EPI_ISL_2031576, EPI_ISL_2031388, EPI_ISL_2031387, EPI_ISL_2037524, EPI_ISL_2037498, EPI_ISL_2031402, EPI_ISL_2031358, EPI_ISL_2031495, EPI_ISL_2082569, EPI_ISL_2031573, EPI_ISL_2031404, EPI_ISL_2037514, EPI_ISL_2037483, EPI_ISL_2082570, EPI_ISL_2031400, EPI_ISL_2031585, EPI_ISL_2031491, EPI_ISL_2031401, EPI_ISL_2031395, EPI_ISL_2031355, EPI_ISL_2037533, EPI_ISL_2031505, EPI_ISL_2037509, EPI_ISL_2031303, EPI_ISL_2031520, EPI_ISL_2031562, EPI_ISL_2031392, EPI_ISL_2037501, EPI_ISL_2031368, EPI_ISL_2037486, EPI_ISL_2037488, EPI_ISL_2082538, EPI_ISL_2037504, EPI_ISL_2037531, EPI_ISL_2037477, EPI_ISL_2037543, EPI_ISL_2082557, EPI_ISL_2037479, EPI_ISL_2037525, EPI_ISL_2031565, EPI_ISL_2037510, EPI_ISL_2031375, EPI_ISL_2082548, EPI_ISL_2082571, EPI_ISL_2037539, EPI_ISL_2031493, EPI_ISL_2037541, EPI_ISL_2031291, EPI_ISL_2037549, EPI_ISL_2031517, EPI_ISL_2031443, EPI_ISL_2031490, EPI_ISL_2031502, EPI_ISL_2031580, EPI_ISL_2031449, EPI_ISL_2082558, EPI_ISL_2037554, EPI_ISL_2037542, EPI_ISL_2031560, EPI_ISL_2031384, EPI_ISL_2031494, EPI_ISL_2031396, EPI_ISL_2037551, EPI_ISL_2031278, EPI_ISL_2037563, EPI_ISL_2037564, EPI_ISL_2082593, EPI_ISL_2037673, EPI_ISL_2082597, EPI_ISL_2031409, EPI_ISL_2037652, EPI_ISL_2037580, EPI_ISL_2037620, EPI_ISL_2082609, EPI_ISL_2037651, EPI_ISL_2037607, EPI_ISL_2037600, EPI_ISL_2037662, EPI_ISL_2037640, EPI_ISL_2037609, EPI_ISL_2037573, EPI_ISL_2037660, EPI_ISL_2082599, EPI_ISL_2037657, EPI_ISL_2037669, EPI_ISL_2082586, EPI_ISL_2082591, EPI_ISL_2082615, EPI_ISL_2037658, EPI_ISL_2037598, EPI_ISL_2037445, EPI_ISL_2037565, EPI_ISL_2037647, EPI_ISL_2082592, EPI_ISL_2037664, EPI_ISL_2037610, EPI_ISL_2082581, EPI_ISL_2037621, EPI_ISL_2037635, EPI_ISL_2037626, EPI_ISL_2037663, EPI_ISL_2037611, EPI_ISL_2037601, EPI_ISL_2082608, EPI_ISL_2037581, EPI_ISL_2082575, EPI_ISL_2037449, EPI_ISL_2037661, EPI_ISL_2037645, EPI_ISL_2037631, EPI_ISL_2037622, EPI_ISL_2037646, EPI_ISL_2082602, EPI_ISL_2037606, EPI_ISL_2037602, EPI_ISL_2082595, EPI_ISL_2082576, EPI_ISL_2037583, EPI_ISL_2082583, EPI_ISL_2082606, EPI_ISL_2037577, EPI_ISL_2082612, EPI_ISL_2037638, EPI_ISL_2037567, EPI_ISL_2082596, EPI_ISL_2037455, EPI_ISL_2037636, EPI_ISL_2037570, EPI_ISL_2082588, EPI_ISL_2037632, EPI_ISL_2037559, EPI_ISL_2037644, EPI_ISL_2037625, EPI_ISL_2037605, EPI_ISL_2082622, EPI_ISL_2082604, EPI_ISL_2037576, EPI_ISL_2037574, EPI_ISL_2037618, EPI_ISL_2082613, EPI_ISL_2037634, EPI_ISL_2037655, EPI_ISL_2037633, EPI_ISL_2037599, EPI_ISL_2082601, EPI_ISL_2037569, EPI_ISL_2037608, EPI_ISL_2037687, EPI_ISL_2037637, EPI_ISL_2037629, EPI_ISL_2082579, EPI_ISL_2037586, EPI_ISL_2037588, EPI_ISL_2037578, EPI_ISL_2037560, EPI_ISL_2082582, EPI_ISL_2082621, EPI_ISL_2037603, EPI_ISL_2082585, EPI_ISL_2037614, EPI_ISL_2037665, EPI_ISL_2037656, EPI_ISL_2037676, EPI_ISL_2037568, EPI_ISL_2037617, EPI_ISL_2037639, EPI_ISL_2037571, EPI_ISL_2037454, EPI_ISL_2037616, EPI_ISL_2037452, EPI_ISL_2037592, EPI_ISL_2037572, EPI_ISL_2037596, EPI_ISL_2037643, EPI_ISL_2037674, EPI_ISL_2082616, EPI_ISL_2082577, EPI_ISL_2037670, EPI_ISL_2037556, EPI_ISL_2082610, EPI_ISL_2082590, EPI_ISL_2037672, EPI_ISL_2037448, EPI_ISL_2037623, EPI_ISL_2037446, EPI_ISL_2037654, EPI_ISL_2037593, EPI_ISL_2082600, EPI_ISL_2037650, EPI_ISL_2037562, EPI_ISL_2037590, EPI_ISL_2037686, EPI_ISL_2082605, EPI_ISL_2082617, EPI_ISL_2037649, EPI_ISL_2037659, EPI_ISL_2037624, EPI_ISL_2037604, EPI_ISL_2082578, EPI_ISL_2082614, EPI_ISL_2037582, EPI_ISL_2037619, EPI_ISL_2037648, EPI_ISL_2037675, EPI_ISL_2082594, EPI_ISL_2037613, EPI_ISL_2082611, EPI_ISL_2037668, EPI_ISL_2082587, EPI_ISL_2037585, EPI_ISL_2082584, EPI_ISL_2037653, EPI_ISL_2037557, EPI_ISL_2037671, EPI_ISL_2037561, EPI_ISL_2037589, EPI_ISL_2037666, EPI_ISL_2082589, EPI_ISL_2037641, EPI_ISL_2037591, EPI_ISL_2082580, EPI_ISL_2082607, EPI_ISL_2037612, EPI_ISL_2037597, EPI_ISL_2082618, EPI_ISL_2037627, EPI_ISL_2082619, EPI_ISL_2037595, EPI_ISL_2037628, EPI_ISL_2037642, EPI_ISL_2037667, EPI_ISL_2037566, EPI_ISL_2037558, EPI_ISL_2037594, EPI_ISL_2037615, EPI_ISL_2082598, EPI_ISL_2037575, EPI_ISL_2082603, EPI_ISL_2037630, EPI_ISL_2037579, EPI_ISL_2082620, EPI_ISL_2082674, EPI_ISL_2037706, EPI_ISL_2037694, EPI_ISL_2082663, EPI_ISL_2037703, EPI_ISL_2082649, EPI_ISL_2082671, EPI_ISL_2082628, EPI_ISL_2082665, EPI_ISL_2082677, EPI_ISL_2082662, EPI_ISL_2082683, EPI_ISL_2082668, EPI_ISL_2037690, EPI_ISL_2037453, EPI_ISL_2082679, EPI_ISL_2037704, EPI_ISL_2031592, EPI_ISL_2082660, EPI_ISL_2082632, EPI_ISL_2082631, EPI_ISL_2037691, EPI_ISL_2082634, EPI_ISL_2082640, EPI_ISL_2037685, EPI_ISL_2037701, EPI_ISL_2037696, EPI_ISL_2082680, EPI_ISL_2082481, EPI_ISL_2082485, EPI_ISL_2082635, EPI_ISL_2082658, EPI_ISL_2037699, EPI_ISL_2082666, EPI_ISL_2082484, EPI_ISL_2082633, EPI_ISL_2082638, EPI_ISL_2082636, EPI_ISL_2037708, EPI_ISL_2082637, EPI_ISL_2082644, EPI_ISL_2082688, EPI_ISL_2082643, EPI_ISL_2082646, EPI_ISL_2037693, EPI_ISL_2082641, EPI_ISL_2082669, EPI_ISL_2037684, EPI_ISL_2082661, EPI_ISL_2082624, EPI_ISL_2037702, EPI_ISL_2082657, EPI_ISL_2082645, EPI_ISL_2082653, EPI_ISL_2037710, EPI_ISL_2082678, EPI_ISL_2082655, EPI_ISL_2082687, EPI_ISL_2082656, EPI_ISL_2082659, EPI_ISL_2082654, EPI_ISL_2082647, EPI_ISL_2037688, EPI_ISL_2082627, EPI_ISL_2037677, EPI_ISL_2037689, EPI_ISL_2082685, EPI_ISL_2082673, EPI_ISL_2037678, EPI_ISL_2037683, EPI_ISL_2082625, EPI_ISL_2037681, EPI_ISL_2082676, EPI_ISL_2082642, EPI_ISL_2082682, EPI_ISL_2037444, EPI_ISL_2082629, EPI_ISL_2037707, EPI_ISL_2082686, EPI_ISL_2082684, EPI_ISL_2037692, EPI_ISL_2082664, EPI_ISL_2037698, EPI_ISL_2082681, EPI_ISL_2037680, EPI_ISL_2037705, EPI_ISL_2082690, EPI_ISL_2082667, EPI_ISL_2037709, EPI_ISL_2082672, EPI_ISL_2082626, EPI_ISL_2037450, EPI_ISL_2037700, EPI_ISL_2037447, EPI_ISL_2082652, EPI_ISL_2082630, EPI_ISL_2037679, EPI_ISL_2082482, EPI_ISL_2037695, EPI_ISL_2037682, EPI_ISL_2082650, EPI_ISL_2037697, EPI_ISL_2082689, EPI_ISL_2082639, EPI_ISL_2082648, EPI_ISL_2082623, EPI_ISL_2082675, EPI_ISL_2082670, EPI_ISL_2082651, EPI_ISL_2082693, EPI_ISL_2082701, EPI_ISL_2082694, EPI_ISL_2082692, EPI_ISL_2031410, EPI_ISL_2082697, EPI_ISL_2082700, EPI_ISL_2082695, EPI_ISL_2082696, EPI_ISL_2082698, EPI_ISL_2082699, EPI_ISL_2082691, EPI_ISL_2233218, EPI_ISL_2233177, EPI_ISL_2233220, EPI_ISL_2233172, EPI_ISL_2233199, EPI_ISL_2233231, EPI_ISL_2233193, EPI_ISL_2233213, EPI_ISL_2233208, EPI_ISL_2233189, EPI_ISL_2233152, EPI_ISL_2233170, EPI_ISL_2233207, EPI_ISL_2233156, EPI_ISL_2233184, EPI_ISL_2233205, EPI_ISL_2233180, EPI_ISL_2233219, EPI_ISL_2233151, EPI_ISL_2233214, EPI_ISL_2233194, EPI_ISL_2233203, EPI_ISL_2233211, EPI_ISL_2233159, EPI_ISL_2233191, EPI_ISL_2233212, EPI_ISL_2233165, EPI_ISL_2233183, EPI_ISL_2233222, EPI_ISL_2233209, EPI_ISL_2233154, EPI_ISL_2233216, EPI_ISL_2233153, EPI_ISL_2233224, EPI_ISL_2233149, EPI_ISL_2233204, EPI_ISL_2233186, EPI_ISL_2233230, EPI_ISL_2233182, EPI_ISL_2233175, EPI_ISL_2233162, EPI_ISL_2233176, EPI_ISL_2233215, EPI_ISL_2233179, EPI_ISL_2233160, EPI_ISL_2233223, EPI_ISL_2233228, EPI_ISL_2233210, EPI_ISL_2233173, EPI_ISL_2233178, EPI_ISL_2233164, EPI_ISL_2233188, EPI_ISL_2233221, EPI_ISL_2233168, EPI_ISL_2233197, EPI_ISL_2233166, EPI_ISL_2233161, EPI_ISL_2233226, EPI_ISL_2233200, EPI_ISL_2233196, EPI_ISL_2233206, EPI_ISL_2233227, EPI_ISL_2233150, EPI_ISL_2233169, EPI_ISL_2233167, EPI_ISL_2233225, EPI_ISL_2233158, EPI_ISL_2233187, EPI_ISL_2233232, EPI_ISL_2233217, EPI_ISL_2233171, EPI_ISL_2233192, EPI_ISL_2233163, EPI_ISL_2233202, EPI_ISL_2233190, EPI_ISL_2233155, EPI_ISL_2233148, EPI_ISL_2233229, EPI_ISL_2233181, EPI_ISL_2233201, EPI_ISL_2233195, EPI_ISL_2233157, EPI_ISL_2233174, EPI_ISL_2233185, EPI_ISL_2233198, EPI_ISL_2233129, EPI_ISL_2233112, EPI_ISL_2233140, EPI_ISL_2233120, EPI_ISL_2233121, EPI_ISL_2233130, EPI_ISL_2233142, EPI_ISL_2233124, EPI_ISL_2233331, EPI_ISL_2233137, EPI_ISL_2233141, EPI_ISL_426088, EPI_ISL_2233135, EPI_ISL_2233256, EPI_ISL_2233125, EPI_ISL_2233139, EPI_ISL_2233113, EPI_ISL_2233131, EPI_ISL_2233119, EPI_ISL_2233116, EPI_ISL_2233132, EPI_ISL_2233117, EPI_ISL_2233136, EPI_ISL_2233143, EPI_ISL_2233134, EPI_ISL_2233128, EPI_ISL_2233122, EPI_ISL_2233118, EPI_ISL_2233114, EPI_ISL_2300696, EPI_ISL_2300692, EPI_ISL_2233287, EPI_ISL_2233323, EPI_ISL_2233321, EPI_ISL_2233115, EPI_ISL_2233126, EPI_ISL_2233271, EPI_ISL_2233285, EPI_ISL_2233267, EPI_ISL_2233335, EPI_ISL_2300681, EPI_ISL_2233272, EPI_ISL_2233266, EPI_ISL_2233246, EPI_ISL_2233298, EPI_ISL_2299488, EPI_ISL_2233332, EPI_ISL_2233288, EPI_ISL_2300688, EPI_ISL_2300712, EPI_ISL_2233261, EPI_ISL_2233334, EPI_ISL_2233270, EPI_ISL_2233144, EPI_ISL_2233263, EPI_ISL_2233326, EPI_ISL_2233324, EPI_ISL_2300703, EPI_ISL_2233247, EPI_ISL_2233297, EPI_ISL_2233138, EPI_ISL_2300671, EPI_ISL_2300706, EPI_ISL_2233317, EPI_ISL_2300690, EPI_ISL_2300701, EPI_ISL_2300685, EPI_ISL_2300673, EPI_ISL_2233316, EPI_ISL_2233333, EPI_ISL_2300677, EPI_ISL_2233265, EPI_ISL_2233320, EPI_ISL_2233258, EPI_ISL_2300693, EPI_ISL_2300709, EPI_ISL_2233276, EPI_ISL_2233111, EPI_ISL_2233303, EPI_ISL_2233286, EPI_ISL_2233110, EPI_ISL_2233289, EPI_ISL_2300694, EPI_ISL_2233277, EPI_ISL_2300699, EPI_ISL_2300679, EPI_ISL_2299366, EPI_ISL_2299416, EPI_ISL_2233123, EPI_ISL_2233306, EPI_ISL_2233248, EPI_ISL_2299371, EPI_ISL_2233299, EPI_ISL_2233259, EPI_ISL_2299338, EPI_ISL_2299516, EPI_ISL_2233253, EPI_ISL_2233311, EPI_ISL_2233330, EPI_ISL_2299377, EPI_ISL_2233304, EPI_ISL_2233279, EPI_ISL_2299452, EPI_ISL_2299395, EPI_ISL_2233280, EPI_ISL_2299301, EPI_ISL_2299495, EPI_ISL_2299456, EPI_ISL_2299435, EPI_ISL_2299483, EPI_ISL_2233314, EPI_ISL_2233127, EPI_ISL_2233327, EPI_ISL_2233336, EPI_ISL_2299499, EPI_ISL_2299428, EPI_ISL_2233302, EPI_ISL_2233281, EPI_ISL_2299345, EPI_ISL_2233322, EPI_ISL_2299341, EPI_ISL_2299497, EPI_ISL_2299445, EPI_ISL_2233337, EPI_ISL_2233264, EPI_ISL_2233274, EPI_ISL_2233338, EPI_ISL_2233278, EPI_ISL_2299296, EPI_ISL_2233284, EPI_ISL_2299490, EPI_ISL_2233328, EPI_ISL_2233339, EPI_ISL_2233245, EPI_ISL_2299427, EPI_ISL_2233133, EPI_ISL_2233260, EPI_ISL_2233254, EPI_ISL_2233257, EPI_ISL_2233294, EPI_ISL_2233301, EPI_ISL_2299500, EPI_ISL_2299421, EPI_ISL_2299384, EPI_ISL_2233315, EPI_ISL_2233300, EPI_ISL_2299451, EPI_ISL_2299297, EPI_ISL_2299317, EPI_ISL_2299461, EPI_ISL_2233249, EPI_ISL_2299349, EPI_ISL_2299471, EPI_ISL_2233273, EPI_ISL_2299396, EPI_ISL_2299350, EPI_ISL_2233250, EPI_ISL_2299443, EPI_ISL_2299467, EPI_ISL_2299513, EPI_ISL_2299311, EPI_ISL_2299487, EPI_ISL_2233282, EPI_ISL_2299414, EPI_ISL_2299441, EPI_ISL_2299514, EPI_ISL_2233309, EPI_ISL_2299343, EPI_ISL_2233283, EPI_ISL_2299315, EPI_ISL_2299380, EPI_ISL_2299365, EPI_ISL_2299304, EPI_ISL_2299504, EPI_ISL_2299510, EPI_ISL_2233307, EPI_ISL_2299446, EPI_ISL_2299508, EPI_ISL_2233251, EPI_ISL_2299361, EPI_ISL_2233262, EPI_ISL_2299410, EPI_ISL_2299362, EPI_ISL_2299425, EPI_ISL_2299323, EPI_ISL_2299432, EPI_ISL_2233291, EPI_ISL_2233295, EPI_ISL_2299375, EPI_ISL_2233312, EPI_ISL_2299320, EPI_ISL_2299364, EPI_ISL_2299476, EPI_ISL_2299370, EPI_ISL_2299506, EPI_ISL_2299351, EPI_ISL_2299472, EPI_ISL_2299480, EPI_ISL_2299431, EPI_ISL_2233318, EPI_ISL_2233325, EPI_ISL_2299355, EPI_ISL_2233296, EPI_ISL_2299492, EPI_ISL_2299334, EPI_ISL_2299429, EPI_ISL_2233255, EPI_ISL_2299454, EPI_ISL_2299502, EPI_ISL_2299466, EPI_ISL_2299470, EPI_ISL_2299325, EPI_ISL_2299339, EPI_ISL_2299423, EPI_ISL_2299482, EPI_ISL_2299419, EPI_ISL_2299358, EPI_ISL_2299388, EPI_ISL_2233319, EPI_ISL_2299313, EPI_ISL_2299307, EPI_ISL_2299394, EPI_ISL_2233308, EPI_ISL_2299459, EPI_ISL_2299469, EPI_ISL_2233305, EPI_ISL_2299322, EPI_ISL_2299326, EPI_ISL_2299359, EPI_ISL_2299511, EPI_ISL_2233310, EPI_ISL_2299347, EPI_ISL_2299400, EPI_ISL_2299417, EPI_ISL_2233290, EPI_ISL_2299439, EPI_ISL_2233275, EPI_ISL_2299449, EPI_ISL_2233340, EPI_ISL_2233268, EPI_ISL_2233341, EPI_ISL_2233329, EPI_ISL_2299392, EPI_ISL_2299353, EPI_ISL_2233292, EPI_ISL_2299309, EPI_ISL_2299387, EPI_ISL_2299390, EPI_ISL_2233313, EPI_ISL_2299437, EPI_ISL_2299494, EPI_ISL_2233252, EPI_ISL_2299306, EPI_ISL_2299474, EPI_ISL_2299405, EPI_ISL_2233293, EPI_ISL_2299402, EPI_ISL_2299368, EPI_ISL_2233269, EPI_ISL_2299379, EPI_ISL_2299332, EPI_ISL_2299356, EPI_ISL_2299336, EPI_ISL_2299412, EPI_ISL_2299458, EPI_ISL_2299404, EPI_ISL_2299518, EPI_ISL_2299434, EPI_ISL_2299303, EPI_ISL_2299299, EPI_ISL_2299463, EPI_ISL_2299330, EPI_ISL_2299519, EPI_ISL_2299373, EPI_ISL_2299521, EPI_ISL_2299382, EPI_ISL_2299485, EPI_ISL_2299328, EPI_ISL_2299448, EPI_ISL_2299331, EPI_ISL_2299398, EPI_ISL_2340805, EPI_ISL_2340786, EPI_ISL_2340737, EPI_ISL_2340760, EPI_ISL_2340696, EPI_ISL_2340730, EPI_ISL_2340779, EPI_ISL_2340798, EPI_ISL_2340715, EPI_ISL_2340761, EPI_ISL_2340706, EPI_ISL_2340733, EPI_ISL_2340731, EPI_ISL_2340747, EPI_ISL_2340713, EPI_ISL_2340685, EPI_ISL_2340799, EPI_ISL_2340741, EPI_ISL_2340768, EPI_ISL_2340738, EPI_ISL_2340796, EPI_ISL_2340756, EPI_ISL_2340729, EPI_ISL_2340750, EPI_ISL_2340708, EPI_ISL_2340719, EPI_ISL_2340794, EPI_ISL_2340698, EPI_ISL_2340718, EPI_ISL_2340710, EPI_ISL_2340772, EPI_ISL_2340789, EPI_ISL_2340704, EPI_ISL_2340785, EPI_ISL_2340812, EPI_ISL_2340720, EPI_ISL_2340753, EPI_ISL_2340709, EPI_ISL_2340748, EPI_ISL_2340745, EPI_ISL_2340740, EPI_ISL_2299522, EPI_ISL_2299318, EPI_ISL_2340728, EPI_ISL_2340818, EPI_ISL_2340762, EPI_ISL_2340792, EPI_ISL_2340784, EPI_ISL_2340690, EPI_ISL_2340686, EPI_ISL_2340692, EPI_ISL_2340736, EPI_ISL_2340767, EPI_ISL_2340790, EPI_ISL_2340700, EPI_ISL_2340691, EPI_ISL_2340746, EPI_ISL_2340732, EPI_ISL_2340712, EPI_ISL_2340752, EPI_ISL_2340724, EPI_ISL_2340803, EPI_ISL_2340811, EPI_ISL_2340816, EPI_ISL_2340734, EPI_ISL_2340822, EPI_ISL_2340689, EPI_ISL_2340755, EPI_ISL_2340787, EPI_ISL_2340810, EPI_ISL_2340813, EPI_ISL_2340735, EPI_ISL_2340703, EPI_ISL_2340711, EPI_ISL_2340763, EPI_ISL_2340758, EPI_ISL_2340783, EPI_ISL_2340819, EPI_ISL_2340754, EPI_ISL_2340769, EPI_ISL_2340791, EPI_ISL_2340815, EPI_ISL_2340721, EPI_ISL_2340766, EPI_ISL_2340759, EPI_ISL_2340807, EPI_ISL_2340817, EPI_ISL_2340778, EPI_ISL_2340821, EPI_ISL_2340707, EPI_ISL_2340742, EPI_ISL_2340688, EPI_ISL_2340771, EPI_ISL_2340781, EPI_ISL_2340777, EPI_ISL_2340776, EPI_ISL_2340793, EPI_ISL_2340714, EPI_ISL_2340808, EPI_ISL_2340726, EPI_ISL_2340774, EPI_ISL_2340702, EPI_ISL_2340788, EPI_ISL_2340804, EPI_ISL_2340744, EPI_ISL_2340699, EPI_ISL_2340801, EPI_ISL_2340820, EPI_ISL_2340701, EPI_ISL_2340773, EPI_ISL_2340727, EPI_ISL_2340725, EPI_ISL_2340814, EPI_ISL_2340743, EPI_ISL_2340795, EPI_ISL_2340749, EPI_ISL_2340705, EPI_ISL_2340775, EPI_ISL_2340826, EPI_ISL_2340764, EPI_ISL_2340765, EPI_ISL_2340723, EPI_ISL_2340770, EPI_ISL_2340809, EPI_ISL_2340823, EPI_ISL_2340717, EPI_ISL_2340797, EPI_ISL_2340739, EPI_ISL_2340695, EPI_ISL_2340825, EPI_ISL_2340716, EPI_ISL_2340687, EPI_ISL_2340780, EPI_ISL_2340722, EPI_ISL_2340824, EPI_ISL_2340693, EPI_ISL_2340697, EPI_ISL_2340751, EPI_ISL_2340802, EPI_ISL_2340694, EPI_ISL_2340782, EPI_ISL_2340800, EPI_ISL_2340806, EPI_ISL_2340757, EPI_ISL_426089, EPI_ISL_426090, EPI_ISL_426091, EPI_ISL_426092, EPI_ISL_426093, EPI_ISL_426094, EPI_ISL_426095, EPI_ISL_570843, EPI_ISL_426096, EPI_ISL_426097, EPI_ISL_426098, EPI_ISL_426099, EPI_ISL_426100, EPI_ISL_426101, EPI_ISL_570988, EPI_ISL_570989, EPI_ISL_426102, EPI_ISL_570815, EPI_ISL_426103, EPI_ISL_570832, EPI_ISL_570990, EPI_ISL_570991, EPI_ISL_570822, EPI_ISL_570992, EPI_ISL_570846, EPI_ISL_570993, EPI_ISL_570855, EPI_ISL_570994, EPI_ISL_570861, EPI_ISL_570995, EPI_ISL_570996, EPI_ISL_570997, EPI_ISL_570998, EPI_ISL_570999, EPI_ISL_571000, EPI_ISL_570826, EPI_ISL_571001, EPI_ISL_571002, EPI_ISL_570811, EPI_ISL_571003, EPI_ISL_570839, EPI_ISL_570840, EPI_ISL_570827, EPI_ISL_426104, EPI_ISL_571004, EPI_ISL_571005, EPI_ISL_571006, EPI_ISL_570856, EPI_ISL_426105, EPI_ISL_426106, EPI_ISL_426107, EPI_ISL_426108, EPI_ISL_426109, EPI_ISL_426110, EPI_ISL_571007, EPI_ISL_570820, EPI_ISL_571008, EPI_ISL_571009, EPI_ISL_571010, EPI_ISL_570823, EPI_ISL_571011, EPI_ISL_571012, EPI_ISL_570857, EPI_ISL_571013, EPI_ISL_570838, EPI_ISL_570828, EPI_ISL_570829, EPI_ISL_570830, EPI_ISL_426111, EPI_ISL_571014, EPI_ISL_571015, EPI_ISL_570558, EPI_ISL_570620, EPI_ISL_570585, EPI_ISL_570562, EPI_ISL_570563, EPI_ISL_570621, EPI_ISL_570622, EPI_ISL_426112, EPI_ISL_570623, EPI_ISL_570559, EPI_ISL_570624, EPI_ISL_570625, EPI_ISL_570564, EPI_ISL_570626, EPI_ISL_570560, EPI_ISL_426113, EPI_ISL_570627, EPI_ISL_570628, EPI_ISL_426114, EPI_ISL_570565, EPI_ISL_426115, EPI_ISL_570629, EPI_ISL_570630, EPI_ISL_570631, EPI_ISL_426116, EPI_ISL_570632, EPI_ISL_570566, EPI_ISL_570633, EPI_ISL_570567, EPI_ISL_570568, EPI_ISL_570634, EPI_ISL_570635, EPI_ISL_570636, EPI_ISL_426117, EPI_ISL_570637, EPI_ISL_570638, EPI_ISL_426118, EPI_ISL_570586, EPI_ISL_570639, EPI_ISL_570587, EPI_ISL_570640, EPI_ISL_570588, EPI_ISL_570641, EPI_ISL_570642, EPI_ISL_570561, EPI_ISL_570589, EPI_ISL_570643, EPI_ISL_570644, EPI_ISL_570645, EPI_ISL_570571, EPI_ISL_570646, EPI_ISL_570550, EPI_ISL_570590, EPI_ISL_570647, EPI_ISL_570648, EPI_ISL_426119, EPI_ISL_570649, EPI_ISL_570650, EPI_ISL_570651, EPI_ISL_570652, EPI_ISL_570653, EPI_ISL_426120, EPI_ISL_570654, EPI_ISL_570655, EPI_ISL_570656, EPI_ISL_570657, EPI_ISL_570658, EPI_ISL_570659, EPI_ISL_426121, EPI_ISL_570660, EPI_ISL_570661, EPI_ISL_570662, EPI_ISL_570663, EPI_ISL_570664, EPI_ISL_426122, EPI_ISL_570665, EPI_ISL_570605, EPI_ISL_570606, EPI_ISL_426123, EPI_ISL_570582, EPI_ISL_570666, EPI_ISL_426124, EPI_ISL_570667, EPI_ISL_570668, EPI_ISL_570669, EPI_ISL_570670, EPI_ISL_570552, EPI_ISL_570671, EPI_ISL_426125, EPI_ISL_570672, EPI_ISL_570673, EPI_ISL_570674, EPI_ISL_570675, EPI_ISL_426126, EPI_ISL_570676, EPI_ISL_570677, EPI_ISL_570678, EPI_ISL_570679, EPI_ISL_570591, EPI_ISL_570680, EPI_ISL_570681, EPI_ISL_570682, EPI_ISL_570683, EPI_ISL_570684, EPI_ISL_570685, EPI_ISL_570686, EPI_ISL_570687, EPI_ISL_576407, EPI_ISL_426127, EPI_ISL_570688, EPI_ISL_570689, EPI_ISL_570690, EPI_ISL_570691, EPI_ISL_426128, EPI_ISL_570607, EPI_ISL_570692, EPI_ISL_570693, EPI_ISL_570578, EPI_ISL_570694, EPI_ISL_426129, EPI_ISL_570695, EPI_ISL_426130, EPI_ISL_570696, EPI_ISL_570697, EPI_ISL_570698, EPI_ISL_603261, EPI_ISL_426131, EPI_ISL_570699, EPI_ISL_570700, EPI_ISL_570701, EPI_ISL_570702, EPI_ISL_570592, EPI_ISL_426132, EPI_ISL_570548, EPI_ISL_426133, EPI_ISL_477705, EPI_ISL_477706, EPI_ISL_570703, EPI_ISL_570609, EPI_ISL_570704, EPI_ISL_570705, EPI_ISL_570706, EPI_ISL_570707, EPI_ISL_570708, EPI_ISL_570709, EPI_ISL_570710, EPI_ISL_570711, EPI_ISL_570712, EPI_ISL_570713, EPI_ISL_477707, EPI_ISL_570714, EPI_ISL_570715, EPI_ISL_570716, EPI_ISL_570717, EPI_ISL_570718, EPI_ISL_570719, EPI_ISL_477708, EPI_ISL_570720, EPI_ISL_570593, EPI_ISL_477709, EPI_ISL_570572, EPI_ISL_570721, EPI_ISL_570722, EPI_ISL_570723, EPI_ISL_570570, EPI_ISL_570724, EPI_ISL_570725, EPI_ISL_570610, EPI_ISL_570726, EPI_ISL_570576, EPI_ISL_570727, EPI_ISL_570728, EPI_ISL_570729, EPI_ISL_570730, EPI_ISL_570731, EPI_ISL_570732, EPI_ISL_570733, EPI_ISL_570734, EPI_ISL_570735, EPI_ISL_477710, EPI_ISL_570551, EPI_ISL_570736, EPI_ISL_570737, EPI_ISL_570738, EPI_ISL_570739, EPI_ISL_570740, EPI_ISL_570741, EPI_ISL_570742, EPI_ISL_570743, EPI_ISL_570744, EPI_ISL_570745, EPI_ISL_570746, EPI_ISL_570747, EPI_ISL_485981, EPI_ISL_485982, EPI_ISL_776666, EPI_ISL_570748, EPI_ISL_570749, EPI_ISL_570750, EPI_ISL_570751, EPI_ISL_570752, EPI_ISL_477711, EPI_ISL_570753, EPI_ISL_570754, EPI_ISL_570569, EPI_ISL_570755, EPI_ISL_477712, EPI_ISL_570756, EPI_ISL_570757, EPI_ISL_570758, EPI_ISL_717769, EPI_ISL_576408, EPI_ISL_576409, EPI_ISL_576410, EPI_ISL_576411, EPI_ISL_576412, EPI_ISL_576413, EPI_ISL_576414, EPI_ISL_576415, EPI_ISL_576416, EPI_ISL_576417, EPI_ISL_576418, EPI_ISL_576419, EPI_ISL_576420, EPI_ISL_576421, EPI_ISL_576422, EPI_ISL_576423, EPI_ISL_576424, EPI_ISL_576425, EPI_ISL_576426, EPI_ISL_570594, EPI_ISL_576428, EPI_ISL_576429, EPI_ISL_576430, EPI_ISL_576431, EPI_ISL_576432, EPI_ISL_576433, EPI_ISL_576434, EPI_ISL_576435, EPI_ISL_576436, EPI_ISL_576437, EPI_ISL_576438, EPI_ISL_576439, EPI_ISL_576440, EPI_ISL_576441, EPI_ISL_576442, EPI_ISL_576443, EPI_ISL_576444, EPI_ISL_576445, EPI_ISL_576446, EPI_ISL_576447, EPI_ISL_576448, EPI_ISL_576449, EPI_ISL_576450, EPI_ISL_576451, EPI_ISL_576452, EPI_ISL_576453, EPI_ISL_576454, EPI_ISL_485983, EPI_ISL_576455, EPI_ISL_485984, EPI_ISL_576456, EPI_ISL_576457, EPI_ISL_576458, EPI_ISL_576459, EPI_ISL_576460, EPI_ISL_576461, EPI_ISL_576462, EPI_ISL_570759, EPI_ISL_576463, EPI_ISL_576464, EPI_ISL_576465, EPI_ISL_576466, EPI_ISL_576467, EPI_ISL_576468, EPI_ISL_576469, EPI_ISL_576470, EPI_ISL_576471, EPI_ISL_576472, EPI_ISL_576473, EPI_ISL_570595, EPI_ISL_576475, EPI_ISL_570596, EPI_ISL_576476, EPI_ISL_576477, EPI_ISL_576478, EPI_ISL_576479, EPI_ISL_576480, EPI_ISL_576481, EPI_ISL_576482, EPI_ISL_576483, EPI_ISL_576484, EPI_ISL_603258, EPI_ISL_485985, EPI_ISL_603253, EPI_ISL_603251, EPI_ISL_485986, EPI_ISL_485987, EPI_ISL_570597, EPI_ISL_477713, EPI_ISL_477714, EPI_ISL_570598, EPI_ISL_570760, EPI_ISL_477715, EPI_ISL_485988, EPI_ISL_570599, EPI_ISL_570761, EPI_ISL_485989, EPI_ISL_477716, EPI_ISL_776665, EPI_ISL_570762, EPI_ISL_485990, EPI_ISL_485991, EPI_ISL_570763, EPI_ISL_485992, EPI_ISL_485993, EPI_ISL_570600, EPI_ISL_570764, EPI_ISL_776688, EPI_ISL_576485, EPI_ISL_576486, EPI_ISL_570765, EPI_ISL_570766, EPI_ISL_570767, EPI_ISL_570601, EPI_ISL_570768, EPI_ISL_570549, EPI_ISL_570580, EPI_ISL_570581, EPI_ISL_570769, EPI_ISL_570573, EPI_ISL_570608, EPI_ISL_570611, EPI_ISL_570770, EPI_ISL_570771, EPI_ISL_570602, EPI_ISL_570583, EPI_ISL_570772, EPI_ISL_570773, EPI_ISL_570774, EPI_ISL_570775, EPI_ISL_570776, EPI_ISL_570575, EPI_ISL_570777, EPI_ISL_570603, EPI_ISL_603265, EPI_ISL_776689, EPI_ISL_603260, EPI_ISL_477717, EPI_ISL_485994, EPI_ISL_485995, EPI_ISL_485996, EPI_ISL_485997, EPI_ISL_477718, EPI_ISL_477719, EPI_ISL_485998, EPI_ISL_477720, EPI_ISL_485999, EPI_ISL_486000, EPI_ISL_486001, EPI_ISL_486002, EPI_ISL_776690, EPI_ISL_477721, EPI_ISL_776691, EPI_ISL_486003, EPI_ISL_477722, EPI_ISL_477723, EPI_ISL_477724, EPI_ISL_486004, EPI_ISL_486005, EPI_ISL_486006, EPI_ISL_486007, EPI_ISL_486008, EPI_ISL_486009, EPI_ISL_570778, EPI_ISL_570577, EPI_ISL_486010, EPI_ISL_486011, EPI_ISL_486012, EPI_ISL_486013, EPI_ISL_486014, EPI_ISL_570553, EPI_ISL_570779, EPI_ISL_570554, EPI_ISL_570555, EPI_ISL_570604, EPI_ISL_570780, EPI_ISL_570781, EPI_ISL_486015, EPI_ISL_570782, EPI_ISL_570783, EPI_ISL_570784, EPI_ISL_570556, EPI_ISL_570579, EPI_ISL_570557, EPI_ISL_570785, EPI_ISL_570786, EPI_ISL_486016, EPI_ISL_776692, EPI_ISL_570787, EPI_ISL_570788, EPI_ISL_570789, EPI_ISL_570574, EPI_ISL_570790, EPI_ISL_570791, EPI_ISL_570792, EPI_ISL_570793, EPI_ISL_486017, EPI_ISL_717770, EPI_ISL_486018, EPI_ISL_486019, EPI_ISL_486020, EPI_ISL_486021, EPI_ISL_486022, EPI_ISL_486023, EPI_ISL_486024, EPI_ISL_486025, EPI_ISL_486026, EPI_ISL_486027, EPI_ISL_717771, EPI_ISL_717772, EPI_ISL_570794, EPI_ISL_570795, EPI_ISL_570796, EPI_ISL_570797, EPI_ISL_486028, EPI_ISL_792097, EPI_ISL_486029, EPI_ISL_486030, EPI_ISL_792100, EPI_ISL_486032, EPI_ISL_486033, EPI_ISL_486034, EPI_ISL_570027, EPI_ISL_486035, EPI_ISL_486036, EPI_ISL_776693, EPI_ISL_486037, EPI_ISL_486038, EPI_ISL_486039, EPI_ISL_717773, EPI_ISL_717774, EPI_ISL_717775, EPI_ISL_486040, EPI_ISL_486041, EPI_ISL_486042, EPI_ISL_486043, EPI_ISL_486044, EPI_ISL_486045, EPI_ISL_486046, EPI_ISL_486047, EPI_ISL_486048, EPI_ISL_486049, EPI_ISL_486050, EPI_ISL_486051, EPI_ISL_486052, EPI_ISL_486053, EPI_ISL_486054, EPI_ISL_486055, EPI_ISL_486056, EPI_ISL_486057, EPI_ISL_486058, EPI_ISL_717776, EPI_ISL_576557, EPI_ISL_576487, EPI_ISL_576488, EPI_ISL_486059, EPI_ISL_486060, EPI_ISL_486061, EPI_ISL_486062, EPI_ISL_486063, EPI_ISL_603255, EPI_ISL_486064, EPI_ISL_717777, EPI_ISL_735451, EPI_ISL_603254, EPI_ISL_717778, EPI_ISL_717779, EPI_ISL_717780, EPI_ISL_603252, EPI_ISL_486065, EPI_ISL_717781, EPI_ISL_486066, EPI_ISL_2103229, EPI_ISL_486067, EPI_ISL_486068, EPI_ISL_486069, EPI_ISL_486070, EPI_ISL_576558, EPI_ISL_576563, EPI_ISL_576559, EPI_ISL_576560, EPI_ISL_576564, EPI_ISL_576561, EPI_ISL_576562, EPI_ISL_486071, EPI_ISL_486072, EPI_ISL_486073, EPI_ISL_486074, EPI_ISL_486075, EPI_ISL_486076, EPI_ISL_486077, EPI_ISL_486078, EPI_ISL_486079, EPI_ISL_486080, EPI_ISL_486081, EPI_ISL_486082, EPI_ISL_486083, EPI_ISL_486084, EPI_ISL_486085, EPI_ISL_486086, EPI_ISL_486087, EPI_ISL_486088, EPI_ISL_486089, EPI_ISL_486090, EPI_ISL_735452, EPI_ISL_735453, EPI_ISL_736776, EPI_ISL_735454, EPI_ISL_735455, EPI_ISL_735456, EPI_ISL_737309, EPI_ISL_735457, EPI_ISL_735458, EPI_ISL_735459, EPI_ISL_735460, EPI_ISL_735461, EPI_ISL_735462, EPI_ISL_735463, EPI_ISL_735464, EPI_ISL_735465, EPI_ISL_735467, EPI_ISL_735468, EPI_ISL_735469, EPI_ISL_735470, EPI_ISL_735471, EPI_ISL_735472, EPI_ISL_735473, EPI_ISL_735474, EPI_ISL_735475, EPI_ISL_735476, EPI_ISL_491005, EPI_ISL_735477, EPI_ISL_735478, EPI_ISL_735479, EPI_ISL_735480, EPI_ISL_735481, EPI_ISL_735482, EPI_ISL_735483, EPI_ISL_735484, EPI_ISL_491006, EPI_ISL_735485, EPI_ISL_735486, EPI_ISL_735487, EPI_ISL_735488, EPI_ISL_735489, EPI_ISL_603262, EPI_ISL_491007, EPI_ISL_491009, EPI_ISL_491010, EPI_ISL_776661, EPI_ISL_491011, EPI_ISL_491012, EPI_ISL_491013, EPI_ISL_491014, EPI_ISL_491015, EPI_ISL_737081, EPI_ISL_737082, EPI_ISL_737083, EPI_ISL_737084, EPI_ISL_737085, EPI_ISL_737086, EPI_ISL_737087, EPI_ISL_737088, EPI_ISL_737089, EPI_ISL_737090, EPI_ISL_737091, EPI_ISL_737092, EPI_ISL_737093, EPI_ISL_737094, EPI_ISL_737095, EPI_ISL_737096, EPI_ISL_737097, EPI_ISL_737098, EPI_ISL_737099, EPI_ISL_491016, EPI_ISL_491017, EPI_ISL_570028, EPI_ISL_491018, EPI_ISL_491019, EPI_ISL_491020, EPI_ISL_491021, EPI_ISL_491022, EPI_ISL_491023, EPI_ISL_776694, EPI_ISL_491024, EPI_ISL_491025, EPI_ISL_491026, EPI_ISL_491027, EPI_ISL_491028, EPI_ISL_491029, EPI_ISL_491030, EPI_ISL_792096, EPI_ISL_491031, EPI_ISL_491032, EPI_ISL_491033, EPI_ISL_491034, EPI_ISL_570029, EPI_ISL_570030, EPI_ISL_570031, EPI_ISL_570032, EPI_ISL_570033, EPI_ISL_570034, EPI_ISL_603264, EPI_ISL_570035, EPI_ISL_570036, EPI_ISL_570037, EPI_ISL_570038, EPI_ISL_570039, EPI_ISL_570040, EPI_ISL_570041, EPI_ISL_570043, EPI_ISL_486093, EPI_ISL_717782, EPI_ISL_427174, EPI_ISL_427175, EPI_ISL_427176, EPI_ISL_427177, EPI_ISL_427178, EPI_ISL_427179, EPI_ISL_427180, EPI_ISL_427181, EPI_ISL_427182, EPI_ISL_427183, EPI_ISL_427184, EPI_ISL_570044, EPI_ISL_427185, EPI_ISL_427186, EPI_ISL_427187, EPI_ISL_427188, EPI_ISL_427189, EPI_ISL_427190, EPI_ISL_427191, EPI_ISL_427192, EPI_ISL_486094, EPI_ISL_427193, EPI_ISL_486095, EPI_ISL_427194, EPI_ISL_427195, EPI_ISL_776695, EPI_ISL_427196, EPI_ISL_427197, EPI_ISL_427198, EPI_ISL_427199, EPI_ISL_427200, EPI_ISL_427201, EPI_ISL_427202, EPI_ISL_427203, EPI_ISL_792099, EPI_ISL_427204, EPI_ISL_427205, EPI_ISL_461422, EPI_ISL_427206, EPI_ISL_427207, EPI_ISL_427208, EPI_ISL_427209, EPI_ISL_427210, EPI_ISL_427211, EPI_ISL_427212, EPI_ISL_427213, EPI_ISL_427214, EPI_ISL_427215, EPI_ISL_427216, EPI_ISL_427217, EPI_ISL_427218, EPI_ISL_427219, EPI_ISL_427220, EPI_ISL_427221, EPI_ISL_427222, EPI_ISL_427223, EPI_ISL_430896, EPI_ISL_792095, EPI_ISL_427224, EPI_ISL_427225, EPI_ISL_427226, EPI_ISL_427227, EPI_ISL_427228, EPI_ISL_427229, EPI_ISL_427230, EPI_ISL_427231, EPI_ISL_427232, EPI_ISL_427233, EPI_ISL_427234, EPI_ISL_1233140, EPI_ISL_1233141, EPI_ISL_1233142, EPI_ISL_1233143, EPI_ISL_1233144, EPI_ISL_1233145, EPI_ISL_1233146, EPI_ISL_1233147, EPI_ISL_1233148, EPI_ISL_1233149, EPI_ISL_1233150, EPI_ISL_1233151, EPI_ISL_1233152, EPI_ISL_1233153, EPI_ISL_1233154, EPI_ISL_1233155, EPI_ISL_1233156, EPI_ISL_1233157, EPI_ISL_1233158, EPI_ISL_437804, EPI_ISL_437805, EPI_ISL_437806, EPI_ISL_437807, EPI_ISL_437808, EPI_ISL_437809, EPI_ISL_437810, EPI_ISL_427235, EPI_ISL_427236, EPI_ISL_427237, EPI_ISL_437811, EPI_ISL_437812, EPI_ISL_437813, EPI_ISL_437814, EPI_ISL_437815, EPI_ISL_437816, EPI_ISL_437817, EPI_ISL_427238, EPI_ISL_427239, EPI_ISL_427240, EPI_ISL_792094, EPI_ISL_427241, EPI_ISL_427242, EPI_ISL_437820, EPI_ISL_461423, EPI_ISL_427243, EPI_ISL_570045, EPI_ISL_427244, EPI_ISL_427245, EPI_ISL_427246, EPI_ISL_427247, EPI_ISL_437821, EPI_ISL_427248, EPI_ISL_427249, EPI_ISL_437822, EPI_ISL_437823, EPI_ISL_437824, EPI_ISL_430938, EPI_ISL_427250, EPI_ISL_427251, EPI_ISL_430939, EPI_ISL_437827, EPI_ISL_430941, EPI_ISL_427252, EPI_ISL_427253, EPI_ISL_427254, EPI_ISL_427255, EPI_ISL_427256, EPI_ISL_443184, EPI_ISL_570046, EPI_ISL_427257, EPI_ISL_427258, EPI_ISL_437829, EPI_ISL_427259, EPI_ISL_427260, EPI_ISL_427261, EPI_ISL_427262, EPI_ISL_427263, EPI_ISL_427264, EPI_ISL_427265, EPI_ISL_570047, EPI_ISL_427266, EPI_ISL_427267, EPI_ISL_430943, EPI_ISL_427268, EPI_ISL_426134, EPI_ISL_426135, EPI_ISL_426136, EPI_ISL_426137, EPI_ISL_430951, EPI_ISL_443186, EPI_ISL_570049, EPI_ISL_427269, EPI_ISL_427270, EPI_ISL_747195, EPI_ISL_747196, EPI_ISL_747197, EPI_ISL_747198, EPI_ISL_747199, EPI_ISL_747200, EPI_ISL_747201, EPI_ISL_747202, EPI_ISL_747203, EPI_ISL_747204, EPI_ISL_747205, EPI_ISL_747206, EPI_ISL_747207, EPI_ISL_747208, EPI_ISL_747209, EPI_ISL_747210, EPI_ISL_747211, EPI_ISL_747212, EPI_ISL_747213, EPI_ISL_747214, EPI_ISL_747215, EPI_ISL_747216, EPI_ISL_747217, EPI_ISL_747218, EPI_ISL_747219, EPI_ISL_747220, EPI_ISL_747221, EPI_ISL_747222, EPI_ISL_747223, EPI_ISL_747224, EPI_ISL_747225, EPI_ISL_747226, EPI_ISL_747227, EPI_ISL_747228, EPI_ISL_747229, EPI_ISL_747230, EPI_ISL_747231, EPI_ISL_747232, EPI_ISL_776668, EPI_ISL_429597, EPI_ISL_570050, EPI_ISL_460621, EPI_ISL_429598, EPI_ISL_429600, EPI_ISL_460623, EPI_ISL_460624, EPI_ISL_429602, EPI_ISL_429603, EPI_ISL_429604, EPI_ISL_460625, EPI_ISL_497872, EPI_ISL_429605, EPI_ISL_429606, EPI_ISL_792092, EPI_ISL_429607, EPI_ISL_570051, EPI_ISL_460626, EPI_ISL_460627, EPI_ISL_429608, EPI_ISL_429609, EPI_ISL_429611, EPI_ISL_429612, EPI_ISL_429613, EPI_ISL_429614, EPI_ISL_460630, EPI_ISL_570052, EPI_ISL_460631, EPI_ISL_460632, EPI_ISL_570053, EPI_ISL_460633, EPI_ISL_460634, EPI_ISL_429629, EPI_ISL_461399, EPI_ISL_461426, EPI_ISL_461400, EPI_ISL_461427, EPI_ISL_429630, EPI_ISL_486097, EPI_ISL_756191, EPI_ISL_756192, EPI_ISL_756193, EPI_ISL_756194, EPI_ISL_461401, EPI_ISL_756296, EPI_ISL_756302, EPI_ISL_756195, EPI_ISL_756196, EPI_ISL_756297, EPI_ISL_756197, EPI_ISL_461428, EPI_ISL_756198, EPI_ISL_756199, EPI_ISL_756200, EPI_ISL_461429, EPI_ISL_756201, EPI_ISL_756202, EPI_ISL_756203, EPI_ISL_756204, EPI_ISL_756205, EPI_ISL_756298, EPI_ISL_756206, EPI_ISL_756207, EPI_ISL_756208, EPI_ISL_756209, EPI_ISL_756210, EPI_ISL_429631, EPI_ISL_756211, EPI_ISL_756212, EPI_ISL_756213, EPI_ISL_756214, EPI_ISL_461402, EPI_ISL_756303, EPI_ISL_756215, EPI_ISL_756216, EPI_ISL_756217, EPI_ISL_429615, EPI_ISL_756218, EPI_ISL_756219, EPI_ISL_756220, EPI_ISL_756221, EPI_ISL_429632, EPI_ISL_756299, EPI_ISL_756222, EPI_ISL_429633, EPI_ISL_756304, EPI_ISL_756223, EPI_ISL_756224, EPI_ISL_756225, EPI_ISL_756226, EPI_ISL_756300, EPI_ISL_756227, EPI_ISL_756301, EPI_ISL_756305, EPI_ISL_756228, EPI_ISL_756229, EPI_ISL_756230, EPI_ISL_756295, EPI_ISL_756231, EPI_ISL_756232, EPI_ISL_756233, EPI_ISL_756234, EPI_ISL_756235, EPI_ISL_756236, EPI_ISL_756237, EPI_ISL_756238, EPI_ISL_756239, EPI_ISL_756240, EPI_ISL_776696, EPI_ISL_570054, EPI_ISL_776746, EPI_ISL_776697, EPI_ISL_570055, EPI_ISL_776698, EPI_ISL_776699, EPI_ISL_570056, EPI_ISL_776700, EPI_ISL_776701, EPI_ISL_776702, EPI_ISL_776703, EPI_ISL_776704, EPI_ISL_776705, EPI_ISL_570057, EPI_ISL_776741, EPI_ISL_429616, EPI_ISL_776706, EPI_ISL_776707, EPI_ISL_776662, EPI_ISL_776708, EPI_ISL_429617, EPI_ISL_776709, EPI_ISL_776670, EPI_ISL_776669, EPI_ISL_776710, EPI_ISL_776712, EPI_ISL_776713, EPI_ISL_776745, EPI_ISL_776667, EPI_ISL_776714, EPI_ISL_776715, EPI_ISL_776716, EPI_ISL_776717, EPI_ISL_776718, EPI_ISL_776743, EPI_ISL_776719, EPI_ISL_429618, EPI_ISL_776720, EPI_ISL_776721, EPI_ISL_776722, EPI_ISL_776723, EPI_ISL_776724, EPI_ISL_776744, EPI_ISL_776742, EPI_ISL_776725, EPI_ISL_776726, EPI_ISL_429619, EPI_ISL_776727, EPI_ISL_776728, EPI_ISL_776729, EPI_ISL_776730, EPI_ISL_461430, EPI_ISL_570058, EPI_ISL_570059, EPI_ISL_429620, EPI_ISL_486098, EPI_ISL_461431, EPI_ISL_476900, EPI_ISL_476901, EPI_ISL_570060, EPI_ISL_429621, EPI_ISL_429622, EPI_ISL_461403, EPI_ISL_429623, EPI_ISL_429624, EPI_ISL_429625, EPI_ISL_429626, EPI_ISL_486099, EPI_ISL_429627, EPI_ISL_461432, EPI_ISL_824867, EPI_ISL_824869, EPI_ISL_824870, EPI_ISL_824871, EPI_ISL_824872, EPI_ISL_824873, EPI_ISL_824874, EPI_ISL_824875, EPI_ISL_824876, EPI_ISL_824877, EPI_ISL_824878, EPI_ISL_824879, EPI_ISL_824880, EPI_ISL_824881, EPI_ISL_824866, EPI_ISL_824882, EPI_ISL_824883, EPI_ISL_824884, EPI_ISL_824885, EPI_ISL_824886, EPI_ISL_824887, EPI_ISL_824888, EPI_ISL_824889, EPI_ISL_824890, EPI_ISL_824891, EPI_ISL_824892, EPI_ISL_824893, EPI_ISL_824894, EPI_ISL_824895, EPI_ISL_824896, EPI_ISL_824897, EPI_ISL_824898, EPI_ISL_824899, EPI_ISL_824900, EPI_ISL_824901, EPI_ISL_824902, EPI_ISL_824903, EPI_ISL_824904, EPI_ISL_824905, EPI_ISL_824906, EPI_ISL_824907, EPI_ISL_824865, EPI_ISL_824908, EPI_ISL_824909, EPI_ISL_824910, EPI_ISL_824911, EPI_ISL_824912, EPI_ISL_824913, EPI_ISL_824868, EPI_ISL_824914, EPI_ISL_824915, EPI_ISL_824916, EPI_ISL_824917, EPI_ISL_824918, EPI_ISL_824919, EPI_ISL_837518, EPI_ISL_837519, EPI_ISL_837520, EPI_ISL_837509, EPI_ISL_837521, EPI_ISL_837522, EPI_ISL_837523, EPI_ISL_603257, EPI_ISL_429634, EPI_ISL_429635, EPI_ISL_461404, EPI_ISL_429636, EPI_ISL_776731, EPI_ISL_429637, EPI_ISL_837524, EPI_ISL_837511, EPI_ISL_837517, EPI_ISL_461405, EPI_ISL_837525, EPI_ISL_837526, EPI_ISL_837527, EPI_ISL_837528, EPI_ISL_837510, EPI_ISL_837529, EPI_ISL_837530, EPI_ISL_837516, EPI_ISL_837531, EPI_ISL_837532, EPI_ISL_837512, EPI_ISL_837506, EPI_ISL_837533, EPI_ISL_837534, EPI_ISL_837507, EPI_ISL_837505, EPI_ISL_837535, EPI_ISL_837508, EPI_ISL_837536, EPI_ISL_837513, EPI_ISL_837514, EPI_ISL_837537, EPI_ISL_837538, EPI_ISL_837539, EPI_ISL_837540, EPI_ISL_837541, EPI_ISL_837542, EPI_ISL_837543, EPI_ISL_837515, EPI_ISL_429638, EPI_ISL_461433, EPI_ISL_461434, EPI_ISL_429639, EPI_ISL_429644, EPI_ISL_837544, EPI_ISL_837545, EPI_ISL_429647, EPI_ISL_837546, EPI_ISL_429648, EPI_ISL_429649, EPI_ISL_429650, EPI_ISL_429651, EPI_ISL_570061, EPI_ISL_429652, EPI_ISL_429653, EPI_ISL_429654, EPI_ISL_430867, EPI_ISL_429655, EPI_ISL_430868, EPI_ISL_430869, EPI_ISL_430870, EPI_ISL_430871, EPI_ISL_430872, EPI_ISL_792098, EPI_ISL_430873, EPI_ISL_430874, EPI_ISL_430875, EPI_ISL_430876, EPI_ISL_570062, EPI_ISL_430898, EPI_ISL_570063, EPI_ISL_430899, EPI_ISL_430900, EPI_ISL_570064, EPI_ISL_430877, EPI_ISL_430878, EPI_ISL_570065, EPI_ISL_430880, EPI_ISL_837547, EPI_ISL_837548, EPI_ISL_837549, EPI_ISL_430901, EPI_ISL_430902, EPI_ISL_570066, EPI_ISL_430904, EPI_ISL_570067, EPI_ISL_486102, EPI_ISL_430905, EPI_ISL_430906, EPI_ISL_570068, EPI_ISL_430883, EPI_ISL_570069, EPI_ISL_486103, EPI_ISL_430884, EPI_ISL_461436, EPI_ISL_430885, EPI_ISL_776732, EPI_ISL_1526810, EPI_ISL_1526812, EPI_ISL_1526802, EPI_ISL_1526821, EPI_ISL_1526797, EPI_ISL_1526815, EPI_ISL_1526829, EPI_ISL_1526804, EPI_ISL_1526795, EPI_ISL_1526828, EPI_ISL_1526825, EPI_ISL_1526811, EPI_ISL_1526819, EPI_ISL_1526803, EPI_ISL_1526824, EPI_ISL_1526820, EPI_ISL_1526823, EPI_ISL_1526827, EPI_ISL_1526814, EPI_ISL_1526817, EPI_ISL_1526822, EPI_ISL_1526813, EPI_ISL_1526808, EPI_ISL_1526807, EPI_ISL_1526800, EPI_ISL_1526799, EPI_ISL_1526805, EPI_ISL_1526798, EPI_ISL_1526830, EPI_ISL_1526826, EPI_ISL_1526801, EPI_ISL_1526816, EPI_ISL_1526796, EPI_ISL_1526806, EPI_ISL_1526809, EPI_ISL_776657, EPI_ISL_430887, EPI_ISL_861730, EPI_ISL_861731, EPI_ISL_430888, EPI_ISL_570071, EPI_ISL_430911, EPI_ISL_430912, EPI_ISL_776733, EPI_ISL_570072, EPI_ISL_476906, EPI_ISL_461439, EPI_ISL_430913, EPI_ISL_430889, EPI_ISL_570073, EPI_ISL_430914, EPI_ISL_430915, EPI_ISL_461440, EPI_ISL_570074, EPI_ISL_570075, EPI_ISL_430918, EPI_ISL_430920, EPI_ISL_570077, EPI_ISL_461442, EPI_ISL_570078, EPI_ISL_461443, EPI_ISL_461444, EPI_ISL_1526910, EPI_ISL_430891, EPI_ISL_461445, EPI_ISL_430928, EPI_ISL_1526911, EPI_ISL_1526912, EPI_ISL_1110039, EPI_ISL_1110040, EPI_ISL_430929, EPI_ISL_570080, EPI_ISL_1039999, EPI_ISL_1040000, EPI_ISL_1040001, EPI_ISL_1040002, EPI_ISL_1040003, EPI_ISL_1040004, EPI_ISL_1040005, EPI_ISL_1040006, EPI_ISL_1040007, EPI_ISL_1040008, EPI_ISL_1526913, EPI_ISL_1526914, EPI_ISL_1526915, EPI_ISL_1526916, EPI_ISL_1526917, EPI_ISL_1526918, EPI_ISL_1526919, EPI_ISL_1526920, EPI_ISL_1526921, EPI_ISL_1526922, EPI_ISL_1526923, EPI_ISL_1526924, EPI_ISL_1526925, EPI_ISL_1526926, EPI_ISL_1526927, EPI_ISL_1040010, EPI_ISL_1040011, EPI_ISL_1040012, EPI_ISL_1040013, EPI_ISL_1040014, EPI_ISL_1040015, EPI_ISL_1040016, EPI_ISL_1040017, EPI_ISL_1041054, EPI_ISL_1040018, EPI_ISL_1040019, EPI_ISL_1040020, EPI_ISL_1040021, EPI_ISL_1040022, EPI_ISL_1040023, EPI_ISL_1040024, EPI_ISL_1040025, EPI_ISL_1040026, EPI_ISL_1040027, EPI_ISL_1167203, EPI_ISL_1167231, EPI_ISL_1167229, EPI_ISL_1167223, EPI_ISL_1167222, EPI_ISL_1167200, EPI_ISL_1167220, EPI_ISL_1167224, EPI_ISL_1167221, EPI_ISL_1167225, EPI_ISL_1526928, EPI_ISL_1526929, EPI_ISL_1526930, EPI_ISL_1526931, EPI_ISL_1526932, EPI_ISL_1526933, EPI_ISL_1526934, EPI_ISL_1526935, EPI_ISL_1526936, EPI_ISL_1526937, EPI_ISL_1526938, EPI_ISL_1526939, EPI_ISL_1526940, EPI_ISL_1526941, EPI_ISL_1526942, EPI_ISL_1526943, EPI_ISL_1526944, EPI_ISL_1526945, EPI_ISL_1526946, EPI_ISL_1526947, EPI_ISL_1167215, EPI_ISL_1167251, EPI_ISL_1167232, EPI_ISL_1526948, EPI_ISL_1526949, EPI_ISL_1167209, EPI_ISL_1526950, EPI_ISL_1167210, EPI_ISL_1526951, EPI_ISL_1167226, EPI_ISL_1526952, EPI_ISL_1167227, EPI_ISL_1167252, EPI_ISL_1526953, EPI_ISL_1526954, EPI_ISL_1167253, EPI_ISL_1526955, EPI_ISL_1526956, EPI_ISL_1526957, EPI_ISL_1526958, EPI_ISL_1526959, EPI_ISL_1526960, EPI_ISL_1526961, EPI_ISL_1526962, EPI_ISL_1526963, EPI_ISL_1526964, EPI_ISL_1526965, EPI_ISL_1526966, EPI_ISL_1526967, EPI_ISL_1526968, EPI_ISL_1167201, EPI_ISL_1526969, EPI_ISL_1167254, EPI_ISL_1167211, EPI_ISL_1526970, EPI_ISL_1167228, EPI_ISL_1167212, EPI_ISL_1526971, EPI_ISL_1526972, EPI_ISL_1526973, EPI_ISL_1167213, EPI_ISL_1526974, EPI_ISL_1167214, EPI_ISL_1526975, EPI_ISL_1167202, EPI_ISL_1526976, EPI_ISL_1526977, EPI_ISL_1167205, EPI_ISL_1526978, EPI_ISL_1167206, EPI_ISL_1526979, EPI_ISL_1526980, EPI_ISL_1526981, EPI_ISL_1167204, EPI_ISL_1167216, EPI_ISL_1167208, EPI_ISL_1167230, EPI_ISL_1167207, EPI_ISL_1526982, EPI_ISL_1526983, EPI_ISL_1526984, EPI_ISL_1526985, EPI_ISL_1526986, EPI_ISL_1526987, EPI_ISL_1526988, EPI_ISL_1167233, EPI_ISL_1526989, EPI_ISL_1167234, EPI_ISL_1167235, EPI_ISL_1167236, EPI_ISL_1167237, EPI_ISL_1167248, EPI_ISL_1167238, EPI_ISL_1167239, EPI_ISL_1167218, EPI_ISL_1167249, EPI_ISL_1167240, EPI_ISL_1167241, EPI_ISL_1167242, EPI_ISL_1167243, EPI_ISL_1167244, EPI_ISL_430930, EPI_ISL_1167219, EPI_ISL_1167245, EPI_ISL_1167217, EPI_ISL_1167246, EPI_ISL_1167250, EPI_ISL_1167247, EPI_ISL_430931, EPI_ISL_430932, EPI_ISL_430892, EPI_ISL_430893, EPI_ISL_1069221, EPI_ISL_1069222, EPI_ISL_1069223, EPI_ISL_1069224, EPI_ISL_1069225, EPI_ISL_1069226, EPI_ISL_1069227, EPI_ISL_1069228, EPI_ISL_1069229, EPI_ISL_1069230, EPI_ISL_1069231, EPI_ISL_1069232, EPI_ISL_1069233, EPI_ISL_1069234, EPI_ISL_1069235, EPI_ISL_1069236, EPI_ISL_1069237, EPI_ISL_1069238, EPI_ISL_1069239, EPI_ISL_1069240, EPI_ISL_1069241, EPI_ISL_1069242, EPI_ISL_1069243, EPI_ISL_1069244, EPI_ISL_1069245, EPI_ISL_1069246, EPI_ISL_1069247, EPI_ISL_1069248, EPI_ISL_1069249, EPI_ISL_1069250, EPI_ISL_1069251, EPI_ISL_1069252, EPI_ISL_1069253, EPI_ISL_1069254, EPI_ISL_1069255, EPI_ISL_1069256, EPI_ISL_1069257, EPI_ISL_1069258, EPI_ISL_430894, EPI_ISL_1110136, EPI_ISL_1110134, EPI_ISL_1110131, EPI_ISL_1110129, EPI_ISL_1110127, EPI_ISL_1110121, EPI_ISL_1110126, EPI_ISL_1110125, EPI_ISL_1110030, EPI_ISL_1110130, EPI_ISL_1110043, EPI_ISL_570081, EPI_ISL_1110051, EPI_ISL_1110044, EPI_ISL_1110033, EPI_ISL_1110128, EPI_ISL_1110029, EPI_ISL_1110123, EPI_ISL_1110054, EPI_ISL_1110055, EPI_ISL_1110056, EPI_ISL_1110052, EPI_ISL_1110057, EPI_ISL_1110058, EPI_ISL_1110059, EPI_ISL_1110060, EPI_ISL_1789819, EPI_ISL_1110036, EPI_ISL_1789820, EPI_ISL_1789821, EPI_ISL_1789822, EPI_ISL_1789823, EPI_ISL_1789824, EPI_ISL_1789825, EPI_ISL_1789826, EPI_ISL_1789827, EPI_ISL_1789828, EPI_ISL_1789829, EPI_ISL_1789830, EPI_ISL_1789831, EPI_ISL_1789832, EPI_ISL_1789833, EPI_ISL_1789834, EPI_ISL_1789835, EPI_ISL_1789836, EPI_ISL_1789837, EPI_ISL_1789838, EPI_ISL_1789839, EPI_ISL_430895, EPI_ISL_1110122, EPI_ISL_1110137, EPI_ISL_1069259, EPI_ISL_1069260, EPI_ISL_1069261, EPI_ISL_1069262, EPI_ISL_1069263, EPI_ISL_1069264, EPI_ISL_1069265, EPI_ISL_1069266, EPI_ISL_1069267, EPI_ISL_1069268, EPI_ISL_1069269, EPI_ISL_1069270, EPI_ISL_1069271, EPI_ISL_1069272, EPI_ISL_1069273, EPI_ISL_1069274, EPI_ISL_1069275, EPI_ISL_1069276, EPI_ISL_1069277, EPI_ISL_1069278, EPI_ISL_1069279, EPI_ISL_1069280, EPI_ISL_1069281, EPI_ISL_1069282, EPI_ISL_1069283, EPI_ISL_1069284, EPI_ISL_1069285, EPI_ISL_1069286, EPI_ISL_1069287, EPI_ISL_1069288, EPI_ISL_1069289, EPI_ISL_1069290, EPI_ISL_1069291, EPI_ISL_1069292, EPI_ISL_1069293, EPI_ISL_1069295, EPI_ISL_1069296, EPI_ISL_1069297, EPI_ISL_1069298, EPI_ISL_1069299, EPI_ISL_1069300, EPI_ISL_1069301, EPI_ISL_1069302, EPI_ISL_1069303, EPI_ISL_1069304, EPI_ISL_1069305, EPI_ISL_1069306, EPI_ISL_1069307, EPI_ISL_1069308, EPI_ISL_1069309, EPI_ISL_1069310, EPI_ISL_1069311, EPI_ISL_1069312, EPI_ISL_1069313, EPI_ISL_1069314, EPI_ISL_1069315, EPI_ISL_1069316, EPI_ISL_1069317, EPI_ISL_1069318, EPI_ISL_1069319, EPI_ISL_1069320, EPI_ISL_1069321, EPI_ISL_1069322, EPI_ISL_1069323, EPI_ISL_1069324, EPI_ISL_1069325, EPI_ISL_1069326, EPI_ISL_1069327, EPI_ISL_1069328, EPI_ISL_1069329, EPI_ISL_1069330, EPI_ISL_1069331, EPI_ISL_1069332, EPI_ISL_1069333, EPI_ISL_1069334, EPI_ISL_1069335, EPI_ISL_1069336, EPI_ISL_1069337, EPI_ISL_1069338, EPI_ISL_1069339, EPI_ISL_1069340, EPI_ISL_1069341, EPI_ISL_1069342, EPI_ISL_1069343, EPI_ISL_1069344, EPI_ISL_1069345, EPI_ISL_1069346, EPI_ISL_1069347, EPI_ISL_1069348, EPI_ISL_1069349, EPI_ISL_1069350, EPI_ISL_1069351, EPI_ISL_1069352, EPI_ISL_1069353, EPI_ISL_1069354, EPI_ISL_1110133, EPI_ISL_1069355, EPI_ISL_1110135, EPI_ISL_1069356, EPI_ISL_1069357, EPI_ISL_1069358, EPI_ISL_1069359, EPI_ISL_1069360, EPI_ISL_1069361, EPI_ISL_1069362, EPI_ISL_1069363, EPI_ISL_1069364, EPI_ISL_1069365, EPI_ISL_1069366, EPI_ISL_1069367, EPI_ISL_1069368, EPI_ISL_1069369, EPI_ISL_1069370, EPI_ISL_1069371, EPI_ISL_1069372, EPI_ISL_1069373, EPI_ISL_1069374, EPI_ISL_1069375, EPI_ISL_1069376, EPI_ISL_1069377, EPI_ISL_1069378, EPI_ISL_1069379, EPI_ISL_1069380, EPI_ISL_1069381, EPI_ISL_1069382, EPI_ISL_1069383, EPI_ISL_1069384, EPI_ISL_1069385, EPI_ISL_1069386, EPI_ISL_1069387, EPI_ISL_1069388, EPI_ISL_1069389, EPI_ISL_476907, EPI_ISL_1110037, EPI_ISL_1110045, EPI_ISL_1110061, EPI_ISL_1110062, EPI_ISL_1110063, EPI_ISL_1110064, EPI_ISL_1110065, EPI_ISL_1110038, EPI_ISL_1110066, EPI_ISL_1110046, EPI_ISL_1110067, EPI_ISL_1110068, EPI_ISL_1110069, EPI_ISL_1110070, EPI_ISL_1110071, EPI_ISL_1110072, EPI_ISL_1110073, EPI_ISL_1110032, EPI_ISL_1110035, EPI_ISL_1110074, EPI_ISL_1110034, EPI_ISL_1110075, EPI_ISL_1110076, EPI_ISL_1110077, EPI_ISL_1110050, EPI_ISL_1110078, EPI_ISL_1110079, EPI_ISL_1110080, EPI_ISL_1110081, EPI_ISL_1110082, EPI_ISL_1110047, EPI_ISL_1110083, EPI_ISL_1110031, EPI_ISL_1110053, EPI_ISL_1110084, EPI_ISL_1110085, EPI_ISL_1110086, EPI_ISL_1110087, EPI_ISL_1110089, EPI_ISL_1110091, EPI_ISL_1110048, EPI_ISL_1110092, EPI_ISL_1110041, EPI_ISL_1110093, EPI_ISL_1110042, EPI_ISL_1110094, EPI_ISL_1110096, EPI_ISL_1110097, EPI_ISL_1110098, EPI_ISL_1110099, EPI_ISL_1110100, EPI_ISL_1110101, EPI_ISL_1110102, EPI_ISL_1110103, EPI_ISL_1110104, EPI_ISL_1110105, EPI_ISL_1110106, EPI_ISL_1110107, EPI_ISL_1110049, EPI_ISL_1110108, EPI_ISL_1110109, EPI_ISL_1110110, EPI_ISL_1110111, EPI_ISL_1110112, EPI_ISL_1110113, EPI_ISL_1110114, EPI_ISL_1110115, EPI_ISL_1110116, EPI_ISL_1110117, EPI_ISL_1110118, EPI_ISL_1110119, EPI_ISL_1110120, EPI_ISL_1110132, EPI_ISL_1110124, EPI_ISL_1209030, EPI_ISL_1209031, EPI_ISL_1209032, EPI_ISL_1209033, EPI_ISL_1209034, EPI_ISL_1209035, EPI_ISL_1209036, EPI_ISL_1209037, EPI_ISL_1209038, EPI_ISL_1209039, EPI_ISL_1209040, EPI_ISL_1209041, EPI_ISL_1209042, EPI_ISL_1209043, EPI_ISL_1209044, EPI_ISL_1209045, EPI_ISL_1209046, EPI_ISL_1209047, EPI_ISL_1209048, EPI_ISL_1209049, EPI_ISL_1209050, EPI_ISL_1209051, EPI_ISL_1209054, EPI_ISL_1209055, EPI_ISL_1209056, EPI_ISL_1209057, EPI_ISL_1209058, EPI_ISL_1209059, EPI_ISL_1209060, EPI_ISL_1209061, EPI_ISL_1209062, EPI_ISL_1209063, EPI_ISL_1209064, EPI_ISL_1209065, EPI_ISL_1209066, EPI_ISL_1209067, EPI_ISL_1209068, EPI_ISL_1209069, EPI_ISL_1209070, EPI_ISL_1209071, EPI_ISL_1209072, EPI_ISL_1209073, EPI_ISL_1209074, EPI_ISL_1209075, EPI_ISL_1209076, EPI_ISL_1209077, EPI_ISL_1209078, EPI_ISL_1209079, EPI_ISL_1209080, EPI_ISL_1209081, EPI_ISL_1209082, EPI_ISL_1209083, EPI_ISL_1209084, EPI_ISL_1209085, EPI_ISL_1209086, EPI_ISL_1209087, EPI_ISL_1209088, EPI_ISL_1209089, EPI_ISL_1209090, EPI_ISL_1209091, EPI_ISL_1209092, EPI_ISL_1209093, EPI_ISL_1209094, EPI_ISL_1209095, EPI_ISL_1209096, EPI_ISL_1209097, EPI_ISL_1209098, EPI_ISL_1209099, EPI_ISL_1209100, EPI_ISL_1209101, EPI_ISL_1209102, EPI_ISL_1209103, EPI_ISL_1209104, EPI_ISL_1209105, EPI_ISL_1209106, EPI_ISL_1209107, EPI_ISL_1209108, EPI_ISL_1209109, EPI_ISL_1209110, EPI_ISL_1209111, EPI_ISL_1209112, EPI_ISL_1209113, EPI_ISL_1209114, EPI_ISL_1209115, EPI_ISL_1209116, EPI_ISL_1209117, EPI_ISL_1209118, EPI_ISL_1209119, EPI_ISL_1209120, EPI_ISL_1209121, EPI_ISL_1209122, EPI_ISL_1209123, EPI_ISL_1209124, EPI_ISL_1209125, EPI_ISL_1209126, EPI_ISL_1209127, EPI_ISL_1209128, EPI_ISL_1209129, EPI_ISL_1209130, EPI_ISL_1209131, EPI_ISL_1209132, EPI_ISL_1209133, EPI_ISL_1209134, EPI_ISL_1209135, EPI_ISL_1209136, EPI_ISL_1209137, EPI_ISL_1209138, EPI_ISL_1209139, EPI_ISL_1209140, EPI_ISL_1209141, EPI_ISL_1209142, EPI_ISL_1209143, EPI_ISL_1209144, EPI_ISL_1209145, EPI_ISL_1209146, EPI_ISL_1209147, EPI_ISL_1209148, EPI_ISL_1209149, EPI_ISL_1209150, EPI_ISL_1209151, EPI_ISL_1209152, EPI_ISL_1209153, EPI_ISL_1209154, EPI_ISL_1209155, EPI_ISL_1209156, EPI_ISL_1209157, EPI_ISL_1209158, EPI_ISL_1209159, EPI_ISL_1209160, EPI_ISL_1209161, EPI_ISL_1209162, EPI_ISL_1209163, EPI_ISL_1209164, EPI_ISL_1209165, EPI_ISL_1209166, EPI_ISL_1209167, EPI_ISL_1209168, EPI_ISL_1209169, EPI_ISL_1209170, EPI_ISL_1209171, EPI_ISL_1209172, EPI_ISL_1209173, EPI_ISL_1209174, EPI_ISL_1209175, EPI_ISL_1209176, EPI_ISL_1209177, EPI_ISL_1209178, EPI_ISL_1209179, EPI_ISL_1209180, EPI_ISL_1209181, EPI_ISL_1209182, EPI_ISL_1209183, EPI_ISL_1209184, EPI_ISL_1209185, EPI_ISL_1209186, EPI_ISL_1209187, EPI_ISL_1209188, EPI_ISL_1209189, EPI_ISL_1209190, EPI_ISL_1209191, EPI_ISL_1209192, EPI_ISL_1209193, EPI_ISL_1209194, EPI_ISL_1209195, EPI_ISL_1209196, EPI_ISL_1209197, EPI_ISL_1209198, EPI_ISL_1180936, EPI_ISL_1180937, EPI_ISL_1180938, EPI_ISL_1180939, EPI_ISL_1180940, EPI_ISL_1180941, EPI_ISL_1180942, EPI_ISL_1180943, EPI_ISL_1180944, EPI_ISL_1180945, EPI_ISL_1180946, EPI_ISL_1180947, EPI_ISL_1180948, EPI_ISL_1180949, EPI_ISL_1180950, EPI_ISL_1180951, EPI_ISL_1180952, EPI_ISL_1180953, EPI_ISL_1180954, EPI_ISL_1180955, EPI_ISL_1180956, EPI_ISL_1180957, EPI_ISL_1180959, EPI_ISL_1180960, EPI_ISL_1180961, EPI_ISL_1180962, EPI_ISL_1180963, EPI_ISL_1180964, EPI_ISL_1180965, EPI_ISL_1346490, EPI_ISL_1346491, EPI_ISL_1346492, EPI_ISL_1346493, EPI_ISL_1346494, EPI_ISL_1346495, EPI_ISL_1346496, EPI_ISL_1346497, EPI_ISL_1346498, EPI_ISL_1346499, EPI_ISL_1346500, EPI_ISL_1180966, EPI_ISL_1180967, EPI_ISL_1180968, EPI_ISL_1180969, EPI_ISL_1180970, EPI_ISL_1180971, EPI_ISL_1180972, EPI_ISL_1180973, EPI_ISL_1180974, EPI_ISL_1180975, EPI_ISL_1180976, EPI_ISL_1180977, EPI_ISL_1180978, EPI_ISL_1180979, EPI_ISL_1180980, EPI_ISL_1180981, EPI_ISL_1180982, EPI_ISL_1180983, EPI_ISL_1180984, EPI_ISL_1180985, EPI_ISL_1180986, EPI_ISL_1180987, EPI_ISL_1180988, EPI_ISL_1180989, EPI_ISL_1180990, EPI_ISL_1180991, EPI_ISL_1180992, EPI_ISL_1180993, EPI_ISL_430933, EPI_ISL_1180994, EPI_ISL_1180995, EPI_ISL_1180996, EPI_ISL_1180997, EPI_ISL_1180998, EPI_ISL_1180999, EPI_ISL_1181000, EPI_ISL_1181001, EPI_ISL_1181002, EPI_ISL_1181003, EPI_ISL_1181004, EPI_ISL_430934, EPI_ISL_1181005, EPI_ISL_1201132, EPI_ISL_1181006, EPI_ISL_1201133, EPI_ISL_1181007, EPI_ISL_1181008, EPI_ISL_1201134, EPI_ISL_1181009, EPI_ISL_1181010, EPI_ISL_1201135, EPI_ISL_1181011, EPI_ISL_1181012, EPI_ISL_1181013, EPI_ISL_1201136, EPI_ISL_1181014, EPI_ISL_1181015, EPI_ISL_1181016, EPI_ISL_1181017, EPI_ISL_1201137, EPI_ISL_1201138, EPI_ISL_1201139, EPI_ISL_1201140, EPI_ISL_1181018, EPI_ISL_1201141, EPI_ISL_1201142, EPI_ISL_1181019, EPI_ISL_1181020, EPI_ISL_1181021, EPI_ISL_1201143, EPI_ISL_1201144, EPI_ISL_1181022, EPI_ISL_1201145, EPI_ISL_1201146, EPI_ISL_1181023, EPI_ISL_1201147, EPI_ISL_1181024, EPI_ISL_1181025, EPI_ISL_1181026, EPI_ISL_1181027, EPI_ISL_1181028, EPI_ISL_1181029, EPI_ISL_1181030, EPI_ISL_1181031, EPI_ISL_1181032, EPI_ISL_1181033, EPI_ISL_1201148, EPI_ISL_1181034, EPI_ISL_1181035, EPI_ISL_1181036, EPI_ISL_1181037, EPI_ISL_1201149, EPI_ISL_1201150, EPI_ISL_1201151, EPI_ISL_1181038, EPI_ISL_1201152, EPI_ISL_1181039, EPI_ISL_430935, EPI_ISL_1201153, EPI_ISL_1181040, EPI_ISL_1201154, EPI_ISL_1201155, EPI_ISL_1201156, EPI_ISL_1181041, EPI_ISL_1201157, EPI_ISL_1201158, EPI_ISL_1201159, EPI_ISL_1181042, EPI_ISL_1181043, EPI_ISL_1181044, EPI_ISL_1181045, EPI_ISL_1201160, EPI_ISL_1201161, EPI_ISL_1201162, EPI_ISL_1201163, EPI_ISL_1201164, EPI_ISL_1181046, EPI_ISL_1181047, EPI_ISL_1181048, EPI_ISL_1181049, EPI_ISL_1201165, EPI_ISL_1181050, EPI_ISL_1201166, EPI_ISL_1201167, EPI_ISL_1181051, EPI_ISL_1181052, EPI_ISL_1201168, EPI_ISL_430936, EPI_ISL_1181053, EPI_ISL_1181054, EPI_ISL_1181055, EPI_ISL_1201169, EPI_ISL_1201170, EPI_ISL_1201171, EPI_ISL_1181056, EPI_ISL_1181057, EPI_ISL_1201172, EPI_ISL_1181058, EPI_ISL_1201173, EPI_ISL_1201174, EPI_ISL_1181059, EPI_ISL_1181060, EPI_ISL_1181061, EPI_ISL_1181062, EPI_ISL_1201175, EPI_ISL_1181063, EPI_ISL_1201176, EPI_ISL_1181064, EPI_ISL_1181065, EPI_ISL_1181066, EPI_ISL_1181067, EPI_ISL_1181068, EPI_ISL_1181069, EPI_ISL_1181070, EPI_ISL_1181071, EPI_ISL_1181072, EPI_ISL_1181073, EPI_ISL_1201177, EPI_ISL_1181074, EPI_ISL_1181075, EPI_ISL_1201178, EPI_ISL_1181076, EPI_ISL_1201179, EPI_ISL_1181077, EPI_ISL_1201180, EPI_ISL_430937, EPI_ISL_1181078, EPI_ISL_1201181, EPI_ISL_1201182, EPI_ISL_1181079, EPI_ISL_1201183, EPI_ISL_1181080, EPI_ISL_1181081, EPI_ISL_1201184, EPI_ISL_1181082, EPI_ISL_570082, EPI_ISL_1181083, EPI_ISL_1181084, EPI_ISL_1181085, EPI_ISL_1181086, EPI_ISL_1181087, EPI_ISL_1201185, EPI_ISL_1181088, EPI_ISL_1181089, EPI_ISL_1201186, EPI_ISL_1181090, EPI_ISL_1201187, EPI_ISL_1201188, EPI_ISL_1181091, EPI_ISL_1201189, EPI_ISL_1181092, EPI_ISL_1201190, EPI_ISL_1201191, EPI_ISL_1201192, EPI_ISL_570083, EPI_ISL_1181093, EPI_ISL_1201193, EPI_ISL_1201194, EPI_ISL_1201195, EPI_ISL_1181094, EPI_ISL_1201196, EPI_ISL_1201197, EPI_ISL_1181095, EPI_ISL_1201198, EPI_ISL_1201199, EPI_ISL_1201200, EPI_ISL_1181096, EPI_ISL_1181097, EPI_ISL_1201201, EPI_ISL_1201202, EPI_ISL_1181098, EPI_ISL_1181099, EPI_ISL_570084, EPI_ISL_1181100, EPI_ISL_1181101, EPI_ISL_1181102, EPI_ISL_1341382, EPI_ISL_1181103, EPI_ISL_1181104, EPI_ISL_1181105, EPI_ISL_1341383, EPI_ISL_430953, EPI_ISL_1181106, EPI_ISL_1341384, EPI_ISL_1341385, EPI_ISL_1181107, EPI_ISL_1341386, EPI_ISL_1341387, EPI_ISL_1341388, EPI_ISL_430954, EPI_ISL_1341389, EPI_ISL_1341390, EPI_ISL_1181108, EPI_ISL_1341391, EPI_ISL_1181109, EPI_ISL_1181110, EPI_ISL_1341392, EPI_ISL_1341393, EPI_ISL_1181111, EPI_ISL_1341394, EPI_ISL_570085, EPI_ISL_1341395, EPI_ISL_1341396, EPI_ISL_1341397, EPI_ISL_1341398, EPI_ISL_1181112, EPI_ISL_1181113, EPI_ISL_1341399, EPI_ISL_1341400, EPI_ISL_1341401, EPI_ISL_1341402, EPI_ISL_1181114, EPI_ISL_1181115, EPI_ISL_1341403, EPI_ISL_1341404, EPI_ISL_1341405, EPI_ISL_1341406, EPI_ISL_1341407, EPI_ISL_1341408, EPI_ISL_1341409, EPI_ISL_1341410, EPI_ISL_1341411, EPI_ISL_1341412, EPI_ISL_1341413, EPI_ISL_1341414, EPI_ISL_1341415, EPI_ISL_1341416, EPI_ISL_1341417, EPI_ISL_570086, EPI_ISL_1341418, EPI_ISL_1341419, EPI_ISL_1341420, EPI_ISL_1341421, EPI_ISL_1341422, EPI_ISL_1341423, EPI_ISL_1341424, EPI_ISL_1341425, EPI_ISL_1341426, EPI_ISL_1341427, EPI_ISL_1341428, EPI_ISL_1341429, EPI_ISL_1341430, EPI_ISL_1341431, EPI_ISL_1341432, EPI_ISL_1341433, EPI_ISL_1341434, EPI_ISL_1341435, EPI_ISL_1341436, EPI_ISL_1341437, EPI_ISL_1341438, EPI_ISL_1341439, EPI_ISL_1341440, EPI_ISL_1341441, EPI_ISL_1341442, EPI_ISL_1341443, EPI_ISL_1341444, EPI_ISL_1341445, EPI_ISL_1341446, EPI_ISL_1341447, EPI_ISL_1341448, EPI_ISL_1341449, EPI_ISL_1341450, EPI_ISL_1341451, EPI_ISL_1341452, EPI_ISL_1341453, EPI_ISL_1341454, EPI_ISL_1341455, EPI_ISL_1341456, EPI_ISL_570087, EPI_ISL_430955, EPI_ISL_430956, EPI_ISL_1346501, EPI_ISL_1346502, EPI_ISL_1346503, EPI_ISL_1346504, EPI_ISL_1346505, EPI_ISL_1346506, EPI_ISL_476908, EPI_ISL_1346507, EPI_ISL_1346508, EPI_ISL_1346509, EPI_ISL_1346510, EPI_ISL_1346511, EPI_ISL_1346512, EPI_ISL_1346513, EPI_ISL_1346514, EPI_ISL_1346515, EPI_ISL_1346516, EPI_ISL_1346517, EPI_ISL_1346518, EPI_ISL_1346519, EPI_ISL_1346520, EPI_ISL_1346521, EPI_ISL_1346522, EPI_ISL_1346523, EPI_ISL_1346524, EPI_ISL_1346525, EPI_ISL_1346526, EPI_ISL_1346527, EPI_ISL_1346528, EPI_ISL_1346529, EPI_ISL_1346530, EPI_ISL_1346531, EPI_ISL_1346532, EPI_ISL_1346533, EPI_ISL_1346534, EPI_ISL_1346535, EPI_ISL_1346536, EPI_ISL_1346537, EPI_ISL_1346538, EPI_ISL_1346539, EPI_ISL_1346540, EPI_ISL_1346541, EPI_ISL_1346542, EPI_ISL_1346543, EPI_ISL_1346544, EPI_ISL_1346545, EPI_ISL_1346546, EPI_ISL_1346547, EPI_ISL_1346548, EPI_ISL_1346549, EPI_ISL_1346550, EPI_ISL_1346551, EPI_ISL_1346552, EPI_ISL_1346553, EPI_ISL_1346554, EPI_ISL_1346555, EPI_ISL_1346556, EPI_ISL_1346557, EPI_ISL_1346558, EPI_ISL_570089, EPI_ISL_430957, EPI_ISL_430958, EPI_ISL_570090, EPI_ISL_430959, EPI_ISL_570091, EPI_ISL_1209199, EPI_ISL_1209200, EPI_ISL_1209201, EPI_ISL_1209202, EPI_ISL_1209203, EPI_ISL_1209204, EPI_ISL_1209205, EPI_ISL_1209206, EPI_ISL_1209207, EPI_ISL_1341457, EPI_ISL_1341458, EPI_ISL_1209208, EPI_ISL_1209209, EPI_ISL_1209210, EPI_ISL_1341459, EPI_ISL_1209211, EPI_ISL_1209212, EPI_ISL_1209213, EPI_ISL_1209214, EPI_ISL_1209215, EPI_ISL_1209216, EPI_ISL_1341509, EPI_ISL_1341460, EPI_ISL_1209217, EPI_ISL_1341461, EPI_ISL_1209218, EPI_ISL_1341510, EPI_ISL_1209219, EPI_ISL_1209220, EPI_ISL_1341511, EPI_ISL_1209221, EPI_ISL_1209222, EPI_ISL_1209223, EPI_ISL_1209224, EPI_ISL_1341512, EPI_ISL_1209225, EPI_ISL_1341513, EPI_ISL_1209226, EPI_ISL_1209227, EPI_ISL_1209228, EPI_ISL_1209229, EPI_ISL_1209230, EPI_ISL_1209231, EPI_ISL_1341462, EPI_ISL_1209232, EPI_ISL_1209233, EPI_ISL_1209234, EPI_ISL_1209235, EPI_ISL_1341463, EPI_ISL_1341514, EPI_ISL_1209236, EPI_ISL_1209237, EPI_ISL_1209238, EPI_ISL_1209239, EPI_ISL_1341515, EPI_ISL_1366177, EPI_ISL_1366178, EPI_ISL_1366179, EPI_ISL_1366180, EPI_ISL_1366181, EPI_ISL_1366182, EPI_ISL_1366183, EPI_ISL_1366161, EPI_ISL_1366184, EPI_ISL_1366185, EPI_ISL_1366186, EPI_ISL_1366187, EPI_ISL_1366188, EPI_ISL_1366189, EPI_ISL_1366190, EPI_ISL_1366191, EPI_ISL_1366166, EPI_ISL_1366192, EPI_ISL_1366193, EPI_ISL_1366194, EPI_ISL_1366195, EPI_ISL_1366162, EPI_ISL_1366171, EPI_ISL_1366196, EPI_ISL_1366169, EPI_ISL_1366197, EPI_ISL_1366198, EPI_ISL_1366199, EPI_ISL_1366200, EPI_ISL_1341464, EPI_ISL_1366175, EPI_ISL_1366201, EPI_ISL_1366160, EPI_ISL_1366202, EPI_ISL_1366203, EPI_ISL_1366164, EPI_ISL_1366204, EPI_ISL_1366205, EPI_ISL_1366206, EPI_ISL_1366207, EPI_ISL_1366170, EPI_ISL_1366208, EPI_ISL_1366209, EPI_ISL_1366210, EPI_ISL_1366211, EPI_ISL_1366159, EPI_ISL_1366212, EPI_ISL_1366213, EPI_ISL_1366214, EPI_ISL_1366215, EPI_ISL_1366216, EPI_ISL_1366217, EPI_ISL_1366218, EPI_ISL_1366219, EPI_ISL_1366220, EPI_ISL_1366221, EPI_ISL_1366222, EPI_ISL_1366223, EPI_ISL_1366165, EPI_ISL_1366224, EPI_ISL_1366225, EPI_ISL_1366168, EPI_ISL_1366226, EPI_ISL_1366227, EPI_ISL_1366228, EPI_ISL_1366229, EPI_ISL_1366230, EPI_ISL_1366176, EPI_ISL_1366172, EPI_ISL_1366231, EPI_ISL_1366174, EPI_ISL_1366232, EPI_ISL_1209240, EPI_ISL_1341465, EPI_ISL_1341516, EPI_ISL_1341466, EPI_ISL_1366158, EPI_ISL_1341467, EPI_ISL_1341468, EPI_ISL_1341469, EPI_ISL_1209241, EPI_ISL_1341517, EPI_ISL_1209242, EPI_ISL_1366233, EPI_ISL_1366234, EPI_ISL_1366163, EPI_ISL_1366173, EPI_ISL_1366235, EPI_ISL_1366167, EPI_ISL_1366236, EPI_ISL_1366157, EPI_ISL_1366237, EPI_ISL_1341518, EPI_ISL_1341519, EPI_ISL_1341520, EPI_ISL_1341521, EPI_ISL_1341522, EPI_ISL_1341523, EPI_ISL_1341524, EPI_ISL_1341525, EPI_ISL_1341526, EPI_ISL_1341527, EPI_ISL_1341528, EPI_ISL_1341529, EPI_ISL_1341530, EPI_ISL_1341531, EPI_ISL_1341532, EPI_ISL_1341533, EPI_ISL_1341534, EPI_ISL_1341535, EPI_ISL_1341536, EPI_ISL_1341537, EPI_ISL_1341538, EPI_ISL_1341539, EPI_ISL_1341540, EPI_ISL_1341541, EPI_ISL_1341542, EPI_ISL_1341543, EPI_ISL_1341544, EPI_ISL_1341545, EPI_ISL_1341546, EPI_ISL_1341547, EPI_ISL_1341548, EPI_ISL_1341549, EPI_ISL_1341550, EPI_ISL_1341551, EPI_ISL_1341552, EPI_ISL_1341553, EPI_ISL_1341554, EPI_ISL_1341555, EPI_ISL_1341556, EPI_ISL_1341557, EPI_ISL_1341558, EPI_ISL_1341559, EPI_ISL_1341560, EPI_ISL_1341561, EPI_ISL_1341562, EPI_ISL_1341563, EPI_ISL_1341564, EPI_ISL_430964, EPI_ISL_476911, EPI_ISL_430966, EPI_ISL_570096, EPI_ISL_430967, EPI_ISL_430968, EPI_ISL_1341470, EPI_ISL_1341565, EPI_ISL_1341471, EPI_ISL_1341472, EPI_ISL_1341473, EPI_ISL_1341474, EPI_ISL_430969, EPI_ISL_570097, EPI_ISL_570098, EPI_ISL_570101, EPI_ISL_570102, EPI_ISL_570103, EPI_ISL_1341566, EPI_ISL_1341567, EPI_ISL_430974, EPI_ISL_1346559, EPI_ISL_1346560, EPI_ISL_1346561, EPI_ISL_1346562, EPI_ISL_1346563, EPI_ISL_1346564, EPI_ISL_430975, EPI_ISL_1346565, EPI_ISL_1346566, EPI_ISL_1346567, EPI_ISL_1346568, EPI_ISL_1346569, EPI_ISL_1346570, EPI_ISL_1346571, EPI_ISL_1346572, EPI_ISL_1346573, EPI_ISL_1346574, EPI_ISL_1346575, EPI_ISL_1346576, EPI_ISL_1346577, EPI_ISL_1346578, EPI_ISL_1346579, EPI_ISL_1346580, EPI_ISL_1346581, EPI_ISL_1346582, EPI_ISL_430976, EPI_ISL_1346583, EPI_ISL_1346584, EPI_ISL_1346585, EPI_ISL_1346586, EPI_ISL_1346587, EPI_ISL_1346588, EPI_ISL_1346589, EPI_ISL_1346590, EPI_ISL_1346591, EPI_ISL_1346592, EPI_ISL_430977, EPI_ISL_1346593, EPI_ISL_1346594, EPI_ISL_1346595, EPI_ISL_1346596, EPI_ISL_1346597, EPI_ISL_1346598, EPI_ISL_1346599, EPI_ISL_1346600, EPI_ISL_1346601, EPI_ISL_1346602, EPI_ISL_1346603, EPI_ISL_1346604, EPI_ISL_1346605, EPI_ISL_570111, EPI_ISL_1346606, EPI_ISL_1346607, EPI_ISL_1346608, EPI_ISL_1346609, EPI_ISL_1346610, EPI_ISL_1346611, EPI_ISL_1346612, EPI_ISL_1346613, EPI_ISL_1346614, EPI_ISL_1346615, EPI_ISL_1346616, EPI_ISL_1346617, EPI_ISL_1346618, EPI_ISL_1346619, EPI_ISL_1341475, EPI_ISL_1346620, EPI_ISL_430978, EPI_ISL_1341476, EPI_ISL_1346621, EPI_ISL_1346622, EPI_ISL_1297495, EPI_ISL_1297496, EPI_ISL_430979, EPI_ISL_570112, EPI_ISL_430980, EPI_ISL_570113, EPI_ISL_1341477, EPI_ISL_1341478, EPI_ISL_1341479, EPI_ISL_1341480, EPI_ISL_570114, EPI_ISL_1341481, EPI_ISL_1341482, EPI_ISL_1341483, EPI_ISL_1341484, EPI_ISL_1341485, EPI_ISL_570115, EPI_ISL_570116, EPI_ISL_2103230, EPI_ISL_1341486, EPI_ISL_1341487, EPI_ISL_1341488, EPI_ISL_1341489, EPI_ISL_1341490, EPI_ISL_1341491, EPI_ISL_1341492, EPI_ISL_1341493, EPI_ISL_1341494, EPI_ISL_1341495, EPI_ISL_1263461, EPI_ISL_1341496, EPI_ISL_1341497, EPI_ISL_1341498, EPI_ISL_1341499, EPI_ISL_1341500, EPI_ISL_1263462, EPI_ISL_1263463, EPI_ISL_1263464, EPI_ISL_1263465, EPI_ISL_1263466, EPI_ISL_1263467, EPI_ISL_1263468, EPI_ISL_1263469, EPI_ISL_1263470, EPI_ISL_1263471, EPI_ISL_1263472, EPI_ISL_1263473, EPI_ISL_1263474, EPI_ISL_1263475, EPI_ISL_1263476, EPI_ISL_1263477, EPI_ISL_1263478, EPI_ISL_1263479, EPI_ISL_1263480, EPI_ISL_1263481, EPI_ISL_1263482, EPI_ISL_1263483, EPI_ISL_1263484, EPI_ISL_1263485, EPI_ISL_1263486, EPI_ISL_1263487, EPI_ISL_1263488, EPI_ISL_1263489, EPI_ISL_1263490, EPI_ISL_1263491, EPI_ISL_1263492, EPI_ISL_1263493, EPI_ISL_1263494, EPI_ISL_1263495, EPI_ISL_1263496, EPI_ISL_1263497, EPI_ISL_1263498, EPI_ISL_1263499, EPI_ISL_1263500, EPI_ISL_1263501, EPI_ISL_1263502, EPI_ISL_1263503, EPI_ISL_1263504, EPI_ISL_1263505, EPI_ISL_1263506, EPI_ISL_1263507, EPI_ISL_1263508, EPI_ISL_1263509, EPI_ISL_1263510, EPI_ISL_1263511, EPI_ISL_1263512, EPI_ISL_1263513, EPI_ISL_1263514, EPI_ISL_1263515, EPI_ISL_1263516, EPI_ISL_1341644, EPI_ISL_1341645, EPI_ISL_1341646, EPI_ISL_1341647, EPI_ISL_1341648, EPI_ISL_1341649, EPI_ISL_1341650, EPI_ISL_1341651, EPI_ISL_1341652, EPI_ISL_1341653, EPI_ISL_1341654, EPI_ISL_1341655, EPI_ISL_1341656, EPI_ISL_1341657, EPI_ISL_1341658, EPI_ISL_1341659, EPI_ISL_1341660, EPI_ISL_1341661, EPI_ISL_1341662, EPI_ISL_1341663, EPI_ISL_1341664, EPI_ISL_1341665, EPI_ISL_1341666, EPI_ISL_1341667, EPI_ISL_1341668, EPI_ISL_1341669, EPI_ISL_1341670, EPI_ISL_1341671, EPI_ISL_1341672, EPI_ISL_1341673, EPI_ISL_1341674, EPI_ISL_1341675, EPI_ISL_1341676, EPI_ISL_1341677, EPI_ISL_1341678, EPI_ISL_1341679, EPI_ISL_1341680, EPI_ISL_1341681, EPI_ISL_1341682, EPI_ISL_1341683, EPI_ISL_1341684, EPI_ISL_1341685, EPI_ISL_1341686, EPI_ISL_1341687, EPI_ISL_1341688, EPI_ISL_1341689, EPI_ISL_1341690, EPI_ISL_1341691, EPI_ISL_1341692, EPI_ISL_437839, EPI_ISL_1341693, EPI_ISL_1341694, EPI_ISL_1341695, EPI_ISL_1341696, EPI_ISL_1341697, EPI_ISL_1341698, EPI_ISL_1341699, EPI_ISL_1341700, EPI_ISL_1341701, EPI_ISL_1341702, EPI_ISL_1341703, EPI_ISL_1341704, EPI_ISL_1341705, EPI_ISL_1341706, EPI_ISL_1341707, EPI_ISL_1341708, EPI_ISL_437840, EPI_ISL_1341709, EPI_ISL_1341710, EPI_ISL_1341711, EPI_ISL_1341712, EPI_ISL_1341713, EPI_ISL_1341714, EPI_ISL_1341715, EPI_ISL_1341716, EPI_ISL_1341717, EPI_ISL_437841, EPI_ISL_1341718, EPI_ISL_1341719, EPI_ISL_1341720, EPI_ISL_1341721, EPI_ISL_1341722, EPI_ISL_1341723, EPI_ISL_1341724, EPI_ISL_1341725, EPI_ISL_1341726, EPI_ISL_1341727, EPI_ISL_1341728, EPI_ISL_1341729, EPI_ISL_1341730, EPI_ISL_1341731, EPI_ISL_1341732, EPI_ISL_1341733, EPI_ISL_1341734, EPI_ISL_437842, EPI_ISL_1341735, EPI_ISL_1341736, EPI_ISL_1341737, EPI_ISL_1341738, EPI_ISL_1341739, EPI_ISL_1341740, EPI_ISL_1341741, EPI_ISL_1341742, EPI_ISL_1341743, EPI_ISL_1341744, EPI_ISL_437843, EPI_ISL_1341745, EPI_ISL_1341746, EPI_ISL_1341747, EPI_ISL_1341748, EPI_ISL_1341749, EPI_ISL_1341750, EPI_ISL_1341751, EPI_ISL_1341752, EPI_ISL_1341753, EPI_ISL_437844, EPI_ISL_1341754, EPI_ISL_1341755, EPI_ISL_1341756, EPI_ISL_1341757, EPI_ISL_1341758, EPI_ISL_1341759, EPI_ISL_1341760, EPI_ISL_1341761, EPI_ISL_1341762, EPI_ISL_1341763, EPI_ISL_437845, EPI_ISL_1341764, EPI_ISL_1341765, EPI_ISL_1341766, EPI_ISL_1341767, EPI_ISL_1341768, EPI_ISL_1341769, EPI_ISL_1341770, EPI_ISL_1341771, EPI_ISL_1341772, EPI_ISL_1341773, EPI_ISL_1341774, EPI_ISL_1341775, EPI_ISL_1341776, EPI_ISL_1341777, EPI_ISL_1341778, EPI_ISL_437846, EPI_ISL_1341779, EPI_ISL_1263517, EPI_ISL_1263518, EPI_ISL_1263519, EPI_ISL_1263520, EPI_ISL_437847, EPI_ISL_437848, EPI_ISL_437849, EPI_ISL_570123, EPI_ISL_437850, EPI_ISL_437851, EPI_ISL_570124, EPI_ISL_437853, EPI_ISL_570125, EPI_ISL_437854, EPI_ISL_1341568, EPI_ISL_1341569, EPI_ISL_1341570, EPI_ISL_1341571, EPI_ISL_1341572, EPI_ISL_1341573, EPI_ISL_1341574, EPI_ISL_1341575, EPI_ISL_1341576, EPI_ISL_1341577, EPI_ISL_1341578, EPI_ISL_1341579, EPI_ISL_1341580, EPI_ISL_1341581, EPI_ISL_1341582, EPI_ISL_1341583, EPI_ISL_1341584, EPI_ISL_1341585, EPI_ISL_1341586, EPI_ISL_1341587, EPI_ISL_1341588, EPI_ISL_1341589, EPI_ISL_1341590, EPI_ISL_1341591, EPI_ISL_1341592, EPI_ISL_437855, EPI_ISL_1341593, EPI_ISL_1341594, EPI_ISL_1341595, EPI_ISL_1341596, EPI_ISL_1341597, EPI_ISL_1341598, EPI_ISL_1341599, EPI_ISL_1341600, EPI_ISL_1341601, EPI_ISL_1341602, EPI_ISL_1341603, EPI_ISL_1341604, EPI_ISL_1341605, EPI_ISL_1341606, EPI_ISL_1341607, EPI_ISL_1341608, EPI_ISL_1341609, EPI_ISL_1341610, EPI_ISL_1341611, EPI_ISL_1341612, EPI_ISL_1341613, EPI_ISL_1341614, EPI_ISL_1341615, EPI_ISL_570126, EPI_ISL_1341616, EPI_ISL_437856, EPI_ISL_1341617, EPI_ISL_1341618, EPI_ISL_1341619, EPI_ISL_1341620, EPI_ISL_1341621, EPI_ISL_437857, EPI_ISL_437858, EPI_ISL_1341622, EPI_ISL_1341623, EPI_ISL_1341624, EPI_ISL_1341625, EPI_ISL_1341626, EPI_ISL_1341627, EPI_ISL_1341628, EPI_ISL_1341629, EPI_ISL_1341630, EPI_ISL_1341631, EPI_ISL_1341632, EPI_ISL_1341633, EPI_ISL_1341634, EPI_ISL_1341635, EPI_ISL_1341636, EPI_ISL_1341637, EPI_ISL_1341638, EPI_ISL_437859, EPI_ISL_1341639, EPI_ISL_1341640, EPI_ISL_1263521, EPI_ISL_1263522, EPI_ISL_1263523, EPI_ISL_1263524, EPI_ISL_1263525, EPI_ISL_1263526, EPI_ISL_1263527, EPI_ISL_1263528, EPI_ISL_1263529, EPI_ISL_1263530, EPI_ISL_1263531, EPI_ISL_1263532, EPI_ISL_1263533, EPI_ISL_1263534, EPI_ISL_1263535, EPI_ISL_1263536, EPI_ISL_1341314, EPI_ISL_1341315, EPI_ISL_1341316, EPI_ISL_1341317, EPI_ISL_1341318, EPI_ISL_1341319, EPI_ISL_1341320, EPI_ISL_1341321, EPI_ISL_1341322, EPI_ISL_1341323, EPI_ISL_1341324, EPI_ISL_1341325, EPI_ISL_1341326, EPI_ISL_1341327, EPI_ISL_1341328, EPI_ISL_1341329, EPI_ISL_1341330, EPI_ISL_1341331, EPI_ISL_1341332, EPI_ISL_1341333, EPI_ISL_1341334, EPI_ISL_1341335, EPI_ISL_1341336, EPI_ISL_1341337, EPI_ISL_1341338, EPI_ISL_1341339, EPI_ISL_1341340, EPI_ISL_1341341, EPI_ISL_1341342, EPI_ISL_1341343, EPI_ISL_1341344, EPI_ISL_1341345, EPI_ISL_570127, EPI_ISL_1341346, EPI_ISL_1341347, EPI_ISL_1341348, EPI_ISL_1341349, EPI_ISL_1341350, EPI_ISL_1341351, EPI_ISL_1341352, EPI_ISL_1341353, EPI_ISL_1341354, EPI_ISL_1341355, EPI_ISL_1341356, EPI_ISL_1341357, EPI_ISL_1341358, EPI_ISL_1341359, EPI_ISL_1341360, EPI_ISL_1341361, EPI_ISL_1341362, EPI_ISL_1341363, EPI_ISL_1341364, EPI_ISL_1341365, EPI_ISL_1341366, EPI_ISL_437860, EPI_ISL_1341367, EPI_ISL_1341368, EPI_ISL_1341369, EPI_ISL_1341370, EPI_ISL_1341371, EPI_ISL_437861, EPI_ISL_1341372, EPI_ISL_1341373, EPI_ISL_1341374, EPI_ISL_1341375, EPI_ISL_1341376, EPI_ISL_437862, EPI_ISL_570128, EPI_ISL_437863, EPI_ISL_570129, EPI_ISL_437864, EPI_ISL_1400378, EPI_ISL_1341151, EPI_ISL_1341152, EPI_ISL_1341153, EPI_ISL_1341154, EPI_ISL_1341155, EPI_ISL_1341156, EPI_ISL_1341157, EPI_ISL_1341158, EPI_ISL_1341159, EPI_ISL_1341160, EPI_ISL_1341161, EPI_ISL_1341162, EPI_ISL_1341163, EPI_ISL_1341164, EPI_ISL_1341165, EPI_ISL_1341166, EPI_ISL_1341167, EPI_ISL_1341168, EPI_ISL_1341169, EPI_ISL_1341170, EPI_ISL_1341171, EPI_ISL_1341172, EPI_ISL_1341173, EPI_ISL_1341174, EPI_ISL_1341175, EPI_ISL_1341176, EPI_ISL_1341177, EPI_ISL_1341178, EPI_ISL_1341179, EPI_ISL_1341180, EPI_ISL_1341181, EPI_ISL_1341182, EPI_ISL_1341183, EPI_ISL_1341184, EPI_ISL_1341185, EPI_ISL_1341186, EPI_ISL_1341187, EPI_ISL_1341188, EPI_ISL_1341189, EPI_ISL_1341190, EPI_ISL_1341191, EPI_ISL_1341192, EPI_ISL_1341193, EPI_ISL_1341194, EPI_ISL_1341195, EPI_ISL_1341196, EPI_ISL_1341197, EPI_ISL_1341198, EPI_ISL_1341199, EPI_ISL_1341200, EPI_ISL_1341201, EPI_ISL_1341202, EPI_ISL_1341203, EPI_ISL_1341204, EPI_ISL_1341205, EPI_ISL_1341206, EPI_ISL_1341207, EPI_ISL_1341208, EPI_ISL_1341209, EPI_ISL_1341210, EPI_ISL_1341211, EPI_ISL_1341212, EPI_ISL_1341213, EPI_ISL_1341214, EPI_ISL_1341215, EPI_ISL_1341216, EPI_ISL_1341217, EPI_ISL_1341218, EPI_ISL_1341219, EPI_ISL_1341220, EPI_ISL_1341221, EPI_ISL_1341222, EPI_ISL_1341223, EPI_ISL_1341224, EPI_ISL_1341225, EPI_ISL_1341226, EPI_ISL_1341227, EPI_ISL_1341228, EPI_ISL_1341229, EPI_ISL_1341230, EPI_ISL_1341231, EPI_ISL_1341232, EPI_ISL_1341233, EPI_ISL_1341234, EPI_ISL_1341235, EPI_ISL_1341236, EPI_ISL_1341237, EPI_ISL_1341238, EPI_ISL_1341239, EPI_ISL_1341240, EPI_ISL_1341241, EPI_ISL_1341242, EPI_ISL_1341243, EPI_ISL_1341244, EPI_ISL_1341245, EPI_ISL_1341246, EPI_ISL_1341247, EPI_ISL_1341248, EPI_ISL_1341249, EPI_ISL_1341250, EPI_ISL_1341251, EPI_ISL_1341252, EPI_ISL_1341253, EPI_ISL_1341254, EPI_ISL_1341255, EPI_ISL_1341256, EPI_ISL_1341257, EPI_ISL_1341258, EPI_ISL_1341259, EPI_ISL_1341260, EPI_ISL_1341261, EPI_ISL_1341262, EPI_ISL_1341263, EPI_ISL_1341264, EPI_ISL_1341265, EPI_ISL_1341266, EPI_ISL_1341267, EPI_ISL_1341268, EPI_ISL_461410, EPI_ISL_1341269, EPI_ISL_1341270, EPI_ISL_1341271, EPI_ISL_1341272, EPI_ISL_1341273, EPI_ISL_1341274, EPI_ISL_1341275, EPI_ISL_1341276, EPI_ISL_1341277, EPI_ISL_1341278, EPI_ISL_1341279, EPI_ISL_1341280, EPI_ISL_1341281, EPI_ISL_1341282, EPI_ISL_1341283, EPI_ISL_1341284, EPI_ISL_1341285, EPI_ISL_1341286, EPI_ISL_1341287, EPI_ISL_1341288, EPI_ISL_1341289, EPI_ISL_1341290, EPI_ISL_1341291, EPI_ISL_1341292, EPI_ISL_1341293, EPI_ISL_1341294, EPI_ISL_1341295, EPI_ISL_1341296, EPI_ISL_1341297, EPI_ISL_1341298, EPI_ISL_1341299, EPI_ISL_1341300, EPI_ISL_1341301, EPI_ISL_1341302, EPI_ISL_461413, EPI_ISL_1341303, EPI_ISL_1341304, EPI_ISL_1341305, EPI_ISL_1341306, EPI_ISL_1341307, EPI_ISL_1341308, EPI_ISL_1341309, EPI_ISL_1341310, EPI_ISL_1341311, EPI_ISL_1263537, EPI_ISL_1263538, EPI_ISL_1263539, EPI_ISL_461415, EPI_ISL_1341782, EPI_ISL_1341781, EPI_ISL_1341780, EPI_ISL_1405061, EPI_ISL_1405062, EPI_ISL_1405063, EPI_ISL_1405064, EPI_ISL_1405065, EPI_ISL_1405066, EPI_ISL_1405067, EPI_ISL_1405068, EPI_ISL_1405069, EPI_ISL_1405070, EPI_ISL_1405071, EPI_ISL_1405072, EPI_ISL_1405073, EPI_ISL_1405074, EPI_ISL_1405075, EPI_ISL_1405076, EPI_ISL_1405077, EPI_ISL_1405078, EPI_ISL_1405079, EPI_ISL_1405080, EPI_ISL_1405081, EPI_ISL_1405082, EPI_ISL_1405083, EPI_ISL_1405084, EPI_ISL_1405085, EPI_ISL_1405086, EPI_ISL_1405087, EPI_ISL_1405088, EPI_ISL_1405089, EPI_ISL_1405090, EPI_ISL_1405092, EPI_ISL_1405093, EPI_ISL_1405094, EPI_ISL_1405095, EPI_ISL_1405096, EPI_ISL_1405097, EPI_ISL_1405098, EPI_ISL_1405099, EPI_ISL_1405100, EPI_ISL_1405101, EPI_ISL_1405102, EPI_ISL_1405103, EPI_ISL_1405104, EPI_ISL_1405105, EPI_ISL_461418, EPI_ISL_1405106, EPI_ISL_1405107, EPI_ISL_1405108, EPI_ISL_1405109, EPI_ISL_1405110, EPI_ISL_1405111, EPI_ISL_1405112, EPI_ISL_1405113, EPI_ISL_1405114, EPI_ISL_1405115, EPI_ISL_1405116, EPI_ISL_1405117, EPI_ISL_1405118, EPI_ISL_1405119, EPI_ISL_1405120, EPI_ISL_1405121, EPI_ISL_1405122, EPI_ISL_1405123, EPI_ISL_1405124, EPI_ISL_1405125, EPI_ISL_1405126, EPI_ISL_1405127, EPI_ISL_1405128, EPI_ISL_1405129, EPI_ISL_1405130, EPI_ISL_1405131, EPI_ISL_1405132, EPI_ISL_1405133, EPI_ISL_1405134, EPI_ISL_1405135, EPI_ISL_1405136, EPI_ISL_1405137, EPI_ISL_1405138, EPI_ISL_1405139, EPI_ISL_1405140, EPI_ISL_1405141, EPI_ISL_1405142, EPI_ISL_1405143, EPI_ISL_1405144, EPI_ISL_1405145, EPI_ISL_1405146, EPI_ISL_1405147, EPI_ISL_1405148, EPI_ISL_1405149, EPI_ISL_1405150, EPI_ISL_1405151, EPI_ISL_1405152, EPI_ISL_461419, EPI_ISL_1405153, EPI_ISL_1405154, EPI_ISL_1405155, EPI_ISL_1405156, EPI_ISL_1405157, EPI_ISL_461421, EPI_ISL_1405158, EPI_ISL_1405159, EPI_ISL_1405160, EPI_ISL_1405161, EPI_ISL_1405162, EPI_ISL_1405163, EPI_ISL_1405164, EPI_ISL_1405165, EPI_ISL_1405166, EPI_ISL_1405167, EPI_ISL_1405168, EPI_ISL_1405169, EPI_ISL_1405170, EPI_ISL_1405171, EPI_ISL_1405172, EPI_ISL_1405173, EPI_ISL_1405174, EPI_ISL_1405175, EPI_ISL_1405176, EPI_ISL_1405177, EPI_ISL_1405178, EPI_ISL_1405179, EPI_ISL_1405180, EPI_ISL_476920, EPI_ISL_1405181, EPI_ISL_1405182, EPI_ISL_1405183, EPI_ISL_1405184, EPI_ISL_1405185, EPI_ISL_1405186, EPI_ISL_1405187, EPI_ISL_1405188, EPI_ISL_1405189, EPI_ISL_1405190, EPI_ISL_1405191, EPI_ISL_1405192, EPI_ISL_1405193, EPI_ISL_1405194, EPI_ISL_1405195, EPI_ISL_1405196, EPI_ISL_1405197, EPI_ISL_1405198, EPI_ISL_1405199, EPI_ISL_1405200, EPI_ISL_1405201, EPI_ISL_1405202, EPI_ISL_1405203, EPI_ISL_1405204, EPI_ISL_1405205, EPI_ISL_1405206, EPI_ISL_1405207, EPI_ISL_1405208, EPI_ISL_1405209, EPI_ISL_1405210, EPI_ISL_1405211, EPI_ISL_1405212, EPI_ISL_1405213, EPI_ISL_1405214, EPI_ISL_1405215, EPI_ISL_1405216, EPI_ISL_1405217, EPI_ISL_1405218, EPI_ISL_1405219, EPI_ISL_1405220, EPI_ISL_1405221, EPI_ISL_1405222, EPI_ISL_1405223, EPI_ISL_1405224, EPI_ISL_1405225, EPI_ISL_1405226, EPI_ISL_1405227, EPI_ISL_1405228, EPI_ISL_1405229, EPI_ISL_1405230, EPI_ISL_1405231, EPI_ISL_1405232, EPI_ISL_1405233, EPI_ISL_1405234, EPI_ISL_1405235, EPI_ISL_1405236, EPI_ISL_1405237, EPI_ISL_1405238, EPI_ISL_1405239, EPI_ISL_1405240, EPI_ISL_1405241, EPI_ISL_476921, EPI_ISL_1405242, EPI_ISL_1405243, EPI_ISL_1405244, EPI_ISL_1405245, EPI_ISL_1405246, EPI_ISL_1405247, EPI_ISL_1405248, EPI_ISL_1405249, EPI_ISL_1405250, EPI_ISL_1405251, EPI_ISL_1405252, EPI_ISL_1405253, EPI_ISL_1405254, EPI_ISL_1405255, EPI_ISL_1405256, EPI_ISL_1405257, EPI_ISL_1405258, EPI_ISL_1405259, EPI_ISL_1405260, EPI_ISL_1405261, EPI_ISL_1405262, EPI_ISL_1405263, EPI_ISL_1405264, EPI_ISL_1405265, EPI_ISL_1405266, EPI_ISL_1405267, EPI_ISL_1405268, EPI_ISL_1405269, EPI_ISL_1405270, EPI_ISL_1405271, EPI_ISL_1405272, EPI_ISL_1405273, EPI_ISL_1405274, EPI_ISL_1405275, EPI_ISL_1405276, EPI_ISL_1405277, EPI_ISL_1405278, EPI_ISL_1405279, EPI_ISL_1405280, EPI_ISL_1405281, EPI_ISL_1405282, EPI_ISL_1405283, EPI_ISL_1405284, EPI_ISL_1405285, EPI_ISL_1405286, EPI_ISL_1405287, EPI_ISL_1405288, EPI_ISL_1405289, EPI_ISL_1405290, EPI_ISL_1405291, EPI_ISL_1405292, EPI_ISL_1405293, EPI_ISL_1405294, EPI_ISL_1405295, EPI_ISL_1405296, EPI_ISL_1405297, EPI_ISL_1405298, EPI_ISL_1405299, EPI_ISL_1405300, EPI_ISL_1405301, EPI_ISL_1405302, EPI_ISL_1405303, EPI_ISL_1405304, EPI_ISL_1405305, EPI_ISL_1405306, EPI_ISL_1405307, EPI_ISL_1405308, EPI_ISL_1405309, EPI_ISL_1405310, EPI_ISL_1405311, EPI_ISL_1405312, EPI_ISL_1405313, EPI_ISL_1405314, EPI_ISL_1405315, EPI_ISL_1405316, EPI_ISL_1405317, EPI_ISL_1405318, EPI_ISL_1405319, EPI_ISL_1405320, EPI_ISL_1405321, EPI_ISL_1405322, EPI_ISL_1405323, EPI_ISL_1405324, EPI_ISL_1405325, EPI_ISL_1405326, EPI_ISL_1405327, EPI_ISL_1405328, EPI_ISL_1405329, EPI_ISL_1405330, EPI_ISL_1405331, EPI_ISL_1405332, EPI_ISL_1405333, EPI_ISL_1405334, EPI_ISL_1405335, EPI_ISL_1405336, EPI_ISL_1405337, EPI_ISL_1405338, EPI_ISL_1405339, EPI_ISL_1405340, EPI_ISL_1405341, EPI_ISL_1405342, EPI_ISL_1405343, EPI_ISL_1405344, EPI_ISL_1405345, EPI_ISL_1405346, EPI_ISL_1405347, EPI_ISL_1405348, EPI_ISL_1405349, EPI_ISL_1405350, EPI_ISL_1405351, EPI_ISL_1405352, EPI_ISL_1405353, EPI_ISL_1405354, EPI_ISL_1405355, EPI_ISL_1405356, EPI_ISL_1405357, EPI_ISL_1405358, EPI_ISL_1405359, EPI_ISL_1405360, EPI_ISL_1405361, EPI_ISL_1405362, EPI_ISL_1405363, EPI_ISL_1405364, EPI_ISL_1405365, EPI_ISL_1490861, EPI_ISL_461446, EPI_ISL_1400385, EPI_ISL_1400386, EPI_ISL_1400387, EPI_ISL_1400388, EPI_ISL_1400389, EPI_ISL_1400390, EPI_ISL_461447, EPI_ISL_1405366, EPI_ISL_1405367, EPI_ISL_1405368, EPI_ISL_1405369, EPI_ISL_1405370, EPI_ISL_1405371, EPI_ISL_1405372, EPI_ISL_1405373, EPI_ISL_1405374, EPI_ISL_1405375, EPI_ISL_1405376, EPI_ISL_1405377, EPI_ISL_1405378, EPI_ISL_1405379, EPI_ISL_1405380, EPI_ISL_1405381, EPI_ISL_1405382, EPI_ISL_1405383, EPI_ISL_1405384, EPI_ISL_1405385, EPI_ISL_1405386, EPI_ISL_1405387, EPI_ISL_1405388, EPI_ISL_1405389, EPI_ISL_1405390, EPI_ISL_1405391, EPI_ISL_1405392, EPI_ISL_1405393, EPI_ISL_1405394, EPI_ISL_1405395, EPI_ISL_1405396, EPI_ISL_1405397, EPI_ISL_1405398, EPI_ISL_1405399, EPI_ISL_1405400, EPI_ISL_1405401, EPI_ISL_1405402, EPI_ISL_1405403, EPI_ISL_1490862, EPI_ISL_1490863, EPI_ISL_570134, EPI_ISL_476924, EPI_ISL_461448, EPI_ISL_1604932, EPI_ISL_1604934, EPI_ISL_461449, EPI_ISL_570136, EPI_ISL_1448051, EPI_ISL_1448052, EPI_ISL_1448053, EPI_ISL_1448054, EPI_ISL_1448055, EPI_ISL_1448056, EPI_ISL_1448057, EPI_ISL_1448058, EPI_ISL_1448059, EPI_ISL_1448060, EPI_ISL_1448061, EPI_ISL_1448062, EPI_ISL_1448063, EPI_ISL_1448064, EPI_ISL_1448065, EPI_ISL_1448066, EPI_ISL_1448067, EPI_ISL_1448068, EPI_ISL_1448069, EPI_ISL_1448070, EPI_ISL_1448071, EPI_ISL_1448072, EPI_ISL_1448073, EPI_ISL_1448074, EPI_ISL_1448075, EPI_ISL_1448076, EPI_ISL_1448077, EPI_ISL_1448078, EPI_ISL_1448079, EPI_ISL_1448080, EPI_ISL_1448081, EPI_ISL_1448082, EPI_ISL_476925, EPI_ISL_1448083, EPI_ISL_1448084, EPI_ISL_1448085, EPI_ISL_1448086, EPI_ISL_1448087, EPI_ISL_1448088, EPI_ISL_1448089, EPI_ISL_1448090, EPI_ISL_1448091, EPI_ISL_1448092, EPI_ISL_1448093, EPI_ISL_1448094, EPI_ISL_1448095, EPI_ISL_1448096, EPI_ISL_1448097, EPI_ISL_1448098, EPI_ISL_1448099, EPI_ISL_1448100, EPI_ISL_1448101, EPI_ISL_1448102, EPI_ISL_1448103, EPI_ISL_1448104, EPI_ISL_1448105, EPI_ISL_1448106, EPI_ISL_1448107, EPI_ISL_1448108, EPI_ISL_1448109, EPI_ISL_1448110, EPI_ISL_1448111, EPI_ISL_1448112, EPI_ISL_1448113, EPI_ISL_1448114, EPI_ISL_1448115, EPI_ISL_1448116, EPI_ISL_1448117, EPI_ISL_1448118, EPI_ISL_1448119, EPI_ISL_1448120, EPI_ISL_1448121, EPI_ISL_1448122, EPI_ISL_1448123, EPI_ISL_1448124, EPI_ISL_1448125, EPI_ISL_1448126, EPI_ISL_1448127, EPI_ISL_1448128, EPI_ISL_1448129, EPI_ISL_1448130, EPI_ISL_1448131, EPI_ISL_1448132, EPI_ISL_1448133, EPI_ISL_1448134, EPI_ISL_1448135, EPI_ISL_1448136, EPI_ISL_570138, EPI_ISL_1448137, EPI_ISL_1448138, EPI_ISL_1448139, EPI_ISL_1448140, EPI_ISL_1448141, EPI_ISL_1448142, EPI_ISL_1448143, EPI_ISL_1448144, EPI_ISL_1448145, EPI_ISL_1448146, EPI_ISL_1448147, EPI_ISL_1448148, EPI_ISL_1448149, EPI_ISL_1448150, EPI_ISL_1448151, EPI_ISL_1448152, EPI_ISL_570139, EPI_ISL_1448153, EPI_ISL_1448154, EPI_ISL_1448155, EPI_ISL_1448156, EPI_ISL_1448157, EPI_ISL_1448158, EPI_ISL_1448159, EPI_ISL_1448160, EPI_ISL_1448161, EPI_ISL_1448162, EPI_ISL_1448163, EPI_ISL_1448164, EPI_ISL_1448165, EPI_ISL_1448166, EPI_ISL_1448167, EPI_ISL_1448168, EPI_ISL_1448169, EPI_ISL_1448170, EPI_ISL_1448171, EPI_ISL_1448172, EPI_ISL_1448173, EPI_ISL_1448174, EPI_ISL_1448175, EPI_ISL_1448176, EPI_ISL_1448177, EPI_ISL_1448178, EPI_ISL_1448179, EPI_ISL_1448180, EPI_ISL_1448181, EPI_ISL_1448182, EPI_ISL_1448183, EPI_ISL_1448184, EPI_ISL_1448185, EPI_ISL_1448186, EPI_ISL_1448187, EPI_ISL_1448188, EPI_ISL_1448189, EPI_ISL_825015, EPI_ISL_1448190, EPI_ISL_1448191, EPI_ISL_1448192, EPI_ISL_1448193, EPI_ISL_1448194, EPI_ISL_1448195, EPI_ISL_1448196, EPI_ISL_1448197, EPI_ISL_1448198, EPI_ISL_1448199, EPI_ISL_1448200, EPI_ISL_1448201, EPI_ISL_1448202, EPI_ISL_1448203, EPI_ISL_1448204, EPI_ISL_1448205, EPI_ISL_1448206, EPI_ISL_1448207, EPI_ISL_1448208, EPI_ISL_1448209, EPI_ISL_1448210, EPI_ISL_1448211, EPI_ISL_1448212, EPI_ISL_1448213, EPI_ISL_1448214, EPI_ISL_1448215, EPI_ISL_1448216, EPI_ISL_1448217, EPI_ISL_1448218, EPI_ISL_1448219, EPI_ISL_1448220, EPI_ISL_1448221, EPI_ISL_1448222, EPI_ISL_1448223, EPI_ISL_1448224, EPI_ISL_1448225, EPI_ISL_1448226, EPI_ISL_1448227, EPI_ISL_1448228, EPI_ISL_1448229, EPI_ISL_1448230, EPI_ISL_1448231, EPI_ISL_1448232, EPI_ISL_1448233, EPI_ISL_1448234, EPI_ISL_1448235, EPI_ISL_1448236, EPI_ISL_1448237, EPI_ISL_1448238, EPI_ISL_1448239, EPI_ISL_1448240, EPI_ISL_1448241, EPI_ISL_1448242, EPI_ISL_1448243, EPI_ISL_1448244, EPI_ISL_1448245, EPI_ISL_1448246, EPI_ISL_1448247, EPI_ISL_1448248, EPI_ISL_1448249, EPI_ISL_1448250, EPI_ISL_1448251, EPI_ISL_1448252, EPI_ISL_1448253, EPI_ISL_1448254, EPI_ISL_1448255, EPI_ISL_1448256, EPI_ISL_1448257, EPI_ISL_1448258, EPI_ISL_1448259, EPI_ISL_1448260, EPI_ISL_1448261, EPI_ISL_1448262, EPI_ISL_1448263, EPI_ISL_1448264, EPI_ISL_1448265, EPI_ISL_1448266, EPI_ISL_1448267, EPI_ISL_1448268, EPI_ISL_1448269, EPI_ISL_1448270, EPI_ISL_1448271, EPI_ISL_1448272, EPI_ISL_1448273, EPI_ISL_1448274, EPI_ISL_1448275, EPI_ISL_1448276, EPI_ISL_1448277, EPI_ISL_1448278, EPI_ISL_1448279, EPI_ISL_1448280, EPI_ISL_1448281, EPI_ISL_1448282, EPI_ISL_1448283, EPI_ISL_1448284, EPI_ISL_1448285, EPI_ISL_1448286, EPI_ISL_1448287, EPI_ISL_1448288, EPI_ISL_1448289, EPI_ISL_1448290, EPI_ISL_1448291, EPI_ISL_1448292, EPI_ISL_1448293, EPI_ISL_1448294, EPI_ISL_1448295, EPI_ISL_1448296, EPI_ISL_1448297, EPI_ISL_1448298, EPI_ISL_1448299, EPI_ISL_1448300, EPI_ISL_1448301, EPI_ISL_1448302, EPI_ISL_1448303, EPI_ISL_1448304, EPI_ISL_1448305, EPI_ISL_1448306, EPI_ISL_1448307, EPI_ISL_1448308, EPI_ISL_1448309, EPI_ISL_1448310, EPI_ISL_1448311, EPI_ISL_1448312, EPI_ISL_1448313, EPI_ISL_1448314, EPI_ISL_1448315, EPI_ISL_1448316, EPI_ISL_1448317, EPI_ISL_1448318, EPI_ISL_1448319, EPI_ISL_1448320, EPI_ISL_1448321, EPI_ISL_1448322, EPI_ISL_1448323, EPI_ISL_1448324, EPI_ISL_1448325, EPI_ISL_1448326, EPI_ISL_1448327, EPI_ISL_1448328, EPI_ISL_1448329, EPI_ISL_1448330, EPI_ISL_1448331, EPI_ISL_1448332, EPI_ISL_1448333, EPI_ISL_1448334, EPI_ISL_1448335, EPI_ISL_1448336, EPI_ISL_1448337, EPI_ISL_1448338, EPI_ISL_1448339, EPI_ISL_1448340, EPI_ISL_1448341, EPI_ISL_1448342, EPI_ISL_1448343, EPI_ISL_1448344, EPI_ISL_1448345, EPI_ISL_1448346, EPI_ISL_1448347, EPI_ISL_1448348, EPI_ISL_1448349, EPI_ISL_1448350, EPI_ISL_1604936, EPI_ISL_1604938, EPI_ISL_1604939, EPI_ISL_1604941, EPI_ISL_1604943, EPI_ISL_1604945, EPI_ISL_476927, EPI_ISL_1604946, EPI_ISL_1604948, EPI_ISL_1604950, EPI_ISL_1604952, EPI_ISL_1604953, EPI_ISL_1604955, EPI_ISL_1604957, EPI_ISL_1604959, EPI_ISL_1604961, EPI_ISL_1604962, EPI_ISL_1604964, EPI_ISL_1604966, EPI_ISL_1604968, EPI_ISL_1604969, EPI_ISL_1604971, EPI_ISL_1604973, EPI_ISL_1604975, EPI_ISL_1604977, EPI_ISL_1604979, EPI_ISL_1604981, EPI_ISL_1604983, EPI_ISL_1604984, EPI_ISL_1604986, EPI_ISL_1604988, EPI_ISL_1604990, EPI_ISL_1604992, EPI_ISL_1604994, EPI_ISL_1604996, EPI_ISL_1604998, EPI_ISL_1605002, EPI_ISL_1605006, EPI_ISL_1605010, EPI_ISL_1605014, EPI_ISL_1605016, EPI_ISL_1605018, EPI_ISL_1605020, EPI_ISL_1605022, EPI_ISL_1605023, EPI_ISL_1490864, EPI_ISL_1490865, EPI_ISL_1490866, EPI_ISL_1490867, EPI_ISL_1490868, EPI_ISL_1490869, EPI_ISL_1490870, EPI_ISL_1490871, EPI_ISL_1490872, EPI_ISL_1490873, EPI_ISL_1490874, EPI_ISL_1490875, EPI_ISL_1490876, EPI_ISL_1490877, EPI_ISL_1490878, EPI_ISL_1490879, EPI_ISL_1490880, EPI_ISL_1490881, EPI_ISL_1490882, EPI_ISL_1490883, EPI_ISL_1490884, EPI_ISL_1490885, EPI_ISL_1490886, EPI_ISL_1490887, EPI_ISL_1490888, EPI_ISL_1490889, EPI_ISL_1400351, EPI_ISL_1400372, EPI_ISL_1400391, EPI_ISL_1400392, EPI_ISL_1400352, EPI_ISL_1400374, EPI_ISL_1400393, EPI_ISL_1400375, EPI_ISL_1400353, EPI_ISL_1400394, EPI_ISL_1400395, EPI_ISL_1400376, EPI_ISL_1400382, EPI_ISL_1400379, EPI_ISL_1400396, EPI_ISL_1400397, EPI_ISL_570140, EPI_ISL_1400365, EPI_ISL_1400398, EPI_ISL_1400399, EPI_ISL_1400400, EPI_ISL_1400363, EPI_ISL_1400401, EPI_ISL_1400354, EPI_ISL_1400402, EPI_ISL_1400355, EPI_ISL_1400366, EPI_ISL_1400383, EPI_ISL_1400403, EPI_ISL_1400356, EPI_ISL_1400357, EPI_ISL_1400358, EPI_ISL_1400380, EPI_ISL_1400404, EPI_ISL_1400384, EPI_ISL_1400405, EPI_ISL_1400359, EPI_ISL_1400364, EPI_ISL_1400406, EPI_ISL_1400407, EPI_ISL_1400408, EPI_ISL_1400409, EPI_ISL_1400410, EPI_ISL_1400411, EPI_ISL_1400412, EPI_ISL_1400367, EPI_ISL_1400413, EPI_ISL_1400368, EPI_ISL_1400360, EPI_ISL_1400414, EPI_ISL_1400415, EPI_ISL_1400416, EPI_ISL_1400417, EPI_ISL_1400418, EPI_ISL_1400361, EPI_ISL_1400377, EPI_ISL_1400419, EPI_ISL_1400369, EPI_ISL_1400373, EPI_ISL_1400420, EPI_ISL_1400421, EPI_ISL_1400381, EPI_ISL_1400422, EPI_ISL_1400423, EPI_ISL_1400424, EPI_ISL_1400425, EPI_ISL_1400426, EPI_ISL_1400427, EPI_ISL_1400428, EPI_ISL_1400429, EPI_ISL_1400430, EPI_ISL_1400431, EPI_ISL_1400432, EPI_ISL_1400370, EPI_ISL_1400433, EPI_ISL_1400434, EPI_ISL_1400435, EPI_ISL_1400436, EPI_ISL_1400362, EPI_ISL_1400371, EPI_ISL_1400437, EPI_ISL_1400438, EPI_ISL_1400439, EPI_ISL_1400350, EPI_ISL_1400440, EPI_ISL_1400441, EPI_ISL_1400442, EPI_ISL_1400443, EPI_ISL_476928, EPI_ISL_570142, EPI_ISL_570143, EPI_ISL_570144, EPI_ISL_1497767, EPI_ISL_1497768, EPI_ISL_1497769, EPI_ISL_1497770, EPI_ISL_1497771, EPI_ISL_1497772, EPI_ISL_1497773, EPI_ISL_1497774, EPI_ISL_1497775, EPI_ISL_1497776, EPI_ISL_1497777, EPI_ISL_1497778, EPI_ISL_1497779, EPI_ISL_1497780, EPI_ISL_1497781, EPI_ISL_1497782, EPI_ISL_1497783, EPI_ISL_1497784, EPI_ISL_1497785, EPI_ISL_1497786, EPI_ISL_1497787, EPI_ISL_1497788, EPI_ISL_1497789, EPI_ISL_1497790, EPI_ISL_1497791, EPI_ISL_1497792, EPI_ISL_1497793, EPI_ISL_1497794, EPI_ISL_1497795, EPI_ISL_1497796, EPI_ISL_1497797, EPI_ISL_1497798, EPI_ISL_1497799, EPI_ISL_1497800, EPI_ISL_1497801, EPI_ISL_1497802, EPI_ISL_1497803, EPI_ISL_1497804, EPI_ISL_1497805, EPI_ISL_1497806, EPI_ISL_1497807, EPI_ISL_1497808, EPI_ISL_1497809, EPI_ISL_1497810, EPI_ISL_1497811, EPI_ISL_1497812, EPI_ISL_1497813, EPI_ISL_1497814, EPI_ISL_1497815, EPI_ISL_1497816, EPI_ISL_1497817, EPI_ISL_1497818, EPI_ISL_1497819, EPI_ISL_1497820, EPI_ISL_1497821, EPI_ISL_1497822, EPI_ISL_1497823, EPI_ISL_1497824, EPI_ISL_1497825, EPI_ISL_1497826, EPI_ISL_1497827, EPI_ISL_1497828, EPI_ISL_1497829, EPI_ISL_1497830, EPI_ISL_1497831, EPI_ISL_1497832, EPI_ISL_1497833, EPI_ISL_1497834, EPI_ISL_1497835, EPI_ISL_1497836, EPI_ISL_1497837, EPI_ISL_1601275, EPI_ISL_1448351, EPI_ISL_1448352, EPI_ISL_1448353, EPI_ISL_1448354, EPI_ISL_1448355, EPI_ISL_1448356, EPI_ISL_1448357, EPI_ISL_1448358, EPI_ISL_1448359, EPI_ISL_1448360, EPI_ISL_1448361, EPI_ISL_1448362, EPI_ISL_1448363, EPI_ISL_1448364, EPI_ISL_1448365, EPI_ISL_1448366, EPI_ISL_1448367, EPI_ISL_1448368, EPI_ISL_1448369, EPI_ISL_1448370, EPI_ISL_1448371, EPI_ISL_1448372, EPI_ISL_1448373, EPI_ISL_1448374, EPI_ISL_1448375, EPI_ISL_1448376, EPI_ISL_1448377, EPI_ISL_1448378, EPI_ISL_1448379, EPI_ISL_1448380, EPI_ISL_1448381, EPI_ISL_1448382, EPI_ISL_1448383, EPI_ISL_1448384, EPI_ISL_1448385, EPI_ISL_1448386, EPI_ISL_1448387, EPI_ISL_1448388, EPI_ISL_1448389, EPI_ISL_1448390, EPI_ISL_1448391, EPI_ISL_1448392, EPI_ISL_1448393, EPI_ISL_1448394, EPI_ISL_1448395, EPI_ISL_1448396, EPI_ISL_1448397, EPI_ISL_1497942, EPI_ISL_1497943, EPI_ISL_1497952, EPI_ISL_1497941, EPI_ISL_1497959, EPI_ISL_1497957, EPI_ISL_1497955, EPI_ISL_1497980, EPI_ISL_1497967, EPI_ISL_1497970, EPI_ISL_1497972, EPI_ISL_1497961, EPI_ISL_1497969, EPI_ISL_1497971, EPI_ISL_1497985, EPI_ISL_1497956, EPI_ISL_1497950, EPI_ISL_1497953, EPI_ISL_1497975, EPI_ISL_1497974, EPI_ISL_1497977, EPI_ISL_1497947, EPI_ISL_1497966, EPI_ISL_1497963, EPI_ISL_1498084, EPI_ISL_1498079, EPI_ISL_1497993, EPI_ISL_1497989, EPI_ISL_1498002, EPI_ISL_1498005, EPI_ISL_1498003, EPI_ISL_1498004, EPI_ISL_1498006, EPI_ISL_1498034, EPI_ISL_1498033, EPI_ISL_1498029, EPI_ISL_1497997, EPI_ISL_1497992, EPI_ISL_1497983, EPI_ISL_1497990, EPI_ISL_1497986, EPI_ISL_1497996, EPI_ISL_1497998, EPI_ISL_1497994, EPI_ISL_1498000, EPI_ISL_1497995, EPI_ISL_1497948, EPI_ISL_1497939, EPI_ISL_1497960, EPI_ISL_1497976, EPI_ISL_1497958, EPI_ISL_1498001, EPI_ISL_1497988, EPI_ISL_1497991, EPI_ISL_1497984, EPI_ISL_1498014, EPI_ISL_1498019, EPI_ISL_1498088, EPI_ISL_1498068, EPI_ISL_1498072, EPI_ISL_1498078, EPI_ISL_1498083, EPI_ISL_1498038, EPI_ISL_1498081, EPI_ISL_1498082, EPI_ISL_1498053, EPI_ISL_1498024, EPI_ISL_1498035, EPI_ISL_1498043, EPI_ISL_1498009, EPI_ISL_1498069, EPI_ISL_1498077, EPI_ISL_1498037, EPI_ISL_1498016, EPI_ISL_1498018, EPI_ISL_1498050, EPI_ISL_1498049, EPI_ISL_1498028, EPI_ISL_1498025, EPI_ISL_1498022, EPI_ISL_1498030, EPI_ISL_1498048, EPI_ISL_1498047, EPI_ISL_1498073, EPI_ISL_1498052, EPI_ISL_1497933, EPI_ISL_1497928, EPI_ISL_1497938, EPI_ISL_1497981, EPI_ISL_1497978, EPI_ISL_1497982, EPI_ISL_1497926, EPI_ISL_1497979, EPI_ISL_1498007, EPI_ISL_1497937, EPI_ISL_1497929, EPI_ISL_1497934, EPI_ISL_1497927, EPI_ISL_1498023, EPI_ISL_1497936, EPI_ISL_1497935, EPI_ISL_1497917, EPI_ISL_1497918, EPI_ISL_1497921, EPI_ISL_1498011, EPI_ISL_1498074, EPI_ISL_1497920, EPI_ISL_1497999, EPI_ISL_1498075, EPI_ISL_1498061, EPI_ISL_570147, EPI_ISL_1498076, EPI_ISL_1498071, EPI_ISL_1498080, EPI_ISL_1497987, EPI_ISL_1498051, EPI_ISL_1498058, EPI_ISL_1498064, EPI_ISL_1498066, EPI_ISL_1498060, EPI_ISL_1498010, EPI_ISL_1498017, EPI_ISL_1498008, EPI_ISL_1498031, EPI_ISL_1498039, EPI_ISL_1498032, EPI_ISL_1498015, EPI_ISL_1498026, EPI_ISL_1498012, EPI_ISL_1498040, EPI_ISL_1498057, EPI_ISL_1498067, EPI_ISL_1498070, EPI_ISL_1498055, EPI_ISL_1498027, EPI_ISL_1498044, EPI_ISL_1498059, EPI_ISL_1498046, EPI_ISL_1498041, EPI_ISL_1498045, EPI_ISL_1498042, EPI_ISL_1498020, EPI_ISL_1498021, EPI_ISL_1498062, EPI_ISL_1498063, EPI_ISL_1498065, EPI_ISL_476929, EPI_ISL_1498056, EPI_ISL_1497944, EPI_ISL_1498054, EPI_ISL_1497924, EPI_ISL_1497916, EPI_ISL_1497922, EPI_ISL_1497946, EPI_ISL_1498013, EPI_ISL_1497965, EPI_ISL_1497925, EPI_ISL_1498036, EPI_ISL_1497919, EPI_ISL_1497945, EPI_ISL_1497954, EPI_ISL_1497964, EPI_ISL_1497962, EPI_ISL_1497951, EPI_ISL_1497940, EPI_ISL_1497973, EPI_ISL_1497949, EPI_ISL_1497968, EPI_ISL_1497923, EPI_ISL_1497932, EPI_ISL_570149, EPI_ISL_486105, EPI_ISL_570150, EPI_ISL_1490890, EPI_ISL_1490891, EPI_ISL_1490892, EPI_ISL_1490893, EPI_ISL_1490894, EPI_ISL_570151, EPI_ISL_1601277, EPI_ISL_476930, EPI_ISL_1601279, EPI_ISL_1601280, EPI_ISL_1490895, EPI_ISL_1601282, EPI_ISL_1629715, EPI_ISL_1601284, EPI_ISL_1497838, EPI_ISL_1497839, EPI_ISL_1497840, EPI_ISL_1497841, EPI_ISL_1497842, EPI_ISL_1497843, EPI_ISL_1497844, EPI_ISL_1497845, EPI_ISL_1497846, EPI_ISL_1497847, EPI_ISL_1497848, EPI_ISL_1497849, EPI_ISL_1497850, EPI_ISL_1497851, EPI_ISL_1497852, EPI_ISL_1497853, EPI_ISL_1497854, EPI_ISL_1497855, EPI_ISL_1497856, EPI_ISL_1497857, EPI_ISL_1497858, EPI_ISL_1497859, EPI_ISL_1497860, EPI_ISL_1497861, EPI_ISL_1497862, EPI_ISL_1497863, EPI_ISL_1497864, EPI_ISL_1497865, EPI_ISL_1497866, EPI_ISL_1497867, EPI_ISL_1497868, EPI_ISL_1497869, EPI_ISL_1497870, EPI_ISL_1497871, EPI_ISL_1497872, EPI_ISL_1497873, EPI_ISL_1497874, EPI_ISL_1497875, EPI_ISL_1497876, EPI_ISL_1497877, EPI_ISL_1497878, EPI_ISL_1497879, EPI_ISL_1497880, EPI_ISL_1497881, EPI_ISL_1497882, EPI_ISL_1497883, EPI_ISL_1497884, EPI_ISL_1497885, EPI_ISL_1497886, EPI_ISL_1497887, EPI_ISL_1497888, EPI_ISL_1497889, EPI_ISL_1497890, EPI_ISL_1497891, EPI_ISL_1497892, EPI_ISL_1497893, EPI_ISL_1497894, EPI_ISL_1497895, EPI_ISL_1497896, EPI_ISL_1497897, EPI_ISL_1497898, EPI_ISL_1497899, EPI_ISL_1497900, EPI_ISL_1497901, EPI_ISL_1497902, EPI_ISL_1497903, EPI_ISL_1497904, EPI_ISL_1497905, EPI_ISL_1497906, EPI_ISL_1497907, EPI_ISL_1497908, EPI_ISL_1497909, EPI_ISL_1497910, EPI_ISL_1497911, EPI_ISL_1497912, EPI_ISL_1497913, EPI_ISL_1497914, EPI_ISL_1497915, EPI_ISL_1523794, EPI_ISL_1523795, EPI_ISL_1523796, EPI_ISL_1523797, EPI_ISL_1523798, EPI_ISL_1523799, EPI_ISL_1523800, EPI_ISL_1523801, EPI_ISL_1523802, EPI_ISL_1523803, EPI_ISL_1523804, EPI_ISL_1523805, EPI_ISL_1523806, EPI_ISL_1523807, EPI_ISL_1523808, EPI_ISL_1523809, EPI_ISL_1523810, EPI_ISL_1523811, EPI_ISL_1523812, EPI_ISL_1523813, EPI_ISL_1523814, EPI_ISL_1523815, EPI_ISL_1523816, EPI_ISL_1523817, EPI_ISL_1523818, EPI_ISL_1523819, EPI_ISL_1523820, EPI_ISL_1490896, EPI_ISL_1523821, EPI_ISL_1523822, EPI_ISL_1523823, EPI_ISL_1523824, EPI_ISL_1523825, EPI_ISL_1523826, EPI_ISL_1523827, EPI_ISL_1523828, EPI_ISL_1523829, EPI_ISL_1523830, EPI_ISL_1523831, EPI_ISL_1523832, EPI_ISL_1523833, EPI_ISL_1523834, EPI_ISL_1523835, EPI_ISL_1523836, EPI_ISL_1523837, EPI_ISL_1523838, EPI_ISL_1523839, EPI_ISL_1523840, EPI_ISL_1523841, EPI_ISL_1523842, EPI_ISL_1523843, EPI_ISL_1523844, EPI_ISL_1523845, EPI_ISL_1523846, EPI_ISL_1523847, EPI_ISL_1523848, EPI_ISL_1523849, EPI_ISL_1523850, EPI_ISL_1523851, EPI_ISL_1523852, EPI_ISL_1523853, EPI_ISL_1523854, EPI_ISL_1523855, EPI_ISL_1523856, EPI_ISL_1523857, EPI_ISL_1523858, EPI_ISL_1523859, EPI_ISL_1523860, EPI_ISL_1523861, EPI_ISL_1523862, EPI_ISL_1523863, EPI_ISL_1523864, EPI_ISL_1523865, EPI_ISL_1523866, EPI_ISL_1523867, EPI_ISL_1523868, EPI_ISL_1523869, EPI_ISL_1523870, EPI_ISL_1523871, EPI_ISL_1523872, EPI_ISL_1523873, EPI_ISL_1523874, EPI_ISL_1523875, EPI_ISL_1523876, EPI_ISL_1523877, EPI_ISL_1498087, EPI_ISL_1498086, EPI_ISL_1498092, EPI_ISL_1498085, EPI_ISL_1601286, EPI_ISL_1601288, EPI_ISL_1601289, EPI_ISL_1601291, EPI_ISL_1601293, EPI_ISL_1601295, EPI_ISL_1601297, EPI_ISL_1601298, EPI_ISL_1601300, EPI_ISL_1601302, EPI_ISL_1601304, EPI_ISL_1601306, EPI_ISL_1601308, EPI_ISL_1601310, EPI_ISL_1601311, EPI_ISL_1601313, EPI_ISL_1601315, EPI_ISL_1601317, EPI_ISL_1601319, EPI_ISL_1601321, EPI_ISL_1601323, EPI_ISL_1601325, EPI_ISL_1601327, EPI_ISL_1601329, EPI_ISL_1601331, EPI_ISL_1601332, EPI_ISL_1601334, EPI_ISL_1601336, EPI_ISL_1601338, EPI_ISL_1601340, EPI_ISL_1601342, EPI_ISL_1601344, EPI_ISL_1601346, EPI_ISL_1601348, EPI_ISL_1601349, EPI_ISL_1601351, EPI_ISL_1601353, EPI_ISL_1601355, EPI_ISL_1601357, EPI_ISL_1601358, EPI_ISL_1601360, EPI_ISL_1601362, EPI_ISL_1601364, EPI_ISL_1601366, EPI_ISL_1601368, EPI_ISL_1601370, EPI_ISL_1601372, EPI_ISL_1601373, EPI_ISL_1601375, EPI_ISL_1601377, EPI_ISL_1601379, EPI_ISL_1601380, EPI_ISL_1601382, EPI_ISL_1601384, EPI_ISL_1601386, EPI_ISL_1601387, EPI_ISL_1601390, EPI_ISL_1601391, EPI_ISL_1601393, EPI_ISL_1601395, EPI_ISL_1601397, EPI_ISL_1601398, EPI_ISL_476933, EPI_ISL_1601400, EPI_ISL_1601402, EPI_ISL_1601404, EPI_ISL_486106, EPI_ISL_1601405, EPI_ISL_1601407, EPI_ISL_1601409, EPI_ISL_1601411, EPI_ISL_1601413, EPI_ISL_1601415, EPI_ISL_1601417, EPI_ISL_1601419, EPI_ISL_1601421, EPI_ISL_1601422, EPI_ISL_1601424, EPI_ISL_1601426, EPI_ISL_1601428, EPI_ISL_1601430, EPI_ISL_1601432, EPI_ISL_1601434, EPI_ISL_1601435, EPI_ISL_1601437, EPI_ISL_1601439, EPI_ISL_1601441, EPI_ISL_1601443, EPI_ISL_1601445, EPI_ISL_1601446, EPI_ISL_1601448, EPI_ISL_1601450, EPI_ISL_1601452, EPI_ISL_1601454, EPI_ISL_1601456, EPI_ISL_1601458, EPI_ISL_1601459, EPI_ISL_1601461, EPI_ISL_1601463, EPI_ISL_1601465, EPI_ISL_1601467, EPI_ISL_1601469, EPI_ISL_1601471, EPI_ISL_1601472, EPI_ISL_1601474, EPI_ISL_1601476, EPI_ISL_1601478, EPI_ISL_1601479, EPI_ISL_1601481, EPI_ISL_1601483, EPI_ISL_1601485, EPI_ISL_1601487, EPI_ISL_1601488, EPI_ISL_1601490, EPI_ISL_1601492, EPI_ISL_1601494, EPI_ISL_1601495, EPI_ISL_1601497, EPI_ISL_1601499, EPI_ISL_1601501, EPI_ISL_1601502, EPI_ISL_1601504, EPI_ISL_1601506, EPI_ISL_1601508, EPI_ISL_1601510, EPI_ISL_1601511, EPI_ISL_1601513, EPI_ISL_1601515, EPI_ISL_1601517, EPI_ISL_1601519, EPI_ISL_1601521, EPI_ISL_1601522, EPI_ISL_1601524, EPI_ISL_1601526, EPI_ISL_1601528, EPI_ISL_1601530, EPI_ISL_1601532, EPI_ISL_1601534, EPI_ISL_1601535, EPI_ISL_1601537, EPI_ISL_1601539, EPI_ISL_1601541, EPI_ISL_1633575, EPI_ISL_1633576, EPI_ISL_1633577, EPI_ISL_1633578, EPI_ISL_1633579, EPI_ISL_1633580, EPI_ISL_1633581, EPI_ISL_1633582, EPI_ISL_1633583, EPI_ISL_1633584, EPI_ISL_1633585, EPI_ISL_1633586, EPI_ISL_1633587, EPI_ISL_1633588, EPI_ISL_1633589, EPI_ISL_1633590, EPI_ISL_1633591, EPI_ISL_1633592, EPI_ISL_1633593, EPI_ISL_1633594, EPI_ISL_1633595, EPI_ISL_1633596, EPI_ISL_1633597, EPI_ISL_1633598, EPI_ISL_1633599, EPI_ISL_1633600, EPI_ISL_1633601, EPI_ISL_1633602, EPI_ISL_1633603, EPI_ISL_1633604, EPI_ISL_1633605, EPI_ISL_1633606, EPI_ISL_1633607, EPI_ISL_1633608, EPI_ISL_1633609, EPI_ISL_1633610, EPI_ISL_1633611, EPI_ISL_1633612, EPI_ISL_1633613, EPI_ISL_1633614, EPI_ISL_1633615, EPI_ISL_1633616, EPI_ISL_1633617, EPI_ISL_1633618, EPI_ISL_1633619, EPI_ISL_1633620, EPI_ISL_1633621, EPI_ISL_1633622, EPI_ISL_1633623, EPI_ISL_1633624, EPI_ISL_1633625, EPI_ISL_1633626, EPI_ISL_1633627, EPI_ISL_1633628, EPI_ISL_1633629, EPI_ISL_1633630, EPI_ISL_1633631, EPI_ISL_1633632, EPI_ISL_476934, EPI_ISL_1633633, EPI_ISL_1633634, EPI_ISL_1633635, EPI_ISL_1633636, EPI_ISL_1633637, EPI_ISL_1633638, EPI_ISL_1633639, EPI_ISL_1633640, EPI_ISL_1633641, EPI_ISL_1633642, EPI_ISL_1633643, EPI_ISL_1633644, EPI_ISL_1633645, EPI_ISL_1633646, EPI_ISL_1633647, EPI_ISL_1633648, EPI_ISL_1633649, EPI_ISL_1633650, EPI_ISL_1633651, EPI_ISL_1633652, EPI_ISL_1633653, EPI_ISL_1633654, EPI_ISL_1633655, EPI_ISL_1523878, EPI_ISL_1523879, EPI_ISL_1523880, EPI_ISL_1523881, EPI_ISL_1523882, EPI_ISL_1523883, EPI_ISL_1523884, EPI_ISL_1523885, EPI_ISL_1523886, EPI_ISL_1523887, EPI_ISL_1523888, EPI_ISL_1523889, EPI_ISL_1523890, EPI_ISL_1523891, EPI_ISL_1523892, EPI_ISL_1523893, EPI_ISL_1523894, EPI_ISL_1523895, EPI_ISL_1523896, EPI_ISL_1523897, EPI_ISL_1523898, EPI_ISL_1523899, EPI_ISL_1523900, EPI_ISL_1523901, EPI_ISL_1523902, EPI_ISL_1523903, EPI_ISL_1523904, EPI_ISL_1523905, EPI_ISL_1523906, EPI_ISL_1523907, EPI_ISL_1523908, EPI_ISL_1523909, EPI_ISL_1523910, EPI_ISL_1523911, EPI_ISL_1523912, EPI_ISL_1523913, EPI_ISL_1523914, EPI_ISL_1523915, EPI_ISL_1523916, EPI_ISL_1523917, EPI_ISL_1523918, EPI_ISL_1523919, EPI_ISL_1523920, EPI_ISL_1523921, EPI_ISL_1523922, EPI_ISL_1523923, EPI_ISL_1523924, EPI_ISL_1523925, EPI_ISL_1523926, EPI_ISL_1523927, EPI_ISL_1523928, EPI_ISL_1523929, EPI_ISL_1523930, EPI_ISL_1523931, EPI_ISL_1523932, EPI_ISL_1523933, EPI_ISL_1523934, EPI_ISL_1523935, EPI_ISL_1523936, EPI_ISL_1523937, EPI_ISL_1523938, EPI_ISL_1523939, EPI_ISL_1523940, EPI_ISL_1523941, EPI_ISL_1523942, EPI_ISL_1523943, EPI_ISL_1523944, EPI_ISL_1523945, EPI_ISL_1523946, EPI_ISL_1523947, EPI_ISL_1523948, EPI_ISL_1523949, EPI_ISL_1523950, EPI_ISL_1523951, EPI_ISL_1523952, EPI_ISL_1523953, EPI_ISL_1523954, EPI_ISL_1523955, EPI_ISL_1523956, EPI_ISL_1523957, EPI_ISL_1523958, EPI_ISL_1523959, EPI_ISL_1523960, EPI_ISL_1523961, EPI_ISL_1523962, EPI_ISL_1523963, EPI_ISL_1523964, EPI_ISL_1523965, EPI_ISL_1523966, EPI_ISL_1523967, EPI_ISL_1523968, EPI_ISL_1523969, EPI_ISL_1523970, EPI_ISL_1523971, EPI_ISL_1523972, EPI_ISL_1523973, EPI_ISL_1523974, EPI_ISL_1523975, EPI_ISL_1523976, EPI_ISL_1523977, EPI_ISL_1523978, EPI_ISL_1523979, EPI_ISL_1524007, EPI_ISL_1524000, EPI_ISL_1523982, EPI_ISL_1523998, EPI_ISL_1524006, EPI_ISL_1524003, EPI_ISL_1523999, EPI_ISL_1524004, EPI_ISL_1523992, EPI_ISL_1524005, EPI_ISL_1524002, EPI_ISL_1524001, EPI_ISL_1523995, EPI_ISL_1523984, EPI_ISL_1523987, EPI_ISL_1523997, EPI_ISL_1523986, EPI_ISL_1523989, EPI_ISL_1523983, EPI_ISL_1523993, EPI_ISL_1523996, EPI_ISL_1523994, EPI_ISL_1523985, EPI_ISL_1523991, EPI_ISL_1523988, EPI_ISL_1523990, EPI_ISL_476935, EPI_ISL_1524014, EPI_ISL_1524013, EPI_ISL_1524012, EPI_ISL_1524011, EPI_ISL_1524009, EPI_ISL_1524008, EPI_ISL_1524010, EPI_ISL_1523981, EPI_ISL_1523980, EPI_ISL_570152, EPI_ISL_570153, EPI_ISL_570154, EPI_ISL_570155, EPI_ISL_570156, EPI_ISL_570157, EPI_ISL_570158, EPI_ISL_570159, EPI_ISL_570160, EPI_ISL_570161, EPI_ISL_570162, EPI_ISL_570163, EPI_ISL_570164, EPI_ISL_570165, EPI_ISL_570167, EPI_ISL_570168, EPI_ISL_570169, EPI_ISL_570170, EPI_ISL_570171, EPI_ISL_570172, EPI_ISL_570173, EPI_ISL_486108, EPI_ISL_486109, EPI_ISL_570174, EPI_ISL_570175, EPI_ISL_570176, EPI_ISL_570177, EPI_ISL_486110, EPI_ISL_476936, EPI_ISL_717783, EPI_ISL_570189, EPI_ISL_570190, EPI_ISL_570191, EPI_ISL_1306092, EPI_ISL_570192, EPI_ISL_570193, EPI_ISL_570194, EPI_ISL_570195, EPI_ISL_570196, EPI_ISL_570197, EPI_ISL_776749, EPI_ISL_570198, EPI_ISL_486112, EPI_ISL_570199, EPI_ISL_776734, EPI_ISL_570200, EPI_ISL_486113, EPI_ISL_570201, EPI_ISL_570202, EPI_ISL_570203, EPI_ISL_570204, EPI_ISL_570205, EPI_ISL_570206, EPI_ISL_570207, EPI_ISL_570208, EPI_ISL_461406, EPI_ISL_570209, EPI_ISL_776748, EPI_ISL_776747, EPI_ISL_570210, EPI_ISL_570211, EPI_ISL_570212, EPI_ISL_570213, EPI_ISL_461407, EPI_ISL_570214, EPI_ISL_776735, EPI_ISL_776659, EPI_ISL_776736, EPI_ISL_476937, EPI_ISL_570215, EPI_ISL_570216, EPI_ISL_476938, EPI_ISL_476939, EPI_ISL_570217, EPI_ISL_570218, EPI_ISL_570219, EPI_ISL_570220, EPI_ISL_570221, EPI_ISL_570222, EPI_ISL_570223, EPI_ISL_570224, EPI_ISL_776737, EPI_ISL_476940, EPI_ISL_570225, EPI_ISL_570226, EPI_ISL_570227, EPI_ISL_570228, EPI_ISL_486114, EPI_ISL_570229, EPI_ISL_570230, EPI_ISL_570231, EPI_ISL_570232, EPI_ISL_570233, EPI_ISL_570234, EPI_ISL_570235, EPI_ISL_570236, EPI_ISL_570237, EPI_ISL_570238, EPI_ISL_570239, EPI_ISL_570240, EPI_ISL_570241, EPI_ISL_570242, EPI_ISL_570243, EPI_ISL_776738, EPI_ISL_570244, EPI_ISL_570245, EPI_ISL_570246, EPI_ISL_570248, EPI_ISL_570249, EPI_ISL_570250, EPI_ISL_776739, EPI_ISL_570251, EPI_ISL_570252, EPI_ISL_570253, EPI_ISL_570254, EPI_ISL_776660, EPI_ISL_570255, EPI_ISL_570256, EPI_ISL_570257, EPI_ISL_570258, EPI_ISL_570259, EPI_ISL_570260, EPI_ISL_570261, EPI_ISL_570262, EPI_ISL_570263, EPI_ISL_570264, EPI_ISL_570265, EPI_ISL_570266, EPI_ISL_570267, EPI_ISL_717784, EPI_ISL_776740, EPI_ISL_416638, EPI_ISL_416639, EPI_ISL_416640, EPI_ISL_416641, EPI_ISL_416642, EPI_ISL_416643, EPI_ISL_416644, EPI_ISL_416645, EPI_ISL_416646, EPI_ISL_416647, EPI_ISL_416648, EPI_ISL_416649, EPI_ISL_416650, EPI_ISL_416651, EPI_ISL_416652, EPI_ISL_416653, EPI_ISL_416654, EPI_ISL_416655, EPI_ISL_416656, EPI_ISL_416657, EPI_ISL_416658, EPI_ISL_416659, EPI_ISL_416660, EPI_ISL_416661, EPI_ISL_416662, EPI_ISL_416663, EPI_ISL_416664, EPI_ISL_416665, EPI_ISL_416666, EPI_ISL_416667, EPI_ISL_416668, EPI_ISL_416669, EPI_ISL_416670, EPI_ISL_416671, EPI_ISL_416672, EPI_ISL_416674, EPI_ISL_416675, EPI_ISL_416676, EPI_ISL_416677, EPI_ISL_416678, EPI_ISL_416679, EPI_ISL_416680, EPI_ISL_416681, EPI_ISL_416682, EPI_ISL_416683, EPI_ISL_416684, EPI_ISL_416685, EPI_ISL_416686, EPI_ISL_416687, EPI_ISL_414363, EPI_ISL_416688, EPI_ISL_416689, EPI_ISL_416690, EPI_ISL_416691, EPI_ISL_416692, EPI_ISL_416693, EPI_ISL_416694, EPI_ISL_416695, EPI_ISL_414364, EPI_ISL_416698, EPI_ISL_416699, EPI_ISL_416700, EPI_ISL_416701, EPI_ISL_416702, EPI_ISL_416703, EPI_ISL_416704, EPI_ISL_416705, EPI_ISL_416706, EPI_ISL_416707, EPI_ISL_414365, EPI_ISL_416708, EPI_ISL_416709, EPI_ISL_416710, EPI_ISL_416711, EPI_ISL_416712, EPI_ISL_416713, EPI_ISL_416714, EPI_ISL_416715, EPI_ISL_416716, EPI_ISL_416717, EPI_ISL_414366, EPI_ISL_416718, EPI_ISL_416719, EPI_ISL_416720, EPI_ISL_416721, EPI_ISL_416722, EPI_ISL_416723, EPI_ISL_416724, EPI_ISL_416725, EPI_ISL_416726, EPI_ISL_416727, EPI_ISL_414367, EPI_ISL_416728, EPI_ISL_416729, EPI_ISL_417341, EPI_ISL_417342, EPI_ISL_417343, EPI_ISL_417344, EPI_ISL_417345, EPI_ISL_417346, EPI_ISL_417347, EPI_ISL_417348, EPI_ISL_414368, EPI_ISL_417349, EPI_ISL_417350, EPI_ISL_417351, EPI_ISL_417352, EPI_ISL_417353, EPI_ISL_417354, EPI_ISL_417355, EPI_ISL_417356, EPI_ISL_417357, EPI_ISL_417358, EPI_ISL_414369, EPI_ISL_417359, EPI_ISL_417360, EPI_ISL_417361, EPI_ISL_417363, EPI_ISL_417364, EPI_ISL_417365, EPI_ISL_417366, EPI_ISL_417367, EPI_ISL_414591, EPI_ISL_417369, EPI_ISL_417370, EPI_ISL_417371, EPI_ISL_417374, EPI_ISL_417375, EPI_ISL_417376, EPI_ISL_417377, EPI_ISL_417378, EPI_ISL_414592, EPI_ISL_417379, EPI_ISL_417380, EPI_ISL_417381, EPI_ISL_417382, EPI_ISL_417448, EPI_ISL_417449, EPI_ISL_417450, EPI_ISL_417451, EPI_ISL_417453, EPI_ISL_414593, EPI_ISL_417454, EPI_ISL_417455, EPI_ISL_417456, EPI_ISL_418029, EPI_ISL_418030, EPI_ISL_418031, EPI_ISL_418032, EPI_ISL_418033, EPI_ISL_418034, EPI_ISL_414594, EPI_ISL_418037, EPI_ISL_418038, EPI_ISL_418040, EPI_ISL_414595, EPI_ISL_418046, EPI_ISL_418047, EPI_ISL_418048, EPI_ISL_418050, EPI_ISL_418052, EPI_ISL_418053, EPI_ISL_418054, EPI_ISL_414596, EPI_ISL_418055, EPI_ISL_418059, EPI_ISL_418060, EPI_ISL_418062, EPI_ISL_418063, EPI_ISL_418064, EPI_ISL_414597, EPI_ISL_418065, EPI_ISL_418066, EPI_ISL_418067, EPI_ISL_418068, EPI_ISL_418069, EPI_ISL_418070, EPI_ISL_418071, EPI_ISL_418072, EPI_ISL_418073, EPI_ISL_418074, EPI_ISL_414616, EPI_ISL_418075, EPI_ISL_418076, EPI_ISL_418077, EPI_ISL_418078, EPI_ISL_418079, EPI_ISL_418080, EPI_ISL_418081, EPI_ISL_418082, EPI_ISL_418866, EPI_ISL_418867, EPI_ISL_414617, EPI_ISL_418868, EPI_ISL_418869, EPI_ISL_418870, EPI_ISL_418872, EPI_ISL_418873, EPI_ISL_418874, EPI_ISL_418875, EPI_ISL_418876, EPI_ISL_418877, EPI_ISL_414618, EPI_ISL_418878, EPI_ISL_418879, EPI_ISL_418880, EPI_ISL_418881, EPI_ISL_418882, EPI_ISL_418883, EPI_ISL_418884, EPI_ISL_418885, EPI_ISL_418886, EPI_ISL_414619, EPI_ISL_418887, EPI_ISL_418888, EPI_ISL_418889, EPI_ISL_418890, EPI_ISL_418891, EPI_ISL_418892, EPI_ISL_414620, EPI_ISL_418897, EPI_ISL_418899, EPI_ISL_418900, EPI_ISL_418903, EPI_ISL_418904, EPI_ISL_418905, EPI_ISL_418906, EPI_ISL_414621, EPI_ISL_418907, EPI_ISL_418908, EPI_ISL_418909, EPI_ISL_418910, EPI_ISL_418911, EPI_ISL_418912, EPI_ISL_418913, EPI_ISL_418914, EPI_ISL_414622, EPI_ISL_418922, EPI_ISL_418923, EPI_ISL_418924, EPI_ISL_418926, EPI_ISL_416453, EPI_ISL_418927, EPI_ISL_418928, EPI_ISL_418929, EPI_ISL_418930, EPI_ISL_418931, EPI_ISL_418932, EPI_ISL_418933, EPI_ISL_418934, EPI_ISL_418935, EPI_ISL_418936, EPI_ISL_416454, EPI_ISL_418937, EPI_ISL_418938, EPI_ISL_418939, EPI_ISL_418940, EPI_ISL_418941, EPI_ISL_418942, EPI_ISL_418943, EPI_ISL_418944, EPI_ISL_416455, EPI_ISL_418948, EPI_ISL_418949, EPI_ISL_418950, EPI_ISL_418951, EPI_ISL_418952, EPI_ISL_418953, EPI_ISL_418954, EPI_ISL_416456, EPI_ISL_418955, EPI_ISL_415605, EPI_ISL_415606, EPI_ISL_415607, EPI_ISL_415608, EPI_ISL_415609, EPI_ISL_415610, EPI_ISL_415611, EPI_ISL_415612, EPI_ISL_415613, EPI_ISL_415614, EPI_ISL_415615, EPI_ISL_415616, EPI_ISL_415617, EPI_ISL_415618, EPI_ISL_415619, EPI_ISL_415620, EPI_ISL_415621, EPI_ISL_415622, EPI_ISL_415623, EPI_ISL_415624, EPI_ISL_415625, EPI_ISL_415626, EPI_ISL_415627, EPI_ISL_415591, EPI_ISL_415592, EPI_ISL_415593, EPI_ISL_415594, EPI_ISL_415595, EPI_ISL_415596, EPI_ISL_415597, EPI_ISL_415598, EPI_ISL_415599, EPI_ISL_415600, EPI_ISL_415601, EPI_ISL_415602, EPI_ISL_415603, EPI_ISL_415604, EPI_ISL_416433, EPI_ISL_416434, EPI_ISL_416435, EPI_ISL_416436, EPI_ISL_416437, EPI_ISL_416438, EPI_ISL_416439, EPI_ISL_416440, EPI_ISL_416441, EPI_ISL_416442, EPI_ISL_416443, EPI_ISL_416444, EPI_ISL_416445, EPI_ISL_416446, EPI_ISL_416447, EPI_ISL_416448, EPI_ISL_416449, EPI_ISL_416450, EPI_ISL_416451, EPI_ISL_416452, EPI_ISL_416635, EPI_ISL_416636, EPI_ISL_416637, EPI_ISL_413562, EPI_ISL_413563, EPI_ISL_413601, EPI_ISL_413649, EPI_ISL_413650, EPI_ISL_413651, EPI_ISL_413652, EPI_ISL_413653, EPI_ISL_576399, EPI_ISL_576400, EPI_ISL_576401, EPI_ISL_576402, EPI_ISL_476904, EPI_ISL_576403, EPI_ISL_576404, EPI_ISL_422978, EPI_ISL_422979, EPI_ISL_422980, EPI_ISL_422962, EPI_ISL_422968, EPI_ISL_424181, EPI_ISL_422982, EPI_ISL_422983, EPI_ISL_423023, EPI_ISL_424185, EPI_ISL_477683, EPI_ISL_424248, EPI_ISL_424249, EPI_ISL_424268, EPI_ISL_424267, EPI_ISL_424266, EPI_ISL_424255, EPI_ISL_424265, EPI_ISL_576406, EPI_ISL_485949, EPI_ISL_1628208, EPI_ISL_1620931, EPI_ISL_1628209, EPI_ISL_1621016, EPI_ISL_1628102, EPI_ISL_1621036, EPI_ISL_1620856, EPI_ISL_1621033, EPI_ISL_1621034, EPI_ISL_1715685, EPI_ISL_1715684, EPI_ISL_1715691, EPI_ISL_1715688, EPI_ISL_1715689, EPI_ISL_1715693, EPI_ISL_1715695, EPI_ISL_1715687, EPI_ISL_1715686, EPI_ISL_1715694, EPI_ISL_1715692, EPI_ISL_1825885, EPI_ISL_1826060, EPI_ISL_426077, EPI_ISL_485950, EPI_ISL_485951, EPI_ISL_2002934, EPI_ISL_2002935, EPI_ISL_2172492, EPI_ISL_2172489, EPI_ISL_2172490, EPI_ISL_2172491, EPI_ISL_2172497, EPI_ISL_2172496, EPI_ISL_2172493, EPI_ISL_2172499, EPI_ISL_2172488, EPI_ISL_2172494, EPI_ISL_2172495, EPI_ISL_2172498, EPI_ISL_2172501, EPI_ISL_2172504, EPI_ISL_2172503, EPI_ISL_2172505, EPI_ISL_2172502, EPI_ISL_2082523, EPI_ISL_2082525, EPI_ISL_2082534, EPI_ISL_2082703, EPI_ISL_2082704, EPI_ISL_2082705, EPI_ISL_2082702, EPI_ISL_426078, EPI_ISL_477684, EPI_ISL_485952, EPI_ISL_485953, EPI_ISL_485954, EPI_ISL_485955, EPI_ISL_485956, EPI_ISL_485957, EPI_ISL_485958, EPI_ISL_485959, EPI_ISL_485960, EPI_ISL_485961, EPI_ISL_485963, EPI_ISL_485964, EPI_ISL_485967, EPI_ISL_485968, EPI_ISL_485969, EPI_ISL_735466, EPI_ISL_491002, EPI_ISL_491003, EPI_ISL_437803, EPI_ISL_437818, EPI_ISL_437819, EPI_ISL_429628, EPI_ISL_429643, EPI_ISL_429656, EPI_ISL_430897, EPI_ISL_576489, EPI_ISL_576490, EPI_ISL_576491, EPI_ISL_430879, EPI_ISL_576492, EPI_ISL_430881, EPI_ISL_576493, EPI_ISL_430882, EPI_ISL_430903, EPI_ISL_430886, EPI_ISL_430909, EPI_ISL_430910, EPI_ISL_461437, EPI_ISL_461438, EPI_ISL_603259, EPI_ISL_603256, EPI_ISL_430916, EPI_ISL_430924, EPI_ISL_430890, EPI_ISL_1209052, EPI_ISL_476910, EPI_ISL_437852, EPI_ISL_476919, EPI_ISL_1405091, EPI_ISL_476922, EPI_ISL_476923, EPI_ISL_476926, EPI_ISL_1497930, EPI_ISL_1497931, EPI_ISL_476932, EPI_ISL_1498089, EPI_ISL_1498090, EPI_ISL_1498093, EPI_ISL_1498091, EPI_ISL_1633574, EPI_ISL_576494, EPI_ISL_576495, EPI_ISL_576496, EPI_ISL_576497, EPI_ISL_576498, EPI_ISL_576499, EPI_ISL_576500, EPI_ISL_576501, EPI_ISL_576502, EPI_ISL_576503, EPI_ISL_576504, EPI_ISL_576505, EPI_ISL_576506, EPI_ISL_576507, EPI_ISL_576508, EPI_ISL_576509, EPI_ISL_576510, EPI_ISL_576511, EPI_ISL_576512, EPI_ISL_576513, EPI_ISL_576514, EPI_ISL_576515, EPI_ISL_576516, EPI_ISL_576517, EPI_ISL_1679833, EPI_ISL_417368, EPI_ISL_418061, EPI_ISL_418921, EPI_ISL_418925, EPI_ISL_418947	UW Virology Lab	UW Virology Lab	Pavitra Roychoudhury et al
EPI_ISL_512086	UW Virology lab	UW Virology lab	Pavitra Roychoudhury et al
EPI_ISL_738198, EPI_ISL_734503, EPI_ISL_734489, EPI_ISL_738199, EPI_ISL_738200, EPI_ISL_738201, EPI_ISL_738202, EPI_ISL_738203, EPI_ISL_738204, EPI_ISL_738205, EPI_ISL_734485, EPI_ISL_734504, EPI_ISL_738206, EPI_ISL_738196, EPI_ISL_738207, EPI_ISL_734505, EPI_ISL_734506, EPI_ISL_734507, EPI_ISL_734508, EPI_ISL_734509, EPI_ISL_734510, EPI_ISL_734511, EPI_ISL_734512, EPI_ISL_734513, EPI_ISL_734514, EPI_ISL_734515, EPI_ISL_734516, EPI_ISL_734517, EPI_ISL_734518, EPI_ISL_734519, EPI_ISL_734520, EPI_ISL_734521, EPI_ISL_734522, EPI_ISL_734523, EPI_ISL_734524, EPI_ISL_734486, EPI_ISL_734525, EPI_ISL_734526, EPI_ISL_734527, EPI_ISL_734528, EPI_ISL_734529, EPI_ISL_734530, EPI_ISL_734531, EPI_ISL_734532, EPI_ISL_734533, EPI_ISL_734534, EPI_ISL_734535, EPI_ISL_734536, EPI_ISL_734537, EPI_ISL_734538, EPI_ISL_734539, EPI_ISL_734540, EPI_ISL_734541, EPI_ISL_734542, EPI_ISL_734543, EPI_ISL_734544, EPI_ISL_734545, EPI_ISL_734546, EPI_ISL_734547, EPI_ISL_734548, EPI_ISL_734549, EPI_ISL_734550, EPI_ISL_734551, EPI_ISL_734552, EPI_ISL_734553, EPI_ISL_734554, EPI_ISL_734555, EPI_ISL_734556, EPI_ISL_734557, EPI_ISL_734558, EPI_ISL_734559, EPI_ISL_738208, EPI_ISL_738209, EPI_ISL_734560, EPI_ISL_734561, EPI_ISL_734562, EPI_ISL_734563, EPI_ISL_734564, EPI_ISL_738210, EPI_ISL_734565, EPI_ISL_734566, EPI_ISL_734567, EPI_ISL_734568, EPI_ISL_734569, EPI_ISL_734570, EPI_ISL_734571, EPI_ISL_734572, EPI_ISL_734573, EPI_ISL_734574, EPI_ISL_734575, EPI_ISL_734576, EPI_ISL_734577, EPI_ISL_734578, EPI_ISL_734579, EPI_ISL_734580, EPI_ISL_734581, EPI_ISL_734582, EPI_ISL_738211, EPI_ISL_738212, EPI_ISL_738213, EPI_ISL_734583, EPI_ISL_734584, EPI_ISL_734585, EPI_ISL_734586, EPI_ISL_734587, EPI_ISL_734588, EPI_ISL_734589, EPI_ISL_734590, EPI_ISL_734591, EPI_ISL_734592, EPI_ISL_734593, EPI_ISL_734594, EPI_ISL_734595, EPI_ISL_734596, EPI_ISL_734597, EPI_ISL_734598, EPI_ISL_734599, EPI_ISL_734600, EPI_ISL_734601, EPI_ISL_734602, EPI_ISL_734603, EPI_ISL_734604, EPI_ISL_734605, EPI_ISL_734606, EPI_ISL_734607, EPI_ISL_734608, EPI_ISL_734609, EPI_ISL_734610, EPI_ISL_734611, EPI_ISL_734612, EPI_ISL_734613, EPI_ISL_734614, EPI_ISL_734615, EPI_ISL_734616, EPI_ISL_734617, EPI_ISL_734618, EPI_ISL_734619, EPI_ISL_734620, EPI_ISL_734621, EPI_ISL_734622, EPI_ISL_734623, EPI_ISL_734624, EPI_ISL_734625, EPI_ISL_734626, EPI_ISL_734627, EPI_ISL_734628, EPI_ISL_734629, EPI_ISL_734630, EPI_ISL_734631, EPI_ISL_734632, EPI_ISL_734633, EPI_ISL_734634, EPI_ISL_734635, EPI_ISL_734636, EPI_ISL_734637, EPI_ISL_734638, EPI_ISL_734639, EPI_ISL_734640, EPI_ISL_734641, EPI_ISL_734642, EPI_ISL_734643, EPI_ISL_734644, EPI_ISL_734645, EPI_ISL_734646, EPI_ISL_734647, EPI_ISL_734648, EPI_ISL_734649, EPI_ISL_734650, EPI_ISL_734651, EPI_ISL_734652, EPI_ISL_734653, EPI_ISL_734654, EPI_ISL_734655, EPI_ISL_734656, EPI_ISL_734657, EPI_ISL_734658, EPI_ISL_734659, EPI_ISL_734660, EPI_ISL_734661, EPI_ISL_734662, EPI_ISL_734663, EPI_ISL_734664, EPI_ISL_734665, EPI_ISL_734666, EPI_ISL_734667, EPI_ISL_734668, EPI_ISL_734669, EPI_ISL_734670, EPI_ISL_734671, EPI_ISL_734672, EPI_ISL_734673, EPI_ISL_734674, EPI_ISL_734675, EPI_ISL_734676, EPI_ISL_734677, EPI_ISL_734678, EPI_ISL_734679, EPI_ISL_734680, EPI_ISL_734681, EPI_ISL_734500, EPI_ISL_734682, EPI_ISL_734683, EPI_ISL_734684, EPI_ISL_735249, EPI_ISL_734685, EPI_ISL_734686, EPI_ISL_734687, EPI_ISL_734688, EPI_ISL_734689, EPI_ISL_734690, EPI_ISL_734691, EPI_ISL_734692, EPI_ISL_734693, EPI_ISL_734694, EPI_ISL_734695, EPI_ISL_734696, EPI_ISL_734697, EPI_ISL_734698, EPI_ISL_734699, EPI_ISL_734700, EPI_ISL_734701, EPI_ISL_734702, EPI_ISL_734703, EPI_ISL_734704, EPI_ISL_734705, EPI_ISL_734706, EPI_ISL_734707, EPI_ISL_734708, EPI_ISL_734709, EPI_ISL_734710, EPI_ISL_734711, EPI_ISL_734712, EPI_ISL_734713, EPI_ISL_734714, EPI_ISL_734715, EPI_ISL_734716, EPI_ISL_734717, EPI_ISL_738214, EPI_ISL_738215, EPI_ISL_734718, EPI_ISL_734719, EPI_ISL_734720, EPI_ISL_734721, EPI_ISL_734722, EPI_ISL_734723, EPI_ISL_734724, EPI_ISL_734492, EPI_ISL_734725, EPI_ISL_734726, EPI_ISL_734727, EPI_ISL_738216, EPI_ISL_734728, EPI_ISL_734729, EPI_ISL_734730, EPI_ISL_734731, EPI_ISL_734732, EPI_ISL_734733, EPI_ISL_734734, EPI_ISL_734735, EPI_ISL_738197, EPI_ISL_734736, EPI_ISL_734737, EPI_ISL_734738, EPI_ISL_734739, EPI_ISL_734740, EPI_ISL_734741, EPI_ISL_734742, EPI_ISL_734743, EPI_ISL_738217, EPI_ISL_734744, EPI_ISL_734745, EPI_ISL_734746, EPI_ISL_734747, EPI_ISL_734748, EPI_ISL_738218, EPI_ISL_738219, EPI_ISL_734749, EPI_ISL_734750, EPI_ISL_734751, EPI_ISL_734493, EPI_ISL_734752, EPI_ISL_734753, EPI_ISL_734754, EPI_ISL_734755, EPI_ISL_734756, EPI_ISL_734757, EPI_ISL_734758, EPI_ISL_734759, EPI_ISL_734760, EPI_ISL_734761, EPI_ISL_734762, EPI_ISL_734763, EPI_ISL_734764, EPI_ISL_734765, EPI_ISL_738220, EPI_ISL_734766, EPI_ISL_734767, EPI_ISL_734768, EPI_ISL_734769, EPI_ISL_734770, EPI_ISL_734771, EPI_ISL_734772, EPI_ISL_734773, EPI_ISL_734774, EPI_ISL_734775, EPI_ISL_734776, EPI_ISL_734777, EPI_ISL_734778, EPI_ISL_734779, EPI_ISL_734780, EPI_ISL_734781, EPI_ISL_734782, EPI_ISL_734783, EPI_ISL_734784, EPI_ISL_734785, EPI_ISL_734786, EPI_ISL_734787, EPI_ISL_734788, EPI_ISL_734789, EPI_ISL_734790, EPI_ISL_734791, EPI_ISL_734792, EPI_ISL_734793, EPI_ISL_734794, EPI_ISL_738221, EPI_ISL_734795, EPI_ISL_738222, EPI_ISL_734494, EPI_ISL_734796, EPI_ISL_734797, EPI_ISL_734798, EPI_ISL_734799, EPI_ISL_734800, EPI_ISL_734801, EPI_ISL_734802, EPI_ISL_734803, EPI_ISL_734804, EPI_ISL_734805, EPI_ISL_734806, EPI_ISL_734807, EPI_ISL_734808, EPI_ISL_734809, EPI_ISL_734810, EPI_ISL_734811, EPI_ISL_734812, EPI_ISL_734813, EPI_ISL_734814, EPI_ISL_734815, EPI_ISL_734816, EPI_ISL_734817, EPI_ISL_734818, EPI_ISL_734819, EPI_ISL_734820, EPI_ISL_734821, EPI_ISL_734822, EPI_ISL_734823, EPI_ISL_734824, EPI_ISL_734825, EPI_ISL_734826, EPI_ISL_734827, EPI_ISL_734828, EPI_ISL_734829, EPI_ISL_734830, EPI_ISL_734831, EPI_ISL_734832, EPI_ISL_734833, EPI_ISL_734834, EPI_ISL_734835, EPI_ISL_734836, EPI_ISL_734837, EPI_ISL_734838, EPI_ISL_734839, EPI_ISL_734840, EPI_ISL_734841, EPI_ISL_734842, EPI_ISL_734843, EPI_ISL_734844, EPI_ISL_734845, EPI_ISL_734846, EPI_ISL_734847, EPI_ISL_734848, EPI_ISL_734849, EPI_ISL_734850, EPI_ISL_734851, EPI_ISL_734852, EPI_ISL_734853, EPI_ISL_734854, EPI_ISL_734855, EPI_ISL_734856, EPI_ISL_734857, EPI_ISL_734858, EPI_ISL_734859, EPI_ISL_734860, EPI_ISL_734861, EPI_ISL_734862, EPI_ISL_734863, EPI_ISL_734864, EPI_ISL_734865, EPI_ISL_734866, EPI_ISL_734867, EPI_ISL_734868, EPI_ISL_734869, EPI_ISL_734870, EPI_ISL_734871, EPI_ISL_734872, EPI_ISL_734873, EPI_ISL_734874, EPI_ISL_734875, EPI_ISL_734876, EPI_ISL_734877, EPI_ISL_734878, EPI_ISL_734879, EPI_ISL_734880, EPI_ISL_734881, EPI_ISL_734882, EPI_ISL_734883, EPI_ISL_734884, EPI_ISL_734885, EPI_ISL_734886, EPI_ISL_734887, EPI_ISL_734888, EPI_ISL_734889, EPI_ISL_734890, EPI_ISL_734891, EPI_ISL_734892, EPI_ISL_734893, EPI_ISL_734894, EPI_ISL_734895, EPI_ISL_734896, EPI_ISL_734897, EPI_ISL_734898, EPI_ISL_734899, EPI_ISL_734900, EPI_ISL_734901, EPI_ISL_734902, EPI_ISL_734903, EPI_ISL_734904, EPI_ISL_734905, EPI_ISL_734906, EPI_ISL_734907, EPI_ISL_734908, EPI_ISL_734909, EPI_ISL_734910, EPI_ISL_734911, EPI_ISL_734912, EPI_ISL_734913, EPI_ISL_734914, EPI_ISL_734915, EPI_ISL_734916, EPI_ISL_734917, EPI_ISL_734918, EPI_ISL_734919, EPI_ISL_734920, EPI_ISL_734921, EPI_ISL_734922, EPI_ISL_734923, EPI_ISL_734924, EPI_ISL_734925, EPI_ISL_734926, EPI_ISL_734927, EPI_ISL_734928, EPI_ISL_734929, EPI_ISL_734930, EPI_ISL_734931, EPI_ISL_734932, EPI_ISL_734933, EPI_ISL_734934, EPI_ISL_738223, EPI_ISL_734935, EPI_ISL_734936, EPI_ISL_734937, EPI_ISL_734938, EPI_ISL_734939, EPI_ISL_734940, EPI_ISL_734941, EPI_ISL_734942, EPI_ISL_734943, EPI_ISL_734944, EPI_ISL_734945, EPI_ISL_734946, EPI_ISL_734947, EPI_ISL_734948, EPI_ISL_734949, EPI_ISL_734950, EPI_ISL_734951, EPI_ISL_734952, EPI_ISL_734953, EPI_ISL_734954, EPI_ISL_734955, EPI_ISL_734956, EPI_ISL_734957, EPI_ISL_734958, EPI_ISL_734959, EPI_ISL_734960, EPI_ISL_734961, EPI_ISL_734962, EPI_ISL_734963, EPI_ISL_734964, EPI_ISL_734965, EPI_ISL_734966, EPI_ISL_734967, EPI_ISL_734968, EPI_ISL_734969, EPI_ISL_734970, EPI_ISL_734971, EPI_ISL_734972, EPI_ISL_734973, EPI_ISL_734974, EPI_ISL_738224, EPI_ISL_738225, EPI_ISL_738226, EPI_ISL_734975, EPI_ISL_734976, EPI_ISL_734977, EPI_ISL_734978, EPI_ISL_734979, EPI_ISL_734980, EPI_ISL_734981, EPI_ISL_734982, EPI_ISL_734983, EPI_ISL_734984, EPI_ISL_734985, EPI_ISL_734986, EPI_ISL_734987, EPI_ISL_734988, EPI_ISL_734989, EPI_ISL_734990, EPI_ISL_734991, EPI_ISL_734992, EPI_ISL_734993, EPI_ISL_734994, EPI_ISL_734995, EPI_ISL_734996, EPI_ISL_734997, EPI_ISL_734998, EPI_ISL_734999, EPI_ISL_738227, EPI_ISL_735000, EPI_ISL_735001, EPI_ISL_735002, EPI_ISL_735003, EPI_ISL_738228, EPI_ISL_735004, EPI_ISL_735005, EPI_ISL_738229, EPI_ISL_735006, EPI_ISL_738230, EPI_ISL_738231, EPI_ISL_735007, EPI_ISL_735008, EPI_ISL_735009, EPI_ISL_735010, EPI_ISL_735011, EPI_ISL_735012, EPI_ISL_735013, EPI_ISL_735014, EPI_ISL_735015, EPI_ISL_735016, EPI_ISL_735017, EPI_ISL_735018, EPI_ISL_735019, EPI_ISL_735020, EPI_ISL_735021, EPI_ISL_735022, EPI_ISL_735023, EPI_ISL_738232, EPI_ISL_738233, EPI_ISL_738234, EPI_ISL_738235, EPI_ISL_738236, EPI_ISL_738237, EPI_ISL_735024, EPI_ISL_735025, EPI_ISL_735026, EPI_ISL_735027, EPI_ISL_735028, EPI_ISL_735029, EPI_ISL_735030, EPI_ISL_735031, EPI_ISL_735032, EPI_ISL_735033, EPI_ISL_735034, EPI_ISL_735035, EPI_ISL_738238, EPI_ISL_735036, EPI_ISL_735037, EPI_ISL_735038, EPI_ISL_735039, EPI_ISL_735040, EPI_ISL_735041, EPI_ISL_735042, EPI_ISL_738239, EPI_ISL_735043, EPI_ISL_734487, EPI_ISL_734497, EPI_ISL_735044, EPI_ISL_735045, EPI_ISL_735046, EPI_ISL_735047, EPI_ISL_735048, EPI_ISL_735049, EPI_ISL_735050, EPI_ISL_735051, EPI_ISL_735052, EPI_ISL_735053, EPI_ISL_735054, EPI_ISL_735055, EPI_ISL_735056, EPI_ISL_734488, EPI_ISL_735057, EPI_ISL_735058, EPI_ISL_735059, EPI_ISL_735060, EPI_ISL_735061, EPI_ISL_735062, EPI_ISL_735063, EPI_ISL_735064, EPI_ISL_735065, EPI_ISL_735066, EPI_ISL_738240, EPI_ISL_735067, EPI_ISL_735068, EPI_ISL_735069, EPI_ISL_735070, EPI_ISL_735071, EPI_ISL_735072, EPI_ISL_735073, EPI_ISL_735074, EPI_ISL_735075, EPI_ISL_735076, EPI_ISL_735077, EPI_ISL_735078, EPI_ISL_735079, EPI_ISL_735080, EPI_ISL_735081, EPI_ISL_735082, EPI_ISL_735083, EPI_ISL_735084, EPI_ISL_735085, EPI_ISL_735086, EPI_ISL_735087, EPI_ISL_735088, EPI_ISL_735089, EPI_ISL_735090, EPI_ISL_735091, EPI_ISL_735092, EPI_ISL_735093, EPI_ISL_735094, EPI_ISL_738498, EPI_ISL_738413, EPI_ISL_738470, EPI_ISL_738475, EPI_ISL_738486, EPI_ISL_738492, EPI_ISL_738419, EPI_ISL_738425, EPI_ISL_738360, EPI_ISL_738436, EPI_ISL_738442, EPI_ISL_738447, EPI_ISL_738448, EPI_ISL_738453, EPI_ISL_738480, EPI_ISL_735095, EPI_ISL_735096, EPI_ISL_735097, EPI_ISL_734495, EPI_ISL_735098, EPI_ISL_735099, EPI_ISL_735100, EPI_ISL_735101, EPI_ISL_735102, EPI_ISL_735103, EPI_ISL_735104, EPI_ISL_735105, EPI_ISL_735106, EPI_ISL_735107, EPI_ISL_735108, EPI_ISL_735109, EPI_ISL_735110, EPI_ISL_735111, EPI_ISL_735112, EPI_ISL_735113, EPI_ISL_735114, EPI_ISL_735115, EPI_ISL_735116, EPI_ISL_735117, EPI_ISL_735118, EPI_ISL_735119, EPI_ISL_735120, EPI_ISL_735121, EPI_ISL_735122, EPI_ISL_735123, EPI_ISL_735124, EPI_ISL_735125, EPI_ISL_735126, EPI_ISL_735127, EPI_ISL_735128, EPI_ISL_735129, EPI_ISL_735130, EPI_ISL_735131, EPI_ISL_735132, EPI_ISL_735133, EPI_ISL_735134, EPI_ISL_735135, EPI_ISL_735136, EPI_ISL_735137, EPI_ISL_735138, EPI_ISL_735139, EPI_ISL_735140, EPI_ISL_735141, EPI_ISL_735142, EPI_ISL_735143, EPI_ISL_734496, EPI_ISL_735144, EPI_ISL_735145, EPI_ISL_735146, EPI_ISL_735147, EPI_ISL_735148, EPI_ISL_735149, EPI_ISL_735150, EPI_ISL_735151, EPI_ISL_735152, EPI_ISL_735153, EPI_ISL_735154, EPI_ISL_735155, EPI_ISL_735156, EPI_ISL_735157, EPI_ISL_735158, EPI_ISL_735159, EPI_ISL_735160, EPI_ISL_735161, EPI_ISL_735162, EPI_ISL_734490, EPI_ISL_735163, EPI_ISL_735164, EPI_ISL_735165, EPI_ISL_735166, EPI_ISL_735167, EPI_ISL_735168, EPI_ISL_735169, EPI_ISL_735170, EPI_ISL_735171, EPI_ISL_734501, EPI_ISL_735172, EPI_ISL_735173, EPI_ISL_735174, EPI_ISL_735175, EPI_ISL_735176, EPI_ISL_735177, EPI_ISL_735178, EPI_ISL_735179, EPI_ISL_735180, EPI_ISL_735181, EPI_ISL_735182, EPI_ISL_734498, EPI_ISL_735183, EPI_ISL_735184, EPI_ISL_735185, EPI_ISL_734482, EPI_ISL_735186, EPI_ISL_735187, EPI_ISL_735188, EPI_ISL_734499, EPI_ISL_735189, EPI_ISL_735190, EPI_ISL_735191, EPI_ISL_735192, EPI_ISL_735193, EPI_ISL_734502, EPI_ISL_735194, EPI_ISL_735195, EPI_ISL_734484, EPI_ISL_735196, EPI_ISL_735197, EPI_ISL_735198, EPI_ISL_735199, EPI_ISL_738195, EPI_ISL_735200, EPI_ISL_735201, EPI_ISL_735202, EPI_ISL_735203, EPI_ISL_734491, EPI_ISL_735204, EPI_ISL_735205, EPI_ISL_735206, EPI_ISL_735207, EPI_ISL_735208, EPI_ISL_735209, EPI_ISL_735210, EPI_ISL_735211, EPI_ISL_735212, EPI_ISL_735213, EPI_ISL_735214, EPI_ISL_735215, EPI_ISL_735216, EPI_ISL_735217, EPI_ISL_735218, EPI_ISL_735219, EPI_ISL_735220, EPI_ISL_734483, EPI_ISL_735221, EPI_ISL_735222, EPI_ISL_735223, EPI_ISL_735224, EPI_ISL_735225, EPI_ISL_735226, EPI_ISL_735227, EPI_ISL_735228, EPI_ISL_735229, EPI_ISL_735230, EPI_ISL_735231, EPI_ISL_735232, EPI_ISL_735233, EPI_ISL_735234, EPI_ISL_735235, EPI_ISL_735236, EPI_ISL_735237, EPI_ISL_735238, EPI_ISL_735239, EPI_ISL_735240, EPI_ISL_738469, EPI_ISL_738371, EPI_ISL_738414, EPI_ISL_738361, EPI_ISL_738389, EPI_ISL_738431, EPI_ISL_738437, EPI_ISL_738362, EPI_ISL_738364, EPI_ISL_738366, EPI_ISL_738367, EPI_ISL_738368, EPI_ISL_738370, EPI_ISL_738372, EPI_ISL_738373, EPI_ISL_738375, EPI_ISL_738377, EPI_ISL_738378, EPI_ISL_738379, EPI_ISL_738383, EPI_ISL_738384, EPI_ISL_738385, EPI_ISL_738390, EPI_ISL_738391, EPI_ISL_738393, EPI_ISL_738395, EPI_ISL_738396, EPI_ISL_738397, EPI_ISL_738399, EPI_ISL_738401, EPI_ISL_738402, EPI_ISL_738403, EPI_ISL_738404, EPI_ISL_738405, EPI_ISL_738407, EPI_ISL_738408, EPI_ISL_738410, EPI_ISL_738411, EPI_ISL_738416, EPI_ISL_738418, EPI_ISL_738421, EPI_ISL_738422, EPI_ISL_738423, EPI_ISL_738426, EPI_ISL_738428, EPI_ISL_738429, EPI_ISL_738433, EPI_ISL_738434, EPI_ISL_738438, EPI_ISL_738440, EPI_ISL_738443, EPI_ISL_738444, EPI_ISL_738445, EPI_ISL_738446, EPI_ISL_738449, EPI_ISL_738451, EPI_ISL_738456, EPI_ISL_738457, EPI_ISL_738462, EPI_ISL_738463, EPI_ISL_738468, EPI_ISL_738473, EPI_ISL_738478, EPI_ISL_738481, EPI_ISL_738484, EPI_ISL_738487, EPI_ISL_738490, EPI_ISL_738495, EPI_ISL_738496, EPI_ISL_738465, EPI_ISL_738363, EPI_ISL_738365, EPI_ISL_738369, EPI_ISL_745222, EPI_ISL_738374, EPI_ISL_738376, EPI_ISL_738380, EPI_ISL_738381, EPI_ISL_738382, EPI_ISL_738387, EPI_ISL_738388, EPI_ISL_738392, EPI_ISL_738394, EPI_ISL_738398, EPI_ISL_738400, EPI_ISL_738406, EPI_ISL_738409, EPI_ISL_738412, EPI_ISL_738415, EPI_ISL_738417, EPI_ISL_738420, EPI_ISL_738424, EPI_ISL_738427, EPI_ISL_738430, EPI_ISL_738432, EPI_ISL_738435, EPI_ISL_738439, EPI_ISL_738441, EPI_ISL_738450, EPI_ISL_738452, EPI_ISL_738454, EPI_ISL_738455, EPI_ISL_738458, EPI_ISL_738459, EPI_ISL_738460, EPI_ISL_738461, EPI_ISL_738464, EPI_ISL_738466, EPI_ISL_738467, EPI_ISL_738471, EPI_ISL_738472, EPI_ISL_738474, EPI_ISL_738476, EPI_ISL_738477, EPI_ISL_738479, EPI_ISL_738482, EPI_ISL_738483, EPI_ISL_738485, EPI_ISL_738488, EPI_ISL_738489, EPI_ISL_738491, EPI_ISL_738493, EPI_ISL_738494, EPI_ISL_738497, EPI_ISL_738499, EPI_ISL_791333, EPI_ISL_738386, EPI_ISL_791332, EPI_ISL_794321, EPI_ISL_794322, EPI_ISL_794323, EPI_ISL_735241, EPI_ISL_735242, EPI_ISL_738241, EPI_ISL_735243, EPI_ISL_738242, EPI_ISL_735246, EPI_ISL_735247, EPI_ISL_735245, EPI_ISL_735244, EPI_ISL_735248	UZ Leuven, National Reference Laboratory for Coronaviruses, Laboratory Medicine, Leuven, Belgium	KU Leuven, Rega Institute, Clinical and Epidemiological Virology	Tony Wawina-Bokalanga et al
EPI_ISL_833481, EPI_ISL_833433, EPI_ISL_833434, EPI_ISL_833483, EPI_ISL_833486, EPI_ISL_833484, EPI_ISL_833456	UZA/UAntwerpen (BIS lab), University Hospital Antwerp, Edegem, Belgium	Laboratory of Medical Microbiology, University of Antwerp, Campus Drie Eiken, S6.26, Universiteitsplein 1, 2610, Wilrijk, Antwerp, Belgium	Basil Britto Xavier et al
EPI_ISL_693225	Ubs Vila Rosa - Olímpia Gomes De Almeida	Instituto Adolfo Lutz, Interdiciplinary Procedures Center, Strategic Laboratory	Claudio Tavares Sacchi et al
EPI_ISL_737946, EPI_ISL_737947, EPI_ISL_737934, EPI_ISL_737948, EPI_ISL_737949, EPI_ISL_737950, EPI_ISL_737951, EPI_ISL_737936, EPI_ISL_737937, EPI_ISL_737932, EPI_ISL_737952, EPI_ISL_737938, EPI_ISL_737953, EPI_ISL_737954, EPI_ISL_737955, EPI_ISL_737956, EPI_ISL_737957, EPI_ISL_737958, EPI_ISL_737959, EPI_ISL_737960, EPI_ISL_737961, EPI_ISL_737962, EPI_ISL_737963, EPI_ISL_737964, EPI_ISL_737965, EPI_ISL_737939, EPI_ISL_737935, EPI_ISL_737966, EPI_ISL_737967, EPI_ISL_737933, EPI_ISL_737968, EPI_ISL_737969, EPI_ISL_737970, EPI_ISL_737971, EPI_ISL_737972, EPI_ISL_737973, EPI_ISL_737974, EPI_ISL_737931, EPI_ISL_737975, EPI_ISL_737976, EPI_ISL_737977, EPI_ISL_737978, EPI_ISL_737979, EPI_ISL_737980, EPI_ISL_737981, EPI_ISL_737940, EPI_ISL_737982, EPI_ISL_737941, EPI_ISL_737983, EPI_ISL_737984, EPI_ISL_737985, EPI_ISL_737986, EPI_ISL_737942, EPI_ISL_737943, EPI_ISL_737944, EPI_ISL_737987, EPI_ISL_737988, EPI_ISL_737989, EPI_ISL_737990, EPI_ISL_737991, EPI_ISL_737992, EPI_ISL_737993, EPI_ISL_737994, EPI_ISL_737995, EPI_ISL_737996, EPI_ISL_737997, EPI_ISL_737998, EPI_ISL_737999, EPI_ISL_738000, EPI_ISL_738001, EPI_ISL_738002, EPI_ISL_738003, EPI_ISL_738004, EPI_ISL_738005, EPI_ISL_738006, EPI_ISL_738007, EPI_ISL_737945, EPI_ISL_738008, EPI_ISL_738009, EPI_ISL_738010, EPI_ISL_738011, EPI_ISL_738012, EPI_ISL_738013, EPI_ISL_738014, EPI_ISL_738015, EPI_ISL_738016, EPI_ISL_738017, EPI_ISL_738018, EPI_ISL_738019, EPI_ISL_738020, EPI_ISL_738021, EPI_ISL_738022, EPI_ISL_738023, EPI_ISL_738024, EPI_ISL_738025, EPI_ISL_738026, EPI_ISL_738027, EPI_ISL_738028, EPI_ISL_738029, EPI_ISL_738030, EPI_ISL_738031, EPI_ISL_738032, EPI_ISL_738033, EPI_ISL_738034, EPI_ISL_738035, EPI_ISL_738036, EPI_ISL_738037, EPI_ISL_738038, EPI_ISL_738039, EPI_ISL_738040, EPI_ISL_738041, EPI_ISL_738042, EPI_ISL_738043	Uganda Central Public Health Lab and Uganda Virus Research Institute	MRC/UVRI & LSHTM Uganda Research Unit	Matthew Cotten et al
EPI_ISL_451183, EPI_ISL_451184, EPI_ISL_451185, EPI_ISL_451186, EPI_ISL_451187, EPI_ISL_451188, EPI_ISL_451189, EPI_ISL_451190, EPI_ISL_451191, EPI_ISL_451192, EPI_ISL_451193, EPI_ISL_451194, EPI_ISL_451195, EPI_ISL_451196, EPI_ISL_451197, EPI_ISL_451198, EPI_ISL_451199, EPI_ISL_451200, EPI_ISL_451201, EPI_ISL_451202	Uganda Virus Research Institute	MRC/UVRI & LSHTM Uganda Research Unit	Dan Lule Bugembe et al
EPI_ISL_434646, EPI_ISL_445228, EPI_ISL_434667, EPI_ISL_445240, EPI_ISL_450824, EPI_ISL_455104, EPI_ISL_455109	Ulltuna Vardcentral	The Public Health Agency of Sweden	Heidi Lindback et al
EPI_ISL_469063, EPI_ISL_475521, EPI_ISL_476138, EPI_ISL_469072	Ulltuna Vardcentral	The Public Health Agency of Sweden	Oskar Karlsson Lindsjo et al
EPI_ISL_615092, EPI_ISL_615093, EPI_ISL_615094, EPI_ISL_615095, EPI_ISL_615096	Umea klinisk mikrobiologi	The Public Health Agency of Sweden	Anna-Malin Linde et al
EPI_ISL_475143, EPI_ISL_475127, EPI_ISL_475122, EPI_ISL_475126	Umea klinisk mikrobiologi	The Public Health Agency of Sweden	Oskar Karlsson Lindsjo et al
EPI_ISL_1662221, EPI_ISL_1662222, EPI_ISL_1662223, EPI_ISL_1662224, EPI_ISL_1662225, EPI_ISL_1662226, EPI_ISL_1662227, EPI_ISL_1662228, EPI_ISL_1662229, EPI_ISL_1662230, EPI_ISL_1662231, EPI_ISL_1662232	Unidad de Investigacion Biomedica de Zacatecas (UIBZ)	Unidad de Genomica Avanzada	Consorcio Mexicano de Vigilancia Genomica (CoViGen-Mex). Authors (in alphabetical order): Julio Elias Alvarado-Yaah et al
EPI_ISL_1662184, EPI_ISL_1662185, EPI_ISL_1662213, EPI_ISL_1662214, EPI_ISL_1662215, EPI_ISL_1662216, EPI_ISL_1662217, EPI_ISL_1662218, EPI_ISL_1662219, EPI_ISL_1662220	Unidad de Investigacion Medica de Yucatan (UIMY)	Unidad de Genomica Avanzada	Consorcio Mexicano de Vigilancia Genomica (CoViGen-Mex). Authors (in alphabetical order): Julio Elias Alvarado-Yaah et al
EPI_ISL_1352076, EPI_ISL_1352079, EPI_ISL_1352083, EPI_ISL_1352085	Unidad de InvestigaciÃ³n BiomÃ©dica de Zacatecas (UIBZ)	Unidad de Genomica Avanzada	Consorcio Mexicano de Vigilancia Genomica (CoViGen-Mex). Authors (in alphabetical order): Julio Elias Alvarado-Yaah et al
EPI_ISL_1351465, EPI_ISL_1351468, EPI_ISL_1351471, EPI_ISL_1351474, EPI_ISL_1351477, EPI_ISL_1351480, EPI_ISL_1351483, EPI_ISL_1351486, EPI_ISL_1351489, EPI_ISL_1351492, EPI_ISL_1351494, EPI_ISL_1351498, EPI_ISL_1351500, EPI_ISL_1351503, EPI_ISL_1351506, EPI_ISL_1351509	Unidad de InvestigaciÃ³n MÃ©dica de YucatÃ¡n (UIMY)	Unidad de Genomica Avanzada	Consorcio Mexicano de Vigilancia Genomica (CoViGen-Mex). Authors (in alphabetical order): Julio Elias Alvarado-Yaah et al
EPI_ISL_1279304, EPI_ISL_1279305, EPI_ISL_1279306, EPI_ISL_1279307, EPI_ISL_1279308, EPI_ISL_1279309, EPI_ISL_1279310, EPI_ISL_1279311, EPI_ISL_1279312, EPI_ISL_1279281, EPI_ISL_1279313, EPI_ISL_1279314, EPI_ISL_1279315, EPI_ISL_1279316, EPI_ISL_1279317, EPI_ISL_1279318, EPI_ISL_1279319, EPI_ISL_1279320, EPI_ISL_1279321, EPI_ISL_1279322, EPI_ISL_1279323, EPI_ISL_1279324, EPI_ISL_1287761, EPI_ISL_1279325, EPI_ISL_1279271, EPI_ISL_1279265, EPI_ISL_1279326, EPI_ISL_1279327, EPI_ISL_1279328, EPI_ISL_1279329, EPI_ISL_1279330, EPI_ISL_1279331, EPI_ISL_1279332, EPI_ISL_1279333, EPI_ISL_1279334, EPI_ISL_1279335, EPI_ISL_1279336, EPI_ISL_1279337, EPI_ISL_1279338, EPI_ISL_1279339, EPI_ISL_1279340, EPI_ISL_1279341, EPI_ISL_1279342, EPI_ISL_1279343, EPI_ISL_1279344, EPI_ISL_1279345, EPI_ISL_1279346, EPI_ISL_1279347, EPI_ISL_1279348, EPI_ISL_1287762, EPI_ISL_1279349, EPI_ISL_1279279, EPI_ISL_1279350, EPI_ISL_1279280, EPI_ISL_1279295, EPI_ISL_1279351, EPI_ISL_1279352, EPI_ISL_1279270, EPI_ISL_1287763, EPI_ISL_1279353, EPI_ISL_1279354, EPI_ISL_1279355, EPI_ISL_1279356, EPI_ISL_1279357, EPI_ISL_1279358, EPI_ISL_1279359, EPI_ISL_1279360, EPI_ISL_1279300, EPI_ISL_1279361, EPI_ISL_1279362, EPI_ISL_1279363, EPI_ISL_1279364, EPI_ISL_1279365, EPI_ISL_1279366, EPI_ISL_1279272, EPI_ISL_1279367, EPI_ISL_1279273, EPI_ISL_1287764, EPI_ISL_1287765, EPI_ISL_1279368, EPI_ISL_1287766, EPI_ISL_1279369, EPI_ISL_1279370, EPI_ISL_1279371, EPI_ISL_1279372, EPI_ISL_1287767, EPI_ISL_1279373, EPI_ISL_1279301, EPI_ISL_1279374, EPI_ISL_1279375, EPI_ISL_1279376, EPI_ISL_1279377, EPI_ISL_1279378, EPI_ISL_1279379, EPI_ISL_1279380, EPI_ISL_1279381, EPI_ISL_1279382, EPI_ISL_1585455, EPI_ISL_1585456, EPI_ISL_1585457, EPI_ISL_1585458, EPI_ISL_1585459, EPI_ISL_1585460, EPI_ISL_1585461, EPI_ISL_1585462, EPI_ISL_1585463, EPI_ISL_1585464, EPI_ISL_1585465, EPI_ISL_1595600, EPI_ISL_1585466, EPI_ISL_1585467, EPI_ISL_1585468, EPI_ISL_1585469, EPI_ISL_1585470, EPI_ISL_1585471, EPI_ISL_1585472, EPI_ISL_1585473, EPI_ISL_1585474, EPI_ISL_1585475, EPI_ISL_1585476, EPI_ISL_1585477, EPI_ISL_1585478, EPI_ISL_1585479	Unidad de Investigación Biomédica de Zacatecas (UIBZ)	Instituto Nacional de Enfermedades Respiratorias (INER): Centro de Investigación en Enfermedades Infecciosas (CIENI)	Consorcio Mexicano de Vigilancia Genómica (CoViGen-Mex). Authors (in alphabetical order): Julio Elias Alvarado-Yaah et al
EPI_ISL_2091132	Unidad de Investigación Biomédica de Zacatecas (UIBZ)	Centro de Investigación en Enfermedades Infecciosas (CIENI), Instituto Nacional de Enfermedades Respiratorias (INER)	Consorcio Mexicano de Vigilancia Genómica (CoViGen-Mex). Authors (in alphabetical order): Julio Elias Alvarado-Yaah et al
EPI_ISL_2091241, EPI_ISL_2091248, EPI_ISL_2091249, EPI_ISL_2091250, EPI_ISL_2091252, EPI_ISL_2091253, EPI_ISL_2091225, EPI_ISL_2091232, EPI_ISL_2091240, EPI_ISL_2091242, EPI_ISL_2091243, EPI_ISL_2091244, EPI_ISL_2091245, EPI_ISL_2091233, EPI_ISL_2091246, EPI_ISL_2178728, EPI_ISL_2091254, EPI_ISL_2091257, EPI_ISL_2091226, EPI_ISL_2091227, EPI_ISL_2091228, EPI_ISL_2091229, EPI_ISL_2091230, EPI_ISL_2091231, EPI_ISL_2091234, EPI_ISL_2091235, EPI_ISL_2091236, EPI_ISL_2091237, EPI_ISL_2091238, EPI_ISL_2091239, EPI_ISL_2178727, EPI_ISL_2091247, EPI_ISL_2091251, EPI_ISL_2091255, EPI_ISL_2091256	Unidad de Investigación Médica de Yucatán (UIMY)	Centro de Investigación en Enfermedades Infecciosas (CIENI), Instituto Nacional de Enfermedades Respiratorias (INER)	Consorcio Mexicano de Vigilancia Genómica (CoViGen-Mex). Authors (in alphabetical order): Julio Elias Alvarado-Yaah et al
EPI_ISL_1279282, EPI_ISL_1279294, EPI_ISL_1279614, EPI_ISL_1585430, EPI_ISL_1279440, EPI_ISL_1279604, EPI_ISL_1279611, EPI_ISL_1279612, EPI_ISL_1585428, EPI_ISL_1585431, EPI_ISL_1585432, EPI_ISL_1585442, EPI_ISL_1585443, EPI_ISL_1585444, EPI_ISL_1585445, EPI_ISL_1585448, EPI_ISL_1585434, EPI_ISL_1279605, EPI_ISL_1279606, EPI_ISL_1279607, EPI_ISL_1279608, EPI_ISL_1279609, EPI_ISL_1279610, EPI_ISL_1279613, EPI_ISL_1585429, EPI_ISL_1585433, EPI_ISL_1585435, EPI_ISL_1585436, EPI_ISL_1585437, EPI_ISL_1585438, EPI_ISL_1585439, EPI_ISL_1585440, EPI_ISL_1585441, EPI_ISL_1585446, EPI_ISL_1585447, EPI_ISL_1595599, EPI_ISL_1585449, EPI_ISL_1585450, EPI_ISL_1585451, EPI_ISL_1585452, EPI_ISL_1585453, EPI_ISL_1585454	Unidad de Investigación Médica de Yucatán (UIMY)	Instituto Nacional de Enfermedades Respiratorias (INER): Centro de Investigación en Enfermedades Infecciosas (CIENI)	Consorcio Mexicano de Vigilancia Genómica (CoViGen-Mex). Authors (in alphabetical order): Julio Elias Alvarado-Yaah et al
EPI_ISL_1423505	Unidad de Patologia Clinica	Instituto de Diagnostico y Referencia Epidemiologicos (INDRE)	Claudia Wong-Arambula et al
EPI_ISL_1008714	Unidad de Patología Clínica	Instituto de diagnóstico y Referencia Epidemiologicos (INDRE) Departamento de Virología	Claudia Wong-Arambula et al
EPI_ISL_792302, EPI_ISL_792303, EPI_ISL_792304, EPI_ISL_792305	Unidad de Virología, Centro de Educación Médica en Investigaciones Clínicas CEMIC	Área de Secuenciación del Laboratorio de Virología del Hospital de Niños Dr. Ricardo Gutierrez on behalf of 'Proyecto Argentino Interinstitucional de genomica de SARS-CoV-2' (PAIS Consortium)	Nabaes Jodar et al
EPI_ISL_1914577	Unidad de diagnóstico COVID-19, Facultad de Ciencias Veterinarias (FCV), Universidad Nacional de La Plata (UNLP), Argentina.	Área de Secuenciación del Laboratorio de Virología del Hospital de Niños Dr. Ricardo Gutierrez on behalf of 'Proyecto Argentino Interinstitucional de genomica de SARS-CoV-2' (PAIS Consortium)	Nadia Analía Fuentealba et al
EPI_ISL_1469563, EPI_ISL_1469763	Unidade Básica de Saúde de Riozinho	Epiclin	Fernando Hayashi Sant’Anna et al
EPI_ISL_940628	Unidade Mista de Iguape	Instituto Adolfo Lutz, Interdiciplinary Procedures Center, Strategic Laboratory	Claudio Tavares Sacchi et al
EPI_ISL_735397	Unidade Respiratória Nova Hortolandia	Instituto Adolfo Lutz, Interdiciplinary Procedures Center, Strategic Laboratory	Claudio Tavares Sacchi et al
EPI_ISL_1469567, EPI_ISL_1469552, EPI_ISL_1469614, EPI_ISL_1469576, EPI_ISL_1469716	Unidade Sanitária de Igrejinha	Epiclin	Fernando Hayashi Sant’Anna et al
EPI_ISL_1469714, EPI_ISL_1469664, EPI_ISL_1195277, EPI_ISL_1469649	Unidade de Atendimento DST AIDS TB e Han	Epiclin	Fernando Hayashi Sant’Anna et al
EPI_ISL_574590	Unidade de Printo Atendimento UPA I Santa Isabel	Instituto Adolfo Lutz, Interdiciplinary Procedures Center, Strategic Laboratory	Claudio Tavares Sacchi et al
EPI_ISL_735409	Unidade de Pronto Atendimento Carlos Lourenco	Instituto Adolfo Lutz, Interdiciplinary Procedures Center, Strategic Laboratory	Claudio Tavares Sacchi et al
EPI_ISL_693214	Unidade de Pronto Atendimento Central de Caraguatatuba	Instituto Adolfo Lutz, Interdiciplinary Procedures Center, Strategic Laboratory	Claudio Tavares Sacchi et al
EPI_ISL_882665	Unidade de Pronto Atendimento Dra Zilda Arns	Instituto Adolfo Lutz, Interdiciplinary Procedures Center, Strategic Laboratory	Claudio Tavares Sacchi et al
EPI_ISL_1533713, EPI_ISL_1533717	Unidade de Pronto Atendimento Jd Amanda	Instituto Adolfo Lutz, Interdiciplinary Procedures Center, Strategic Laboratory	Claudio Tavares Sacchi et al
EPI_ISL_693226	Unidade de Pronto Atendimento Sao José	Instituto Adolfo Lutz, Interdiciplinary Procedures Center, Strategic Laboratory	Claudio Tavares Sacchi et al
EPI_ISL_1520115, EPI_ISL_1520116	Unidade de Pronto Atendimento UPA	Instituto Adolfo Lutz, Interdiciplinary Procedures Center, Strategic Laboratory	Claudio Tavares Sacchi et al
EPI_ISL_735406	Unidade de Pronto Atendimento UPA I Sta Isabel	Instituto Adolfo Lutz, Interdiciplinary Procedures Center, Strategic Laboratory	Claudio Tavares Sacchi et al
EPI_ISL_735414, EPI_ISL_735415, EPI_ISL_735417	Unidade de Pronto Atendimento de Agenor de Campos	Instituto Adolfo Lutz, Interdiciplinary Procedures Center, Strategic Laboratory	Claudio Tavares Sacchi et al
EPI_ISL_1469703, EPI_ISL_1469695, EPI_ISL_1469790, EPI_ISL_1469582, EPI_ISL_1469810, EPI_ISL_1469571, EPI_ISL_1469580, EPI_ISL_1469747, EPI_ISL_1469577, EPI_ISL_1469718, EPI_ISL_1469565	Unidade de Pronto Atendimento de Sapucaia do Sul	Epiclin	Fernando Hayashi Sant’Anna et al
EPI_ISL_1493585, EPI_ISL_1493594	Unidade de Saude Dr Phebo de Oliveira Roge Ferreira	Instituto Adolfo Lutz, Interdiciplinary Procedures Center, Strategic Laboratory	Claudio Tavares Sacchi et al
EPI_ISL_534325	Unidade de Vigilancia em Saude de Guarulhos	Instituto Adolfo Lutz, Interdiciplinary Procedures Center, Strategic Laboratory	Claudio Tavares Sacchi et al
EPI_ISL_693216, EPI_ISL_693217	Unidade de Vigilância Epiudemiológica de Araras	Instituto Adolfo Lutz, Interdiciplinary Procedures Center, Strategic Laboratory	Claudio Tavares Sacchi et al
EPI_ISL_1858758, EPI_ISL_1858761, EPI_ISL_1858763, EPI_ISL_1858765, EPI_ISL_1858767, EPI_ISL_1858769, EPI_ISL_1858771, EPI_ISL_1858773, EPI_ISL_1858775, EPI_ISL_1858777, EPI_ISL_1858779, EPI_ISL_1858781, EPI_ISL_1858783, EPI_ISL_1858786, EPI_ISL_1858788, EPI_ISL_1858790, EPI_ISL_1858792, EPI_ISL_1858794, EPI_ISL_1858796, EPI_ISL_1858798, EPI_ISL_1858800, EPI_ISL_1858802, EPI_ISL_1858803, EPI_ISL_1858805, EPI_ISL_1858807, EPI_ISL_1858809, EPI_ISL_1858811, EPI_ISL_1858814, EPI_ISL_1858816, EPI_ISL_1858818, EPI_ISL_1858819, EPI_ISL_1858822, EPI_ISL_1858824, EPI_ISL_1858826, EPI_ISL_1858828, EPI_ISL_1858830, EPI_ISL_1858832, EPI_ISL_1858834, EPI_ISL_1858836, EPI_ISL_1858838, EPI_ISL_1858840, EPI_ISL_1858842, EPI_ISL_1858843, EPI_ISL_1858846, EPI_ISL_1858847, EPI_ISL_1858850, EPI_ISL_1858852, EPI_ISL_1858853, EPI_ISL_1858856, EPI_ISL_1858858, EPI_ISL_1858860, EPI_ISL_1858862, EPI_ISL_1858864, EPI_ISL_1858866, EPI_ISL_1858868, EPI_ISL_1858870, EPI_ISL_1858872, EPI_ISL_1858874, EPI_ISL_1858876, EPI_ISL_1858878, EPI_ISL_1858880, EPI_ISL_1858882, EPI_ISL_1858884, EPI_ISL_1858886, EPI_ISL_1858888, EPI_ISL_1858890, EPI_ISL_1858892, EPI_ISL_1858894, EPI_ISL_1858896, EPI_ISL_1858898, EPI_ISL_1858900, EPI_ISL_1858902, EPI_ISL_1858904, EPI_ISL_1858906, EPI_ISL_1858908, EPI_ISL_1858910, EPI_ISL_1858912, EPI_ISL_1858914, EPI_ISL_1858916, EPI_ISL_1858918, EPI_ISL_1858920, EPI_ISL_1858922, EPI_ISL_1858924, EPI_ISL_1858926, EPI_ISL_1858928, EPI_ISL_1858930, EPI_ISL_1858933, EPI_ISL_1858934, EPI_ISL_1858936, EPI_ISL_1858938, EPI_ISL_1858940, EPI_ISL_1858942, EPI_ISL_1858944, EPI_ISL_1858946, EPI_ISL_1858948, EPI_ISL_1858950, EPI_ISL_1858952, EPI_ISL_1858954, EPI_ISL_1858957, EPI_ISL_1858958, EPI_ISL_1858960, EPI_ISL_1858963, EPI_ISL_1858964, EPI_ISL_1858966, EPI_ISL_1858968, EPI_ISL_1858969, EPI_ISL_1858970, EPI_ISL_1858971, EPI_ISL_1858973, EPI_ISL_1858975, EPI_ISL_1858977, EPI_ISL_1858979, EPI_ISL_1858981, EPI_ISL_1858984, EPI_ISL_1858986, EPI_ISL_1858988, EPI_ISL_1858990, EPI_ISL_1858992, EPI_ISL_1858994, EPI_ISL_1858996, EPI_ISL_1858998, EPI_ISL_1859000, EPI_ISL_1859002, EPI_ISL_1859005, EPI_ISL_1859007, EPI_ISL_1859008, EPI_ISL_2101638, EPI_ISL_2101639, EPI_ISL_2101640, EPI_ISL_2101641, EPI_ISL_2101642, EPI_ISL_2101643, EPI_ISL_2101731, EPI_ISL_2101676, EPI_ISL_2101677, EPI_ISL_2101678, EPI_ISL_2101679, EPI_ISL_2101644, EPI_ISL_2101680, EPI_ISL_2101566, EPI_ISL_2101722, EPI_ISL_2101392, EPI_ISL_2101567, EPI_ISL_2101568, EPI_ISL_2101569, EPI_ISL_2101645, EPI_ISL_2101646, EPI_ISL_2101647, EPI_ISL_2101648, EPI_ISL_2101649, EPI_ISL_2101650, EPI_ISL_2101387, EPI_ISL_2101651, EPI_ISL_2101652, EPI_ISL_2101744, EPI_ISL_2101653, EPI_ISL_2101654, EPI_ISL_2101741, EPI_ISL_2101570, EPI_ISL_2101443, EPI_ISL_2101571, EPI_ISL_2101572, EPI_ISL_2101386, EPI_ISL_2101385, EPI_ISL_2101407, EPI_ISL_2101655, EPI_ISL_2101470, EPI_ISL_2101656, EPI_ISL_2101657, EPI_ISL_2101658, EPI_ISL_2101659, EPI_ISL_2101391, EPI_ISL_2101660, EPI_ISL_2101661, EPI_ISL_2101662, EPI_ISL_2101663, EPI_ISL_2101664, EPI_ISL_2101665, EPI_ISL_2101666, EPI_ISL_2101667, EPI_ISL_2101455, EPI_ISL_2101668, EPI_ISL_2101740, EPI_ISL_2101669, EPI_ISL_2101670, EPI_ISL_2101520, EPI_ISL_2101521, EPI_ISL_2101522, EPI_ISL_2101523, EPI_ISL_2101524, EPI_ISL_2101525, EPI_ISL_2101526, EPI_ISL_2101527, EPI_ISL_2101714, EPI_ISL_2101494, EPI_ISL_2101495, EPI_ISL_2101681, EPI_ISL_2101682, EPI_ISL_2101683, EPI_ISL_2101394, EPI_ISL_2101684, EPI_ISL_2101685, EPI_ISL_2101686, EPI_ISL_2101687, EPI_ISL_2101390, EPI_ISL_2101688, EPI_ISL_2101715, EPI_ISL_2101612, EPI_ISL_2101734, EPI_ISL_2101508, EPI_ISL_2101509, EPI_ISL_2101510, EPI_ISL_2101511, EPI_ISL_2101512, EPI_ISL_2101513, EPI_ISL_2101471, EPI_ISL_2101472, EPI_ISL_2101473, EPI_ISL_2101505, EPI_ISL_2101506, EPI_ISL_2101429, EPI_ISL_2101430, EPI_ISL_2101431, EPI_ISL_2101432, EPI_ISL_2101433, EPI_ISL_2101692, EPI_ISL_2101693, EPI_ISL_2101694, EPI_ISL_2101695, EPI_ISL_2101696, EPI_ISL_2101671, EPI_ISL_2101475, EPI_ISL_2101483, EPI_ISL_2101484, EPI_ISL_2101456, EPI_ISL_2101457, EPI_ISL_2101727, EPI_ISL_2101458, EPI_ISL_2101459, EPI_ISL_2101460, EPI_ISL_2101461, EPI_ISL_2101462, EPI_ISL_2101463, EPI_ISL_2101724	Unidade de apoio ao diagnóstico da COVID – UNADIG	Bioinformatics Laboratory / LNCC	Luiz G P de Almeida et al
EPI_ISL_1690588, EPI_ISL_1690590, EPI_ISL_1690591, EPI_ISL_1690593	Uniformed Services University Infectious Diseases Clinical Research Program	US Air Force School of Aerospace Medicine	Anthony Fries et al
EPI_ISL_1239545	Uniiwersytecki Szpital Kliniczny nr 1 im. Barlickiego w Łodzi	1. National Institute of Public Health - National Institute of Hygiene; 2. Eurofins Genomics Europe Sequencing GmbH	Wołkowicz Tomasz et al
EPI_ISL_2109361, EPI_ISL_2109363, EPI_ISL_2109364, EPI_ISL_2109369, EPI_ISL_2109374, EPI_ISL_2109385, EPI_ISL_2109389, EPI_ISL_2109394, EPI_ISL_2109399, EPI_ISL_2109407, EPI_ISL_2109415, EPI_ISL_2109425	Uniklinikum Carl Gustav Carus an der TU Dresden; Institut fur Virologie	Robert Koch Institute	?
EPI_ISL_1569884, EPI_ISL_1569888, EPI_ISL_1569895, EPI_ISL_1569899, EPI_ISL_1569902, EPI_ISL_1569905, EPI_ISL_1569910, EPI_ISL_1569915, EPI_ISL_1569930, EPI_ISL_1569939, EPI_ISL_1569948, EPI_ISL_1569955, EPI_ISL_1569957, EPI_ISL_1569962, EPI_ISL_1569985, EPI_ISL_1640121, EPI_ISL_1640122, EPI_ISL_1640124, EPI_ISL_1640126, EPI_ISL_1640127, EPI_ISL_1640128, EPI_ISL_1640130, EPI_ISL_1640131, EPI_ISL_1640132, EPI_ISL_1640134, EPI_ISL_1640136, EPI_ISL_1640138, EPI_ISL_1722086, EPI_ISL_1722112, EPI_ISL_1724329, EPI_ISL_1724331, EPI_ISL_1724333, EPI_ISL_1724336, EPI_ISL_1724339, EPI_ISL_1724358, EPI_ISL_1724367, EPI_ISL_1724383, EPI_ISL_1724386, EPI_ISL_1724391, EPI_ISL_1724392, EPI_ISL_1846368, EPI_ISL_1846380, EPI_ISL_1846384, EPI_ISL_1846387, EPI_ISL_1846389, EPI_ISL_1846393, EPI_ISL_1846394, EPI_ISL_1846404, EPI_ISL_1846412, EPI_ISL_1846415, EPI_ISL_1846421, EPI_ISL_1846428, EPI_ISL_1846441, EPI_ISL_1846450, EPI_ISL_2122805, EPI_ISL_2122843, EPI_ISL_2122858, EPI_ISL_2122873, EPI_ISL_2122883, EPI_ISL_2122886, EPI_ISL_2122921, EPI_ISL_2122932, EPI_ISL_2122938	Uniklinikum Carl Gustav Carus an der TU Dresden; Institut fÃ¼r Virologie	Robert Koch Institute	?
EPI_ISL_1142081, EPI_ISL_1142082, EPI_ISL_1142083, EPI_ISL_1142084, EPI_ISL_1142085, EPI_ISL_1142086, EPI_ISL_1142088, EPI_ISL_1142089, EPI_ISL_1142090, EPI_ISL_1142091, EPI_ISL_1142092, EPI_ISL_1142093, EPI_ISL_1142094, EPI_ISL_1142095, EPI_ISL_1142096, EPI_ISL_1143390, EPI_ISL_1143391, EPI_ISL_1143392, EPI_ISL_1143393, EPI_ISL_1143394, EPI_ISL_1143395, EPI_ISL_1143396, EPI_ISL_1143397, EPI_ISL_1143398, EPI_ISL_1143399, EPI_ISL_1143400, EPI_ISL_1143402, EPI_ISL_1143403, EPI_ISL_1143404, EPI_ISL_1143405, EPI_ISL_1143406, EPI_ISL_1143407, EPI_ISL_1143408, EPI_ISL_1143410, EPI_ISL_1143411, EPI_ISL_1143412, EPI_ISL_1143413, EPI_ISL_1143414, EPI_ISL_1143415, EPI_ISL_1143416, EPI_ISL_1143417, EPI_ISL_1147529, EPI_ISL_1147530, EPI_ISL_1147531, EPI_ISL_1147532, EPI_ISL_1147533, EPI_ISL_1147534, EPI_ISL_1147535, EPI_ISL_1147536, EPI_ISL_1147537, EPI_ISL_1147538, EPI_ISL_1147539, EPI_ISL_1147540, EPI_ISL_1147541, EPI_ISL_1147542, EPI_ISL_1147543, EPI_ISL_1147544, EPI_ISL_1147546, EPI_ISL_1147547, EPI_ISL_1147548, EPI_ISL_1147549, EPI_ISL_1147550, EPI_ISL_1147551, EPI_ISL_1147552, EPI_ISL_1147553, EPI_ISL_1147554, EPI_ISL_1147557, EPI_ISL_1147558, EPI_ISL_1147559, EPI_ISL_1147560, EPI_ISL_1147561, EPI_ISL_1147562, EPI_ISL_1147563, EPI_ISL_1147564, EPI_ISL_1151772, EPI_ISL_1151774, EPI_ISL_1151776, EPI_ISL_1151778, EPI_ISL_1151779, EPI_ISL_1151780, EPI_ISL_1151783, EPI_ISL_1151784, EPI_ISL_1151785, EPI_ISL_1151786, EPI_ISL_1151787, EPI_ISL_1151789, EPI_ISL_1151791, EPI_ISL_1151793, EPI_ISL_1151796, EPI_ISL_1151798, EPI_ISL_1151799, EPI_ISL_1151800, EPI_ISL_1151802, EPI_ISL_1151803, EPI_ISL_1151804, EPI_ISL_1151808, EPI_ISL_1157205, EPI_ISL_1157206, EPI_ISL_1157207, EPI_ISL_1157208, EPI_ISL_1157211, EPI_ISL_1157212, EPI_ISL_1157215, EPI_ISL_1157218, EPI_ISL_1157220, EPI_ISL_1157223, EPI_ISL_1157226, EPI_ISL_1157229, EPI_ISL_1157230, EPI_ISL_1157232, EPI_ISL_1157234, EPI_ISL_1157235, EPI_ISL_1157237, EPI_ISL_1157239, EPI_ISL_1157244, EPI_ISL_1157245, EPI_ISL_1157246, EPI_ISL_1157247, EPI_ISL_1157248, EPI_ISL_1157250, EPI_ISL_1157252, EPI_ISL_1157256, EPI_ISL_1157257, EPI_ISL_1157258, EPI_ISL_1157259, EPI_ISL_1157265, EPI_ISL_1157268, EPI_ISL_1157269, EPI_ISL_1157270, EPI_ISL_1157275, EPI_ISL_1217617, EPI_ISL_1217629, EPI_ISL_1217634, EPI_ISL_1217637, EPI_ISL_1217639, EPI_ISL_1217642, EPI_ISL_1217647, EPI_ISL_1217651, EPI_ISL_1217654, EPI_ISL_1217663, EPI_ISL_1217674, EPI_ISL_1217680, EPI_ISL_1217682, EPI_ISL_1285045, EPI_ISL_1285050, EPI_ISL_1285057, EPI_ISL_1285074, EPI_ISL_1285078, EPI_ISL_1285104, EPI_ISL_1285106, EPI_ISL_1285107, EPI_ISL_1285125, EPI_ISL_1285137, EPI_ISL_1285139, EPI_ISL_1354392, EPI_ISL_1354394, EPI_ISL_1354399, EPI_ISL_1354404, EPI_ISL_1354408, EPI_ISL_1354411, EPI_ISL_1354419, EPI_ISL_1354425, EPI_ISL_1354441, EPI_ISL_1354444, EPI_ISL_1354445, EPI_ISL_1354453, EPI_ISL_1354460, EPI_ISL_1354461, EPI_ISL_1354464, EPI_ISL_1441231, EPI_ISL_1441233, EPI_ISL_1441235, EPI_ISL_1441237, EPI_ISL_1441239, EPI_ISL_1441241, EPI_ISL_1441248, EPI_ISL_1441299, EPI_ISL_2262347, EPI_ISL_2262353, EPI_ISL_2262354, EPI_ISL_2262364, EPI_ISL_2262365, EPI_ISL_2262367, EPI_ISL_2262377, EPI_ISL_2262379, EPI_ISL_2262385, EPI_ISL_2262388, EPI_ISL_2313901, EPI_ISL_2313903, EPI_ISL_2313911, EPI_ISL_2313914, EPI_ISL_2313919, EPI_ISL_2313923, EPI_ISL_2313928, EPI_ISL_2313930, EPI_ISL_2313934, EPI_ISL_2313943	Uniklinikum Carl Gustav Carus an der TU Dresden; Institut für Virologie	Robert Koch Institute	?
EPI_ISL_1141155, EPI_ISL_1141156, EPI_ISL_1141157, EPI_ISL_1141158, EPI_ISL_1141159, EPI_ISL_1141161, EPI_ISL_1141163, EPI_ISL_1141165, EPI_ISL_1141170, EPI_ISL_1141171, EPI_ISL_1141172, EPI_ISL_1143927, EPI_ISL_1143929, EPI_ISL_1143930, EPI_ISL_1143932, EPI_ISL_1143940, EPI_ISL_1143943, EPI_ISL_1147655, EPI_ISL_1147656, EPI_ISL_1147657, EPI_ISL_1147658, EPI_ISL_1147659, EPI_ISL_1147660, EPI_ISL_1147662, EPI_ISL_1147664, EPI_ISL_1147665, EPI_ISL_1147667, EPI_ISL_1212011, EPI_ISL_1212012, EPI_ISL_1212013, EPI_ISL_1212014, EPI_ISL_1217562, EPI_ISL_1217563, EPI_ISL_1217564, EPI_ISL_1217565, EPI_ISL_1217567, EPI_ISL_1353265, EPI_ISL_1353276, EPI_ISL_1353423, EPI_ISL_1355236, EPI_ISL_1355237, EPI_ISL_1355238, EPI_ISL_1355239, EPI_ISL_1355240, EPI_ISL_1355241, EPI_ISL_1355242, EPI_ISL_1355286, EPI_ISL_1355287, EPI_ISL_1355288, EPI_ISL_1355289, EPI_ISL_1355290, EPI_ISL_1355293, EPI_ISL_2262298, EPI_ISL_2262299, EPI_ISL_2262300, EPI_ISL_2262301, EPI_ISL_2262302, EPI_ISL_2262303, EPI_ISL_2262304, EPI_ISL_2262305, EPI_ISL_2314338, EPI_ISL_2314347, EPI_ISL_2314348, EPI_ISL_2314871, EPI_ISL_2314872, EPI_ISL_2314873, EPI_ISL_2314874, EPI_ISL_2314875, EPI_ISL_2314876, EPI_ISL_2314877, EPI_ISL_2314878, EPI_ISL_2314879, EPI_ISL_2314880, EPI_ISL_2314881, EPI_ISL_2314882, EPI_ISL_2314883, EPI_ISL_2314884, EPI_ISL_1565998, EPI_ISL_1565999, EPI_ISL_1566000, EPI_ISL_1566001, EPI_ISL_1566003, EPI_ISL_1566004, EPI_ISL_1566005, EPI_ISL_1566006, EPI_ISL_1638628, EPI_ISL_1638629, EPI_ISL_1638630, EPI_ISL_1638631, EPI_ISL_1638632, EPI_ISL_1638633, EPI_ISL_1638634, EPI_ISL_1638635, EPI_ISL_1638636, EPI_ISL_1638637, EPI_ISL_1638638, EPI_ISL_1638639, EPI_ISL_1638640, EPI_ISL_1639254, EPI_ISL_1639255, EPI_ISL_1639256, EPI_ISL_1639257, EPI_ISL_1639258, EPI_ISL_1722852, EPI_ISL_1722853, EPI_ISL_1722854, EPI_ISL_1722855, EPI_ISL_1722856, EPI_ISL_1722857, EPI_ISL_1722858, EPI_ISL_1722859, EPI_ISL_1844027, EPI_ISL_1844028, EPI_ISL_1844029, EPI_ISL_1844030, EPI_ISL_1844031, EPI_ISL_1844032, EPI_ISL_1844033, EPI_ISL_2110409, EPI_ISL_2110412, EPI_ISL_2110414, EPI_ISL_2110415, EPI_ISL_2123856, EPI_ISL_2123862	Uniklinikum Jena	Robert Koch Institute	?
EPI_ISL_1569729, EPI_ISL_1569731, EPI_ISL_1569733, EPI_ISL_1569735, EPI_ISL_1569738, EPI_ISL_1569743, EPI_ISL_1569746, EPI_ISL_1569749, EPI_ISL_1569751, EPI_ISL_1569753, EPI_ISL_1569756, EPI_ISL_1569758, EPI_ISL_1638269, EPI_ISL_1638270, EPI_ISL_1638271, EPI_ISL_1638272, EPI_ISL_1638273, EPI_ISL_1638274, EPI_ISL_1638275, EPI_ISL_1638276, EPI_ISL_1638277, EPI_ISL_1722063, EPI_ISL_1722064, EPI_ISL_1722065, EPI_ISL_1843374, EPI_ISL_1843375, EPI_ISL_1843376, EPI_ISL_1843377, EPI_ISL_1843378, EPI_ISL_1843379, EPI_ISL_1843380, EPI_ISL_1843381, EPI_ISL_1851140, EPI_ISL_1851141, EPI_ISL_1851142, EPI_ISL_1851143, EPI_ISL_1851144, EPI_ISL_1851145, EPI_ISL_1851146, EPI_ISL_1851147, EPI_ISL_2116089, EPI_ISL_2116090, EPI_ISL_2116091, EPI_ISL_2116092	Uniklinikum Regensburg; Institut fÃ¼r klinische Mikrobiologie und Hygiene	Robert Koch Institute	?
EPI_ISL_1142566, EPI_ISL_1142567, EPI_ISL_1142568, EPI_ISL_1142571, EPI_ISL_1142572, EPI_ISL_1142574, EPI_ISL_1142576, EPI_ISL_1142577, EPI_ISL_1142578, EPI_ISL_1142579, EPI_ISL_1143916, EPI_ISL_1143917, EPI_ISL_1143918, EPI_ISL_1143919, EPI_ISL_1143920, EPI_ISL_1143921, EPI_ISL_1143922, EPI_ISL_1143924, EPI_ISL_1143925, EPI_ISL_1143926, EPI_ISL_1145205, EPI_ISL_1145206, EPI_ISL_1145207, EPI_ISL_1145208, EPI_ISL_1145209, EPI_ISL_1145210, EPI_ISL_1148460, EPI_ISL_1148461, EPI_ISL_1148463, EPI_ISL_1148465, EPI_ISL_1148466, EPI_ISL_1155329, EPI_ISL_1155330, EPI_ISL_1155331, EPI_ISL_1155332, EPI_ISL_1155333, EPI_ISL_1217510, EPI_ISL_1217511, EPI_ISL_1217512, EPI_ISL_1217513, EPI_ISL_1217514, EPI_ISL_1217515, EPI_ISL_1217516, EPI_ISL_1217517, EPI_ISL_1217518, EPI_ISL_1285728, EPI_ISL_1285729, EPI_ISL_1285730, EPI_ISL_1285731, EPI_ISL_1285732, EPI_ISL_1357265, EPI_ISL_1357266, EPI_ISL_1357267, EPI_ISL_1357268, EPI_ISL_1357269, EPI_ISL_1357270, EPI_ISL_1357271, EPI_ISL_1357272, EPI_ISL_1357273, EPI_ISL_1357274, EPI_ISL_1357276	Uniklinikum Regensburg; Institut für Mikrobiologie	Robert Koch Institute	?
EPI_ISL_2259697, EPI_ISL_2259698, EPI_ISL_2262097, EPI_ISL_2262098, EPI_ISL_2262099, EPI_ISL_2262100	Uniklinikum Regensburg; Institut für klinische Mikrobiologie und Hygiene	Robert Koch Institute	?
EPI_ISL_2308124, EPI_ISL_2308123, EPI_ISL_1911618, EPI_ISL_1911626, EPI_ISL_1911627, EPI_ISL_2020330, EPI_ISL_2200636	Unilabs	Institute of Medical Virology	Verena Kufner et al
EPI_ISL_661294, EPI_ISL_661295, EPI_ISL_661296, EPI_ISL_661297, EPI_ISL_661298	Unilabs	The Public Health Agency of Sweden	Department of Microbiology et al
EPI_ISL_775585, EPI_ISL_775586, EPI_ISL_789054	Unilabs AB	The Public Health Agency of Sweden	Department of Microbiology et al
EPI_ISL_832006, EPI_ISL_832007	Unilabs AB Skovde	The Public Health Agency of Sweden	Department of Microbiology et al
EPI_ISL_913450, EPI_ISL_913337, EPI_ISL_913338, EPI_ISL_913266, EPI_ISL_913455	Unilabs AB Skovde	The Public Health Agency of Sweden	Anna-Malin Linde et al
EPI_ISL_1008446, EPI_ISL_1008540, EPI_ISL_1008541, EPI_ISL_1008542, EPI_ISL_1008543, EPI_ISL_1008544, EPI_ISL_1008545, EPI_ISL_1008546, EPI_ISL_1008547, EPI_ISL_1008549, EPI_ISL_1008550, EPI_ISL_1008551, EPI_ISL_1008557, EPI_ISL_1190868, EPI_ISL_1190880	Unilabs AB, Klinisk mikrobiologi	The Public Health Agency of Sweden	Anna-Malin Linde et al
EPI_ISL_1064575	Unilabs AB, Klinisk mikrobiologi	The Public Health Agency of Sweden	Oskar Karlsson Lindsjo et al
EPI_ISL_1064550, EPI_ISL_1064677	Unilabs AB, Klinisk mikrobiologi,	The Public Health Agency of Sweden	Oskar Karlsson Lindsjo et al
EPI_ISL_594154, EPI_ISL_582794, EPI_ISL_582795, EPI_ISL_582796	Unilabs Eskilstuna	The Public Health Agency of Sweden	Anna-Malin Linde et al
EPI_ISL_510827, EPI_ISL_510828, EPI_ISL_510829, EPI_ISL_510830	Unilabs Eskilstuna	The Public Health Agency of Sweden	Oskar Karlsson Lindsjo et al
EPI_ISL_1231952, EPI_ISL_1232004, EPI_ISL_1231945, EPI_ISL_1231946, EPI_ISL_1232005, EPI_ISL_1231924, EPI_ISL_1231981, EPI_ISL_1232006, EPI_ISL_1231925	Unilabs Klinisk kemi, akutlaboratoriet	The Public Health Agency of Sweden	Anna-Malin Linde et al
EPI_ISL_1064685, EPI_ISL_1064686, EPI_ISL_1064687, EPI_ISL_1064688, EPI_ISL_1064689, EPI_ISL_1064690	Unilabs Laboratoriemedicin	The Public Health Agency of Sweden	Oskar Karlsson Lindsjo et al
EPI_ISL_2333226, EPI_ISL_2333562, EPI_ISL_2333227, EPI_ISL_2333559, EPI_ISL_2333560, EPI_ISL_2333574	Unilabs Laboratory Medicine	Norwegian Institute of Public Health, Department of Virology	'Kathrine Stene-Johansen et al
EPI_ISL_1013460, EPI_ISL_1013461, EPI_ISL_1013462, EPI_ISL_1013463, EPI_ISL_1251489, EPI_ISL_1251490, EPI_ISL_1251491, EPI_ISL_842641, EPI_ISL_1251492, EPI_ISL_2333073, EPI_ISL_1034340, EPI_ISL_1034338, EPI_ISL_1251773, EPI_ISL_1118511, EPI_ISL_1118485, EPI_ISL_1317748, EPI_ISL_1251774, EPI_ISL_1251775, EPI_ISL_1118486, EPI_ISL_1118501, EPI_ISL_1013464, EPI_ISL_420143, EPI_ISL_2333191, EPI_ISL_590917, EPI_ISL_2333517, EPI_ISL_2333518, EPI_ISL_471172, EPI_ISL_2333519, EPI_ISL_2333522, EPI_ISL_2333521, EPI_ISL_1317650, EPI_ISL_1317595, EPI_ISL_549172, EPI_ISL_549123, EPI_ISL_549125, EPI_ISL_549050, EPI_ISL_549175, EPI_ISL_1192305, EPI_ISL_1118608, EPI_ISL_1317893, EPI_ISL_590911, EPI_ISL_635104, EPI_ISL_590882, EPI_ISL_1118613, EPI_ISL_1118620, EPI_ISL_1118621, EPI_ISL_591010, EPI_ISL_591013, EPI_ISL_1186074, EPI_ISL_635132, EPI_ISL_635158, EPI_ISL_775468, EPI_ISL_775469, EPI_ISL_635153, EPI_ISL_635154, EPI_ISL_775470, EPI_ISL_775471, EPI_ISL_1820780, EPI_ISL_775476, EPI_ISL_635191, EPI_ISL_635162, EPI_ISL_775477, EPI_ISL_775478, EPI_ISL_668409, EPI_ISL_1820409, EPI_ISL_708046, EPI_ISL_708047, EPI_ISL_708048, EPI_ISL_708060, EPI_ISL_708061, EPI_ISL_708062, EPI_ISL_708063, EPI_ISL_708064, EPI_ISL_708147, EPI_ISL_708148, EPI_ISL_708149, EPI_ISL_708150, EPI_ISL_775349, EPI_ISL_775350, EPI_ISL_775351, EPI_ISL_1490334, EPI_ISL_775352, EPI_ISL_775358, EPI_ISL_775495, EPI_ISL_775359, EPI_ISL_775360, EPI_ISL_775361, EPI_ISL_775384, EPI_ISL_775385, EPI_ISL_1490459, EPI_ISL_1490272, EPI_ISL_775516, EPI_ISL_775305, EPI_ISL_775406, EPI_ISL_775463, EPI_ISL_775517, EPI_ISL_796686, EPI_ISL_1317690, EPI_ISL_796701, EPI_ISL_1317674, EPI_ISL_796700, EPI_ISL_1317691, EPI_ISL_1317692, EPI_ISL_796705, EPI_ISL_796680, EPI_ISL_796679, EPI_ISL_796702, EPI_ISL_1490256, EPI_ISL_1490257, EPI_ISL_738314, EPI_ISL_796673, EPI_ISL_1251307, EPI_ISL_1251308, EPI_ISL_1251309, EPI_ISL_1251310, EPI_ISL_1251311, EPI_ISL_1251312, EPI_ISL_1251400, EPI_ISL_1251401, EPI_ISL_1251402, EPI_ISL_1251403, EPI_ISL_1251404, EPI_ISL_1251405, EPI_ISL_1251406, EPI_ISL_1251407, EPI_ISL_860270, EPI_ISL_1013465	Unilabs Laboratory Medicine	Norwegian Institute of Public Health, Department of Virology	Kathrine Stene-Johansen et al
EPI_ISL_429126, EPI_ISL_429127, EPI_ISL_450835	Unilabs Skovde	The Public Health Agency of Sweden	Tobias Kollberg et al
EPI_ISL_832000, EPI_ISL_832008, EPI_ISL_831943	Unilabs, Mikrobiologiska laboratoriet	The Public Health Agency of Sweden	Department of Microbiology et al
EPI_ISL_913339, EPI_ISL_913340, EPI_ISL_913341, EPI_ISL_913342	Unilabs, Mikrobiologiska laboratoriet	The Public Health Agency of Sweden	Anna-Malin Linde et al
EPI_ISL_412979, EPI_ISL_412980	Union Hospital of Tongji Medical College, Huazhong University of Science and Technology	Hubei Provincial Center for Disease Control and Prevention	Bin Fang et al
EPI_ISL_1534372, EPI_ISL_1534269	Uniondale Hospital wc UDH	NHLS/UCT	Arash Iranzadeh et al
EPI_ISL_860304, EPI_ISL_860309, EPI_ISL_860310, EPI_ISL_860313, EPI_ISL_860314, EPI_ISL_860316, EPI_ISL_860307, EPI_ISL_860312, EPI_ISL_860303, EPI_ISL_860305, EPI_ISL_860306, EPI_ISL_860315, EPI_ISL_860301, EPI_ISL_860302, EPI_ISL_860311, EPI_ISL_860298, EPI_ISL_860299, EPI_ISL_860300	Unit 17: Influenza & Other Respiratory Viruses, German National Influenza Center	Project group Epidemiology of Highly Pathogenic Microorganisms, Robert Koch-Institute	Andreas Sachse et al
EPI_ISL_763061, EPI_ISL_763060, EPI_ISL_763059, EPI_ISL_763058, EPI_ISL_763057, EPI_ISL_763056, EPI_ISL_763055, EPI_ISL_763054, EPI_ISL_763053, EPI_ISL_763052, EPI_ISL_763051, EPI_ISL_763050, EPI_ISL_763049, EPI_ISL_763048, EPI_ISL_763047, EPI_ISL_763046, EPI_ISL_763045, EPI_ISL_763044, EPI_ISL_763043, EPI_ISL_763042, EPI_ISL_765895, EPI_ISL_763041, EPI_ISL_763040, EPI_ISL_763039, EPI_ISL_763038, EPI_ISL_763037, EPI_ISL_763036, EPI_ISL_763035, EPI_ISL_763034, EPI_ISL_763033, EPI_ISL_763032, EPI_ISL_763031, EPI_ISL_763030, EPI_ISL_763029, EPI_ISL_763028, EPI_ISL_763027, EPI_ISL_763026, EPI_ISL_763025, EPI_ISL_763024, EPI_ISL_763023, EPI_ISL_765893, EPI_ISL_765894, EPI_ISL_763022, EPI_ISL_763021, EPI_ISL_763020, EPI_ISL_763019, EPI_ISL_763018, EPI_ISL_763017, EPI_ISL_763016, EPI_ISL_763015, EPI_ISL_763014, EPI_ISL_763013, EPI_ISL_763012, EPI_ISL_763011, EPI_ISL_763010, EPI_ISL_763009, EPI_ISL_763008, EPI_ISL_763007, EPI_ISL_763006, EPI_ISL_763005, EPI_ISL_763004, EPI_ISL_763003, EPI_ISL_763002, EPI_ISL_763001, EPI_ISL_763000, EPI_ISL_762999	Unit 17: Influenza & Other Respiratory Viruses, German National Influenza Center	Project group Epidemiology of Highly Pathogenic Microorganisms, Robert Koch-Institute	Ariane Düx et al
EPI_ISL_411951	Unit for Laboratory Development and Technology Transfer, Public Health Agency of Sweden	Unit for Laboratory Development and Technology Transfer, Public Health Agency of Sweden	Bengner et al
EPI_ISL_882882, EPI_ISL_882883, EPI_ISL_882896	Unit of Infectious Diseases, Azienda Socio Sanitaria Territoriale di Cremona	Laboratory of Infectious Diseases, Department of Biomedical and Clinical Sciences L. Sacco, University of Milan	Antonio Coluccello et al
EPI_ISL_1299856, EPI_ISL_1299857, EPI_ISL_1299858, EPI_ISL_1299859, EPI_ISL_1299860, EPI_ISL_1299861, EPI_ISL_1299862, EPI_ISL_1299863, EPI_ISL_1299864, EPI_ISL_1299865, EPI_ISL_1299866, EPI_ISL_1299867, EPI_ISL_1299868, EPI_ISL_1299869, EPI_ISL_1299870, EPI_ISL_1299871, EPI_ISL_1299872, EPI_ISL_1299873, EPI_ISL_1299874, EPI_ISL_1299875, EPI_ISL_1299876, EPI_ISL_1299877, EPI_ISL_1299878, EPI_ISL_1299879, EPI_ISL_1299880, EPI_ISL_1299881, EPI_ISL_1299882, EPI_ISL_1299883, EPI_ISL_1299884	Unit of lab surveillance of viral emerging diseases, National Lab of Influenza	Respiratory Virus Unit, National Infection Service, Public Health England	PHE Covid Sequencing Team et al
EPI_ISL_510527	Unite des virus emergents, UMR190	Unite des virus emergents, UMR190	Baronti et al
EPI_ISL_759897, EPI_ISL_759895, EPI_ISL_759898	United Christian Hospital	Hong Kong Department of Health	Alan K.L. Tsang et al
EPI_ISL_2204726, EPI_ISL_2204905	United Hospital Center	WVU and Marshall University Combined Genomics Core Facilities	James Denvir et al
EPI_ISL_1260719, EPI_ISL_1260720, EPI_ISL_1260721, EPI_ISL_1260722, EPI_ISL_1260723, EPI_ISL_1260724, EPI_ISL_1260725, EPI_ISL_1260726, EPI_ISL_1260727, EPI_ISL_1260728, EPI_ISL_1260729, EPI_ISL_1260730, EPI_ISL_1260731, EPI_ISL_1260732, EPI_ISL_1260733, EPI_ISL_1260734, EPI_ISL_1260735, EPI_ISL_1260736, EPI_ISL_1260737, EPI_ISL_1260738, EPI_ISL_1260739, EPI_ISL_1260740, EPI_ISL_1260741, EPI_ISL_1260742, EPI_ISL_1260743	United States Air Force Academy	US Air Force School of Aerospace Medicine	Anthony Fries et al
EPI_ISL_812527, EPI_ISL_812528, EPI_ISL_812535, EPI_ISL_812536, EPI_ISL_831782, EPI_ISL_831761, EPI_ISL_812560, EPI_ISL_812561, EPI_ISL_812597, EPI_ISL_812598, EPI_ISL_812613, EPI_ISL_812638, EPI_ISL_812308, EPI_ISL_812309, EPI_ISL_812310, EPI_ISL_812529, EPI_ISL_812562, EPI_ISL_812581, EPI_ISL_812582, EPI_ISL_812599, EPI_ISL_812614, EPI_ISL_812615, EPI_ISL_812639, EPI_ISL_812640, EPI_ISL_812665, EPI_ISL_812686, EPI_ISL_831783, EPI_ISL_831743, EPI_ISL_831886, EPI_ISL_812311, EPI_ISL_812312, EPI_ISL_812530, EPI_ISL_812537, EPI_ISL_812687, EPI_ISL_831784, EPI_ISL_831816, EPI_ISL_831840, EPI_ISL_831849, EPI_ISL_831864, EPI_ISL_831880, EPI_ISL_831700, EPI_ISL_831737, EPI_ISL_812313, EPI_ISL_812314, EPI_ISL_812315, EPI_ISL_812316, EPI_ISL_812317, EPI_ISL_812538, EPI_ISL_812539, EPI_ISL_812583, EPI_ISL_812584, EPI_ISL_812641, EPI_ISL_812642, EPI_ISL_812688, EPI_ISL_812689, EPI_ISL_831723, EPI_ISL_831778, EPI_ISL_831805, EPI_ISL_831814, EPI_ISL_831821, EPI_ISL_831832, EPI_ISL_831835, EPI_ISL_831838, EPI_ISL_831860, EPI_ISL_831869, EPI_ISL_831758, EPI_ISL_831882, EPI_ISL_831734, EPI_ISL_812318, EPI_ISL_812319, EPI_ISL_812320, EPI_ISL_812563, EPI_ISL_812666, EPI_ISL_812667, EPI_ISL_831717, EPI_ISL_812321, EPI_ISL_812322, EPI_ISL_812323, EPI_ISL_812324, EPI_ISL_812325, EPI_ISL_812326, EPI_ISL_812327, EPI_ISL_812328, EPI_ISL_812329, EPI_ISL_812540, EPI_ISL_812585, EPI_ISL_812586, EPI_ISL_812600, EPI_ISL_812616, EPI_ISL_812617, EPI_ISL_812643, EPI_ISL_812644, EPI_ISL_812668, EPI_ISL_812690, EPI_ISL_812691, EPI_ISL_831765, EPI_ISL_831766, EPI_ISL_831785, EPI_ISL_831721, EPI_ISL_831818, EPI_ISL_831829, EPI_ISL_831848, EPI_ISL_831745, EPI_ISL_831874, EPI_ISL_831752, EPI_ISL_812330, EPI_ISL_812541, EPI_ISL_812564, EPI_ISL_812601, EPI_ISL_812618, EPI_ISL_812645, EPI_ISL_812646, EPI_ISL_812669, EPI_ISL_812670, EPI_ISL_812692, EPI_ISL_831786, EPI_ISL_831696, EPI_ISL_831807, EPI_ISL_831811, EPI_ISL_831704, EPI_ISL_831881, EPI_ISL_831702, EPI_ISL_831747, EPI_ISL_812331, EPI_ISL_812332, EPI_ISL_812531, EPI_ISL_812542, EPI_ISL_812543, EPI_ISL_812587, EPI_ISL_812619, EPI_ISL_812647, EPI_ISL_812648, EPI_ISL_812671, EPI_ISL_812672, EPI_ISL_831767, EPI_ISL_831770, EPI_ISL_831779, EPI_ISL_831797, EPI_ISL_831809, EPI_ISL_831706, EPI_ISL_831851, EPI_ISL_831855, EPI_ISL_812333, EPI_ISL_812334, EPI_ISL_812335, EPI_ISL_812544, EPI_ISL_812565, EPI_ISL_812566, EPI_ISL_812602, EPI_ISL_812603, EPI_ISL_812620, EPI_ISL_812621, EPI_ISL_812649, EPI_ISL_812650, EPI_ISL_812673, EPI_ISL_812693, EPI_ISL_831719, EPI_ISL_831720, EPI_ISL_831735, EPI_ISL_831714, EPI_ISL_831854, EPI_ISL_831733, EPI_ISL_812545, EPI_ISL_812622, EPI_ISL_812623, EPI_ISL_812651, EPI_ISL_812652, EPI_ISL_812674, EPI_ISL_812704, EPI_ISL_831763, EPI_ISL_831787, EPI_ISL_831798, EPI_ISL_831806, EPI_ISL_831707, EPI_ISL_831826, EPI_ISL_831691, EPI_ISL_831711, EPI_ISL_831853, EPI_ISL_831694, EPI_ISL_831868, EPI_ISL_831712, EPI_ISL_831879, EPI_ISL_831883, EPI_ISL_831891, EPI_ISL_812546, EPI_ISL_812547, EPI_ISL_812567, EPI_ISL_812588, EPI_ISL_812624, EPI_ISL_812653, EPI_ISL_812694, EPI_ISL_831771, EPI_ISL_831780, EPI_ISL_831788, EPI_ISL_831799, EPI_ISL_831726, EPI_ISL_831884, EPI_ISL_831889, EPI_ISL_831789, EPI_ISL_831810, EPI_ISL_831837, EPI_ISL_831844, EPI_ISL_831856, EPI_ISL_831876, EPI_ISL_812548, EPI_ISL_812549, EPI_ISL_812568, EPI_ISL_812569, EPI_ISL_812589, EPI_ISL_812590, EPI_ISL_812604, EPI_ISL_812625, EPI_ISL_812626, EPI_ISL_812654, EPI_ISL_812675, EPI_ISL_831759, EPI_ISL_831813, EPI_ISL_831709, EPI_ISL_831831, EPI_ISL_831839, EPI_ISL_831757, EPI_ISL_831695, EPI_ISL_812570, EPI_ISL_831772, EPI_ISL_831800, EPI_ISL_831817, EPI_ISL_831827, EPI_ISL_831830, EPI_ISL_831741, EPI_ISL_831862, EPI_ISL_831865, EPI_ISL_831873, EPI_ISL_831878, EPI_ISL_812336, EPI_ISL_812533, EPI_ISL_812551, EPI_ISL_812552, EPI_ISL_812573, EPI_ISL_812574, EPI_ISL_812591, EPI_ISL_812592, EPI_ISL_812606, EPI_ISL_812607, EPI_ISL_812629, EPI_ISL_812630, EPI_ISL_812656, EPI_ISL_812677, EPI_ISL_812678, EPI_ISL_812696, EPI_ISL_812697, EPI_ISL_812706, EPI_ISL_812707, EPI_ISL_831764, EPI_ISL_831773, EPI_ISL_831774, EPI_ISL_831790, EPI_ISL_831755, EPI_ISL_831722, EPI_ISL_831756, EPI_ISL_831728, EPI_ISL_831820, EPI_ISL_831824, EPI_ISL_831833, EPI_ISL_831715, EPI_ISL_831730, EPI_ISL_831845, EPI_ISL_831852, EPI_ISL_831858, EPI_ISL_831703, EPI_ISL_831870, EPI_ISL_831871, EPI_ISL_831718, EPI_ISL_831877, EPI_ISL_831750, EPI_ISL_831890, EPI_ISL_831731, EPI_ISL_812575, EPI_ISL_812593, EPI_ISL_812608, EPI_ISL_812631, EPI_ISL_812657, EPI_ISL_812658, EPI_ISL_812679, EPI_ISL_831768, EPI_ISL_831729, EPI_ISL_831725, EPI_ISL_831828, EPI_ISL_831846, EPI_ISL_831850, EPI_ISL_831875, EPI_ISL_831716, EPI_ISL_812532, EPI_ISL_812550, EPI_ISL_812571, EPI_ISL_812572, EPI_ISL_812605, EPI_ISL_812627, EPI_ISL_812655, EPI_ISL_812676, EPI_ISL_812695, EPI_ISL_812705, EPI_ISL_831744, EPI_ISL_831819, EPI_ISL_831825, EPI_ISL_831834, EPI_ISL_831841, EPI_ISL_831754, EPI_ISL_831857, EPI_ISL_831866, EPI_ISL_831742, EPI_ISL_831887, EPI_ISL_812337, EPI_ISL_812338, EPI_ISL_812339, EPI_ISL_812628, EPI_ISL_831769, EPI_ISL_831791, EPI_ISL_831753, EPI_ISL_812340, EPI_ISL_812341, EPI_ISL_812342, EPI_ISL_812553, EPI_ISL_812554, EPI_ISL_812576, EPI_ISL_812594, EPI_ISL_812595, EPI_ISL_812609, EPI_ISL_812632, EPI_ISL_812633, EPI_ISL_812698, EPI_ISL_812708, EPI_ISL_831775, EPI_ISL_831776, EPI_ISL_831781, EPI_ISL_831792, EPI_ISL_831808, EPI_ISL_831822, EPI_ISL_831740, EPI_ISL_831710, EPI_ISL_831843, EPI_ISL_831863, EPI_ISL_831885, EPI_ISL_812526, EPI_ISL_812577, EPI_ISL_812578, EPI_ISL_812610, EPI_ISL_812659, EPI_ISL_812660, EPI_ISL_812680, EPI_ISL_812681, EPI_ISL_812699, EPI_ISL_831748, EPI_ISL_831801, EPI_ISL_831738, EPI_ISL_831698, EPI_ISL_831732, EPI_ISL_831693, EPI_ISL_812534, EPI_ISL_812555, EPI_ISL_812682, EPI_ISL_812343, EPI_ISL_812344, EPI_ISL_812345, EPI_ISL_812579, EPI_ISL_812611, EPI_ISL_812683, EPI_ISL_812700, EPI_ISL_812701, EPI_ISL_812709, EPI_ISL_812710, EPI_ISL_831692, EPI_ISL_831793, EPI_ISL_831727, EPI_ISL_831804, EPI_ISL_831708, EPI_ISL_831701, EPI_ISL_831861, EPI_ISL_831872, EPI_ISL_831749, EPI_ISL_831760, EPI_ISL_831888, EPI_ISL_831751, EPI_ISL_812634, EPI_ISL_812635, EPI_ISL_812661, EPI_ISL_812662, EPI_ISL_812711, EPI_ISL_831794, EPI_ISL_831812, EPI_ISL_812556, EPI_ISL_812557, EPI_ISL_812636, EPI_ISL_812684, EPI_ISL_812685, EPI_ISL_831690, EPI_ISL_831777, EPI_ISL_831815, EPI_ISL_831713, EPI_ISL_831836, EPI_ISL_831847, EPI_ISL_831859, EPI_ISL_831867, EPI_ISL_831739, EPI_ISL_831705, EPI_ISL_831699, EPI_ISL_812558, EPI_ISL_812596, EPI_ISL_812612, EPI_ISL_812637, EPI_ISL_812663, EPI_ISL_812702, EPI_ISL_831842, EPI_ISL_831795, EPI_ISL_831724, EPI_ISL_812559, EPI_ISL_812580, EPI_ISL_812664, EPI_ISL_812703, EPI_ISL_831796, EPI_ISL_831802, EPI_ISL_831803, EPI_ISL_831746, EPI_ISL_831823, EPI_ISL_831736, EPI_ISL_831762, EPI_ISL_831697	United States Air Force School of Aerospace Medicine	United States Air Force School of Aerospace Medicine	Anthony Fries et al
EPI_ISL_914039	United States Air Force School of Aerospace Medicine	U.S. Air Force School of Aerospace Medicine	Anthony Fries et al
EPI_ISL_569999, EPI_ISL_569953, EPI_ISL_569950, EPI_ISL_569957, EPI_ISL_569951, EPI_ISL_569977, EPI_ISL_569959, EPI_ISL_569952, EPI_ISL_569949, EPI_ISL_569973, EPI_ISL_569970, EPI_ISL_569968, EPI_ISL_569971, EPI_ISL_569976, EPI_ISL_569966, EPI_ISL_569964, EPI_ISL_569979, EPI_ISL_569955, EPI_ISL_569963, EPI_ISL_569954, EPI_ISL_569965, EPI_ISL_569962, EPI_ISL_569958, EPI_ISL_569960, EPI_ISL_569978, EPI_ISL_569969, EPI_ISL_569961, EPI_ISL_569972, EPI_ISL_569975, EPI_ISL_569956, EPI_ISL_569974, EPI_ISL_569967, EPI_ISL_570010, EPI_ISL_570026, EPI_ISL_570013, EPI_ISL_570023, EPI_ISL_570022, EPI_ISL_570017, EPI_ISL_570021, EPI_ISL_570024, EPI_ISL_570011, EPI_ISL_570018, EPI_ISL_570020, EPI_ISL_570015, EPI_ISL_570019, EPI_ISL_570012, EPI_ISL_570014, EPI_ISL_570009, EPI_ISL_570016, EPI_ISL_570025, EPI_ISL_570007, EPI_ISL_569997, EPI_ISL_570004, EPI_ISL_569995, EPI_ISL_570001, EPI_ISL_570006, EPI_ISL_569996, EPI_ISL_570002, EPI_ISL_570000, EPI_ISL_569998, EPI_ISL_570005, EPI_ISL_570003, EPI_ISL_570008, EPI_ISL_569992, EPI_ISL_569981, EPI_ISL_569983, EPI_ISL_569982, EPI_ISL_569987, EPI_ISL_569984, EPI_ISL_569993, EPI_ISL_569990, EPI_ISL_569991, EPI_ISL_569994, EPI_ISL_569980, EPI_ISL_569989, EPI_ISL_569986, EPI_ISL_569988, EPI_ISL_569985, EPI_ISL_671672, EPI_ISL_671653, EPI_ISL_671661, EPI_ISL_671663, EPI_ISL_671670, EPI_ISL_671652, EPI_ISL_671655, EPI_ISL_671668, EPI_ISL_671666, EPI_ISL_671656, EPI_ISL_671669, EPI_ISL_671671, EPI_ISL_671660, EPI_ISL_671662, EPI_ISL_671664, EPI_ISL_671657, EPI_ISL_671665, EPI_ISL_671658, EPI_ISL_671654, EPI_ISL_671659, EPI_ISL_671667, EPI_ISL_1490736, EPI_ISL_1490722, EPI_ISL_1490733, EPI_ISL_1490739, EPI_ISL_1490717, EPI_ISL_1490720, EPI_ISL_1490724, EPI_ISL_1490743, EPI_ISL_1490737, EPI_ISL_1490738, EPI_ISL_1490730, EPI_ISL_1490732, EPI_ISL_1490727, EPI_ISL_1490726, EPI_ISL_1490734, EPI_ISL_1490742, EPI_ISL_1490740, EPI_ISL_1490731, EPI_ISL_1490747, EPI_ISL_1490746, EPI_ISL_1490729, EPI_ISL_1490741, EPI_ISL_1490735, EPI_ISL_1490718, EPI_ISL_1490723, EPI_ISL_1490745, EPI_ISL_1490721, EPI_ISL_1490725, EPI_ISL_1490719, EPI_ISL_1490744, EPI_ISL_1490728, EPI_ISL_464023, EPI_ISL_464031, EPI_ISL_464009, EPI_ISL_464051, EPI_ISL_464043, EPI_ISL_464015, EPI_ISL_464002, EPI_ISL_464034, EPI_ISL_464052, EPI_ISL_464017, EPI_ISL_464025, EPI_ISL_464053, EPI_ISL_464006, EPI_ISL_464039, EPI_ISL_464049, EPI_ISL_464003, EPI_ISL_464027, EPI_ISL_464055, EPI_ISL_464000, EPI_ISL_464035, EPI_ISL_464005, EPI_ISL_464044, EPI_ISL_464010, EPI_ISL_464060, EPI_ISL_464032, EPI_ISL_464045, EPI_ISL_464016, EPI_ISL_464033, EPI_ISL_464047, EPI_ISL_464028, EPI_ISL_464018, EPI_ISL_464026, EPI_ISL_464037, EPI_ISL_464041, EPI_ISL_464020, EPI_ISL_464061, EPI_ISL_464012, EPI_ISL_464014, EPI_ISL_464013, EPI_ISL_464036, EPI_ISL_464063, EPI_ISL_464056, EPI_ISL_464004, EPI_ISL_464050, EPI_ISL_464046, EPI_ISL_464059, EPI_ISL_464042, EPI_ISL_464024, EPI_ISL_464001, EPI_ISL_464048, EPI_ISL_464007, EPI_ISL_464030, EPI_ISL_464038, EPI_ISL_463997, EPI_ISL_464008, EPI_ISL_464021, EPI_ISL_464022, EPI_ISL_463996, EPI_ISL_464062, EPI_ISL_463999, EPI_ISL_464019, EPI_ISL_463995, EPI_ISL_464040, EPI_ISL_464064, EPI_ISL_463998, EPI_ISL_464029, EPI_ISL_464058, EPI_ISL_464054, EPI_ISL_464057, EPI_ISL_464011, EPI_ISL_526253, EPI_ISL_526254, EPI_ISL_526255, EPI_ISL_526256, EPI_ISL_526257, EPI_ISL_526258, EPI_ISL_526259, EPI_ISL_526260, EPI_ISL_526261, EPI_ISL_526262, EPI_ISL_526263, EPI_ISL_526264, EPI_ISL_526265, EPI_ISL_526266, EPI_ISL_526267, EPI_ISL_526268, EPI_ISL_526269, EPI_ISL_526270, EPI_ISL_526271, EPI_ISL_526272, EPI_ISL_526273, EPI_ISL_526274, EPI_ISL_526275, EPI_ISL_526276, EPI_ISL_526277, EPI_ISL_526278, EPI_ISL_526279, EPI_ISL_526280, EPI_ISL_526281, EPI_ISL_526282, EPI_ISL_526283, EPI_ISL_526284, EPI_ISL_526285, EPI_ISL_526286, EPI_ISL_1248874, EPI_ISL_1248878, EPI_ISL_1248876, EPI_ISL_1248888, EPI_ISL_1248880, EPI_ISL_1248884, EPI_ISL_1248893, EPI_ISL_1248882, EPI_ISL_1248885, EPI_ISL_1248890, EPI_ISL_1248891, EPI_ISL_1248887, EPI_ISL_1248889, EPI_ISL_609825, EPI_ISL_609821, EPI_ISL_609818, EPI_ISL_609801, EPI_ISL_609826, EPI_ISL_609816, EPI_ISL_609820, EPI_ISL_609824, EPI_ISL_609805, EPI_ISL_609806, EPI_ISL_609809, EPI_ISL_609807, EPI_ISL_609813, EPI_ISL_609802, EPI_ISL_609817, EPI_ISL_609823, EPI_ISL_609815, EPI_ISL_609812, EPI_ISL_609808, EPI_ISL_609810, EPI_ISL_609803, EPI_ISL_609804, EPI_ISL_609819, EPI_ISL_609814, EPI_ISL_609822, EPI_ISL_609811, EPI_ISL_698103, EPI_ISL_698094, EPI_ISL_698101, EPI_ISL_698099, EPI_ISL_698082, EPI_ISL_698102, EPI_ISL_698088, EPI_ISL_698091, EPI_ISL_698095, EPI_ISL_698100, EPI_ISL_698096, EPI_ISL_698087, EPI_ISL_698086, EPI_ISL_698098, EPI_ISL_698081, EPI_ISL_698092, EPI_ISL_698090, EPI_ISL_698079, EPI_ISL_698080, EPI_ISL_698097, EPI_ISL_698089, EPI_ISL_698104, EPI_ISL_698084, EPI_ISL_698083, EPI_ISL_698085, EPI_ISL_698093, EPI_ISL_1490697, EPI_ISL_1490704, EPI_ISL_1490708, EPI_ISL_1490678, EPI_ISL_1490702, EPI_ISL_1490673, EPI_ISL_1490676, EPI_ISL_1490692, EPI_ISL_1490674, EPI_ISL_1490700, EPI_ISL_1490672, EPI_ISL_1490682, EPI_ISL_1490690, EPI_ISL_1490691, EPI_ISL_1490681, EPI_ISL_1490675, EPI_ISL_1490689, EPI_ISL_1490707, EPI_ISL_1490693, EPI_ISL_1490696, EPI_ISL_1490688, EPI_ISL_1490687, EPI_ISL_1490701, EPI_ISL_1490684, EPI_ISL_1490683, EPI_ISL_1490699, EPI_ISL_1490680, EPI_ISL_1490709, EPI_ISL_1490685, EPI_ISL_1490677, EPI_ISL_1490686, EPI_ISL_1490679, EPI_ISL_1490706, EPI_ISL_1490703, EPI_ISL_1490695, EPI_ISL_1490694, EPI_ISL_1490698, EPI_ISL_1490705	Unity Health Toronto	Ontario Institute for Cancer Research	Ramzi Fattouh et al
EPI_ISL_1909235	Unità Operativa Medicina di Laboratorio, Centro Cardiologico Monzino IRCCS	Laboratory of Clinical Microbiology, Virology and Bioemergencies, ASST Fatebenefratelli Sacco - Sacco Hospital	Valeria Micheli et al
EPI_ISL_1199636, EPI_ISL_1200086	Unità Operativa di Microbiologia e Virologia, Ospedale Civico e Di Cristina, ARNAS, Palermo, Italy	Tumor Immunology Unit, Department of Health Sciences, University of Palermo School of Medicine; Section of Microbiology, University of Palermo School of Medicine; National Research Council of Italy - High Performance Computing and Networking Institute (CNR-ICAR) of Palermo	Vacca Davide et al
EPI_ISL_1209466, EPI_ISL_1209467, EPI_ISL_1209468	Unità Operativa di Microbiologia e Virologia, Ospedale Civico e Di Cristina, ARNAS, Palermo, Italy	Tumor Immunology Unit, Department of Health Sciences, University of Palermo School of Medicine; Section of Microbiology, University of Palermo School of Medicine; National Research Council of Italy - High Performance Computing and Networking Institute (CNR-ICAR) of Palermo	Vacca et al
EPI_ISL_1158846	Unità Operativa di Microbiologia, IRCCS Policlinico di Sant’Orsola, Azienda Ospedaliero-Universitaria di Bologna	U.O. Microbiologia Laboratorio Unico Centro Servizi AUSL della Romagna	Giada Rossini et al
EPI_ISL_1036755	Unità Operativa di Microbiologia, IRCCS Policlinico di Sant’Orsola, Azienda Ospedaliero-Universitaria di Bologna	Unità di Analisi del Rischio ed Epidemiologia Genomica, Istituto Zooprofilattico Sperimentale dell'Emilia Romagna e della Lombardia (IZSLER)	Giada Rossini et al
EPI_ISL_2224985, EPI_ISL_2225325	Unità Operativa di Microbiologia, IRCSS Policlinico di Sant’Orsola, Azienda Ospedaliero Universitaria di Bologna	Unità Operativa di Microbiologia, IRCSS Policlinico di Sant’Orsola, Azienda Ospedaliero Universitaria di Bologna	Giada Rossini et al
EPI_ISL_644703, EPI_ISL_644704, EPI_ISL_644705, EPI_ISL_644706, EPI_ISL_660732, EPI_ISL_660733, EPI_ISL_660734, EPI_ISL_644707, EPI_ISL_644708, EPI_ISL_660735, EPI_ISL_644709, EPI_ISL_644710, EPI_ISL_660736, EPI_ISL_644711, EPI_ISL_644712, EPI_ISL_660737, EPI_ISL_644713, EPI_ISL_644714, EPI_ISL_660738, EPI_ISL_660739, EPI_ISL_660740, EPI_ISL_645212, EPI_ISL_649188, EPI_ISL_660741, EPI_ISL_645213, EPI_ISL_645214	Unité des Virus Émergents	CNR Virus des Infections Respiratoires - France SUD	Antonin Bal et al
EPI_ISL_1209455, EPI_ISL_1209456, EPI_ISL_1209457, EPI_ISL_888791, EPI_ISL_888792, EPI_ISL_888793, EPI_ISL_888794, EPI_ISL_888795, EPI_ISL_888796, EPI_ISL_888797, EPI_ISL_888798, EPI_ISL_888799, EPI_ISL_888800, EPI_ISL_888801, EPI_ISL_888802, EPI_ISL_888803, EPI_ISL_888804, EPI_ISL_888805, EPI_ISL_888806, EPI_ISL_888807, EPI_ISL_888808, EPI_ISL_888809, EPI_ISL_888810, EPI_ISL_888811, EPI_ISL_888812, EPI_ISL_888813, EPI_ISL_888814, EPI_ISL_888815, EPI_ISL_888816, EPI_ISL_888817, EPI_ISL_1209465, EPI_ISL_1209458, EPI_ISL_1209453, EPI_ISL_1209459, EPI_ISL_1209461, EPI_ISL_1209462, EPI_ISL_1209463, EPI_ISL_1209464, EPI_ISL_1209460, EPI_ISL_1209454, EPI_ISL_1015335, EPI_ISL_1015336, EPI_ISL_1015337, EPI_ISL_1015338, EPI_ISL_1015339, EPI_ISL_1015340, EPI_ISL_1015341, EPI_ISL_2101993, EPI_ISL_2101994, EPI_ISL_2101995, EPI_ISL_2101996, EPI_ISL_2101997, EPI_ISL_2101998, EPI_ISL_888628, EPI_ISL_888629, EPI_ISL_888630, EPI_ISL_888631, EPI_ISL_888632, EPI_ISL_888633, EPI_ISL_888634, EPI_ISL_877133, EPI_ISL_877134, EPI_ISL_877135, EPI_ISL_877136, EPI_ISL_877137, EPI_ISL_877138, EPI_ISL_877139, EPI_ISL_877140, EPI_ISL_877141, EPI_ISL_877142, EPI_ISL_877143, EPI_ISL_877144, EPI_ISL_877145, EPI_ISL_877146, EPI_ISL_877147, EPI_ISL_877148, EPI_ISL_877149, EPI_ISL_877150, EPI_ISL_877151, EPI_ISL_877152, EPI_ISL_877153, EPI_ISL_877154, EPI_ISL_877155, EPI_ISL_877156, EPI_ISL_877157, EPI_ISL_877158, EPI_ISL_877159, EPI_ISL_877160, EPI_ISL_877161, EPI_ISL_877162, EPI_ISL_877163, EPI_ISL_877164, EPI_ISL_877165, EPI_ISL_877166, EPI_ISL_877167, EPI_ISL_877168, EPI_ISL_877169, EPI_ISL_877170, EPI_ISL_877171, EPI_ISL_877172, EPI_ISL_877173, EPI_ISL_877174, EPI_ISL_877175, EPI_ISL_877176, EPI_ISL_877177, EPI_ISL_877178, EPI_ISL_877179, EPI_ISL_877180, EPI_ISL_888637, EPI_ISL_1064963, EPI_ISL_1064962, EPI_ISL_1064982, EPI_ISL_888638, EPI_ISL_1064980, EPI_ISL_1064978, EPI_ISL_1064977, EPI_ISL_1064974, EPI_ISL_1064967, EPI_ISL_1064961, EPI_ISL_1064966, EPI_ISL_1064958, EPI_ISL_1064983, EPI_ISL_888639, EPI_ISL_1064969, EPI_ISL_1064970, EPI_ISL_1064927, EPI_ISL_1064960, EPI_ISL_1064976, EPI_ISL_1064922, EPI_ISL_1064959, EPI_ISL_1064981, EPI_ISL_1064979, EPI_ISL_888640, EPI_ISL_1064968, EPI_ISL_1064965, EPI_ISL_1064957, EPI_ISL_1064971, EPI_ISL_1064972, EPI_ISL_1064973, EPI_ISL_1064975, EPI_ISL_1064917, EPI_ISL_888641, EPI_ISL_1291607, EPI_ISL_1291631, EPI_ISL_1291633, EPI_ISL_1291634, EPI_ISL_1291635, EPI_ISL_1291636, EPI_ISL_888642, EPI_ISL_1291637, EPI_ISL_1291638, EPI_ISL_1291639, EPI_ISL_1291640, EPI_ISL_1291641, EPI_ISL_1291642, EPI_ISL_1291643, EPI_ISL_1291644, EPI_ISL_1291645, EPI_ISL_1291646, EPI_ISL_1291647, EPI_ISL_1291648, EPI_ISL_1291649, EPI_ISL_1291650, EPI_ISL_1291632, EPI_ISL_1291630, EPI_ISL_1291619, EPI_ISL_1291629, EPI_ISL_1291609, EPI_ISL_1291610, EPI_ISL_1291611, EPI_ISL_1291612, EPI_ISL_1291613, EPI_ISL_1291614, EPI_ISL_1291615, EPI_ISL_1291616, EPI_ISL_1291617, EPI_ISL_1291608, EPI_ISL_1291618, EPI_ISL_1291620, EPI_ISL_1291621, EPI_ISL_1291622, EPI_ISL_1291623, EPI_ISL_1291624, EPI_ISL_1291625, EPI_ISL_1291626, EPI_ISL_1291627, EPI_ISL_1291628, EPI_ISL_888644, EPI_ISL_1291651, EPI_ISL_888645, EPI_ISL_2207266, EPI_ISL_2207267, EPI_ISL_888646, EPI_ISL_2207320, EPI_ISL_2207328, EPI_ISL_2207286, EPI_ISL_2207331, EPI_ISL_2207288, EPI_ISL_888647, EPI_ISL_2207269, EPI_ISL_2207322, EPI_ISL_2248704, EPI_ISL_888648, EPI_ISL_2248705, EPI_ISL_2248706, EPI_ISL_2248707, EPI_ISL_2248708, EPI_ISL_2248709, EPI_ISL_2248710, EPI_ISL_2248711, EPI_ISL_2248712, EPI_ISL_2248713, EPI_ISL_2248714, EPI_ISL_2248715, EPI_ISL_2248716, EPI_ISL_2248717, EPI_ISL_2248718, EPI_ISL_888635, EPI_ISL_888636, EPI_ISL_888643, EPI_ISL_888649, EPI_ISL_888650, EPI_ISL_888651, EPI_ISL_877181, EPI_ISL_877182, EPI_ISL_877183, EPI_ISL_877184, EPI_ISL_877185, EPI_ISL_1064916, EPI_ISL_1064964, EPI_ISL_1064926, EPI_ISL_1064915	Univeristy of New Mexico Hospital	Center for Global Health, University of New Mexico Health Sciences Center	Daryl Domman et al
EPI_ISL_1039241, EPI_ISL_1337442, EPI_ISL_1337443, EPI_ISL_1337444, EPI_ISL_1337445, EPI_ISL_1337446	Univeritair Ziekenhuis Antwerpen (UZA)	UAntwerp, Laboratory of Medical Microbiology	Basil Britto Xavier et al
EPI_ISL_525471, EPI_ISL_525467, EPI_ISL_525468, EPI_ISL_525469, EPI_ISL_525470	Universidad Iberoamericana	International Centre for Genetic Engineering and Biotechnology (ICGEB) and ARGO Open Lab Platform	Robert Paulino-Ramirez et al
EPI_ISL_522406	Universidad Iberoamericana (UNIBE)	International Centre for Genetic Engineering and Biotechnology (ICGEB)and ARGO Open Lab Platform	Robert Paulino-Ramirez et al
EPI_ISL_523811, EPI_ISL_523812	Universidad Iberoamericana, Instituto de Medicina Tropical & Salud Global	International Centre for Genetic Engineering and Biotechnology (ICGEB) and ARGO Open Lab Platform	Robert Paulino-Ramirez et al
EPI_ISL_1628499	Universidad Industrial de Santander (Laboratorio Central de Investigaciones - Clínica Chicamocha).	Universidad Industrial de Santander	Francisco Martinez-Perez et al
EPI_ISL_1576835, EPI_ISL_1577026, EPI_ISL_1577182, EPI_ISL_1582589, EPI_ISL_1628474, EPI_ISL_1629710, EPI_ISL_1582590, EPI_ISL_1577390, EPI_ISL_1629711	Universidad Industrial de Santander (Laboratorio Central de Investigaciones - Clínica Chicamocha).	Universidad Industrial de Santander.	Francisco Martinez-Perez et al
EPI_ISL_1824715	Universidad Nacional de Colombia - Laboratorio Genómico One Health	Universidad Nacional de Colombia - Laboratorio Genómico One Health	Karl A Ciuoderis et al
EPI_ISL_1675334	Universidad Nacional de Colombia - Laboratorio Genómico One Health	Universidad Nacional de Colombia - Laboratorio Genómico One Health	Laura Silvana Perez et al
EPI_ISL_1824711, EPI_ISL_1824712, EPI_ISL_1824713	Universidad Nacional de Colombia - Laboratorio Genómico One Health	Universidad Nacional de Colombia - Laboratorio Genómico One Health	Maria Stella López et al
EPI_ISL_1675332, EPI_ISL_1675333, EPI_ISL_1824714	Universidad Nacional de Colombia - Laboratorio Genómico One Health	Universidad Nacional de Colombia - Laboratorio Genómico One Health	Simón Villegas Velásquez et al
EPI_ISL_539783, EPI_ISL_539784, EPI_ISL_697796	Universidad Regional Amazonica IKIAM	Institute of Microbiology, Universidad San Francisco de Quito	Fabian Aguilar et al
EPI_ISL_1540707, EPI_ISL_1656146	Universidad Tecnica Particular de Loja	Institute of Microbiology, Universidad San Francisco de Quito	Belén Prado-Vivar et al
EPI_ISL_2339856, EPI_ISL_2339857, EPI_ISL_2339858, EPI_ISL_2339860, EPI_ISL_2339861, EPI_ISL_2339862, EPI_ISL_2339863, EPI_ISL_2339864, EPI_ISL_2339865, EPI_ISL_2339866, EPI_ISL_2339867, EPI_ISL_2339868, EPI_ISL_2339869, EPI_ISL_2339870, EPI_ISL_2339871, EPI_ISL_2339872, EPI_ISL_2339873, EPI_ISL_2339874, EPI_ISL_2339859	Universidad de Cordoba, Montería, Colombia	Centro de Investigaciones en Microbiología y Biotecnología-UR (CIMBIUR), Facultad de Ciencias Naturales, Universidad del Rosario, Bogotá, Colombia	Salim Mattar et al
EPI_ISL_537288, EPI_ISL_537289, EPI_ISL_537290, EPI_ISL_537291, EPI_ISL_537292, EPI_ISL_537293, EPI_ISL_537294, EPI_ISL_537295, EPI_ISL_537296, EPI_ISL_537297, EPI_ISL_537298, EPI_ISL_537299, EPI_ISL_537300, EPI_ISL_537301, EPI_ISL_537302, EPI_ISL_537303, EPI_ISL_537304, EPI_ISL_537305, EPI_ISL_537306, EPI_ISL_537307, EPI_ISL_537308, EPI_ISL_537309, EPI_ISL_537310, EPI_ISL_537311, EPI_ISL_537312, EPI_ISL_537313, EPI_ISL_537314, EPI_ISL_537315, EPI_ISL_537316, EPI_ISL_537317, EPI_ISL_537318, EPI_ISL_537319, EPI_ISL_537320, EPI_ISL_537321, EPI_ISL_537322, EPI_ISL_537323, EPI_ISL_537324, EPI_ISL_537325, EPI_ISL_537326, EPI_ISL_537327, EPI_ISL_537328, EPI_ISL_537329, EPI_ISL_537330, EPI_ISL_537331, EPI_ISL_537332, EPI_ISL_537333, EPI_ISL_537334, EPI_ISL_537335, EPI_ISL_537336, EPI_ISL_537337, EPI_ISL_537338, EPI_ISL_537339, EPI_ISL_537340, EPI_ISL_537341, EPI_ISL_537342, EPI_ISL_537343, EPI_ISL_537344, EPI_ISL_537345, EPI_ISL_537346, EPI_ISL_537347, EPI_ISL_537348, EPI_ISL_537349, EPI_ISL_537350, EPI_ISL_537351, EPI_ISL_537352, EPI_ISL_537353, EPI_ISL_537354, EPI_ISL_537355, EPI_ISL_537356, EPI_ISL_537357, EPI_ISL_537358, EPI_ISL_537359, EPI_ISL_537360, EPI_ISL_537361, EPI_ISL_537362, EPI_ISL_537363, EPI_ISL_537364, EPI_ISL_537365, EPI_ISL_537366, EPI_ISL_537367, EPI_ISL_537368, EPI_ISL_537369, EPI_ISL_537370, EPI_ISL_537371, EPI_ISL_537372, EPI_ISL_537373, EPI_ISL_537374, EPI_ISL_537375, EPI_ISL_537376, EPI_ISL_537377, EPI_ISL_537378, EPI_ISL_537379, EPI_ISL_537609, EPI_ISL_537610, EPI_ISL_537611, EPI_ISL_537612, EPI_ISL_537613, EPI_ISL_537614, EPI_ISL_537615, EPI_ISL_537616, EPI_ISL_537617, EPI_ISL_537618, EPI_ISL_537619, EPI_ISL_537620, EPI_ISL_537621, EPI_ISL_537622, EPI_ISL_537623, EPI_ISL_537624, EPI_ISL_537625, EPI_ISL_537626, EPI_ISL_537627, EPI_ISL_537628, EPI_ISL_537629, EPI_ISL_537630, EPI_ISL_537631, EPI_ISL_537632, EPI_ISL_537633, EPI_ISL_537634, EPI_ISL_537635, EPI_ISL_537636, EPI_ISL_537637, EPI_ISL_537638, EPI_ISL_537639, EPI_ISL_537640, EPI_ISL_537641, EPI_ISL_537642, EPI_ISL_537643, EPI_ISL_537644, EPI_ISL_537645, EPI_ISL_537646, EPI_ISL_537647, EPI_ISL_537648, EPI_ISL_537649, EPI_ISL_537650, EPI_ISL_537651, EPI_ISL_537652, EPI_ISL_537653, EPI_ISL_537654, EPI_ISL_537655, EPI_ISL_537656, EPI_ISL_537657, EPI_ISL_537658, EPI_ISL_537659, EPI_ISL_537660, EPI_ISL_537661, EPI_ISL_537662, EPI_ISL_537663, EPI_ISL_537664, EPI_ISL_537665, EPI_ISL_537666, EPI_ISL_537667, EPI_ISL_537668, EPI_ISL_537669, EPI_ISL_537670, EPI_ISL_537671, EPI_ISL_537672, EPI_ISL_537673, EPI_ISL_537674, EPI_ISL_537675, EPI_ISL_537676, EPI_ISL_537677, EPI_ISL_537678, EPI_ISL_537679, EPI_ISL_537680, EPI_ISL_537681, EPI_ISL_537682, EPI_ISL_537683, EPI_ISL_537684, EPI_ISL_537685, EPI_ISL_537686, EPI_ISL_537687, EPI_ISL_537688, EPI_ISL_537689, EPI_ISL_537690, EPI_ISL_2099785, EPI_ISL_2099786, EPI_ISL_2099787, EPI_ISL_2099788, EPI_ISL_1194630, EPI_ISL_1194631, EPI_ISL_1194632, EPI_ISL_1194633, EPI_ISL_1194634, EPI_ISL_1194635, EPI_ISL_1194636, EPI_ISL_1194637, EPI_ISL_1194638, EPI_ISL_1194639, EPI_ISL_1194640, EPI_ISL_1194641, EPI_ISL_1194642, EPI_ISL_1194643, EPI_ISL_1194644, EPI_ISL_1194645, EPI_ISL_1194646, EPI_ISL_1194647, EPI_ISL_1194648, EPI_ISL_1194649, EPI_ISL_1194650, EPI_ISL_1194651, EPI_ISL_1194652, EPI_ISL_1194653, EPI_ISL_1194654, EPI_ISL_1194655, EPI_ISL_1194656, EPI_ISL_1194657, EPI_ISL_1194658, EPI_ISL_1194659, EPI_ISL_1194660, EPI_ISL_1194661, EPI_ISL_1194662, EPI_ISL_1194663, EPI_ISL_1194664, EPI_ISL_1194665, EPI_ISL_1194666, EPI_ISL_1194667, EPI_ISL_1194668, EPI_ISL_1194669, EPI_ISL_1194670, EPI_ISL_1194671, EPI_ISL_1194672, EPI_ISL_1194673, EPI_ISL_1194674, EPI_ISL_1194675, EPI_ISL_1194676, EPI_ISL_1194677, EPI_ISL_1194678, EPI_ISL_1194679, EPI_ISL_1194680, EPI_ISL_1194681, EPI_ISL_1194682, EPI_ISL_1194683, EPI_ISL_1194684, EPI_ISL_1194685, EPI_ISL_1194686, EPI_ISL_1194687, EPI_ISL_1194688, EPI_ISL_1194689, EPI_ISL_1194690, EPI_ISL_1194691, EPI_ISL_1194692, EPI_ISL_1194693, EPI_ISL_1194694, EPI_ISL_1194695, EPI_ISL_1194696, EPI_ISL_1194697, EPI_ISL_1194698, EPI_ISL_1194699, EPI_ISL_1194700, EPI_ISL_1194701, EPI_ISL_1194702, EPI_ISL_1035968, EPI_ISL_1036031, EPI_ISL_1035971, EPI_ISL_1035997, EPI_ISL_1036032, EPI_ISL_1036033, EPI_ISL_1035973, EPI_ISL_1035989, EPI_ISL_1035991, EPI_ISL_1035975, EPI_ISL_1036034, EPI_ISL_1035974, EPI_ISL_1035999, EPI_ISL_1036019, EPI_ISL_1036029, EPI_ISL_1036035, EPI_ISL_1036036, EPI_ISL_1036037, EPI_ISL_1036038, EPI_ISL_1036000, EPI_ISL_1035992, EPI_ISL_1035983, EPI_ISL_1035978, EPI_ISL_1036039, EPI_ISL_1035976, EPI_ISL_1036007, EPI_ISL_1035993, EPI_ISL_1035994, EPI_ISL_1036040, EPI_ISL_1036041, EPI_ISL_1035986, EPI_ISL_1035982, EPI_ISL_1035979, EPI_ISL_1036042, EPI_ISL_1036043, EPI_ISL_1036044, EPI_ISL_1036045, EPI_ISL_1036046, EPI_ISL_1036047, EPI_ISL_1036048, EPI_ISL_1036049, EPI_ISL_1036050, EPI_ISL_1036051, EPI_ISL_1036052, EPI_ISL_1035995, EPI_ISL_1035984, EPI_ISL_1035977, EPI_ISL_1035998, EPI_ISL_1036001, EPI_ISL_1035996, EPI_ISL_1035970, EPI_ISL_1035972, EPI_ISL_1036008, EPI_ISL_1035969, EPI_ISL_1036005, EPI_ISL_1036026, EPI_ISL_1035985, EPI_ISL_1036028, EPI_ISL_1036020, EPI_ISL_1036004, EPI_ISL_1036025, EPI_ISL_1036016, EPI_ISL_1036009, EPI_ISL_1035981, EPI_ISL_1036010, EPI_ISL_1036011, EPI_ISL_1035987, EPI_ISL_1036053, EPI_ISL_1036021, EPI_ISL_1035990, EPI_ISL_1036012, EPI_ISL_1035980, EPI_ISL_1036030, EPI_ISL_1036013, EPI_ISL_1036014, EPI_ISL_1036002, EPI_ISL_1036006, EPI_ISL_1036027, EPI_ISL_1036017, EPI_ISL_1036018, EPI_ISL_1036022, EPI_ISL_1036023, EPI_ISL_1036015, EPI_ISL_1036054, EPI_ISL_1036024, EPI_ISL_1036003, EPI_ISL_1035988, EPI_ISL_1036055, EPI_ISL_1035967, EPI_ISL_1788124, EPI_ISL_1788125, EPI_ISL_1788126, EPI_ISL_1788127, EPI_ISL_1788128, EPI_ISL_1788129, EPI_ISL_1788130, EPI_ISL_1788131, EPI_ISL_1788132, EPI_ISL_1788133, EPI_ISL_1788134, EPI_ISL_1788135, EPI_ISL_1788136, EPI_ISL_1788137, EPI_ISL_1788138, EPI_ISL_1788139, EPI_ISL_1788140, EPI_ISL_1788141, EPI_ISL_1788142, EPI_ISL_1788143, EPI_ISL_1788144, EPI_ISL_1788145, EPI_ISL_1788146, EPI_ISL_1788147, EPI_ISL_1788148, EPI_ISL_1788149, EPI_ISL_1788150, EPI_ISL_1788151, EPI_ISL_1788152, EPI_ISL_1788153, EPI_ISL_1788154, EPI_ISL_1788155, EPI_ISL_1788156, EPI_ISL_1788157, EPI_ISL_1788158, EPI_ISL_1939034, EPI_ISL_1939035, EPI_ISL_1939036, EPI_ISL_1939037, EPI_ISL_1939038, EPI_ISL_1939039, EPI_ISL_1939040, EPI_ISL_1939041, EPI_ISL_1939042, EPI_ISL_1939043, EPI_ISL_1939044, EPI_ISL_1939045, EPI_ISL_1939046, EPI_ISL_1939047, EPI_ISL_1939048, EPI_ISL_1939049, EPI_ISL_1939050, EPI_ISL_1939051, EPI_ISL_1939052, EPI_ISL_1939053, EPI_ISL_1939054, EPI_ISL_1939055, EPI_ISL_1939056, EPI_ISL_1939057, EPI_ISL_1939058, EPI_ISL_1939059, EPI_ISL_1939060, EPI_ISL_1939061, EPI_ISL_1939062, EPI_ISL_1939063, EPI_ISL_1939064, EPI_ISL_1939065, EPI_ISL_1939066, EPI_ISL_1939067, EPI_ISL_1939068, EPI_ISL_1939069, EPI_ISL_1939070, EPI_ISL_1939071, EPI_ISL_1939072, EPI_ISL_1939073, EPI_ISL_1939074, EPI_ISL_1939075, EPI_ISL_1939076, EPI_ISL_1939077, EPI_ISL_1939078, EPI_ISL_1939079, EPI_ISL_2323027, EPI_ISL_2323028, EPI_ISL_2323029, EPI_ISL_2323030, EPI_ISL_2323031, EPI_ISL_2323032, EPI_ISL_2323033, EPI_ISL_2323034, EPI_ISL_2323035, EPI_ISL_2323036, EPI_ISL_2323037, EPI_ISL_2323038, EPI_ISL_2323039, EPI_ISL_2323040, EPI_ISL_2323041, EPI_ISL_2323042, EPI_ISL_2323043, EPI_ISL_2323044, EPI_ISL_2323045, EPI_ISL_2323046, EPI_ISL_2323047, EPI_ISL_2323048, EPI_ISL_2323049, EPI_ISL_2323050, EPI_ISL_2323051, EPI_ISL_2323052, EPI_ISL_2323053, EPI_ISL_2323054, EPI_ISL_2323055, EPI_ISL_2323056, EPI_ISL_2323057, EPI_ISL_2323058, EPI_ISL_2323059, EPI_ISL_2323060, EPI_ISL_2323061, EPI_ISL_2323062, EPI_ISL_2323063, EPI_ISL_2323064, EPI_ISL_2323065, EPI_ISL_2323066, EPI_ISL_2323067, EPI_ISL_2323068, EPI_ISL_2323069, EPI_ISL_2323070, EPI_ISL_2323071, EPI_ISL_2323072, EPI_ISL_2323073, EPI_ISL_2323074, EPI_ISL_2323075, EPI_ISL_2323076, EPI_ISL_2323077, EPI_ISL_2323078, EPI_ISL_2323079, EPI_ISL_2323080, EPI_ISL_2323081, EPI_ISL_2323082, EPI_ISL_2323083, EPI_ISL_2323084, EPI_ISL_2323085, EPI_ISL_2323086, EPI_ISL_2323087, EPI_ISL_2323088, EPI_ISL_2323089, EPI_ISL_2323090, EPI_ISL_2323091, EPI_ISL_2323092, EPI_ISL_2323093, EPI_ISL_2323094, EPI_ISL_2323095, EPI_ISL_2323096, EPI_ISL_2323097, EPI_ISL_2323098, EPI_ISL_2323099, EPI_ISL_2323100, EPI_ISL_2323101, EPI_ISL_2323102, EPI_ISL_2323103, EPI_ISL_2323104, EPI_ISL_2323105, EPI_ISL_2323106, EPI_ISL_2323107, EPI_ISL_2323108, EPI_ISL_2323109, EPI_ISL_2323110, EPI_ISL_2323111, EPI_ISL_2323112, EPI_ISL_2323113, EPI_ISL_2323114, EPI_ISL_2323115, EPI_ISL_2323116, EPI_ISL_2323117, EPI_ISL_2323118, EPI_ISL_2323119	Universidad de León	SeqCOVID-SPAIN consortium/IBV(CSIC)	Ana Carvajal et al
EPI_ISL_1220045	Universidad de Magdalena	Instituto Nacional de Salud- Dirección de Investigación en Salud Pública	Katherine Laiton-Donato et al
EPI_ISL_1582991, EPI_ISL_1582992, EPI_ISL_1582993, EPI_ISL_1582994	Universidad del Atlántico Laboratorio de Investigación en Biología Molecular	Instituto Nacional de Salud- Dirección de Investigación en Salud Pública	Katherine Laiton-Donato et al
EPI_ISL_1424054, EPI_ISL_1424055, EPI_ISL_1424056	Universidad del Magdalena	Instituto Nacional de Salud- Dirección de Investigación en Salud Pública	Katherine Laiton-Donato et al
EPI_ISL_445219	Universidad del Valle, Laboratorio de Microbiologia, VIREM	Universidad del Valle, Universidad Nacional de Colombia-Sede Palmira, International Center for Tropical Agriculture	Beatriz Parra et al
EPI_ISL_1271944, EPI_ISL_2103421, EPI_ISL_1272074, EPI_ISL_1272076, EPI_ISL_1272188, EPI_ISL_1272236	Universidade Federal do Norte do Tocantins (UFNT)	Laboratório de Bioinformática e Biotecnologia (Labinftec/UFT)	Ueric José Borges de Souza et al
EPI_ISL_417951, EPI_ISL_417953, EPI_ISL_417982, EPI_ISL_417983, EPI_ISL_417984, EPI_ISL_417985	Universidade Federal do Rio de Janeiro	Bioinformatics Laboratory - LNCC	Filipe Romero et al
EPI_ISL_418959	Universidade Federal do Rio de Janeiro - UFRJ	Bioinformatics Laboratory - LNCC	Filipe Romero et al
EPI_ISL_475764, EPI_ISL_437933, EPI_ISL_437934, EPI_ISL_475765, EPI_ISL_437935, EPI_ISL_437936, EPI_ISL_437937, EPI_ISL_583557, EPI_ISL_437938, EPI_ISL_475766, EPI_ISL_475767, EPI_ISL_437939, EPI_ISL_437940, EPI_ISL_583558, EPI_ISL_583559, EPI_ISL_437941, EPI_ISL_583560, EPI_ISL_437942, EPI_ISL_437943, EPI_ISL_475768, EPI_ISL_437944, EPI_ISL_437945, EPI_ISL_437946, EPI_ISL_437947, EPI_ISL_437948, EPI_ISL_437949, EPI_ISL_437950, EPI_ISL_437951, EPI_ISL_437952, EPI_ISL_437953, EPI_ISL_437954, EPI_ISL_583561, EPI_ISL_437955, EPI_ISL_437956, EPI_ISL_437957, EPI_ISL_437958, EPI_ISL_437959, EPI_ISL_437960, EPI_ISL_437961, EPI_ISL_437962, EPI_ISL_437963, EPI_ISL_437964, EPI_ISL_437965, EPI_ISL_437966, EPI_ISL_437967, EPI_ISL_437968, EPI_ISL_583562, EPI_ISL_437969, EPI_ISL_437970, EPI_ISL_437971, EPI_ISL_437972, EPI_ISL_437973, EPI_ISL_475929, EPI_ISL_475930, EPI_ISL_475931, EPI_ISL_583617, EPI_ISL_583618, EPI_ISL_475932, EPI_ISL_475933, EPI_ISL_475934, EPI_ISL_475935, EPI_ISL_475936	Universitaetsklinik für Innere Medizin II Innsbruck	Bergthaler laboratory, CeMM Research Center for Molecular Medicine of the Austrian Academy of Sciences	Alexandra Popa et al
EPI_ISL_1259266	Universitair Ziekemhuis Antwerpen (UZA)	UAntwerp, Laboratory of Medical Microbiology	Basil Britto Xavier et al
EPI_ISL_956270	Universitas Airlangga Hospital	Institute of Tropical Disease, Universitas Airlangga	Aldise M Nastri et al
EPI_ISL_529962, EPI_ISL_759961, EPI_ISL_956273	Universitas Airlangga Hospital	Institute of Tropical Disease, Universitas Airlangga	Jezzy R Dewantari et al
EPI_ISL_458082	Universitas Airlangga Hospital	Institute of Tropical Disease, Universitas Airlangga	Kazufumi Shimizu et al
EPI_ISL_759958	Universitas Airlangga Hospital	Institute of Tropical Disease, Universitas Airlangga	Maria I Lusida et al
EPI_ISL_529963	Universitas Airlangga Hospital	Institute of Tropical Disease, Universitas Airlangga	Rima R Prasetya et al
EPI_ISL_1196303, EPI_ISL_1196281, EPI_ISL_1196304, EPI_ISL_1196279, EPI_ISL_1196280	Universitas Indonesia Hospital	Faculty of Medicine, Universitas Indonesia	Fadilah et al
EPI_ISL_2125140, EPI_ISL_2125190, EPI_ISL_2125216, EPI_ISL_2125240, EPI_ISL_2125257, EPI_ISL_2125263, EPI_ISL_2125295, EPI_ISL_2125300, EPI_ISL_2125302, EPI_ISL_2125317, EPI_ISL_2125333, EPI_ISL_2125345, EPI_ISL_2125370, EPI_ISL_2109852, EPI_ISL_2109853, EPI_ISL_2109854, EPI_ISL_2109855, EPI_ISL_2109856, EPI_ISL_2109857, EPI_ISL_2109858, EPI_ISL_2109859, EPI_ISL_2109860, EPI_ISL_2109861, EPI_ISL_2109862, EPI_ISL_2109863, EPI_ISL_2109864, EPI_ISL_2127218, EPI_ISL_2127219, EPI_ISL_2127221, EPI_ISL_2127223, EPI_ISL_2127225, EPI_ISL_2127227, EPI_ISL_2127229, EPI_ISL_2127231	Universitatsklinikum Bonn - Institut fur Virologie	Robert Koch Institute	?
EPI_ISL_2108714, EPI_ISL_2108719, EPI_ISL_2108754, EPI_ISL_2108852, EPI_ISL_2108897, EPI_ISL_2108922, EPI_ISL_2108940, EPI_ISL_2108976	Universitatsklinikum Frankfurt - Institut fur Medizinische Virologie	Robert Koch Institute	?
EPI_ISL_2112479, EPI_ISL_2112480, EPI_ISL_2112481, EPI_ISL_2123976, EPI_ISL_2123977	Universitatsklinikum Heidelberg	Robert Koch Institute	?
EPI_ISL_2123863, EPI_ISL_2123864, EPI_ISL_2123865, EPI_ISL_2123866, EPI_ISL_2123867, EPI_ISL_2123868, EPI_ISL_2123869, EPI_ISL_2123870, EPI_ISL_2123871, EPI_ISL_2123872, EPI_ISL_2123873, EPI_ISL_2123874, EPI_ISL_2123875, EPI_ISL_2123876, EPI_ISL_2123877, EPI_ISL_2123878, EPI_ISL_2123879, EPI_ISL_2123880, EPI_ISL_2123881, EPI_ISL_2123882, EPI_ISL_2123883, EPI_ISL_2123884, EPI_ISL_2123885, EPI_ISL_2123886, EPI_ISL_2123887, EPI_ISL_2123888, EPI_ISL_2123889, EPI_ISL_2123890, EPI_ISL_2123891, EPI_ISL_2123892, EPI_ISL_2123893, EPI_ISL_2123894, EPI_ISL_2123895, EPI_ISL_2123896, EPI_ISL_2123897, EPI_ISL_2123898, EPI_ISL_2123899, EPI_ISL_2123900, EPI_ISL_2123901, EPI_ISL_2123902, EPI_ISL_2123903, EPI_ISL_2123904, EPI_ISL_2123905, EPI_ISL_2123906, EPI_ISL_2123907, EPI_ISL_2123908, EPI_ISL_2123909, EPI_ISL_2123910, EPI_ISL_2123911, EPI_ISL_2123912, EPI_ISL_2123913, EPI_ISL_2123914, EPI_ISL_2123915, EPI_ISL_2123916, EPI_ISL_2123917, EPI_ISL_2123918, EPI_ISL_2123919, EPI_ISL_2123920, EPI_ISL_2123921, EPI_ISL_2123922, EPI_ISL_2123923, EPI_ISL_2123924, EPI_ISL_2123925, EPI_ISL_2123926, EPI_ISL_2123927, EPI_ISL_2123928, EPI_ISL_2123929, EPI_ISL_2123930, EPI_ISL_2123931, EPI_ISL_2123932, EPI_ISL_2123933, EPI_ISL_2123934, EPI_ISL_2123935, EPI_ISL_2123936, EPI_ISL_2123937, EPI_ISL_2123938, EPI_ISL_2123939, EPI_ISL_2123940, EPI_ISL_2123941, EPI_ISL_2123942, EPI_ISL_2123943, EPI_ISL_2123944, EPI_ISL_2123945, EPI_ISL_2123946, EPI_ISL_2123947, EPI_ISL_2123948, EPI_ISL_2123949, EPI_ISL_2123950, EPI_ISL_2123951, EPI_ISL_2123952, EPI_ISL_2123953, EPI_ISL_2123954, EPI_ISL_2123955, EPI_ISL_2123956, EPI_ISL_2123957, EPI_ISL_2123958, EPI_ISL_2123959, EPI_ISL_2123960, EPI_ISL_2123961, EPI_ISL_2123962, EPI_ISL_2123963, EPI_ISL_2123964, EPI_ISL_2123965, EPI_ISL_2123966, EPI_ISL_2123967, EPI_ISL_2123968, EPI_ISL_2123969, EPI_ISL_2123970, EPI_ISL_2123971, EPI_ISL_2123972, EPI_ISL_2123973, EPI_ISL_2123974, EPI_ISL_2123975	Universitatsklinikum Koln; Institut fur Virologie	Robert Koch Institute	?
EPI_ISL_2129181, EPI_ISL_2129182	Universitatsklinikum Munster Institut fur Virologie	Robert Koch Institute	?
EPI_ISL_2108266, EPI_ISL_2108277, EPI_ISL_2108279, EPI_ISL_2108282, EPI_ISL_2108289, EPI_ISL_2108293, EPI_ISL_2108295, EPI_ISL_2108305, EPI_ISL_2108307, EPI_ISL_2108309, EPI_ISL_2108320, EPI_ISL_2120134, EPI_ISL_2120137, EPI_ISL_2120142, EPI_ISL_2120144, EPI_ISL_2120145, EPI_ISL_2120164, EPI_ISL_2120170, EPI_ISL_2120183, EPI_ISL_2120197, EPI_ISL_2120205, EPI_ISL_2120215	Universitatsklinikum des Saarlandes - Institut fur Virologie	Robert Koch Institute	?
EPI_ISL_534224, EPI_ISL_560977, EPI_ISL_560978, EPI_ISL_560979, EPI_ISL_534246, EPI_ISL_534247	Universitetssjukhuset i Linkoping	The Public Health Agency of Sweden	Anna-Malin Linde et al
EPI_ISL_1020131, EPI_ISL_1020134, EPI_ISL_1020138, EPI_ISL_1020141, EPI_ISL_1020143	University Clinic of Nephrology- Skopje	Research Center for Genetic Engineering and Biotechnology Georgi D. Efremov” , Macedonian Academy of Sciences and Arts	Aleksandar J. Dimovski et al
EPI_ISL_1020146	University Clinic of Nephrology- Skopje	Research Center for Genetic Engineering and Biotechnology Georgi D. Efremov” , Macedonian Academy of Sciences and Arts	leksandar J. Dimovski et al
EPI_ISL_463893	University Clinical Center Tuzla	Alea Genetički Centar	Konjhodžić et al
EPI_ISL_462990	University Clinical Centre of the Republic of Srpska	University of Sarajevo, Veterinary Faculty	Teufik et al
EPI_ISL_462753	University Clinical Hospital of Mostar	University of Sarajevo Veterinary Faculty	Goletic et al
EPI_ISL_812967, EPI_ISL_812966	University Clinical Research Center, University of Sciences	University Clinical Research Center, University of Sciences	Diarra et al
EPI_ISL_1248367, EPI_ISL_1248368, EPI_ISL_1248369, EPI_ISL_1248370, EPI_ISL_1248371, EPI_ISL_1248372, EPI_ISL_1248373, EPI_ISL_1248374, EPI_ISL_1248375, EPI_ISL_1248376, EPI_ISL_1248377, EPI_ISL_1248378, EPI_ISL_1248379, EPI_ISL_1248380, EPI_ISL_1248381, EPI_ISL_1248382, EPI_ISL_1248383, EPI_ISL_1248384, EPI_ISL_1248385, EPI_ISL_1248386, EPI_ISL_1248387, EPI_ISL_1248388, EPI_ISL_1248389, EPI_ISL_1248390, EPI_ISL_1248391, EPI_ISL_1248392, EPI_ISL_1248393, EPI_ISL_1248394, EPI_ISL_1248395, EPI_ISL_1248396, EPI_ISL_1248397, EPI_ISL_1248398, EPI_ISL_1248399, EPI_ISL_1248400, EPI_ISL_1248401, EPI_ISL_1248402, EPI_ISL_1248403, EPI_ISL_1248404, EPI_ISL_1248405, EPI_ISL_1248406, EPI_ISL_1248407, EPI_ISL_1248408, EPI_ISL_1248409, EPI_ISL_1248410, EPI_ISL_1248411, EPI_ISL_1248412, EPI_ISL_1248413, EPI_ISL_1248414, EPI_ISL_1248415, EPI_ISL_1248416, EPI_ISL_1248417, EPI_ISL_1248418, EPI_ISL_1248419, EPI_ISL_1248420, EPI_ISL_1248421, EPI_ISL_1248422, EPI_ISL_1248423, EPI_ISL_1248424, EPI_ISL_1248425, EPI_ISL_1248426, EPI_ISL_1248427, EPI_ISL_1248428, EPI_ISL_1248429, EPI_ISL_1248430, EPI_ISL_1248431, EPI_ISL_1248432, EPI_ISL_1248433, EPI_ISL_1248434, EPI_ISL_1248435, EPI_ISL_1248436, EPI_ISL_1248437, EPI_ISL_1248438, EPI_ISL_1248439, EPI_ISL_1248440, EPI_ISL_1248441, EPI_ISL_1248442, EPI_ISL_1248443, EPI_ISL_1248444, EPI_ISL_1248445, EPI_ISL_1248446, EPI_ISL_1248447, EPI_ISL_1248448, EPI_ISL_1248449, EPI_ISL_1248450, EPI_ISL_1248451, EPI_ISL_1248452, EPI_ISL_1248453, EPI_ISL_1248454, EPI_ISL_1248455, EPI_ISL_1248456, EPI_ISL_1248457, EPI_ISL_1248458, EPI_ISL_1248459, EPI_ISL_1248460, EPI_ISL_1248461, EPI_ISL_1248462, EPI_ISL_1248463, EPI_ISL_1248464, EPI_ISL_1248465, EPI_ISL_1248466, EPI_ISL_1248467, EPI_ISL_1248468, EPI_ISL_1248469, EPI_ISL_1248470, EPI_ISL_1248471, EPI_ISL_1248472, EPI_ISL_1248473, EPI_ISL_1248474, EPI_ISL_1248475, EPI_ISL_1248477, EPI_ISL_1248478, EPI_ISL_1248479, EPI_ISL_1248480, EPI_ISL_1248481, EPI_ISL_1248482, EPI_ISL_1248483, EPI_ISL_1248484, EPI_ISL_1248485, EPI_ISL_1248486, EPI_ISL_1248487, EPI_ISL_1248488, EPI_ISL_1248489, EPI_ISL_1248490, EPI_ISL_1248491, EPI_ISL_1248492, EPI_ISL_1248493, EPI_ISL_1248494, EPI_ISL_1248495, EPI_ISL_1248496, EPI_ISL_1248497, EPI_ISL_1248498, EPI_ISL_1248499, EPI_ISL_1637020, EPI_ISL_1637021, EPI_ISL_1637022, EPI_ISL_1637023, EPI_ISL_1637024, EPI_ISL_1637025, EPI_ISL_1637026, EPI_ISL_1637027, EPI_ISL_1637028, EPI_ISL_1637029, EPI_ISL_1637030, EPI_ISL_1637031, EPI_ISL_1637032, EPI_ISL_1637033, EPI_ISL_1637034, EPI_ISL_1637035, EPI_ISL_1637036, EPI_ISL_1637037, EPI_ISL_1637038, EPI_ISL_1637039, EPI_ISL_1637040, EPI_ISL_1637041, EPI_ISL_1637042, EPI_ISL_1637043, EPI_ISL_1637044, EPI_ISL_1637045, EPI_ISL_1637046, EPI_ISL_1637047, EPI_ISL_1637048, EPI_ISL_1637049, EPI_ISL_1637050, EPI_ISL_1637051, EPI_ISL_1637052, EPI_ISL_1637053, EPI_ISL_1637054, EPI_ISL_1637055, EPI_ISL_1637056, EPI_ISL_1637057, EPI_ISL_1637058, EPI_ISL_1637059, EPI_ISL_1637060, EPI_ISL_1637061, EPI_ISL_1637062, EPI_ISL_1637063, EPI_ISL_1637064, EPI_ISL_1637065, EPI_ISL_1637066, EPI_ISL_1637067, EPI_ISL_1637068, EPI_ISL_1637069, EPI_ISL_1637070, EPI_ISL_1637071, EPI_ISL_1637072, EPI_ISL_1637073, EPI_ISL_1637074, EPI_ISL_1637075, EPI_ISL_1637076, EPI_ISL_1637077, EPI_ISL_1637078, EPI_ISL_1637079, EPI_ISL_1637080, EPI_ISL_1637081, EPI_ISL_1637082, EPI_ISL_1637083, EPI_ISL_1637084, EPI_ISL_1637085, EPI_ISL_1637086, EPI_ISL_1637087, EPI_ISL_1637088, EPI_ISL_1637089	University College London Hospital	COVID-19 Genomics UK (COG-UK) Consortium	Dr Judith Heaney et al
EPI_ISL_490421, EPI_ISL_490422, EPI_ISL_490423, EPI_ISL_490424, EPI_ISL_490425, EPI_ISL_490426, EPI_ISL_490427, EPI_ISL_490428, EPI_ISL_490429, EPI_ISL_490430, EPI_ISL_490431, EPI_ISL_490432, EPI_ISL_490433, EPI_ISL_490434, EPI_ISL_490435, EPI_ISL_490436, EPI_ISL_490437, EPI_ISL_490438, EPI_ISL_490439, EPI_ISL_507040, EPI_ISL_507041, EPI_ISL_507042, EPI_ISL_507043, EPI_ISL_507044, EPI_ISL_507045, EPI_ISL_507046, EPI_ISL_507047, EPI_ISL_507048, EPI_ISL_507049, EPI_ISL_507050, EPI_ISL_507051, EPI_ISL_507052, EPI_ISL_507053, EPI_ISL_507054, EPI_ISL_507055, EPI_ISL_507056, EPI_ISL_507057, EPI_ISL_507058, EPI_ISL_507059, EPI_ISL_507060, EPI_ISL_507061, EPI_ISL_507062, EPI_ISL_507063, EPI_ISL_507064, EPI_ISL_507065, EPI_ISL_507066, EPI_ISL_507067, EPI_ISL_507068, EPI_ISL_507069, EPI_ISL_507070, EPI_ISL_507071, EPI_ISL_507072, EPI_ISL_507073, EPI_ISL_507074, EPI_ISL_507075, EPI_ISL_507076, EPI_ISL_507077, EPI_ISL_507078, EPI_ISL_507079, EPI_ISL_507080, EPI_ISL_507081, EPI_ISL_507082, EPI_ISL_507083, EPI_ISL_507084, EPI_ISL_507085, EPI_ISL_507086, EPI_ISL_507087, EPI_ISL_507088, EPI_ISL_507089, EPI_ISL_507090, EPI_ISL_507091, EPI_ISL_507092, EPI_ISL_507093, EPI_ISL_507094, EPI_ISL_507095, EPI_ISL_507096, EPI_ISL_507097, EPI_ISL_507098, EPI_ISL_507099, EPI_ISL_507100, EPI_ISL_507101, EPI_ISL_507102, EPI_ISL_507103, EPI_ISL_507104, EPI_ISL_507105, EPI_ISL_507106, EPI_ISL_507107, EPI_ISL_507108, EPI_ISL_507109, EPI_ISL_584622, EPI_ISL_584623, EPI_ISL_584624, EPI_ISL_584625, EPI_ISL_584626, EPI_ISL_584627, EPI_ISL_584628, EPI_ISL_584629, EPI_ISL_584630, EPI_ISL_584631, EPI_ISL_584632, EPI_ISL_584633, EPI_ISL_584634, EPI_ISL_584635, EPI_ISL_584636, EPI_ISL_584637, EPI_ISL_584638, EPI_ISL_584639, EPI_ISL_584640, EPI_ISL_584641, EPI_ISL_584642, EPI_ISL_584643, EPI_ISL_584644, EPI_ISL_584645, EPI_ISL_584646, EPI_ISL_584647, EPI_ISL_584648, EPI_ISL_584649, EPI_ISL_584650, EPI_ISL_584651, EPI_ISL_584652, EPI_ISL_584653, EPI_ISL_584654, EPI_ISL_584655, EPI_ISL_584656, EPI_ISL_584657, EPI_ISL_584658, EPI_ISL_584659, EPI_ISL_584660, EPI_ISL_584661, EPI_ISL_584662, EPI_ISL_584663, EPI_ISL_584664, EPI_ISL_584665, EPI_ISL_584666, EPI_ISL_584667, EPI_ISL_584668, EPI_ISL_584669, EPI_ISL_665143, EPI_ISL_665144, EPI_ISL_664651, EPI_ISL_664196, EPI_ISL_665145, EPI_ISL_664673, EPI_ISL_665146, EPI_ISL_664187, EPI_ISL_665147, EPI_ISL_665148, EPI_ISL_664225, EPI_ISL_665149, EPI_ISL_665150, EPI_ISL_664521, EPI_ISL_664471, EPI_ISL_664540, EPI_ISL_665151, EPI_ISL_665152, EPI_ISL_664233, EPI_ISL_665153, EPI_ISL_665154, EPI_ISL_665155, EPI_ISL_665156, EPI_ISL_665157, EPI_ISL_664281, EPI_ISL_665158, EPI_ISL_665159, EPI_ISL_665160, EPI_ISL_664479, EPI_ISL_664493, EPI_ISL_665161, EPI_ISL_664510, EPI_ISL_664125, EPI_ISL_665162, EPI_ISL_665163, EPI_ISL_664618, EPI_ISL_665164, EPI_ISL_665165, EPI_ISL_665166, EPI_ISL_665167, EPI_ISL_665168, EPI_ISL_664661, EPI_ISL_665169, EPI_ISL_665170, EPI_ISL_665171, EPI_ISL_665172, EPI_ISL_665173, EPI_ISL_664494, EPI_ISL_664605, EPI_ISL_664701, EPI_ISL_665174, EPI_ISL_665175, EPI_ISL_665176, EPI_ISL_665177, EPI_ISL_664189, EPI_ISL_664512, EPI_ISL_665178, EPI_ISL_665179, EPI_ISL_664703, EPI_ISL_665180, EPI_ISL_664744, EPI_ISL_665181, EPI_ISL_664702, EPI_ISL_664497, EPI_ISL_664171, EPI_ISL_664728, EPI_ISL_665182, EPI_ISL_665183, EPI_ISL_665184, EPI_ISL_665185, EPI_ISL_665186, EPI_ISL_664352, EPI_ISL_665187, EPI_ISL_665188, EPI_ISL_665189, EPI_ISL_664447, EPI_ISL_664694, EPI_ISL_664499, EPI_ISL_664712, EPI_ISL_664438, EPI_ISL_664669, EPI_ISL_665190, EPI_ISL_664723, EPI_ISL_664500, EPI_ISL_664498, EPI_ISL_665191, EPI_ISL_664490, EPI_ISL_664427, EPI_ISL_665192, EPI_ISL_664525, EPI_ISL_665193, EPI_ISL_664361, EPI_ISL_665194, EPI_ISL_664505, EPI_ISL_665195, EPI_ISL_665196, EPI_ISL_665197, EPI_ISL_665198, EPI_ISL_664507, EPI_ISL_665199, EPI_ISL_665200, EPI_ISL_665201, EPI_ISL_665202, EPI_ISL_665203, EPI_ISL_665204, EPI_ISL_665205, EPI_ISL_664707, EPI_ISL_665206, EPI_ISL_664353, EPI_ISL_664236, EPI_ISL_665207, EPI_ISL_664188, EPI_ISL_665208, EPI_ISL_664340, EPI_ISL_665209, EPI_ISL_664672, EPI_ISL_665210, EPI_ISL_665211, EPI_ISL_665212, EPI_ISL_665213, EPI_ISL_665214, EPI_ISL_664342, EPI_ISL_665215, EPI_ISL_665216, EPI_ISL_665217, EPI_ISL_665218, EPI_ISL_665219, EPI_ISL_664335, EPI_ISL_665220, EPI_ISL_665221, EPI_ISL_665222, EPI_ISL_664742, EPI_ISL_665223, EPI_ISL_665224, EPI_ISL_665225, EPI_ISL_665226, EPI_ISL_664753, EPI_ISL_665227, EPI_ISL_665228, EPI_ISL_664472, EPI_ISL_664147, EPI_ISL_665229, EPI_ISL_665230, EPI_ISL_665231, EPI_ISL_665232, EPI_ISL_665233, EPI_ISL_665234, EPI_ISL_664356, EPI_ISL_665235, EPI_ISL_664754, EPI_ISL_664711, EPI_ISL_664839, EPI_ISL_665236, EPI_ISL_664517, EPI_ISL_665237, EPI_ISL_665238, EPI_ISL_665239, EPI_ISL_665240, EPI_ISL_664449, EPI_ISL_665241, EPI_ISL_664367, EPI_ISL_665242, EPI_ISL_664724, EPI_ISL_664228, EPI_ISL_664745, EPI_ISL_664197, EPI_ISL_665243, EPI_ISL_665244, EPI_ISL_664734, EPI_ISL_665245, EPI_ISL_665246, EPI_ISL_665247, EPI_ISL_664755, EPI_ISL_665248, EPI_ISL_665249, EPI_ISL_665250, EPI_ISL_664359, EPI_ISL_664372, EPI_ISL_665251, EPI_ISL_665252, EPI_ISL_665253, EPI_ISL_665805, EPI_ISL_665806, EPI_ISL_665530, EPI_ISL_665376, EPI_ISL_665374, EPI_ISL_665807, EPI_ISL_665808, EPI_ISL_665809, EPI_ISL_665810, EPI_ISL_665801, EPI_ISL_665811, EPI_ISL_665812, EPI_ISL_665813, EPI_ISL_665814, EPI_ISL_665352, EPI_ISL_665815, EPI_ISL_665816, EPI_ISL_665817, EPI_ISL_665818, EPI_ISL_665819, EPI_ISL_665820, EPI_ISL_665821, EPI_ISL_665822, EPI_ISL_665597, EPI_ISL_665382, EPI_ISL_665785, EPI_ISL_665823, EPI_ISL_665649, EPI_ISL_665580, EPI_ISL_665824, EPI_ISL_665825, EPI_ISL_665643, EPI_ISL_665826, EPI_ISL_665759, EPI_ISL_665644, EPI_ISL_665634, EPI_ISL_665827, EPI_ISL_665828, EPI_ISL_665635, EPI_ISL_665829, EPI_ISL_665830, EPI_ISL_665466, EPI_ISL_665572, EPI_ISL_665632, EPI_ISL_665831, EPI_ISL_665757, EPI_ISL_665786, EPI_ISL_665758, EPI_ISL_665832, EPI_ISL_665833, EPI_ISL_665320, EPI_ISL_665834, EPI_ISL_665835, EPI_ISL_665836, EPI_ISL_665837, EPI_ISL_665838, EPI_ISL_665839, EPI_ISL_665636, EPI_ISL_665840, EPI_ISL_665841, EPI_ISL_665334, EPI_ISL_665645, EPI_ISL_665842, EPI_ISL_665299, EPI_ISL_665517, EPI_ISL_665297, EPI_ISL_665843, EPI_ISL_665525, EPI_ISL_665844, EPI_ISL_665559, EPI_ISL_665637, EPI_ISL_665845, EPI_ISL_665611, EPI_ISL_665287, EPI_ISL_665846, EPI_ISL_665648, EPI_ISL_665847, EPI_ISL_665848, EPI_ISL_679406, EPI_ISL_679407, EPI_ISL_679408, EPI_ISL_679409, EPI_ISL_679410, EPI_ISL_679411, EPI_ISL_679412, EPI_ISL_679413, EPI_ISL_679414, EPI_ISL_679415, EPI_ISL_679416, EPI_ISL_679417, EPI_ISL_679418, EPI_ISL_679419, EPI_ISL_679420, EPI_ISL_679421, EPI_ISL_679422, EPI_ISL_679423, EPI_ISL_679424, EPI_ISL_679425, EPI_ISL_679426, EPI_ISL_679427, EPI_ISL_679428, EPI_ISL_679429, EPI_ISL_679430, EPI_ISL_679431, EPI_ISL_679432, EPI_ISL_679433, EPI_ISL_679434, EPI_ISL_679435, EPI_ISL_679436, EPI_ISL_679437, EPI_ISL_679438, EPI_ISL_679439, EPI_ISL_679440, EPI_ISL_679441, EPI_ISL_679442, EPI_ISL_679443, EPI_ISL_679444, EPI_ISL_679445, EPI_ISL_679446, EPI_ISL_703222, EPI_ISL_705942, EPI_ISL_705943, EPI_ISL_705944, EPI_ISL_705945, EPI_ISL_705472, EPI_ISL_705946, EPI_ISL_702669, EPI_ISL_705947, EPI_ISL_704102, EPI_ISL_705948, EPI_ISL_704666, EPI_ISL_705949, EPI_ISL_705950, EPI_ISL_703966, EPI_ISL_705951, EPI_ISL_705952, EPI_ISL_704607, EPI_ISL_705953, EPI_ISL_705954, EPI_ISL_705247, EPI_ISL_704052, EPI_ISL_705955, EPI_ISL_702507, EPI_ISL_702602, EPI_ISL_705956, EPI_ISL_705957, EPI_ISL_705958, EPI_ISL_705959, EPI_ISL_704669, EPI_ISL_703369, EPI_ISL_704671, EPI_ISL_704674, EPI_ISL_705960, EPI_ISL_703886, EPI_ISL_702862, EPI_ISL_705378, EPI_ISL_704105, EPI_ISL_704608, EPI_ISL_702961, EPI_ISL_703340, EPI_ISL_704041, EPI_ISL_842653, EPI_ISL_842654, EPI_ISL_842655, EPI_ISL_842656, EPI_ISL_842657, EPI_ISL_842658, EPI_ISL_842659, EPI_ISL_842660, EPI_ISL_842661, EPI_ISL_842662, EPI_ISL_842663, EPI_ISL_842664, EPI_ISL_842665, EPI_ISL_842666, EPI_ISL_842667, EPI_ISL_842668, EPI_ISL_842669, EPI_ISL_842670, EPI_ISL_842671, EPI_ISL_842672, EPI_ISL_842673, EPI_ISL_842674, EPI_ISL_842675, EPI_ISL_842676, EPI_ISL_842677, EPI_ISL_842678, EPI_ISL_842679, EPI_ISL_842680, EPI_ISL_842681, EPI_ISL_842682, EPI_ISL_842683, EPI_ISL_842684, EPI_ISL_842685, EPI_ISL_842686, EPI_ISL_842687, EPI_ISL_842688, EPI_ISL_842689, EPI_ISL_842690, EPI_ISL_842691, EPI_ISL_842692, EPI_ISL_842693, EPI_ISL_842694, EPI_ISL_842695, EPI_ISL_842696, EPI_ISL_842697, EPI_ISL_842698, EPI_ISL_842699, EPI_ISL_842700, EPI_ISL_842701, EPI_ISL_842702, EPI_ISL_842703, EPI_ISL_842704, EPI_ISL_842705, EPI_ISL_842706, EPI_ISL_842707, EPI_ISL_842708, EPI_ISL_842709, EPI_ISL_842710, EPI_ISL_842711, EPI_ISL_842712, EPI_ISL_842713, EPI_ISL_842714, EPI_ISL_842715, EPI_ISL_842716, EPI_ISL_842717, EPI_ISL_842718, EPI_ISL_842719, EPI_ISL_842720, EPI_ISL_842721, EPI_ISL_842722, EPI_ISL_842723, EPI_ISL_842724, EPI_ISL_842725, EPI_ISL_842726, EPI_ISL_842727, EPI_ISL_842728, EPI_ISL_842729, EPI_ISL_842730, EPI_ISL_842731, EPI_ISL_842732, EPI_ISL_842733, EPI_ISL_842734, EPI_ISL_842735, EPI_ISL_842736, EPI_ISL_842737, EPI_ISL_842738, EPI_ISL_842739, EPI_ISL_842740, EPI_ISL_842741, EPI_ISL_842742, EPI_ISL_842743, EPI_ISL_842744, EPI_ISL_842745, EPI_ISL_842746, EPI_ISL_842747, EPI_ISL_842748, EPI_ISL_842749, EPI_ISL_842750, EPI_ISL_842751, EPI_ISL_842752, EPI_ISL_842753, EPI_ISL_842754, EPI_ISL_842755, EPI_ISL_842756, EPI_ISL_842757, EPI_ISL_842758, EPI_ISL_842759, EPI_ISL_842760, EPI_ISL_842761, EPI_ISL_842762, EPI_ISL_842763, EPI_ISL_842764, EPI_ISL_842765, EPI_ISL_842766, EPI_ISL_842767, EPI_ISL_842768, EPI_ISL_842769, EPI_ISL_842770, EPI_ISL_842771, EPI_ISL_842772, EPI_ISL_842773, EPI_ISL_842774, EPI_ISL_842775, EPI_ISL_842776, EPI_ISL_842777, EPI_ISL_842778, EPI_ISL_842779, EPI_ISL_842780, EPI_ISL_842781, EPI_ISL_842782, EPI_ISL_842783, EPI_ISL_842784, EPI_ISL_842785, EPI_ISL_842786, EPI_ISL_842787, EPI_ISL_842788, EPI_ISL_842789, EPI_ISL_842790, EPI_ISL_842791, EPI_ISL_842792, EPI_ISL_866048, EPI_ISL_866049, EPI_ISL_866050, EPI_ISL_866051, EPI_ISL_866052, EPI_ISL_866053, EPI_ISL_866054, EPI_ISL_866055, EPI_ISL_866056, EPI_ISL_866057, EPI_ISL_866058, EPI_ISL_866059, EPI_ISL_866060, EPI_ISL_866061, EPI_ISL_866062, EPI_ISL_866063, EPI_ISL_866064, EPI_ISL_866065, EPI_ISL_866066, EPI_ISL_866067, EPI_ISL_866068, EPI_ISL_866069, EPI_ISL_866070, EPI_ISL_866071, EPI_ISL_866072, EPI_ISL_866073, EPI_ISL_866074, EPI_ISL_866075, EPI_ISL_866076, EPI_ISL_866077, EPI_ISL_866078, EPI_ISL_866079, EPI_ISL_866080, EPI_ISL_866081, EPI_ISL_866082, EPI_ISL_866083, EPI_ISL_866084, EPI_ISL_866085, EPI_ISL_866086, EPI_ISL_866087, EPI_ISL_866088, EPI_ISL_866089, EPI_ISL_866090, EPI_ISL_866091, EPI_ISL_866092, EPI_ISL_866093, EPI_ISL_866094, EPI_ISL_866095, EPI_ISL_866096, EPI_ISL_866097, EPI_ISL_866098, EPI_ISL_866099, EPI_ISL_866100, EPI_ISL_866101, EPI_ISL_866102, EPI_ISL_866103, EPI_ISL_866104, EPI_ISL_866105, EPI_ISL_866106, EPI_ISL_866107, EPI_ISL_866108, EPI_ISL_866109, EPI_ISL_866110, EPI_ISL_866111, EPI_ISL_866112, EPI_ISL_866113, EPI_ISL_866114, EPI_ISL_866115, EPI_ISL_866116, EPI_ISL_866117, EPI_ISL_866118, EPI_ISL_866119, EPI_ISL_866120, EPI_ISL_866121, EPI_ISL_866122, EPI_ISL_866123, EPI_ISL_866124, EPI_ISL_866125, EPI_ISL_866126, EPI_ISL_866127, EPI_ISL_866128, EPI_ISL_866129, EPI_ISL_866130, EPI_ISL_866131, EPI_ISL_866132, EPI_ISL_866133, EPI_ISL_866134, EPI_ISL_866135, EPI_ISL_866136, EPI_ISL_866137, EPI_ISL_866138, EPI_ISL_866139, EPI_ISL_866140, EPI_ISL_866141, EPI_ISL_866142, EPI_ISL_866143, EPI_ISL_866144, EPI_ISL_866145, EPI_ISL_866146, EPI_ISL_866147, EPI_ISL_866148, EPI_ISL_866149, EPI_ISL_866150, EPI_ISL_866151, EPI_ISL_866152, EPI_ISL_866153, EPI_ISL_866154, EPI_ISL_866155, EPI_ISL_866156, EPI_ISL_866157, EPI_ISL_866158, EPI_ISL_866159, EPI_ISL_866160, EPI_ISL_866161, EPI_ISL_866162, EPI_ISL_866163, EPI_ISL_866164, EPI_ISL_866165, EPI_ISL_866166, EPI_ISL_866167, EPI_ISL_866168, EPI_ISL_866169, EPI_ISL_866170, EPI_ISL_866171, EPI_ISL_866172, EPI_ISL_866173, EPI_ISL_866174, EPI_ISL_866175, EPI_ISL_866176, EPI_ISL_866177, EPI_ISL_866178, EPI_ISL_866179, EPI_ISL_866180, EPI_ISL_866181, EPI_ISL_866182, EPI_ISL_866183, EPI_ISL_866184, EPI_ISL_866185, EPI_ISL_866186, EPI_ISL_920174, EPI_ISL_920175, EPI_ISL_920176, EPI_ISL_920177, EPI_ISL_920178, EPI_ISL_920179, EPI_ISL_920180, EPI_ISL_920181, EPI_ISL_920182, EPI_ISL_920183, EPI_ISL_920184, EPI_ISL_920185, EPI_ISL_920186, EPI_ISL_920187, EPI_ISL_920188, EPI_ISL_920189, EPI_ISL_920190, EPI_ISL_920191, EPI_ISL_920192, EPI_ISL_920193, EPI_ISL_920194, EPI_ISL_920195, EPI_ISL_920196, EPI_ISL_920197, EPI_ISL_920198, EPI_ISL_920199, EPI_ISL_920200, EPI_ISL_920201, EPI_ISL_920202, EPI_ISL_920203, EPI_ISL_920204, EPI_ISL_920205, EPI_ISL_920206, EPI_ISL_920207, EPI_ISL_920208, EPI_ISL_920209, EPI_ISL_920210, EPI_ISL_920211, EPI_ISL_920212, EPI_ISL_920213, EPI_ISL_920214, EPI_ISL_920215, EPI_ISL_920216, EPI_ISL_920217, EPI_ISL_920218, EPI_ISL_920219, EPI_ISL_920220, EPI_ISL_920221, EPI_ISL_920222, EPI_ISL_920223, EPI_ISL_920224, EPI_ISL_920225, EPI_ISL_920226, EPI_ISL_920227, EPI_ISL_920228, EPI_ISL_920229, EPI_ISL_920230, EPI_ISL_920231, EPI_ISL_920232, EPI_ISL_920233, EPI_ISL_920234, EPI_ISL_920235, EPI_ISL_920236, EPI_ISL_920237, EPI_ISL_920238, EPI_ISL_920239, EPI_ISL_920240, EPI_ISL_920241, EPI_ISL_920242, EPI_ISL_920243, EPI_ISL_920244, EPI_ISL_920245, EPI_ISL_920246, EPI_ISL_920247, EPI_ISL_920248, EPI_ISL_920249, EPI_ISL_920250, EPI_ISL_920251, EPI_ISL_920252, EPI_ISL_920253, EPI_ISL_920254, EPI_ISL_920255, EPI_ISL_920256, EPI_ISL_920257, EPI_ISL_920258, EPI_ISL_920259, EPI_ISL_920260, EPI_ISL_920261, EPI_ISL_920262, EPI_ISL_920263, EPI_ISL_920264, EPI_ISL_920265, EPI_ISL_920266, EPI_ISL_920267, EPI_ISL_920268, EPI_ISL_920269, EPI_ISL_920270, EPI_ISL_920271, EPI_ISL_920272, EPI_ISL_920273, EPI_ISL_920274, EPI_ISL_920275, EPI_ISL_920276, EPI_ISL_920277, EPI_ISL_920278, EPI_ISL_920279, EPI_ISL_920280, EPI_ISL_920281, EPI_ISL_920282, EPI_ISL_920283, EPI_ISL_920284, EPI_ISL_920285, EPI_ISL_920286, EPI_ISL_920287, EPI_ISL_920288, EPI_ISL_920289, EPI_ISL_920290, EPI_ISL_920291, EPI_ISL_920292, EPI_ISL_920293, EPI_ISL_920294, EPI_ISL_920295, EPI_ISL_920296, EPI_ISL_920297, EPI_ISL_920298, EPI_ISL_920299, EPI_ISL_920300, EPI_ISL_920301, EPI_ISL_920302, EPI_ISL_920303, EPI_ISL_920304, EPI_ISL_920305, EPI_ISL_920306, EPI_ISL_920307, EPI_ISL_920308, EPI_ISL_920309, EPI_ISL_920310, EPI_ISL_920311, EPI_ISL_920312, EPI_ISL_920313, EPI_ISL_920314, EPI_ISL_920315, EPI_ISL_920316, EPI_ISL_920317, EPI_ISL_920318, EPI_ISL_920319, EPI_ISL_920320, EPI_ISL_920321, EPI_ISL_920322, EPI_ISL_920323, EPI_ISL_920324, EPI_ISL_920325, EPI_ISL_920326, EPI_ISL_920327, EPI_ISL_920328, EPI_ISL_920329, EPI_ISL_920330, EPI_ISL_920331, EPI_ISL_920332, EPI_ISL_920333, EPI_ISL_920334, EPI_ISL_920335, EPI_ISL_920336, EPI_ISL_920337, EPI_ISL_920338, EPI_ISL_920339, EPI_ISL_920340, EPI_ISL_920341, EPI_ISL_920342, EPI_ISL_920343, EPI_ISL_920344, EPI_ISL_920345, EPI_ISL_920346, EPI_ISL_920347, EPI_ISL_920348, EPI_ISL_920349, EPI_ISL_920350, EPI_ISL_920351, EPI_ISL_920352, EPI_ISL_920353, EPI_ISL_920354, EPI_ISL_920355, EPI_ISL_920356, EPI_ISL_920357, EPI_ISL_920358, EPI_ISL_920359, EPI_ISL_920360, EPI_ISL_920361, EPI_ISL_920362, EPI_ISL_920363, EPI_ISL_920364, EPI_ISL_920365, EPI_ISL_920366, EPI_ISL_920367, EPI_ISL_920368, EPI_ISL_920369, EPI_ISL_920370, EPI_ISL_920371, EPI_ISL_920372, EPI_ISL_920373, EPI_ISL_920374, EPI_ISL_920375, EPI_ISL_920376, EPI_ISL_920377, EPI_ISL_920378, EPI_ISL_920379, EPI_ISL_920380, EPI_ISL_920381, EPI_ISL_920382, EPI_ISL_920383, EPI_ISL_920384, EPI_ISL_920385, EPI_ISL_920386, EPI_ISL_920387, EPI_ISL_920388, EPI_ISL_920389, EPI_ISL_920390, EPI_ISL_920391, EPI_ISL_920392, EPI_ISL_920393, EPI_ISL_920394, EPI_ISL_920395, EPI_ISL_920396, EPI_ISL_920397, EPI_ISL_920398, EPI_ISL_920399, EPI_ISL_920400, EPI_ISL_920401, EPI_ISL_920402, EPI_ISL_920403, EPI_ISL_920404, EPI_ISL_920405, EPI_ISL_920406, EPI_ISL_920407, EPI_ISL_920408, EPI_ISL_920409, EPI_ISL_920410, EPI_ISL_920411, EPI_ISL_920412, EPI_ISL_920413, EPI_ISL_920414, EPI_ISL_920415, EPI_ISL_920416, EPI_ISL_920417, EPI_ISL_920418, EPI_ISL_920419, EPI_ISL_920420, EPI_ISL_920421, EPI_ISL_920422, EPI_ISL_920423, EPI_ISL_920424, EPI_ISL_920425, EPI_ISL_920426, EPI_ISL_920427, EPI_ISL_920428, EPI_ISL_920429, EPI_ISL_920430, EPI_ISL_920431, EPI_ISL_920432, EPI_ISL_920433, EPI_ISL_920434, EPI_ISL_920435, EPI_ISL_920436, EPI_ISL_920437, EPI_ISL_920438, EPI_ISL_920439, EPI_ISL_920440, EPI_ISL_920441, EPI_ISL_920442, EPI_ISL_920443, EPI_ISL_920444, EPI_ISL_920445, EPI_ISL_920446, EPI_ISL_920447, EPI_ISL_920448, EPI_ISL_920449, EPI_ISL_920450, EPI_ISL_920451, EPI_ISL_920452, EPI_ISL_920453, EPI_ISL_920454, EPI_ISL_920455, EPI_ISL_920456, EPI_ISL_920457, EPI_ISL_920458, EPI_ISL_920459, EPI_ISL_920460, EPI_ISL_920461, EPI_ISL_920462, EPI_ISL_920463, EPI_ISL_920464, EPI_ISL_920465, EPI_ISL_920466, EPI_ISL_920467, EPI_ISL_920468, EPI_ISL_920469, EPI_ISL_920470, EPI_ISL_920471, EPI_ISL_920472, EPI_ISL_920473, EPI_ISL_920474, EPI_ISL_920475, EPI_ISL_920476, EPI_ISL_920477, EPI_ISL_920478, EPI_ISL_920479, EPI_ISL_920480, EPI_ISL_920481, EPI_ISL_920482, EPI_ISL_920483, EPI_ISL_920484, EPI_ISL_920485, EPI_ISL_920486, EPI_ISL_920487, EPI_ISL_920488, EPI_ISL_920489, EPI_ISL_920490, EPI_ISL_920491, EPI_ISL_920492, EPI_ISL_920493, EPI_ISL_920494, EPI_ISL_920495, EPI_ISL_920496, EPI_ISL_920497, EPI_ISL_920498, EPI_ISL_920499, EPI_ISL_920500, EPI_ISL_920501, EPI_ISL_920502, EPI_ISL_920503, EPI_ISL_920504, EPI_ISL_920505, EPI_ISL_920506, EPI_ISL_920507, EPI_ISL_920508, EPI_ISL_920509, EPI_ISL_920510, EPI_ISL_920511, EPI_ISL_920512, EPI_ISL_920513, EPI_ISL_920514, EPI_ISL_920515, EPI_ISL_920516, EPI_ISL_920517, EPI_ISL_920518, EPI_ISL_920519, EPI_ISL_920520, EPI_ISL_920521, EPI_ISL_920522, EPI_ISL_920523, EPI_ISL_920524, EPI_ISL_920525, EPI_ISL_920526, EPI_ISL_920527, EPI_ISL_920528, EPI_ISL_920529, EPI_ISL_920530, EPI_ISL_920531, EPI_ISL_920532, EPI_ISL_920533, EPI_ISL_920534, EPI_ISL_920535, EPI_ISL_920536, EPI_ISL_920537, EPI_ISL_920538, EPI_ISL_920539, EPI_ISL_920540, EPI_ISL_920541, EPI_ISL_920542, EPI_ISL_920543, EPI_ISL_920544, EPI_ISL_920545, EPI_ISL_920546, EPI_ISL_920547, EPI_ISL_920548, EPI_ISL_920549, EPI_ISL_920550, EPI_ISL_920551, EPI_ISL_920552, EPI_ISL_920553, EPI_ISL_920554, EPI_ISL_920555, EPI_ISL_920556, EPI_ISL_920557, EPI_ISL_920558, EPI_ISL_920559, EPI_ISL_920560, EPI_ISL_920561, EPI_ISL_920562, EPI_ISL_920563, EPI_ISL_920564, EPI_ISL_920565, EPI_ISL_920566, EPI_ISL_920567, EPI_ISL_920568, EPI_ISL_920569, EPI_ISL_920570, EPI_ISL_920571, EPI_ISL_920572, EPI_ISL_920573, EPI_ISL_920574, EPI_ISL_920575, EPI_ISL_920576, EPI_ISL_920577, EPI_ISL_920578, EPI_ISL_920579, EPI_ISL_920580, EPI_ISL_920581, EPI_ISL_920582, EPI_ISL_920583, EPI_ISL_920584, EPI_ISL_920585, EPI_ISL_920586, EPI_ISL_920587, EPI_ISL_920588, EPI_ISL_920589, EPI_ISL_920590, EPI_ISL_920591, EPI_ISL_920592, EPI_ISL_920593, EPI_ISL_920594, EPI_ISL_920595, EPI_ISL_920596, EPI_ISL_920597, EPI_ISL_920598, EPI_ISL_920599, EPI_ISL_920600, EPI_ISL_920601, EPI_ISL_920602, EPI_ISL_920603, EPI_ISL_920604, EPI_ISL_920605, EPI_ISL_920606, EPI_ISL_920607, EPI_ISL_920608, EPI_ISL_920609, EPI_ISL_920610, EPI_ISL_920611, EPI_ISL_920612, EPI_ISL_920613, EPI_ISL_920614, EPI_ISL_920615, EPI_ISL_920616, EPI_ISL_920617, EPI_ISL_920618, EPI_ISL_920619, EPI_ISL_920620, EPI_ISL_920621, EPI_ISL_920622, EPI_ISL_920623, EPI_ISL_920624, EPI_ISL_920625, EPI_ISL_920626, EPI_ISL_920627, EPI_ISL_920628, EPI_ISL_920629, EPI_ISL_920630, EPI_ISL_920631, EPI_ISL_920632, EPI_ISL_920633, EPI_ISL_920634, EPI_ISL_920635, EPI_ISL_920636, EPI_ISL_920637, EPI_ISL_920638, EPI_ISL_920639, EPI_ISL_920640, EPI_ISL_920641, EPI_ISL_920642, EPI_ISL_920643, EPI_ISL_920644, EPI_ISL_920645, EPI_ISL_920646, EPI_ISL_920647, EPI_ISL_920648, EPI_ISL_920649, EPI_ISL_920650, EPI_ISL_920651, EPI_ISL_920652, EPI_ISL_920653, EPI_ISL_920654, EPI_ISL_920655, EPI_ISL_920656, EPI_ISL_920657, EPI_ISL_920658, EPI_ISL_920659, EPI_ISL_920660, EPI_ISL_920661, EPI_ISL_920662, EPI_ISL_920663, EPI_ISL_920664, EPI_ISL_920665, EPI_ISL_920666, EPI_ISL_920667, EPI_ISL_920668, EPI_ISL_920669, EPI_ISL_920670, EPI_ISL_920671, EPI_ISL_920672, EPI_ISL_920673, EPI_ISL_920674, EPI_ISL_920675, EPI_ISL_920676, EPI_ISL_920677, EPI_ISL_920678, EPI_ISL_920679, EPI_ISL_920680, EPI_ISL_920681, EPI_ISL_920682, EPI_ISL_920683, EPI_ISL_920684, EPI_ISL_920685, EPI_ISL_920686, EPI_ISL_920687, EPI_ISL_920688, EPI_ISL_920689, EPI_ISL_920690, EPI_ISL_920691, EPI_ISL_920692, EPI_ISL_920693, EPI_ISL_920694, EPI_ISL_920695, EPI_ISL_920696, EPI_ISL_920697, EPI_ISL_920698, EPI_ISL_920699, EPI_ISL_920700, EPI_ISL_920701, EPI_ISL_920702, EPI_ISL_920703, EPI_ISL_920704, EPI_ISL_920705, EPI_ISL_920706, EPI_ISL_920707, EPI_ISL_920708, EPI_ISL_920709, EPI_ISL_920710, EPI_ISL_920711, EPI_ISL_920712, EPI_ISL_920713, EPI_ISL_920714, EPI_ISL_920715, EPI_ISL_920716, EPI_ISL_920717, EPI_ISL_920718, EPI_ISL_920719, EPI_ISL_920720, EPI_ISL_920721, EPI_ISL_920722, EPI_ISL_920723, EPI_ISL_920724, EPI_ISL_920725, EPI_ISL_920726, EPI_ISL_920727, EPI_ISL_920728, EPI_ISL_920729, EPI_ISL_920730, EPI_ISL_920731, EPI_ISL_920732, EPI_ISL_920733, EPI_ISL_920734, EPI_ISL_920735, EPI_ISL_920736, EPI_ISL_920737, EPI_ISL_920738, EPI_ISL_920739, EPI_ISL_920740, EPI_ISL_920741, EPI_ISL_920742, EPI_ISL_920743, EPI_ISL_920744, EPI_ISL_920745, EPI_ISL_920746, EPI_ISL_920747, EPI_ISL_920748, EPI_ISL_920749, EPI_ISL_920750, EPI_ISL_920751, EPI_ISL_920752, EPI_ISL_920753, EPI_ISL_920754, EPI_ISL_920755, EPI_ISL_920756, EPI_ISL_920757, EPI_ISL_920758, EPI_ISL_920759, EPI_ISL_920760, EPI_ISL_920761, EPI_ISL_920762, EPI_ISL_920763, EPI_ISL_920764, EPI_ISL_920765, EPI_ISL_920766, EPI_ISL_920767, EPI_ISL_920768, EPI_ISL_920769, EPI_ISL_920770, EPI_ISL_920771, EPI_ISL_920772, EPI_ISL_920773, EPI_ISL_920774, EPI_ISL_920775, EPI_ISL_920776, EPI_ISL_920777, EPI_ISL_920778, EPI_ISL_920779, EPI_ISL_920780, EPI_ISL_920781, EPI_ISL_1104771, EPI_ISL_1104772, EPI_ISL_1104773, EPI_ISL_1104774, EPI_ISL_1104775, EPI_ISL_1104776, EPI_ISL_1104777, EPI_ISL_1104778, EPI_ISL_1104779, EPI_ISL_1104780, EPI_ISL_1104781, EPI_ISL_1104782, EPI_ISL_1104783, EPI_ISL_1104784, EPI_ISL_1104785, EPI_ISL_1104786, EPI_ISL_1104787, EPI_ISL_1104788, EPI_ISL_1104789, EPI_ISL_1104790, EPI_ISL_1104791, EPI_ISL_1104792, EPI_ISL_1104793, EPI_ISL_1104794, EPI_ISL_1104795, EPI_ISL_1104796, EPI_ISL_1104797, EPI_ISL_1104798, EPI_ISL_1104799, EPI_ISL_1104800, EPI_ISL_1104801, EPI_ISL_1104802, EPI_ISL_1104803, EPI_ISL_1104804, EPI_ISL_1104805, EPI_ISL_1104806, EPI_ISL_1104807, EPI_ISL_1104808, EPI_ISL_1104809, EPI_ISL_1104810, EPI_ISL_1104811, EPI_ISL_1104812, EPI_ISL_1104813, EPI_ISL_1104814, EPI_ISL_1104815, EPI_ISL_1104816, EPI_ISL_1104817, EPI_ISL_1104818, EPI_ISL_1104819, EPI_ISL_1104820, EPI_ISL_1104821, EPI_ISL_1104822, EPI_ISL_1104823, EPI_ISL_1104824, EPI_ISL_1104825, EPI_ISL_1104826, EPI_ISL_1104827, EPI_ISL_1104828, EPI_ISL_1104829, EPI_ISL_1104830, EPI_ISL_1104831, EPI_ISL_1104832, EPI_ISL_1104833, EPI_ISL_1104834, EPI_ISL_1104835, EPI_ISL_1104836, EPI_ISL_1104837, EPI_ISL_1104838, EPI_ISL_1104839, EPI_ISL_1104840, EPI_ISL_1104841, EPI_ISL_1104842, EPI_ISL_1104843, EPI_ISL_1104844, EPI_ISL_1104845, EPI_ISL_1104846, EPI_ISL_1104847, EPI_ISL_1104848, EPI_ISL_1104849, EPI_ISL_1104850, EPI_ISL_1104851, EPI_ISL_1104852, EPI_ISL_1104853, EPI_ISL_1104854, EPI_ISL_1104855, EPI_ISL_1104856, EPI_ISL_1104857, EPI_ISL_1104858, EPI_ISL_1104859, EPI_ISL_1104860, EPI_ISL_1104861, EPI_ISL_1104862, EPI_ISL_1104863, EPI_ISL_1104864, EPI_ISL_1104865, EPI_ISL_1104866, EPI_ISL_1104867, EPI_ISL_1104868, EPI_ISL_1104869, EPI_ISL_1104870, EPI_ISL_1104871, EPI_ISL_1104872, EPI_ISL_1104873, EPI_ISL_1104874, EPI_ISL_1104875, EPI_ISL_1104876, EPI_ISL_1104877, EPI_ISL_1104878, EPI_ISL_1104879, EPI_ISL_1104880, EPI_ISL_1104881, EPI_ISL_1104882, EPI_ISL_1104883, EPI_ISL_1104884, EPI_ISL_1104885, EPI_ISL_1104886, EPI_ISL_1104887, EPI_ISL_1104888, EPI_ISL_1104889, EPI_ISL_1104890, EPI_ISL_1104891, EPI_ISL_1104892, EPI_ISL_1104893, EPI_ISL_1104894, EPI_ISL_1104895, EPI_ISL_1104896, EPI_ISL_1104897, EPI_ISL_1104898, EPI_ISL_1104899, EPI_ISL_1104900, EPI_ISL_1104901, EPI_ISL_1104902, EPI_ISL_1104903, EPI_ISL_1104904, EPI_ISL_1104905, EPI_ISL_1104906, EPI_ISL_1104907, EPI_ISL_1104908, EPI_ISL_1104909, EPI_ISL_1104910, EPI_ISL_1104911, EPI_ISL_1104912, EPI_ISL_1104913, EPI_ISL_1104914, EPI_ISL_1104915, EPI_ISL_1104916, EPI_ISL_1104917, EPI_ISL_1104918, EPI_ISL_1104919, EPI_ISL_1104920, EPI_ISL_1104921, EPI_ISL_1104922, EPI_ISL_1104923, EPI_ISL_1104924, EPI_ISL_1104925, EPI_ISL_1104926, EPI_ISL_1104927, EPI_ISL_1104928, EPI_ISL_1104929, EPI_ISL_1104930, EPI_ISL_1104931, EPI_ISL_1104932, EPI_ISL_1104933, EPI_ISL_1104934, EPI_ISL_1104935, EPI_ISL_1104936, EPI_ISL_1104937, EPI_ISL_1104938, EPI_ISL_1104939, EPI_ISL_1104940, EPI_ISL_1104941, EPI_ISL_1104942, EPI_ISL_1104943, EPI_ISL_1104944, EPI_ISL_1104945, EPI_ISL_1104946, EPI_ISL_1104947, EPI_ISL_1104948, EPI_ISL_1104949, EPI_ISL_1104950, EPI_ISL_1104951, EPI_ISL_1104952, EPI_ISL_1104953, EPI_ISL_1104954, EPI_ISL_1104955, EPI_ISL_1104956, EPI_ISL_1104957, EPI_ISL_1104958, EPI_ISL_1104959, EPI_ISL_1104960, EPI_ISL_1104961, EPI_ISL_1104962, EPI_ISL_1104963, EPI_ISL_1104964, EPI_ISL_1104965, EPI_ISL_1104966, EPI_ISL_1104967, EPI_ISL_1104968, EPI_ISL_1104969, EPI_ISL_1104970, EPI_ISL_1104971, EPI_ISL_1104972, EPI_ISL_1104973, EPI_ISL_1104974, EPI_ISL_1104975, EPI_ISL_1104976, EPI_ISL_1104977, EPI_ISL_1104978, EPI_ISL_1104979, EPI_ISL_1104980, EPI_ISL_1104981, EPI_ISL_1104982, EPI_ISL_1104983, EPI_ISL_1104984, EPI_ISL_1104985, EPI_ISL_1104986, EPI_ISL_1104987, EPI_ISL_1104988, EPI_ISL_1104989, EPI_ISL_1104990, EPI_ISL_1104991, EPI_ISL_1104992, EPI_ISL_1104993, EPI_ISL_1104994, EPI_ISL_1104995, EPI_ISL_1104996, EPI_ISL_1104997, EPI_ISL_1104998, EPI_ISL_1104999, EPI_ISL_1105000, EPI_ISL_1105001, EPI_ISL_1105002, EPI_ISL_1105003, EPI_ISL_1105004, EPI_ISL_1105005, EPI_ISL_1105006, EPI_ISL_1105007, EPI_ISL_1105008, EPI_ISL_1105009, EPI_ISL_1105010, EPI_ISL_1105011, EPI_ISL_1105012, EPI_ISL_1105013, EPI_ISL_1105014, EPI_ISL_1105015, EPI_ISL_1105016, EPI_ISL_1105017, EPI_ISL_1105018, EPI_ISL_1105019, EPI_ISL_1105020, EPI_ISL_1105021, EPI_ISL_1105022, EPI_ISL_1105023, EPI_ISL_1105024, EPI_ISL_1105025, EPI_ISL_1105026, EPI_ISL_1105027, EPI_ISL_1105028, EPI_ISL_1105029, EPI_ISL_1105030, EPI_ISL_1105031, EPI_ISL_1105032, EPI_ISL_1105033, EPI_ISL_1105034, EPI_ISL_1105035, EPI_ISL_1105036, EPI_ISL_1105037, EPI_ISL_1105038, EPI_ISL_1105039, EPI_ISL_1105040, EPI_ISL_1105041, EPI_ISL_1105042, EPI_ISL_1105043, EPI_ISL_1105044, EPI_ISL_1105045, EPI_ISL_1105046, EPI_ISL_1105047, EPI_ISL_1105048, EPI_ISL_1105049, EPI_ISL_1105050, EPI_ISL_1105051, EPI_ISL_1105052, EPI_ISL_1105053, EPI_ISL_1105054, EPI_ISL_1105055, EPI_ISL_1105056, EPI_ISL_1105057, EPI_ISL_1105058, EPI_ISL_1105059, EPI_ISL_1105060, EPI_ISL_1105061, EPI_ISL_1105062, EPI_ISL_1105063, EPI_ISL_1105064, EPI_ISL_1105065, EPI_ISL_1105066, EPI_ISL_1105067, EPI_ISL_1105068, EPI_ISL_1105069, EPI_ISL_1105070, EPI_ISL_1105071, EPI_ISL_1105072, EPI_ISL_1105073, EPI_ISL_1105074, EPI_ISL_1105075, EPI_ISL_1105076, EPI_ISL_1105077, EPI_ISL_1105078, EPI_ISL_1105079, EPI_ISL_1105080, EPI_ISL_1105081, EPI_ISL_1105082, EPI_ISL_1105083, EPI_ISL_1105084, EPI_ISL_1105085, EPI_ISL_1105086, EPI_ISL_1105087, EPI_ISL_1105088, EPI_ISL_1105089, EPI_ISL_1105090, EPI_ISL_1105091, EPI_ISL_1105092, EPI_ISL_1105093, EPI_ISL_1105094, EPI_ISL_1105095, EPI_ISL_1105096, EPI_ISL_1105097, EPI_ISL_1105098, EPI_ISL_1105099, EPI_ISL_1105100, EPI_ISL_1105101, EPI_ISL_1105102, EPI_ISL_1105103, EPI_ISL_1105104, EPI_ISL_1105105, EPI_ISL_1105106, EPI_ISL_1105107, EPI_ISL_1105108, EPI_ISL_1105109, EPI_ISL_1105110, EPI_ISL_1105111, EPI_ISL_1105112, EPI_ISL_1105113, EPI_ISL_1105114, EPI_ISL_1105115, EPI_ISL_1105116, EPI_ISL_1105117, EPI_ISL_1105118, EPI_ISL_1105119, EPI_ISL_1105120, EPI_ISL_1105121, EPI_ISL_1105122, EPI_ISL_1105123, EPI_ISL_1105124, EPI_ISL_1105125, EPI_ISL_1105126, EPI_ISL_1105127, EPI_ISL_1105128, EPI_ISL_1105129, EPI_ISL_1105130, EPI_ISL_1105131, EPI_ISL_1105132, EPI_ISL_1105133, EPI_ISL_1105134, EPI_ISL_1105135, EPI_ISL_1105136, EPI_ISL_1105137, EPI_ISL_1105138, EPI_ISL_1105139, EPI_ISL_1105140, EPI_ISL_1105141, EPI_ISL_1105142, EPI_ISL_1105143, EPI_ISL_1105144, EPI_ISL_1105145, EPI_ISL_1105146, EPI_ISL_1105147, EPI_ISL_1105148, EPI_ISL_1105149, EPI_ISL_1105150, EPI_ISL_1105151, EPI_ISL_1105152, EPI_ISL_1105153, EPI_ISL_1105154, EPI_ISL_1105155, EPI_ISL_1105156, EPI_ISL_1105157, EPI_ISL_1105158, EPI_ISL_1105159, EPI_ISL_1105160, EPI_ISL_1105161, EPI_ISL_1105162, EPI_ISL_1105163, EPI_ISL_1105164, EPI_ISL_1105165, EPI_ISL_1105166, EPI_ISL_1105167, EPI_ISL_1105168, EPI_ISL_1105169, EPI_ISL_1105170, EPI_ISL_1105171, EPI_ISL_1105172, EPI_ISL_1105173, EPI_ISL_1105174, EPI_ISL_1105175, EPI_ISL_1105176, EPI_ISL_1105177, EPI_ISL_1105179, EPI_ISL_1105180, EPI_ISL_1105181, EPI_ISL_1105182, EPI_ISL_1105183, EPI_ISL_1105184, EPI_ISL_1105185, EPI_ISL_1105186, EPI_ISL_1105187, EPI_ISL_1105188, EPI_ISL_1105189, EPI_ISL_1105190, EPI_ISL_1105191, EPI_ISL_1105192, EPI_ISL_1105193, EPI_ISL_1105194, EPI_ISL_1105195, EPI_ISL_1105196, EPI_ISL_1105197, EPI_ISL_1105198, EPI_ISL_1105199, EPI_ISL_1105200, EPI_ISL_1105201, EPI_ISL_1105202, EPI_ISL_1105203, EPI_ISL_1105204, EPI_ISL_1105205, EPI_ISL_1105206, EPI_ISL_1105207, EPI_ISL_1105208, EPI_ISL_1105209, EPI_ISL_1105210, EPI_ISL_1105211, EPI_ISL_1105212, EPI_ISL_1105213, EPI_ISL_1105214, EPI_ISL_1105215, EPI_ISL_1105216, EPI_ISL_1105217, EPI_ISL_1105218, EPI_ISL_1105219, EPI_ISL_1105220, EPI_ISL_1105221, EPI_ISL_1105222, EPI_ISL_1105223, EPI_ISL_1105224, EPI_ISL_1105225, EPI_ISL_1105226, EPI_ISL_1105227, EPI_ISL_1105228, EPI_ISL_1105229, EPI_ISL_1105230, EPI_ISL_1105231, EPI_ISL_1105232, EPI_ISL_1105233, EPI_ISL_1105234, EPI_ISL_1105235, EPI_ISL_1105236, EPI_ISL_1105237, EPI_ISL_1105238, EPI_ISL_1105239, EPI_ISL_1105240, EPI_ISL_1105241, EPI_ISL_1105242, EPI_ISL_1105243, EPI_ISL_1105244, EPI_ISL_1105245, EPI_ISL_1105246, EPI_ISL_1105247, EPI_ISL_1105248, EPI_ISL_1105249, EPI_ISL_1105250, EPI_ISL_1105251, EPI_ISL_1105252, EPI_ISL_1105253, EPI_ISL_1105254, EPI_ISL_1105255, EPI_ISL_1105256, EPI_ISL_1105257, EPI_ISL_1105258, EPI_ISL_1105259, EPI_ISL_1105260, EPI_ISL_1105261, EPI_ISL_1105262, EPI_ISL_1105263, EPI_ISL_1105264, EPI_ISL_1105265, EPI_ISL_1105266, EPI_ISL_1105267, EPI_ISL_1105268, EPI_ISL_1105269, EPI_ISL_1105270, EPI_ISL_1105271, EPI_ISL_1105272, EPI_ISL_1105273, EPI_ISL_1105274, EPI_ISL_1105275, EPI_ISL_1105276, EPI_ISL_1105277, EPI_ISL_1105278, EPI_ISL_1105279, EPI_ISL_1105280, EPI_ISL_1105281, EPI_ISL_1105282, EPI_ISL_1105283, EPI_ISL_1105284, EPI_ISL_1105285, EPI_ISL_1105286, EPI_ISL_1105287, EPI_ISL_1105288, EPI_ISL_1105289, EPI_ISL_1105290, EPI_ISL_1105291, EPI_ISL_1105292, EPI_ISL_1105293, EPI_ISL_1105294, EPI_ISL_1105295, EPI_ISL_1105296, EPI_ISL_1105297, EPI_ISL_1105298, EPI_ISL_1105299, EPI_ISL_1105300, EPI_ISL_1105301, EPI_ISL_1105302, EPI_ISL_1105303, EPI_ISL_1105304, EPI_ISL_1105305, EPI_ISL_1105306, EPI_ISL_1105307, EPI_ISL_1105308, EPI_ISL_1105309, EPI_ISL_1105310, EPI_ISL_1105311, EPI_ISL_1105312, EPI_ISL_1105313, EPI_ISL_1105314, EPI_ISL_1105315, EPI_ISL_1105316, EPI_ISL_1105317, EPI_ISL_1105318, EPI_ISL_1105319, EPI_ISL_1105320, EPI_ISL_1105321, EPI_ISL_1105322, EPI_ISL_1105323, EPI_ISL_1105324, EPI_ISL_1105325, EPI_ISL_1105326, EPI_ISL_1105327, EPI_ISL_1105328, EPI_ISL_1105329, EPI_ISL_1105330, EPI_ISL_1105331, EPI_ISL_1105332, EPI_ISL_1105333, EPI_ISL_1105334, EPI_ISL_1105335, EPI_ISL_1105336, EPI_ISL_1105337, EPI_ISL_1105338, EPI_ISL_1105339, EPI_ISL_1105340, EPI_ISL_1105341, EPI_ISL_1105342, EPI_ISL_1105343, EPI_ISL_1105344, EPI_ISL_1105345, EPI_ISL_1105346, EPI_ISL_1105347	University College London Hospital	COVID-19 Genomics UK (COG-UK) Consortium	Judith Heaney et al
