## Supplementary material for "Global disparities in SARS-CoV-2 genomic surveillance": Table S8 (part 32 of 35)

Table S8. GISAID acknowledgment Table (also available at gisaid.org with set accession EPI_SET_20211008ez).
EPI_ISL_584670, EPI_ISL_584671, EPI_ISL_584672, EPI_ISL_594861, EPI_ISL_594862, EPI_ISL_594863, EPI_ISL_594864, EPI_ISL_594865, EPI_ISL_594866, EPI_ISL_594867, EPI_ISL_594868, EPI_ISL_594869, EPI_ISL_594870, EPI_ISL_594871, EPI_ISL_594872, EPI_ISL_594873, EPI_ISL_594874, EPI_ISL_594875, EPI_ISL_594876, EPI_ISL_594877, EPI_ISL_594878, EPI_ISL_594879, EPI_ISL_594880, EPI_ISL_594881, EPI_ISL_594882, EPI_ISL_594883, EPI_ISL_594884, EPI_ISL_594885, EPI_ISL_594886, EPI_ISL_594887, EPI_ISL_627450, EPI_ISL_627451, EPI_ISL_627452, EPI_ISL_627453, EPI_ISL_627175, EPI_ISL_627454, EPI_ISL_627455, EPI_ISL_627456, EPI_ISL_627457, EPI_ISL_627458, EPI_ISL_612014, EPI_ISL_627459, EPI_ISL_627460, EPI_ISL_627461, EPI_ISL_627462, EPI_ISL_627082, EPI_ISL_612450, EPI_ISL_627463, EPI_ISL_612451, EPI_ISL_638031, EPI_ISL_638003, EPI_ISL_637895, EPI_ISL_638022, EPI_ISL_637912, EPI_ISL_638032, EPI_ISL_637937, EPI_ISL_637446, EPI_ISL_651132, EPI_ISL_637999, EPI_ISL_651179, EPI_ISL_679447, EPI_ISL_650123, EPI_ISL_679448, EPI_ISL_679449, EPI_ISL_679450, EPI_ISL_679451, EPI_ISL_679452, EPI_ISL_679453, EPI_ISL_679454, EPI_ISL_679455, EPI_ISL_679456, EPI_ISL_679457, EPI_ISL_679458, EPI_ISL_679459, EPI_ISL_679460, EPI_ISL_679461, EPI_ISL_679462, EPI_ISL_679463, EPI_ISL_679464, EPI_ISL_679465, EPI_ISL_679466, EPI_ISL_679467, EPI_ISL_679468, EPI_ISL_679469, EPI_ISL_679470, EPI_ISL_679471, EPI_ISL_679472, EPI_ISL_679473, EPI_ISL_679474, EPI_ISL_679475, EPI_ISL_679476, EPI_ISL_679477, EPI_ISL_724540, EPI_ISL_705268, EPI_ISL_702831, EPI_ISL_704994, EPI_ISL_705307, EPI_ISL_705035, EPI_ISL_702839, EPI_ISL_703745, EPI_ISL_705308, EPI_ISL_705205, EPI_ISL_705171, EPI_ISL_705309, EPI_ISL_679478, EPI_ISL_679479, EPI_ISL_679480, EPI_ISL_679481, EPI_ISL_679482, EPI_ISL_679483, EPI_ISL_679484, EPI_ISL_679485, EPI_ISL_679486, EPI_ISL_679487, EPI_ISL_679488, EPI_ISL_679489, EPI_ISL_679490, EPI_ISL_679491, EPI_ISL_679492, EPI_ISL_679493, EPI_ISL_679494, EPI_ISL_679495, EPI_ISL_679496, EPI_ISL_679497, EPI_ISL_679498, EPI_ISL_679499, EPI_ISL_679500, EPI_ISL_679501, EPI_ISL_679502, EPI_ISL_679503, EPI_ISL_679504, EPI_ISL_679505, EPI_ISL_679506, EPI_ISL_679507, EPI_ISL_679508, EPI_ISL_679509, EPI_ISL_679510, EPI_ISL_679511, EPI_ISL_679512, EPI_ISL_679513, EPI_ISL_679514, EPI_ISL_679515, EPI_ISL_679516, EPI_ISL_679517, EPI_ISL_679518, EPI_ISL_679519, EPI_ISL_679520, EPI_ISL_679521, EPI_ISL_679522, EPI_ISL_679523, EPI_ISL_679524, EPI_ISL_679525, EPI_ISL_679526, EPI_ISL_679527, EPI_ISL_679528, EPI_ISL_679529, EPI_ISL_679530, EPI_ISL_679531, EPI_ISL_679532, EPI_ISL_679533, EPI_ISL_679534, EPI_ISL_679535, EPI_ISL_679536, EPI_ISL_679537, EPI_ISL_679538, EPI_ISL_679539, EPI_ISL_679540, EPI_ISL_679541, EPI_ISL_705961, EPI_ISL_703879, EPI_ISL_703739, EPI_ISL_705342, EPI_ISL_703319, EPI_ISL_702610, EPI_ISL_705962, EPI_ISL_703335, EPI_ISL_705397, EPI_ISL_705963, EPI_ISL_679542, EPI_ISL_679543, EPI_ISL_703767, EPI_ISL_679544, EPI_ISL_703865, EPI_ISL_705964, EPI_ISL_704179, EPI_ISL_702731, EPI_ISL_705018, EPI_ISL_705965, EPI_ISL_679545, EPI_ISL_704372, EPI_ISL_702930, EPI_ISL_704036, EPI_ISL_705966, EPI_ISL_705967, EPI_ISL_704086, EPI_ISL_704955, EPI_ISL_705368, EPI_ISL_705968, EPI_ISL_702999, EPI_ISL_703706, EPI_ISL_704025, EPI_ISL_705969, EPI_ISL_705970, EPI_ISL_705143, EPI_ISL_704092, EPI_ISL_704312, EPI_ISL_703383, EPI_ISL_705971, EPI_ISL_679546, EPI_ISL_679547, EPI_ISL_679548, EPI_ISL_702544, EPI_ISL_703385, EPI_ISL_704965, EPI_ISL_724541, EPI_ISL_705209, EPI_ISL_705310, EPI_ISL_679549, EPI_ISL_704997, EPI_ISL_705072, EPI_ISL_705215, EPI_ISL_705278, EPI_ISL_705216, EPI_ISL_1474800, EPI_ISL_704999, EPI_ISL_724542, EPI_ISL_724543, EPI_ISL_724544, EPI_ISL_724545, EPI_ISL_724546, EPI_ISL_724547, EPI_ISL_724548, EPI_ISL_724549, EPI_ISL_724550, EPI_ISL_724551, EPI_ISL_724552, EPI_ISL_724553, EPI_ISL_724554, EPI_ISL_724555, EPI_ISL_724556, EPI_ISL_724557, EPI_ISL_724558, EPI_ISL_724559, EPI_ISL_724560, EPI_ISL_724561, EPI_ISL_724562, EPI_ISL_724563, EPI_ISL_724564, EPI_ISL_724565, EPI_ISL_724566, EPI_ISL_724567, EPI_ISL_724568, EPI_ISL_724569, EPI_ISL_724570, EPI_ISL_724571, EPI_ISL_724572, EPI_ISL_724573, EPI_ISL_724574, EPI_ISL_724575, EPI_ISL_724576, EPI_ISL_724577, EPI_ISL_724578, EPI_ISL_724579, EPI_ISL_724580, EPI_ISL_724581, EPI_ISL_724582, EPI_ISL_724583, EPI_ISL_724584, EPI_ISL_724585, EPI_ISL_724586, EPI_ISL_724587, EPI_ISL_724588, EPI_ISL_724589, EPI_ISL_724590, EPI_ISL_724591, EPI_ISL_724592, EPI_ISL_1048048, EPI_ISL_1104573, EPI_ISL_1104574, EPI_ISL_1104575, EPI_ISL_1104576, EPI_ISL_1104577, EPI_ISL_1104578, EPI_ISL_724593, EPI_ISL_741186, EPI_ISL_741187, EPI_ISL_741188, EPI_ISL_741189, EPI_ISL_741190, EPI_ISL_741191, EPI_ISL_741192, EPI_ISL_741193, EPI_ISL_741194, EPI_ISL_741195, EPI_ISL_741196, EPI_ISL_741197, EPI_ISL_741198, EPI_ISL_741199, EPI_ISL_741200, EPI_ISL_741201, EPI_ISL_741202, EPI_ISL_741203, EPI_ISL_741204, EPI_ISL_741205, EPI_ISL_741206, EPI_ISL_741207, EPI_ISL_741208, EPI_ISL_741209, EPI_ISL_741210, EPI_ISL_741211, EPI_ISL_741212, EPI_ISL_741213, EPI_ISL_741214, EPI_ISL_741215, EPI_ISL_741216, EPI_ISL_741217, EPI_ISL_741218, EPI_ISL_741219, EPI_ISL_741220, EPI_ISL_741221, EPI_ISL_741222, EPI_ISL_741223, EPI_ISL_741224, EPI_ISL_741225, EPI_ISL_741226, EPI_ISL_741227, EPI_ISL_741228, EPI_ISL_741229, EPI_ISL_741230, EPI_ISL_741231, EPI_ISL_741232, EPI_ISL_741233, EPI_ISL_741234, EPI_ISL_741235, EPI_ISL_741236, EPI_ISL_741237, EPI_ISL_741238, EPI_ISL_741239, EPI_ISL_741240, EPI_ISL_741241, EPI_ISL_741242, EPI_ISL_741243, EPI_ISL_741244, EPI_ISL_741245, EPI_ISL_741246, EPI_ISL_741247, EPI_ISL_741248, EPI_ISL_741249, EPI_ISL_741250, EPI_ISL_741251, EPI_ISL_741252, EPI_ISL_741253, EPI_ISL_741254, EPI_ISL_741255, EPI_ISL_741256, EPI_ISL_741257, EPI_ISL_741258, EPI_ISL_741259, EPI_ISL_741260, EPI_ISL_741261, EPI_ISL_741262, EPI_ISL_741263, EPI_ISL_741264, EPI_ISL_741265, EPI_ISL_741266, EPI_ISL_741267, EPI_ISL_741268, EPI_ISL_741269, EPI_ISL_741270, EPI_ISL_741271, EPI_ISL_741272, EPI_ISL_741273, EPI_ISL_741274, EPI_ISL_741275, EPI_ISL_741276, EPI_ISL_741277, EPI_ISL_741278, EPI_ISL_741279, EPI_ISL_741280, EPI_ISL_741281, EPI_ISL_741282, EPI_ISL_741283, EPI_ISL_741284, EPI_ISL_741285, EPI_ISL_741286, EPI_ISL_741287, EPI_ISL_741288, EPI_ISL_741289, EPI_ISL_741290, EPI_ISL_741291, EPI_ISL_741292, EPI_ISL_741293, EPI_ISL_741294, EPI_ISL_741295, EPI_ISL_741296, EPI_ISL_741297, EPI_ISL_741298, EPI_ISL_741299, EPI_ISL_741300, EPI_ISL_741301, EPI_ISL_741302, EPI_ISL_741303, EPI_ISL_764238, EPI_ISL_838673, EPI_ISL_838674, EPI_ISL_838675, EPI_ISL_838676, EPI_ISL_838677, EPI_ISL_838678, EPI_ISL_838679, EPI_ISL_838680, EPI_ISL_838681, EPI_ISL_838682, EPI_ISL_838683, EPI_ISL_838684, EPI_ISL_838685, EPI_ISL_838686, EPI_ISL_838687, EPI_ISL_838688, EPI_ISL_838689, EPI_ISL_838690, EPI_ISL_838691, EPI_ISL_838692, EPI_ISL_838693, EPI_ISL_838694, EPI_ISL_838695, EPI_ISL_838696, EPI_ISL_838697, EPI_ISL_838698, EPI_ISL_838699, EPI_ISL_838700, EPI_ISL_838701, EPI_ISL_838702, EPI_ISL_838703, EPI_ISL_838704, EPI_ISL_838705, EPI_ISL_838706, EPI_ISL_838707, EPI_ISL_838708, EPI_ISL_838709, EPI_ISL_838710, EPI_ISL_838711, EPI_ISL_838712, EPI_ISL_838713, EPI_ISL_838714, EPI_ISL_838715, EPI_ISL_838716, EPI_ISL_838717, EPI_ISL_838718, EPI_ISL_838719, EPI_ISL_838720, EPI_ISL_838721, EPI_ISL_838722, EPI_ISL_838723, EPI_ISL_838724, EPI_ISL_838725, EPI_ISL_1048049, EPI_ISL_838726, EPI_ISL_838727, EPI_ISL_838728, EPI_ISL_838729, EPI_ISL_838730, EPI_ISL_838731, EPI_ISL_838732, EPI_ISL_838733, EPI_ISL_813832, EPI_ISL_813833, EPI_ISL_813834, EPI_ISL_919725, EPI_ISL_919726, EPI_ISL_813835, EPI_ISL_813836, EPI_ISL_813837, EPI_ISL_813838, EPI_ISL_813839, EPI_ISL_997571, EPI_ISL_813840, EPI_ISL_813841, EPI_ISL_919727, EPI_ISL_813842, EPI_ISL_813843, EPI_ISL_813844, EPI_ISL_813845, EPI_ISL_813846, EPI_ISL_813847, EPI_ISL_919728, EPI_ISL_919729, EPI_ISL_919730, EPI_ISL_813848, EPI_ISL_997572, EPI_ISL_813849, EPI_ISL_813850, EPI_ISL_813851, EPI_ISL_813852, EPI_ISL_813853, EPI_ISL_813854, EPI_ISL_813855, EPI_ISL_813856, EPI_ISL_813857, EPI_ISL_813858, EPI_ISL_813859, EPI_ISL_919731, EPI_ISL_919732, EPI_ISL_813860, EPI_ISL_919733, EPI_ISL_813861, EPI_ISL_919734, EPI_ISL_813862, EPI_ISL_813863, EPI_ISL_813864, EPI_ISL_919735, EPI_ISL_919736, EPI_ISL_813865, EPI_ISL_919737, EPI_ISL_813866, EPI_ISL_813867, EPI_ISL_813868, EPI_ISL_919738, EPI_ISL_919739, EPI_ISL_919740, EPI_ISL_813869, EPI_ISL_813870, EPI_ISL_919741, EPI_ISL_919742, EPI_ISL_813871, EPI_ISL_919743, EPI_ISL_813872, EPI_ISL_813873, EPI_ISL_919744, EPI_ISL_919745, EPI_ISL_919746, EPI_ISL_813874, EPI_ISL_919747, EPI_ISL_813875, EPI_ISL_813876, EPI_ISL_813877, EPI_ISL_997573, EPI_ISL_813878, EPI_ISL_813879, EPI_ISL_813880, EPI_ISL_813881, EPI_ISL_919748, EPI_ISL_813882, EPI_ISL_813883, EPI_ISL_813884, EPI_ISL_813885, EPI_ISL_813886, EPI_ISL_813887, EPI_ISL_813888, EPI_ISL_813889, EPI_ISL_813890, EPI_ISL_813891, EPI_ISL_813892, EPI_ISL_919749, EPI_ISL_813893, EPI_ISL_919750, EPI_ISL_813894, EPI_ISL_919751, EPI_ISL_919752, EPI_ISL_919753, EPI_ISL_919754, EPI_ISL_813895, EPI_ISL_919755, EPI_ISL_919756, EPI_ISL_813896, EPI_ISL_919757, EPI_ISL_919758, EPI_ISL_919759, EPI_ISL_813897, EPI_ISL_813898, EPI_ISL_813899, EPI_ISL_813900, EPI_ISL_813901, EPI_ISL_997574, EPI_ISL_919760, EPI_ISL_919761, EPI_ISL_919762, EPI_ISL_997575, EPI_ISL_919763, EPI_ISL_997576, EPI_ISL_919764, EPI_ISL_919765, EPI_ISL_813902, EPI_ISL_919766, EPI_ISL_919767, EPI_ISL_813903, EPI_ISL_813904, EPI_ISL_813905, EPI_ISL_813906, EPI_ISL_838734, EPI_ISL_838735, EPI_ISL_838736, EPI_ISL_838737, EPI_ISL_997577, EPI_ISL_997578, EPI_ISL_838738, EPI_ISL_838739, EPI_ISL_919768, EPI_ISL_919769, EPI_ISL_838740, EPI_ISL_838741, EPI_ISL_838742, EPI_ISL_838743, EPI_ISL_838744, EPI_ISL_838745, EPI_ISL_838746, EPI_ISL_919770, EPI_ISL_838747, EPI_ISL_838748, EPI_ISL_838749, EPI_ISL_838750, EPI_ISL_838751, EPI_ISL_919771, EPI_ISL_838752, EPI_ISL_838753, EPI_ISL_838754, EPI_ISL_838755, EPI_ISL_838756, EPI_ISL_919772, EPI_ISL_627464, EPI_ISL_838757, EPI_ISL_838758, EPI_ISL_919773, EPI_ISL_838759, EPI_ISL_838760, EPI_ISL_838761, EPI_ISL_919774, EPI_ISL_838762, EPI_ISL_919775, EPI_ISL_838763, EPI_ISL_838764, EPI_ISL_949747, EPI_ISL_838765, EPI_ISL_838766, EPI_ISL_997579, EPI_ISL_997580, EPI_ISL_997581, EPI_ISL_997582, EPI_ISL_997583, EPI_ISL_997584, EPI_ISL_838767, EPI_ISL_997585, EPI_ISL_997586, EPI_ISL_997587, EPI_ISL_997588, EPI_ISL_838768, EPI_ISL_838769, EPI_ISL_838770, EPI_ISL_838771, EPI_ISL_838772, EPI_ISL_838773, EPI_ISL_838774, EPI_ISL_838775, EPI_ISL_838776, EPI_ISL_838777, EPI_ISL_838778, EPI_ISL_838779, EPI_ISL_838780, EPI_ISL_838781, EPI_ISL_838782, EPI_ISL_838783, EPI_ISL_838784, EPI_ISL_838785, EPI_ISL_838786, EPI_ISL_838787, EPI_ISL_838788, EPI_ISL_838789, EPI_ISL_838790, EPI_ISL_838791, EPI_ISL_838792, EPI_ISL_838793, EPI_ISL_838794, EPI_ISL_838795, EPI_ISL_838796, EPI_ISL_838797, EPI_ISL_838798, EPI_ISL_997589, EPI_ISL_997590, EPI_ISL_838799, EPI_ISL_997591, EPI_ISL_838800, EPI_ISL_997592, EPI_ISL_997593, EPI_ISL_997594, EPI_ISL_997595, EPI_ISL_997596, EPI_ISL_997597, EPI_ISL_838801, EPI_ISL_838802, EPI_ISL_997598, EPI_ISL_997599, EPI_ISL_997600, EPI_ISL_997601, EPI_ISL_997602, EPI_ISL_997603, EPI_ISL_997604, EPI_ISL_997605, EPI_ISL_997606, EPI_ISL_997607, EPI_ISL_997608, EPI_ISL_997609, EPI_ISL_997610, EPI_ISL_997611, EPI_ISL_997612, EPI_ISL_838803, EPI_ISL_997613, EPI_ISL_1104579, EPI_ISL_1104580, EPI_ISL_1104581, EPI_ISL_1104582, EPI_ISL_838804, EPI_ISL_838805, EPI_ISL_838806, EPI_ISL_838807, EPI_ISL_838808, EPI_ISL_838809, EPI_ISL_838810, EPI_ISL_1104583, EPI_ISL_838811, EPI_ISL_1104584, EPI_ISL_1104585, EPI_ISL_1104586, EPI_ISL_1104587, EPI_ISL_838812, EPI_ISL_838813, EPI_ISL_838814, EPI_ISL_838815, EPI_ISL_1104588, EPI_ISL_1104589, EPI_ISL_1104590, EPI_ISL_1104591, EPI_ISL_1104592, EPI_ISL_1104593, EPI_ISL_1104594, EPI_ISL_1104595, EPI_ISL_1104596, EPI_ISL_1104597, EPI_ISL_1104598, EPI_ISL_1104599, EPI_ISL_838816, EPI_ISL_838817, EPI_ISL_838818, EPI_ISL_838819, EPI_ISL_838820, EPI_ISL_838821, EPI_ISL_838822, EPI_ISL_838823, EPI_ISL_838824, EPI_ISL_838825, EPI_ISL_1048050, EPI_ISL_838826, EPI_ISL_838827, EPI_ISL_838828, EPI_ISL_838829, EPI_ISL_838830, EPI_ISL_838831, EPI_ISL_838832, EPI_ISL_838833, EPI_ISL_838834, EPI_ISL_838835, EPI_ISL_838836, EPI_ISL_838837, EPI_ISL_838838, EPI_ISL_838839, EPI_ISL_838840, EPI_ISL_838841, EPI_ISL_838842, EPI_ISL_838843, EPI_ISL_838844, EPI_ISL_838845, EPI_ISL_838846, EPI_ISL_838847, EPI_ISL_838848, EPI_ISL_838849, EPI_ISL_838850, EPI_ISL_838851, EPI_ISL_838852, EPI_ISL_838853, EPI_ISL_838854, EPI_ISL_838855, EPI_ISL_838856, EPI_ISL_838857, EPI_ISL_838858, EPI_ISL_838859, EPI_ISL_838860, EPI_ISL_838861, EPI_ISL_838862, EPI_ISL_838863, EPI_ISL_838864, EPI_ISL_838865, EPI_ISL_838866, EPI_ISL_838867, EPI_ISL_838868, EPI_ISL_838869, EPI_ISL_1104600, EPI_ISL_838870, EPI_ISL_838871, EPI_ISL_838872, EPI_ISL_1048051, EPI_ISL_1048052, EPI_ISL_838873, EPI_ISL_865485, EPI_ISL_919776, EPI_ISL_919777, EPI_ISL_919778, EPI_ISL_865486, EPI_ISL_865487, EPI_ISL_838874, EPI_ISL_838875, EPI_ISL_838876, EPI_ISL_838877, EPI_ISL_1104601, EPI_ISL_1104602, EPI_ISL_1104603, EPI_ISL_1104604, EPI_ISL_838878, EPI_ISL_838879, EPI_ISL_838880, EPI_ISL_838881, EPI_ISL_838882, EPI_ISL_838883, EPI_ISL_838884, EPI_ISL_838885, EPI_ISL_838886, EPI_ISL_838887, EPI_ISL_838888, EPI_ISL_838889, EPI_ISL_838890, EPI_ISL_838891, EPI_ISL_838892, EPI_ISL_838893, EPI_ISL_838894, EPI_ISL_838895, EPI_ISL_838896, EPI_ISL_838897, EPI_ISL_838898, EPI_ISL_838899, EPI_ISL_838900, EPI_ISL_838901, EPI_ISL_838902, EPI_ISL_838903, EPI_ISL_838904, EPI_ISL_838905, EPI_ISL_838906, EPI_ISL_997614, EPI_ISL_838907, EPI_ISL_1104605, EPI_ISL_1104606, EPI_ISL_838908, EPI_ISL_838909, EPI_ISL_838910, EPI_ISL_838911, EPI_ISL_838912, EPI_ISL_838913, EPI_ISL_838914, EPI_ISL_1104607, EPI_ISL_1104608, EPI_ISL_1104609, EPI_ISL_1104610, EPI_ISL_838915, EPI_ISL_838916, EPI_ISL_838917, EPI_ISL_838918, EPI_ISL_838919, EPI_ISL_838920, EPI_ISL_838921, EPI_ISL_838922, EPI_ISL_838923, EPI_ISL_838924, EPI_ISL_838925, EPI_ISL_838926, EPI_ISL_838927, EPI_ISL_838928, EPI_ISL_838929, EPI_ISL_838930, EPI_ISL_838931, EPI_ISL_838932, EPI_ISL_838933, EPI_ISL_838934, EPI_ISL_838935, EPI_ISL_838936, EPI_ISL_627104, EPI_ISL_627110, EPI_ISL_627108, EPI_ISL_679550, EPI_ISL_679551, EPI_ISL_679552, EPI_ISL_679553, EPI_ISL_679554, EPI_ISL_679555, EPI_ISL_679556, EPI_ISL_679557, EPI_ISL_679558, EPI_ISL_679559, EPI_ISL_679560, EPI_ISL_679561, EPI_ISL_679562, EPI_ISL_679563, EPI_ISL_679564, EPI_ISL_679565, EPI_ISL_679566, EPI_ISL_679567, EPI_ISL_679568, EPI_ISL_679569, EPI_ISL_679570, EPI_ISL_679571, EPI_ISL_679572, EPI_ISL_679573, EPI_ISL_679574, EPI_ISL_703179, EPI_ISL_703332, EPI_ISL_702690, EPI_ISL_704084, EPI_ISL_705425, EPI_ISL_704046, EPI_ISL_704163, EPI_ISL_704193, EPI_ISL_949785, EPI_ISL_949786, EPI_ISL_949787, EPI_ISL_949788, EPI_ISL_949789, EPI_ISL_949790, EPI_ISL_949791, EPI_ISL_949792, EPI_ISL_949793, EPI_ISL_1975111, EPI_ISL_865584, EPI_ISL_865585, EPI_ISL_865586, EPI_ISL_865587, EPI_ISL_865588, EPI_ISL_865589, EPI_ISL_1050357, EPI_ISL_865590, EPI_ISL_865591, EPI_ISL_865592, EPI_ISL_865593, EPI_ISL_865594, EPI_ISL_865595, EPI_ISL_865596, EPI_ISL_865597, EPI_ISL_997677, EPI_ISL_865598, EPI_ISL_865599, EPI_ISL_865600, EPI_ISL_865601, EPI_ISL_1048136, EPI_ISL_1048137, EPI_ISL_865602, EPI_ISL_865603, EPI_ISL_865604, EPI_ISL_865605, EPI_ISL_865606, EPI_ISL_865607, EPI_ISL_865608, EPI_ISL_865609, EPI_ISL_865610, EPI_ISL_865611, EPI_ISL_865612, EPI_ISL_997678, EPI_ISL_865613, EPI_ISL_865614, EPI_ISL_865615, EPI_ISL_865616, EPI_ISL_865617, EPI_ISL_997679, EPI_ISL_865618, EPI_ISL_919856, EPI_ISL_919857, EPI_ISL_919858, EPI_ISL_865619, EPI_ISL_865620, EPI_ISL_865621, EPI_ISL_865622, EPI_ISL_865623, EPI_ISL_997680, EPI_ISL_865624, EPI_ISL_865625, EPI_ISL_865626, EPI_ISL_865627, EPI_ISL_865628, EPI_ISL_865629, EPI_ISL_865630, EPI_ISL_1048138, EPI_ISL_865631, EPI_ISL_865632, EPI_ISL_865633, EPI_ISL_865634, EPI_ISL_865635, EPI_ISL_865636, EPI_ISL_865637, EPI_ISL_865638, EPI_ISL_865639, EPI_ISL_865640, EPI_ISL_865641, EPI_ISL_865642, EPI_ISL_865643, EPI_ISL_865644, EPI_ISL_865645, EPI_ISL_865646, EPI_ISL_997681, EPI_ISL_865647, EPI_ISL_865648, EPI_ISL_865649, EPI_ISL_865650, EPI_ISL_865651, EPI_ISL_865652, EPI_ISL_865653, EPI_ISL_997682, EPI_ISL_865654, EPI_ISL_865655, EPI_ISL_865656, EPI_ISL_865657, EPI_ISL_865658, EPI_ISL_865659, EPI_ISL_865660, EPI_ISL_865661, EPI_ISL_865662, EPI_ISL_865663, EPI_ISL_865664, EPI_ISL_865665, EPI_ISL_865666, EPI_ISL_865667, EPI_ISL_865668, EPI_ISL_865669, EPI_ISL_865670, EPI_ISL_865671, EPI_ISL_865672, EPI_ISL_865673, EPI_ISL_865674, EPI_ISL_865675, EPI_ISL_919859, EPI_ISL_865676, EPI_ISL_865677, EPI_ISL_865678, EPI_ISL_865679, EPI_ISL_865680, EPI_ISL_865681, EPI_ISL_997683, EPI_ISL_919860, EPI_ISL_919861, EPI_ISL_919862, EPI_ISL_1832572, EPI_ISL_919863, EPI_ISL_997684, EPI_ISL_919864, EPI_ISL_919865, EPI_ISL_919866, EPI_ISL_919867, EPI_ISL_997685, EPI_ISL_919868, EPI_ISL_997686, EPI_ISL_919869, EPI_ISL_919870, EPI_ISL_919871, EPI_ISL_919872, EPI_ISL_997687, EPI_ISL_1048139, EPI_ISL_919873, EPI_ISL_919874, EPI_ISL_919875, EPI_ISL_919876, EPI_ISL_919877, EPI_ISL_919878, EPI_ISL_919879, EPI_ISL_919880, EPI_ISL_997688, EPI_ISL_919881, EPI_ISL_1048140, EPI_ISL_1048141, EPI_ISL_1048142, EPI_ISL_1048143, EPI_ISL_1048144, EPI_ISL_919882, EPI_ISL_919883, EPI_ISL_919884, EPI_ISL_1104611, EPI_ISL_1104612, EPI_ISL_1104613, EPI_ISL_1104614, EPI_ISL_1104615, EPI_ISL_997689, EPI_ISL_919885, EPI_ISL_919886, EPI_ISL_919887, EPI_ISL_1104616, EPI_ISL_1104617, EPI_ISL_919888, EPI_ISL_997690, EPI_ISL_919889, EPI_ISL_919890, EPI_ISL_919891, EPI_ISL_919892, EPI_ISL_919893, EPI_ISL_919894, EPI_ISL_919895, EPI_ISL_919896, EPI_ISL_919897, EPI_ISL_919898, EPI_ISL_919899, EPI_ISL_919900, EPI_ISL_919901, EPI_ISL_919902, EPI_ISL_1048145, EPI_ISL_1048146, EPI_ISL_1048147, EPI_ISL_1048148, EPI_ISL_1048149, EPI_ISL_1048150, EPI_ISL_1048151, EPI_ISL_1048152, EPI_ISL_1048153, EPI_ISL_1048154, EPI_ISL_1048155, EPI_ISL_997691, EPI_ISL_919903, EPI_ISL_919904, EPI_ISL_1048156, EPI_ISL_1048157, EPI_ISL_1050369, EPI_ISL_1048158, EPI_ISL_1048159, EPI_ISL_1048160, EPI_ISL_1048161, EPI_ISL_1048162, EPI_ISL_1048163, EPI_ISL_1048164, EPI_ISL_1048165, EPI_ISL_1048166, EPI_ISL_1048167, EPI_ISL_1048168, EPI_ISL_1048169, EPI_ISL_1048170, EPI_ISL_1048171, EPI_ISL_919905, EPI_ISL_1048172, EPI_ISL_1048173, EPI_ISL_1048174, EPI_ISL_919906, EPI_ISL_1048175, EPI_ISL_919907, EPI_ISL_1048176, EPI_ISL_1048177, EPI_ISL_919908, EPI_ISL_1048178, EPI_ISL_1048179, EPI_ISL_1048180, EPI_ISL_919909, EPI_ISL_919910, EPI_ISL_919911, EPI_ISL_919912, EPI_ISL_1048181, EPI_ISL_1048182, EPI_ISL_1048183, EPI_ISL_997692, EPI_ISL_1048184, EPI_ISL_1048185, EPI_ISL_1048186, EPI_ISL_1048187, EPI_ISL_1048188, EPI_ISL_919913, EPI_ISL_1048189, EPI_ISL_1048190, EPI_ISL_1048191, EPI_ISL_1048192, EPI_ISL_919914, EPI_ISL_919915, EPI_ISL_1048193, EPI_ISL_1050392, EPI_ISL_919916, EPI_ISL_1048194, EPI_ISL_919917, EPI_ISL_1048195, EPI_ISL_1048196, EPI_ISL_919918, EPI_ISL_1048197, EPI_ISL_1048198, EPI_ISL_1048199, EPI_ISL_919919, EPI_ISL_1048200, EPI_ISL_919920, EPI_ISL_919921, EPI_ISL_919922, EPI_ISL_919923, EPI_ISL_919924, EPI_ISL_919925, EPI_ISL_919926, EPI_ISL_1048201, EPI_ISL_997693, EPI_ISL_919927, EPI_ISL_919928, EPI_ISL_1048202, EPI_ISL_1048203, EPI_ISL_1048204, EPI_ISL_1048205, EPI_ISL_919929, EPI_ISL_919930, EPI_ISL_1048206, EPI_ISL_919931, EPI_ISL_919932, EPI_ISL_919933, EPI_ISL_1048207, EPI_ISL_919934, EPI_ISL_919935, EPI_ISL_1048208, EPI_ISL_919936, EPI_ISL_919937, EPI_ISL_919938, EPI_ISL_919939, EPI_ISL_1048209, EPI_ISL_919940, EPI_ISL_919941, EPI_ISL_919942, EPI_ISL_919943, EPI_ISL_919944, EPI_ISL_919945, EPI_ISL_919946, EPI_ISL_1048210, EPI_ISL_1048211, EPI_ISL_1048212, EPI_ISL_1048213, EPI_ISL_919947, EPI_ISL_1048214, EPI_ISL_919948, EPI_ISL_919949, EPI_ISL_919950, EPI_ISL_919951, EPI_ISL_919952, EPI_ISL_919953, EPI_ISL_919954, EPI_ISL_1048215, EPI_ISL_919955, EPI_ISL_919956, EPI_ISL_919957, EPI_ISL_919958, EPI_ISL_919959, EPI_ISL_1048216, EPI_ISL_1048217, EPI_ISL_1048218, EPI_ISL_1048219, EPI_ISL_1048220, EPI_ISL_1048221, EPI_ISL_1048222, EPI_ISL_1048223, EPI_ISL_1048224, EPI_ISL_1048225, EPI_ISL_1048226, EPI_ISL_1048227, EPI_ISL_1048228, EPI_ISL_1048229, EPI_ISL_1048230, EPI_ISL_1048231, EPI_ISL_1048232, EPI_ISL_949794, EPI_ISL_949795, EPI_ISL_949796, EPI_ISL_949797, EPI_ISL_949798, EPI_ISL_949799, EPI_ISL_1048233, EPI_ISL_1048234, EPI_ISL_1048235, EPI_ISL_1048236, EPI_ISL_919960, EPI_ISL_1048237, EPI_ISL_949800, EPI_ISL_949801, EPI_ISL_949802, EPI_ISL_949803, EPI_ISL_949804, EPI_ISL_1104618, EPI_ISL_1104619, EPI_ISL_949805, EPI_ISL_949806, EPI_ISL_949807, EPI_ISL_949808, EPI_ISL_949809, EPI_ISL_997694, EPI_ISL_997695, EPI_ISL_997696, EPI_ISL_997697, EPI_ISL_997698, EPI_ISL_1104620, EPI_ISL_1104621, EPI_ISL_997699, EPI_ISL_1104622, EPI_ISL_1104623, EPI_ISL_1104624, EPI_ISL_1104625, EPI_ISL_865682, EPI_ISL_1104626, EPI_ISL_1104627, EPI_ISL_1104628, EPI_ISL_1104629, EPI_ISL_997700, EPI_ISL_1247948, EPI_ISL_1247949, EPI_ISL_997701, EPI_ISL_949810, EPI_ISL_949811, EPI_ISL_949812, EPI_ISL_949813, EPI_ISL_997702, EPI_ISL_1247950, EPI_ISL_1247951, EPI_ISL_1247952, EPI_ISL_1247953, EPI_ISL_1247954, EPI_ISL_1247955, EPI_ISL_1247956, EPI_ISL_1247957, EPI_ISL_1247958, EPI_ISL_1247959, EPI_ISL_1247960, EPI_ISL_1247961, EPI_ISL_1247962, EPI_ISL_1247963, EPI_ISL_1247964, EPI_ISL_1247965, EPI_ISL_1247966, EPI_ISL_1247967, EPI_ISL_1247968, EPI_ISL_1247969, EPI_ISL_1247970, EPI_ISL_1247971, EPI_ISL_1247972, EPI_ISL_1247973, EPI_ISL_1832576, EPI_ISL_1832578, EPI_ISL_1308951, EPI_ISL_1308952, EPI_ISL_1386813, EPI_ISL_1247974, EPI_ISL_1308953, EPI_ISL_1308954, EPI_ISL_1474829, EPI_ISL_1308955, EPI_ISL_1386814, EPI_ISL_1474830, EPI_ISL_1247975, EPI_ISL_1308956, EPI_ISL_1308957, EPI_ISL_1386815, EPI_ISL_1247976, EPI_ISL_1247977, EPI_ISL_1386816, EPI_ISL_1308958, EPI_ISL_1247978, EPI_ISL_1247979, EPI_ISL_1386817, EPI_ISL_1308959, EPI_ISL_1386818, EPI_ISL_1386819, EPI_ISL_1386820, EPI_ISL_1247980, EPI_ISL_1474831, EPI_ISL_1247981, EPI_ISL_1247982, EPI_ISL_1386821, EPI_ISL_1474832, EPI_ISL_1474833, EPI_ISL_997703, EPI_ISL_949814, EPI_ISL_997704, EPI_ISL_949815, EPI_ISL_997705, EPI_ISL_949816, EPI_ISL_949817, EPI_ISL_949818, EPI_ISL_949819, EPI_ISL_949820, EPI_ISL_949821, EPI_ISL_949822, EPI_ISL_949823, EPI_ISL_949824, EPI_ISL_949825, EPI_ISL_949826, EPI_ISL_949827, EPI_ISL_949828, EPI_ISL_949829, EPI_ISL_949830, EPI_ISL_949831, EPI_ISL_949832, EPI_ISL_949833, EPI_ISL_949834, EPI_ISL_949835, EPI_ISL_949836, EPI_ISL_949837, EPI_ISL_949838, EPI_ISL_949839, EPI_ISL_949840, EPI_ISL_949841, EPI_ISL_949842, EPI_ISL_949843, EPI_ISL_949844, EPI_ISL_997706, EPI_ISL_997707, EPI_ISL_997708, EPI_ISL_997709, EPI_ISL_997710, EPI_ISL_997711, EPI_ISL_997712, EPI_ISL_997713, EPI_ISL_1308960, EPI_ISL_997714, EPI_ISL_997715, EPI_ISL_997716, EPI_ISL_997717, EPI_ISL_997718, EPI_ISL_997719, EPI_ISL_997720, EPI_ISL_997721, EPI_ISL_997722, EPI_ISL_1247983, EPI_ISL_997723, EPI_ISL_997724, EPI_ISL_997725, EPI_ISL_997726, EPI_ISL_949845, EPI_ISL_997727, EPI_ISL_997728, EPI_ISL_997729, EPI_ISL_997730, EPI_ISL_997731, EPI_ISL_997732, EPI_ISL_997733, EPI_ISL_997734, EPI_ISL_949846, EPI_ISL_949847, EPI_ISL_949848, EPI_ISL_997735, EPI_ISL_997736, EPI_ISL_949849, EPI_ISL_949850, EPI_ISL_949851, EPI_ISL_949852, EPI_ISL_949853, EPI_ISL_949854, EPI_ISL_949855, EPI_ISL_949856, EPI_ISL_949857, EPI_ISL_949858, EPI_ISL_949859, EPI_ISL_949860, EPI_ISL_949861, EPI_ISL_949862, EPI_ISL_949863, EPI_ISL_949864, EPI_ISL_949865, EPI_ISL_949866, EPI_ISL_949867, EPI_ISL_949868, EPI_ISL_949869, EPI_ISL_949870, EPI_ISL_997737, EPI_ISL_997738, EPI_ISL_997739, EPI_ISL_997740, EPI_ISL_997741, EPI_ISL_997742, EPI_ISL_997743, EPI_ISL_949871, EPI_ISL_949872, EPI_ISL_949873, EPI_ISL_949874, EPI_ISL_949875, EPI_ISL_949876, EPI_ISL_949877, EPI_ISL_949878, EPI_ISL_949879, EPI_ISL_949880, EPI_ISL_949881, EPI_ISL_949882, EPI_ISL_949883, EPI_ISL_949884, EPI_ISL_949885, EPI_ISL_949886, EPI_ISL_949887, EPI_ISL_949888, EPI_ISL_949889, EPI_ISL_949890, EPI_ISL_949891, EPI_ISL_949892, EPI_ISL_949893, EPI_ISL_949894, EPI_ISL_949895, EPI_ISL_949896, EPI_ISL_949897, EPI_ISL_949898, EPI_ISL_949899, EPI_ISL_949900, EPI_ISL_949901, EPI_ISL_949902, EPI_ISL_997744, EPI_ISL_997745, EPI_ISL_997746, EPI_ISL_997747, EPI_ISL_997748, EPI_ISL_949903, EPI_ISL_949904, EPI_ISL_997749, EPI_ISL_997750, EPI_ISL_997751, EPI_ISL_997752, EPI_ISL_997753, EPI_ISL_997754, EPI_ISL_997755, EPI_ISL_997756, EPI_ISL_997757, EPI_ISL_997758, EPI_ISL_997759, EPI_ISL_997760, EPI_ISL_997761, EPI_ISL_997762, EPI_ISL_997763, EPI_ISL_997764, EPI_ISL_997765, EPI_ISL_997766, EPI_ISL_997767, EPI_ISL_997768, EPI_ISL_997769, EPI_ISL_997770, EPI_ISL_997771, EPI_ISL_1050417, EPI_ISL_1050418, EPI_ISL_1050419, EPI_ISL_1050420, EPI_ISL_1050421, EPI_ISL_1050422, EPI_ISL_1050423, EPI_ISL_997772, EPI_ISL_997773, EPI_ISL_997774, EPI_ISL_997775, EPI_ISL_997776, EPI_ISL_997777, EPI_ISL_997778, EPI_ISL_997779, EPI_ISL_997780, EPI_ISL_997781, EPI_ISL_997782, EPI_ISL_997783, EPI_ISL_997784, EPI_ISL_997785, EPI_ISL_997786, EPI_ISL_997787, EPI_ISL_997788, EPI_ISL_997789, EPI_ISL_997790, EPI_ISL_997791, EPI_ISL_997792, EPI_ISL_997793, EPI_ISL_997794, EPI_ISL_997795, EPI_ISL_997796, EPI_ISL_997797, EPI_ISL_997798, EPI_ISL_997799, EPI_ISL_997800, EPI_ISL_997801, EPI_ISL_997802, EPI_ISL_997803, EPI_ISL_997804, EPI_ISL_997805, EPI_ISL_997806, EPI_ISL_997807, EPI_ISL_997808, EPI_ISL_1308961, EPI_ISL_997809, EPI_ISL_1308962, EPI_ISL_997810, EPI_ISL_997811, EPI_ISL_997812, EPI_ISL_997813, EPI_ISL_997814, EPI_ISL_1308963, EPI_ISL_997815, EPI_ISL_997816, EPI_ISL_1308964, EPI_ISL_997817, EPI_ISL_997818, EPI_ISL_997819, EPI_ISL_997820, EPI_ISL_997821, EPI_ISL_1104630, EPI_ISL_1308965, EPI_ISL_997822, EPI_ISL_997823, EPI_ISL_997824, EPI_ISL_997825, EPI_ISL_997826, EPI_ISL_997827, EPI_ISL_1308966, EPI_ISL_997828, EPI_ISL_997829, EPI_ISL_997830, EPI_ISL_997831, EPI_ISL_997832, EPI_ISL_1104631, EPI_ISL_1104632, EPI_ISL_1104633, EPI_ISL_1104634, EPI_ISL_1104635, EPI_ISL_1104636, EPI_ISL_1104637, EPI_ISL_1104638, EPI_ISL_1104639, EPI_ISL_1104640, EPI_ISL_1247984, EPI_ISL_1104641, EPI_ISL_1104642, EPI_ISL_1104643, EPI_ISL_1104644, EPI_ISL_1247985, EPI_ISL_1104646, EPI_ISL_1104648, EPI_ISL_1104651, EPI_ISL_1104653, EPI_ISL_1104655, EPI_ISL_1104657, EPI_ISL_1104658, EPI_ISL_1247986, EPI_ISL_1104659, EPI_ISL_1104660, EPI_ISL_1104661, EPI_ISL_1386822, EPI_ISL_1308967, EPI_ISL_1832580, EPI_ISL_1474834, EPI_ISL_1730324, EPI_ISL_1050424, EPI_ISL_1832582, EPI_ISL_1832584, EPI_ISL_1730325, EPI_ISL_1832585, EPI_ISL_1730326, EPI_ISL_1386823, EPI_ISL_1730327, EPI_ISL_1730328, EPI_ISL_1308968, EPI_ISL_1832588, EPI_ISL_1474835, EPI_ISL_1546229, EPI_ISL_1386824, EPI_ISL_1247987, EPI_ISL_1730329, EPI_ISL_1247988, EPI_ISL_1386825, EPI_ISL_1832590, EPI_ISL_1050425, EPI_ISL_1832591, EPI_ISL_1386826, EPI_ISL_1730330, EPI_ISL_1730331, EPI_ISL_1386827, EPI_ISL_1386828, EPI_ISL_1386829, EPI_ISL_1386830, EPI_ISL_724594, EPI_ISL_724595, EPI_ISL_724596, EPI_ISL_741304, EPI_ISL_741305, EPI_ISL_741306, EPI_ISL_741307, EPI_ISL_741308, EPI_ISL_741309, EPI_ISL_741310, EPI_ISL_741311, EPI_ISL_741312, EPI_ISL_741313, EPI_ISL_741314, EPI_ISL_741315, EPI_ISL_741316, EPI_ISL_741317, EPI_ISL_741318, EPI_ISL_741319, EPI_ISL_741320, EPI_ISL_741321, EPI_ISL_741322, EPI_ISL_741323, EPI_ISL_741324, EPI_ISL_741325, EPI_ISL_741326, EPI_ISL_741327, EPI_ISL_741328, EPI_ISL_741329, EPI_ISL_741330, EPI_ISL_741331, EPI_ISL_741332, EPI_ISL_741333, EPI_ISL_741334, EPI_ISL_741335, EPI_ISL_741336, EPI_ISL_741337, EPI_ISL_741338, EPI_ISL_741339, EPI_ISL_741340, EPI_ISL_741341, EPI_ISL_741342, EPI_ISL_741343, EPI_ISL_741344, EPI_ISL_741345, EPI_ISL_741346, EPI_ISL_865683, EPI_ISL_865684, EPI_ISL_865685, EPI_ISL_865686, EPI_ISL_865687, EPI_ISL_865688, EPI_ISL_865689, EPI_ISL_865690, EPI_ISL_865691, EPI_ISL_865692, EPI_ISL_865693, EPI_ISL_865694, EPI_ISL_865695, EPI_ISL_865696, EPI_ISL_865697, EPI_ISL_865698, EPI_ISL_865699, EPI_ISL_865700, EPI_ISL_865701, EPI_ISL_865702, EPI_ISL_865703, EPI_ISL_865704, EPI_ISL_865705, EPI_ISL_865706, EPI_ISL_865707, EPI_ISL_865708, EPI_ISL_865709, EPI_ISL_865710, EPI_ISL_865711, EPI_ISL_865712, EPI_ISL_865713, EPI_ISL_865714, EPI_ISL_865715, EPI_ISL_865716, EPI_ISL_865717, EPI_ISL_865718, EPI_ISL_865719, EPI_ISL_865720, EPI_ISL_865721, EPI_ISL_865722, EPI_ISL_865723, EPI_ISL_865724, EPI_ISL_865725, EPI_ISL_865726, EPI_ISL_865727, EPI_ISL_865728, EPI_ISL_865729, EPI_ISL_865730, EPI_ISL_865731, EPI_ISL_865732, EPI_ISL_865733, EPI_ISL_865734, EPI_ISL_865735, EPI_ISL_865736, EPI_ISL_865737, EPI_ISL_865738, EPI_ISL_865739, EPI_ISL_865740, EPI_ISL_865741, EPI_ISL_865742, EPI_ISL_865743, EPI_ISL_865744, EPI_ISL_865745, EPI_ISL_865746, EPI_ISL_865747, EPI_ISL_865748, EPI_ISL_865749, EPI_ISL_865750, EPI_ISL_865751, EPI_ISL_865752, EPI_ISL_865753, EPI_ISL_865754, EPI_ISL_865755, EPI_ISL_865756, EPI_ISL_865757, EPI_ISL_865758, EPI_ISL_865759, EPI_ISL_865760, EPI_ISL_865761, EPI_ISL_865762, EPI_ISL_865763, EPI_ISL_865764, EPI_ISL_865765, EPI_ISL_865766, EPI_ISL_865767, EPI_ISL_865768, EPI_ISL_865769, EPI_ISL_865770, EPI_ISL_865771, EPI_ISL_865772, EPI_ISL_865773, EPI_ISL_865774, EPI_ISL_865775, EPI_ISL_865776, EPI_ISL_865777, EPI_ISL_865778, EPI_ISL_865779, EPI_ISL_865780, EPI_ISL_865781, EPI_ISL_865782, EPI_ISL_865783, EPI_ISL_865784, EPI_ISL_865785, EPI_ISL_865786, EPI_ISL_865787, EPI_ISL_865788, EPI_ISL_865789, EPI_ISL_865790, EPI_ISL_865791, EPI_ISL_865792, EPI_ISL_865793, EPI_ISL_865794, EPI_ISL_865795, EPI_ISL_865796, EPI_ISL_865797, EPI_ISL_865798, EPI_ISL_865799, EPI_ISL_865800, EPI_ISL_865801, EPI_ISL_865802, EPI_ISL_865803, EPI_ISL_865804, EPI_ISL_865805, EPI_ISL_865806, EPI_ISL_865807, EPI_ISL_865808, EPI_ISL_865809, EPI_ISL_865810, EPI_ISL_865811, EPI_ISL_865812, EPI_ISL_865813, EPI_ISL_865814, EPI_ISL_865815, EPI_ISL_865816, EPI_ISL_865817, EPI_ISL_865818, EPI_ISL_865819, EPI_ISL_865820, EPI_ISL_865821, EPI_ISL_865822, EPI_ISL_865823, EPI_ISL_865824, EPI_ISL_865825, EPI_ISL_865826, EPI_ISL_865827, EPI_ISL_865828, EPI_ISL_865829, EPI_ISL_865830, EPI_ISL_865831, EPI_ISL_865832, EPI_ISL_865833, EPI_ISL_865834, EPI_ISL_865835, EPI_ISL_865836, EPI_ISL_865837, EPI_ISL_865838, EPI_ISL_865839, EPI_ISL_865840, EPI_ISL_865841, EPI_ISL_865842, EPI_ISL_865843, EPI_ISL_865844, EPI_ISL_865845, EPI_ISL_865846, EPI_ISL_919961, EPI_ISL_919962, EPI_ISL_919963, EPI_ISL_919964, EPI_ISL_919965, EPI_ISL_919966, EPI_ISL_919967, EPI_ISL_919968, EPI_ISL_919969, EPI_ISL_919970, EPI_ISL_919971, EPI_ISL_919972, EPI_ISL_919973, EPI_ISL_919974, EPI_ISL_919975, EPI_ISL_919976, EPI_ISL_919977, EPI_ISL_919978, EPI_ISL_919979, EPI_ISL_919980, EPI_ISL_919981, EPI_ISL_919982, EPI_ISL_919983, EPI_ISL_919984, EPI_ISL_919985, EPI_ISL_919986, EPI_ISL_919987, EPI_ISL_919988, EPI_ISL_919989, EPI_ISL_919990, EPI_ISL_919991, EPI_ISL_919992, EPI_ISL_919993, EPI_ISL_919994, EPI_ISL_919995, EPI_ISL_919996, EPI_ISL_919997, EPI_ISL_919998, EPI_ISL_919999, EPI_ISL_920000, EPI_ISL_920001, EPI_ISL_920002, EPI_ISL_920003, EPI_ISL_920004, EPI_ISL_920005, EPI_ISL_920006, EPI_ISL_920007, EPI_ISL_920008, EPI_ISL_920009, EPI_ISL_920010, EPI_ISL_920011, EPI_ISL_920012, EPI_ISL_920013, EPI_ISL_920014, EPI_ISL_920015, EPI_ISL_920016, EPI_ISL_920017, EPI_ISL_920018, EPI_ISL_920019, EPI_ISL_920020, EPI_ISL_920021, EPI_ISL_920022, EPI_ISL_920023, EPI_ISL_920024, EPI_ISL_920025, EPI_ISL_920026, EPI_ISL_920027, EPI_ISL_920028, EPI_ISL_920029, EPI_ISL_920030, EPI_ISL_920031, EPI_ISL_920032, EPI_ISL_920033, EPI_ISL_920034, EPI_ISL_920035, EPI_ISL_920036, EPI_ISL_920037, EPI_ISL_920038, EPI_ISL_920039, EPI_ISL_920040, EPI_ISL_920041, EPI_ISL_920042, EPI_ISL_920043, EPI_ISL_920044, EPI_ISL_920045, EPI_ISL_920046, EPI_ISL_920047, EPI_ISL_920048, EPI_ISL_920049, EPI_ISL_920050, EPI_ISL_920051, EPI_ISL_865847, EPI_ISL_920052, EPI_ISL_920053, EPI_ISL_920054, EPI_ISL_920055, EPI_ISL_920056, EPI_ISL_949905, EPI_ISL_920057, EPI_ISL_920058, EPI_ISL_920059, EPI_ISL_920060, EPI_ISL_920061, EPI_ISL_920062, EPI_ISL_920063, EPI_ISL_920064, EPI_ISL_920065, EPI_ISL_920066, EPI_ISL_920067, EPI_ISL_920068, EPI_ISL_920069, EPI_ISL_920070, EPI_ISL_920071, EPI_ISL_920072, EPI_ISL_920073, EPI_ISL_920074, EPI_ISL_920075, EPI_ISL_920076, EPI_ISL_920077, EPI_ISL_920078, EPI_ISL_920079, EPI_ISL_920080, EPI_ISL_920081, EPI_ISL_920082, EPI_ISL_949906, EPI_ISL_949907, EPI_ISL_949908, EPI_ISL_949909, EPI_ISL_949910, EPI_ISL_949911, EPI_ISL_949912, EPI_ISL_949913, EPI_ISL_949914, EPI_ISL_949915, EPI_ISL_949916, EPI_ISL_997833, EPI_ISL_997834, EPI_ISL_997835, EPI_ISL_997836, EPI_ISL_997837, EPI_ISL_997838, EPI_ISL_1050426, EPI_ISL_1050427, EPI_ISL_1050428, EPI_ISL_1050429, EPI_ISL_1050430, EPI_ISL_1247989, EPI_ISL_1247990, EPI_ISL_1247991, EPI_ISL_1247992, EPI_ISL_1247993, EPI_ISL_1247994, EPI_ISL_1308969, EPI_ISL_1308970, EPI_ISL_1637000, EPI_ISL_1050431, EPI_ISL_838937, EPI_ISL_838938, EPI_ISL_838939, EPI_ISL_838940, EPI_ISL_838941, EPI_ISL_838942, EPI_ISL_838943, EPI_ISL_838944, EPI_ISL_838945, EPI_ISL_838946, EPI_ISL_838947, EPI_ISL_838948, EPI_ISL_838949, EPI_ISL_838950, EPI_ISL_1050432, EPI_ISL_838951, EPI_ISL_1050433, EPI_ISL_838952, EPI_ISL_838953, EPI_ISL_1050434, EPI_ISL_1050435, EPI_ISL_838954, EPI_ISL_1050436, EPI_ISL_838955, EPI_ISL_838956, EPI_ISL_838957, EPI_ISL_1050437, EPI_ISL_838958, EPI_ISL_838959, EPI_ISL_838960, EPI_ISL_838961, EPI_ISL_838962, EPI_ISL_838963, EPI_ISL_838964, EPI_ISL_838965, EPI_ISL_838966, EPI_ISL_838967, EPI_ISL_838968, EPI_ISL_838969, EPI_ISL_838970, EPI_ISL_838971, EPI_ISL_1050438, EPI_ISL_838972, EPI_ISL_838973, EPI_ISL_838974, EPI_ISL_838975, EPI_ISL_838976, EPI_ISL_838977, EPI_ISL_838978, EPI_ISL_997839, EPI_ISL_838979, EPI_ISL_838980, EPI_ISL_838981, EPI_ISL_838982, EPI_ISL_838983, EPI_ISL_838984, EPI_ISL_838985, EPI_ISL_838986, EPI_ISL_838987, EPI_ISL_865848, EPI_ISL_865849, EPI_ISL_865850, EPI_ISL_1050439, EPI_ISL_1050440, EPI_ISL_865851, EPI_ISL_1050441, EPI_ISL_997840, EPI_ISL_1050442, EPI_ISL_1050443, EPI_ISL_865852, EPI_ISL_838988, EPI_ISL_865853, EPI_ISL_1050444, EPI_ISL_838989, EPI_ISL_838990, EPI_ISL_865854, EPI_ISL_865855, EPI_ISL_865856, EPI_ISL_865857, EPI_ISL_865858, EPI_ISL_865859, EPI_ISL_865860, EPI_ISL_865861, EPI_ISL_865862, EPI_ISL_865863, EPI_ISL_865864, EPI_ISL_865865, EPI_ISL_865866, EPI_ISL_838991, EPI_ISL_838992, EPI_ISL_838993, EPI_ISL_838994, EPI_ISL_838995, EPI_ISL_838996, EPI_ISL_838997, EPI_ISL_838998, EPI_ISL_1832593, EPI_ISL_838999, EPI_ISL_839000, EPI_ISL_839001, EPI_ISL_839002, EPI_ISL_839003, EPI_ISL_839004, EPI_ISL_839005, EPI_ISL_839006, EPI_ISL_839007, EPI_ISL_839008, EPI_ISL_839009, EPI_ISL_839010, EPI_ISL_839011, EPI_ISL_839012, EPI_ISL_839013, EPI_ISL_839014, EPI_ISL_839015, EPI_ISL_865867, EPI_ISL_865868, EPI_ISL_865869, EPI_ISL_865870, EPI_ISL_865871, EPI_ISL_865872, EPI_ISL_865873, EPI_ISL_865874, EPI_ISL_865875, EPI_ISL_865876, EPI_ISL_865877, EPI_ISL_865878, EPI_ISL_865879, EPI_ISL_1050445, EPI_ISL_1050446, EPI_ISL_865880, EPI_ISL_1050447, EPI_ISL_1050448, EPI_ISL_1050449, EPI_ISL_1050450, EPI_ISL_1050451, EPI_ISL_839016, EPI_ISL_1050452, EPI_ISL_839017, EPI_ISL_839018, EPI_ISL_839019, EPI_ISL_1050453, EPI_ISL_839020, EPI_ISL_1050454, EPI_ISL_1050455, EPI_ISL_839021, EPI_ISL_1050456, EPI_ISL_839022, EPI_ISL_839023, EPI_ISL_1050457, EPI_ISL_839024, EPI_ISL_920083, EPI_ISL_920084, EPI_ISL_920085, EPI_ISL_920086, EPI_ISL_865881, EPI_ISL_865882, EPI_ISL_1050458, EPI_ISL_1050459, EPI_ISL_865883, EPI_ISL_865884, EPI_ISL_1050460, EPI_ISL_1050461, EPI_ISL_1050462, EPI_ISL_865885, EPI_ISL_865886, EPI_ISL_920087, EPI_ISL_920088, EPI_ISL_920089, EPI_ISL_920090, EPI_ISL_865887, EPI_ISL_839025, EPI_ISL_1050463, EPI_ISL_865888, EPI_ISL_997841, EPI_ISL_997842, EPI_ISL_920091, EPI_ISL_1050464, EPI_ISL_1050465, EPI_ISL_1050466, EPI_ISL_865889, EPI_ISL_839026, EPI_ISL_839027, EPI_ISL_839028, EPI_ISL_839029, EPI_ISL_839030, EPI_ISL_839031, EPI_ISL_839032, EPI_ISL_839033, EPI_ISL_839034, EPI_ISL_839035, EPI_ISL_839036, EPI_ISL_839037, EPI_ISL_839038, EPI_ISL_839039, EPI_ISL_665695, EPI_ISL_665674, EPI_ISL_665711, EPI_ISL_665703, EPI_ISL_665335, EPI_ISL_665428, EPI_ISL_665720, EPI_ISL_665661, EPI_ISL_665705, EPI_ISL_665413, EPI_ISL_665709, EPI_ISL_665339, EPI_ISL_679575, EPI_ISL_679576, EPI_ISL_679577, EPI_ISL_679578, EPI_ISL_679579, EPI_ISL_679580, EPI_ISL_679581, EPI_ISL_679582, EPI_ISL_679583, EPI_ISL_679584, EPI_ISL_679585, EPI_ISL_679586, EPI_ISL_679587, EPI_ISL_679588, EPI_ISL_679589, EPI_ISL_679590, EPI_ISL_679591, EPI_ISL_679592, EPI_ISL_679593, EPI_ISL_679594, EPI_ISL_679595, EPI_ISL_679596, EPI_ISL_679597, EPI_ISL_679598, EPI_ISL_679599, EPI_ISL_679600, EPI_ISL_679601, EPI_ISL_679602, EPI_ISL_679603, EPI_ISL_679604, EPI_ISL_679605, EPI_ISL_679606, EPI_ISL_679607, EPI_ISL_679608, EPI_ISL_679609, EPI_ISL_679610, EPI_ISL_679611, EPI_ISL_679612, EPI_ISL_679613, EPI_ISL_679614, EPI_ISL_679615, EPI_ISL_724597, EPI_ISL_703107, EPI_ISL_679616, EPI_ISL_679617, EPI_ISL_705297, EPI_ISL_704963, EPI_ISL_679618, EPI_ISL_679619, EPI_ISL_679620, EPI_ISL_702661, EPI_ISL_703069, EPI_ISL_705337, EPI_ISL_705232, EPI_ISL_705285, EPI_ISL_702824, EPI_ISL_705331, EPI_ISL_705078, EPI_ISL_705184, EPI_ISL_705132, EPI_ISL_703740, EPI_ISL_705392, EPI_ISL_705283, EPI_ISL_705396, EPI_ISL_702910, EPI_ISL_705007, EPI_ISL_1104662, EPI_ISL_724598, EPI_ISL_724599, EPI_ISL_724600, EPI_ISL_724601, EPI_ISL_724602, EPI_ISL_724603, EPI_ISL_1104663, EPI_ISL_724604, EPI_ISL_724605, EPI_ISL_1104664, EPI_ISL_1104665, EPI_ISL_1104666, EPI_ISL_1104667, EPI_ISL_1104668, EPI_ISL_1104669, EPI_ISL_1104670, EPI_ISL_1104671, EPI_ISL_1104672, EPI_ISL_1104673, EPI_ISL_1104674, EPI_ISL_1104675, EPI_ISL_1104676, EPI_ISL_1104677, EPI_ISL_1104678, EPI_ISL_1104679, EPI_ISL_1104680, EPI_ISL_724606, EPI_ISL_1104681, EPI_ISL_724607, EPI_ISL_763442, EPI_ISL_724608, EPI_ISL_763784, EPI_ISL_724609, EPI_ISL_763540, EPI_ISL_764228, EPI_ISL_763813, EPI_ISL_764039, EPI_ISL_764040, EPI_ISL_763767, EPI_ISL_763468, EPI_ISL_763640, EPI_ISL_763500, EPI_ISL_764041, EPI_ISL_763551, EPI_ISL_764042, EPI_ISL_813907, EPI_ISL_764037, EPI_ISL_764128, EPI_ISL_813908, EPI_ISL_764043, EPI_ISL_813909, EPI_ISL_813910, EPI_ISL_763687, EPI_ISL_763785, EPI_ISL_763377, EPI_ISL_764175, EPI_ISL_763381, EPI_ISL_763399, EPI_ISL_764383, EPI_ISL_764384, EPI_ISL_763728, EPI_ISL_763745, EPI_ISL_763552, EPI_ISL_763544, EPI_ISL_764385, EPI_ISL_763700, EPI_ISL_763520, EPI_ISL_764044, EPI_ISL_764045, EPI_ISL_763757, EPI_ISL_764046, EPI_ISL_763682, EPI_ISL_763809, EPI_ISL_763811, EPI_ISL_764038, EPI_ISL_763545, EPI_ISL_764146, EPI_ISL_763730, EPI_ISL_764241, EPI_ISL_763578, EPI_ISL_764047, EPI_ISL_763455, EPI_ISL_764048, EPI_ISL_764049, EPI_ISL_763567, EPI_ISL_764050, EPI_ISL_764051, EPI_ISL_763485, EPI_ISL_764052, EPI_ISL_763486, EPI_ISL_763393, EPI_ISL_763826, EPI_ISL_764053, EPI_ISL_763628, EPI_ISL_764131, EPI_ISL_763582, EPI_ISL_763643, EPI_ISL_763644, EPI_ISL_813911, EPI_ISL_813912, EPI_ISL_813913, EPI_ISL_813914, EPI_ISL_813915, EPI_ISL_813916, EPI_ISL_813917, EPI_ISL_813918, EPI_ISL_763397, EPI_ISL_763510, EPI_ISL_764160, EPI_ISL_764054, EPI_ISL_763756, EPI_ISL_763772, EPI_ISL_764055, EPI_ISL_764056, EPI_ISL_764386, EPI_ISL_764057, EPI_ISL_763810, EPI_ISL_813919, EPI_ISL_813920, EPI_ISL_813921, EPI_ISL_763720, EPI_ISL_813922, EPI_ISL_763398, EPI_ISL_763491, EPI_ISL_763404, EPI_ISL_764058, EPI_ISL_764059, EPI_ISL_764060, EPI_ISL_813923, EPI_ISL_813924, EPI_ISL_813925, EPI_ISL_813926, EPI_ISL_813927, EPI_ISL_813928, EPI_ISL_813929, EPI_ISL_813930, EPI_ISL_813931, EPI_ISL_813932, EPI_ISL_813933, EPI_ISL_813934, EPI_ISL_813935, EPI_ISL_764188, EPI_ISL_813936, EPI_ISL_813937, EPI_ISL_813938, EPI_ISL_813939, EPI_ISL_813940, EPI_ISL_813941, EPI_ISL_813942, EPI_ISL_813943, EPI_ISL_813944, EPI_ISL_813945, EPI_ISL_813946, EPI_ISL_813947, EPI_ISL_813948, EPI_ISL_813949, EPI_ISL_813950, EPI_ISL_813951, EPI_ISL_813952, EPI_ISL_813953, EPI_ISL_813954, EPI_ISL_813955, EPI_ISL_813956, EPI_ISL_813957, EPI_ISL_813958, EPI_ISL_813959, EPI_ISL_813960, EPI_ISL_813961, EPI_ISL_813962, EPI_ISL_813963, EPI_ISL_813964, EPI_ISL_813965, EPI_ISL_813966, EPI_ISL_813967, EPI_ISL_813968, EPI_ISL_813969, EPI_ISL_813970, EPI_ISL_820063, EPI_ISL_820083, EPI_ISL_819892, EPI_ISL_819876, EPI_ISL_819884, EPI_ISL_1386831, EPI_ISL_819879, EPI_ISL_819878, EPI_ISL_819888, EPI_ISL_819889, EPI_ISL_819882, EPI_ISL_819880, EPI_ISL_819881, EPI_ISL_819874, EPI_ISL_819873, EPI_ISL_819926, EPI_ISL_819875, EPI_ISL_819943, EPI_ISL_819924, EPI_ISL_819944, EPI_ISL_819938, EPI_ISL_819940, EPI_ISL_1386832, EPI_ISL_819927, EPI_ISL_819923, EPI_ISL_1386833, EPI_ISL_1386834, EPI_ISL_819883, EPI_ISL_1386835, EPI_ISL_819893, EPI_ISL_819958, EPI_ISL_1308971, EPI_ISL_819922, EPI_ISL_819921, EPI_ISL_1308972, EPI_ISL_819925, EPI_ISL_819920, EPI_ISL_1308973, EPI_ISL_819937, EPI_ISL_819979, EPI_ISL_819991, EPI_ISL_1386836, EPI_ISL_819930, EPI_ISL_819936, EPI_ISL_819962, EPI_ISL_820007, EPI_ISL_820038, EPI_ISL_820008, EPI_ISL_819978, EPI_ISL_819951, EPI_ISL_819980, EPI_ISL_819955, EPI_ISL_819997, EPI_ISL_819981, EPI_ISL_819998, EPI_ISL_819961, EPI_ISL_819957, EPI_ISL_819995, EPI_ISL_819965, EPI_ISL_820000, EPI_ISL_819992, EPI_ISL_819982, EPI_ISL_819983, EPI_ISL_819950, EPI_ISL_820012, EPI_ISL_819984, EPI_ISL_820037, EPI_ISL_820331, EPI_ISL_820017, EPI_ISL_819985, EPI_ISL_820032, EPI_ISL_820016, EPI_ISL_819954, EPI_ISL_819952, EPI_ISL_819949, EPI_ISL_819993, EPI_ISL_819947, EPI_ISL_819986, EPI_ISL_819968, EPI_ISL_819946, EPI_ISL_820039, EPI_ISL_820040, EPI_ISL_819999, EPI_ISL_820033, EPI_ISL_820019, EPI_ISL_820013, EPI_ISL_820034, EPI_ISL_820018, EPI_ISL_820031, EPI_ISL_820396, EPI_ISL_820054, EPI_ISL_820058, EPI_ISL_820420, EPI_ISL_820064, EPI_ISL_820206, EPI_ISL_820045, EPI_ISL_820226, EPI_ISL_820115, EPI_ISL_820218, EPI_ISL_820122, EPI_ISL_820345, EPI_ISL_820100, EPI_ISL_820209, EPI_ISL_820081, EPI_ISL_820101, EPI_ISL_820053, EPI_ISL_820084, EPI_ISL_819987, EPI_ISL_819988, EPI_ISL_820051, EPI_ISL_819967, EPI_ISL_820326, EPI_ISL_819966, EPI_ISL_820117, EPI_ISL_820381, EPI_ISL_820085, EPI_ISL_820046, EPI_ISL_820057, EPI_ISL_820048, EPI_ISL_820116, EPI_ISL_820127, EPI_ISL_820121, EPI_ISL_820047, EPI_ISL_820049, EPI_ISL_820236, EPI_ISL_820138, EPI_ISL_820052, EPI_ISL_820061, EPI_ISL_820089, EPI_ISL_820099, EPI_ISL_820060, EPI_ISL_820066, EPI_ISL_820059, EPI_ISL_820333, EPI_ISL_820111, EPI_ISL_820118, EPI_ISL_820246, EPI_ISL_820256, EPI_ISL_820271, EPI_ISL_820309, EPI_ISL_820282, EPI_ISL_820268, EPI_ISL_820211, EPI_ISL_820213, EPI_ISL_820123, EPI_ISL_820109, EPI_ISL_820229, EPI_ISL_820010, EPI_ISL_820114, EPI_ISL_820125, EPI_ISL_820128, EPI_ISL_820273, EPI_ISL_820024, EPI_ISL_839040, EPI_ISL_1308974, EPI_ISL_1308975, EPI_ISL_1308976, EPI_ISL_1308977, EPI_ISL_819948, EPI_ISL_820318, EPI_ISL_820264, EPI_ISL_819989, EPI_ISL_820266, EPI_ISL_820036, EPI_ISL_820035, EPI_ISL_820340, EPI_ISL_819919, EPI_ISL_820086, EPI_ISL_820050, EPI_ISL_820249, EPI_ISL_820009, EPI_ISL_820316, EPI_ISL_1308978, EPI_ISL_820014, EPI_ISL_819964, EPI_ISL_820204, EPI_ISL_820113, EPI_ISL_820094, EPI_ISL_820087, EPI_ISL_820216, EPI_ISL_820065, EPI_ISL_820259, EPI_ISL_820120, EPI_ISL_820347, EPI_ISL_820343, EPI_ISL_819941, EPI_ISL_820020, EPI_ISL_819969, EPI_ISL_819939, EPI_ISL_819929, EPI_ISL_819994, EPI_ISL_1247995, EPI_ISL_820321, EPI_ISL_820314, EPI_ISL_820383, EPI_ISL_820337, EPI_ISL_820373, EPI_ISL_820328, EPI_ISL_820335, EPI_ISL_820350, EPI_ISL_820385, EPI_ISL_820276, EPI_ISL_820251, EPI_ISL_820376, EPI_ISL_1247996, EPI_ISL_1247997, EPI_ISL_1247998, EPI_ISL_839041, EPI_ISL_839042, EPI_ISL_839043, EPI_ISL_1247999, EPI_ISL_1308979, EPI_ISL_1308980, EPI_ISL_1474836, EPI_ISL_1474837, EPI_ISL_839044, EPI_ISL_839045, EPI_ISL_839046, EPI_ISL_839047, EPI_ISL_839048, EPI_ISL_839049, EPI_ISL_839050, EPI_ISL_839051, EPI_ISL_1248000, EPI_ISL_839052, EPI_ISL_839053, EPI_ISL_839054, EPI_ISL_839055, EPI_ISL_839056, EPI_ISL_839057, EPI_ISL_839058, EPI_ISL_839059, EPI_ISL_839060, EPI_ISL_1248001, EPI_ISL_839061, EPI_ISL_839062, EPI_ISL_1248002, EPI_ISL_839063, EPI_ISL_1248003, EPI_ISL_1248004, EPI_ISL_1248005, EPI_ISL_1248006, EPI_ISL_1248007, EPI_ISL_1248008, EPI_ISL_1248009, EPI_ISL_839064, EPI_ISL_1248010, EPI_ISL_839065, EPI_ISL_839066, EPI_ISL_839067, EPI_ISL_839068, EPI_ISL_839069, EPI_ISL_839070, EPI_ISL_839071, EPI_ISL_839072, EPI_ISL_839073, EPI_ISL_839074, EPI_ISL_839075, EPI_ISL_839076, EPI_ISL_839077, EPI_ISL_839078, EPI_ISL_839079, EPI_ISL_839080, EPI_ISL_839081, EPI_ISL_839082, EPI_ISL_839083, EPI_ISL_839084, EPI_ISL_839085, EPI_ISL_839086, EPI_ISL_839087, EPI_ISL_839088, EPI_ISL_839089, EPI_ISL_839090, EPI_ISL_839091, EPI_ISL_839092, EPI_ISL_839093, EPI_ISL_839094, EPI_ISL_839095, EPI_ISL_839096, EPI_ISL_839097, EPI_ISL_839098, EPI_ISL_839099, EPI_ISL_839100, EPI_ISL_1308981, EPI_ISL_1308982, EPI_ISL_1308983, EPI_ISL_1308984, EPI_ISL_1308985, EPI_ISL_1308986, EPI_ISL_1308987, EPI_ISL_1308988, EPI_ISL_1308989, EPI_ISL_1308990, EPI_ISL_1308991, EPI_ISL_1308992, EPI_ISL_1308993, EPI_ISL_1308994, EPI_ISL_1308995, EPI_ISL_1308996, EPI_ISL_1308997, EPI_ISL_1308998, EPI_ISL_1308999, EPI_ISL_1309000, EPI_ISL_1309001, EPI_ISL_1309002, EPI_ISL_1309003, EPI_ISL_1309004, EPI_ISL_1309005, EPI_ISL_1248011, EPI_ISL_1309006, EPI_ISL_1248012, EPI_ISL_1248013, EPI_ISL_1309007, EPI_ISL_1309008, EPI_ISL_1309009, EPI_ISL_1309010, EPI_ISL_1309011, EPI_ISL_1309012, EPI_ISL_1309013, EPI_ISL_1309014, EPI_ISL_1309015, EPI_ISL_1309016, EPI_ISL_1309017, EPI_ISL_1309018, EPI_ISL_1309019, EPI_ISL_1309020, EPI_ISL_1309021, EPI_ISL_839101, EPI_ISL_839102, EPI_ISL_839103, EPI_ISL_839104, EPI_ISL_839105, EPI_ISL_839106, EPI_ISL_839107, EPI_ISL_839108, EPI_ISL_839109, EPI_ISL_839110, EPI_ISL_839111, EPI_ISL_839112, EPI_ISL_839113, EPI_ISL_839114, EPI_ISL_839115, EPI_ISL_839116, EPI_ISL_839117, EPI_ISL_839118, EPI_ISL_839119, EPI_ISL_1248014, EPI_ISL_839120, EPI_ISL_839121, EPI_ISL_1309022, EPI_ISL_1309023, EPI_ISL_1248015, EPI_ISL_1248016, EPI_ISL_839122, EPI_ISL_839123, EPI_ISL_1309024, EPI_ISL_839124, EPI_ISL_839125, EPI_ISL_1248017, EPI_ISL_839126, EPI_ISL_839127, EPI_ISL_1248018, EPI_ISL_839128, EPI_ISL_839129, EPI_ISL_839130, EPI_ISL_839131, EPI_ISL_839132, EPI_ISL_1248019, EPI_ISL_1248020, EPI_ISL_839133, EPI_ISL_839134, EPI_ISL_839135, EPI_ISL_839136, EPI_ISL_839137, EPI_ISL_839138, EPI_ISL_839139, EPI_ISL_839140, EPI_ISL_1248021, EPI_ISL_839141, EPI_ISL_839142, EPI_ISL_839143, EPI_ISL_839144, EPI_ISL_839145, EPI_ISL_839146, EPI_ISL_839147, EPI_ISL_839148, EPI_ISL_839149, EPI_ISL_839150, EPI_ISL_839151, EPI_ISL_839152, EPI_ISL_839153, EPI_ISL_839154, EPI_ISL_839155, EPI_ISL_839156, EPI_ISL_839157, EPI_ISL_839158, EPI_ISL_839159, EPI_ISL_839160, EPI_ISL_839161, EPI_ISL_839162, EPI_ISL_839163, EPI_ISL_839164, EPI_ISL_1248022, EPI_ISL_839165, EPI_ISL_839166, EPI_ISL_839167, EPI_ISL_839168, EPI_ISL_1248023, EPI_ISL_1248024, EPI_ISL_1248025, EPI_ISL_1248026, EPI_ISL_1248027, EPI_ISL_1248028, EPI_ISL_1248029, EPI_ISL_1248030, EPI_ISL_1248031, EPI_ISL_1248032, EPI_ISL_1248033, EPI_ISL_1248034, EPI_ISL_839169, EPI_ISL_1248035, EPI_ISL_1248036, EPI_ISL_839170, EPI_ISL_839171, EPI_ISL_1248037, EPI_ISL_1248038, EPI_ISL_1248039, EPI_ISL_1248040, EPI_ISL_1248041, EPI_ISL_1248042, EPI_ISL_1248043, EPI_ISL_1248044, EPI_ISL_1248045, EPI_ISL_1248046, EPI_ISL_1248047, EPI_ISL_1248048, EPI_ISL_1248049, EPI_ISL_839172, EPI_ISL_839173, EPI_ISL_839174, EPI_ISL_839175, EPI_ISL_839176, EPI_ISL_839177, EPI_ISL_839178, EPI_ISL_839179, EPI_ISL_839180, EPI_ISL_839181, EPI_ISL_839182, EPI_ISL_839183, EPI_ISL_839184, EPI_ISL_839185, EPI_ISL_839186, EPI_ISL_839187, EPI_ISL_839188, EPI_ISL_839189, EPI_ISL_839190, EPI_ISL_839191, EPI_ISL_839192, EPI_ISL_839193, EPI_ISL_839194, EPI_ISL_839195, EPI_ISL_839196, EPI_ISL_839197, EPI_ISL_839198, EPI_ISL_839199, EPI_ISL_839200, EPI_ISL_839201, EPI_ISL_839202, EPI_ISL_839203, EPI_ISL_839204, EPI_ISL_839205, EPI_ISL_839206, EPI_ISL_839207, EPI_ISL_839208, EPI_ISL_839209, EPI_ISL_839210, EPI_ISL_839211, EPI_ISL_839212, EPI_ISL_839213, EPI_ISL_839214, EPI_ISL_839215, EPI_ISL_839216, EPI_ISL_839217, EPI_ISL_839218, EPI_ISL_839219, EPI_ISL_839220, EPI_ISL_839221, EPI_ISL_839222, EPI_ISL_839223, EPI_ISL_839224, EPI_ISL_839225, EPI_ISL_839226, EPI_ISL_839227, EPI_ISL_839228, EPI_ISL_839229, EPI_ISL_839230, EPI_ISL_1248050, EPI_ISL_1248051, EPI_ISL_1248052, EPI_ISL_1248053, EPI_ISL_1248054, EPI_ISL_1248055, EPI_ISL_839231, EPI_ISL_839232, EPI_ISL_1248056, EPI_ISL_839233, EPI_ISL_1248057, EPI_ISL_839234, EPI_ISL_839235, EPI_ISL_839236, EPI_ISL_839237, EPI_ISL_839238, EPI_ISL_839239, EPI_ISL_839240, EPI_ISL_839241, EPI_ISL_839242, EPI_ISL_839243, EPI_ISL_839244, EPI_ISL_1248058, EPI_ISL_1248059, EPI_ISL_839245, EPI_ISL_1248060, EPI_ISL_1248061, EPI_ISL_1248062, EPI_ISL_1248063, EPI_ISL_1248064, EPI_ISL_1248065, EPI_ISL_1050467, EPI_ISL_839246, EPI_ISL_1248066, EPI_ISL_1248067, EPI_ISL_1248068, EPI_ISL_1248069, EPI_ISL_1248070, EPI_ISL_1248071, EPI_ISL_1248072, EPI_ISL_1248073, EPI_ISL_1248074, EPI_ISL_1248075, EPI_ISL_1248076, EPI_ISL_839247, EPI_ISL_839248, EPI_ISL_839249, EPI_ISL_1248077, EPI_ISL_1248078, EPI_ISL_1248079, EPI_ISL_1248080, EPI_ISL_839250, EPI_ISL_1248081, EPI_ISL_839251, EPI_ISL_839252, EPI_ISL_839253, EPI_ISL_839254, EPI_ISL_839255, EPI_ISL_839256, EPI_ISL_839257, EPI_ISL_839258, EPI_ISL_839259, EPI_ISL_839260, EPI_ISL_839261, EPI_ISL_839262, EPI_ISL_839263, EPI_ISL_1050468, EPI_ISL_839264, EPI_ISL_839265, EPI_ISL_839266, EPI_ISL_839267, EPI_ISL_839268, EPI_ISL_839269, EPI_ISL_839270, EPI_ISL_839271, EPI_ISL_839272, EPI_ISL_839273, EPI_ISL_839274, EPI_ISL_839275, EPI_ISL_1248082, EPI_ISL_1248083, EPI_ISL_839276, EPI_ISL_1248084, EPI_ISL_839277, EPI_ISL_839278, EPI_ISL_839279, EPI_ISL_839280, EPI_ISL_1248085, EPI_ISL_839281, EPI_ISL_1248086, EPI_ISL_839282, EPI_ISL_839283, EPI_ISL_839284, EPI_ISL_839285, EPI_ISL_839286, EPI_ISL_839287, EPI_ISL_839288, EPI_ISL_839289, EPI_ISL_839290, EPI_ISL_839291, EPI_ISL_839292, EPI_ISL_839293, EPI_ISL_839294, EPI_ISL_839295, EPI_ISL_839296, EPI_ISL_839297, EPI_ISL_839298, EPI_ISL_839299, EPI_ISL_839300, EPI_ISL_839301, EPI_ISL_839302, EPI_ISL_1248087, EPI_ISL_1248088, EPI_ISL_839303, EPI_ISL_1248089, EPI_ISL_1248091, EPI_ISL_1248092, EPI_ISL_1248093, EPI_ISL_1050469, EPI_ISL_1050470, EPI_ISL_1248094, EPI_ISL_1248095, EPI_ISL_1050471, EPI_ISL_1050472, EPI_ISL_1050473, EPI_ISL_1050474, EPI_ISL_1050475, EPI_ISL_1050476, EPI_ISL_1050477, EPI_ISL_1050478, EPI_ISL_1050479, EPI_ISL_1050480, EPI_ISL_1050481, EPI_ISL_1050482, EPI_ISL_1050483, EPI_ISL_1050484, EPI_ISL_1050485, EPI_ISL_1050486, EPI_ISL_1248096, EPI_ISL_1248097, EPI_ISL_865890, EPI_ISL_1050487, EPI_ISL_1248098, EPI_ISL_1248099, EPI_ISL_1050488, EPI_ISL_1050489, EPI_ISL_1050490, EPI_ISL_1050491, EPI_ISL_839304, EPI_ISL_1050492, EPI_ISL_1050493, EPI_ISL_1050494, EPI_ISL_1050495, EPI_ISL_1248100, EPI_ISL_1050496, EPI_ISL_1050497, EPI_ISL_1050498, EPI_ISL_1050499, EPI_ISL_1248101, EPI_ISL_1248102, EPI_ISL_1050500, EPI_ISL_1050501, EPI_ISL_865891, EPI_ISL_1050503, EPI_ISL_1248103, EPI_ISL_1248104, EPI_ISL_865892, EPI_ISL_1248105, EPI_ISL_1050504, EPI_ISL_1050505, EPI_ISL_1050506, EPI_ISL_1050507, EPI_ISL_1050508, EPI_ISL_865893, EPI_ISL_1050509, EPI_ISL_865894, EPI_ISL_865895, EPI_ISL_865896, EPI_ISL_865897, EPI_ISL_865898, EPI_ISL_865899, EPI_ISL_865900, EPI_ISL_1248106, EPI_ISL_865901, EPI_ISL_865902, EPI_ISL_1248107, EPI_ISL_1248108, EPI_ISL_865903, EPI_ISL_1248109, EPI_ISL_1248110, EPI_ISL_1248111, EPI_ISL_1248112, EPI_ISL_1248113, EPI_ISL_1050510, EPI_ISL_1050511, EPI_ISL_1050512, EPI_ISL_1050513, EPI_ISL_1050514, EPI_ISL_1050515, EPI_ISL_1050516, EPI_ISL_1050517, EPI_ISL_1050518, EPI_ISL_1050519, EPI_ISL_1050520, EPI_ISL_1050521, EPI_ISL_1050522, EPI_ISL_1050523, EPI_ISL_1050524, EPI_ISL_1050525, EPI_ISL_1248114, EPI_ISL_1248115, EPI_ISL_1248116, EPI_ISL_1248117, EPI_ISL_1248118, EPI_ISL_1248119, EPI_ISL_1248120, EPI_ISL_865904, EPI_ISL_1248121, EPI_ISL_865905, EPI_ISL_865906, EPI_ISL_865907, EPI_ISL_865908, EPI_ISL_865909, EPI_ISL_865910, EPI_ISL_865911, EPI_ISL_865912, EPI_ISL_865913, EPI_ISL_865914, EPI_ISL_865915, EPI_ISL_865916, EPI_ISL_865917, EPI_ISL_865918, EPI_ISL_865919, EPI_ISL_1248122, EPI_ISL_1248123, EPI_ISL_865920, EPI_ISL_1248124, EPI_ISL_1248125, EPI_ISL_1248126, EPI_ISL_1248127, EPI_ISL_865921, EPI_ISL_865922, EPI_ISL_865923, EPI_ISL_865924, EPI_ISL_865925, EPI_ISL_865926, EPI_ISL_865927, EPI_ISL_865928, EPI_ISL_1248128, EPI_ISL_1248129, EPI_ISL_865929, EPI_ISL_1248130, EPI_ISL_865930, EPI_ISL_865931, EPI_ISL_865932, EPI_ISL_865933, EPI_ISL_865934, EPI_ISL_1248131, EPI_ISL_1248132, EPI_ISL_1248133, EPI_ISL_865935, EPI_ISL_865936, EPI_ISL_865937, EPI_ISL_865938, EPI_ISL_1248134, EPI_ISL_1248135, EPI_ISL_865939, EPI_ISL_1248136, EPI_ISL_865940, EPI_ISL_865941, EPI_ISL_865942, EPI_ISL_865943, EPI_ISL_1248137, EPI_ISL_865944, EPI_ISL_865945, EPI_ISL_865946, EPI_ISL_865947, EPI_ISL_1248138, EPI_ISL_865948, EPI_ISL_865949, EPI_ISL_865950, EPI_ISL_865951, EPI_ISL_865952, EPI_ISL_865953, EPI_ISL_1248139, EPI_ISL_1248140, EPI_ISL_865954, EPI_ISL_865955, EPI_ISL_865956, EPI_ISL_865957, EPI_ISL_1248141, EPI_ISL_1248142, EPI_ISL_865958, EPI_ISL_1248143, EPI_ISL_865959, EPI_ISL_865960, EPI_ISL_1248144, EPI_ISL_865961, EPI_ISL_1248145, EPI_ISL_865962, EPI_ISL_865963, EPI_ISL_865964, EPI_ISL_865965, EPI_ISL_1248146, EPI_ISL_1248147, EPI_ISL_865966, EPI_ISL_865967, EPI_ISL_1248148, EPI_ISL_865968, EPI_ISL_1248149, EPI_ISL_1248150, EPI_ISL_865969, EPI_ISL_865970, EPI_ISL_1248151, EPI_ISL_1248152, EPI_ISL_1248153, EPI_ISL_1248154, EPI_ISL_865971, EPI_ISL_865972, EPI_ISL_865973, EPI_ISL_865974, EPI_ISL_949917, EPI_ISL_949918, EPI_ISL_949919, EPI_ISL_949920, EPI_ISL_949921, EPI_ISL_949922, EPI_ISL_949923, EPI_ISL_865975, EPI_ISL_865976, EPI_ISL_865977, EPI_ISL_865978, EPI_ISL_865979, EPI_ISL_1248155, EPI_ISL_1248156, EPI_ISL_1248157, EPI_ISL_865980, EPI_ISL_865981, EPI_ISL_865982, EPI_ISL_865983, EPI_ISL_865984, EPI_ISL_949924, EPI_ISL_949925, EPI_ISL_949926, EPI_ISL_949927, EPI_ISL_1248158, EPI_ISL_1474838, EPI_ISL_1248159, EPI_ISL_865985, EPI_ISL_865986, EPI_ISL_865987, EPI_ISL_865988, EPI_ISL_865989, EPI_ISL_865990, EPI_ISL_865991, EPI_ISL_865992, EPI_ISL_949928, EPI_ISL_949929, EPI_ISL_949930, EPI_ISL_1248160, EPI_ISL_1248161, EPI_ISL_1248162, EPI_ISL_865993, EPI_ISL_1248163, EPI_ISL_865994, EPI_ISL_865995, EPI_ISL_1248164, EPI_ISL_1248165, EPI_ISL_1248166, EPI_ISL_865996, EPI_ISL_865997, EPI_ISL_1248167, EPI_ISL_865998, EPI_ISL_1248168, EPI_ISL_949931, EPI_ISL_949932, EPI_ISL_1248169, EPI_ISL_865999, EPI_ISL_949933, EPI_ISL_949934, EPI_ISL_949935, EPI_ISL_949936, EPI_ISL_1248170, EPI_ISL_1248171, EPI_ISL_866000, EPI_ISL_866001, EPI_ISL_1248172, EPI_ISL_1248173, EPI_ISL_866002, EPI_ISL_1248174, EPI_ISL_1248175, EPI_ISL_1248176, EPI_ISL_866003, EPI_ISL_866004, EPI_ISL_866005, EPI_ISL_1248177, EPI_ISL_1248178, EPI_ISL_949937, EPI_ISL_866006, EPI_ISL_949938, EPI_ISL_949939, EPI_ISL_949940, EPI_ISL_949941, EPI_ISL_866007, EPI_ISL_1248179, EPI_ISL_1248180, EPI_ISL_1248181, EPI_ISL_866008, EPI_ISL_1248182, EPI_ISL_866009, EPI_ISL_1248183, EPI_ISL_1248184, EPI_ISL_1248185, EPI_ISL_1248186, EPI_ISL_866010, EPI_ISL_949942, EPI_ISL_1248187, EPI_ISL_1248188, EPI_ISL_949943, EPI_ISL_949944, EPI_ISL_949945, EPI_ISL_1248189, EPI_ISL_949946, EPI_ISL_1248190, EPI_ISL_866011, EPI_ISL_949947, EPI_ISL_866012, EPI_ISL_866013, EPI_ISL_1178009, EPI_ISL_1248191, EPI_ISL_866014, EPI_ISL_1248192, EPI_ISL_1248193, EPI_ISL_866015, EPI_ISL_1248194, EPI_ISL_1248195, EPI_ISL_1248196, EPI_ISL_866016, EPI_ISL_866017, EPI_ISL_949948, EPI_ISL_949949, EPI_ISL_949950, EPI_ISL_949951, EPI_ISL_949952, EPI_ISL_1248197, EPI_ISL_949953, EPI_ISL_949954, EPI_ISL_1248198, EPI_ISL_949955, EPI_ISL_1248199, EPI_ISL_949956, EPI_ISL_949957, EPI_ISL_1248200, EPI_ISL_949958, EPI_ISL_949959, EPI_ISL_949960, EPI_ISL_949961, EPI_ISL_866018, EPI_ISL_1248201, EPI_ISL_920092, EPI_ISL_866019, EPI_ISL_866020, EPI_ISL_1248202, EPI_ISL_1248203, EPI_ISL_1248204, EPI_ISL_1248205, EPI_ISL_1178010, EPI_ISL_1248206, EPI_ISL_1248207, EPI_ISL_1248208, EPI_ISL_949962, EPI_ISL_920093, EPI_ISL_920094, EPI_ISL_920095, EPI_ISL_920096, EPI_ISL_920097, EPI_ISL_920098, EPI_ISL_920099, EPI_ISL_920100, EPI_ISL_949963, EPI_ISL_920101, EPI_ISL_920102, EPI_ISL_920103, EPI_ISL_920104, EPI_ISL_920105, EPI_ISL_920106, EPI_ISL_920107, EPI_ISL_920108, EPI_ISL_920109, EPI_ISL_920110, EPI_ISL_920111, EPI_ISL_920112, EPI_ISL_920113, EPI_ISL_920114, EPI_ISL_920115, EPI_ISL_920116, EPI_ISL_1248209, EPI_ISL_1248210, EPI_ISL_1248211, EPI_ISL_1248212, EPI_ISL_1248213, EPI_ISL_920117, EPI_ISL_920118, EPI_ISL_920119, EPI_ISL_920120, EPI_ISL_920121, EPI_ISL_920122, EPI_ISL_920123, EPI_ISL_920124, EPI_ISL_920125, EPI_ISL_920126, EPI_ISL_1248214, EPI_ISL_1248215, EPI_ISL_1248216, EPI_ISL_920127, EPI_ISL_1248217, EPI_ISL_1248218, EPI_ISL_1248219, EPI_ISL_1248220, EPI_ISL_1248221, EPI_ISL_1248222, EPI_ISL_1248223, EPI_ISL_1248224, EPI_ISL_920128, EPI_ISL_1248225, EPI_ISL_920129, EPI_ISL_1248226, EPI_ISL_1248227, EPI_ISL_920130, EPI_ISL_1248228, EPI_ISL_920131, EPI_ISL_920132, EPI_ISL_920133, EPI_ISL_1248229, EPI_ISL_920134, EPI_ISL_920135, EPI_ISL_920136, EPI_ISL_920137, EPI_ISL_920138, EPI_ISL_920139, EPI_ISL_920140, EPI_ISL_920141, EPI_ISL_920142, EPI_ISL_920143, EPI_ISL_920144, EPI_ISL_920145, EPI_ISL_920146, EPI_ISL_920147, EPI_ISL_920148, EPI_ISL_920149, EPI_ISL_920150, EPI_ISL_920151, EPI_ISL_920152, EPI_ISL_920153, EPI_ISL_920154, EPI_ISL_866021, EPI_ISL_866022, EPI_ISL_866023, EPI_ISL_866024, EPI_ISL_920155, EPI_ISL_866025, EPI_ISL_920156, EPI_ISL_866026, EPI_ISL_866027, EPI_ISL_866028, EPI_ISL_866029, EPI_ISL_1248230, EPI_ISL_1248231, EPI_ISL_866030, EPI_ISL_866031, EPI_ISL_866032, EPI_ISL_866033, EPI_ISL_866034, EPI_ISL_866035, EPI_ISL_866036, EPI_ISL_866037, EPI_ISL_866038, EPI_ISL_866039, EPI_ISL_866040, EPI_ISL_866041, EPI_ISL_1248232, EPI_ISL_1248233, EPI_ISL_866042, EPI_ISL_1248234, EPI_ISL_866043, EPI_ISL_866044, EPI_ISL_866045, EPI_ISL_1248235, EPI_ISL_1248236, EPI_ISL_866046, EPI_ISL_1248237, EPI_ISL_1248239, EPI_ISL_1248240, EPI_ISL_1248242, EPI_ISL_1248244, EPI_ISL_866047, EPI_ISL_920157, EPI_ISL_920158, EPI_ISL_1248246, EPI_ISL_920159, EPI_ISL_920160, EPI_ISL_920161, EPI_ISL_920162, EPI_ISL_1248247, EPI_ISL_920163, EPI_ISL_920164, EPI_ISL_920165, EPI_ISL_920166, EPI_ISL_920167, EPI_ISL_920168, EPI_ISL_920169, EPI_ISL_1248249, EPI_ISL_1248251, EPI_ISL_920170, EPI_ISL_1248253, EPI_ISL_1248255, EPI_ISL_920171, EPI_ISL_920172, EPI_ISL_920173, EPI_ISL_1248257, EPI_ISL_1248258, EPI_ISL_1248260, EPI_ISL_1248262, EPI_ISL_1248264, EPI_ISL_1248266, EPI_ISL_949964, EPI_ISL_997843, EPI_ISL_949965, EPI_ISL_949966, EPI_ISL_949967, EPI_ISL_949968, EPI_ISL_949969, EPI_ISL_997844, EPI_ISL_949970, EPI_ISL_949971, EPI_ISL_949972, EPI_ISL_949973, EPI_ISL_949974, EPI_ISL_997845, EPI_ISL_997846, EPI_ISL_997847, EPI_ISL_1248268, EPI_ISL_997848, EPI_ISL_997849, EPI_ISL_997850, EPI_ISL_997851, EPI_ISL_997852, EPI_ISL_997853, EPI_ISL_997854, EPI_ISL_997855, EPI_ISL_997856, EPI_ISL_1104682, EPI_ISL_1104683, EPI_ISL_1104684, EPI_ISL_1104685, EPI_ISL_1104686, EPI_ISL_1104687, EPI_ISL_1104688, EPI_ISL_1104689, EPI_ISL_1104690, EPI_ISL_997857, EPI_ISL_997858, EPI_ISL_997859, EPI_ISL_997860, EPI_ISL_997861, EPI_ISL_997862, EPI_ISL_997863, EPI_ISL_997864, EPI_ISL_997865, EPI_ISL_997866, EPI_ISL_997867, EPI_ISL_1248269, EPI_ISL_997868, EPI_ISL_1248271, EPI_ISL_997869, EPI_ISL_997870, EPI_ISL_997871, EPI_ISL_997872, EPI_ISL_997873, EPI_ISL_997874, EPI_ISL_997875, EPI_ISL_997876, EPI_ISL_997877, EPI_ISL_1050526, EPI_ISL_1050527, EPI_ISL_1050528, EPI_ISL_1104691, EPI_ISL_1248273, EPI_ISL_1104692, EPI_ISL_1248275, EPI_ISL_1248276, EPI_ISL_1248278, EPI_ISL_1248280, EPI_ISL_1050529, EPI_ISL_1309025, EPI_ISL_1104693, EPI_ISL_1248282, EPI_ISL_1248284, EPI_ISL_1309026, EPI_ISL_1309027, EPI_ISL_1178011, EPI_ISL_1178012, EPI_ISL_1050530, EPI_ISL_1309028, EPI_ISL_1309029, EPI_ISL_1309030, EPI_ISL_1309031, EPI_ISL_1309032, EPI_ISL_1309033, EPI_ISL_1309034, EPI_ISL_1309035, EPI_ISL_1309036, EPI_ISL_1248285, EPI_ISL_1248287, EPI_ISL_1050531, EPI_ISL_1104694, EPI_ISL_1309037, EPI_ISL_1248289, EPI_ISL_1309038, EPI_ISL_1248291, EPI_ISL_1178013, EPI_ISL_1104695, EPI_ISL_1050532, EPI_ISL_1178014, EPI_ISL_1178015, EPI_ISL_1104696, EPI_ISL_1104697, EPI_ISL_1309039, EPI_ISL_1309040, EPI_ISL_1178016, EPI_ISL_1178017, EPI_ISL_1248292, EPI_ISL_1104698, EPI_ISL_1309041, EPI_ISL_1104699, EPI_ISL_1309042, EPI_ISL_1309043, EPI_ISL_1248294, EPI_ISL_1104700, EPI_ISL_1104701, EPI_ISL_1178018, EPI_ISL_1309044, EPI_ISL_1309045, EPI_ISL_1309046, EPI_ISL_1309047, EPI_ISL_1309048, EPI_ISL_1309049, EPI_ISL_1309050, EPI_ISL_1248296, EPI_ISL_1178019, EPI_ISL_1104702, EPI_ISL_1309051, EPI_ISL_1178020, EPI_ISL_1104703, EPI_ISL_1050533, EPI_ISL_1104704, EPI_ISL_1309052, EPI_ISL_1309053, EPI_ISL_1309054, EPI_ISL_1248298, EPI_ISL_1248300, EPI_ISL_1178021, EPI_ISL_1104705, EPI_ISL_1309055, EPI_ISL_1309056, EPI_ISL_1309057, EPI_ISL_1309058, EPI_ISL_1309059, EPI_ISL_1309060, EPI_ISL_1309061, EPI_ISL_1309062, EPI_ISL_1309063, EPI_ISL_1309064, EPI_ISL_1309065, EPI_ISL_1309066, EPI_ISL_1309067, EPI_ISL_1309068, EPI_ISL_1309069, EPI_ISL_1309070, EPI_ISL_1309071, EPI_ISL_1309072, EPI_ISL_1309073, EPI_ISL_1309074, EPI_ISL_1309075, EPI_ISL_1309076, EPI_ISL_1309077, EPI_ISL_1309078, EPI_ISL_1309079, EPI_ISL_1309080, EPI_ISL_1309081, EPI_ISL_1309082, EPI_ISL_1474839, EPI_ISL_1474840, EPI_ISL_1474841, EPI_ISL_1474842, EPI_ISL_1474843, EPI_ISL_1546230, EPI_ISL_1730332, EPI_ISL_2126130, EPI_ISL_1730333, EPI_ISL_1309083, EPI_ISL_1309084, EPI_ISL_1309085, EPI_ISL_1309086, EPI_ISL_1309087, EPI_ISL_1474844, EPI_ISL_1474845, EPI_ISL_1474846, EPI_ISL_1474847, EPI_ISL_1474848, EPI_ISL_1474849, EPI_ISL_1474850, EPI_ISL_1474851, EPI_ISL_1637001, EPI_ISL_1309088, EPI_ISL_1309089, EPI_ISL_1309090, EPI_ISL_1309091, EPI_ISL_1309092, EPI_ISL_1309093, EPI_ISL_1309094, EPI_ISL_1309095, EPI_ISL_1309096, EPI_ISL_1309097, EPI_ISL_1309098, EPI_ISL_1309099, EPI_ISL_1309100, EPI_ISL_1309101, EPI_ISL_1309102, EPI_ISL_1309103, EPI_ISL_1309104, EPI_ISL_2238947, EPI_ISL_2238948, EPI_ISL_2126132, EPI_ISL_2126134, EPI_ISL_1474852, EPI_ISL_1474853, EPI_ISL_1975115, EPI_ISL_1474854, EPI_ISL_1637002, EPI_ISL_1637003, EPI_ISL_1474855, EPI_ISL_1832596, EPI_ISL_1474856, EPI_ISL_1637004, EPI_ISL_2238949, EPI_ISL_1975116, EPI_ISL_2126136, EPI_ISL_1474857, EPI_ISL_1832598, EPI_ISL_1637005, EPI_ISL_1474858, EPI_ISL_1474859, EPI_ISL_1474860, EPI_ISL_1637006, EPI_ISL_1637007, EPI_ISL_1730334, EPI_ISL_1730335, EPI_ISL_1730336, EPI_ISL_1474861, EPI_ISL_1832599, EPI_ISL_1546231, EPI_ISL_1474862, EPI_ISL_1546232, EPI_ISL_1546233, EPI_ISL_1474863, EPI_ISL_1637008, EPI_ISL_1474864, EPI_ISL_1730337, EPI_ISL_1546234, EPI_ISL_1474865, EPI_ISL_1474866, EPI_ISL_1474867, EPI_ISL_2238950, EPI_ISL_2126138, EPI_ISL_1832602, EPI_ISL_1832604, EPI_ISL_2238951, EPI_ISL_1832606, EPI_ISL_1975118, EPI_ISL_1975120, EPI_ISL_2126140, EPI_ISL_2126142, EPI_ISL_2238952, EPI_ISL_2238953, EPI_ISL_2126144, EPI_ISL_1730338, EPI_ISL_1730339, EPI_ISL_1386837, EPI_ISL_1386838, EPI_ISL_1386839, EPI_ISL_1386840, EPI_ISL_1386841, EPI_ISL_1386842, EPI_ISL_1386843, EPI_ISL_1386844, EPI_ISL_1386845, EPI_ISL_1386846, EPI_ISL_1386847, EPI_ISL_1386848, EPI_ISL_1386849, EPI_ISL_1386850, EPI_ISL_1386851, EPI_ISL_1386852, EPI_ISL_1386853, EPI_ISL_1386854, EPI_ISL_1386855, EPI_ISL_1386856, EPI_ISL_1386857, EPI_ISL_1309105, EPI_ISL_1386858, EPI_ISL_1386859, EPI_ISL_1309106, EPI_ISL_1386860, EPI_ISL_1386861, EPI_ISL_1386862, EPI_ISL_1386863, EPI_ISL_1386864, EPI_ISL_1386865, EPI_ISL_1386866, EPI_ISL_1386867, EPI_ISL_1386868, EPI_ISL_1386869, EPI_ISL_1386870, EPI_ISL_1386871, EPI_ISL_1309107, EPI_ISL_1309108, EPI_ISL_1386872, EPI_ISL_1309109, EPI_ISL_1309110, EPI_ISL_1386873, EPI_ISL_1386874, EPI_ISL_1309111, EPI_ISL_1309112, EPI_ISL_1386875, EPI_ISL_1386876, EPI_ISL_1386877, EPI_ISL_1386878, EPI_ISL_1309113, EPI_ISL_1386879, EPI_ISL_1386880, EPI_ISL_1386881, EPI_ISL_1386882, EPI_ISL_1386883, EPI_ISL_1386884, EPI_ISL_1386885, EPI_ISL_1386886, EPI_ISL_1309114, EPI_ISL_1386887, EPI_ISL_1386888, EPI_ISL_1309115, EPI_ISL_1386889, EPI_ISL_1386890, EPI_ISL_1386891, EPI_ISL_1309116, EPI_ISL_1309117, EPI_ISL_1309118, EPI_ISL_1386892, EPI_ISL_1386893, EPI_ISL_1309119, EPI_ISL_1309120, EPI_ISL_1386894, EPI_ISL_1386895, EPI_ISL_1386896, EPI_ISL_1386897, EPI_ISL_1386898, EPI_ISL_1309121, EPI_ISL_1386899, EPI_ISL_1386900, EPI_ISL_1309122, EPI_ISL_1309123, EPI_ISL_1309124, EPI_ISL_1309125, EPI_ISL_1386901, EPI_ISL_1309126, EPI_ISL_1386902, EPI_ISL_1386903, EPI_ISL_1386904, EPI_ISL_1386905, EPI_ISL_1386906, EPI_ISL_1386907, EPI_ISL_1386908, EPI_ISL_1386909, EPI_ISL_1386910, EPI_ISL_1386911, EPI_ISL_1309127, EPI_ISL_1386912, EPI_ISL_1386913, EPI_ISL_1474868, EPI_ISL_1050534, EPI_ISL_1050535, EPI_ISL_1730340, EPI_ISL_1104706, EPI_ISL_1104707, EPI_ISL_1104708, EPI_ISL_1104709, EPI_ISL_1474869, EPI_ISL_1104710, EPI_ISL_1104711, EPI_ISL_1104712, EPI_ISL_1104713, EPI_ISL_1104714, EPI_ISL_1104715, EPI_ISL_1104716, EPI_ISL_1104717, EPI_ISL_1104718, EPI_ISL_1104719, EPI_ISL_1050536, EPI_ISL_1104720, EPI_ISL_1050537, EPI_ISL_1050538, EPI_ISL_1104721, EPI_ISL_1104722, EPI_ISL_1104723, EPI_ISL_1104724, EPI_ISL_1104725, EPI_ISL_1104726, EPI_ISL_1104727, EPI_ISL_1050539, EPI_ISL_1104728, EPI_ISL_1050540, EPI_ISL_1050541, EPI_ISL_1104729, EPI_ISL_1050542, EPI_ISL_1050543, EPI_ISL_1104730, EPI_ISL_1104731, EPI_ISL_1104732, EPI_ISL_1104733, EPI_ISL_1104734, EPI_ISL_1104735, EPI_ISL_1730341, EPI_ISL_1050544, EPI_ISL_1050545, EPI_ISL_1050546, EPI_ISL_1050547, EPI_ISL_1050548, EPI_ISL_1050549, EPI_ISL_1050550, EPI_ISL_1050551, EPI_ISL_1050552, EPI_ISL_1050553, EPI_ISL_1050554, EPI_ISL_1050555, EPI_ISL_1050556, EPI_ISL_1104736, EPI_ISL_1050557, EPI_ISL_1637009, EPI_ISL_1104737, EPI_ISL_1104738, EPI_ISL_1104739, EPI_ISL_1104740, EPI_ISL_1050558, EPI_ISL_1975121, EPI_ISL_1832608, EPI_ISL_1832610, EPI_ISL_1104741, EPI_ISL_1832611, EPI_ISL_1832614, EPI_ISL_1832615, EPI_ISL_1832617, EPI_ISL_1104742, EPI_ISL_1104743, EPI_ISL_1104744, EPI_ISL_1104745, EPI_ISL_1104746, EPI_ISL_1104747, EPI_ISL_1104748, EPI_ISL_1832619, EPI_ISL_1104749, EPI_ISL_1050559, EPI_ISL_1104750, EPI_ISL_1104751, EPI_ISL_1730342, EPI_ISL_1637010, EPI_ISL_1104752, EPI_ISL_1104753, EPI_ISL_1104754, EPI_ISL_1637011, EPI_ISL_1104755, EPI_ISL_1050560, EPI_ISL_1104756, EPI_ISL_1104757, EPI_ISL_1104758, EPI_ISL_1104759, EPI_ISL_1104760, EPI_ISL_1104761, EPI_ISL_1104762, EPI_ISL_1104763, EPI_ISL_1104764, EPI_ISL_1050561, EPI_ISL_1050562, EPI_ISL_1050563, EPI_ISL_1050564, EPI_ISL_1104765, EPI_ISL_1104766, EPI_ISL_2126145, EPI_ISL_2126147, EPI_ISL_1637012, EPI_ISL_1637013, EPI_ISL_1730343, EPI_ISL_1730344, EPI_ISL_2126149, EPI_ISL_1474870, EPI_ISL_1730345, EPI_ISL_1637014, EPI_ISL_1474871, EPI_ISL_2126151, EPI_ISL_1975122, EPI_ISL_1474872, EPI_ISL_1975124, EPI_ISL_1474873, EPI_ISL_1637015, EPI_ISL_1637016, EPI_ISL_1474874, EPI_ISL_1975126, EPI_ISL_2238954, EPI_ISL_1975127, EPI_ISL_1637017, EPI_ISL_1474875, EPI_ISL_1474876, EPI_ISL_1474877, EPI_ISL_1546235, EPI_ISL_2238955, EPI_ISL_2238956, EPI_ISL_1975128, EPI_ISL_2238957, EPI_ISL_2238958, EPI_ISL_2238959, EPI_ISL_2238960, EPI_ISL_2238961, EPI_ISL_2238962, EPI_ISL_2238963, EPI_ISL_2238964, EPI_ISL_2126152, EPI_ISL_2238965, EPI_ISL_2238966, EPI_ISL_2238967, EPI_ISL_2238968, EPI_ISL_2238969, EPI_ISL_2238970, EPI_ISL_2126154, EPI_ISL_1975130, EPI_ISL_1975131, EPI_ISL_2126155, EPI_ISL_1546236, EPI_ISL_1546237, EPI_ISL_1637018, EPI_ISL_1637019, EPI_ISL_2238971, EPI_ISL_2238972, EPI_ISL_2126157, EPI_ISL_2238973, EPI_ISL_1474878, EPI_ISL_2126159, EPI_ISL_1546238, EPI_ISL_1474879, EPI_ISL_1474880, EPI_ISL_1104767, EPI_ISL_1104768, EPI_ISL_1248302, EPI_ISL_1104769, EPI_ISL_1104770, EPI_ISL_1832621, EPI_ISL_1248303, EPI_ISL_1248305, EPI_ISL_1248307, EPI_ISL_1248309, EPI_ISL_1248310, EPI_ISL_1248312, EPI_ISL_1248314, EPI_ISL_1178022, EPI_ISL_1178023, EPI_ISL_1248316, EPI_ISL_1178024, EPI_ISL_1178025, EPI_ISL_1178026, EPI_ISL_1178027, EPI_ISL_1248318, EPI_ISL_1178028, EPI_ISL_1178029, EPI_ISL_1178030, EPI_ISL_1248319, EPI_ISL_1178031, EPI_ISL_1178032, EPI_ISL_1178033, EPI_ISL_1178034, EPI_ISL_1178035, EPI_ISL_1248321, EPI_ISL_1248323, EPI_ISL_1248325, EPI_ISL_1248326, EPI_ISL_1248328, EPI_ISL_1248330, EPI_ISL_1248332, EPI_ISL_1248334, EPI_ISL_1178036, EPI_ISL_1178037, EPI_ISL_1248335, EPI_ISL_1248337, EPI_ISL_1248339, EPI_ISL_1248341, EPI_ISL_1248342, EPI_ISL_1248343, EPI_ISL_1248344, EPI_ISL_1248345, EPI_ISL_1248346, EPI_ISL_1248347, EPI_ISL_1248348, EPI_ISL_1248349, EPI_ISL_1248350, EPI_ISL_1248351, EPI_ISL_1248352, EPI_ISL_1309128, EPI_ISL_1248353, EPI_ISL_1248354, EPI_ISL_1248355, EPI_ISL_1248356, EPI_ISL_1248357, EPI_ISL_1248358, EPI_ISL_1248359, EPI_ISL_1248360, EPI_ISL_1248361, EPI_ISL_1248362, EPI_ISL_1248363, EPI_ISL_1248364, EPI_ISL_1248365, EPI_ISL_1248366, EPI_ISL_1248500, EPI_ISL_1248501, EPI_ISL_1248502, EPI_ISL_1248503, EPI_ISL_1248504, EPI_ISL_1248505, EPI_ISL_1248506, EPI_ISL_1248507, EPI_ISL_1248508, EPI_ISL_1248509, EPI_ISL_1248510, EPI_ISL_1248511, EPI_ISL_1248512, EPI_ISL_1178038, EPI_ISL_1178039, EPI_ISL_1178040, EPI_ISL_1178041, EPI_ISL_1178042, EPI_ISL_1178043, EPI_ISL_1178044, EPI_ISL_1178045, EPI_ISL_1178046, EPI_ISL_1178047, EPI_ISL_1178048, EPI_ISL_1248513, EPI_ISL_1248514, EPI_ISL_1248515, EPI_ISL_1248516, EPI_ISL_1178049, EPI_ISL_1178050, EPI_ISL_1178051, EPI_ISL_1178052, EPI_ISL_1178053, EPI_ISL_1178054, EPI_ISL_1178055, EPI_ISL_1178056, EPI_ISL_1178057, EPI_ISL_1178058, EPI_ISL_1178059, EPI_ISL_1178060, EPI_ISL_1178061, EPI_ISL_1178062, EPI_ISL_1178063, EPI_ISL_1178064, EPI_ISL_1178065, EPI_ISL_1178066, EPI_ISL_1178067, EPI_ISL_1248517, EPI_ISL_1248518, EPI_ISL_1248519, EPI_ISL_1248520, EPI_ISL_1248521, EPI_ISL_1248522, EPI_ISL_1248523, EPI_ISL_1248524, EPI_ISL_1248525, EPI_ISL_1248526, EPI_ISL_1248527, EPI_ISL_1248528, EPI_ISL_1248529, EPI_ISL_1248530, EPI_ISL_1309129, EPI_ISL_1309130, EPI_ISL_1309131, EPI_ISL_1309132, EPI_ISL_1309133, EPI_ISL_1309134, EPI_ISL_1309135, EPI_ISL_1386914, EPI_ISL_1386915, EPI_ISL_1386916, EPI_ISL_1386917, EPI_ISL_1474881, EPI_ISL_1637090, EPI_ISL_1637091, EPI_ISL_1637092, EPI_ISL_1637093, EPI_ISL_1637094, EPI_ISL_1637095, EPI_ISL_1637096, EPI_ISL_1637097, EPI_ISL_1637098, EPI_ISL_1637099, EPI_ISL_1637100, EPI_ISL_1637101, EPI_ISL_1637102, EPI_ISL_1637103, EPI_ISL_1637104, EPI_ISL_1730346, EPI_ISL_1730347, EPI_ISL_1730348, EPI_ISL_1730349, EPI_ISL_1730350, EPI_ISL_1730351, EPI_ISL_1730352, EPI_ISL_1730353, EPI_ISL_1730354, EPI_ISL_1832623, EPI_ISL_1832625, EPI_ISL_1832627, EPI_ISL_1637105, EPI_ISL_1637106, EPI_ISL_1637107, EPI_ISL_1637108, EPI_ISL_1637109, EPI_ISL_1637110, EPI_ISL_1637111, EPI_ISL_1637112, EPI_ISL_1637113, EPI_ISL_1637114, EPI_ISL_1637115, EPI_ISL_1637116, EPI_ISL_1637117, EPI_ISL_1637118, EPI_ISL_1637119, EPI_ISL_1637120, EPI_ISL_1637121, EPI_ISL_1637122, EPI_ISL_1637123, EPI_ISL_1637124, EPI_ISL_1637125, EPI_ISL_1637126, EPI_ISL_1637127, EPI_ISL_1637128, EPI_ISL_1637129, EPI_ISL_1637130, EPI_ISL_1637131, EPI_ISL_1637132, EPI_ISL_1637133, EPI_ISL_1637134, EPI_ISL_1637135, EPI_ISL_1637137, EPI_ISL_1637138, EPI_ISL_1637139, EPI_ISL_1637140, EPI_ISL_1637141, EPI_ISL_1637142, EPI_ISL_1637143, EPI_ISL_1637144, EPI_ISL_1637145, EPI_ISL_1637146, EPI_ISL_1637147, EPI_ISL_1637148, EPI_ISL_1637149, EPI_ISL_1637150, EPI_ISL_1637151, EPI_ISL_1637152, EPI_ISL_1637153, EPI_ISL_1637154, EPI_ISL_1637155, EPI_ISL_1637156, EPI_ISL_1637157, EPI_ISL_1637158, EPI_ISL_1637159, EPI_ISL_1637160, EPI_ISL_1637161, EPI_ISL_1637162, EPI_ISL_1637163, EPI_ISL_1637164, EPI_ISL_1637165, EPI_ISL_1637166, EPI_ISL_1637167, EPI_ISL_1637168, EPI_ISL_1637169, EPI_ISL_1637170, EPI_ISL_1637171, EPI_ISL_1730355, EPI_ISL_1730356, EPI_ISL_1730357, EPI_ISL_1730358, EPI_ISL_1730359, EPI_ISL_1730360, EPI_ISL_1730361, EPI_ISL_1730362, EPI_ISL_1832629, EPI_ISL_1832631, EPI_ISL_1637172, EPI_ISL_1637173, EPI_ISL_1637174, EPI_ISL_1637175, EPI_ISL_1637176, EPI_ISL_1637177, EPI_ISL_1730363, EPI_ISL_1730364, EPI_ISL_1832633, EPI_ISL_1832636, EPI_ISL_1975133, EPI_ISL_2126161, EPI_ISL_2238974, EPI_ISL_2238975, EPI_ISL_2238976, EPI_ISL_2238977, EPI_ISL_1730365, EPI_ISL_1832638, EPI_ISL_2126163, EPI_ISL_2126164, EPI_ISL_2126166, EPI_ISL_2238978, EPI_ISL_2238979, EPI_ISL_2238980, EPI_ISL_2238981, EPI_ISL_2238982, EPI_ISL_2238983, EPI_ISL_724610, EPI_ISL_440951, EPI_ISL_440952, EPI_ISL_440953, EPI_ISL_440954, EPI_ISL_440955, EPI_ISL_440956, EPI_ISL_440957, EPI_ISL_440958, EPI_ISL_440959, EPI_ISL_440960, EPI_ISL_440961, EPI_ISL_440962, EPI_ISL_440963, EPI_ISL_440964, EPI_ISL_440965, EPI_ISL_440966, EPI_ISL_440967, EPI_ISL_440968, EPI_ISL_440969, EPI_ISL_440970, EPI_ISL_440971, EPI_ISL_440972, EPI_ISL_440973, EPI_ISL_440974, EPI_ISL_440975, EPI_ISL_440976, EPI_ISL_440977, EPI_ISL_440978, EPI_ISL_440979, EPI_ISL_440980, EPI_ISL_440981, EPI_ISL_440982, EPI_ISL_440983, EPI_ISL_440984, EPI_ISL_440985, EPI_ISL_440986, EPI_ISL_440987, EPI_ISL_440988, EPI_ISL_440989, EPI_ISL_440990, EPI_ISL_440991, EPI_ISL_440992, EPI_ISL_440993, EPI_ISL_440994, EPI_ISL_440995, EPI_ISL_440996, EPI_ISL_440997, EPI_ISL_440998, EPI_ISL_440999, EPI_ISL_441000, EPI_ISL_441001, EPI_ISL_441002, EPI_ISL_441003, EPI_ISL_441004, EPI_ISL_441005, EPI_ISL_441006, EPI_ISL_441007, EPI_ISL_441008, EPI_ISL_441009, EPI_ISL_441010, EPI_ISL_441011, EPI_ISL_441012, EPI_ISL_441013, EPI_ISL_441014, EPI_ISL_441015, EPI_ISL_441016, EPI_ISL_441017, EPI_ISL_441018, EPI_ISL_441019, EPI_ISL_441020, EPI_ISL_441021, EPI_ISL_441022, EPI_ISL_441023, EPI_ISL_441024, EPI_ISL_441025, EPI_ISL_441026, EPI_ISL_441027, EPI_ISL_441028, EPI_ISL_441029, EPI_ISL_441030, EPI_ISL_441031, EPI_ISL_441032, EPI_ISL_441033, EPI_ISL_441034, EPI_ISL_449626, EPI_ISL_449627, EPI_ISL_449628, EPI_ISL_449629, EPI_ISL_449630, EPI_ISL_449631, EPI_ISL_449632, EPI_ISL_449633, EPI_ISL_449634, EPI_ISL_449635, EPI_ISL_449636, EPI_ISL_449637, EPI_ISL_449638, EPI_ISL_449639, EPI_ISL_449640, EPI_ISL_449641, EPI_ISL_449642, EPI_ISL_449643, EPI_ISL_449644, EPI_ISL_449645, EPI_ISL_449646, EPI_ISL_449647, EPI_ISL_449648, EPI_ISL_449649, EPI_ISL_449650, EPI_ISL_449651, EPI_ISL_449652, EPI_ISL_449653, EPI_ISL_449654, EPI_ISL_449655, EPI_ISL_441035, EPI_ISL_441036, EPI_ISL_441037, EPI_ISL_441038, EPI_ISL_441039, EPI_ISL_441040, EPI_ISL_441041, EPI_ISL_441042, EPI_ISL_441043, EPI_ISL_441044, EPI_ISL_441045, EPI_ISL_441046, EPI_ISL_441047, EPI_ISL_441048, EPI_ISL_441049, EPI_ISL_441050, EPI_ISL_441051, EPI_ISL_444079, EPI_ISL_444080, EPI_ISL_444081, EPI_ISL_444082, EPI_ISL_444083, EPI_ISL_444084, EPI_ISL_444085, EPI_ISL_444086, EPI_ISL_444087, EPI_ISL_444088, EPI_ISL_444089, EPI_ISL_444090, EPI_ISL_444091, EPI_ISL_444092, EPI_ISL_444093, EPI_ISL_444094, EPI_ISL_444095, EPI_ISL_444096, EPI_ISL_444097, EPI_ISL_444098, EPI_ISL_444099, EPI_ISL_444100, EPI_ISL_444101, EPI_ISL_444102, EPI_ISL_444103, EPI_ISL_444104, EPI_ISL_444105, EPI_ISL_444106, EPI_ISL_444107, EPI_ISL_478404, EPI_ISL_444108, EPI_ISL_444109, EPI_ISL_444110, EPI_ISL_444111, EPI_ISL_444112, EPI_ISL_444113, EPI_ISL_444114, EPI_ISL_444115, EPI_ISL_444116, EPI_ISL_444117, EPI_ISL_444118, EPI_ISL_444119, EPI_ISL_444120, EPI_ISL_444121, EPI_ISL_444122, EPI_ISL_444123, EPI_ISL_444124, EPI_ISL_444125, EPI_ISL_444126, EPI_ISL_444127, EPI_ISL_444128, EPI_ISL_444129, EPI_ISL_444130, EPI_ISL_444131, EPI_ISL_444132, EPI_ISL_444133, EPI_ISL_444134, EPI_ISL_444135, EPI_ISL_444136, EPI_ISL_444137, EPI_ISL_444138, EPI_ISL_444139, EPI_ISL_444140, EPI_ISL_444141, EPI_ISL_444142, EPI_ISL_444143, EPI_ISL_444144, EPI_ISL_444145, EPI_ISL_444146, EPI_ISL_444147, EPI_ISL_444148, EPI_ISL_444149, EPI_ISL_444150, EPI_ISL_444151, EPI_ISL_444152, EPI_ISL_444153, EPI_ISL_444154, EPI_ISL_478405, EPI_ISL_444155, EPI_ISL_444156, EPI_ISL_444157, EPI_ISL_444158, EPI_ISL_444159, EPI_ISL_444160, EPI_ISL_444161, EPI_ISL_444162, EPI_ISL_444163, EPI_ISL_444164, EPI_ISL_444165, EPI_ISL_444166, EPI_ISL_444167, EPI_ISL_444168, EPI_ISL_444169, EPI_ISL_444170, EPI_ISL_444171, EPI_ISL_444172, EPI_ISL_444173, EPI_ISL_444174, EPI_ISL_444175, EPI_ISL_444176, EPI_ISL_444177, EPI_ISL_444178, EPI_ISL_444179, EPI_ISL_444180, EPI_ISL_444181, EPI_ISL_444182, EPI_ISL_449656, EPI_ISL_449657, EPI_ISL_449658, EPI_ISL_449659, EPI_ISL_449660, EPI_ISL_449661, EPI_ISL_449662, EPI_ISL_449663, EPI_ISL_449664, EPI_ISL_449665, EPI_ISL_449666, EPI_ISL_449667, EPI_ISL_449668, EPI_ISL_449669, EPI_ISL_449670, EPI_ISL_449671, EPI_ISL_449672, EPI_ISL_449673, EPI_ISL_449674, EPI_ISL_449675, EPI_ISL_449676, EPI_ISL_449677, EPI_ISL_449678, EPI_ISL_449679, EPI_ISL_444183, EPI_ISL_444184, EPI_ISL_444185, EPI_ISL_444186, EPI_ISL_478406, EPI_ISL_444187, EPI_ISL_444188, EPI_ISL_444189, EPI_ISL_444190, EPI_ISL_444191, EPI_ISL_444192, EPI_ISL_444193, EPI_ISL_444194, EPI_ISL_444195, EPI_ISL_444196, EPI_ISL_444197, EPI_ISL_444198, EPI_ISL_444199, EPI_ISL_444200, EPI_ISL_444201, EPI_ISL_444202, EPI_ISL_444203, EPI_ISL_449680, EPI_ISL_449681, EPI_ISL_449682, EPI_ISL_449683, EPI_ISL_449684, EPI_ISL_449685, EPI_ISL_449686, EPI_ISL_449687, EPI_ISL_449688, EPI_ISL_449689, EPI_ISL_449690, EPI_ISL_449691, EPI_ISL_449692, EPI_ISL_449693, EPI_ISL_449694, EPI_ISL_449695, EPI_ISL_449696, EPI_ISL_449697, EPI_ISL_444204, EPI_ISL_444205, EPI_ISL_444206, EPI_ISL_444207, EPI_ISL_444208, EPI_ISL_444209, EPI_ISL_444210, EPI_ISL_444211, EPI_ISL_444212, EPI_ISL_444213, EPI_ISL_444214, EPI_ISL_444215, EPI_ISL_444216, EPI_ISL_444217, EPI_ISL_444218, EPI_ISL_444219, EPI_ISL_444220, EPI_ISL_444221, EPI_ISL_444222, EPI_ISL_444223, EPI_ISL_444224, EPI_ISL_444225, EPI_ISL_444226, EPI_ISL_444227, EPI_ISL_444228, EPI_ISL_444229, EPI_ISL_444230, EPI_ISL_444231, EPI_ISL_444232, EPI_ISL_444233, EPI_ISL_444234, EPI_ISL_444235, EPI_ISL_449698, EPI_ISL_449699, EPI_ISL_449700, EPI_ISL_449701, EPI_ISL_449702, EPI_ISL_449703, EPI_ISL_449704, EPI_ISL_449705, EPI_ISL_449706, EPI_ISL_449707, EPI_ISL_449708, EPI_ISL_449709, EPI_ISL_449710, EPI_ISL_449711, EPI_ISL_449712, EPI_ISL_449713, EPI_ISL_449714, EPI_ISL_449715, EPI_ISL_449716, EPI_ISL_453460, EPI_ISL_449717, EPI_ISL_449718, EPI_ISL_453461, EPI_ISL_449719, EPI_ISL_453462, EPI_ISL_449720, EPI_ISL_449721, EPI_ISL_449722, EPI_ISL_449723, EPI_ISL_449724, EPI_ISL_449725, EPI_ISL_449726, EPI_ISL_478407, EPI_ISL_449727, EPI_ISL_449728, EPI_ISL_449729, EPI_ISL_478408, EPI_ISL_457270, EPI_ISL_457271, EPI_ISL_457272, EPI_ISL_457273, EPI_ISL_457274, EPI_ISL_457275, EPI_ISL_457276, EPI_ISL_457277, EPI_ISL_457278, EPI_ISL_457279, EPI_ISL_457280, EPI_ISL_457281, EPI_ISL_478409, EPI_ISL_457282, EPI_ISL_457283, EPI_ISL_457284, EPI_ISL_457285, EPI_ISL_457286, EPI_ISL_457287, EPI_ISL_457288, EPI_ISL_457289, EPI_ISL_457290, EPI_ISL_457291, EPI_ISL_457292, EPI_ISL_457293, EPI_ISL_457294, EPI_ISL_457295, EPI_ISL_457296, EPI_ISL_457297, EPI_ISL_457298, EPI_ISL_457299, EPI_ISL_457300, EPI_ISL_457301, EPI_ISL_457302, EPI_ISL_444236, EPI_ISL_444237, EPI_ISL_444238, EPI_ISL_444239, EPI_ISL_444240, EPI_ISL_444241, EPI_ISL_444242, EPI_ISL_444243, EPI_ISL_444244, EPI_ISL_444245, EPI_ISL_444246, EPI_ISL_444247, EPI_ISL_478410, EPI_ISL_444248, EPI_ISL_444249, EPI_ISL_444250, EPI_ISL_444251, EPI_ISL_444252, EPI_ISL_444253, EPI_ISL_444254, EPI_ISL_444255, EPI_ISL_444256, EPI_ISL_444257, EPI_ISL_444258, EPI_ISL_444259, EPI_ISL_444260, EPI_ISL_444261, EPI_ISL_444262, EPI_ISL_444263, EPI_ISL_444264, EPI_ISL_444265, EPI_ISL_444266, EPI_ISL_444267, EPI_ISL_444268, EPI_ISL_453463, EPI_ISL_444269, EPI_ISL_444270, EPI_ISL_444271, EPI_ISL_453464, EPI_ISL_444272, EPI_ISL_441350, EPI_ISL_441351, EPI_ISL_441352, EPI_ISL_441353, EPI_ISL_441354, EPI_ISL_461763, EPI_ISL_461764, EPI_ISL_461765, EPI_ISL_461766, EPI_ISL_461767, EPI_ISL_461768, EPI_ISL_461769, EPI_ISL_461770, EPI_ISL_461771, EPI_ISL_461772, EPI_ISL_478411, EPI_ISL_478412, EPI_ISL_478413, EPI_ISL_478414, EPI_ISL_478415, EPI_ISL_478416, EPI_ISL_478417, EPI_ISL_478418, EPI_ISL_478419, EPI_ISL_478420, EPI_ISL_478421, EPI_ISL_478422, EPI_ISL_478423, EPI_ISL_478424, EPI_ISL_478425, EPI_ISL_478426, EPI_ISL_478427, EPI_ISL_478428, EPI_ISL_478429, EPI_ISL_478430, EPI_ISL_478431, EPI_ISL_478432, EPI_ISL_478433, EPI_ISL_478434, EPI_ISL_478435, EPI_ISL_478436, EPI_ISL_478437, EPI_ISL_478438, EPI_ISL_478439, EPI_ISL_478440, EPI_ISL_478441, EPI_ISL_478442, EPI_ISL_478443, EPI_ISL_478444, EPI_ISL_478445, EPI_ISL_478446, EPI_ISL_478447, EPI_ISL_478448, EPI_ISL_478449, EPI_ISL_478450, EPI_ISL_478451, EPI_ISL_478452, EPI_ISL_478453, EPI_ISL_478454, EPI_ISL_478455, EPI_ISL_478456, EPI_ISL_478457, EPI_ISL_478458, EPI_ISL_478459, EPI_ISL_478460, EPI_ISL_478461, EPI_ISL_478462, EPI_ISL_478463, EPI_ISL_478464, EPI_ISL_478465, EPI_ISL_478466, EPI_ISL_478467, EPI_ISL_478468, EPI_ISL_478469, EPI_ISL_478470, EPI_ISL_478471, EPI_ISL_478472, EPI_ISL_576984, EPI_ISL_576985, EPI_ISL_584673, EPI_ISL_584674, EPI_ISL_584675, EPI_ISL_584676, EPI_ISL_584677, EPI_ISL_584678, EPI_ISL_584679, EPI_ISL_594888, EPI_ISL_611622, EPI_ISL_611623, EPI_ISL_612078, EPI_ISL_611595, EPI_ISL_611596, EPI_ISL_611597, EPI_ISL_611559, EPI_ISL_612452, EPI_ISL_611523, EPI_ISL_611996, EPI_ISL_612079, EPI_ISL_611558, EPI_ISL_611665, EPI_ISL_612000, EPI_ISL_611822, EPI_ISL_611527, EPI_ISL_611823, EPI_ISL_612453, EPI_ISL_612454, EPI_ISL_612455, EPI_ISL_612131, EPI_ISL_612456, EPI_ISL_612105, EPI_ISL_665378, EPI_ISL_665733, EPI_ISL_665710, EPI_ISL_665688, EPI_ISL_665270, EPI_ISL_665669, EPI_ISL_665715, EPI_ISL_665716, EPI_ISL_665741, EPI_ISL_665266, EPI_ISL_705395, EPI_ISL_705338, EPI_ISL_705236, EPI_ISL_724611, EPI_ISL_724612, EPI_ISL_724613, EPI_ISL_724614, EPI_ISL_724615, EPI_ISL_724616, EPI_ISL_724617, EPI_ISL_705243, EPI_ISL_724618, EPI_ISL_724619, EPI_ISL_724620, EPI_ISL_724621, EPI_ISL_724622, EPI_ISL_724623, EPI_ISL_724624, EPI_ISL_724625, EPI_ISL_724626, EPI_ISL_724627, EPI_ISL_724628, EPI_ISL_724629, EPI_ISL_724630, EPI_ISL_724631, EPI_ISL_724632, EPI_ISL_724633, EPI_ISL_724634, EPI_ISL_724635, EPI_ISL_724636, EPI_ISL_724637, EPI_ISL_724638, EPI_ISL_724639, EPI_ISL_724640, EPI_ISL_724641, EPI_ISL_724642, EPI_ISL_724643, EPI_ISL_724644, EPI_ISL_724645, EPI_ISL_724646, EPI_ISL_724647, EPI_ISL_724648, EPI_ISL_724649, EPI_ISL_724650, EPI_ISL_724651, EPI_ISL_724652, EPI_ISL_724653, EPI_ISL_724654, EPI_ISL_724655, EPI_ISL_724656, EPI_ISL_724657, EPI_ISL_724658, EPI_ISL_724659, EPI_ISL_724660, EPI_ISL_724661, EPI_ISL_724662, EPI_ISL_724663, EPI_ISL_724664, EPI_ISL_724665, EPI_ISL_724666, EPI_ISL_724667, EPI_ISL_724668, EPI_ISL_724669, EPI_ISL_724670, EPI_ISL_724671, EPI_ISL_724672, EPI_ISL_724673, EPI_ISL_724674, EPI_ISL_724675, EPI_ISL_724676, EPI_ISL_724677, EPI_ISL_724678, EPI_ISL_724679, EPI_ISL_724680, EPI_ISL_724681, EPI_ISL_724682, EPI_ISL_724683, EPI_ISL_724684, EPI_ISL_724685, EPI_ISL_724686, EPI_ISL_724687, EPI_ISL_724688, EPI_ISL_724689, EPI_ISL_724690, EPI_ISL_724691, EPI_ISL_724692, EPI_ISL_724693, EPI_ISL_724694, EPI_ISL_724695, EPI_ISL_724696, EPI_ISL_724697, EPI_ISL_724698, EPI_ISL_724699, EPI_ISL_724700, EPI_ISL_724701, EPI_ISL_724702, EPI_ISL_724703, EPI_ISL_724704, EPI_ISL_724705, EPI_ISL_724706, EPI_ISL_724707, EPI_ISL_724708, EPI_ISL_724709, EPI_ISL_724710, EPI_ISL_724711, EPI_ISL_724712, EPI_ISL_724713, EPI_ISL_724714, EPI_ISL_724715, EPI_ISL_724716, EPI_ISL_724717, EPI_ISL_724718, EPI_ISL_724719, EPI_ISL_724720, EPI_ISL_724721, EPI_ISL_724722, EPI_ISL_724723, EPI_ISL_724724, EPI_ISL_724725, EPI_ISL_724726, EPI_ISL_724727, EPI_ISL_724728, EPI_ISL_724729, EPI_ISL_724730, EPI_ISL_724731, EPI_ISL_724732, EPI_ISL_724733, EPI_ISL_665664, EPI_ISL_724734, EPI_ISL_724735, EPI_ISL_724736, EPI_ISL_724737, EPI_ISL_724738, EPI_ISL_724739, EPI_ISL_724740, EPI_ISL_724741, EPI_ISL_724742, EPI_ISL_724743, EPI_ISL_724744, EPI_ISL_724745, EPI_ISL_724746, EPI_ISL_724747, EPI_ISL_724748, EPI_ISL_724749, EPI_ISL_724750, EPI_ISL_724751, EPI_ISL_724752, EPI_ISL_724753, EPI_ISL_724754, EPI_ISL_724755, EPI_ISL_724756, EPI_ISL_724757, EPI_ISL_724758, EPI_ISL_724759, EPI_ISL_724760, EPI_ISL_724761, EPI_ISL_724762, EPI_ISL_724763, EPI_ISL_724764, EPI_ISL_724765, EPI_ISL_724766, EPI_ISL_724767, EPI_ISL_724768, EPI_ISL_724769, EPI_ISL_724770, EPI_ISL_724771, EPI_ISL_724772, EPI_ISL_724773, EPI_ISL_724774, EPI_ISL_724775, EPI_ISL_724776, EPI_ISL_627465, EPI_ISL_627466, EPI_ISL_627467, EPI_ISL_627468, EPI_ISL_627469, EPI_ISL_627470, EPI_ISL_627211, EPI_ISL_627471, EPI_ISL_651253, EPI_ISL_651201, EPI_ISL_651240, EPI_ISL_724777, EPI_ISL_679621, EPI_ISL_679622, EPI_ISL_679623, EPI_ISL_679624, EPI_ISL_679625, EPI_ISL_679626, EPI_ISL_839305, EPI_ISL_839306, EPI_ISL_839307, EPI_ISL_839308, EPI_ISL_839309, EPI_ISL_839310, EPI_ISL_839311, EPI_ISL_839312, EPI_ISL_839313, EPI_ISL_839314, EPI_ISL_839315, EPI_ISL_839316, EPI_ISL_839317, EPI_ISL_839318, EPI_ISL_839319, EPI_ISL_839320, EPI_ISL_839321, EPI_ISL_839322, EPI_ISL_839323, EPI_ISL_839324, EPI_ISL_839325, EPI_ISL_839326, EPI_ISL_839327, EPI_ISL_839328, EPI_ISL_839329, EPI_ISL_839330, EPI_ISL_839331, EPI_ISL_839332, EPI_ISL_839333, EPI_ISL_839334, EPI_ISL_839335, EPI_ISL_839336, EPI_ISL_839337, EPI_ISL_839338, EPI_ISL_839339, EPI_ISL_839340, EPI_ISL_839341, EPI_ISL_839342, EPI_ISL_839343, EPI_ISL_839344, EPI_ISL_839345, EPI_ISL_839346, EPI_ISL_839347, EPI_ISL_839348, EPI_ISL_839349, EPI_ISL_839350, EPI_ISL_839351, EPI_ISL_839352, EPI_ISL_839353, EPI_ISL_839354, EPI_ISL_839355, EPI_ISL_839356, EPI_ISL_839357, EPI_ISL_839358, EPI_ISL_839359, EPI_ISL_866187, EPI_ISL_866188, EPI_ISL_866189, EPI_ISL_866190, EPI_ISL_866191, EPI_ISL_866192, EPI_ISL_866193, EPI_ISL_866194, EPI_ISL_866195, EPI_ISL_866196, EPI_ISL_866197, EPI_ISL_866198, EPI_ISL_866199, EPI_ISL_866200, EPI_ISL_866201, EPI_ISL_866202, EPI_ISL_866203, EPI_ISL_866204, EPI_ISL_866205, EPI_ISL_866206, EPI_ISL_866207, EPI_ISL_866208, EPI_ISL_866209, EPI_ISL_866210, EPI_ISL_866211, EPI_ISL_866212, EPI_ISL_866213, EPI_ISL_866214, EPI_ISL_866215, EPI_ISL_866216, EPI_ISL_866217, EPI_ISL_866218, EPI_ISL_866219, EPI_ISL_866220, EPI_ISL_866221, EPI_ISL_866222, EPI_ISL_866223, EPI_ISL_866224, EPI_ISL_866225, EPI_ISL_866226, EPI_ISL_866227, EPI_ISL_866228, EPI_ISL_866229, EPI_ISL_866230, EPI_ISL_866231, EPI_ISL_866232, EPI_ISL_866233, EPI_ISL_866234, EPI_ISL_866235, EPI_ISL_866236, EPI_ISL_866237, EPI_ISL_866238, EPI_ISL_866239, EPI_ISL_866240, EPI_ISL_866241, EPI_ISL_866242, EPI_ISL_866243, EPI_ISL_866244, EPI_ISL_866245, EPI_ISL_866246, EPI_ISL_866247, EPI_ISL_866248, EPI_ISL_866249, EPI_ISL_866250, EPI_ISL_866251, EPI_ISL_866252, EPI_ISL_866253, EPI_ISL_866254, EPI_ISL_866255, EPI_ISL_866256, EPI_ISL_866257, EPI_ISL_866258, EPI_ISL_866259, EPI_ISL_866260, EPI_ISL_866261, EPI_ISL_866262, EPI_ISL_866263, EPI_ISL_866264, EPI_ISL_866265, EPI_ISL_866266, EPI_ISL_866267, EPI_ISL_866268, EPI_ISL_866269, EPI_ISL_866270, EPI_ISL_866271, EPI_ISL_866272, EPI_ISL_866273, EPI_ISL_866274, EPI_ISL_866275, EPI_ISL_866276, EPI_ISL_866277, EPI_ISL_866278, EPI_ISL_866279, EPI_ISL_866280, EPI_ISL_866281, EPI_ISL_866282, EPI_ISL_866283, EPI_ISL_866284, EPI_ISL_866285, EPI_ISL_866286, EPI_ISL_866287, EPI_ISL_866288, EPI_ISL_866289, EPI_ISL_866290, EPI_ISL_866291, EPI_ISL_866292, EPI_ISL_866293, EPI_ISL_866294, EPI_ISL_866295, EPI_ISL_866296, EPI_ISL_866297, EPI_ISL_866298, EPI_ISL_866299, EPI_ISL_866300, EPI_ISL_866301, EPI_ISL_866302, EPI_ISL_866303, EPI_ISL_866304, EPI_ISL_866305, EPI_ISL_866306, EPI_ISL_866307, EPI_ISL_866308, EPI_ISL_866309, EPI_ISL_866310, EPI_ISL_866311, EPI_ISL_866312, EPI_ISL_866313, EPI_ISL_866314, EPI_ISL_866315, EPI_ISL_866316, EPI_ISL_866317, EPI_ISL_866318, EPI_ISL_866319, EPI_ISL_866320, EPI_ISL_866321, EPI_ISL_866322, EPI_ISL_866323, EPI_ISL_866324, EPI_ISL_866325, EPI_ISL_866326, EPI_ISL_866327, EPI_ISL_866328, EPI_ISL_866329, EPI_ISL_866330, EPI_ISL_866331, EPI_ISL_866332, EPI_ISL_866333, EPI_ISL_920782, EPI_ISL_920783, EPI_ISL_920784, EPI_ISL_920785, EPI_ISL_920786, EPI_ISL_920787, EPI_ISL_920788, EPI_ISL_920789, EPI_ISL_920790, EPI_ISL_920791, EPI_ISL_920792, EPI_ISL_920793, EPI_ISL_920794, EPI_ISL_920795, EPI_ISL_920796, EPI_ISL_920797, EPI_ISL_920798, EPI_ISL_920799, EPI_ISL_920800, EPI_ISL_920801, EPI_ISL_920802, EPI_ISL_920803, EPI_ISL_920804, EPI_ISL_920805, EPI_ISL_920806, EPI_ISL_920807, EPI_ISL_920808, EPI_ISL_920809, EPI_ISL_920810, EPI_ISL_920811, EPI_ISL_920812, EPI_ISL_920813, EPI_ISL_920814, EPI_ISL_920815, EPI_ISL_920816, EPI_ISL_920817, EPI_ISL_920818, EPI_ISL_920819, EPI_ISL_920820, EPI_ISL_920821, EPI_ISL_920822, EPI_ISL_920823, EPI_ISL_920824, EPI_ISL_920825, EPI_ISL_920826, EPI_ISL_920827, EPI_ISL_920828, EPI_ISL_920829, EPI_ISL_920830, EPI_ISL_920831, EPI_ISL_920832, EPI_ISL_920833, EPI_ISL_920834, EPI_ISL_920835, EPI_ISL_920836, EPI_ISL_920837, EPI_ISL_920838, EPI_ISL_949975, EPI_ISL_949976, EPI_ISL_949977, EPI_ISL_949978, EPI_ISL_949979, EPI_ISL_949980, EPI_ISL_949981, EPI_ISL_949982, EPI_ISL_949983, EPI_ISL_949984, EPI_ISL_949985, EPI_ISL_949986, EPI_ISL_949987, EPI_ISL_949988, EPI_ISL_949989, EPI_ISL_949990, EPI_ISL_949991, EPI_ISL_949992, EPI_ISL_949993, EPI_ISL_949994, EPI_ISL_949995, EPI_ISL_949996, EPI_ISL_949997, EPI_ISL_949998, EPI_ISL_949999, EPI_ISL_950000, EPI_ISL_950001, EPI_ISL_950002, EPI_ISL_950003, EPI_ISL_950004, EPI_ISL_950005, EPI_ISL_950006, EPI_ISL_950007, EPI_ISL_950008, EPI_ISL_950009, EPI_ISL_950010, EPI_ISL_950011, EPI_ISL_950012, EPI_ISL_950013, EPI_ISL_950014, EPI_ISL_950015, EPI_ISL_950016, EPI_ISL_950017, EPI_ISL_950018, EPI_ISL_950019, EPI_ISL_950020, EPI_ISL_950021, EPI_ISL_950022, EPI_ISL_950023, EPI_ISL_950024, EPI_ISL_950025, EPI_ISL_950026, EPI_ISL_950027, EPI_ISL_950028, EPI_ISL_950029, EPI_ISL_950030, EPI_ISL_950031, EPI_ISL_950032, EPI_ISL_950033, EPI_ISL_950034, EPI_ISL_950035, EPI_ISL_950036, EPI_ISL_950037, EPI_ISL_950038, EPI_ISL_950039, EPI_ISL_950040, EPI_ISL_950041, EPI_ISL_950042, EPI_ISL_950043, EPI_ISL_950044, EPI_ISL_950045, EPI_ISL_950046, EPI_ISL_950047, EPI_ISL_950048, EPI_ISL_950049, EPI_ISL_950050, EPI_ISL_950051, EPI_ISL_950052, EPI_ISL_950053, EPI_ISL_950054, EPI_ISL_950055, EPI_ISL_950056, EPI_ISL_950057, EPI_ISL_950058, EPI_ISL_950059, EPI_ISL_950060, EPI_ISL_950061, EPI_ISL_950062, EPI_ISL_950063, EPI_ISL_950064, EPI_ISL_950065, EPI_ISL_950066, EPI_ISL_950067, EPI_ISL_997878, EPI_ISL_997879, EPI_ISL_997880, EPI_ISL_997881, EPI_ISL_997882, EPI_ISL_997883, EPI_ISL_997884, EPI_ISL_997885, EPI_ISL_997886, EPI_ISL_997887, EPI_ISL_997888, EPI_ISL_997889, EPI_ISL_997890, EPI_ISL_997891, EPI_ISL_997892, EPI_ISL_997893, EPI_ISL_997894, EPI_ISL_997895, EPI_ISL_997896, EPI_ISL_997897, EPI_ISL_997898, EPI_ISL_997899, EPI_ISL_997900, EPI_ISL_997901, EPI_ISL_997902, EPI_ISL_997903, EPI_ISL_997904, EPI_ISL_997905, EPI_ISL_997906, EPI_ISL_997907, EPI_ISL_997908, EPI_ISL_997909, EPI_ISL_997910, EPI_ISL_997911, EPI_ISL_997912, EPI_ISL_997913, EPI_ISL_997914, EPI_ISL_997915, EPI_ISL_997916, EPI_ISL_997917, EPI_ISL_997918, EPI_ISL_997919, EPI_ISL_997920, EPI_ISL_997921, EPI_ISL_997922, EPI_ISL_997923, EPI_ISL_997924, EPI_ISL_997925, EPI_ISL_997926, EPI_ISL_997927, EPI_ISL_997928, EPI_ISL_997929, EPI_ISL_997930, EPI_ISL_997931, EPI_ISL_997932, EPI_ISL_997933, EPI_ISL_997934, EPI_ISL_997935, EPI_ISL_997936, EPI_ISL_997937, EPI_ISL_997938, EPI_ISL_997939, EPI_ISL_997940, EPI_ISL_997941, EPI_ISL_997942, EPI_ISL_997943, EPI_ISL_997944, EPI_ISL_997945, EPI_ISL_997946, EPI_ISL_997947, EPI_ISL_997948, EPI_ISL_997949, EPI_ISL_997950, EPI_ISL_997951, EPI_ISL_997952, EPI_ISL_997953, EPI_ISL_997954, EPI_ISL_997955, EPI_ISL_997956, EPI_ISL_997957, EPI_ISL_997958, EPI_ISL_997959, EPI_ISL_997960, EPI_ISL_997961, EPI_ISL_997962, EPI_ISL_997963, EPI_ISL_997964, EPI_ISL_997965, EPI_ISL_997966, EPI_ISL_997967, EPI_ISL_997968, EPI_ISL_997969, EPI_ISL_997970, EPI_ISL_997971, EPI_ISL_997972, EPI_ISL_997973, EPI_ISL_997974, EPI_ISL_997975, EPI_ISL_997976, EPI_ISL_997977, EPI_ISL_997978, EPI_ISL_997979, EPI_ISL_997980, EPI_ISL_997981, EPI_ISL_997982, EPI_ISL_997983, EPI_ISL_997984, EPI_ISL_997985, EPI_ISL_997986, EPI_ISL_997987, EPI_ISL_997988, EPI_ISL_997989, EPI_ISL_997990, EPI_ISL_997991, EPI_ISL_997992, EPI_ISL_997993, EPI_ISL_997994, EPI_ISL_1050565, EPI_ISL_1050566, EPI_ISL_1050567, EPI_ISL_1050568, EPI_ISL_1050569, EPI_ISL_1050570, EPI_ISL_1050571, EPI_ISL_1050572, EPI_ISL_1050573, EPI_ISL_1050574, EPI_ISL_1050575, EPI_ISL_1050576, EPI_ISL_1050577, EPI_ISL_1050578, EPI_ISL_1050579, EPI_ISL_1050580, EPI_ISL_1050581, EPI_ISL_1105348, EPI_ISL_1105349, EPI_ISL_1105350, EPI_ISL_1105351, EPI_ISL_1105352, EPI_ISL_1105353, EPI_ISL_1105354, EPI_ISL_1105355, EPI_ISL_1105356, EPI_ISL_1105357, EPI_ISL_1105358, EPI_ISL_1105359, EPI_ISL_1105360, EPI_ISL_1105361, EPI_ISL_1105362, EPI_ISL_1105363, EPI_ISL_1105364, EPI_ISL_1105365, EPI_ISL_1105366, EPI_ISL_1105367, EPI_ISL_1105368, EPI_ISL_1105369, EPI_ISL_1105370, EPI_ISL_1105371, EPI_ISL_1105372, EPI_ISL_1105373, EPI_ISL_1105374, EPI_ISL_1105375, EPI_ISL_1105376, EPI_ISL_1105377, EPI_ISL_1105378, EPI_ISL_1105379, EPI_ISL_1105380, EPI_ISL_1105381, EPI_ISL_1105382, EPI_ISL_1105383, EPI_ISL_1105384, EPI_ISL_1105385, EPI_ISL_1105386, EPI_ISL_1105387, EPI_ISL_1105388, EPI_ISL_1105389, EPI_ISL_1105390, EPI_ISL_1105391, EPI_ISL_1105392, EPI_ISL_1105393, EPI_ISL_1105394, EPI_ISL_1105395, EPI_ISL_1105396, EPI_ISL_1105397, EPI_ISL_1105398, EPI_ISL_1105399, EPI_ISL_1105400, EPI_ISL_1105401, EPI_ISL_1105402, EPI_ISL_1105403, EPI_ISL_1105404, EPI_ISL_1105405, EPI_ISL_1105406, EPI_ISL_1105407, EPI_ISL_1105408, EPI_ISL_1105409, EPI_ISL_1105410, EPI_ISL_1105411, EPI_ISL_1105412, EPI_ISL_1105413, EPI_ISL_1105414, EPI_ISL_1105415, EPI_ISL_1105416, EPI_ISL_1105417, EPI_ISL_1105418, EPI_ISL_1105419, EPI_ISL_1105420, EPI_ISL_1105421, EPI_ISL_1105422, EPI_ISL_1105423, EPI_ISL_1105424, EPI_ISL_1105425, EPI_ISL_1105426, EPI_ISL_1105427, EPI_ISL_1105428, EPI_ISL_1105429, EPI_ISL_1105430, EPI_ISL_1105431, EPI_ISL_1105432, EPI_ISL_1105433, EPI_ISL_1105434, EPI_ISL_1105435, EPI_ISL_1105436, EPI_ISL_1105437, EPI_ISL_1105438, EPI_ISL_1105439, EPI_ISL_1105440, EPI_ISL_1105441, EPI_ISL_1105442, EPI_ISL_1105443, EPI_ISL_1105444, EPI_ISL_1105445, EPI_ISL_819462, EPI_ISL_819509, EPI_ISL_819513, EPI_ISL_819526, EPI_ISL_819551, EPI_ISL_819542, EPI_ISL_819512, EPI_ISL_819560, EPI_ISL_819463, EPI_ISL_819495, EPI_ISL_819469, EPI_ISL_819554, EPI_ISL_819543, EPI_ISL_819530, EPI_ISL_819508, EPI_ISL_819471, EPI_ISL_819531, EPI_ISL_819524, EPI_ISL_819544, EPI_ISL_819533, EPI_ISL_819557, EPI_ISL_819500, EPI_ISL_819510, EPI_ISL_819483, EPI_ISL_819534, EPI_ISL_819527, EPI_ISL_819545, EPI_ISL_819538, EPI_ISL_819564, EPI_ISL_819491, EPI_ISL_819511, EPI_ISL_819516, EPI_ISL_819515, EPI_ISL_819546, EPI_ISL_819565, EPI_ISL_819474, EPI_ISL_819490, EPI_ISL_819535, EPI_ISL_819536, EPI_ISL_819547, EPI_ISL_819475, EPI_ISL_819496, EPI_ISL_819472, EPI_ISL_819497, EPI_ISL_819517, EPI_ISL_819555, EPI_ISL_819550, EPI_ISL_819566, EPI_ISL_819470, EPI_ISL_819518, EPI_ISL_819519, EPI_ISL_819485, EPI_ISL_819548, EPI_ISL_819541, EPI_ISL_819559, EPI_ISL_819477, EPI_ISL_819501, EPI_ISL_819494, EPI_ISL_819553, EPI_ISL_819492, EPI_ISL_819556, EPI_ISL_819552, EPI_ISL_819468, EPI_ISL_819473, EPI_ISL_819466, EPI_ISL_819484, EPI_ISL_819539, EPI_ISL_819567, EPI_ISL_819498, EPI_ISL_819465, EPI_ISL_819467, EPI_ISL_819525, EPI_ISL_819549, EPI_ISL_819505, EPI_ISL_819562, EPI_ISL_819563, EPI_ISL_819502, EPI_ISL_819514, EPI_ISL_819486, EPI_ISL_819537, EPI_ISL_819540, EPI_ISL_819528, EPI_ISL_819561, EPI_ISL_866334, EPI_ISL_866335, EPI_ISL_866336, EPI_ISL_866337, EPI_ISL_866338, EPI_ISL_866339, EPI_ISL_866340, EPI_ISL_866341, EPI_ISL_866342, EPI_ISL_866343, EPI_ISL_866344, EPI_ISL_866345, EPI_ISL_950068, EPI_ISL_950069, EPI_ISL_950070, EPI_ISL_950071, EPI_ISL_950072, EPI_ISL_950073, EPI_ISL_950074, EPI_ISL_950075, EPI_ISL_950076, EPI_ISL_950077, EPI_ISL_950078, EPI_ISL_950079, EPI_ISL_950080, EPI_ISL_950081, EPI_ISL_950082, EPI_ISL_950083, EPI_ISL_950084, EPI_ISL_950085, EPI_ISL_950086, EPI_ISL_950087, EPI_ISL_950088, EPI_ISL_950089, EPI_ISL_950090, EPI_ISL_950091, EPI_ISL_950092, EPI_ISL_950093, EPI_ISL_950094, EPI_ISL_950095, EPI_ISL_950096, EPI_ISL_950097, EPI_ISL_950098, EPI_ISL_950099, EPI_ISL_950100, EPI_ISL_950101, EPI_ISL_950102, EPI_ISL_950103, EPI_ISL_950104, EPI_ISL_950105, EPI_ISL_950106, EPI_ISL_950107, EPI_ISL_950108, EPI_ISL_950109, EPI_ISL_950110, EPI_ISL_950111, EPI_ISL_950112, EPI_ISL_950113, EPI_ISL_950114, EPI_ISL_950115, EPI_ISL_950116, EPI_ISL_950117, EPI_ISL_950118, EPI_ISL_950119, EPI_ISL_950120, EPI_ISL_950121, EPI_ISL_950122, EPI_ISL_950123, EPI_ISL_950124, EPI_ISL_950125, EPI_ISL_950126, EPI_ISL_950127, EPI_ISL_950128, EPI_ISL_950129, EPI_ISL_950130, EPI_ISL_950131, EPI_ISL_950132, EPI_ISL_950133, EPI_ISL_950134, EPI_ISL_950135, EPI_ISL_950136, EPI_ISL_950137, EPI_ISL_950138, EPI_ISL_950139, EPI_ISL_950140, EPI_ISL_950141, EPI_ISL_950142, EPI_ISL_950143, EPI_ISL_950144, EPI_ISL_950145, EPI_ISL_950146, EPI_ISL_950147, EPI_ISL_950148, EPI_ISL_950149, EPI_ISL_950150, EPI_ISL_950151, EPI_ISL_950152, EPI_ISL_950153, EPI_ISL_950154, EPI_ISL_950155, EPI_ISL_920839, EPI_ISL_920840, EPI_ISL_920841, EPI_ISL_920842, EPI_ISL_920843, EPI_ISL_920844, EPI_ISL_920845, EPI_ISL_920846, EPI_ISL_920847, EPI_ISL_920848, EPI_ISL_920849, EPI_ISL_920850, EPI_ISL_920851, EPI_ISL_920852, EPI_ISL_920853, EPI_ISL_920854, EPI_ISL_920855, EPI_ISL_920856, EPI_ISL_920857, EPI_ISL_920858, EPI_ISL_920859, EPI_ISL_920860, EPI_ISL_920861, EPI_ISL_920862, EPI_ISL_920863, EPI_ISL_920864, EPI_ISL_920865, EPI_ISL_920866, EPI_ISL_920867, EPI_ISL_920868, EPI_ISL_920869, EPI_ISL_920870, EPI_ISL_920871, EPI_ISL_920872, EPI_ISL_920873, EPI_ISL_920874, EPI_ISL_920875, EPI_ISL_920876, EPI_ISL_920877, EPI_ISL_920878, EPI_ISL_920879, EPI_ISL_920880, EPI_ISL_920881, EPI_ISL_920882, EPI_ISL_920883, EPI_ISL_920884, EPI_ISL_920885, EPI_ISL_920886, EPI_ISL_920887, EPI_ISL_920888, EPI_ISL_920889, EPI_ISL_920890, EPI_ISL_920891, EPI_ISL_920892, EPI_ISL_920893, EPI_ISL_950156, EPI_ISL_950157, EPI_ISL_950158, EPI_ISL_950159, EPI_ISL_950160, EPI_ISL_950161, EPI_ISL_950162, EPI_ISL_950163, EPI_ISL_950164, EPI_ISL_950165, EPI_ISL_950166, EPI_ISL_950167, EPI_ISL_950168, EPI_ISL_950169, EPI_ISL_950170, EPI_ISL_950171, EPI_ISL_950172, EPI_ISL_950173, EPI_ISL_950174, EPI_ISL_950175, EPI_ISL_950176, EPI_ISL_950177, EPI_ISL_950178, EPI_ISL_950179, EPI_ISL_950180, EPI_ISL_950181, EPI_ISL_950182, EPI_ISL_950183, EPI_ISL_950184, EPI_ISL_950185, EPI_ISL_950186, EPI_ISL_950187, EPI_ISL_950188, EPI_ISL_950189, EPI_ISL_950190, EPI_ISL_950191, EPI_ISL_950192, EPI_ISL_950193, EPI_ISL_950194, EPI_ISL_950195, EPI_ISL_950196, EPI_ISL_950197, EPI_ISL_950198, EPI_ISL_950199, EPI_ISL_950200, EPI_ISL_950201, EPI_ISL_950202, EPI_ISL_950203, EPI_ISL_950204, EPI_ISL_950205, EPI_ISL_950206, EPI_ISL_950207, EPI_ISL_950208, EPI_ISL_950209, EPI_ISL_950210, EPI_ISL_950211, EPI_ISL_950212, EPI_ISL_950213, EPI_ISL_950214, EPI_ISL_950215, EPI_ISL_950216, EPI_ISL_950217, EPI_ISL_950218, EPI_ISL_950219, EPI_ISL_950220, EPI_ISL_950221, EPI_ISL_950222, EPI_ISL_950223, EPI_ISL_950224, EPI_ISL_950225, EPI_ISL_950226, EPI_ISL_950227, EPI_ISL_950228, EPI_ISL_950229, EPI_ISL_950230, EPI_ISL_950231, EPI_ISL_997995, EPI_ISL_997996, EPI_ISL_997997, EPI_ISL_997998, EPI_ISL_997999, EPI_ISL_998000, EPI_ISL_998001, EPI_ISL_998002, EPI_ISL_998003, EPI_ISL_998004, EPI_ISL_998005, EPI_ISL_998006, EPI_ISL_998007, EPI_ISL_998008, EPI_ISL_998009, EPI_ISL_998010, EPI_ISL_998011, EPI_ISL_1105446, EPI_ISL_1105447, EPI_ISL_1105448, EPI_ISL_1105449, EPI_ISL_1105450, EPI_ISL_1105451, EPI_ISL_1105452, EPI_ISL_1105453, EPI_ISL_1105454, EPI_ISL_1105455, EPI_ISL_1105456, EPI_ISL_1105457, EPI_ISL_1105458, EPI_ISL_1105459, EPI_ISL_1105460, EPI_ISL_1105461, EPI_ISL_1105462, EPI_ISL_1105463, EPI_ISL_1105464, EPI_ISL_1105465, EPI_ISL_1105466, EPI_ISL_1105467, EPI_ISL_1105468, EPI_ISL_1105469, EPI_ISL_1105470, EPI_ISL_1105471, EPI_ISL_1105472, EPI_ISL_1248531, EPI_ISL_1248532, EPI_ISL_1248533, EPI_ISL_1248534, EPI_ISL_1248535, EPI_ISL_1248536, EPI_ISL_1248537, EPI_ISL_1248538, EPI_ISL_1248539, EPI_ISL_1248540, EPI_ISL_1248541, EPI_ISL_1248542, EPI_ISL_1248543, EPI_ISL_1248544, EPI_ISL_1309136, EPI_ISL_1309137, EPI_ISL_1309138, EPI_ISL_1309139, EPI_ISL_1309140, EPI_ISL_1309141, EPI_ISL_1309142, EPI_ISL_1309143, EPI_ISL_1309144, EPI_ISL_1309145, EPI_ISL_1386918, EPI_ISL_1386919, EPI_ISL_1386920, EPI_ISL_1386921, EPI_ISL_1386922, EPI_ISL_1386923, EPI_ISL_1386924, EPI_ISL_1386925, EPI_ISL_1386927, EPI_ISL_1386928, EPI_ISL_1386929, EPI_ISL_1386930, EPI_ISL_1386931, EPI_ISL_1474882, EPI_ISL_1474883, EPI_ISL_1474884, EPI_ISL_1474885, EPI_ISL_1474886, EPI_ISL_1474887, EPI_ISL_1474888, EPI_ISL_1474889, EPI_ISL_1474890, EPI_ISL_1474891, EPI_ISL_1474892, EPI_ISL_1637178, EPI_ISL_1637179, EPI_ISL_1637180, EPI_ISL_1637181, EPI_ISL_1730366, EPI_ISL_1730367, EPI_ISL_1730368, EPI_ISL_1730369, EPI_ISL_1730370, EPI_ISL_1730371, EPI_ISL_1730372, EPI_ISL_1730373, EPI_ISL_1730374, EPI_ISL_1730375, EPI_ISL_1730376, EPI_ISL_1730377, EPI_ISL_1730378, EPI_ISL_1730379, EPI_ISL_1730380, EPI_ISL_1730381, EPI_ISL_1730382, EPI_ISL_1730383, EPI_ISL_1730384, EPI_ISL_1730385, EPI_ISL_1730386, EPI_ISL_1730387, EPI_ISL_1730388, EPI_ISL_1730389, EPI_ISL_1730390, EPI_ISL_1730391, EPI_ISL_1730392, EPI_ISL_1730393, EPI_ISL_1730394, EPI_ISL_1730395, EPI_ISL_1730396, EPI_ISL_1730397, EPI_ISL_1730398, EPI_ISL_1832640, EPI_ISL_1832641, EPI_ISL_1832643, EPI_ISL_1832646, EPI_ISL_1832647, EPI_ISL_1832649, EPI_ISL_1832651, EPI_ISL_1832653, EPI_ISL_1832655, EPI_ISL_1832657, EPI_ISL_1832659, EPI_ISL_1832661, EPI_ISL_1832663, EPI_ISL_1832665, EPI_ISL_1832667, EPI_ISL_1832669, EPI_ISL_1832671, EPI_ISL_1832672, EPI_ISL_1832674, EPI_ISL_1832676, EPI_ISL_1832679, EPI_ISL_1832681, EPI_ISL_1832682, EPI_ISL_1832684, EPI_ISL_1832686, EPI_ISL_1832688, EPI_ISL_1832690, EPI_ISL_1832692, EPI_ISL_1832694, EPI_ISL_1832696, EPI_ISL_1832698, EPI_ISL_1832700, EPI_ISL_1832701, EPI_ISL_1975134, EPI_ISL_1975136, EPI_ISL_1975138, EPI_ISL_1975139, EPI_ISL_1975141, EPI_ISL_1975142, EPI_ISL_1975144, EPI_ISL_1975145, EPI_ISL_1975147, EPI_ISL_1975149, EPI_ISL_1975151, EPI_ISL_1975152, EPI_ISL_1975153, EPI_ISL_1975155, EPI_ISL_1975157, EPI_ISL_1975158, EPI_ISL_1975160, EPI_ISL_1975162, EPI_ISL_1975163, EPI_ISL_1975165, EPI_ISL_1975166, EPI_ISL_1975168, EPI_ISL_1975170, EPI_ISL_1975171, EPI_ISL_1975172, EPI_ISL_1975174, EPI_ISL_1975175, EPI_ISL_1975177, EPI_ISL_1975179, EPI_ISL_1975180, EPI_ISL_1975182, EPI_ISL_2126168, EPI_ISL_2126170, EPI_ISL_2126171, EPI_ISL_2126173, EPI_ISL_2126175, EPI_ISL_2126177, EPI_ISL_998012, EPI_ISL_998013, EPI_ISL_998014, EPI_ISL_998015, EPI_ISL_998016, EPI_ISL_998017, EPI_ISL_998018, EPI_ISL_998019, EPI_ISL_998020, EPI_ISL_998021, EPI_ISL_998022, EPI_ISL_998023, EPI_ISL_998024, EPI_ISL_998025, EPI_ISL_998026, EPI_ISL_998027, EPI_ISL_998028, EPI_ISL_998029, EPI_ISL_998030, EPI_ISL_998031, EPI_ISL_998032, EPI_ISL_998033, EPI_ISL_998034, EPI_ISL_998035, EPI_ISL_998036, EPI_ISL_998037, EPI_ISL_998038, EPI_ISL_998039, EPI_ISL_998040, EPI_ISL_998041, EPI_ISL_998042, EPI_ISL_998043, EPI_ISL_998044, EPI_ISL_998045, EPI_ISL_998046, EPI_ISL_1050582, EPI_ISL_998047, EPI_ISL_998048, EPI_ISL_1050583, EPI_ISL_1050584, EPI_ISL_1050585, EPI_ISL_1050586, EPI_ISL_998049, EPI_ISL_998050, EPI_ISL_998051, EPI_ISL_998052, EPI_ISL_998053, EPI_ISL_998054, EPI_ISL_998055, EPI_ISL_998056, EPI_ISL_998057, EPI_ISL_998058, EPI_ISL_998059, EPI_ISL_998060, EPI_ISL_998061, EPI_ISL_998062, EPI_ISL_998063, EPI_ISL_998064, EPI_ISL_998065, EPI_ISL_998066, EPI_ISL_998067, EPI_ISL_998068, EPI_ISL_998069, EPI_ISL_998070, EPI_ISL_998071, EPI_ISL_998072, EPI_ISL_998073, EPI_ISL_998074, EPI_ISL_998075, EPI_ISL_998076, EPI_ISL_998077, EPI_ISL_998078, EPI_ISL_998079, EPI_ISL_998080, EPI_ISL_1050587, EPI_ISL_1050588, EPI_ISL_1050589, EPI_ISL_1050590, EPI_ISL_1050591, EPI_ISL_1050592, EPI_ISL_1050593, EPI_ISL_1050594, EPI_ISL_1050595, EPI_ISL_1050596, EPI_ISL_1050597, EPI_ISL_1050598, EPI_ISL_1050599, EPI_ISL_1050600, EPI_ISL_1050601, EPI_ISL_1050602, EPI_ISL_1050603, EPI_ISL_1050604, EPI_ISL_998081, EPI_ISL_998082, EPI_ISL_998083, EPI_ISL_998084, EPI_ISL_998085, EPI_ISL_998086, EPI_ISL_1050607, EPI_ISL_1050608, EPI_ISL_1050609, EPI_ISL_1050611, EPI_ISL_1050612, EPI_ISL_1050613, EPI_ISL_1050615, EPI_ISL_1050616, EPI_ISL_1050617, EPI_ISL_1050618, EPI_ISL_1050620, EPI_ISL_1050621, EPI_ISL_1050622, EPI_ISL_1050623, EPI_ISL_1050624, EPI_ISL_1050625, EPI_ISL_1050626, EPI_ISL_1050627, EPI_ISL_1050628, EPI_ISL_1050629, EPI_ISL_1050630, EPI_ISL_1050631, EPI_ISL_998087, EPI_ISL_998088, EPI_ISL_998089, EPI_ISL_998090, EPI_ISL_998091, EPI_ISL_998092, EPI_ISL_998093, EPI_ISL_998094, EPI_ISL_998095, EPI_ISL_998096, EPI_ISL_998097, EPI_ISL_998098, EPI_ISL_1050676, EPI_ISL_1050677, EPI_ISL_1050678, EPI_ISL_1050679, EPI_ISL_1050680, EPI_ISL_1050681, EPI_ISL_1050682, EPI_ISL_1050683, EPI_ISL_1050684, EPI_ISL_1050723, EPI_ISL_1050724, EPI_ISL_1050725, EPI_ISL_1050726, EPI_ISL_1050727, EPI_ISL_1050728, EPI_ISL_1050729, EPI_ISL_1050730, EPI_ISL_1050731, EPI_ISL_1050732, EPI_ISL_1050733, EPI_ISL_1050734, EPI_ISL_1050735, EPI_ISL_1050736, EPI_ISL_1050737, EPI_ISL_1050738, EPI_ISL_1050739, EPI_ISL_1050740, EPI_ISL_1050741, EPI_ISL_1050742, EPI_ISL_1050743, EPI_ISL_1050744, EPI_ISL_1050745, EPI_ISL_1050746, EPI_ISL_1050747, EPI_ISL_612457, EPI_ISL_612198, EPI_ISL_627472, EPI_ISL_627473, EPI_ISL_627474, EPI_ISL_627475, EPI_ISL_627476, EPI_ISL_627477, EPI_ISL_627478, EPI_ISL_612103, EPI_ISL_627479, EPI_ISL_627480, EPI_ISL_627481, EPI_ISL_637995, EPI_ISL_679627, EPI_ISL_679628, EPI_ISL_627491, EPI_ISL_573478, EPI_ISL_573479, EPI_ISL_573480, EPI_ISL_573481, EPI_ISL_573482, EPI_ISL_573483, EPI_ISL_572828, EPI_ISL_573484, EPI_ISL_573485, EPI_ISL_573486, EPI_ISL_573487, EPI_ISL_573488, EPI_ISL_573489, EPI_ISL_573490, EPI_ISL_573491, EPI_ISL_573492, EPI_ISL_573493, EPI_ISL_572957, EPI_ISL_573494, EPI_ISL_573495, EPI_ISL_573496, EPI_ISL_573497, EPI_ISL_573498, EPI_ISL_573499, EPI_ISL_573500, EPI_ISL_573501, EPI_ISL_573502, EPI_ISL_573503, EPI_ISL_573504, EPI_ISL_573505, EPI_ISL_573506, EPI_ISL_572770, EPI_ISL_573507, EPI_ISL_573508, EPI_ISL_573509, EPI_ISL_573510, EPI_ISL_573511, EPI_ISL_572807, EPI_ISL_573512, EPI_ISL_573513, EPI_ISL_573514, EPI_ISL_573515, EPI_ISL_573516, EPI_ISL_573517, EPI_ISL_573518, EPI_ISL_573519, EPI_ISL_573520, EPI_ISL_573521, EPI_ISL_573522, EPI_ISL_573523, EPI_ISL_573524, EPI_ISL_573525, EPI_ISL_573652, EPI_ISL_573653, EPI_ISL_573654, EPI_ISL_573655, EPI_ISL_573656, EPI_ISL_573657, EPI_ISL_573658, EPI_ISL_573659, EPI_ISL_572829, EPI_ISL_573660, EPI_ISL_573661, EPI_ISL_572837, EPI_ISL_573662, EPI_ISL_573663, EPI_ISL_573664, EPI_ISL_573665, EPI_ISL_573666, EPI_ISL_572800, EPI_ISL_573667, EPI_ISL_573668, EPI_ISL_573669, EPI_ISL_573670, EPI_ISL_573671, EPI_ISL_573672, EPI_ISL_573673, EPI_ISL_573674, EPI_ISL_573675, EPI_ISL_573676, EPI_ISL_573677, EPI_ISL_573678, EPI_ISL_573679, EPI_ISL_573680, EPI_ISL_573681, EPI_ISL_572725, EPI_ISL_573682, EPI_ISL_573683, EPI_ISL_573684, EPI_ISL_573685, EPI_ISL_584811, EPI_ISL_584812, EPI_ISL_584813, EPI_ISL_584814, EPI_ISL_584815, EPI_ISL_584816, EPI_ISL_584817, EPI_ISL_584818, EPI_ISL_584819, EPI_ISL_584820, EPI_ISL_584821, EPI_ISL_584822, EPI_ISL_584823, EPI_ISL_584824, EPI_ISL_584825, EPI_ISL_584826, EPI_ISL_584827, EPI_ISL_584828, EPI_ISL_584829, EPI_ISL_584830, EPI_ISL_584831, EPI_ISL_584832, EPI_ISL_584833, EPI_ISL_584834, EPI_ISL_584835, EPI_ISL_584836, EPI_ISL_584837, EPI_ISL_584838, EPI_ISL_584839, EPI_ISL_584840, EPI_ISL_584841, EPI_ISL_584842, EPI_ISL_584843, EPI_ISL_584844, EPI_ISL_584845, EPI_ISL_584846, EPI_ISL_1250223, EPI_ISL_1250224, EPI_ISL_1250225, EPI_ISL_1250226, EPI_ISL_1250227, EPI_ISL_1250228, EPI_ISL_1250229, EPI_ISL_1250230, EPI_ISL_1250231, EPI_ISL_1250232, EPI_ISL_1250233, EPI_ISL_1250234, EPI_ISL_1250235, EPI_ISL_1250236, EPI_ISL_1250237, EPI_ISL_1250238, EPI_ISL_1250239, EPI_ISL_1250240, EPI_ISL_1250241, EPI_ISL_1250242, EPI_ISL_1250243, EPI_ISL_1250244, EPI_ISL_1250245, EPI_ISL_1250246, EPI_ISL_1250247, EPI_ISL_1250248, EPI_ISL_1250249, EPI_ISL_1250250, EPI_ISL_1250251, EPI_ISL_1250252, EPI_ISL_1250253, EPI_ISL_1250254, EPI_ISL_1250255, EPI_ISL_1250256, EPI_ISL_1250257, EPI_ISL_1310702, EPI_ISL_1310703, EPI_ISL_573764, EPI_ISL_573800, EPI_ISL_573801, EPI_ISL_573802, EPI_ISL_573803, EPI_ISL_573804, EPI_ISL_572709, EPI_ISL_572838, EPI_ISL_573805, EPI_ISL_572808, EPI_ISL_573856, EPI_ISL_573857, EPI_ISL_573858, EPI_ISL_573859, EPI_ISL_573860, EPI_ISL_573861, EPI_ISL_573862, EPI_ISL_573863, EPI_ISL_573864, EPI_ISL_573865, EPI_ISL_572809, EPI_ISL_572684, EPI_ISL_572685, EPI_ISL_585502, EPI_ISL_585503, EPI_ISL_574258	University College London, Great Ormond Street Hospital for Children NHS Foundation Trust, Imperial College Healthcare NHS Trust	COVID-19 Genomics UK (COG-UK) Consortium	Sergi Castellano et al
EPI_ISL_492495, EPI_ISL_492497, EPI_ISL_492758, EPI_ISL_492748, EPI_ISL_492750, EPI_ISL_492746	University College London, Great Ormond Street Hospital for Children NHS Foundation Trust, Imperial College Healthcare NHS Trust	Wellcome Sanger Institute for the COVID-19 Genomics UK (COG-UK) Consortium	Sergi Castellano et al
EPI_ISL_482163, EPI_ISL_482170, EPI_ISL_482168, EPI_ISL_482169, EPI_ISL_482217, EPI_ISL_482202, EPI_ISL_482178, EPI_ISL_482182, EPI_ISL_482201, EPI_ISL_482183, EPI_ISL_482181, EPI_ISL_482190, EPI_ISL_482173, EPI_ISL_482161, EPI_ISL_482180, EPI_ISL_482206, EPI_ISL_482167, EPI_ISL_482215, EPI_ISL_482162, EPI_ISL_482191, EPI_ISL_482203, EPI_ISL_482160, EPI_ISL_482188, EPI_ISL_482204, EPI_ISL_482208, EPI_ISL_482205, EPI_ISL_482199, EPI_ISL_482177, EPI_ISL_482214, EPI_ISL_482211, EPI_ISL_482195, EPI_ISL_482207, EPI_ISL_482184, EPI_ISL_482198, EPI_ISL_482171, EPI_ISL_482192, EPI_ISL_487537, EPI_ISL_487621, EPI_ISL_487606, EPI_ISL_487562, EPI_ISL_487589, EPI_ISL_487546, EPI_ISL_487559, EPI_ISL_487630, EPI_ISL_487568, EPI_ISL_487540, EPI_ISL_487564, EPI_ISL_487585, EPI_ISL_487600, EPI_ISL_487615, EPI_ISL_487597, EPI_ISL_487534, EPI_ISL_487581, EPI_ISL_487529, EPI_ISL_487616, EPI_ISL_487525, EPI_ISL_487607, EPI_ISL_487550, EPI_ISL_487556, EPI_ISL_487582, EPI_ISL_487578, EPI_ISL_487627, EPI_ISL_487595, EPI_ISL_482218, EPI_ISL_487614, EPI_ISL_487628, EPI_ISL_487626, EPI_ISL_487572, EPI_ISL_487584, EPI_ISL_487557, EPI_ISL_487633, EPI_ISL_487631, EPI_ISL_487625, EPI_ISL_487558, EPI_ISL_487632, EPI_ISL_482164, EPI_ISL_482187, EPI_ISL_482179, EPI_ISL_482175, EPI_ISL_482194, EPI_ISL_482189, EPI_ISL_482166, EPI_ISL_482209, EPI_ISL_482176, EPI_ISL_482212, EPI_ISL_482186, EPI_ISL_482196, EPI_ISL_482210, EPI_ISL_482200, EPI_ISL_482172, EPI_ISL_482185, EPI_ISL_482165, EPI_ISL_482193, EPI_ISL_482216, EPI_ISL_482174, EPI_ISL_482197, EPI_ISL_482213, EPI_ISL_492498, EPI_ISL_492503, EPI_ISL_492502, EPI_ISL_492500, EPI_ISL_492501, EPI_ISL_492504, EPI_ISL_492496, EPI_ISL_492499, EPI_ISL_492763, EPI_ISL_492753, EPI_ISL_492755, EPI_ISL_492762, EPI_ISL_492756, EPI_ISL_492747, EPI_ISL_492751, EPI_ISL_492754, EPI_ISL_492757, EPI_ISL_492759, EPI_ISL_492760, EPI_ISL_492761, EPI_ISL_492752, EPI_ISL_492749, EPI_ISL_487635, EPI_ISL_487641, EPI_ISL_487642, EPI_ISL_487640, EPI_ISL_487646, EPI_ISL_487643, EPI_ISL_487638, EPI_ISL_487639, EPI_ISL_487636, EPI_ISL_487644, EPI_ISL_487637, EPI_ISL_487645	University College London, Great Ormond Street Hospital for Children NHS Foundation Trust, Imperial College Healthcare NHS Trust	Wellcome Sanger Institute for the COVID-19 Genomics UK (COG-UK) consortium	Sergi Castellano et al
EPI_ISL_877329, EPI_ISL_877330, EPI_ISL_877236, EPI_ISL_877229, EPI_ISL_877232, EPI_ISL_877233, EPI_ISL_877234, EPI_ISL_877235, EPI_ISL_877230, EPI_ISL_877231	University College Sedaya International (UCSI University)	Institute for Medical Research, Infectious Disease Research Centre, National Institutes of Health, Ministry of Health Malaysia	Suppiah J et al
EPI_ISL_982833, EPI_ISL_982788, EPI_ISL_982805, EPI_ISL_982810, EPI_ISL_982782, EPI_ISL_982812, EPI_ISL_982834, EPI_ISL_982791, EPI_ISL_982824, EPI_ISL_982819, EPI_ISL_982829, EPI_ISL_982825, EPI_ISL_982838, EPI_ISL_982820, EPI_ISL_982790, EPI_ISL_982807, EPI_ISL_982823, EPI_ISL_982802, EPI_ISL_982832, EPI_ISL_982835, EPI_ISL_982827, EPI_ISL_982821, EPI_ISL_982786, EPI_ISL_982801, EPI_ISL_982800, EPI_ISL_982830, EPI_ISL_982816, EPI_ISL_982799, EPI_ISL_982792, EPI_ISL_982785, EPI_ISL_983186, EPI_ISL_983219, EPI_ISL_982794, EPI_ISL_982837, EPI_ISL_982809, EPI_ISL_982793, EPI_ISL_982813, EPI_ISL_982798, EPI_ISL_982828, EPI_ISL_982808, EPI_ISL_982836, EPI_ISL_982796, EPI_ISL_982822, EPI_ISL_982795, EPI_ISL_983234, EPI_ISL_983019, EPI_ISL_983003, EPI_ISL_983057, EPI_ISL_983020, EPI_ISL_982840, EPI_ISL_982814, EPI_ISL_982789, EPI_ISL_982803, EPI_ISL_982784, EPI_ISL_982826, EPI_ISL_983007, EPI_ISL_982781, EPI_ISL_983209, EPI_ISL_983233, EPI_ISL_983211, EPI_ISL_983004, EPI_ISL_983043, EPI_ISL_983046, EPI_ISL_983056, EPI_ISL_983220, EPI_ISL_983035, EPI_ISL_983203, EPI_ISL_983181, EPI_ISL_983172, EPI_ISL_983205, EPI_ISL_983214, EPI_ISL_983217, EPI_ISL_983221, EPI_ISL_983179, EPI_ISL_983199, EPI_ISL_983231, EPI_ISL_983229, EPI_ISL_983226, EPI_ISL_983230, EPI_ISL_983010, EPI_ISL_983015, EPI_ISL_983026, EPI_ISL_983174, EPI_ISL_983176, EPI_ISL_983204, EPI_ISL_983190, EPI_ISL_983212, EPI_ISL_983202, EPI_ISL_983197, EPI_ISL_983206, EPI_ISL_983050, EPI_ISL_983048, EPI_ISL_983009, EPI_ISL_983200, EPI_ISL_983029, EPI_ISL_983052, EPI_ISL_983040, EPI_ISL_983034, EPI_ISL_982797, EPI_ISL_983012, EPI_ISL_983037, EPI_ISL_983018, EPI_ISL_983014, EPI_ISL_983207, EPI_ISL_983239, EPI_ISL_983175, EPI_ISL_983192, EPI_ISL_983216, EPI_ISL_983182, EPI_ISL_983210, EPI_ISL_983198, EPI_ISL_982804, EPI_ISL_982806, EPI_ISL_983208, EPI_ISL_983183, EPI_ISL_983218, EPI_ISL_983177, EPI_ISL_983060, EPI_ISL_983235, EPI_ISL_983188, EPI_ISL_983187, EPI_ISL_983184, EPI_ISL_983189, EPI_ISL_983185, EPI_ISL_983193, EPI_ISL_983225, EPI_ISL_983180, EPI_ISL_983228, EPI_ISL_983195, EPI_ISL_983238, EPI_ISL_983042, EPI_ISL_983191, EPI_ISL_983227, EPI_ISL_983196, EPI_ISL_983232, EPI_ISL_983059, EPI_ISL_983236, EPI_ISL_983062, EPI_ISL_983224, EPI_ISL_983025, EPI_ISL_983038, EPI_ISL_983178, EPI_ISL_982975, EPI_ISL_983058, EPI_ISL_983194, EPI_ISL_983017, EPI_ISL_983036, EPI_ISL_983171, EPI_ISL_983213, EPI_ISL_983215, EPI_ISL_983023, EPI_ISL_983237, EPI_ISL_983201, EPI_ISL_983016, EPI_ISL_983222, EPI_ISL_983223, EPI_ISL_983173, EPI_ISL_983047, EPI_ISL_983033, EPI_ISL_983041, EPI_ISL_983006, EPI_ISL_983013, EPI_ISL_983031, EPI_ISL_983022, EPI_ISL_983021, EPI_ISL_983061, EPI_ISL_983054, EPI_ISL_983024, EPI_ISL_982986, EPI_ISL_983005, EPI_ISL_983045, EPI_ISL_982990, EPI_ISL_982980, EPI_ISL_982945, EPI_ISL_983051, EPI_ISL_983028, EPI_ISL_982944, EPI_ISL_983030, EPI_ISL_982996, EPI_ISL_982938, EPI_ISL_983027, EPI_ISL_982978, EPI_ISL_983053, EPI_ISL_983008, EPI_ISL_983032, EPI_ISL_982961, EPI_ISL_982991, EPI_ISL_982951, EPI_ISL_982962, EPI_ISL_983044, EPI_ISL_982972, EPI_ISL_982936, EPI_ISL_982932, EPI_ISL_983049, EPI_ISL_982999, EPI_ISL_982963, EPI_ISL_982987, EPI_ISL_983055, EPI_ISL_982994, EPI_ISL_982946, EPI_ISL_982966, EPI_ISL_982979, EPI_ISL_982941, EPI_ISL_982977, EPI_ISL_982959, EPI_ISL_982981, EPI_ISL_982973, EPI_ISL_982953, EPI_ISL_982947, EPI_ISL_982995, EPI_ISL_982955, EPI_ISL_982965, EPI_ISL_982998, EPI_ISL_982960, EPI_ISL_982983, EPI_ISL_982943, EPI_ISL_982948, EPI_ISL_982933, EPI_ISL_982989, EPI_ISL_982971, EPI_ISL_982968, EPI_ISL_982997, EPI_ISL_983039, EPI_ISL_983002, EPI_ISL_983011, EPI_ISL_982958, EPI_ISL_982970, EPI_ISL_982988, EPI_ISL_982942, EPI_ISL_982950, EPI_ISL_982931, EPI_ISL_982939, EPI_ISL_982957, EPI_ISL_982949, EPI_ISL_982952, EPI_ISL_982937, EPI_ISL_982811, EPI_ISL_982993, EPI_ISL_982783, EPI_ISL_982818, EPI_ISL_982817, EPI_ISL_982984, EPI_ISL_982964, EPI_ISL_982976, EPI_ISL_982967, EPI_ISL_982787, EPI_ISL_982954, EPI_ISL_982935, EPI_ISL_982982, EPI_ISL_983000, EPI_ISL_982815, EPI_ISL_982839, EPI_ISL_982831, EPI_ISL_982956, EPI_ISL_982934, EPI_ISL_982985, EPI_ISL_982940, EPI_ISL_982992, EPI_ISL_982969, EPI_ISL_982974	University Health Network/Mount Sinai Hospital Department of Microbiology	Ontario Institute for Cancer Research	Marie-Ming Aynaud et al
EPI_ISL_1498343, EPI_ISL_1498344, EPI_ISL_1498345, EPI_ISL_1498373	University Hospital Antwerp (UZA), Drie Eikenstraat 655, 2650 Edegem, Belgium	Labo Klinische Biologie, UZA	Jasmine Coppens et al
EPI_ISL_418273, EPI_ISL_418271	University Hospital Basel, Clinical Virology	University Hospital Basel, Labormedizin	Hirsch et al
EPI_ISL_830727, EPI_ISL_830728, EPI_ISL_830731, EPI_ISL_830730, EPI_ISL_830729, EPI_ISL_830733, EPI_ISL_830734, EPI_ISL_830732, EPI_ISL_1014698, EPI_ISL_830735, EPI_ISL_830740, EPI_ISL_830737, EPI_ISL_830736, EPI_ISL_830738, EPI_ISL_830739, EPI_ISL_930930, EPI_ISL_930962, EPI_ISL_930991, EPI_ISL_931012, EPI_ISL_931125, EPI_ISL_931131, EPI_ISL_931135, EPI_ISL_931278, EPI_ISL_931304, EPI_ISL_1273701, EPI_ISL_1273739, EPI_ISL_931370, EPI_ISL_1388932, EPI_ISL_1389000, EPI_ISL_1273719, EPI_ISL_1273723, EPI_ISL_1388316, EPI_ISL_1273761, EPI_ISL_1273724, EPI_ISL_1389028, EPI_ISL_1388603, EPI_ISL_931395, EPI_ISL_1273755, EPI_ISL_1273716, EPI_ISL_1273717, EPI_ISL_842651, EPI_ISL_831003, EPI_ISL_831002, EPI_ISL_931283, EPI_ISL_931074, EPI_ISL_1273674, EPI_ISL_1389012, EPI_ISL_1388938, EPI_ISL_830743, EPI_ISL_830775, EPI_ISL_830744, EPI_ISL_830772, EPI_ISL_830764, EPI_ISL_830765, EPI_ISL_830773, EPI_ISL_830754, EPI_ISL_830755, EPI_ISL_830769, EPI_ISL_830770, EPI_ISL_830745, EPI_ISL_842646, EPI_ISL_842647, EPI_ISL_842648, EPI_ISL_830746, EPI_ISL_830747, EPI_ISL_830763, EPI_ISL_830748, EPI_ISL_830768, EPI_ISL_830757, EPI_ISL_830771, EPI_ISL_830761, EPI_ISL_830749, EPI_ISL_830758, EPI_ISL_830752, EPI_ISL_830741, EPI_ISL_830776, EPI_ISL_830750, EPI_ISL_830774, EPI_ISL_830766, EPI_ISL_830762, EPI_ISL_830760, EPI_ISL_830767, EPI_ISL_830751, EPI_ISL_830742, EPI_ISL_830753, EPI_ISL_830756, EPI_ISL_830759, EPI_ISL_1388114, EPI_ISL_930859, EPI_ISL_930862, EPI_ISL_930867, EPI_ISL_930870, EPI_ISL_930871, EPI_ISL_930884, EPI_ISL_930892, EPI_ISL_930893, EPI_ISL_930897, EPI_ISL_930899, EPI_ISL_930916, EPI_ISL_930919, EPI_ISL_930921, EPI_ISL_930922, EPI_ISL_930931, EPI_ISL_930932, EPI_ISL_930933, EPI_ISL_930974, EPI_ISL_930954, EPI_ISL_930960, EPI_ISL_930961, EPI_ISL_930963, EPI_ISL_1388785, EPI_ISL_1388793, EPI_ISL_1388803, EPI_ISL_1388805, EPI_ISL_930989, EPI_ISL_930999, EPI_ISL_931000, EPI_ISL_931004, EPI_ISL_931015, EPI_ISL_931017, EPI_ISL_931025, EPI_ISL_931028, EPI_ISL_931037, EPI_ISL_931039, EPI_ISL_931043, EPI_ISL_931045, EPI_ISL_931051, EPI_ISL_931059, EPI_ISL_931061, EPI_ISL_931067, EPI_ISL_931069, EPI_ISL_931095, EPI_ISL_931110, EPI_ISL_931114, EPI_ISL_931115, EPI_ISL_931119, EPI_ISL_931127, EPI_ISL_931129, EPI_ISL_931136, EPI_ISL_931145, EPI_ISL_931139, EPI_ISL_931150, EPI_ISL_931159, EPI_ISL_931167, EPI_ISL_931171, EPI_ISL_931178, EPI_ISL_931188, EPI_ISL_931207, EPI_ISL_931245, EPI_ISL_931250, EPI_ISL_931255, EPI_ISL_931260, EPI_ISL_931266, EPI_ISL_931275, EPI_ISL_931277, EPI_ISL_931282, EPI_ISL_931300, EPI_ISL_930964, EPI_ISL_931311, EPI_ISL_931377, EPI_ISL_931378, EPI_ISL_931317, EPI_ISL_931380, EPI_ISL_931318, EPI_ISL_931323, EPI_ISL_931325, EPI_ISL_931332, EPI_ISL_931334, EPI_ISL_931337, EPI_ISL_931385, EPI_ISL_931340, EPI_ISL_931401, EPI_ISL_949190, EPI_ISL_931410, EPI_ISL_931420, EPI_ISL_931422, EPI_ISL_931424, EPI_ISL_931427, EPI_ISL_931428, EPI_ISL_931433, EPI_ISL_931436, EPI_ISL_931437, EPI_ISL_931438, EPI_ISL_931439, EPI_ISL_931441, EPI_ISL_931443, EPI_ISL_931445, EPI_ISL_931238, EPI_ISL_1389055, EPI_ISL_1389053, EPI_ISL_1389076, EPI_ISL_1388224, EPI_ISL_1388974, EPI_ISL_1388970, EPI_ISL_1388862, EPI_ISL_1388208, EPI_ISL_931349, EPI_ISL_931360, EPI_ISL_1273446, EPI_ISL_931390, EPI_ISL_1388695, EPI_ISL_1273684, EPI_ISL_931365, EPI_ISL_1273685, EPI_ISL_1273698, EPI_ISL_1273447, EPI_ISL_931367, EPI_ISL_1273449, EPI_ISL_931391, EPI_ISL_1273450, EPI_ISL_931392, EPI_ISL_1388653, EPI_ISL_1389001, EPI_ISL_931393, EPI_ISL_1388864, EPI_ISL_931394, EPI_ISL_1388666, EPI_ISL_1273462, EPI_ISL_1273734, EPI_ISL_1388201, EPI_ISL_1388930, EPI_ISL_1388933, EPI_ISL_1388937, EPI_ISL_1388866, EPI_ISL_1389015, EPI_ISL_1389005, EPI_ISL_1389008, EPI_ISL_1389003, EPI_ISL_1388939, EPI_ISL_1388940, EPI_ISL_1388942, EPI_ISL_1273677, EPI_ISL_1273678, EPI_ISL_1388860, EPI_ISL_1273451, EPI_ISL_1273769, EPI_ISL_1273767, EPI_ISL_1273452, EPI_ISL_1273679, EPI_ISL_1388655, EPI_ISL_1273702, EPI_ISL_1273680, EPI_ISL_1273681, EPI_ISL_1273682, EPI_ISL_1273721, EPI_ISL_1273463, EPI_ISL_1273683, EPI_ISL_1273688, EPI_ISL_1273445, EPI_ISL_1388819, EPI_ISL_1388833, EPI_ISL_1388847, EPI_ISL_1273733, EPI_ISL_1273737, EPI_ISL_1273453, EPI_ISL_1388951, EPI_ISL_1388746, EPI_ISL_1388947, EPI_ISL_1273718, EPI_ISL_1273454, EPI_ISL_1389025, EPI_ISL_1273726, EPI_ISL_1273735, EPI_ISL_1273686, EPI_ISL_1273736, EPI_ISL_1273448, EPI_ISL_1273455, EPI_ISL_1388943, EPI_ISL_1273456, EPI_ISL_1388949, EPI_ISL_1388948, EPI_ISL_1388711, EPI_ISL_1273457, EPI_ISL_1273704, EPI_ISL_1273738, EPI_ISL_1273458, EPI_ISL_1388600, EPI_ISL_1273705, EPI_ISL_1273706, EPI_ISL_1273687, EPI_ISL_1389127, EPI_ISL_1388451, EPI_ISL_1388675, EPI_ISL_1388216, EPI_ISL_1388147, EPI_ISL_1273459, EPI_ISL_1273707, EPI_ISL_1273727, EPI_ISL_1273461, EPI_ISL_1014693, EPI_ISL_1388720, EPI_ISL_1388364, EPI_ISL_1273731, EPI_ISL_1389026, EPI_ISL_1388340, EPI_ISL_1388342, EPI_ISL_1388206, EPI_ISL_1388453, EPI_ISL_1389067, EPI_ISL_1388253, EPI_ISL_1388354, EPI_ISL_1389072, EPI_ISL_1388220, EPI_ISL_1388352, EPI_ISL_1388737, EPI_ISL_1389097, EPI_ISL_1388637, EPI_ISL_1388314, EPI_ISL_1388414, EPI_ISL_930907, EPI_ISL_930967, EPI_ISL_931033, EPI_ISL_931034, EPI_ISL_931035, EPI_ISL_931143, EPI_ISL_931144, EPI_ISL_1388659, EPI_ISL_931375, EPI_ISL_1273730, EPI_ISL_1296843, EPI_ISL_1273700, EPI_ISL_1388261, EPI_ISL_1273732, EPI_ISL_1273722, EPI_ISL_1273725, EPI_ISL_1388960, EPI_ISL_1273759, EPI_ISL_1273760, EPI_ISL_1273460, EPI_ISL_1273699, EPI_ISL_1014692, EPI_ISL_1388287, EPI_ISL_1389041, EPI_ISL_1389043, EPI_ISL_1388185, EPI_ISL_1388386, EPI_ISL_830985, EPI_ISL_830779, EPI_ISL_830780, EPI_ISL_830781, EPI_ISL_830782, EPI_ISL_830783, EPI_ISL_830784, EPI_ISL_830785, EPI_ISL_830786, EPI_ISL_830986, EPI_ISL_830787, EPI_ISL_830788, EPI_ISL_830789, EPI_ISL_830790, EPI_ISL_830791, EPI_ISL_830792, EPI_ISL_830793, EPI_ISL_830794, EPI_ISL_830795, EPI_ISL_830796, EPI_ISL_830797, EPI_ISL_830798, EPI_ISL_830987, EPI_ISL_830988, EPI_ISL_830799, EPI_ISL_830800, EPI_ISL_830801, EPI_ISL_830802, EPI_ISL_830803, EPI_ISL_830804, EPI_ISL_830805, EPI_ISL_830806, EPI_ISL_830807, EPI_ISL_830808, EPI_ISL_830809, EPI_ISL_830810, EPI_ISL_830811, EPI_ISL_830812, EPI_ISL_830813, EPI_ISL_830989, EPI_ISL_830814, EPI_ISL_830815, EPI_ISL_830816, EPI_ISL_830817, EPI_ISL_830818, EPI_ISL_830819, EPI_ISL_830820, EPI_ISL_830821, EPI_ISL_830822, EPI_ISL_830823, EPI_ISL_830824, EPI_ISL_830825, EPI_ISL_830826, EPI_ISL_830827, EPI_ISL_830828, EPI_ISL_830829, EPI_ISL_830830, EPI_ISL_830831, EPI_ISL_830832, EPI_ISL_830833, EPI_ISL_830834, EPI_ISL_830835, EPI_ISL_830836, EPI_ISL_830837, EPI_ISL_830838, EPI_ISL_830839, EPI_ISL_830840, EPI_ISL_830841, EPI_ISL_830842, EPI_ISL_830843, EPI_ISL_842649, EPI_ISL_830844, EPI_ISL_830845, EPI_ISL_830846, EPI_ISL_830847, EPI_ISL_830848, EPI_ISL_830849, EPI_ISL_830850, EPI_ISL_830851, EPI_ISL_830852, EPI_ISL_830853, EPI_ISL_830854, EPI_ISL_830855, EPI_ISL_830856, EPI_ISL_830857, EPI_ISL_830858, EPI_ISL_830859, EPI_ISL_830860, EPI_ISL_830861, EPI_ISL_830862, EPI_ISL_830863, EPI_ISL_830864, EPI_ISL_830865, EPI_ISL_830866, EPI_ISL_830867, EPI_ISL_830868, EPI_ISL_830869, EPI_ISL_830984, EPI_ISL_830870, EPI_ISL_830871, EPI_ISL_830872, EPI_ISL_842650, EPI_ISL_830873, EPI_ISL_830874, EPI_ISL_830875, EPI_ISL_830876, EPI_ISL_830877, EPI_ISL_830878, EPI_ISL_830879, EPI_ISL_830880, EPI_ISL_830881, EPI_ISL_830882, EPI_ISL_830883, EPI_ISL_830884, EPI_ISL_830885, EPI_ISL_830886, EPI_ISL_830990, EPI_ISL_830887, EPI_ISL_830888, EPI_ISL_830889, EPI_ISL_830890, EPI_ISL_830991, EPI_ISL_830891, EPI_ISL_830892, EPI_ISL_830893, EPI_ISL_830894, EPI_ISL_830895, EPI_ISL_830896, EPI_ISL_830897, EPI_ISL_830898, EPI_ISL_830899, EPI_ISL_830900, EPI_ISL_830901, EPI_ISL_830902, EPI_ISL_830903, EPI_ISL_830904, EPI_ISL_830905, EPI_ISL_830906, EPI_ISL_830907, EPI_ISL_830908, EPI_ISL_830909, EPI_ISL_830910, EPI_ISL_830911, EPI_ISL_830912, EPI_ISL_830913, EPI_ISL_830914, EPI_ISL_830915, EPI_ISL_830916, EPI_ISL_830992, EPI_ISL_830993, EPI_ISL_830777, EPI_ISL_830917, EPI_ISL_830918, EPI_ISL_830919, EPI_ISL_830920, EPI_ISL_830921, EPI_ISL_830922, EPI_ISL_830923, EPI_ISL_830778, EPI_ISL_830924, EPI_ISL_830994, EPI_ISL_830925, EPI_ISL_830926, EPI_ISL_830927, EPI_ISL_830928, EPI_ISL_830929, EPI_ISL_830930, EPI_ISL_830931, EPI_ISL_830932, EPI_ISL_830995, EPI_ISL_830933, EPI_ISL_830934, EPI_ISL_830935, EPI_ISL_830936, EPI_ISL_830937, EPI_ISL_830938, EPI_ISL_830939, EPI_ISL_830996, EPI_ISL_830940, EPI_ISL_830997, EPI_ISL_830941, EPI_ISL_830942, EPI_ISL_830943, EPI_ISL_830944, EPI_ISL_830945, EPI_ISL_830946, EPI_ISL_830947, EPI_ISL_830998, EPI_ISL_830948, EPI_ISL_830949, EPI_ISL_830950, EPI_ISL_830951, EPI_ISL_830952, EPI_ISL_830953, EPI_ISL_830954, EPI_ISL_830955, EPI_ISL_830999, EPI_ISL_830956, EPI_ISL_830957, EPI_ISL_830958, EPI_ISL_830959, EPI_ISL_830960, EPI_ISL_830961, EPI_ISL_831000, EPI_ISL_830962, EPI_ISL_830963, EPI_ISL_830964, EPI_ISL_830965, EPI_ISL_830966, EPI_ISL_830967, EPI_ISL_830968, EPI_ISL_830969, EPI_ISL_830970, EPI_ISL_830971, EPI_ISL_830972, EPI_ISL_830973, EPI_ISL_830974, EPI_ISL_830975, EPI_ISL_830976, EPI_ISL_830977, EPI_ISL_831001, EPI_ISL_830978, EPI_ISL_830979, EPI_ISL_830980, EPI_ISL_830981, EPI_ISL_830982, EPI_ISL_830983, EPI_ISL_1388662, EPI_ISL_1388750, EPI_ISL_1388678, EPI_ISL_1388188, EPI_ISL_1388751, EPI_ISL_1388753, EPI_ISL_1388748, EPI_ISL_1388755, EPI_ISL_1388119, EPI_ISL_1388257, EPI_ISL_1388116, EPI_ISL_930861, EPI_ISL_930864, EPI_ISL_930865, EPI_ISL_930868, EPI_ISL_930872, EPI_ISL_930873, EPI_ISL_930874, EPI_ISL_930875, EPI_ISL_930876, EPI_ISL_930877, EPI_ISL_930879, EPI_ISL_930880, EPI_ISL_930882, EPI_ISL_930883, EPI_ISL_930885, EPI_ISL_930886, EPI_ISL_930887, EPI_ISL_930888, EPI_ISL_930909, EPI_ISL_930889, EPI_ISL_930890, EPI_ISL_930894, EPI_ISL_930895, EPI_ISL_930896, EPI_ISL_930898, EPI_ISL_930911, EPI_ISL_930912, EPI_ISL_930913, EPI_ISL_930900, EPI_ISL_930914, EPI_ISL_930915, EPI_ISL_930917, EPI_ISL_930901, EPI_ISL_930902, EPI_ISL_930904, EPI_ISL_930920, EPI_ISL_930923, EPI_ISL_930924, EPI_ISL_930925, EPI_ISL_930926, EPI_ISL_930927, EPI_ISL_930928, EPI_ISL_930969, EPI_ISL_930929, EPI_ISL_930934, EPI_ISL_930935, EPI_ISL_930970, EPI_ISL_930938, EPI_ISL_930939, EPI_ISL_930940, EPI_ISL_930971, EPI_ISL_930972, EPI_ISL_930973, EPI_ISL_930943, EPI_ISL_930944, EPI_ISL_930945, EPI_ISL_930946, EPI_ISL_930947, EPI_ISL_930948, EPI_ISL_930949, EPI_ISL_930951, EPI_ISL_930952, EPI_ISL_930953, EPI_ISL_930955, EPI_ISL_930956, EPI_ISL_930957, EPI_ISL_930958, EPI_ISL_930959, EPI_ISL_1388757, EPI_ISL_1388759, EPI_ISL_1388761, EPI_ISL_931396, EPI_ISL_1388765, EPI_ISL_1388767, EPI_ISL_1388769, EPI_ISL_1388295, EPI_ISL_1388771, EPI_ISL_1388320, EPI_ISL_1388773, EPI_ISL_1388285, EPI_ISL_1388300, EPI_ISL_1388774, EPI_ISL_1388776, EPI_ISL_1388699, EPI_ISL_1388778, EPI_ISL_1388780, EPI_ISL_1388310, EPI_ISL_1388781, EPI_ISL_1388783, EPI_ISL_1014691, EPI_ISL_1388226, EPI_ISL_1388304, EPI_ISL_1388787, EPI_ISL_1388199, EPI_ISL_1388789, EPI_ISL_1388791, EPI_ISL_1388795, EPI_ISL_1388797, EPI_ISL_1388799, EPI_ISL_1388324, EPI_ISL_1388326, EPI_ISL_1388232, EPI_ISL_930977, EPI_ISL_1388322, EPI_ISL_930978, EPI_ISL_930979, EPI_ISL_930980, EPI_ISL_930983, EPI_ISL_930984, EPI_ISL_930985, EPI_ISL_930992, EPI_ISL_930993, EPI_ISL_930994, EPI_ISL_930995, EPI_ISL_930996, EPI_ISL_930997, EPI_ISL_930998, EPI_ISL_931001, EPI_ISL_931002, EPI_ISL_931003, EPI_ISL_931005, EPI_ISL_931006, EPI_ISL_931007, EPI_ISL_931008, EPI_ISL_931009, EPI_ISL_931010, EPI_ISL_931011, EPI_ISL_931013, EPI_ISL_931014, EPI_ISL_931016, EPI_ISL_931019, EPI_ISL_931020, EPI_ISL_931021, EPI_ISL_931022, EPI_ISL_931023, EPI_ISL_931024, EPI_ISL_931026, EPI_ISL_931027, EPI_ISL_931029, EPI_ISL_931036, EPI_ISL_931030, EPI_ISL_949186, EPI_ISL_931031, EPI_ISL_931038, EPI_ISL_931040, EPI_ISL_931041, EPI_ISL_931042, EPI_ISL_930905, EPI_ISL_931044, EPI_ISL_931046, EPI_ISL_931047, EPI_ISL_931048, EPI_ISL_931049, EPI_ISL_931050, EPI_ISL_931052, EPI_ISL_931053, EPI_ISL_931054, EPI_ISL_931055, EPI_ISL_931056, EPI_ISL_931057, EPI_ISL_931058, EPI_ISL_931060, EPI_ISL_931062, EPI_ISL_931063, EPI_ISL_931065, EPI_ISL_931066, EPI_ISL_931068, EPI_ISL_931084, EPI_ISL_931070, EPI_ISL_931085, EPI_ISL_931086, EPI_ISL_931071, EPI_ISL_931087, EPI_ISL_931088, EPI_ISL_931398, EPI_ISL_931090, EPI_ISL_931091, EPI_ISL_931399, EPI_ISL_931092, EPI_ISL_931093, EPI_ISL_931094, EPI_ISL_931096, EPI_ISL_931097, EPI_ISL_931098, EPI_ISL_931099, EPI_ISL_931101, EPI_ISL_931102, EPI_ISL_931103, EPI_ISL_931104, EPI_ISL_931106, EPI_ISL_931107, EPI_ISL_931108, EPI_ISL_931111, EPI_ISL_931112, EPI_ISL_931116, EPI_ISL_931117, EPI_ISL_931118, EPI_ISL_931120, EPI_ISL_931121, EPI_ISL_931122, EPI_ISL_931123, EPI_ISL_930906, EPI_ISL_931124, EPI_ISL_931128, EPI_ISL_931130, EPI_ISL_931132, EPI_ISL_931133, EPI_ISL_931134, EPI_ISL_931137, EPI_ISL_931138, EPI_ISL_931140, EPI_ISL_931141, EPI_ISL_931148, EPI_ISL_931149, EPI_ISL_931152, EPI_ISL_931153, EPI_ISL_931155, EPI_ISL_931156, EPI_ISL_931158, EPI_ISL_931160, EPI_ISL_931161, EPI_ISL_931162, EPI_ISL_931163, EPI_ISL_931164, EPI_ISL_931166, EPI_ISL_931168, EPI_ISL_931170, EPI_ISL_931172, EPI_ISL_931173, EPI_ISL_931199, EPI_ISL_931174, EPI_ISL_931175, EPI_ISL_931176, EPI_ISL_931179, EPI_ISL_931180, EPI_ISL_931181, EPI_ISL_931182, EPI_ISL_931184, EPI_ISL_931185, EPI_ISL_931186, EPI_ISL_931187, EPI_ISL_931201, EPI_ISL_931189, EPI_ISL_931190, EPI_ISL_931202, EPI_ISL_931191, EPI_ISL_931192, EPI_ISL_931193, EPI_ISL_931203, EPI_ISL_931194, EPI_ISL_931195, EPI_ISL_931204, EPI_ISL_931205, EPI_ISL_931206, EPI_ISL_931197, EPI_ISL_931208, EPI_ISL_931209, EPI_ISL_931210, EPI_ISL_931211, EPI_ISL_931212, EPI_ISL_931213, EPI_ISL_931214, EPI_ISL_931215, EPI_ISL_931216, EPI_ISL_931217, EPI_ISL_931218, EPI_ISL_931219, EPI_ISL_931220, EPI_ISL_931221, EPI_ISL_931222, EPI_ISL_931223, EPI_ISL_931224, EPI_ISL_931225, EPI_ISL_931226, EPI_ISL_931227, EPI_ISL_931228, EPI_ISL_931229, EPI_ISL_931230, EPI_ISL_931231, EPI_ISL_931233, EPI_ISL_931246, EPI_ISL_931234, EPI_ISL_931235, EPI_ISL_931236, EPI_ISL_931247, EPI_ISL_931248, EPI_ISL_931249, EPI_ISL_931251, EPI_ISL_931253, EPI_ISL_931254, EPI_ISL_931256, EPI_ISL_931257, EPI_ISL_931258, EPI_ISL_931259, EPI_ISL_931261, EPI_ISL_931262, EPI_ISL_931263, EPI_ISL_931264, EPI_ISL_931265, EPI_ISL_931267, EPI_ISL_931268, EPI_ISL_931269, EPI_ISL_931270, EPI_ISL_931272, EPI_ISL_931273, EPI_ISL_931276, EPI_ISL_931279, EPI_ISL_931280, EPI_ISL_931281, EPI_ISL_931284, EPI_ISL_931285, EPI_ISL_931286, EPI_ISL_931287, EPI_ISL_931288, EPI_ISL_931289, EPI_ISL_931290, EPI_ISL_931293, EPI_ISL_931294, EPI_ISL_931295, EPI_ISL_931296, EPI_ISL_931297, EPI_ISL_931301, EPI_ISL_931302, EPI_ISL_931303, EPI_ISL_931305, EPI_ISL_931306, EPI_ISL_931307, EPI_ISL_931309, EPI_ISL_931310, EPI_ISL_931313, EPI_ISL_931376, EPI_ISL_931314, EPI_ISL_931400, EPI_ISL_931379, EPI_ISL_931315, EPI_ISL_931316, EPI_ISL_931381, EPI_ISL_931319, EPI_ISL_931320, EPI_ISL_931321, EPI_ISL_931322, EPI_ISL_931324, EPI_ISL_931327, EPI_ISL_931328, EPI_ISL_931382, EPI_ISL_931329, EPI_ISL_931330, EPI_ISL_931331, EPI_ISL_931333, EPI_ISL_931335, EPI_ISL_931336, EPI_ISL_931383, EPI_ISL_931384, EPI_ISL_931338, EPI_ISL_931339, EPI_ISL_931387, EPI_ISL_931388, EPI_ISL_931403, EPI_ISL_931404, EPI_ISL_931405, EPI_ISL_931406, EPI_ISL_931408, EPI_ISL_931409, EPI_ISL_931411, EPI_ISL_931412, EPI_ISL_931413, EPI_ISL_931414, EPI_ISL_931415, EPI_ISL_931416, EPI_ISL_931417, EPI_ISL_931418, EPI_ISL_931419, EPI_ISL_931423, EPI_ISL_931425, EPI_ISL_931426, EPI_ISL_931430, EPI_ISL_931431, EPI_ISL_931432, EPI_ISL_931444, EPI_ISL_931446, EPI_ISL_931447, EPI_ISL_931072, EPI_ISL_931075, EPI_ISL_1388978, EPI_ISL_931076, EPI_ISL_931077, EPI_ISL_931078, EPI_ISL_931342, EPI_ISL_1388110, EPI_ISL_1388210, EPI_ISL_1389051, EPI_ISL_1388234, EPI_ISL_1388969, EPI_ISL_1388235, EPI_ISL_1388972, EPI_ISL_1388691, EPI_ISL_1388976, EPI_ISL_1388977, EPI_ISL_1388975, EPI_ISL_1388973, EPI_ISL_1388982, EPI_ISL_1388984, EPI_ISL_1388980, EPI_ISL_931343, EPI_ISL_931344, EPI_ISL_931345, EPI_ISL_931346, EPI_ISL_931347, EPI_ISL_931348, EPI_ISL_931350, EPI_ISL_931351, EPI_ISL_931352, EPI_ISL_931353, EPI_ISL_931354, EPI_ISL_931355, EPI_ISL_931356, EPI_ISL_931358, EPI_ISL_1388922, EPI_ISL_931359, EPI_ISL_1388924, EPI_ISL_1273465, EPI_ISL_931361, EPI_ISL_931362, EPI_ISL_931389, EPI_ISL_1273466, EPI_ISL_931363, EPI_ISL_1273469, EPI_ISL_1273470, EPI_ISL_1273471, EPI_ISL_1273472, EPI_ISL_1273675, EPI_ISL_1273473, EPI_ISL_1273474, EPI_ISL_931364, EPI_ISL_931239, EPI_ISL_1273464, EPI_ISL_931241, EPI_ISL_1273676, EPI_ISL_1273710, EPI_ISL_1273480, EPI_ISL_1273481, EPI_ISL_1273482, EPI_ISL_931366, EPI_ISL_1273483, EPI_ISL_1388986, EPI_ISL_1389121, EPI_ISL_931368, EPI_ISL_931369, EPI_ISL_1388985, EPI_ISL_1273485, EPI_ISL_1273486, EPI_ISL_1273740, EPI_ISL_1273711, EPI_ISL_1273487, EPI_ISL_1273488, EPI_ISL_1273489, EPI_ISL_1388247, EPI_ISL_931448, EPI_ISL_1388926, EPI_ISL_1388249, EPI_ISL_1273741, EPI_ISL_1273742, EPI_ISL_1388685, EPI_ISL_1388244, EPI_ISL_1273491, EPI_ISL_1273712, EPI_ISL_1273492, EPI_ISL_1388928, EPI_ISL_1273493, EPI_ISL_1388995, EPI_ISL_1388671, EPI_ISL_1389016, EPI_ISL_1273494, EPI_ISL_1273708, EPI_ISL_1389014, EPI_ISL_1296819, EPI_ISL_1273495, EPI_ISL_1273496, EPI_ISL_1273497, EPI_ISL_1273498, EPI_ISL_1273499, EPI_ISL_1273500, EPI_ISL_1273501, EPI_ISL_1388277, EPI_ISL_1388935, EPI_ISL_1388936, EPI_ISL_1388997, EPI_ISL_1388214, EPI_ISL_1389006, EPI_ISL_1388868, EPI_ISL_1388869, EPI_ISL_1388996, EPI_ISL_1388999, EPI_ISL_1389011, EPI_ISL_1388993, EPI_ISL_1388992, EPI_ISL_1389007, EPI_ISL_1388301, EPI_ISL_1389009, EPI_ISL_1389013, EPI_ISL_1273503, EPI_ISL_1273504, EPI_ISL_1273505, EPI_ISL_1273506, EPI_ISL_1273507, EPI_ISL_1273508, EPI_ISL_1273509, EPI_ISL_1273510, EPI_ISL_1388941, EPI_ISL_1273511, EPI_ISL_1273512, EPI_ISL_1273513, EPI_ISL_1273743, EPI_ISL_1273744, EPI_ISL_1273514, EPI_ISL_1273518, EPI_ISL_1273519, EPI_ISL_1273520, EPI_ISL_1273521, EPI_ISL_1273522, EPI_ISL_1273523, EPI_ISL_1273524, EPI_ISL_1273525, EPI_ISL_1273526, EPI_ISL_1273527, EPI_ISL_1388283, EPI_ISL_1273528, EPI_ISL_1273745, EPI_ISL_1273529, EPI_ISL_1273746, EPI_ISL_1273530, EPI_ISL_1273531, EPI_ISL_1273532, EPI_ISL_1273533, EPI_ISL_1273534, EPI_ISL_1273535, EPI_ISL_1273536, EPI_ISL_1273537, EPI_ISL_1273538, EPI_ISL_1273539, EPI_ISL_1273540, EPI_ISL_1273541, EPI_ISL_1273542, EPI_ISL_1273543, EPI_ISL_1273544, EPI_ISL_1273545, EPI_ISL_1273546, EPI_ISL_1273747, EPI_ISL_1273748, EPI_ISL_1273547, EPI_ISL_1273548, EPI_ISL_1273549, EPI_ISL_1273550, EPI_ISL_1273764, EPI_ISL_1273720, EPI_ISL_1273551, EPI_ISL_1273552, EPI_ISL_1273703, EPI_ISL_1273553, EPI_ISL_1273554, EPI_ISL_1296821, EPI_ISL_1273749, EPI_ISL_1273555, EPI_ISL_1273556, EPI_ISL_1273557, EPI_ISL_1273558, EPI_ISL_1273559, EPI_ISL_1388844, EPI_ISL_1388136, EPI_ISL_1388821, EPI_ISL_1388639, EPI_ISL_1388823, EPI_ISL_1388825, EPI_ISL_1388827, EPI_ISL_1388829, EPI_ISL_1388830, EPI_ISL_1388834, EPI_ISL_1388836, EPI_ISL_1388838, EPI_ISL_1388845, EPI_ISL_1388850, EPI_ISL_1388852, EPI_ISL_1273560, EPI_ISL_1273561, EPI_ISL_1273562, EPI_ISL_1273563, EPI_ISL_1273564, EPI_ISL_1273565, EPI_ISL_1273566, EPI_ISL_1273567, EPI_ISL_1273568, EPI_ISL_1273569, EPI_ISL_1273570, EPI_ISL_1273571, EPI_ISL_1273572, EPI_ISL_1296822, EPI_ISL_1273573, EPI_ISL_1273574, EPI_ISL_1273575, EPI_ISL_1273576, EPI_ISL_1273577, EPI_ISL_1273578, EPI_ISL_1273579, EPI_ISL_1273580, EPI_ISL_1273750, EPI_ISL_1273581, EPI_ISL_1273582, EPI_ISL_1273583, EPI_ISL_1273584, EPI_ISL_1273585, EPI_ISL_1273586, EPI_ISL_1273587, EPI_ISL_1273588, EPI_ISL_1296824, EPI_ISL_1273589, EPI_ISL_1273590, EPI_ISL_1273728, EPI_ISL_1273591, EPI_ISL_1273592, EPI_ISL_1273593, EPI_ISL_1273751, EPI_ISL_1273762, EPI_ISL_1273763, EPI_ISL_1273594, EPI_ISL_1273595, EPI_ISL_1296825, EPI_ISL_1273596, EPI_ISL_1273752, EPI_ISL_1273597, EPI_ISL_1388961, EPI_ISL_1388952, EPI_ISL_1388959, EPI_ISL_1388957, EPI_ISL_1388962, EPI_ISL_1388967, EPI_ISL_1388966, EPI_ISL_1388212, EPI_ISL_1388956, EPI_ISL_1388328, EPI_ISL_1388222, EPI_ISL_1296826, EPI_ISL_1273598, EPI_ISL_1273599, EPI_ISL_1296828, EPI_ISL_1273600, EPI_ISL_1273601, EPI_ISL_1273602, EPI_ISL_1273603, EPI_ISL_1273604, EPI_ISL_1273605, EPI_ISL_1273606, EPI_ISL_1273607, EPI_ISL_1273608, EPI_ISL_1388718, EPI_ISL_1389018, EPI_ISL_1388668, EPI_ISL_1389024, EPI_ISL_1389030, EPI_ISL_1296829, EPI_ISL_1296830, EPI_ISL_1273610, EPI_ISL_1273611, EPI_ISL_1273612, EPI_ISL_1273613, EPI_ISL_1273765, EPI_ISL_1273766, EPI_ISL_1296832, EPI_ISL_1273753, EPI_ISL_1273768, EPI_ISL_1273614, EPI_ISL_1273615, EPI_ISL_1273616, EPI_ISL_1273617, EPI_ISL_1273618, EPI_ISL_1296833, EPI_ISL_1273619, EPI_ISL_1273715, EPI_ISL_1388128, EPI_ISL_1273756, EPI_ISL_1388642, EPI_ISL_1273620, EPI_ISL_1388944, EPI_ISL_1388950, EPI_ISL_1388726, EPI_ISL_1388958, EPI_ISL_1388955, EPI_ISL_1388963, EPI_ISL_1296834, EPI_ISL_1273622, EPI_ISL_1273623, EPI_ISL_1273624, EPI_ISL_1273625, EPI_ISL_1273626, EPI_ISL_1273627, EPI_ISL_1273628, EPI_ISL_1273629, EPI_ISL_1273630, EPI_ISL_1014701, EPI_ISL_1388242, EPI_ISL_1388126, EPI_ISL_1388195, EPI_ISL_1388954, EPI_ISL_1388968, EPI_ISL_1388953, EPI_ISL_1388330, EPI_ISL_1388137, EPI_ISL_1388631, EPI_ISL_1388629, EPI_ISL_1388965, EPI_ISL_1388332, EPI_ISL_1273632, EPI_ISL_1273633, EPI_ISL_1388160, EPI_ISL_1273634, EPI_ISL_1296836, EPI_ISL_1388744, EPI_ISL_1273635, EPI_ISL_1273636, EPI_ISL_1273637, EPI_ISL_1273638, EPI_ISL_1389123, EPI_ISL_1273639, EPI_ISL_1389124, EPI_ISL_1273640, EPI_ISL_1273709, EPI_ISL_1273641, EPI_ISL_1273642, EPI_ISL_1273643, EPI_ISL_1388293, EPI_ISL_1389129, EPI_ISL_1389131, EPI_ISL_1388449, EPI_ISL_1273644, EPI_ISL_1273645, EPI_ISL_1273646, EPI_ISL_1273647, EPI_ISL_1273648, EPI_ISL_1273649, EPI_ISL_1389133, EPI_ISL_1273654, EPI_ISL_1273655, EPI_ISL_1388118, EPI_ISL_1273656, EPI_ISL_1296837, EPI_ISL_1296838, EPI_ISL_1273657, EPI_ISL_1273658, EPI_ISL_1273659, EPI_ISL_1273660, EPI_ISL_1296841, EPI_ISL_1388149, EPI_ISL_1273661, EPI_ISL_1273662, EPI_ISL_1273665, EPI_ISL_1388722, EPI_ISL_1273666, EPI_ISL_1273667, EPI_ISL_1273668, EPI_ISL_1273757, EPI_ISL_1273669, EPI_ISL_1273670, EPI_ISL_1388139, EPI_ISL_1388179, EPI_ISL_1014699, EPI_ISL_1036230, EPI_ISL_1388729, EPI_ISL_1388731, EPI_ISL_1014702, EPI_ISL_1388697, EPI_ISL_1014697, EPI_ISL_1388177, EPI_ISL_1388723, EPI_ISL_1388733, EPI_ISL_1388988, EPI_ISL_1388989, EPI_ISL_1388466, EPI_ISL_1388464, EPI_ISL_1388652, EPI_ISL_1388635, EPI_ISL_1388469, EPI_ISL_1388550, EPI_ISL_1389027, EPI_ISL_1388141, EPI_ISL_1388742, EPI_ISL_1389045, EPI_ISL_1388370, EPI_ISL_1388154, EPI_ISL_1389047, EPI_ISL_1389029, EPI_ISL_1388604, EPI_ISL_1389037, EPI_ISL_1389039, EPI_ISL_1388476, EPI_ISL_1388679, EPI_ISL_1388579, EPI_ISL_1389091, EPI_ISL_1388501, EPI_ISL_1388494, EPI_ISL_1388499, EPI_ISL_1388580, EPI_ISL_1389089, EPI_ISL_1388388, EPI_ISL_1389074, EPI_ISL_1388644, EPI_ISL_1388344, EPI_ISL_1388156, EPI_ISL_1388204, EPI_ISL_1388390, EPI_ISL_1389081, EPI_ISL_1388504, EPI_ISL_1389083, EPI_ISL_1389087, EPI_ISL_1388650, EPI_ISL_1388396, EPI_ISL_1388394, EPI_ISL_1388392, EPI_ISL_1388683, EPI_ISL_1388281, EPI_ISL_1389070, EPI_ISL_1388306, EPI_ISL_1388488, EPI_ISL_1388312, EPI_ISL_1388574, EPI_ISL_1389065, EPI_ISL_1388490, EPI_ISL_1388267, EPI_ISL_1389137, EPI_ISL_1388145, EPI_ISL_1388518, EPI_ISL_1388158, EPI_ISL_1389114, EPI_ISL_1388318, EPI_ISL_1389099, EPI_ISL_1388455, EPI_ISL_1388406, EPI_ISL_1388397, EPI_ISL_1388507, EPI_ISL_1388520, EPI_ISL_1388522, EPI_ISL_1388400, EPI_ISL_1388524, EPI_ISL_1388514, EPI_ISL_1388585, EPI_ISL_1388509, EPI_ISL_1388511, EPI_ISL_1388526, EPI_ISL_1389085, EPI_ISL_1388143, EPI_ISL_1388402, EPI_ISL_1388583, EPI_ISL_1389101, EPI_ISL_1388530, EPI_ISL_1389103, EPI_ISL_1388408, EPI_ISL_1388410, EPI_ISL_1388412, EPI_ISL_1389105, EPI_ISL_1389107, EPI_ISL_1389111, EPI_ISL_1389113, EPI_ISL_1389093, EPI_ISL_930908, EPI_ISL_930965, EPI_ISL_930966, EPI_ISL_930968, EPI_ISL_931032, EPI_ISL_931083, EPI_ISL_931198, EPI_ISL_931243, EPI_ISL_931244, EPI_ISL_931298, EPI_ISL_931299, EPI_ISL_1389057, EPI_ISL_1388983, EPI_ISL_1388971, EPI_ISL_931371, EPI_ISL_931372, EPI_ISL_931373, EPI_ISL_931374, EPI_ISL_1273467, EPI_ISL_1273468, EPI_ISL_1273475, EPI_ISL_1273476, EPI_ISL_1273477, EPI_ISL_1273478, EPI_ISL_1273479, EPI_ISL_1273484, EPI_ISL_1273490, EPI_ISL_931449, EPI_ISL_931450, EPI_ISL_1388218, EPI_ISL_1389010, EPI_ISL_1273502, EPI_ISL_1388279, EPI_ISL_1388681, EPI_ISL_1273515, EPI_ISL_1388840, EPI_ISL_1273516, EPI_ISL_1273517, EPI_ISL_1273609, EPI_ISL_1388987, EPI_ISL_942515, EPI_ISL_1273621, EPI_ISL_1014696, EPI_ISL_1273631, EPI_ISL_1388727, EPI_ISL_1388447, EPI_ISL_1388162, EPI_ISL_1273650, EPI_ISL_1273651, EPI_ISL_1273652, EPI_ISL_1273754, EPI_ISL_1388444, EPI_ISL_1273663, EPI_ISL_1273664, EPI_ISL_1273671, EPI_ISL_1296840, EPI_ISL_1273672, EPI_ISL_1273673, EPI_ISL_1036232, EPI_ISL_1036231, EPI_ISL_1014694, EPI_ISL_1014695, EPI_ISL_1034152, EPI_ISL_1014700, EPI_ISL_1388362, EPI_ISL_1388462, EPI_ISL_1388152, EPI_ISL_1388534, EPI_ISL_1388134, EPI_ISL_1388191, EPI_ISL_1388130, EPI_ISL_1388478, EPI_ISL_1388570, EPI_ISL_1388482, EPI_ISL_1388480, EPI_ISL_1388497, EPI_ISL_1388648, EPI_ISL_1388572, EPI_ISL_1388269, EPI_ISL_1388486, EPI_ISL_1388669, EPI_ISL_1388484, EPI_ISL_1388265, EPI_ISL_1388404, EPI_ISL_1388516, EPI_ISL_1389095, EPI_ISL_1388964, EPI_ISL_1273653, EPI_ISL_1389017, EPI_ISL_1388334, EPI_ISL_1388981, EPI_ISL_931154, EPI_ISL_931271, EPI_ISL_831005, EPI_ISL_831004, EPI_ISL_931100, EPI_ISL_1388900, EPI_ISL_831006, EPI_ISL_1388801, EPI_ISL_931397, EPI_ISL_931079, EPI_ISL_931080, EPI_ISL_1273692, EPI_ISL_1388934, EPI_ISL_1388713, EPI_ISL_831007, EPI_ISL_930891, EPI_ISL_931421, EPI_ISL_831009, EPI_ISL_831012, EPI_ISL_831013, EPI_ISL_831014, EPI_ISL_831010, EPI_ISL_831011, EPI_ISL_930860, EPI_ISL_930866, EPI_ISL_930869, EPI_ISL_930903, EPI_ISL_930941, EPI_ISL_930975, EPI_ISL_930942, EPI_ISL_930981, EPI_ISL_930982, EPI_ISL_930986, EPI_ISL_930987, EPI_ISL_930988, EPI_ISL_930990, EPI_ISL_931018, EPI_ISL_931109, EPI_ISL_931113, EPI_ISL_931147, EPI_ISL_931142, EPI_ISL_931151, EPI_ISL_931169, EPI_ISL_931237, EPI_ISL_931252, EPI_ISL_931326, EPI_ISL_931407, EPI_ISL_931429, EPI_ISL_931434, EPI_ISL_931440, EPI_ISL_931442, EPI_ISL_1273689, EPI_ISL_1273691, EPI_ISL_1388994, EPI_ISL_1388998, EPI_ISL_1389004, EPI_ISL_1388275, EPI_ISL_1389002, EPI_ISL_1273696, EPI_ISL_1273693, EPI_ISL_1273714, EPI_ISL_1273695, EPI_ISL_1273697, EPI_ISL_1273694, EPI_ISL_1273758, EPI_ISL_1273690, EPI_ISL_1273713, EPI_ISL_1388946, EPI_ISL_1388528, EPI_ISL_1389109, EPI_ISL_931082, EPI_ISL_1388297, EPI_ISL_831008, EPI_ISL_931242, EPI_ISL_831015, EPI_ISL_831016, EPI_ISL_931196, EPI_ISL_831017, EPI_ISL_831018, EPI_ISL_831019, EPI_ISL_930863, EPI_ISL_930881, EPI_ISL_1388763, EPI_ISL_931146, EPI_ISL_1273729, EPI_ISL_931240, EPI_ISL_930918, EPI_ISL_930878, EPI_ISL_930910, EPI_ISL_930936, EPI_ISL_930937, EPI_ISL_930976, EPI_ISL_930950, EPI_ISL_931064, EPI_ISL_931089, EPI_ISL_931105, EPI_ISL_931126, EPI_ISL_949189, EPI_ISL_931157, EPI_ISL_931165, EPI_ISL_931177, EPI_ISL_931183, EPI_ISL_931200, EPI_ISL_931232, EPI_ISL_931274, EPI_ISL_931291, EPI_ISL_931292, EPI_ISL_931308, EPI_ISL_931312, EPI_ISL_931341, EPI_ISL_931386, EPI_ISL_931402, EPI_ISL_931435, EPI_ISL_931073, EPI_ISL_931081, EPI_ISL_931357	University Hospital Basel, Clinical Virology	University Hospital Basel, Clinical Bacteriology	Tim Roloff et al
EPI_ISL_418436	University Hospital Basel, Clinical Virology	University Hospital Basel, Clinical Virology	Hirsch et al
EPI_ISL_418275, EPI_ISL_418277, EPI_ISL_418278, EPI_ISL_418279, EPI_ISL_418280, EPI_ISL_418281, EPI_ISL_418282, EPI_ISL_418283, EPI_ISL_418284, EPI_ISL_418433, EPI_ISL_418434, EPI_ISL_418435, EPI_ISL_418439, EPI_ISL_418438, EPI_ISL_418440	University Hospital Basel, Clinical Virology	University Hospital Basel, Clinical Bacteriology	Hirsch et al
EPI_ISL_581816, EPI_ISL_581920, EPI_ISL_581943, EPI_ISL_581968, EPI_ISL_581987, EPI_ISL_528030, EPI_ISL_528171, EPI_ISL_581671, EPI_ISL_581713, EPI_ISL_581923, EPI_ISL_581879, EPI_ISL_581912, EPI_ISL_581915, EPI_ISL_581727, EPI_ISL_581734, EPI_ISL_581735, EPI_ISL_581785, EPI_ISL_581746, EPI_ISL_581791, EPI_ISL_581755, EPI_ISL_581765, EPI_ISL_581766, EPI_ISL_581770, EPI_ISL_581771, EPI_ISL_581798, EPI_ISL_581800, EPI_ISL_581802, EPI_ISL_581782, EPI_ISL_581813, EPI_ISL_581823, EPI_ISL_581826, EPI_ISL_581827, EPI_ISL_581833, EPI_ISL_581834, EPI_ISL_581678, EPI_ISL_581846, EPI_ISL_581847, EPI_ISL_581865, EPI_ISL_581685, EPI_ISL_581686, EPI_ISL_581689, EPI_ISL_581697, EPI_ISL_581699, EPI_ISL_581701, EPI_ISL_581712, EPI_ISL_581714, EPI_ISL_581918, EPI_ISL_581924, EPI_ISL_581929, EPI_ISL_581907, EPI_ISL_581875, EPI_ISL_581876, EPI_ISL_581896, EPI_ISL_581938, EPI_ISL_581939, EPI_ISL_581973, EPI_ISL_581977, EPI_ISL_581985, EPI_ISL_581869, EPI_ISL_581870, EPI_ISL_581871, EPI_ISL_581872, EPI_ISL_581873, EPI_ISL_581905, EPI_ISL_581962, EPI_ISL_527917, EPI_ISL_527918, EPI_ISL_527919, EPI_ISL_527921, EPI_ISL_527926, EPI_ISL_527929, EPI_ISL_527936, EPI_ISL_527939, EPI_ISL_527940, EPI_ISL_527945, EPI_ISL_527946, EPI_ISL_527947, EPI_ISL_527948, EPI_ISL_527949, EPI_ISL_527950, EPI_ISL_527958, EPI_ISL_527960, EPI_ISL_527971, EPI_ISL_527972, EPI_ISL_527976, EPI_ISL_527984, EPI_ISL_527990, EPI_ISL_527993, EPI_ISL_527994, EPI_ISL_527999, EPI_ISL_528000, EPI_ISL_528002, EPI_ISL_528006, EPI_ISL_528011, EPI_ISL_528012, EPI_ISL_528013, EPI_ISL_528015, EPI_ISL_528023, EPI_ISL_528027, EPI_ISL_528032, EPI_ISL_528038, EPI_ISL_528040, EPI_ISL_528043, EPI_ISL_528045, EPI_ISL_528048, EPI_ISL_528049, EPI_ISL_528050, EPI_ISL_528051, EPI_ISL_528056, EPI_ISL_528062, EPI_ISL_528064, EPI_ISL_528065, EPI_ISL_528072, EPI_ISL_528073, EPI_ISL_528077, EPI_ISL_528079, EPI_ISL_528084, EPI_ISL_528086, EPI_ISL_528088, EPI_ISL_528090, EPI_ISL_528095, EPI_ISL_528099, EPI_ISL_528100, EPI_ISL_528103, EPI_ISL_528104, EPI_ISL_528106, EPI_ISL_528107, EPI_ISL_528108, EPI_ISL_528109, EPI_ISL_528110, EPI_ISL_528113, EPI_ISL_528117, EPI_ISL_528122, EPI_ISL_528125, EPI_ISL_528126, EPI_ISL_528130, EPI_ISL_528131, EPI_ISL_528133, EPI_ISL_528135, EPI_ISL_528137, EPI_ISL_528139, EPI_ISL_528144, EPI_ISL_528146, EPI_ISL_528147, EPI_ISL_528152, EPI_ISL_528154, EPI_ISL_528155, EPI_ISL_528157, EPI_ISL_528158, EPI_ISL_528161, EPI_ISL_528162, EPI_ISL_528169, EPI_ISL_528172, EPI_ISL_528175, EPI_ISL_528177, EPI_ISL_528179, EPI_ISL_528180, EPI_ISL_528184, EPI_ISL_528188, EPI_ISL_528192, EPI_ISL_528193, EPI_ISL_528197, EPI_ISL_528199, EPI_ISL_528201, EPI_ISL_528203, EPI_ISL_528210, EPI_ISL_528211, EPI_ISL_528212, EPI_ISL_528215, EPI_ISL_528219, EPI_ISL_528224, EPI_ISL_528225, EPI_ISL_528226, EPI_ISL_528231, EPI_ISL_528246, EPI_ISL_528265, EPI_ISL_528266, EPI_ISL_528267, EPI_ISL_528279, EPI_ISL_528289, EPI_ISL_528300, EPI_ISL_528301, EPI_ISL_528306, EPI_ISL_528308, EPI_ISL_528313, EPI_ISL_528321, EPI_ISL_528322, EPI_ISL_528328, EPI_ISL_528329, EPI_ISL_528352, EPI_ISL_528353, EPI_ISL_528368, EPI_ISL_528374, EPI_ISL_528379, EPI_ISL_528380, EPI_ISL_581914, EPI_ISL_581718, EPI_ISL_581719, EPI_ISL_581716, EPI_ISL_581720, EPI_ISL_581721, EPI_ISL_581722, EPI_ISL_581717, EPI_ISL_581723, EPI_ISL_581724, EPI_ISL_581725, EPI_ISL_581736, EPI_ISL_581726, EPI_ISL_581728, EPI_ISL_581729, EPI_ISL_581730, EPI_ISL_581731, EPI_ISL_581783, EPI_ISL_581737, EPI_ISL_581732, EPI_ISL_581733, EPI_ISL_581738, EPI_ISL_581739, EPI_ISL_581740, EPI_ISL_581741, EPI_ISL_581742, EPI_ISL_581743, EPI_ISL_581744, EPI_ISL_581745, EPI_ISL_581747, EPI_ISL_581748, EPI_ISL_581786, EPI_ISL_581749, EPI_ISL_581750, EPI_ISL_581787, EPI_ISL_581788, EPI_ISL_581751, EPI_ISL_581752, EPI_ISL_581789, EPI_ISL_581790, EPI_ISL_581753, EPI_ISL_581754, EPI_ISL_581792, EPI_ISL_581756, EPI_ISL_581757, EPI_ISL_581758, EPI_ISL_581759, EPI_ISL_581760, EPI_ISL_581793, EPI_ISL_581761, EPI_ISL_581762, EPI_ISL_581763, EPI_ISL_581794, EPI_ISL_581795, EPI_ISL_581796, EPI_ISL_581764, EPI_ISL_581767, EPI_ISL_581768, EPI_ISL_581769, EPI_ISL_581797, EPI_ISL_581772, EPI_ISL_581773, EPI_ISL_581774, EPI_ISL_581775, EPI_ISL_581776, EPI_ISL_581777, EPI_ISL_581778, EPI_ISL_581779, EPI_ISL_581780, EPI_ISL_581781, EPI_ISL_581799, EPI_ISL_581801, EPI_ISL_581804, EPI_ISL_581805, EPI_ISL_581806, EPI_ISL_581807, EPI_ISL_581808, EPI_ISL_581809, EPI_ISL_581810, EPI_ISL_581811, EPI_ISL_581812, EPI_ISL_581668, EPI_ISL_581669, EPI_ISL_581670, EPI_ISL_581814, EPI_ISL_581672, EPI_ISL_581673, EPI_ISL_581815, EPI_ISL_581674, EPI_ISL_581675, EPI_ISL_581676, EPI_ISL_581677, EPI_ISL_581817, EPI_ISL_581818, EPI_ISL_581819, EPI_ISL_581820, EPI_ISL_581821, EPI_ISL_581822, EPI_ISL_581825, EPI_ISL_581828, EPI_ISL_581829, EPI_ISL_581830, EPI_ISL_581831, EPI_ISL_581832, EPI_ISL_581835, EPI_ISL_581836, EPI_ISL_581837, EPI_ISL_581838, EPI_ISL_581839, EPI_ISL_581840, EPI_ISL_581841, EPI_ISL_581842, EPI_ISL_581844, EPI_ISL_581845, EPI_ISL_581848, EPI_ISL_581849, EPI_ISL_581850, EPI_ISL_581851, EPI_ISL_581852, EPI_ISL_581853, EPI_ISL_581679, EPI_ISL_581854, EPI_ISL_581855, EPI_ISL_581856, EPI_ISL_581857, EPI_ISL_581858, EPI_ISL_581859, EPI_ISL_581860, EPI_ISL_581861, EPI_ISL_581862, EPI_ISL_581863, EPI_ISL_581864, EPI_ISL_581866, EPI_ISL_581867, EPI_ISL_581680, EPI_ISL_581868, EPI_ISL_581681, EPI_ISL_581682, EPI_ISL_581683, EPI_ISL_581687, EPI_ISL_581688, EPI_ISL_581690, EPI_ISL_581691, EPI_ISL_581692, EPI_ISL_581693, EPI_ISL_581694, EPI_ISL_581695, EPI_ISL_581696, EPI_ISL_581700, EPI_ISL_581702, EPI_ISL_581703, EPI_ISL_581704, EPI_ISL_581705, EPI_ISL_581706, EPI_ISL_581707, EPI_ISL_581708, EPI_ISL_581709, EPI_ISL_581710, EPI_ISL_581711, EPI_ISL_581916, EPI_ISL_581917, EPI_ISL_581919, EPI_ISL_581921, EPI_ISL_581922, EPI_ISL_581925, EPI_ISL_581926, EPI_ISL_581927, EPI_ISL_581928, EPI_ISL_581874, EPI_ISL_581891, EPI_ISL_581893, EPI_ISL_581894, EPI_ISL_581895, EPI_ISL_581897, EPI_ISL_581877, EPI_ISL_581878, EPI_ISL_581880, EPI_ISL_581881, EPI_ISL_581882, EPI_ISL_581899, EPI_ISL_581883, EPI_ISL_581884, EPI_ISL_581900, EPI_ISL_581885, EPI_ISL_581901, EPI_ISL_581886, EPI_ISL_581902, EPI_ISL_581887, EPI_ISL_581888, EPI_ISL_581889, EPI_ISL_581909, EPI_ISL_581910, EPI_ISL_581911, EPI_ISL_581913, EPI_ISL_581930, EPI_ISL_581931, EPI_ISL_581932, EPI_ISL_581933, EPI_ISL_581934, EPI_ISL_581935, EPI_ISL_581936, EPI_ISL_581937, EPI_ISL_581940, EPI_ISL_581941, EPI_ISL_581942, EPI_ISL_581944, EPI_ISL_581945, EPI_ISL_581946, EPI_ISL_581947, EPI_ISL_581948, EPI_ISL_581949, EPI_ISL_581950, EPI_ISL_581951, EPI_ISL_581952, EPI_ISL_581953, EPI_ISL_581954, EPI_ISL_581955, EPI_ISL_581956, EPI_ISL_581957, EPI_ISL_581958, EPI_ISL_581964, EPI_ISL_581965, EPI_ISL_581966, EPI_ISL_581967, EPI_ISL_581969, EPI_ISL_581970, EPI_ISL_581971, EPI_ISL_581972, EPI_ISL_581974, EPI_ISL_581975, EPI_ISL_581976, EPI_ISL_581978, EPI_ISL_581979, EPI_ISL_581980, EPI_ISL_581981, EPI_ISL_581982, EPI_ISL_581983, EPI_ISL_581984, EPI_ISL_581986, EPI_ISL_581988, EPI_ISL_581989, EPI_ISL_581990, EPI_ISL_581991, EPI_ISL_581992, EPI_ISL_581993, EPI_ISL_581994, EPI_ISL_581995, EPI_ISL_581996, EPI_ISL_581997, EPI_ISL_581998, EPI_ISL_581999, EPI_ISL_581959, EPI_ISL_581960, EPI_ISL_581890, EPI_ISL_581903, EPI_ISL_581904, EPI_ISL_581906, EPI_ISL_581961, EPI_ISL_581963, EPI_ISL_527916, EPI_ISL_527920, EPI_ISL_527922, EPI_ISL_527923, EPI_ISL_527924, EPI_ISL_527925, EPI_ISL_527927, EPI_ISL_527928, EPI_ISL_527930, EPI_ISL_527931, EPI_ISL_527932, EPI_ISL_527933, EPI_ISL_527934, EPI_ISL_527935, EPI_ISL_527938, EPI_ISL_527941, EPI_ISL_527942, EPI_ISL_527943, EPI_ISL_527944, EPI_ISL_527951, EPI_ISL_527952, EPI_ISL_527953, EPI_ISL_527954, EPI_ISL_527955, EPI_ISL_527956, EPI_ISL_527957, EPI_ISL_527959, EPI_ISL_527961, EPI_ISL_527962, EPI_ISL_527963, EPI_ISL_527964, EPI_ISL_527965, EPI_ISL_527966, EPI_ISL_527967, EPI_ISL_527968, EPI_ISL_527969, EPI_ISL_527970, EPI_ISL_527973, EPI_ISL_527974, EPI_ISL_527975, EPI_ISL_527977, EPI_ISL_527978, EPI_ISL_527979, EPI_ISL_527980, EPI_ISL_527981, EPI_ISL_527982, EPI_ISL_527983, EPI_ISL_527985, EPI_ISL_527986, EPI_ISL_527987, EPI_ISL_527988, EPI_ISL_527989, EPI_ISL_530122, EPI_ISL_527991, EPI_ISL_527992, EPI_ISL_527995, EPI_ISL_527996, EPI_ISL_527997, EPI_ISL_527998, EPI_ISL_528001, EPI_ISL_528003, EPI_ISL_528004, EPI_ISL_528005, EPI_ISL_528007, EPI_ISL_528008, EPI_ISL_528009, EPI_ISL_528010, EPI_ISL_528014, EPI_ISL_528016, EPI_ISL_528017, EPI_ISL_528018, EPI_ISL_528019, EPI_ISL_528020, EPI_ISL_528021, EPI_ISL_528022, EPI_ISL_528024, EPI_ISL_528025, EPI_ISL_528026, EPI_ISL_528028, EPI_ISL_528029, EPI_ISL_528031, EPI_ISL_528033, EPI_ISL_528034, EPI_ISL_528035, EPI_ISL_528036, EPI_ISL_528037, EPI_ISL_528039, EPI_ISL_528041, EPI_ISL_528042, EPI_ISL_528044, EPI_ISL_528046, EPI_ISL_528047, EPI_ISL_528052, EPI_ISL_528053, EPI_ISL_528054, EPI_ISL_528055, EPI_ISL_528057, EPI_ISL_528058, EPI_ISL_528059, EPI_ISL_528060, EPI_ISL_528061, EPI_ISL_528063, EPI_ISL_528066, EPI_ISL_528067, EPI_ISL_528068, EPI_ISL_528069, EPI_ISL_528070, EPI_ISL_528071, EPI_ISL_528074, EPI_ISL_528075, EPI_ISL_528076, EPI_ISL_528078, EPI_ISL_528080, EPI_ISL_528081, EPI_ISL_528082, EPI_ISL_528083, EPI_ISL_528085, EPI_ISL_528087, EPI_ISL_528089, EPI_ISL_528091, EPI_ISL_528092, EPI_ISL_528093, EPI_ISL_528094, EPI_ISL_528096, EPI_ISL_528097, EPI_ISL_528098, EPI_ISL_528101, EPI_ISL_528105, EPI_ISL_528111, EPI_ISL_528112, EPI_ISL_528114, EPI_ISL_528115, EPI_ISL_528116, EPI_ISL_528118, EPI_ISL_528119, EPI_ISL_528120, EPI_ISL_528121, EPI_ISL_528123, EPI_ISL_528124, EPI_ISL_528127, EPI_ISL_528128, EPI_ISL_528129, EPI_ISL_528132, EPI_ISL_528134, EPI_ISL_528136, EPI_ISL_528138, EPI_ISL_528141, EPI_ISL_528142, EPI_ISL_528143, EPI_ISL_528145, EPI_ISL_528148, EPI_ISL_528149, EPI_ISL_528150, EPI_ISL_528151, EPI_ISL_528153, EPI_ISL_528156, EPI_ISL_528160, EPI_ISL_528163, EPI_ISL_528164, EPI_ISL_528165, EPI_ISL_528166, EPI_ISL_528167, EPI_ISL_528168, EPI_ISL_528170, EPI_ISL_528174, EPI_ISL_528176, EPI_ISL_528178, EPI_ISL_528181, EPI_ISL_528182, EPI_ISL_528183, EPI_ISL_528185, EPI_ISL_528186, EPI_ISL_528187, EPI_ISL_528189, EPI_ISL_528190, EPI_ISL_528191, EPI_ISL_528194, EPI_ISL_528195, EPI_ISL_528196, EPI_ISL_528198, EPI_ISL_528200, EPI_ISL_528202, EPI_ISL_528204, EPI_ISL_528205, EPI_ISL_528206, EPI_ISL_528207, EPI_ISL_528209, EPI_ISL_528213, EPI_ISL_528214, EPI_ISL_528216, EPI_ISL_528217, EPI_ISL_528218, EPI_ISL_528220, EPI_ISL_528221, EPI_ISL_528222, EPI_ISL_528223, EPI_ISL_528227, EPI_ISL_528228, EPI_ISL_528229, EPI_ISL_528230, EPI_ISL_528232, EPI_ISL_528233, EPI_ISL_528234, EPI_ISL_528235, EPI_ISL_528236, EPI_ISL_528237, EPI_ISL_528238, EPI_ISL_528239, EPI_ISL_528240, EPI_ISL_528241, EPI_ISL_528242, EPI_ISL_528243, EPI_ISL_528244, EPI_ISL_528245, EPI_ISL_528247, EPI_ISL_528248, EPI_ISL_528249, EPI_ISL_528250, EPI_ISL_528251, EPI_ISL_528252, EPI_ISL_528253, EPI_ISL_528254, EPI_ISL_528255, EPI_ISL_528256, EPI_ISL_528257, EPI_ISL_528258, EPI_ISL_528259, EPI_ISL_528260, EPI_ISL_528261, EPI_ISL_528262, EPI_ISL_528263, EPI_ISL_528264, EPI_ISL_528268, EPI_ISL_528269, EPI_ISL_528270, EPI_ISL_528271, EPI_ISL_528272, EPI_ISL_528273, EPI_ISL_528274, EPI_ISL_528275, EPI_ISL_528276, EPI_ISL_528277, EPI_ISL_528278, EPI_ISL_528280, EPI_ISL_528281, EPI_ISL_528282, EPI_ISL_528283, EPI_ISL_528284, EPI_ISL_528285, EPI_ISL_528286, EPI_ISL_528287, EPI_ISL_528288, EPI_ISL_530123, EPI_ISL_528290, EPI_ISL_528291, EPI_ISL_528292, EPI_ISL_528293, EPI_ISL_528294, EPI_ISL_528295, EPI_ISL_528296, EPI_ISL_528297, EPI_ISL_528298, EPI_ISL_528299, EPI_ISL_528302, EPI_ISL_528303, EPI_ISL_528304, EPI_ISL_528305, EPI_ISL_528307, EPI_ISL_528309, EPI_ISL_528310, EPI_ISL_528311, EPI_ISL_528312, EPI_ISL_528314, EPI_ISL_528315, EPI_ISL_528316, EPI_ISL_528317, EPI_ISL_528318, EPI_ISL_528319, EPI_ISL_528320, EPI_ISL_528323, EPI_ISL_528324, EPI_ISL_528325, EPI_ISL_528326, EPI_ISL_528327, EPI_ISL_528330, EPI_ISL_528331, EPI_ISL_528332, EPI_ISL_528333, EPI_ISL_528334, EPI_ISL_528335, EPI_ISL_528336, EPI_ISL_528337, EPI_ISL_528338, EPI_ISL_528339, EPI_ISL_528340, EPI_ISL_528341, EPI_ISL_528342, EPI_ISL_528343, EPI_ISL_528344, EPI_ISL_528345, EPI_ISL_528346, EPI_ISL_528347, EPI_ISL_528348, EPI_ISL_528349, EPI_ISL_528350, EPI_ISL_528351, EPI_ISL_528354, EPI_ISL_528355, EPI_ISL_528356, EPI_ISL_528357, EPI_ISL_528358, EPI_ISL_528359, EPI_ISL_528360, EPI_ISL_528361, EPI_ISL_528362, EPI_ISL_528363, EPI_ISL_528364, EPI_ISL_528365, EPI_ISL_528366, EPI_ISL_528367, EPI_ISL_528369, EPI_ISL_528370, EPI_ISL_528371, EPI_ISL_528372, EPI_ISL_528373, EPI_ISL_528375, EPI_ISL_528376, EPI_ISL_528377, EPI_ISL_528378, EPI_ISL_528381, EPI_ISL_582000, EPI_ISL_582001, EPI_ISL_582002, EPI_ISL_581698, EPI_ISL_581843, EPI_ISL_581898, EPI_ISL_581715, EPI_ISL_581824, EPI_ISL_581684, EPI_ISL_581908, EPI_ISL_581892, EPI_ISL_527937, EPI_ISL_528102, EPI_ISL_528173, EPI_ISL_528208, EPI_ISL_528159, EPI_ISL_581784, EPI_ISL_528140, EPI_ISL_581803	University Hospital Basel, Clinical Virology	University Hospital Basel, Clinical Bacteriology	Madlen Stange et al
EPI_ISL_1195698, EPI_ISL_1195699	University Hospital Centre Osijek	Croatian Institute of Public Health	Irena Tabain et al
EPI_ISL_1578532, EPI_ISL_1578533	University Hospital Centre Sisters of Charity	Croatian Institute of Public Health	Irena Tabain et al
EPI_ISL_2308866, EPI_ISL_2308867, EPI_ISL_2308868, EPI_ISL_2308869, EPI_ISL_2308870, EPI_ISL_2308871, EPI_ISL_2308872, EPI_ISL_2308873, EPI_ISL_1201021, EPI_ISL_1201022, EPI_ISL_1201023, EPI_ISL_1201024, EPI_ISL_1435933, EPI_ISL_1435908, EPI_ISL_1436033, EPI_ISL_1435919, EPI_ISL_1435909, EPI_ISL_1435966, EPI_ISL_1436024, EPI_ISL_1435968, EPI_ISL_1436022, EPI_ISL_1435920, EPI_ISL_1435970, EPI_ISL_1435972, EPI_ISL_1195718, EPI_ISL_1195719, EPI_ISL_1195720, EPI_ISL_1195721, EPI_ISL_1195722, EPI_ISL_1195723, EPI_ISL_1195724, EPI_ISL_1195725	University Hospital Centre Split	Croatian Institute of Public Health	Irena Tabain et al
EPI_ISL_1578487, EPI_ISL_1578488, EPI_ISL_1578489, EPI_ISL_1578490, EPI_ISL_1578491, EPI_ISL_1578492, EPI_ISL_1578493, EPI_ISL_1578494, EPI_ISL_1578495, EPI_ISL_1578496, EPI_ISL_1578497, EPI_ISL_1578498, EPI_ISL_1578499, EPI_ISL_1578500, EPI_ISL_1578501, EPI_ISL_1578502, EPI_ISL_1578503, EPI_ISL_1904528, EPI_ISL_1904529, EPI_ISL_1904530, EPI_ISL_1904531, EPI_ISL_1904532, EPI_ISL_1904533, EPI_ISL_1904534, EPI_ISL_1904535, EPI_ISL_1904536, EPI_ISL_1904537, EPI_ISL_1904538, EPI_ISL_1904539, EPI_ISL_1904540, EPI_ISL_1904541, EPI_ISL_1904542, EPI_ISL_1904543, EPI_ISL_2308848, EPI_ISL_2308849, EPI_ISL_2308850, EPI_ISL_2308851, EPI_ISL_2308852, EPI_ISL_2308853, EPI_ISL_2308854, EPI_ISL_2308855, EPI_ISL_2308856, EPI_ISL_2308857, EPI_ISL_2308858, EPI_ISL_2308859, EPI_ISL_2308860, EPI_ISL_2308861, EPI_ISL_2308862, EPI_ISL_2308863, EPI_ISL_2308864, EPI_ISL_2308865, EPI_ISL_1272014, EPI_ISL_1272015, EPI_ISL_1272016, EPI_ISL_1272017, EPI_ISL_1272018, EPI_ISL_1272019, EPI_ISL_1272020, EPI_ISL_1272021, EPI_ISL_1272022, EPI_ISL_1272023, EPI_ISL_1272024, EPI_ISL_1272025, EPI_ISL_1272026, EPI_ISL_1272027, EPI_ISL_1306082, EPI_ISL_1306067, EPI_ISL_1306079, EPI_ISL_1306080, EPI_ISL_1306081, EPI_ISL_1306014, EPI_ISL_1306077, EPI_ISL_1306078, EPI_ISL_1306066, EPI_ISL_1306068, EPI_ISL_1306076, EPI_ISL_1306065, EPI_ISL_1306071, EPI_ISL_1306060, EPI_ISL_1306091, EPI_ISL_1306059, EPI_ISL_1306035, EPI_ISL_1306069, EPI_ISL_1306019, EPI_ISL_1306024	University Hospital Centre Zagreb	Croatian Institute of Public Health	Irena Tabain et al
EPI_ISL_631377, EPI_ISL_631378, EPI_ISL_631379, EPI_ISL_631380, EPI_ISL_631381, EPI_ISL_631382, EPI_ISL_631383, EPI_ISL_631384, EPI_ISL_631385, EPI_ISL_631386, EPI_ISL_631388	University Hospital Cologne	Center of Medical Microbiology, Virology, and Hospital Hygiene, University of Duesseldorf	Maximilian Damagnez et al
EPI_ISL_710574, EPI_ISL_710568, EPI_ISL_710569, EPI_ISL_710549, EPI_ISL_710555, EPI_ISL_710548, EPI_ISL_710559, EPI_ISL_710561, EPI_ISL_710562, EPI_ISL_710550, EPI_ISL_710567, EPI_ISL_710551, EPI_ISL_710566, EPI_ISL_710570, EPI_ISL_710564, EPI_ISL_710552, EPI_ISL_710565, EPI_ISL_710573, EPI_ISL_710553, EPI_ISL_710556, EPI_ISL_710571, EPI_ISL_710560, EPI_ISL_710557, EPI_ISL_710572, EPI_ISL_710558	University Hospital Dubrava	Ruđer Boškovic Institute; Forensic Science Centre Ivan Vučetić; University of Zagreb Faculty of Science	Robert Belužić et al
EPI_ISL_862863, EPI_ISL_862864, EPI_ISL_862865, EPI_ISL_862882, EPI_ISL_862883, EPI_ISL_862884	University Hospital Kyoto Prefectural University of Medicine	Fujita health University, School of Medicine, Department of Microbiology	Masahiro suzuki et al
EPI_ISL_1299456	University Hospital Laboratory of Brussels Universitair Laboratorium van Brussel (LHUB-ULB)	UAntwerp, Laboratory of Medical Microbiology	Basil Britto Xavier et al
EPI_ISL_681705, EPI_ISL_681706, EPI_ISL_681707, EPI_ISL_681708, EPI_ISL_681709, EPI_ISL_681710, EPI_ISL_681711, EPI_ISL_681712, EPI_ISL_681713, EPI_ISL_681714, EPI_ISL_681715, EPI_ISL_681716, EPI_ISL_681717, EPI_ISL_681718, EPI_ISL_681719, EPI_ISL_681720, EPI_ISL_681721, EPI_ISL_681722, EPI_ISL_681723, EPI_ISL_681724, EPI_ISL_681725, EPI_ISL_681726, EPI_ISL_681727, EPI_ISL_681728, EPI_ISL_681729, EPI_ISL_681730, EPI_ISL_681731, EPI_ISL_681732, EPI_ISL_681733, EPI_ISL_681734, EPI_ISL_681735, EPI_ISL_681736, EPI_ISL_681737, EPI_ISL_681738, EPI_ISL_681739, EPI_ISL_681740, EPI_ISL_681741, EPI_ISL_681742, EPI_ISL_681743, EPI_ISL_763351, EPI_ISL_681744, EPI_ISL_681745, EPI_ISL_681746, EPI_ISL_681747, EPI_ISL_681748, EPI_ISL_681749, EPI_ISL_681750, EPI_ISL_681751, EPI_ISL_681752, EPI_ISL_681753, EPI_ISL_681754, EPI_ISL_681755, EPI_ISL_681756, EPI_ISL_681757, EPI_ISL_681758, EPI_ISL_681759, EPI_ISL_681760, EPI_ISL_681761, EPI_ISL_681762, EPI_ISL_681763, EPI_ISL_681764, EPI_ISL_681765, EPI_ISL_681766, EPI_ISL_681767, EPI_ISL_681768, EPI_ISL_681769, EPI_ISL_681770, EPI_ISL_681771, EPI_ISL_681772, EPI_ISL_681773, EPI_ISL_681774, EPI_ISL_681775	University Hospital Limerick	Irish Coronavirus Sequencing Consortium - Teagasc Moorepark	Paul Cotter et al
EPI_ISL_1229138	University Hospital Sant'Andrea-Sapienza	INMI Lazzaro Spallanzani IRCCS	O Butera et al
EPI_ISL_1626570	University Hospital Sant'Andrea-Sapienza	INMI Lazzaro Spallanzani IRCCS	F Messina et al
EPI_ISL_1620666	University Hospital Sant'Andrea-Sapienza	INMI Lazzaro Spallanzani IRCCS	M Rueca et al
EPI_ISL_902754	University Hospital Sant'Andrea-Sapienza	INMI Lazzaro Spallanzani IRCCS	B Bartolini et al
EPI_ISL_1079388	University Hospital Sant'Andrea-Sapienza	INMI Lazzaro Spallanzani IRCCS	E Giombini et al
EPI_ISL_483677, EPI_ISL_483682, EPI_ISL_483685, EPI_ISL_483668, EPI_ISL_483671, EPI_ISL_483674, EPI_ISL_483678, EPI_ISL_483680, EPI_ISL_483683, EPI_ISL_483669, EPI_ISL_483672, EPI_ISL_483675, EPI_ISL_483676, EPI_ISL_483679, EPI_ISL_483681, EPI_ISL_483684, EPI_ISL_483670, EPI_ISL_483673	University Hospital Zurich	Department of Biosystems Science and Engineering, ETH Zürich	Christian Beisel et al
EPI_ISL_722206, EPI_ISL_722203, EPI_ISL_722205, EPI_ISL_722202, EPI_ISL_722204, EPI_ISL_722207	University Hospital Zurich	Institute of Medical Virology, University of Zurich	Stefan Schmutz et al
EPI_ISL_524782, EPI_ISL_730634, EPI_ISL_730636, EPI_ISL_733496, EPI_ISL_733497, EPI_ISL_751193, EPI_ISL_812256	University Hospital Zürich	Institute of Medical Virology, University of Zurich	Stefan Schmutz et al
EPI_ISL_524482, EPI_ISL_1310789, EPI_ISL_1310790	University Hospital Zürich	Institute of Medical Virology, University of Zurich	Verena Kufner et al
EPI_ISL_1694541, EPI_ISL_1694542, EPI_ISL_1694543, EPI_ISL_1694544, EPI_ISL_1694545, EPI_ISL_1694546, EPI_ISL_1694547, EPI_ISL_1694548, EPI_ISL_1694549, EPI_ISL_1694550, EPI_ISL_1694551, EPI_ISL_1694552, EPI_ISL_1694553, EPI_ISL_1694554, EPI_ISL_1694555, EPI_ISL_1694556, EPI_ISL_1694557, EPI_ISL_1694558, EPI_ISL_1694560, EPI_ISL_1694561, EPI_ISL_1694562, EPI_ISL_1694563, EPI_ISL_1694564, EPI_ISL_1694565, EPI_ISL_1694566, EPI_ISL_1694567, EPI_ISL_1694568, EPI_ISL_1694569, EPI_ISL_1694570, EPI_ISL_1694571, EPI_ISL_1694572, EPI_ISL_1694573, EPI_ISL_1694574, EPI_ISL_1694575, EPI_ISL_1694576, EPI_ISL_1201036, EPI_ISL_1201037, EPI_ISL_1201038, EPI_ISL_1201039, EPI_ISL_1271996, EPI_ISL_1271997, EPI_ISL_1271998, EPI_ISL_1271999, EPI_ISL_1272000, EPI_ISL_1272001, EPI_ISL_1272002, EPI_ISL_1272003, EPI_ISL_1272004, EPI_ISL_1272005, EPI_ISL_1272006, EPI_ISL_1272007, EPI_ISL_1272008, EPI_ISL_1272009, EPI_ISL_1272010, EPI_ISL_1272011, EPI_ISL_1272012, EPI_ISL_1272013, EPI_ISL_1306050, EPI_ISL_1306031, EPI_ISL_1306062, EPI_ISL_1306030, EPI_ISL_1306063, EPI_ISL_1306051, EPI_ISL_1306046, EPI_ISL_1306049, EPI_ISL_1306074, EPI_ISL_1306047, EPI_ISL_1306075, EPI_ISL_1306015, EPI_ISL_1306088, EPI_ISL_1306052, EPI_ISL_1306032, EPI_ISL_1306033, EPI_ISL_1306022, EPI_ISL_1306013, EPI_ISL_1306021, EPI_ISL_1306037, EPI_ISL_1306016, EPI_ISL_1306028, EPI_ISL_1306020, EPI_ISL_1306044, EPI_ISL_1306045, EPI_ISL_1306027, EPI_ISL_1306087, EPI_ISL_1306029, EPI_ISL_1306018, EPI_ISL_1306072, EPI_ISL_1306025, EPI_ISL_1306026, EPI_ISL_1306042, EPI_ISL_1306073, EPI_ISL_1306084, EPI_ISL_1306038, EPI_ISL_1306039, EPI_ISL_1306085, EPI_ISL_1306040, EPI_ISL_1306086, EPI_ISL_1306041, EPI_ISL_1306043, EPI_ISL_1306083, EPI_ISL_1306034, EPI_ISL_1306089, EPI_ISL_1306017, EPI_ISL_1306053, EPI_ISL_1306070, EPI_ISL_1306054, EPI_ISL_1306090, EPI_ISL_1306055, EPI_ISL_1306056, EPI_ISL_1306058, EPI_ISL_1306057, EPI_ISL_1311974, EPI_ISL_1311975, EPI_ISL_1109512, EPI_ISL_1109531, EPI_ISL_1109532, EPI_ISL_1109533, EPI_ISL_1109513, EPI_ISL_1109500, EPI_ISL_1109558, EPI_ISL_1109559, EPI_ISL_1109492, EPI_ISL_1109534, EPI_ISL_1109514, EPI_ISL_1109493, EPI_ISL_1180209, EPI_ISL_1109501, EPI_ISL_1109502, EPI_ISL_1109535, EPI_ISL_1109522, EPI_ISL_1109560, EPI_ISL_1109530, EPI_ISL_1109506, EPI_ISL_1109521, EPI_ISL_1109561, EPI_ISL_1109523, EPI_ISL_1109562, EPI_ISL_1109524, EPI_ISL_1109488, EPI_ISL_1109494, EPI_ISL_1109507, EPI_ISL_1109536, EPI_ISL_1195677, EPI_ISL_1195678, EPI_ISL_1195679, EPI_ISL_1195680, EPI_ISL_1195681, EPI_ISL_1195682, EPI_ISL_1229153, EPI_ISL_1195683, EPI_ISL_1229154, EPI_ISL_1195684	University Hospital for Infectious Diseases	Croatian Institute of Public Health	Irena Tabain et al
EPI_ISL_454581, EPI_ISL_454583, EPI_ISL_454588, EPI_ISL_454592, EPI_ISL_454595, EPI_ISL_454578	University Hospital for Infectious Diseases Dr. Fran Mihaljević, Research Unit	University of Zagreb, Centre for research and knowledge transfer in biotechnology	Ivan-Christian Kurolt et al
EPI_ISL_2311781, EPI_ISL_2311782, EPI_ISL_2311783, EPI_ISL_2311784, EPI_ISL_2311785, EPI_ISL_2311786, EPI_ISL_2311787, EPI_ISL_2311788, EPI_ISL_2311789, EPI_ISL_2311790, EPI_ISL_2311791, EPI_ISL_2311792, EPI_ISL_2311793, EPI_ISL_2311794, EPI_ISL_2311795, EPI_ISL_2311796, EPI_ISL_2311797, EPI_ISL_2311798, EPI_ISL_2311799, EPI_ISL_2311800, EPI_ISL_2311801, EPI_ISL_2311802, EPI_ISL_2311803, EPI_ISL_2311804, EPI_ISL_2311805, EPI_ISL_2311806, EPI_ISL_2311807, EPI_ISL_2311808, EPI_ISL_2311809, EPI_ISL_2311810, EPI_ISL_2311811, EPI_ISL_2311812, EPI_ISL_2311813, EPI_ISL_2311814, EPI_ISL_2311815, EPI_ISL_2311816, EPI_ISL_2311817, EPI_ISL_2311818, EPI_ISL_2311819, EPI_ISL_2311820, EPI_ISL_2311821, EPI_ISL_2311822, EPI_ISL_2311823, EPI_ISL_2311824, EPI_ISL_2311825, EPI_ISL_2311826, EPI_ISL_2311827	University Hospital for Infectious Diseases Dr. Fran Mihaljevic	Croatian Institute of Public Health	Irena Tabain et al
EPI_ISL_1251464, EPI_ISL_1251465, EPI_ISL_1251466, EPI_ISL_842640, EPI_ISL_842638, EPI_ISL_1251515, EPI_ISL_1034345, EPI_ISL_906806, EPI_ISL_906807, EPI_ISL_906808, EPI_ISL_906809, EPI_ISL_906810, EPI_ISL_906811, EPI_ISL_1819505, EPI_ISL_1819396, EPI_ISL_1819506, EPI_ISL_1819507, EPI_ISL_1819508, EPI_ISL_1819509, EPI_ISL_1819510, EPI_ISL_1819514, EPI_ISL_2138768, EPI_ISL_1819511, EPI_ISL_2138764, EPI_ISL_1819512, EPI_ISL_1797728, EPI_ISL_1797726, EPI_ISL_1797725, EPI_ISL_1797723, EPI_ISL_1797721, EPI_ISL_1797711, EPI_ISL_2226013, EPI_ISL_2226018, EPI_ISL_1994046, EPI_ISL_2226074, EPI_ISL_2226119, EPI_ISL_2226031, EPI_ISL_2226122, EPI_ISL_2226022, EPI_ISL_2138811, EPI_ISL_2142771, EPI_ISL_2142759, EPI_ISL_2142780, EPI_ISL_2323318, EPI_ISL_2323320, EPI_ISL_2323285, EPI_ISL_2323286, EPI_ISL_2323287, EPI_ISL_2323288, EPI_ISL_2323289, EPI_ISL_2323290, EPI_ISL_2323291, EPI_ISL_2323292, EPI_ISL_2323293, EPI_ISL_2323294, EPI_ISL_2323295, EPI_ISL_2323296, EPI_ISL_2323297, EPI_ISL_2323298, EPI_ISL_417485, EPI_ISL_1251764, EPI_ISL_1118299, EPI_ISL_964969, EPI_ISL_1118481, EPI_ISL_964970, EPI_ISL_1118301, EPI_ISL_1118482, EPI_ISL_1118483, EPI_ISL_1118324, EPI_ISL_1118414, EPI_ISL_2226157, EPI_ISL_420138, EPI_ISL_420152, EPI_ISL_420153, EPI_ISL_420310, EPI_ISL_2333192, EPI_ISL_2333193, EPI_ISL_2333194, EPI_ISL_1013489, EPI_ISL_1013490, EPI_ISL_1192191, EPI_ISL_1252006, EPI_ISL_1192237, EPI_ISL_1013491, EPI_ISL_1192256, EPI_ISL_1013492, EPI_ISL_1192174, EPI_ISL_1118300, EPI_ISL_1073917, EPI_ISL_1118344, EPI_ISL_1118591, EPI_ISL_1118585, EPI_ISL_1118302, EPI_ISL_1118298, EPI_ISL_635113, EPI_ISL_590946, EPI_ISL_635114, EPI_ISL_590947, EPI_ISL_635148, EPI_ISL_635115, EPI_ISL_590926, EPI_ISL_590949, EPI_ISL_635117, EPI_ISL_590950, EPI_ISL_635118, EPI_ISL_708026, EPI_ISL_590938, EPI_ISL_635156, EPI_ISL_590939, EPI_ISL_635186, EPI_ISL_590940, EPI_ISL_635157, EPI_ISL_590924, EPI_ISL_590941, EPI_ISL_590925, EPI_ISL_590942, EPI_ISL_1490258, EPI_ISL_590943, EPI_ISL_708027, EPI_ISL_590944, EPI_ISL_635147, EPI_ISL_1192297, EPI_ISL_1192298, EPI_ISL_1490263, EPI_ISL_635137, EPI_ISL_775445, EPI_ISL_775446, EPI_ISL_635190, EPI_ISL_775447, EPI_ISL_635163, EPI_ISL_775448, EPI_ISL_635141, EPI_ISL_635160, EPI_ISL_635068, EPI_ISL_635179, EPI_ISL_635069, EPI_ISL_635070, EPI_ISL_635180, EPI_ISL_635181, EPI_ISL_635071, EPI_ISL_635072, EPI_ISL_635073, EPI_ISL_635198, EPI_ISL_1252502, EPI_ISL_1317464, EPI_ISL_1317512, EPI_ISL_1317524, EPI_ISL_1252503, EPI_ISL_1252504, EPI_ISL_1252505, EPI_ISL_1252506, EPI_ISL_668424, EPI_ISL_668425, EPI_ISL_668426, EPI_ISL_1252537, EPI_ISL_1252538, EPI_ISL_1490380, EPI_ISL_1252539, EPI_ISL_1252540, EPI_ISL_1252541, EPI_ISL_1252542, EPI_ISL_1252543, EPI_ISL_1252544, EPI_ISL_1252545, EPI_ISL_1254548, EPI_ISL_1254610, EPI_ISL_1490406, EPI_ISL_1490605, EPI_ISL_1254551, EPI_ISL_1317554, EPI_ISL_1490607, EPI_ISL_1317561, EPI_ISL_1490424, EPI_ISL_1490627, EPI_ISL_1254572, EPI_ISL_1490632, EPI_ISL_1490301, EPI_ISL_1490633, EPI_ISL_1490622, EPI_ISL_1254587, EPI_ISL_1254611, EPI_ISL_1254560, EPI_ISL_1254573, EPI_ISL_1254600, EPI_ISL_1254588, EPI_ISL_1254589, EPI_ISL_1490429, EPI_ISL_1254605, EPI_ISL_708065, EPI_ISL_708066, EPI_ISL_708067, EPI_ISL_708068, EPI_ISL_708069, EPI_ISL_708070, EPI_ISL_775452, EPI_ISL_708071, EPI_ISL_775453, EPI_ISL_708197, EPI_ISL_775454, EPI_ISL_708072, EPI_ISL_708198, EPI_ISL_708079, EPI_ISL_775455, EPI_ISL_708080, EPI_ISL_775456, EPI_ISL_708082, EPI_ISL_708083, EPI_ISL_708084, EPI_ISL_708085, EPI_ISL_708086, EPI_ISL_708087, EPI_ISL_708088, EPI_ISL_708089, EPI_ISL_708090, EPI_ISL_708091, EPI_ISL_708092, EPI_ISL_708093, EPI_ISL_708094, EPI_ISL_708095, EPI_ISL_1490456, EPI_ISL_1490443, EPI_ISL_1490446, EPI_ISL_1490448, EPI_ISL_1323139, EPI_ISL_1323141, EPI_ISL_1323142, EPI_ISL_1323143, EPI_ISL_1323144, EPI_ISL_1323145, EPI_ISL_1323146, EPI_ISL_1323147, EPI_ISL_1323148, EPI_ISL_1323149, EPI_ISL_1323150, EPI_ISL_1323151, EPI_ISL_1323152, EPI_ISL_1323153, EPI_ISL_1323154, EPI_ISL_1579190, EPI_ISL_1578642, EPI_ISL_1578645, EPI_ISL_1490554, EPI_ISL_1323171, EPI_ISL_759986, EPI_ISL_759987, EPI_ISL_1578859, EPI_ISL_1578864, EPI_ISL_1547571, EPI_ISL_1547572, EPI_ISL_1547574, EPI_ISL_1578930, EPI_ISL_1317695, EPI_ISL_813978, EPI_ISL_796709, EPI_ISL_796708, EPI_ISL_796707, EPI_ISL_775458, EPI_ISL_796670, EPI_ISL_796704, EPI_ISL_1251319, EPI_ISL_1251377, EPI_ISL_1251378, EPI_ISL_1251379, EPI_ISL_1820525, EPI_ISL_1820526, EPI_ISL_1820527, EPI_ISL_1820528, EPI_ISL_1820529, EPI_ISL_1820530, EPI_ISL_1820531, EPI_ISL_1820532, EPI_ISL_1820533, EPI_ISL_1820534, EPI_ISL_1820535, EPI_ISL_1820536, EPI_ISL_1820537, EPI_ISL_1820538, EPI_ISL_1820539, EPI_ISL_1820540, EPI_ISL_1820541, EPI_ISL_1820542, EPI_ISL_1820543, EPI_ISL_1820544, EPI_ISL_1820746, EPI_ISL_1820735, EPI_ISL_1490215, EPI_ISL_1599162, EPI_ISL_1599164, EPI_ISL_1599166, EPI_ISL_1599168, EPI_ISL_1599169, EPI_ISL_1599398, EPI_ISL_1599400, EPI_ISL_1599403	University Hospital of Northern Norway, Department for Microbiology and Infectious Disease Control	Norwegian Institute of Public Health, Department of Virology	Kathrine Stene-Johansen et al
EPI_ISL_2333492, EPI_ISL_2333491, EPI_ISL_2333298, EPI_ISL_2333410, EPI_ISL_2333412, EPI_ISL_2333413, EPI_ISL_2333200, EPI_ISL_2333199	University Hospital of Northern Norway, Department for Microbiology and Infectious Disease Control	Norwegian Institute of Public Health, Department of Virology	'Kathrine Stene-Johansen et al
EPI_ISL_478289, EPI_ISL_478290, EPI_ISL_478291, EPI_ISL_478292, EPI_ISL_478293, EPI_ISL_478294, EPI_ISL_478295, EPI_ISL_478296, EPI_ISL_478297, EPI_ISL_478298, EPI_ISL_478299, EPI_ISL_478300, EPI_ISL_478301, EPI_ISL_478302, EPI_ISL_478303, EPI_ISL_478304, EPI_ISL_478305, EPI_ISL_478306, EPI_ISL_478307, EPI_ISL_478308, EPI_ISL_478309, EPI_ISL_478310, EPI_ISL_478311, EPI_ISL_478312, EPI_ISL_478313, EPI_ISL_478314, EPI_ISL_478315, EPI_ISL_478316, EPI_ISL_478317, EPI_ISL_478318, EPI_ISL_478319, EPI_ISL_478320, EPI_ISL_478321, EPI_ISL_478322, EPI_ISL_478323, EPI_ISL_478324, EPI_ISL_478325, EPI_ISL_478326, EPI_ISL_478327, EPI_ISL_478328, EPI_ISL_478329, EPI_ISL_478330, EPI_ISL_478331, EPI_ISL_478332, EPI_ISL_478333, EPI_ISL_478334, EPI_ISL_478335, EPI_ISL_478336, EPI_ISL_484221, EPI_ISL_484222, EPI_ISL_484223, EPI_ISL_484224, EPI_ISL_478337, EPI_ISL_478338, EPI_ISL_484225, EPI_ISL_484226, EPI_ISL_484227, EPI_ISL_484228, EPI_ISL_484229, EPI_ISL_478339, EPI_ISL_484230, EPI_ISL_484231, EPI_ISL_484232, EPI_ISL_484233, EPI_ISL_478340, EPI_ISL_478341, EPI_ISL_484234, EPI_ISL_484235, EPI_ISL_484236, EPI_ISL_484237, EPI_ISL_484238, EPI_ISL_484239, EPI_ISL_478342, EPI_ISL_484240, EPI_ISL_484241, EPI_ISL_484242, EPI_ISL_484243, EPI_ISL_484244, EPI_ISL_478343, EPI_ISL_484245, EPI_ISL_484246, EPI_ISL_484247, EPI_ISL_484248, EPI_ISL_484249, EPI_ISL_484250, EPI_ISL_484251, EPI_ISL_484252, EPI_ISL_484253, EPI_ISL_478344, EPI_ISL_478345, EPI_ISL_478346, EPI_ISL_478347, EPI_ISL_478348, EPI_ISL_478349, EPI_ISL_478350, EPI_ISL_478351, EPI_ISL_478352, EPI_ISL_478353, EPI_ISL_478354, EPI_ISL_478355, EPI_ISL_478356, EPI_ISL_478357, EPI_ISL_478358, EPI_ISL_478359, EPI_ISL_478360, EPI_ISL_478361, EPI_ISL_478362, EPI_ISL_478363, EPI_ISL_478364, EPI_ISL_478365, EPI_ISL_478366, EPI_ISL_478367, EPI_ISL_478368, EPI_ISL_478369, EPI_ISL_478370, EPI_ISL_478371, EPI_ISL_499974, EPI_ISL_499975, EPI_ISL_499897, EPI_ISL_499976, EPI_ISL_499977, EPI_ISL_499829, EPI_ISL_499861, EPI_ISL_499869, EPI_ISL_499978, EPI_ISL_499910, EPI_ISL_499912, EPI_ISL_499933, EPI_ISL_499979, EPI_ISL_499980, EPI_ISL_499981, EPI_ISL_499810, EPI_ISL_499894, EPI_ISL_499895, EPI_ISL_499982, EPI_ISL_499828, EPI_ISL_499950, EPI_ISL_499913, EPI_ISL_499858, EPI_ISL_499983, EPI_ISL_1047914, EPI_ISL_1047915, EPI_ISL_1050352, EPI_ISL_1050353, EPI_ISL_1047916, EPI_ISL_1047917, EPI_ISL_1047918, EPI_ISL_1047919, EPI_ISL_1047920, EPI_ISL_1047921, EPI_ISL_1047922, EPI_ISL_1047923, EPI_ISL_1047924, EPI_ISL_1047925, EPI_ISL_1047926, EPI_ISL_1047927, EPI_ISL_1047928, EPI_ISL_1047929, EPI_ISL_1047930, EPI_ISL_1047931, EPI_ISL_1047932, EPI_ISL_1047933, EPI_ISL_1047934, EPI_ISL_1047935, EPI_ISL_1047936, EPI_ISL_1047937, EPI_ISL_1047938, EPI_ISL_1047939, EPI_ISL_1047940, EPI_ISL_1047941, EPI_ISL_1047942, EPI_ISL_1047943, EPI_ISL_1047944, EPI_ISL_1047945, EPI_ISL_1047946, EPI_ISL_1047947, EPI_ISL_1047948, EPI_ISL_1047949, EPI_ISL_1047950, EPI_ISL_1050354, EPI_ISL_1047951, EPI_ISL_1047952, EPI_ISL_1047953, EPI_ISL_1047954, EPI_ISL_1047955, EPI_ISL_1047956, EPI_ISL_1047957, EPI_ISL_1047958, EPI_ISL_1047959, EPI_ISL_997367, EPI_ISL_997368, EPI_ISL_997369, EPI_ISL_997370, EPI_ISL_997371, EPI_ISL_997372, EPI_ISL_997373, EPI_ISL_997374, EPI_ISL_997375, EPI_ISL_1104291, EPI_ISL_1104292, EPI_ISL_1104293, EPI_ISL_1104294, EPI_ISL_1104295, EPI_ISL_1104296, EPI_ISL_1104297, EPI_ISL_1104298, EPI_ISL_1104299, EPI_ISL_1104300, EPI_ISL_1104301, EPI_ISL_1104302, EPI_ISL_1104303, EPI_ISL_1104304, EPI_ISL_1104305, EPI_ISL_1104306, EPI_ISL_1104307, EPI_ISL_1177786, EPI_ISL_1177787, EPI_ISL_1177788, EPI_ISL_1177789, EPI_ISL_1177790, EPI_ISL_1177791, EPI_ISL_1177792, EPI_ISL_1177793, EPI_ISL_1177794, EPI_ISL_1177795, EPI_ISL_1177796, EPI_ISL_1177797, EPI_ISL_1177798, EPI_ISL_1177799, EPI_ISL_1177800, EPI_ISL_1177801, EPI_ISL_1177802, EPI_ISL_1177803, EPI_ISL_1177804, EPI_ISL_1177805, EPI_ISL_1247749, EPI_ISL_1247750, EPI_ISL_1247751, EPI_ISL_1247752, EPI_ISL_1247753, EPI_ISL_1247754, EPI_ISL_1247755, EPI_ISL_1247756, EPI_ISL_1247757, EPI_ISL_1247758, EPI_ISL_1247759, EPI_ISL_1247760, EPI_ISL_1247761, EPI_ISL_1247762, EPI_ISL_1247763, EPI_ISL_1247764, EPI_ISL_1247765, EPI_ISL_1308868, EPI_ISL_1308869, EPI_ISL_1308870, EPI_ISL_1308871, EPI_ISL_1308872, EPI_ISL_1308873, EPI_ISL_1308874, EPI_ISL_1308875, EPI_ISL_1308876, EPI_ISL_1308877, EPI_ISL_1308878, EPI_ISL_1308879, EPI_ISL_1308880, EPI_ISL_1308881, EPI_ISL_1308882, EPI_ISL_1308883, EPI_ISL_1308884, EPI_ISL_1308885, EPI_ISL_1308886, EPI_ISL_1308887, EPI_ISL_1308888, EPI_ISL_1308889, EPI_ISL_1308890, EPI_ISL_1474645, EPI_ISL_1474646, EPI_ISL_1474647, EPI_ISL_1474648, EPI_ISL_1474649, EPI_ISL_1474650, EPI_ISL_1474651, EPI_ISL_1474652, EPI_ISL_1474653, EPI_ISL_1545973, EPI_ISL_1545974, EPI_ISL_1545975, EPI_ISL_1545976, EPI_ISL_1545977, EPI_ISL_1545978, EPI_ISL_1545979, EPI_ISL_1545980, EPI_ISL_1545981, EPI_ISL_1545982, EPI_ISL_1545983, EPI_ISL_1636713, EPI_ISL_1636714, EPI_ISL_1636715, EPI_ISL_1636716, EPI_ISL_1636717, EPI_ISL_1636718, EPI_ISL_1636719, EPI_ISL_1636720, EPI_ISL_1636721, EPI_ISL_1636722, EPI_ISL_1636723, EPI_ISL_1636724, EPI_ISL_1730295, EPI_ISL_1730296, EPI_ISL_1730297, EPI_ISL_1730298, EPI_ISL_1730299, EPI_ISL_1730300, EPI_ISL_1730301, EPI_ISL_1730302, EPI_ISL_1730303, EPI_ISL_1730304, EPI_ISL_1832336, EPI_ISL_1832337, EPI_ISL_1832338, EPI_ISL_1832339, EPI_ISL_1832340, EPI_ISL_2125896, EPI_ISL_2125898, EPI_ISL_2125899, EPI_ISL_2125901, EPI_ISL_2125903, EPI_ISL_2125905, EPI_ISL_2125907, EPI_ISL_2125909, EPI_ISL_2125911, EPI_ISL_2125913, EPI_ISL_2125914, EPI_ISL_2125916, EPI_ISL_2125918, EPI_ISL_2125919, EPI_ISL_2125921, EPI_ISL_2125923, EPI_ISL_2125925, EPI_ISL_2125926, EPI_ISL_2125927, EPI_ISL_2125931, EPI_ISL_2125932, EPI_ISL_2125933, EPI_ISL_2125934, EPI_ISL_2238862, EPI_ISL_2238863, EPI_ISL_2238864, EPI_ISL_2238865, EPI_ISL_2238866, EPI_ISL_2238867, EPI_ISL_2238868, EPI_ISL_2238869, EPI_ISL_2238870, EPI_ISL_484376, EPI_ISL_484377, EPI_ISL_484378, EPI_ISL_484379, EPI_ISL_484380, EPI_ISL_484381, EPI_ISL_484382, EPI_ISL_484383, EPI_ISL_484384, EPI_ISL_484385, EPI_ISL_484386, EPI_ISL_484387, EPI_ISL_484388, EPI_ISL_484389	University Hospitals Of Leicester NHS Trust and DeepSeq Nottingham	COVID-19 Genomics UK (COG-UK) Consortium	Christopher Holmes et al
EPI_ISL_956339, EPI_ISL_1240757, EPI_ISL_1240758, EPI_ISL_1240759, EPI_ISL_1240760, EPI_ISL_1240761, EPI_ISL_1240762, EPI_ISL_1240763, EPI_ISL_1240764, EPI_ISL_1240765, EPI_ISL_1240766, EPI_ISL_1240767, EPI_ISL_1240768, EPI_ISL_1240769, EPI_ISL_1240770, EPI_ISL_1240771, EPI_ISL_1240772, EPI_ISL_1240773, EPI_ISL_1240774, EPI_ISL_1240775, EPI_ISL_1240776, EPI_ISL_1240777, EPI_ISL_1240778, EPI_ISL_1240779, EPI_ISL_1240780, EPI_ISL_984663, EPI_ISL_1240781, EPI_ISL_1240782, EPI_ISL_1240783, EPI_ISL_1240784, EPI_ISL_1240785, EPI_ISL_1240786, EPI_ISL_1240787, EPI_ISL_1240726, EPI_ISL_984665, EPI_ISL_1240727, EPI_ISL_1240728, EPI_ISL_1240729, EPI_ISL_1240730, EPI_ISL_1240731, EPI_ISL_1240732, EPI_ISL_1240733, EPI_ISL_1240734, EPI_ISL_1240735, EPI_ISL_984666, EPI_ISL_1240736, EPI_ISL_1240737, EPI_ISL_1240738, EPI_ISL_1240739, EPI_ISL_1240740, EPI_ISL_1240741, EPI_ISL_1240742, EPI_ISL_1240743, EPI_ISL_1240744, EPI_ISL_1240745, EPI_ISL_984667, EPI_ISL_1240746, EPI_ISL_1240747, EPI_ISL_1240748, EPI_ISL_1240749, EPI_ISL_1240750, EPI_ISL_1240751, EPI_ISL_1240752, EPI_ISL_1240753, EPI_ISL_1240754, EPI_ISL_1240755, EPI_ISL_984664, EPI_ISL_1240756, EPI_ISL_984668, EPI_ISL_1018058, EPI_ISL_1018059, EPI_ISL_1018054, EPI_ISL_1018055, EPI_ISL_1018056, EPI_ISL_1018057, EPI_ISL_1018050, EPI_ISL_1018051, EPI_ISL_1018052, EPI_ISL_1018053, EPI_ISL_984669, EPI_ISL_1472386, EPI_ISL_1472407, EPI_ISL_1472387, EPI_ISL_1472388, EPI_ISL_1472389, EPI_ISL_1472390, EPI_ISL_1472391, EPI_ISL_1472392, EPI_ISL_1472393, EPI_ISL_1472394, EPI_ISL_1472395, EPI_ISL_1472396, EPI_ISL_1472397, EPI_ISL_1472398, EPI_ISL_1472399, EPI_ISL_1472400, EPI_ISL_1472401, EPI_ISL_1472402, EPI_ISL_1472403, EPI_ISL_1472404, EPI_ISL_1472405, EPI_ISL_1472406, EPI_ISL_1240792, EPI_ISL_1240793, EPI_ISL_1240794, EPI_ISL_1714756, EPI_ISL_1714757, EPI_ISL_1714758, EPI_ISL_1714759, EPI_ISL_1714760, EPI_ISL_1714761, EPI_ISL_1714762, EPI_ISL_1714763, EPI_ISL_1714764, EPI_ISL_1714765, EPI_ISL_1714766, EPI_ISL_1714767, EPI_ISL_1714768, EPI_ISL_1714769, EPI_ISL_1714770, EPI_ISL_1714771, EPI_ISL_1714772, EPI_ISL_1714773, EPI_ISL_1714774, EPI_ISL_1714775, EPI_ISL_1714776, EPI_ISL_1714777, EPI_ISL_1714778, EPI_ISL_1714779, EPI_ISL_1714780, EPI_ISL_1714781, EPI_ISL_1714782, EPI_ISL_1714783, EPI_ISL_1714784, EPI_ISL_1240788, EPI_ISL_2091070, EPI_ISL_2091071, EPI_ISL_2091072, EPI_ISL_2091073, EPI_ISL_1240789, EPI_ISL_2091074, EPI_ISL_2091075, EPI_ISL_2091076, EPI_ISL_2091068, EPI_ISL_2091069, EPI_ISL_2091067, EPI_ISL_2091066, EPI_ISL_2091081, EPI_ISL_2091082, EPI_ISL_2091083, EPI_ISL_1240790, EPI_ISL_2091084, EPI_ISL_2091085, EPI_ISL_2091064, EPI_ISL_2091065, EPI_ISL_2091058, EPI_ISL_2091059, EPI_ISL_2091060, EPI_ISL_2091061, EPI_ISL_2091062, EPI_ISL_2091063, EPI_ISL_1240791, EPI_ISL_2091078, EPI_ISL_2091079, EPI_ISL_2091080, EPI_ISL_2091053, EPI_ISL_2091054, EPI_ISL_2091055, EPI_ISL_2091056, EPI_ISL_2091057, EPI_ISL_2091077, EPI_ISL_2091086, EPI_ISL_2091087, EPI_ISL_2091088, EPI_ISL_2091089, EPI_ISL_2091090, EPI_ISL_2091091, EPI_ISL_2091092, EPI_ISL_2091093, EPI_ISL_2091094, EPI_ISL_2091095, EPI_ISL_2091096, EPI_ISL_2091097, EPI_ISL_2091098, EPI_ISL_2091099, EPI_ISL_2091100, EPI_ISL_2091101, EPI_ISL_2091102, EPI_ISL_2091103, EPI_ISL_2091104, EPI_ISL_2091105, EPI_ISL_2091106, EPI_ISL_2091107, EPI_ISL_2091108, EPI_ISL_2091109, EPI_ISL_2091110, EPI_ISL_2091111, EPI_ISL_2091112, EPI_ISL_2091113, EPI_ISL_2091114, EPI_ISL_2091115, EPI_ISL_2091116, EPI_ISL_2091117, EPI_ISL_2091118, EPI_ISL_2193384, EPI_ISL_2193385, EPI_ISL_2193386, EPI_ISL_2193387, EPI_ISL_2193388, EPI_ISL_2193389, EPI_ISL_2193390, EPI_ISL_2193391, EPI_ISL_2193392, EPI_ISL_2193393, EPI_ISL_2193394, EPI_ISL_2193395, EPI_ISL_2193396, EPI_ISL_2193397, EPI_ISL_2193398, EPI_ISL_2193399, EPI_ISL_2193400, EPI_ISL_2193401, EPI_ISL_2193402, EPI_ISL_2193403, EPI_ISL_2193404, EPI_ISL_2193405, EPI_ISL_2193406, EPI_ISL_2193407, EPI_ISL_2193408, EPI_ISL_2193409, EPI_ISL_2193410, EPI_ISL_2193411, EPI_ISL_2193412, EPI_ISL_2193413, EPI_ISL_2193414, EPI_ISL_2193415, EPI_ISL_2193416, EPI_ISL_2193417, EPI_ISL_2193418, EPI_ISL_2193419, EPI_ISL_2193420, EPI_ISL_2193421, EPI_ISL_2193422, EPI_ISL_2193423, EPI_ISL_2193424, EPI_ISL_2193425, EPI_ISL_2193426, EPI_ISL_2193427, EPI_ISL_2193428, EPI_ISL_2193429, EPI_ISL_2193430, EPI_ISL_2193431, EPI_ISL_2193432, EPI_ISL_2193433, EPI_ISL_2193434, EPI_ISL_2193435, EPI_ISL_2193436, EPI_ISL_2193437, EPI_ISL_2193438, EPI_ISL_2193439, EPI_ISL_2193440, EPI_ISL_2193441, EPI_ISL_2193442, EPI_ISL_2193443, EPI_ISL_2193444, EPI_ISL_2193445, EPI_ISL_2193446, EPI_ISL_2193447, EPI_ISL_2193448, EPI_ISL_2193449, EPI_ISL_2193450, EPI_ISL_2193451	University Hospitals Translational Laboratory (UHTL), University Hospitals	University Hospitals Translational Laboratory (UHTL), University Hospitals	Sadri et al
EPI_ISL_415457, EPI_ISL_415704, EPI_ISL_415456, EPI_ISL_415701, EPI_ISL_429212, EPI_ISL_429197, EPI_ISL_415455, EPI_ISL_429218, EPI_ISL_415706, EPI_ISL_429199, EPI_ISL_429207, EPI_ISL_415700, EPI_ISL_415454, EPI_ISL_429203, EPI_ISL_429208, EPI_ISL_429201, EPI_ISL_429219, EPI_ISL_429214, EPI_ISL_429196, EPI_ISL_429209, EPI_ISL_429222, EPI_ISL_415705, EPI_ISL_429223, EPI_ISL_429215, EPI_ISL_415708, EPI_ISL_429206, EPI_ISL_429211, EPI_ISL_429200, EPI_ISL_429220, EPI_ISL_429221, EPI_ISL_429217, EPI_ISL_415707, EPI_ISL_429204, EPI_ISL_429213, EPI_ISL_415458, EPI_ISL_429210, EPI_ISL_415459, EPI_ISL_415698, EPI_ISL_415699, EPI_ISL_415702, EPI_ISL_415703	University Hospitals of Geneva Laboratory of Virology	University Hospitals of Geneva Laboratory of Virology	Laubscher F. et al
EPI_ISL_860247, EPI_ISL_860242, EPI_ISL_860248, EPI_ISL_860241, EPI_ISL_860249, EPI_ISL_860250, EPI_ISL_860243, EPI_ISL_860251, EPI_ISL_860255, EPI_ISL_860244, EPI_ISL_860253, EPI_ISL_860240, EPI_ISL_860245, EPI_ISL_860246, EPI_ISL_860254, EPI_ISL_860252	University Hospitals of Geneva, Laboratory of Virology	HUG, Laboratory of Virology and Universitätsspital Basel	Samuel Cordey et al
EPI_ISL_1296150, EPI_ISL_1533124, EPI_ISL_897688, EPI_ISL_864594, EPI_ISL_953522, EPI_ISL_953489, EPI_ISL_953793, EPI_ISL_1040366, EPI_ISL_1228883, EPI_ISL_1372463, EPI_ISL_1533104, EPI_ISL_2104657, EPI_ISL_2343147, EPI_ISL_2343203, EPI_ISL_2343204, EPI_ISL_864595, EPI_ISL_897716, EPI_ISL_897680, EPI_ISL_981720, EPI_ISL_1166783, EPI_ISL_1228888, EPI_ISL_1372461, EPI_ISL_1372462, EPI_ISL_1533312, EPI_ISL_1708027, EPI_ISL_1810976, EPI_ISL_1963042, EPI_ISL_2104471, EPI_ISL_864596, EPI_ISL_897717, EPI_ISL_897690, EPI_ISL_897691, EPI_ISL_897718, EPI_ISL_897719, EPI_ISL_953707, EPI_ISL_1040367, EPI_ISL_1084917, EPI_ISL_1084931, EPI_ISL_1228709, EPI_ISL_1228848, EPI_ISL_1228847, EPI_ISL_1296009, EPI_ISL_1448697, EPI_ISL_1533125, EPI_ISL_953644, EPI_ISL_953782, EPI_ISL_847977, EPI_ISL_847976, EPI_ISL_847908, EPI_ISL_847916, EPI_ISL_847912, EPI_ISL_847975, EPI_ISL_847914, EPI_ISL_847911, EPI_ISL_847919, EPI_ISL_847909, EPI_ISL_847917, EPI_ISL_847850, EPI_ISL_847902, EPI_ISL_847969, EPI_ISL_847974, EPI_ISL_847913, EPI_ISL_847854, EPI_ISL_847971, EPI_ISL_847907, EPI_ISL_847906, EPI_ISL_847973, EPI_ISL_847905, EPI_ISL_847970, EPI_ISL_847904, EPI_ISL_847972, EPI_ISL_847843, EPI_ISL_847968, EPI_ISL_847903, EPI_ISL_847923, EPI_ISL_847926, EPI_ISL_847922, EPI_ISL_847901, EPI_ISL_847890, EPI_ISL_847849, EPI_ISL_847967, EPI_ISL_847966, EPI_ISL_847965, EPI_ISL_847899, EPI_ISL_847898, EPI_ISL_847897, EPI_ISL_847896, EPI_ISL_847964, EPI_ISL_847895, EPI_ISL_847894, EPI_ISL_847963, EPI_ISL_847925, EPI_ISL_847845, EPI_ISL_847962, EPI_ISL_847960, EPI_ISL_847927, EPI_ISL_847959, EPI_ISL_847889, EPI_ISL_847958, EPI_ISL_847888, EPI_ISL_847848, EPI_ISL_953665, EPI_ISL_847928, EPI_ISL_847879, EPI_ISL_847877, EPI_ISL_847873, EPI_ISL_847886, EPI_ISL_847887, EPI_ISL_847957, EPI_ISL_847876, EPI_ISL_847878, EPI_ISL_847881, EPI_ISL_847938, EPI_ISL_847937, EPI_ISL_847882, EPI_ISL_847954, EPI_ISL_847875, EPI_ISL_847953, EPI_ISL_847924, EPI_ISL_847885, EPI_ISL_847874, EPI_ISL_847921, EPI_ISL_847956, EPI_ISL_847883, EPI_ISL_847955, EPI_ISL_847864, EPI_ISL_847950, EPI_ISL_847868, EPI_ISL_847949, EPI_ISL_847930, EPI_ISL_847946, EPI_ISL_847952, EPI_ISL_847948, EPI_ISL_847866, EPI_ISL_847862, EPI_ISL_847936, EPI_ISL_847947, EPI_ISL_847920, EPI_ISL_847863, EPI_ISL_847867, EPI_ISL_847870, EPI_ISL_847871, EPI_ISL_847853, EPI_ISL_847865, EPI_ISL_847869, EPI_ISL_847945, EPI_ISL_847941, EPI_ISL_847935, EPI_ISL_847852, EPI_ISL_847861, EPI_ISL_847932, EPI_ISL_847856, EPI_ISL_847858, EPI_ISL_847933, EPI_ISL_847847, EPI_ISL_847859, EPI_ISL_847929, EPI_ISL_847860, EPI_ISL_847944, EPI_ISL_847942, EPI_ISL_847931, EPI_ISL_847934, EPI_ISL_847844, EPI_ISL_847940, EPI_ISL_847943, EPI_ISL_847857, EPI_ISL_864643, EPI_ISL_864613, EPI_ISL_864641, EPI_ISL_897720, EPI_ISL_864622, EPI_ISL_864642, EPI_ISL_864640, EPI_ISL_864639, EPI_ISL_864637, EPI_ISL_864647, EPI_ISL_864636, EPI_ISL_864631, EPI_ISL_864638, EPI_ISL_864645, EPI_ISL_864632, EPI_ISL_864644, EPI_ISL_864712, EPI_ISL_864627, EPI_ISL_864657, EPI_ISL_864650, EPI_ISL_864655, EPI_ISL_864652, EPI_ISL_864656, EPI_ISL_864654, EPI_ISL_864666, EPI_ISL_864653, EPI_ISL_864651, EPI_ISL_864648, EPI_ISL_864649, EPI_ISL_864658, EPI_ISL_864646, EPI_ISL_864600, EPI_ISL_864597, EPI_ISL_864601, EPI_ISL_864659, EPI_ISL_864633, EPI_ISL_864660, EPI_ISL_864685, EPI_ISL_864665, EPI_ISL_864680, EPI_ISL_864676, EPI_ISL_864683, EPI_ISL_864663, EPI_ISL_864661, EPI_ISL_864673, EPI_ISL_864623, EPI_ISL_864603, EPI_ISL_864674, EPI_ISL_864678, EPI_ISL_864681, EPI_ISL_864626, EPI_ISL_864615, EPI_ISL_864604, EPI_ISL_864662, EPI_ISL_864672, EPI_ISL_864682, EPI_ISL_864614, EPI_ISL_864671, EPI_ISL_864667, EPI_ISL_864679, EPI_ISL_864675, EPI_ISL_864664, EPI_ISL_864668, EPI_ISL_864684, EPI_ISL_864605, EPI_ISL_864669, EPI_ISL_864688, EPI_ISL_864602, EPI_ISL_864606, EPI_ISL_864670, EPI_ISL_864677, EPI_ISL_864687, EPI_ISL_864621, EPI_ISL_864686, EPI_ISL_864704, EPI_ISL_864634, EPI_ISL_864700, EPI_ISL_864701, EPI_ISL_864697, EPI_ISL_864702, EPI_ISL_864628, EPI_ISL_864629, EPI_ISL_864705, EPI_ISL_864696, EPI_ISL_864703, EPI_ISL_864689, EPI_ISL_864706, EPI_ISL_864695, EPI_ISL_864618, EPI_ISL_864617, EPI_ISL_864607, EPI_ISL_864698, EPI_ISL_864692, EPI_ISL_864699, EPI_ISL_864694, EPI_ISL_864690, EPI_ISL_864693, EPI_ISL_864616, EPI_ISL_864691, EPI_ISL_864598, EPI_ISL_864612, EPI_ISL_864625, EPI_ISL_864716, EPI_ISL_864619, EPI_ISL_864710, EPI_ISL_864624, EPI_ISL_864635, EPI_ISL_864609, EPI_ISL_864715, EPI_ISL_864714, EPI_ISL_864711, EPI_ISL_864608, EPI_ISL_864611, EPI_ISL_864713, EPI_ISL_864610, EPI_ISL_864630, EPI_ISL_864599, EPI_ISL_864620, EPI_ISL_864709, EPI_ISL_864708, EPI_ISL_864707, EPI_ISL_897616, EPI_ISL_897721, EPI_ISL_897692, EPI_ISL_897722, EPI_ISL_897723, EPI_ISL_897611, EPI_ISL_897724, EPI_ISL_897699, EPI_ISL_897617, EPI_ISL_897725, EPI_ISL_897726, EPI_ISL_897727, EPI_ISL_897728, EPI_ISL_897713, EPI_ISL_897729, EPI_ISL_897730, EPI_ISL_897731, EPI_ISL_897732, EPI_ISL_897733, EPI_ISL_897618, EPI_ISL_897734, EPI_ISL_897711, EPI_ISL_897735, EPI_ISL_897619, EPI_ISL_897620, EPI_ISL_897736, EPI_ISL_897737, EPI_ISL_897738, EPI_ISL_897739, EPI_ISL_897693, EPI_ISL_897740, EPI_ISL_897681, EPI_ISL_897621, EPI_ISL_897709, EPI_ISL_897741, EPI_ISL_897742, EPI_ISL_897622, EPI_ISL_897694, EPI_ISL_897705, EPI_ISL_897743, EPI_ISL_897744, EPI_ISL_897745, EPI_ISL_897746, EPI_ISL_897747, EPI_ISL_897748, EPI_ISL_897623, EPI_ISL_897749, EPI_ISL_897750, EPI_ISL_897751, EPI_ISL_897752, EPI_ISL_897753, EPI_ISL_897754, EPI_ISL_897755, EPI_ISL_897756, EPI_ISL_897682, EPI_ISL_897757, EPI_ISL_897758, EPI_ISL_897759, EPI_ISL_897760, EPI_ISL_897761, EPI_ISL_897762, EPI_ISL_940068, EPI_ISL_897763, EPI_ISL_897624, EPI_ISL_897700, EPI_ISL_897764, EPI_ISL_897765, EPI_ISL_897625, EPI_ISL_897766, EPI_ISL_897767, EPI_ISL_897768, EPI_ISL_897769, EPI_ISL_897770, EPI_ISL_897697, EPI_ISL_897602, EPI_ISL_897771, EPI_ISL_897626, EPI_ISL_897627, EPI_ISL_897772, EPI_ISL_897773, EPI_ISL_897774, EPI_ISL_897775, EPI_ISL_897776, EPI_ISL_897628, EPI_ISL_897777, EPI_ISL_897778, EPI_ISL_897779, EPI_ISL_897629, EPI_ISL_897780, EPI_ISL_897781, EPI_ISL_897782, EPI_ISL_897783, EPI_ISL_897784, EPI_ISL_897785, EPI_ISL_897786, EPI_ISL_897787, EPI_ISL_897710, EPI_ISL_897788, EPI_ISL_897789, EPI_ISL_897790, EPI_ISL_897791, EPI_ISL_897792, EPI_ISL_897793, EPI_ISL_897698, EPI_ISL_897794, EPI_ISL_897630, EPI_ISL_897795, EPI_ISL_897796, EPI_ISL_897797, EPI_ISL_897631, EPI_ISL_897798, EPI_ISL_897799, EPI_ISL_897800, EPI_ISL_897801, EPI_ISL_897601, EPI_ISL_897802, EPI_ISL_897803, EPI_ISL_897804, EPI_ISL_897805, EPI_ISL_897806, EPI_ISL_897807, EPI_ISL_897808, EPI_ISL_897809, EPI_ISL_897810, EPI_ISL_897632, EPI_ISL_897811, EPI_ISL_897686, EPI_ISL_897812, EPI_ISL_897813, EPI_ISL_897814, EPI_ISL_897633, EPI_ISL_897634, EPI_ISL_897815, EPI_ISL_897816, EPI_ISL_897635, EPI_ISL_897636, EPI_ISL_897817, EPI_ISL_897818, EPI_ISL_897819, EPI_ISL_897820, EPI_ISL_897821, EPI_ISL_897822, EPI_ISL_897637, EPI_ISL_897823, EPI_ISL_897638, EPI_ISL_897824, EPI_ISL_897639, EPI_ISL_897825, EPI_ISL_897826, EPI_ISL_897640, EPI_ISL_897600, EPI_ISL_897827, EPI_ISL_897701, EPI_ISL_897828, EPI_ISL_897829, EPI_ISL_897702, EPI_ISL_897599, EPI_ISL_897703, EPI_ISL_897641, EPI_ISL_897830, EPI_ISL_897831, EPI_ISL_897832, EPI_ISL_897642, EPI_ISL_897833, EPI_ISL_897834, EPI_ISL_897643, EPI_ISL_897835, EPI_ISL_897612, EPI_ISL_897836, EPI_ISL_897837, EPI_ISL_897838, EPI_ISL_897644, EPI_ISL_897839, EPI_ISL_897840, EPI_ISL_897841, EPI_ISL_897842, EPI_ISL_897614, EPI_ISL_897645, EPI_ISL_897843, EPI_ISL_897646, EPI_ISL_897615, EPI_ISL_897844, EPI_ISL_897845, EPI_ISL_897610, EPI_ISL_897609, EPI_ISL_897846, EPI_ISL_897683, EPI_ISL_897847, EPI_ISL_897848, EPI_ISL_897849, EPI_ISL_897850, EPI_ISL_897851, EPI_ISL_897852, EPI_ISL_897853, EPI_ISL_897854, EPI_ISL_897855, EPI_ISL_897856, EPI_ISL_897857, EPI_ISL_897647, EPI_ISL_897648, EPI_ISL_897858, EPI_ISL_897859, EPI_ISL_897649, EPI_ISL_897860, EPI_ISL_897650, EPI_ISL_897861, EPI_ISL_897706, EPI_ISL_897651, EPI_ISL_897862, EPI_ISL_897863, EPI_ISL_897864, EPI_ISL_897865, EPI_ISL_897866, EPI_ISL_897652, EPI_ISL_897653, EPI_ISL_897654, EPI_ISL_897655, EPI_ISL_897867, EPI_ISL_897868, EPI_ISL_897656, EPI_ISL_897695, EPI_ISL_897657, EPI_ISL_897658, EPI_ISL_897869, EPI_ISL_897870, EPI_ISL_897871, EPI_ISL_897872, EPI_ISL_897873, EPI_ISL_897874, EPI_ISL_897875, EPI_ISL_897876, EPI_ISL_897877, EPI_ISL_897878, EPI_ISL_897879, EPI_ISL_897880, EPI_ISL_897881, EPI_ISL_897882, EPI_ISL_897659, EPI_ISL_897660, EPI_ISL_897883, EPI_ISL_897661, EPI_ISL_897662, EPI_ISL_897663, EPI_ISL_897884, EPI_ISL_897664, EPI_ISL_897885, EPI_ISL_897665, EPI_ISL_897886, EPI_ISL_897887, EPI_ISL_897666, EPI_ISL_897888, EPI_ISL_897889, EPI_ISL_897890, EPI_ISL_897891, EPI_ISL_897892, EPI_ISL_897893, EPI_ISL_897894, EPI_ISL_897895, EPI_ISL_897707, EPI_ISL_897606, EPI_ISL_953654, EPI_ISL_897896, EPI_ISL_897897, EPI_ISL_897667, EPI_ISL_897898, EPI_ISL_897899, EPI_ISL_897900, EPI_ISL_897668, EPI_ISL_897901, EPI_ISL_897902, EPI_ISL_897669, EPI_ISL_953731, EPI_ISL_953697, EPI_ISL_953636, EPI_ISL_953717, EPI_ISL_953732, EPI_ISL_953723, EPI_ISL_953727, EPI_ISL_953726, EPI_ISL_953718, EPI_ISL_953528, EPI_ISL_953719, EPI_ISL_953722, EPI_ISL_953716, EPI_ISL_953710, EPI_ISL_953721, EPI_ISL_953730, EPI_ISL_953711, EPI_ISL_953709, EPI_ISL_953728, EPI_ISL_953724, EPI_ISL_953720, EPI_ISL_953729, EPI_ISL_953713, EPI_ISL_953603, EPI_ISL_953529, EPI_ISL_953725, EPI_ISL_953715, EPI_ISL_953604, EPI_ISL_953708, EPI_ISL_953630, EPI_ISL_953602, EPI_ISL_953714, EPI_ISL_953629, EPI_ISL_953672, EPI_ISL_953527, EPI_ISL_953526, EPI_ISL_953712, EPI_ISL_953637, EPI_ISL_953735, EPI_ISL_953734, EPI_ISL_953733, EPI_ISL_953736, EPI_ISL_953761, EPI_ISL_953759, EPI_ISL_953764, EPI_ISL_953765, EPI_ISL_953763, EPI_ISL_953760, EPI_ISL_953762, EPI_ISL_953605, EPI_ISL_953766, EPI_ISL_953772, EPI_ISL_953769, EPI_ISL_953533, EPI_ISL_953601, EPI_ISL_953737, EPI_ISL_953770, EPI_ISL_953517, EPI_ISL_953768, EPI_ISL_953771, EPI_ISL_953516, EPI_ISL_953501, EPI_ISL_953767, EPI_ISL_953534, EPI_ISL_953773, EPI_ISL_953774, EPI_ISL_953775, EPI_ISL_953776, EPI_ISL_953781, EPI_ISL_953778, EPI_ISL_953777, EPI_ISL_953780, EPI_ISL_953779, EPI_ISL_953547, EPI_ISL_953538, EPI_ISL_953794, EPI_ISL_953537, EPI_ISL_953798, EPI_ISL_953795, EPI_ISL_953539, EPI_ISL_953810, EPI_ISL_953812, EPI_ISL_953813, EPI_ISL_953639, EPI_ISL_953814, EPI_ISL_953632, EPI_ISL_953545, EPI_ISL_953815, EPI_ISL_953816, EPI_ISL_953548, EPI_ISL_953809, EPI_ISL_953808, EPI_ISL_953546, EPI_ISL_953806, EPI_ISL_953807, EPI_ISL_953640, EPI_ISL_953817, EPI_ISL_953811, EPI_ISL_953818, EPI_ISL_953819, EPI_ISL_953823, EPI_ISL_953628, EPI_ISL_953820, EPI_ISL_953661, EPI_ISL_953821, EPI_ISL_953822, EPI_ISL_953549, EPI_ISL_953824, EPI_ISL_953834, EPI_ISL_953832, EPI_ISL_953607, EPI_ISL_953655, EPI_ISL_953835, EPI_ISL_953656, EPI_ISL_953657, EPI_ISL_953553, EPI_ISL_953633, EPI_ISL_953608, EPI_ISL_953836, EPI_ISL_953837, EPI_ISL_953838, EPI_ISL_953839, EPI_ISL_953609, EPI_ISL_953606, EPI_ISL_953840, EPI_ISL_953841, EPI_ISL_953833, EPI_ISL_953842, EPI_ISL_953554, EPI_ISL_953512, EPI_ISL_953843, EPI_ISL_953844, EPI_ISL_953845, EPI_ISL_953641, EPI_ISL_953846, EPI_ISL_953555, EPI_ISL_953847, EPI_ISL_953513, EPI_ISL_953556, EPI_ISL_953848, EPI_ISL_953849, EPI_ISL_953850, EPI_ISL_953851, EPI_ISL_953852, EPI_ISL_953853, EPI_ISL_953557, EPI_ISL_953558, EPI_ISL_953518, EPI_ISL_953831, EPI_ISL_953829, EPI_ISL_953830, EPI_ISL_953610, EPI_ISL_953559, EPI_ISL_953856, EPI_ISL_953858, EPI_ISL_953860, EPI_ISL_953859, EPI_ISL_953857, EPI_ISL_953796, EPI_ISL_953550, EPI_ISL_953551, EPI_ISL_953797, EPI_ISL_953867, EPI_ISL_953540, EPI_ISL_953866, EPI_ISL_953663, EPI_ISL_953825, EPI_ISL_953826, EPI_ISL_953541, EPI_ISL_953861, EPI_ISL_953862, EPI_ISL_953869, EPI_ISL_953865, EPI_ISL_953868, EPI_ISL_953561, EPI_ISL_953864, EPI_ISL_953564, EPI_ISL_953871, EPI_ISL_953563, EPI_ISL_953863, EPI_ISL_953562, EPI_ISL_953870, EPI_ISL_953497, EPI_ISL_953613, EPI_ISL_953611, EPI_ISL_953612, EPI_ISL_953855, EPI_ISL_953854, EPI_ISL_953560, EPI_ISL_953565, EPI_ISL_953885, EPI_ISL_953888, EPI_ISL_953889, EPI_ISL_953567, EPI_ISL_953566, EPI_ISL_953887, EPI_ISL_953886, EPI_ISL_953495, EPI_ISL_953574, EPI_ISL_953568, EPI_ISL_953569, EPI_ISL_953653, EPI_ISL_953509, EPI_ISL_953895, EPI_ISL_953891, EPI_ISL_953573, EPI_ISL_953570, EPI_ISL_953890, EPI_ISL_953893, EPI_ISL_953892, EPI_ISL_953572, EPI_ISL_953896, EPI_ISL_953491, EPI_ISL_953881, EPI_ISL_953571, EPI_ISL_953894, EPI_ISL_953872, EPI_ISL_953873, EPI_ISL_953874, EPI_ISL_953614, EPI_ISL_953505, EPI_ISL_953897, EPI_ISL_953875, EPI_ISL_953664, EPI_ISL_953615, EPI_ISL_953876, EPI_ISL_953880, EPI_ISL_953879, EPI_ISL_953882, EPI_ISL_953877, EPI_ISL_953898, EPI_ISL_953878, EPI_ISL_953904, EPI_ISL_953500, EPI_ISL_953905, EPI_ISL_953511, EPI_ISL_953906, EPI_ISL_953907, EPI_ISL_953496, EPI_ISL_953494, EPI_ISL_953910, EPI_ISL_953911, EPI_ISL_953915, EPI_ISL_953908, EPI_ISL_953577, EPI_ISL_953617, EPI_ISL_953616, EPI_ISL_953580, EPI_ISL_953575, EPI_ISL_953909, EPI_ISL_953576, EPI_ISL_953579, EPI_ISL_953914, EPI_ISL_953578, EPI_ISL_953912, EPI_ISL_953506, EPI_ISL_953658, EPI_ISL_953582, EPI_ISL_953635, EPI_ISL_953581, EPI_ISL_953583, EPI_ISL_953619, EPI_ISL_953618, EPI_ISL_953913, EPI_ISL_953916, EPI_ISL_953647, EPI_ISL_953510, EPI_ISL_953490, EPI_ISL_953648, EPI_ISL_953492, EPI_ISL_953520, EPI_ISL_953519, EPI_ISL_953917, EPI_ISL_953620, EPI_ISL_953918, EPI_ISL_953584, EPI_ISL_953585, EPI_ISL_953934, EPI_ISL_953925, EPI_ISL_953926, EPI_ISL_953587, EPI_ISL_953586, EPI_ISL_953919, EPI_ISL_953920, EPI_ISL_953502, EPI_ISL_953588, EPI_ISL_953621, EPI_ISL_981560, EPI_ISL_953930, EPI_ISL_953931, EPI_ISL_953594, EPI_ISL_953590, EPI_ISL_953589, EPI_ISL_953596, EPI_ISL_953932, EPI_ISL_953503, EPI_ISL_953622, EPI_ISL_953650, EPI_ISL_953651, EPI_ISL_953591, EPI_ISL_953928, EPI_ISL_953929, EPI_ISL_953927, EPI_ISL_953595, EPI_ISL_953592, EPI_ISL_953593, EPI_ISL_953598, EPI_ISL_953933, EPI_ISL_953625, EPI_ISL_953936, EPI_ISL_953624, EPI_ISL_953499, EPI_ISL_953623, EPI_ISL_981721, EPI_ISL_953935, EPI_ISL_953597, EPI_ISL_981722, EPI_ISL_981723, EPI_ISL_981724, EPI_ISL_981725, EPI_ISL_981726, EPI_ISL_981727, EPI_ISL_981728, EPI_ISL_981561, EPI_ISL_981663, EPI_ISL_981664, EPI_ISL_981562, EPI_ISL_981729, EPI_ISL_981730, EPI_ISL_981706, EPI_ISL_981552, EPI_ISL_981731, EPI_ISL_981732, EPI_ISL_981733, EPI_ISL_981734, EPI_ISL_981735, EPI_ISL_981736, EPI_ISL_981737, EPI_ISL_981556, EPI_ISL_981738, EPI_ISL_981739, EPI_ISL_981563, EPI_ISL_981707, EPI_ISL_981564, EPI_ISL_981740, EPI_ISL_981741, EPI_ISL_981565, EPI_ISL_981742, EPI_ISL_981743, EPI_ISL_981744, EPI_ISL_981665, EPI_ISL_981745, EPI_ISL_981666, EPI_ISL_981667, EPI_ISL_981746, EPI_ISL_981747, EPI_ISL_981748, EPI_ISL_981749, EPI_ISL_981750, EPI_ISL_981751, EPI_ISL_981752, EPI_ISL_981566, EPI_ISL_981567, EPI_ISL_981661, EPI_ISL_981708, EPI_ISL_981568, EPI_ISL_981569, EPI_ISL_981753, EPI_ISL_981668, EPI_ISL_981709, EPI_ISL_981754, EPI_ISL_981570, EPI_ISL_981755, EPI_ISL_981669, EPI_ISL_981571, EPI_ISL_981756, EPI_ISL_981670, EPI_ISL_981757, EPI_ISL_981758, EPI_ISL_981759, EPI_ISL_981660, EPI_ISL_981671, EPI_ISL_981760, EPI_ISL_981572, EPI_ISL_981573, EPI_ISL_981761, EPI_ISL_981762, EPI_ISL_981763, EPI_ISL_981764, EPI_ISL_981765, EPI_ISL_981766, EPI_ISL_981574, EPI_ISL_981767, EPI_ISL_981768, EPI_ISL_981769, EPI_ISL_981770, EPI_ISL_981672, EPI_ISL_981700, EPI_ISL_981575, EPI_ISL_981576, EPI_ISL_981673, EPI_ISL_981577, EPI_ISL_981771, EPI_ISL_981674, EPI_ISL_981578, EPI_ISL_981772, EPI_ISL_981675, EPI_ISL_981579, EPI_ISL_981580, EPI_ISL_981773, EPI_ISL_981581, EPI_ISL_981676, EPI_ISL_981677, EPI_ISL_981774, EPI_ISL_981775, EPI_ISL_981776, EPI_ISL_981582, EPI_ISL_981583, EPI_ISL_981584, EPI_ISL_981716, EPI_ISL_981678, EPI_ISL_981679, EPI_ISL_981777, EPI_ISL_981585, EPI_ISL_981717, EPI_ISL_981586, EPI_ISL_981587, EPI_ISL_981715, EPI_ISL_981778, EPI_ISL_981779, EPI_ISL_981780, EPI_ISL_981588, EPI_ISL_981680, EPI_ISL_981589, EPI_ISL_981590, EPI_ISL_981591, EPI_ISL_981781, EPI_ISL_981782, EPI_ISL_981783, EPI_ISL_981549, EPI_ISL_981784, EPI_ISL_981592, EPI_ISL_981681, EPI_ISL_981719, EPI_ISL_981682, EPI_ISL_981593, EPI_ISL_981594, EPI_ISL_981785, EPI_ISL_981786, EPI_ISL_981683, EPI_ISL_981595, EPI_ISL_981787, EPI_ISL_981788, EPI_ISL_981789, EPI_ISL_981596, EPI_ISL_981597, EPI_ISL_981790, EPI_ISL_981791, EPI_ISL_981598, EPI_ISL_981792, EPI_ISL_981555, EPI_ISL_981793, EPI_ISL_981599, EPI_ISL_981600, EPI_ISL_981601, EPI_ISL_981794, EPI_ISL_981602, EPI_ISL_981795, EPI_ISL_981796, EPI_ISL_981603, EPI_ISL_981684, EPI_ISL_981797, EPI_ISL_981798, EPI_ISL_981799, EPI_ISL_981800, EPI_ISL_981604, EPI_ISL_981559, EPI_ISL_981605, EPI_ISL_981606, EPI_ISL_981801, EPI_ISL_981802, EPI_ISL_981607, EPI_ISL_981554, EPI_ISL_981703, EPI_ISL_981803, EPI_ISL_981804, EPI_ISL_981805, EPI_ISL_981685, EPI_ISL_981550, EPI_ISL_981686, EPI_ISL_981806, EPI_ISL_981687, EPI_ISL_981807, EPI_ISL_981608, EPI_ISL_981662, EPI_ISL_981688, EPI_ISL_981609, EPI_ISL_981689, EPI_ISL_981710, EPI_ISL_981553, EPI_ISL_981610, EPI_ISL_981611, EPI_ISL_981612, EPI_ISL_981690, EPI_ISL_981808, EPI_ISL_981691, EPI_ISL_981613, EPI_ISL_981809, EPI_ISL_981810, EPI_ISL_981614, EPI_ISL_981615, EPI_ISL_981811, EPI_ISL_981616, EPI_ISL_981617, EPI_ISL_981692, EPI_ISL_981618, EPI_ISL_981619, EPI_ISL_1085005, EPI_ISL_981812, EPI_ISL_981620, EPI_ISL_981693, EPI_ISL_981813, EPI_ISL_981621, EPI_ISL_981694, EPI_ISL_981622, EPI_ISL_981623, EPI_ISL_981814, EPI_ISL_981624, EPI_ISL_981815, EPI_ISL_981625, EPI_ISL_981816, EPI_ISL_981626, EPI_ISL_981718, EPI_ISL_981627, EPI_ISL_981817, EPI_ISL_981628, EPI_ISL_981818, EPI_ISL_981629, EPI_ISL_981819, EPI_ISL_981630, EPI_ISL_981711, EPI_ISL_981712, EPI_ISL_981820, EPI_ISL_981631, EPI_ISL_981821, EPI_ISL_981557, EPI_ISL_981632, EPI_ISL_981633, EPI_ISL_981634, EPI_ISL_981635, EPI_ISL_981636, EPI_ISL_981637, EPI_ISL_981638, EPI_ISL_1040368, EPI_ISL_981695, EPI_ISL_981639, EPI_ISL_981640, EPI_ISL_981822, EPI_ISL_981823, EPI_ISL_981824, EPI_ISL_981825, EPI_ISL_981641, EPI_ISL_981826, EPI_ISL_1040204, EPI_ISL_1040369, EPI_ISL_1040181, EPI_ISL_1040371, EPI_ISL_1040205, EPI_ISL_1040304, EPI_ISL_1040370, EPI_ISL_1040207, EPI_ISL_1040303, EPI_ISL_1040375, EPI_ISL_1040306, EPI_ISL_1040374, EPI_ISL_1040206, EPI_ISL_1040372, EPI_ISL_1040305, EPI_ISL_1040373, EPI_ISL_1040377, EPI_ISL_1040307, EPI_ISL_1040376, EPI_ISL_1040208, EPI_ISL_1040190, EPI_ISL_1040378, EPI_ISL_1040308, EPI_ISL_1040199, EPI_ISL_1040379, EPI_ISL_1040309, EPI_ISL_1040198, EPI_ISL_1040209, EPI_ISL_1040219, EPI_ISL_1040210, EPI_ISL_1040380, EPI_ISL_1040384, EPI_ISL_1040385, EPI_ISL_1040196, EPI_ISL_1040386, EPI_ISL_1040301, EPI_ISL_1040197, EPI_ISL_1040310, EPI_ISL_1040297, EPI_ISL_1040215, EPI_ISL_1040211, EPI_ISL_1040217, EPI_ISL_1040212, EPI_ISL_1040312, EPI_ISL_1040388, EPI_ISL_1040299, EPI_ISL_1040200, EPI_ISL_1040381, EPI_ISL_1040311, EPI_ISL_1040382, EPI_ISL_1040314, EPI_ISL_1040216, EPI_ISL_1040383, EPI_ISL_1040222, EPI_ISL_1040313, EPI_ISL_1040389, EPI_ISL_1040351, EPI_ISL_1040213, EPI_ISL_1040214, EPI_ISL_1040225, EPI_ISL_1040224, EPI_ISL_1040387, EPI_ISL_1040220, EPI_ISL_1040221, EPI_ISL_1040185, EPI_ISL_1040226, EPI_ISL_1040193, EPI_ISL_1040223, EPI_ISL_1040228, EPI_ISL_1040227, EPI_ISL_1040390, EPI_ISL_1040218, EPI_ISL_1040411, EPI_ISL_1040355, EPI_ISL_1040230, EPI_ISL_1040391, EPI_ISL_1040392, EPI_ISL_1040229, EPI_ISL_1040352, EPI_ISL_1040354, EPI_ISL_1040315, EPI_ISL_1040316, EPI_ISL_1040353, EPI_ISL_1040319, EPI_ISL_1040242, EPI_ISL_1040318, EPI_ISL_1040244, EPI_ISL_1040394, EPI_ISL_1040232, EPI_ISL_1040191, EPI_ISL_1040393, EPI_ISL_1040243, EPI_ISL_1040245, EPI_ISL_1040233, EPI_ISL_1040231, EPI_ISL_1040235, EPI_ISL_1040236, EPI_ISL_1040234, EPI_ISL_1040320, EPI_ISL_1040187, EPI_ISL_1040321, EPI_ISL_1040398, EPI_ISL_1040237, EPI_ISL_1040238, EPI_ISL_1040240, EPI_ISL_1040317, EPI_ISL_1040241, EPI_ISL_1040246, EPI_ISL_1040247, EPI_ISL_1040239, EPI_ISL_1040395, EPI_ISL_1040397, EPI_ISL_1040248, EPI_ISL_1040201, EPI_ISL_1040250, EPI_ISL_1040249, EPI_ISL_1040396, EPI_ISL_1040192, EPI_ISL_1040251, EPI_ISL_1040252, EPI_ISL_1040253, EPI_ISL_1040322, EPI_ISL_1040255, EPI_ISL_1040256, EPI_ISL_1040254, EPI_ISL_1040399, EPI_ISL_1040400, EPI_ISL_1040323, EPI_ISL_1040257, EPI_ISL_1040194, EPI_ISL_1040260, EPI_ISL_1040300, EPI_ISL_1040259, EPI_ISL_1040258, EPI_ISL_1040401, EPI_ISL_1040325, EPI_ISL_1040324, EPI_ISL_1040261, EPI_ISL_1040362, EPI_ISL_1040262, EPI_ISL_1040186, EPI_ISL_1040263, EPI_ISL_1040326, EPI_ISL_1040327, EPI_ISL_1040264, EPI_ISL_1040402, EPI_ISL_1040328, EPI_ISL_1040265, EPI_ISL_1040404, EPI_ISL_1040329, EPI_ISL_1040409, EPI_ISL_1040403, EPI_ISL_1040266, EPI_ISL_1040202, EPI_ISL_1040195, EPI_ISL_1040363, EPI_ISL_1040302, EPI_ISL_1040189, EPI_ISL_1040267, EPI_ISL_1040330, EPI_ISL_1040268, EPI_ISL_1040406, EPI_ISL_1040405, EPI_ISL_1040337, EPI_ISL_1040336, EPI_ISL_1040335, EPI_ISL_1040270, EPI_ISL_1040298, EPI_ISL_1040334, EPI_ISL_1040331, EPI_ISL_1040333, EPI_ISL_1040332, EPI_ISL_1040269, EPI_ISL_1040407, EPI_ISL_1040408, EPI_ISL_1040340, EPI_ISL_1040339, EPI_ISL_1040338, EPI_ISL_1084987, EPI_ISL_1040341, EPI_ISL_1040342, EPI_ISL_1040271, EPI_ISL_1040410, EPI_ISL_1084991, EPI_ISL_1040343, EPI_ISL_1040344, EPI_ISL_1040272, EPI_ISL_1040360, EPI_ISL_1084881, EPI_ISL_1084882, EPI_ISL_1084988, EPI_ISL_1084866, EPI_ISL_1084916, EPI_ISL_1084767, EPI_ISL_1084930, EPI_ISL_1084867, EPI_ISL_1084870, EPI_ISL_1084868, EPI_ISL_1084918, EPI_ISL_1084763, EPI_ISL_1084869, EPI_ISL_1084927, EPI_ISL_1084989, EPI_ISL_1084874, EPI_ISL_1084872, EPI_ISL_1084990, EPI_ISL_1084873, EPI_ISL_1084875, EPI_ISL_1084877, EPI_ISL_1084878, EPI_ISL_1084876, EPI_ISL_1084969, EPI_ISL_1084848, EPI_ISL_1084908, EPI_ISL_1084772, EPI_ISL_1084849, EPI_ISL_1084850, EPI_ISL_1084907, EPI_ISL_1084847, EPI_ISL_1084979, EPI_ISL_1084909, EPI_ISL_1084851, EPI_ISL_1084852, EPI_ISL_1084910, EPI_ISL_1084856, EPI_ISL_1084855, EPI_ISL_1084769, EPI_ISL_1084980, EPI_ISL_1084854, EPI_ISL_1084853, EPI_ISL_1084863, EPI_ISL_1084861, EPI_ISL_1084982, EPI_ISL_1084857, EPI_ISL_1084929, EPI_ISL_1084911, EPI_ISL_1084862, EPI_ISL_1084923, EPI_ISL_1084912, EPI_ISL_1084913, EPI_ISL_1084914, EPI_ISL_1084985, EPI_ISL_1084771, EPI_ISL_1084864, EPI_ISL_1084983, EPI_ISL_1084984, EPI_ISL_1084922, EPI_ISL_1084915, EPI_ISL_1084970, EPI_ISL_1084830, EPI_ISL_1084832, EPI_ISL_1084924, EPI_ISL_1084834, EPI_ISL_1084935, EPI_ISL_1084835, EPI_ISL_1084836, EPI_ISL_1084842, EPI_ISL_1084770, EPI_ISL_1084972, EPI_ISL_1084971, EPI_ISL_1084840, EPI_ISL_1084839, EPI_ISL_1084838, EPI_ISL_1084925, EPI_ISL_1084974, EPI_ISL_1084843, EPI_ISL_1084973, EPI_ISL_1084975, EPI_ISL_1084812, EPI_ISL_1084813, EPI_ISL_1084816, EPI_ISL_1084768, EPI_ISL_1084814, EPI_ISL_1084964, EPI_ISL_1084773, EPI_ISL_1084818, EPI_ISL_1084903, EPI_ISL_1084817, EPI_ISL_1084904, EPI_ISL_1084938, EPI_ISL_1084820, EPI_ISL_1084822, EPI_ISL_1084965, EPI_ISL_1084826, EPI_ISL_1084905, EPI_ISL_1084825, EPI_ISL_1084824, EPI_ISL_1084829, EPI_ISL_1084968, EPI_ISL_1084906, EPI_ISL_1084951, EPI_ISL_1084828, EPI_ISL_1084794, EPI_ISL_1084950, EPI_ISL_1084795, EPI_ISL_1084952, EPI_ISL_1084797, EPI_ISL_1084899, EPI_ISL_1084898, EPI_ISL_1084895, EPI_ISL_1084953, EPI_ISL_1084954, EPI_ISL_1084955, EPI_ISL_1084800, EPI_ISL_1084801, EPI_ISL_1084896, EPI_ISL_1084765, EPI_ISL_1084798, EPI_ISL_1084799, EPI_ISL_1084900, EPI_ISL_1084802, EPI_ISL_1084901, EPI_ISL_1084958, EPI_ISL_1084902, EPI_ISL_1084957, EPI_ISL_1084807, EPI_ISL_1084956, EPI_ISL_1084809, EPI_ISL_1084808, EPI_ISL_1084804, EPI_ISL_1084959, EPI_ISL_1084893, EPI_ISL_1084892, EPI_ISL_1084891, EPI_ISL_1084782, EPI_ISL_1084781, EPI_ISL_1084764, EPI_ISL_1084944, EPI_ISL_1084942, EPI_ISL_1084784, EPI_ISL_1084788, EPI_ISL_1084785, EPI_ISL_1084786, EPI_ISL_1084945, EPI_ISL_1084789, EPI_ISL_1084946, EPI_ISL_1084933, EPI_ISL_1084894, EPI_ISL_1084947, EPI_ISL_1084949, EPI_ISL_1084948, EPI_ISL_1084937, EPI_ISL_1084775, EPI_ISL_1084939, EPI_ISL_1084774, EPI_ISL_1084776, EPI_ISL_1084889, EPI_ISL_1084778, EPI_ISL_1084940, EPI_ISL_1084941, EPI_ISL_1084888, EPI_ISL_1084779, EPI_ISL_1084777, EPI_ISL_1166652, EPI_ISL_1166653, EPI_ISL_1166656, EPI_ISL_1166654, EPI_ISL_1166655, EPI_ISL_1166669, EPI_ISL_1166658, EPI_ISL_1166657, EPI_ISL_1166659, EPI_ISL_1166661, EPI_ISL_1166663, EPI_ISL_1166668, EPI_ISL_1166674, EPI_ISL_1166666, EPI_ISL_1166667, EPI_ISL_1166664, EPI_ISL_1166662, EPI_ISL_1166675, EPI_ISL_1166676, EPI_ISL_1166677, EPI_ISL_1166678, EPI_ISL_1166679, EPI_ISL_1166680, EPI_ISL_1166681, EPI_ISL_1166683, EPI_ISL_1166684, EPI_ISL_1166689, EPI_ISL_1166688, EPI_ISL_1166682, EPI_ISL_1166701, EPI_ISL_1166693, EPI_ISL_1166692, EPI_ISL_1166695, EPI_ISL_1166694, EPI_ISL_1166728, EPI_ISL_1166698, EPI_ISL_1166690, EPI_ISL_1166691, EPI_ISL_1166685, EPI_ISL_1166686, EPI_ISL_1166697, EPI_ISL_1166687, EPI_ISL_1166696, EPI_ISL_1166700, EPI_ISL_1166699, EPI_ISL_1166702, EPI_ISL_1166705, EPI_ISL_1166704, EPI_ISL_1166708, EPI_ISL_1166715, EPI_ISL_1166707, EPI_ISL_1166706, EPI_ISL_1166710, EPI_ISL_1166709, EPI_ISL_1166711, EPI_ISL_1166712, EPI_ISL_1166723, EPI_ISL_1166722, EPI_ISL_1166718, EPI_ISL_1166720, EPI_ISL_1166719, EPI_ISL_1166713, EPI_ISL_1166716, EPI_ISL_1166717, EPI_ISL_1166714, EPI_ISL_1166721, EPI_ISL_1166724, EPI_ISL_1166727, EPI_ISL_1166726, EPI_ISL_1166725, EPI_ISL_1166729, EPI_ISL_1166734, EPI_ISL_1166732, EPI_ISL_1166738, EPI_ISL_1166735, EPI_ISL_1166733, EPI_ISL_1166741, EPI_ISL_1166740, EPI_ISL_1166739, EPI_ISL_1166731, EPI_ISL_1166730, EPI_ISL_1166737, EPI_ISL_1166750, EPI_ISL_1166743, EPI_ISL_1166744, EPI_ISL_1166742, EPI_ISL_1166746, EPI_ISL_1166747, EPI_ISL_1166745, EPI_ISL_1166748, EPI_ISL_1166752, EPI_ISL_1166751, EPI_ISL_1166749, EPI_ISL_1166753, EPI_ISL_1166758, EPI_ISL_1166755, EPI_ISL_1166754, EPI_ISL_1166756, EPI_ISL_1166761, EPI_ISL_1166762, EPI_ISL_1166781, EPI_ISL_1166779, EPI_ISL_1166804, EPI_ISL_1166760, EPI_ISL_1166803, EPI_ISL_1166773, EPI_ISL_1166788, EPI_ISL_1166787, EPI_ISL_1166789, EPI_ISL_1166791, EPI_ISL_1166786, EPI_ISL_1166785, EPI_ISL_1166790, EPI_ISL_1166784, EPI_ISL_1166792, EPI_ISL_1166793, EPI_ISL_1166794, EPI_ISL_1166798, EPI_ISL_1166797, EPI_ISL_1166802, EPI_ISL_1166799, EPI_ISL_1166800, EPI_ISL_1166801, EPI_ISL_1166820, EPI_ISL_1166818, EPI_ISL_1166817, EPI_ISL_1166832, EPI_ISL_1166828, EPI_ISL_1166819, EPI_ISL_1166827, EPI_ISL_1166822, EPI_ISL_1166825, EPI_ISL_1166821, EPI_ISL_1166823, EPI_ISL_1166831, EPI_ISL_1166829, EPI_ISL_1166824, EPI_ISL_1166833, EPI_ISL_1166836, EPI_ISL_1166835, EPI_ISL_1166837, EPI_ISL_1166844, EPI_ISL_1166845, EPI_ISL_1166846, EPI_ISL_1166848, EPI_ISL_1166849, EPI_ISL_1166850, EPI_ISL_1166851, EPI_ISL_1166847, EPI_ISL_1166854, EPI_ISL_1228694, EPI_ISL_1228702, EPI_ISL_1228700, EPI_ISL_1228697, EPI_ISL_1228693, EPI_ISL_1228696, EPI_ISL_1228699, EPI_ISL_1228695, EPI_ISL_1228705, EPI_ISL_1228703, EPI_ISL_1228704, EPI_ISL_1228706, EPI_ISL_1228740, EPI_ISL_1228734, EPI_ISL_1228730, EPI_ISL_1228737, EPI_ISL_1228733, EPI_ISL_1228741, EPI_ISL_1228724, EPI_ISL_1228742, EPI_ISL_1228728, EPI_ISL_1228735, EPI_ISL_1228723, EPI_ISL_1228729, EPI_ISL_1228727, EPI_ISL_1228784, EPI_ISL_1228731, EPI_ISL_1228732, EPI_ISL_1228738, EPI_ISL_1228725, EPI_ISL_1228747, EPI_ISL_1228726, EPI_ISL_1228736, EPI_ISL_1228739, EPI_ISL_1228744, EPI_ISL_1228746, EPI_ISL_1228743, EPI_ISL_1228761, EPI_ISL_1228774, EPI_ISL_1228776, EPI_ISL_1228769, EPI_ISL_1228753, EPI_ISL_1228778, EPI_ISL_1228777, EPI_ISL_1228760, EPI_ISL_1228751, EPI_ISL_1228768, EPI_ISL_1228779, EPI_ISL_1228767, EPI_ISL_1228762, EPI_ISL_1228771, EPI_ISL_1228758, EPI_ISL_1228754, EPI_ISL_1228773, EPI_ISL_1228759, EPI_ISL_1228757, EPI_ISL_1228756, EPI_ISL_1228775, EPI_ISL_1228765, EPI_ISL_1228766, EPI_ISL_1228772, EPI_ISL_1228764, EPI_ISL_1228770, EPI_ISL_1228750, EPI_ISL_1228752, EPI_ISL_1228755, EPI_ISL_1228781, EPI_ISL_1228783, EPI_ISL_1228785, EPI_ISL_1228792, EPI_ISL_1228787, EPI_ISL_1228790, EPI_ISL_1228789, EPI_ISL_1228791, EPI_ISL_1228795, EPI_ISL_1228796, EPI_ISL_1228794, EPI_ISL_1228802, EPI_ISL_1228803, EPI_ISL_1228798, EPI_ISL_1228797, EPI_ISL_1228801, EPI_ISL_1228800, EPI_ISL_1228805, EPI_ISL_1228799, EPI_ISL_1228808, EPI_ISL_1228809, EPI_ISL_1228828, EPI_ISL_1228807, EPI_ISL_1228806, EPI_ISL_1228829, EPI_ISL_1228830, EPI_ISL_1228831, EPI_ISL_1228832, EPI_ISL_1228834, EPI_ISL_1228836, EPI_ISL_1228837, EPI_ISL_1228835, EPI_ISL_1228853, EPI_ISL_1228854, EPI_ISL_1228855, EPI_ISL_1228856, EPI_ISL_1228857, EPI_ISL_1228858, EPI_ISL_1228859, EPI_ISL_1228867, EPI_ISL_1228860, EPI_ISL_1228861, EPI_ISL_1228862, EPI_ISL_1228866, EPI_ISL_1228863, EPI_ISL_1228864, EPI_ISL_1228865, EPI_ISL_1228868, EPI_ISL_1228869, EPI_ISL_1228870, EPI_ISL_1228872, EPI_ISL_1228871, EPI_ISL_1228886, EPI_ISL_1228890, EPI_ISL_1228893, EPI_ISL_1228889, EPI_ISL_1228894, EPI_ISL_1228891, EPI_ISL_1228892, EPI_ISL_1228895, EPI_ISL_1228905, EPI_ISL_1228907, EPI_ISL_1228897, EPI_ISL_1228898, EPI_ISL_1228896, EPI_ISL_1228903, EPI_ISL_1228906, EPI_ISL_1228904, EPI_ISL_1228900, EPI_ISL_1228902, EPI_ISL_1228901, EPI_ISL_1228899, EPI_ISL_1296224, EPI_ISL_1296208, EPI_ISL_1296151, EPI_ISL_1296012, EPI_ISL_1295988, EPI_ISL_1296011, EPI_ISL_1296010, EPI_ISL_1296013, EPI_ISL_1296018, EPI_ISL_1296016, EPI_ISL_1296015, EPI_ISL_1296014, EPI_ISL_1296017, EPI_ISL_1296153, EPI_ISL_1295982, EPI_ISL_1296152, EPI_ISL_1295989, EPI_ISL_1296020, EPI_ISL_1295990, EPI_ISL_1296019, EPI_ISL_1295991, EPI_ISL_1296209, EPI_ISL_1296026, EPI_ISL_1296022, EPI_ISL_1296021, EPI_ISL_1296156, EPI_ISL_1296154, EPI_ISL_1296027, EPI_ISL_1296155, EPI_ISL_1296031, EPI_ISL_1296158, EPI_ISL_1296157, EPI_ISL_1296025, EPI_ISL_1296143, EPI_ISL_1296023, EPI_ISL_1296225, EPI_ISL_1296159, EPI_ISL_1296212, EPI_ISL_1296211, EPI_ISL_1296036, EPI_ISL_1296226, EPI_ISL_1296160, EPI_ISL_1296161, EPI_ISL_1296029, EPI_ISL_1296030, EPI_ISL_1296028, EPI_ISL_1296024, EPI_ISL_1296033, EPI_ISL_1296162, EPI_ISL_1296165, EPI_ISL_1296227, EPI_ISL_1296034, EPI_ISL_1296032, EPI_ISL_1296163, EPI_ISL_1295992, EPI_ISL_1296164, EPI_ISL_1296210, EPI_ISL_1296035, EPI_ISL_1296037, EPI_ISL_1296038, EPI_ISL_1296146, EPI_ISL_1296166, EPI_ISL_1296167, EPI_ISL_1296042, EPI_ISL_1296041, EPI_ISL_1296213, EPI_ISL_1296168, EPI_ISL_1296169, EPI_ISL_1296039, EPI_ISL_1296043, EPI_ISL_1296204, EPI_ISL_1296040, EPI_ISL_1296044, EPI_ISL_1296045, EPI_ISL_1296050, EPI_ISL_1296046, EPI_ISL_1296049, EPI_ISL_1296048, EPI_ISL_1296047, EPI_ISL_1296173, EPI_ISL_1296228, EPI_ISL_1296170, EPI_ISL_1296172, EPI_ISL_1296171, EPI_ISL_1295984, EPI_ISL_1295993, EPI_ISL_1296051, EPI_ISL_1296229, EPI_ISL_1296174, EPI_ISL_1296230, EPI_ISL_1296053, EPI_ISL_1296052, EPI_ISL_1296058, EPI_ISL_1296054, EPI_ISL_1296056, EPI_ISL_1296055, EPI_ISL_1296057, EPI_ISL_1296177, EPI_ISL_1296061, EPI_ISL_1296214, EPI_ISL_1296176, EPI_ISL_1296144, EPI_ISL_1296175, EPI_ISL_1296059, EPI_ISL_1296217, EPI_ISL_1296060, EPI_ISL_1296063, EPI_ISL_1296179, EPI_ISL_1295979, EPI_ISL_1295981, EPI_ISL_1296178, EPI_ISL_1295994, EPI_ISL_1295995, EPI_ISL_1296062, EPI_ISL_1296070, EPI_ISL_1296064, EPI_ISL_1296180, EPI_ISL_1296068, EPI_ISL_1296067, EPI_ISL_1296065, EPI_ISL_1296181, EPI_ISL_1295996, EPI_ISL_1296066, EPI_ISL_1296072, EPI_ISL_1296071, EPI_ISL_1296069, EPI_ISL_1295997, EPI_ISL_1296182, EPI_ISL_1296183, EPI_ISL_1296073, EPI_ISL_1296074, EPI_ISL_1296231, EPI_ISL_1296075, EPI_ISL_1296145, EPI_ISL_1296076, EPI_ISL_1296077, EPI_ISL_1296080, EPI_ISL_1296084, EPI_ISL_1296186, EPI_ISL_1296078, EPI_ISL_1296085, EPI_ISL_1296086, EPI_ISL_1296232, EPI_ISL_1296215, EPI_ISL_1296082, EPI_ISL_1296081, EPI_ISL_1296083, EPI_ISL_1296185, EPI_ISL_1296079, EPI_ISL_1296089, EPI_ISL_1296087, EPI_ISL_1296088, EPI_ISL_1296187, EPI_ISL_1296216, EPI_ISL_1295985, EPI_ISL_1295998, EPI_ISL_1296090, EPI_ISL_1296233, EPI_ISL_1295999, EPI_ISL_1296091, EPI_ISL_1296188, EPI_ISL_1296098, EPI_ISL_1296190, EPI_ISL_1296189, EPI_ISL_1296094, EPI_ISL_1296092, EPI_ISL_1296093, EPI_ISL_1296191, EPI_ISL_1296096, EPI_ISL_1296097, EPI_ISL_1296095, EPI_ISL_1369470, EPI_ISL_1369471, EPI_ISL_1296099, EPI_ISL_1296100, EPI_ISL_1369472, EPI_ISL_1369477, EPI_ISL_1369478, EPI_ISL_1369475, EPI_ISL_1369481, EPI_ISL_1369474, EPI_ISL_1369476, EPI_ISL_1369479, EPI_ISL_1369483, EPI_ISL_1369484, EPI_ISL_1369580, EPI_ISL_1369506, EPI_ISL_1369485, EPI_ISL_1369488, EPI_ISL_1369487, EPI_ISL_1369491, EPI_ISL_1369495, EPI_ISL_1369492, EPI_ISL_1369493, EPI_ISL_1369498, EPI_ISL_1372446, EPI_ISL_1372447, EPI_ISL_1372448, EPI_ISL_1369494, EPI_ISL_1369497, EPI_ISL_1369507, EPI_ISL_1369510, EPI_ISL_1369509, EPI_ISL_1369514, EPI_ISL_1369516, EPI_ISL_1369511, EPI_ISL_1369512, EPI_ISL_1369517, EPI_ISL_1369523, EPI_ISL_1369513, EPI_ISL_1369524, EPI_ISL_1369520, EPI_ISL_1369518, EPI_ISL_1369519, EPI_ISL_1369525, EPI_ISL_1369521, EPI_ISL_1369526, EPI_ISL_1369530, EPI_ISL_1369531, EPI_ISL_1369528, EPI_ISL_1369527, EPI_ISL_1369543, EPI_ISL_1369534, EPI_ISL_1372450, EPI_ISL_1369544, EPI_ISL_1369545, EPI_ISL_1369542, EPI_ISL_1369532, EPI_ISL_1369529, EPI_ISL_1372449, EPI_ISL_1369533, EPI_ISL_1369553, EPI_ISL_1369537, EPI_ISL_1369536, EPI_ISL_1369535, EPI_ISL_1372427, EPI_ISL_1369546, EPI_ISL_1369547, EPI_ISL_1369551, EPI_ISL_1369550, EPI_ISL_1369548, EPI_ISL_1369555, EPI_ISL_1372451, EPI_ISL_1369558, EPI_ISL_1369556, EPI_ISL_1369560, EPI_ISL_1369554, EPI_ISL_1369561, EPI_ISL_1372452, EPI_ISL_1372453, EPI_ISL_1369557, EPI_ISL_1369565, EPI_ISL_1369568, EPI_ISL_1369566, EPI_ISL_1369567, EPI_ISL_1369559, EPI_ISL_1369564, EPI_ISL_1369569, EPI_ISL_1372444, EPI_ISL_1369562, EPI_ISL_1372436, EPI_ISL_1369563, EPI_ISL_1372445, EPI_ISL_1369570, EPI_ISL_1369571, EPI_ISL_1369572, EPI_ISL_1369573, EPI_ISL_1369575, EPI_ISL_1369574, EPI_ISL_1369578, EPI_ISL_1369579, EPI_ISL_1372454, EPI_ISL_1369577, EPI_ISL_1369581, EPI_ISL_1369582, EPI_ISL_1369583, EPI_ISL_1369584, EPI_ISL_1369590, EPI_ISL_1372437, EPI_ISL_1369588, EPI_ISL_1369586, EPI_ISL_1369587, EPI_ISL_1369585, EPI_ISL_1369620, EPI_ISL_1369592, EPI_ISL_1372455, EPI_ISL_1369591, EPI_ISL_1369595, EPI_ISL_1369594, EPI_ISL_1369596, EPI_ISL_1369597, EPI_ISL_1369601, EPI_ISL_1369600, EPI_ISL_1369599, EPI_ISL_1369602, EPI_ISL_1369598, EPI_ISL_1369605, EPI_ISL_1369653, EPI_ISL_1372433, EPI_ISL_1369606, EPI_ISL_1369607, EPI_ISL_1369609, EPI_ISL_1372456, EPI_ISL_1369613, EPI_ISL_1369610, EPI_ISL_1369637, EPI_ISL_1372457, EPI_ISL_1369611, EPI_ISL_1369617, EPI_ISL_1369616, EPI_ISL_1369615, EPI_ISL_1369614, EPI_ISL_1369619, EPI_ISL_1369618, EPI_ISL_1369625, EPI_ISL_1369626, EPI_ISL_1369627, EPI_ISL_1369633, EPI_ISL_1369632, EPI_ISL_1369631, EPI_ISL_1369635, EPI_ISL_1369636, EPI_ISL_1369639, EPI_ISL_1369634, EPI_ISL_1369638, EPI_ISL_1369643, EPI_ISL_1369640, EPI_ISL_1369642, EPI_ISL_1369645, EPI_ISL_1369644, EPI_ISL_1369647, EPI_ISL_1369658, EPI_ISL_1369648, EPI_ISL_1369646, EPI_ISL_1369657, EPI_ISL_1369654, EPI_ISL_1369655, EPI_ISL_1369656, EPI_ISL_1369660, EPI_ISL_1369664, EPI_ISL_1369666, EPI_ISL_1369659, EPI_ISL_1369668, EPI_ISL_1369665, EPI_ISL_1369667, EPI_ISL_1369663, EPI_ISL_1369661, EPI_ISL_1369662, EPI_ISL_1369669, EPI_ISL_1369676, EPI_ISL_1369675, EPI_ISL_1369672, EPI_ISL_1369670, EPI_ISL_1369673, EPI_ISL_1369677, EPI_ISL_1372428, EPI_ISL_1369674, EPI_ISL_1369671, EPI_ISL_1369678, EPI_ISL_1369679, EPI_ISL_1369684, EPI_ISL_1369682, EPI_ISL_1369681, EPI_ISL_1369680, EPI_ISL_1369683, EPI_ISL_1372458, EPI_ISL_1369685, EPI_ISL_1369696, EPI_ISL_1369700, EPI_ISL_1369698, EPI_ISL_1369697, EPI_ISL_1369699, EPI_ISL_1369703, EPI_ISL_1369704, EPI_ISL_1369702, EPI_ISL_1369701, EPI_ISL_1448532, EPI_ISL_1369709, EPI_ISL_1448531, EPI_ISL_1448533, EPI_ISL_1369708, EPI_ISL_1448541, EPI_ISL_1369710, EPI_ISL_1448534, EPI_ISL_1448535, EPI_ISL_1448536, EPI_ISL_1448540, EPI_ISL_1448529, EPI_ISL_1448530, EPI_ISL_1448546, EPI_ISL_1448539, EPI_ISL_1448542, EPI_ISL_1448557, EPI_ISL_1448543, EPI_ISL_1448545, EPI_ISL_1448544, EPI_ISL_1448548, EPI_ISL_1448547, EPI_ISL_1448553, EPI_ISL_1448549, EPI_ISL_1448550, EPI_ISL_1448551, EPI_ISL_1448565, EPI_ISL_1448560, EPI_ISL_1448552, EPI_ISL_1448564, EPI_ISL_1448559, EPI_ISL_1448554, EPI_ISL_1448555, EPI_ISL_1448561, EPI_ISL_1448562, EPI_ISL_1448563, EPI_ISL_1448570, EPI_ISL_1448571, EPI_ISL_1448587, EPI_ISL_1448567, EPI_ISL_1448575, EPI_ISL_1448576, EPI_ISL_1448572, EPI_ISL_1448579, EPI_ISL_1448577, EPI_ISL_1448578, EPI_ISL_1448574, EPI_ISL_1448573, EPI_ISL_1448584, EPI_ISL_1448583, EPI_ISL_1448582, EPI_ISL_1448598, EPI_ISL_1448597, EPI_ISL_1448596, EPI_ISL_1448590, EPI_ISL_1448581, EPI_ISL_1448585, EPI_ISL_1448586, EPI_ISL_1448599, EPI_ISL_1448588, EPI_ISL_1448589, EPI_ISL_1448604, EPI_ISL_1448594, EPI_ISL_1448602, EPI_ISL_1448595, EPI_ISL_1448591, EPI_ISL_1448628, EPI_ISL_1448592, EPI_ISL_1448603, EPI_ISL_1448601, EPI_ISL_1448600, EPI_ISL_1448606, EPI_ISL_1448605, EPI_ISL_1448607, EPI_ISL_1448608, EPI_ISL_1448609, EPI_ISL_1448615, EPI_ISL_1448612, EPI_ISL_1448611, EPI_ISL_1448610, EPI_ISL_1448618, EPI_ISL_1448619, EPI_ISL_1448624, EPI_ISL_1448622, EPI_ISL_1448623, EPI_ISL_1448621, EPI_ISL_1448617, EPI_ISL_1448620, EPI_ISL_1448626, EPI_ISL_1448616, EPI_ISL_1448614, EPI_ISL_1448627, EPI_ISL_1448629, EPI_ISL_1448630, EPI_ISL_1448634, EPI_ISL_1448631, EPI_ISL_1448632, EPI_ISL_1448633, EPI_ISL_1448636, EPI_ISL_1448635, EPI_ISL_1448637, EPI_ISL_1448667, EPI_ISL_1448638, EPI_ISL_1448639, EPI_ISL_1448657, EPI_ISL_1448642, EPI_ISL_1448644, EPI_ISL_1448643, EPI_ISL_1448640, EPI_ISL_1448645, EPI_ISL_1448654, EPI_ISL_1448670, EPI_ISL_1448671, EPI_ISL_1448659, EPI_ISL_1448646, EPI_ISL_1448647, EPI_ISL_1448648, EPI_ISL_1448660, EPI_ISL_1448661, EPI_ISL_1448650, EPI_ISL_1448653, EPI_ISL_1448652, EPI_ISL_1448651, EPI_ISL_1448658, EPI_ISL_1448656, EPI_ISL_1448662, EPI_ISL_1448668, EPI_ISL_1448663, EPI_ISL_1448665, EPI_ISL_1448664, EPI_ISL_1448666, EPI_ISL_1448669, EPI_ISL_1448679, EPI_ISL_1448677, EPI_ISL_1448672, EPI_ISL_1448673, EPI_ISL_1448675, EPI_ISL_1448678, EPI_ISL_1448681, EPI_ISL_1448676, EPI_ISL_1448680, EPI_ISL_1448683, EPI_ISL_1448688, EPI_ISL_1448682, EPI_ISL_1448686, EPI_ISL_1448685, EPI_ISL_1448687, EPI_ISL_1448689, EPI_ISL_1448690, EPI_ISL_1448691, EPI_ISL_1448702, EPI_ISL_1448704, EPI_ISL_1448706, EPI_ISL_1448705, EPI_ISL_1448707, EPI_ISL_1448708, EPI_ISL_1448712, EPI_ISL_1448703, EPI_ISL_1448714, EPI_ISL_1448716, EPI_ISL_1448718, EPI_ISL_1448715, EPI_ISL_1448713, EPI_ISL_1448711, EPI_ISL_1448721, EPI_ISL_1448722, EPI_ISL_1448727, EPI_ISL_1448729, EPI_ISL_1448732, EPI_ISL_1448723, EPI_ISL_1448725, EPI_ISL_1448726, EPI_ISL_1448724, EPI_ISL_1448728, EPI_ISL_1448738, EPI_ISL_1448731, EPI_ISL_1448740, EPI_ISL_1448733, EPI_ISL_1448739, EPI_ISL_1448735, EPI_ISL_1448736, EPI_ISL_1448737, EPI_ISL_1448745, EPI_ISL_1448734, EPI_ISL_1448746, EPI_ISL_1448747, EPI_ISL_1448742, EPI_ISL_1448741, EPI_ISL_1448757, EPI_ISL_1448756, EPI_ISL_1448762, EPI_ISL_1448764, EPI_ISL_1448755, EPI_ISL_1448751, EPI_ISL_1448763, EPI_ISL_1448752, EPI_ISL_1448754, EPI_ISL_1448753, EPI_ISL_1448760, EPI_ISL_1448768, EPI_ISL_1448767, EPI_ISL_1448769, EPI_ISL_1448758, EPI_ISL_1448766, EPI_ISL_1448765, EPI_ISL_1448770, EPI_ISL_1448773, EPI_ISL_1448774, EPI_ISL_1448782, EPI_ISL_1448775, EPI_ISL_1448781, EPI_ISL_1448787, EPI_ISL_1448778, EPI_ISL_1448772, EPI_ISL_1448780, EPI_ISL_1448776, EPI_ISL_1448783, EPI_ISL_1448779, EPI_ISL_1448777, EPI_ISL_1448786, EPI_ISL_1448784, EPI_ISL_1547479, EPI_ISL_1547480, EPI_ISL_1448785, EPI_ISL_1533126, EPI_ISL_1547481, EPI_ISL_1533411, EPI_ISL_1533313, EPI_ISL_1533128, EPI_ISL_1533130, EPI_ISL_1533129, EPI_ISL_1547482, EPI_ISL_1533315, EPI_ISL_1533317, EPI_ISL_1533127, EPI_ISL_1533134, EPI_ISL_1533314, EPI_ISL_1533316, EPI_ISL_1533131, EPI_ISL_1533412, EPI_ISL_1533137, EPI_ISL_1533136, EPI_ISL_1547501, EPI_ISL_1533133, EPI_ISL_1533132, EPI_ISL_1533318, EPI_ISL_1533135, EPI_ISL_1533138, EPI_ISL_1533139, EPI_ISL_1533309, EPI_ISL_1533142, EPI_ISL_1533141, EPI_ISL_1533140, EPI_ISL_1533380, EPI_ISL_1533379, EPI_ISL_1533319, EPI_ISL_1533144, EPI_ISL_1533143, EPI_ISL_1533145, EPI_ISL_1533148, EPI_ISL_1533153, EPI_ISL_1533152, EPI_ISL_1533146, EPI_ISL_1533113, EPI_ISL_1533320, EPI_ISL_1533151, EPI_ISL_1533147, EPI_ISL_1547483, EPI_ISL_1533150, EPI_ISL_1533149, EPI_ISL_1547477, EPI_ISL_1533154, EPI_ISL_1533164, EPI_ISL_1533156, EPI_ISL_1533321, EPI_ISL_1533160, EPI_ISL_1547484, EPI_ISL_1533175, EPI_ISL_1533155, EPI_ISL_1533381, EPI_ISL_1533337, EPI_ISL_1533382, EPI_ISL_1533161, EPI_ISL_1533157, EPI_ISL_1533158, EPI_ISL_1533383, EPI_ISL_1533159, EPI_ISL_1533165, EPI_ISL_1533166, EPI_ISL_1533322, EPI_ISL_1533163, EPI_ISL_1533170, EPI_ISL_1533162, EPI_ISL_1533172, EPI_ISL_1533169, EPI_ISL_1533168, EPI_ISL_1533167, EPI_ISL_1533323, EPI_ISL_1547485, EPI_ISL_1533171, EPI_ISL_1533173, EPI_ISL_1533106, EPI_ISL_1533174, EPI_ISL_1533176, EPI_ISL_1533325, EPI_ISL_1533324, EPI_ISL_1533384, EPI_ISL_1533177, EPI_ISL_1547475, EPI_ISL_1533178, EPI_ISL_1533326, EPI_ISL_1533385, EPI_ISL_1533181, EPI_ISL_1533327, EPI_ISL_1547486, EPI_ISL_1533179, EPI_ISL_1533328, EPI_ISL_1533180, EPI_ISL_1547487, EPI_ISL_1533183, EPI_ISL_1533182, EPI_ISL_1533184, EPI_ISL_1533185, EPI_ISL_1533186, EPI_ISL_1533191, EPI_ISL_1533329, EPI_ISL_1533330, EPI_ISL_1533187, EPI_ISL_1533386, EPI_ISL_1547489, EPI_ISL_1533387, EPI_ISL_1547488, EPI_ISL_1533190, EPI_ISL_1533188, EPI_ISL_1533189, EPI_ISL_1533413, EPI_ISL_1533331, EPI_ISL_1547473, EPI_ISL_1533390, EPI_ISL_1533388, EPI_ISL_1533195, EPI_ISL_1533193, EPI_ISL_1533194, EPI_ISL_1533196, EPI_ISL_1533192, EPI_ISL_1533197, EPI_ISL_1533102, EPI_ISL_1533389, EPI_ISL_1533199, EPI_ISL_1533333, EPI_ISL_1533200, EPI_ISL_1533201, EPI_ISL_1533198, EPI_ISL_1533391, EPI_ISL_1533205, EPI_ISL_1533393, EPI_ISL_1533214, EPI_ISL_1533392, EPI_ISL_1533311, EPI_ISL_1533335, EPI_ISL_1533204, EPI_ISL_1533203, EPI_ISL_1533332, EPI_ISL_1533202, EPI_ISL_1533334, EPI_ISL_1533207, EPI_ISL_1533211, EPI_ISL_1533208, EPI_ISL_1533209, EPI_ISL_1533215, EPI_ISL_1533210, EPI_ISL_1533414, EPI_ISL_1533415, EPI_ISL_1533206, EPI_ISL_1533212, EPI_ISL_1533213, EPI_ISL_1533336, EPI_ISL_1533217, EPI_ISL_1533216, EPI_ISL_1533394, EPI_ISL_1533218, EPI_ISL_1533404, EPI_ISL_1533405, EPI_ISL_1533307, EPI_ISL_1533220, EPI_ISL_1533221, EPI_ISL_1533108, EPI_ISL_1533219, EPI_ISL_1533224, EPI_ISL_1533225, EPI_ISL_1533222, EPI_ISL_1533338, EPI_ISL_1533409, EPI_ISL_1533223, EPI_ISL_1533226, EPI_ISL_1533395, EPI_ISL_1533116, EPI_ISL_1547490, EPI_ISL_1533227, EPI_ISL_1533416, EPI_ISL_1533339, EPI_ISL_1547491, EPI_ISL_1533340, EPI_ISL_1533230, EPI_ISL_1533228, EPI_ISL_1533417, EPI_ISL_1533229, EPI_ISL_1533342, EPI_ISL_1533341, EPI_ISL_1533121, EPI_ISL_1533378, EPI_ISL_1533237, EPI_ISL_1533308, EPI_ISL_1533418, EPI_ISL_1533343, EPI_ISL_1533103, EPI_ISL_1533232, EPI_ISL_1533231, EPI_ISL_1533236, EPI_ISL_1533235, EPI_ISL_1533117, EPI_ISL_1533233, EPI_ISL_1533345, EPI_ISL_1533234, EPI_ISL_1533344, EPI_ISL_1533238, EPI_ISL_1547472, EPI_ISL_1533346, EPI_ISL_1533115, EPI_ISL_1533118, EPI_ISL_1533109, EPI_ISL_1533419, EPI_ISL_1533110, EPI_ISL_1533347, EPI_ISL_1533240, EPI_ISL_1533239, EPI_ISL_1533348, EPI_ISL_1533122, EPI_ISL_1533243, EPI_ISL_1533244, EPI_ISL_1533242, EPI_ISL_1533241, EPI_ISL_1547492, EPI_ISL_1547493, EPI_ISL_1547494, EPI_ISL_1547478, EPI_ISL_1533245, EPI_ISL_1533246, EPI_ISL_1533105, EPI_ISL_1533120, EPI_ISL_1533254, EPI_ISL_1547476, EPI_ISL_1547495, EPI_ISL_1533247, EPI_ISL_1533349, EPI_ISL_1533249, EPI_ISL_1533248, EPI_ISL_1533251, EPI_ISL_1533253, EPI_ISL_1533250, EPI_ISL_1533396, EPI_ISL_1533252, EPI_ISL_1533123, EPI_ISL_1533255, EPI_ISL_1533352, EPI_ISL_1533350, EPI_ISL_1533351, EPI_ISL_1533355, EPI_ISL_1533354, EPI_ISL_1533263, EPI_ISL_1533356, EPI_ISL_1533353, EPI_ISL_1533258, EPI_ISL_1533264, EPI_ISL_1533262, EPI_ISL_1533256, EPI_ISL_1533357, EPI_ISL_1533257, EPI_ISL_1533259, EPI_ISL_1533261, EPI_ISL_1533358, EPI_ISL_1533407, EPI_ISL_1533265, EPI_ISL_1547496, EPI_ISL_1533260, EPI_ISL_1533397, EPI_ISL_1547474, EPI_ISL_1533266, EPI_ISL_1533267, EPI_ISL_1533272, EPI_ISL_1533270, EPI_ISL_1533269, EPI_ISL_1533359, EPI_ISL_1533268, EPI_ISL_1533271, EPI_ISL_1533277, EPI_ISL_1533273, EPI_ISL_1533276, EPI_ISL_1547497, EPI_ISL_1533274, EPI_ISL_1533275, EPI_ISL_1533399, EPI_ISL_1533398, EPI_ISL_1533278, EPI_ISL_1647354, EPI_ISL_1622111, EPI_ISL_1622112, EPI_ISL_1622113, EPI_ISL_1622114, EPI_ISL_1622115, EPI_ISL_1622116, EPI_ISL_1622117, EPI_ISL_1622126, EPI_ISL_1647355, EPI_ISL_1622118, EPI_ISL_1622119, EPI_ISL_1622120, EPI_ISL_1647356, EPI_ISL_1622121, EPI_ISL_1622122, EPI_ISL_1622123, EPI_ISL_1622130, EPI_ISL_1622129, EPI_ISL_1622128, EPI_ISL_1622143, EPI_ISL_1622133, EPI_ISL_1622148, EPI_ISL_1622136, EPI_ISL_1622139, EPI_ISL_1622138, EPI_ISL_1622137, EPI_ISL_1622132, EPI_ISL_1622145, EPI_ISL_1622144, EPI_ISL_1647357, EPI_ISL_1622134, EPI_ISL_1622135, EPI_ISL_1622142, EPI_ISL_1622140, EPI_ISL_1622146, EPI_ISL_1622147, EPI_ISL_1622150, EPI_ISL_1622149, EPI_ISL_1622153, EPI_ISL_1622152, EPI_ISL_1647358, EPI_ISL_1622151, EPI_ISL_1622154, EPI_ISL_1622155, EPI_ISL_1622167, EPI_ISL_1622165, EPI_ISL_1622160, EPI_ISL_1622159, EPI_ISL_1622158, EPI_ISL_1622168, EPI_ISL_1622169, EPI_ISL_1622161, EPI_ISL_1622170, EPI_ISL_1622164, EPI_ISL_1622162, EPI_ISL_1622163, EPI_ISL_1622157, EPI_ISL_1622156, EPI_ISL_1647360, EPI_ISL_1622175, EPI_ISL_1622171, EPI_ISL_1622173, EPI_ISL_1622172, EPI_ISL_1622174, EPI_ISL_1622177, EPI_ISL_1622176, EPI_ISL_1622179, EPI_ISL_1622180, EPI_ISL_1622181, EPI_ISL_1647361, EPI_ISL_1622184, EPI_ISL_1622186, EPI_ISL_1622185, EPI_ISL_1622182, EPI_ISL_1622198, EPI_ISL_1622190, EPI_ISL_1622191, EPI_ISL_1647362, EPI_ISL_1622193, EPI_ISL_1622192, EPI_ISL_1622201, EPI_ISL_1811188, EPI_ISL_1622188, EPI_ISL_1647366, EPI_ISL_1622189, EPI_ISL_1647363, EPI_ISL_1622196, EPI_ISL_1622199, EPI_ISL_1622202, EPI_ISL_1622203, EPI_ISL_1622197, EPI_ISL_1622200, EPI_ISL_1622205, EPI_ISL_1622206, EPI_ISL_1622204, EPI_ISL_1647364, EPI_ISL_1622212, EPI_ISL_1622207, EPI_ISL_1647365, EPI_ISL_1622210, EPI_ISL_1622211, EPI_ISL_1622230, EPI_ISL_1622208, EPI_ISL_1622214, EPI_ISL_1622216, EPI_ISL_1622218, EPI_ISL_1622215, EPI_ISL_1622217, EPI_ISL_1622219, EPI_ISL_1622222, EPI_ISL_1647367, EPI_ISL_1622220, EPI_ISL_1622229, EPI_ISL_1647369, EPI_ISL_1622228, EPI_ISL_1622224, EPI_ISL_1622225, EPI_ISL_1622226, EPI_ISL_1647368, EPI_ISL_1622242, EPI_ISL_1622240, EPI_ISL_1622243, EPI_ISL_1622237, EPI_ISL_1622223, EPI_ISL_1622233, EPI_ISL_1622221, EPI_ISL_1647371, EPI_ISL_1622232, EPI_ISL_1622234, EPI_ISL_1622247, EPI_ISL_1622235, EPI_ISL_1622239, EPI_ISL_1622238, EPI_ISL_1622236, EPI_ISL_1622246, EPI_ISL_1622241, EPI_ISL_1622244, EPI_ISL_1622248, EPI_ISL_1622249, EPI_ISL_1622250, EPI_ISL_1622252, EPI_ISL_1622253, EPI_ISL_1647374, EPI_ISL_1647373, EPI_ISL_1622251, EPI_ISL_1622231, EPI_ISL_1622254, EPI_ISL_1622262, EPI_ISL_1622259, EPI_ISL_1622256, EPI_ISL_1622258, EPI_ISL_1622255, EPI_ISL_1622257, EPI_ISL_1622260, EPI_ISL_1622261, EPI_ISL_1622265, EPI_ISL_1622266, EPI_ISL_1622267, EPI_ISL_1622264, EPI_ISL_1622273, EPI_ISL_1622263, EPI_ISL_1622274, EPI_ISL_1647370, EPI_ISL_1622269, EPI_ISL_1622268, EPI_ISL_1622277, EPI_ISL_1647376, EPI_ISL_1622279, EPI_ISL_1622276, EPI_ISL_1622272, EPI_ISL_1622284, EPI_ISL_1622271, EPI_ISL_1622278, EPI_ISL_1622282, EPI_ISL_1622281, EPI_ISL_1647375, EPI_ISL_1622287, EPI_ISL_1622288, EPI_ISL_1622283, EPI_ISL_1622297, EPI_ISL_1647378, EPI_ISL_1622289, EPI_ISL_1622294, EPI_ISL_1622293, EPI_ISL_1622295, EPI_ISL_1647377, EPI_ISL_1622300, EPI_ISL_1622304, EPI_ISL_1622290, EPI_ISL_1622291, EPI_ISL_1622298, EPI_ISL_1622296, EPI_ISL_1622301, EPI_ISL_1622303, EPI_ISL_1622302, EPI_ISL_1622299, EPI_ISL_1622306, EPI_ISL_1622319, EPI_ISL_1622307, EPI_ISL_1622323, EPI_ISL_1622317, EPI_ISL_1622318, EPI_ISL_1622308, EPI_ISL_1622320, EPI_ISL_1622314, EPI_ISL_1622312, EPI_ISL_1622313, EPI_ISL_1622311, EPI_ISL_1622310, EPI_ISL_1622322, EPI_ISL_1622316, EPI_ISL_1622315, EPI_ISL_1647380, EPI_ISL_1622329, EPI_ISL_1622325, EPI_ISL_1622324, EPI_ISL_1622331, EPI_ISL_1622328, EPI_ISL_1622327, EPI_ISL_1622321, EPI_ISL_1622330, EPI_ISL_1622326, EPI_ISL_1622334, EPI_ISL_1622333, EPI_ISL_1622332, EPI_ISL_1622335, EPI_ISL_1707959, EPI_ISL_1707960, EPI_ISL_1707958, EPI_ISL_1710015, EPI_ISL_1707957, EPI_ISL_1707956, EPI_ISL_1707955, EPI_ISL_1707961, EPI_ISL_1707966, EPI_ISL_1707967, EPI_ISL_1707968, EPI_ISL_1707962, EPI_ISL_1707963, EPI_ISL_1707970, EPI_ISL_1707971, EPI_ISL_1707972, EPI_ISL_1707977, EPI_ISL_1707969, EPI_ISL_1707975, EPI_ISL_1707976, EPI_ISL_1707978, EPI_ISL_1707974, EPI_ISL_1707973, EPI_ISL_1708003, EPI_ISL_1707980, EPI_ISL_1710017, EPI_ISL_1707982, EPI_ISL_1707979, EPI_ISL_1707983, EPI_ISL_1707987, EPI_ISL_1707988, EPI_ISL_1707984, EPI_ISL_1707990, EPI_ISL_1707985, EPI_ISL_1707986, EPI_ISL_1710020, EPI_ISL_1710018, EPI_ISL_1710019, EPI_ISL_1707991, EPI_ISL_1708012, EPI_ISL_1707992, EPI_ISL_1707994, EPI_ISL_1707993, EPI_ISL_1708009, EPI_ISL_1707998, EPI_ISL_1707997, EPI_ISL_1710024, EPI_ISL_1708021, EPI_ISL_1708000, EPI_ISL_1708024, EPI_ISL_1708023, EPI_ISL_1710026, EPI_ISL_1710027, EPI_ISL_1707999, EPI_ISL_1707996, EPI_ISL_1710023, EPI_ISL_1710021, EPI_ISL_1708010, EPI_ISL_1708004, EPI_ISL_1708005, EPI_ISL_1710022, EPI_ISL_1708011, EPI_ISL_1708006, EPI_ISL_1708014, EPI_ISL_1708001, EPI_ISL_1708007, EPI_ISL_1708002, EPI_ISL_1708008, EPI_ISL_1708033, EPI_ISL_1708013, EPI_ISL_1708050, EPI_ISL_1708026, EPI_ISL_1708020, EPI_ISL_1708045, EPI_ISL_1708032, EPI_ISL_1710025, EPI_ISL_1708042, EPI_ISL_1708036, EPI_ISL_1708040, EPI_ISL_1708041, EPI_ISL_1708037, EPI_ISL_1708034, EPI_ISL_1708039, EPI_ISL_1708019, EPI_ISL_1708022, EPI_ISL_1708018, EPI_ISL_1708029, EPI_ISL_1708028, EPI_ISL_1708051, EPI_ISL_1708016, EPI_ISL_1708015, EPI_ISL_1708025, EPI_ISL_1708030, EPI_ISL_1708031, EPI_ISL_1708035, EPI_ISL_1708060, EPI_ISL_1708054, EPI_ISL_1708055, EPI_ISL_1708038, EPI_ISL_1708058, EPI_ISL_1708056, EPI_ISL_1708043, EPI_ISL_1708057, EPI_ISL_1708059, EPI_ISL_1708053, EPI_ISL_1708061, EPI_ISL_1708044, EPI_ISL_1708064, EPI_ISL_1708062, EPI_ISL_1708048, EPI_ISL_1710028, EPI_ISL_1708049, EPI_ISL_1708046, EPI_ISL_1708066, EPI_ISL_1708068, EPI_ISL_1708067, EPI_ISL_1708069, EPI_ISL_1708073, EPI_ISL_1708070, EPI_ISL_1708065, EPI_ISL_1708071, EPI_ISL_1708077, EPI_ISL_1708087, EPI_ISL_1708076, EPI_ISL_1708086, EPI_ISL_1708088, EPI_ISL_1708074, EPI_ISL_1708085, EPI_ISL_1708084, EPI_ISL_1708089, EPI_ISL_1708075, EPI_ISL_1708081, EPI_ISL_1708078, EPI_ISL_1708108, EPI_ISL_1708079, EPI_ISL_1708082, EPI_ISL_1708080, EPI_ISL_1710029, EPI_ISL_1708096, EPI_ISL_1708083, EPI_ISL_1710031, EPI_ISL_1708095, EPI_ISL_1708092, EPI_ISL_1708097, EPI_ISL_1710032, EPI_ISL_1708091, EPI_ISL_1708094, EPI_ISL_1708093, EPI_ISL_1708090, EPI_ISL_1710030, EPI_ISL_1708101, EPI_ISL_1708102, EPI_ISL_1708113, EPI_ISL_1708098, EPI_ISL_1708112, EPI_ISL_1708104, EPI_ISL_1708114, EPI_ISL_1708117, EPI_ISL_1708196, EPI_ISL_1708107, EPI_ISL_1708106, EPI_ISL_1708115, EPI_ISL_1708100, EPI_ISL_1708110, EPI_ISL_1708109, EPI_ISL_1708105, EPI_ISL_1708111, EPI_ISL_1708116, EPI_ISL_1708119, EPI_ISL_1708121, EPI_ISL_1708142, EPI_ISL_1710033, EPI_ISL_1710034, EPI_ISL_1708143, EPI_ISL_1708123, EPI_ISL_1708140, EPI_ISL_1708124, EPI_ISL_1708125, EPI_ISL_1708122, EPI_ISL_1708136, EPI_ISL_1708120, EPI_ISL_1708133, EPI_ISL_1708132, EPI_ISL_1708141, EPI_ISL_1708126, EPI_ISL_1710035, EPI_ISL_1708127, EPI_ISL_1708129, EPI_ISL_1708128, EPI_ISL_1708139, EPI_ISL_1708134, EPI_ISL_1708131, EPI_ISL_1708130, EPI_ISL_1708149, EPI_ISL_1708135, EPI_ISL_1708138, EPI_ISL_1708137, EPI_ISL_1708144, EPI_ISL_1708152, EPI_ISL_1708153, EPI_ISL_1708146, EPI_ISL_1708150, EPI_ISL_1708148, EPI_ISL_1710037, EPI_ISL_1708147, EPI_ISL_1708151, EPI_ISL_1708145, EPI_ISL_1710038, EPI_ISL_1708162, EPI_ISL_1710039, EPI_ISL_1708154, EPI_ISL_1708159, EPI_ISL_1708161, EPI_ISL_1710041, EPI_ISL_1710042, EPI_ISL_1708165, EPI_ISL_1708157, EPI_ISL_1708164, EPI_ISL_1708158, EPI_ISL_1708155, EPI_ISL_1708156, EPI_ISL_1708171, EPI_ISL_1708160, EPI_ISL_1708185, EPI_ISL_1708173, EPI_ISL_1708172, EPI_ISL_1708169, EPI_ISL_1708167, EPI_ISL_1708168, EPI_ISL_1708176, EPI_ISL_1708177, EPI_ISL_1708174, EPI_ISL_1710043, EPI_ISL_1708170, EPI_ISL_1708184, EPI_ISL_1708175, EPI_ISL_1708183, EPI_ISL_1708182, EPI_ISL_1710044, EPI_ISL_1708178, EPI_ISL_1708186, EPI_ISL_1708181, EPI_ISL_1708180, EPI_ISL_1708179, EPI_ISL_1708191, EPI_ISL_1710046, EPI_ISL_1708190, EPI_ISL_1710045, EPI_ISL_1708188, EPI_ISL_1708187, EPI_ISL_1708193, EPI_ISL_1708192, EPI_ISL_1708195, EPI_ISL_1708194, EPI_ISL_1708230, EPI_ISL_1708198, EPI_ISL_1708204, EPI_ISL_1708197, EPI_ISL_1708199, EPI_ISL_1708212, EPI_ISL_1708206, EPI_ISL_1708201, EPI_ISL_1708202, EPI_ISL_1708200, EPI_ISL_1708203, EPI_ISL_1708205, EPI_ISL_1708218, EPI_ISL_1708220, EPI_ISL_1708210, EPI_ISL_1708211, EPI_ISL_1708217, EPI_ISL_1708208, EPI_ISL_1708209, EPI_ISL_1708213, EPI_ISL_1708229, EPI_ISL_1708226, EPI_ISL_1811043, EPI_ISL_1811037, EPI_ISL_1708228, EPI_ISL_1710047, EPI_ISL_1708223, EPI_ISL_1708215, EPI_ISL_1708224, EPI_ISL_1708221, EPI_ISL_1708222, EPI_ISL_1810981, EPI_ISL_1811195, EPI_ISL_1708227, EPI_ISL_1811087, EPI_ISL_1811194, EPI_ISL_1810977, EPI_ISL_1810978, EPI_ISL_1810980, EPI_ISL_1810979, EPI_ISL_1810982, EPI_ISL_1811088, EPI_ISL_1810959, EPI_ISL_1811191, EPI_ISL_1810987, EPI_ISL_1811090, EPI_ISL_1811091, EPI_ISL_1810988, EPI_ISL_1810985, EPI_ISL_1810983, EPI_ISL_1810986, EPI_ISL_1811171, EPI_ISL_1810989, EPI_ISL_1810984, EPI_ISL_1811089, EPI_ISL_1810955, EPI_ISL_1811169, EPI_ISL_1810991, EPI_ISL_1811094, EPI_ISL_1811093, EPI_ISL_1811101, EPI_ISL_1811170, EPI_ISL_1811173, EPI_ISL_1811080, EPI_ISL_1811092, EPI_ISL_1811099, EPI_ISL_1811172, EPI_ISL_1810993, EPI_ISL_1810992, EPI_ISL_1811097, EPI_ISL_1811095, EPI_ISL_1811098, EPI_ISL_1811096, EPI_ISL_1811206, EPI_ISL_1811100, EPI_ISL_1810990, EPI_ISL_1811102, EPI_ISL_1811103, EPI_ISL_1810994, EPI_ISL_1811104, EPI_ISL_1810957, EPI_ISL_1811107, EPI_ISL_1811106, EPI_ISL_1811108, EPI_ISL_1811105, EPI_ISL_1811207, EPI_ISL_1811208, EPI_ISL_1810995, EPI_ISL_1811109, EPI_ISL_1811202, EPI_ISL_1810996, EPI_ISL_1810997, EPI_ISL_1810998, EPI_ISL_1811000, EPI_ISL_1811209, EPI_ISL_1811110, EPI_ISL_1811214, EPI_ISL_1811112, EPI_ISL_1811211, EPI_ISL_1811115, EPI_ISL_1811210, EPI_ISL_1810999, EPI_ISL_1811212, EPI_ISL_1811111, EPI_ISL_1811113, EPI_ISL_1811114, EPI_ISL_1811189, EPI_ISL_1811001, EPI_ISL_1810956, EPI_ISL_1811118, EPI_ISL_1811196, EPI_ISL_1811002, EPI_ISL_1811197, EPI_ISL_1811006, EPI_ISL_1811005, EPI_ISL_1810952, EPI_ISL_1811003, EPI_ISL_1811010, EPI_ISL_1811117, EPI_ISL_1811011, EPI_ISL_1811008, EPI_ISL_1811116, EPI_ISL_1811007, EPI_ISL_1811009, EPI_ISL_1811012, EPI_ISL_1811119, EPI_ISL_1811004, EPI_ISL_1811213, EPI_ISL_1811215, EPI_ISL_1811204, EPI_ISL_1811174, EPI_ISL_1811176, EPI_ISL_1811175, EPI_ISL_1811121, EPI_ISL_1811013, EPI_ISL_1811125, EPI_ISL_1811127, EPI_ISL_1811124, EPI_ISL_1811014, EPI_ISL_1811120, EPI_ISL_1811015, EPI_ISL_1811020, EPI_ISL_1811019, EPI_ISL_1811216, EPI_ISL_1811022, EPI_ISL_1811021, EPI_ISL_1811023, EPI_ISL_1811016, EPI_ISL_1811122, EPI_ISL_1811177, EPI_ISL_1811017, EPI_ISL_1811123, EPI_ISL_1811018, EPI_ISL_1811187, EPI_ISL_1811126, EPI_ISL_1810960, EPI_ISL_1811129, EPI_ISL_1811128, EPI_ISL_1811024, EPI_ISL_1811081, EPI_ISL_1811025, EPI_ISL_1811026, EPI_ISL_1811082, EPI_ISL_1811130, EPI_ISL_1811027, EPI_ISL_1810961, EPI_ISL_1811029, EPI_ISL_1811028, EPI_ISL_1810962, EPI_ISL_1811217, EPI_ISL_1811131, EPI_ISL_1811030, EPI_ISL_1811033, EPI_ISL_1811031, EPI_ISL_1811032, EPI_ISL_1811034, EPI_ISL_1811035, EPI_ISL_1811036, EPI_ISL_1811178, EPI_ISL_1811038, EPI_ISL_1811198, EPI_ISL_1811040, EPI_ISL_1811134, EPI_ISL_1811039, EPI_ISL_1811042, EPI_ISL_1811199, EPI_ISL_1811133, EPI_ISL_1811137, EPI_ISL_1811132, EPI_ISL_1811041, EPI_ISL_1810950, EPI_ISL_1811135, EPI_ISL_1811044, EPI_ISL_1811136, EPI_ISL_1811138, EPI_ISL_1811045, EPI_ISL_1811139, EPI_ISL_1811180, EPI_ISL_1811179, EPI_ISL_1811046, EPI_ISL_1811047, EPI_ISL_1811181, EPI_ISL_1810954, EPI_ISL_1811218, EPI_ISL_1811048, EPI_ISL_1811182, EPI_ISL_1811054, EPI_ISL_1811049, EPI_ISL_1811050, EPI_ISL_1811183, EPI_ISL_1811142, EPI_ISL_1811200, EPI_ISL_1811053, EPI_ISL_1811052, EPI_ISL_1811141, EPI_ISL_1811144, EPI_ISL_1811051, EPI_ISL_1811143, EPI_ISL_1811148, EPI_ISL_1811140, EPI_ISL_1811083, EPI_ISL_1811146, EPI_ISL_1811220, EPI_ISL_1811219, EPI_ISL_1811147, EPI_ISL_1811055, EPI_ISL_1811145, EPI_ISL_1811151, EPI_ISL_1810963, EPI_ISL_1811150, EPI_ISL_1811056, EPI_ISL_1811057, EPI_ISL_1811060, EPI_ISL_1811149, EPI_ISL_1810958, EPI_ISL_1811152, EPI_ISL_1810965, EPI_ISL_1811058, EPI_ISL_1810951, EPI_ISL_1810966, EPI_ISL_1811155, EPI_ISL_1811154, EPI_ISL_1811059, EPI_ISL_1811153, EPI_ISL_1811156, EPI_ISL_1811160, EPI_ISL_1811184, EPI_ISL_1811062, EPI_ISL_1811061, EPI_ISL_1811158, EPI_ISL_1811164, EPI_ISL_1811185, EPI_ISL_1811063, EPI_ISL_1811159, EPI_ISL_1811161, EPI_ISL_1811157, EPI_ISL_1811067, EPI_ISL_1811064, EPI_ISL_1811065, EPI_ISL_1811190, EPI_ISL_1811162, EPI_ISL_1811163, EPI_ISL_1811165, EPI_ISL_1811070, EPI_ISL_1811069, EPI_ISL_1811071, EPI_ISL_1811068, EPI_ISL_1811066, EPI_ISL_1811203, EPI_ISL_1963175, EPI_ISL_1963245, EPI_ISL_1963043, EPI_ISL_1963019, EPI_ISL_1963046, EPI_ISL_1963045, EPI_ISL_1963049, EPI_ISL_1963174, EPI_ISL_1963048, EPI_ISL_1963044, EPI_ISL_1963287, EPI_ISL_1963244, EPI_ISL_1963293, EPI_ISL_1963047, EPI_ISL_1963173, EPI_ISL_1963305, EPI_ISL_1963055, EPI_ISL_1963050, EPI_ISL_1963053, EPI_ISL_1963052, EPI_ISL_1963051, EPI_ISL_1963054, EPI_ISL_1963279, EPI_ISL_1963285, EPI_ISL_1963056, EPI_ISL_1963314, EPI_ISL_1963057, EPI_ISL_1963176, EPI_ISL_1963284, EPI_ISL_1963179, EPI_ISL_1963035, EPI_ISL_1963178, EPI_ISL_1963294, EPI_ISL_1963177, EPI_ISL_1963246, EPI_ISL_1963167, EPI_ISL_1963247, EPI_ISL_1963249, EPI_ISL_1963058, EPI_ISL_1963248, EPI_ISL_1963024, EPI_ISL_1963250, EPI_ISL_1963280, EPI_ISL_1963040, EPI_ISL_1963060, EPI_ISL_1963059, EPI_ISL_1963183, EPI_ISL_1963301, EPI_ISL_1963184, EPI_ISL_1963061, EPI_ISL_1963182, EPI_ISL_1963062, EPI_ISL_1963181, EPI_ISL_1963180, EPI_ISL_1963307, EPI_ISL_1963187, EPI_ISL_1963186, EPI_ISL_1963278, EPI_ISL_1963281, EPI_ISL_1963185, EPI_ISL_1963302, EPI_ISL_1963013, EPI_ISL_1963063, EPI_ISL_1963308, EPI_ISL_1963065, EPI_ISL_1963066, EPI_ISL_1963064, EPI_ISL_1963251, EPI_ISL_1963071, EPI_ISL_1963191, EPI_ISL_1963020, EPI_ISL_1963295, EPI_ISL_1963252, EPI_ISL_1963067, EPI_ISL_1963309, EPI_ISL_1963025, EPI_ISL_1963286, EPI_ISL_1963075, EPI_ISL_1963310, EPI_ISL_1963068, EPI_ISL_1963194, EPI_ISL_1963296, EPI_ISL_1963303, EPI_ISL_1963192, EPI_ISL_1963190, EPI_ISL_1963189, EPI_ISL_1963072, EPI_ISL_1963253, EPI_ISL_1963070, EPI_ISL_1963193, EPI_ISL_1963069, EPI_ISL_1963073, EPI_ISL_1963074, EPI_ISL_1963039, EPI_ISL_1963188, EPI_ISL_1963076, EPI_ISL_1963078, EPI_ISL_1963017, EPI_ISL_1963077, EPI_ISL_1963026, EPI_ISL_1963196, EPI_ISL_1963079, EPI_ISL_1963195, EPI_ISL_1963080, EPI_ISL_1963316, EPI_ISL_1963273, EPI_ISL_1963081, EPI_ISL_1963036, EPI_ISL_1963082, EPI_ISL_1963037, EPI_ISL_1963198, EPI_ISL_1963027, EPI_ISL_1963083, EPI_ISL_1963197, EPI_ISL_1963038, EPI_ISL_1963085, EPI_ISL_1963084, EPI_ISL_1963093, EPI_ISL_1963086, EPI_ISL_1963092, EPI_ISL_1963091, EPI_ISL_1963311, EPI_ISL_1963306, EPI_ISL_1963087, EPI_ISL_1963088, EPI_ISL_1963090, EPI_ISL_1963094, EPI_ISL_1963028, EPI_ISL_1963199, EPI_ISL_1963304, EPI_ISL_1963089, EPI_ISL_1963254, EPI_ISL_1963312, EPI_ISL_1963097, EPI_ISL_1963095, EPI_ISL_1963098, EPI_ISL_1963255, EPI_ISL_1963096, EPI_ISL_1963275, EPI_ISL_1963274, EPI_ISL_1963029, EPI_ISL_1963014, EPI_ISL_1963030, EPI_ISL_1963102, EPI_ISL_1963100, EPI_ISL_1963099, EPI_ISL_1963101, EPI_ISL_1963200, EPI_ISL_1963103, EPI_ISL_1963201, EPI_ISL_1963203, EPI_ISL_1963202, EPI_ISL_1963282, EPI_ISL_1963256, EPI_ISL_1963204, EPI_ISL_1963104, EPI_ISL_1963105, EPI_ISL_1963317, EPI_ISL_1963106, EPI_ISL_1963205, EPI_ISL_1963298, EPI_ISL_1963243, EPI_ISL_1963206, EPI_ISL_1963107, EPI_ISL_1963257, EPI_ISL_1963109, EPI_ISL_1963313, EPI_ISL_1963108, EPI_ISL_1963288, EPI_ISL_1963127, EPI_ISL_1963168, EPI_ISL_1963021, EPI_ISL_1963207, EPI_ISL_1963114, EPI_ISL_1963111, EPI_ISL_1963112, EPI_ISL_1963113, EPI_ISL_1963209, EPI_ISL_1963110, EPI_ISL_1963208, EPI_ISL_1963015, EPI_ISL_1963297, EPI_ISL_1963210, EPI_ISL_1963212, EPI_ISL_1963291, EPI_ISL_1963115, EPI_ISL_1963270, EPI_ISL_1963211, EPI_ISL_1963213, EPI_ISL_1963116, EPI_ISL_1963117, EPI_ISL_1963299, EPI_ISL_1963016, EPI_ISL_1963300, EPI_ISL_1963215, EPI_ISL_1963118, EPI_ISL_1963214, EPI_ISL_1963242, EPI_ISL_1963216, EPI_ISL_1963224, EPI_ISL_1963128, EPI_ISL_1963132, EPI_ISL_1963123, EPI_ISL_1963124, EPI_ISL_1963169, EPI_ISL_1963170, EPI_ISL_1963225, EPI_ISL_1963226, EPI_ISL_1963119, EPI_ISL_1963031, EPI_ISL_1963022, EPI_ISL_1963315, EPI_ISL_1963219, EPI_ISL_1963121, EPI_ISL_1963258, EPI_ISL_1963218, EPI_ISL_1963220, EPI_ISL_1963217, EPI_ISL_1963023, EPI_ISL_1963122, EPI_ISL_1963126, EPI_ISL_1963227, EPI_ISL_1963221, EPI_ISL_1963222, EPI_ISL_1963223, EPI_ISL_1963032, EPI_ISL_1963289, EPI_ISL_1963268, EPI_ISL_1963125, EPI_ISL_1963120, EPI_ISL_1963129, EPI_ISL_1963130, EPI_ISL_1963276, EPI_ISL_1963041, EPI_ISL_1963228, EPI_ISL_1963259, EPI_ISL_1963131, EPI_ISL_1963229, EPI_ISL_1963133, EPI_ISL_1963142, EPI_ISL_1963171, EPI_ISL_1963260, EPI_ISL_1963018, EPI_ISL_1963138, EPI_ISL_1963136, EPI_ISL_1963262, EPI_ISL_1963261, EPI_ISL_1963137, EPI_ISL_1963140, EPI_ISL_1963134, EPI_ISL_1963135, EPI_ISL_1963139, EPI_ISL_1963277, EPI_ISL_1963141, EPI_ISL_1963033, EPI_ISL_1963144, EPI_ISL_1963143, EPI_ISL_1963146, EPI_ISL_1963034, EPI_ISL_2104468, EPI_ISL_1963263, EPI_ISL_1963264, EPI_ISL_1963145, EPI_ISL_1963230, EPI_ISL_1963231, EPI_ISL_1963232, EPI_ISL_1963147, EPI_ISL_2104499, EPI_ISL_2104464, EPI_ISL_2104460, EPI_ISL_2104467, EPI_ISL_2104466, EPI_ISL_2104459, EPI_ISL_1963233, EPI_ISL_2104465, EPI_ISL_2104463, EPI_ISL_2104461, EPI_ISL_2104462, EPI_ISL_2104469, EPI_ISL_2104476, EPI_ISL_2104474, EPI_ISL_2104473, EPI_ISL_2104477, EPI_ISL_2104470, EPI_ISL_2104472, EPI_ISL_2104478, EPI_ISL_2104485, EPI_ISL_2104487, EPI_ISL_2104489, EPI_ISL_2104491, EPI_ISL_2104490, EPI_ISL_2104480, EPI_ISL_2104479, EPI_ISL_2104482, EPI_ISL_2104481, EPI_ISL_2104486, EPI_ISL_2104488, EPI_ISL_2104609, EPI_ISL_2104483, EPI_ISL_2104484, EPI_ISL_2104492, EPI_ISL_2104495, EPI_ISL_2104494, EPI_ISL_2104493, EPI_ISL_2104498, EPI_ISL_2104504, EPI_ISL_2104502, EPI_ISL_2104503, EPI_ISL_2104507, EPI_ISL_2104506, EPI_ISL_2104510, EPI_ISL_2104505, EPI_ISL_2104520, EPI_ISL_2104519, EPI_ISL_2104521, EPI_ISL_2104518, EPI_ISL_2104508, EPI_ISL_2104516, EPI_ISL_2104514, EPI_ISL_2104517, EPI_ISL_2104509, EPI_ISL_2104512, EPI_ISL_2104511, EPI_ISL_2104515, EPI_ISL_2104513, EPI_ISL_2104522, EPI_ISL_2104554, EPI_ISL_2104534, EPI_ISL_2104551, EPI_ISL_2104550, EPI_ISL_2104538, EPI_ISL_2104537, EPI_ISL_2104541, EPI_ISL_2104532, EPI_ISL_2104536, EPI_ISL_2104539, EPI_ISL_2104530, EPI_ISL_2104531, EPI_ISL_2104526, EPI_ISL_2104527, EPI_ISL_2104528, EPI_ISL_2104524, EPI_ISL_2104523, EPI_ISL_2104553, EPI_ISL_2104555, EPI_ISL_2104535, EPI_ISL_2104552, EPI_ISL_2104540, EPI_ISL_2104546, EPI_ISL_2104549, EPI_ISL_2104561, EPI_ISL_2104556, EPI_ISL_2104544, EPI_ISL_2104545, EPI_ISL_2104563, EPI_ISL_2104548, EPI_ISL_2104562, EPI_ISL_2104547, EPI_ISL_2104560, EPI_ISL_2104543, EPI_ISL_2104542, EPI_ISL_2104557, EPI_ISL_2104559, EPI_ISL_2104558, EPI_ISL_2104564, EPI_ISL_2104565, EPI_ISL_2104568, EPI_ISL_2104566, EPI_ISL_2104570, EPI_ISL_2104577, EPI_ISL_2104571, EPI_ISL_2104574, EPI_ISL_2104567, EPI_ISL_2104575, EPI_ISL_2104572, EPI_ISL_2104569, EPI_ISL_2104576, EPI_ISL_2104573, EPI_ISL_2104579, EPI_ISL_2104578, EPI_ISL_2104584, EPI_ISL_2104583, EPI_ISL_2104582, EPI_ISL_2104580, EPI_ISL_2104591, EPI_ISL_2104601, EPI_ISL_2104588, EPI_ISL_2104590, EPI_ISL_2104600, EPI_ISL_2104586, EPI_ISL_2104597, EPI_ISL_2104596, EPI_ISL_2104585, EPI_ISL_2104603, EPI_ISL_2104599, EPI_ISL_2104598, EPI_ISL_2104592, EPI_ISL_2104607, EPI_ISL_2104595, EPI_ISL_2104594, EPI_ISL_2104589, EPI_ISL_2104602, EPI_ISL_2104593, EPI_ISL_2104606, EPI_ISL_2104605, EPI_ISL_2104608, EPI_ISL_2104628, EPI_ISL_2104629, EPI_ISL_2104630, EPI_ISL_2104627, EPI_ISL_2104610, EPI_ISL_2104611, EPI_ISL_2104612, EPI_ISL_2104613, EPI_ISL_2104614, EPI_ISL_2104615, EPI_ISL_2104616, EPI_ISL_2104632, EPI_ISL_2104617, EPI_ISL_2104618, EPI_ISL_2104619, EPI_ISL_2104622, EPI_ISL_2104620, EPI_ISL_2104626, EPI_ISL_2104621, EPI_ISL_2104625, EPI_ISL_2104623, EPI_ISL_2104624, EPI_ISL_2104644, EPI_ISL_2104640, EPI_ISL_2104634, EPI_ISL_2104641, EPI_ISL_2104639, EPI_ISL_2104633, EPI_ISL_2104636, EPI_ISL_2104659, EPI_ISL_2104635, EPI_ISL_2104637, EPI_ISL_2104643, EPI_ISL_2104642, EPI_ISL_2104655, EPI_ISL_2104645, EPI_ISL_2104658, EPI_ISL_2104648, EPI_ISL_2104656, EPI_ISL_2104664, EPI_ISL_2104647, EPI_ISL_2104646, EPI_ISL_2104651, EPI_ISL_2104652, EPI_ISL_2104650, EPI_ISL_2104649, EPI_ISL_2104660, EPI_ISL_2104654, EPI_ISL_2104670, EPI_ISL_2104665, EPI_ISL_2104666, EPI_ISL_2104653, EPI_ISL_2104662, EPI_ISL_2104663, EPI_ISL_2104661, EPI_ISL_2104671, EPI_ISL_2104672, EPI_ISL_2104669, EPI_ISL_2104679, EPI_ISL_2104681, EPI_ISL_2104680, EPI_ISL_2104678, EPI_ISL_2104673, EPI_ISL_2104682, EPI_ISL_2104675, EPI_ISL_2104677, EPI_ISL_2104674, EPI_ISL_2104676, EPI_ISL_2104684, EPI_ISL_2104685, EPI_ISL_2104686, EPI_ISL_2104683, EPI_ISL_2104692, EPI_ISL_2104667, EPI_ISL_2104694, EPI_ISL_2104688, EPI_ISL_2104696, EPI_ISL_2104689, EPI_ISL_2104687, EPI_ISL_2104698, EPI_ISL_2104695, EPI_ISL_2104699, EPI_ISL_2104697, EPI_ISL_2104691, EPI_ISL_2104693, EPI_ISL_2104704, EPI_ISL_2104700, EPI_ISL_2104716, EPI_ISL_2104701, EPI_ISL_2104702, EPI_ISL_2104706, EPI_ISL_2104709, EPI_ISL_2104708, EPI_ISL_2104715, EPI_ISL_2104705, EPI_ISL_2104707, EPI_ISL_2104717, EPI_ISL_2104714, EPI_ISL_2104713, EPI_ISL_2104711, EPI_ISL_2104710, EPI_ISL_2104712, EPI_ISL_2104719, EPI_ISL_2214349, EPI_ISL_2104718, EPI_ISL_2213759, EPI_ISL_2213757, EPI_ISL_2213568, EPI_ISL_2213660, EPI_ISL_2213658, EPI_ISL_2213948, EPI_ISL_2213946, EPI_ISL_2213953, EPI_ISL_2213762, EPI_ISL_2213766, EPI_ISL_2213778, EPI_ISL_2213490, EPI_ISL_2213487, EPI_ISL_2213492, EPI_ISL_2213957, EPI_ISL_2213768, EPI_ISL_2213954, EPI_ISL_2213662, EPI_ISL_2213636, EPI_ISL_2213782, EPI_ISL_2213493, EPI_ISL_2213774, EPI_ISL_2213965, EPI_ISL_2213668, EPI_ISL_2213915, EPI_ISL_2213961, EPI_ISL_2214264, EPI_ISL_2343055, EPI_ISL_2213787, EPI_ISL_2213989, EPI_ISL_2213592, EPI_ISL_2213571, EPI_ISL_2214354, EPI_ISL_2213656, EPI_ISL_2213496, EPI_ISL_2213638, EPI_ISL_2213993, EPI_ISL_2213984, EPI_ISL_2214032, EPI_ISL_2213976, EPI_ISL_2213672, EPI_ISL_2213980, EPI_ISL_2213997, EPI_ISL_2213498, EPI_ISL_2214392, EPI_ISL_2213505, EPI_ISL_2214272, EPI_ISL_2213794, EPI_ISL_2213798, EPI_ISL_2213795, EPI_ISL_2214269, EPI_ISL_2213682, EPI_ISL_2213677, EPI_ISL_2213691, EPI_ISL_2214013, EPI_ISL_2214004, EPI_ISL_2214008, EPI_ISL_2213801, EPI_ISL_2214273, EPI_ISL_2213800, EPI_ISL_2214029, EPI_ISL_2214017, EPI_ISL_2213639, EPI_ISL_2214024, EPI_ISL_2213587, EPI_ISL_2214040, EPI_ISL_2214015, EPI_ISL_2213596, EPI_ISL_2213803, EPI_ISL_2213687, EPI_ISL_2213808, EPI_ISL_2213813, EPI_ISL_2213810, EPI_ISL_2214381, EPI_ISL_2213590, EPI_ISL_2214034, EPI_ISL_2213804, EPI_ISL_2214278, EPI_ISL_2214041, EPI_ISL_2213917, EPI_ISL_2213485, EPI_ISL_2213819, EPI_ISL_2213825, EPI_ISL_2213815, EPI_ISL_2214360, EPI_ISL_2214365, EPI_ISL_2213506, EPI_ISL_2214284, EPI_ISL_2214291, EPI_ISL_2213919, EPI_ISL_2213696, EPI_ISL_2213848, EPI_ISL_2214043, EPI_ISL_2214046, EPI_ISL_2213595, EPI_ISL_2213598, EPI_ISL_2213830, EPI_ISL_2213700, EPI_ISL_2214070, EPI_ISL_2214396, EPI_ISL_2214105, EPI_ISL_2214098, EPI_ISL_2214107, EPI_ISL_2214316, EPI_ISL_2214322, EPI_ISL_2214312, EPI_ISL_2213705, EPI_ISL_2213645, EPI_ISL_2213838, EPI_ISL_2214051, EPI_ISL_2213509, EPI_ISL_2213834, EPI_ISL_2214066, EPI_ISL_2214103, EPI_ISL_2214056, EPI_ISL_2214062, EPI_ISL_2214306, EPI_ISL_2214100, EPI_ISL_2214078, EPI_ISL_2214074, EPI_ISL_2214083, EPI_ISL_2214092, EPI_ISL_2214088, EPI_ISL_2214328, EPI_ISL_2214371, EPI_ISL_2213845, EPI_ISL_2213518, EPI_ISL_2214109, EPI_ISL_2214114, EPI_ISL_2213514, EPI_ISL_2213850, EPI_ISL_2213853, EPI_ISL_2214123, EPI_ISL_2213522, EPI_ISL_2213715, EPI_ISL_2214118, EPI_ISL_2214134, EPI_ISL_2213855, EPI_ISL_2214128, EPI_ISL_2214145, EPI_ISL_2213858, EPI_ISL_2214139, EPI_ISL_2213525, EPI_ISL_2213859, EPI_ISL_2213604, EPI_ISL_2213557, EPI_ISL_2213922, EPI_ISL_2214151, EPI_ISL_2213621, EPI_ISL_2213861, EPI_ISL_2214333, EPI_ISL_2213864, EPI_ISL_2213584, EPI_ISL_2213866, EPI_ISL_2214163, EPI_ISL_2214175, EPI_ISL_2214159, EPI_ISL_2213870, EPI_ISL_2214161, EPI_ISL_2213923, EPI_ISL_2213869, EPI_ISL_2214169, EPI_ISL_2213618, EPI_ISL_2214177, EPI_ISL_2214180, EPI_ISL_2213614, EPI_ISL_2213719, EPI_ISL_2213582, EPI_ISL_2213579, EPI_ISL_2213527, EPI_ISL_2213534, EPI_ISL_2214187, EPI_ISL_2214182, EPI_ISL_2213529, EPI_ISL_2214376, EPI_ISL_2214197, EPI_ISL_2214341, EPI_ISL_2214258, EPI_ISL_2214191, EPI_ISL_2213566, EPI_ISL_2213536, EPI_ISL_2214201, EPI_ISL_2213941, EPI_ISL_2213538, EPI_ISL_2214217, EPI_ISL_2214204, EPI_ISL_2213562, EPI_ISL_2214215, EPI_ISL_2213925, EPI_ISL_2214209, EPI_ISL_2214203, EPI_ISL_2214207, EPI_ISL_2213723, EPI_ISL_2213874, EPI_ISL_2213928, EPI_ISL_2213624, EPI_ISL_2213622, EPI_ISL_2213629, EPI_ISL_2214220, EPI_ISL_2214222, EPI_ISL_2213543, EPI_ISL_2213649, EPI_ISL_2213879, EPI_ISL_2213884, EPI_ISL_2213732, EPI_ISL_2214230, EPI_ISL_2214238, EPI_ISL_2214227, EPI_ISL_2213728, EPI_ISL_2213889, EPI_ISL_2214225, EPI_ISL_2213894, EPI_ISL_2214343, EPI_ISL_2214387, EPI_ISL_2213900, EPI_ISL_2214242, EPI_ISL_2213753, EPI_ISL_2214247, EPI_ISL_2213651, EPI_ISL_2213737, EPI_ISL_2213906, EPI_ISL_2213742, EPI_ISL_2213751, EPI_ISL_2213934, EPI_ISL_2213634, EPI_ISL_2213548, EPI_ISL_2213912, EPI_ISL_2213747, EPI_ISL_2213748, EPI_ISL_2213911, EPI_ISL_2213909, EPI_ISL_2213552, EPI_ISL_2213755, EPI_ISL_2343034, EPI_ISL_2343035, EPI_ISL_2343036, EPI_ISL_2343037, EPI_ISL_2343039, EPI_ISL_2343044, EPI_ISL_2343038, EPI_ISL_2343043, EPI_ISL_2343041, EPI_ISL_2343030, EPI_ISL_2343045, EPI_ISL_2343042, EPI_ISL_2343049, EPI_ISL_2343048, EPI_ISL_2343047, EPI_ISL_2343046, EPI_ISL_2343040, EPI_ISL_2343031, EPI_ISL_2343050, EPI_ISL_2343052, EPI_ISL_2343032, EPI_ISL_2343061, EPI_ISL_2343067, EPI_ISL_2343060, EPI_ISL_2343066, EPI_ISL_2343062, EPI_ISL_2343065, EPI_ISL_2343033, EPI_ISL_2343058, EPI_ISL_2343063, EPI_ISL_2343064, EPI_ISL_2343056, EPI_ISL_2343059, EPI_ISL_2343068, EPI_ISL_2343078, EPI_ISL_2343072, EPI_ISL_2343124, EPI_ISL_2343123, EPI_ISL_2343125, EPI_ISL_2343069, EPI_ISL_2343073, EPI_ISL_2343074, EPI_ISL_2343071, EPI_ISL_2343084, EPI_ISL_2343070, EPI_ISL_2343075, EPI_ISL_2343077, EPI_ISL_2343076, EPI_ISL_2343080, EPI_ISL_2343079, EPI_ISL_2343081, EPI_ISL_2343082, EPI_ISL_2343083, EPI_ISL_2343085, EPI_ISL_2343086, EPI_ISL_2343088, EPI_ISL_2343089, EPI_ISL_2343093, EPI_ISL_2343090, EPI_ISL_2343091, EPI_ISL_2343097, EPI_ISL_2343095, EPI_ISL_2343096, EPI_ISL_2343094, EPI_ISL_2343105, EPI_ISL_2343099, EPI_ISL_2343100, EPI_ISL_2343101, EPI_ISL_2343107, EPI_ISL_2343102, EPI_ISL_2343103, EPI_ISL_2343106, EPI_ISL_2343112, EPI_ISL_2343109, EPI_ISL_2343108, EPI_ISL_2343104, EPI_ISL_2343118, EPI_ISL_2343111, EPI_ISL_2343114, EPI_ISL_2343110, EPI_ISL_2343116, EPI_ISL_2343119, EPI_ISL_2343120, EPI_ISL_2343115, EPI_ISL_2343113, EPI_ISL_2343126, EPI_ISL_2343121, EPI_ISL_2343128, EPI_ISL_2343129, EPI_ISL_2343131, EPI_ISL_2343130, EPI_ISL_2343127, EPI_ISL_2343136, EPI_ISL_2343141, EPI_ISL_2343137, EPI_ISL_2343138, EPI_ISL_2343133, EPI_ISL_2343134, EPI_ISL_2343140, EPI_ISL_2343139, EPI_ISL_2343135, EPI_ISL_2343143, EPI_ISL_2343148, EPI_ISL_2343145, EPI_ISL_2343144, EPI_ISL_2343146, EPI_ISL_2343149, EPI_ISL_2343150, EPI_ISL_2343151, EPI_ISL_2343157, EPI_ISL_2343155, EPI_ISL_2343153, EPI_ISL_2343142, EPI_ISL_2343160, EPI_ISL_2343161, EPI_ISL_2343162, EPI_ISL_2343154, EPI_ISL_2343158, EPI_ISL_2343159, EPI_ISL_2343165, EPI_ISL_2343164, EPI_ISL_2343166, EPI_ISL_2343168, EPI_ISL_2343163, EPI_ISL_2343172, EPI_ISL_2343171, EPI_ISL_2343174, EPI_ISL_2343175, EPI_ISL_2343170, EPI_ISL_2343169, EPI_ISL_2343177, EPI_ISL_2343184, EPI_ISL_2343179, EPI_ISL_2343176, EPI_ISL_2343173, EPI_ISL_2343181, EPI_ISL_2343183, EPI_ISL_2343182, EPI_ISL_2343190, EPI_ISL_2343194, EPI_ISL_2343189, EPI_ISL_2343188, EPI_ISL_2343191, EPI_ISL_2343192, EPI_ISL_2343193, EPI_ISL_2343197, EPI_ISL_2343196, EPI_ISL_2343198, EPI_ISL_2343201, EPI_ISL_2343202, EPI_ISL_2343207, EPI_ISL_2343205, EPI_ISL_2343206, EPI_ISL_1296184, EPI_ISL_1228698, EPI_ISL_897903, EPI_ISL_953507, EPI_ISL_1533279, EPI_ISL_1811166, EPI_ISL_864717, EPI_ISL_897904, EPI_ISL_953627, EPI_ISL_1084932, EPI_ISL_1296101, EPI_ISL_897905, EPI_ISL_1708219, EPI_ISL_1811192, EPI_ISL_864720, EPI_ISL_864719, EPI_ISL_864718, EPI_ISL_897605, EPI_ISL_953493, EPI_ISL_1166842, EPI_ISL_1622195, EPI_ISL_1963234, EPI_ISL_1296192, EPI_ISL_1811072, EPI_ISL_897670, EPI_ISL_940069, EPI_ISL_897671, EPI_ISL_940070, EPI_ISL_897672, EPI_ISL_953668, EPI_ISL_953674, EPI_ISL_953673, EPI_ISL_953675, EPI_ISL_953676, EPI_ISL_953662, EPI_ISL_953677, EPI_ISL_953738, EPI_ISL_953739, EPI_ISL_953883, EPI_ISL_1448649, EPI_ISL_1622245, EPI_ISL_953902, EPI_ISL_953903, EPI_ISL_953922, EPI_ISL_953649, EPI_ISL_953923, EPI_ISL_953924, EPI_ISL_1040275, EPI_ISL_1040276, EPI_ISL_1084934, EPI_ISL_1084815, EPI_ISL_1084821, EPI_ISL_1084819, EPI_ISL_1084827, EPI_ISL_1084966, EPI_ISL_1084796, EPI_ISL_1084897, EPI_ISL_1084806, EPI_ISL_1084780, EPI_ISL_1084783, EPI_ISL_1084943, EPI_ISL_1084787, EPI_ISL_1084890, EPI_ISL_1296008, EPI_ISL_1296142, EPI_ISL_1369706, EPI_ISL_1369707, EPI_ISL_1369705, EPI_ISL_1448748, EPI_ISL_1448750, EPI_ISL_1448759, EPI_ISL_1448761, EPI_ISL_1448771, EPI_ISL_1533107, EPI_ISL_1533403, EPI_ISL_1533291, EPI_ISL_1533292, EPI_ISL_1533293, EPI_ISL_1622305, EPI_ISL_1622309, EPI_ISL_1708189, EPI_ISL_1708207, EPI_ISL_1708214, EPI_ISL_1810964, EPI_ISL_1810974, EPI_ISL_1811086, EPI_ISL_1810975, EPI_ISL_2104475, EPI_ISL_2104496, EPI_ISL_847918, EPI_ISL_847855, EPI_ISL_864735, EPI_ISL_864734, EPI_ISL_897929, EPI_ISL_897930, EPI_ISL_897931, EPI_ISL_897932, EPI_ISL_897933, EPI_ISL_953678, EPI_ISL_953699, EPI_ISL_953700, EPI_ISL_953652, EPI_ISL_953740, EPI_ISL_953783, EPI_ISL_953899, EPI_ISL_953921, EPI_ISL_953937, EPI_ISL_981650, EPI_ISL_981551, EPI_ISL_1040346, EPI_ISL_1040347, EPI_ISL_1040279, EPI_ISL_1040359, EPI_ISL_1084879, EPI_ISL_1084963, EPI_ISL_1084844, EPI_ISL_1084921, EPI_ISL_1166670, EPI_ISL_1166703, EPI_ISL_1166778, EPI_ISL_1166807, EPI_ISL_1166834, EPI_ISL_1228701, EPI_ISL_1228780, EPI_ISL_1296137, EPI_ISL_1296138, EPI_ISL_1369539, EPI_ISL_1369576, EPI_ISL_1372439, EPI_ISL_1369589, EPI_ISL_1448538, EPI_ISL_1448580, EPI_ISL_1448674, EPI_ISL_1448684, EPI_ISL_1448710, EPI_ISL_1533372, EPI_ISL_1533373, EPI_ISL_1533374, EPI_ISL_1533375, EPI_ISL_1533406, EPI_ISL_1533306, EPI_ISL_1533112, EPI_ISL_1533422, EPI_ISL_1622124, EPI_ISL_1622125, EPI_ISL_1622131, EPI_ISL_1647359, EPI_ISL_1622209, EPI_ISL_1647379, EPI_ISL_1707964, EPI_ISL_1708103, EPI_ISL_1708099, EPI_ISL_1708118, EPI_ISL_1708225, EPI_ISL_1708216, EPI_ISL_1811167, EPI_ISL_1811074, EPI_ISL_1811076, EPI_ISL_1811075, EPI_ISL_1811077, EPI_ISL_1963237, EPI_ISL_1963161, EPI_ISL_1963163, EPI_ISL_1963162, EPI_ISL_1963290, EPI_ISL_1963164, EPI_ISL_1963165, EPI_ISL_1963239, EPI_ISL_1963238, EPI_ISL_1963166, EPI_ISL_1963240, EPI_ISL_2104497, EPI_ISL_2104587, EPI_ISL_2104638, EPI_ISL_2104668, EPI_ISL_2213764, EPI_ISL_2213503, EPI_ISL_2213577, EPI_ISL_2214301, EPI_ISL_2214296, EPI_ISL_2213654, EPI_ISL_2214156, EPI_ISL_2213904, EPI_ISL_2343051, EPI_ISL_2343054, EPI_ISL_2343092, EPI_ISL_2343117, EPI_ISL_2343185, EPI_ISL_2343199, EPI_ISL_897603, EPI_ISL_953698, EPI_ISL_847900, EPI_ISL_897934, EPI_ISL_897935, EPI_ISL_897936, EPI_ISL_897687, EPI_ISL_897937, EPI_ISL_897938, EPI_ISL_897676, EPI_ISL_897939, EPI_ISL_897940, EPI_ISL_897941, EPI_ISL_897942, EPI_ISL_897943, EPI_ISL_897944, EPI_ISL_897598, EPI_ISL_897945, EPI_ISL_897946, EPI_ISL_897947, EPI_ISL_897948, EPI_ISL_897949, EPI_ISL_897950, EPI_ISL_897951, EPI_ISL_897952, EPI_ISL_897953, EPI_ISL_897954, EPI_ISL_897955, EPI_ISL_897956, EPI_ISL_897957, EPI_ISL_897958, EPI_ISL_897959, EPI_ISL_897960, EPI_ISL_897961, EPI_ISL_897962, EPI_ISL_897689, EPI_ISL_897963, EPI_ISL_897964, EPI_ISL_897965, EPI_ISL_897677, EPI_ISL_897966, EPI_ISL_897967, EPI_ISL_897968, EPI_ISL_897678, EPI_ISL_897613, EPI_ISL_897969, EPI_ISL_897685, EPI_ISL_897970, EPI_ISL_897971, EPI_ISL_897972, EPI_ISL_897973, EPI_ISL_897974, EPI_ISL_897975, EPI_ISL_897976, EPI_ISL_897715, EPI_ISL_897977, EPI_ISL_897978, EPI_ISL_897979, EPI_ISL_897980, EPI_ISL_897981, EPI_ISL_940074, EPI_ISL_897982, EPI_ISL_897983, EPI_ISL_897679, EPI_ISL_953681, EPI_ISL_953626, EPI_ISL_953523, EPI_ISL_953515, EPI_ISL_953524, EPI_ISL_953685, EPI_ISL_953682, EPI_ISL_953498, EPI_ISL_953669, EPI_ISL_953670, EPI_ISL_953683, EPI_ISL_953684, EPI_ISL_953679, EPI_ISL_953680, EPI_ISL_953521, EPI_ISL_953690, EPI_ISL_953504, EPI_ISL_953702, EPI_ISL_953701, EPI_ISL_953691, EPI_ISL_953600, EPI_ISL_953525, EPI_ISL_953692, EPI_ISL_953687, EPI_ISL_953688, EPI_ISL_953689, EPI_ISL_953703, EPI_ISL_953599, EPI_ISL_953704, EPI_ISL_953686, EPI_ISL_953693, EPI_ISL_953694, EPI_ISL_953705, EPI_ISL_953746, EPI_ISL_953744, EPI_ISL_953530, EPI_ISL_953743, EPI_ISL_953785, EPI_ISL_953786, EPI_ISL_953787, EPI_ISL_953788, EPI_ISL_953789, EPI_ISL_953741, EPI_ISL_953706, EPI_ISL_953790, EPI_ISL_953742, EPI_ISL_953784, EPI_ISL_953508, EPI_ISL_953747, EPI_ISL_953748, EPI_ISL_953745, EPI_ISL_953791, EPI_ISL_953792, EPI_ISL_953749, EPI_ISL_953750, EPI_ISL_953751, EPI_ISL_953752, EPI_ISL_953753, EPI_ISL_953695, EPI_ISL_953827, EPI_ISL_953800, EPI_ISL_953801, EPI_ISL_953799, EPI_ISL_953543, EPI_ISL_953542, EPI_ISL_981701, EPI_ISL_981837, EPI_ISL_981838, EPI_ISL_981839, EPI_ISL_981651, EPI_ISL_981558, EPI_ISL_981840, EPI_ISL_981841, EPI_ISL_981842, EPI_ISL_981843, EPI_ISL_981652, EPI_ISL_981653, EPI_ISL_981844, EPI_ISL_981845, EPI_ISL_981846, EPI_ISL_981654, EPI_ISL_981847, EPI_ISL_981655, EPI_ISL_981656, EPI_ISL_981657, EPI_ISL_981658, EPI_ISL_981848, EPI_ISL_981849, EPI_ISL_981659, EPI_ISL_1040280, EPI_ISL_1040281, EPI_ISL_1040282, EPI_ISL_1040283, EPI_ISL_1040284, EPI_ISL_1040348, EPI_ISL_1040419, EPI_ISL_1040287, EPI_ISL_1040418, EPI_ISL_1040286, EPI_ISL_1040290, EPI_ISL_1040288, EPI_ISL_1040289, EPI_ISL_1040417, EPI_ISL_1040285, EPI_ISL_1040291, EPI_ISL_1040203, EPI_ISL_1040364, EPI_ISL_1040292, EPI_ISL_1040350, EPI_ISL_1040424, EPI_ISL_1040294, EPI_ISL_1040293, EPI_ISL_1040423, EPI_ISL_1040422, EPI_ISL_1040349, EPI_ISL_1040182, EPI_ISL_1040421, EPI_ISL_1040420, EPI_ISL_1040295, EPI_ISL_1084995, EPI_ISL_1084928, EPI_ISL_1084920, EPI_ISL_1085001, EPI_ISL_1084885, EPI_ISL_1084887, EPI_ISL_1084999, EPI_ISL_1084996, EPI_ISL_1085002, EPI_ISL_1085000, EPI_ISL_1084886, EPI_ISL_1084883, EPI_ISL_1085003, EPI_ISL_1085004, EPI_ISL_1084997, EPI_ISL_1084998, EPI_ISL_1084992, EPI_ISL_1084993, EPI_ISL_1084845, EPI_ISL_1084977, EPI_ISL_1084846, EPI_ISL_1084766, EPI_ISL_1084919, EPI_ISL_1084967, EPI_ISL_1084976, EPI_ISL_1084762, EPI_ISL_1084986, EPI_ISL_1084884, EPI_ISL_1084865, EPI_ISL_1084978, EPI_ISL_1084880, EPI_ISL_1084805, EPI_ISL_1084803, EPI_ISL_1084811, EPI_ISL_1084962, EPI_ISL_1084961, EPI_ISL_1084810, EPI_ISL_1084960, EPI_ISL_1084793, EPI_ISL_1084792, EPI_ISL_1084790, EPI_ISL_1084791, EPI_ISL_1166672, EPI_ISL_1166673, EPI_ISL_1166671, EPI_ISL_1166777, EPI_ISL_1166763, EPI_ISL_1166764, EPI_ISL_1166767, EPI_ISL_1166776, EPI_ISL_1166775, EPI_ISL_1166770, EPI_ISL_1166771, EPI_ISL_1166774, EPI_ISL_1166766, EPI_ISL_1166768, EPI_ISL_1166772, EPI_ISL_1166769, EPI_ISL_1166765, EPI_ISL_1166809, EPI_ISL_1166808, EPI_ISL_1166806, EPI_ISL_1166805, EPI_ISL_1166810, EPI_ISL_1166815, EPI_ISL_1166816, EPI_ISL_1166814, EPI_ISL_1166813, EPI_ISL_1166811, EPI_ISL_1166841, EPI_ISL_1166839, EPI_ISL_1166840, EPI_ISL_1166838, EPI_ISL_1166843, EPI_ISL_1166856, EPI_ISL_1166861, EPI_ISL_1166860, EPI_ISL_1166859, EPI_ISL_1166857, EPI_ISL_1166858, EPI_ISL_1228721, EPI_ISL_1228720, EPI_ISL_1228719, EPI_ISL_1228718, EPI_ISL_1228717, EPI_ISL_1228716, EPI_ISL_1228715, EPI_ISL_1228714, EPI_ISL_1228713, EPI_ISL_1228712, EPI_ISL_1228711, EPI_ISL_1228710, EPI_ISL_1228708, EPI_ISL_1228722, EPI_ISL_1228707, EPI_ISL_1228827, EPI_ISL_1228816, EPI_ISL_1228817, EPI_ISL_1228818, EPI_ISL_1228819, EPI_ISL_1228820, EPI_ISL_1228821, EPI_ISL_1228822, EPI_ISL_1228823, EPI_ISL_1228824, EPI_ISL_1228825, EPI_ISL_1228826, EPI_ISL_1228815, EPI_ISL_1228814, EPI_ISL_1228813, EPI_ISL_1228812, EPI_ISL_1228811, EPI_ISL_1228810, EPI_ISL_1228838, EPI_ISL_1228839, EPI_ISL_1228852, EPI_ISL_1228851, EPI_ISL_1228850, EPI_ISL_1228849, EPI_ISL_1228846, EPI_ISL_1228845, EPI_ISL_1228844, EPI_ISL_1228843, EPI_ISL_1228842, EPI_ISL_1228841, EPI_ISL_1228840, EPI_ISL_1228885, EPI_ISL_1228880, EPI_ISL_1228882, EPI_ISL_1228881, EPI_ISL_1228876, EPI_ISL_1228878, EPI_ISL_1228877, EPI_ISL_1228875, EPI_ISL_1228874, EPI_ISL_1228884, EPI_ISL_1228873, EPI_ISL_1296194, EPI_ISL_1296195, EPI_ISL_1295983, EPI_ISL_1296104, EPI_ISL_1296103, EPI_ISL_1296221, EPI_ISL_1296102, EPI_ISL_1296193, EPI_ISL_1296198, EPI_ISL_1296115, EPI_ISL_1296114, EPI_ISL_1296116, EPI_ISL_1296197, EPI_ISL_1296113, EPI_ISL_1296112, EPI_ISL_1296111, EPI_ISL_1296196, EPI_ISL_1296109, EPI_ISL_1296110, EPI_ISL_1296107, EPI_ISL_1296106, EPI_ISL_1296105, EPI_ISL_1296108, EPI_ISL_1296124, EPI_ISL_1295980, EPI_ISL_1296123, EPI_ISL_1296122, EPI_ISL_1296199, EPI_ISL_1296121, EPI_ISL_1296120, EPI_ISL_1296119, EPI_ISL_1296118, EPI_ISL_1296117, EPI_ISL_1296131, EPI_ISL_1295978, EPI_ISL_1296201, EPI_ISL_1296130, EPI_ISL_1296200, EPI_ISL_1296129, EPI_ISL_1296128, EPI_ISL_1296127, EPI_ISL_1296126, EPI_ISL_1296125, EPI_ISL_1296136, EPI_ISL_1296135, EPI_ISL_1296134, EPI_ISL_1296203, EPI_ISL_1296133, EPI_ISL_1296132, EPI_ISL_1296202, EPI_ISL_1369504, EPI_ISL_1369503, EPI_ISL_1369502, EPI_ISL_1372441, EPI_ISL_1369501, EPI_ISL_1369500, EPI_ISL_1372440, EPI_ISL_1369499, EPI_ISL_1369505, EPI_ISL_1369612, EPI_ISL_1369623, EPI_ISL_1369622, EPI_ISL_1369621, EPI_ISL_1369624, EPI_ISL_1369641, EPI_ISL_1369652, EPI_ISL_1369651, EPI_ISL_1369650, EPI_ISL_1369649, EPI_ISL_1372459, EPI_ISL_1369695, EPI_ISL_1372460, EPI_ISL_1369694, EPI_ISL_1369693, EPI_ISL_1369692, EPI_ISL_1369691, EPI_ISL_1372442, EPI_ISL_1369690, EPI_ISL_1369689, EPI_ISL_1369688, EPI_ISL_1369687, EPI_ISL_1369686, EPI_ISL_1369711, EPI_ISL_1369712, EPI_ISL_1369715, EPI_ISL_1369716, EPI_ISL_1369720, EPI_ISL_1369713, EPI_ISL_1369718, EPI_ISL_1369719, EPI_ISL_1369717, EPI_ISL_1372443, EPI_ISL_1369714, EPI_ISL_1448556, EPI_ISL_1448558, EPI_ISL_1448693, EPI_ISL_1448692, EPI_ISL_1448694, EPI_ISL_1448695, EPI_ISL_1448696, EPI_ISL_1448698, EPI_ISL_1448700, EPI_ISL_1448701, EPI_ISL_1448699, EPI_ISL_1448744, EPI_ISL_1448743, EPI_ISL_1533294, EPI_ISL_1547500, EPI_ISL_1547499, EPI_ISL_1533295, EPI_ISL_1533367, EPI_ISL_1533365, EPI_ISL_1533366, EPI_ISL_1533296, EPI_ISL_1533302, EPI_ISL_1533370, EPI_ISL_1533301, EPI_ISL_1533114, EPI_ISL_1533303, EPI_ISL_1533369, EPI_ISL_1533299, EPI_ISL_1533300, EPI_ISL_1533298, EPI_ISL_1533297, EPI_ISL_1533368, EPI_ISL_1533371, EPI_ISL_1533305, EPI_ISL_1533304, EPI_ISL_1533410, EPI_ISL_1622227, EPI_ISL_1708047, EPI_ISL_1708017, EPI_ISL_1811201, EPI_ISL_1811073, EPI_ISL_1963283, EPI_ISL_1963157, EPI_ISL_1963155, EPI_ISL_1963156, EPI_ISL_1963269, EPI_ISL_1963159, EPI_ISL_1963160, EPI_ISL_1963158, EPI_ISL_2104500, EPI_ISL_2104501, EPI_ISL_2104631, EPI_ISL_2104720, EPI_ISL_2213541, EPI_ISL_2343122, EPI_ISL_864736, EPI_ISL_897984, EPI_ISL_953696, EPI_ISL_1296139, EPI_ISL_2214097, EPI_ISL_1040296, EPI_ISL_1084994, EPI_ISL_1296140, EPI_ISL_2343057, EPI_ISL_2343200, EPI_ISL_864737, EPI_ISL_897985, EPI_ISL_953666, EPI_ISL_953667, EPI_ISL_1296141, EPI_ISL_1448537, EPI_ISL_1448749, EPI_ISL_1533376, EPI_ISL_1533377, EPI_ISL_1708231, EPI_ISL_1811168, EPI_ISL_1963241, EPI_ISL_1448709, EPI_ISL_847910, EPI_ISL_847915, EPI_ISL_847846, EPI_ISL_847851, EPI_ISL_847939, EPI_ISL_847893, EPI_ISL_847892, EPI_ISL_847891, EPI_ISL_847961, EPI_ISL_847884, EPI_ISL_847880, EPI_ISL_847872, EPI_ISL_847951, EPI_ISL_864722, EPI_ISL_864723, EPI_ISL_864721, EPI_ISL_864724, EPI_ISL_864727, EPI_ISL_864726, EPI_ISL_864725, EPI_ISL_864729, EPI_ISL_864728, EPI_ISL_864733, EPI_ISL_864731, EPI_ISL_864730, EPI_ISL_864732, EPI_ISL_897906, EPI_ISL_897907, EPI_ISL_940071, EPI_ISL_940072, EPI_ISL_897714, EPI_ISL_897604, EPI_ISL_897908, EPI_ISL_897909, EPI_ISL_897910, EPI_ISL_897911, EPI_ISL_897912, EPI_ISL_897913, EPI_ISL_897914, EPI_ISL_897915, EPI_ISL_897916, EPI_ISL_897917, EPI_ISL_940073, EPI_ISL_897918, EPI_ISL_897704, EPI_ISL_897708, EPI_ISL_897919, EPI_ISL_897920, EPI_ISL_897673, EPI_ISL_897921, EPI_ISL_897922, EPI_ISL_897674, EPI_ISL_897696, EPI_ISL_897607, EPI_ISL_897608, EPI_ISL_897923, EPI_ISL_897924, EPI_ISL_897712, EPI_ISL_897925, EPI_ISL_897926, EPI_ISL_897927, EPI_ISL_897684, EPI_ISL_897928, EPI_ISL_897675, EPI_ISL_953660, EPI_ISL_953659, EPI_ISL_953531, EPI_ISL_953671, EPI_ISL_953755, EPI_ISL_953754, EPI_ISL_953756, EPI_ISL_953532, EPI_ISL_953535, EPI_ISL_953757, EPI_ISL_953802, EPI_ISL_953638, EPI_ISL_953803, EPI_ISL_953805, EPI_ISL_953804, EPI_ISL_953544, EPI_ISL_953828, EPI_ISL_953552, EPI_ISL_953642, EPI_ISL_953634, EPI_ISL_953758, EPI_ISL_953536, EPI_ISL_953643, EPI_ISL_953631, EPI_ISL_953884, EPI_ISL_953514, EPI_ISL_953646, EPI_ISL_953900, EPI_ISL_953645, EPI_ISL_953901, EPI_ISL_981827, EPI_ISL_981704, EPI_ISL_981828, EPI_ISL_981702, EPI_ISL_981829, EPI_ISL_981713, EPI_ISL_981830, EPI_ISL_981642, EPI_ISL_981714, EPI_ISL_981831, EPI_ISL_981832, EPI_ISL_981696, EPI_ISL_981697, EPI_ISL_981698, EPI_ISL_981833, EPI_ISL_981834, EPI_ISL_981835, EPI_ISL_981643, EPI_ISL_981699, EPI_ISL_981644, EPI_ISL_981645, EPI_ISL_981705, EPI_ISL_981836, EPI_ISL_981646, EPI_ISL_981647, EPI_ISL_981648, EPI_ISL_981649, EPI_ISL_1040273, EPI_ISL_1040413, EPI_ISL_1040183, EPI_ISL_1040412, EPI_ISL_1040361, EPI_ISL_1040188, EPI_ISL_1040274, EPI_ISL_1040358, EPI_ISL_1040357, EPI_ISL_1040356, EPI_ISL_1040365, EPI_ISL_1040184, EPI_ISL_1040414, EPI_ISL_1040345, EPI_ISL_1040415, EPI_ISL_1040277, EPI_ISL_1040416, EPI_ISL_1040278, EPI_ISL_1084871, EPI_ISL_1084936, EPI_ISL_1084981, EPI_ISL_1084860, EPI_ISL_1084859, EPI_ISL_1084858, EPI_ISL_1084926, EPI_ISL_1084831, EPI_ISL_1084833, EPI_ISL_1084837, EPI_ISL_1084841, EPI_ISL_1166660, EPI_ISL_1166665, EPI_ISL_1166736, EPI_ISL_1166757, EPI_ISL_1166759, EPI_ISL_1166780, EPI_ISL_1166782, EPI_ISL_1166795, EPI_ISL_1166796, EPI_ISL_1166812, EPI_ISL_1166830, EPI_ISL_1166826, EPI_ISL_1166852, EPI_ISL_1166853, EPI_ISL_1166855, EPI_ISL_1228748, EPI_ISL_1228749, EPI_ISL_1228745, EPI_ISL_1228763, EPI_ISL_1228782, EPI_ISL_1228786, EPI_ISL_1228793, EPI_ISL_1228788, EPI_ISL_1228804, EPI_ISL_1228833, EPI_ISL_1228879, EPI_ISL_1228887, EPI_ISL_1295986, EPI_ISL_1295987, EPI_ISL_1296147, EPI_ISL_1296000, EPI_ISL_1296001, EPI_ISL_1296148, EPI_ISL_1296222, EPI_ISL_1296223, EPI_ISL_1296002, EPI_ISL_1296220, EPI_ISL_1296218, EPI_ISL_1296219, EPI_ISL_1296003, EPI_ISL_1296206, EPI_ISL_1296205, EPI_ISL_1296005, EPI_ISL_1296004, EPI_ISL_1296207, EPI_ISL_1296006, EPI_ISL_1296149, EPI_ISL_1296007, EPI_ISL_1369473, EPI_ISL_1369480, EPI_ISL_1369482, EPI_ISL_1369490, EPI_ISL_1369486, EPI_ISL_1369489, EPI_ISL_1369496, EPI_ISL_1369508, EPI_ISL_1369515, EPI_ISL_1369522, EPI_ISL_1369538, EPI_ISL_1369552, EPI_ISL_1369549, EPI_ISL_1369540, EPI_ISL_1369541, EPI_ISL_1369604, EPI_ISL_1369603, EPI_ISL_1369593, EPI_ISL_1369608, EPI_ISL_1369629, EPI_ISL_1369630, EPI_ISL_1369628, EPI_ISL_1448566, EPI_ISL_1448569, EPI_ISL_1448568, EPI_ISL_1448593, EPI_ISL_1448613, EPI_ISL_1448625, EPI_ISL_1448641, EPI_ISL_1448655, EPI_ISL_1448717, EPI_ISL_1448719, EPI_ISL_1448720, EPI_ISL_1448730, EPI_ISL_1533119, EPI_ISL_1533400, EPI_ISL_1533280, EPI_ISL_1533360, EPI_ISL_1533361, EPI_ISL_1533420, EPI_ISL_1533281, EPI_ISL_1533111, EPI_ISL_1533362, EPI_ISL_1533283, EPI_ISL_1533421, EPI_ISL_1533282, EPI_ISL_1533284, EPI_ISL_1547498, EPI_ISL_1533286, EPI_ISL_1533285, EPI_ISL_1533408, EPI_ISL_1533363, EPI_ISL_1533287, EPI_ISL_1533401, EPI_ISL_1533288, EPI_ISL_1533364, EPI_ISL_1533402, EPI_ISL_1533289, EPI_ISL_1533290, EPI_ISL_1533310, EPI_ISL_1622127, EPI_ISL_1622141, EPI_ISL_1622166, EPI_ISL_1622178, EPI_ISL_1622187, EPI_ISL_1622183, EPI_ISL_1622194, EPI_ISL_1622213, EPI_ISL_1647372, EPI_ISL_1622270, EPI_ISL_1622280, EPI_ISL_1622275, EPI_ISL_1622285, EPI_ISL_1622286, EPI_ISL_1622292, EPI_ISL_1647381, EPI_ISL_1710016, EPI_ISL_1707965, EPI_ISL_1707981, EPI_ISL_1707989, EPI_ISL_1707995, EPI_ISL_1708063, EPI_ISL_1708052, EPI_ISL_1708072, EPI_ISL_1710036, EPI_ISL_1708163, EPI_ISL_1710040, EPI_ISL_1708166, EPI_ISL_1810967, EPI_ISL_1810953, EPI_ISL_1811186, EPI_ISL_1810968, EPI_ISL_1810969, EPI_ISL_1810970, EPI_ISL_1811205, EPI_ISL_1811079, EPI_ISL_1810971, EPI_ISL_1811084, EPI_ISL_1811193, EPI_ISL_1811078, EPI_ISL_1811085, EPI_ISL_1810973, EPI_ISL_1810972, EPI_ISL_1963271, EPI_ISL_1963272, EPI_ISL_1963172, EPI_ISL_1963148, EPI_ISL_1963266, EPI_ISL_1963265, EPI_ISL_1963292, EPI_ISL_1963235, EPI_ISL_1963149, EPI_ISL_1963150, EPI_ISL_1963236, EPI_ISL_1963012, EPI_ISL_1963267, EPI_ISL_1963151, EPI_ISL_1963152, EPI_ISL_1963154, EPI_ISL_1963153, EPI_ISL_2104533, EPI_ISL_2104529, EPI_ISL_2104525, EPI_ISL_2104581, EPI_ISL_2104604, EPI_ISL_2104690, EPI_ISL_2104703, EPI_ISL_2213943, EPI_ISL_2213951, EPI_ISL_2213971, EPI_ISL_2213792, EPI_ISL_2213789, EPI_ISL_2214276, EPI_ISL_2213710, EPI_ISL_2213872, EPI_ISL_2213937, EPI_ISL_2213609, EPI_ISL_2214232, EPI_ISL_2214252, EPI_ISL_2343053, EPI_ISL_2343087, EPI_ISL_2343098, EPI_ISL_2343132, EPI_ISL_2343152, EPI_ISL_2343156, EPI_ISL_2343167, EPI_ISL_2343180, EPI_ISL_2343178, EPI_ISL_2343186, EPI_ISL_2343187, EPI_ISL_2343195	University Hospitals of Geneva, Laboratory of Virology	HUG, Laboratory of Virology and the Health2030 Genome Center	Samuel Cordey et al
EPI_ISL_738085, EPI_ISL_708381, EPI_ISL_708315, EPI_ISL_708380, EPI_ISL_708379, EPI_ISL_708306, EPI_ISL_708307, EPI_ISL_708308	University Hospitals of Geneva, Laboratory of Virology	University Hospitals of Geneva, Laboratory of Virology	Cordey Samuel et al
EPI_ISL_775697, EPI_ISL_960080, EPI_ISL_960081, EPI_ISL_960078, EPI_ISL_960077, EPI_ISL_960083, EPI_ISL_960082, EPI_ISL_959964, EPI_ISL_959993, EPI_ISL_960057, EPI_ISL_959936, EPI_ISL_959984, EPI_ISL_959968, EPI_ISL_959995, EPI_ISL_960005, EPI_ISL_960012, EPI_ISL_959947, EPI_ISL_959930, EPI_ISL_959898, EPI_ISL_959951, EPI_ISL_959956, EPI_ISL_959941, EPI_ISL_960061, EPI_ISL_960062, EPI_ISL_959923, EPI_ISL_959921, EPI_ISL_960001, EPI_ISL_959957, EPI_ISL_959933, EPI_ISL_959915, EPI_ISL_959920, EPI_ISL_959908, EPI_ISL_960049, EPI_ISL_959926, EPI_ISL_959970, EPI_ISL_959899, EPI_ISL_959948, EPI_ISL_959943, EPI_ISL_959928, EPI_ISL_959960, EPI_ISL_959897, EPI_ISL_960092, EPI_ISL_959946, EPI_ISL_959929, EPI_ISL_959982, EPI_ISL_959983, EPI_ISL_960056, EPI_ISL_959937, EPI_ISL_959975, EPI_ISL_959973, EPI_ISL_960091, EPI_ISL_960048, EPI_ISL_960053, EPI_ISL_959939, EPI_ISL_959980, EPI_ISL_959961, EPI_ISL_959971, EPI_ISL_959966, EPI_ISL_959959, EPI_ISL_959969, EPI_ISL_959944, EPI_ISL_959925, EPI_ISL_959963, EPI_ISL_959953, EPI_ISL_959909, EPI_ISL_960023, EPI_ISL_959981, EPI_ISL_959974, EPI_ISL_960004, EPI_ISL_959924, EPI_ISL_959940, EPI_ISL_959994, EPI_ISL_959967, EPI_ISL_959949, EPI_ISL_959942, EPI_ISL_959927, EPI_ISL_960085, EPI_ISL_959972, EPI_ISL_959954, EPI_ISL_959945, EPI_ISL_959932, EPI_ISL_959958, EPI_ISL_959977, EPI_ISL_959934, EPI_ISL_959979, EPI_ISL_959931, EPI_ISL_959978, EPI_ISL_959976, EPI_ISL_959962, EPI_ISL_959985, EPI_ISL_959952, EPI_ISL_959965, EPI_ISL_960003, EPI_ISL_959955, EPI_ISL_959912, EPI_ISL_960002, EPI_ISL_959904, EPI_ISL_960084, EPI_ISL_959938, EPI_ISL_960052, EPI_ISL_959935, EPI_ISL_959902, EPI_ISL_960079, EPI_ISL_959922, EPI_ISL_959987, EPI_ISL_959903, EPI_ISL_960054, EPI_ISL_960055, EPI_ISL_960047, EPI_ISL_960050, EPI_ISL_960051, EPI_ISL_960040, EPI_ISL_960042, EPI_ISL_960043, EPI_ISL_960044, EPI_ISL_960036, EPI_ISL_960033, EPI_ISL_960029, EPI_ISL_959986, EPI_ISL_960032, EPI_ISL_960031, EPI_ISL_960041, EPI_ISL_960035, EPI_ISL_959989, EPI_ISL_960008, EPI_ISL_960039, EPI_ISL_960030, EPI_ISL_960045, EPI_ISL_960034, EPI_ISL_960038, EPI_ISL_960037, EPI_ISL_960046, EPI_ISL_959918, EPI_ISL_959988, EPI_ISL_960007, EPI_ISL_960009, EPI_ISL_959998, EPI_ISL_959910, EPI_ISL_959997, EPI_ISL_959990, EPI_ISL_959996, EPI_ISL_959999, EPI_ISL_959913, EPI_ISL_960000, EPI_ISL_959916, EPI_ISL_960011, EPI_ISL_959991, EPI_ISL_960010, EPI_ISL_960006, EPI_ISL_959992, EPI_ISL_960013, EPI_ISL_960025, EPI_ISL_960015, EPI_ISL_960026, EPI_ISL_960024, EPI_ISL_960019, EPI_ISL_960021, EPI_ISL_960020, EPI_ISL_960014, EPI_ISL_959917, EPI_ISL_960018, EPI_ISL_960027, EPI_ISL_960016, EPI_ISL_960017, EPI_ISL_960028, EPI_ISL_960022, EPI_ISL_960065, EPI_ISL_960066, EPI_ISL_960067, EPI_ISL_960063, EPI_ISL_960058, EPI_ISL_960059, EPI_ISL_960060, EPI_ISL_960069, EPI_ISL_959900, EPI_ISL_959905, EPI_ISL_960068, EPI_ISL_960070, EPI_ISL_960071, EPI_ISL_960072, EPI_ISL_960073, EPI_ISL_960074, EPI_ISL_960075, EPI_ISL_960087, EPI_ISL_959919, EPI_ISL_960086, EPI_ISL_960088, EPI_ISL_960089, EPI_ISL_959914, EPI_ISL_960093, EPI_ISL_960090, EPI_ISL_959906, EPI_ISL_960076, EPI_ISL_959901, EPI_ISL_825085, EPI_ISL_903365, EPI_ISL_903366, EPI_ISL_903364, EPI_ISL_1464109, EPI_ISL_1464110, EPI_ISL_1464111, EPI_ISL_1464112, EPI_ISL_1464113, EPI_ISL_1715864, EPI_ISL_1715865, EPI_ISL_1715866, EPI_ISL_1715867, EPI_ISL_1715868, EPI_ISL_1464588, EPI_ISL_1464589, EPI_ISL_1464591, EPI_ISL_1464592, EPI_ISL_1464593, EPI_ISL_1464594, EPI_ISL_1464595, EPI_ISL_1464596, EPI_ISL_1464597, EPI_ISL_1464598, EPI_ISL_1464599, EPI_ISL_1464600, EPI_ISL_1716059, EPI_ISL_1716060, EPI_ISL_1716061, EPI_ISL_1716062, EPI_ISL_1716063, EPI_ISL_1716064, EPI_ISL_1716065, EPI_ISL_1716066, EPI_ISL_1716067, EPI_ISL_1716068, EPI_ISL_1716069, EPI_ISL_1716070, EPI_ISL_1716071, EPI_ISL_1716072, EPI_ISL_1716073, EPI_ISL_1716074, EPI_ISL_1716075, EPI_ISL_1716076, EPI_ISL_1716077, EPI_ISL_1716078, EPI_ISL_1716079, EPI_ISL_1716080, EPI_ISL_1716081, EPI_ISL_1716083, EPI_ISL_1716084, EPI_ISL_1716085, EPI_ISL_1716086, EPI_ISL_1716087, EPI_ISL_1716088, EPI_ISL_1716089, EPI_ISL_1716090, EPI_ISL_1716091, EPI_ISL_1716265, EPI_ISL_1716266, EPI_ISL_1716270, EPI_ISL_1716271, EPI_ISL_1716272, EPI_ISL_1715828, EPI_ISL_1715829, EPI_ISL_1715830, EPI_ISL_1715831, EPI_ISL_1715832, EPI_ISL_1715833, EPI_ISL_1715834, EPI_ISL_1715835, EPI_ISL_1715836, EPI_ISL_1715837, EPI_ISL_1715838, EPI_ISL_1715839, EPI_ISL_1715840, EPI_ISL_1715841, EPI_ISL_1715858, EPI_ISL_1862382, EPI_ISL_1862384, EPI_ISL_1862386, EPI_ISL_1862388, EPI_ISL_1862390, EPI_ISL_1862392, EPI_ISL_1862395, EPI_ISL_1862413, EPI_ISL_1862416, EPI_ISL_1862417, EPI_ISL_1862420, EPI_ISL_1862421, EPI_ISL_1862423, EPI_ISL_1862425, EPI_ISL_1862427, EPI_ISL_1862429, EPI_ISL_1862432, EPI_ISL_1862434, EPI_ISL_1862435, EPI_ISL_1862438, EPI_ISL_775859, EPI_ISL_775889, EPI_ISL_775872, EPI_ISL_775857, EPI_ISL_775759, EPI_ISL_775862, EPI_ISL_775875, EPI_ISL_775876, EPI_ISL_775891, EPI_ISL_775871, EPI_ISL_775842, EPI_ISL_775804, EPI_ISL_775780, EPI_ISL_775803, EPI_ISL_775807, EPI_ISL_775902, EPI_ISL_775901, EPI_ISL_775792, EPI_ISL_775878, EPI_ISL_775812, EPI_ISL_775854, EPI_ISL_775861, EPI_ISL_775851, EPI_ISL_775903, EPI_ISL_775844, EPI_ISL_775894, EPI_ISL_775887, EPI_ISL_775896, EPI_ISL_775864, EPI_ISL_775866, EPI_ISL_775845, EPI_ISL_775892, EPI_ISL_775885, EPI_ISL_775840, EPI_ISL_775787, EPI_ISL_775772, EPI_ISL_775853, EPI_ISL_775773, EPI_ISL_775856, EPI_ISL_775850, EPI_ISL_775869, EPI_ISL_775870, EPI_ISL_775904, EPI_ISL_775791, EPI_ISL_775880, EPI_ISL_775882, EPI_ISL_775886, EPI_ISL_775873, EPI_ISL_775898, EPI_ISL_775793, EPI_ISL_775800, EPI_ISL_775788, EPI_ISL_775897, EPI_ISL_775706, EPI_ISL_775884, EPI_ISL_775760, EPI_ISL_775667, EPI_ISL_775789, EPI_ISL_775778, EPI_ISL_775761, EPI_ISL_775785, EPI_ISL_775771, EPI_ISL_775888, EPI_ISL_775813, EPI_ISL_775863, EPI_ISL_775624, EPI_ISL_775820, EPI_ISL_775627, EPI_ISL_775795, EPI_ISL_775831, EPI_ISL_775786, EPI_ISL_775899, EPI_ISL_775816, EPI_ISL_775613, EPI_ISL_775790, EPI_ISL_775900, EPI_ISL_775765, EPI_ISL_775890, EPI_ISL_775802, EPI_ISL_775783, EPI_ISL_775779, EPI_ISL_775762, EPI_ISL_776560, EPI_ISL_775837, EPI_ISL_775774, EPI_ISL_775941, EPI_ISL_775852, EPI_ISL_775942, EPI_ISL_775943, EPI_ISL_775732, EPI_ISL_775944, EPI_ISL_775945, EPI_ISL_775946, EPI_ISL_775947, EPI_ISL_775922, EPI_ISL_775628, EPI_ISL_775948, EPI_ISL_775949, EPI_ISL_775950, EPI_ISL_775951, EPI_ISL_775952, EPI_ISL_775953, EPI_ISL_775805, EPI_ISL_775954, EPI_ISL_775955, EPI_ISL_775956, EPI_ISL_775957, EPI_ISL_775958, EPI_ISL_775959, EPI_ISL_775700, EPI_ISL_775960, EPI_ISL_775961, EPI_ISL_775962, EPI_ISL_775963, EPI_ISL_775964, EPI_ISL_775965, EPI_ISL_775966, EPI_ISL_775967, EPI_ISL_775968, EPI_ISL_775910, EPI_ISL_775911, EPI_ISL_775969, EPI_ISL_775836, EPI_ISL_775923, EPI_ISL_775970, EPI_ISL_775971, EPI_ISL_775972, EPI_ISL_775912, EPI_ISL_775973, EPI_ISL_775974, EPI_ISL_775975, EPI_ISL_775976, EPI_ISL_775977, EPI_ISL_775978, EPI_ISL_775686, EPI_ISL_775979, EPI_ISL_775980, EPI_ISL_775981, EPI_ISL_775982, EPI_ISL_775983, EPI_ISL_775984, EPI_ISL_775913, EPI_ISL_775985, EPI_ISL_775986, EPI_ISL_775987, EPI_ISL_775988, EPI_ISL_775989, EPI_ISL_775990, EPI_ISL_775991, EPI_ISL_775992, EPI_ISL_775717, EPI_ISL_775993, EPI_ISL_775994, EPI_ISL_775995, EPI_ISL_775996, EPI_ISL_775997, EPI_ISL_775749, EPI_ISL_775998, EPI_ISL_775728, EPI_ISL_775999, EPI_ISL_776000, EPI_ISL_776001, EPI_ISL_776002, EPI_ISL_775914, EPI_ISL_775693, EPI_ISL_776003, EPI_ISL_776004, EPI_ISL_776005, EPI_ISL_776006, EPI_ISL_776007, EPI_ISL_776008, EPI_ISL_776009, EPI_ISL_776010, EPI_ISL_775915, EPI_ISL_776011, EPI_ISL_776012, EPI_ISL_776013, EPI_ISL_776014, EPI_ISL_776015, EPI_ISL_776016, EPI_ISL_775730, EPI_ISL_775906, EPI_ISL_776017, EPI_ISL_775642, EPI_ISL_776018, EPI_ISL_776019, EPI_ISL_776020, EPI_ISL_776021, EPI_ISL_776022, EPI_ISL_776023, EPI_ISL_775860, EPI_ISL_776024, EPI_ISL_776025, EPI_ISL_775839, EPI_ISL_776026, EPI_ISL_775905, EPI_ISL_776027, EPI_ISL_775926, EPI_ISL_775634, EPI_ISL_775835, EPI_ISL_776028, EPI_ISL_776029, EPI_ISL_776030, EPI_ISL_776031, EPI_ISL_776032, EPI_ISL_775874, EPI_ISL_775664, EPI_ISL_776033, EPI_ISL_776034, EPI_ISL_776035, EPI_ISL_775822, EPI_ISL_775927, EPI_ISL_775744, EPI_ISL_775694, EPI_ISL_776036, EPI_ISL_776037, EPI_ISL_775647, EPI_ISL_776038, EPI_ISL_776039, EPI_ISL_775794, EPI_ISL_775637, EPI_ISL_776040, EPI_ISL_776041, EPI_ISL_776042, EPI_ISL_776043, EPI_ISL_775709, EPI_ISL_776044, EPI_ISL_775645, EPI_ISL_776045, EPI_ISL_776046, EPI_ISL_776047, EPI_ISL_776048, EPI_ISL_776049, EPI_ISL_776050, EPI_ISL_776051, EPI_ISL_776052, EPI_ISL_776053, EPI_ISL_776054, EPI_ISL_776055, EPI_ISL_775651, EPI_ISL_776056, EPI_ISL_776057, EPI_ISL_776058, EPI_ISL_776059, EPI_ISL_775638, EPI_ISL_775879, EPI_ISL_775838, EPI_ISL_776060, EPI_ISL_776061, EPI_ISL_776062, EPI_ISL_776063, EPI_ISL_775616, EPI_ISL_775625, EPI_ISL_775824, EPI_ISL_775743, EPI_ISL_775742, EPI_ISL_776064, EPI_ISL_776065, EPI_ISL_775867, EPI_ISL_775707, EPI_ISL_775622, EPI_ISL_775770, EPI_ISL_776066, EPI_ISL_775620, EPI_ISL_775635, EPI_ISL_775680, EPI_ISL_775895, EPI_ISL_776067, EPI_ISL_775928, EPI_ISL_776068, EPI_ISL_775801, EPI_ISL_776069, EPI_ISL_776070, EPI_ISL_776071, EPI_ISL_775799, EPI_ISL_776072, EPI_ISL_776073, EPI_ISL_775747, EPI_ISL_776074, EPI_ISL_776075, EPI_ISL_775671, EPI_ISL_775777, EPI_ISL_776076, EPI_ISL_775714, EPI_ISL_776077, EPI_ISL_776078, EPI_ISL_775740, EPI_ISL_775676, EPI_ISL_775808, EPI_ISL_775929, EPI_ISL_775764, EPI_ISL_775847, EPI_ISL_775615, EPI_ISL_775781, EPI_ISL_775823, EPI_ISL_776079, EPI_ISL_775618, EPI_ISL_775672, EPI_ISL_775679, EPI_ISL_776080, EPI_ISL_775656, EPI_ISL_775665, EPI_ISL_775815, EPI_ISL_776081, EPI_ISL_776082, EPI_ISL_775811, EPI_ISL_775819, EPI_ISL_775775, EPI_ISL_776083, EPI_ISL_775673, EPI_ISL_775639, EPI_ISL_775930, EPI_ISL_775846, EPI_ISL_775718, EPI_ISL_776084, EPI_ISL_776085, EPI_ISL_775659, EPI_ISL_776086, EPI_ISL_775719, EPI_ISL_775784, EPI_ISL_775646, EPI_ISL_776087, EPI_ISL_776088, EPI_ISL_775809, EPI_ISL_776089, EPI_ISL_776090, EPI_ISL_775925, EPI_ISL_775833, EPI_ISL_776091, EPI_ISL_775677, EPI_ISL_776092, EPI_ISL_776093, EPI_ISL_775674, EPI_ISL_776094, EPI_ISL_775720, EPI_ISL_775629, EPI_ISL_775715, EPI_ISL_776095, EPI_ISL_775776, EPI_ISL_776096, EPI_ISL_776097, EPI_ISL_776098, EPI_ISL_776099, EPI_ISL_776100, EPI_ISL_775649, EPI_ISL_775630, EPI_ISL_775767, EPI_ISL_776101, EPI_ISL_775814, EPI_ISL_776561, EPI_ISL_775763, EPI_ISL_775727, EPI_ISL_775796, EPI_ISL_775858, EPI_ISL_776102, EPI_ISL_776103, EPI_ISL_775736, EPI_ISL_775688, EPI_ISL_776104, EPI_ISL_776105, EPI_ISL_776106, EPI_ISL_776107, EPI_ISL_776108, EPI_ISL_776109, EPI_ISL_776110, EPI_ISL_776111, EPI_ISL_776112, EPI_ISL_775868, EPI_ISL_776113, EPI_ISL_776114, EPI_ISL_776115, EPI_ISL_776116, EPI_ISL_776117, EPI_ISL_776118, EPI_ISL_776119, EPI_ISL_776120, EPI_ISL_776121, EPI_ISL_776122, EPI_ISL_776123, EPI_ISL_776124, EPI_ISL_776125, EPI_ISL_775832, EPI_ISL_776126, EPI_ISL_776127, EPI_ISL_776128, EPI_ISL_776129, EPI_ISL_776130, EPI_ISL_776131, EPI_ISL_776132, EPI_ISL_776133, EPI_ISL_776134, EPI_ISL_776135, EPI_ISL_776136, EPI_ISL_776137, EPI_ISL_776138, EPI_ISL_776139, EPI_ISL_776140, EPI_ISL_776141, EPI_ISL_776142, EPI_ISL_776143, EPI_ISL_776144, EPI_ISL_776145, EPI_ISL_776146, EPI_ISL_776147, EPI_ISL_775907, EPI_ISL_776148, EPI_ISL_776149, EPI_ISL_776150, EPI_ISL_776151, EPI_ISL_776152, EPI_ISL_776153, EPI_ISL_775698, EPI_ISL_775739, EPI_ISL_776154, EPI_ISL_776155, EPI_ISL_776156, EPI_ISL_776157, EPI_ISL_776158, EPI_ISL_776159, EPI_ISL_776160, EPI_ISL_776161, EPI_ISL_776162, EPI_ISL_775916, EPI_ISL_776163, EPI_ISL_775704, EPI_ISL_776164, EPI_ISL_776165, EPI_ISL_776166, EPI_ISL_775830, EPI_ISL_776167, EPI_ISL_775705, EPI_ISL_775726, EPI_ISL_776168, EPI_ISL_775609, EPI_ISL_775752, EPI_ISL_775650, EPI_ISL_775931, EPI_ISL_776169, EPI_ISL_776170, EPI_ISL_775614, EPI_ISL_776171, EPI_ISL_776172, EPI_ISL_776173, EPI_ISL_775917, EPI_ISL_775636, EPI_ISL_776174, EPI_ISL_776175, EPI_ISL_776176, EPI_ISL_776177, EPI_ISL_776178, EPI_ISL_776179, EPI_ISL_776180, EPI_ISL_775660, EPI_ISL_775701, EPI_ISL_776181, EPI_ISL_776182, EPI_ISL_776183, EPI_ISL_776184, EPI_ISL_775827, EPI_ISL_776185, EPI_ISL_776186, EPI_ISL_776187, EPI_ISL_776188, EPI_ISL_776189, EPI_ISL_776190, EPI_ISL_776191, EPI_ISL_776192, EPI_ISL_775658, EPI_ISL_775685, EPI_ISL_776193, EPI_ISL_776194, EPI_ISL_776195, EPI_ISL_776196, EPI_ISL_776197, EPI_ISL_776198, EPI_ISL_776199, EPI_ISL_775806, EPI_ISL_776200, EPI_ISL_776201, EPI_ISL_776202, EPI_ISL_775918, EPI_ISL_776203, EPI_ISL_776204, EPI_ISL_776205, EPI_ISL_776206, EPI_ISL_776207, EPI_ISL_775932, EPI_ISL_776208, EPI_ISL_775893, EPI_ISL_775919, EPI_ISL_776209, EPI_ISL_776210, EPI_ISL_776211, EPI_ISL_776212, EPI_ISL_776213, EPI_ISL_776214, EPI_ISL_776215, EPI_ISL_775675, EPI_ISL_776216, EPI_ISL_776217, EPI_ISL_776218, EPI_ISL_776219, EPI_ISL_776220, EPI_ISL_776221, EPI_ISL_776222, EPI_ISL_775729, EPI_ISL_776223, EPI_ISL_776224, EPI_ISL_776225, EPI_ISL_776226, EPI_ISL_776227, EPI_ISL_776228, EPI_ISL_776229, EPI_ISL_776230, EPI_ISL_776231, EPI_ISL_775703, EPI_ISL_776232, EPI_ISL_775619, EPI_ISL_776233, EPI_ISL_776234, EPI_ISL_776235, EPI_ISL_776236, EPI_ISL_776237, EPI_ISL_775826, EPI_ISL_776238, EPI_ISL_776239, EPI_ISL_776240, EPI_ISL_776241, EPI_ISL_775920, EPI_ISL_775712, EPI_ISL_776242, EPI_ISL_776243, EPI_ISL_775756, EPI_ISL_775608, EPI_ISL_775933, EPI_ISL_775769, EPI_ISL_776244, EPI_ISL_776245, EPI_ISL_776246, EPI_ISL_776247, EPI_ISL_776248, EPI_ISL_776249, EPI_ISL_776250, EPI_ISL_776251, EPI_ISL_776252, EPI_ISL_776253, EPI_ISL_776254, EPI_ISL_776255, EPI_ISL_776256, EPI_ISL_775710, EPI_ISL_776257, EPI_ISL_776258, EPI_ISL_776259, EPI_ISL_775695, EPI_ISL_776260, EPI_ISL_776261, EPI_ISL_776262, EPI_ISL_776263, EPI_ISL_776264, EPI_ISL_776265, EPI_ISL_776266, EPI_ISL_776564, EPI_ISL_776267, EPI_ISL_776268, EPI_ISL_776269, EPI_ISL_776270, EPI_ISL_776271, EPI_ISL_776272, EPI_ISL_776273, EPI_ISL_776274, EPI_ISL_776275, EPI_ISL_776276, EPI_ISL_776277, EPI_ISL_776278, EPI_ISL_776279, EPI_ISL_776280, EPI_ISL_776281, EPI_ISL_776282, EPI_ISL_776283, EPI_ISL_776284, EPI_ISL_776285, EPI_ISL_776286, EPI_ISL_776287, EPI_ISL_776288, EPI_ISL_776289, EPI_ISL_776290, EPI_ISL_776291, EPI_ISL_776292, EPI_ISL_776293, EPI_ISL_776294, EPI_ISL_776295, EPI_ISL_776296, EPI_ISL_776297, EPI_ISL_775631, EPI_ISL_776298, EPI_ISL_776299, EPI_ISL_776300, EPI_ISL_776301, EPI_ISL_776302, EPI_ISL_776303, EPI_ISL_776304, EPI_ISL_776305, EPI_ISL_776306, EPI_ISL_776307, EPI_ISL_776308, EPI_ISL_776309, EPI_ISL_776310, EPI_ISL_776311, EPI_ISL_776312, EPI_ISL_776313, EPI_ISL_776314, EPI_ISL_776315, EPI_ISL_776316, EPI_ISL_776317, EPI_ISL_776318, EPI_ISL_776319, EPI_ISL_775721, EPI_ISL_776320, EPI_ISL_776321, EPI_ISL_776322, EPI_ISL_776323, EPI_ISL_776324, EPI_ISL_775848, EPI_ISL_775877, EPI_ISL_776325, EPI_ISL_776326, EPI_ISL_776327, EPI_ISL_776328, EPI_ISL_775829, EPI_ISL_775782, EPI_ISL_776329, EPI_ISL_776330, EPI_ISL_775702, EPI_ISL_776331, EPI_ISL_775766, EPI_ISL_775666, EPI_ISL_775643, EPI_ISL_775934, EPI_ISL_775797, EPI_ISL_776332, EPI_ISL_776333, EPI_ISL_776334, EPI_ISL_776335, EPI_ISL_776336, EPI_ISL_776337, EPI_ISL_775657, EPI_ISL_776338, EPI_ISL_776339, EPI_ISL_775669, EPI_ISL_776340, EPI_ISL_776341, EPI_ISL_776342, EPI_ISL_775753, EPI_ISL_776343, EPI_ISL_775754, EPI_ISL_775640, EPI_ISL_775644, EPI_ISL_776344, EPI_ISL_776345, EPI_ISL_775683, EPI_ISL_776346, EPI_ISL_775935, EPI_ISL_775731, EPI_ISL_775689, EPI_ISL_776347, EPI_ISL_775734, EPI_ISL_775855, EPI_ISL_775670, EPI_ISL_775849, EPI_ISL_776348, EPI_ISL_775733, EPI_ISL_775735, EPI_ISL_776349, EPI_ISL_775881, EPI_ISL_775755, EPI_ISL_775817, EPI_ISL_775661, EPI_ISL_776350, EPI_ISL_776351, EPI_ISL_776352, EPI_ISL_775810, EPI_ISL_776353, EPI_ISL_775668, EPI_ISL_776354, EPI_ISL_776355, EPI_ISL_776356, EPI_ISL_775741, EPI_ISL_776357, EPI_ISL_776358, EPI_ISL_776359, EPI_ISL_776360, EPI_ISL_775708, EPI_ISL_776361, EPI_ISL_776362, EPI_ISL_776363, EPI_ISL_775692, EPI_ISL_775750, EPI_ISL_776364, EPI_ISL_776365, EPI_ISL_776366, EPI_ISL_776367, EPI_ISL_776368, EPI_ISL_776369, EPI_ISL_776370, EPI_ISL_776371, EPI_ISL_775663, EPI_ISL_776372, EPI_ISL_775626, EPI_ISL_776373, EPI_ISL_776374, EPI_ISL_776375, EPI_ISL_775662, EPI_ISL_775798, EPI_ISL_775713, EPI_ISL_776376, EPI_ISL_776377, EPI_ISL_776378, EPI_ISL_776379, EPI_ISL_776380, EPI_ISL_776381, EPI_ISL_776382, EPI_ISL_776383, EPI_ISL_776384, EPI_ISL_776385, EPI_ISL_776386, EPI_ISL_776387, EPI_ISL_776388, EPI_ISL_776389, EPI_ISL_776390, EPI_ISL_776391, EPI_ISL_776392, EPI_ISL_775690, EPI_ISL_775909, EPI_ISL_776393, EPI_ISL_776394, EPI_ISL_776395, EPI_ISL_776396, EPI_ISL_776397, EPI_ISL_776398, EPI_ISL_776399, EPI_ISL_776400, EPI_ISL_776401, EPI_ISL_776402, EPI_ISL_776403, EPI_ISL_776404, EPI_ISL_776405, EPI_ISL_776406, EPI_ISL_776407, EPI_ISL_776408, EPI_ISL_776409, EPI_ISL_776410, EPI_ISL_776411, EPI_ISL_776412, EPI_ISL_775865, EPI_ISL_776413, EPI_ISL_776414, EPI_ISL_776415, EPI_ISL_776416, EPI_ISL_776417, EPI_ISL_776418, EPI_ISL_776419, EPI_ISL_776420, EPI_ISL_776421, EPI_ISL_776422, EPI_ISL_776423, EPI_ISL_776424, EPI_ISL_776425, EPI_ISL_776426, EPI_ISL_776427, EPI_ISL_776428, EPI_ISL_776429, EPI_ISL_776430, EPI_ISL_776431, EPI_ISL_776432, EPI_ISL_776433, EPI_ISL_775745, EPI_ISL_776434, EPI_ISL_776435, EPI_ISL_776436, EPI_ISL_776437, EPI_ISL_776438, EPI_ISL_776439, EPI_ISL_776440, EPI_ISL_775699, EPI_ISL_775682, EPI_ISL_775843, EPI_ISL_776562, EPI_ISL_775611, EPI_ISL_775623, EPI_ISL_776563, EPI_ISL_775924, EPI_ISL_775841, EPI_ISL_775828, EPI_ISL_775936, EPI_ISL_775691, EPI_ISL_775711, EPI_ISL_776441, EPI_ISL_776442, EPI_ISL_775738, EPI_ISL_775610, EPI_ISL_775937, EPI_ISL_776443, EPI_ISL_775938, EPI_ISL_776444, EPI_ISL_776445, EPI_ISL_776446, EPI_ISL_776447, EPI_ISL_775768, EPI_ISL_776448, EPI_ISL_776449, EPI_ISL_776450, EPI_ISL_775825, EPI_ISL_776451, EPI_ISL_775818, EPI_ISL_775716, EPI_ISL_776452, EPI_ISL_776453, EPI_ISL_775883, EPI_ISL_776454, EPI_ISL_775821, EPI_ISL_775678, EPI_ISL_775632, EPI_ISL_775617, EPI_ISL_775654, EPI_ISL_775607, EPI_ISL_775757, EPI_ISL_776455, EPI_ISL_775746, EPI_ISL_776456, EPI_ISL_776457, EPI_ISL_776458, EPI_ISL_776459, EPI_ISL_776460, EPI_ISL_776461, EPI_ISL_776462, EPI_ISL_776463, EPI_ISL_776464, EPI_ISL_776465, EPI_ISL_775722, EPI_ISL_775652, EPI_ISL_776466, EPI_ISL_776467, EPI_ISL_776468, EPI_ISL_776469, EPI_ISL_776470, EPI_ISL_776471, EPI_ISL_776472, EPI_ISL_776473, EPI_ISL_775655, EPI_ISL_775621, EPI_ISL_776474, EPI_ISL_776475, EPI_ISL_776476, EPI_ISL_776477, EPI_ISL_776478, EPI_ISL_776479, EPI_ISL_776480, EPI_ISL_776481, EPI_ISL_775696, EPI_ISL_776482, EPI_ISL_776483, EPI_ISL_776484, EPI_ISL_776485, EPI_ISL_775723, EPI_ISL_776486, EPI_ISL_776487, EPI_ISL_775737, EPI_ISL_776488, EPI_ISL_776489, EPI_ISL_776490, EPI_ISL_776491, EPI_ISL_776492, EPI_ISL_776493, EPI_ISL_776494, EPI_ISL_776495, EPI_ISL_776496, EPI_ISL_776497, EPI_ISL_776498, EPI_ISL_776499, EPI_ISL_776500, EPI_ISL_775758, EPI_ISL_775612, EPI_ISL_776501, EPI_ISL_776502, EPI_ISL_776503, EPI_ISL_776504, EPI_ISL_775939, EPI_ISL_776505, EPI_ISL_776506, EPI_ISL_776507, EPI_ISL_775653, EPI_ISL_776508, EPI_ISL_776509, EPI_ISL_775908, EPI_ISL_775724, EPI_ISL_776510, EPI_ISL_775687, EPI_ISL_776511, EPI_ISL_776512, EPI_ISL_776513, EPI_ISL_776514, EPI_ISL_776515, EPI_ISL_776516, EPI_ISL_776517, EPI_ISL_775834, EPI_ISL_776518, EPI_ISL_776519, EPI_ISL_775921, EPI_ISL_776520, EPI_ISL_776521, EPI_ISL_776522, EPI_ISL_776523, EPI_ISL_776524, EPI_ISL_776525, EPI_ISL_776526, EPI_ISL_776527, EPI_ISL_776528, EPI_ISL_775633, EPI_ISL_776529, EPI_ISL_776530, EPI_ISL_776531, EPI_ISL_776532, EPI_ISL_776533, EPI_ISL_776534, EPI_ISL_776535, EPI_ISL_776536, EPI_ISL_776537, EPI_ISL_776538, EPI_ISL_775648, EPI_ISL_776539, EPI_ISL_776540, EPI_ISL_776541, EPI_ISL_776542, EPI_ISL_776543, EPI_ISL_776544, EPI_ISL_776545, EPI_ISL_776546, EPI_ISL_776547, EPI_ISL_776548, EPI_ISL_776549, EPI_ISL_776550, EPI_ISL_775725, EPI_ISL_776551, EPI_ISL_776552, EPI_ISL_775681, EPI_ISL_776553, EPI_ISL_776554, EPI_ISL_959950, EPI_ISL_959907, EPI_ISL_960064, EPI_ISL_775940, EPI_ISL_775751, EPI_ISL_775684, EPI_ISL_776555, EPI_ISL_775748, EPI_ISL_776556, EPI_ISL_776565, EPI_ISL_776557, EPI_ISL_776566, EPI_ISL_775641, EPI_ISL_776558, EPI_ISL_776559	University Medical Center Hamburg Eppendorf	Heinrich Pette Institute, Leibniz Institute for Experimental Virology	Alexis Robitaille et al
EPI_ISL_492181, EPI_ISL_492182	University of Arkansas for Medical Sciences (UAMS)	Department of Biomedical Informatics, University of Arkansas for Medical Sciences (UAMS)	Piroon Jenjaroenpun et al
EPI_ISL_1072985	University of Balamand	Microbial Genomics Lab, Lebanese American University, Byblos	Mira El Chaar et al
EPI_ISL_735504, EPI_ISL_735505, EPI_ISL_735506, EPI_ISL_738144, EPI_ISL_767013, EPI_ISL_767043	University of Bari Biomedical Sciences and Human Oncology	University of Bari Biomedical Sciences and Human Oncology	Maria Chironna et al
EPI_ISL_826284, EPI_ISL_826458	University of Bari Biomedical Sciences and Human Oncology	University of Bari Biomedical Sciences and Human Oncology	Chironna Maria et al
EPI_ISL_1619453	University of Bari Biomedical Sciences and Human Oncology	University of Bari Biomedical Sciences and Human Oncology	Chironna Maria. et al
EPI_ISL_826520	University of Bari Biomedical Sciences and Human Oncology	University of Bari Biomedical Sciences and Human Oncology	Chironna M et al
EPI_ISL_949182, EPI_ISL_940565, EPI_ISL_940631, EPI_ISL_940632, EPI_ISL_949184, EPI_ISL_949185, EPI_ISL_940739, EPI_ISL_1007642, EPI_ISL_949191, EPI_ISL_940749, EPI_ISL_940753, EPI_ISL_977495, EPI_ISL_977496, EPI_ISL_977497, EPI_ISL_977498, EPI_ISL_1014237, EPI_ISL_1014690, EPI_ISL_1209014, EPI_ISL_1209020, EPI_ISL_1209025, EPI_ISL_1469945, EPI_ISL_1469946, EPI_ISL_1469947, EPI_ISL_1469948, EPI_ISL_1469950, EPI_ISL_1469951, EPI_ISL_1469952, EPI_ISL_1469953, EPI_ISL_1469954, EPI_ISL_1469955, EPI_ISL_1469956, EPI_ISL_1469957, EPI_ISL_1469960, EPI_ISL_1469962, EPI_ISL_1469963, EPI_ISL_1520140, EPI_ISL_1520169, EPI_ISL_1520172, EPI_ISL_1520174, EPI_ISL_1520177, EPI_ISL_1520180, EPI_ISL_1520366, EPI_ISL_1520368, EPI_ISL_1520370, EPI_ISL_1520371, EPI_ISL_1520373, EPI_ISL_1520375, EPI_ISL_1520377, EPI_ISL_1520378, EPI_ISL_1520379, EPI_ISL_1520380, EPI_ISL_1620238, EPI_ISL_1653934, EPI_ISL_1653936, EPI_ISL_1922125, EPI_ISL_1469949	University of Bari Biomedical Sciences and Human Oncology	University of Bari Biomedical Sciences and Human Oncology	Chironna M. et al
EPI_ISL_949188	University of Bari Biomedical Sciences and Human Oncology	University of Bari Biomedical Sciences and Human Oncology	Chironna A. et al
EPI_ISL_730652	University of Bari, Valenzano, Italy	Dept. Food safety, Nutrition and Veterinary Public Health, Istituto superiore di sanità	N. Decaro et al
EPI_ISL_730653	University of Bari, Valenzano, Italy	Istituto Zooprofilattico Sperimentale dell'Abruzzo e del Molise G. Caporale.	N. Decaro et al
EPI_ISL_447922, EPI_ISL_447923, EPI_ISL_447924, EPI_ISL_447925, EPI_ISL_447926, EPI_ISL_447927, EPI_ISL_447928, EPI_ISL_447929, EPI_ISL_447930, EPI_ISL_447931, EPI_ISL_447932, EPI_ISL_447933, EPI_ISL_447934, EPI_ISL_447935, EPI_ISL_447936, EPI_ISL_447937, EPI_ISL_447938, EPI_ISL_447939, EPI_ISL_447940, EPI_ISL_447941, EPI_ISL_447942, EPI_ISL_447943, EPI_ISL_447944	University of Birmingham	COVID-19 Genomics UK (COG-UK) Consortium	Claire McMurray et al
EPI_ISL_526287, EPI_ISL_526288, EPI_ISL_526289, EPI_ISL_526290, EPI_ISL_526291, EPI_ISL_526292, EPI_ISL_526293, EPI_ISL_526294, EPI_ISL_526295, EPI_ISL_526296, EPI_ISL_526297, EPI_ISL_526298, EPI_ISL_526299, EPI_ISL_526300, EPI_ISL_526301, EPI_ISL_526302, EPI_ISL_526303, EPI_ISL_526304, EPI_ISL_526305, EPI_ISL_526306, EPI_ISL_526307, EPI_ISL_526308, EPI_ISL_526309, EPI_ISL_526310, EPI_ISL_526311, EPI_ISL_526312, EPI_ISL_526313, EPI_ISL_526314, EPI_ISL_526315, EPI_ISL_526316, EPI_ISL_526317, EPI_ISL_526318, EPI_ISL_526319, EPI_ISL_526320, EPI_ISL_526321, EPI_ISL_526322, EPI_ISL_526323, EPI_ISL_526324, EPI_ISL_526325, EPI_ISL_526326, EPI_ISL_526327, EPI_ISL_526328, EPI_ISL_526329, EPI_ISL_526330, EPI_ISL_526331, EPI_ISL_526332, EPI_ISL_526333, EPI_ISL_526334, EPI_ISL_526335, EPI_ISL_526336, EPI_ISL_477727, EPI_ISL_473306, EPI_ISL_473307, EPI_ISL_473308, EPI_ISL_473309, EPI_ISL_473310, EPI_ISL_473311, EPI_ISL_473312, EPI_ISL_473313, EPI_ISL_473314, EPI_ISL_473315, EPI_ISL_473316, EPI_ISL_473317, EPI_ISL_473318, EPI_ISL_473319, EPI_ISL_473320, EPI_ISL_473321, EPI_ISL_473322, EPI_ISL_473323, EPI_ISL_529438, EPI_ISL_473324, EPI_ISL_473325, EPI_ISL_473326, EPI_ISL_473327, EPI_ISL_473328, EPI_ISL_473329, EPI_ISL_473330, EPI_ISL_473331, EPI_ISL_473332, EPI_ISL_473333, EPI_ISL_473334, EPI_ISL_473335, EPI_ISL_473336, EPI_ISL_473337, EPI_ISL_473338, EPI_ISL_473339, EPI_ISL_473340, EPI_ISL_473341, EPI_ISL_473342, EPI_ISL_473343, EPI_ISL_473344, EPI_ISL_473345, EPI_ISL_473346, EPI_ISL_473347, EPI_ISL_473348, EPI_ISL_473349, EPI_ISL_473350, EPI_ISL_473351, EPI_ISL_473352, EPI_ISL_473353, EPI_ISL_473354, EPI_ISL_473355, EPI_ISL_473356, EPI_ISL_473357, EPI_ISL_473358, EPI_ISL_473359, EPI_ISL_473360, EPI_ISL_473361, EPI_ISL_473362, EPI_ISL_473363, EPI_ISL_473364, EPI_ISL_473365, EPI_ISL_473366, EPI_ISL_473367, EPI_ISL_473368, EPI_ISL_473369, EPI_ISL_473370, EPI_ISL_473371, EPI_ISL_473372, EPI_ISL_473373, EPI_ISL_473374, EPI_ISL_473375, EPI_ISL_473376, EPI_ISL_473377, EPI_ISL_473378, EPI_ISL_473379, EPI_ISL_473380, EPI_ISL_473381, EPI_ISL_473382, EPI_ISL_473383, EPI_ISL_473384, EPI_ISL_473385, EPI_ISL_473386, EPI_ISL_473387, EPI_ISL_473388, EPI_ISL_473389, EPI_ISL_473390, EPI_ISL_473391, EPI_ISL_473392, EPI_ISL_473393, EPI_ISL_473394, EPI_ISL_473395, EPI_ISL_473396, EPI_ISL_473397, EPI_ISL_473398, EPI_ISL_493428, EPI_ISL_493429, EPI_ISL_493430, EPI_ISL_493431, EPI_ISL_493432, EPI_ISL_493433, EPI_ISL_493434, EPI_ISL_493435, EPI_ISL_493436, EPI_ISL_493437, EPI_ISL_493438, EPI_ISL_493439, EPI_ISL_493440, EPI_ISL_499830, EPI_ISL_499839, EPI_ISL_499947, EPI_ISL_499851, EPI_ISL_499852, EPI_ISL_529360, EPI_ISL_529365, EPI_ISL_529421, EPI_ISL_529320, EPI_ISL_529234, EPI_ISL_473399, EPI_ISL_473400, EPI_ISL_473401, EPI_ISL_473402, EPI_ISL_473403, EPI_ISL_473404, EPI_ISL_473405, EPI_ISL_473406, EPI_ISL_473407, EPI_ISL_473408, EPI_ISL_473409, EPI_ISL_473410, EPI_ISL_473411, EPI_ISL_473412, EPI_ISL_473413, EPI_ISL_473414, EPI_ISL_473415, EPI_ISL_473416, EPI_ISL_473417, EPI_ISL_473418, EPI_ISL_473419, EPI_ISL_473420, EPI_ISL_473421, EPI_ISL_473422, EPI_ISL_473423, EPI_ISL_473424, EPI_ISL_477728, EPI_ISL_477729, EPI_ISL_477730, EPI_ISL_477731, EPI_ISL_477732, EPI_ISL_477733, EPI_ISL_477734, EPI_ISL_477735, EPI_ISL_477736, EPI_ISL_477737, EPI_ISL_477738, EPI_ISL_477739, EPI_ISL_477740, EPI_ISL_477741, EPI_ISL_477742, EPI_ISL_477743, EPI_ISL_483880, EPI_ISL_483881, EPI_ISL_483882, EPI_ISL_483883, EPI_ISL_483884, EPI_ISL_483885, EPI_ISL_483886, EPI_ISL_483887, EPI_ISL_483888, EPI_ISL_483889, EPI_ISL_483890, EPI_ISL_483891, EPI_ISL_483892, EPI_ISL_483893, EPI_ISL_483894, EPI_ISL_483895, EPI_ISL_483896, EPI_ISL_483897, EPI_ISL_483898, EPI_ISL_483899, EPI_ISL_483900, EPI_ISL_483901, EPI_ISL_483902, EPI_ISL_483903, EPI_ISL_483904, EPI_ISL_483905, EPI_ISL_483906, EPI_ISL_483907, EPI_ISL_483908, EPI_ISL_483909, EPI_ISL_483910, EPI_ISL_483911, EPI_ISL_483912, EPI_ISL_493441, EPI_ISL_493442, EPI_ISL_529366, EPI_ISL_529321, EPI_ISL_529590, EPI_ISL_529470, EPI_ISL_529471, EPI_ISL_529439, EPI_ISL_529322, EPI_ISL_529591, EPI_ISL_529323, EPI_ISL_529592, EPI_ISL_529468, EPI_ISL_529593, EPI_ISL_529594, EPI_ISL_529324, EPI_ISL_529312, EPI_ISL_529440, EPI_ISL_529391, EPI_ISL_529595, EPI_ISL_529475, EPI_ISL_529424, EPI_ISL_473425, EPI_ISL_473426, EPI_ISL_473427, EPI_ISL_473428, EPI_ISL_473429, EPI_ISL_473430, EPI_ISL_473431, EPI_ISL_473432, EPI_ISL_473433, EPI_ISL_477744, EPI_ISL_477745, EPI_ISL_477746, EPI_ISL_477747, EPI_ISL_477748, EPI_ISL_477749, EPI_ISL_477750, EPI_ISL_477751, EPI_ISL_477752, EPI_ISL_477753, EPI_ISL_477754, EPI_ISL_473434, EPI_ISL_473435, EPI_ISL_473436, EPI_ISL_473437, EPI_ISL_473438, EPI_ISL_473439, EPI_ISL_473440, EPI_ISL_473441, EPI_ISL_473442, EPI_ISL_473443, EPI_ISL_473444, EPI_ISL_473445, EPI_ISL_477755, EPI_ISL_473446, EPI_ISL_473447, EPI_ISL_473448, EPI_ISL_473449, EPI_ISL_473450, EPI_ISL_477756, EPI_ISL_477757, EPI_ISL_477758, EPI_ISL_477759, EPI_ISL_477760, EPI_ISL_477761, EPI_ISL_477762, EPI_ISL_477763, EPI_ISL_477764, EPI_ISL_477765, EPI_ISL_477766, EPI_ISL_477767, EPI_ISL_477768, EPI_ISL_477769, EPI_ISL_477770, EPI_ISL_477771, EPI_ISL_477772, EPI_ISL_477773, EPI_ISL_477774, EPI_ISL_477775, EPI_ISL_477776, EPI_ISL_477777, EPI_ISL_477778, EPI_ISL_477779, EPI_ISL_477780, EPI_ISL_477781, EPI_ISL_477782, EPI_ISL_493443, EPI_ISL_493444, EPI_ISL_493445, EPI_ISL_493446, EPI_ISL_493447, EPI_ISL_493448, EPI_ISL_493449, EPI_ISL_493450, EPI_ISL_493451, EPI_ISL_529453, EPI_ISL_529277, EPI_ISL_529239, EPI_ISL_529386, EPI_ISL_529596, EPI_ISL_529597, EPI_ISL_529425, EPI_ISL_529325, EPI_ISL_529218, EPI_ISL_529357, EPI_ISL_529326, EPI_ISL_529327, EPI_ISL_529515, EPI_ISL_529598, EPI_ISL_529401, EPI_ISL_529219, EPI_ISL_529426, EPI_ISL_529599, EPI_ISL_529255, EPI_ISL_529600, EPI_ISL_529220, EPI_ISL_529399, EPI_ISL_529601, EPI_ISL_529221, EPI_ISL_529602, EPI_ISL_529603, EPI_ISL_529427, EPI_ISL_529420, EPI_ISL_529402, EPI_ISL_529434, EPI_ISL_529289, EPI_ISL_529398, EPI_ISL_529428, EPI_ISL_529429, EPI_ISL_529604, EPI_ISL_529605, EPI_ISL_529606, EPI_ISL_529496, EPI_ISL_529392, EPI_ISL_529607, EPI_ISL_529403, EPI_ISL_529608, EPI_ISL_529609, EPI_ISL_529393, EPI_ISL_529256, EPI_ISL_529610, EPI_ISL_529400, EPI_ISL_529611, EPI_ISL_529612, EPI_ISL_529222, EPI_ISL_529444, EPI_ISL_529494, EPI_ISL_529613, EPI_ISL_529614, EPI_ISL_529394, EPI_ISL_529615, EPI_ISL_529278, EPI_ISL_529616, EPI_ISL_529223, EPI_ISL_529328, EPI_ISL_529441, EPI_ISL_529617, EPI_ISL_529358, EPI_ISL_529404, EPI_ISL_529473, EPI_ISL_529395, EPI_ISL_529405, EPI_ISL_529396, EPI_ISL_529298, EPI_ISL_529472, EPI_ISL_529237, EPI_ISL_529408, EPI_ISL_529520, EPI_ISL_529329, EPI_ISL_529384, EPI_ISL_529518, EPI_ISL_529618, EPI_ISL_529619, EPI_ISL_529430, EPI_ISL_529620, EPI_ISL_529621, EPI_ISL_529495, EPI_ISL_529361, EPI_ISL_529514, EPI_ISL_529497, EPI_ISL_529622, EPI_ISL_529623, EPI_ISL_529624, EPI_ISL_529625, EPI_ISL_529626, EPI_ISL_529627, EPI_ISL_529367, EPI_ISL_529628, EPI_ISL_529629, EPI_ISL_529630, EPI_ISL_529631, EPI_ISL_529632, EPI_ISL_529633, EPI_ISL_529268, EPI_ISL_529634, EPI_ISL_529635, EPI_ISL_529636, EPI_ISL_529442, EPI_ISL_529637, EPI_ISL_529517, EPI_ISL_529638, EPI_ISL_529639, EPI_ISL_529640, EPI_ISL_529641, EPI_ISL_529642, EPI_ISL_529643, EPI_ISL_594484, EPI_ISL_529512, EPI_ISL_529499, EPI_ISL_529397, EPI_ISL_529644, EPI_ISL_529291, EPI_ISL_529461, EPI_ISL_529235, EPI_ISL_529406, EPI_ISL_529435, EPI_ISL_529480, EPI_ISL_529474, EPI_ISL_529462, EPI_ISL_529359, EPI_ISL_529330, EPI_ISL_529275, EPI_ISL_529331, EPI_ISL_529508, EPI_ISL_529645, EPI_ISL_529522, EPI_ISL_529646, EPI_ISL_529647, EPI_ISL_529648, EPI_ISL_529332, EPI_ISL_529390, EPI_ISL_529649, EPI_ISL_529251, EPI_ISL_529252, EPI_ISL_529333, EPI_ISL_529362, EPI_ISL_529482, EPI_ISL_529368, EPI_ISL_529448, EPI_ISL_529650, EPI_ISL_529363, EPI_ISL_529313, EPI_ISL_529314, EPI_ISL_529651, EPI_ISL_529334, EPI_ISL_529652, EPI_ISL_529335, EPI_ISL_529653, EPI_ISL_529443, EPI_ISL_529262, EPI_ISL_529493, EPI_ISL_576877, EPI_ISL_576878, EPI_ISL_576879, EPI_ISL_576880, EPI_ISL_576881, EPI_ISL_576882, EPI_ISL_576883, EPI_ISL_576884, EPI_ISL_576885, EPI_ISL_576886, EPI_ISL_576887, EPI_ISL_576888, EPI_ISL_576889, EPI_ISL_576890, EPI_ISL_576891, EPI_ISL_576892, EPI_ISL_576893, EPI_ISL_576894, EPI_ISL_576895, EPI_ISL_576896, EPI_ISL_651590, EPI_ISL_651591, EPI_ISL_651592, EPI_ISL_650158, EPI_ISL_651593, EPI_ISL_651594, EPI_ISL_651595, EPI_ISL_651596, EPI_ISL_594485, EPI_ISL_594486, EPI_ISL_594487, EPI_ISL_594488, EPI_ISL_594489, EPI_ISL_594490, EPI_ISL_594491, EPI_ISL_594492, EPI_ISL_594493, EPI_ISL_594494, EPI_ISL_594495, EPI_ISL_594496, EPI_ISL_594497, EPI_ISL_594498, EPI_ISL_594499, EPI_ISL_594500, EPI_ISL_594501, EPI_ISL_594502, EPI_ISL_594503, EPI_ISL_594504, EPI_ISL_594505, EPI_ISL_594506, EPI_ISL_594507, EPI_ISL_594508, EPI_ISL_594509, EPI_ISL_594510, EPI_ISL_594511, EPI_ISL_594512, EPI_ISL_594513, EPI_ISL_594514, EPI_ISL_594515, EPI_ISL_594516, EPI_ISL_594517, EPI_ISL_594518, EPI_ISL_594519, EPI_ISL_594520, EPI_ISL_594521, EPI_ISL_812971, EPI_ISL_812972, EPI_ISL_812973, EPI_ISL_812974, EPI_ISL_594522, EPI_ISL_594523, EPI_ISL_594524, EPI_ISL_594525, EPI_ISL_594526, EPI_ISL_594527, EPI_ISL_594528, EPI_ISL_594529, EPI_ISL_594530, EPI_ISL_594531, EPI_ISL_594532, EPI_ISL_594533, EPI_ISL_594534, EPI_ISL_594535, EPI_ISL_594536, EPI_ISL_594537, EPI_ISL_594538, EPI_ISL_594539, EPI_ISL_594540, EPI_ISL_594541, EPI_ISL_594542, EPI_ISL_594543, EPI_ISL_594544, EPI_ISL_594545, EPI_ISL_594546, EPI_ISL_594547, EPI_ISL_594548, EPI_ISL_594549, EPI_ISL_594550, EPI_ISL_594551, EPI_ISL_594552, EPI_ISL_594553, EPI_ISL_594554, EPI_ISL_594555, EPI_ISL_594556, EPI_ISL_594557, EPI_ISL_594558, EPI_ISL_594559, EPI_ISL_594560, EPI_ISL_594561, EPI_ISL_594562, EPI_ISL_594563, EPI_ISL_594564, EPI_ISL_594565, EPI_ISL_594566, EPI_ISL_594567, EPI_ISL_594568, EPI_ISL_594569, EPI_ISL_594570, EPI_ISL_594571, EPI_ISL_594572, EPI_ISL_594573, EPI_ISL_594574, EPI_ISL_594575, EPI_ISL_594576, EPI_ISL_594577, EPI_ISL_594578, EPI_ISL_594579, EPI_ISL_594580, EPI_ISL_594581, EPI_ISL_594582, EPI_ISL_594583, EPI_ISL_594584, EPI_ISL_594585, EPI_ISL_594586, EPI_ISL_594587, EPI_ISL_594588, EPI_ISL_594589, EPI_ISL_594590, EPI_ISL_594591, EPI_ISL_594592, EPI_ISL_594593, EPI_ISL_594594, EPI_ISL_594595, EPI_ISL_594596, EPI_ISL_594597, EPI_ISL_594598, EPI_ISL_594599, EPI_ISL_594600, EPI_ISL_594601, EPI_ISL_594602, EPI_ISL_594603, EPI_ISL_594604, EPI_ISL_594605, EPI_ISL_594606, EPI_ISL_594607, EPI_ISL_594608, EPI_ISL_612207, EPI_ISL_612011, EPI_ISL_611858, EPI_ISL_612208, EPI_ISL_611608, EPI_ISL_612209, EPI_ISL_612210, EPI_ISL_612211, EPI_ISL_611612, EPI_ISL_612212, EPI_ISL_611692, EPI_ISL_611705, EPI_ISL_612213, EPI_ISL_612214, EPI_ISL_612215, EPI_ISL_611855, EPI_ISL_612216, EPI_ISL_612217, EPI_ISL_612218, EPI_ISL_612219, EPI_ISL_612220, EPI_ISL_612221, EPI_ISL_612222, EPI_ISL_612223, EPI_ISL_612224, EPI_ISL_612047, EPI_ISL_612225, EPI_ISL_612226, EPI_ISL_612227, EPI_ISL_612228, EPI_ISL_612229, EPI_ISL_612230, EPI_ISL_611550, EPI_ISL_612231, EPI_ISL_612232, EPI_ISL_612233, EPI_ISL_611554, EPI_ISL_611776, EPI_ISL_612073, EPI_ISL_611671, EPI_ISL_612234, EPI_ISL_594609, EPI_ISL_594610, EPI_ISL_594611, EPI_ISL_594612, EPI_ISL_594613, EPI_ISL_612235, EPI_ISL_594614, EPI_ISL_594615, EPI_ISL_594616, EPI_ISL_612236, EPI_ISL_612237, EPI_ISL_612238, EPI_ISL_612239, EPI_ISL_612240, EPI_ISL_612241, EPI_ISL_612242, EPI_ISL_612243, EPI_ISL_612244, EPI_ISL_612245, EPI_ISL_611700, EPI_ISL_612246, EPI_ISL_612247, EPI_ISL_612248, EPI_ISL_612249, EPI_ISL_611859, EPI_ISL_611696, EPI_ISL_612250, EPI_ISL_612251, EPI_ISL_611814, EPI_ISL_612252, EPI_ISL_612253, EPI_ISL_612254, EPI_ISL_612255, EPI_ISL_612256, EPI_ISL_612015, EPI_ISL_612257, EPI_ISL_611847, EPI_ISL_612258, EPI_ISL_611556, EPI_ISL_611860, EPI_ISL_612259, EPI_ISL_612260, EPI_ISL_611856, EPI_ISL_611825, EPI_ISL_651597, EPI_ISL_651598, EPI_ISL_651599, EPI_ISL_651413, EPI_ISL_650822, EPI_ISL_651600, EPI_ISL_651601, EPI_ISL_651602, EPI_ISL_650790, EPI_ISL_650418, EPI_ISL_651603, EPI_ISL_650791, EPI_ISL_651193, EPI_ISL_651604, EPI_ISL_650463, EPI_ISL_651605, EPI_ISL_651606, EPI_ISL_650176, EPI_ISL_650995, EPI_ISL_650171, EPI_ISL_650823, EPI_ISL_651405, EPI_ISL_651607, EPI_ISL_651608, EPI_ISL_651609, EPI_ISL_650172, EPI_ISL_650271, EPI_ISL_651610, EPI_ISL_651611, EPI_ISL_651612, EPI_ISL_650824, EPI_ISL_651613, EPI_ISL_651614, EPI_ISL_651615, EPI_ISL_651616, EPI_ISL_651617, EPI_ISL_651618, EPI_ISL_651519, EPI_ISL_651619, EPI_ISL_651287, EPI_ISL_651620, EPI_ISL_651621, EPI_ISL_650436, EPI_ISL_651127, EPI_ISL_651622, EPI_ISL_650769, EPI_ISL_650437, EPI_ISL_650770, EPI_ISL_650668, EPI_ISL_651321, EPI_ISL_650996, EPI_ISL_650792, EPI_ISL_650724, EPI_ISL_650729, EPI_ISL_650771, EPI_ISL_651623, EPI_ISL_650281, EPI_ISL_650740, EPI_ISL_651624, EPI_ISL_650405, EPI_ISL_650233, EPI_ISL_650647, EPI_ISL_650155, EPI_ISL_650741, EPI_ISL_650742, EPI_ISL_650997, EPI_ISL_650416, EPI_ISL_650274, EPI_ISL_650250, EPI_ISL_651625, EPI_ISL_651626, EPI_ISL_651627, EPI_ISL_651393, EPI_ISL_651282, EPI_ISL_650998, EPI_ISL_650251, EPI_ISL_651137, EPI_ISL_651628, EPI_ISL_651378, EPI_ISL_651304, EPI_ISL_650252, EPI_ISL_650234, EPI_ISL_651629, EPI_ISL_650692, EPI_ISL_651486, EPI_ISL_651140, EPI_ISL_651256, EPI_ISL_650410, EPI_ISL_650948, EPI_ISL_650693, EPI_ISL_650253, EPI_ISL_650743, EPI_ISL_651381, EPI_ISL_651630, EPI_ISL_650245, EPI_ISL_650254, EPI_ISL_650144, EPI_ISL_650137, EPI_ISL_650942, EPI_ISL_650772, EPI_ISL_651190, EPI_ISL_650773, EPI_ISL_650411, EPI_ISL_650744, EPI_ISL_650665, EPI_ISL_651227, EPI_ISL_650235, EPI_ISL_651305, EPI_ISL_650849, EPI_ISL_650153, EPI_ISL_650354, EPI_ISL_651275, EPI_ISL_651379, EPI_ISL_651631, EPI_ISL_650432, EPI_ISL_650999, EPI_ISL_650218, EPI_ISL_651632, EPI_ISL_650613, EPI_ISL_812975, EPI_ISL_812976, EPI_ISL_812977, EPI_ISL_812978, EPI_ISL_812979, EPI_ISL_812980, EPI_ISL_812981, EPI_ISL_812982, EPI_ISL_812983, EPI_ISL_812984, EPI_ISL_812985, EPI_ISL_812986, EPI_ISL_812987, EPI_ISL_812988, EPI_ISL_812989, EPI_ISL_812990, EPI_ISL_812991, EPI_ISL_812992, EPI_ISL_812993, EPI_ISL_812994, EPI_ISL_812995, EPI_ISL_812996, EPI_ISL_812997, EPI_ISL_812998, EPI_ISL_812999, EPI_ISL_813000, EPI_ISL_813001, EPI_ISL_813002, EPI_ISL_813003, EPI_ISL_813004, EPI_ISL_813005, EPI_ISL_813006, EPI_ISL_813007, EPI_ISL_813008, EPI_ISL_813009, EPI_ISL_813010, EPI_ISL_813011, EPI_ISL_813012, EPI_ISL_813013, EPI_ISL_813014, EPI_ISL_813015, EPI_ISL_813016, EPI_ISL_813017, EPI_ISL_813018, EPI_ISL_813019, EPI_ISL_813020, EPI_ISL_813021, EPI_ISL_813022, EPI_ISL_813023, EPI_ISL_813024, EPI_ISL_813025, EPI_ISL_813026, EPI_ISL_813027, EPI_ISL_813028, EPI_ISL_918564, EPI_ISL_813029, EPI_ISL_918565, EPI_ISL_918566, EPI_ISL_918567, EPI_ISL_918568, EPI_ISL_918569, EPI_ISL_918570, EPI_ISL_918571, EPI_ISL_918572, EPI_ISL_918573, EPI_ISL_918574, EPI_ISL_918575, EPI_ISL_918576, EPI_ISL_918577, EPI_ISL_918578, EPI_ISL_813030, EPI_ISL_813031, EPI_ISL_813032, EPI_ISL_813033, EPI_ISL_813034, EPI_ISL_813035, EPI_ISL_813036, EPI_ISL_813037, EPI_ISL_813038, EPI_ISL_813039, EPI_ISL_813040, EPI_ISL_813041, EPI_ISL_813042, EPI_ISL_813043, EPI_ISL_813044, EPI_ISL_918579, EPI_ISL_918580, EPI_ISL_918581, EPI_ISL_918582, EPI_ISL_918584, EPI_ISL_949327, EPI_ISL_949328, EPI_ISL_949329, EPI_ISL_949330, EPI_ISL_949331, EPI_ISL_949332, EPI_ISL_949333, EPI_ISL_949334, EPI_ISL_949335, EPI_ISL_949336, EPI_ISL_949337, EPI_ISL_949338, EPI_ISL_949339, EPI_ISL_949340, EPI_ISL_949341, EPI_ISL_949342, EPI_ISL_949343, EPI_ISL_949344, EPI_ISL_949345, EPI_ISL_949346, EPI_ISL_918585, EPI_ISL_918586, EPI_ISL_918587, EPI_ISL_918588, EPI_ISL_918589, EPI_ISL_918590, EPI_ISL_918591, EPI_ISL_918592, EPI_ISL_918593, EPI_ISL_918594, EPI_ISL_918595, EPI_ISL_813045, EPI_ISL_813046, EPI_ISL_813047, EPI_ISL_813048, EPI_ISL_813049, EPI_ISL_813050, EPI_ISL_813051, EPI_ISL_813052, EPI_ISL_813053, EPI_ISL_813054, EPI_ISL_813055, EPI_ISL_813056, EPI_ISL_813057, EPI_ISL_813058, EPI_ISL_813059, EPI_ISL_918596, EPI_ISL_918597, EPI_ISL_918598, EPI_ISL_679008, EPI_ISL_679009, EPI_ISL_679010, EPI_ISL_679011, EPI_ISL_679012, EPI_ISL_679013, EPI_ISL_679014, EPI_ISL_679015, EPI_ISL_679016, EPI_ISL_679017, EPI_ISL_679018, EPI_ISL_679019, EPI_ISL_679020, EPI_ISL_679021, EPI_ISL_679022, EPI_ISL_679023, EPI_ISL_679024, EPI_ISL_679025, EPI_ISL_679026, EPI_ISL_679027, EPI_ISL_679028, EPI_ISL_679029, EPI_ISL_679030, EPI_ISL_679031, EPI_ISL_679032, EPI_ISL_679033, EPI_ISL_679034, EPI_ISL_679035, EPI_ISL_679036, EPI_ISL_679037, EPI_ISL_679038, EPI_ISL_679039, EPI_ISL_679040, EPI_ISL_679041, EPI_ISL_679042, EPI_ISL_679043, EPI_ISL_679044, EPI_ISL_679045, EPI_ISL_679046, EPI_ISL_679047, EPI_ISL_679048, EPI_ISL_679049, EPI_ISL_679050, EPI_ISL_679051, EPI_ISL_679052, EPI_ISL_679053, EPI_ISL_679054, EPI_ISL_679055, EPI_ISL_679056, EPI_ISL_679057, EPI_ISL_679058, EPI_ISL_679059, EPI_ISL_679060, EPI_ISL_679061, EPI_ISL_679062, EPI_ISL_679063, EPI_ISL_679064, EPI_ISL_679065, EPI_ISL_679066, EPI_ISL_679067, EPI_ISL_679068, EPI_ISL_679069, EPI_ISL_650373, EPI_ISL_650126, EPI_ISL_650582, EPI_ISL_650350, EPI_ISL_650216, EPI_ISL_651266, EPI_ISL_651353, EPI_ISL_650380, EPI_ISL_650212, EPI_ISL_651633, EPI_ISL_650119, EPI_ISL_651000, EPI_ISL_651174, EPI_ISL_651342, EPI_ISL_679070, EPI_ISL_679071, EPI_ISL_679072, EPI_ISL_679073, EPI_ISL_679074, EPI_ISL_679075, EPI_ISL_679076, EPI_ISL_679077, EPI_ISL_679078, EPI_ISL_679079, EPI_ISL_679080, EPI_ISL_679081, EPI_ISL_679082, EPI_ISL_679083, EPI_ISL_679084, EPI_ISL_679085, EPI_ISL_679086, EPI_ISL_679087, EPI_ISL_679088, EPI_ISL_679089, EPI_ISL_679090, EPI_ISL_679091, EPI_ISL_679092, EPI_ISL_679093, EPI_ISL_679094, EPI_ISL_679095, EPI_ISL_679096, EPI_ISL_679097, EPI_ISL_679098, EPI_ISL_679099, EPI_ISL_679100, EPI_ISL_679101, EPI_ISL_679102, EPI_ISL_679103, EPI_ISL_651634, EPI_ISL_651635, EPI_ISL_651636, EPI_ISL_651637, EPI_ISL_651098, EPI_ISL_651638, EPI_ISL_651639, EPI_ISL_651390, EPI_ISL_651640, EPI_ISL_651641, EPI_ISL_651642, EPI_ISL_651643, EPI_ISL_651644, EPI_ISL_651645, EPI_ISL_651646, EPI_ISL_651647, EPI_ISL_651648, EPI_ISL_651195, EPI_ISL_650717, EPI_ISL_651649, EPI_ISL_651650, EPI_ISL_651651, EPI_ISL_650648, EPI_ISL_651144, EPI_ISL_650760, EPI_ISL_651422, EPI_ISL_651652, EPI_ISL_650825, EPI_ISL_679104, EPI_ISL_679105, EPI_ISL_679106, EPI_ISL_679107, EPI_ISL_679108, EPI_ISL_679109, EPI_ISL_679110, EPI_ISL_679111, EPI_ISL_679112, EPI_ISL_679113, EPI_ISL_679114, EPI_ISL_679115, EPI_ISL_679116, EPI_ISL_679117, EPI_ISL_679118, EPI_ISL_679119, EPI_ISL_679120, EPI_ISL_679121, EPI_ISL_679122, EPI_ISL_679123, EPI_ISL_679124, EPI_ISL_679125, EPI_ISL_679126, EPI_ISL_679127, EPI_ISL_679128, EPI_ISL_949347, EPI_ISL_949348, EPI_ISL_949349, EPI_ISL_949350, EPI_ISL_949351, EPI_ISL_949352, EPI_ISL_949353, EPI_ISL_949354, EPI_ISL_949355, EPI_ISL_949356, EPI_ISL_949357, EPI_ISL_949358, EPI_ISL_949359, EPI_ISL_949360, EPI_ISL_949361, EPI_ISL_949362, EPI_ISL_949363, EPI_ISL_949364, EPI_ISL_949365, EPI_ISL_949366, EPI_ISL_949367, EPI_ISL_949368, EPI_ISL_949369, EPI_ISL_949370, EPI_ISL_949371, EPI_ISL_949372, EPI_ISL_949373, EPI_ISL_949374, EPI_ISL_949375, EPI_ISL_949376, EPI_ISL_949377, EPI_ISL_949378, EPI_ISL_949379, EPI_ISL_949380, EPI_ISL_949381, EPI_ISL_949382, EPI_ISL_949383, EPI_ISL_949384, EPI_ISL_949385, EPI_ISL_949386, EPI_ISL_949387, EPI_ISL_949388, EPI_ISL_949389, EPI_ISL_949390, EPI_ISL_679129, EPI_ISL_679130, EPI_ISL_679131, EPI_ISL_679132, EPI_ISL_679133, EPI_ISL_813060, EPI_ISL_813061, EPI_ISL_813062, EPI_ISL_813063, EPI_ISL_813064, EPI_ISL_813065, EPI_ISL_813066, EPI_ISL_813067, EPI_ISL_813068, EPI_ISL_813069, EPI_ISL_813070, EPI_ISL_813071, EPI_ISL_813072, EPI_ISL_813073, EPI_ISL_813074, EPI_ISL_813075, EPI_ISL_813076, EPI_ISL_813077, EPI_ISL_813078, EPI_ISL_813079, EPI_ISL_813080, EPI_ISL_813081, EPI_ISL_813082, EPI_ISL_813083, EPI_ISL_813084, EPI_ISL_813085, EPI_ISL_813086, EPI_ISL_813087, EPI_ISL_813088, EPI_ISL_813089, EPI_ISL_813090, EPI_ISL_918599, EPI_ISL_918600, EPI_ISL_918601, EPI_ISL_918602, EPI_ISL_918603, EPI_ISL_918604, EPI_ISL_918605, EPI_ISL_918606, EPI_ISL_918607, EPI_ISL_918608, EPI_ISL_918609, EPI_ISL_918610, EPI_ISL_918611, EPI_ISL_918612, EPI_ISL_918613, EPI_ISL_918614, EPI_ISL_918615, EPI_ISL_918616, EPI_ISL_918617, EPI_ISL_918618, EPI_ISL_918619, EPI_ISL_918620, EPI_ISL_918621, EPI_ISL_918622, EPI_ISL_918623, EPI_ISL_918624, EPI_ISL_918625, EPI_ISL_918626, EPI_ISL_918627, EPI_ISL_918628, EPI_ISL_918629, EPI_ISL_918630, EPI_ISL_918631, EPI_ISL_918632, EPI_ISL_918633, EPI_ISL_918634, EPI_ISL_918635, EPI_ISL_918636, EPI_ISL_918637, EPI_ISL_918638, EPI_ISL_918639, EPI_ISL_918640, EPI_ISL_918641, EPI_ISL_918642, EPI_ISL_918643, EPI_ISL_918644, EPI_ISL_918645, EPI_ISL_918646, EPI_ISL_918648, EPI_ISL_918649, EPI_ISL_918650, EPI_ISL_918651, EPI_ISL_918652, EPI_ISL_918653, EPI_ISL_918654, EPI_ISL_918655, EPI_ISL_918656, EPI_ISL_918657, EPI_ISL_918658, EPI_ISL_918659, EPI_ISL_918660, EPI_ISL_918661, EPI_ISL_918662, EPI_ISL_918663, EPI_ISL_918664, EPI_ISL_918665, EPI_ISL_918666, EPI_ISL_918667, EPI_ISL_918668, EPI_ISL_918669, EPI_ISL_918670, EPI_ISL_918671, EPI_ISL_918672, EPI_ISL_918673, EPI_ISL_918674, EPI_ISL_918675, EPI_ISL_918676, EPI_ISL_918677, EPI_ISL_918678, EPI_ISL_918679, EPI_ISL_918680, EPI_ISL_918681, EPI_ISL_918682, EPI_ISL_918683, EPI_ISL_918684, EPI_ISL_918685, EPI_ISL_918686, EPI_ISL_918687, EPI_ISL_918688, EPI_ISL_918689, EPI_ISL_918690, EPI_ISL_918691, EPI_ISL_918692, EPI_ISL_918693, EPI_ISL_918694, EPI_ISL_918695, EPI_ISL_918696, EPI_ISL_918697, EPI_ISL_918698, EPI_ISL_918699, EPI_ISL_918700, EPI_ISL_918701, EPI_ISL_918702, EPI_ISL_918703, EPI_ISL_918704, EPI_ISL_918705, EPI_ISL_918706, EPI_ISL_918707, EPI_ISL_918708, EPI_ISL_918709, EPI_ISL_918710, EPI_ISL_918712, EPI_ISL_918713, EPI_ISL_918714, EPI_ISL_918715, EPI_ISL_918716, EPI_ISL_918717, EPI_ISL_918718, EPI_ISL_918719, EPI_ISL_918720, EPI_ISL_918721, EPI_ISL_918722, EPI_ISL_918723, EPI_ISL_918724, EPI_ISL_918725, EPI_ISL_918726, EPI_ISL_918727, EPI_ISL_918728, EPI_ISL_918729, EPI_ISL_918730, EPI_ISL_918731, EPI_ISL_918732, EPI_ISL_918733, EPI_ISL_918734, EPI_ISL_918735, EPI_ISL_918736, EPI_ISL_918737, EPI_ISL_918738, EPI_ISL_918739, EPI_ISL_918740, EPI_ISL_918741, EPI_ISL_918742, EPI_ISL_918743, EPI_ISL_918744, EPI_ISL_918745, EPI_ISL_918746, EPI_ISL_918747, EPI_ISL_813091, EPI_ISL_813092, EPI_ISL_813093, EPI_ISL_813094, EPI_ISL_813095, EPI_ISL_813096, EPI_ISL_813097, EPI_ISL_813098, EPI_ISL_813099, EPI_ISL_813100, EPI_ISL_813101, EPI_ISL_813102, EPI_ISL_813103, EPI_ISL_813104, EPI_ISL_813105, EPI_ISL_813106, EPI_ISL_813107, EPI_ISL_813108, EPI_ISL_813109, EPI_ISL_813110, EPI_ISL_813111, EPI_ISL_813112, EPI_ISL_813113, EPI_ISL_813114, EPI_ISL_813115, EPI_ISL_813116, EPI_ISL_813117, EPI_ISL_813118, EPI_ISL_813119, EPI_ISL_813120, EPI_ISL_813121, EPI_ISL_813122, EPI_ISL_813123, EPI_ISL_813124, EPI_ISL_813125, EPI_ISL_813126, EPI_ISL_813127, EPI_ISL_813128, EPI_ISL_813129, EPI_ISL_813130, EPI_ISL_813131, EPI_ISL_813132, EPI_ISL_813133, EPI_ISL_813134, EPI_ISL_813135, EPI_ISL_813136, EPI_ISL_813137, EPI_ISL_813138, EPI_ISL_813139, EPI_ISL_813140, EPI_ISL_813141, EPI_ISL_813142, EPI_ISL_813143, EPI_ISL_813144, EPI_ISL_813145, EPI_ISL_813146, EPI_ISL_813147, EPI_ISL_813148, EPI_ISL_813149, EPI_ISL_813150, EPI_ISL_813151, EPI_ISL_813152, EPI_ISL_813153, EPI_ISL_918748, EPI_ISL_918749, EPI_ISL_918750, EPI_ISL_918751, EPI_ISL_918752, EPI_ISL_918753, EPI_ISL_918754, EPI_ISL_918755, EPI_ISL_918756, EPI_ISL_918757, EPI_ISL_918758, EPI_ISL_918759, EPI_ISL_918760, EPI_ISL_918761, EPI_ISL_918762, EPI_ISL_918763, EPI_ISL_918764, EPI_ISL_918765, EPI_ISL_918766, EPI_ISL_918767, EPI_ISL_918768, EPI_ISL_918769, EPI_ISL_918770, EPI_ISL_918771, EPI_ISL_918772, EPI_ISL_918773, EPI_ISL_918774, EPI_ISL_918776, EPI_ISL_918777, EPI_ISL_918778, EPI_ISL_918780, EPI_ISL_918781, EPI_ISL_918782, EPI_ISL_918783, EPI_ISL_918784, EPI_ISL_918785, EPI_ISL_918786, EPI_ISL_918787, EPI_ISL_918788, EPI_ISL_918789, EPI_ISL_918790, EPI_ISL_918791, EPI_ISL_918792, EPI_ISL_918793, EPI_ISL_918794, EPI_ISL_918795, EPI_ISL_918796, EPI_ISL_918797, EPI_ISL_918798, EPI_ISL_918799, EPI_ISL_918800, EPI_ISL_918801, EPI_ISL_918802, EPI_ISL_918803, EPI_ISL_918804, EPI_ISL_918805, EPI_ISL_918806, EPI_ISL_918807, EPI_ISL_918808, EPI_ISL_918809, EPI_ISL_918810, EPI_ISL_918811, EPI_ISL_918812, EPI_ISL_918813, EPI_ISL_918814, EPI_ISL_918815, EPI_ISL_918816, EPI_ISL_918817, EPI_ISL_918818, EPI_ISL_918819, EPI_ISL_918820, EPI_ISL_918821, EPI_ISL_918822, EPI_ISL_918823, EPI_ISL_918824, EPI_ISL_918825, EPI_ISL_918826, EPI_ISL_918827, EPI_ISL_918828, EPI_ISL_918829, EPI_ISL_918830, EPI_ISL_918831, EPI_ISL_918832, EPI_ISL_918833, EPI_ISL_918834, EPI_ISL_918835, EPI_ISL_918836, EPI_ISL_918837, EPI_ISL_918838, EPI_ISL_918839, EPI_ISL_918840, EPI_ISL_918841, EPI_ISL_918842, EPI_ISL_918843, EPI_ISL_918844, EPI_ISL_918845, EPI_ISL_918846, EPI_ISL_918847, EPI_ISL_918848, EPI_ISL_918849, EPI_ISL_918850, EPI_ISL_918851, EPI_ISL_918852, EPI_ISL_918853, EPI_ISL_918854, EPI_ISL_918855, EPI_ISL_918856, EPI_ISL_918858, EPI_ISL_918859, EPI_ISL_918860, EPI_ISL_918861, EPI_ISL_918862, EPI_ISL_918863, EPI_ISL_918864, EPI_ISL_918866, EPI_ISL_918867, EPI_ISL_918868, EPI_ISL_918869, EPI_ISL_918870, EPI_ISL_918871, EPI_ISL_918872, EPI_ISL_918873, EPI_ISL_918874, EPI_ISL_918875, EPI_ISL_918876, EPI_ISL_918877, EPI_ISL_918878, EPI_ISL_918879, EPI_ISL_918880, EPI_ISL_918881, EPI_ISL_918882, EPI_ISL_918884, EPI_ISL_918885, EPI_ISL_918886, EPI_ISL_918887, EPI_ISL_918888, EPI_ISL_918889, EPI_ISL_918890, EPI_ISL_918891, EPI_ISL_918892, EPI_ISL_918893, EPI_ISL_918894, EPI_ISL_918895, EPI_ISL_918896, EPI_ISL_918897, EPI_ISL_918898, EPI_ISL_918899, EPI_ISL_949391, EPI_ISL_949392, EPI_ISL_949393, EPI_ISL_949394, EPI_ISL_949395, EPI_ISL_949396, EPI_ISL_949397, EPI_ISL_949398, EPI_ISL_949399, EPI_ISL_949400, EPI_ISL_949401, EPI_ISL_949402, EPI_ISL_949403, EPI_ISL_949404, EPI_ISL_918901, EPI_ISL_918902, EPI_ISL_918903, EPI_ISL_918904, EPI_ISL_918905, EPI_ISL_918906, EPI_ISL_918907, EPI_ISL_918908, EPI_ISL_918909, EPI_ISL_918910, EPI_ISL_918911, EPI_ISL_918912, EPI_ISL_918913, EPI_ISL_918914, EPI_ISL_918915, EPI_ISL_918916, EPI_ISL_918917, EPI_ISL_918918, EPI_ISL_918919, EPI_ISL_918920, EPI_ISL_918921, EPI_ISL_918922, EPI_ISL_918923, EPI_ISL_918924, EPI_ISL_918925, EPI_ISL_918926, EPI_ISL_918927, EPI_ISL_918928, EPI_ISL_918929, EPI_ISL_918930, EPI_ISL_918931, EPI_ISL_918932, EPI_ISL_918933, EPI_ISL_918934, EPI_ISL_918935, EPI_ISL_918936, EPI_ISL_918937, EPI_ISL_918938, EPI_ISL_918939, EPI_ISL_1474382, EPI_ISL_1474383, EPI_ISL_1474385, EPI_ISL_1474386, EPI_ISL_1474387, EPI_ISL_1474388, EPI_ISL_1474389, EPI_ISL_1474390, EPI_ISL_1474391, EPI_ISL_1474392, EPI_ISL_1474393, EPI_ISL_1474394, EPI_ISL_1474395, EPI_ISL_1046951, EPI_ISL_1046952, EPI_ISL_1046953, EPI_ISL_1046954, EPI_ISL_1046955, EPI_ISL_1046957, EPI_ISL_1046959, EPI_ISL_1046960, EPI_ISL_1046961, EPI_ISL_1046962, EPI_ISL_1046963, EPI_ISL_1046964, EPI_ISL_1046965, EPI_ISL_1046966, EPI_ISL_1046967, EPI_ISL_1046968, EPI_ISL_1046969, EPI_ISL_1046970, EPI_ISL_1046971, EPI_ISL_1046972, EPI_ISL_1046973, EPI_ISL_1046974, EPI_ISL_1046975, EPI_ISL_1046976, EPI_ISL_1046977, EPI_ISL_1046978, EPI_ISL_1046980, EPI_ISL_1046981, EPI_ISL_1046982, EPI_ISL_1046983, EPI_ISL_1046984, EPI_ISL_1832075, EPI_ISL_1832077, EPI_ISL_1832079, EPI_ISL_1832081, EPI_ISL_1832083, EPI_ISL_1832085, EPI_ISL_1832087, EPI_ISL_1832089, EPI_ISL_1177529, EPI_ISL_1177530, EPI_ISL_1177531, EPI_ISL_1177532, EPI_ISL_1177533, EPI_ISL_1177534, EPI_ISL_1177535, EPI_ISL_1177536, EPI_ISL_1177537, EPI_ISL_1177538, EPI_ISL_996389, EPI_ISL_996390, EPI_ISL_996391, EPI_ISL_996392, EPI_ISL_996393, EPI_ISL_996394, EPI_ISL_996395, EPI_ISL_996397, EPI_ISL_996398, EPI_ISL_996399, EPI_ISL_996400, EPI_ISL_996401, EPI_ISL_996402, EPI_ISL_996403, EPI_ISL_996404, EPI_ISL_996405, EPI_ISL_996406, EPI_ISL_996407, EPI_ISL_996408, EPI_ISL_996409, EPI_ISL_996410, EPI_ISL_996411, EPI_ISL_996412, EPI_ISL_996413, EPI_ISL_996414, EPI_ISL_996416, EPI_ISL_996418, EPI_ISL_996420, EPI_ISL_996421, EPI_ISL_996422, EPI_ISL_996423, EPI_ISL_996424, EPI_ISL_996425, EPI_ISL_996426, EPI_ISL_996427, EPI_ISL_996428, EPI_ISL_996429, EPI_ISL_996430, EPI_ISL_996431, EPI_ISL_996432, EPI_ISL_996433, EPI_ISL_996434, EPI_ISL_996435, EPI_ISL_996436, EPI_ISL_996437, EPI_ISL_996438, EPI_ISL_996439, EPI_ISL_996440, EPI_ISL_996441, EPI_ISL_996442, EPI_ISL_996443, EPI_ISL_996444, EPI_ISL_996445, EPI_ISL_996446, EPI_ISL_1046985, EPI_ISL_1046986, EPI_ISL_1046987, EPI_ISL_996447, EPI_ISL_996448, EPI_ISL_1046988, EPI_ISL_1046989, EPI_ISL_1046990, EPI_ISL_996449, EPI_ISL_996450, EPI_ISL_1046991, EPI_ISL_1046992, EPI_ISL_1046993, EPI_ISL_996451, EPI_ISL_1046994, EPI_ISL_1046995, EPI_ISL_996452, EPI_ISL_1046996, EPI_ISL_996453, EPI_ISL_1046997, EPI_ISL_1046998, EPI_ISL_1046999, EPI_ISL_996454, EPI_ISL_996455, EPI_ISL_996456, EPI_ISL_996457, EPI_ISL_996458, EPI_ISL_996459, EPI_ISL_996460, EPI_ISL_996461, EPI_ISL_996462, EPI_ISL_996463, EPI_ISL_996464, EPI_ISL_996465, EPI_ISL_996466, EPI_ISL_996467, EPI_ISL_996468, EPI_ISL_996469, EPI_ISL_996470, EPI_ISL_996471, EPI_ISL_996472, EPI_ISL_996473, EPI_ISL_996474, EPI_ISL_949405, EPI_ISL_949406, EPI_ISL_949407, EPI_ISL_949408, EPI_ISL_949409, EPI_ISL_949410, EPI_ISL_918940, EPI_ISL_918941, EPI_ISL_918942, EPI_ISL_918943, EPI_ISL_918944, EPI_ISL_918945, EPI_ISL_918946, EPI_ISL_918947, EPI_ISL_918948, EPI_ISL_918949, EPI_ISL_918950, EPI_ISL_918951, EPI_ISL_918952, EPI_ISL_949411, EPI_ISL_918953, EPI_ISL_918954, EPI_ISL_918955, EPI_ISL_918956, EPI_ISL_918957, EPI_ISL_918958, EPI_ISL_918959, EPI_ISL_918960, EPI_ISL_918961, EPI_ISL_918962, EPI_ISL_918963, EPI_ISL_918964, EPI_ISL_918965, EPI_ISL_918966, EPI_ISL_918967, EPI_ISL_918968, EPI_ISL_918969, EPI_ISL_918970, EPI_ISL_918971, EPI_ISL_918972, EPI_ISL_918973, EPI_ISL_918974, EPI_ISL_918975, EPI_ISL_918976, EPI_ISL_918977, EPI_ISL_918978, EPI_ISL_918979, EPI_ISL_918980, EPI_ISL_918981, EPI_ISL_918982, EPI_ISL_918983, EPI_ISL_949412, EPI_ISL_949413, EPI_ISL_949414, EPI_ISL_949415, EPI_ISL_949416, EPI_ISL_949417, EPI_ISL_949418, EPI_ISL_949419, EPI_ISL_949420, EPI_ISL_949421, EPI_ISL_949422, EPI_ISL_949423, EPI_ISL_949424, EPI_ISL_949425, EPI_ISL_949426, EPI_ISL_1103729, EPI_ISL_1103730, EPI_ISL_1177539, EPI_ISL_1103731, EPI_ISL_1177540, EPI_ISL_1177541, EPI_ISL_1177542, EPI_ISL_1103732, EPI_ISL_1177543, EPI_ISL_1177544, EPI_ISL_1177545, EPI_ISL_1177546, EPI_ISL_1177547, EPI_ISL_1177548, EPI_ISL_1177549, EPI_ISL_1177550, EPI_ISL_1177551, EPI_ISL_1247405, EPI_ISL_1247406, EPI_ISL_1247407, EPI_ISL_1247408, EPI_ISL_1247409, EPI_ISL_1247410, EPI_ISL_1247411, EPI_ISL_1247412, EPI_ISL_1247413, EPI_ISL_1247414, EPI_ISL_1247416, EPI_ISL_1832091, EPI_ISL_1832093, EPI_ISL_1832095, EPI_ISL_1308448, EPI_ISL_1832097, EPI_ISL_1832099, EPI_ISL_1308449, EPI_ISL_1308450, EPI_ISL_1308452, EPI_ISL_1832102, EPI_ISL_1832104, EPI_ISL_1832106, EPI_ISL_1832108, EPI_ISL_1308453, EPI_ISL_1832110, EPI_ISL_1308454, EPI_ISL_1308455, EPI_ISL_1308456, EPI_ISL_1308457, EPI_ISL_1308458, EPI_ISL_1308459, EPI_ISL_1308460, EPI_ISL_1308461, EPI_ISL_1308462, EPI_ISL_1308463, EPI_ISL_1308464, EPI_ISL_1308465, EPI_ISL_1308466, EPI_ISL_1308467, EPI_ISL_1832111, EPI_ISL_1832114, EPI_ISL_1832116, EPI_ISL_1832117, EPI_ISL_1832119, EPI_ISL_1832121, EPI_ISL_1832125, EPI_ISL_1832127, EPI_ISL_1832129, EPI_ISL_1832131, EPI_ISL_1832133, EPI_ISL_1832135, EPI_ISL_1729967, EPI_ISL_1729968, EPI_ISL_1729969, EPI_ISL_1729970, EPI_ISL_1729971, EPI_ISL_1729972, EPI_ISL_2238728, EPI_ISL_1247417, EPI_ISL_1308468, EPI_ISL_1308469, EPI_ISL_1247418, EPI_ISL_1247419, EPI_ISL_1247420, EPI_ISL_1247421, EPI_ISL_1308470, EPI_ISL_1247422, EPI_ISL_1247423, EPI_ISL_1247424, EPI_ISL_1247425, EPI_ISL_1247426, EPI_ISL_1247427, EPI_ISL_1247428, EPI_ISL_1247429, EPI_ISL_1247431, EPI_ISL_1247432, EPI_ISL_1729974, EPI_ISL_1729975, EPI_ISL_1729977, EPI_ISL_1729978, EPI_ISL_1729979, EPI_ISL_1729980, EPI_ISL_1729982, EPI_ISL_1729983, EPI_ISL_1729984, EPI_ISL_1729985, EPI_ISL_2238729, EPI_ISL_2238730, EPI_ISL_1177552, EPI_ISL_1177553, EPI_ISL_1177554, EPI_ISL_1177555, EPI_ISL_1177556, EPI_ISL_1177557, EPI_ISL_1177558, EPI_ISL_1177559, EPI_ISL_1177560, EPI_ISL_1103733, EPI_ISL_1177561, EPI_ISL_1103734, EPI_ISL_1103735, EPI_ISL_1103736, EPI_ISL_1103737, EPI_ISL_1177562, EPI_ISL_1103738, EPI_ISL_1103739, EPI_ISL_1103740, EPI_ISL_1103741, EPI_ISL_1103742, EPI_ISL_1177563, EPI_ISL_1177564, EPI_ISL_1103743, EPI_ISL_1474397, EPI_ISL_1177565, EPI_ISL_1177566, EPI_ISL_1177567, EPI_ISL_1177568, EPI_ISL_1177569, EPI_ISL_1177570, EPI_ISL_1177571, EPI_ISL_1177572, EPI_ISL_1177573, EPI_ISL_1177574, EPI_ISL_1474399, EPI_ISL_1474400, EPI_ISL_1729987, EPI_ISL_1729988, EPI_ISL_1474401, EPI_ISL_1474402, EPI_ISL_1474404, EPI_ISL_1474406, EPI_ISL_2125412, EPI_ISL_2125414, EPI_ISL_2125416, EPI_ISL_2125417, EPI_ISL_2125420, EPI_ISL_2125421, EPI_ISL_2125423, EPI_ISL_2125425, EPI_ISL_2238731, EPI_ISL_2125426, EPI_ISL_2125428, EPI_ISL_2125430, EPI_ISL_2125432, EPI_ISL_2125434, EPI_ISL_2125436, EPI_ISL_2125438, EPI_ISL_2125439, EPI_ISL_2238732, EPI_ISL_2125441, EPI_ISL_2125443, EPI_ISL_2238733, EPI_ISL_2238734, EPI_ISL_2238735, EPI_ISL_2238736, EPI_ISL_1974723, EPI_ISL_1729990, EPI_ISL_1729991, EPI_ISL_1729992, EPI_ISL_1832137, EPI_ISL_1729993, EPI_ISL_1832139, EPI_ISL_1729994, EPI_ISL_1832141, EPI_ISL_1832143, EPI_ISL_1729995, EPI_ISL_1832145, EPI_ISL_1832147, EPI_ISL_1832149, EPI_ISL_1974724, EPI_ISL_1974726, EPI_ISL_1974728, EPI_ISL_1974729, EPI_ISL_1974731, EPI_ISL_1974733, EPI_ISL_1974734, EPI_ISL_1974736, EPI_ISL_1974737, EPI_ISL_1974739, EPI_ISL_1974741, EPI_ISL_1974742, EPI_ISL_1729996, EPI_ISL_1729997, EPI_ISL_1729998, EPI_ISL_1729999, EPI_ISL_1636529, EPI_ISL_1636530, EPI_ISL_1730000, EPI_ISL_1636531, EPI_ISL_1636533, EPI_ISL_1636534, EPI_ISL_1636535, EPI_ISL_1636536, EPI_ISL_1636537, EPI_ISL_1636538, EPI_ISL_1636539, EPI_ISL_1636540, EPI_ISL_1636541, EPI_ISL_1636542, EPI_ISL_1636543, EPI_ISL_1636544, EPI_ISL_1636545, EPI_ISL_1636546, EPI_ISL_1636547, EPI_ISL_1636548, EPI_ISL_1636549, EPI_ISL_1636550, EPI_ISL_1974744, EPI_ISL_1974745, EPI_ISL_1974747, EPI_ISL_1974749, EPI_ISL_1974750, EPI_ISL_1974752, EPI_ISL_1974753, EPI_ISL_1974755, EPI_ISL_1474411, EPI_ISL_1386476, EPI_ISL_1474412, EPI_ISL_1386477, EPI_ISL_1386478, EPI_ISL_1386479, EPI_ISL_1474413, EPI_ISL_1386480, EPI_ISL_1386481, EPI_ISL_1474414, EPI_ISL_1386482, EPI_ISL_1386483, EPI_ISL_1386484, EPI_ISL_1386485, EPI_ISL_1474415, EPI_ISL_1474416, EPI_ISL_1386486, EPI_ISL_1386487, EPI_ISL_1386488, EPI_ISL_1386489, EPI_ISL_1386490, EPI_ISL_1386491, EPI_ISL_1386492, EPI_ISL_1386493, EPI_ISL_1386494, EPI_ISL_1386495, EPI_ISL_1386496, EPI_ISL_1386497, EPI_ISL_1386498, EPI_ISL_1386499, EPI_ISL_1386500, EPI_ISL_1386501, EPI_ISL_1386502, EPI_ISL_1474417, EPI_ISL_1474418, EPI_ISL_1474419, EPI_ISL_1386503, EPI_ISL_1386504, EPI_ISL_1386505, EPI_ISL_1386506, EPI_ISL_1386507, EPI_ISL_1386508, EPI_ISL_1474420, EPI_ISL_1636551, EPI_ISL_1636552, EPI_ISL_1636553, EPI_ISL_1474421, EPI_ISL_1474422, EPI_ISL_1636554, EPI_ISL_1636555, EPI_ISL_1474423, EPI_ISL_1474424, EPI_ISL_1474425, EPI_ISL_1474426, EPI_ISL_1474427, EPI_ISL_1474428, EPI_ISL_1474429, EPI_ISL_1636556, EPI_ISL_1636557, EPI_ISL_1474430, EPI_ISL_1474432, EPI_ISL_1474433, EPI_ISL_1474434, EPI_ISL_1474435, EPI_ISL_1474436, EPI_ISL_1474437, EPI_ISL_1474438, EPI_ISL_1386509, EPI_ISL_1636558, EPI_ISL_1636559, EPI_ISL_1636560, EPI_ISL_1636561, EPI_ISL_1636562, EPI_ISL_1636563, EPI_ISL_1636565, EPI_ISL_1636566, EPI_ISL_1636567, EPI_ISL_1636568, EPI_ISL_1636569, EPI_ISL_1386510, EPI_ISL_1386511, EPI_ISL_1386512, EPI_ISL_1386513, EPI_ISL_1474439, EPI_ISL_1386514, EPI_ISL_1386515, EPI_ISL_1474440, EPI_ISL_1474441, EPI_ISL_1474442, EPI_ISL_1386516, EPI_ISL_1474443, EPI_ISL_1474444, EPI_ISL_1474445, EPI_ISL_1386517, EPI_ISL_1474446, EPI_ISL_1474447, EPI_ISL_1474448, EPI_ISL_1474449, EPI_ISL_1474450, EPI_ISL_1474451, EPI_ISL_1386518, EPI_ISL_1474452, EPI_ISL_1474453, EPI_ISL_1474455, EPI_ISL_1386519, EPI_ISL_1386520, EPI_ISL_1474456, EPI_ISL_1474457, EPI_ISL_1386521, EPI_ISL_1474458, EPI_ISL_1474459, EPI_ISL_1474460, EPI_ISL_1474461, EPI_ISL_1386522, EPI_ISL_1386523, EPI_ISL_1474463, EPI_ISL_1474464, EPI_ISL_1386524, EPI_ISL_1386525, EPI_ISL_1386526, EPI_ISL_1386527, EPI_ISL_1386528, EPI_ISL_1386529, EPI_ISL_1386530, EPI_ISL_1386531, EPI_ISL_1386532, EPI_ISL_1386533, EPI_ISL_1386534, EPI_ISL_1386535, EPI_ISL_1386536, EPI_ISL_1386537, EPI_ISL_1386538, EPI_ISL_1832151, EPI_ISL_1730001, EPI_ISL_1832153, EPI_ISL_1730002, EPI_ISL_1832155, EPI_ISL_1730004, EPI_ISL_1832157, EPI_ISL_1730005, EPI_ISL_2125444, EPI_ISL_2125446, EPI_ISL_2125447, EPI_ISL_1974757, EPI_ISL_2125449, EPI_ISL_2125450, EPI_ISL_2125451, EPI_ISL_1832159, EPI_ISL_1730006, EPI_ISL_1730007, EPI_ISL_1730008, EPI_ISL_1730009, EPI_ISL_1308471, EPI_ISL_1308472, EPI_ISL_1386539, EPI_ISL_1386540, EPI_ISL_1308473, EPI_ISL_1386541, EPI_ISL_1308474, EPI_ISL_1308475, EPI_ISL_1308476, EPI_ISL_1386542, EPI_ISL_1308477, EPI_ISL_1308478, EPI_ISL_1308479, EPI_ISL_1308480, EPI_ISL_1308481, EPI_ISL_1308482, EPI_ISL_1308483, EPI_ISL_1308484, EPI_ISL_1308485, EPI_ISL_1308486, EPI_ISL_1308487, EPI_ISL_1047000, EPI_ISL_1047001, EPI_ISL_1047002, EPI_ISL_1636570, EPI_ISL_1047003, EPI_ISL_1047004, EPI_ISL_1636571, EPI_ISL_1636572, EPI_ISL_1636573, EPI_ISL_1636574, EPI_ISL_1636575, EPI_ISL_1636576, EPI_ISL_1636577, EPI_ISL_1047005, EPI_ISL_1636578, EPI_ISL_1047006, EPI_ISL_1047007, EPI_ISL_1636579, EPI_ISL_1636580, EPI_ISL_1047008, EPI_ISL_1308488, EPI_ISL_1308489, EPI_ISL_1308490, EPI_ISL_1308491, EPI_ISL_1177575, EPI_ISL_1308492, EPI_ISL_1308493, EPI_ISL_1308494, EPI_ISL_1308495, EPI_ISL_1308496, EPI_ISL_1308497, EPI_ISL_1308498, EPI_ISL_1308499, EPI_ISL_1308500, EPI_ISL_1308501, EPI_ISL_1308502, EPI_ISL_1177576, EPI_ISL_1308503, EPI_ISL_1386543, EPI_ISL_1386544, EPI_ISL_1386545, EPI_ISL_1308504, EPI_ISL_1308505, EPI_ISL_1386546, EPI_ISL_1308506, EPI_ISL_1308507, EPI_ISL_1308508, EPI_ISL_1474465, EPI_ISL_1474466, EPI_ISL_1474468, EPI_ISL_1474469, EPI_ISL_1474470, EPI_ISL_1474471, EPI_ISL_1474472, EPI_ISL_1474473, EPI_ISL_1474474, EPI_ISL_1474475, EPI_ISL_1474476, EPI_ISL_1474477, EPI_ISL_1474478, EPI_ISL_1474479, EPI_ISL_1474480, EPI_ISL_1474481, EPI_ISL_1474482, EPI_ISL_1308509, EPI_ISL_1474483, EPI_ISL_1474484, EPI_ISL_1474485, EPI_ISL_1474486, EPI_ISL_1474487, EPI_ISL_1474488, EPI_ISL_1474490, EPI_ISL_1474491, EPI_ISL_1177577, EPI_ISL_1177578, EPI_ISL_1177579, EPI_ISL_1177580, EPI_ISL_1177581, EPI_ISL_1177582, EPI_ISL_1177583, EPI_ISL_1177584, EPI_ISL_1177585, EPI_ISL_1177586, EPI_ISL_1177587, EPI_ISL_1177588, EPI_ISL_1177589, EPI_ISL_1177590, EPI_ISL_1177591, EPI_ISL_1177592, EPI_ISL_1177593, EPI_ISL_1103744, EPI_ISL_1103745, EPI_ISL_1103746, EPI_ISL_1047009, EPI_ISL_1047010, EPI_ISL_1047011, EPI_ISL_1047012, EPI_ISL_1047013, EPI_ISL_1047014, EPI_ISL_1047015, EPI_ISL_1047016, EPI_ISL_1047017, EPI_ISL_1047018, EPI_ISL_1047019, EPI_ISL_1047020, EPI_ISL_1047021, EPI_ISL_1047022, EPI_ISL_1308510, EPI_ISL_1308511, EPI_ISL_1308512, EPI_ISL_1308513, EPI_ISL_1308514, EPI_ISL_1308515, EPI_ISL_1308516, EPI_ISL_1308517, EPI_ISL_1308518, EPI_ISL_1308519, EPI_ISL_1308520, EPI_ISL_1308521, EPI_ISL_1308522, EPI_ISL_1308523, EPI_ISL_1308524, EPI_ISL_1308525, EPI_ISL_1308526, EPI_ISL_1177594, EPI_ISL_1177595, EPI_ISL_1177596, EPI_ISL_1177597, EPI_ISL_1177598, EPI_ISL_1177599, EPI_ISL_1177600, EPI_ISL_1177601, EPI_ISL_1177602, EPI_ISL_1177603, EPI_ISL_1177604, EPI_ISL_1177605, EPI_ISL_1474493, EPI_ISL_1474494, EPI_ISL_1636581, EPI_ISL_1474495, EPI_ISL_1474496, EPI_ISL_1474497, EPI_ISL_1474498, EPI_ISL_1308527, EPI_ISL_1474499, EPI_ISL_1474500, EPI_ISL_1474501, EPI_ISL_1177606, EPI_ISL_1474502, EPI_ISL_1474503, EPI_ISL_1177607, EPI_ISL_1177608, EPI_ISL_1177609, EPI_ISL_1177610, EPI_ISL_1177611, EPI_ISL_1177612, EPI_ISL_1177613, EPI_ISL_1474504, EPI_ISL_1474505, EPI_ISL_1177614, EPI_ISL_1474506, EPI_ISL_1474507, EPI_ISL_1474508, EPI_ISL_1474509, EPI_ISL_1474510, EPI_ISL_1474511, EPI_ISL_1177615, EPI_ISL_1474512, EPI_ISL_1474513, EPI_ISL_1386547, EPI_ISL_1474514, EPI_ISL_1474515, EPI_ISL_1474516, EPI_ISL_1386548, EPI_ISL_1386549, EPI_ISL_1386550, EPI_ISL_1386551, EPI_ISL_1386552, EPI_ISL_1474517, EPI_ISL_1386553, EPI_ISL_1386554, EPI_ISL_1386555, EPI_ISL_1386556, EPI_ISL_1386557, EPI_ISL_1386558, EPI_ISL_1386559, EPI_ISL_1386560, EPI_ISL_1386561, EPI_ISL_1386562, EPI_ISL_1103747, EPI_ISL_1177616, EPI_ISL_1103748, EPI_ISL_1177617, EPI_ISL_1103749, EPI_ISL_1177618, EPI_ISL_1177619, EPI_ISL_1177620, EPI_ISL_1103750, EPI_ISL_1474518, EPI_ISL_1474519, EPI_ISL_1832161, EPI_ISL_1832163, EPI_ISL_1474520, EPI_ISL_1474521, EPI_ISL_1474522, EPI_ISL_1474523, EPI_ISL_1474524, EPI_ISL_1474525, EPI_ISL_1636583, EPI_ISL_1474526, EPI_ISL_1832165, EPI_ISL_1832167, EPI_ISL_1832169, EPI_ISL_1308529, EPI_ISL_1308530, EPI_ISL_1308532, EPI_ISL_1047023, EPI_ISL_1103751, EPI_ISL_1103752, EPI_ISL_1103753, EPI_ISL_1047024, EPI_ISL_1047025, EPI_ISL_1730010, EPI_ISL_1636585, EPI_ISL_1730011, EPI_ISL_1636586, EPI_ISL_1636587, EPI_ISL_1636588, EPI_ISL_1730012, EPI_ISL_1730013, EPI_ISL_1636589, EPI_ISL_1474527, EPI_ISL_1636590, EPI_ISL_1636591, EPI_ISL_1386563, EPI_ISL_1386564, EPI_ISL_1308533, EPI_ISL_1308534, EPI_ISL_1474528, EPI_ISL_1474529, EPI_ISL_1386565, EPI_ISL_1386566, EPI_ISL_1386567, EPI_ISL_1386568, EPI_ISL_1386569, EPI_ISL_1386570, EPI_ISL_1177621, EPI_ISL_1177622, EPI_ISL_1177623, EPI_ISL_1177624, EPI_ISL_1177625, EPI_ISL_1177626, EPI_ISL_1177627, EPI_ISL_1177628, EPI_ISL_1177629, EPI_ISL_1177630, EPI_ISL_1177631, EPI_ISL_1177632, EPI_ISL_1177633, EPI_ISL_1177634, EPI_ISL_1177635, EPI_ISL_1636592, EPI_ISL_1636594, EPI_ISL_1730014, EPI_ISL_1730015, EPI_ISL_1636597, EPI_ISL_1636598, EPI_ISL_1636599, EPI_ISL_1636600, EPI_ISL_1730016, EPI_ISL_1636601, EPI_ISL_1047026, EPI_ISL_1047027, EPI_ISL_1047028, EPI_ISL_1047029, EPI_ISL_1047030, EPI_ISL_1047031, EPI_ISL_1047032, EPI_ISL_1047033, EPI_ISL_1047034, EPI_ISL_1047035, EPI_ISL_1047036, EPI_ISL_1047037, EPI_ISL_1047038, EPI_ISL_1047039, EPI_ISL_1047040, EPI_ISL_1047041, EPI_ISL_1047043, EPI_ISL_1047045, EPI_ISL_1047046, EPI_ISL_1047047, EPI_ISL_1047048, EPI_ISL_1047049, EPI_ISL_1047050, EPI_ISL_1103755, EPI_ISL_1047051, EPI_ISL_1047052, EPI_ISL_1047053, EPI_ISL_1047054, EPI_ISL_1047055, EPI_ISL_1047056, EPI_ISL_1047057, EPI_ISL_1047058, EPI_ISL_1103756, EPI_ISL_1047059, EPI_ISL_1047060, EPI_ISL_1047061, EPI_ISL_1047062, EPI_ISL_1047063, EPI_ISL_1047064, EPI_ISL_996475, EPI_ISL_996476, EPI_ISL_996477, EPI_ISL_1047065, EPI_ISL_1047066, EPI_ISL_1047067, EPI_ISL_1047068, EPI_ISL_996478, EPI_ISL_996479, EPI_ISL_529654, EPI_ISL_529369, EPI_ISL_529655, EPI_ISL_529336, EPI_ISL_529485, EPI_ISL_529364, EPI_ISL_529337, EPI_ISL_529338, EPI_ISL_529370, EPI_ISL_529371, EPI_ISL_529372, EPI_ISL_529339, EPI_ISL_529340, EPI_ISL_484218, EPI_ISL_484219, EPI_ISL_529661, EPI_ISL_484220, EPI_ISL_529662, EPI_ISL_529663, EPI_ISL_529664, EPI_ISL_529665, EPI_ISL_529666, EPI_ISL_529300, EPI_ISL_652067, EPI_ISL_650827, EPI_ISL_652068, EPI_ISL_652069, EPI_ISL_652070, EPI_ISL_651200, EPI_ISL_652071, EPI_ISL_652072	University of Birmingham	COVID-19 Genomics UK (COG-UK) Consortium	Institute of Microbiology et al
EPI_ISL_444279, EPI_ISL_444280, EPI_ISL_444281, EPI_ISL_444282, EPI_ISL_444283, EPI_ISL_444284, EPI_ISL_444285, EPI_ISL_444286, EPI_ISL_444287, EPI_ISL_444288, EPI_ISL_444289, EPI_ISL_444290, EPI_ISL_444291, EPI_ISL_444292, EPI_ISL_444293, EPI_ISL_444294, EPI_ISL_444295, EPI_ISL_444296, EPI_ISL_444297, EPI_ISL_444298, EPI_ISL_444299, EPI_ISL_444300, EPI_ISL_444301, EPI_ISL_444302, EPI_ISL_444303, EPI_ISL_444304, EPI_ISL_444305, EPI_ISL_444306, EPI_ISL_444307, EPI_ISL_444308, EPI_ISL_444309, EPI_ISL_444310, EPI_ISL_444311, EPI_ISL_444312, EPI_ISL_456657, EPI_ISL_456658, EPI_ISL_456659, EPI_ISL_456660, EPI_ISL_456661, EPI_ISL_456662, EPI_ISL_456663, EPI_ISL_456664, EPI_ISL_456665, EPI_ISL_456666, EPI_ISL_456667, EPI_ISL_456668, EPI_ISL_456669, EPI_ISL_456670, EPI_ISL_456671, EPI_ISL_456672, EPI_ISL_456673, EPI_ISL_456674, EPI_ISL_456675, EPI_ISL_456676, EPI_ISL_461507, EPI_ISL_461508, EPI_ISL_461509, EPI_ISL_461510, EPI_ISL_461511, EPI_ISL_461512, EPI_ISL_461513, EPI_ISL_461514, EPI_ISL_461515, EPI_ISL_461516, EPI_ISL_461517, EPI_ISL_461518, EPI_ISL_461519, EPI_ISL_461520, EPI_ISL_461521, EPI_ISL_461522, EPI_ISL_461523, EPI_ISL_461524, EPI_ISL_461525, EPI_ISL_461526, EPI_ISL_461527, EPI_ISL_461528, EPI_ISL_461529, EPI_ISL_461530, EPI_ISL_461531, EPI_ISL_461532, EPI_ISL_461533, EPI_ISL_461534, EPI_ISL_461535, EPI_ISL_461536, EPI_ISL_461537, EPI_ISL_461538, EPI_ISL_461539, EPI_ISL_461540, EPI_ISL_461541, EPI_ISL_461542, EPI_ISL_461543, EPI_ISL_461544, EPI_ISL_461545	University of Birmingham	COVID-19 Genomics UK (COG-UK) Consortium	Loman Lab: Claire McMurray et al
EPI_ISL_447887, EPI_ISL_447888, EPI_ISL_447889, EPI_ISL_447890, EPI_ISL_447891, EPI_ISL_447892, EPI_ISL_447893, EPI_ISL_447894, EPI_ISL_447895, EPI_ISL_447896, EPI_ISL_548452, EPI_ISL_548479, EPI_ISL_548477, EPI_ISL_548447, EPI_ISL_548374, EPI_ISL_548486, EPI_ISL_548380, EPI_ISL_548474, EPI_ISL_548435, EPI_ISL_548397, EPI_ISL_548414, EPI_ISL_548458, EPI_ISL_548382, EPI_ISL_548490	University of California, Davis	Chan-Zuckerberg Biohub	CZB Cliahub Consortium et al
EPI_ISL_2090654, EPI_ISL_2090655, EPI_ISL_2090656, EPI_ISL_2090657, EPI_ISL_2090658, EPI_ISL_2090659, EPI_ISL_2090660, EPI_ISL_2090661, EPI_ISL_2246579, EPI_ISL_2246580, EPI_ISL_2246581, EPI_ISL_2246582, EPI_ISL_2246583, EPI_ISL_2246584, EPI_ISL_2246585, EPI_ISL_2246586, EPI_ISL_2246587, EPI_ISL_2246588, EPI_ISL_2246589, EPI_ISL_2246590, EPI_ISL_2246591, EPI_ISL_2246592, EPI_ISL_2246593, EPI_ISL_2246594, EPI_ISL_2246595, EPI_ISL_2246596, EPI_ISL_2246597, EPI_ISL_2246598, EPI_ISL_2246599, EPI_ISL_2246600, EPI_ISL_2246601, EPI_ISL_2246602, EPI_ISL_2246603, EPI_ISL_2246604, EPI_ISL_2246605, EPI_ISL_2246606, EPI_ISL_2246607, EPI_ISL_2246608, EPI_ISL_2246609, EPI_ISL_2246610, EPI_ISL_2246611, EPI_ISL_2246612, EPI_ISL_2246613, EPI_ISL_2246614, EPI_ISL_2246615, EPI_ISL_2246616, EPI_ISL_2246617, EPI_ISL_2246618, EPI_ISL_2246619, EPI_ISL_2246620, EPI_ISL_2246621, EPI_ISL_2246622, EPI_ISL_2246623, EPI_ISL_2246624, EPI_ISL_2246625, EPI_ISL_2246626, EPI_ISL_2246627, EPI_ISL_2246628, EPI_ISL_2246629, EPI_ISL_2246630, EPI_ISL_2246631, EPI_ISL_2246632, EPI_ISL_2246633, EPI_ISL_2246634, EPI_ISL_2246635, EPI_ISL_2246636, EPI_ISL_2246637, EPI_ISL_2246638, EPI_ISL_2246639, EPI_ISL_2246640, EPI_ISL_2246641, EPI_ISL_2246642, EPI_ISL_2246643, EPI_ISL_2246644, EPI_ISL_2246645, EPI_ISL_2246646, EPI_ISL_2246647, EPI_ISL_2246648, EPI_ISL_2246649, EPI_ISL_2246650, EPI_ISL_2246651, EPI_ISL_2246652, EPI_ISL_2246653, EPI_ISL_2246654, EPI_ISL_2246655, EPI_ISL_2246656, EPI_ISL_2246657, EPI_ISL_2246658, EPI_ISL_2246659, EPI_ISL_2246660, EPI_ISL_2246661, EPI_ISL_2246662, EPI_ISL_2246663, EPI_ISL_2246664, EPI_ISL_2246665, EPI_ISL_2246666, EPI_ISL_2246667, EPI_ISL_2246668, EPI_ISL_2246669, EPI_ISL_2246670, EPI_ISL_2246671, EPI_ISL_2246672, EPI_ISL_2246673, EPI_ISL_2246674, EPI_ISL_2246675, EPI_ISL_2246676, EPI_ISL_2246677, EPI_ISL_2246678, EPI_ISL_2246679, EPI_ISL_2246680, EPI_ISL_2246681, EPI_ISL_2246682, EPI_ISL_2246683, EPI_ISL_2246684, EPI_ISL_2246685, EPI_ISL_2246686, EPI_ISL_2246687, EPI_ISL_2246688, EPI_ISL_2246689, EPI_ISL_2246690, EPI_ISL_2246691, EPI_ISL_2246692, EPI_ISL_2246693, EPI_ISL_2246694, EPI_ISL_2246695, EPI_ISL_2246696, EPI_ISL_2246697, EPI_ISL_2246698	University of Chicago Medicine	RIPHL at Rush University Medical Center	Stefan Green et al
EPI_ISL_1123290, EPI_ISL_1133254, EPI_ISL_735500	University of Chittagong	Central Biological Research Laboratory and Department of Biochemistry and Molecular Biology	H. M. Abdullah Al Masud et al
EPI_ISL_735498, EPI_ISL_735499, EPI_ISL_1133253	University of Chittagong	Central Biological Research Laboratory and Department of Biochemistry and Molecular Biology	Mohammad Omar Faruque et al
EPI_ISL_1123291, EPI_ISL_1123292, EPI_ISL_1707077	University of Chittagong	Central Biological Research Laboratory and Department of Biochemistry and Molecular Biology	Robiul Hasan Bhuiyan et al
EPI_ISL_477008, EPI_ISL_476068, EPI_ISL_477009, EPI_ISL_476069, EPI_ISL_671419, EPI_ISL_671420, EPI_ISL_671421, EPI_ISL_671422, EPI_ISL_671423, EPI_ISL_671424, EPI_ISL_671425, EPI_ISL_671426, EPI_ISL_671427, EPI_ISL_671428, EPI_ISL_671429, EPI_ISL_671430, EPI_ISL_671431, EPI_ISL_671432, EPI_ISL_671433, EPI_ISL_671434, EPI_ISL_671435, EPI_ISL_671436, EPI_ISL_671437, EPI_ISL_671438, EPI_ISL_671439, EPI_ISL_671440, EPI_ISL_671441, EPI_ISL_671442, EPI_ISL_671443, EPI_ISL_671444, EPI_ISL_671445, EPI_ISL_671446, EPI_ISL_671447, EPI_ISL_671448, EPI_ISL_671449, EPI_ISL_671450, EPI_ISL_671451, EPI_ISL_671452, EPI_ISL_671453, EPI_ISL_671454, EPI_ISL_476070, EPI_ISL_477010, EPI_ISL_476071, EPI_ISL_476072, EPI_ISL_476073, EPI_ISL_477011, EPI_ISL_477012, EPI_ISL_476074, EPI_ISL_476075, EPI_ISL_476076, EPI_ISL_476077, EPI_ISL_671455, EPI_ISL_671456, EPI_ISL_671457, EPI_ISL_671458, EPI_ISL_671459, EPI_ISL_671460, EPI_ISL_671461, EPI_ISL_671462, EPI_ISL_671463, EPI_ISL_671464, EPI_ISL_671465, EPI_ISL_671466, EPI_ISL_671467, EPI_ISL_671468, EPI_ISL_671469, EPI_ISL_671470, EPI_ISL_671471, EPI_ISL_671472, EPI_ISL_671473, EPI_ISL_671474, EPI_ISL_671475, EPI_ISL_671476, EPI_ISL_671477, EPI_ISL_671478, EPI_ISL_671479, EPI_ISL_671480, EPI_ISL_671481, EPI_ISL_671482, EPI_ISL_671483, EPI_ISL_671484, EPI_ISL_671485, EPI_ISL_671486, EPI_ISL_671487, EPI_ISL_671495, EPI_ISL_671488, EPI_ISL_671489, EPI_ISL_671490, EPI_ISL_671491, EPI_ISL_671492, EPI_ISL_671493, EPI_ISL_671494, EPI_ISL_678387, EPI_ISL_678388, EPI_ISL_678389, EPI_ISL_678390, EPI_ISL_678391, EPI_ISL_678392, EPI_ISL_678393, EPI_ISL_678394, EPI_ISL_678395, EPI_ISL_678396, EPI_ISL_477013, EPI_ISL_826270, EPI_ISL_826271, EPI_ISL_826269, EPI_ISL_826272, EPI_ISL_826273	University of Debrecen, Department of Medical Microbiology	National Laboratory of Virology, Szentágothai Research Centre	Endre Gábor Tóth et al
EPI_ISL_1247433, EPI_ISL_1247434, EPI_ISL_1247435, EPI_ISL_1247436, EPI_ISL_1247437, EPI_ISL_1247438, EPI_ISL_1247439, EPI_ISL_1247440, EPI_ISL_996480, EPI_ISL_996481, EPI_ISL_996482, EPI_ISL_837834, EPI_ISL_837835, EPI_ISL_837836, EPI_ISL_996483, EPI_ISL_996484, EPI_ISL_996485, EPI_ISL_996486, EPI_ISL_996487, EPI_ISL_996488, EPI_ISL_996489, EPI_ISL_996490, EPI_ISL_996491, EPI_ISL_996492, EPI_ISL_996493, EPI_ISL_996494, EPI_ISL_996495, EPI_ISL_996496, EPI_ISL_996497, EPI_ISL_996498, EPI_ISL_996499, EPI_ISL_996500, EPI_ISL_996501, EPI_ISL_996502, EPI_ISL_996503, EPI_ISL_996504, EPI_ISL_996505, EPI_ISL_996506, EPI_ISL_996507, EPI_ISL_996508, EPI_ISL_996509, EPI_ISL_996510, EPI_ISL_996511, EPI_ISL_996512, EPI_ISL_996513, EPI_ISL_996514, EPI_ISL_996515, EPI_ISL_996516, EPI_ISL_996517, EPI_ISL_996518, EPI_ISL_996519, EPI_ISL_996520, EPI_ISL_996522, EPI_ISL_996523, EPI_ISL_996524, EPI_ISL_996525, EPI_ISL_996526, EPI_ISL_996527, EPI_ISL_996528, EPI_ISL_996529, EPI_ISL_996531, EPI_ISL_996532, EPI_ISL_996533, EPI_ISL_996534, EPI_ISL_996535, EPI_ISL_996536, EPI_ISL_996537, EPI_ISL_996538, EPI_ISL_996539, EPI_ISL_996540, EPI_ISL_996541, EPI_ISL_996542, EPI_ISL_996543, EPI_ISL_996544, EPI_ISL_996545, EPI_ISL_996546, EPI_ISL_996547, EPI_ISL_996548, EPI_ISL_996549, EPI_ISL_996550, EPI_ISL_996551, EPI_ISL_996552, EPI_ISL_996555, EPI_ISL_996556, EPI_ISL_996557, EPI_ISL_996558, EPI_ISL_996559, EPI_ISL_996561, EPI_ISL_996562, EPI_ISL_996563, EPI_ISL_996565, EPI_ISL_996567, EPI_ISL_996568, EPI_ISL_996569, EPI_ISL_996570, EPI_ISL_996571, EPI_ISL_996572, EPI_ISL_996573, EPI_ISL_996574, EPI_ISL_996575, EPI_ISL_996576, EPI_ISL_996577, EPI_ISL_996578, EPI_ISL_996579, EPI_ISL_996580, EPI_ISL_996581, EPI_ISL_996582, EPI_ISL_996583, EPI_ISL_996584, EPI_ISL_996585, EPI_ISL_996586, EPI_ISL_996587, EPI_ISL_996588, EPI_ISL_996589, EPI_ISL_996590, EPI_ISL_996591, EPI_ISL_996592, EPI_ISL_996593, EPI_ISL_996594, EPI_ISL_996595, EPI_ISL_996596, EPI_ISL_996597, EPI_ISL_1103757, EPI_ISL_1103758, EPI_ISL_1103759, EPI_ISL_1103760, EPI_ISL_1103761, EPI_ISL_1103763, EPI_ISL_1103764, EPI_ISL_1103766, EPI_ISL_1103768, EPI_ISL_1103769, EPI_ISL_1103770, EPI_ISL_1103771, EPI_ISL_1103772, EPI_ISL_1103773, EPI_ISL_1103775, EPI_ISL_1103776, EPI_ISL_1103777, EPI_ISL_1103778, EPI_ISL_1103780, EPI_ISL_1103781, EPI_ISL_1103782, EPI_ISL_1103783, EPI_ISL_1103784, EPI_ISL_1103785, EPI_ISL_1103786, EPI_ISL_1103787, EPI_ISL_1103788, EPI_ISL_1103789, EPI_ISL_1103790, EPI_ISL_1103791, EPI_ISL_1103792, EPI_ISL_1103793, EPI_ISL_1103794, EPI_ISL_1103795, EPI_ISL_1103796, EPI_ISL_1103797, EPI_ISL_1103798, EPI_ISL_1103799, EPI_ISL_1103800, EPI_ISL_1103801, EPI_ISL_1103802, EPI_ISL_1103803, EPI_ISL_1103805, EPI_ISL_1103806, EPI_ISL_1103807, EPI_ISL_1103808, EPI_ISL_1103809, EPI_ISL_1103810, EPI_ISL_1103811, EPI_ISL_1103812, EPI_ISL_1103813, EPI_ISL_1103814, EPI_ISL_1103815, EPI_ISL_1103816, EPI_ISL_1103817, EPI_ISL_1103818, EPI_ISL_1103819, EPI_ISL_1103820, EPI_ISL_1103821, EPI_ISL_1103822, EPI_ISL_1103823, EPI_ISL_1103824, EPI_ISL_1103825, EPI_ISL_1103826, EPI_ISL_1103827, EPI_ISL_1103828, EPI_ISL_1103829, EPI_ISL_1103830, EPI_ISL_1103831, EPI_ISL_1103833, EPI_ISL_1103834, EPI_ISL_1103835, EPI_ISL_1103836, EPI_ISL_1103837, EPI_ISL_1103838, EPI_ISL_1103839, EPI_ISL_1103840, EPI_ISL_1103841, EPI_ISL_1103842, EPI_ISL_1103843, EPI_ISL_1103844, EPI_ISL_1103845, EPI_ISL_1103846, EPI_ISL_1103848, EPI_ISL_1103849, EPI_ISL_1103850, EPI_ISL_1103851, EPI_ISL_1103852, EPI_ISL_1103853, EPI_ISL_1103854, EPI_ISL_1103855, EPI_ISL_1103856, EPI_ISL_1103857, EPI_ISL_1103858, EPI_ISL_1103860, EPI_ISL_1103862, EPI_ISL_1103863, EPI_ISL_1103864, EPI_ISL_1103866, EPI_ISL_1103867, EPI_ISL_1103868, EPI_ISL_1103869, EPI_ISL_1103870, EPI_ISL_1103872, EPI_ISL_1103874, EPI_ISL_1308535, EPI_ISL_1308536, EPI_ISL_1308537, EPI_ISL_1308538, EPI_ISL_1308539, EPI_ISL_1308540, EPI_ISL_1308541, EPI_ISL_1308542, EPI_ISL_1308543, EPI_ISL_1308544, EPI_ISL_1308545, EPI_ISL_1308546, EPI_ISL_1308548, EPI_ISL_1308549, EPI_ISL_1308550, EPI_ISL_1308551, EPI_ISL_1308552, EPI_ISL_1308553, EPI_ISL_1308554, EPI_ISL_1308555, EPI_ISL_1308556, EPI_ISL_1308557, EPI_ISL_1308558, EPI_ISL_1308560, EPI_ISL_1308561, EPI_ISL_1308562, EPI_ISL_1308564, EPI_ISL_1308565, EPI_ISL_1308566, EPI_ISL_1308567, EPI_ISL_1308568, EPI_ISL_1308569, EPI_ISL_1308570, EPI_ISL_1308571, EPI_ISL_1308572, EPI_ISL_1308573, EPI_ISL_1308574, EPI_ISL_1308575, EPI_ISL_1308576, EPI_ISL_1308577, EPI_ISL_1308578, EPI_ISL_1308579, EPI_ISL_1308580, EPI_ISL_1308581, EPI_ISL_1308582, EPI_ISL_1103876, EPI_ISL_1103877, EPI_ISL_1308583, EPI_ISL_1308584, EPI_ISL_1308585, EPI_ISL_1308586, EPI_ISL_1308587, EPI_ISL_1308589, EPI_ISL_1308590, EPI_ISL_1308591, EPI_ISL_1308592, EPI_ISL_1308593, EPI_ISL_1308594, EPI_ISL_1308595, EPI_ISL_1308596, EPI_ISL_1308597, EPI_ISL_1308598, EPI_ISL_1308599, EPI_ISL_1308600, EPI_ISL_1308601, EPI_ISL_1308602, EPI_ISL_1308603, EPI_ISL_1308604, EPI_ISL_1308605, EPI_ISL_1308606, EPI_ISL_1308607, EPI_ISL_1308609, EPI_ISL_1308610, EPI_ISL_1308611, EPI_ISL_1308612, EPI_ISL_1308613, EPI_ISL_1308614, EPI_ISL_1308615, EPI_ISL_1308616, EPI_ISL_1308617, EPI_ISL_1308618, EPI_ISL_1308620, EPI_ISL_1308622, EPI_ISL_1308623, EPI_ISL_1308624, EPI_ISL_1308625, EPI_ISL_1308626, EPI_ISL_1308627, EPI_ISL_1308629, EPI_ISL_1308630, EPI_ISL_1308631, EPI_ISL_1308632, EPI_ISL_1308633, EPI_ISL_1308634, EPI_ISL_1308635, EPI_ISL_1308636, EPI_ISL_1308637, EPI_ISL_1308638, EPI_ISL_1247441, EPI_ISL_1247442, EPI_ISL_1247443, EPI_ISL_1247444, EPI_ISL_1247445, EPI_ISL_1247446, EPI_ISL_1247447, EPI_ISL_1247448, EPI_ISL_1247449, EPI_ISL_1247450, EPI_ISL_1247451, EPI_ISL_1247452, EPI_ISL_1247453, EPI_ISL_1247454, EPI_ISL_1247455, EPI_ISL_1247456, EPI_ISL_1247457, EPI_ISL_1247458, EPI_ISL_1247459, EPI_ISL_1247460, EPI_ISL_1247461, EPI_ISL_1247462, EPI_ISL_1247464, EPI_ISL_1247465, EPI_ISL_1247466, EPI_ISL_1247467, EPI_ISL_1247468, EPI_ISL_1247469, EPI_ISL_1247470, EPI_ISL_1247471, EPI_ISL_1247472, EPI_ISL_1247473, EPI_ISL_1247474, EPI_ISL_1247476, EPI_ISL_1247477, EPI_ISL_1247478, EPI_ISL_1247479, EPI_ISL_1247480, EPI_ISL_1247481, EPI_ISL_1247482, EPI_ISL_1247483, EPI_ISL_1247485, EPI_ISL_1247486, EPI_ISL_1247487, EPI_ISL_1247488, EPI_ISL_1247490, EPI_ISL_1247491, EPI_ISL_1247492, EPI_ISL_1247493, EPI_ISL_1247494, EPI_ISL_1247496, EPI_ISL_1247498, EPI_ISL_1247499, EPI_ISL_1247501, EPI_ISL_1247502, EPI_ISL_1247503, EPI_ISL_1247504, EPI_ISL_1247505, EPI_ISL_1247506, EPI_ISL_1247507, EPI_ISL_1247508, EPI_ISL_1247509, EPI_ISL_1247510, EPI_ISL_1247511, EPI_ISL_1247512, EPI_ISL_1247513, EPI_ISL_1247514, EPI_ISL_1247515, EPI_ISL_1247516, EPI_ISL_1247517, EPI_ISL_1247518, EPI_ISL_1247519, EPI_ISL_1247520, EPI_ISL_1247521, EPI_ISL_1247522, EPI_ISL_1247523, EPI_ISL_1247524, EPI_ISL_1247526, EPI_ISL_1247527, EPI_ISL_1247528, EPI_ISL_1247529, EPI_ISL_1247530, EPI_ISL_1247531, EPI_ISL_1247532, EPI_ISL_1247533, EPI_ISL_1247534, EPI_ISL_1247535, EPI_ISL_1247536, EPI_ISL_1247537, EPI_ISL_1247538, EPI_ISL_1247539, EPI_ISL_1247540, EPI_ISL_1247541, EPI_ISL_1247542, EPI_ISL_1247543, EPI_ISL_1247544, EPI_ISL_1247545, EPI_ISL_1247546, EPI_ISL_1247547, EPI_ISL_1247548, EPI_ISL_1247549, EPI_ISL_1247551, EPI_ISL_1247552, EPI_ISL_1247553, EPI_ISL_1247554, EPI_ISL_1247555, EPI_ISL_1247556, EPI_ISL_1247557, EPI_ISL_1247558, EPI_ISL_1247559, EPI_ISL_1247560, EPI_ISL_1247561, EPI_ISL_1247562, EPI_ISL_1247563, EPI_ISL_1247564, EPI_ISL_1247565, EPI_ISL_1247566, EPI_ISL_1247567, EPI_ISL_1247568, EPI_ISL_1247569, EPI_ISL_1247570, EPI_ISL_1308639, EPI_ISL_1308640, EPI_ISL_1308641, EPI_ISL_1308642, EPI_ISL_1308643, EPI_ISL_1308644, EPI_ISL_1308645, EPI_ISL_1308646, EPI_ISL_1308647, EPI_ISL_1308648, EPI_ISL_1308649, EPI_ISL_1308650, EPI_ISL_1308651, EPI_ISL_1308653, EPI_ISL_1308654, EPI_ISL_1308655, EPI_ISL_1308656, EPI_ISL_1308657, EPI_ISL_1308658, EPI_ISL_1308659, EPI_ISL_1308660, EPI_ISL_1308661, EPI_ISL_1308662, EPI_ISL_1308663, EPI_ISL_1308664, EPI_ISL_1308665, EPI_ISL_1308666, EPI_ISL_1308667, EPI_ISL_1308668, EPI_ISL_1308669, EPI_ISL_1308670, EPI_ISL_1308671, EPI_ISL_1308672, EPI_ISL_1308673, EPI_ISL_1308674, EPI_ISL_1308675, EPI_ISL_1545766, EPI_ISL_1545767, EPI_ISL_1545770, EPI_ISL_1545771, EPI_ISL_1545772, EPI_ISL_1545773, EPI_ISL_1545775, EPI_ISL_1545777, EPI_ISL_1545778, EPI_ISL_1545780, EPI_ISL_1545781, EPI_ISL_1545783, EPI_ISL_1545784, EPI_ISL_1545785, EPI_ISL_1545786, EPI_ISL_1545787, EPI_ISL_1545788, EPI_ISL_1545789, EPI_ISL_1545790, EPI_ISL_1545791, EPI_ISL_1545792, EPI_ISL_1545793, EPI_ISL_1545795, EPI_ISL_1545796, EPI_ISL_1545797, EPI_ISL_1545798, EPI_ISL_1545799, EPI_ISL_1545800, EPI_ISL_1545801, EPI_ISL_1545802, EPI_ISL_1545803, EPI_ISL_1545804, EPI_ISL_1545805, EPI_ISL_1545806, EPI_ISL_1545807, EPI_ISL_1545808, EPI_ISL_1545809, EPI_ISL_1474530, EPI_ISL_1474531, EPI_ISL_1474532, EPI_ISL_1474533, EPI_ISL_1474534, EPI_ISL_1474535, EPI_ISL_1474536, EPI_ISL_1474538, EPI_ISL_1474539, EPI_ISL_1474540, EPI_ISL_1474541, EPI_ISL_1474543, EPI_ISL_1474544, EPI_ISL_1474545, EPI_ISL_1474546, EPI_ISL_1474547, EPI_ISL_1474548, EPI_ISL_1474549, EPI_ISL_1474550, EPI_ISL_1474551, EPI_ISL_1474552, EPI_ISL_1474554, EPI_ISL_1474555, EPI_ISL_1474556, EPI_ISL_1474557, EPI_ISL_1474558, EPI_ISL_1474559, EPI_ISL_1474560, EPI_ISL_1474561, EPI_ISL_1474562, EPI_ISL_1474563, EPI_ISL_1545810, EPI_ISL_1545811, EPI_ISL_1545812, EPI_ISL_1545813, EPI_ISL_1545814, EPI_ISL_1545815, EPI_ISL_1545816, EPI_ISL_1545817, EPI_ISL_1545818, EPI_ISL_1545819, EPI_ISL_1545820, EPI_ISL_1545822, EPI_ISL_1545823, EPI_ISL_1545824, EPI_ISL_1545825, EPI_ISL_1545826, EPI_ISL_1545827, EPI_ISL_1545828, EPI_ISL_1545829, EPI_ISL_1545830, EPI_ISL_1545831, EPI_ISL_1545832, EPI_ISL_1545833, EPI_ISL_1545834, EPI_ISL_1545835, EPI_ISL_1545836, EPI_ISL_1545837, EPI_ISL_1545838, EPI_ISL_1545839, EPI_ISL_1545840, EPI_ISL_1545841, EPI_ISL_1545844, EPI_ISL_1545845, EPI_ISL_1050068, EPI_ISL_1050069, EPI_ISL_1050070, EPI_ISL_1050071, EPI_ISL_1050072, EPI_ISL_1050073, EPI_ISL_1050074, EPI_ISL_627058, EPI_ISL_627059, EPI_ISL_626715, EPI_ISL_626882, EPI_ISL_627196, EPI_ISL_626883, EPI_ISL_626716, EPI_ISL_627291, EPI_ISL_626717, EPI_ISL_626798, EPI_ISL_627314, EPI_ISL_627315, EPI_ISL_627060, EPI_ISL_627166, EPI_ISL_626939, EPI_ISL_626718, EPI_ISL_626785, EPI_ISL_627316, EPI_ISL_626719, EPI_ISL_626799, EPI_ISL_627317, EPI_ISL_626772, EPI_ISL_627189, EPI_ISL_626773, EPI_ISL_626720, EPI_ISL_627318, EPI_ISL_627149, EPI_ISL_627319, EPI_ISL_626673, EPI_ISL_626662, EPI_ISL_626884, EPI_ISL_627061, EPI_ISL_626721, EPI_ISL_626676, EPI_ISL_626722, EPI_ISL_627062, EPI_ISL_627320, EPI_ISL_627321, EPI_ISL_626885, EPI_ISL_626886, EPI_ISL_626774, EPI_ISL_627031, EPI_ISL_626887, EPI_ISL_627118, EPI_ISL_626723, EPI_ISL_626724, EPI_ISL_627322, EPI_ISL_627323, EPI_ISL_626725, EPI_ISL_627159, EPI_ISL_626940, EPI_ISL_627324, EPI_ISL_627325, EPI_ISL_627326, EPI_ISL_626671, EPI_ISL_627327, EPI_ISL_626888, EPI_ISL_626910, EPI_ISL_626925, EPI_ISL_626775, EPI_ISL_627328, EPI_ISL_626800, EPI_ISL_457024, EPI_ISL_457025, EPI_ISL_457026, EPI_ISL_457027, EPI_ISL_457028, EPI_ISL_457029, EPI_ISL_457030, EPI_ISL_457031, EPI_ISL_457032, EPI_ISL_457033, EPI_ISL_457034, EPI_ISL_457035, EPI_ISL_457036, EPI_ISL_457037, EPI_ISL_457038, EPI_ISL_457039, EPI_ISL_457040, EPI_ISL_457041, EPI_ISL_457042, EPI_ISL_457043, EPI_ISL_457044, EPI_ISL_457045, EPI_ISL_457046, EPI_ISL_457047, EPI_ISL_457048, EPI_ISL_457049, EPI_ISL_457050, EPI_ISL_457051, EPI_ISL_457052, EPI_ISL_457053, EPI_ISL_457054, EPI_ISL_457055, EPI_ISL_457056, EPI_ISL_457057, EPI_ISL_457058, EPI_ISL_457059, EPI_ISL_457060, EPI_ISL_457061, EPI_ISL_457062, EPI_ISL_457063, EPI_ISL_457064, EPI_ISL_457065, EPI_ISL_457066, EPI_ISL_457067, EPI_ISL_457068, EPI_ISL_457069, EPI_ISL_457070, EPI_ISL_457071, EPI_ISL_457072, EPI_ISL_457073, EPI_ISL_457074, EPI_ISL_457075, EPI_ISL_457076, EPI_ISL_457077, EPI_ISL_457078, EPI_ISL_457079, EPI_ISL_457080, EPI_ISL_457081, EPI_ISL_457082, EPI_ISL_478274, EPI_ISL_457083, EPI_ISL_457084, EPI_ISL_457085, EPI_ISL_457086, EPI_ISL_457087, EPI_ISL_457088, EPI_ISL_457089, EPI_ISL_457090, EPI_ISL_457091, EPI_ISL_478275, EPI_ISL_457092, EPI_ISL_457093, EPI_ISL_457094, EPI_ISL_457095, EPI_ISL_457096, EPI_ISL_457097, EPI_ISL_457098, EPI_ISL_457099, EPI_ISL_457100, EPI_ISL_457101, EPI_ISL_457102, EPI_ISL_457103, EPI_ISL_457104, EPI_ISL_457105, EPI_ISL_457106, EPI_ISL_457107, EPI_ISL_457108, EPI_ISL_457109, EPI_ISL_457110, EPI_ISL_478276, EPI_ISL_457111, EPI_ISL_457112, EPI_ISL_457113, EPI_ISL_457114, EPI_ISL_457115, EPI_ISL_457116, EPI_ISL_457117, EPI_ISL_457118, EPI_ISL_478277, EPI_ISL_457119, EPI_ISL_457120, EPI_ISL_457121, EPI_ISL_457122, EPI_ISL_457123, EPI_ISL_457124, EPI_ISL_457125, EPI_ISL_457126, EPI_ISL_457127, EPI_ISL_457128, EPI_ISL_457129, EPI_ISL_457130, EPI_ISL_457131, EPI_ISL_457132, EPI_ISL_457133, EPI_ISL_457134, EPI_ISL_457135, EPI_ISL_457136, EPI_ISL_457137, EPI_ISL_457138, EPI_ISL_457139, EPI_ISL_457140, EPI_ISL_457141, EPI_ISL_457142, EPI_ISL_457143, EPI_ISL_457144, EPI_ISL_457145, EPI_ISL_457146, EPI_ISL_457147, EPI_ISL_457148, EPI_ISL_457149, EPI_ISL_457150, EPI_ISL_457151, EPI_ISL_457152, EPI_ISL_457153, EPI_ISL_457154, EPI_ISL_457155, EPI_ISL_457156, EPI_ISL_457157, EPI_ISL_457158, EPI_ISL_457159, EPI_ISL_457160, EPI_ISL_457161, EPI_ISL_457162, EPI_ISL_457163, EPI_ISL_478278, EPI_ISL_457164, EPI_ISL_457165, EPI_ISL_457166, EPI_ISL_457167, EPI_ISL_457168, EPI_ISL_457169, EPI_ISL_457170, EPI_ISL_478279, EPI_ISL_457171, EPI_ISL_457172, EPI_ISL_457173, EPI_ISL_457174, EPI_ISL_457175, EPI_ISL_457176, EPI_ISL_813357, EPI_ISL_457177, EPI_ISL_457178, EPI_ISL_457179, EPI_ISL_457180, EPI_ISL_457181, EPI_ISL_457182, EPI_ISL_478280, EPI_ISL_457183, EPI_ISL_457184, EPI_ISL_457185, EPI_ISL_457186, EPI_ISL_457187, EPI_ISL_457188, EPI_ISL_457189, EPI_ISL_478281, EPI_ISL_457190, EPI_ISL_457191, EPI_ISL_457192, EPI_ISL_457193, EPI_ISL_457194, EPI_ISL_457195, EPI_ISL_457196, EPI_ISL_457197, EPI_ISL_457198, EPI_ISL_457199, EPI_ISL_457200, EPI_ISL_457201, EPI_ISL_457202, EPI_ISL_457203, EPI_ISL_457204, EPI_ISL_457205, EPI_ISL_457206, EPI_ISL_457207, EPI_ISL_457208, EPI_ISL_457209, EPI_ISL_457210, EPI_ISL_457211, EPI_ISL_478282, EPI_ISL_457212, EPI_ISL_457213, EPI_ISL_457214, EPI_ISL_457215, EPI_ISL_813358, EPI_ISL_478283, EPI_ISL_457216, EPI_ISL_478284, EPI_ISL_457217, EPI_ISL_457218, EPI_ISL_457219, EPI_ISL_457220, EPI_ISL_457221, EPI_ISL_457222, EPI_ISL_457223, EPI_ISL_457224, EPI_ISL_457225, EPI_ISL_478285, EPI_ISL_813359, EPI_ISL_478286, EPI_ISL_478287, EPI_ISL_813360, EPI_ISL_457226, EPI_ISL_457227, EPI_ISL_457228, EPI_ISL_813361, EPI_ISL_457229, EPI_ISL_457230, EPI_ISL_457231, EPI_ISL_457232, EPI_ISL_457233, EPI_ISL_457234, EPI_ISL_457235, EPI_ISL_457236, EPI_ISL_457237, EPI_ISL_457238, EPI_ISL_813362, EPI_ISL_457239, EPI_ISL_457240, EPI_ISL_813363, EPI_ISL_457241, EPI_ISL_813364, EPI_ISL_813365, EPI_ISL_813366, EPI_ISL_813367, EPI_ISL_813368, EPI_ISL_813369, EPI_ISL_813370, EPI_ISL_813371, EPI_ISL_457242, EPI_ISL_813372, EPI_ISL_813373, EPI_ISL_813374, EPI_ISL_457243, EPI_ISL_457244, EPI_ISL_813375, EPI_ISL_813376, EPI_ISL_813377, EPI_ISL_457245, EPI_ISL_457246, EPI_ISL_813378, EPI_ISL_457247, EPI_ISL_813379, EPI_ISL_457248, EPI_ISL_813380, EPI_ISL_813381, EPI_ISL_457249, EPI_ISL_813382, EPI_ISL_457250, EPI_ISL_457251, EPI_ISL_457252, EPI_ISL_457253, EPI_ISL_813383, EPI_ISL_457254, EPI_ISL_457255, EPI_ISL_457256, EPI_ISL_457257, EPI_ISL_457258, EPI_ISL_471911, EPI_ISL_471912, EPI_ISL_471913, EPI_ISL_471914, EPI_ISL_471915, EPI_ISL_471916, EPI_ISL_478288, EPI_ISL_471917, EPI_ISL_471918, EPI_ISL_471919, EPI_ISL_471920, EPI_ISL_471921, EPI_ISL_471922, EPI_ISL_471923, EPI_ISL_471924, EPI_ISL_471925, EPI_ISL_471926, EPI_ISL_471927, EPI_ISL_471928, EPI_ISL_471929, EPI_ISL_471930, EPI_ISL_471931, EPI_ISL_471932, EPI_ISL_471933, EPI_ISL_471934, EPI_ISL_471935, EPI_ISL_471936, EPI_ISL_471937, EPI_ISL_471938, EPI_ISL_471939, EPI_ISL_471940, EPI_ISL_471941, EPI_ISL_471942, EPI_ISL_471943, EPI_ISL_471944, EPI_ISL_471945, EPI_ISL_471946, EPI_ISL_471947, EPI_ISL_471948, EPI_ISL_471949, EPI_ISL_471950, EPI_ISL_471951, EPI_ISL_471952, EPI_ISL_471953, EPI_ISL_471954, EPI_ISL_471955, EPI_ISL_471956, EPI_ISL_471957, EPI_ISL_471958, EPI_ISL_471959, EPI_ISL_471960, EPI_ISL_471961, EPI_ISL_471962, EPI_ISL_471963, EPI_ISL_471964, EPI_ISL_471965, EPI_ISL_471966, EPI_ISL_471967, EPI_ISL_471968, EPI_ISL_471969, EPI_ISL_471970, EPI_ISL_471971, EPI_ISL_471972, EPI_ISL_471973, EPI_ISL_471974, EPI_ISL_471975, EPI_ISL_471976, EPI_ISL_813384, EPI_ISL_813385, EPI_ISL_471977, EPI_ISL_471978, EPI_ISL_471979, EPI_ISL_471980, EPI_ISL_471981, EPI_ISL_471982, EPI_ISL_471983, EPI_ISL_471984, EPI_ISL_471985, EPI_ISL_813386, EPI_ISL_471986, EPI_ISL_471987, EPI_ISL_471988, EPI_ISL_471989, EPI_ISL_471990, EPI_ISL_471991, EPI_ISL_471992, EPI_ISL_512336, EPI_ISL_512337, EPI_ISL_512338, EPI_ISL_512339, EPI_ISL_512340, EPI_ISL_512341, EPI_ISL_813387, EPI_ISL_813388, EPI_ISL_813389, EPI_ISL_540579, EPI_ISL_540580, EPI_ISL_540581, EPI_ISL_540582, EPI_ISL_540583, EPI_ISL_612375, EPI_ISL_612376, EPI_ISL_612377, EPI_ISL_612378, EPI_ISL_612379, EPI_ISL_612380, EPI_ISL_612381, EPI_ISL_612382, EPI_ISL_612383, EPI_ISL_612384, EPI_ISL_611939, EPI_ISL_612118, EPI_ISL_612385, EPI_ISL_612386, EPI_ISL_612387, EPI_ISL_612388, EPI_ISL_612389, EPI_ISL_612390, EPI_ISL_612391, EPI_ISL_611836, EPI_ISL_612392, EPI_ISL_612393, EPI_ISL_612130, EPI_ISL_611940, EPI_ISL_611599, EPI_ISL_611837, EPI_ISL_612394, EPI_ISL_813390, EPI_ISL_612057, EPI_ISL_612395, EPI_ISL_611641, EPI_ISL_612396, EPI_ISL_612397, EPI_ISL_612398, EPI_ISL_611615, EPI_ISL_611616, EPI_ISL_611617, EPI_ISL_612095, EPI_ISL_611539, EPI_ISL_611618, EPI_ISL_612096, EPI_ISL_612056, EPI_ISL_611607, EPI_ISL_611551, EPI_ISL_612399, EPI_ISL_611701, EPI_ISL_611619, EPI_ISL_611620, EPI_ISL_611540, EPI_ISL_611702, EPI_ISL_611552, EPI_ISL_611703, EPI_ISL_611976, EPI_ISL_611843, EPI_ISL_611844, EPI_ISL_611838, EPI_ISL_612400, EPI_ISL_611987, EPI_ISL_626685, EPI_ISL_626713, EPI_ISL_627143, EPI_ISL_626941, EPI_ISL_626942, EPI_ISL_627424, EPI_ISL_626682, EPI_ISL_626726, EPI_ISL_626668, EPI_ISL_626801, EPI_ISL_627425, EPI_ISL_626943, EPI_ISL_627426, EPI_ISL_626813, EPI_ISL_627186, EPI_ISL_626776, EPI_ISL_627427, EPI_ISL_627428, EPI_ISL_626810, EPI_ISL_626793, EPI_ISL_627190, EPI_ISL_627111, EPI_ISL_626727, EPI_ISL_626802, EPI_ISL_626669, EPI_ISL_627429, EPI_ISL_627102, EPI_ISL_626728, EPI_ISL_626803, EPI_ISL_627182, EPI_ISL_626889, EPI_ISL_627430, EPI_ISL_626944, EPI_ISL_626729, EPI_ISL_626797, EPI_ISL_627431, EPI_ISL_627194, EPI_ISL_626666, EPI_ISL_626777, EPI_ISL_626804, EPI_ISL_627112, EPI_ISL_626945, EPI_ISL_627163, EPI_ISL_627432, EPI_ISL_627210, EPI_ISL_626686, EPI_ISL_627433, EPI_ISL_626946, EPI_ISL_626805, EPI_ISL_626683, EPI_ISL_626672, EPI_ISL_627145, EPI_ISL_627434, EPI_ISL_626730, EPI_ISL_626731, EPI_ISL_627435, EPI_ISL_627436, EPI_ISL_626794, EPI_ISL_626926, EPI_ISL_626890, EPI_ISL_626891, EPI_ISL_627064, EPI_ISL_627437, EPI_ISL_627438, EPI_ISL_627439, EPI_ISL_627311, EPI_ISL_627440, EPI_ISL_627441, EPI_ISL_627312, EPI_ISL_627065, EPI_ISL_627066, EPI_ISL_627067, EPI_ISL_627442, EPI_ISL_626732, EPI_ISL_626892, EPI_ISL_627443, EPI_ISL_626937, EPI_ISL_627052, EPI_ISL_627444, EPI_ISL_626806, EPI_ISL_665046, EPI_ISL_664473, EPI_ISL_664327, EPI_ISL_664205, EPI_ISL_664117, EPI_ISL_664206, EPI_ISL_664215, EPI_ISL_665047, EPI_ISL_665048, EPI_ISL_664439, EPI_ISL_665049, EPI_ISL_665050, EPI_ISL_664328, EPI_ISL_664456, EPI_ISL_664329, EPI_ISL_664691, EPI_ISL_665051, EPI_ISL_664720, EPI_ISL_664457, EPI_ISL_664207, EPI_ISL_664716, EPI_ISL_664330, EPI_ISL_664465, EPI_ISL_665052, EPI_ISL_665053, EPI_ISL_664319, EPI_ISL_664491, EPI_ISL_664331, EPI_ISL_665054, EPI_ISL_664612, EPI_ISL_665055, EPI_ISL_665056, EPI_ISL_665057, EPI_ISL_664218, EPI_ISL_665058, EPI_ISL_664603, EPI_ISL_664148, EPI_ISL_664318, EPI_ISL_664124, EPI_ISL_664686, EPI_ISL_664683, EPI_ISL_664127, EPI_ISL_664208, EPI_ISL_665059, EPI_ISL_664474, EPI_ISL_664209, EPI_ISL_665060, EPI_ISL_665061, EPI_ISL_665062, EPI_ISL_664458, EPI_ISL_664128, EPI_ISL_665063, EPI_ISL_665064, EPI_ISL_665065, EPI_ISL_664466, EPI_ISL_813391, EPI_ISL_724253, EPI_ISL_724254, EPI_ISL_724255, EPI_ISL_724256, EPI_ISL_724257, EPI_ISL_724258, EPI_ISL_679315, EPI_ISL_679316, EPI_ISL_679317, EPI_ISL_679318, EPI_ISL_679319, EPI_ISL_679320, EPI_ISL_679321, EPI_ISL_679322, EPI_ISL_679323, EPI_ISL_679324, EPI_ISL_679325, EPI_ISL_679326, EPI_ISL_679327, EPI_ISL_679328, EPI_ISL_679329, EPI_ISL_679330, EPI_ISL_679331, EPI_ISL_679332, EPI_ISL_679333, EPI_ISL_679334, EPI_ISL_679335, EPI_ISL_679336, EPI_ISL_679337, EPI_ISL_679338, EPI_ISL_679339, EPI_ISL_679340, EPI_ISL_679341, EPI_ISL_679342, EPI_ISL_679343, EPI_ISL_679344, EPI_ISL_679345, EPI_ISL_679346, EPI_ISL_679347, EPI_ISL_679348, EPI_ISL_679349, EPI_ISL_679350, EPI_ISL_679351, EPI_ISL_679352, EPI_ISL_679353, EPI_ISL_679354, EPI_ISL_679355, EPI_ISL_679356, EPI_ISL_679357, EPI_ISL_679358, EPI_ISL_679359, EPI_ISL_679360, EPI_ISL_724259, EPI_ISL_664183, EPI_ISL_664709, EPI_ISL_664644, EPI_ISL_664202, EPI_ISL_664674, EPI_ISL_664116, EPI_ISL_664292, EPI_ISL_665066, EPI_ISL_664722, EPI_ISL_664293, EPI_ISL_664195, EPI_ISL_664294, EPI_ISL_664284, EPI_ISL_664423, EPI_ISL_664170, EPI_ISL_664718, EPI_ISL_664129, EPI_ISL_664737, EPI_ISL_664699, EPI_ISL_664398, EPI_ISL_664592, EPI_ISL_664371, EPI_ISL_664740, EPI_ISL_664650, EPI_ISL_665067, EPI_ISL_664365, EPI_ISL_664184, EPI_ISL_664682, EPI_ISL_664145, EPI_ISL_664250, EPI_ISL_664251, EPI_ISL_664212, EPI_ISL_664288, EPI_ISL_664289, EPI_ISL_664123, EPI_ISL_664295, EPI_ISL_664399, EPI_ISL_664162, EPI_ISL_664216, EPI_ISL_664252, EPI_ISL_665068, EPI_ISL_664253, EPI_ISL_664254, EPI_ISL_665069, EPI_ISL_664255, EPI_ISL_664400, EPI_ISL_665070, EPI_ISL_664296, EPI_ISL_665071, EPI_ISL_664401, EPI_ISL_664402, EPI_ISL_664279, EPI_ISL_664629, EPI_ISL_664153, EPI_ISL_665072, EPI_ISL_665073, EPI_ISL_664593, EPI_ISL_664256, EPI_ISL_664257, EPI_ISL_664214, EPI_ISL_664594, EPI_ISL_665074, EPI_ISL_664403, EPI_ISL_665075, EPI_ISL_664404, EPI_ISL_665076, EPI_ISL_665077, EPI_ISL_664258, EPI_ISL_665078, EPI_ISL_665079, EPI_ISL_664297, EPI_ISL_665080, EPI_ISL_664626, EPI_ISL_664405, EPI_ISL_664210, EPI_ISL_664406, EPI_ISL_664259, EPI_ISL_664260, EPI_ISL_664114, EPI_ISL_664261, EPI_ISL_665081, EPI_ISL_665082, EPI_ISL_664715, EPI_ISL_664262, EPI_ISL_664429, EPI_ISL_665083, EPI_ISL_665084, EPI_ISL_665085, EPI_ISL_664263, EPI_ISL_664407, EPI_ISL_664264, EPI_ISL_665086, EPI_ISL_665087, EPI_ISL_664265, EPI_ISL_665088, EPI_ISL_665089, EPI_ISL_665090, EPI_ISL_665091, EPI_ISL_664287, EPI_ISL_664266, EPI_ISL_724260, EPI_ISL_664267, EPI_ISL_664408, EPI_ISL_664268, EPI_ISL_664136, EPI_ISL_664687, EPI_ISL_664409, EPI_ISL_665092, EPI_ISL_664410, EPI_ISL_664509, EPI_ISL_664115, EPI_ISL_664285, EPI_ISL_664411, EPI_ISL_664269, EPI_ISL_665093, EPI_ISL_664608, EPI_ISL_664545, EPI_ISL_664270, EPI_ISL_665094, EPI_ISL_665095, EPI_ISL_664611, EPI_ISL_665096, EPI_ISL_665097, EPI_ISL_665098, EPI_ISL_664144, EPI_ISL_664595, EPI_ISL_664412, EPI_ISL_664413, EPI_ISL_665099, EPI_ISL_664414, EPI_ISL_664211, EPI_ISL_664271, EPI_ISL_664239, EPI_ISL_664415, EPI_ISL_665100, EPI_ISL_665101, EPI_ISL_664272, EPI_ISL_665102, EPI_ISL_664193, EPI_ISL_664273, EPI_ISL_665103, EPI_ISL_664416, EPI_ISL_664596, EPI_ISL_664194, EPI_ISL_664597, EPI_ISL_665104, EPI_ISL_665105, EPI_ISL_664173, EPI_ISL_664417, EPI_ISL_664418, EPI_ISL_665106, EPI_ISL_665107, EPI_ISL_664419, EPI_ISL_664274, EPI_ISL_665108, EPI_ISL_665109, EPI_ISL_665110, EPI_ISL_664459, EPI_ISL_664420, EPI_ISL_665111, EPI_ISL_664275, EPI_ISL_664609, EPI_ISL_664276, EPI_ISL_665112, EPI_ISL_724261, EPI_ISL_679361, EPI_ISL_679362, EPI_ISL_679363, EPI_ISL_679364, EPI_ISL_679365, EPI_ISL_679366, EPI_ISL_679367, EPI_ISL_679368, EPI_ISL_679369, EPI_ISL_679370, EPI_ISL_679371, EPI_ISL_679372, EPI_ISL_679373, EPI_ISL_679374, EPI_ISL_679375, EPI_ISL_679376, EPI_ISL_679377, EPI_ISL_679378, EPI_ISL_679379, EPI_ISL_679380, EPI_ISL_705237, EPI_ISL_702844, EPI_ISL_705383, EPI_ISL_702994, EPI_ISL_705254, EPI_ISL_705134, EPI_ISL_702562, EPI_ISL_702790, EPI_ISL_705373, EPI_ISL_705251, EPI_ISL_705099, EPI_ISL_724262, EPI_ISL_724263, EPI_ISL_724264, EPI_ISL_724265, EPI_ISL_724266, EPI_ISL_724267, EPI_ISL_724268, EPI_ISL_724269, EPI_ISL_724270, EPI_ISL_724271, EPI_ISL_724272, EPI_ISL_724273, EPI_ISL_724274, EPI_ISL_724275, EPI_ISL_724276, EPI_ISL_724277, EPI_ISL_724278, EPI_ISL_724279, EPI_ISL_724280, EPI_ISL_724281, EPI_ISL_724282, EPI_ISL_724283, EPI_ISL_724284, EPI_ISL_724285, EPI_ISL_724286, EPI_ISL_724287, EPI_ISL_724288, EPI_ISL_724289, EPI_ISL_724290, EPI_ISL_724291, EPI_ISL_724292, EPI_ISL_724293, EPI_ISL_724294, EPI_ISL_724295, EPI_ISL_724296, EPI_ISL_724297, EPI_ISL_724298, EPI_ISL_724299, EPI_ISL_724300, EPI_ISL_724301, EPI_ISL_724302, EPI_ISL_724303, EPI_ISL_724304, EPI_ISL_724305, EPI_ISL_724306, EPI_ISL_724307, EPI_ISL_724308, EPI_ISL_724309, EPI_ISL_724310, EPI_ISL_724311, EPI_ISL_724312, EPI_ISL_724313, EPI_ISL_724314, EPI_ISL_724315, EPI_ISL_724316, EPI_ISL_724317, EPI_ISL_724318, EPI_ISL_724319, EPI_ISL_724320, EPI_ISL_724321, EPI_ISL_724322, EPI_ISL_724323, EPI_ISL_724324, EPI_ISL_724325, EPI_ISL_724326, EPI_ISL_724327, EPI_ISL_724328, EPI_ISL_724329, EPI_ISL_724330, EPI_ISL_724331, EPI_ISL_724332, EPI_ISL_724333, EPI_ISL_724334, EPI_ISL_724335, EPI_ISL_724336, EPI_ISL_724337, EPI_ISL_724338, EPI_ISL_724339, EPI_ISL_724340, EPI_ISL_724341, EPI_ISL_724342, EPI_ISL_724343, EPI_ISL_724344, EPI_ISL_724345, EPI_ISL_724346, EPI_ISL_764178, EPI_ISL_763701, EPI_ISL_763703, EPI_ISL_763704, EPI_ISL_764170, EPI_ISL_764135, EPI_ISL_764137, EPI_ISL_763705, EPI_ISL_763706, EPI_ISL_763696, EPI_ISL_763561, EPI_ISL_764165, EPI_ISL_764134, EPI_ISL_764182, EPI_ISL_763453, EPI_ISL_763457, EPI_ISL_763390, EPI_ISL_763562, EPI_ISL_764224, EPI_ISL_764132, EPI_ISL_763707, EPI_ISL_763697, EPI_ISL_764183, EPI_ISL_763432, EPI_ISL_764197, EPI_ISL_763384, EPI_ISL_763459, EPI_ISL_763391, EPI_ISL_764373, EPI_ISL_763708, EPI_ISL_763907, EPI_ISL_764211, EPI_ISL_763709, EPI_ISL_763563, EPI_ISL_764240, EPI_ISL_764166, EPI_ISL_764374, EPI_ISL_763710, EPI_ISL_763543, EPI_ISL_763460, EPI_ISL_763553, EPI_ISL_763711, EPI_ISL_763564, EPI_ISL_763527, EPI_ISL_764375, EPI_ISL_763528, EPI_ISL_763554, EPI_ISL_763555, EPI_ISL_763385, EPI_ISL_763382, EPI_ISL_764376, EPI_ISL_763529, EPI_ISL_764184, EPI_ISL_763556, EPI_ISL_764217, EPI_ISL_764377, EPI_ISL_764218, EPI_ISL_764219, EPI_ISL_764223, EPI_ISL_764158, EPI_ISL_763383, EPI_ISL_764163, EPI_ISL_763669, EPI_ISL_764181, EPI_ISL_763763, EPI_ISL_763530, EPI_ISL_764220, EPI_ISL_764084, EPI_ISL_763629, EPI_ISL_764179, EPI_ISL_763630, EPI_ISL_763531, EPI_ISL_763433, EPI_ISL_763452, EPI_ISL_764129, EPI_ISL_763496, EPI_ISL_763386, EPI_ISL_763698, EPI_ISL_763631, EPI_ISL_763712, EPI_ISL_763414, EPI_ISL_763699, EPI_ISL_763532, EPI_ISL_764139, EPI_ISL_763533, EPI_ISL_764378, EPI_ISL_763558, EPI_ISL_763461, EPI_ISL_763559, EPI_ISL_763431, EPI_ISL_764379, EPI_ISL_764380, EPI_ISL_763818, EPI_ISL_763434, EPI_ISL_763534, EPI_ISL_763535, EPI_ISL_763713, EPI_ISL_763435, EPI_ISL_764225, EPI_ISL_764196, EPI_ISL_763714, EPI_ISL_763376, EPI_ISL_764381, EPI_ISL_763387, EPI_ISL_763670, EPI_ISL_763715, EPI_ISL_763436, EPI_ISL_764382, EPI_ISL_764215, EPI_ISL_764185, EPI_ISL_763412, EPI_ISL_764214, EPI_ISL_763716, EPI_ISL_763536, EPI_ISL_763437, EPI_ISL_763717, EPI_ISL_813392, EPI_ISL_813393, EPI_ISL_813394, EPI_ISL_813395, EPI_ISL_813396, EPI_ISL_813397, EPI_ISL_813398, EPI_ISL_813399, EPI_ISL_813400, EPI_ISL_813401, EPI_ISL_813402, EPI_ISL_813403, EPI_ISL_813404, EPI_ISL_813405, EPI_ISL_813406, EPI_ISL_813407, EPI_ISL_813408, EPI_ISL_813409, EPI_ISL_813410, EPI_ISL_813411, EPI_ISL_813412, EPI_ISL_813413, EPI_ISL_813414, EPI_ISL_813415, EPI_ISL_813416, EPI_ISL_813417, EPI_ISL_813418, EPI_ISL_813419, EPI_ISL_813420, EPI_ISL_813421, EPI_ISL_813422, EPI_ISL_813423, EPI_ISL_813424, EPI_ISL_813425, EPI_ISL_813426, EPI_ISL_813427, EPI_ISL_813428, EPI_ISL_813429, EPI_ISL_813430, EPI_ISL_813431, EPI_ISL_813432, EPI_ISL_813433, EPI_ISL_813434, EPI_ISL_813435, EPI_ISL_813436, EPI_ISL_813437, EPI_ISL_813438, EPI_ISL_813439, EPI_ISL_813440, EPI_ISL_813441, EPI_ISL_813442, EPI_ISL_813443, EPI_ISL_813444, EPI_ISL_813445, EPI_ISL_813446, EPI_ISL_813447, EPI_ISL_813448, EPI_ISL_813449, EPI_ISL_813450, EPI_ISL_813451, EPI_ISL_813452, EPI_ISL_813453, EPI_ISL_813454, EPI_ISL_813455, EPI_ISL_813456, EPI_ISL_813457, EPI_ISL_813458, EPI_ISL_813459, EPI_ISL_813460, EPI_ISL_813461, EPI_ISL_813462, EPI_ISL_813463, EPI_ISL_813464, EPI_ISL_813465, EPI_ISL_813466, EPI_ISL_813467, EPI_ISL_813468, EPI_ISL_813469, EPI_ISL_813470, EPI_ISL_813471, EPI_ISL_813472, EPI_ISL_813473, EPI_ISL_813474, EPI_ISL_813475, EPI_ISL_813476, EPI_ISL_813477, EPI_ISL_813478, EPI_ISL_813479, EPI_ISL_813480, EPI_ISL_813481, EPI_ISL_813482, EPI_ISL_813483, EPI_ISL_813484, EPI_ISL_813485, EPI_ISL_813486, EPI_ISL_813487, EPI_ISL_813488, EPI_ISL_813489, EPI_ISL_813490, EPI_ISL_813491, EPI_ISL_813492, EPI_ISL_813493, EPI_ISL_813494, EPI_ISL_813495, EPI_ISL_813496, EPI_ISL_813497, EPI_ISL_813498, EPI_ISL_813499, EPI_ISL_813500, EPI_ISL_813501, EPI_ISL_813502, EPI_ISL_813503, EPI_ISL_813504, EPI_ISL_813505, EPI_ISL_813506, EPI_ISL_813507, EPI_ISL_813508, EPI_ISL_813509, EPI_ISL_813510, EPI_ISL_813511, EPI_ISL_813512, EPI_ISL_813513, EPI_ISL_813514, EPI_ISL_813515, EPI_ISL_813516, EPI_ISL_813517, EPI_ISL_813518, EPI_ISL_813519, EPI_ISL_813520, EPI_ISL_813521, EPI_ISL_813522, EPI_ISL_813523, EPI_ISL_813524, EPI_ISL_813525, EPI_ISL_813526, EPI_ISL_813527, EPI_ISL_813528, EPI_ISL_813529, EPI_ISL_813530, EPI_ISL_813531, EPI_ISL_813532, EPI_ISL_813533, EPI_ISL_813534, EPI_ISL_813535, EPI_ISL_813536, EPI_ISL_813537, EPI_ISL_813538, EPI_ISL_813539, EPI_ISL_813540, EPI_ISL_813541, EPI_ISL_813542, EPI_ISL_813543, EPI_ISL_813544, EPI_ISL_813545, EPI_ISL_813546, EPI_ISL_813547, EPI_ISL_813548, EPI_ISL_813549, EPI_ISL_813550, EPI_ISL_813551, EPI_ISL_813552, EPI_ISL_813553, EPI_ISL_813554, EPI_ISL_813555, EPI_ISL_813556, EPI_ISL_813557, EPI_ISL_813558, EPI_ISL_813559, EPI_ISL_813560, EPI_ISL_813561, EPI_ISL_813562, EPI_ISL_813563, EPI_ISL_813564, EPI_ISL_813565, EPI_ISL_813566, EPI_ISL_813567, EPI_ISL_813568, EPI_ISL_813569, EPI_ISL_813570, EPI_ISL_813571, EPI_ISL_813572, EPI_ISL_813573, EPI_ISL_813574, EPI_ISL_813575, EPI_ISL_813576, EPI_ISL_813577, EPI_ISL_813578, EPI_ISL_813579, EPI_ISL_813580, EPI_ISL_813581, EPI_ISL_813582, EPI_ISL_813583, EPI_ISL_813584, EPI_ISL_813585, EPI_ISL_813586, EPI_ISL_813587, EPI_ISL_813588, EPI_ISL_813589, EPI_ISL_813590, EPI_ISL_813591, EPI_ISL_813592, EPI_ISL_813593, EPI_ISL_813594, EPI_ISL_813595, EPI_ISL_813596, EPI_ISL_813597, EPI_ISL_813598, EPI_ISL_813600, EPI_ISL_813601, EPI_ISL_813602, EPI_ISL_813603, EPI_ISL_813604, EPI_ISL_813605, EPI_ISL_813606, EPI_ISL_813607, EPI_ISL_813608, EPI_ISL_813609, EPI_ISL_813610, EPI_ISL_813611, EPI_ISL_813612, EPI_ISL_813613, EPI_ISL_813614, EPI_ISL_813615, EPI_ISL_813616, EPI_ISL_813617, EPI_ISL_813618, EPI_ISL_813619, EPI_ISL_813620, EPI_ISL_813621, EPI_ISL_813622, EPI_ISL_813623, EPI_ISL_813624, EPI_ISL_813625, EPI_ISL_813626, EPI_ISL_813627, EPI_ISL_813628, EPI_ISL_813629, EPI_ISL_813630, EPI_ISL_813631, EPI_ISL_813632, EPI_ISL_813633, EPI_ISL_813634, EPI_ISL_813635, EPI_ISL_813636, EPI_ISL_813637, EPI_ISL_813638, EPI_ISL_813639, EPI_ISL_813640, EPI_ISL_813641, EPI_ISL_813642, EPI_ISL_813643, EPI_ISL_813644, EPI_ISL_813645, EPI_ISL_813646, EPI_ISL_813647, EPI_ISL_813648, EPI_ISL_813649, EPI_ISL_813650, EPI_ISL_813651, EPI_ISL_813652, EPI_ISL_813653, EPI_ISL_813654, EPI_ISL_838315, EPI_ISL_838316, EPI_ISL_838317, EPI_ISL_838318, EPI_ISL_838319, EPI_ISL_838320, EPI_ISL_838321, EPI_ISL_838322, EPI_ISL_838323, EPI_ISL_838324, EPI_ISL_838325, EPI_ISL_838326, EPI_ISL_838327, EPI_ISL_838328, EPI_ISL_838329, EPI_ISL_838330, EPI_ISL_838331, EPI_ISL_838332, EPI_ISL_838333, EPI_ISL_838334, EPI_ISL_838335, EPI_ISL_838336, EPI_ISL_838337, EPI_ISL_838338, EPI_ISL_838339, EPI_ISL_838340, EPI_ISL_838341, EPI_ISL_838342, EPI_ISL_865163, EPI_ISL_997165, EPI_ISL_997166, EPI_ISL_997167, EPI_ISL_997168, EPI_ISL_997169, EPI_ISL_997170, EPI_ISL_997171, EPI_ISL_997172, EPI_ISL_997174, EPI_ISL_997175, EPI_ISL_997176, EPI_ISL_997177, EPI_ISL_997178, EPI_ISL_997179, EPI_ISL_997180, EPI_ISL_997181, EPI_ISL_997182, EPI_ISL_997183, EPI_ISL_997185, EPI_ISL_997186, EPI_ISL_997187, EPI_ISL_997188, EPI_ISL_997189, EPI_ISL_997190, EPI_ISL_997191, EPI_ISL_997192, EPI_ISL_997193, EPI_ISL_997194, EPI_ISL_997195, EPI_ISL_997196, EPI_ISL_997197, EPI_ISL_997198, EPI_ISL_997199, EPI_ISL_997200, EPI_ISL_997202, EPI_ISL_997203, EPI_ISL_997204, EPI_ISL_997205, EPI_ISL_997207, EPI_ISL_997208, EPI_ISL_919407, EPI_ISL_919408, EPI_ISL_919409, EPI_ISL_919410, EPI_ISL_919411, EPI_ISL_919412, EPI_ISL_919413, EPI_ISL_919414, EPI_ISL_919415, EPI_ISL_919416, EPI_ISL_919417, EPI_ISL_919418, EPI_ISL_919419, EPI_ISL_919420, EPI_ISL_919421, EPI_ISL_919422, EPI_ISL_919423, EPI_ISL_919424, EPI_ISL_919425, EPI_ISL_919426, EPI_ISL_919427, EPI_ISL_919428, EPI_ISL_919429, EPI_ISL_919430, EPI_ISL_919431, EPI_ISL_919432, EPI_ISL_919433, EPI_ISL_919434, EPI_ISL_919435, EPI_ISL_919436, EPI_ISL_919437, EPI_ISL_919438, EPI_ISL_919439, EPI_ISL_919440, EPI_ISL_919441, EPI_ISL_919442, EPI_ISL_919443, EPI_ISL_919444, EPI_ISL_997209, EPI_ISL_997210, EPI_ISL_997211, EPI_ISL_997212, EPI_ISL_997213, EPI_ISL_997214, EPI_ISL_997215, EPI_ISL_997217, EPI_ISL_997218, EPI_ISL_997219, EPI_ISL_997220, EPI_ISL_997221, EPI_ISL_997222, EPI_ISL_997223, EPI_ISL_997224, EPI_ISL_997225, EPI_ISL_997226, EPI_ISL_997227, EPI_ISL_997228, EPI_ISL_997229, EPI_ISL_997230, EPI_ISL_997231, EPI_ISL_997232, EPI_ISL_997233, EPI_ISL_997234, EPI_ISL_997235, EPI_ISL_997236, EPI_ISL_997237, EPI_ISL_997238, EPI_ISL_997240, EPI_ISL_997241, EPI_ISL_997242, EPI_ISL_997243, EPI_ISL_997244, EPI_ISL_997245, EPI_ISL_997246, EPI_ISL_997247, EPI_ISL_997248, EPI_ISL_997249, EPI_ISL_997251, EPI_ISL_997252, EPI_ISL_997253, EPI_ISL_997254, EPI_ISL_997255, EPI_ISL_997256, EPI_ISL_997257, EPI_ISL_997259, EPI_ISL_997261, EPI_ISL_997262, EPI_ISL_997263, EPI_ISL_997264, EPI_ISL_997265, EPI_ISL_997266, EPI_ISL_997267, EPI_ISL_997268, EPI_ISL_997269, EPI_ISL_997270, EPI_ISL_997271, EPI_ISL_997272, EPI_ISL_997273, EPI_ISL_997274, EPI_ISL_997275, EPI_ISL_997276, EPI_ISL_997277, EPI_ISL_997278, EPI_ISL_997279, EPI_ISL_997280, EPI_ISL_997281, EPI_ISL_997282, EPI_ISL_997283, EPI_ISL_997284, EPI_ISL_997285, EPI_ISL_1050245, EPI_ISL_997286, EPI_ISL_997287, EPI_ISL_1050246, EPI_ISL_1050247, EPI_ISL_1050248, EPI_ISL_1050249, EPI_ISL_1050250, EPI_ISL_1050251, EPI_ISL_1050252, EPI_ISL_1050253, EPI_ISL_1050254, EPI_ISL_1050255, EPI_ISL_1050256, EPI_ISL_1050257, EPI_ISL_1050258, EPI_ISL_1050259, EPI_ISL_1050260, EPI_ISL_1050261, EPI_ISL_1050262, EPI_ISL_1050263, EPI_ISL_1050264, EPI_ISL_1050265, EPI_ISL_1050266, EPI_ISL_1050267, EPI_ISL_1050268, EPI_ISL_1050269, EPI_ISL_1050270, EPI_ISL_1050271, EPI_ISL_1050272, EPI_ISL_1050273, EPI_ISL_1050274, EPI_ISL_1050275, EPI_ISL_1050276, EPI_ISL_1050277, EPI_ISL_1050278, EPI_ISL_1050279, EPI_ISL_1050280, EPI_ISL_1050281, EPI_ISL_1050282, EPI_ISL_1050283, EPI_ISL_1050284, EPI_ISL_1050285, EPI_ISL_1050286, EPI_ISL_1050287, EPI_ISL_1050288, EPI_ISL_1050289, EPI_ISL_1050290, EPI_ISL_1050291, EPI_ISL_1050292, EPI_ISL_997288, EPI_ISL_997289, EPI_ISL_997290, EPI_ISL_997291, EPI_ISL_997292, EPI_ISL_997293, EPI_ISL_997294, EPI_ISL_997295, EPI_ISL_997296, EPI_ISL_997297, EPI_ISL_997298, EPI_ISL_997299, EPI_ISL_997300, EPI_ISL_997301, EPI_ISL_997302, EPI_ISL_997303, EPI_ISL_997304, EPI_ISL_997305, EPI_ISL_997306, EPI_ISL_997307, EPI_ISL_997308, EPI_ISL_997309, EPI_ISL_997310, EPI_ISL_997311, EPI_ISL_997312, EPI_ISL_997313, EPI_ISL_997314, EPI_ISL_997315, EPI_ISL_997316, EPI_ISL_997317, EPI_ISL_997318, EPI_ISL_997319, EPI_ISL_997320, EPI_ISL_997321, EPI_ISL_997323, EPI_ISL_997324, EPI_ISL_997325, EPI_ISL_997326, EPI_ISL_997327, EPI_ISL_997328, EPI_ISL_997329, EPI_ISL_997330, EPI_ISL_997331, EPI_ISL_997332, EPI_ISL_997333, EPI_ISL_997334, EPI_ISL_997335, EPI_ISL_997336, EPI_ISL_997337, EPI_ISL_997338, EPI_ISL_997339, EPI_ISL_997340, EPI_ISL_997341, EPI_ISL_997342, EPI_ISL_997343, EPI_ISL_997344, EPI_ISL_997345, EPI_ISL_997346, EPI_ISL_997347, EPI_ISL_997348, EPI_ISL_997349, EPI_ISL_997350, EPI_ISL_997351, EPI_ISL_997352, EPI_ISL_997353, EPI_ISL_997354, EPI_ISL_997355, EPI_ISL_997356, EPI_ISL_997357, EPI_ISL_997358, EPI_ISL_997359, EPI_ISL_997360, EPI_ISL_997361, EPI_ISL_997362, EPI_ISL_997363, EPI_ISL_997364, EPI_ISL_997365, EPI_ISL_997366, EPI_ISL_1050293, EPI_ISL_1050294, EPI_ISL_1050295, EPI_ISL_1050296, EPI_ISL_1050297, EPI_ISL_1050298, EPI_ISL_1050299, EPI_ISL_1050300, EPI_ISL_1050301, EPI_ISL_1050302, EPI_ISL_1050303, EPI_ISL_1050304, EPI_ISL_1050305, EPI_ISL_1050306, EPI_ISL_1050307, EPI_ISL_1050308, EPI_ISL_1050309, EPI_ISL_1050310, EPI_ISL_1050311, EPI_ISL_1050312, EPI_ISL_1050313, EPI_ISL_1050314, EPI_ISL_1050315, EPI_ISL_1050316, EPI_ISL_1050317, EPI_ISL_1050318, EPI_ISL_1050319, EPI_ISL_1050320, EPI_ISL_1050321, EPI_ISL_1050322, EPI_ISL_1050323, EPI_ISL_1050324, EPI_ISL_1050325, EPI_ISL_1050326, EPI_ISL_1050327, EPI_ISL_1050328, EPI_ISL_1050329, EPI_ISL_1050330, EPI_ISL_1050331, EPI_ISL_1050332, EPI_ISL_1050333, EPI_ISL_1050335, EPI_ISL_1050336, EPI_ISL_1050337, EPI_ISL_1050338, EPI_ISL_1050339, EPI_ISL_1050340, EPI_ISL_1050341, EPI_ISL_1050342, EPI_ISL_1050343, EPI_ISL_1050344, EPI_ISL_1050345, EPI_ISL_1050348, EPI_ISL_1050349, EPI_ISL_1050350, EPI_ISL_1177751, EPI_ISL_1177752, EPI_ISL_1177753, EPI_ISL_1177754, EPI_ISL_1177755, EPI_ISL_1177756, EPI_ISL_1177757, EPI_ISL_1177758, EPI_ISL_1177759, EPI_ISL_1177760, EPI_ISL_1177761, EPI_ISL_1177762, EPI_ISL_1177763, EPI_ISL_1177764, EPI_ISL_1177765, EPI_ISL_1177766, EPI_ISL_1177767, EPI_ISL_1177768, EPI_ISL_1177769, EPI_ISL_1177770, EPI_ISL_1177771, EPI_ISL_1177772, EPI_ISL_1177773, EPI_ISL_1177774, EPI_ISL_1177775, EPI_ISL_1177776, EPI_ISL_1177777, EPI_ISL_1177778, EPI_ISL_1177779, EPI_ISL_1177780, EPI_ISL_1177781, EPI_ISL_1177782, EPI_ISL_1177783, EPI_ISL_1177784, EPI_ISL_1177785, EPI_ISL_1474603, EPI_ISL_1474604, EPI_ISL_1474605, EPI_ISL_1474606, EPI_ISL_1474607, EPI_ISL_1474608, EPI_ISL_1474609, EPI_ISL_1474610, EPI_ISL_1474611, EPI_ISL_1474612, EPI_ISL_1474613, EPI_ISL_1474614, EPI_ISL_1474615, EPI_ISL_1474616, EPI_ISL_1474617, EPI_ISL_1474618, EPI_ISL_1474619, EPI_ISL_1474620, EPI_ISL_1474621, EPI_ISL_1474622, EPI_ISL_1474623, EPI_ISL_1474624, EPI_ISL_1474625, EPI_ISL_1474626, EPI_ISL_1474627, EPI_ISL_1474628, EPI_ISL_1474629, EPI_ISL_1474630, EPI_ISL_1474631, EPI_ISL_1474632, EPI_ISL_1474633, EPI_ISL_1474634, EPI_ISL_1474635, EPI_ISL_1474636, EPI_ISL_1474637, EPI_ISL_1474638, EPI_ISL_1474639, EPI_ISL_1474640, EPI_ISL_1474641, EPI_ISL_1474642, EPI_ISL_1474643, EPI_ISL_1474644, EPI_ISL_1545943, EPI_ISL_1545944, EPI_ISL_1545945, EPI_ISL_1545946, EPI_ISL_1545947, EPI_ISL_1545948, EPI_ISL_1545949, EPI_ISL_1545950, EPI_ISL_1545951, EPI_ISL_1545952, EPI_ISL_1545953, EPI_ISL_1545954, EPI_ISL_1545955, EPI_ISL_1545956, EPI_ISL_1545957, EPI_ISL_1545958, EPI_ISL_1545959, EPI_ISL_1545960, EPI_ISL_1545961, EPI_ISL_1545962, EPI_ISL_1545963, EPI_ISL_1545964, EPI_ISL_1545965, EPI_ISL_1545966, EPI_ISL_1545967, EPI_ISL_1545968, EPI_ISL_1545969, EPI_ISL_1545970, EPI_ISL_1545971, EPI_ISL_1545972, EPI_ISL_1730136, EPI_ISL_1730137, EPI_ISL_1730138, EPI_ISL_1730139, EPI_ISL_1730140, EPI_ISL_1730141, EPI_ISL_1730142, EPI_ISL_1730143, EPI_ISL_1730144, EPI_ISL_1730145, EPI_ISL_1730146, EPI_ISL_1730147, EPI_ISL_1730148, EPI_ISL_1730149, EPI_ISL_1730150, EPI_ISL_1730151, EPI_ISL_1730152, EPI_ISL_1730153, EPI_ISL_1730154, EPI_ISL_1730155, EPI_ISL_1730156, EPI_ISL_1730157, EPI_ISL_1730158, EPI_ISL_1730159, EPI_ISL_1730160, EPI_ISL_1730161, EPI_ISL_1730162, EPI_ISL_1730163, EPI_ISL_1730164, EPI_ISL_1730165, EPI_ISL_1730166, EPI_ISL_1730167, EPI_ISL_1730168, EPI_ISL_1730169, EPI_ISL_1730170, EPI_ISL_1730171, EPI_ISL_1730172, EPI_ISL_1730173, EPI_ISL_1730174, EPI_ISL_2125760, EPI_ISL_2125761, EPI_ISL_2125763, EPI_ISL_2125765, EPI_ISL_2125767, EPI_ISL_2125768, EPI_ISL_2125770, EPI_ISL_2125772, EPI_ISL_2125774, EPI_ISL_2125776, EPI_ISL_2125780, EPI_ISL_2125782, EPI_ISL_2125784, EPI_ISL_2125786, EPI_ISL_2125793, EPI_ISL_2125798, EPI_ISL_2125799, EPI_ISL_2125803, EPI_ISL_2125804, EPI_ISL_2125806, EPI_ISL_2125808, EPI_ISL_2125810, EPI_ISL_2125813, EPI_ISL_2125815, EPI_ISL_2125817, EPI_ISL_2125818, EPI_ISL_2125820, EPI_ISL_2125822, EPI_ISL_2125824, EPI_ISL_2125826, EPI_ISL_2125828, EPI_ISL_2125830, EPI_ISL_2125831, EPI_ISL_2125833, EPI_ISL_2125835, EPI_ISL_2125837, EPI_ISL_2125839, EPI_ISL_2125841, EPI_ISL_2125843, EPI_ISL_2125844, EPI_ISL_2238822, EPI_ISL_2238823, EPI_ISL_2238824, EPI_ISL_2238825, EPI_ISL_2238826, EPI_ISL_2238827, EPI_ISL_2238828, EPI_ISL_2238829, EPI_ISL_2238830, EPI_ISL_2238833, EPI_ISL_2238834, EPI_ISL_2238835, EPI_ISL_2238836, EPI_ISL_2238837, EPI_ISL_2238838, EPI_ISL_2238839, EPI_ISL_2238840, EPI_ISL_665571, EPI_ISL_665686, EPI_ISL_665324, EPI_ISL_665277, EPI_ISL_665419, EPI_ISL_665851, EPI_ISL_665852, EPI_ISL_665273, EPI_ISL_665325, EPI_ISL_665547, EPI_ISL_665333, EPI_ISL_665853, EPI_ISL_665675, EPI_ISL_665854, EPI_ISL_665666, EPI_ISL_665738, EPI_ISL_665760, EPI_ISL_665332, EPI_ISL_665855, EPI_ISL_665417, EPI_ISL_665856, EPI_ISL_665276, EPI_ISL_665857, EPI_ISL_665700, EPI_ISL_665721, EPI_ISL_665858, EPI_ISL_665326, EPI_ISL_665859, EPI_ISL_665860, EPI_ISL_665282, EPI_ISL_665514, EPI_ISL_665861, EPI_ISL_665862, EPI_ISL_665663, EPI_ISL_665863, EPI_ISL_665548, EPI_ISL_665279, EPI_ISL_665549, EPI_ISL_665734, EPI_ISL_665694, EPI_ISL_665570, EPI_ISL_665435, EPI_ISL_652289, EPI_ISL_650667, EPI_ISL_650783, EPI_ISL_650141, EPI_ISL_650226, EPI_ISL_651241, EPI_ISL_650784, EPI_ISL_652290, EPI_ISL_651083, EPI_ISL_650565, EPI_ISL_650597, EPI_ISL_650634, EPI_ISL_650635, EPI_ISL_652291, EPI_ISL_651053, EPI_ISL_650606, EPI_ISL_651084, EPI_ISL_650357, EPI_ISL_650151, EPI_ISL_650352, EPI_ISL_652292, EPI_ISL_652293, EPI_ISL_650636, EPI_ISL_650637, EPI_ISL_650638, EPI_ISL_651289, EPI_ISL_651054, EPI_ISL_651055, EPI_ISL_741359, EPI_ISL_652294, EPI_ISL_650163, EPI_ISL_652295, EPI_ISL_652296, EPI_ISL_652297, EPI_ISL_650639, EPI_ISL_652298, EPI_ISL_650702, EPI_ISL_650215, EPI_ISL_650399, EPI_ISL_652299, EPI_ISL_650222, EPI_ISL_651439, EPI_ISL_652300, EPI_ISL_651056, EPI_ISL_651130, EPI_ISL_741360, EPI_ISL_652301, EPI_ISL_651057, EPI_ISL_650377, EPI_ISL_650607, EPI_ISL_651373, EPI_ISL_652302, EPI_ISL_650219, EPI_ISL_651290, EPI_ISL_651527, EPI_ISL_650414, EPI_ISL_651177, EPI_ISL_651058, EPI_ISL_652303, EPI_ISL_650358, EPI_ISL_651183, EPI_ISL_651238, EPI_ISL_651059, EPI_ISL_650610, EPI_ISL_650258, EPI_ISL_651085, EPI_ISL_741361, EPI_ISL_1053977, EPI_ISL_1053979, EPI_ISL_1053980, EPI_ISL_1053982, EPI_ISL_1053983, EPI_ISL_1053984, EPI_ISL_1053986, EPI_ISL_1053987, EPI_ISL_1053989, EPI_ISL_1053990, EPI_ISL_1053991, EPI_ISL_1053992, EPI_ISL_1053993, EPI_ISL_1053994, EPI_ISL_1053995, EPI_ISL_1053996, EPI_ISL_1053998, EPI_ISL_1053999, EPI_ISL_1054001, EPI_ISL_1054002, EPI_ISL_1054004, EPI_ISL_1054005, EPI_ISL_1054006, EPI_ISL_1054007, EPI_ISL_1054009, EPI_ISL_1054010, EPI_ISL_1054013, EPI_ISL_1054015, EPI_ISL_1054016, EPI_ISL_1054019, EPI_ISL_1054020, EPI_ISL_1054025, EPI_ISL_1054031, EPI_ISL_1054036, EPI_ISL_1054037, EPI_ISL_1054040, EPI_ISL_1054042, EPI_ISL_1054043, EPI_ISL_1054044, EPI_ISL_1054045, EPI_ISL_1054046, EPI_ISL_1054047, EPI_ISL_1054048, EPI_ISL_1054049, EPI_ISL_1054055, EPI_ISL_1054056, EPI_ISL_1054057, EPI_ISL_1054058, EPI_ISL_1054059, EPI_ISL_1054067, EPI_ISL_1054069, EPI_ISL_1054070, EPI_ISL_1054071, EPI_ISL_1054072, EPI_ISL_1054074, EPI_ISL_1054075, EPI_ISL_1054076, EPI_ISL_1054077, EPI_ISL_1054078, EPI_ISL_1054079, EPI_ISL_1054094, EPI_ISL_1054096, EPI_ISL_1054097, EPI_ISL_1054098, EPI_ISL_1054099, EPI_ISL_1054100, EPI_ISL_1054101, EPI_ISL_1054102, EPI_ISL_1054103, EPI_ISL_1054104, EPI_ISL_1054105, EPI_ISL_1054106, EPI_ISL_1054107, EPI_ISL_1054110, EPI_ISL_1054111, EPI_ISL_1054114, EPI_ISL_1054115, EPI_ISL_1054116, EPI_ISL_1054117, EPI_ISL_1054118, EPI_ISL_1054120, EPI_ISL_1054121, EPI_ISL_1054123, EPI_ISL_1054127, EPI_ISL_577220, EPI_ISL_577221, EPI_ISL_577222, EPI_ISL_577223, EPI_ISL_577224, EPI_ISL_577225, EPI_ISL_665956, EPI_ISL_665285, EPI_ISL_665470, EPI_ISL_577226, EPI_ISL_577227, EPI_ISL_577228, EPI_ISL_577229, EPI_ISL_577230, EPI_ISL_577231, EPI_ISL_577232, EPI_ISL_577233, EPI_ISL_577234, EPI_ISL_577235, EPI_ISL_577236, EPI_ISL_577237, EPI_ISL_577238, EPI_ISL_577239, EPI_ISL_577240, EPI_ISL_577241, EPI_ISL_577242, EPI_ISL_577243, EPI_ISL_577244, EPI_ISL_577245, EPI_ISL_577246, EPI_ISL_577247, EPI_ISL_577248, EPI_ISL_577249, EPI_ISL_577250, EPI_ISL_577251, EPI_ISL_577252, EPI_ISL_577253, EPI_ISL_577254, EPI_ISL_577255, EPI_ISL_577256, EPI_ISL_577257, EPI_ISL_577258, EPI_ISL_577259, EPI_ISL_577260, EPI_ISL_577261, EPI_ISL_577262, EPI_ISL_577263, EPI_ISL_577264, EPI_ISL_577265, EPI_ISL_577266, EPI_ISL_577267, EPI_ISL_577268, EPI_ISL_577269, EPI_ISL_577270, EPI_ISL_577271, EPI_ISL_577272, EPI_ISL_577273, EPI_ISL_577274, EPI_ISL_577275, EPI_ISL_577276, EPI_ISL_577277, EPI_ISL_577278, EPI_ISL_577279, EPI_ISL_577280, EPI_ISL_577281, EPI_ISL_577282, EPI_ISL_577283, EPI_ISL_577284, EPI_ISL_577285, EPI_ISL_577286, EPI_ISL_577287, EPI_ISL_577288, EPI_ISL_577289, EPI_ISL_577290, EPI_ISL_577291, EPI_ISL_577292, EPI_ISL_577293, EPI_ISL_577294, EPI_ISL_577295, EPI_ISL_577296, EPI_ISL_577297, EPI_ISL_577298, EPI_ISL_584883, EPI_ISL_584884, EPI_ISL_584885, EPI_ISL_584886, EPI_ISL_584887, EPI_ISL_584888, EPI_ISL_584889, EPI_ISL_584890, EPI_ISL_584891, EPI_ISL_584892, EPI_ISL_584893, EPI_ISL_584894, EPI_ISL_584895, EPI_ISL_584896, EPI_ISL_584897, EPI_ISL_584898, EPI_ISL_584899, EPI_ISL_584900, EPI_ISL_584901, EPI_ISL_584902, EPI_ISL_584903, EPI_ISL_584904, EPI_ISL_584905, EPI_ISL_652675, EPI_ISL_652676, EPI_ISL_651074, EPI_ISL_652677, EPI_ISL_652678, EPI_ISL_650360, EPI_ISL_652679, EPI_ISL_650259, EPI_ISL_650642, EPI_ISL_652680, EPI_ISL_665719, EPI_ISL_665422, EPI_ISL_652681, EPI_ISL_652682, EPI_ISL_650788, EPI_ISL_650260, EPI_ISL_651231, EPI_ISL_652683, EPI_ISL_652684, EPI_ISL_652685, EPI_ISL_652686, EPI_ISL_651372, EPI_ISL_652687, EPI_ISL_651300, EPI_ISL_650225, EPI_ISL_652688, EPI_ISL_651547, EPI_ISL_650444, EPI_ISL_650361, EPI_ISL_652690, EPI_ISL_651143, EPI_ISL_650643, EPI_ISL_652691, EPI_ISL_652692, EPI_ISL_652693, EPI_ISL_650644, EPI_ISL_652694, EPI_ISL_652695, EPI_ISL_652696, EPI_ISL_652697, EPI_ISL_651467, EPI_ISL_652698, EPI_ISL_652699, EPI_ISL_652700, EPI_ISL_652701, EPI_ISL_651468, EPI_ISL_652702, EPI_ISL_652703, EPI_ISL_652704, EPI_ISL_652705, EPI_ISL_652706, EPI_ISL_652707, EPI_ISL_652708, EPI_ISL_652709, EPI_ISL_650296, EPI_ISL_651075, EPI_ISL_650645, EPI_ISL_651384, EPI_ISL_650261, EPI_ISL_650445, EPI_ISL_652710, EPI_ISL_1054462, EPI_ISL_1054463, EPI_ISL_1054464, EPI_ISL_1054465, EPI_ISL_1054466, EPI_ISL_1054467, EPI_ISL_1054469, EPI_ISL_1054470, EPI_ISL_1054472, EPI_ISL_1054473, EPI_ISL_1054474, EPI_ISL_1054475, EPI_ISL_1054476, EPI_ISL_1054478, EPI_ISL_1054479, EPI_ISL_1054480, EPI_ISL_1054481, EPI_ISL_1054482, EPI_ISL_1054483, EPI_ISL_1054484, EPI_ISL_1054485, EPI_ISL_1054486, EPI_ISL_1054487, EPI_ISL_1054488, EPI_ISL_1054489, EPI_ISL_1054490, EPI_ISL_1054491, EPI_ISL_1054492, EPI_ISL_1054493, EPI_ISL_1054494, EPI_ISL_1054495, EPI_ISL_1054496, EPI_ISL_1054497, EPI_ISL_1054498, EPI_ISL_1054499, EPI_ISL_1054500, EPI_ISL_1054501, EPI_ISL_1054502, EPI_ISL_1054503, EPI_ISL_1054504, EPI_ISL_1054505, EPI_ISL_1054506, EPI_ISL_1054510, EPI_ISL_1054511, EPI_ISL_1054512, EPI_ISL_1054513, EPI_ISL_1054514, EPI_ISL_1054515, EPI_ISL_1054516, EPI_ISL_1054517, EPI_ISL_1054518, EPI_ISL_1054521, EPI_ISL_1054528, EPI_ISL_1054529, EPI_ISL_1054530, EPI_ISL_1054531, EPI_ISL_1054532, EPI_ISL_1054533, EPI_ISL_1054534, EPI_ISL_1054535, EPI_ISL_1054536, EPI_ISL_1054537, EPI_ISL_1054538, EPI_ISL_1054539, EPI_ISL_1054540, EPI_ISL_1054541, EPI_ISL_742117, EPI_ISL_577346, EPI_ISL_1054507, EPI_ISL_1054508, EPI_ISL_1054519, EPI_ISL_1054520, EPI_ISL_1054522, EPI_ISL_1054523, EPI_ISL_1054524, EPI_ISL_1054525, EPI_ISL_1054526, EPI_ISL_1054527, EPI_ISL_665515, EPI_ISL_1053978, EPI_ISL_1053985, EPI_ISL_1054012, EPI_ISL_1054014, EPI_ISL_1054018, EPI_ISL_1250123, EPI_ISL_1054022, EPI_ISL_1054023, EPI_ISL_1054024, EPI_ISL_1054026, EPI_ISL_1054027, EPI_ISL_1054028, EPI_ISL_1054029, EPI_ISL_1054030, EPI_ISL_1054032, EPI_ISL_1054033, EPI_ISL_1054034, EPI_ISL_1054035, EPI_ISL_1054050, EPI_ISL_1054051, EPI_ISL_1054053, EPI_ISL_1054054, EPI_ISL_1054060, EPI_ISL_1054065, EPI_ISL_1054066, EPI_ISL_1054073, EPI_ISL_1054081, EPI_ISL_1054082, EPI_ISL_1054083, EPI_ISL_1054084, EPI_ISL_1054085, EPI_ISL_1054086, EPI_ISL_1054087, EPI_ISL_1054088, EPI_ISL_1054089, EPI_ISL_1054090, EPI_ISL_1054091, EPI_ISL_1054092, EPI_ISL_1054093, EPI_ISL_1054112, EPI_ISL_1054122, EPI_ISL_1054125, EPI_ISL_1054126, EPI_ISL_1054128, EPI_ISL_1054130, EPI_ISL_577359, EPI_ISL_577360, EPI_ISL_577361, EPI_ISL_577362, EPI_ISL_577363, EPI_ISL_577364, EPI_ISL_577365, EPI_ISL_577366, EPI_ISL_577367, EPI_ISL_577368, EPI_ISL_577369, EPI_ISL_577370, EPI_ISL_577371, EPI_ISL_577372, EPI_ISL_577373, EPI_ISL_577374, EPI_ISL_577375, EPI_ISL_577376, EPI_ISL_577377, EPI_ISL_577378, EPI_ISL_577379, EPI_ISL_577380, EPI_ISL_585533, EPI_ISL_585534, EPI_ISL_585535, EPI_ISL_585536, EPI_ISL_585537, EPI_ISL_585538, EPI_ISL_585539, EPI_ISL_585540, EPI_ISL_585541, EPI_ISL_585542, EPI_ISL_585543, EPI_ISL_585544, EPI_ISL_585545, EPI_ISL_585546, EPI_ISL_585547, EPI_ISL_585548, EPI_ISL_585549, EPI_ISL_585550, EPI_ISL_585551, EPI_ISL_585552, EPI_ISL_585553, EPI_ISL_585554, EPI_ISL_585555, EPI_ISL_585556, EPI_ISL_585557, EPI_ISL_585558, EPI_ISL_585559, EPI_ISL_585560, EPI_ISL_585561, EPI_ISL_585562, EPI_ISL_585563, EPI_ISL_585564, EPI_ISL_585565, EPI_ISL_585566, EPI_ISL_585567, EPI_ISL_585568, EPI_ISL_585569, EPI_ISL_585570, EPI_ISL_585571, EPI_ISL_585572, EPI_ISL_585573, EPI_ISL_585574, EPI_ISL_585575, EPI_ISL_585576, EPI_ISL_585577, EPI_ISL_585578, EPI_ISL_585579, EPI_ISL_585580, EPI_ISL_585581, EPI_ISL_585582, EPI_ISL_577544, EPI_ISL_652689	University of Exeter	COVID-19 Genomics UK (COG-UK) Consortium	Ben Temperton et al
EPI_ISL_468719, EPI_ISL_468722, EPI_ISL_447903, EPI_ISL_447905	University of Florida	University of Florida	Elbadry et al
EPI_ISL_455682	University of Florida	University of Florida	Lednicky et al
EPI_ISL_468721, EPI_ISL_468723, EPI_ISL_468720	University of Florida	University of Florida	Stephenson et al
EPI_ISL_447589	University of Florida, Lednicky Lab	University of Florida, Lednicky Lab	Elbadry et al
EPI_ISL_2136349, EPI_ISL_2100448, EPI_ISL_2136370, EPI_ISL_2136371, EPI_ISL_2100509, EPI_ISL_2100449, EPI_ISL_2100450, EPI_ISL_2136353, EPI_ISL_2100451, EPI_ISL_2100452, EPI_ISL_2100453, EPI_ISL_2100454, EPI_ISL_2100455, EPI_ISL_2100456, EPI_ISL_2100443, EPI_ISL_2100457, EPI_ISL_2136354, EPI_ISL_2100458, EPI_ISL_2100459, EPI_ISL_2100460, EPI_ISL_2136355, EPI_ISL_2100461, EPI_ISL_2100462, EPI_ISL_2136356, EPI_ISL_2100463, EPI_ISL_2100444, EPI_ISL_2100464, EPI_ISL_2100465, EPI_ISL_2100466, EPI_ISL_2136350, EPI_ISL_2100467, EPI_ISL_2100468, EPI_ISL_2100469, EPI_ISL_2100470, EPI_ISL_2100471, EPI_ISL_2100472, EPI_ISL_2136357, EPI_ISL_2100473, EPI_ISL_2136358, EPI_ISL_2136351, EPI_ISL_2100474, EPI_ISL_2100475, EPI_ISL_2100476, EPI_ISL_2100477, EPI_ISL_2100478, EPI_ISL_2100479, EPI_ISL_2100480, EPI_ISL_2100481, EPI_ISL_2136359, EPI_ISL_2136360, EPI_ISL_2100445, EPI_ISL_2100482, EPI_ISL_2100483, EPI_ISL_2136361, EPI_ISL_2100484, EPI_ISL_2136362, EPI_ISL_2136363, EPI_ISL_2136364, EPI_ISL_2100485, EPI_ISL_2100486, EPI_ISL_2100487, EPI_ISL_2100446, EPI_ISL_2100488, EPI_ISL_2100489, EPI_ISL_2100490, EPI_ISL_2100491, EPI_ISL_2136365, EPI_ISL_2100492, EPI_ISL_2100493, EPI_ISL_2100494, EPI_ISL_2136366, EPI_ISL_2100495, EPI_ISL_2100447, EPI_ISL_2100496, EPI_ISL_2100497, EPI_ISL_2136367, EPI_ISL_2100498, EPI_ISL_2100499, EPI_ISL_2100500, EPI_ISL_2100501, EPI_ISL_2136352, EPI_ISL_2100502, EPI_ISL_2136368, EPI_ISL_2100503, EPI_ISL_2100504, EPI_ISL_2100505, EPI_ISL_2100506, EPI_ISL_2136369, EPI_ISL_2100507, EPI_ISL_2100508	University of Health Sciences	Quadram Institute Bioscience	Muhammad Bilal Sarwar et al
EPI_ISL_1318221, EPI_ISL_1318696	University of Illinois Veterinary Diagnostic Laboratory	Roy J. Carver Biotechnology Center	Alvaro Hernandez et al
EPI_ISL_903312, EPI_ISL_903313, EPI_ISL_903314, EPI_ISL_1010732, EPI_ISL_903315, EPI_ISL_903316, EPI_ISL_903317, EPI_ISL_903318, EPI_ISL_903319, EPI_ISL_903320, EPI_ISL_903321, EPI_ISL_903322, EPI_ISL_903323, EPI_ISL_903324, EPI_ISL_903325, EPI_ISL_903326, EPI_ISL_903327, EPI_ISL_903328, EPI_ISL_903329, EPI_ISL_903330, EPI_ISL_903331, EPI_ISL_903332, EPI_ISL_903333, EPI_ISL_903334, EPI_ISL_903335, EPI_ISL_903336, EPI_ISL_903337, EPI_ISL_903338, EPI_ISL_1010733, EPI_ISL_1010734, EPI_ISL_1010735, EPI_ISL_1010736	University of Iowa Hospitals & Clinics, Microbiology Laboratory	University or Iowa, Lung Biology and Cystic Fibrosis Research Center, Pezzulo Lab	Miguel E Ortiz et al
EPI_ISL_979453, EPI_ISL_979454, EPI_ISL_979456	University of Iowa Hospitals and Clinics	State Hygienic Laboratory at the University of Iowa	Valerie Reeb et al
EPI_ISL_1666328	University of Iowa, Perlman Lab	University of Iowa, McCray Lab	Lok-Yin Roy Wong et al
EPI_ISL_540442, EPI_ISL_540443, EPI_ISL_540444, EPI_ISL_540445, EPI_ISL_540446, EPI_ISL_540447, EPI_ISL_540448, EPI_ISL_540449, EPI_ISL_540450, EPI_ISL_540451, EPI_ISL_540452, EPI_ISL_540453, EPI_ISL_540454, EPI_ISL_540455, EPI_ISL_540456, EPI_ISL_540457, EPI_ISL_540458, EPI_ISL_540459, EPI_ISL_540460, EPI_ISL_540461, EPI_ISL_540462, EPI_ISL_540463, EPI_ISL_540464, EPI_ISL_540465, EPI_ISL_540466, EPI_ISL_540467, EPI_ISL_540468, EPI_ISL_959561, EPI_ISL_959566, EPI_ISL_959563, EPI_ISL_930624, EPI_ISL_930625, EPI_ISL_930626, EPI_ISL_930611, EPI_ISL_930627, EPI_ISL_930605, EPI_ISL_930612, EPI_ISL_930577, EPI_ISL_930613, EPI_ISL_930614, EPI_ISL_930628, EPI_ISL_930629, EPI_ISL_930630, EPI_ISL_930631, EPI_ISL_930632, EPI_ISL_930633, EPI_ISL_930606, EPI_ISL_930607, EPI_ISL_930608, EPI_ISL_930572, EPI_ISL_930576, EPI_ISL_930568, EPI_ISL_930573, EPI_ISL_930574, EPI_ISL_965387, EPI_ISL_965388, EPI_ISL_965345, EPI_ISL_965389, EPI_ISL_965390, EPI_ISL_965347, EPI_ISL_965372, EPI_ISL_965360, EPI_ISL_965363, EPI_ISL_965373, EPI_ISL_965391, EPI_ISL_965348, EPI_ISL_965374, EPI_ISL_965385, EPI_ISL_965461, EPI_ISL_965353, EPI_ISL_965341, EPI_ISL_965366, EPI_ISL_965349, EPI_ISL_965367, EPI_ISL_965354, EPI_ISL_965368, EPI_ISL_965344, EPI_ISL_965464, EPI_ISL_965369, EPI_ISL_965370, EPI_ISL_965381, EPI_ISL_965462, EPI_ISL_965375, EPI_ISL_965351, EPI_ISL_965459, EPI_ISL_965358, EPI_ISL_965465, EPI_ISL_965384, EPI_ISL_965357, EPI_ISL_965386, EPI_ISL_965383, EPI_ISL_965361, EPI_ISL_965458, EPI_ISL_965350, EPI_ISL_965376, EPI_ISL_965359, EPI_ISL_965371, EPI_ISL_965356, EPI_ISL_965329, EPI_ISL_965364, EPI_ISL_965362, EPI_ISL_965377, EPI_ISL_965378, EPI_ISL_965379, EPI_ISL_965380, EPI_ISL_965342, EPI_ISL_965352, EPI_ISL_965339, EPI_ISL_965346, EPI_ISL_965382, EPI_ISL_965457, EPI_ISL_965463, EPI_ISL_965365, EPI_ISL_965340, EPI_ISL_965525, EPI_ISL_965355, EPI_ISL_1040526, EPI_ISL_1040489, EPI_ISL_1040493, EPI_ISL_1040517, EPI_ISL_1040534, EPI_ISL_1040518, EPI_ISL_1040486, EPI_ISL_1040488, EPI_ISL_1040492, EPI_ISL_1040527, EPI_ISL_1040495, EPI_ISL_1040528, EPI_ISL_1040496, EPI_ISL_1040524, EPI_ISL_1040529, EPI_ISL_1040510, EPI_ISL_1040514, EPI_ISL_1040487, EPI_ISL_1040519, EPI_ISL_1040520, EPI_ISL_1040525, EPI_ISL_1040530, EPI_ISL_1040515, EPI_ISL_1040516, EPI_ISL_1040494, EPI_ISL_1040521, EPI_ISL_1040490, EPI_ISL_1040491, EPI_ISL_1040532, EPI_ISL_1040531, EPI_ISL_1040533, EPI_ISL_1040522, EPI_ISL_1040523, EPI_ISL_1040511, EPI_ISL_1040512, EPI_ISL_1040513, EPI_ISL_1040497, EPI_ISL_1040498, EPI_ISL_1040499, EPI_ISL_1040500, EPI_ISL_1040501, EPI_ISL_1040502, EPI_ISL_1040503, EPI_ISL_1040504, EPI_ISL_1040505, EPI_ISL_1040506, EPI_ISL_1040507, EPI_ISL_1040508, EPI_ISL_1040509, EPI_ISL_1058664, EPI_ISL_1058655, EPI_ISL_1058633, EPI_ISL_1058660, EPI_ISL_1058657, EPI_ISL_1058653, EPI_ISL_1058663, EPI_ISL_1058650, EPI_ISL_1058652, EPI_ISL_1058659, EPI_ISL_1058629, EPI_ISL_1058662, EPI_ISL_1058649, EPI_ISL_1058656, EPI_ISL_1058651, EPI_ISL_1058658, EPI_ISL_1058654, EPI_ISL_1058661, EPI_ISL_1058636, EPI_ISL_1058634, EPI_ISL_1058635, EPI_ISL_1058628, EPI_ISL_1058665, EPI_ISL_1058632, EPI_ISL_1058637, EPI_ISL_1058686, EPI_ISL_1058669, EPI_ISL_1058685, EPI_ISL_1058642, EPI_ISL_1059072, EPI_ISL_1058687, EPI_ISL_1058644, EPI_ISL_1058645, EPI_ISL_1058630, EPI_ISL_1058627, EPI_ISL_1058625, EPI_ISL_1058631, EPI_ISL_1058646, EPI_ISL_1058626, EPI_ISL_1058639, EPI_ISL_1058638, EPI_ISL_1058640, EPI_ISL_1058641, EPI_ISL_1058643, EPI_ISL_1058647, EPI_ISL_1058624, EPI_ISL_1058623, EPI_ISL_1058648, EPI_ISL_1058671, EPI_ISL_1058675, EPI_ISL_1058674, EPI_ISL_1058683, EPI_ISL_1058681, EPI_ISL_1058667, EPI_ISL_1058679, EPI_ISL_1058673, EPI_ISL_1058668, EPI_ISL_1058670, EPI_ISL_1058682, EPI_ISL_1058677, EPI_ISL_1058672, EPI_ISL_1058684, EPI_ISL_1058680, EPI_ISL_1058666, EPI_ISL_1058678, EPI_ISL_1058676, EPI_ISL_1113056, EPI_ISL_1113057, EPI_ISL_1113058, EPI_ISL_1113059, EPI_ISL_1113060, EPI_ISL_1113061, EPI_ISL_1113062, EPI_ISL_1113063, EPI_ISL_1113064, EPI_ISL_1113065, EPI_ISL_1113075, EPI_ISL_1113076, EPI_ISL_1113077, EPI_ISL_1113078, EPI_ISL_1113079, EPI_ISL_1113080, EPI_ISL_1113081, EPI_ISL_1113082, EPI_ISL_1113083, EPI_ISL_1121180, EPI_ISL_1121208, EPI_ISL_1121181, EPI_ISL_1121178, EPI_ISL_1121183, EPI_ISL_1121209, EPI_ISL_1121179, EPI_ISL_1121170, EPI_ISL_1121207, EPI_ISL_1121171, EPI_ISL_1121210, EPI_ISL_1121211, EPI_ISL_1121212, EPI_ISL_1121213, EPI_ISL_1121204, EPI_ISL_1121214, EPI_ISL_1121215, EPI_ISL_1121216, EPI_ISL_1165858, EPI_ISL_1165859, EPI_ISL_1165860, EPI_ISL_1165861, EPI_ISL_1165862, EPI_ISL_1165863, EPI_ISL_1165864, EPI_ISL_1165865, EPI_ISL_1165866, EPI_ISL_1165867, EPI_ISL_1165868, EPI_ISL_1165869, EPI_ISL_1165870, EPI_ISL_1165871, EPI_ISL_1165872, EPI_ISL_1165873, EPI_ISL_1165874, EPI_ISL_1165875, EPI_ISL_1165876, EPI_ISL_1165877, EPI_ISL_1165878, EPI_ISL_1241680, EPI_ISL_1241681, EPI_ISL_1241682, EPI_ISL_1241683, EPI_ISL_1241684, EPI_ISL_1241685, EPI_ISL_1241686, EPI_ISL_1241687, EPI_ISL_1241741, EPI_ISL_1241742, EPI_ISL_1241743, EPI_ISL_1241744, EPI_ISL_1241745, EPI_ISL_1249260, EPI_ISL_1241746, EPI_ISL_1241747, EPI_ISL_1241748, EPI_ISL_1241749, EPI_ISL_1241750, EPI_ISL_1241751, EPI_ISL_1241752, EPI_ISL_1241753, EPI_ISL_1241831, EPI_ISL_1241832, EPI_ISL_1241833, EPI_ISL_1241834, EPI_ISL_1318199, EPI_ISL_1318144, EPI_ISL_1318145, EPI_ISL_1318146, EPI_ISL_1318147, EPI_ISL_1322106, EPI_ISL_1318164, EPI_ISL_1318112, EPI_ISL_1318188, EPI_ISL_1318113, EPI_ISL_1318114, EPI_ISL_1322108, EPI_ISL_1318097, EPI_ISL_1318115, EPI_ISL_1318169, EPI_ISL_1318148, EPI_ISL_1318116, EPI_ISL_1318170, EPI_ISL_1318149, EPI_ISL_1318189, EPI_ISL_1318150, EPI_ISL_1318151, EPI_ISL_1318200, EPI_ISL_1318117, EPI_ISL_1318101, EPI_ISL_1318190, EPI_ISL_1322107, EPI_ISL_1318118, EPI_ISL_1318201, EPI_ISL_1318152, EPI_ISL_1318171, EPI_ISL_1318153, EPI_ISL_1318191, EPI_ISL_1318172, EPI_ISL_1318098, EPI_ISL_1318119, EPI_ISL_1318173, EPI_ISL_1318120, EPI_ISL_1318106, EPI_ISL_1318174, EPI_ISL_1318154, EPI_ISL_1318168, EPI_ISL_1318121, EPI_ISL_1318104, EPI_ISL_1318194, EPI_ISL_1382011, EPI_ISL_1382072, EPI_ISL_1382012, EPI_ISL_1382074, EPI_ISL_1381976, EPI_ISL_1382049, EPI_ISL_1381977, EPI_ISL_1381948, EPI_ISL_1382013, EPI_ISL_1382014, EPI_ISL_1382015, EPI_ISL_1382075, EPI_ISL_1382066, EPI_ISL_1381978, EPI_ISL_1382055, EPI_ISL_1382056, EPI_ISL_1381979, EPI_ISL_1382016, EPI_ISL_1381980, EPI_ISL_1381997, EPI_ISL_1382017, EPI_ISL_1381998, EPI_ISL_1382018, EPI_ISL_1382019, EPI_ISL_1382020, EPI_ISL_1382021, EPI_ISL_1382022, EPI_ISL_1382023, EPI_ISL_1382024, EPI_ISL_1381981, EPI_ISL_1382025, EPI_ISL_1381999, EPI_ISL_1382000, EPI_ISL_1382026, EPI_ISL_1382027, EPI_ISL_1381982, EPI_ISL_1381983, EPI_ISL_1381984, EPI_ISL_1382028, EPI_ISL_1381951, EPI_ISL_1381985, EPI_ISL_1382029, EPI_ISL_1381992, EPI_ISL_1382030, EPI_ISL_1382001, EPI_ISL_1382031, EPI_ISL_1382032, EPI_ISL_1382033, EPI_ISL_1381986, EPI_ISL_1382034, EPI_ISL_1382035, EPI_ISL_1382036, EPI_ISL_1492779, EPI_ISL_1492780, EPI_ISL_1492781, EPI_ISL_1492782, EPI_ISL_1492783, EPI_ISL_1492784, EPI_ISL_1492785, EPI_ISL_1492786, EPI_ISL_1492787, EPI_ISL_1492788, EPI_ISL_1492789, EPI_ISL_1492790, EPI_ISL_1492791, EPI_ISL_1492792, EPI_ISL_1492793, EPI_ISL_1492794, EPI_ISL_1492795, EPI_ISL_1492796, EPI_ISL_1492797, EPI_ISL_1492798, EPI_ISL_1492799, EPI_ISL_1492800, EPI_ISL_1492801, EPI_ISL_1492802, EPI_ISL_1492803, EPI_ISL_1492804, EPI_ISL_1492805, EPI_ISL_1492973, EPI_ISL_1492974, EPI_ISL_1492975, EPI_ISL_1492976, EPI_ISL_1492977, EPI_ISL_1492978, EPI_ISL_1492979, EPI_ISL_1492980, EPI_ISL_1492981, EPI_ISL_1492982, EPI_ISL_1492983, EPI_ISL_1492984, EPI_ISL_1492985, EPI_ISL_1492986, EPI_ISL_1492987, EPI_ISL_1492988, EPI_ISL_1492989, EPI_ISL_1492990, EPI_ISL_1492991, EPI_ISL_1492992, EPI_ISL_1492993, EPI_ISL_1492994, EPI_ISL_1492995, EPI_ISL_1492996, EPI_ISL_1492997, EPI_ISL_1492998, EPI_ISL_1492999, EPI_ISL_1493000, EPI_ISL_1493001, EPI_ISL_1493002, EPI_ISL_1493003, EPI_ISL_1493004, EPI_ISL_1493005, EPI_ISL_1493006, EPI_ISL_1493007, EPI_ISL_1493008, EPI_ISL_1493009, EPI_ISL_1493010, EPI_ISL_1493011, EPI_ISL_1533937, EPI_ISL_1533938, EPI_ISL_1533939, EPI_ISL_1533940, EPI_ISL_1533941, EPI_ISL_1533942, EPI_ISL_1533943, EPI_ISL_1533944, EPI_ISL_1533945, EPI_ISL_1533946, EPI_ISL_1533947, EPI_ISL_1533948, EPI_ISL_1533949, EPI_ISL_1533950, EPI_ISL_1533951, EPI_ISL_1533952, EPI_ISL_1533953, EPI_ISL_1533954, EPI_ISL_1533955, EPI_ISL_1533956, EPI_ISL_1533957, EPI_ISL_1533958, EPI_ISL_1533959, EPI_ISL_1533960, EPI_ISL_1533961, EPI_ISL_1533962, EPI_ISL_1533963, EPI_ISL_1533964, EPI_ISL_1533965, EPI_ISL_1533966, EPI_ISL_1533967, EPI_ISL_1533968, EPI_ISL_1533969, EPI_ISL_1533970, EPI_ISL_1533971, EPI_ISL_1533972, EPI_ISL_1533973, EPI_ISL_1533974, EPI_ISL_1533975, EPI_ISL_1533976, EPI_ISL_1660725, EPI_ISL_1660726, EPI_ISL_1660727, EPI_ISL_1660728, EPI_ISL_1660729, EPI_ISL_1660730, EPI_ISL_1660731, EPI_ISL_1660732, EPI_ISL_1660733, EPI_ISL_1660734, EPI_ISL_1660735, EPI_ISL_1660736, EPI_ISL_1660737, EPI_ISL_1660738, EPI_ISL_1660739, EPI_ISL_1660740, EPI_ISL_1660741, EPI_ISL_1660742, EPI_ISL_1660743, EPI_ISL_1660744, EPI_ISL_1660745, EPI_ISL_1660746, EPI_ISL_1660747, EPI_ISL_1660748, EPI_ISL_1660749, EPI_ISL_1660750, EPI_ISL_1660751, EPI_ISL_1660752, EPI_ISL_1660753, EPI_ISL_1660754, EPI_ISL_1660755, EPI_ISL_1660756, EPI_ISL_1660757, EPI_ISL_1660758, EPI_ISL_1660759, EPI_ISL_1660760, EPI_ISL_1660761, EPI_ISL_1660762, EPI_ISL_1660763, EPI_ISL_1660764, EPI_ISL_1660765, EPI_ISL_1660766, EPI_ISL_1660767, EPI_ISL_1660768, EPI_ISL_1660769, EPI_ISL_1660770, EPI_ISL_1660771, EPI_ISL_1660772, EPI_ISL_1660773, EPI_ISL_1660774, EPI_ISL_1660775, EPI_ISL_1660776, EPI_ISL_1660777, EPI_ISL_1660778, EPI_ISL_1660779, EPI_ISL_1660780, EPI_ISL_1660781, EPI_ISL_1660782, EPI_ISL_1660783, EPI_ISL_1660784, EPI_ISL_1660785, EPI_ISL_1660786, EPI_ISL_1660787, EPI_ISL_1660788, EPI_ISL_1660789, EPI_ISL_1660790, EPI_ISL_1660791, EPI_ISL_1660792, EPI_ISL_1660793, EPI_ISL_1660794, EPI_ISL_1671944, EPI_ISL_1672224, EPI_ISL_1671951, EPI_ISL_1672210, EPI_ISL_1671962, EPI_ISL_1671952, EPI_ISL_1672137, EPI_ISL_1671959, EPI_ISL_1672138, EPI_ISL_1672139, EPI_ISL_1672286, EPI_ISL_1672140, EPI_ISL_1672045, EPI_ISL_1672046, EPI_ISL_1672047, EPI_ISL_1672277, EPI_ISL_1672278, EPI_ISL_1672048, EPI_ISL_1672279, EPI_ISL_1672235, EPI_ISL_1671970, EPI_ISL_1672280, EPI_ISL_1672281, EPI_ISL_1672287, EPI_ISL_1672236, EPI_ISL_1672141, EPI_ISL_1672211, EPI_ISL_1672049, EPI_ISL_1672050, EPI_ISL_1672142, EPI_ISL_1672257, EPI_ISL_1793683, EPI_ISL_1793728, EPI_ISL_1793742, EPI_ISL_1793684, EPI_ISL_1793700, EPI_ISL_1793664, EPI_ISL_1793743, EPI_ISL_1793744, EPI_ISL_1793655, EPI_ISL_1793745, EPI_ISL_1793746, EPI_ISL_1793724, EPI_ISL_1793747, EPI_ISL_1793748, EPI_ISL_1793671, EPI_ISL_1793685, EPI_ISL_1793701, EPI_ISL_1793781, EPI_ISL_1793676, EPI_ISL_1793702, EPI_ISL_1793749, EPI_ISL_1793723, EPI_ISL_1793686, EPI_ISL_1793703, EPI_ISL_1793772, EPI_ISL_1793750, EPI_ISL_1793687, EPI_ISL_1793704, EPI_ISL_1793679, EPI_ISL_1793751, EPI_ISL_1793665, EPI_ISL_1793780, EPI_ISL_1793666, EPI_ISL_1793680, EPI_ISL_1793681, EPI_ISL_1793705, EPI_ISL_1793688, EPI_ISL_1793678, EPI_ISL_1793752, EPI_ISL_1793753, EPI_ISL_1793754, EPI_ISL_1793677, EPI_ISL_1793755, EPI_ISL_1793778, EPI_ISL_1793689, EPI_ISL_1793706, EPI_ISL_1793777, EPI_ISL_1793691, EPI_ISL_1793707, EPI_ISL_1793768, EPI_ISL_1793719, EPI_ISL_1793667, EPI_ISL_1793720, EPI_ISL_1793674, EPI_ISL_1793721, EPI_ISL_1793675, EPI_ISL_1793769, EPI_ISL_1793770, EPI_ISL_1793722, EPI_ISL_1793776, EPI_ISL_1793690, EPI_ISL_1826725, EPI_ISL_1826726, EPI_ISL_1826727, EPI_ISL_1826728, EPI_ISL_1826729, EPI_ISL_1826730, EPI_ISL_1826731, EPI_ISL_1826732, EPI_ISL_1826733, EPI_ISL_1826734, EPI_ISL_1826735, EPI_ISL_1826736, EPI_ISL_1826737, EPI_ISL_1970735, EPI_ISL_1970736, EPI_ISL_1970737, EPI_ISL_1970738, EPI_ISL_1970739, EPI_ISL_1970740, EPI_ISL_1970741, EPI_ISL_1970742, EPI_ISL_1970743, EPI_ISL_1970744, EPI_ISL_1970745, EPI_ISL_1970746, EPI_ISL_1970747, EPI_ISL_1970748, EPI_ISL_1970749, EPI_ISL_1970750, EPI_ISL_1970751, EPI_ISL_1970752, EPI_ISL_1970753, EPI_ISL_1970754, EPI_ISL_1970755, EPI_ISL_1970756, EPI_ISL_1970757, EPI_ISL_1970758, EPI_ISL_1970759, EPI_ISL_1970760, EPI_ISL_1970761, EPI_ISL_1970762, EPI_ISL_1970763, EPI_ISL_1970764, EPI_ISL_1970765, EPI_ISL_1970766, EPI_ISL_1970767, EPI_ISL_2003245, EPI_ISL_2003246, EPI_ISL_2003247, EPI_ISL_2003248, EPI_ISL_2003249, EPI_ISL_2003250, EPI_ISL_2003251, EPI_ISL_2003252, EPI_ISL_2003253, EPI_ISL_2003254, EPI_ISL_2003255, EPI_ISL_2003256, EPI_ISL_2003257, EPI_ISL_2003258, EPI_ISL_2003259, EPI_ISL_2003260, EPI_ISL_2003261, EPI_ISL_2003262, EPI_ISL_2003263, EPI_ISL_2003264, EPI_ISL_2003265, EPI_ISL_2003266, EPI_ISL_2003267, EPI_ISL_2003268, EPI_ISL_2003269, EPI_ISL_2003270, EPI_ISL_2003271, EPI_ISL_2003272, EPI_ISL_2003273, EPI_ISL_2003274, EPI_ISL_2003275, EPI_ISL_2003276, EPI_ISL_2003277, EPI_ISL_2003278, EPI_ISL_2003279, EPI_ISL_2003280, EPI_ISL_2003281, EPI_ISL_2003282, EPI_ISL_2003283, EPI_ISL_2003284, EPI_ISL_2003285, EPI_ISL_2003286, EPI_ISL_2003287, EPI_ISL_2003288, EPI_ISL_2003289, EPI_ISL_2003290, EPI_ISL_2003291, EPI_ISL_2003292, EPI_ISL_2003293, EPI_ISL_2003294, EPI_ISL_2003295, EPI_ISL_2003296, EPI_ISL_2003297, EPI_ISL_2003346, EPI_ISL_2003347, EPI_ISL_2003348, EPI_ISL_2003349, EPI_ISL_2003350, EPI_ISL_2003351, EPI_ISL_2003438, EPI_ISL_2139864, EPI_ISL_2139797, EPI_ISL_2139885, EPI_ISL_2139707, EPI_ISL_2139798, EPI_ISL_2139755, EPI_ISL_2139833, EPI_ISL_2139771, EPI_ISL_2139799, EPI_ISL_2139756, EPI_ISL_2139757, EPI_ISL_2139800, EPI_ISL_2139801, EPI_ISL_2139802, EPI_ISL_2139803, EPI_ISL_2139787, EPI_ISL_2139708, EPI_ISL_2139804, EPI_ISL_2139745, EPI_ISL_2139691, EPI_ISL_2139805, EPI_ISL_2139806, EPI_ISL_2139871, EPI_ISL_2139807, EPI_ISL_2139808, EPI_ISL_2139809, EPI_ISL_2139819, EPI_ISL_2139820, EPI_ISL_2139758, EPI_ISL_2139810, EPI_ISL_2139812, EPI_ISL_2139873, EPI_ISL_2139895, EPI_ISL_2139902, EPI_ISL_2139727, EPI_ISL_2139737, EPI_ISL_2139868, EPI_ISL_2139869, EPI_ISL_2139863, EPI_ISL_2139823, EPI_ISL_2139813, EPI_ISL_2139750, EPI_ISL_2139760, EPI_ISL_2139814, EPI_ISL_2139815, EPI_ISL_2139788, EPI_ISL_2139761, EPI_ISL_2139874, EPI_ISL_2139898, EPI_ISL_2139900, EPI_ISL_2139722, EPI_ISL_2139726, EPI_ISL_2139743, EPI_ISL_2139767, EPI_ISL_2139765, EPI_ISL_2139817, EPI_ISL_2139754, EPI_ISL_2139890, EPI_ISL_2139879, EPI_ISL_2139714, EPI_ISL_2245417, EPI_ISL_2245298, EPI_ISL_2245405, EPI_ISL_2245396, EPI_ISL_2245393, EPI_ISL_2245389, EPI_ISL_2245299, EPI_ISL_2245300, EPI_ISL_2245426, EPI_ISL_2245366, EPI_ISL_2245228, EPI_ISL_2245349, EPI_ISL_2245367, EPI_ISL_2245368, EPI_ISL_2245342, EPI_ISL_2245301, EPI_ISL_2245369, EPI_ISL_2245370, EPI_ISL_2245302, EPI_ISL_2245371, EPI_ISL_2245303, EPI_ISL_2245304, EPI_ISL_2245403, EPI_ISL_2245305, EPI_ISL_2245306, EPI_ISL_2245251, EPI_ISL_2245221, EPI_ISL_2245307, EPI_ISL_2245308, EPI_ISL_2245372, EPI_ISL_2245373, EPI_ISL_2245229, EPI_ISL_2245275, EPI_ISL_2245374, EPI_ISL_2245375, EPI_ISL_2245454, EPI_ISL_2245345, EPI_ISL_2245390, EPI_ISL_2245425, EPI_ISL_2245427, EPI_ISL_2245376, EPI_ISL_2245276, EPI_ISL_2245309, EPI_ISL_2245397, EPI_ISL_2245310, EPI_ISL_2245419, EPI_ISL_2245311, EPI_ISL_2245312, EPI_ISL_2245260, EPI_ISL_2245225, EPI_ISL_2245398, EPI_ISL_2245455, EPI_ISL_2245449, EPI_ISL_2245391, EPI_ISL_2245377, EPI_ISL_2245261, EPI_ISL_2245313, EPI_ISL_2245238, EPI_ISL_2245392, EPI_ISL_2245450, EPI_ISL_2245351, EPI_ISL_2245330, EPI_ISL_2245386, EPI_ISL_2245331, EPI_ISL_2245401, EPI_ISL_2245332, EPI_ISL_2245387, EPI_ISL_2245333, EPI_ISL_2245343, EPI_ISL_2245337, EPI_ISL_2245344, EPI_ISL_2245339, EPI_ISL_2245270, EPI_ISL_2245234, EPI_ISL_2288989, EPI_ISL_2288990, EPI_ISL_2288991, EPI_ISL_2288992, EPI_ISL_2288993, EPI_ISL_2288994, EPI_ISL_2288995, EPI_ISL_2288996, EPI_ISL_2288997, EPI_ISL_2288998, EPI_ISL_2288999, EPI_ISL_2289000, EPI_ISL_2289001, EPI_ISL_2289002, EPI_ISL_2289003, EPI_ISL_2289004, EPI_ISL_2289005, EPI_ISL_2289006, EPI_ISL_2289007, EPI_ISL_2289008, EPI_ISL_2289009, EPI_ISL_2289010, EPI_ISL_2289011, EPI_ISL_2289012, EPI_ISL_2289013, EPI_ISL_2289014, EPI_ISL_2289015	University of Liège COVID-19 testing center	GIGA Medical Genomics	Keith Durkin et al
EPI_ISL_1490186	University of Ljubljana, Faculty of Veterinary Medicine	Institute of Microbiology and Immunology, Faculty of Medicine, University of Ljubljana	Samo Zakotnik et al
EPI_ISL_2242506, EPI_ISL_2242809, EPI_ISL_2243020, EPI_ISL_2243223, EPI_ISL_2243408, EPI_ISL_2241625, EPI_ISL_2241756, EPI_ISL_2241981, EPI_ISL_2242183	University of Maiduguri Teaching Hospital	International Centre for Genetic Engineering and Biotechnology (ICGEB) and ARGO Open Lab for Genome Sequencing	Marycelin M Baba et al
EPI_ISL_2243550	University of Maiduguri Teaching Hospital, P.M.B. 1414	International Centre for Genetic Engineering and Biotechnology (ICGEB) and ARGO Open Lab for Genome Sequencing	Marycelin M Baba et al
EPI_ISL_935522, EPI_ISL_935523, EPI_ISL_935524, EPI_ISL_935526	University of Massachusetts Medical School	Infectious Disease Program, Broad Institute of Harvard and MIT	Tomkins-Tinch et al
EPI_ISL_872644, EPI_ISL_872645, EPI_ISL_872646, EPI_ISL_872647, EPI_ISL_872648, EPI_ISL_872649, EPI_ISL_872650, EPI_ISL_872651, EPI_ISL_872652, EPI_ISL_872653, EPI_ISL_872654, EPI_ISL_872655, EPI_ISL_872656, EPI_ISL_872657, EPI_ISL_872658, EPI_ISL_872659, EPI_ISL_872660, EPI_ISL_872661, EPI_ISL_872662, EPI_ISL_872663, EPI_ISL_872664, EPI_ISL_872665, EPI_ISL_872666, EPI_ISL_872667, EPI_ISL_872668, EPI_ISL_872669, EPI_ISL_872670, EPI_ISL_872671, EPI_ISL_872672, EPI_ISL_872673, EPI_ISL_872674, EPI_ISL_872675, EPI_ISL_872676, EPI_ISL_872677, EPI_ISL_872678, EPI_ISL_872679, EPI_ISL_976910, EPI_ISL_976911, EPI_ISL_976912, EPI_ISL_976913, EPI_ISL_976914, EPI_ISL_976915, EPI_ISL_976916, EPI_ISL_976917, EPI_ISL_976918, EPI_ISL_976919, EPI_ISL_976920, EPI_ISL_976921, EPI_ISL_976922, EPI_ISL_976923, EPI_ISL_976924, EPI_ISL_976925, EPI_ISL_976926, EPI_ISL_976927, EPI_ISL_976928, EPI_ISL_976929, EPI_ISL_976930, EPI_ISL_976931, EPI_ISL_976932, EPI_ISL_976933, EPI_ISL_976934, EPI_ISL_976935, EPI_ISL_976936, EPI_ISL_976937, EPI_ISL_976938, EPI_ISL_976939, EPI_ISL_976940	University of Massachusetts Medical School	Infectious Disease Program, Broad Institute of Harvard and MIT	Lemieux et al
EPI_ISL_896373, EPI_ISL_896374, EPI_ISL_896375, EPI_ISL_891221, EPI_ISL_896376, EPI_ISL_891228, EPI_ISL_896377	University of Medicine and Pharmacy of Craiova	Stefan cel Mare University Metagenomics Lab	Lobiuc Andrei et al
EPI_ISL_479759, EPI_ISL_479760, EPI_ISL_479762, EPI_ISL_479761, EPI_ISL_479763, EPI_ISL_479764, EPI_ISL_479765, EPI_ISL_479766, EPI_ISL_479767, EPI_ISL_479768, EPI_ISL_479769, EPI_ISL_479770, EPI_ISL_479771, EPI_ISL_479772, EPI_ISL_479773, EPI_ISL_479774, EPI_ISL_479775, EPI_ISL_513265, EPI_ISL_513266, EPI_ISL_513267, EPI_ISL_513268, EPI_ISL_513269, EPI_ISL_513270, EPI_ISL_513271, EPI_ISL_513272, EPI_ISL_513273, EPI_ISL_513274, EPI_ISL_513275, EPI_ISL_513276, EPI_ISL_513277, EPI_ISL_513278, EPI_ISL_513279, EPI_ISL_513280, EPI_ISL_513281, EPI_ISL_513282, EPI_ISL_513283, EPI_ISL_513284, EPI_ISL_513285, EPI_ISL_513286, EPI_ISL_513287, EPI_ISL_513288, EPI_ISL_513289, EPI_ISL_513290, EPI_ISL_513291, EPI_ISL_527381, EPI_ISL_602318, EPI_ISL_602310, EPI_ISL_602316, EPI_ISL_602308, EPI_ISL_602307, EPI_ISL_602317, EPI_ISL_602312, EPI_ISL_602322, EPI_ISL_602315, EPI_ISL_602319, EPI_ISL_602323, EPI_ISL_602314, EPI_ISL_602309, EPI_ISL_602311, EPI_ISL_602321, EPI_ISL_602313, EPI_ISL_602306, EPI_ISL_602320, EPI_ISL_1016507, EPI_ISL_513292, EPI_ISL_513293, EPI_ISL_605147, EPI_ISL_602325, EPI_ISL_602326, EPI_ISL_527382, EPI_ISL_602327, EPI_ISL_602328, EPI_ISL_527383, EPI_ISL_527384, EPI_ISL_527385, EPI_ISL_534693, EPI_ISL_527386, EPI_ISL_534694, EPI_ISL_527387, EPI_ISL_534695, EPI_ISL_527388, EPI_ISL_527389, EPI_ISL_527390, EPI_ISL_534696, EPI_ISL_527391, EPI_ISL_527392, EPI_ISL_534697, EPI_ISL_527393, EPI_ISL_527394, EPI_ISL_527395, EPI_ISL_527396, EPI_ISL_534698, EPI_ISL_527397, EPI_ISL_527398, EPI_ISL_527399, EPI_ISL_602324, EPI_ISL_1016506, EPI_ISL_1016505, EPI_ISL_1016479, EPI_ISL_1016502, EPI_ISL_1016504, EPI_ISL_1016498, EPI_ISL_1016497, EPI_ISL_1016501, EPI_ISL_1016484, EPI_ISL_1016503, EPI_ISL_1016482, EPI_ISL_1016481, EPI_ISL_1016496, EPI_ISL_1016485, EPI_ISL_1016483, EPI_ISL_1016500, EPI_ISL_1016499, EPI_ISL_1016490, EPI_ISL_1016480, EPI_ISL_1016486, EPI_ISL_1016494, EPI_ISL_1016493, EPI_ISL_1016492, EPI_ISL_1016495, EPI_ISL_1016491, EPI_ISL_1016487, EPI_ISL_1016489, EPI_ISL_1016488	University of Miami Immunology and Histocompatibility Laboratory	University of Miami Immunology and Histocompatibility Laboratory	Emilio Margolles-Clark et al
EPI_ISL_2335091, EPI_ISL_2335092, EPI_ISL_2335093, EPI_ISL_2335094	University of Michigan Clinical Microbiology Laboratory	Lauring Lab, University of Michigan, Department of Microbiology and Immunology	Gilbert et al
EPI_ISL_578095, EPI_ISL_578090, EPI_ISL_578096, EPI_ISL_578097, EPI_ISL_578098, EPI_ISL_578099, EPI_ISL_578100, EPI_ISL_578101, EPI_ISL_578102, EPI_ISL_578103, EPI_ISL_578104, EPI_ISL_578105, EPI_ISL_578106, EPI_ISL_578107, EPI_ISL_578108, EPI_ISL_578109, EPI_ISL_578110, EPI_ISL_578111, EPI_ISL_578112, EPI_ISL_578113, EPI_ISL_578114, EPI_ISL_578115, EPI_ISL_578085, EPI_ISL_578116, EPI_ISL_578117, EPI_ISL_578118, EPI_ISL_578119, EPI_ISL_578120, EPI_ISL_578088, EPI_ISL_578121, EPI_ISL_578122, EPI_ISL_578093, EPI_ISL_578123, EPI_ISL_578124, EPI_ISL_578125, EPI_ISL_578126, EPI_ISL_578127, EPI_ISL_578128, EPI_ISL_578129, EPI_ISL_578130, EPI_ISL_578131, EPI_ISL_578094, EPI_ISL_578084, EPI_ISL_578132, EPI_ISL_578133, EPI_ISL_578134, EPI_ISL_578135, EPI_ISL_578136, EPI_ISL_578089, EPI_ISL_578137, EPI_ISL_578087, EPI_ISL_578138, EPI_ISL_578139, EPI_ISL_578091, EPI_ISL_578140, EPI_ISL_578141, EPI_ISL_578142, EPI_ISL_578083, EPI_ISL_578092, EPI_ISL_578086, EPI_ISL_578143, EPI_ISL_578144, EPI_ISL_578145, EPI_ISL_578146, EPI_ISL_578147, EPI_ISL_578148, EPI_ISL_578149, EPI_ISL_578150, EPI_ISL_578151, EPI_ISL_578152, EPI_ISL_578153, EPI_ISL_578154, EPI_ISL_578155, EPI_ISL_578156, EPI_ISL_578157, EPI_ISL_578158, EPI_ISL_578159, EPI_ISL_578160, EPI_ISL_578161, EPI_ISL_578162, EPI_ISL_578185, EPI_ISL_578163, EPI_ISL_578164, EPI_ISL_578165, EPI_ISL_578166, EPI_ISL_578167, EPI_ISL_578169, EPI_ISL_578170, EPI_ISL_578171, EPI_ISL_578172, EPI_ISL_578173, EPI_ISL_578082, EPI_ISL_583275, EPI_ISL_583258, EPI_ISL_583264, EPI_ISL_583270, EPI_ISL_583260, EPI_ISL_583265, EPI_ISL_583284, EPI_ISL_583271, EPI_ISL_583261, EPI_ISL_583285, EPI_ISL_583251, EPI_ISL_583250, EPI_ISL_583267, EPI_ISL_584095, EPI_ISL_583287, EPI_ISL_583274, EPI_ISL_583259, EPI_ISL_583253, EPI_ISL_583272, EPI_ISL_583257, EPI_ISL_583266, EPI_ISL_583262, EPI_ISL_583279, EPI_ISL_583252, EPI_ISL_583268, EPI_ISL_583273, EPI_ISL_583288, EPI_ISL_583256, EPI_ISL_583249, EPI_ISL_583263, EPI_ISL_583269, EPI_ISL_583282, EPI_ISL_583283, EPI_ISL_583286, EPI_ISL_583276, EPI_ISL_583280, EPI_ISL_583305, EPI_ISL_583281, EPI_ISL_583254, EPI_ISL_583255, EPI_ISL_583278, EPI_ISL_583277, EPI_ISL_583311, EPI_ISL_583315, EPI_ISL_583296, EPI_ISL_583291, EPI_ISL_583309, EPI_ISL_583308, EPI_ISL_583295, EPI_ISL_583299, EPI_ISL_583302, EPI_ISL_596569, EPI_ISL_583298, EPI_ISL_583314, EPI_ISL_583294, EPI_ISL_583289, EPI_ISL_583297, EPI_ISL_583293, EPI_ISL_583307, EPI_ISL_583312, EPI_ISL_583306, EPI_ISL_583313, EPI_ISL_583301, EPI_ISL_583300, EPI_ISL_583292, EPI_ISL_583303, EPI_ISL_583304, EPI_ISL_583325, EPI_ISL_584096, EPI_ISL_583290, EPI_ISL_583323, EPI_ISL_583319, EPI_ISL_583316, EPI_ISL_583317, EPI_ISL_583326, EPI_ISL_583327, EPI_ISL_583324, EPI_ISL_583310, EPI_ISL_583320, EPI_ISL_583318, EPI_ISL_583321, EPI_ISL_583322, EPI_ISL_583342, EPI_ISL_583341, EPI_ISL_583336, EPI_ISL_583345, EPI_ISL_583333, EPI_ISL_583332, EPI_ISL_583335, EPI_ISL_583328, EPI_ISL_583330, EPI_ISL_583343, EPI_ISL_583338, EPI_ISL_583334, EPI_ISL_583340, EPI_ISL_583346, EPI_ISL_583339, EPI_ISL_583401, EPI_ISL_583331, EPI_ISL_583337, EPI_ISL_583329, EPI_ISL_583344, EPI_ISL_583396, EPI_ISL_583391, EPI_ISL_583386, EPI_ISL_584097, EPI_ISL_583392, EPI_ISL_583397, EPI_ISL_583361, EPI_ISL_583399, EPI_ISL_583390, EPI_ISL_583393, EPI_ISL_583398, EPI_ISL_583387, EPI_ISL_583402, EPI_ISL_583394, EPI_ISL_583395, EPI_ISL_583400, EPI_ISL_583388, EPI_ISL_583389, EPI_ISL_583403, EPI_ISL_583354, EPI_ISL_583353, EPI_ISL_583347, EPI_ISL_583351, EPI_ISL_583350, EPI_ISL_583348, EPI_ISL_583369, EPI_ISL_583355, EPI_ISL_583366, EPI_ISL_583356, EPI_ISL_583358, EPI_ISL_583352, EPI_ISL_583357, EPI_ISL_583368, EPI_ISL_583365, EPI_ISL_583367, EPI_ISL_583364, EPI_ISL_583359, EPI_ISL_583360, EPI_ISL_583349, EPI_ISL_583373, EPI_ISL_583371, EPI_ISL_583363, EPI_ISL_583372, EPI_ISL_583382, EPI_ISL_583378, EPI_ISL_583385, EPI_ISL_583384, EPI_ISL_583370, EPI_ISL_583374, EPI_ISL_583380, EPI_ISL_583381, EPI_ISL_583362, EPI_ISL_583375, EPI_ISL_583376, EPI_ISL_583377, EPI_ISL_583379, EPI_ISL_583383, EPI_ISL_583414, EPI_ISL_583417, EPI_ISL_583411, EPI_ISL_583413, EPI_ISL_583407, EPI_ISL_583419, EPI_ISL_583418, EPI_ISL_583416, EPI_ISL_583408, EPI_ISL_583410, EPI_ISL_583412, EPI_ISL_583415, EPI_ISL_590713, EPI_ISL_583424, EPI_ISL_583406, EPI_ISL_583409, EPI_ISL_583405, EPI_ISL_590700, EPI_ISL_590708, EPI_ISL_583404, EPI_ISL_590712, EPI_ISL_583420, EPI_ISL_590703, EPI_ISL_590706, EPI_ISL_590717, EPI_ISL_590714, EPI_ISL_590718, EPI_ISL_590701, EPI_ISL_590702, EPI_ISL_590719, EPI_ISL_583425, EPI_ISL_590704, EPI_ISL_590715, EPI_ISL_583421, EPI_ISL_590716, EPI_ISL_590709, EPI_ISL_590720, EPI_ISL_583423, EPI_ISL_590711, EPI_ISL_583422, EPI_ISL_590705, EPI_ISL_590710, EPI_ISL_590699, EPI_ISL_590725, EPI_ISL_590707, EPI_ISL_590728, EPI_ISL_590732, EPI_ISL_590726, EPI_ISL_590727, EPI_ISL_590733, EPI_ISL_590734, EPI_ISL_590729, EPI_ISL_590731, EPI_ISL_590730, EPI_ISL_590737, EPI_ISL_596581, EPI_ISL_590746, EPI_ISL_590745, EPI_ISL_590735, EPI_ISL_590739, EPI_ISL_590740, EPI_ISL_590738, EPI_ISL_590736, EPI_ISL_590743, EPI_ISL_590744, EPI_ISL_590742, EPI_ISL_596572, EPI_ISL_590723, EPI_ISL_590722, EPI_ISL_596573, EPI_ISL_596577, EPI_ISL_590721, EPI_ISL_596574, EPI_ISL_596579, EPI_ISL_596576, EPI_ISL_596582, EPI_ISL_590741, EPI_ISL_596588, EPI_ISL_596580, EPI_ISL_596591, EPI_ISL_596571, EPI_ISL_596593, EPI_ISL_596597, EPI_ISL_596602, EPI_ISL_596583, EPI_ISL_596578, EPI_ISL_596575, EPI_ISL_596570, EPI_ISL_596608, EPI_ISL_596596, EPI_ISL_596585, EPI_ISL_596592, EPI_ISL_596610, EPI_ISL_596589, EPI_ISL_596598, EPI_ISL_596604, EPI_ISL_596607, EPI_ISL_596605, EPI_ISL_596590, EPI_ISL_596587, EPI_ISL_596606, EPI_ISL_596603, EPI_ISL_596595, EPI_ISL_596586, EPI_ISL_596599, EPI_ISL_596594, EPI_ISL_610067, EPI_ISL_596600, EPI_ISL_596622, EPI_ISL_596614, EPI_ISL_590724, EPI_ISL_610055, EPI_ISL_610247, EPI_ISL_596623, EPI_ISL_596609, EPI_ISL_596584, EPI_ISL_596601, EPI_ISL_596615, EPI_ISL_610059, EPI_ISL_596617, EPI_ISL_610054, EPI_ISL_610061, EPI_ISL_610056, EPI_ISL_610070, EPI_ISL_596619, EPI_ISL_596620, EPI_ISL_596612, EPI_ISL_596611, EPI_ISL_596618, EPI_ISL_596613, EPI_ISL_596616, EPI_ISL_610064, EPI_ISL_596621, EPI_ISL_610057, EPI_ISL_610071, EPI_ISL_610069, EPI_ISL_610062, EPI_ISL_610076, EPI_ISL_610065, EPI_ISL_610068, EPI_ISL_610088, EPI_ISL_610058, EPI_ISL_610066, EPI_ISL_610084, EPI_ISL_610082, EPI_ISL_610085, EPI_ISL_610073, EPI_ISL_610080, EPI_ISL_610087, EPI_ISL_610100, EPI_ISL_610053, EPI_ISL_610050, EPI_ISL_610048, EPI_ISL_610063, EPI_ISL_610075, EPI_ISL_610091, EPI_ISL_610092, EPI_ISL_610072, EPI_ISL_610078, EPI_ISL_610060, EPI_ISL_610083, EPI_ISL_610089, EPI_ISL_610097, EPI_ISL_610077, EPI_ISL_610086, EPI_ISL_610098, EPI_ISL_596626, EPI_ISL_640161, EPI_ISL_610104, EPI_ISL_610081, EPI_ISL_610074, EPI_ISL_610079, EPI_ISL_610099, EPI_ISL_610095, EPI_ISL_610093, EPI_ISL_610094, EPI_ISL_610096, EPI_ISL_610248, EPI_ISL_610112, EPI_ISL_610090, EPI_ISL_628805, EPI_ISL_610111, EPI_ISL_596624, EPI_ISL_610110, EPI_ISL_596625, EPI_ISL_610114, EPI_ISL_610106, EPI_ISL_610102, EPI_ISL_610117, EPI_ISL_610101, EPI_ISL_610103, EPI_ISL_610107, EPI_ISL_610246, EPI_ISL_628814, EPI_ISL_610115, EPI_ISL_610113, EPI_ISL_628852, EPI_ISL_628816, EPI_ISL_628834, EPI_ISL_628848, EPI_ISL_628830, EPI_ISL_628846, EPI_ISL_628837, EPI_ISL_628843, EPI_ISL_628836, EPI_ISL_628847, EPI_ISL_628835, EPI_ISL_628853, EPI_ISL_628854, EPI_ISL_610052, EPI_ISL_610049, EPI_ISL_628826, EPI_ISL_628810, EPI_ISL_628807, EPI_ISL_628808, EPI_ISL_628827, EPI_ISL_628832, EPI_ISL_628812, EPI_ISL_628823, EPI_ISL_628840, EPI_ISL_628818, EPI_ISL_628819, EPI_ISL_628851, EPI_ISL_610108, EPI_ISL_610105, EPI_ISL_610116, EPI_ISL_628804, EPI_ISL_610109, EPI_ISL_628845, EPI_ISL_628822, EPI_ISL_628817, EPI_ISL_628829, EPI_ISL_610051, EPI_ISL_628824, EPI_ISL_628813, EPI_ISL_628815, EPI_ISL_628838, EPI_ISL_628849, EPI_ISL_628820, EPI_ISL_628821, EPI_ISL_628809, EPI_ISL_628833, EPI_ISL_628825, EPI_ISL_628828, EPI_ISL_628841, EPI_ISL_628811, EPI_ISL_628831, EPI_ISL_628839, EPI_ISL_628865, EPI_ISL_628861, EPI_ISL_628863, EPI_ISL_628850, EPI_ISL_628857, EPI_ISL_628856, EPI_ISL_628864, EPI_ISL_628866, EPI_ISL_628855, EPI_ISL_628842, EPI_ISL_628844, EPI_ISL_628859, EPI_ISL_628862, EPI_ISL_628860, EPI_ISL_628873, EPI_ISL_628881, EPI_ISL_628876, EPI_ISL_628883, EPI_ISL_628872, EPI_ISL_640194, EPI_ISL_628869, EPI_ISL_628875, EPI_ISL_628874, EPI_ISL_628879, EPI_ISL_628880, EPI_ISL_628870, EPI_ISL_628806, EPI_ISL_640203, EPI_ISL_628868, EPI_ISL_628871, EPI_ISL_628858, EPI_ISL_628884, EPI_ISL_628877, EPI_ISL_628882, EPI_ISL_628867, EPI_ISL_628878, EPI_ISL_628886, EPI_ISL_640147, EPI_ISL_640151, EPI_ISL_640155, EPI_ISL_640162, EPI_ISL_640148, EPI_ISL_640144, EPI_ISL_640152, EPI_ISL_640150, EPI_ISL_640153, EPI_ISL_640143, EPI_ISL_640157, EPI_ISL_640156, EPI_ISL_640142, EPI_ISL_640149, EPI_ISL_640145, EPI_ISL_640146, EPI_ISL_640154, EPI_ISL_640192, EPI_ISL_628885, EPI_ISL_640160, EPI_ISL_640159, EPI_ISL_640185, EPI_ISL_640175, EPI_ISL_640196, EPI_ISL_640199, EPI_ISL_640171, EPI_ISL_640172, EPI_ISL_640178, EPI_ISL_640165, EPI_ISL_640204, EPI_ISL_640201, EPI_ISL_640181, EPI_ISL_640191, EPI_ISL_640193, EPI_ISL_640209, EPI_ISL_640182, EPI_ISL_640189, EPI_ISL_640166, EPI_ISL_640164, EPI_ISL_640206, EPI_ISL_640195, EPI_ISL_640205, EPI_ISL_640213, EPI_ISL_640207, EPI_ISL_640170, EPI_ISL_640202, EPI_ISL_640180, EPI_ISL_640187, EPI_ISL_640184, EPI_ISL_640176, EPI_ISL_640168, EPI_ISL_640179, EPI_ISL_640173, EPI_ISL_640211, EPI_ISL_640275, EPI_ISL_640214, EPI_ISL_640210, EPI_ISL_640197, EPI_ISL_640177, EPI_ISL_640274, EPI_ISL_640200, EPI_ISL_640208, EPI_ISL_640198, EPI_ISL_650005, EPI_ISL_640273, EPI_ISL_640167, EPI_ISL_640186, EPI_ISL_640188, EPI_ISL_640190, EPI_ISL_640183, EPI_ISL_640212, EPI_ISL_649981, EPI_ISL_640163, EPI_ISL_640169, EPI_ISL_649998, EPI_ISL_640158, EPI_ISL_640174, EPI_ISL_649991, EPI_ISL_649995, EPI_ISL_649980, EPI_ISL_649989, EPI_ISL_649993, EPI_ISL_650007, EPI_ISL_649988, EPI_ISL_649984, EPI_ISL_650008, EPI_ISL_649987, EPI_ISL_650013, EPI_ISL_650002, EPI_ISL_650015, EPI_ISL_640218, EPI_ISL_650012, EPI_ISL_649985, EPI_ISL_649986, EPI_ISL_650011, EPI_ISL_649997, EPI_ISL_649994, EPI_ISL_649973, EPI_ISL_649978, EPI_ISL_649996, EPI_ISL_640217, EPI_ISL_649983, EPI_ISL_649992, EPI_ISL_649977, EPI_ISL_649974, EPI_ISL_649990, EPI_ISL_640215, EPI_ISL_649972, EPI_ISL_649982, EPI_ISL_650004, EPI_ISL_649975, EPI_ISL_640216, EPI_ISL_650016, EPI_ISL_649976, EPI_ISL_650108, EPI_ISL_650010, EPI_ISL_650017, EPI_ISL_650014, EPI_ISL_650018, EPI_ISL_649979, EPI_ISL_650006, EPI_ISL_650003, EPI_ISL_650009, EPI_ISL_650021, EPI_ISL_650035, EPI_ISL_650026, EPI_ISL_650019, EPI_ISL_650032, EPI_ISL_650025, EPI_ISL_650043, EPI_ISL_650030, EPI_ISL_650023, EPI_ISL_650033, EPI_ISL_650024, EPI_ISL_650022, EPI_ISL_650110, EPI_ISL_650027, EPI_ISL_650060, EPI_ISL_650055, EPI_ISL_650000, EPI_ISL_650020, EPI_ISL_650082, EPI_ISL_650109, EPI_ISL_650028, EPI_ISL_650038, EPI_ISL_650037, EPI_ISL_650045, EPI_ISL_650044, EPI_ISL_650041, EPI_ISL_650061, EPI_ISL_650046, EPI_ISL_650042, EPI_ISL_650040, EPI_ISL_650036, EPI_ISL_650058, EPI_ISL_650064, EPI_ISL_650048, EPI_ISL_650076, EPI_ISL_650072, EPI_ISL_650029, EPI_ISL_650031, EPI_ISL_650077, EPI_ISL_650059, EPI_ISL_650078, EPI_ISL_650051, EPI_ISL_650067, EPI_ISL_650080, EPI_ISL_650071, EPI_ISL_650052, EPI_ISL_682102, EPI_ISL_650069, EPI_ISL_650065, EPI_ISL_650034, EPI_ISL_650039, EPI_ISL_650074, EPI_ISL_650068, EPI_ISL_650083, EPI_ISL_650062, EPI_ISL_650049, EPI_ISL_650096, EPI_ISL_650079, EPI_ISL_650081, EPI_ISL_650063, EPI_ISL_650070, EPI_ISL_650057, EPI_ISL_650101, EPI_ISL_650054, EPI_ISL_650091, EPI_ISL_650097, EPI_ISL_650100, EPI_ISL_650098, EPI_ISL_650111, EPI_ISL_650092, EPI_ISL_650093, EPI_ISL_650053, EPI_ISL_650102, EPI_ISL_650050, EPI_ISL_650056, EPI_ISL_650047, EPI_ISL_650089, EPI_ISL_650075, EPI_ISL_650073, EPI_ISL_682090, EPI_ISL_650066, EPI_ISL_682088, EPI_ISL_650085, EPI_ISL_682087, EPI_ISL_650106, EPI_ISL_650084, EPI_ISL_650103, EPI_ISL_682089, EPI_ISL_682086, EPI_ISL_682084, EPI_ISL_682096, EPI_ISL_682083, EPI_ISL_682099, EPI_ISL_682079, EPI_ISL_682115, EPI_ISL_682120, EPI_ISL_682098, EPI_ISL_682101, EPI_ISL_650090, EPI_ISL_682112, EPI_ISL_650099, EPI_ISL_650088, EPI_ISL_650095, EPI_ISL_682097, EPI_ISL_682092, EPI_ISL_682119, EPI_ISL_682082, EPI_ISL_682130, EPI_ISL_682091, EPI_ISL_682114, EPI_ISL_650086, EPI_ISL_650104, EPI_ISL_682085, EPI_ISL_682093, EPI_ISL_682126, EPI_ISL_650087, EPI_ISL_650094, EPI_ISL_682122, EPI_ISL_682080, EPI_ISL_682110, EPI_ISL_682094, EPI_ISL_682132, EPI_ISL_682104, EPI_ISL_682123, EPI_ISL_682143, EPI_ISL_682128, EPI_ISL_682106, EPI_ISL_682151, EPI_ISL_682109, EPI_ISL_682081, EPI_ISL_682100, EPI_ISL_682107, EPI_ISL_650105, EPI_ISL_682135, EPI_ISL_682146, EPI_ISL_682113, EPI_ISL_682118, EPI_ISL_682150, EPI_ISL_682147, EPI_ISL_682145, EPI_ISL_682116, EPI_ISL_682142, EPI_ISL_682095, EPI_ISL_710039, EPI_ISL_682103, EPI_ISL_682137, EPI_ISL_682153, EPI_ISL_682148, EPI_ISL_682121, EPI_ISL_682140, EPI_ISL_682138, EPI_ISL_682127, EPI_ISL_682131, EPI_ISL_682117, EPI_ISL_682139, EPI_ISL_682141, EPI_ISL_682134, EPI_ISL_682149, EPI_ISL_682152, EPI_ISL_682144, EPI_ISL_682158, EPI_ISL_682157, EPI_ISL_682136, EPI_ISL_682159, EPI_ISL_682160, EPI_ISL_682155, EPI_ISL_682156, EPI_ISL_682154, EPI_ISL_649058, EPI_ISL_682124, EPI_ISL_682162, EPI_ISL_710038, EPI_ISL_682163, EPI_ISL_682169, EPI_ISL_682164, EPI_ISL_682188, EPI_ISL_682161, EPI_ISL_682129, EPI_ISL_682133, EPI_ISL_682125, EPI_ISL_650001, EPI_ISL_649999, EPI_ISL_682105, EPI_ISL_682165, EPI_ISL_682182, EPI_ISL_682111, EPI_ISL_682166, EPI_ISL_682167, EPI_ISL_682206, EPI_ISL_682191, EPI_ISL_682178, EPI_ISL_682174, EPI_ISL_682186, EPI_ISL_682108, EPI_ISL_682194, EPI_ISL_682171, EPI_ISL_682168, EPI_ISL_682183, EPI_ISL_682177, EPI_ISL_682208, EPI_ISL_682195, EPI_ISL_682170, EPI_ISL_682192, EPI_ISL_682202, EPI_ISL_682184, EPI_ISL_682187, EPI_ISL_682204, EPI_ISL_682179, EPI_ISL_682215, EPI_ISL_682201, EPI_ISL_682193, EPI_ISL_682217, EPI_ISL_682198, EPI_ISL_682175, EPI_ISL_682176, EPI_ISL_682185, EPI_ISL_682189, EPI_ISL_682227, EPI_ISL_682213, EPI_ISL_682234, EPI_ISL_682211, EPI_ISL_707824, EPI_ISL_682222, EPI_ISL_682219, EPI_ISL_682172, EPI_ISL_682180, EPI_ISL_682173, EPI_ISL_682181, EPI_ISL_682190, EPI_ISL_682221, EPI_ISL_682216, EPI_ISL_682223, EPI_ISL_682210, EPI_ISL_682233, EPI_ISL_682231, EPI_ISL_707808, EPI_ISL_707819, EPI_ISL_682212, EPI_ISL_682218, EPI_ISL_682196, EPI_ISL_682224, EPI_ISL_682228, EPI_ISL_682226, EPI_ISL_682214, EPI_ISL_682203, EPI_ISL_707826, EPI_ISL_707813, EPI_ISL_707825, EPI_ISL_682200, EPI_ISL_682197, EPI_ISL_682229, EPI_ISL_682220, EPI_ISL_682225, EPI_ISL_682230, EPI_ISL_682205, EPI_ISL_682207, EPI_ISL_682232, EPI_ISL_710037, EPI_ISL_682209, EPI_ISL_707862, EPI_ISL_728372, EPI_ISL_707872, EPI_ISL_707867, EPI_ISL_707816, EPI_ISL_707830, EPI_ISL_707829, EPI_ISL_707840, EPI_ISL_707844, EPI_ISL_728373, EPI_ISL_707810, EPI_ISL_728371, EPI_ISL_707818, EPI_ISL_707815, EPI_ISL_707874, EPI_ISL_707876, EPI_ISL_707845, EPI_ISL_707873, EPI_ISL_707850, EPI_ISL_707866, EPI_ISL_728370, EPI_ISL_707839, EPI_ISL_707855, EPI_ISL_707868, EPI_ISL_710035, EPI_ISL_707847, EPI_ISL_707823, EPI_ISL_707822, EPI_ISL_707879, EPI_ISL_707864, EPI_ISL_707878, EPI_ISL_707861, EPI_ISL_707857, EPI_ISL_728368, EPI_ISL_682199, EPI_ISL_649059, EPI_ISL_707860, EPI_ISL_707809, EPI_ISL_707849, EPI_ISL_707812, EPI_ISL_707875, EPI_ISL_707865, EPI_ISL_707863, EPI_ISL_707859, EPI_ISL_707858, EPI_ISL_707871, EPI_ISL_707870, EPI_ISL_707869, EPI_ISL_707814, EPI_ISL_707837, EPI_ISL_707821, EPI_ISL_707877, EPI_ISL_707851, EPI_ISL_707841, EPI_ISL_707856, EPI_ISL_707838, EPI_ISL_707848, EPI_ISL_649057, EPI_ISL_707843, EPI_ISL_707834, EPI_ISL_707831, EPI_ISL_707835, EPI_ISL_728380, EPI_ISL_650107, EPI_ISL_707853, EPI_ISL_707833, EPI_ISL_728369, EPI_ISL_728393, EPI_ISL_707836, EPI_ISL_707832, EPI_ISL_707828, EPI_ISL_707881, EPI_ISL_707854, EPI_ISL_707882, EPI_ISL_707811, EPI_ISL_707846, EPI_ISL_707827, EPI_ISL_707842, EPI_ISL_728381, EPI_ISL_873152, EPI_ISL_707820, EPI_ISL_707852, EPI_ISL_728392, EPI_ISL_707817, EPI_ISL_728374, EPI_ISL_728395, EPI_ISL_728394, EPI_ISL_710036, EPI_ISL_707880, EPI_ISL_728384, EPI_ISL_728388, EPI_ISL_728424, EPI_ISL_728403, EPI_ISL_728411, EPI_ISL_728397, EPI_ISL_728387, EPI_ISL_728407, EPI_ISL_728416, EPI_ISL_728402, EPI_ISL_728382, EPI_ISL_728377, EPI_ISL_728398, EPI_ISL_728405, EPI_ISL_728412, EPI_ISL_728421, EPI_ISL_728391, EPI_ISL_728376, EPI_ISL_728433, EPI_ISL_728385, EPI_ISL_728422, EPI_ISL_728389, EPI_ISL_728413, EPI_ISL_728414, EPI_ISL_728406, EPI_ISL_728390, EPI_ISL_728435, EPI_ISL_728423, EPI_ISL_728396, EPI_ISL_728427, EPI_ISL_873151, EPI_ISL_728409, EPI_ISL_730566, EPI_ISL_728417, EPI_ISL_728429, EPI_ISL_728401, EPI_ISL_728378, EPI_ISL_728415, EPI_ISL_728399, EPI_ISL_728410, EPI_ISL_728404, EPI_ISL_873153, EPI_ISL_728420, EPI_ISL_728408, EPI_ISL_728386, EPI_ISL_728436, EPI_ISL_728418, EPI_ISL_728434, EPI_ISL_728400, EPI_ISL_728375, EPI_ISL_728431, EPI_ISL_728379, EPI_ISL_728428, EPI_ISL_728426, EPI_ISL_728419, EPI_ISL_728425, EPI_ISL_728430, EPI_ISL_728383, EPI_ISL_728432, EPI_ISL_728467, EPI_ISL_728462, EPI_ISL_728458, EPI_ISL_728469, EPI_ISL_728440, EPI_ISL_728470, EPI_ISL_728441, EPI_ISL_728472, EPI_ISL_728442, EPI_ISL_728438, EPI_ISL_728443, EPI_ISL_728439, EPI_ISL_728437, EPI_ISL_728463, EPI_ISL_728465, EPI_ISL_728475, EPI_ISL_728473, EPI_ISL_728471, EPI_ISL_728464, EPI_ISL_728466, EPI_ISL_728461, EPI_ISL_728468, EPI_ISL_728444, EPI_ISL_728457, EPI_ISL_728474, EPI_ISL_728460, EPI_ISL_728459, EPI_ISL_728451, EPI_ISL_728455, EPI_ISL_826360, EPI_ISL_728491, EPI_ISL_728499, EPI_ISL_728505, EPI_ISL_826373, EPI_ISL_728450, EPI_ISL_728447, EPI_ISL_728501, EPI_ISL_728492, EPI_ISL_728504, EPI_ISL_728446, EPI_ISL_728495, EPI_ISL_728508, EPI_ISL_728476, EPI_ISL_728494, EPI_ISL_728497, EPI_ISL_826350, EPI_ISL_826376, EPI_ISL_826363, EPI_ISL_728512, EPI_ISL_873149, EPI_ISL_728452, EPI_ISL_728448, EPI_ISL_728507, EPI_ISL_728503, EPI_ISL_728496, EPI_ISL_728502, EPI_ISL_728478, EPI_ISL_728481, EPI_ISL_826351, EPI_ISL_826365, EPI_ISL_826366, EPI_ISL_728454, EPI_ISL_826368, EPI_ISL_728445, EPI_ISL_728490, EPI_ISL_728488, EPI_ISL_728480, EPI_ISL_728483, EPI_ISL_728498, EPI_ISL_728456, EPI_ISL_728453, EPI_ISL_826370, EPI_ISL_826372, EPI_ISL_827438, EPI_ISL_826358, EPI_ISL_728500, EPI_ISL_728515, EPI_ISL_728449, EPI_ISL_826371, EPI_ISL_826355, EPI_ISL_826356, EPI_ISL_730564, EPI_ISL_826359, EPI_ISL_826374, EPI_ISL_728510, EPI_ISL_826369, EPI_ISL_728506, EPI_ISL_728511, EPI_ISL_728514, EPI_ISL_728513, EPI_ISL_826364, EPI_ISL_826325, EPI_ISL_826357, EPI_ISL_826367, EPI_ISL_826375, EPI_ISL_826361, EPI_ISL_826362, EPI_ISL_728484, EPI_ISL_826322, EPI_ISL_826431, EPI_ISL_826412, EPI_ISL_730565, EPI_ISL_826401, EPI_ISL_826337, EPI_ISL_728487, EPI_ISL_826342, EPI_ISL_826336, EPI_ISL_826406, EPI_ISL_826396, EPI_ISL_728486, EPI_ISL_728477, EPI_ISL_827441, EPI_ISL_728479, EPI_ISL_728482, EPI_ISL_826408, EPI_ISL_826410, EPI_ISL_826329, EPI_ISL_826398, EPI_ISL_826338, EPI_ISL_728509, EPI_ISL_728493, EPI_ISL_728485, EPI_ISL_826409, EPI_ISL_826404, EPI_ISL_826395, EPI_ISL_826411, EPI_ISL_826335, EPI_ISL_826400, EPI_ISL_826344, EPI_ISL_826333, EPI_ISL_826403, EPI_ISL_826352, EPI_ISL_728489, EPI_ISL_826397, EPI_ISL_826388, EPI_ISL_826399, EPI_ISL_826420, EPI_ISL_826394, EPI_ISL_826380, EPI_ISL_826346, EPI_ISL_826334, EPI_ISL_826343, EPI_ISL_826391, EPI_ISL_826426, EPI_ISL_826389, EPI_ISL_826402, EPI_ISL_826341, EPI_ISL_826332, EPI_ISL_826407, EPI_ISL_826393, EPI_ISL_826383, EPI_ISL_826390, EPI_ISL_826378, EPI_ISL_827439, EPI_ISL_826386, EPI_ISL_826387, EPI_ISL_826405, EPI_ISL_826428, EPI_ISL_826422, EPI_ISL_826384, EPI_ISL_826347, EPI_ISL_826381, EPI_ISL_826442, EPI_ISL_826385, EPI_ISL_826429, EPI_ISL_826382, EPI_ISL_826419, EPI_ISL_846705, EPI_ISL_846709, EPI_ISL_826455, EPI_ISL_826328, EPI_ISL_826348, EPI_ISL_846708, EPI_ISL_826456, EPI_ISL_873148, EPI_ISL_826321, EPI_ISL_826430, EPI_ISL_826453, EPI_ISL_846706, EPI_ISL_826324, EPI_ISL_826424, EPI_ISL_826417, EPI_ISL_826425, EPI_ISL_826414, EPI_ISL_826415, EPI_ISL_826392, EPI_ISL_873150, EPI_ISL_826377, EPI_ISL_826379, EPI_ISL_826320, EPI_ISL_826353, EPI_ISL_826423, EPI_ISL_826413, EPI_ISL_826326, EPI_ISL_826450, EPI_ISL_827443, EPI_ISL_826330, EPI_ISL_826345, EPI_ISL_826427, EPI_ISL_826421, EPI_ISL_826416, EPI_ISL_826447, EPI_ISL_826327, EPI_ISL_826454, EPI_ISL_826418, EPI_ISL_826436, EPI_ISL_826443, EPI_ISL_846749, EPI_ISL_826444, EPI_ISL_826445, EPI_ISL_826434, EPI_ISL_826319, EPI_ISL_826449, EPI_ISL_826437, EPI_ISL_846657, EPI_ISL_826438, EPI_ISL_826331, EPI_ISL_826440, EPI_ISL_826435, EPI_ISL_846748, EPI_ISL_826354, EPI_ISL_846752, EPI_ISL_846751, EPI_ISL_846750, EPI_ISL_826433, EPI_ISL_846710, EPI_ISL_826323, EPI_ISL_846689, EPI_ISL_846746, EPI_ISL_846678, EPI_ISL_826446, EPI_ISL_827445, EPI_ISL_846704, EPI_ISL_846711, EPI_ISL_827446, EPI_ISL_826448, EPI_ISL_846707, EPI_ISL_826451, EPI_ISL_846688, EPI_ISL_826452, EPI_ISL_846697, EPI_ISL_826349, EPI_ISL_826340, EPI_ISL_826339, EPI_ISL_846692, EPI_ISL_846721, EPI_ISL_846674, EPI_ISL_846725, EPI_ISL_846663, EPI_ISL_846712, EPI_ISL_846760, EPI_ISL_846681, EPI_ISL_846717, EPI_ISL_846713, EPI_ISL_846759, EPI_ISL_846715, EPI_ISL_826439, EPI_ISL_846753, EPI_ISL_826441, EPI_ISL_846754, EPI_ISL_846714, EPI_ISL_846716, EPI_ISL_846755, EPI_ISL_846662, EPI_ISL_846758, EPI_ISL_846675, EPI_ISL_846762, EPI_ISL_826432, EPI_ISL_846722, EPI_ISL_847821, EPI_ISL_846719, EPI_ISL_846673, EPI_ISL_846679, EPI_ISL_846757, EPI_ISL_846756, EPI_ISL_846723, EPI_ISL_846700, EPI_ISL_846724, EPI_ISL_846729, EPI_ISL_846720, EPI_ISL_846658, EPI_ISL_846660, EPI_ISL_846672, EPI_ISL_846661, EPI_ISL_846694, EPI_ISL_846766, EPI_ISL_846764, EPI_ISL_846726, EPI_ISL_846668, EPI_ISL_846728, EPI_ISL_846732, EPI_ISL_846761, EPI_ISL_846730, EPI_ISL_846683, EPI_ISL_846680, EPI_ISL_846763, EPI_ISL_846699, EPI_ISL_846735, EPI_ISL_847822, EPI_ISL_846687, EPI_ISL_846765, EPI_ISL_846733, EPI_ISL_846727, EPI_ISL_846731, EPI_ISL_846718, EPI_ISL_846734, EPI_ISL_846701, EPI_ISL_846736, EPI_ISL_913206, EPI_ISL_846691, EPI_ISL_846695, EPI_ISL_846666, EPI_ISL_846738, EPI_ISL_846768, EPI_ISL_846745, EPI_ISL_846698, EPI_ISL_846693, EPI_ISL_846685, EPI_ISL_846769, EPI_ISL_846667, EPI_ISL_846773, EPI_ISL_913208, EPI_ISL_846770, EPI_ISL_846747, EPI_ISL_913202, EPI_ISL_913207, EPI_ISL_846659, EPI_ISL_846767, EPI_ISL_846669, EPI_ISL_846676, EPI_ISL_846690, EPI_ISL_846684, EPI_ISL_913160, EPI_ISL_913234, EPI_ISL_913238, EPI_ISL_846682, EPI_ISL_846702, EPI_ISL_913235, EPI_ISL_913229, EPI_ISL_913236, EPI_ISL_846737, EPI_ISL_913226, EPI_ISL_913240, EPI_ISL_846686, EPI_ISL_846665, EPI_ISL_846696, EPI_ISL_913218, EPI_ISL_913239, EPI_ISL_913222, EPI_ISL_913219, EPI_ISL_846739, EPI_ISL_913201, EPI_ISL_846771, EPI_ISL_913231, EPI_ISL_913205, EPI_ISL_913132, EPI_ISL_1132986, EPI_ISL_846743, EPI_ISL_913230, EPI_ISL_913233, EPI_ISL_1132987, EPI_ISL_913213, EPI_ISL_913221, EPI_ISL_913232, EPI_ISL_846742, EPI_ISL_913224, EPI_ISL_846670, EPI_ISL_846744, EPI_ISL_913204, EPI_ISL_913237, EPI_ISL_913210, EPI_ISL_873144, EPI_ISL_873143, EPI_ISL_913223, EPI_ISL_913517, EPI_ISL_846703, EPI_ISL_913209, EPI_ISL_1132991, EPI_ISL_913225, EPI_ISL_873146, EPI_ISL_913220, EPI_ISL_913241, EPI_ISL_1132996, EPI_ISL_846772, EPI_ISL_913228, EPI_ISL_846740, EPI_ISL_913227, EPI_ISL_913518, EPI_ISL_846664, EPI_ISL_846656, EPI_ISL_913151, EPI_ISL_913215, EPI_ISL_913203, EPI_ISL_846677, EPI_ISL_1132977, EPI_ISL_913246, EPI_ISL_846741, EPI_ISL_913242, EPI_ISL_846671, EPI_ISL_913217, EPI_ISL_913252, EPI_ISL_873132, EPI_ISL_913212, EPI_ISL_1132976, EPI_ISL_1132972, EPI_ISL_1132980, EPI_ISL_1132973, EPI_ISL_913157, EPI_ISL_873138, EPI_ISL_913245, EPI_ISL_1132999, EPI_ISL_913244, EPI_ISL_1132984, EPI_ISL_1132974, EPI_ISL_913248, EPI_ISL_913211, EPI_ISL_913214, EPI_ISL_913122, EPI_ISL_913255, EPI_ISL_1132995, EPI_ISL_1132971, EPI_ISL_1133001, EPI_ISL_913247, EPI_ISL_1132994, EPI_ISL_913249, EPI_ISL_913216, EPI_ISL_913243, EPI_ISL_913254, EPI_ISL_913253, EPI_ISL_873140, EPI_ISL_913148, EPI_ISL_913123, EPI_ISL_1132979, EPI_ISL_913124, EPI_ISL_913250, EPI_ISL_913140, EPI_ISL_913154, EPI_ISL_913147, EPI_ISL_913251, EPI_ISL_913117, EPI_ISL_1132978, EPI_ISL_913153, EPI_ISL_1132975, EPI_ISL_1133015, EPI_ISL_1133028, EPI_ISL_1133031, EPI_ISL_1133029, EPI_ISL_1132985, EPI_ISL_1132993, EPI_ISL_1133011, EPI_ISL_1133017, EPI_ISL_913152, EPI_ISL_1133026, EPI_ISL_1133027, EPI_ISL_1132989, EPI_ISL_1133025, EPI_ISL_1133019, EPI_ISL_1132990, EPI_ISL_1133006, EPI_ISL_913145, EPI_ISL_1133014, EPI_ISL_1133000, EPI_ISL_1133018, EPI_ISL_1133030, EPI_ISL_1133010, EPI_ISL_1132998, EPI_ISL_873154, EPI_ISL_1133024, EPI_ISL_1133013, EPI_ISL_1133023, EPI_ISL_1133003, EPI_ISL_1133007, EPI_ISL_1133004, EPI_ISL_1133009, EPI_ISL_1133022, EPI_ISL_1132983, EPI_ISL_873135, EPI_ISL_1133020, EPI_ISL_1133005, EPI_ISL_1133012, EPI_ISL_1133016, EPI_ISL_1133021, EPI_ISL_1132992, EPI_ISL_1133040, EPI_ISL_1133039, EPI_ISL_1133042, EPI_ISL_1133036, EPI_ISL_1133008, EPI_ISL_1133051, EPI_ISL_1132988, EPI_ISL_1132982, EPI_ISL_1133047, EPI_ISL_1133002, EPI_ISL_1133033, EPI_ISL_1133038, EPI_ISL_1132981, EPI_ISL_1133050, EPI_ISL_1132997, EPI_ISL_1133046, EPI_ISL_1133044, EPI_ISL_1133041, EPI_ISL_873131, EPI_ISL_1133066, EPI_ISL_873128, EPI_ISL_873136, EPI_ISL_1133034, EPI_ISL_1133052, EPI_ISL_1133043, EPI_ISL_1133057, EPI_ISL_1133067, EPI_ISL_1133063, EPI_ISL_1133037, EPI_ISL_1133059, EPI_ISL_1133069, EPI_ISL_1133045, EPI_ISL_1133060, EPI_ISL_1133064, EPI_ISL_1133058, EPI_ISL_1133048, EPI_ISL_1133032, EPI_ISL_1133062, EPI_ISL_1133065, EPI_ISL_1133089, EPI_ISL_1133035, EPI_ISL_1133053, EPI_ISL_1133080, EPI_ISL_1133054, EPI_ISL_1133056, EPI_ISL_873145, EPI_ISL_873142, EPI_ISL_1133055, EPI_ISL_1133070, EPI_ISL_1133079, EPI_ISL_1133088, EPI_ISL_1133049, EPI_ISL_1133085, EPI_ISL_1133083, EPI_ISL_1133076, EPI_ISL_1133072, EPI_ISL_1133061, EPI_ISL_1133068, EPI_ISL_1133082, EPI_ISL_1133077, EPI_ISL_1133075, EPI_ISL_1118722, EPI_ISL_1118742, EPI_ISL_1118738, EPI_ISL_1118724, EPI_ISL_1118698, EPI_ISL_1118735, EPI_ISL_1133074, EPI_ISL_1118726, EPI_ISL_1118732, EPI_ISL_1118707, EPI_ISL_1118694, EPI_ISL_1118721, EPI_ISL_1118725, EPI_ISL_1118720, EPI_ISL_1118730, EPI_ISL_1118743, EPI_ISL_1133091, EPI_ISL_1133099, EPI_ISL_1133087, EPI_ISL_1118740, EPI_ISL_1133098, EPI_ISL_1133092, EPI_ISL_1133073, EPI_ISL_1133096, EPI_ISL_1133090, EPI_ISL_1118729, EPI_ISL_1133084, EPI_ISL_1133071, EPI_ISL_1118691, EPI_ISL_1118727, EPI_ISL_1133097, EPI_ISL_1118733, EPI_ISL_1133093, EPI_ISL_1118728, EPI_ISL_1133086, EPI_ISL_873127, EPI_ISL_1133095, EPI_ISL_873141, EPI_ISL_1118708, EPI_ISL_1118739, EPI_ISL_1118737, EPI_ISL_1118704, EPI_ISL_1118717, EPI_ISL_1118699, EPI_ISL_1118736, EPI_ISL_1133094, EPI_ISL_1133081, EPI_ISL_1118731, EPI_ISL_1133078, EPI_ISL_1118716, EPI_ISL_1118702, EPI_ISL_1118741, EPI_ISL_873126, EPI_ISL_873137, EPI_ISL_1118715, EPI_ISL_1118723, EPI_ISL_1118744, EPI_ISL_1118714, EPI_ISL_1118734, EPI_ISL_1118772, EPI_ISL_1118771, EPI_ISL_1118747, EPI_ISL_1118769, EPI_ISL_1118766, EPI_ISL_1118918, EPI_ISL_1118768, EPI_ISL_1118759, EPI_ISL_1118781, EPI_ISL_1118756, EPI_ISL_1118784, EPI_ISL_1118754, EPI_ISL_1118765, EPI_ISL_1118785, EPI_ISL_1118915, EPI_ISL_1118758, EPI_ISL_1118783, EPI_ISL_1118711, EPI_ISL_1118700, EPI_ISL_1118776, EPI_ISL_1118763, EPI_ISL_1118780, EPI_ISL_1118705, EPI_ISL_1118777, EPI_ISL_1118782, EPI_ISL_1118713, EPI_ISL_1118762, EPI_ISL_1118703, EPI_ISL_1118706, EPI_ISL_1118709, EPI_ISL_1118752, EPI_ISL_1118916, EPI_ISL_1118697, EPI_ISL_1118917, EPI_ISL_1118746, EPI_ISL_1118760, EPI_ISL_1118755, EPI_ISL_1118690, EPI_ISL_1118757, EPI_ISL_1118761, EPI_ISL_1118753, EPI_ISL_1118718, EPI_ISL_1118779, EPI_ISL_1118749, EPI_ISL_1118750, EPI_ISL_1118745, EPI_ISL_1118792, EPI_ISL_1118773, EPI_ISL_1118751, EPI_ISL_1118789, EPI_ISL_1118764, EPI_ISL_1118748, EPI_ISL_1118806, EPI_ISL_1118797, EPI_ISL_1118696, EPI_ISL_1118808, EPI_ISL_1118800, EPI_ISL_1118692, EPI_ISL_1118810, EPI_ISL_1118712, EPI_ISL_1118791, EPI_ISL_1118787, EPI_ISL_1118803, EPI_ISL_1118795, EPI_ISL_1118798, EPI_ISL_1118790, EPI_ISL_1118786, EPI_ISL_1118778, EPI_ISL_1118799, EPI_ISL_1118809, EPI_ISL_1118695, EPI_ISL_1118770, EPI_ISL_1118767, EPI_ISL_1118788, EPI_ISL_1118710, EPI_ISL_1118815, EPI_ISL_1118813, EPI_ISL_1118775, EPI_ISL_1118796, EPI_ISL_1118811, EPI_ISL_1118804, EPI_ISL_1118807, EPI_ISL_1118816, EPI_ISL_1118701, EPI_ISL_1118812, EPI_ISL_1118817, EPI_ISL_1118794, EPI_ISL_1118919, EPI_ISL_1118814, EPI_ISL_1118719, EPI_ISL_1118774, EPI_ISL_1118793, EPI_ISL_1118805, EPI_ISL_1118801, EPI_ISL_1118693, EPI_ISL_2136215, EPI_ISL_2136216, EPI_ISL_2136217, EPI_ISL_2136218, EPI_ISL_2136219, EPI_ISL_1314296, EPI_ISL_2136220, EPI_ISL_873139, EPI_ISL_873147, EPI_ISL_1314291, EPI_ISL_1314294, EPI_ISL_1314293, EPI_ISL_2136221, EPI_ISL_1314295, EPI_ISL_873133, EPI_ISL_1314292, EPI_ISL_873124, EPI_ISL_873134, EPI_ISL_873129, EPI_ISL_873130, EPI_ISL_2136222, EPI_ISL_2136223, EPI_ISL_1314289, EPI_ISL_1314290, EPI_ISL_873125, EPI_ISL_873161, EPI_ISL_873163, EPI_ISL_2136224, EPI_ISL_2136225, EPI_ISL_1314288, EPI_ISL_2136226, EPI_ISL_1314286, EPI_ISL_2136227, EPI_ISL_1314270, EPI_ISL_2136228, EPI_ISL_1314287, EPI_ISL_1314285, EPI_ISL_1314284, EPI_ISL_873155, EPI_ISL_1314282, EPI_ISL_1314283, EPI_ISL_1314281, EPI_ISL_1314265, EPI_ISL_1314279, EPI_ISL_1314280, EPI_ISL_1314264, EPI_ISL_1314278, EPI_ISL_1314274, EPI_ISL_1314276, EPI_ISL_1314277, EPI_ISL_1314275, EPI_ISL_873047, EPI_ISL_873042, EPI_ISL_862668, EPI_ISL_862666, EPI_ISL_862667, EPI_ISL_862714, EPI_ISL_862715, EPI_ISL_873043, EPI_ISL_862665, EPI_ISL_873048, EPI_ISL_873045, EPI_ISL_873046, EPI_ISL_873044, EPI_ISL_873041, EPI_ISL_873049, EPI_ISL_873060, EPI_ISL_873059, EPI_ISL_873050, EPI_ISL_873058, EPI_ISL_873053, EPI_ISL_873051, EPI_ISL_873064, EPI_ISL_873056, EPI_ISL_873061, EPI_ISL_873054, EPI_ISL_873052, EPI_ISL_873074, EPI_ISL_873057, EPI_ISL_873055, EPI_ISL_873062, EPI_ISL_873063, EPI_ISL_873084, EPI_ISL_873078, EPI_ISL_873066, EPI_ISL_873081, EPI_ISL_873076, EPI_ISL_873075, EPI_ISL_873085, EPI_ISL_873069, EPI_ISL_873070, EPI_ISL_873073, EPI_ISL_873090, EPI_ISL_873080, EPI_ISL_873067, EPI_ISL_873082, EPI_ISL_873065, EPI_ISL_873122, EPI_ISL_873111, EPI_ISL_873116, EPI_ISL_873108, EPI_ISL_873079, EPI_ISL_873092, EPI_ISL_873072, EPI_ISL_873120, EPI_ISL_873091, EPI_ISL_873095, EPI_ISL_873068, EPI_ISL_873117, EPI_ISL_873077, EPI_ISL_873113, EPI_ISL_873083, EPI_ISL_873071, EPI_ISL_873107, EPI_ISL_873106, EPI_ISL_873103, EPI_ISL_873119, EPI_ISL_873089, EPI_ISL_873094, EPI_ISL_873159, EPI_ISL_873100, EPI_ISL_873087, EPI_ISL_873099, EPI_ISL_873102, EPI_ISL_873105, EPI_ISL_913134, EPI_ISL_873156, EPI_ISL_873101, EPI_ISL_913127, EPI_ISL_873088, EPI_ISL_873097, EPI_ISL_873093, EPI_ISL_873086, EPI_ISL_875660, EPI_ISL_873096, EPI_ISL_873104, EPI_ISL_875661, EPI_ISL_873109, EPI_ISL_873098, EPI_ISL_873114, EPI_ISL_873118, EPI_ISL_873112, EPI_ISL_873123, EPI_ISL_873121, EPI_ISL_873115, EPI_ISL_873110, EPI_ISL_913164, EPI_ISL_875662, EPI_ISL_913165, EPI_ISL_913161, EPI_ISL_913135, EPI_ISL_913143, EPI_ISL_913166, EPI_ISL_913167, EPI_ISL_875663, EPI_ISL_913146, EPI_ISL_913159, EPI_ISL_913175, EPI_ISL_913149, EPI_ISL_913130, EPI_ISL_913158, EPI_ISL_913170, EPI_ISL_913136, EPI_ISL_875664, EPI_ISL_913181, EPI_ISL_913121, EPI_ISL_913179, EPI_ISL_873157, EPI_ISL_870321, EPI_ISL_873162, EPI_ISL_875665, EPI_ISL_913163, EPI_ISL_913173, EPI_ISL_913169, EPI_ISL_913171, EPI_ISL_913162, EPI_ISL_913172, EPI_ISL_913155, EPI_ISL_913125, EPI_ISL_913176, EPI_ISL_913168, EPI_ISL_913182, EPI_ISL_913174, EPI_ISL_913514, EPI_ISL_913141, EPI_ISL_913144, EPI_ISL_913177, EPI_ISL_913133, EPI_ISL_955779, EPI_ISL_955781, EPI_ISL_913150, EPI_ISL_913178, EPI_ISL_913126, EPI_ISL_955786, EPI_ISL_913129, EPI_ISL_913180, EPI_ISL_955790, EPI_ISL_913116, EPI_ISL_913184, EPI_ISL_913183, EPI_ISL_913119, EPI_ISL_888667, EPI_ISL_913138, EPI_ISL_913197, EPI_ISL_913120, EPI_ISL_913198, EPI_ISL_888669, EPI_ISL_913200, EPI_ISL_913199, EPI_ISL_913191, EPI_ISL_913196, EPI_ISL_888670, EPI_ISL_873160, EPI_ISL_888668, EPI_ISL_913137, EPI_ISL_913139, EPI_ISL_913195, EPI_ISL_913185, EPI_ISL_913186, EPI_ISL_913128, EPI_ISL_913194, EPI_ISL_913142, EPI_ISL_913192, EPI_ISL_913515, EPI_ISL_913190, EPI_ISL_913118, EPI_ISL_913187, EPI_ISL_913516, EPI_ISL_913188, EPI_ISL_913131, EPI_ISL_913193, EPI_ISL_873158, EPI_ISL_913189, EPI_ISL_955789, EPI_ISL_955783, EPI_ISL_955788, EPI_ISL_955780, EPI_ISL_955778, EPI_ISL_955784, EPI_ISL_955793, EPI_ISL_955792, EPI_ISL_955802, EPI_ISL_955791, EPI_ISL_955797, EPI_ISL_870315, EPI_ISL_955794, EPI_ISL_870319, EPI_ISL_955787, EPI_ISL_888664, EPI_ISL_860727, EPI_ISL_860728, EPI_ISL_959539, EPI_ISL_955796, EPI_ISL_955803, EPI_ISL_955800, EPI_ISL_955795, EPI_ISL_955804, EPI_ISL_955782, EPI_ISL_955798, EPI_ISL_955801, EPI_ISL_955799, EPI_ISL_955785, EPI_ISL_959540, EPI_ISL_955813, EPI_ISL_870317, EPI_ISL_955806, EPI_ISL_888665, EPI_ISL_955814, EPI_ISL_888663, EPI_ISL_955808, EPI_ISL_955805, EPI_ISL_955812, EPI_ISL_955809, EPI_ISL_955807, EPI_ISL_955810, EPI_ISL_955818, EPI_ISL_955817, EPI_ISL_955821, EPI_ISL_955816, EPI_ISL_955811, EPI_ISL_959541, EPI_ISL_955815, EPI_ISL_955826, EPI_ISL_955822, EPI_ISL_955825, EPI_ISL_955820, EPI_ISL_955824, EPI_ISL_913156, EPI_ISL_888652, EPI_ISL_870322, EPI_ISL_955819, EPI_ISL_955823, EPI_ISL_955828, EPI_ISL_955829, EPI_ISL_955827, EPI_ISL_888666, EPI_ISL_888658, EPI_ISL_888661, EPI_ISL_888657, EPI_ISL_888654, EPI_ISL_888656, EPI_ISL_888660, EPI_ISL_888659, EPI_ISL_888662, EPI_ISL_888653, EPI_ISL_1014818, EPI_ISL_1014988, EPI_ISL_888655, EPI_ISL_1014782, EPI_ISL_1014783, EPI_ISL_955830, EPI_ISL_1014769, EPI_ISL_1014990, EPI_ISL_1014795, EPI_ISL_935015, EPI_ISL_1014821, EPI_ISL_935016, EPI_ISL_903208, EPI_ISL_1014834, EPI_ISL_1014799, EPI_ISL_1014776, EPI_ISL_1014793, EPI_ISL_1014777, EPI_ISL_1014800, EPI_ISL_911381, EPI_ISL_903209, EPI_ISL_1014780, EPI_ISL_1014812, EPI_ISL_911382, EPI_ISL_1014838, EPI_ISL_1014811, EPI_ISL_1014798, EPI_ISL_903211, EPI_ISL_903212, EPI_ISL_903210, EPI_ISL_903213, EPI_ISL_903215, EPI_ISL_903214, EPI_ISL_1014823, EPI_ISL_1014989, EPI_ISL_1014827, EPI_ISL_1014841, EPI_ISL_1014819, EPI_ISL_1014791, EPI_ISL_1014822, EPI_ISL_1014786, EPI_ISL_1014792, EPI_ISL_903217, EPI_ISL_903216, EPI_ISL_1014836, EPI_ISL_1014824, EPI_ISL_1014775, EPI_ISL_1014788, EPI_ISL_1014779, EPI_ISL_1014835, EPI_ISL_1014828, EPI_ISL_1014802, EPI_ISL_1014817, EPI_ISL_1014820, EPI_ISL_1014831, EPI_ISL_1014825, EPI_ISL_911376, EPI_ISL_1014787, EPI_ISL_911377, EPI_ISL_1014781, EPI_ISL_1014830, EPI_ISL_911373, EPI_ISL_1014796, EPI_ISL_1014790, EPI_ISL_1014784, EPI_ISL_1014829, EPI_ISL_1014816, EPI_ISL_1014785, EPI_ISL_911378, EPI_ISL_911375, EPI_ISL_955906, EPI_ISL_1014772, EPI_ISL_911380, EPI_ISL_911372, EPI_ISL_1014803, EPI_ISL_1014832, EPI_ISL_1014767, EPI_ISL_1014771, EPI_ISL_955907, EPI_ISL_1014833, EPI_ISL_1014797, EPI_ISL_1014837, EPI_ISL_1014789, EPI_ISL_1014826, EPI_ISL_911374, EPI_ISL_911379, EPI_ISL_1014840, EPI_ISL_1014839, EPI_ISL_1014778, EPI_ISL_955831, EPI_ISL_955912, EPI_ISL_1014844, EPI_ISL_1014843, EPI_ISL_1014842, EPI_ISL_1014768, EPI_ISL_1014854, EPI_ISL_1014851, EPI_ISL_1014853, EPI_ISL_955834, EPI_ISL_955835, EPI_ISL_1014845, EPI_ISL_955832, EPI_ISL_1014847, EPI_ISL_955911, EPI_ISL_955910, EPI_ISL_1014856, EPI_ISL_1014857, EPI_ISL_1014804, EPI_ISL_1014848, EPI_ISL_1014849, EPI_ISL_955909, EPI_ISL_1014846, EPI_ISL_955908, EPI_ISL_1014863, EPI_ISL_1014850, EPI_ISL_955833, EPI_ISL_1014852, EPI_ISL_1014858, EPI_ISL_955926, EPI_ISL_955927, EPI_ISL_955930, EPI_ISL_955836, EPI_ISL_1014855, EPI_ISL_1014806, EPI_ISL_955914, EPI_ISL_1014867, EPI_ISL_1014770, EPI_ISL_1014869, EPI_ISL_1014861, EPI_ISL_955917, EPI_ISL_1014807, EPI_ISL_1014866, EPI_ISL_1014794, EPI_ISL_1014876, EPI_ISL_955936, EPI_ISL_1014862, EPI_ISL_955928, EPI_ISL_955933, EPI_ISL_955935, EPI_ISL_955938, EPI_ISL_955929, EPI_ISL_955931, EPI_ISL_977566, EPI_ISL_955932, EPI_ISL_1014868, EPI_ISL_1014870, EPI_ISL_1014805, EPI_ISL_1014865, EPI_ISL_1014871, EPI_ISL_955913, EPI_ISL_1014859, EPI_ISL_1014875, EPI_ISL_1014873, EPI_ISL_1014809, EPI_ISL_1014808, EPI_ISL_955916, EPI_ISL_1014860, EPI_ISL_955934, EPI_ISL_955937, EPI_ISL_1014864, EPI_ISL_955915, EPI_ISL_1014801, EPI_ISL_977567, EPI_ISL_1014810, EPI_ISL_983638, EPI_ISL_1059096, EPI_ISL_977568, EPI_ISL_1014877, EPI_ISL_1014872, EPI_ISL_977569, EPI_ISL_1014874, EPI_ISL_977570, EPI_ISL_983639, EPI_ISL_977571, EPI_ISL_1059198, EPI_ISL_1059182, EPI_ISL_1059187, EPI_ISL_1059181, EPI_ISL_1059180, EPI_ISL_1059183, EPI_ISL_1059185, EPI_ISL_1059186, EPI_ISL_1059184, EPI_ISL_977572, EPI_ISL_1059075, EPI_ISL_1060764, EPI_ISL_1059188, EPI_ISL_983633, EPI_ISL_1059081, EPI_ISL_983634, EPI_ISL_1059168, EPI_ISL_1059169, EPI_ISL_1059171, EPI_ISL_977573, EPI_ISL_977574, EPI_ISL_1059170, EPI_ISL_1059167, EPI_ISL_1059079, EPI_ISL_1060765, EPI_ISL_1059164, EPI_ISL_1059074, EPI_ISL_1059166, EPI_ISL_1059165, EPI_ISL_1059150, EPI_ISL_1059148, EPI_ISL_1059142, EPI_ISL_1059077, EPI_ISL_1059084, EPI_ISL_1059149, EPI_ISL_1059144, EPI_ISL_1059076, EPI_ISL_983632, EPI_ISL_1001293, EPI_ISL_1059145, EPI_ISL_1001292, EPI_ISL_1001290, EPI_ISL_1059155, EPI_ISL_1059146, EPI_ISL_1059143, EPI_ISL_1059140, EPI_ISL_1059141, EPI_ISL_1059154, EPI_ISL_1059101, EPI_ISL_1059151, EPI_ISL_1059147, EPI_ISL_1059153, EPI_ISL_1059089, EPI_ISL_1001291, EPI_ISL_1059152, EPI_ISL_1059129, EPI_ISL_1059130, EPI_ISL_1059099, EPI_ISL_1059132, EPI_ISL_1059086, EPI_ISL_1059137, EPI_ISL_1001266, EPI_ISL_1059138, EPI_ISL_1059093, EPI_ISL_1059097, EPI_ISL_1059131, EPI_ISL_1001289, EPI_ISL_1059135, EPI_ISL_1059134, EPI_ISL_1059133, EPI_ISL_1001288, EPI_ISL_1001286, EPI_ISL_1001287, EPI_ISL_1001284, EPI_ISL_1001265, EPI_ISL_1001285, EPI_ISL_1059136, EPI_ISL_1059139, EPI_ISL_1059091, EPI_ISL_1059100, EPI_ISL_1059128, EPI_ISL_1059124, EPI_ISL_1059125, EPI_ISL_1059127, EPI_ISL_1059087, EPI_ISL_1059115, EPI_ISL_1001283, EPI_ISL_1059118, EPI_ISL_1059117, EPI_ISL_1059082, EPI_ISL_1001280, EPI_ISL_1059116, EPI_ISL_1059123, EPI_ISL_1001281, EPI_ISL_1059122, EPI_ISL_1059114, EPI_ISL_1059121, EPI_ISL_1059113, EPI_ISL_1059098, EPI_ISL_1001279, EPI_ISL_1001282, EPI_ISL_1059119, EPI_ISL_1059120, EPI_ISL_1059073, EPI_ISL_1059092, EPI_ISL_1059126, EPI_ISL_1059094, EPI_ISL_1196897, EPI_ISL_1059105, EPI_ISL_1059102, EPI_ISL_1059107, EPI_ISL_1059103, EPI_ISL_1059111, EPI_ISL_1001272, EPI_ISL_1059110, EPI_ISL_1059112, EPI_ISL_1001271, EPI_ISL_1059106, EPI_ISL_1001275, EPI_ISL_1059109, EPI_ISL_1059104, EPI_ISL_1200925, EPI_ISL_1200932, EPI_ISL_1200892, EPI_ISL_1200922, EPI_ISL_1059095, EPI_ISL_1001276, EPI_ISL_1059108, EPI_ISL_1200926, EPI_ISL_1001273, EPI_ISL_1001274, EPI_ISL_1001267, EPI_ISL_1001278, EPI_ISL_1200937, EPI_ISL_1200923, EPI_ISL_1001277, EPI_ISL_1200934, EPI_ISL_1200905, EPI_ISL_1200895, EPI_ISL_1200928, EPI_ISL_1196899, EPI_ISL_1001268, EPI_ISL_1200893, EPI_ISL_1001270, EPI_ISL_1001269, EPI_ISL_1200918, EPI_ISL_1200931, EPI_ISL_1200924, EPI_ISL_1200927, EPI_ISL_1196898, EPI_ISL_1200936, EPI_ISL_1200933, EPI_ISL_1200938, EPI_ISL_1196900, EPI_ISL_1200878, EPI_ISL_1200868, EPI_ISL_1200935, EPI_ISL_1200894, EPI_ISL_1200898, EPI_ISL_1200879, EPI_ISL_1200930, EPI_ISL_1200886, EPI_ISL_1200929, EPI_ISL_1200862, EPI_ISL_1200874, EPI_ISL_1200940, EPI_ISL_1200943, EPI_ISL_1200890, EPI_ISL_1200971, EPI_ISL_1200888, EPI_ISL_1200872, EPI_ISL_1200941, EPI_ISL_1200939, EPI_ISL_1200906, EPI_ISL_1200958, EPI_ISL_1200891, EPI_ISL_1200899, EPI_ISL_1200942, EPI_ISL_1200866, EPI_ISL_1200884, EPI_ISL_1200947, EPI_ISL_1200946, EPI_ISL_1200914, EPI_ISL_1200913, EPI_ISL_1200871, EPI_ISL_1196903, EPI_ISL_1196901, EPI_ISL_1200869, EPI_ISL_1200887, EPI_ISL_1196902, EPI_ISL_1200904, EPI_ISL_1200881, EPI_ISL_1200953, EPI_ISL_1200864, EPI_ISL_1200882, EPI_ISL_1200915, EPI_ISL_1200944, EPI_ISL_1200863, EPI_ISL_1200968, EPI_ISL_1200956, EPI_ISL_1200896, EPI_ISL_1200949, EPI_ISL_1200948, EPI_ISL_1200964, EPI_ISL_1200945, EPI_ISL_1196904, EPI_ISL_1200962, EPI_ISL_1200867, EPI_ISL_1200865, EPI_ISL_1196905, EPI_ISL_1200961, EPI_ISL_1200955, EPI_ISL_1200957, EPI_ISL_1200951, EPI_ISL_1200952, EPI_ISL_1200861, EPI_ISL_1200920, EPI_ISL_1200974, EPI_ISL_1200875, EPI_ISL_1200907, EPI_ISL_1200950, EPI_ISL_1200954, EPI_ISL_1200966, EPI_ISL_1200975, EPI_ISL_1200969, EPI_ISL_1200965, EPI_ISL_1200963, EPI_ISL_1200908, EPI_ISL_1200897, EPI_ISL_1200967, EPI_ISL_1200970, EPI_ISL_1200885, EPI_ISL_1200973, EPI_ISL_1200976, EPI_ISL_1200959, EPI_ISL_1200873, EPI_ISL_1200960, EPI_ISL_1200876, EPI_ISL_1200972, EPI_ISL_1200860, EPI_ISL_1200921, EPI_ISL_1200978, EPI_ISL_1200889, EPI_ISL_1200979, EPI_ISL_1200977, EPI_ISL_1200980, EPI_ISL_1200981, EPI_ISL_1200987, EPI_ISL_1201287, EPI_ISL_1200984, EPI_ISL_1200992, EPI_ISL_1200991, EPI_ISL_1200910, EPI_ISL_1200883, EPI_ISL_1200909, EPI_ISL_1200990, EPI_ISL_1200985, EPI_ISL_1200902, EPI_ISL_1200901, EPI_ISL_1200870, EPI_ISL_1200986, EPI_ISL_1200996, EPI_ISL_1200982, EPI_ISL_1200911, EPI_ISL_1200999, EPI_ISL_1200994, EPI_ISL_1200995, EPI_ISL_1200919, EPI_ISL_1201000, EPI_ISL_1200993, EPI_ISL_1200989, EPI_ISL_1196906, EPI_ISL_1201001, EPI_ISL_1200983, EPI_ISL_1200988, EPI_ISL_1200912, EPI_ISL_1261018, EPI_ISL_1200917, EPI_ISL_1200916, EPI_ISL_1200880, EPI_ISL_1261027, EPI_ISL_1200900, EPI_ISL_1200998, EPI_ISL_1260986, EPI_ISL_1200997, EPI_ISL_1200877, EPI_ISL_1200903, EPI_ISL_1261002, EPI_ISL_1261005, EPI_ISL_1261001, EPI_ISL_1261019, EPI_ISL_1260966, EPI_ISL_1261020, EPI_ISL_1261010, EPI_ISL_1261026, EPI_ISL_1261021, EPI_ISL_1261024, EPI_ISL_1261004, EPI_ISL_1261023, EPI_ISL_1261030, EPI_ISL_1261025, EPI_ISL_1260989, EPI_ISL_1261033, EPI_ISL_1261032, EPI_ISL_1261006, EPI_ISL_1260967, EPI_ISL_1260978, EPI_ISL_1261029, EPI_ISL_1260997, EPI_ISL_1261028, EPI_ISL_1261022, EPI_ISL_1261031, EPI_ISL_1261038, EPI_ISL_1260977, EPI_ISL_1261035, EPI_ISL_1261036, EPI_ISL_1260980, EPI_ISL_1261015, EPI_ISL_1260981, EPI_ISL_1260969, EPI_ISL_1260971, EPI_ISL_1260999, EPI_ISL_1261034, EPI_ISL_1261037, EPI_ISL_1260987, EPI_ISL_1260979, EPI_ISL_1260996, EPI_ISL_1260972, EPI_ISL_1261039, EPI_ISL_1261040, EPI_ISL_1260990, EPI_ISL_1260995, EPI_ISL_1260982, EPI_ISL_1261044, EPI_ISL_1261009, EPI_ISL_1261042, EPI_ISL_1261008, EPI_ISL_1261007, EPI_ISL_1261041, EPI_ISL_1260994, EPI_ISL_1261011, EPI_ISL_1261048, EPI_ISL_1261012, EPI_ISL_1260988, EPI_ISL_1260991, EPI_ISL_1261014, EPI_ISL_1261047, EPI_ISL_1261016, EPI_ISL_1261046, EPI_ISL_1260983, EPI_ISL_1261043, EPI_ISL_1260974, EPI_ISL_1261045, EPI_ISL_1260968, EPI_ISL_1291591, EPI_ISL_1291599, EPI_ISL_1291584, EPI_ISL_1291596, EPI_ISL_1291593, EPI_ISL_1314267, EPI_ISL_1291594, EPI_ISL_1291586, EPI_ISL_1291583, EPI_ISL_1291604, EPI_ISL_1291585, EPI_ISL_1291597, EPI_ISL_1291589, EPI_ISL_1291600, EPI_ISL_1291588, EPI_ISL_1291592, EPI_ISL_1291595, EPI_ISL_1291590, EPI_ISL_1291587, EPI_ISL_1291598, EPI_ISL_1404249, EPI_ISL_1404252, EPI_ISL_1314273, EPI_ISL_1291606, EPI_ISL_1404263, EPI_ISL_1404256, EPI_ISL_1314269, EPI_ISL_1314272, EPI_ISL_1404253, EPI_ISL_1404264, EPI_ISL_1404251, EPI_ISL_1404254, EPI_ISL_1404257, EPI_ISL_1404259, EPI_ISL_1314268, EPI_ISL_1406251, EPI_ISL_1406252, EPI_ISL_1404261, EPI_ISL_1404255, EPI_ISL_1404260, EPI_ISL_1404250, EPI_ISL_1314266, EPI_ISL_1404258, EPI_ISL_1404265, EPI_ISL_1314271, EPI_ISL_1404278, EPI_ISL_1291605, EPI_ISL_1404262, EPI_ISL_1404266, EPI_ISL_1406253, EPI_ISL_1582515, EPI_ISL_1406261, EPI_ISL_1404270, EPI_ISL_1404294, EPI_ISL_1404297, EPI_ISL_1404295, EPI_ISL_1406264, EPI_ISL_1404281, EPI_ISL_1404305, EPI_ISL_1404287, EPI_ISL_1404304, EPI_ISL_1404301, EPI_ISL_1404276, EPI_ISL_1404288, EPI_ISL_1404269, EPI_ISL_1404282, EPI_ISL_1406260, EPI_ISL_1406262, EPI_ISL_1404283, EPI_ISL_1404306, EPI_ISL_1404296, EPI_ISL_1404307, EPI_ISL_1404289, EPI_ISL_1406255, EPI_ISL_1406256, EPI_ISL_1404272, EPI_ISL_1404290, EPI_ISL_1404277, EPI_ISL_1404284, EPI_ISL_1404274, EPI_ISL_1404298, EPI_ISL_1404271, EPI_ISL_1406257, EPI_ISL_1404292, EPI_ISL_1404285, EPI_ISL_1406254, EPI_ISL_1406266, EPI_ISL_1404273, EPI_ISL_1404291, EPI_ISL_1404268, EPI_ISL_1404300, EPI_ISL_1406265, EPI_ISL_1404267, EPI_ISL_1404303, EPI_ISL_1404316, EPI_ISL_1404279, EPI_ISL_1406258, EPI_ISL_1404286, EPI_ISL_1404280, EPI_ISL_1404293, EPI_ISL_1404299, EPI_ISL_1404326, EPI_ISL_1404275, EPI_ISL_1406259, EPI_ISL_1404302, EPI_ISL_1406263, EPI_ISL_1404337, EPI_ISL_1404346, EPI_ISL_1404339, EPI_ISL_1404345, EPI_ISL_1404330, EPI_ISL_1404327, EPI_ISL_1404309, EPI_ISL_1404317, EPI_ISL_1404342, EPI_ISL_1406271, EPI_ISL_1404341, EPI_ISL_1404340, EPI_ISL_1404348, EPI_ISL_1406270, EPI_ISL_1404320, EPI_ISL_1404347, EPI_ISL_1404318, EPI_ISL_1404328, EPI_ISL_1404331, EPI_ISL_1404310, EPI_ISL_1406269, EPI_ISL_1404349, EPI_ISL_1406268, EPI_ISL_1406267, EPI_ISL_1404323, EPI_ISL_1404319, EPI_ISL_1404308, EPI_ISL_1404329, EPI_ISL_1404332, EPI_ISL_1404322, EPI_ISL_1404333, EPI_ISL_1404343, EPI_ISL_1404311, EPI_ISL_1404344, EPI_ISL_1404334, EPI_ISL_1404325, EPI_ISL_1404324, EPI_ISL_1404315, EPI_ISL_1404321, EPI_ISL_1404335, EPI_ISL_1404336, EPI_ISL_1404338, EPI_ISL_1404312, EPI_ISL_1404313, EPI_ISL_1404314, EPI_ISL_1491431, EPI_ISL_1491410, EPI_ISL_1491447, EPI_ISL_1491438, EPI_ISL_1491415, EPI_ISL_1491414, EPI_ISL_1491445, EPI_ISL_1491411, EPI_ISL_1491446, EPI_ISL_1491439, EPI_ISL_1491462, EPI_ISL_1493050, EPI_ISL_1493046, EPI_ISL_1491422, EPI_ISL_1491424, EPI_ISL_1491425, EPI_ISL_1491432, EPI_ISL_1491430, EPI_ISL_1491434, EPI_ISL_1491412, EPI_ISL_1491408, EPI_ISL_1491440, EPI_ISL_1491441, EPI_ISL_1491417, EPI_ISL_1491423, EPI_ISL_1491435, EPI_ISL_1491413, EPI_ISL_1491416, EPI_ISL_1493047, EPI_ISL_1491442, EPI_ISL_1491448, EPI_ISL_1491409, EPI_ISL_1493045, EPI_ISL_1491460, EPI_ISL_1493049, EPI_ISL_1491420, EPI_ISL_1491428, EPI_ISL_1491444, EPI_ISL_1491459, EPI_ISL_1491436, EPI_ISL_1491433, EPI_ISL_1491443, EPI_ISL_1491426, EPI_ISL_1491450, EPI_ISL_1493054, EPI_ISL_1491419, EPI_ISL_1491429, EPI_ISL_1493048, EPI_ISL_1491437, EPI_ISL_1491461, EPI_ISL_1491427, EPI_ISL_1491421, EPI_ISL_1491418, EPI_ISL_1491475, EPI_ISL_1493057, EPI_ISL_1491513, EPI_ISL_1491493, EPI_ISL_1491478, EPI_ISL_1491483, EPI_ISL_1491485, EPI_ISL_1491512, EPI_ISL_1491451, EPI_ISL_1491501, EPI_ISL_1491504, EPI_ISL_1491469, EPI_ISL_1491455, EPI_ISL_1493056, EPI_ISL_1491502, EPI_ISL_1491511, EPI_ISL_1491457, EPI_ISL_1491453, EPI_ISL_1491510, EPI_ISL_1491449, EPI_ISL_1491470, EPI_ISL_1491492, EPI_ISL_1491500, EPI_ISL_1491471, EPI_ISL_1491463, EPI_ISL_1491454, EPI_ISL_1491503, EPI_ISL_1493053, EPI_ISL_1491456, EPI_ISL_1491476, EPI_ISL_1491484, EPI_ISL_1491494, EPI_ISL_1491452, EPI_ISL_1491477, EPI_ISL_1491464, EPI_ISL_1491505, EPI_ISL_1491495, EPI_ISL_1491507, EPI_ISL_1491508, EPI_ISL_1491487, EPI_ISL_1493058, EPI_ISL_1493051, EPI_ISL_1491472, EPI_ISL_1491473, EPI_ISL_1491488, EPI_ISL_1491479, EPI_ISL_1491465, EPI_ISL_1491496, EPI_ISL_1491480, EPI_ISL_1491506, EPI_ISL_1491497, EPI_ISL_1493052, EPI_ISL_1491486, EPI_ISL_1491489, EPI_ISL_1491498, EPI_ISL_1491514, EPI_ISL_1491474, EPI_ISL_1491468, EPI_ISL_1491481, EPI_ISL_1491491, EPI_ISL_1491499, EPI_ISL_1491467, EPI_ISL_1491458, EPI_ISL_1491509, EPI_ISL_1491482, EPI_ISL_1493055, EPI_ISL_1580353, EPI_ISL_1491490, EPI_ISL_1580354, EPI_ISL_1580355, EPI_ISL_1491466, EPI_ISL_1580356, EPI_ISL_1580357, EPI_ISL_1580358, EPI_ISL_1580359, EPI_ISL_1580360, EPI_ISL_1585892, EPI_ISL_1585893, EPI_ISL_1580361, EPI_ISL_1580362, EPI_ISL_1585894, EPI_ISL_1580363, EPI_ISL_1580364, EPI_ISL_1580365, EPI_ISL_1580366, EPI_ISL_1580367, EPI_ISL_1580368, EPI_ISL_1585895, EPI_ISL_1580369, EPI_ISL_1580370, EPI_ISL_1580371, EPI_ISL_1580372, EPI_ISL_1580373, EPI_ISL_1580374, EPI_ISL_1585896, EPI_ISL_1580375, EPI_ISL_1580376, EPI_ISL_1580377, EPI_ISL_1580378, EPI_ISL_1580379, EPI_ISL_1580380, EPI_ISL_1651547, EPI_ISL_1580381, EPI_ISL_1656442, EPI_ISL_1651548, EPI_ISL_1651549, EPI_ISL_1585897, EPI_ISL_1651550, EPI_ISL_1580382, EPI_ISL_1580383, EPI_ISL_1580384, EPI_ISL_1580385, EPI_ISL_1580386, EPI_ISL_1580387, EPI_ISL_1580388, EPI_ISL_1580389, EPI_ISL_1580390, EPI_ISL_1580391, EPI_ISL_1580392, EPI_ISL_1580393, EPI_ISL_1580394, EPI_ISL_1580395, EPI_ISL_1580396, EPI_ISL_1580397, EPI_ISL_1651551, EPI_ISL_1580398, EPI_ISL_1651552, EPI_ISL_1580399, EPI_ISL_1580400, EPI_ISL_1651553, EPI_ISL_1580401, EPI_ISL_1580402, EPI_ISL_1580403, EPI_ISL_1651554, EPI_ISL_1651555, EPI_ISL_1651556, EPI_ISL_1580404, EPI_ISL_1651557, EPI_ISL_1651558, EPI_ISL_1580405, EPI_ISL_1580406, EPI_ISL_1580407, EPI_ISL_1580408, EPI_ISL_1651559, EPI_ISL_1651560, EPI_ISL_1585898, EPI_ISL_1580409, EPI_ISL_1580410, EPI_ISL_1651561, EPI_ISL_1580411, EPI_ISL_1580412, EPI_ISL_1651562, EPI_ISL_1651563, EPI_ISL_1580413, EPI_ISL_1580414, EPI_ISL_1656443, EPI_ISL_1580415, EPI_ISL_1651564, EPI_ISL_1656444, EPI_ISL_1580416, EPI_ISL_1651565, EPI_ISL_1580417, EPI_ISL_1580418, EPI_ISL_1651566, EPI_ISL_1580419, EPI_ISL_1580420, EPI_ISL_1580421, EPI_ISL_1580422, EPI_ISL_1580423, EPI_ISL_1580424, EPI_ISL_1580425, EPI_ISL_1580426, EPI_ISL_1580427, EPI_ISL_1580428, EPI_ISL_1585899, EPI_ISL_1580429, EPI_ISL_1651567, EPI_ISL_1651568, EPI_ISL_1651569, EPI_ISL_1585900, EPI_ISL_1580430, EPI_ISL_1580431, EPI_ISL_1651570, EPI_ISL_1580432, EPI_ISL_1580433, EPI_ISL_1580434, EPI_ISL_1580435, EPI_ISL_1580436, EPI_ISL_1580437, EPI_ISL_1651571, EPI_ISL_1651572, EPI_ISL_1651573, EPI_ISL_1585901, EPI_ISL_1580438, EPI_ISL_1651574, EPI_ISL_1651575, EPI_ISL_1580439, EPI_ISL_1651576, EPI_ISL_1651577, EPI_ISL_1580440, EPI_ISL_1580441, EPI_ISL_1580442, EPI_ISL_1580443, EPI_ISL_1651578, EPI_ISL_1651579, EPI_ISL_1651580, EPI_ISL_1651581, EPI_ISL_1651582, EPI_ISL_1651583, EPI_ISL_1651584, EPI_ISL_1651585, EPI_ISL_1651586, EPI_ISL_1651587, EPI_ISL_1651588, EPI_ISL_1651589, EPI_ISL_1580444, EPI_ISL_1651590, EPI_ISL_1651591, EPI_ISL_1651592, EPI_ISL_1651593, EPI_ISL_1580445, EPI_ISL_1651594, EPI_ISL_1651595, EPI_ISL_1651596, EPI_ISL_1580446, EPI_ISL_1580447, EPI_ISL_1651597, EPI_ISL_1651598, EPI_ISL_1651599, EPI_ISL_1580448, EPI_ISL_1651600, EPI_ISL_1651601, EPI_ISL_1651602, EPI_ISL_1651603, EPI_ISL_1651604, EPI_ISL_1651605, EPI_ISL_1651606, EPI_ISL_1651607, EPI_ISL_1651608, EPI_ISL_1651609, EPI_ISL_1651610, EPI_ISL_1651611, EPI_ISL_1651612, EPI_ISL_1656445, EPI_ISL_1651613, EPI_ISL_1651614, EPI_ISL_1651615, EPI_ISL_1651616, EPI_ISL_1651617, EPI_ISL_1651618, EPI_ISL_1651619, EPI_ISL_1651620, EPI_ISL_1656446, EPI_ISL_1656447, EPI_ISL_1651621, EPI_ISL_1580449, EPI_ISL_1651622, EPI_ISL_1651623, EPI_ISL_1651624, EPI_ISL_1651625, EPI_ISL_1656448, EPI_ISL_1651626, EPI_ISL_1651627, EPI_ISL_1651628, EPI_ISL_1651629, EPI_ISL_1651630, EPI_ISL_1651631, EPI_ISL_1651632, EPI_ISL_1651633, EPI_ISL_1651634, EPI_ISL_1651635, EPI_ISL_1651636, EPI_ISL_1651637, EPI_ISL_1651638, EPI_ISL_1651639, EPI_ISL_1651640, EPI_ISL_1651641, EPI_ISL_1651642, EPI_ISL_1651643, EPI_ISL_1651644, EPI_ISL_1651645, EPI_ISL_1651646, EPI_ISL_1651647, EPI_ISL_1651648, EPI_ISL_1651649, EPI_ISL_1651650, EPI_ISL_1651651, EPI_ISL_1651652, EPI_ISL_1651653, EPI_ISL_1651654, EPI_ISL_1651655, EPI_ISL_1648944, EPI_ISL_1651656, EPI_ISL_1656449, EPI_ISL_1651657, EPI_ISL_1651658, EPI_ISL_1651659, EPI_ISL_1651660, EPI_ISL_1651661, EPI_ISL_1651662, EPI_ISL_1656450, EPI_ISL_1656451, EPI_ISL_1656452, EPI_ISL_1651663, EPI_ISL_1651664, EPI_ISL_1651665, EPI_ISL_1651666, EPI_ISL_1651667, EPI_ISL_1651668, EPI_ISL_1651669, EPI_ISL_1656453, EPI_ISL_1651670, EPI_ISL_1651671, EPI_ISL_1651672, EPI_ISL_1651673, EPI_ISL_1651674, EPI_ISL_1651675, EPI_ISL_1656454, EPI_ISL_1651676, EPI_ISL_1651677, EPI_ISL_1651678, EPI_ISL_1651679, EPI_ISL_1656455, EPI_ISL_1651680, EPI_ISL_1785513, EPI_ISL_1651681, EPI_ISL_1651682, EPI_ISL_1651683, EPI_ISL_1651684, EPI_ISL_1785514, EPI_ISL_1785515, EPI_ISL_1744389, EPI_ISL_1651685, EPI_ISL_1651686, EPI_ISL_1651687, EPI_ISL_1656456, EPI_ISL_1753668, EPI_ISL_1648945, EPI_ISL_1651688, EPI_ISL_1648946, EPI_ISL_1731763, EPI_ISL_1648947, EPI_ISL_1651689, EPI_ISL_1648948, EPI_ISL_1651690, EPI_ISL_1656457, EPI_ISL_1648949, EPI_ISL_1651691, EPI_ISL_1744390, EPI_ISL_1648950, EPI_ISL_1785516, EPI_ISL_1785517, EPI_ISL_1651692, EPI_ISL_1785518, EPI_ISL_1651693, EPI_ISL_1744391, EPI_ISL_1744392, EPI_ISL_1651694, EPI_ISL_1648951, EPI_ISL_1651695, EPI_ISL_1648952, EPI_ISL_1651696, EPI_ISL_1648953, EPI_ISL_1651697, EPI_ISL_1651698, EPI_ISL_1744393, EPI_ISL_1651699, EPI_ISL_1651700, EPI_ISL_1651701, EPI_ISL_1785519, EPI_ISL_1651702, EPI_ISL_1651703, EPI_ISL_1785520, EPI_ISL_1731764, EPI_ISL_1731765, EPI_ISL_1651704, EPI_ISL_1648954, EPI_ISL_1744394, EPI_ISL_1651705, EPI_ISL_1785521, EPI_ISL_1744395, EPI_ISL_1785522, EPI_ISL_1648955, EPI_ISL_1753669, EPI_ISL_1785523, EPI_ISL_1744396, EPI_ISL_1651706, EPI_ISL_1744397, EPI_ISL_1656458, EPI_ISL_1648956, EPI_ISL_1785524, EPI_ISL_1785525, EPI_ISL_1651707, EPI_ISL_1744398, EPI_ISL_1651708, EPI_ISL_1744399, EPI_ISL_1744400, EPI_ISL_1744401, EPI_ISL_1744402, EPI_ISL_1744403, EPI_ISL_1744404, EPI_ISL_1744405, EPI_ISL_1744406, EPI_ISL_1744407, EPI_ISL_1744408, EPI_ISL_1744409, EPI_ISL_1744410, EPI_ISL_1744411, EPI_ISL_1744412, EPI_ISL_1651709, EPI_ISL_1744413, EPI_ISL_1744414, EPI_ISL_1744415, EPI_ISL_1744416, EPI_ISL_1651710, EPI_ISL_1651711, EPI_ISL_1744417, EPI_ISL_1744418, EPI_ISL_1744419, EPI_ISL_1744420, EPI_ISL_1744421, EPI_ISL_1744422, EPI_ISL_1744423, EPI_ISL_1744424, EPI_ISL_1744425, EPI_ISL_1744426, EPI_ISL_1744427, EPI_ISL_1744428, EPI_ISL_1744429, EPI_ISL_1651712, EPI_ISL_1744430, EPI_ISL_1744431, EPI_ISL_1744432, EPI_ISL_1744433, EPI_ISL_1744434, EPI_ISL_1651713, EPI_ISL_1744435, EPI_ISL_1651714, EPI_ISL_1744436, EPI_ISL_1744437, EPI_ISL_1651715, EPI_ISL_1744438, EPI_ISL_1744439, EPI_ISL_1744440, EPI_ISL_1744441, EPI_ISL_1744442, EPI_ISL_1744443, EPI_ISL_1744444, EPI_ISL_1744445, EPI_ISL_1744446, EPI_ISL_1744447, EPI_ISL_1744448, EPI_ISL_1744449, EPI_ISL_1744450, EPI_ISL_1744451, EPI_ISL_1744452, EPI_ISL_1744453, EPI_ISL_1744454, EPI_ISL_1744455, EPI_ISL_1744456, EPI_ISL_1744457, EPI_ISL_1744458, EPI_ISL_1744459, EPI_ISL_1744460, EPI_ISL_1744461, EPI_ISL_1744462, EPI_ISL_1744463, EPI_ISL_1744464, EPI_ISL_1744465, EPI_ISL_1744466, EPI_ISL_1744467, EPI_ISL_1744468, EPI_ISL_1744469, EPI_ISL_1744470, EPI_ISL_1744471, EPI_ISL_1744472, EPI_ISL_1744473, EPI_ISL_1744474, EPI_ISL_1744475, EPI_ISL_1744476, EPI_ISL_1744477, EPI_ISL_1744478, EPI_ISL_1753670, EPI_ISL_1744479, EPI_ISL_1753671, EPI_ISL_1744480, EPI_ISL_1744481, EPI_ISL_1744482, EPI_ISL_1744483, EPI_ISL_1744484, EPI_ISL_1744485, EPI_ISL_1744486, EPI_ISL_1744487, EPI_ISL_1744488, EPI_ISL_1744489, EPI_ISL_1744490, EPI_ISL_1744491, EPI_ISL_1744492, EPI_ISL_1744493, EPI_ISL_1744494, EPI_ISL_1744495, EPI_ISL_1744496, EPI_ISL_1744497, EPI_ISL_1744498, EPI_ISL_1744499, EPI_ISL_1744500, EPI_ISL_1753672, EPI_ISL_1744501, EPI_ISL_1744502, EPI_ISL_1744503, EPI_ISL_1744504, EPI_ISL_1744505, EPI_ISL_1753673, EPI_ISL_1744506, EPI_ISL_1753674, EPI_ISL_1744507, EPI_ISL_1744508, EPI_ISL_1744509, EPI_ISL_1744510, EPI_ISL_1744511, EPI_ISL_1744512, EPI_ISL_1744513, EPI_ISL_1744514, EPI_ISL_1744515, EPI_ISL_1744516, EPI_ISL_1744517, EPI_ISL_1744518, EPI_ISL_1744519, EPI_ISL_1744520, EPI_ISL_1744521, EPI_ISL_1744522, EPI_ISL_1744523, EPI_ISL_1744524, EPI_ISL_1922873, EPI_ISL_1744525, EPI_ISL_1919864, EPI_ISL_1919865, EPI_ISL_1919866, EPI_ISL_1919867, EPI_ISL_1919868, EPI_ISL_1744526, EPI_ISL_1919869, EPI_ISL_1919870, EPI_ISL_1919871, EPI_ISL_1919872, EPI_ISL_1919873, EPI_ISL_1919874, EPI_ISL_1919875, EPI_ISL_1919876, EPI_ISL_1922874, EPI_ISL_1919877, EPI_ISL_1919878, EPI_ISL_1919879, EPI_ISL_1919880, EPI_ISL_1919881, EPI_ISL_1919882, EPI_ISL_1919883, EPI_ISL_1919884, EPI_ISL_1919885, EPI_ISL_1919886, EPI_ISL_1919887, EPI_ISL_1919888, EPI_ISL_1919889, EPI_ISL_1919890, EPI_ISL_1919891, EPI_ISL_1919892, EPI_ISL_1919893, EPI_ISL_1919894, EPI_ISL_1919895, EPI_ISL_1919896, EPI_ISL_1919897, EPI_ISL_1922875, EPI_ISL_1919898, EPI_ISL_1919899, EPI_ISL_1919900, EPI_ISL_1919901, EPI_ISL_1922876, EPI_ISL_1919902, EPI_ISL_1919903, EPI_ISL_1919904, EPI_ISL_1919905, EPI_ISL_1919906, EPI_ISL_1919907, EPI_ISL_1919908, EPI_ISL_1919909, EPI_ISL_1919910, EPI_ISL_1919911, EPI_ISL_1919912, EPI_ISL_1919913, EPI_ISL_1919914, EPI_ISL_1919915, EPI_ISL_1919916, EPI_ISL_1919917, EPI_ISL_1919918, EPI_ISL_1919919, EPI_ISL_1919920, EPI_ISL_1919921, EPI_ISL_1919922, EPI_ISL_1919923, EPI_ISL_1919924, EPI_ISL_1919925, EPI_ISL_1922877, EPI_ISL_1919926, EPI_ISL_1919927, EPI_ISL_1919928, EPI_ISL_1919929, EPI_ISL_1919930, EPI_ISL_1919931, EPI_ISL_1919932, EPI_ISL_1919933, EPI_ISL_1919934, EPI_ISL_1919935, EPI_ISL_1919936, EPI_ISL_1919937, EPI_ISL_1919938, EPI_ISL_1919939, EPI_ISL_1919940, EPI_ISL_1855911, EPI_ISL_1919941, EPI_ISL_1919942, EPI_ISL_1919943, EPI_ISL_1855912, EPI_ISL_1855913, EPI_ISL_1910827, EPI_ISL_1910828, EPI_ISL_1855914, EPI_ISL_1855915, EPI_ISL_1910829, EPI_ISL_1909240, EPI_ISL_1855916, EPI_ISL_1910830, EPI_ISL_1910831, EPI_ISL_1910832, EPI_ISL_1855917, EPI_ISL_1910833, EPI_ISL_1910834, EPI_ISL_1855918, EPI_ISL_1910835, EPI_ISL_1910836, EPI_ISL_1910837, EPI_ISL_1910838, EPI_ISL_1855919, EPI_ISL_1855920, EPI_ISL_1910839, EPI_ISL_1910840, EPI_ISL_1910841, EPI_ISL_1910842, EPI_ISL_1914663, EPI_ISL_1910843, EPI_ISL_1910844, EPI_ISL_1910845, EPI_ISL_1914664, EPI_ISL_2001214, EPI_ISL_1910846, EPI_ISL_1910847, EPI_ISL_1910848, EPI_ISL_2001215, EPI_ISL_2001216, EPI_ISL_2007461, EPI_ISL_2001217, EPI_ISL_2001218, EPI_ISL_2001219, EPI_ISL_1910849, EPI_ISL_2001220, EPI_ISL_2007463, EPI_ISL_2001221, EPI_ISL_2001222, EPI_ISL_2001223, EPI_ISL_2001224, EPI_ISL_2001225, EPI_ISL_2001226, EPI_ISL_2001227, EPI_ISL_2001228, EPI_ISL_2007464, EPI_ISL_2001229, EPI_ISL_2001230, EPI_ISL_2001231, EPI_ISL_2001232, EPI_ISL_2001233, EPI_ISL_2001234, EPI_ISL_2001235, EPI_ISL_2001236, EPI_ISL_2001237, EPI_ISL_2001238, EPI_ISL_2001239, EPI_ISL_2001240, EPI_ISL_2001241, EPI_ISL_2001242, EPI_ISL_2001243, EPI_ISL_2001244, EPI_ISL_2001245, EPI_ISL_2001246, EPI_ISL_2007462, EPI_ISL_2001247, EPI_ISL_2001248, EPI_ISL_2001249, EPI_ISL_2001250, EPI_ISL_2001251, EPI_ISL_2001252, EPI_ISL_2001253, EPI_ISL_2001254, EPI_ISL_2001255, EPI_ISL_2007466, EPI_ISL_2001256, EPI_ISL_2001257, EPI_ISL_2001258, EPI_ISL_2001259, EPI_ISL_2001260, EPI_ISL_2001261, EPI_ISL_2001262, EPI_ISL_2001263, EPI_ISL_2001264, EPI_ISL_2001265, EPI_ISL_2001266, EPI_ISL_2001267, EPI_ISL_2100367, EPI_ISL_2001268, EPI_ISL_2001269, EPI_ISL_2001270, EPI_ISL_2001271, EPI_ISL_2001272, EPI_ISL_2100368, EPI_ISL_2001273, EPI_ISL_2001274, EPI_ISL_2001275, EPI_ISL_2001276, EPI_ISL_2100369, EPI_ISL_2100370, EPI_ISL_2100371, EPI_ISL_2001277, EPI_ISL_2001278, EPI_ISL_2001279, EPI_ISL_2100372, EPI_ISL_2001280, EPI_ISL_2001281, EPI_ISL_2001282, EPI_ISL_2001283, EPI_ISL_2001284, EPI_ISL_2007465, EPI_ISL_2001285, EPI_ISL_2001286, EPI_ISL_2001287, EPI_ISL_2001288, EPI_ISL_2001289, EPI_ISL_2001290, EPI_ISL_2003621, EPI_ISL_2003622, EPI_ISL_2003623, EPI_ISL_2003624, EPI_ISL_2003625, EPI_ISL_2001291, EPI_ISL_2100373, EPI_ISL_2007467, EPI_ISL_2007468, EPI_ISL_2003626, EPI_ISL_2100374, EPI_ISL_2001292, EPI_ISL_2100375, EPI_ISL_2100376, EPI_ISL_2001293, EPI_ISL_2100377, EPI_ISL_2100378, EPI_ISL_2100379, EPI_ISL_2003627, EPI_ISL_2003628, EPI_ISL_2003629, EPI_ISL_2003630, EPI_ISL_2003631, EPI_ISL_2003632, EPI_ISL_2003633, EPI_ISL_2003634, EPI_ISL_2003635, EPI_ISL_2003636, EPI_ISL_2003637, EPI_ISL_2003638, EPI_ISL_2100380, EPI_ISL_2003639, EPI_ISL_2100381, EPI_ISL_2003640, EPI_ISL_2100382, EPI_ISL_2100383, EPI_ISL_2107109, EPI_ISL_2136229, EPI_ISL_2007469, EPI_ISL_2003641, EPI_ISL_2003642, EPI_ISL_2100384, EPI_ISL_2007470, EPI_ISL_2003643, EPI_ISL_2100385, EPI_ISL_2003644, EPI_ISL_2003645, EPI_ISL_2100386, EPI_ISL_2100387, EPI_ISL_2100388, EPI_ISL_2136230, EPI_ISL_2003646, EPI_ISL_2003647, EPI_ISL_2003648, EPI_ISL_2100389, EPI_ISL_2100390, EPI_ISL_2100391, EPI_ISL_2100392, EPI_ISL_2100393, EPI_ISL_2100394, EPI_ISL_2100395, EPI_ISL_2100396, EPI_ISL_2100397, EPI_ISL_2136231, EPI_ISL_2100398, EPI_ISL_2136232, EPI_ISL_2136233, EPI_ISL_2100399, EPI_ISL_2136234, EPI_ISL_2136235, EPI_ISL_2136236, EPI_ISL_2100400, EPI_ISL_2100401, EPI_ISL_2136237, EPI_ISL_2136238, EPI_ISL_2136239, EPI_ISL_2100402, EPI_ISL_2136240, EPI_ISL_2100403, EPI_ISL_2136241, EPI_ISL_2136242, EPI_ISL_2136243, EPI_ISL_2136244, EPI_ISL_2136245, EPI_ISL_2136246, EPI_ISL_2136247, EPI_ISL_2136248, EPI_ISL_2136249, EPI_ISL_2100404, EPI_ISL_2136250, EPI_ISL_2100405, EPI_ISL_2107110, EPI_ISL_2136251, EPI_ISL_2136252, EPI_ISL_2136253, EPI_ISL_2136254, EPI_ISL_2136255, EPI_ISL_2003649, EPI_ISL_578174, EPI_ISL_1404358, EPI_ISL_1404359, EPI_ISL_1404360, EPI_ISL_1404361, EPI_ISL_1404362, EPI_ISL_1404363, EPI_ISL_1404364, EPI_ISL_1404365, EPI_ISL_1404366, EPI_ISL_1404367, EPI_ISL_1404368, EPI_ISL_1404369, EPI_ISL_1404370, EPI_ISL_1404371, EPI_ISL_1404372, EPI_ISL_1404373, EPI_ISL_1291601, EPI_ISL_1291602, EPI_ISL_1291603, EPI_ISL_1293327, EPI_ISL_1293328, EPI_ISL_1293329, EPI_ISL_1293330, EPI_ISL_590747, EPI_ISL_590748, EPI_ISL_590749, EPI_ISL_590750, EPI_ISL_590751, EPI_ISL_590752, EPI_ISL_1731766, EPI_ISL_1731767, EPI_ISL_1785526, EPI_ISL_1785527, EPI_ISL_1648957, EPI_ISL_1648958, EPI_ISL_1648959, EPI_ISL_1785528, EPI_ISL_1785529, EPI_ISL_1731768, EPI_ISL_1731769, EPI_ISL_1731770, EPI_ISL_1785530, EPI_ISL_1785531, EPI_ISL_1648960, EPI_ISL_1731771, EPI_ISL_1731772, EPI_ISL_1785532, EPI_ISL_1785533, EPI_ISL_1785534, EPI_ISL_1731773, EPI_ISL_1731774, EPI_ISL_1731775, EPI_ISL_1803796, EPI_ISL_1803797, EPI_ISL_1785535, EPI_ISL_1648961, EPI_ISL_1648962, EPI_ISL_1785536, EPI_ISL_1785537, EPI_ISL_1648963, EPI_ISL_1648964, EPI_ISL_1785538, EPI_ISL_1785539, EPI_ISL_1731776, EPI_ISL_1648965, EPI_ISL_1785540, EPI_ISL_1855921, EPI_ISL_1855922, EPI_ISL_1855923, EPI_ISL_1855924, EPI_ISL_1855925, EPI_ISL_2136256, EPI_ISL_1855926, EPI_ISL_2136257, EPI_ISL_1855927, EPI_ISL_1855928, EPI_ISL_1855929, EPI_ISL_1855930, EPI_ISL_2136258, EPI_ISL_1855931, EPI_ISL_1855932, EPI_ISL_1855933, EPI_ISL_1855934, EPI_ISL_1855935, EPI_ISL_1855936, EPI_ISL_1855937, EPI_ISL_1855938, EPI_ISL_2136259, EPI_ISL_2136260, EPI_ISL_2136261, EPI_ISL_2136262, EPI_ISL_2136263, EPI_ISL_2136264, EPI_ISL_2136265, EPI_ISL_2136266, EPI_ISL_2136267, EPI_ISL_2136268, EPI_ISL_911383, EPI_ISL_911384, EPI_ISL_911385, EPI_ISL_955842, EPI_ISL_955841, EPI_ISL_955840, EPI_ISL_955843, EPI_ISL_959542, EPI_ISL_955844, EPI_ISL_955838, EPI_ISL_955837, EPI_ISL_955839, EPI_ISL_955845, EPI_ISL_955847, EPI_ISL_955846, EPI_ISL_955849, EPI_ISL_955848, EPI_ISL_955850, EPI_ISL_955851, EPI_ISL_955919, EPI_ISL_955895, EPI_ISL_955857, EPI_ISL_955852, EPI_ISL_955858, EPI_ISL_955860, EPI_ISL_955856, EPI_ISL_955853, EPI_ISL_955855, EPI_ISL_955854, EPI_ISL_1014878, EPI_ISL_955859, EPI_ISL_955861, EPI_ISL_955897, EPI_ISL_955890, EPI_ISL_1014881, EPI_ISL_955875, EPI_ISL_955868, EPI_ISL_955880, EPI_ISL_955925, EPI_ISL_955891, EPI_ISL_955871, EPI_ISL_955892, EPI_ISL_955893, EPI_ISL_1014814, EPI_ISL_955870, EPI_ISL_955899, EPI_ISL_1014879, EPI_ISL_955876, EPI_ISL_955900, EPI_ISL_1014991, EPI_ISL_1014813, EPI_ISL_955881, EPI_ISL_955894, EPI_ISL_955898, EPI_ISL_935012, EPI_ISL_1014880, EPI_ISL_955862, EPI_ISL_955869, EPI_ISL_955863, EPI_ISL_955882, EPI_ISL_935013, EPI_ISL_955901, EPI_ISL_955883, EPI_ISL_955864, EPI_ISL_955878, EPI_ISL_955873, EPI_ISL_955885, EPI_ISL_955872, EPI_ISL_955877, EPI_ISL_1014884, EPI_ISL_1014815, EPI_ISL_955902, EPI_ISL_1014886, EPI_ISL_955867, EPI_ISL_1014888, EPI_ISL_955903, EPI_ISL_1014883, EPI_ISL_1014885, EPI_ISL_955896, EPI_ISL_1014882, EPI_ISL_1014889, EPI_ISL_935014, EPI_ISL_955884, EPI_ISL_955889, EPI_ISL_1014887, EPI_ISL_955920, EPI_ISL_955886, EPI_ISL_955888, EPI_ISL_955866, EPI_ISL_955865, EPI_ISL_959543, EPI_ISL_955904, EPI_ISL_955874, EPI_ISL_955879, EPI_ISL_955887, EPI_ISL_955918, EPI_ISL_955921, EPI_ISL_955924, EPI_ISL_1014903, EPI_ISL_1014902, EPI_ISL_1014901, EPI_ISL_1014900, EPI_ISL_1014992, EPI_ISL_1014899, EPI_ISL_1014898, EPI_ISL_1014897, EPI_ISL_955923, EPI_ISL_955922, EPI_ISL_1014896, EPI_ISL_1014895, EPI_ISL_1014894, EPI_ISL_1014773, EPI_ISL_1014774, EPI_ISL_1014893, EPI_ISL_1014892, EPI_ISL_1014891, EPI_ISL_1014890, EPI_ISL_977575, EPI_ISL_1059237, EPI_ISL_977576, EPI_ISL_1059233, EPI_ISL_1059228, EPI_ISL_1059232, EPI_ISL_1059235, EPI_ISL_1059231, EPI_ISL_1059230, EPI_ISL_983647, EPI_ISL_1059234, EPI_ISL_1001297, EPI_ISL_977577, EPI_ISL_1001296, EPI_ISL_1059236, EPI_ISL_1059238, EPI_ISL_977578, EPI_ISL_1059229, EPI_ISL_977579, EPI_ISL_983644, EPI_ISL_1059226, EPI_ISL_1059222, EPI_ISL_1001298, EPI_ISL_1059225, EPI_ISL_977580, EPI_ISL_1059085, EPI_ISL_1059227, EPI_ISL_1059221, EPI_ISL_983645, EPI_ISL_1059224, EPI_ISL_1059223, EPI_ISL_983646, EPI_ISL_1059211, EPI_ISL_1001295, EPI_ISL_1059215, EPI_ISL_1059219, EPI_ISL_983640, EPI_ISL_1059088, EPI_ISL_1059214, EPI_ISL_983642, EPI_ISL_1059217, EPI_ISL_983643, EPI_ISL_1059216, EPI_ISL_1059083, EPI_ISL_983641, EPI_ISL_1059218, EPI_ISL_1059212, EPI_ISL_1059220, EPI_ISL_1059080, EPI_ISL_1059213, EPI_ISL_1059200, EPI_ISL_1059206, EPI_ISL_1059202, EPI_ISL_1059204, EPI_ISL_1059210, EPI_ISL_1059199, EPI_ISL_1059209, EPI_ISL_1059207, EPI_ISL_1059205, EPI_ISL_1059208, EPI_ISL_1059201, EPI_ISL_1059203, EPI_ISL_1001294, EPI_ISL_1059189, EPI_ISL_1059191, EPI_ISL_1059192, EPI_ISL_983635, EPI_ISL_1059196, EPI_ISL_1059195, EPI_ISL_1059190, EPI_ISL_1059090, EPI_ISL_983636, EPI_ISL_1059194, EPI_ISL_1059197, EPI_ISL_983637, EPI_ISL_1059193, EPI_ISL_1059172, EPI_ISL_1059174, EPI_ISL_1059175, EPI_ISL_1059177, EPI_ISL_1059173, EPI_ISL_1059176, EPI_ISL_1059178, EPI_ISL_1059179, EPI_ISL_1059162, EPI_ISL_1059156, EPI_ISL_1059157, EPI_ISL_1059160, EPI_ISL_1059078, EPI_ISL_1059161, EPI_ISL_1059163, EPI_ISL_1059158, EPI_ISL_1059159, EPI_ISL_1058994, EPI_ISL_1058986, EPI_ISL_1058995, EPI_ISL_1058984, EPI_ISL_1058988, EPI_ISL_1059005, EPI_ISL_1058991, EPI_ISL_1059011, EPI_ISL_1059013, EPI_ISL_1058992, EPI_ISL_1059006, EPI_ISL_1059003, EPI_ISL_1059015, EPI_ISL_1059002, EPI_ISL_1058990, EPI_ISL_1058989, EPI_ISL_1058983, EPI_ISL_1058987, EPI_ISL_1058985, EPI_ISL_1058999, EPI_ISL_1059012, EPI_ISL_1059000, EPI_ISL_1058996, EPI_ISL_1059004, EPI_ISL_1059001, EPI_ISL_1059010, EPI_ISL_1059019, EPI_ISL_1058997, EPI_ISL_1059009, EPI_ISL_1059014, EPI_ISL_1059018, EPI_ISL_1059007, EPI_ISL_1059017, EPI_ISL_1058982, EPI_ISL_1059016, EPI_ISL_1059020, EPI_ISL_1059008, EPI_ISL_1059021, EPI_ISL_1058998, EPI_ISL_1058993, EPI_ISL_1261080, EPI_ISL_1261059, EPI_ISL_1261053, EPI_ISL_1261066, EPI_ISL_1261050, EPI_ISL_1261054, EPI_ISL_1261076, EPI_ISL_1261079, EPI_ISL_1261075, EPI_ISL_1260984, EPI_ISL_1261063, EPI_ISL_1261055, EPI_ISL_1261061, EPI_ISL_1261070, EPI_ISL_1261051, EPI_ISL_1262456, EPI_ISL_1261071, EPI_ISL_1261003, EPI_ISL_1261049, EPI_ISL_1261058, EPI_ISL_1261060, EPI_ISL_1261081, EPI_ISL_1261052, EPI_ISL_1261056, EPI_ISL_1261064, EPI_ISL_1261067, EPI_ISL_1261065, EPI_ISL_1261068, EPI_ISL_1261082, EPI_ISL_1261072, EPI_ISL_1261077, EPI_ISL_1260976, EPI_ISL_1261073, EPI_ISL_1262455, EPI_ISL_1261074, EPI_ISL_1261078, EPI_ISL_1261062, EPI_ISL_1261069, EPI_ISL_1261057, EPI_ISL_1261083, EPI_ISL_1261093, EPI_ISL_1261086, EPI_ISL_1261090, EPI_ISL_1261091, EPI_ISL_1260992, EPI_ISL_1261100, EPI_ISL_1261087, EPI_ISL_1261097, EPI_ISL_1261084, EPI_ISL_1261096, EPI_ISL_1261092, EPI_ISL_1261095, EPI_ISL_1261099, EPI_ISL_1261094, EPI_ISL_1261088, EPI_ISL_1261098, EPI_ISL_1261017, EPI_ISL_1262457, EPI_ISL_1261085, EPI_ISL_1260970, EPI_ISL_1196909, EPI_ISL_1261089, EPI_ISL_1196907, EPI_ISL_1196910, EPI_ISL_1196915, EPI_ISL_1196912, EPI_ISL_1262458, EPI_ISL_1196916, EPI_ISL_1196911, EPI_ISL_1196913, EPI_ISL_1261101, EPI_ISL_1196917, EPI_ISL_1260975, EPI_ISL_1261102, EPI_ISL_1261104, EPI_ISL_1196918, EPI_ISL_1196914, EPI_ISL_1196908, EPI_ISL_1261103, EPI_ISL_1196922, EPI_ISL_1196919, EPI_ISL_1196925, EPI_ISL_1196929, EPI_ISL_1196924, EPI_ISL_1196920, EPI_ISL_1196926, EPI_ISL_1196921, EPI_ISL_1196927, EPI_ISL_1196923, EPI_ISL_1196928, EPI_ISL_1260973, EPI_ISL_1261109, EPI_ISL_1261106, EPI_ISL_1261105, EPI_ISL_1260993, EPI_ISL_1261107, EPI_ISL_1261108, EPI_ISL_1261110, EPI_ISL_1261118, EPI_ISL_1261116, EPI_ISL_1260985, EPI_ISL_1261121, EPI_ISL_1261000, EPI_ISL_1261112, EPI_ISL_1261113, EPI_ISL_1260998, EPI_ISL_1261117, EPI_ISL_1404355, EPI_ISL_1261120, EPI_ISL_1261119, EPI_ISL_1261013, EPI_ISL_1261111, EPI_ISL_1261115, EPI_ISL_1261114, EPI_ISL_1404350, EPI_ISL_1404351, EPI_ISL_1404352, EPI_ISL_1404353, EPI_ISL_1404354, EPI_ISL_1404356, EPI_ISL_1404357, EPI_ISL_1491393, EPI_ISL_1491390, EPI_ISL_1491404, EPI_ISL_1493041, EPI_ISL_1493043, EPI_ISL_1493040, EPI_ISL_1491399, EPI_ISL_1491406, EPI_ISL_1493042, EPI_ISL_1491400, EPI_ISL_1491402, EPI_ISL_1493044, EPI_ISL_1491403, EPI_ISL_1491397, EPI_ISL_1491394, EPI_ISL_1491391, EPI_ISL_1491407, EPI_ISL_1491392, EPI_ISL_1491396, EPI_ISL_1491401, EPI_ISL_1491398, EPI_ISL_1491405, EPI_ISL_1491395, EPI_ISL_1580450, EPI_ISL_1580451, EPI_ISL_1580452, EPI_ISL_1580453, EPI_ISL_1585902, EPI_ISL_1580454, EPI_ISL_1580455, EPI_ISL_1585903, EPI_ISL_1580456, EPI_ISL_1580457, EPI_ISL_1580458, EPI_ISL_1580459, EPI_ISL_1580460, EPI_ISL_1580461, EPI_ISL_1585904, EPI_ISL_1580462, EPI_ISL_1580463, EPI_ISL_1580464, EPI_ISL_1580465, EPI_ISL_1580466, EPI_ISL_1580467, EPI_ISL_1580468, EPI_ISL_1580469, EPI_ISL_1580470, EPI_ISL_1585905, EPI_ISL_1585906, EPI_ISL_1585907, EPI_ISL_1580471, EPI_ISL_1580472, EPI_ISL_1580473, EPI_ISL_1580474, EPI_ISL_1585908, EPI_ISL_1580475, EPI_ISL_1580476, EPI_ISL_1580477, EPI_ISL_1580478, EPI_ISL_1585909, EPI_ISL_1580479, EPI_ISL_1580480, EPI_ISL_1585910, EPI_ISL_1585911, EPI_ISL_1580481, EPI_ISL_1580482, EPI_ISL_1585912, EPI_ISL_1580483, EPI_ISL_1580484, EPI_ISL_1580485, EPI_ISL_1580486, EPI_ISL_1580487, EPI_ISL_1580488, EPI_ISL_1580489, EPI_ISL_1580490, EPI_ISL_1580491, EPI_ISL_1580492, EPI_ISL_1580493, EPI_ISL_1580494, EPI_ISL_1580495, EPI_ISL_1580496, EPI_ISL_1580497, EPI_ISL_1580498, EPI_ISL_1585913, EPI_ISL_1585914, EPI_ISL_1580499, EPI_ISL_1580500, EPI_ISL_1580501, EPI_ISL_1910850, EPI_ISL_1910851, EPI_ISL_1744527, EPI_ISL_1744528, EPI_ISL_1744529, EPI_ISL_1744530, EPI_ISL_1744531, EPI_ISL_1910852, EPI_ISL_1910853, EPI_ISL_1910854, EPI_ISL_1744532, EPI_ISL_1744533, EPI_ISL_1744534, EPI_ISL_1744535, EPI_ISL_1910855, EPI_ISL_1744536, EPI_ISL_2001294, EPI_ISL_2001295, EPI_ISL_2003650, EPI_ISL_2003651, EPI_ISL_2136269, EPI_ISL_2001296, EPI_ISL_2003652, EPI_ISL_2136270, EPI_ISL_2136271, EPI_ISL_2003653, EPI_ISL_2003654, EPI_ISL_2136272, EPI_ISL_2136273	University of Michigan Clinical Microbiology Laboratory	Lauring Lab, University of Michigan, Department of Microbiology and Immunology	Valesano et al
EPI_ISL_484709, EPI_ISL_484710, EPI_ISL_484711, EPI_ISL_484712, EPI_ISL_484713, EPI_ISL_484714, EPI_ISL_484715, EPI_ISL_484716, EPI_ISL_484717, EPI_ISL_484718, EPI_ISL_484719, EPI_ISL_484720, EPI_ISL_484721, EPI_ISL_484722, EPI_ISL_484723, EPI_ISL_484724, EPI_ISL_484725, EPI_ISL_484726, EPI_ISL_484727, EPI_ISL_484728, EPI_ISL_487229, EPI_ISL_484729, EPI_ISL_484730, EPI_ISL_484731, EPI_ISL_484732, EPI_ISL_484733, EPI_ISL_484734, EPI_ISL_484735, EPI_ISL_484736, EPI_ISL_484737, EPI_ISL_484738, EPI_ISL_484739, EPI_ISL_484740, EPI_ISL_484741, EPI_ISL_484742, EPI_ISL_484743, EPI_ISL_484744, EPI_ISL_484745, EPI_ISL_484746, EPI_ISL_484747, EPI_ISL_484748, EPI_ISL_484749, EPI_ISL_484750, EPI_ISL_484751, EPI_ISL_484752, EPI_ISL_484753, EPI_ISL_484754, EPI_ISL_484755, EPI_ISL_484756, EPI_ISL_484757, EPI_ISL_484758, EPI_ISL_484759, EPI_ISL_484760, EPI_ISL_484761, EPI_ISL_484762, EPI_ISL_484763, EPI_ISL_484764, EPI_ISL_484765, EPI_ISL_484766, EPI_ISL_484767, EPI_ISL_484768, EPI_ISL_484769, EPI_ISL_495563, EPI_ISL_495564, EPI_ISL_484770, EPI_ISL_484771, EPI_ISL_484772, EPI_ISL_484773, EPI_ISL_484774, EPI_ISL_484775, EPI_ISL_484776, EPI_ISL_484777, EPI_ISL_484778, EPI_ISL_484779, EPI_ISL_484780, EPI_ISL_484781, EPI_ISL_484782, EPI_ISL_484783, EPI_ISL_484784, EPI_ISL_484785, EPI_ISL_484786, EPI_ISL_484787, EPI_ISL_484788, EPI_ISL_484789, EPI_ISL_484790, EPI_ISL_487230, EPI_ISL_484791, EPI_ISL_484792, EPI_ISL_484793, EPI_ISL_484794, EPI_ISL_484795, EPI_ISL_484796, EPI_ISL_495565, EPI_ISL_495566, EPI_ISL_495567, EPI_ISL_495568, EPI_ISL_495569, EPI_ISL_484797, EPI_ISL_495570, EPI_ISL_484798, EPI_ISL_484799, EPI_ISL_484800, EPI_ISL_484801, EPI_ISL_495571, EPI_ISL_495572, EPI_ISL_484802, EPI_ISL_495573, EPI_ISL_495574, EPI_ISL_484803, EPI_ISL_495575, EPI_ISL_484804, EPI_ISL_495576, EPI_ISL_495577, EPI_ISL_495578, EPI_ISL_495579, EPI_ISL_495580, EPI_ISL_495581, EPI_ISL_495582, EPI_ISL_484805, EPI_ISL_495583, EPI_ISL_495584, EPI_ISL_495585, EPI_ISL_495586, EPI_ISL_495587, EPI_ISL_495588, EPI_ISL_495589, EPI_ISL_495590, EPI_ISL_484806, EPI_ISL_495591, EPI_ISL_495592, EPI_ISL_495593, EPI_ISL_495594, EPI_ISL_495595, EPI_ISL_495596	University of Michigan Clinical Microbiology Laboratory	Lauring Lab, University of Michigan, Department of Microbiology and Immunology	Valesano et al.
EPI_ISL_1527237, EPI_ISL_1527238, EPI_ISL_1527239, EPI_ISL_1527240, EPI_ISL_1527241, EPI_ISL_1527242, EPI_ISL_1527243, EPI_ISL_1527244, EPI_ISL_1527245, EPI_ISL_1527246, EPI_ISL_1527247, EPI_ISL_1527248, EPI_ISL_1527249, EPI_ISL_1527250, EPI_ISL_1527251, EPI_ISL_1527252, EPI_ISL_1527041, EPI_ISL_1527042, EPI_ISL_1527043, EPI_ISL_1527044, EPI_ISL_1527045, EPI_ISL_1527046, EPI_ISL_1527047, EPI_ISL_1527048, EPI_ISL_1527049, EPI_ISL_1527050, EPI_ISL_1527051, EPI_ISL_1527052, EPI_ISL_1527053, EPI_ISL_1527054, EPI_ISL_1527055, EPI_ISL_1527056, EPI_ISL_1527057, EPI_ISL_1527058, EPI_ISL_1527059, EPI_ISL_1527060, EPI_ISL_1527029, EPI_ISL_1527030, EPI_ISL_1527031, EPI_ISL_1527032, EPI_ISL_1527033, EPI_ISL_1527034, EPI_ISL_1527035, EPI_ISL_1527036, EPI_ISL_1527037, EPI_ISL_1527038, EPI_ISL_1527039, EPI_ISL_1527040, EPI_ISL_1527399, EPI_ISL_1527400, EPI_ISL_1527401, EPI_ISL_1527402, EPI_ISL_1527403, EPI_ISL_1527404, EPI_ISL_1527405, EPI_ISL_1527406, EPI_ISL_1527407, EPI_ISL_1527408, EPI_ISL_1527409, EPI_ISL_1527410, EPI_ISL_1527411, EPI_ISL_1527412, EPI_ISL_1527413, EPI_ISL_1527414, EPI_ISL_1527415, EPI_ISL_1527416, EPI_ISL_1527417, EPI_ISL_1527418, EPI_ISL_1527419, EPI_ISL_1527420, EPI_ISL_1527421, EPI_ISL_1527422, EPI_ISL_1527423, EPI_ISL_1527424, EPI_ISL_1527425, EPI_ISL_1527426, EPI_ISL_1527427, EPI_ISL_1527428, EPI_ISL_1527429, EPI_ISL_1527430, EPI_ISL_1527431, EPI_ISL_1527432, EPI_ISL_1527433, EPI_ISL_1527434, EPI_ISL_1527435, EPI_ISL_1527436, EPI_ISL_1628479, EPI_ISL_1628476, EPI_ISL_1628477, EPI_ISL_1628478, EPI_ISL_1628482, EPI_ISL_1628495, EPI_ISL_1628481, EPI_ISL_1628480, EPI_ISL_1628475, EPI_ISL_1628489, EPI_ISL_1628494, EPI_ISL_1628486, EPI_ISL_1628492, EPI_ISL_1628493, EPI_ISL_1628488, EPI_ISL_1628490, EPI_ISL_1628487, EPI_ISL_1628491, EPI_ISL_1711056, EPI_ISL_1711057, EPI_ISL_1711054, EPI_ISL_1711059, EPI_ISL_1711058, EPI_ISL_1711070, EPI_ISL_1711066, EPI_ISL_1711063, EPI_ISL_1711065, EPI_ISL_1711064, EPI_ISL_1711062, EPI_ISL_1711061, EPI_ISL_1711060, EPI_ISL_1711068, EPI_ISL_1711069, EPI_ISL_1711067, EPI_ISL_2134972, EPI_ISL_2134973, EPI_ISL_2134975, EPI_ISL_2134976, EPI_ISL_2134974, EPI_ISL_2134977, EPI_ISL_2134984, EPI_ISL_2134980, EPI_ISL_2134981, EPI_ISL_2134982, EPI_ISL_2134978, EPI_ISL_2134979, EPI_ISL_2134983, EPI_ISL_2333916, EPI_ISL_2333926, EPI_ISL_2224308, EPI_ISL_2224306, EPI_ISL_2224309, EPI_ISL_2224311, EPI_ISL_2224314, EPI_ISL_2224312, EPI_ISL_2224326, EPI_ISL_2224323, EPI_ISL_2224328, EPI_ISL_2333907, EPI_ISL_2333920, EPI_ISL_2333913, EPI_ISL_2333918, EPI_ISL_2333911, EPI_ISL_2333914, EPI_ISL_2333912, EPI_ISL_1527253, EPI_ISL_1527254, EPI_ISL_1527255, EPI_ISL_1527256, EPI_ISL_1527257, EPI_ISL_1527258, EPI_ISL_1527259, EPI_ISL_1527260, EPI_ISL_1527261, EPI_ISL_1527262, EPI_ISL_1527263, EPI_ISL_1527264, EPI_ISL_1527077, EPI_ISL_1527078, EPI_ISL_1527079, EPI_ISL_1527080, EPI_ISL_1527081, EPI_ISL_1527082, EPI_ISL_1527083, EPI_ISL_1527084, EPI_ISL_1527085, EPI_ISL_1527086, EPI_ISL_1527087, EPI_ISL_1527088, EPI_ISL_1527089, EPI_ISL_1527090, EPI_ISL_1527061, EPI_ISL_1527062, EPI_ISL_1527063, EPI_ISL_1527064, EPI_ISL_1527065, EPI_ISL_1527066, EPI_ISL_1527067, EPI_ISL_1527068, EPI_ISL_1527069, EPI_ISL_1527070, EPI_ISL_1527071, EPI_ISL_1527072, EPI_ISL_1527073, EPI_ISL_1527074, EPI_ISL_1527075, EPI_ISL_1527076, EPI_ISL_1527437, EPI_ISL_1527438, EPI_ISL_1527439, EPI_ISL_1527440, EPI_ISL_1527441, EPI_ISL_1527442, EPI_ISL_1527443, EPI_ISL_1628496, EPI_ISL_1711053, EPI_ISL_1628483, EPI_ISL_1628484, EPI_ISL_1628497, EPI_ISL_1628485, EPI_ISL_1628498, EPI_ISL_1711055, EPI_ISL_2224303, EPI_ISL_2224305, EPI_ISL_2224315, EPI_ISL_2224317, EPI_ISL_2224318, EPI_ISL_2224331, EPI_ISL_2224321, EPI_ISL_2333906, EPI_ISL_2333904, EPI_ISL_2333917, EPI_ISL_2333910, EPI_ISL_2333903, EPI_ISL_2333924, EPI_ISL_2333909	University of Mississippi Medical Center, Department of Pathology	University of Mississippi Medical Center, Molecular and Genomics Core Facility	Ashley C. Johnson et al
EPI_ISL_1208967, EPI_ISL_1208968, EPI_ISL_1209011, EPI_ISL_1209012, EPI_ISL_1209013	University of Namibia (UNAM LAB)	National Institute for Communicable Diseases of the National Health Laboratory Service	Van Rooyen G et al
EPI_ISL_2304023, EPI_ISL_2304021, EPI_ISL_2304003, EPI_ISL_2304011, EPI_ISL_2303998, EPI_ISL_2304004, EPI_ISL_2304000, EPI_ISL_2304020, EPI_ISL_2304025, EPI_ISL_2304019, EPI_ISL_2304012, EPI_ISL_2304001, EPI_ISL_2304005, EPI_ISL_2303999, EPI_ISL_2304006, EPI_ISL_2304007, EPI_ISL_2304013, EPI_ISL_2304002, EPI_ISL_2304014, EPI_ISL_2304026, EPI_ISL_2304027, EPI_ISL_2304024, EPI_ISL_2304015, EPI_ISL_2304022, EPI_ISL_2304016, EPI_ISL_2304018, EPI_ISL_2304008, EPI_ISL_2304009, EPI_ISL_2304017, EPI_ISL_2304010, EPI_ISL_2304028	University of Oregon COVID-19 MAP Laboratory	University of Oregon Genomics and Cell Charactericzation Core Facility (GC3F)	Douglas Turnbull et al
EPI_ISL_1791458, EPI_ISL_1791459, EPI_ISL_1791460, EPI_ISL_1085677, EPI_ISL_1791461, EPI_ISL_1791462, EPI_ISL_1791463, EPI_ISL_1791464, EPI_ISL_1791465, EPI_ISL_1791466, EPI_ISL_1791467, EPI_ISL_1791468, EPI_ISL_1791469, EPI_ISL_1791470, EPI_ISL_1791471, EPI_ISL_1085676, EPI_ISL_1791472, EPI_ISL_1791473, EPI_ISL_1791474, EPI_ISL_1097335, EPI_ISL_1097321, EPI_ISL_1097337, EPI_ISL_1097313, EPI_ISL_1097317, EPI_ISL_1097323, EPI_ISL_1097339, EPI_ISL_1097318, EPI_ISL_1097326, EPI_ISL_1097329, EPI_ISL_1097325, EPI_ISL_1097341, EPI_ISL_1097343, EPI_ISL_1097336, EPI_ISL_1097324, EPI_ISL_1097330, EPI_ISL_1097314, EPI_ISL_1097346, EPI_ISL_1097320, EPI_ISL_1097338, EPI_ISL_1097331, EPI_ISL_1097328, EPI_ISL_1097334, EPI_ISL_1097340, EPI_ISL_1097332, EPI_ISL_1097316, EPI_ISL_1097322, EPI_ISL_1097333, EPI_ISL_1097342, EPI_ISL_1097315, EPI_ISL_1097327, EPI_ISL_1097345, EPI_ISL_1097344, EPI_ISL_1097319, EPI_ISL_1531768, EPI_ISL_1531772, EPI_ISL_1531770, EPI_ISL_1531771, EPI_ISL_1531773, EPI_ISL_1531774, EPI_ISL_1531775, EPI_ISL_1531746, EPI_ISL_1531747, EPI_ISL_1531748, EPI_ISL_1531769, EPI_ISL_1531745, EPI_ISL_1531749, EPI_ISL_1531750, EPI_ISL_1531756, EPI_ISL_1531757, EPI_ISL_1531758, EPI_ISL_1531759, EPI_ISL_1531760, EPI_ISL_1531761, EPI_ISL_1531762, EPI_ISL_1531751, EPI_ISL_1531752, EPI_ISL_1531753, EPI_ISL_1531754, EPI_ISL_1531755, EPI_ISL_1531763, EPI_ISL_1531764, EPI_ISL_1531765, EPI_ISL_1531766, EPI_ISL_1531767, EPI_ISL_1791475, EPI_ISL_1791476, EPI_ISL_1791477, EPI_ISL_1791478, EPI_ISL_1791479, EPI_ISL_1791480, EPI_ISL_1791481, EPI_ISL_1791482, EPI_ISL_1791483, EPI_ISL_1791484, EPI_ISL_1791485, EPI_ISL_1791486, EPI_ISL_1791487, EPI_ISL_1791488, EPI_ISL_1791489, EPI_ISL_1791490, EPI_ISL_1791491, EPI_ISL_1791492, EPI_ISL_1791493, EPI_ISL_1791494, EPI_ISL_1791495, EPI_ISL_1791496, EPI_ISL_1791497, EPI_ISL_1791498, EPI_ISL_1791499, EPI_ISL_1791500, EPI_ISL_1791501, EPI_ISL_1791502, EPI_ISL_1791503, EPI_ISL_1791504, EPI_ISL_1791505, EPI_ISL_1791506, EPI_ISL_1791507, EPI_ISL_1791508, EPI_ISL_1791509, EPI_ISL_1791510, EPI_ISL_1791511, EPI_ISL_1791512, EPI_ISL_1791513, EPI_ISL_1791514, EPI_ISL_1791515, EPI_ISL_1791516, EPI_ISL_1791517, EPI_ISL_1791518, EPI_ISL_1791519, EPI_ISL_1791520, EPI_ISL_1791521, EPI_ISL_1791522, EPI_ISL_1791523, EPI_ISL_1791524, EPI_ISL_1791525, EPI_ISL_1791526, EPI_ISL_1791527, EPI_ISL_1791528, EPI_ISL_1791529, EPI_ISL_1791530, EPI_ISL_1791531, EPI_ISL_1791532, EPI_ISL_1791533, EPI_ISL_1791534, EPI_ISL_1791535, EPI_ISL_1791536, EPI_ISL_1791537, EPI_ISL_1791538, EPI_ISL_1791539, EPI_ISL_1791540, EPI_ISL_1791541, EPI_ISL_1791542, EPI_ISL_1791543, EPI_ISL_1791544, EPI_ISL_1791545, EPI_ISL_1791546, EPI_ISL_2007830, EPI_ISL_2007804, EPI_ISL_2007828, EPI_ISL_2007823, EPI_ISL_2007805, EPI_ISL_2007806, EPI_ISL_2007807, EPI_ISL_2007802, EPI_ISL_2007827, EPI_ISL_2007831, EPI_ISL_2007832, EPI_ISL_2007834, EPI_ISL_2007808, EPI_ISL_2007809, EPI_ISL_2007826, EPI_ISL_2007810, EPI_ISL_2007811, EPI_ISL_2007812, EPI_ISL_2007813, EPI_ISL_2007814, EPI_ISL_2007833, EPI_ISL_2007815, EPI_ISL_2007816, EPI_ISL_2036275, EPI_ISL_2007817, EPI_ISL_2007824, EPI_ISL_2007829, EPI_ISL_2007825, EPI_ISL_2007818, EPI_ISL_2007819, EPI_ISL_2007820, EPI_ISL_2007803, EPI_ISL_2007801, EPI_ISL_2007821, EPI_ISL_2007822, EPI_ISL_1508853, EPI_ISL_1508854, EPI_ISL_1508855, EPI_ISL_1508856, EPI_ISL_1508857, EPI_ISL_1508858, EPI_ISL_1508859, EPI_ISL_1508860, EPI_ISL_1508861, EPI_ISL_1508862, EPI_ISL_1508863, EPI_ISL_1508864, EPI_ISL_1508865, EPI_ISL_1508866, EPI_ISL_1508867, EPI_ISL_1508868, EPI_ISL_1508869, EPI_ISL_1508870, EPI_ISL_1508871, EPI_ISL_1508872, EPI_ISL_1508873, EPI_ISL_1508874, EPI_ISL_1508875, EPI_ISL_1508876, EPI_ISL_1508877, EPI_ISL_1508878, EPI_ISL_1508879, EPI_ISL_1508880, EPI_ISL_1508881, EPI_ISL_1508882, EPI_ISL_1508883, EPI_ISL_1508884, EPI_ISL_1508885, EPI_ISL_1508886, EPI_ISL_1508887, EPI_ISL_1508888, EPI_ISL_1508889, EPI_ISL_1791547, EPI_ISL_1791548, EPI_ISL_1791549, EPI_ISL_1791550, EPI_ISL_1791551, EPI_ISL_1791552, EPI_ISL_1791553, EPI_ISL_1791554, EPI_ISL_1791555, EPI_ISL_1791556, EPI_ISL_1791557, EPI_ISL_1791558, EPI_ISL_1791559, EPI_ISL_1791560, EPI_ISL_1791561, EPI_ISL_1791562, EPI_ISL_1791563, EPI_ISL_1791564, EPI_ISL_1791565, EPI_ISL_1791566, EPI_ISL_1791567, EPI_ISL_1791568, EPI_ISL_1791569, EPI_ISL_1791570, EPI_ISL_1791571, EPI_ISL_1791572, EPI_ISL_1791573, EPI_ISL_1791574, EPI_ISL_1791575, EPI_ISL_1791576, EPI_ISL_1791577, EPI_ISL_1791578, EPI_ISL_1791579, EPI_ISL_1791580, EPI_ISL_1791581, EPI_ISL_1791582, EPI_ISL_1791583, EPI_ISL_1791584, EPI_ISL_1791585, EPI_ISL_1791586, EPI_ISL_1791587, EPI_ISL_1791588, EPI_ISL_1791589, EPI_ISL_1791590	University of Oregon COVID-19 MAP Laboratory	University of Oregon Genomics and Cell Characterization Core Facility (GC3F)	Douglas Turnbull et al
EPI_ISL_955142, EPI_ISL_955144, EPI_ISL_955146, EPI_ISL_955148, EPI_ISL_955150, EPI_ISL_955151, EPI_ISL_955155, EPI_ISL_955156, EPI_ISL_955170	University of Sarajevo, Veterinary Faculty, Laboratory for Molecular Diagnostic and Research Laboratory	University of Sarajevo, Veterinary Faculty, Laboratory for Molecular Diagnostic and Research Laboratory	Goletić T. et al
EPI_ISL_955169, EPI_ISL_955171, EPI_ISL_955173, EPI_ISL_955184, EPI_ISL_955185, EPI_ISL_955186, EPI_ISL_955187, EPI_ISL_955188, EPI_ISL_955210, EPI_ISL_955211, EPI_ISL_955229	University of Sarajevo, Veterinary Faculty, Laboratory for Molecular Diagnostic and Research Laboratory	University of Sarajevo, Veterinary Faculty, Laboratory for Molecular Diagnostic and Research Laboratory	Goletić Š. et al
EPI_ISL_1016885, EPI_ISL_1016968, EPI_ISL_1016969, EPI_ISL_1016970	University of Sarajevo, Veterinary Faculty, Laboratory for Molecular Diagnostic and Research Laboratory	University of Sarajevo, Veterinary Faculty, Laboratory for Molecular Diagnostic and Research Laboratory	Goletic S. et al
EPI_ISL_1016508, EPI_ISL_1016690, EPI_ISL_1016822, EPI_ISL_1016842, EPI_ISL_1016843, EPI_ISL_1016884	University of Sarajevo, Veterinary Faculty, Laboratory for Molecular Diagnostic and Research Laboratory	University of Sarajevo, Veterinary Faculty, Laboratory for Molecular Diagnostic and Research Laboratory	Goletic T. et al
EPI_ISL_476897	University of South Carolina Functional Genomics Core	University of South Carolina Functional Genomics Core	Michael Shtutman et al
EPI_ISL_477615, EPI_ISL_477616, EPI_ISL_477617, EPI_ISL_477618, EPI_ISL_477619, EPI_ISL_477620, EPI_ISL_477621, EPI_ISL_677728, EPI_ISL_677729, EPI_ISL_677730, EPI_ISL_677731, EPI_ISL_677732, EPI_ISL_677733, EPI_ISL_677734, EPI_ISL_677735, EPI_ISL_677736, EPI_ISL_677737, EPI_ISL_677738, EPI_ISL_677739, EPI_ISL_677740, EPI_ISL_677741, EPI_ISL_677742, EPI_ISL_677743, EPI_ISL_677744, EPI_ISL_677745, EPI_ISL_677746, EPI_ISL_677747, EPI_ISL_677748, EPI_ISL_677749, EPI_ISL_677750, EPI_ISL_677751, EPI_ISL_677752, EPI_ISL_677753, EPI_ISL_677754, EPI_ISL_677755, EPI_ISL_677756, EPI_ISL_677757, EPI_ISL_677758, EPI_ISL_677759, EPI_ISL_677760, EPI_ISL_677761, EPI_ISL_677762, EPI_ISL_677763, EPI_ISL_677764, EPI_ISL_677765, EPI_ISL_677766, EPI_ISL_677767, EPI_ISL_677768, EPI_ISL_477622, EPI_ISL_477623, EPI_ISL_477624, EPI_ISL_677769, EPI_ISL_677770, EPI_ISL_677771, EPI_ISL_677772, EPI_ISL_677773, EPI_ISL_677774, EPI_ISL_677775, EPI_ISL_677776, EPI_ISL_477625, EPI_ISL_677777, EPI_ISL_677778, EPI_ISL_677779, EPI_ISL_677780, EPI_ISL_677781, EPI_ISL_677782, EPI_ISL_677783, EPI_ISL_677784, EPI_ISL_677785, EPI_ISL_677786, EPI_ISL_677787, EPI_ISL_677788, EPI_ISL_677789, EPI_ISL_677790, EPI_ISL_677791, EPI_ISL_677792, EPI_ISL_677793, EPI_ISL_677794, EPI_ISL_677795, EPI_ISL_677796, EPI_ISL_677797, EPI_ISL_677798, EPI_ISL_677799, EPI_ISL_677800, EPI_ISL_677801, EPI_ISL_677802, EPI_ISL_677803, EPI_ISL_677804, EPI_ISL_677805, EPI_ISL_677806, EPI_ISL_677807, EPI_ISL_677808, EPI_ISL_677809, EPI_ISL_678290, EPI_ISL_677727, EPI_ISL_677810, EPI_ISL_677811, EPI_ISL_677812, EPI_ISL_677813, EPI_ISL_677814, EPI_ISL_678291, EPI_ISL_677815, EPI_ISL_677816, EPI_ISL_677817, EPI_ISL_677818, EPI_ISL_677819, EPI_ISL_677820, EPI_ISL_476078	University of Szeged, Institute of Clinical Microbiology	National Laboratory of Virology, Szentágothai Research Centre	Endre Gábor Tóth et al
EPI_ISL_1593062, EPI_ISL_1593064, EPI_ISL_1593066, EPI_ISL_1593067, EPI_ISL_1593069, EPI_ISL_1593070, EPI_ISL_1593072, EPI_ISL_1593073, EPI_ISL_1593075, EPI_ISL_1593076, EPI_ISL_1593078, EPI_ISL_1593080, EPI_ISL_1593081, EPI_ISL_1593083, EPI_ISL_1593084, EPI_ISL_1593086, EPI_ISL_1593088, EPI_ISL_1593089, EPI_ISL_1593091, EPI_ISL_1593092, EPI_ISL_1593094, EPI_ISL_1593095, EPI_ISL_1593097, EPI_ISL_1593099, EPI_ISL_1593100, EPI_ISL_1593102, EPI_ISL_1593103, EPI_ISL_1593105, EPI_ISL_1593107, EPI_ISL_1593108, EPI_ISL_1593110, EPI_ISL_1593112, EPI_ISL_1593113, EPI_ISL_1593115, EPI_ISL_1593116, EPI_ISL_1593118, EPI_ISL_1593119, EPI_ISL_1593121, EPI_ISL_1593122, EPI_ISL_1593124, EPI_ISL_1593126, EPI_ISL_1593127, EPI_ISL_1593129, EPI_ISL_1593130, EPI_ISL_1593132, EPI_ISL_1593134, EPI_ISL_1593135, EPI_ISL_1593137, EPI_ISL_1593138, EPI_ISL_1593140, EPI_ISL_1593142, EPI_ISL_1593143, EPI_ISL_1593145, EPI_ISL_1593147, EPI_ISL_1593148, EPI_ISL_1593150, EPI_ISL_1593151, EPI_ISL_1593153, EPI_ISL_1593155, EPI_ISL_1593156, EPI_ISL_1593158, EPI_ISL_1593160, EPI_ISL_1593161	University of Texas at Austin Genome Sequencing and Analysis Facility (UTGSAF)	University of Texas at Austin Genome Sequencing and Analysis Facility (UTGSAF)	Jessica Podnar et al
EPI_ISL_1805748, EPI_ISL_1805749, EPI_ISL_1805750, EPI_ISL_1805751, EPI_ISL_1805752, EPI_ISL_1805753, EPI_ISL_1805754, EPI_ISL_1805755, EPI_ISL_1805756, EPI_ISL_1805757, EPI_ISL_1805758, EPI_ISL_1805759, EPI_ISL_1805760, EPI_ISL_1805761, EPI_ISL_1805762, EPI_ISL_1805763, EPI_ISL_1805764, EPI_ISL_1805765, EPI_ISL_1805766, EPI_ISL_1805767, EPI_ISL_1805768, EPI_ISL_1805769, EPI_ISL_1805770, EPI_ISL_1805771, EPI_ISL_1805772, EPI_ISL_1805773	University of Texas at Austin Genomic Sequencing and Analysis Facility (UTGSAF)	University of Texas at Austin Genomic Sequencing and Analysis Facility (UTGSAF)	Jessica Podnar et al
EPI_ISL_1575184, EPI_ISL_1575185, EPI_ISL_1575186, EPI_ISL_1575187, EPI_ISL_1575188, EPI_ISL_1575189, EPI_ISL_1575190, EPI_ISL_1575191, EPI_ISL_1575192, EPI_ISL_1575193, EPI_ISL_1575194, EPI_ISL_1575195, EPI_ISL_1575196, EPI_ISL_1575197, EPI_ISL_1575198, EPI_ISL_1575199, EPI_ISL_1575200, EPI_ISL_1575201, EPI_ISL_1575202, EPI_ISL_1575203, EPI_ISL_1575204, EPI_ISL_1575205, EPI_ISL_1575206, EPI_ISL_1575207, EPI_ISL_1575208, EPI_ISL_1575209, EPI_ISL_1575210, EPI_ISL_1575211, EPI_ISL_1575212, EPI_ISL_1575213, EPI_ISL_1575214, EPI_ISL_1575215, EPI_ISL_1575216, EPI_ISL_1575217, EPI_ISL_1575218, EPI_ISL_1575219, EPI_ISL_1575220, EPI_ISL_1575221, EPI_ISL_1575222, EPI_ISL_1575223, EPI_ISL_1575224, EPI_ISL_1575225, EPI_ISL_1575226, EPI_ISL_1575227, EPI_ISL_1575228, EPI_ISL_1575229, EPI_ISL_1575230, EPI_ISL_1575231, EPI_ISL_1575232, EPI_ISL_1575233, EPI_ISL_1575234, EPI_ISL_1575235, EPI_ISL_1575236, EPI_ISL_1575237, EPI_ISL_1575238, EPI_ISL_1575239, EPI_ISL_1575240, EPI_ISL_1575241, EPI_ISL_1575242, EPI_ISL_1575243, EPI_ISL_1575244, EPI_ISL_1575245, EPI_ISL_1575246, EPI_ISL_1575247, EPI_ISL_1575248, EPI_ISL_1575249, EPI_ISL_1575250	University of Texas, Genomic Sequencing and Analysis Facility	University of Texas, Genomic Sequencing and Analysis Facility	Jessica Podnar et al
EPI_ISL_485001, EPI_ISL_485002, EPI_ISL_485388, EPI_ISL_485389, EPI_ISL_485390, EPI_ISL_485391, EPI_ISL_485392, EPI_ISL_485393, EPI_ISL_485394, EPI_ISL_485395, EPI_ISL_485396	University of Ulsan College of Medicine and Asan Medical Center	University of Ulsan College of Medicine and Asan Medical Center	Kuenyoul Park et al
EPI_ISL_2161028	University of Utah, School of Medicine	Genomics and Discovery, Respiratory Viruses Branch, Division of Viral Diseases, Centers for Disease Control and Prevention	Yan Li et al
EPI_ISL_2031636, EPI_ISL_2031637, EPI_ISL_2031638, EPI_ISL_2031639, EPI_ISL_2031640, EPI_ISL_2031644	University of Utah, School of Medicine	Pathogen Discovery, Respiratory Viruses Branch, Division of Viral Diseases, Centers for Disease Control and Prevention	Ying Tao et al
EPI_ISL_1379956, EPI_ISL_1379957, EPI_ISL_1380499	University of Vermont Medical Center	UW Virology Lab	Pavitra Roychoudhury et al
EPI_ISL_524437, EPI_ISL_524438, EPI_ISL_524439, EPI_ISL_524440, EPI_ISL_524441, EPI_ISL_524442, EPI_ISL_524443	University of Washington Virology Lab	Laboratory Medicine, University of Washington	Roychoudhury et al
EPI_ISL_524444	University of Washington Virology Lab	Fred Hutchinson Cancer Research Center	Roychoudhury et al
EPI_ISL_500500, EPI_ISL_500501, EPI_ISL_500502, EPI_ISL_515270, EPI_ISL_501083, EPI_ISL_501086, EPI_ISL_501087, EPI_ISL_501088, EPI_ISL_501089, EPI_ISL_501090, EPI_ISL_501091, EPI_ISL_501092, EPI_ISL_501093, EPI_ISL_501094, EPI_ISL_501095, EPI_ISL_501096, EPI_ISL_501097, EPI_ISL_501098, EPI_ISL_501099, EPI_ISL_501100, EPI_ISL_501101, EPI_ISL_501102, EPI_ISL_501103, EPI_ISL_501104, EPI_ISL_501105, EPI_ISL_501106, EPI_ISL_501107, EPI_ISL_501108, EPI_ISL_501109, EPI_ISL_501110, EPI_ISL_501111, EPI_ISL_501112, EPI_ISL_501113, EPI_ISL_501114, EPI_ISL_501115, EPI_ISL_501116, EPI_ISL_501117, EPI_ISL_501118, EPI_ISL_501119, EPI_ISL_501120, EPI_ISL_501121, EPI_ISL_501122, EPI_ISL_501123, EPI_ISL_501124, EPI_ISL_501125, EPI_ISL_501126, EPI_ISL_501127, EPI_ISL_501128, EPI_ISL_501129, EPI_ISL_501130, EPI_ISL_501131, EPI_ISL_501132, EPI_ISL_501133, EPI_ISL_501134, EPI_ISL_501135, EPI_ISL_501136, EPI_ISL_501137, EPI_ISL_501138, EPI_ISL_501139, EPI_ISL_501140, EPI_ISL_501141, EPI_ISL_501142, EPI_ISL_501143, EPI_ISL_501144, EPI_ISL_501145, EPI_ISL_501146, EPI_ISL_501147, EPI_ISL_501148, EPI_ISL_501149, EPI_ISL_501150, EPI_ISL_515271, EPI_ISL_515272, EPI_ISL_515273, EPI_ISL_515274, EPI_ISL_515275, EPI_ISL_515276, EPI_ISL_515277, EPI_ISL_515278, EPI_ISL_513632, EPI_ISL_515279, EPI_ISL_515286, EPI_ISL_515280, EPI_ISL_515281, EPI_ISL_515282, EPI_ISL_515283, EPI_ISL_515284, EPI_ISL_515285, EPI_ISL_513633, EPI_ISL_513634, EPI_ISL_513635, EPI_ISL_513636, EPI_ISL_513637, EPI_ISL_513638, EPI_ISL_501151, EPI_ISL_501152, EPI_ISL_501153, EPI_ISL_501154, EPI_ISL_501155, EPI_ISL_501156, EPI_ISL_501157, EPI_ISL_501158, EPI_ISL_501159, EPI_ISL_501160, EPI_ISL_501161, EPI_ISL_501162, EPI_ISL_501163, EPI_ISL_501164, EPI_ISL_501084, EPI_ISL_501085	University of Washington Virology Lab	University of Washington Virology Lab	Pavitra Roychoudhury et al
EPI_ISL_529155, EPI_ISL_529156, EPI_ISL_529157, EPI_ISL_529158, EPI_ISL_529159, EPI_ISL_529160, EPI_ISL_529161, EPI_ISL_529170, EPI_ISL_529200	University of Washington, Laboratory Medicine	University of Washington, Laboratory Medicine	Roychoudhury et al
EPI_ISL_418809	University of Wisconsin - Madison: Influenza Research Institute	University of Wisconsin Madison, AIDS Vaccine Research Laboratories	Katarina Braun et al
EPI_ISL_491299, EPI_ISL_536668, EPI_ISL_536678, EPI_ISL_484981, EPI_ISL_491300, EPI_ISL_491301, EPI_ISL_491302, EPI_ISL_491303, EPI_ISL_509799, EPI_ISL_425170, EPI_ISL_491304, EPI_ISL_484885, EPI_ISL_516514, EPI_ISL_536758, EPI_ISL_484848, EPI_ISL_491305, EPI_ISL_491306, EPI_ISL_872812, EPI_ISL_427428, EPI_ISL_759733, EPI_ISL_491307, EPI_ISL_516435, EPI_ISL_516465, EPI_ISL_516490, EPI_ISL_516491, EPI_ISL_516501, EPI_ISL_516508, EPI_ISL_516511, EPI_ISL_516539, EPI_ISL_522881, EPI_ISL_527794, EPI_ISL_427430, EPI_ISL_427432, EPI_ISL_427433, EPI_ISL_427437, EPI_ISL_427440, EPI_ISL_427444, EPI_ISL_536748, EPI_ISL_427445, EPI_ISL_427446, EPI_ISL_427448, EPI_ISL_427449, EPI_ISL_427450, EPI_ISL_541540, EPI_ISL_541541, EPI_ISL_541542, EPI_ISL_541543, EPI_ISL_427456, EPI_ISL_541544, EPI_ISL_541545, EPI_ISL_541546, EPI_ISL_541547, EPI_ISL_541548, EPI_ISL_541549, EPI_ISL_541550, EPI_ISL_605488, EPI_ISL_605495, EPI_ISL_605498, EPI_ISL_605499, EPI_ISL_605772, EPI_ISL_677346, EPI_ISL_677353, EPI_ISL_677354, EPI_ISL_677358, EPI_ISL_677363, EPI_ISL_677364, EPI_ISL_677365, EPI_ISL_677367, EPI_ISL_677368, EPI_ISL_677369, EPI_ISL_677389, EPI_ISL_677391, EPI_ISL_677392, EPI_ISL_677425, EPI_ISL_677431, EPI_ISL_677437, EPI_ISL_677439, EPI_ISL_677450, EPI_ISL_677451, EPI_ISL_677458, EPI_ISL_677468, EPI_ISL_677476, EPI_ISL_677481, EPI_ISL_677484, EPI_ISL_677485, EPI_ISL_677490, EPI_ISL_677517, EPI_ISL_677520, EPI_ISL_677524, EPI_ISL_677528, EPI_ISL_677535, EPI_ISL_677625, EPI_ISL_728007, EPI_ISL_728015, EPI_ISL_728025, EPI_ISL_728027, EPI_ISL_728093, EPI_ISL_728107, EPI_ISL_728112, EPI_ISL_754649, EPI_ISL_759724, EPI_ISL_831643, EPI_ISL_891146, EPI_ISL_906224, EPI_ISL_960346, EPI_ISL_960389, EPI_ISL_450701, EPI_ISL_450703, EPI_ISL_450704, EPI_ISL_450706, EPI_ISL_450707, EPI_ISL_450709, EPI_ISL_450711, EPI_ISL_450712, EPI_ISL_450714, EPI_ISL_450715, EPI_ISL_450717, EPI_ISL_450718, EPI_ISL_450719, EPI_ISL_450720, EPI_ISL_450722, EPI_ISL_480358, EPI_ISL_480361, EPI_ISL_480362, EPI_ISL_480365, EPI_ISL_480367, EPI_ISL_1594011, EPI_ISL_1493116, EPI_ISL_1582475, EPI_ISL_1582606, EPI_ISL_484829, EPI_ISL_484847, EPI_ISL_484853, EPI_ISL_484862, EPI_ISL_484878, EPI_ISL_484881, EPI_ISL_484882, EPI_ISL_484890, EPI_ISL_484900, EPI_ISL_484906, EPI_ISL_484907, EPI_ISL_484917, EPI_ISL_484928, EPI_ISL_484946, EPI_ISL_484967, EPI_ISL_484975, EPI_ISL_485000, EPI_ISL_491308, EPI_ISL_491309, EPI_ISL_491310, EPI_ISL_491311, EPI_ISL_491312, EPI_ISL_491313, EPI_ISL_491314, EPI_ISL_495503, EPI_ISL_495508, EPI_ISL_509800, EPI_ISL_509801, EPI_ISL_509995, EPI_ISL_509802, EPI_ISL_509803, EPI_ISL_509804, EPI_ISL_509805, EPI_ISL_509806, EPI_ISL_791138, EPI_ISL_491315, EPI_ISL_491316, EPI_ISL_491317, EPI_ISL_522882, EPI_ISL_491318, EPI_ISL_536763, EPI_ISL_495476, EPI_ISL_677521, EPI_ISL_536736, EPI_ISL_1064273, EPI_ISL_484932, EPI_ISL_491319, EPI_ISL_495460, EPI_ISL_536683, EPI_ISL_536661, EPI_ISL_536702, EPI_ISL_536714, EPI_ISL_536722, EPI_ISL_536752, EPI_ISL_536760, EPI_ISL_536773, EPI_ISL_1064272, EPI_ISL_484959, EPI_ISL_484972, EPI_ISL_491320, EPI_ISL_491321, EPI_ISL_754667, EPI_ISL_754668, EPI_ISL_754657, EPI_ISL_754658, EPI_ISL_791114, EPI_ISL_509807, EPI_ISL_484922, EPI_ISL_516531, EPI_ISL_509808, EPI_ISL_754624, EPI_ISL_906258, EPI_ISL_960398, EPI_ISL_416489, EPI_ISL_416523, EPI_ISL_416491, EPI_ISL_416492, EPI_ISL_417200, EPI_ISL_417201, EPI_ISL_417202, EPI_ISL_417203, EPI_ISL_417204, EPI_ISL_425157, EPI_ISL_509809, EPI_ISL_509810, EPI_ISL_509811, EPI_ISL_509812, EPI_ISL_509813, EPI_ISL_509814, EPI_ISL_516432, EPI_ISL_516433, EPI_ISL_516434, EPI_ISL_425158, EPI_ISL_516436, EPI_ISL_516437, EPI_ISL_516438, EPI_ISL_516439, EPI_ISL_516440, EPI_ISL_516441, EPI_ISL_516442, EPI_ISL_516443, EPI_ISL_516444, EPI_ISL_516445, EPI_ISL_425159, EPI_ISL_516446, EPI_ISL_516447, EPI_ISL_516448, EPI_ISL_516449, EPI_ISL_516450, EPI_ISL_516451, EPI_ISL_516452, EPI_ISL_516453, EPI_ISL_516454, EPI_ISL_516455, EPI_ISL_425160, EPI_ISL_516456, EPI_ISL_516457, EPI_ISL_516458, EPI_ISL_516459, EPI_ISL_516460, EPI_ISL_516461, EPI_ISL_516462, EPI_ISL_516463, EPI_ISL_516464, EPI_ISL_425161, EPI_ISL_516466, EPI_ISL_516467, EPI_ISL_516468, EPI_ISL_516469, EPI_ISL_516470, EPI_ISL_516471, EPI_ISL_516472, EPI_ISL_516473, EPI_ISL_516474, EPI_ISL_516475, EPI_ISL_425162, EPI_ISL_516476, EPI_ISL_516477, EPI_ISL_516478, EPI_ISL_516479, EPI_ISL_516480, EPI_ISL_516481, EPI_ISL_516482, EPI_ISL_516483, EPI_ISL_516484, EPI_ISL_516485, EPI_ISL_425163, EPI_ISL_516486, EPI_ISL_516487, EPI_ISL_516488, EPI_ISL_516489, EPI_ISL_516492, EPI_ISL_516493, EPI_ISL_516494, EPI_ISL_516495, EPI_ISL_425164, EPI_ISL_516496, EPI_ISL_516497, EPI_ISL_516498, EPI_ISL_516499, EPI_ISL_516500, EPI_ISL_516502, EPI_ISL_516503, EPI_ISL_516504, EPI_ISL_516505, EPI_ISL_425165, EPI_ISL_516506, EPI_ISL_516507, EPI_ISL_516509, EPI_ISL_516510, EPI_ISL_516512, EPI_ISL_516513, EPI_ISL_425166, EPI_ISL_516515, EPI_ISL_516516, EPI_ISL_516517, EPI_ISL_516518, EPI_ISL_516519, EPI_ISL_516520, EPI_ISL_516521, EPI_ISL_516522, EPI_ISL_516523, EPI_ISL_516524, EPI_ISL_417505, EPI_ISL_425167, EPI_ISL_516525, EPI_ISL_516526, EPI_ISL_516527, EPI_ISL_516528, EPI_ISL_516529, EPI_ISL_516530, EPI_ISL_516532, EPI_ISL_516533, EPI_ISL_516534, EPI_ISL_425168, EPI_ISL_516535, EPI_ISL_516536, EPI_ISL_516537, EPI_ISL_516538, EPI_ISL_516540, EPI_ISL_516541, EPI_ISL_516542, EPI_ISL_516543, EPI_ISL_516544, EPI_ISL_425169, EPI_ISL_516545, EPI_ISL_516546, EPI_ISL_516547, EPI_ISL_516548, EPI_ISL_516549, EPI_ISL_522883, EPI_ISL_522884, EPI_ISL_522885, EPI_ISL_522886, EPI_ISL_522887, EPI_ISL_522888, EPI_ISL_522889, EPI_ISL_522890, EPI_ISL_522891, EPI_ISL_522892, EPI_ISL_522893, EPI_ISL_522894, EPI_ISL_522895, EPI_ISL_522896, EPI_ISL_425171, EPI_ISL_522897, EPI_ISL_522898, EPI_ISL_522899, EPI_ISL_522900, EPI_ISL_522901, EPI_ISL_522902, EPI_ISL_522903, EPI_ISL_522904, EPI_ISL_522905, EPI_ISL_425172, EPI_ISL_522906, EPI_ISL_522907, EPI_ISL_522908, EPI_ISL_522909, EPI_ISL_522910, EPI_ISL_522911, EPI_ISL_522912, EPI_ISL_522913, EPI_ISL_522914, EPI_ISL_522915, EPI_ISL_425173, EPI_ISL_522916, EPI_ISL_522917, EPI_ISL_522918, EPI_ISL_522919, EPI_ISL_522920, EPI_ISL_522921, EPI_ISL_522922, EPI_ISL_522923, EPI_ISL_522924, EPI_ISL_522925, EPI_ISL_425174, EPI_ISL_522926, EPI_ISL_522927, EPI_ISL_522939, EPI_ISL_522928, EPI_ISL_522929, EPI_ISL_522930, EPI_ISL_522931, EPI_ISL_522932, EPI_ISL_522933, EPI_ISL_522934, EPI_ISL_425175, EPI_ISL_522935, EPI_ISL_522936, EPI_ISL_522937, EPI_ISL_522938, EPI_ISL_527795, EPI_ISL_527796, EPI_ISL_527797, EPI_ISL_527798, EPI_ISL_527799, EPI_ISL_527800, EPI_ISL_425176, EPI_ISL_527801, EPI_ISL_527802, EPI_ISL_527803, EPI_ISL_527804, EPI_ISL_527805, EPI_ISL_527806, EPI_ISL_527807, EPI_ISL_527808, EPI_ISL_536572, EPI_ISL_417506, EPI_ISL_427427, EPI_ISL_536573, EPI_ISL_536574, EPI_ISL_536575, EPI_ISL_536576, EPI_ISL_536577, EPI_ISL_536578, EPI_ISL_536579, EPI_ISL_536580, EPI_ISL_536581, EPI_ISL_536582, EPI_ISL_536583, EPI_ISL_536584, EPI_ISL_536585, EPI_ISL_536586, EPI_ISL_536587, EPI_ISL_536588, EPI_ISL_536589, EPI_ISL_536590, EPI_ISL_536591, EPI_ISL_536592, EPI_ISL_427429, EPI_ISL_536593, EPI_ISL_536594, EPI_ISL_536595, EPI_ISL_536596, EPI_ISL_536597, EPI_ISL_536598, EPI_ISL_536599, EPI_ISL_536600, EPI_ISL_536601, EPI_ISL_536602, EPI_ISL_536603, EPI_ISL_536604, EPI_ISL_536605, EPI_ISL_536606, EPI_ISL_536607, EPI_ISL_536608, EPI_ISL_536609, EPI_ISL_536610, EPI_ISL_536611, EPI_ISL_536612, EPI_ISL_427431, EPI_ISL_536613, EPI_ISL_536614, EPI_ISL_536615, EPI_ISL_536616, EPI_ISL_536617, EPI_ISL_536618, EPI_ISL_536619, EPI_ISL_536620, EPI_ISL_536621, EPI_ISL_536622, EPI_ISL_536623, EPI_ISL_536624, EPI_ISL_536625, EPI_ISL_536626, EPI_ISL_536627, EPI_ISL_536628, EPI_ISL_536629, EPI_ISL_536630, EPI_ISL_536631, EPI_ISL_536632, EPI_ISL_536633, EPI_ISL_536634, EPI_ISL_536635, EPI_ISL_536636, EPI_ISL_536637, EPI_ISL_547581, EPI_ISL_536638, EPI_ISL_536639, EPI_ISL_536640, EPI_ISL_536641, EPI_ISL_427434, EPI_ISL_536642, EPI_ISL_536643, EPI_ISL_536644, EPI_ISL_536645, EPI_ISL_536646, EPI_ISL_536647, EPI_ISL_536648, EPI_ISL_536649, EPI_ISL_536650, EPI_ISL_536651, EPI_ISL_427435, EPI_ISL_536652, EPI_ISL_536653, EPI_ISL_536654, EPI_ISL_536655, EPI_ISL_536658, EPI_ISL_536659, EPI_ISL_536660, EPI_ISL_427436, EPI_ISL_536662, EPI_ISL_536663, EPI_ISL_536664, EPI_ISL_536665, EPI_ISL_536666, EPI_ISL_536667, EPI_ISL_536669, EPI_ISL_536670, EPI_ISL_536671, EPI_ISL_417516, EPI_ISL_536672, EPI_ISL_536673, EPI_ISL_536674, EPI_ISL_536675, EPI_ISL_536676, EPI_ISL_536677, EPI_ISL_536679, EPI_ISL_536680, EPI_ISL_536681, EPI_ISL_427438, EPI_ISL_536682, EPI_ISL_536684, EPI_ISL_536685, EPI_ISL_536686, EPI_ISL_536687, EPI_ISL_536688, EPI_ISL_536689, EPI_ISL_536690, EPI_ISL_536691, EPI_ISL_427439, EPI_ISL_547582, EPI_ISL_536692, EPI_ISL_536693, EPI_ISL_536694, EPI_ISL_536695, EPI_ISL_536696, EPI_ISL_536697, EPI_ISL_536698, EPI_ISL_536699, EPI_ISL_536700, EPI_ISL_536701, EPI_ISL_536703, EPI_ISL_536704, EPI_ISL_536705, EPI_ISL_536706, EPI_ISL_536707, EPI_ISL_536708, EPI_ISL_536709, EPI_ISL_536710, EPI_ISL_427441, EPI_ISL_536711, EPI_ISL_536712, EPI_ISL_536713, EPI_ISL_536715, EPI_ISL_536716, EPI_ISL_536717, EPI_ISL_536718, EPI_ISL_536719, EPI_ISL_536720, EPI_ISL_427442, EPI_ISL_536721, EPI_ISL_536723, EPI_ISL_536724, EPI_ISL_536725, EPI_ISL_536726, EPI_ISL_536727, EPI_ISL_536728, EPI_ISL_536729, EPI_ISL_536730, EPI_ISL_427443, EPI_ISL_536731, EPI_ISL_536732, EPI_ISL_536733, EPI_ISL_536734, EPI_ISL_536735, EPI_ISL_536737, EPI_ISL_536738, EPI_ISL_536739, EPI_ISL_536740, EPI_ISL_536741, EPI_ISL_536742, EPI_ISL_536743, EPI_ISL_536744, EPI_ISL_536745, EPI_ISL_536746, EPI_ISL_536747, EPI_ISL_536749, EPI_ISL_536750, EPI_ISL_536751, EPI_ISL_536753, EPI_ISL_536754, EPI_ISL_536755, EPI_ISL_536756, EPI_ISL_536757, EPI_ISL_536759, EPI_ISL_536761, EPI_ISL_536762, EPI_ISL_536764, EPI_ISL_536765, EPI_ISL_536766, EPI_ISL_536767, EPI_ISL_536768, EPI_ISL_536769, EPI_ISL_536770, EPI_ISL_417513, EPI_ISL_427447, EPI_ISL_536771, EPI_ISL_536772, EPI_ISL_547583, EPI_ISL_536774, EPI_ISL_536775, EPI_ISL_536776, EPI_ISL_536777, EPI_ISL_536778, EPI_ISL_536779, EPI_ISL_536780, EPI_ISL_536781, EPI_ISL_536782, EPI_ISL_536783, EPI_ISL_536784, EPI_ISL_536786, EPI_ISL_536787, EPI_ISL_541566, EPI_ISL_541567, EPI_ISL_541569, EPI_ISL_541570, EPI_ISL_541571, EPI_ISL_427451, EPI_ISL_541572, EPI_ISL_541573, EPI_ISL_541574, EPI_ISL_541575, EPI_ISL_541576, EPI_ISL_541577, EPI_ISL_541578, EPI_ISL_541579, EPI_ISL_541580, EPI_ISL_541581, EPI_ISL_427452, EPI_ISL_541582, EPI_ISL_541583, EPI_ISL_541584, EPI_ISL_541585, EPI_ISL_541586, EPI_ISL_541587, EPI_ISL_541588, EPI_ISL_541589, EPI_ISL_541590, EPI_ISL_541591, EPI_ISL_427453, EPI_ISL_541592, EPI_ISL_541593, EPI_ISL_541594, EPI_ISL_541595, EPI_ISL_541596, EPI_ISL_541597, EPI_ISL_541598, EPI_ISL_541599, EPI_ISL_541600, EPI_ISL_541601, EPI_ISL_427454, EPI_ISL_541602, EPI_ISL_541603, EPI_ISL_541604, EPI_ISL_541605, EPI_ISL_541606, EPI_ISL_541607, EPI_ISL_541608, EPI_ISL_541609, EPI_ISL_541610, EPI_ISL_541611, EPI_ISL_427455, EPI_ISL_541612, EPI_ISL_541613, EPI_ISL_541614, EPI_ISL_541615, EPI_ISL_541616, EPI_ISL_541617, EPI_ISL_541618, EPI_ISL_541619, EPI_ISL_541620, EPI_ISL_541621, EPI_ISL_541622, EPI_ISL_541623, EPI_ISL_541624, EPI_ISL_541625, EPI_ISL_541626, EPI_ISL_417504, EPI_ISL_427457, EPI_ISL_541627, EPI_ISL_541628, EPI_ISL_541629, EPI_ISL_541630, EPI_ISL_541631, EPI_ISL_541632, EPI_ISL_541633, EPI_ISL_541634, EPI_ISL_541635, EPI_ISL_427458, EPI_ISL_541636, EPI_ISL_541637, EPI_ISL_541638, EPI_ISL_541639, EPI_ISL_541640, EPI_ISL_541641, EPI_ISL_541642, EPI_ISL_541643, EPI_ISL_541644, EPI_ISL_427459, EPI_ISL_541645, EPI_ISL_541646, EPI_ISL_541647, EPI_ISL_541648, EPI_ISL_605405, EPI_ISL_605406, EPI_ISL_605407, EPI_ISL_427460, EPI_ISL_605408, EPI_ISL_605409, EPI_ISL_605410, EPI_ISL_605411, EPI_ISL_605412, EPI_ISL_605413, EPI_ISL_605414, EPI_ISL_605415, EPI_ISL_605416, EPI_ISL_605417, EPI_ISL_427461, EPI_ISL_605418, EPI_ISL_605419, EPI_ISL_605420, EPI_ISL_605421, EPI_ISL_605422, EPI_ISL_605423, EPI_ISL_605424, EPI_ISL_605425, EPI_ISL_605426, EPI_ISL_605427, EPI_ISL_427462, EPI_ISL_605428, EPI_ISL_605429, EPI_ISL_605430, EPI_ISL_605431, EPI_ISL_605432, EPI_ISL_605433, EPI_ISL_605434, EPI_ISL_605435, EPI_ISL_605436, EPI_ISL_605437, EPI_ISL_428252, EPI_ISL_605438, EPI_ISL_605439, EPI_ISL_605440, EPI_ISL_605441, EPI_ISL_605442, EPI_ISL_605443, EPI_ISL_605444, EPI_ISL_605445, EPI_ISL_605446, EPI_ISL_605447, EPI_ISL_428253, EPI_ISL_605448, EPI_ISL_605449, EPI_ISL_605450, EPI_ISL_605451, EPI_ISL_632890, EPI_ISL_605452, EPI_ISL_605453, EPI_ISL_605454, EPI_ISL_605455, EPI_ISL_605456, EPI_ISL_428254, EPI_ISL_605457, EPI_ISL_605458, EPI_ISL_605459, EPI_ISL_605460, EPI_ISL_605461, EPI_ISL_605462, EPI_ISL_605463, EPI_ISL_605464, EPI_ISL_605465, EPI_ISL_605466, EPI_ISL_428255, EPI_ISL_605467, EPI_ISL_605468, EPI_ISL_605469, EPI_ISL_605470, EPI_ISL_605471, EPI_ISL_605472, EPI_ISL_605473, EPI_ISL_605474, EPI_ISL_605475, EPI_ISL_605476, EPI_ISL_417509, EPI_ISL_428256, EPI_ISL_605477, EPI_ISL_605478, EPI_ISL_605479, EPI_ISL_605480, EPI_ISL_605481, EPI_ISL_605482, EPI_ISL_605483, EPI_ISL_605484, EPI_ISL_605485, EPI_ISL_605486, EPI_ISL_428257, EPI_ISL_605487, EPI_ISL_632891, EPI_ISL_632892, EPI_ISL_632893, EPI_ISL_605493, EPI_ISL_605494, EPI_ISL_605496, EPI_ISL_605489, EPI_ISL_428258, EPI_ISL_605490, EPI_ISL_605491, EPI_ISL_605492, EPI_ISL_605497, EPI_ISL_605500, EPI_ISL_605501, EPI_ISL_605502, EPI_ISL_605503, EPI_ISL_428259, EPI_ISL_605504, EPI_ISL_605505, EPI_ISL_605506, EPI_ISL_605507, EPI_ISL_605508, EPI_ISL_605509, EPI_ISL_605510, EPI_ISL_605511, EPI_ISL_605512, EPI_ISL_605513, EPI_ISL_428260, EPI_ISL_605514, EPI_ISL_605515, EPI_ISL_605516, EPI_ISL_605517, EPI_ISL_605518, EPI_ISL_605519, EPI_ISL_605520, EPI_ISL_605521, EPI_ISL_605522, EPI_ISL_605523, EPI_ISL_428261, EPI_ISL_605524, EPI_ISL_605525, EPI_ISL_605526, EPI_ISL_605527, EPI_ISL_605528, EPI_ISL_605529, EPI_ISL_605530, EPI_ISL_605531, EPI_ISL_605532, EPI_ISL_605533, EPI_ISL_428262, EPI_ISL_605534, EPI_ISL_605535, EPI_ISL_605536, EPI_ISL_605537, EPI_ISL_605538, EPI_ISL_605539, EPI_ISL_605540, EPI_ISL_605541, EPI_ISL_605542, EPI_ISL_605543, EPI_ISL_428263, EPI_ISL_605544, EPI_ISL_605545, EPI_ISL_605546, EPI_ISL_605547, EPI_ISL_605548, EPI_ISL_605549, EPI_ISL_605550, EPI_ISL_605551, EPI_ISL_632894, EPI_ISL_605552, EPI_ISL_428264, EPI_ISL_605553, EPI_ISL_605554, EPI_ISL_605555, EPI_ISL_605556, EPI_ISL_605557, EPI_ISL_605558, EPI_ISL_605559, EPI_ISL_605560, EPI_ISL_605561, EPI_ISL_605562, EPI_ISL_428265, EPI_ISL_605563, EPI_ISL_605564, EPI_ISL_605565, EPI_ISL_605566, EPI_ISL_605567, EPI_ISL_605568, EPI_ISL_605569, EPI_ISL_605570, EPI_ISL_605571, EPI_ISL_605572, EPI_ISL_417517, EPI_ISL_428266, EPI_ISL_605573, EPI_ISL_605574, EPI_ISL_605575, EPI_ISL_605576, EPI_ISL_605577, EPI_ISL_605578, EPI_ISL_605579, EPI_ISL_605580, EPI_ISL_605581, EPI_ISL_605582, EPI_ISL_428267, EPI_ISL_605583, EPI_ISL_605584, EPI_ISL_605585, EPI_ISL_605586, EPI_ISL_605587, EPI_ISL_605588, EPI_ISL_605589, EPI_ISL_605590, EPI_ISL_605591, EPI_ISL_605592, EPI_ISL_428268, EPI_ISL_605593, EPI_ISL_605594, EPI_ISL_605595, EPI_ISL_605596, EPI_ISL_605597, EPI_ISL_605598, EPI_ISL_605599, EPI_ISL_605600, EPI_ISL_605601, EPI_ISL_605602, EPI_ISL_428269, EPI_ISL_605603, EPI_ISL_605604, EPI_ISL_605605, EPI_ISL_605606, EPI_ISL_605607, EPI_ISL_605608, EPI_ISL_605609, EPI_ISL_605610, EPI_ISL_605611, EPI_ISL_605612, EPI_ISL_428270, EPI_ISL_605613, EPI_ISL_605614, EPI_ISL_605615, EPI_ISL_605616, EPI_ISL_605617, EPI_ISL_605618, EPI_ISL_605619, EPI_ISL_605620, EPI_ISL_605621, EPI_ISL_605622, EPI_ISL_428271, EPI_ISL_605623, EPI_ISL_605624, EPI_ISL_605625, EPI_ISL_605626, EPI_ISL_605627, EPI_ISL_605628, EPI_ISL_605629, EPI_ISL_605630, EPI_ISL_605631, EPI_ISL_605632, EPI_ISL_428272, EPI_ISL_605633, EPI_ISL_605634, EPI_ISL_605635, EPI_ISL_605636, EPI_ISL_605637, EPI_ISL_605638, EPI_ISL_605639, EPI_ISL_605640, EPI_ISL_632895, EPI_ISL_605641, EPI_ISL_428273, EPI_ISL_605642, EPI_ISL_605643, EPI_ISL_605644, EPI_ISL_605645, EPI_ISL_605646, EPI_ISL_605647, EPI_ISL_605648, EPI_ISL_605649, EPI_ISL_605650, EPI_ISL_605651, EPI_ISL_428274, EPI_ISL_605652, EPI_ISL_605653, EPI_ISL_605654, EPI_ISL_605655, EPI_ISL_605656, EPI_ISL_605657, EPI_ISL_605658, EPI_ISL_605659, EPI_ISL_605660, EPI_ISL_605661, EPI_ISL_428275, EPI_ISL_605662, EPI_ISL_605663, EPI_ISL_605664, EPI_ISL_605665, EPI_ISL_605666, EPI_ISL_605667, EPI_ISL_605668, EPI_ISL_605669, EPI_ISL_605670, EPI_ISL_605671, EPI_ISL_417515, EPI_ISL_428276, EPI_ISL_605672, EPI_ISL_605673, EPI_ISL_605674, EPI_ISL_605675, EPI_ISL_605676, EPI_ISL_605677, EPI_ISL_605678, EPI_ISL_605679, EPI_ISL_605680, EPI_ISL_605681, EPI_ISL_428277, EPI_ISL_605682, EPI_ISL_605683, EPI_ISL_605684, EPI_ISL_605685, EPI_ISL_605686, EPI_ISL_605687, EPI_ISL_605688, EPI_ISL_605689, EPI_ISL_605690, EPI_ISL_605691, EPI_ISL_428278, EPI_ISL_605692, EPI_ISL_605693, EPI_ISL_605694, EPI_ISL_605695, EPI_ISL_605696, EPI_ISL_605697, EPI_ISL_605698, EPI_ISL_605699, EPI_ISL_605700, EPI_ISL_605701, EPI_ISL_428279, EPI_ISL_605702, EPI_ISL_605703, EPI_ISL_605704, EPI_ISL_605705, EPI_ISL_605706, EPI_ISL_605707, EPI_ISL_605708, EPI_ISL_605709, EPI_ISL_605710, EPI_ISL_605711, EPI_ISL_428280, EPI_ISL_605712, EPI_ISL_605713, EPI_ISL_605714, EPI_ISL_605715, EPI_ISL_605716, EPI_ISL_605717, EPI_ISL_605718, EPI_ISL_605719, EPI_ISL_605720, EPI_ISL_605721, EPI_ISL_428281, EPI_ISL_605722, EPI_ISL_605723, EPI_ISL_605724, EPI_ISL_605725, EPI_ISL_605726, EPI_ISL_605727, EPI_ISL_605728, EPI_ISL_605729, EPI_ISL_605730, EPI_ISL_605731, EPI_ISL_428282, EPI_ISL_605732, EPI_ISL_605733, EPI_ISL_605734, EPI_ISL_605735, EPI_ISL_605736, EPI_ISL_605737, EPI_ISL_605738, EPI_ISL_605739, EPI_ISL_605740, EPI_ISL_605741, EPI_ISL_428283, EPI_ISL_605742, EPI_ISL_605743, EPI_ISL_605744, EPI_ISL_605745, EPI_ISL_605746, EPI_ISL_605747, EPI_ISL_605748, EPI_ISL_632896, EPI_ISL_605749, EPI_ISL_605750, EPI_ISL_428284, EPI_ISL_605751, EPI_ISL_605752, EPI_ISL_632897, EPI_ISL_605753, EPI_ISL_605754, EPI_ISL_632898, EPI_ISL_605755, EPI_ISL_605756, EPI_ISL_605757, EPI_ISL_605758, EPI_ISL_428285, EPI_ISL_605759, EPI_ISL_605760, EPI_ISL_605761, EPI_ISL_605762, EPI_ISL_605763, EPI_ISL_605764, EPI_ISL_605765, EPI_ISL_605766, EPI_ISL_605767, EPI_ISL_605768, EPI_ISL_417510, EPI_ISL_428286, EPI_ISL_605769, EPI_ISL_605770, EPI_ISL_605771, EPI_ISL_605773, EPI_ISL_605774, EPI_ISL_605775, EPI_ISL_605776, EPI_ISL_605777, EPI_ISL_605778, EPI_ISL_428287, EPI_ISL_605779, EPI_ISL_677320, EPI_ISL_677321, EPI_ISL_677322, EPI_ISL_677323, EPI_ISL_677324, EPI_ISL_677325, EPI_ISL_677326, EPI_ISL_677327, EPI_ISL_677328, EPI_ISL_428288, EPI_ISL_677329, EPI_ISL_677330, EPI_ISL_677331, EPI_ISL_677332, EPI_ISL_677333, EPI_ISL_677334, EPI_ISL_677335, EPI_ISL_677336, EPI_ISL_677337, EPI_ISL_677338, EPI_ISL_428289, EPI_ISL_677339, EPI_ISL_677340, EPI_ISL_677341, EPI_ISL_677342, EPI_ISL_677343, EPI_ISL_677344, EPI_ISL_677345, EPI_ISL_677347, EPI_ISL_677348, EPI_ISL_428290, EPI_ISL_677349, EPI_ISL_677350, EPI_ISL_677351, EPI_ISL_677658, EPI_ISL_677352, EPI_ISL_677355, EPI_ISL_677356, EPI_ISL_677357, EPI_ISL_428291, EPI_ISL_677359, EPI_ISL_677360, EPI_ISL_677361, EPI_ISL_677362, EPI_ISL_677366, EPI_ISL_428292, EPI_ISL_677370, EPI_ISL_677371, EPI_ISL_677372, EPI_ISL_677373, EPI_ISL_677374, EPI_ISL_677375, EPI_ISL_677376, EPI_ISL_677377, EPI_ISL_428293, EPI_ISL_677378, EPI_ISL_677379, EPI_ISL_677380, EPI_ISL_677381, EPI_ISL_677382, EPI_ISL_677383, EPI_ISL_677384, EPI_ISL_677385, EPI_ISL_677386, EPI_ISL_677387, EPI_ISL_428294, EPI_ISL_677388, EPI_ISL_677390, EPI_ISL_677393, EPI_ISL_677394, EPI_ISL_677395, EPI_ISL_677396, EPI_ISL_677397, EPI_ISL_428295, EPI_ISL_677398, EPI_ISL_677399, EPI_ISL_677400, EPI_ISL_677401, EPI_ISL_677402, EPI_ISL_677403, EPI_ISL_677404, EPI_ISL_677405, EPI_ISL_677406, EPI_ISL_677407, EPI_ISL_450700, EPI_ISL_428296, EPI_ISL_677408, EPI_ISL_677409, EPI_ISL_677410, EPI_ISL_677411, EPI_ISL_677412, EPI_ISL_677413, EPI_ISL_677414, EPI_ISL_677415, EPI_ISL_677416, EPI_ISL_677417, EPI_ISL_428297, EPI_ISL_677418, EPI_ISL_677419, EPI_ISL_677420, EPI_ISL_677659, EPI_ISL_677421, EPI_ISL_677422, EPI_ISL_677423, EPI_ISL_677424, EPI_ISL_677426, EPI_ISL_428298, EPI_ISL_677427, EPI_ISL_677428, EPI_ISL_677429, EPI_ISL_677430, EPI_ISL_677432, EPI_ISL_677433, EPI_ISL_677434, EPI_ISL_677435, EPI_ISL_677436, EPI_ISL_428299, EPI_ISL_677660, EPI_ISL_677438, EPI_ISL_677440, EPI_ISL_677441, EPI_ISL_677442, EPI_ISL_677443, EPI_ISL_677444, EPI_ISL_677445, EPI_ISL_428300, EPI_ISL_677446, EPI_ISL_677447, EPI_ISL_677448, EPI_ISL_677449, EPI_ISL_677661, EPI_ISL_677452, EPI_ISL_677453, EPI_ISL_677454, EPI_ISL_428301, EPI_ISL_677455, EPI_ISL_677456, EPI_ISL_677457, EPI_ISL_677459, EPI_ISL_677460, EPI_ISL_677461, EPI_ISL_677462, EPI_ISL_677463, EPI_ISL_677464, EPI_ISL_428302, EPI_ISL_677465, EPI_ISL_677466, EPI_ISL_677467, EPI_ISL_677469, EPI_ISL_677470, EPI_ISL_677471, EPI_ISL_677472, EPI_ISL_677473, EPI_ISL_677474, EPI_ISL_428303, EPI_ISL_677475, EPI_ISL_677477, EPI_ISL_677478, EPI_ISL_677479, EPI_ISL_677480, EPI_ISL_677482, EPI_ISL_677483, EPI_ISL_428304, EPI_ISL_677486, EPI_ISL_677487, EPI_ISL_677488, EPI_ISL_677489, EPI_ISL_677491, EPI_ISL_677492, EPI_ISL_677493, EPI_ISL_677494, EPI_ISL_428305, EPI_ISL_677495, EPI_ISL_677496, EPI_ISL_677497, EPI_ISL_677498, EPI_ISL_677499, EPI_ISL_677500, EPI_ISL_677501, EPI_ISL_677502, EPI_ISL_677503, EPI_ISL_677504, EPI_ISL_417508, EPI_ISL_428306, EPI_ISL_677505, EPI_ISL_677506, EPI_ISL_677507, EPI_ISL_677508, EPI_ISL_677509, EPI_ISL_677510, EPI_ISL_677511, EPI_ISL_677512, EPI_ISL_677513, EPI_ISL_677514, EPI_ISL_428307, EPI_ISL_677515, EPI_ISL_677516, EPI_ISL_677518, EPI_ISL_677519, EPI_ISL_677522, EPI_ISL_677523, EPI_ISL_428308, EPI_ISL_677525, EPI_ISL_677526, EPI_ISL_677527, EPI_ISL_677529, EPI_ISL_677530, EPI_ISL_677531, EPI_ISL_677532, EPI_ISL_677533, EPI_ISL_677534, EPI_ISL_428309, EPI_ISL_677536, EPI_ISL_677537, EPI_ISL_677538, EPI_ISL_677662, EPI_ISL_677539, EPI_ISL_677540, EPI_ISL_677541, EPI_ISL_677542, EPI_ISL_677543, EPI_ISL_428310, EPI_ISL_677544, EPI_ISL_677545, EPI_ISL_677546, EPI_ISL_677547, EPI_ISL_677548, EPI_ISL_677549, EPI_ISL_677550, EPI_ISL_677551, EPI_ISL_677552, EPI_ISL_677553, EPI_ISL_428311, EPI_ISL_677554, EPI_ISL_677555, EPI_ISL_677556, EPI_ISL_677557, EPI_ISL_677558, EPI_ISL_677559, EPI_ISL_677560, EPI_ISL_677561, EPI_ISL_677562, EPI_ISL_677563, EPI_ISL_428312, EPI_ISL_677564, EPI_ISL_677565, EPI_ISL_677566, EPI_ISL_677567, EPI_ISL_677568, EPI_ISL_677569, EPI_ISL_677570, EPI_ISL_677571, EPI_ISL_677572, EPI_ISL_677573, EPI_ISL_428313, EPI_ISL_677574, EPI_ISL_677575, EPI_ISL_677576, EPI_ISL_677577, EPI_ISL_677578, EPI_ISL_677579, EPI_ISL_677580, EPI_ISL_677581, EPI_ISL_677582, EPI_ISL_677583, EPI_ISL_428314, EPI_ISL_677584, EPI_ISL_677585, EPI_ISL_677586, EPI_ISL_677587, EPI_ISL_677663, EPI_ISL_677588, EPI_ISL_677589, EPI_ISL_677590, EPI_ISL_677591, EPI_ISL_677592, EPI_ISL_428315, EPI_ISL_677593, EPI_ISL_677594, EPI_ISL_677595, EPI_ISL_677596, EPI_ISL_677597, EPI_ISL_677598, EPI_ISL_677599, EPI_ISL_677600, EPI_ISL_677601, EPI_ISL_677602, EPI_ISL_417514, EPI_ISL_428316, EPI_ISL_677603, EPI_ISL_677604, EPI_ISL_677605, EPI_ISL_677606, EPI_ISL_677607, EPI_ISL_677608, EPI_ISL_677609, EPI_ISL_677610, EPI_ISL_677611, EPI_ISL_677612, EPI_ISL_428317, EPI_ISL_677613, EPI_ISL_677614, EPI_ISL_677615, EPI_ISL_677616, EPI_ISL_677617, EPI_ISL_677618, EPI_ISL_677619, EPI_ISL_677620, EPI_ISL_677621, EPI_ISL_677622, EPI_ISL_428318, EPI_ISL_677623, EPI_ISL_677624, EPI_ISL_677626, EPI_ISL_677627, EPI_ISL_677628, EPI_ISL_677629, EPI_ISL_677630, EPI_ISL_677631, EPI_ISL_677632, EPI_ISL_428319, EPI_ISL_677633, EPI_ISL_728001, EPI_ISL_728002, EPI_ISL_728003, EPI_ISL_728004, EPI_ISL_728005, EPI_ISL_728006, EPI_ISL_728552, EPI_ISL_728008, EPI_ISL_428320, EPI_ISL_728009, EPI_ISL_728010, EPI_ISL_728011, EPI_ISL_728012, EPI_ISL_728013, EPI_ISL_728014, EPI_ISL_728016, EPI_ISL_728017, EPI_ISL_728018, EPI_ISL_428321, EPI_ISL_728019, EPI_ISL_728020, EPI_ISL_728021, EPI_ISL_728022, EPI_ISL_728023, EPI_ISL_728024, EPI_ISL_728026, EPI_ISL_728028, EPI_ISL_428322, EPI_ISL_728029, EPI_ISL_728030, EPI_ISL_728031, EPI_ISL_728032, EPI_ISL_728033, EPI_ISL_728034, EPI_ISL_728035, EPI_ISL_728036, EPI_ISL_728037, EPI_ISL_728038, EPI_ISL_428323, EPI_ISL_728039, EPI_ISL_728040, EPI_ISL_728553, EPI_ISL_728041, EPI_ISL_728554, EPI_ISL_728042, EPI_ISL_728043, EPI_ISL_728044, EPI_ISL_728045, EPI_ISL_728046, EPI_ISL_428324, EPI_ISL_728047, EPI_ISL_728048, EPI_ISL_728049, EPI_ISL_728050, EPI_ISL_728555, EPI_ISL_728051, EPI_ISL_728052, EPI_ISL_728053, EPI_ISL_728054, EPI_ISL_728055, EPI_ISL_428325, EPI_ISL_728056, EPI_ISL_728057, EPI_ISL_728058, EPI_ISL_728059, EPI_ISL_728060, EPI_ISL_728061, EPI_ISL_728062, EPI_ISL_728063, EPI_ISL_728064, EPI_ISL_728065, EPI_ISL_417507, EPI_ISL_428326, EPI_ISL_728066, EPI_ISL_728067, EPI_ISL_728068, EPI_ISL_728069, EPI_ISL_728070, EPI_ISL_728071, EPI_ISL_728072, EPI_ISL_728073, EPI_ISL_728074, EPI_ISL_728075, EPI_ISL_428327, EPI_ISL_728076, EPI_ISL_728077, EPI_ISL_728078, EPI_ISL_728079, EPI_ISL_728080, EPI_ISL_728081, EPI_ISL_728082, EPI_ISL_728083, EPI_ISL_728084, EPI_ISL_728085, EPI_ISL_428328, EPI_ISL_728086, EPI_ISL_728087, EPI_ISL_728088, EPI_ISL_728089, EPI_ISL_728090, EPI_ISL_728091, EPI_ISL_728092, EPI_ISL_728094, EPI_ISL_728095, EPI_ISL_428329, EPI_ISL_728096, EPI_ISL_728097, EPI_ISL_728098, EPI_ISL_728099, EPI_ISL_728100, EPI_ISL_728101, EPI_ISL_728102, EPI_ISL_728103, EPI_ISL_728104, EPI_ISL_728105, EPI_ISL_428330, EPI_ISL_728106, EPI_ISL_728108, EPI_ISL_728109, EPI_ISL_728110, EPI_ISL_728111, EPI_ISL_728113, EPI_ISL_728114, EPI_ISL_728115, EPI_ISL_428331, EPI_ISL_728116, EPI_ISL_728117, EPI_ISL_728118, EPI_ISL_728119, EPI_ISL_728120, EPI_ISL_728121, EPI_ISL_728122, EPI_ISL_728123, EPI_ISL_728124, EPI_ISL_728125, EPI_ISL_428332, EPI_ISL_728126, EPI_ISL_728127, EPI_ISL_728128, EPI_ISL_728129, EPI_ISL_728130, EPI_ISL_728131, EPI_ISL_728132, EPI_ISL_728133, EPI_ISL_728134, EPI_ISL_728135, EPI_ISL_428333, EPI_ISL_728136, EPI_ISL_728137, EPI_ISL_728138, EPI_ISL_728139, EPI_ISL_728140, EPI_ISL_728141, EPI_ISL_728142, EPI_ISL_728143, EPI_ISL_728556, EPI_ISL_728144, EPI_ISL_428334, EPI_ISL_728145, EPI_ISL_728146, EPI_ISL_728147, EPI_ISL_728148, EPI_ISL_728149, EPI_ISL_728150, EPI_ISL_728151, EPI_ISL_728152, EPI_ISL_754676, EPI_ISL_754628, EPI_ISL_428335, EPI_ISL_754626, EPI_ISL_754627, EPI_ISL_754648, EPI_ISL_754654, EPI_ISL_754620, EPI_ISL_754644, EPI_ISL_417512, EPI_ISL_428336, EPI_ISL_754636, EPI_ISL_754637, EPI_ISL_754625, EPI_ISL_754659, EPI_ISL_754660, EPI_ISL_754669, EPI_ISL_754670, EPI_ISL_754661, EPI_ISL_754673, EPI_ISL_428337, EPI_ISL_754662, EPI_ISL_754623, EPI_ISL_754671, EPI_ISL_754672, EPI_ISL_754674, EPI_ISL_754634, EPI_ISL_754638, EPI_ISL_754635, EPI_ISL_754663, EPI_ISL_754664, EPI_ISL_428338, EPI_ISL_754665, EPI_ISL_754675, EPI_ISL_754666, EPI_ISL_754629, EPI_ISL_754630, EPI_ISL_754631, EPI_ISL_754632, EPI_ISL_754633, EPI_ISL_428339, EPI_ISL_754655, EPI_ISL_754650, EPI_ISL_754639, EPI_ISL_754640, EPI_ISL_754656, EPI_ISL_754645, EPI_ISL_754651, EPI_ISL_754619, EPI_ISL_754641, EPI_ISL_754646, EPI_ISL_428340, EPI_ISL_754652, EPI_ISL_812421, EPI_ISL_812422, EPI_ISL_754642, EPI_ISL_754653, EPI_ISL_754621, EPI_ISL_754622, EPI_ISL_754647, EPI_ISL_754643, EPI_ISL_428341, EPI_ISL_759725, EPI_ISL_759726, EPI_ISL_759727, EPI_ISL_759728, EPI_ISL_759729, EPI_ISL_759730, EPI_ISL_759731, EPI_ISL_759732, EPI_ISL_759734, EPI_ISL_428342, EPI_ISL_759735, EPI_ISL_759736, EPI_ISL_759737, EPI_ISL_759738, EPI_ISL_759739, EPI_ISL_759740, EPI_ISL_759741, EPI_ISL_759742, EPI_ISL_759743, EPI_ISL_759744, EPI_ISL_428343, EPI_ISL_759706, EPI_ISL_759745, EPI_ISL_759746, EPI_ISL_759747, EPI_ISL_759748, EPI_ISL_759749, EPI_ISL_759750, EPI_ISL_759751, EPI_ISL_759752, EPI_ISL_759753, EPI_ISL_428344, EPI_ISL_759754, EPI_ISL_759755, EPI_ISL_759756, EPI_ISL_759757, EPI_ISL_759758, EPI_ISL_759759, EPI_ISL_759760, EPI_ISL_779319, EPI_ISL_779320, EPI_ISL_779321, EPI_ISL_428345, EPI_ISL_779322, EPI_ISL_779323, EPI_ISL_779324, EPI_ISL_779325, EPI_ISL_779326, EPI_ISL_779327, EPI_ISL_779328, EPI_ISL_779329, EPI_ISL_779330, EPI_ISL_779331, EPI_ISL_421283, EPI_ISL_428724, EPI_ISL_779332, EPI_ISL_779333, EPI_ISL_779334, EPI_ISL_779335, EPI_ISL_779336, EPI_ISL_779337, EPI_ISL_779338, EPI_ISL_779339, EPI_ISL_779340, EPI_ISL_779341, EPI_ISL_428725, EPI_ISL_779342, EPI_ISL_779343, EPI_ISL_779344, EPI_ISL_779345, EPI_ISL_779346, EPI_ISL_779347, EPI_ISL_788939, EPI_ISL_779348, EPI_ISL_779349, EPI_ISL_779350, EPI_ISL_428726, EPI_ISL_779351, EPI_ISL_779352, EPI_ISL_779353, EPI_ISL_779354, EPI_ISL_779355, EPI_ISL_779356, EPI_ISL_779357, EPI_ISL_779358, EPI_ISL_779359, EPI_ISL_779360, EPI_ISL_428727, EPI_ISL_779361, EPI_ISL_779362, EPI_ISL_779363, EPI_ISL_779364, EPI_ISL_779365, EPI_ISL_779366, EPI_ISL_788940, EPI_ISL_779367, EPI_ISL_779368, EPI_ISL_779369, EPI_ISL_428728, EPI_ISL_779370, EPI_ISL_779371, EPI_ISL_779372, EPI_ISL_788941, EPI_ISL_779373, EPI_ISL_779374, EPI_ISL_779375, EPI_ISL_779376, EPI_ISL_779377, EPI_ISL_779378, EPI_ISL_428729, EPI_ISL_779379, EPI_ISL_779380, EPI_ISL_779381, EPI_ISL_779382, EPI_ISL_812348, EPI_ISL_788898, EPI_ISL_788899, EPI_ISL_788900, EPI_ISL_788901, EPI_ISL_788902, EPI_ISL_428730, EPI_ISL_788903, EPI_ISL_788904, EPI_ISL_788905, EPI_ISL_788906, EPI_ISL_788907, EPI_ISL_788908, EPI_ISL_788909, EPI_ISL_788910, EPI_ISL_788911, EPI_ISL_788942, EPI_ISL_428731, EPI_ISL_788912, EPI_ISL_788913, EPI_ISL_788914, EPI_ISL_788915, EPI_ISL_788916, EPI_ISL_788917, EPI_ISL_788918, EPI_ISL_788919, EPI_ISL_788920, EPI_ISL_791097, EPI_ISL_428732, EPI_ISL_791098, EPI_ISL_791099, EPI_ISL_791100, EPI_ISL_791101, EPI_ISL_791102, EPI_ISL_791103, EPI_ISL_791104, EPI_ISL_791105, EPI_ISL_791106, EPI_ISL_791107, EPI_ISL_428935, EPI_ISL_791108, EPI_ISL_791109, EPI_ISL_791110, EPI_ISL_791327, EPI_ISL_791111, EPI_ISL_791112, EPI_ISL_791113, EPI_ISL_791115, EPI_ISL_791116, EPI_ISL_421284, EPI_ISL_428936, EPI_ISL_791117, EPI_ISL_791118, EPI_ISL_791119, EPI_ISL_791120, EPI_ISL_791121, EPI_ISL_791122, EPI_ISL_791123, EPI_ISL_791124, EPI_ISL_791125, EPI_ISL_791126, EPI_ISL_434607, EPI_ISL_791127, EPI_ISL_791128, EPI_ISL_791129, EPI_ISL_791130, EPI_ISL_791131, EPI_ISL_791132, EPI_ISL_791133, EPI_ISL_791134, EPI_ISL_791135, EPI_ISL_791136, EPI_ISL_434608, EPI_ISL_791137, EPI_ISL_791139, EPI_ISL_791140, EPI_ISL_791141, EPI_ISL_791142, EPI_ISL_791143, EPI_ISL_791328, EPI_ISL_791144, EPI_ISL_791145, EPI_ISL_434609, EPI_ISL_791146, EPI_ISL_791147, EPI_ISL_791148, EPI_ISL_791149, EPI_ISL_791150, EPI_ISL_791151, EPI_ISL_791152, EPI_ISL_791153, EPI_ISL_791154, EPI_ISL_791329, EPI_ISL_434610, EPI_ISL_791155, EPI_ISL_791156, EPI_ISL_791157, EPI_ISL_791158, EPI_ISL_791159, EPI_ISL_791160, EPI_ISL_791161, EPI_ISL_791162, EPI_ISL_791163, EPI_ISL_791164, EPI_ISL_434611, EPI_ISL_791165, EPI_ISL_791166, EPI_ISL_791167, EPI_ISL_791330, EPI_ISL_791168, EPI_ISL_791169, EPI_ISL_791170, EPI_ISL_791171, EPI_ISL_791172, EPI_ISL_791173, EPI_ISL_434612, EPI_ISL_791174, EPI_ISL_791175, EPI_ISL_791176, EPI_ISL_791331, EPI_ISL_791177, EPI_ISL_791178, EPI_ISL_791179, EPI_ISL_791180, EPI_ISL_791181, EPI_ISL_791182, EPI_ISL_434613, EPI_ISL_831497, EPI_ISL_831498, EPI_ISL_831499, EPI_ISL_831500, EPI_ISL_831501, EPI_ISL_831502, EPI_ISL_831503, EPI_ISL_831504, EPI_ISL_831495, EPI_ISL_832015, EPI_ISL_434614, EPI_ISL_831505, EPI_ISL_831506, EPI_ISL_831507, EPI_ISL_831508, EPI_ISL_831509, EPI_ISL_831510, EPI_ISL_831511, EPI_ISL_831512, EPI_ISL_831513, EPI_ISL_831514, EPI_ISL_434615, EPI_ISL_831515, EPI_ISL_831516, EPI_ISL_831517, EPI_ISL_831518, EPI_ISL_831519, EPI_ISL_831520, EPI_ISL_831478, EPI_ISL_831489, EPI_ISL_831521, EPI_ISL_831522, EPI_ISL_421285, EPI_ISL_436564, EPI_ISL_831476, EPI_ISL_831523, EPI_ISL_831524, EPI_ISL_831525, EPI_ISL_831526, EPI_ISL_831527, EPI_ISL_831528, EPI_ISL_831529, EPI_ISL_831530, EPI_ISL_831531, EPI_ISL_436565, EPI_ISL_831484, EPI_ISL_831532, EPI_ISL_831533, EPI_ISL_831534, EPI_ISL_832016, EPI_ISL_831535, EPI_ISL_831536, EPI_ISL_831537, EPI_ISL_831538, EPI_ISL_831539, EPI_ISL_436566, EPI_ISL_831540, EPI_ISL_831541, EPI_ISL_831542, EPI_ISL_831543, EPI_ISL_831544, EPI_ISL_831545, EPI_ISL_831546, EPI_ISL_831547, EPI_ISL_831548, EPI_ISL_831549, EPI_ISL_436567, EPI_ISL_831550, EPI_ISL_872778, EPI_ISL_1039839, EPI_ISL_831496, EPI_ISL_831551, EPI_ISL_831623, EPI_ISL_831624, EPI_ISL_831625, EPI_ISL_831639, EPI_ISL_831481, EPI_ISL_831640, EPI_ISL_831626, EPI_ISL_436568, EPI_ISL_831641, EPI_ISL_831642, EPI_ISL_831627, EPI_ISL_831628, EPI_ISL_831555, EPI_ISL_831629, EPI_ISL_831556, EPI_ISL_872779, EPI_ISL_831630, EPI_ISL_436569, EPI_ISL_831486, EPI_ISL_831487, EPI_ISL_831479, EPI_ISL_831483, EPI_ISL_831631, EPI_ISL_831632, EPI_ISL_831572, EPI_ISL_831573, EPI_ISL_832017, EPI_ISL_831552, EPI_ISL_436570, EPI_ISL_831575, EPI_ISL_831553, EPI_ISL_831554, EPI_ISL_831577, EPI_ISL_831578, EPI_ISL_831579, EPI_ISL_831580, EPI_ISL_831581, EPI_ISL_831582, EPI_ISL_831490, EPI_ISL_436571, EPI_ISL_831583, EPI_ISL_831584, EPI_ISL_831585, EPI_ISL_831586, EPI_ISL_831557, EPI_ISL_831558, EPI_ISL_831633, EPI_ISL_831634, EPI_ISL_831559, EPI_ISL_831560, EPI_ISL_436572, EPI_ISL_831561, EPI_ISL_831562, EPI_ISL_831563, EPI_ISL_831564, EPI_ISL_831565, EPI_ISL_831492, EPI_ISL_831566, EPI_ISL_831567, EPI_ISL_831568, EPI_ISL_831569, EPI_ISL_436573, EPI_ISL_831475, EPI_ISL_831570, EPI_ISL_831571, EPI_ISL_831574, EPI_ISL_831491, EPI_ISL_831576, EPI_ISL_831587, EPI_ISL_831588, EPI_ISL_832018, EPI_ISL_831589, EPI_ISL_421286, EPI_ISL_436574, EPI_ISL_831590, EPI_ISL_831591, EPI_ISL_831592, EPI_ISL_831593, EPI_ISL_831494, EPI_ISL_831594, EPI_ISL_831595, EPI_ISL_831477, EPI_ISL_831596, EPI_ISL_831493, EPI_ISL_436575, EPI_ISL_831597, EPI_ISL_831598, EPI_ISL_831599, EPI_ISL_831488, EPI_ISL_831600, EPI_ISL_831601, EPI_ISL_831602, EPI_ISL_831603, EPI_ISL_831604, EPI_ISL_831605, EPI_ISL_436576, EPI_ISL_831606, EPI_ISL_831607, EPI_ISL_831608, EPI_ISL_831609, EPI_ISL_831610, EPI_ISL_831611, EPI_ISL_831612, EPI_ISL_831613, EPI_ISL_831614, EPI_ISL_831482, EPI_ISL_436577, EPI_ISL_831485, EPI_ISL_831615, EPI_ISL_831616, EPI_ISL_831617, EPI_ISL_831618, EPI_ISL_831619, EPI_ISL_831620, EPI_ISL_831635, EPI_ISL_831636, EPI_ISL_831622, EPI_ISL_436578, EPI_ISL_831480, EPI_ISL_831637, EPI_ISL_831638, EPI_ISL_872780, EPI_ISL_872781, EPI_ISL_872782, EPI_ISL_872783, EPI_ISL_872784, EPI_ISL_872785, EPI_ISL_872786, EPI_ISL_436579, EPI_ISL_872787, EPI_ISL_872788, EPI_ISL_872789, EPI_ISL_872790, EPI_ISL_872791, EPI_ISL_872792, EPI_ISL_872793, EPI_ISL_872794, EPI_ISL_891145, EPI_ISL_872795, EPI_ISL_436580, EPI_ISL_872796, EPI_ISL_872797, EPI_ISL_872798, EPI_ISL_872799, EPI_ISL_872800, EPI_ISL_872801, EPI_ISL_872802, EPI_ISL_872803, EPI_ISL_872804, EPI_ISL_436581, EPI_ISL_872805, EPI_ISL_872806, EPI_ISL_872807, EPI_ISL_872808, EPI_ISL_872809, EPI_ISL_872810, EPI_ISL_872811, EPI_ISL_872813, EPI_ISL_872814, EPI_ISL_436582, EPI_ISL_872815, EPI_ISL_872816, EPI_ISL_872817, EPI_ISL_872818, EPI_ISL_872819, EPI_ISL_872820, EPI_ISL_891147, EPI_ISL_872821, EPI_ISL_872822, EPI_ISL_872823, EPI_ISL_436583, EPI_ISL_872824, EPI_ISL_872825, EPI_ISL_872826, EPI_ISL_872827, EPI_ISL_872828, EPI_ISL_872829, EPI_ISL_872830, EPI_ISL_872831, EPI_ISL_872832, EPI_ISL_872833, EPI_ISL_421287, EPI_ISL_436584, EPI_ISL_891148, EPI_ISL_872834, EPI_ISL_872835, EPI_ISL_872836, EPI_ISL_872837, EPI_ISL_872838, EPI_ISL_872839, EPI_ISL_872840, EPI_ISL_872841, EPI_ISL_872842, EPI_ISL_436585, EPI_ISL_872843, EPI_ISL_872844, EPI_ISL_872845, EPI_ISL_872846, EPI_ISL_872847, EPI_ISL_872848, EPI_ISL_872849, EPI_ISL_872850, EPI_ISL_872851, EPI_ISL_872852, EPI_ISL_436586, EPI_ISL_872853, EPI_ISL_872854, EPI_ISL_872855, EPI_ISL_872856, EPI_ISL_872857, EPI_ISL_872858, EPI_ISL_872859, EPI_ISL_872860, EPI_ISL_872861, EPI_ISL_872862, EPI_ISL_436587, EPI_ISL_872863, EPI_ISL_872864, EPI_ISL_872865, EPI_ISL_891149, EPI_ISL_872866, EPI_ISL_872867, EPI_ISL_872868, EPI_ISL_872869, EPI_ISL_872870, EPI_ISL_872871, EPI_ISL_436588, EPI_ISL_872872, EPI_ISL_872873, EPI_ISL_872874, EPI_ISL_872875, EPI_ISL_872876, EPI_ISL_872877, EPI_ISL_872878, EPI_ISL_872879, EPI_ISL_872880, EPI_ISL_872881, EPI_ISL_436589, EPI_ISL_872882, EPI_ISL_872883, EPI_ISL_891150, EPI_ISL_872884, EPI_ISL_872885, EPI_ISL_872886, EPI_ISL_872887, EPI_ISL_872888, EPI_ISL_872889, EPI_ISL_872890, EPI_ISL_436590, EPI_ISL_872891, EPI_ISL_872892, EPI_ISL_872893, EPI_ISL_872894, EPI_ISL_872895, EPI_ISL_872896, EPI_ISL_906147, EPI_ISL_906148, EPI_ISL_906149, EPI_ISL_906150, EPI_ISL_436591, EPI_ISL_906151, EPI_ISL_906152, EPI_ISL_906153, EPI_ISL_906154, EPI_ISL_906155, EPI_ISL_906156, EPI_ISL_906157, EPI_ISL_906158, EPI_ISL_906159, EPI_ISL_906160, EPI_ISL_436592, EPI_ISL_906161, EPI_ISL_906162, EPI_ISL_906163, EPI_ISL_906164, EPI_ISL_906165, EPI_ISL_906166, EPI_ISL_906167, EPI_ISL_906168, EPI_ISL_906169, EPI_ISL_906170, EPI_ISL_436593, EPI_ISL_906171, EPI_ISL_906172, EPI_ISL_906173, EPI_ISL_906174, EPI_ISL_906175, EPI_ISL_906176, EPI_ISL_906177, EPI_ISL_960313, EPI_ISL_906178, EPI_ISL_906179, EPI_ISL_421288, EPI_ISL_436594, EPI_ISL_906180, EPI_ISL_906181, EPI_ISL_906182, EPI_ISL_906183, EPI_ISL_906184, EPI_ISL_906185, EPI_ISL_906186, EPI_ISL_906187, EPI_ISL_906188, EPI_ISL_960318, EPI_ISL_436595, EPI_ISL_906265, EPI_ISL_906266, EPI_ISL_906267, EPI_ISL_906268, EPI_ISL_906269, EPI_ISL_906270, EPI_ISL_906271, EPI_ISL_906272, EPI_ISL_906226, EPI_ISL_906227, EPI_ISL_436596, EPI_ISL_906228, EPI_ISL_906229, EPI_ISL_906230, EPI_ISL_906231, EPI_ISL_906232, EPI_ISL_906233, EPI_ISL_906234, EPI_ISL_906235, EPI_ISL_906236, EPI_ISL_906237, EPI_ISL_436597, EPI_ISL_906238, EPI_ISL_906239, EPI_ISL_906240, EPI_ISL_906241, EPI_ISL_906242, EPI_ISL_906243, EPI_ISL_906244, EPI_ISL_906245, EPI_ISL_906246, EPI_ISL_906247, EPI_ISL_436598, EPI_ISL_960317, EPI_ISL_906206, EPI_ISL_906207, EPI_ISL_906208, EPI_ISL_906209, EPI_ISL_906210, EPI_ISL_906211, EPI_ISL_906212, EPI_ISL_906213, EPI_ISL_906214, EPI_ISL_436599, EPI_ISL_906215, EPI_ISL_906216, EPI_ISL_960314, EPI_ISL_906217, EPI_ISL_960315, EPI_ISL_906218, EPI_ISL_906219, EPI_ISL_906220, EPI_ISL_960316, EPI_ISL_906221, EPI_ISL_436600, EPI_ISL_906222, EPI_ISL_906223, EPI_ISL_906225, EPI_ISL_906189, EPI_ISL_906190, EPI_ISL_906191, EPI_ISL_906192, EPI_ISL_906193, EPI_ISL_906194, EPI_ISL_436601, EPI_ISL_906195, EPI_ISL_906196, EPI_ISL_906197, EPI_ISL_906198, EPI_ISL_906199, EPI_ISL_906200, EPI_ISL_906201, EPI_ISL_906202, EPI_ISL_906203, EPI_ISL_906204, EPI_ISL_436602, EPI_ISL_906205, EPI_ISL_906248, EPI_ISL_906249, EPI_ISL_906250, EPI_ISL_906251, EPI_ISL_906252, EPI_ISL_906253, EPI_ISL_906254, EPI_ISL_906255, EPI_ISL_906256, EPI_ISL_436603, EPI_ISL_906257, EPI_ISL_906259, EPI_ISL_906260, EPI_ISL_906261, EPI_ISL_906262, EPI_ISL_906263, EPI_ISL_906264, EPI_ISL_906273, EPI_ISL_906274, EPI_ISL_421289, EPI_ISL_436604, EPI_ISL_960403, EPI_ISL_960400, EPI_ISL_960333, EPI_ISL_960385, EPI_ISL_960387, EPI_ISL_960372, EPI_ISL_960373, EPI_ISL_960377, EPI_ISL_960345, EPI_ISL_436605, EPI_ISL_960331, EPI_ISL_960329, EPI_ISL_960332, EPI_ISL_960319, EPI_ISL_960338, EPI_ISL_960362, EPI_ISL_960371, EPI_ISL_960363, EPI_ISL_960320, EPI_ISL_960368, EPI_ISL_436606, EPI_ISL_960369, EPI_ISL_960379, EPI_ISL_960401, EPI_ISL_960395, EPI_ISL_960337, EPI_ISL_960328, EPI_ISL_960396, EPI_ISL_960397, EPI_ISL_960327, EPI_ISL_960399, EPI_ISL_436607, EPI_ISL_960350, EPI_ISL_960374, EPI_ISL_960402, EPI_ISL_960380, EPI_ISL_960322, EPI_ISL_960341, EPI_ISL_960326, EPI_ISL_960351, EPI_ISL_960330, EPI_ISL_436608, EPI_ISL_960364, EPI_ISL_960323, EPI_ISL_960325, EPI_ISL_960365, EPI_ISL_960361, EPI_ISL_960366, EPI_ISL_960336, EPI_ISL_960370, EPI_ISL_960367, EPI_ISL_960348, EPI_ISL_436609, EPI_ISL_960376, EPI_ISL_960375, EPI_ISL_960340, EPI_ISL_960358, EPI_ISL_960349, EPI_ISL_960357, EPI_ISL_960352, EPI_ISL_960381, EPI_ISL_960335, EPI_ISL_436610, EPI_ISL_960344, EPI_ISL_960324, EPI_ISL_960394, EPI_ISL_960359, EPI_ISL_960360, EPI_ISL_960347, EPI_ISL_960356, EPI_ISL_960383, EPI_ISL_960393, EPI_ISL_960384, EPI_ISL_436611, EPI_ISL_960343, EPI_ISL_960386, EPI_ISL_960392, EPI_ISL_960378, EPI_ISL_960334, EPI_ISL_960355, EPI_ISL_960339, EPI_ISL_960382, EPI_ISL_960391, EPI_ISL_960353, EPI_ISL_436612, EPI_ISL_960321, EPI_ISL_960354, EPI_ISL_960388, EPI_ISL_960390, EPI_ISL_960342, EPI_ISL_985236, EPI_ISL_1017785, EPI_ISL_1017786, EPI_ISL_1017787, EPI_ISL_1017788, EPI_ISL_436613, EPI_ISL_1017789, EPI_ISL_1017790, EPI_ISL_1017791, EPI_ISL_1017792, EPI_ISL_1017793, EPI_ISL_1039921, EPI_ISL_1017794, EPI_ISL_1017795, EPI_ISL_1039922, EPI_ISL_1017796, EPI_ISL_421290, EPI_ISL_436614, EPI_ISL_1017797, EPI_ISL_1017798, EPI_ISL_1017799, EPI_ISL_1017800, EPI_ISL_1017801, EPI_ISL_1017802, EPI_ISL_1017803, EPI_ISL_1039923, EPI_ISL_1039924, EPI_ISL_1017804, EPI_ISL_436615, EPI_ISL_1017805, EPI_ISL_1017806, EPI_ISL_1017807, EPI_ISL_1017808, EPI_ISL_1017809, EPI_ISL_1017810, EPI_ISL_1017811, EPI_ISL_1017812, EPI_ISL_1017813, EPI_ISL_1017814, EPI_ISL_436616, EPI_ISL_1017815, EPI_ISL_1017816, EPI_ISL_1017817, EPI_ISL_1017818, EPI_ISL_1017819, EPI_ISL_1017820, EPI_ISL_1017821, EPI_ISL_1017822, EPI_ISL_1017713, EPI_ISL_1017714, EPI_ISL_436617, EPI_ISL_1039912, EPI_ISL_1039913, EPI_ISL_1017715, EPI_ISL_1017716, EPI_ISL_1017717, EPI_ISL_1017718, EPI_ISL_1017719, EPI_ISL_1039914, EPI_ISL_1017720, EPI_ISL_1017721, EPI_ISL_436618, EPI_ISL_1017722, EPI_ISL_1039915, EPI_ISL_1017723, EPI_ISL_1017724, EPI_ISL_1017725, EPI_ISL_1017726, EPI_ISL_1017727, EPI_ISL_1017728, EPI_ISL_1017729, EPI_ISL_1017730, EPI_ISL_436619, EPI_ISL_1017731, EPI_ISL_1017732, EPI_ISL_1017733, EPI_ISL_1017734, EPI_ISL_1017735, EPI_ISL_1017736, EPI_ISL_1017737, EPI_ISL_1017738, EPI_ISL_1017739, EPI_ISL_1017740, EPI_ISL_436620, EPI_ISL_1017741, EPI_ISL_1017742, EPI_ISL_1017743, EPI_ISL_1017744, EPI_ISL_1017745, EPI_ISL_1017746, EPI_ISL_1017747, EPI_ISL_1017748, EPI_ISL_1017749, EPI_ISL_1017750, EPI_ISL_436621, EPI_ISL_1017751, EPI_ISL_1039916, EPI_ISL_1017752, EPI_ISL_1017753, EPI_ISL_1017754, EPI_ISL_1017755, EPI_ISL_1017756, EPI_ISL_1017757, EPI_ISL_1017758, EPI_ISL_1017759, EPI_ISL_436622, EPI_ISL_1017760, EPI_ISL_1017761, EPI_ISL_1017762, EPI_ISL_1017763, EPI_ISL_1039917, EPI_ISL_1017764, EPI_ISL_1017765, EPI_ISL_1017766, EPI_ISL_1017767, EPI_ISL_1017768, EPI_ISL_436623, EPI_ISL_1017769, EPI_ISL_1017770, EPI_ISL_1017771, EPI_ISL_1017772, EPI_ISL_1039918, EPI_ISL_1017773, EPI_ISL_1017774, EPI_ISL_1017775, EPI_ISL_1039919, EPI_ISL_1017776, EPI_ISL_421291, EPI_ISL_436624, EPI_ISL_1017777, EPI_ISL_1017778, EPI_ISL_1017779, EPI_ISL_1017780, EPI_ISL_1017781, EPI_ISL_1039920, EPI_ISL_1017782, EPI_ISL_1017783, EPI_ISL_1017784, EPI_ISL_1017823, EPI_ISL_436625, EPI_ISL_1017824, EPI_ISL_1017825, EPI_ISL_1017826, EPI_ISL_1017827, EPI_ISL_1017828, EPI_ISL_1017829, EPI_ISL_1017830, EPI_ISL_1017831, EPI_ISL_1017832, EPI_ISL_1017833, EPI_ISL_436626, EPI_ISL_1039925, EPI_ISL_1017834, EPI_ISL_1039840, EPI_ISL_1039841, EPI_ISL_1039842, EPI_ISL_1039843, EPI_ISL_1039957, EPI_ISL_1039844, EPI_ISL_1039845, EPI_ISL_1039846, EPI_ISL_436627, EPI_ISL_1039847, EPI_ISL_1039848, EPI_ISL_1039849, EPI_ISL_1039850, EPI_ISL_1039851, EPI_ISL_1039852, EPI_ISL_1039853, EPI_ISL_1039854, EPI_ISL_1039855, EPI_ISL_1039856, EPI_ISL_436628, EPI_ISL_1039857, EPI_ISL_1039858, EPI_ISL_1039859, EPI_ISL_1039860, EPI_ISL_1039861, EPI_ISL_1039862, EPI_ISL_1039863, EPI_ISL_1039864, EPI_ISL_1039865, EPI_ISL_1039866, EPI_ISL_436629, EPI_ISL_1039867, EPI_ISL_1039868, EPI_ISL_1039869, EPI_ISL_1039870, EPI_ISL_1039871, EPI_ISL_1039872, EPI_ISL_1039873, EPI_ISL_1039958, EPI_ISL_1039874, EPI_ISL_1039875, EPI_ISL_436630, EPI_ISL_1039876, EPI_ISL_1039877, EPI_ISL_1039878, EPI_ISL_1039879, EPI_ISL_1039880, EPI_ISL_1039881, EPI_ISL_1039882, EPI_ISL_1039883, EPI_ISL_1039884, EPI_ISL_1039885, EPI_ISL_436631, EPI_ISL_1039886, EPI_ISL_1039887, EPI_ISL_1039888, EPI_ISL_1039889, EPI_ISL_1039890, EPI_ISL_1039891, EPI_ISL_1039892, EPI_ISL_1039893, EPI_ISL_1039894, EPI_ISL_1039895, EPI_ISL_436632, EPI_ISL_1039896, EPI_ISL_1039897, EPI_ISL_1039898, EPI_ISL_1039899, EPI_ISL_1039900, EPI_ISL_1039901, EPI_ISL_1039902, EPI_ISL_1039903, EPI_ISL_1039904, EPI_ISL_1039905, EPI_ISL_436633, EPI_ISL_1039906, EPI_ISL_1039907, EPI_ISL_1039908, EPI_ISL_1039909, EPI_ISL_1039910, EPI_ISL_1039911, EPI_ISL_1064316, EPI_ISL_1064323, EPI_ISL_421292, EPI_ISL_436634, EPI_ISL_1112213, EPI_ISL_1110630, EPI_ISL_1110632, EPI_ISL_1110633, EPI_ISL_1112215, EPI_ISL_1110642, EPI_ISL_1110639, EPI_ISL_1110634, EPI_ISL_1110640, EPI_ISL_1110631, EPI_ISL_436635, EPI_ISL_1110644, EPI_ISL_1110645, EPI_ISL_1110635, EPI_ISL_1110646, EPI_ISL_1110643, EPI_ISL_1110636, EPI_ISL_1110647, EPI_ISL_1110641, EPI_ISL_1110648, EPI_ISL_1110637, EPI_ISL_436636, EPI_ISL_1110638, EPI_ISL_1110649, EPI_ISL_1110609, EPI_ISL_1110610, EPI_ISL_1110614, EPI_ISL_1110612, EPI_ISL_1110628, EPI_ISL_1110608, EPI_ISL_1112217, EPI_ISL_1110620, EPI_ISL_436637, EPI_ISL_1110629, EPI_ISL_1110617, EPI_ISL_1110623, EPI_ISL_1110615, EPI_ISL_1112216, EPI_ISL_1110619, EPI_ISL_1110625, EPI_ISL_1110626, EPI_ISL_1110622, EPI_ISL_1110624, EPI_ISL_436638, EPI_ISL_1110604, EPI_ISL_1110611, EPI_ISL_1110613, EPI_ISL_1112214, EPI_ISL_1110605, EPI_ISL_1110606, EPI_ISL_1110618, EPI_ISL_1110616, EPI_ISL_1110607, EPI_ISL_1110621, EPI_ISL_436639, EPI_ISL_1110627, EPI_ISL_1110603, EPI_ISL_1064266, EPI_ISL_1064261, EPI_ISL_1064263, EPI_ISL_1064265, EPI_ISL_1064262, EPI_ISL_1064267, EPI_ISL_1064264, EPI_ISL_1064278, EPI_ISL_436640, EPI_ISL_1064251, EPI_ISL_1064279, EPI_ISL_1064280, EPI_ISL_1064258, EPI_ISL_1064260, EPI_ISL_1064250, EPI_ISL_1064244, EPI_ISL_1064248, EPI_ISL_1064247, EPI_ISL_1064268, EPI_ISL_1064269, EPI_ISL_1064243, EPI_ISL_1064245, EPI_ISL_1064276, EPI_ISL_1064257, EPI_ISL_1064252, EPI_ISL_1064255, EPI_ISL_1064239, EPI_ISL_1064241, EPI_ISL_1064270, EPI_ISL_450702, EPI_ISL_1064249, EPI_ISL_1064259, EPI_ISL_1064271, EPI_ISL_1064274, EPI_ISL_1064242, EPI_ISL_1064275, EPI_ISL_1064240, EPI_ISL_1064246, EPI_ISL_1064254, EPI_ISL_1064281, EPI_ISL_1064256, EPI_ISL_1064253, EPI_ISL_1064277, EPI_ISL_1064322, EPI_ISL_1064320, EPI_ISL_1064309, EPI_ISL_1064296, EPI_ISL_1064315, EPI_ISL_421293, EPI_ISL_1064294, EPI_ISL_1064303, EPI_ISL_1064304, EPI_ISL_1064300, EPI_ISL_1064312, EPI_ISL_1064292, EPI_ISL_1064307, EPI_ISL_1064291, EPI_ISL_1064301, EPI_ISL_1064295, EPI_ISL_450705, EPI_ISL_1064297, EPI_ISL_1064287, EPI_ISL_1064293, EPI_ISL_1064313, EPI_ISL_1064321, EPI_ISL_1064310, EPI_ISL_1064317, EPI_ISL_1064308, EPI_ISL_1064284, EPI_ISL_1064299, EPI_ISL_1064285, EPI_ISL_1064318, EPI_ISL_1064305, EPI_ISL_1064288, EPI_ISL_1064314, EPI_ISL_1064319, EPI_ISL_1064289, EPI_ISL_1064286, EPI_ISL_1064282, EPI_ISL_1064311, EPI_ISL_1064283, EPI_ISL_1064290, EPI_ISL_1064302, EPI_ISL_1064298, EPI_ISL_1064306, EPI_ISL_1095452, EPI_ISL_1112218, EPI_ISL_1095481, EPI_ISL_1095469, EPI_ISL_1095482, EPI_ISL_450708, EPI_ISL_1095464, EPI_ISL_1095477, EPI_ISL_1095488, EPI_ISL_1095478, EPI_ISL_1112220, EPI_ISL_1095468, EPI_ISL_1095472, EPI_ISL_1095461, EPI_ISL_1095483, EPI_ISL_1095471, EPI_ISL_1095489, EPI_ISL_1095480, EPI_ISL_1095470, EPI_ISL_1112219, EPI_ISL_1095484, EPI_ISL_1095473, EPI_ISL_1095459, EPI_ISL_1095465, EPI_ISL_1095479, EPI_ISL_1095487, EPI_ISL_450710, EPI_ISL_1095474, EPI_ISL_1095460, EPI_ISL_1095485, EPI_ISL_1095466, EPI_ISL_1095463, EPI_ISL_1095486, EPI_ISL_1095476, EPI_ISL_1095475, EPI_ISL_1095492, EPI_ISL_1095490, EPI_ISL_1095491, EPI_ISL_1095458, EPI_ISL_1095467, EPI_ISL_1095462, EPI_ISL_1132367, EPI_ISL_1159392, EPI_ISL_1159393, EPI_ISL_1159394, EPI_ISL_1159395, EPI_ISL_1159396, EPI_ISL_1159397, EPI_ISL_1159398, EPI_ISL_1159399, EPI_ISL_1205460, EPI_ISL_1182674, EPI_ISL_1166206, EPI_ISL_1166195, EPI_ISL_1166117, EPI_ISL_1166109, EPI_ISL_450713, EPI_ISL_1182659, EPI_ISL_1182667, EPI_ISL_1182672, EPI_ISL_1182673, EPI_ISL_1166126, EPI_ISL_1166134, EPI_ISL_1166139, EPI_ISL_1166142, EPI_ISL_1166133, EPI_ISL_1166112, EPI_ISL_421294, EPI_ISL_1166121, EPI_ISL_1166111, EPI_ISL_1166123, EPI_ISL_1166116, EPI_ISL_1166141, EPI_ISL_1205459, EPI_ISL_1166113, EPI_ISL_1166115, EPI_ISL_1166138, EPI_ISL_1166119, EPI_ISL_1166127, EPI_ISL_1166124, EPI_ISL_1166137, EPI_ISL_1166129, EPI_ISL_1166128, EPI_ISL_1166143, EPI_ISL_1166145, EPI_ISL_1166146, EPI_ISL_1166132, EPI_ISL_1166144, EPI_ISL_450716, EPI_ISL_1166136, EPI_ISL_1166140, EPI_ISL_1166125, EPI_ISL_1166114, EPI_ISL_1166118, EPI_ISL_1166120, EPI_ISL_1166122, EPI_ISL_1166131, EPI_ISL_1166130, EPI_ISL_1166135, EPI_ISL_1166110, EPI_ISL_1166207, EPI_ISL_1166208, EPI_ISL_1166193, EPI_ISL_1166218, EPI_ISL_1166197, EPI_ISL_1166199, EPI_ISL_1166190, EPI_ISL_1166198, EPI_ISL_1166209, EPI_ISL_1166220, EPI_ISL_1166192, EPI_ISL_1166217, EPI_ISL_1166219, EPI_ISL_1205457, EPI_ISL_1166212, EPI_ISL_1166213, EPI_ISL_1166194, EPI_ISL_1166205, EPI_ISL_1166191, EPI_ISL_1166189, EPI_ISL_1166215, EPI_ISL_1166202, EPI_ISL_1166196, EPI_ISL_1166211, EPI_ISL_1166201, EPI_ISL_1205458, EPI_ISL_1166214, EPI_ISL_1166203, EPI_ISL_1166204, EPI_ISL_1166200, EPI_ISL_1166210, EPI_ISL_1166216, EPI_ISL_1182657, EPI_ISL_450721, EPI_ISL_1182658, EPI_ISL_1182660, EPI_ISL_1182661, EPI_ISL_1182662, EPI_ISL_1182663, EPI_ISL_1182664, EPI_ISL_1182665, EPI_ISL_1182666, EPI_ISL_1182668, EPI_ISL_1182669, EPI_ISL_1182670, EPI_ISL_1182671, EPI_ISL_1182675, EPI_ISL_1182676, EPI_ISL_1182677, EPI_ISL_1182678, EPI_ISL_1182679, EPI_ISL_1182680, EPI_ISL_1182681, EPI_ISL_1182682, EPI_ISL_480351, EPI_ISL_1182683, EPI_ISL_1182684, EPI_ISL_1182685, EPI_ISL_1182686, EPI_ISL_1182687, EPI_ISL_1182688, EPI_ISL_1182689, EPI_ISL_1182690, EPI_ISL_1182691, EPI_ISL_1235613, EPI_ISL_421295, EPI_ISL_480352, EPI_ISL_1235614, EPI_ISL_1235615, EPI_ISL_1235616, EPI_ISL_1235617, EPI_ISL_1235618, EPI_ISL_1235619, EPI_ISL_1235620, EPI_ISL_1235621, EPI_ISL_1235622, EPI_ISL_1235623, EPI_ISL_480353, EPI_ISL_1235624, EPI_ISL_1235625, EPI_ISL_1235626, EPI_ISL_1235627, EPI_ISL_1235628, EPI_ISL_1235629, EPI_ISL_1235630, EPI_ISL_1235631, EPI_ISL_1235632, EPI_ISL_1252460, EPI_ISL_480354, EPI_ISL_1594000, EPI_ISL_1252462, EPI_ISL_1252470, EPI_ISL_1252471, EPI_ISL_1252464, EPI_ISL_1252458, EPI_ISL_1252463, EPI_ISL_1252472, EPI_ISL_1252456, EPI_ISL_1252473, EPI_ISL_480355, EPI_ISL_1252466, EPI_ISL_1252457, EPI_ISL_1252461, EPI_ISL_1252467, EPI_ISL_1252468, EPI_ISL_1252469, EPI_ISL_1252465, EPI_ISL_1252459, EPI_ISL_1252345, EPI_ISL_1252346, EPI_ISL_480356, EPI_ISL_1252347, EPI_ISL_1252348, EPI_ISL_1252349, EPI_ISL_1252350, EPI_ISL_1252364, EPI_ISL_1252357, EPI_ISL_1252351, EPI_ISL_1252365, EPI_ISL_1252358, EPI_ISL_1252352, EPI_ISL_480357, EPI_ISL_1252353, EPI_ISL_1252359, EPI_ISL_1252360, EPI_ISL_1252354, EPI_ISL_1252361, EPI_ISL_1252362, EPI_ISL_1252355, EPI_ISL_1252363, EPI_ISL_1252356, EPI_ISL_1252559, EPI_ISL_1252561, EPI_ISL_1252564, EPI_ISL_1252556, EPI_ISL_1252565, EPI_ISL_1252558, EPI_ISL_1252560, EPI_ISL_1252562, EPI_ISL_1252563, EPI_ISL_1252566, EPI_ISL_1252557, EPI_ISL_480359, EPI_ISL_1252578, EPI_ISL_1252574, EPI_ISL_1252583, EPI_ISL_1252571, EPI_ISL_1252576, EPI_ISL_1252581, EPI_ISL_1252584, EPI_ISL_1252573, EPI_ISL_1252582, EPI_ISL_1252569, EPI_ISL_480360, EPI_ISL_1252585, EPI_ISL_1252586, EPI_ISL_1252575, EPI_ISL_1252570, EPI_ISL_1252567, EPI_ISL_1252568, EPI_ISL_1252579, EPI_ISL_1252587, EPI_ISL_1252577, EPI_ISL_1252572, EPI_ISL_1252580, EPI_ISL_1252867, EPI_ISL_1252853, EPI_ISL_1252868, EPI_ISL_1252847, EPI_ISL_1252850, EPI_ISL_1252865, EPI_ISL_1252849, EPI_ISL_1252861, EPI_ISL_1252866, EPI_ISL_421296, EPI_ISL_1252851, EPI_ISL_1252859, EPI_ISL_1252857, EPI_ISL_1252848, EPI_ISL_1252869, EPI_ISL_1594001, EPI_ISL_1252854, EPI_ISL_1252860, EPI_ISL_1252862, EPI_ISL_1252863, EPI_ISL_480363, EPI_ISL_1252852, EPI_ISL_1252855, EPI_ISL_1252858, EPI_ISL_1252864, EPI_ISL_1252856, EPI_ISL_1252905, EPI_ISL_1252906, EPI_ISL_1252907, EPI_ISL_1252908, EPI_ISL_1252909, EPI_ISL_480364, EPI_ISL_1252910, EPI_ISL_1252911, EPI_ISL_1252912, EPI_ISL_1252913, EPI_ISL_1252914, EPI_ISL_1252915, EPI_ISL_1252916, EPI_ISL_1253295, EPI_ISL_1253291, EPI_ISL_1253301, EPI_ISL_1253298, EPI_ISL_1253293, EPI_ISL_1253299, EPI_ISL_1253304, EPI_ISL_1253296, EPI_ISL_1253302, EPI_ISL_1253305, EPI_ISL_1594004, EPI_ISL_1253599, EPI_ISL_1253606, EPI_ISL_480366, EPI_ISL_1253604, EPI_ISL_1253605, EPI_ISL_1253602, EPI_ISL_1253607, EPI_ISL_1253597, EPI_ISL_1253596, EPI_ISL_1253598, EPI_ISL_1253600, EPI_ISL_1253595, EPI_ISL_1253603, EPI_ISL_1253608, EPI_ISL_1594005, EPI_ISL_1253601, EPI_ISL_1252870, EPI_ISL_1252871, EPI_ISL_1252872, EPI_ISL_1252873, EPI_ISL_1252874, EPI_ISL_1252875, EPI_ISL_1252876, EPI_ISL_480368, EPI_ISL_1252877, EPI_ISL_1252878, EPI_ISL_1252879, EPI_ISL_1252880, EPI_ISL_1252881, EPI_ISL_1252882, EPI_ISL_1252883, EPI_ISL_1252884, EPI_ISL_1252885, EPI_ISL_1252886, EPI_ISL_480369, EPI_ISL_1252887, EPI_ISL_1252888, EPI_ISL_1594002, EPI_ISL_1252889, EPI_ISL_1252890, EPI_ISL_1252891, EPI_ISL_1253580, EPI_ISL_1253581, EPI_ISL_1594003, EPI_ISL_1253582, EPI_ISL_480370, EPI_ISL_1253583, EPI_ISL_1253584, EPI_ISL_1253585, EPI_ISL_1253586, EPI_ISL_1253587, EPI_ISL_1253588, EPI_ISL_1253589, EPI_ISL_1253590, EPI_ISL_1253591, EPI_ISL_1253592, EPI_ISL_480371, EPI_ISL_1253593, EPI_ISL_1253594, EPI_ISL_1314070, EPI_ISL_1314071, EPI_ISL_1314072, EPI_ISL_1314076, EPI_ISL_1314088, EPI_ISL_1314077, EPI_ISL_1314078, EPI_ISL_1314079, EPI_ISL_421297, EPI_ISL_480372, EPI_ISL_1314080, EPI_ISL_1314081, EPI_ISL_1314082, EPI_ISL_1314083, EPI_ISL_1314084, EPI_ISL_1314085, EPI_ISL_1314086, EPI_ISL_1314087, EPI_ISL_1314073, EPI_ISL_1314074, EPI_ISL_480373, EPI_ISL_1314075, EPI_ISL_1314145, EPI_ISL_1314154, EPI_ISL_1314158, EPI_ISL_1314159, EPI_ISL_1314160, EPI_ISL_1314161, EPI_ISL_1314162, EPI_ISL_1314155, EPI_ISL_1314147, EPI_ISL_480374, EPI_ISL_1314163, EPI_ISL_1314148, EPI_ISL_1314164, EPI_ISL_1314165, EPI_ISL_1314146, EPI_ISL_1314149, EPI_ISL_1314150, EPI_ISL_1314151, EPI_ISL_1314152, EPI_ISL_1314153, EPI_ISL_480375, EPI_ISL_1314166, EPI_ISL_1314156, EPI_ISL_1314167, EPI_ISL_1314144, EPI_ISL_1314157, EPI_ISL_1314241, EPI_ISL_1314252, EPI_ISL_1314253, EPI_ISL_1314236, EPI_ISL_480376, EPI_ISL_1314238, EPI_ISL_1314254, EPI_ISL_1314243, EPI_ISL_1314244, EPI_ISL_1314237, EPI_ISL_1314239, EPI_ISL_1314245, EPI_ISL_1314255, EPI_ISL_1314235, EPI_ISL_1314246, EPI_ISL_480377, EPI_ISL_1314242, EPI_ISL_1314247, EPI_ISL_1314248, EPI_ISL_1314234, EPI_ISL_1314240, EPI_ISL_1314249, EPI_ISL_1314233, EPI_ISL_1314250, EPI_ISL_1314251, EPI_ISL_1314257, EPI_ISL_480378, EPI_ISL_1314256, EPI_ISL_1314208, EPI_ISL_1403810, EPI_ISL_1403811, EPI_ISL_1403812, EPI_ISL_1403813, EPI_ISL_1403814, EPI_ISL_1594006, EPI_ISL_1403815, EPI_ISL_1403816, EPI_ISL_480379, EPI_ISL_1403817, EPI_ISL_1403818, EPI_ISL_1403819, EPI_ISL_1403820, EPI_ISL_1403821, EPI_ISL_1403822, EPI_ISL_1403823, EPI_ISL_1403824, EPI_ISL_1403825, EPI_ISL_1403826, EPI_ISL_480380, EPI_ISL_1594007, EPI_ISL_1594008, EPI_ISL_1404106, EPI_ISL_1404107, EPI_ISL_1404108, EPI_ISL_1404109, EPI_ISL_1404110, EPI_ISL_1404111, EPI_ISL_1404112, EPI_ISL_1404113, EPI_ISL_480381, EPI_ISL_1404114, EPI_ISL_1404115, EPI_ISL_1404116, EPI_ISL_1404117, EPI_ISL_1404118, EPI_ISL_1404119, EPI_ISL_1404120, EPI_ISL_1404121, EPI_ISL_1404122, EPI_ISL_1404123, EPI_ISL_421298, EPI_ISL_480382, EPI_ISL_1404124, EPI_ISL_1404125, EPI_ISL_1404126, EPI_ISL_1404127, EPI_ISL_1404128, EPI_ISL_1404129, EPI_ISL_1403647, EPI_ISL_1403653, EPI_ISL_1403659, EPI_ISL_1403658, EPI_ISL_480383, EPI_ISL_1403655, EPI_ISL_1403660, EPI_ISL_1403663, EPI_ISL_1403648, EPI_ISL_1403661, EPI_ISL_1403649, EPI_ISL_1403657, EPI_ISL_1403656, EPI_ISL_1403662, EPI_ISL_1403652, EPI_ISL_480384, EPI_ISL_1403651, EPI_ISL_1403650, EPI_ISL_1403664, EPI_ISL_1403646, EPI_ISL_1403654, EPI_ISL_1403635, EPI_ISL_1403627, EPI_ISL_1403640, EPI_ISL_1403638, EPI_ISL_1403637, EPI_ISL_480385, EPI_ISL_1403631, EPI_ISL_1403628, EPI_ISL_1403641, EPI_ISL_1403636, EPI_ISL_1403629, EPI_ISL_1403642, EPI_ISL_1403626, EPI_ISL_1403634, EPI_ISL_1403625, EPI_ISL_1403624, EPI_ISL_480386, EPI_ISL_1403633, EPI_ISL_1403630, EPI_ISL_1403639, EPI_ISL_1403632, EPI_ISL_1422223, EPI_ISL_1422220, EPI_ISL_1422233, EPI_ISL_1422230, EPI_ISL_1422232, EPI_ISL_1422217, EPI_ISL_480387, EPI_ISL_1422229, EPI_ISL_1422216, EPI_ISL_1422235, EPI_ISL_1422231, EPI_ISL_1422228, EPI_ISL_1594009, EPI_ISL_1422222, EPI_ISL_1422218, EPI_ISL_1422227, EPI_ISL_1422221, EPI_ISL_480388, EPI_ISL_1422234, EPI_ISL_1422219, EPI_ISL_1422225, EPI_ISL_1422226, EPI_ISL_1422236, EPI_ISL_1422224, EPI_ISL_1493110, EPI_ISL_1594010, EPI_ISL_1493111, EPI_ISL_480389, EPI_ISL_1493112, EPI_ISL_1594012, EPI_ISL_1493113, EPI_ISL_1493114, EPI_ISL_1493115, EPI_ISL_1493117, EPI_ISL_1493118, EPI_ISL_1493119, EPI_ISL_1493120, EPI_ISL_480390, EPI_ISL_1594013, EPI_ISL_1493121, EPI_ISL_1493122, EPI_ISL_1493125, EPI_ISL_1493126, EPI_ISL_1493127, EPI_ISL_1594014, EPI_ISL_1493128, EPI_ISL_1493129, EPI_ISL_1493130, EPI_ISL_480391, EPI_ISL_1493131, EPI_ISL_1493132, EPI_ISL_1493133, EPI_ISL_1493134, EPI_ISL_1493135, EPI_ISL_1493136, EPI_ISL_1594015, EPI_ISL_1493137, EPI_ISL_1493138, EPI_ISL_1493139, EPI_ISL_421299, EPI_ISL_480392, EPI_ISL_1493140, EPI_ISL_1493141, EPI_ISL_1493142, EPI_ISL_1594016, EPI_ISL_1594017, EPI_ISL_1493143, EPI_ISL_1493144, EPI_ISL_1493065, EPI_ISL_1582637, EPI_ISL_1582638, EPI_ISL_480393, EPI_ISL_1582470, EPI_ISL_1582471, EPI_ISL_1582472, EPI_ISL_1582473, EPI_ISL_1594018, EPI_ISL_1582474, EPI_ISL_1582476, EPI_ISL_1582477, EPI_ISL_1582478, EPI_ISL_480394, EPI_ISL_1582479, EPI_ISL_1582480, EPI_ISL_1582481, EPI_ISL_1594019, EPI_ISL_1594020, EPI_ISL_1582482, EPI_ISL_1582483, EPI_ISL_1594021, EPI_ISL_1582484, EPI_ISL_1582485, EPI_ISL_480395, EPI_ISL_1582486, EPI_ISL_1582487, EPI_ISL_1582488, EPI_ISL_1582593, EPI_ISL_1582594, EPI_ISL_1582595, EPI_ISL_1582596, EPI_ISL_1582597, EPI_ISL_1594022, EPI_ISL_1594023, EPI_ISL_480396, EPI_ISL_1582598, EPI_ISL_1582599, EPI_ISL_1594024, EPI_ISL_1594025, EPI_ISL_1582600, EPI_ISL_1582601, EPI_ISL_1582602, EPI_ISL_1582603, EPI_ISL_1582604, EPI_ISL_1582605, EPI_ISL_480397, EPI_ISL_1582607, EPI_ISL_1582608, EPI_ISL_1582609, EPI_ISL_1582610, EPI_ISL_1582611, EPI_ISL_1582612, EPI_ISL_1582613, EPI_ISL_1582614, EPI_ISL_1582615, EPI_ISL_480398, EPI_ISL_1582616, EPI_ISL_1582617, EPI_ISL_1582618, EPI_ISL_1582619, EPI_ISL_1582620, EPI_ISL_1582621, EPI_ISL_1594026, EPI_ISL_1582622, EPI_ISL_1582623, EPI_ISL_1582624, EPI_ISL_480399, EPI_ISL_1582625, EPI_ISL_1582626, EPI_ISL_1582627, EPI_ISL_1594027, EPI_ISL_1582628, EPI_ISL_1582629, EPI_ISL_1582630, EPI_ISL_1582631, EPI_ISL_1594028, EPI_ISL_1582632, EPI_ISL_480400, EPI_ISL_1582633, EPI_ISL_1582634, EPI_ISL_1582635, EPI_ISL_1582636, EPI_ISL_1597782, EPI_ISL_1821981, EPI_ISL_1821982, EPI_ISL_1786627, EPI_ISL_1786628, EPI_ISL_1821301, EPI_ISL_480401, EPI_ISL_1821295, EPI_ISL_1821310, EPI_ISL_1821304, EPI_ISL_1821312, EPI_ISL_1821311, EPI_ISL_1821309, EPI_ISL_1821300, EPI_ISL_1821303, EPI_ISL_1821302, EPI_ISL_1821313, EPI_ISL_421300, EPI_ISL_480402, EPI_ISL_1827548, EPI_ISL_1821296, EPI_ISL_1821305, EPI_ISL_1821308, EPI_ISL_1821307, EPI_ISL_1821306, EPI_ISL_1821297, EPI_ISL_1821314, EPI_ISL_1821298, EPI_ISL_1821299, EPI_ISL_480403, EPI_ISL_1821983, EPI_ISL_1821984, EPI_ISL_1821985, EPI_ISL_1821986, EPI_ISL_1827549, EPI_ISL_1821987, EPI_ISL_1821988, EPI_ISL_1821989, EPI_ISL_1821990, EPI_ISL_1821991, EPI_ISL_480404, EPI_ISL_1821992, EPI_ISL_1821993, EPI_ISL_1821994, EPI_ISL_1821995, EPI_ISL_1821996, EPI_ISL_1821997, EPI_ISL_1821998, EPI_ISL_1821999, EPI_ISL_1822000, EPI_ISL_1827550, EPI_ISL_480405, EPI_ISL_1827551, EPI_ISL_1822001, EPI_ISL_1822002, EPI_ISL_1822003, EPI_ISL_1822004, EPI_ISL_1822005, EPI_ISL_1822006, EPI_ISL_1822007, EPI_ISL_480406, EPI_ISL_480407, EPI_ISL_480408, EPI_ISL_480409, EPI_ISL_1822026, EPI_ISL_1822008, EPI_ISL_1822009, EPI_ISL_1822010, EPI_ISL_1822011, EPI_ISL_1822012, EPI_ISL_1822013, EPI_ISL_480410, EPI_ISL_1822014, EPI_ISL_1822015, EPI_ISL_1822016, EPI_ISL_1822017, EPI_ISL_1822018, EPI_ISL_1822019, EPI_ISL_1822020, EPI_ISL_1822021, EPI_ISL_1822022, EPI_ISL_1822023, EPI_ISL_480411, EPI_ISL_1822024, EPI_ISL_1822025, EPI_ISL_1822027, EPI_ISL_1822028, EPI_ISL_1822029, EPI_ISL_1822030, EPI_ISL_1822031, EPI_ISL_1822032, EPI_ISL_1822033, EPI_ISL_1822034, EPI_ISL_421301, EPI_ISL_480412, EPI_ISL_1822035, EPI_ISL_1822036, EPI_ISL_1822037, EPI_ISL_1822038, EPI_ISL_1822039, EPI_ISL_1822040, EPI_ISL_1822041, EPI_ISL_1822042, EPI_ISL_1822043, EPI_ISL_1822044, EPI_ISL_480413, EPI_ISL_1786716, EPI_ISL_1786717, EPI_ISL_1786718, EPI_ISL_484807, EPI_ISL_1822045, EPI_ISL_1822046, EPI_ISL_1822047, EPI_ISL_1822048, EPI_ISL_1822049, EPI_ISL_1822050, EPI_ISL_1822051, EPI_ISL_484808, EPI_ISL_1822052, EPI_ISL_1822053, EPI_ISL_1822054, EPI_ISL_1822055, EPI_ISL_1822056, EPI_ISL_1822057, EPI_ISL_1822058, EPI_ISL_1822059, EPI_ISL_1822060, EPI_ISL_1822061, EPI_ISL_484809, EPI_ISL_1827552, EPI_ISL_1822062, EPI_ISL_1822063, EPI_ISL_1822064, EPI_ISL_1822065, EPI_ISL_1822066, EPI_ISL_1822067, EPI_ISL_1822068, EPI_ISL_1822069, EPI_ISL_1827553, EPI_ISL_484810, EPI_ISL_1822070, EPI_ISL_1822071, EPI_ISL_1822072, EPI_ISL_1822073, EPI_ISL_1827554, EPI_ISL_1822074, EPI_ISL_1822075, EPI_ISL_1822076, EPI_ISL_1822077, EPI_ISL_1822078, EPI_ISL_484811, EPI_ISL_1822079, EPI_ISL_1822080, EPI_ISL_1822081, EPI_ISL_1822082, EPI_ISL_1822083, EPI_ISL_1822084, EPI_ISL_1855361, EPI_ISL_1855362, EPI_ISL_1855363, EPI_ISL_1855364, EPI_ISL_484812, EPI_ISL_1855365, EPI_ISL_1855366, EPI_ISL_1855367, EPI_ISL_1855368, EPI_ISL_1855369, EPI_ISL_1855370, EPI_ISL_1855371, EPI_ISL_1855372, EPI_ISL_1855373, EPI_ISL_1855374, EPI_ISL_484813, EPI_ISL_1855375, EPI_ISL_1855376, EPI_ISL_1855377, EPI_ISL_1855378, EPI_ISL_1855379, EPI_ISL_1855380, EPI_ISL_1855381, EPI_ISL_1855382, EPI_ISL_1855383, EPI_ISL_484814, EPI_ISL_2193365, EPI_ISL_2193366, EPI_ISL_2193367, EPI_ISL_2193368, EPI_ISL_2193369, EPI_ISL_2193370, EPI_ISL_2193371, EPI_ISL_421302, EPI_ISL_484815, EPI_ISL_2193372, EPI_ISL_2193373, EPI_ISL_2193374, EPI_ISL_2193375, EPI_ISL_2193376, EPI_ISL_2193377, EPI_ISL_2193378, EPI_ISL_2193379, EPI_ISL_2193380, EPI_ISL_484816, EPI_ISL_2193381, EPI_ISL_2225554, EPI_ISL_2225555, EPI_ISL_2225534, EPI_ISL_2225535, EPI_ISL_2225536, EPI_ISL_2225537, EPI_ISL_484817, EPI_ISL_2225538, EPI_ISL_2225539, EPI_ISL_2225540, EPI_ISL_2225541, EPI_ISL_2225542, EPI_ISL_2225543, EPI_ISL_2225544, EPI_ISL_2225545, EPI_ISL_2225546, EPI_ISL_484818, EPI_ISL_2225547, EPI_ISL_2225548, EPI_ISL_2225549, EPI_ISL_2225550, EPI_ISL_2225551, EPI_ISL_2225552, EPI_ISL_2225553, EPI_ISL_484819, EPI_ISL_2225556, EPI_ISL_2225557, EPI_ISL_2225558, EPI_ISL_2225559, EPI_ISL_2225560, EPI_ISL_2225561, EPI_ISL_2225562, EPI_ISL_2225563, EPI_ISL_484820, EPI_ISL_2225564, EPI_ISL_2225565, EPI_ISL_2225566, EPI_ISL_2225567, EPI_ISL_2225568, EPI_ISL_2225569, EPI_ISL_2225570, EPI_ISL_2225571, EPI_ISL_2225572, EPI_ISL_484821, EPI_ISL_2225573, EPI_ISL_2225574, EPI_ISL_2225575, EPI_ISL_2225576, EPI_ISL_2225577, EPI_ISL_2225578, EPI_ISL_2225579, EPI_ISL_2225580, EPI_ISL_2225581, EPI_ISL_2225582, EPI_ISL_484822, EPI_ISL_2225583, EPI_ISL_2225584, EPI_ISL_2225585, EPI_ISL_484823, EPI_ISL_484824, EPI_ISL_2230598, EPI_ISL_2230599, EPI_ISL_2230600, EPI_ISL_2230601, EPI_ISL_2245469, EPI_ISL_2230602, EPI_ISL_2230603, EPI_ISL_2230604, EPI_ISL_2230605, EPI_ISL_421303, EPI_ISL_484825, EPI_ISL_2230606, EPI_ISL_2230607, EPI_ISL_2230608, EPI_ISL_2245471, EPI_ISL_2230609, EPI_ISL_2245470, EPI_ISL_2230610, EPI_ISL_2245468, EPI_ISL_2230611, EPI_ISL_2230612, EPI_ISL_484826, EPI_ISL_2230613, EPI_ISL_2230614, EPI_ISL_2230615, EPI_ISL_2230616, EPI_ISL_2230617, EPI_ISL_2230619, EPI_ISL_2230620, EPI_ISL_2230618, EPI_ISL_2294595, EPI_ISL_2294596, EPI_ISL_484827, EPI_ISL_2294597, EPI_ISL_2294598, EPI_ISL_2294599, EPI_ISL_2294600, EPI_ISL_2294601, EPI_ISL_2294602, EPI_ISL_2294603, EPI_ISL_2294604, EPI_ISL_2294605, EPI_ISL_2294606, EPI_ISL_484828, EPI_ISL_2294607, EPI_ISL_2294608, EPI_ISL_2294609, EPI_ISL_2294610, EPI_ISL_2294611, EPI_ISL_2294612, EPI_ISL_2294613, EPI_ISL_2294614, EPI_ISL_2294615, EPI_ISL_2294616, EPI_ISL_2294617, EPI_ISL_2294618, EPI_ISL_2294619, EPI_ISL_2294620, EPI_ISL_2294621, EPI_ISL_2294622, EPI_ISL_2294623, EPI_ISL_2294624, EPI_ISL_2294625, EPI_ISL_2294626, EPI_ISL_484830, EPI_ISL_2294627, EPI_ISL_2294628, EPI_ISL_2294629, EPI_ISL_2294630, EPI_ISL_2294631, EPI_ISL_2294632, EPI_ISL_2294633, EPI_ISL_2294634, EPI_ISL_2294635, EPI_ISL_2294636, EPI_ISL_484831, EPI_ISL_2294637, EPI_ISL_2294638, EPI_ISL_2294639, EPI_ISL_2294640, EPI_ISL_2294641, EPI_ISL_2294642, EPI_ISL_2294643, EPI_ISL_2294644, EPI_ISL_2294645, EPI_ISL_2294646, EPI_ISL_484832, EPI_ISL_2294647, EPI_ISL_2294648, EPI_ISL_2294649, EPI_ISL_2294650, EPI_ISL_2294651, EPI_ISL_2294652, EPI_ISL_2294653, EPI_ISL_2294654, EPI_ISL_2294655, EPI_ISL_2294656, EPI_ISL_484833, EPI_ISL_2294657, EPI_ISL_2294658, EPI_ISL_2294659, EPI_ISL_2294660, EPI_ISL_2294661, EPI_ISL_2294662, EPI_ISL_2294663, EPI_ISL_2294664, EPI_ISL_2294665, EPI_ISL_2294666, EPI_ISL_484834, EPI_ISL_2294667, EPI_ISL_2294668, EPI_ISL_2294669, EPI_ISL_2294670, EPI_ISL_2294671, EPI_ISL_2294672, EPI_ISL_2294673, EPI_ISL_2294674, EPI_ISL_2294675, EPI_ISL_2294676, EPI_ISL_421304, EPI_ISL_484835, EPI_ISL_2294677, EPI_ISL_2294678, EPI_ISL_2294679, EPI_ISL_2294680, EPI_ISL_2294681, EPI_ISL_2294682, EPI_ISL_2294683, EPI_ISL_2294684, EPI_ISL_2294685, EPI_ISL_2294686, EPI_ISL_484836, EPI_ISL_2294687, EPI_ISL_2294688, EPI_ISL_2294689, EPI_ISL_2294690, EPI_ISL_2294691, EPI_ISL_2294692, EPI_ISL_2294693, EPI_ISL_2294694, EPI_ISL_2294695, EPI_ISL_2294696, EPI_ISL_484837, EPI_ISL_2294697, EPI_ISL_2294698, EPI_ISL_2294699, EPI_ISL_2294700, EPI_ISL_2294701, EPI_ISL_2294702, EPI_ISL_2294703, EPI_ISL_2294704, EPI_ISL_2294705, EPI_ISL_2294706, EPI_ISL_484838, EPI_ISL_2294707, EPI_ISL_2294708, EPI_ISL_2294709, EPI_ISL_2294710, EPI_ISL_2294711, EPI_ISL_2294712, EPI_ISL_2294713, EPI_ISL_2294714, EPI_ISL_2294715, EPI_ISL_2294716, EPI_ISL_484839, EPI_ISL_2294717, EPI_ISL_2294718, EPI_ISL_2294719, EPI_ISL_2294720, EPI_ISL_2294721, EPI_ISL_2294722, EPI_ISL_2294723, EPI_ISL_2294724, EPI_ISL_2294725, EPI_ISL_2294726, EPI_ISL_484840, EPI_ISL_2294727, EPI_ISL_2294728, EPI_ISL_2294729, EPI_ISL_2294730, EPI_ISL_2294731, EPI_ISL_2294732, EPI_ISL_2294733, EPI_ISL_2294734, EPI_ISL_2294735, EPI_ISL_2294736, EPI_ISL_484841, EPI_ISL_2294737, EPI_ISL_2294738, EPI_ISL_2294739, EPI_ISL_2294740, EPI_ISL_2294741, EPI_ISL_2294742, EPI_ISL_2294743, EPI_ISL_2294744, EPI_ISL_2294745, EPI_ISL_2294746, EPI_ISL_484842, EPI_ISL_2294747, EPI_ISL_2294748, EPI_ISL_2294749, EPI_ISL_2294750, EPI_ISL_2294751, EPI_ISL_2294752, EPI_ISL_2294753, EPI_ISL_2294754, EPI_ISL_2294755, EPI_ISL_2294756, EPI_ISL_484843, EPI_ISL_2294757, EPI_ISL_2294758, EPI_ISL_2294759, EPI_ISL_2294760, EPI_ISL_2294761, EPI_ISL_2294762, EPI_ISL_2294763, EPI_ISL_2294764, EPI_ISL_2294765, EPI_ISL_484844, EPI_ISL_2294766, EPI_ISL_2294767, EPI_ISL_2294768, EPI_ISL_2294769, EPI_ISL_2294770, EPI_ISL_2294771, EPI_ISL_2294772, EPI_ISL_2294773, EPI_ISL_2294774, EPI_ISL_2294775, EPI_ISL_421305, EPI_ISL_484845, EPI_ISL_2294776, EPI_ISL_2294777, EPI_ISL_2294778, EPI_ISL_2294779, EPI_ISL_2294780, EPI_ISL_2294781, EPI_ISL_2294782, EPI_ISL_2294783, EPI_ISL_2294784, EPI_ISL_2294785, EPI_ISL_484846, EPI_ISL_2294786, EPI_ISL_2294787, EPI_ISL_2294788, EPI_ISL_2294789, EPI_ISL_2294790, EPI_ISL_2294791, EPI_ISL_2294792, EPI_ISL_2294793, EPI_ISL_2294794, EPI_ISL_2294795, EPI_ISL_2294796, EPI_ISL_2294797, EPI_ISL_2294798, EPI_ISL_2294799, EPI_ISL_2294800, EPI_ISL_2294801, EPI_ISL_2294802, EPI_ISL_2294803, EPI_ISL_2294804, EPI_ISL_2294805, EPI_ISL_2294806, EPI_ISL_2294807, EPI_ISL_2294808, EPI_ISL_2294809, EPI_ISL_2294810, EPI_ISL_2294811, EPI_ISL_2294812, EPI_ISL_2294813, EPI_ISL_2294814, EPI_ISL_2294815, EPI_ISL_484849, EPI_ISL_2294816, EPI_ISL_2294817, EPI_ISL_2294818, EPI_ISL_2294819, EPI_ISL_2294820, EPI_ISL_2294821, EPI_ISL_2294822, EPI_ISL_2294823, EPI_ISL_2294824, EPI_ISL_2294825, EPI_ISL_484850, EPI_ISL_2294826, EPI_ISL_2294827, EPI_ISL_2294828, EPI_ISL_2294829, EPI_ISL_2294830, EPI_ISL_2294831, EPI_ISL_2294832, EPI_ISL_2294833, EPI_ISL_2294834, EPI_ISL_2294835, EPI_ISL_484851, EPI_ISL_2294836, EPI_ISL_2294837, EPI_ISL_2294838, EPI_ISL_2294839, EPI_ISL_2294840, EPI_ISL_2294841, EPI_ISL_2294842, EPI_ISL_2294843, EPI_ISL_2294844, EPI_ISL_2294845, EPI_ISL_484852, EPI_ISL_2294846, EPI_ISL_2294847, EPI_ISL_2294848, EPI_ISL_2294849, EPI_ISL_2294850, EPI_ISL_2294851, EPI_ISL_2294852, EPI_ISL_2294853, EPI_ISL_2294854, EPI_ISL_2294855, EPI_ISL_2294856, EPI_ISL_2294857, EPI_ISL_2294858, EPI_ISL_2294859, EPI_ISL_2294860, EPI_ISL_2294861, EPI_ISL_2294862, EPI_ISL_2294863, EPI_ISL_2294864, EPI_ISL_2294865, EPI_ISL_484854, EPI_ISL_2294866, EPI_ISL_2294867, EPI_ISL_2294868, EPI_ISL_2294869, EPI_ISL_2294870, EPI_ISL_2294871, EPI_ISL_2294872, EPI_ISL_2294873, EPI_ISL_2294874, EPI_ISL_2294875, EPI_ISL_421306, EPI_ISL_484855, EPI_ISL_2294876, EPI_ISL_2294877, EPI_ISL_2294878, EPI_ISL_2294879, EPI_ISL_2294880, EPI_ISL_2294881, EPI_ISL_2294882, EPI_ISL_2294883, EPI_ISL_2294884, EPI_ISL_2294885, EPI_ISL_484856, EPI_ISL_2294886, EPI_ISL_2294887, EPI_ISL_2294888, EPI_ISL_2294889, EPI_ISL_2294890, EPI_ISL_2294891, EPI_ISL_2294892, EPI_ISL_2294893, EPI_ISL_2294894, EPI_ISL_2294895, EPI_ISL_484857, EPI_ISL_2294896, EPI_ISL_2294897, EPI_ISL_2294898, EPI_ISL_2294899, EPI_ISL_2294900, EPI_ISL_2294901, EPI_ISL_2294902, EPI_ISL_2294903, EPI_ISL_2294904, EPI_ISL_2294905, EPI_ISL_484858, EPI_ISL_2294906, EPI_ISL_2294907, EPI_ISL_2294908, EPI_ISL_2294909, EPI_ISL_2294910, EPI_ISL_2294911, EPI_ISL_2294912, EPI_ISL_2294913, EPI_ISL_2294914, EPI_ISL_2294915, EPI_ISL_484859, EPI_ISL_2294916, EPI_ISL_2294917, EPI_ISL_2294918, EPI_ISL_2294919, EPI_ISL_2294920, EPI_ISL_2294921, EPI_ISL_2294922, EPI_ISL_2294923, EPI_ISL_2294924, EPI_ISL_484860, EPI_ISL_2294925, EPI_ISL_2294926, EPI_ISL_2294927, EPI_ISL_2294928, EPI_ISL_2294929, EPI_ISL_2294930, EPI_ISL_2294931, EPI_ISL_2294932, EPI_ISL_2294933, EPI_ISL_2294934, EPI_ISL_484861, EPI_ISL_2294935, EPI_ISL_2294936, EPI_ISL_2294937, EPI_ISL_2294938, EPI_ISL_2294939, EPI_ISL_2294940, EPI_ISL_2294941, EPI_ISL_2294942, EPI_ISL_2294943, EPI_ISL_2294944, EPI_ISL_2294945, EPI_ISL_2294946, EPI_ISL_2294947, EPI_ISL_2294948, EPI_ISL_2294949, EPI_ISL_2294950, EPI_ISL_2294951, EPI_ISL_2294952, EPI_ISL_2294953, EPI_ISL_2294954, EPI_ISL_484863, EPI_ISL_2294955, EPI_ISL_2294956, EPI_ISL_2294957, EPI_ISL_2294958, EPI_ISL_2294959, EPI_ISL_2294960, EPI_ISL_2294961, EPI_ISL_2294962, EPI_ISL_2294963, EPI_ISL_2294964, EPI_ISL_484864, EPI_ISL_2294965, EPI_ISL_2294966, EPI_ISL_2294967, EPI_ISL_2294968, EPI_ISL_2294969, EPI_ISL_2294970, EPI_ISL_2294971, EPI_ISL_2294972, EPI_ISL_2294973, EPI_ISL_2294974, EPI_ISL_421307, EPI_ISL_484865, EPI_ISL_2294975, EPI_ISL_2294976, EPI_ISL_2294977, EPI_ISL_2294978, EPI_ISL_2294979, EPI_ISL_2294980, EPI_ISL_2294981, EPI_ISL_2294982, EPI_ISL_2294983, EPI_ISL_2294984, EPI_ISL_484866, EPI_ISL_2294985, EPI_ISL_2294986, EPI_ISL_2294987, EPI_ISL_2294988, EPI_ISL_2294989, EPI_ISL_2294990, EPI_ISL_2294991, EPI_ISL_2294992, EPI_ISL_2294993, EPI_ISL_2294994, EPI_ISL_484867, EPI_ISL_2294995, EPI_ISL_2294996, EPI_ISL_2294997, EPI_ISL_2294998, EPI_ISL_2294999, EPI_ISL_2295000, EPI_ISL_2295001, EPI_ISL_2295002, EPI_ISL_2295003, EPI_ISL_2295004, EPI_ISL_484868, EPI_ISL_2295005, EPI_ISL_2295006, EPI_ISL_2295007, EPI_ISL_2295008, EPI_ISL_2295009, EPI_ISL_2295010, EPI_ISL_2295011, EPI_ISL_2295012, EPI_ISL_2295013, EPI_ISL_484869, EPI_ISL_2295014, EPI_ISL_2295015, EPI_ISL_2295016, EPI_ISL_2295017, EPI_ISL_2295018, EPI_ISL_2295019, EPI_ISL_2295020, EPI_ISL_2295021, EPI_ISL_2295022, EPI_ISL_2295023, EPI_ISL_484870, EPI_ISL_2295024, EPI_ISL_2295025, EPI_ISL_2295026, EPI_ISL_2295027, EPI_ISL_2295028, EPI_ISL_2295029, EPI_ISL_2295030, EPI_ISL_2295031, EPI_ISL_2295032, EPI_ISL_484871, EPI_ISL_2295033, EPI_ISL_2295034, EPI_ISL_2295035, EPI_ISL_2295036, EPI_ISL_2295037, EPI_ISL_2295038, EPI_ISL_2295039, EPI_ISL_2295040, EPI_ISL_2295041, EPI_ISL_2295042, EPI_ISL_484872, EPI_ISL_2295043, EPI_ISL_2295044, EPI_ISL_2295045, EPI_ISL_2295046, EPI_ISL_2295047, EPI_ISL_2295048, EPI_ISL_2295049, EPI_ISL_2295050, EPI_ISL_2295051, EPI_ISL_2295052, EPI_ISL_484873, EPI_ISL_2295053, EPI_ISL_2295054, EPI_ISL_2295055, EPI_ISL_2295056, EPI_ISL_2295057, EPI_ISL_2295058, EPI_ISL_2295059, EPI_ISL_2295060, EPI_ISL_2295061, EPI_ISL_2295062, EPI_ISL_484874, EPI_ISL_2295063, EPI_ISL_2295064, EPI_ISL_2295065, EPI_ISL_2295066, EPI_ISL_2295067, EPI_ISL_2295068, EPI_ISL_2295069, EPI_ISL_2295070, EPI_ISL_2295071, EPI_ISL_2295072, EPI_ISL_421308, EPI_ISL_484875, EPI_ISL_2295073, EPI_ISL_2295074, EPI_ISL_2295075, EPI_ISL_2295076, EPI_ISL_2295077, EPI_ISL_2295078, EPI_ISL_2295079, EPI_ISL_2295080, EPI_ISL_2295081, EPI_ISL_2295082, EPI_ISL_484876, EPI_ISL_2295083, EPI_ISL_2295084, EPI_ISL_2295085, EPI_ISL_2295086, EPI_ISL_2295087, EPI_ISL_2295088, EPI_ISL_2295089, EPI_ISL_2295090, EPI_ISL_2295091, EPI_ISL_2295092, EPI_ISL_484877, EPI_ISL_2295093, EPI_ISL_2295094, EPI_ISL_2295095, EPI_ISL_2295096, EPI_ISL_2295097, EPI_ISL_2295098, EPI_ISL_2295099, EPI_ISL_2295100, EPI_ISL_2295101, EPI_ISL_2295102, EPI_ISL_2295103, EPI_ISL_2295104, EPI_ISL_2295105, EPI_ISL_2295106, EPI_ISL_2295107, EPI_ISL_2295108, EPI_ISL_2295109, EPI_ISL_2295110, EPI_ISL_2295111, EPI_ISL_2295112, EPI_ISL_484879, EPI_ISL_2295113, EPI_ISL_2295114, EPI_ISL_2295115, EPI_ISL_2295116, EPI_ISL_2295117, EPI_ISL_2295118, EPI_ISL_2295119, EPI_ISL_2295120, EPI_ISL_2295121, EPI_ISL_2295122, EPI_ISL_484880, EPI_ISL_2295123, EPI_ISL_2295124, EPI_ISL_2295125, EPI_ISL_2295126, EPI_ISL_2295127, EPI_ISL_2295128, EPI_ISL_2295129, EPI_ISL_2295130, EPI_ISL_2295131, EPI_ISL_2295132, EPI_ISL_2295133, EPI_ISL_2295134, EPI_ISL_2295135, EPI_ISL_2295136, EPI_ISL_2295137, EPI_ISL_2295138, EPI_ISL_2295139, EPI_ISL_2295140, EPI_ISL_2295141, EPI_ISL_2295142, EPI_ISL_2295143, EPI_ISL_2295144, EPI_ISL_2295145, EPI_ISL_2295146, EPI_ISL_2295147, EPI_ISL_2295148, EPI_ISL_2295149, EPI_ISL_2295150, EPI_ISL_2295151, EPI_ISL_2295152, EPI_ISL_484883, EPI_ISL_2295153, EPI_ISL_2295154, EPI_ISL_2295155, EPI_ISL_2295156, EPI_ISL_2295157, EPI_ISL_2295158, EPI_ISL_2295159, EPI_ISL_2295160, EPI_ISL_2295161, EPI_ISL_2295162, EPI_ISL_484884, EPI_ISL_2295163, EPI_ISL_2295164, EPI_ISL_2295165, EPI_ISL_2295166, EPI_ISL_2295167, EPI_ISL_2295168, EPI_ISL_2295169, EPI_ISL_2295170, EPI_ISL_2295171, EPI_ISL_2295172, EPI_ISL_421309, EPI_ISL_2295173, EPI_ISL_2295174, EPI_ISL_2295175, EPI_ISL_2295176, EPI_ISL_2295177, EPI_ISL_2295178, EPI_ISL_2295179, EPI_ISL_2295180, EPI_ISL_2295181, EPI_ISL_2295182, EPI_ISL_484886, EPI_ISL_2295183, EPI_ISL_2295184, EPI_ISL_2295185, EPI_ISL_2295186, EPI_ISL_2295187, EPI_ISL_2295188, EPI_ISL_2295189, EPI_ISL_2295190, EPI_ISL_2295191, EPI_ISL_2295192, EPI_ISL_484887, EPI_ISL_2295193, EPI_ISL_2295194, EPI_ISL_2295195, EPI_ISL_2295196, EPI_ISL_2295197, EPI_ISL_2295198, EPI_ISL_2295199, EPI_ISL_2295200, EPI_ISL_2295201, EPI_ISL_2295202, EPI_ISL_484888, EPI_ISL_2295203, EPI_ISL_2295204, EPI_ISL_2295205, EPI_ISL_2295206, EPI_ISL_2295207, EPI_ISL_2295208, EPI_ISL_2295209, EPI_ISL_2295210, EPI_ISL_2295211, EPI_ISL_2295212, EPI_ISL_484889, EPI_ISL_2295213, EPI_ISL_2295214, EPI_ISL_2295215, EPI_ISL_2295216, EPI_ISL_2295217, EPI_ISL_2295218, EPI_ISL_2295219, EPI_ISL_2295220, EPI_ISL_2295221, EPI_ISL_2295222, EPI_ISL_2295223, EPI_ISL_2295224, EPI_ISL_2295225, EPI_ISL_2295226, EPI_ISL_2295227, EPI_ISL_2295228, EPI_ISL_2295229, EPI_ISL_2295230, EPI_ISL_2295231, EPI_ISL_2295232, EPI_ISL_484891, EPI_ISL_2295233, EPI_ISL_2295234, EPI_ISL_2295235, EPI_ISL_2295236, EPI_ISL_2295237, EPI_ISL_2295238, EPI_ISL_2295239, EPI_ISL_2295240, EPI_ISL_2295241, EPI_ISL_2295242, EPI_ISL_484892, EPI_ISL_2295243, EPI_ISL_2295244, EPI_ISL_2295245, EPI_ISL_2295246, EPI_ISL_2295247, EPI_ISL_2295248, EPI_ISL_2295249, EPI_ISL_2295250, EPI_ISL_2295251, EPI_ISL_2295252, EPI_ISL_484893, EPI_ISL_2295253, EPI_ISL_2295254, EPI_ISL_2295255, EPI_ISL_2295256, EPI_ISL_2295257, EPI_ISL_2295258, EPI_ISL_2295259, EPI_ISL_2295260, EPI_ISL_2295261, EPI_ISL_2295262, EPI_ISL_484894, EPI_ISL_2295263, EPI_ISL_2295264, EPI_ISL_2295265, EPI_ISL_2295266, EPI_ISL_2295267, EPI_ISL_2295268, EPI_ISL_2295269, EPI_ISL_2295270, EPI_ISL_2295271, EPI_ISL_2295272, EPI_ISL_421310, EPI_ISL_484895, EPI_ISL_2295273, EPI_ISL_2295274, EPI_ISL_2295275, EPI_ISL_2295276, EPI_ISL_2295277, EPI_ISL_2295278, EPI_ISL_2295279, EPI_ISL_2295280, EPI_ISL_2295281, EPI_ISL_2295282, EPI_ISL_484896, EPI_ISL_2295283, EPI_ISL_2340827, EPI_ISL_2340828, EPI_ISL_2340829, EPI_ISL_2340830, EPI_ISL_2340831, EPI_ISL_2340832, EPI_ISL_2340833, EPI_ISL_484897, EPI_ISL_2340834, EPI_ISL_2340835, EPI_ISL_2340836, EPI_ISL_2340837, EPI_ISL_2340838, EPI_ISL_2340839, EPI_ISL_2340840, EPI_ISL_2340841, EPI_ISL_2340666, EPI_ISL_484898, EPI_ISL_2340667, EPI_ISL_2340668, EPI_ISL_2340669, EPI_ISL_2340670, EPI_ISL_2340671, EPI_ISL_2340672, EPI_ISL_2340673, EPI_ISL_2340674, EPI_ISL_2340675, EPI_ISL_484899, EPI_ISL_2340676, EPI_ISL_2340677, EPI_ISL_2340678, EPI_ISL_2340679, EPI_ISL_2340680, EPI_ISL_2340681, EPI_ISL_2340682, EPI_ISL_2340683, EPI_ISL_2340684, EPI_ISL_484901, EPI_ISL_484902, EPI_ISL_484903, EPI_ISL_484904, EPI_ISL_421311, EPI_ISL_484905, EPI_ISL_484908, EPI_ISL_484909, EPI_ISL_484910, EPI_ISL_484911, EPI_ISL_484912, EPI_ISL_484913, EPI_ISL_484914, EPI_ISL_421312, EPI_ISL_484915, EPI_ISL_484916, EPI_ISL_484918, EPI_ISL_484919, EPI_ISL_484920, EPI_ISL_484921, EPI_ISL_484923, EPI_ISL_484924, EPI_ISL_421313, EPI_ISL_484925, EPI_ISL_484926, EPI_ISL_484927, EPI_ISL_484929, EPI_ISL_484930, EPI_ISL_484931, EPI_ISL_484933, EPI_ISL_484934, EPI_ISL_421314, EPI_ISL_484935, EPI_ISL_484936, EPI_ISL_484937, EPI_ISL_484938, EPI_ISL_484939, EPI_ISL_484940, EPI_ISL_484941, EPI_ISL_484942, EPI_ISL_484943, EPI_ISL_484944, EPI_ISL_421315, EPI_ISL_484945, EPI_ISL_484947, EPI_ISL_484948, EPI_ISL_484949, EPI_ISL_484950, EPI_ISL_484951, EPI_ISL_484952, EPI_ISL_484953, EPI_ISL_484954, EPI_ISL_421316, EPI_ISL_484955, EPI_ISL_484956, EPI_ISL_484957, EPI_ISL_484958, EPI_ISL_484960, EPI_ISL_484961, EPI_ISL_484962, EPI_ISL_484963, EPI_ISL_484964, EPI_ISL_421317, EPI_ISL_484965, EPI_ISL_484966, EPI_ISL_484968, EPI_ISL_484969, EPI_ISL_484970, EPI_ISL_484971, EPI_ISL_484973, EPI_ISL_484974, EPI_ISL_421318, EPI_ISL_484976, EPI_ISL_484977, EPI_ISL_484978, EPI_ISL_484979, EPI_ISL_484980, EPI_ISL_484982, EPI_ISL_484983, EPI_ISL_484984, EPI_ISL_421319, EPI_ISL_484985, EPI_ISL_484986, EPI_ISL_484987, EPI_ISL_484988, EPI_ISL_484989, EPI_ISL_484990, EPI_ISL_484991, EPI_ISL_484992, EPI_ISL_484993, EPI_ISL_484994, EPI_ISL_421320, EPI_ISL_484995, EPI_ISL_484996, EPI_ISL_484997, EPI_ISL_484998, EPI_ISL_484999, EPI_ISL_491322, EPI_ISL_491323, EPI_ISL_421321, EPI_ISL_491324, EPI_ISL_491325, EPI_ISL_491326, EPI_ISL_491327, EPI_ISL_491328, EPI_ISL_491329, EPI_ISL_491330, EPI_ISL_491331, EPI_ISL_421322, EPI_ISL_491332, EPI_ISL_491333, EPI_ISL_491334, EPI_ISL_491335, EPI_ISL_491336, EPI_ISL_491337, EPI_ISL_491338, EPI_ISL_491339, EPI_ISL_491340, EPI_ISL_421323, EPI_ISL_491341, EPI_ISL_491342, EPI_ISL_491343, EPI_ISL_491344, EPI_ISL_491345, EPI_ISL_491346, EPI_ISL_421324, EPI_ISL_491347, EPI_ISL_491348, EPI_ISL_491349, EPI_ISL_491350, EPI_ISL_491351, EPI_ISL_491352, EPI_ISL_491353, EPI_ISL_491354, EPI_ISL_421325, EPI_ISL_491355, EPI_ISL_491356, EPI_ISL_491357, EPI_ISL_491358, EPI_ISL_491359, EPI_ISL_491360, EPI_ISL_421326, EPI_ISL_491361, EPI_ISL_491362, EPI_ISL_491363, EPI_ISL_491364, EPI_ISL_491365, EPI_ISL_491366, EPI_ISL_491367, EPI_ISL_491368, EPI_ISL_491369, EPI_ISL_421327, EPI_ISL_491370, EPI_ISL_491371, EPI_ISL_491372, EPI_ISL_491373, EPI_ISL_491374, EPI_ISL_491375, EPI_ISL_491376, EPI_ISL_491377, EPI_ISL_421328, EPI_ISL_491378, EPI_ISL_491379, EPI_ISL_491380, EPI_ISL_491381, EPI_ISL_491382, EPI_ISL_491383, EPI_ISL_491384, EPI_ISL_491385, EPI_ISL_491386, EPI_ISL_421329, EPI_ISL_491387, EPI_ISL_491388, EPI_ISL_491389, EPI_ISL_491390, EPI_ISL_491391, EPI_ISL_491392, EPI_ISL_510524, EPI_ISL_491393, EPI_ISL_491394, EPI_ISL_421330, EPI_ISL_491395, EPI_ISL_491396, EPI_ISL_491397, EPI_ISL_491398, EPI_ISL_491399, EPI_ISL_491400, EPI_ISL_491401, EPI_ISL_491402, EPI_ISL_491403, EPI_ISL_491404, EPI_ISL_421331, EPI_ISL_491405, EPI_ISL_491406, EPI_ISL_491407, EPI_ISL_491408, EPI_ISL_491409, EPI_ISL_491410, EPI_ISL_491411, EPI_ISL_491412, EPI_ISL_491413, EPI_ISL_421332, EPI_ISL_491414, EPI_ISL_491415, EPI_ISL_491416, EPI_ISL_491417, EPI_ISL_491418, EPI_ISL_491419, EPI_ISL_491420, EPI_ISL_491421, EPI_ISL_491422, EPI_ISL_421333, EPI_ISL_491423, EPI_ISL_491424, EPI_ISL_491425, EPI_ISL_491426, EPI_ISL_495461, EPI_ISL_495462, EPI_ISL_495463, EPI_ISL_495464, EPI_ISL_421334, EPI_ISL_495465, EPI_ISL_495466, EPI_ISL_495467, EPI_ISL_495468, EPI_ISL_495469, EPI_ISL_495470, EPI_ISL_495471, EPI_ISL_495472, EPI_ISL_495473, EPI_ISL_495474, EPI_ISL_421335, EPI_ISL_495475, EPI_ISL_510525, EPI_ISL_495477, EPI_ISL_495478, EPI_ISL_495479, EPI_ISL_495480, EPI_ISL_495481, EPI_ISL_495482, EPI_ISL_495483, EPI_ISL_421336, EPI_ISL_495484, EPI_ISL_495485, EPI_ISL_495486, EPI_ISL_495487, EPI_ISL_495488, EPI_ISL_495489, EPI_ISL_495490, EPI_ISL_495491, EPI_ISL_495492, EPI_ISL_495493, EPI_ISL_421338, EPI_ISL_495494, EPI_ISL_495495, EPI_ISL_495496, EPI_ISL_495497, EPI_ISL_495498, EPI_ISL_495499, EPI_ISL_495500, EPI_ISL_495501, EPI_ISL_495502, EPI_ISL_421339, EPI_ISL_495504, EPI_ISL_495505, EPI_ISL_495506, EPI_ISL_495507, EPI_ISL_495509, EPI_ISL_509815, EPI_ISL_509816, EPI_ISL_509817, EPI_ISL_509818, EPI_ISL_421340, EPI_ISL_509819, EPI_ISL_509996, EPI_ISL_509820, EPI_ISL_509821, EPI_ISL_509997, EPI_ISL_509822, EPI_ISL_509823, EPI_ISL_509824, EPI_ISL_509825, EPI_ISL_509826, EPI_ISL_421341, EPI_ISL_509827, EPI_ISL_509828, EPI_ISL_509829, EPI_ISL_509830, EPI_ISL_509831, EPI_ISL_509832, EPI_ISL_509833, EPI_ISL_509834, EPI_ISL_509835, EPI_ISL_509836, EPI_ISL_421342, EPI_ISL_509837, EPI_ISL_509838, EPI_ISL_509839, EPI_ISL_509840, EPI_ISL_509841, EPI_ISL_509842, EPI_ISL_509843, EPI_ISL_509844, EPI_ISL_509845, EPI_ISL_509846, EPI_ISL_421343, EPI_ISL_509847, EPI_ISL_509848, EPI_ISL_509849, EPI_ISL_509850, EPI_ISL_509851, EPI_ISL_509852, EPI_ISL_509994, EPI_ISL_509853, EPI_ISL_509854, EPI_ISL_509855, EPI_ISL_425142, EPI_ISL_509856, EPI_ISL_509857, EPI_ISL_509858, EPI_ISL_509859, EPI_ISL_509860, EPI_ISL_509861, EPI_ISL_509862, EPI_ISL_509863, EPI_ISL_425143, EPI_ISL_509864, EPI_ISL_509865, EPI_ISL_509866, EPI_ISL_509867, EPI_ISL_509868, EPI_ISL_509869, EPI_ISL_509870, EPI_ISL_509871, EPI_ISL_425144, EPI_ISL_509872, EPI_ISL_509873, EPI_ISL_509874, EPI_ISL_509875, EPI_ISL_509876, EPI_ISL_509877, EPI_ISL_509878, EPI_ISL_509879, EPI_ISL_509880, EPI_ISL_509881, EPI_ISL_425145, EPI_ISL_509882, EPI_ISL_509883, EPI_ISL_509884, EPI_ISL_509885, EPI_ISL_509886, EPI_ISL_509887, EPI_ISL_509888, EPI_ISL_509889, EPI_ISL_509890, EPI_ISL_509891, EPI_ISL_425146, EPI_ISL_509892, EPI_ISL_509893, EPI_ISL_509894, EPI_ISL_509895, EPI_ISL_509896, EPI_ISL_509897, EPI_ISL_509898, EPI_ISL_509899, EPI_ISL_509900, EPI_ISL_509901, EPI_ISL_425147, EPI_ISL_509902, EPI_ISL_509903, EPI_ISL_509904, EPI_ISL_509905, EPI_ISL_509906, EPI_ISL_509907, EPI_ISL_509908, EPI_ISL_509909, EPI_ISL_509910, EPI_ISL_425148, EPI_ISL_509911, EPI_ISL_509912, EPI_ISL_509913, EPI_ISL_509914, EPI_ISL_509915, EPI_ISL_509916, EPI_ISL_509917, EPI_ISL_509918, EPI_ISL_509919, EPI_ISL_509920, EPI_ISL_425149, EPI_ISL_509921, EPI_ISL_509922, EPI_ISL_509923, EPI_ISL_509924, EPI_ISL_509925, EPI_ISL_509926, EPI_ISL_509927, EPI_ISL_509928, EPI_ISL_509929, EPI_ISL_425150, EPI_ISL_509930, EPI_ISL_509931, EPI_ISL_509932, EPI_ISL_509933, EPI_ISL_509934, EPI_ISL_509935, EPI_ISL_509936, EPI_ISL_509937, EPI_ISL_509938, EPI_ISL_509939, EPI_ISL_425151, EPI_ISL_509940, EPI_ISL_509941, EPI_ISL_509942, EPI_ISL_509943, EPI_ISL_509944, EPI_ISL_509998, EPI_ISL_509945, EPI_ISL_509946, EPI_ISL_509947, EPI_ISL_509948, EPI_ISL_425152, EPI_ISL_509949, EPI_ISL_509950, EPI_ISL_509951, EPI_ISL_509952, EPI_ISL_509953, EPI_ISL_509954, EPI_ISL_509955, EPI_ISL_509956, EPI_ISL_509957, EPI_ISL_509958, EPI_ISL_425153, EPI_ISL_509959, EPI_ISL_509960, EPI_ISL_509961, EPI_ISL_509962, EPI_ISL_509963, EPI_ISL_509964, EPI_ISL_509965, EPI_ISL_509966, EPI_ISL_509967, EPI_ISL_425154, EPI_ISL_509968, EPI_ISL_509969, EPI_ISL_509970, EPI_ISL_509971, EPI_ISL_509972, EPI_ISL_509973, EPI_ISL_509974, EPI_ISL_509975, EPI_ISL_425155, EPI_ISL_509976, EPI_ISL_509977, EPI_ISL_509978, EPI_ISL_509979, EPI_ISL_509980, EPI_ISL_509981, EPI_ISL_509982, EPI_ISL_509983, EPI_ISL_509984, EPI_ISL_425156, EPI_ISL_509985, EPI_ISL_509986, EPI_ISL_509987, EPI_ISL_509988, EPI_ISL_509989, EPI_ISL_509990, EPI_ISL_509991, EPI_ISL_509992, EPI_ISL_509993	University of Wisconsin-Madison AIDS Vaccine Research Laboratories	University of Wisconsin-Madison AIDS Vaccine Research Laboratories	Gage Moreno et al
EPI_ISL_536656, EPI_ISL_536657, EPI_ISL_536785, EPI_ISL_541551, EPI_ISL_541552, EPI_ISL_541553, EPI_ISL_541554, EPI_ISL_541555, EPI_ISL_541556, EPI_ISL_541557, EPI_ISL_541558, EPI_ISL_541559, EPI_ISL_541560, EPI_ISL_541561, EPI_ISL_541562, EPI_ISL_541563, EPI_ISL_541564, EPI_ISL_541565, EPI_ISL_541568	University of Wisconsin-Madison Campus AIDS Vaccine Research Laboratories	University of Wisconsin-Madison AIDS Vaccine Research Laboratories	Gage Moreno et al
EPI_ISL_977356, EPI_ISL_977357, EPI_ISL_977358, EPI_ISL_977258, EPI_ISL_977294, EPI_ISL_977271, EPI_ISL_977272, EPI_ISL_977359, EPI_ISL_977360, EPI_ISL_977361, EPI_ISL_977362, EPI_ISL_977363, EPI_ISL_977364, EPI_ISL_977365, EPI_ISL_977366, EPI_ISL_977367, EPI_ISL_977257, EPI_ISL_977368, EPI_ISL_977369, EPI_ISL_977370, EPI_ISL_977371, EPI_ISL_977372, EPI_ISL_977373, EPI_ISL_977374, EPI_ISL_977375, EPI_ISL_977376, EPI_ISL_977377, EPI_ISL_977378, EPI_ISL_977379, EPI_ISL_977321, EPI_ISL_977293, EPI_ISL_977380, EPI_ISL_977312, EPI_ISL_977322, EPI_ISL_977381, EPI_ISL_977323, EPI_ISL_977382, EPI_ISL_977383, EPI_ISL_977324, EPI_ISL_977384, EPI_ISL_977385, EPI_ISL_977386, EPI_ISL_977387, EPI_ISL_977335, EPI_ISL_977388, EPI_ISL_977389, EPI_ISL_977390, EPI_ISL_977391, EPI_ISL_977392, EPI_ISL_977393, EPI_ISL_977394, EPI_ISL_977395, EPI_ISL_977396, EPI_ISL_977397, EPI_ISL_977398, EPI_ISL_977325, EPI_ISL_977326, EPI_ISL_977399, EPI_ISL_977279, EPI_ISL_977307, EPI_ISL_977304, EPI_ISL_977400, EPI_ISL_977327, EPI_ISL_977401, EPI_ISL_977402, EPI_ISL_977280, EPI_ISL_977403, EPI_ISL_977404, EPI_ISL_977405, EPI_ISL_977313, EPI_ISL_977406, EPI_ISL_977407, EPI_ISL_977408, EPI_ISL_977328, EPI_ISL_977253, EPI_ISL_977409, EPI_ISL_977265, EPI_ISL_977410, EPI_ISL_977411, EPI_ISL_977412, EPI_ISL_977281, EPI_ISL_977413, EPI_ISL_977306, EPI_ISL_977414, EPI_ISL_977415, EPI_ISL_977416, EPI_ISL_977262, EPI_ISL_977418, EPI_ISL_977296, EPI_ISL_977251, EPI_ISL_977419, EPI_ISL_977311, EPI_ISL_977420, EPI_ISL_977314, EPI_ISL_977421, EPI_ISL_977329, EPI_ISL_977330, EPI_ISL_977333, EPI_ISL_977297, EPI_ISL_977273, EPI_ISL_977422, EPI_ISL_977266, EPI_ISL_977263, EPI_ISL_977264, EPI_ISL_977423, EPI_ISL_977252, EPI_ISL_977315, EPI_ISL_977424, EPI_ISL_977425, EPI_ISL_977426, EPI_ISL_977267, EPI_ISL_977427, EPI_ISL_977428, EPI_ISL_977316, EPI_ISL_977275, EPI_ISL_977303, EPI_ISL_977317, EPI_ISL_977282, EPI_ISL_977429, EPI_ISL_977430, EPI_ISL_977260, EPI_ISL_977431, EPI_ISL_977318, EPI_ISL_977432, EPI_ISL_977433, EPI_ISL_977295, EPI_ISL_977261, EPI_ISL_977434, EPI_ISL_977435, EPI_ISL_977436, EPI_ISL_977437, EPI_ISL_977299, EPI_ISL_977438, EPI_ISL_977439, EPI_ISL_977310, EPI_ISL_977440, EPI_ISL_977319, EPI_ISL_977309, EPI_ISL_977441, EPI_ISL_977442, EPI_ISL_977443, EPI_ISL_977444, EPI_ISL_977445, EPI_ISL_977446, EPI_ISL_977447, EPI_ISL_977448, EPI_ISL_977449, EPI_ISL_977450, EPI_ISL_977451, EPI_ISL_977320, EPI_ISL_977254, EPI_ISL_977452, EPI_ISL_977453, EPI_ISL_977454, EPI_ISL_977455, EPI_ISL_977456, EPI_ISL_977457, EPI_ISL_977268, EPI_ISL_977269, EPI_ISL_977458, EPI_ISL_977305, EPI_ISL_977459, EPI_ISL_977302, EPI_ISL_977331, EPI_ISL_977332, EPI_ISL_977460, EPI_ISL_977300, EPI_ISL_977301, EPI_ISL_977461, EPI_ISL_977462, EPI_ISL_977283, EPI_ISL_977463, EPI_ISL_977284, EPI_ISL_977464, EPI_ISL_977465, EPI_ISL_977277, EPI_ISL_977255, EPI_ISL_977285, EPI_ISL_977466, EPI_ISL_977256, EPI_ISL_977355, EPI_ISL_977467, EPI_ISL_977298, EPI_ISL_977308, EPI_ISL_977336, EPI_ISL_977337, EPI_ISL_977276, EPI_ISL_977286, EPI_ISL_977259, EPI_ISL_977338, EPI_ISL_977339, EPI_ISL_977340, EPI_ISL_977341, EPI_ISL_977287, EPI_ISL_977288, EPI_ISL_977290, EPI_ISL_977342, EPI_ISL_977274, EPI_ISL_977343, EPI_ISL_977291, EPI_ISL_977289, EPI_ISL_977344, EPI_ISL_977345, EPI_ISL_977346, EPI_ISL_977292, EPI_ISL_977278, EPI_ISL_977347, EPI_ISL_977348, EPI_ISL_977349, EPI_ISL_977468, EPI_ISL_977270, EPI_ISL_977350, EPI_ISL_977351, EPI_ISL_977334, EPI_ISL_977469, EPI_ISL_977470, EPI_ISL_977352, EPI_ISL_977353, EPI_ISL_977354	University of Zambia, School of Veterinary Medicine	UNZAVET and PATH	Mulenga Mwenda-Chimfwembe et al
EPI_ISL_856695	University of Zambia, School of Veterinary Medicine, Disease Control	University of Zambia, School of Veterinary Medicine, Disease Control	Simulundu et al
EPI_ISL_1081819	University of the East Ramon Magsaysay Memorial Medical Center	Philippine Genome Center	Francis A. Tablizo et al
EPI_ISL_2154813, EPI_ISL_2156624, EPI_ISL_2154986, EPI_ISL_2155486, EPI_ISL_2155485, EPI_ISL_2156555, EPI_ISL_2155313, EPI_ISL_2155304, EPI_ISL_2156117, EPI_ISL_2156533, EPI_ISL_2188862	University of the East Ramon Magsaysay Memorial Medical Center (UERM)	Philippine Genome Center	Francis A. Tablizo et al
EPI_ISL_2156766, EPI_ISL_2156760, EPI_ISL_2156761, EPI_ISL_2154929, EPI_ISL_2154942, EPI_ISL_2155318, EPI_ISL_2154789, EPI_ISL_2154923, EPI_ISL_2155218, EPI_ISL_2155104, EPI_ISL_2154947, EPI_ISL_2154452, EPI_ISL_2154648, EPI_ISL_2105228, EPI_ISL_2154805, EPI_ISL_2154582, EPI_ISL_2154810, EPI_ISL_2155478, EPI_ISL_2155482, EPI_ISL_2155483, EPI_ISL_2155479, EPI_ISL_2155477, EPI_ISL_2155484, EPI_ISL_2105391, EPI_ISL_2155480, EPI_ISL_2155481, EPI_ISL_2171117, EPI_ISL_2188081, EPI_ISL_2188103, EPI_ISL_2188123, EPI_ISL_2188905, EPI_ISL_2188964, EPI_ISL_2189193, EPI_ISL_2189386, EPI_ISL_2189300, EPI_ISL_2189355, EPI_ISL_2189133, EPI_ISL_2189313, EPI_ISL_2189471, EPI_ISL_2189423, EPI_ISL_2188891, EPI_ISL_2189249, EPI_ISL_2189378, EPI_ISL_2189072	University of the Philippines National Institutes of Health (UP NIH)	Philippine Genome Center	Francis A. Tablizo et al
EPI_ISL_1572026, EPI_ISL_1572045, EPI_ISL_1572047, EPI_ISL_1572050, EPI_ISL_1572051, EPI_ISL_1572053, EPI_ISL_1572057, EPI_ISL_1572063, EPI_ISL_1572074, EPI_ISL_1572089, EPI_ISL_1572093, EPI_ISL_1572101, EPI_ISL_1638573, EPI_ISL_1638578, EPI_ISL_1638580, EPI_ISL_1638583, EPI_ISL_1638585, EPI_ISL_1638590, EPI_ISL_1638592, EPI_ISL_1638595, EPI_ISL_1638597, EPI_ISL_1638599, EPI_ISL_1638602, EPI_ISL_1638605, EPI_ISL_1638608, EPI_ISL_1638613, EPI_ISL_1638619, EPI_ISL_1638622, EPI_ISL_1638624, EPI_ISL_1638625, EPI_ISL_1638626, EPI_ISL_1721033, EPI_ISL_1721043, EPI_ISL_1721050, EPI_ISL_1721054, EPI_ISL_1721067, EPI_ISL_1721070, EPI_ISL_1721071, EPI_ISL_1721085, EPI_ISL_1721087, EPI_ISL_1721088, EPI_ISL_1721091, EPI_ISL_1721096	UniversitÃ¤tsklinikum Bonn - Institut fÃ¼r Virologie	Robert Koch Institute	?
EPI_ISL_2115533, EPI_ISL_2115552, EPI_ISL_2115564	UniversitÃ¤tsklinikum Frankfurt - Institut fur Medizinische Virologie	Robert Koch Institute	?
EPI_ISL_1569091, EPI_ISL_1569153, EPI_ISL_1569235, EPI_ISL_1569254, EPI_ISL_1569280, EPI_ISL_1569296, EPI_ISL_1569300, EPI_ISL_1569371, EPI_ISL_1569442, EPI_ISL_1569494, EPI_ISL_1569602, EPI_ISL_1843498, EPI_ISL_1843501, EPI_ISL_1843519, EPI_ISL_1843541, EPI_ISL_1843545, EPI_ISL_1843565, EPI_ISL_1843591, EPI_ISL_1843603, EPI_ISL_1843612, EPI_ISL_1843658, EPI_ISL_1843662, EPI_ISL_1843705, EPI_ISL_2115609, EPI_ISL_2115611, EPI_ISL_2115621, EPI_ISL_2115630, EPI_ISL_2115664, EPI_ISL_2115695, EPI_ISL_2115803	UniversitÃ¤tsklinikum Frankfurt - Institut fÃ¼r Medizinische Virologie	Robert Koch Institute	?
EPI_ISL_1563934, EPI_ISL_1722129, EPI_ISL_1722130, EPI_ISL_2116049, EPI_ISL_2116051, EPI_ISL_2116053, EPI_ISL_2129665, EPI_ISL_2129666, EPI_ISL_2129667, EPI_ISL_2129669, EPI_ISL_2129670, EPI_ISL_2129671	UniversitÃ¤tsklinikum GieÃŸen - Institut fÃ¼r Medizinische Virologie	Robert Koch Institute	?
EPI_ISL_1570313, EPI_ISL_1570314, EPI_ISL_1570315, EPI_ISL_1570316, EPI_ISL_1570317, EPI_ISL_1570318, EPI_ISL_1570319, EPI_ISL_1570320, EPI_ISL_1570321, EPI_ISL_1570322, EPI_ISL_1570323, EPI_ISL_1570324, EPI_ISL_1570325, EPI_ISL_1570326, EPI_ISL_1570327, EPI_ISL_1570328, EPI_ISL_1570329, EPI_ISL_1570330, EPI_ISL_1640141, EPI_ISL_1640142, EPI_ISL_1640143, EPI_ISL_1640144, EPI_ISL_1640145, EPI_ISL_1640146, EPI_ISL_1640147, EPI_ISL_1640148, EPI_ISL_1640149, EPI_ISL_1722848, EPI_ISL_1722849, EPI_ISL_1722850, EPI_ISL_1722851, EPI_ISL_1847166, EPI_ISL_1848365, EPI_ISL_1848366, EPI_ISL_1848367, EPI_ISL_2126192, EPI_ISL_2126379, EPI_ISL_2126382	UniversitÃ¤tsklinikum Heidelberg	Robert Koch Institute	?
EPI_ISL_2115338, EPI_ISL_2115339, EPI_ISL_2115340, EPI_ISL_2115341, EPI_ISL_2115342, EPI_ISL_2115343, EPI_ISL_2115344, EPI_ISL_2115345, EPI_ISL_2115346, EPI_ISL_2115347, EPI_ISL_2115348, EPI_ISL_2115349	UniversitÃ¤tsklinikum Munster Institut fur Virologie	Robert Koch Institute	?
EPI_ISL_1567092, EPI_ISL_1567093, EPI_ISL_1567094, EPI_ISL_1567095, EPI_ISL_1567096, EPI_ISL_1567097, EPI_ISL_1567098, EPI_ISL_1567099, EPI_ISL_1567100, EPI_ISL_1567101, EPI_ISL_1567102, EPI_ISL_1567103, EPI_ISL_1567104, EPI_ISL_1567105, EPI_ISL_1567106, EPI_ISL_1567107, EPI_ISL_1567108, EPI_ISL_1567109, EPI_ISL_1567111, EPI_ISL_1567112, EPI_ISL_1567113, EPI_ISL_1567114, EPI_ISL_1567115, EPI_ISL_1567116, EPI_ISL_1571562, EPI_ISL_1571563, EPI_ISL_1571564, EPI_ISL_1571565, EPI_ISL_1571566, EPI_ISL_1571567, EPI_ISL_1571568, EPI_ISL_1571569, EPI_ISL_1571570, EPI_ISL_1571571, EPI_ISL_1571572, EPI_ISL_1571573, EPI_ISL_1571574, EPI_ISL_1571575, EPI_ISL_1571576, EPI_ISL_1571577, EPI_ISL_1571578, EPI_ISL_1571579, EPI_ISL_1571580, EPI_ISL_1571581, EPI_ISL_1571582, EPI_ISL_1571583, EPI_ISL_1571584, EPI_ISL_1571585, EPI_ISL_1571586, EPI_ISL_1571587, EPI_ISL_1571588, EPI_ISL_1571589, EPI_ISL_1571590, EPI_ISL_1571591, EPI_ISL_1571592, EPI_ISL_1571593, EPI_ISL_1571594, EPI_ISL_1571595, EPI_ISL_1643819, EPI_ISL_1643820, EPI_ISL_1643821, EPI_ISL_1643822, EPI_ISL_1643823, EPI_ISL_1643824, EPI_ISL_1643825, EPI_ISL_1643826, EPI_ISL_1643827, EPI_ISL_1643828, EPI_ISL_1643829, EPI_ISL_1643830, EPI_ISL_1643831, EPI_ISL_1726854, EPI_ISL_1726855, EPI_ISL_1726856, EPI_ISL_1726857, EPI_ISL_1726858, EPI_ISL_1850437, EPI_ISL_1850438, EPI_ISL_1850440, EPI_ISL_1850441, EPI_ISL_1850442, EPI_ISL_1850443, EPI_ISL_1850445	UniversitÃ¤tsklinikum MÃ¼nster Institut fÃ¼r Virologie	Robert Koch Institute	?
EPI_ISL_1726859, EPI_ISL_1726864, EPI_ISL_1851137, EPI_ISL_1851139	UniversitÃ¤tsklinikum Schleswig-Holstein (standortÃ¼bergreifend inkl. Kiel) - Institut fÃ¼r Klinische Chemie und Laboratoriumsdiagnostik	Robert Koch Institute	?
EPI_ISL_1572021, EPI_ISL_1572028, EPI_ISL_1572043, EPI_ISL_1572049, EPI_ISL_1572070, EPI_ISL_1572096, EPI_ISL_1572098, EPI_ISL_1638574, EPI_ISL_1638596, EPI_ISL_1638598, EPI_ISL_1638604, EPI_ISL_1638607, EPI_ISL_1638623, EPI_ISL_1721015, EPI_ISL_1721035, EPI_ISL_1721040, EPI_ISL_1721044, EPI_ISL_1721045, EPI_ISL_1721047, EPI_ISL_1721049, EPI_ISL_1721053, EPI_ISL_1721075, EPI_ISL_1721076, EPI_ISL_1721078, EPI_ISL_1721079, EPI_ISL_1721089, EPI_ISL_1721092, EPI_ISL_1721094, EPI_ISL_1721100, EPI_ISL_1725220, EPI_ISL_1843299, EPI_ISL_1843304, EPI_ISL_1843310, EPI_ISL_1843313, EPI_ISL_1843315, EPI_ISL_1843320, EPI_ISL_1843324, EPI_ISL_1843325	UniversitÃ¤tsklinikum des Saarlandes - Institut fÃ¼r Virologie	Robert Koch Institute	?
EPI_ISL_1573218, EPI_ISL_1573219, EPI_ISL_1573220, EPI_ISL_1573221, EPI_ISL_1573222, EPI_ISL_1573223, EPI_ISL_1573224, EPI_ISL_1573225, EPI_ISL_1573226, EPI_ISL_1573227, EPI_ISL_1573228, EPI_ISL_1573229, EPI_ISL_1573230, EPI_ISL_1573231, EPI_ISL_1573232, EPI_ISL_1640150, EPI_ISL_1640151, EPI_ISL_1640152, EPI_ISL_1640153, EPI_ISL_1640154, EPI_ISL_1640155, EPI_ISL_1640156, EPI_ISL_1640157, EPI_ISL_1640158, EPI_ISL_1640159, EPI_ISL_1640160, EPI_ISL_1640161, EPI_ISL_1725177, EPI_ISL_1725178, EPI_ISL_1725179, EPI_ISL_1725180, EPI_ISL_1725181, EPI_ISL_1725182, EPI_ISL_1725183, EPI_ISL_1725184, EPI_ISL_1725185, EPI_ISL_1848347	UniversitÃ¤tsmedizin Mannheim	Robert Koch Institute	?
EPI_ISL_1173769, EPI_ISL_1173770, EPI_ISL_1173771, EPI_ISL_1173772, EPI_ISL_1173773, EPI_ISL_1173774, EPI_ISL_1173775, EPI_ISL_1173776, EPI_ISL_1173777, EPI_ISL_1173778, EPI_ISL_1173779, EPI_ISL_1173780, EPI_ISL_1173781, EPI_ISL_1173784, EPI_ISL_1173787, EPI_ISL_1173789, EPI_ISL_1173792, EPI_ISL_1173795, EPI_ISL_1173798, EPI_ISL_1173801, EPI_ISL_1173804, EPI_ISL_1173808, EPI_ISL_1173811, EPI_ISL_1173814, EPI_ISL_1173817, EPI_ISL_1173820, EPI_ISL_1173822, EPI_ISL_1173825, EPI_ISL_1173828, EPI_ISL_1173832, EPI_ISL_1173835, EPI_ISL_1173838, EPI_ISL_1173840, EPI_ISL_1173843, EPI_ISL_1173847, EPI_ISL_1173850, EPI_ISL_1173853, EPI_ISL_1173856, EPI_ISL_1173859, EPI_ISL_1173862, EPI_ISL_1173865, EPI_ISL_1173868, EPI_ISL_1173871, EPI_ISL_1173874, EPI_ISL_1173876, EPI_ISL_1173879, EPI_ISL_1173882, EPI_ISL_1173886, EPI_ISL_1173889, EPI_ISL_1173891, EPI_ISL_1173895, EPI_ISL_1173897, EPI_ISL_1173901, EPI_ISL_1173904, EPI_ISL_1173907, EPI_ISL_1173910, EPI_ISL_1173914, EPI_ISL_1173916, EPI_ISL_1173919, EPI_ISL_1173922, EPI_ISL_1173925, EPI_ISL_1173928, EPI_ISL_1173931, EPI_ISL_1173935, EPI_ISL_1173938, EPI_ISL_1173940, EPI_ISL_1173943, EPI_ISL_1173946, EPI_ISL_1173950, EPI_ISL_1173953, EPI_ISL_1173956, EPI_ISL_1173959, EPI_ISL_1173962, EPI_ISL_1173965, EPI_ISL_1173968, EPI_ISL_1173971, EPI_ISL_1173974, EPI_ISL_1175968, EPI_ISL_1173979, EPI_ISL_1173982, EPI_ISL_1173985, EPI_ISL_1173988, EPI_ISL_1173991, EPI_ISL_1173994, EPI_ISL_1173998, EPI_ISL_1174000, EPI_ISL_1174004, EPI_ISL_1174007, EPI_ISL_1174010, EPI_ISL_1424397, EPI_ISL_1424398, EPI_ISL_1424399, EPI_ISL_1424400, EPI_ISL_1424401, EPI_ISL_1424402, EPI_ISL_1424403, EPI_ISL_1424404, EPI_ISL_1424405, EPI_ISL_1424406, EPI_ISL_1424407, EPI_ISL_1424408, EPI_ISL_1424409, EPI_ISL_1424410, EPI_ISL_1424411, EPI_ISL_1424412, EPI_ISL_1424413, EPI_ISL_1424414, EPI_ISL_1424415, EPI_ISL_1424416, EPI_ISL_1424417, EPI_ISL_1424418, EPI_ISL_1424419, EPI_ISL_1424420, EPI_ISL_1424421, EPI_ISL_1424422, EPI_ISL_1424423, EPI_ISL_1424424, EPI_ISL_1424425, EPI_ISL_1424426, EPI_ISL_1424427, EPI_ISL_1424428, EPI_ISL_1424429, EPI_ISL_1424430, EPI_ISL_1424431, EPI_ISL_1424432, EPI_ISL_1424433, EPI_ISL_1424434, EPI_ISL_1424435, EPI_ISL_1424436, EPI_ISL_1424437, EPI_ISL_1424438, EPI_ISL_1424439, EPI_ISL_1424440, EPI_ISL_1424441, EPI_ISL_1424442, EPI_ISL_1424443, EPI_ISL_1424444, EPI_ISL_1424445, EPI_ISL_1424446, EPI_ISL_1424447, EPI_ISL_1424448, EPI_ISL_1424449, EPI_ISL_1424450, EPI_ISL_1424451, EPI_ISL_1424452, EPI_ISL_1424453, EPI_ISL_1424454, EPI_ISL_1424455, EPI_ISL_1424456, EPI_ISL_1424457, EPI_ISL_1424458, EPI_ISL_1424459, EPI_ISL_1424460, EPI_ISL_1424461, EPI_ISL_1424462, EPI_ISL_1424463, EPI_ISL_1424464, EPI_ISL_1424465	Università Federico II - Dipartimento di scienze mediche traslazionali - Napoli	TIGEM	Antonio Grimaldi Patrizia Annunziata Francesco Panariello Michele Cennamo Valentina Bouche Chiara Colantuono Lucio Di Filippo Mariano Fiorenza Anna Manfredi Marcello Salvi Giuseppe Portella Andrea Ballabio Davide Cacchiarelli et al
EPI_ISL_2020602, EPI_ISL_2020603, EPI_ISL_2020604, EPI_ISL_2020605, EPI_ISL_2020606, EPI_ISL_2020607, EPI_ISL_2020608, EPI_ISL_2020609, EPI_ISL_2020610, EPI_ISL_2020611, EPI_ISL_2020612, EPI_ISL_2020613, EPI_ISL_2020614, EPI_ISL_2020615, EPI_ISL_2020616, EPI_ISL_2020617, EPI_ISL_2020618, EPI_ISL_2020619, EPI_ISL_2020620, EPI_ISL_2020621, EPI_ISL_2020622, EPI_ISL_2020623, EPI_ISL_2020624, EPI_ISL_2020625, EPI_ISL_2020626, EPI_ISL_2020627, EPI_ISL_2020628, EPI_ISL_2020629, EPI_ISL_2020630, EPI_ISL_2020631, EPI_ISL_2020632, EPI_ISL_2020633, EPI_ISL_2020634, EPI_ISL_2020635, EPI_ISL_2020636, EPI_ISL_2020637, EPI_ISL_2020638, EPI_ISL_2020639, EPI_ISL_2020640, EPI_ISL_2020641, EPI_ISL_2020642, EPI_ISL_2020643, EPI_ISL_2020644, EPI_ISL_2020645, EPI_ISL_2020646, EPI_ISL_2020647, EPI_ISL_2020648, EPI_ISL_2020649, EPI_ISL_2020650, EPI_ISL_2020651, EPI_ISL_2020652, EPI_ISL_2020653, EPI_ISL_2020654, EPI_ISL_2020655, EPI_ISL_2020656, EPI_ISL_2020657, EPI_ISL_2020658, EPI_ISL_2020659, EPI_ISL_2020660, EPI_ISL_2020661, EPI_ISL_2020662, EPI_ISL_2020663, EPI_ISL_2020664, EPI_ISL_2020665, EPI_ISL_2020666, EPI_ISL_2020667, EPI_ISL_2020668, EPI_ISL_2020669, EPI_ISL_2020670, EPI_ISL_2020671, EPI_ISL_2020672, EPI_ISL_2020673, EPI_ISL_2020674, EPI_ISL_2020675, EPI_ISL_2020676, EPI_ISL_2020677, EPI_ISL_2020678, EPI_ISL_2020679, EPI_ISL_2020680, EPI_ISL_2020681, EPI_ISL_2020682, EPI_ISL_2020683, EPI_ISL_2020684, EPI_ISL_2020685, EPI_ISL_2137412, EPI_ISL_2137413, EPI_ISL_2137414, EPI_ISL_2137415, EPI_ISL_2137416, EPI_ISL_2137417, EPI_ISL_2137418, EPI_ISL_2137419, EPI_ISL_2137420, EPI_ISL_2137421, EPI_ISL_2137422, EPI_ISL_2137423, EPI_ISL_2137424, EPI_ISL_2137425, EPI_ISL_2137426, EPI_ISL_2137427, EPI_ISL_2137428, EPI_ISL_2137429, EPI_ISL_2137430, EPI_ISL_2137431, EPI_ISL_2137432, EPI_ISL_2137433, EPI_ISL_2137434, EPI_ISL_2137435, EPI_ISL_2137436, EPI_ISL_2137437, EPI_ISL_2137438, EPI_ISL_2137439, EPI_ISL_2137440, EPI_ISL_2137441, EPI_ISL_2137442, EPI_ISL_2137443, EPI_ISL_2137444, EPI_ISL_2137445, EPI_ISL_2137446, EPI_ISL_2137447, EPI_ISL_2137448, EPI_ISL_2137449, EPI_ISL_2137450, EPI_ISL_2137451, EPI_ISL_2137452, EPI_ISL_2137453, EPI_ISL_2137454, EPI_ISL_2137455, EPI_ISL_2137456, EPI_ISL_2137457, EPI_ISL_2137458, EPI_ISL_2137459, EPI_ISL_2137460, EPI_ISL_2137461, EPI_ISL_2137462, EPI_ISL_2137463, EPI_ISL_2137464, EPI_ISL_2137465, EPI_ISL_2137466, EPI_ISL_2137467, EPI_ISL_2137468, EPI_ISL_2137469, EPI_ISL_2137470, EPI_ISL_2137471, EPI_ISL_2137472, EPI_ISL_2137473, EPI_ISL_2137474, EPI_ISL_2137475, EPI_ISL_2137476, EPI_ISL_2137477, EPI_ISL_2137478, EPI_ISL_2137479, EPI_ISL_2137480, EPI_ISL_2137481, EPI_ISL_2137482, EPI_ISL_2137483, EPI_ISL_2137484, EPI_ISL_2137485, EPI_ISL_2137486, EPI_ISL_2137487, EPI_ISL_2137488, EPI_ISL_2137489, EPI_ISL_2137490, EPI_ISL_2137491, EPI_ISL_2137492, EPI_ISL_2137493, EPI_ISL_2226908, EPI_ISL_2226909, EPI_ISL_2226910, EPI_ISL_2226911, EPI_ISL_2226912, EPI_ISL_2226913, EPI_ISL_2226914, EPI_ISL_2226915, EPI_ISL_2226916, EPI_ISL_2226917, EPI_ISL_2226918, EPI_ISL_2226919, EPI_ISL_2226920, EPI_ISL_2226921, EPI_ISL_2226922, EPI_ISL_2226923, EPI_ISL_2226924, EPI_ISL_2226925, EPI_ISL_2226926, EPI_ISL_2226927, EPI_ISL_2226928, EPI_ISL_2226929, EPI_ISL_2226930, EPI_ISL_2226931, EPI_ISL_2226932, EPI_ISL_2226933, EPI_ISL_2226934, EPI_ISL_2226935, EPI_ISL_2226936, EPI_ISL_2226937, EPI_ISL_2226938, EPI_ISL_2226939, EPI_ISL_2226940, EPI_ISL_2226941, EPI_ISL_2226942, EPI_ISL_2226943, EPI_ISL_2226944, EPI_ISL_2226945, EPI_ISL_2226946, EPI_ISL_2226947, EPI_ISL_2226948, EPI_ISL_2226949, EPI_ISL_2226950, EPI_ISL_2226951, EPI_ISL_2226952, EPI_ISL_2226953, EPI_ISL_2226954, EPI_ISL_2226955, EPI_ISL_2226956, EPI_ISL_2226957, EPI_ISL_2226958, EPI_ISL_2226959, EPI_ISL_2226960, EPI_ISL_2226961, EPI_ISL_2226962, EPI_ISL_2226963, EPI_ISL_2226964, EPI_ISL_2226965, EPI_ISL_2226966, EPI_ISL_2226967, EPI_ISL_2226968, EPI_ISL_2226969, EPI_ISL_2226970, EPI_ISL_2226971, EPI_ISL_2226972, EPI_ISL_2226973, EPI_ISL_2226974, EPI_ISL_2226975, EPI_ISL_2226976, EPI_ISL_2226977, EPI_ISL_2226978, EPI_ISL_2226979, EPI_ISL_2226980, EPI_ISL_2226981, EPI_ISL_2226982, EPI_ISL_2226983, EPI_ISL_2226984, EPI_ISL_2226985, EPI_ISL_2226986, EPI_ISL_2226987, EPI_ISL_2226988, EPI_ISL_2226989, EPI_ISL_2226990, EPI_ISL_2226991, EPI_ISL_2226992, EPI_ISL_2226993, EPI_ISL_2226994, EPI_ISL_2226995, EPI_ISL_2226996, EPI_ISL_2226997, EPI_ISL_2226998, EPI_ISL_2226999, EPI_ISL_2227000, EPI_ISL_2227001, EPI_ISL_2227002, EPI_ISL_2227003, EPI_ISL_2227004, EPI_ISL_2227005, EPI_ISL_2227006, EPI_ISL_2227007, EPI_ISL_2227008, EPI_ISL_2227009, EPI_ISL_2227010, EPI_ISL_2227011, EPI_ISL_2227012, EPI_ISL_2227013, EPI_ISL_2227014, EPI_ISL_2227015, EPI_ISL_2227016, EPI_ISL_2227017, EPI_ISL_2227018, EPI_ISL_2227019, EPI_ISL_2227020, EPI_ISL_2227021, EPI_ISL_2227022, EPI_ISL_2227023, EPI_ISL_2227024, EPI_ISL_2227025, EPI_ISL_2227026, EPI_ISL_2227027, EPI_ISL_2227028, EPI_ISL_2227029, EPI_ISL_2227030, EPI_ISL_2227031, EPI_ISL_2227032, EPI_ISL_2227033, EPI_ISL_2227034, EPI_ISL_2227035, EPI_ISL_2227036, EPI_ISL_2227037, EPI_ISL_2227038, EPI_ISL_2227039, EPI_ISL_2227040, EPI_ISL_2227041, EPI_ISL_2227042, EPI_ISL_2227043, EPI_ISL_2227044, EPI_ISL_2227045, EPI_ISL_2227046, EPI_ISL_2227047, EPI_ISL_2227048, EPI_ISL_2227049, EPI_ISL_2227050, EPI_ISL_2227051, EPI_ISL_2227052, EPI_ISL_2227053, EPI_ISL_2227054, EPI_ISL_2227055, EPI_ISL_2227056, EPI_ISL_2227057, EPI_ISL_2227058, EPI_ISL_2227059, EPI_ISL_2227060, EPI_ISL_2227061, EPI_ISL_2227062, EPI_ISL_2227063, EPI_ISL_2227064, EPI_ISL_2227065, EPI_ISL_2227066, EPI_ISL_2227067, EPI_ISL_2227068, EPI_ISL_2227069, EPI_ISL_2227070, EPI_ISL_2227071, EPI_ISL_2227072, EPI_ISL_2227073, EPI_ISL_2227074, EPI_ISL_2227075, EPI_ISL_2227076, EPI_ISL_2227077	Università Federico II - Dipartimento di scienze mediche traslazionali - Napoli	TIGEM	Antonio Grimaldi Patrizia Annunziata Francesco Panariello Teresa Giuliano Michele Cennamo Valentina Bouche Chiara Colantuono Lucio Di Filippo Mariano Fiorenza Anna Manfredi Marcello Salvi Giuseppe Portella Andrea Ballabio Davide Cacchiarelli et al
EPI_ISL_1633029, EPI_ISL_1633030, EPI_ISL_1633031, EPI_ISL_1633032, EPI_ISL_1633033, EPI_ISL_1633034, EPI_ISL_1633035, EPI_ISL_1633036, EPI_ISL_1633037, EPI_ISL_1633038, EPI_ISL_1633039, EPI_ISL_1633040, EPI_ISL_1633041, EPI_ISL_1633042, EPI_ISL_1633043, EPI_ISL_1633044, EPI_ISL_1633045, EPI_ISL_1633046, EPI_ISL_1633047, EPI_ISL_1633048, EPI_ISL_1633049, EPI_ISL_1633050, EPI_ISL_1633051, EPI_ISL_1633052, EPI_ISL_1633053, EPI_ISL_1633054, EPI_ISL_1633055, EPI_ISL_1633056, EPI_ISL_1633057, EPI_ISL_1633058, EPI_ISL_1633059, EPI_ISL_1633060, EPI_ISL_1633061, EPI_ISL_1633062, EPI_ISL_1633063, EPI_ISL_1633064, EPI_ISL_1633065, EPI_ISL_1633066, EPI_ISL_1633067, EPI_ISL_1633068, EPI_ISL_1633069, EPI_ISL_1633070, EPI_ISL_1633071, EPI_ISL_1633072, EPI_ISL_1633073, EPI_ISL_1633074, EPI_ISL_1633075, EPI_ISL_1633076, EPI_ISL_1633077, EPI_ISL_1633078, EPI_ISL_1633079, EPI_ISL_1633080, EPI_ISL_1633081, EPI_ISL_1633082, EPI_ISL_1633083, EPI_ISL_1633084, EPI_ISL_1633085, EPI_ISL_1633086, EPI_ISL_1633087, EPI_ISL_1633088, EPI_ISL_1633089, EPI_ISL_1633090, EPI_ISL_1633091, EPI_ISL_1633092, EPI_ISL_1633093, EPI_ISL_1633094, EPI_ISL_1633095, EPI_ISL_1633096, EPI_ISL_1633097, EPI_ISL_1633098, EPI_ISL_1633099, EPI_ISL_1633100, EPI_ISL_1633101, EPI_ISL_1633102, EPI_ISL_1633103, EPI_ISL_1633104, EPI_ISL_1633105, EPI_ISL_1633106, EPI_ISL_1633107, EPI_ISL_1633108, EPI_ISL_1633109, EPI_ISL_1633110, EPI_ISL_1633111, EPI_ISL_1633112, EPI_ISL_1633113, EPI_ISL_1633114, EPI_ISL_1633115, EPI_ISL_1633116, EPI_ISL_1633117, EPI_ISL_1633118, EPI_ISL_1633119, EPI_ISL_1692721, EPI_ISL_1692723, EPI_ISL_1692725, EPI_ISL_1692726, EPI_ISL_1692728, EPI_ISL_1692729, EPI_ISL_1692731, EPI_ISL_1692733, EPI_ISL_1692734, EPI_ISL_1692736, EPI_ISL_1692737, EPI_ISL_1692739, EPI_ISL_1692741, EPI_ISL_1692743, EPI_ISL_1692745, EPI_ISL_1692746, EPI_ISL_1692748, EPI_ISL_1692749, EPI_ISL_1692751, EPI_ISL_1692752, EPI_ISL_1692754, EPI_ISL_1692756, EPI_ISL_1692757, EPI_ISL_1692759, EPI_ISL_1692761, EPI_ISL_1692762, EPI_ISL_1692764, EPI_ISL_1692766, EPI_ISL_1692767, EPI_ISL_1692769, EPI_ISL_1692770, EPI_ISL_1692772, EPI_ISL_1692773, EPI_ISL_1692775, EPI_ISL_1692777, EPI_ISL_1692778, EPI_ISL_1692780, EPI_ISL_1692781, EPI_ISL_1692783, EPI_ISL_1692785, EPI_ISL_1692786, EPI_ISL_1692788, EPI_ISL_1692789, EPI_ISL_1692791, EPI_ISL_1692793, EPI_ISL_1692794, EPI_ISL_1692796, EPI_ISL_1692798, EPI_ISL_1692799, EPI_ISL_1692801, EPI_ISL_1692803, EPI_ISL_1692805, EPI_ISL_1692806, EPI_ISL_1692808, EPI_ISL_1692809, EPI_ISL_1692811, EPI_ISL_1692813, EPI_ISL_1692814, EPI_ISL_1692816, EPI_ISL_1692817, EPI_ISL_1692819, EPI_ISL_1692821, EPI_ISL_1692823, EPI_ISL_1692824, EPI_ISL_1692826, EPI_ISL_1692828, EPI_ISL_1692830, EPI_ISL_1692832, EPI_ISL_1692834, EPI_ISL_1692835	Università Federico II - Dipartimento di scienze mediche traslazionali - Napoli	Telethon Institute of Genetics and Medicine (TIGEM)	Antonio Grimaldi Patrizia Annunziata Francesco Panariello Teresa Giuliano Michele Cennamo Valentina Bouche Chiara Colantuono Lucio Di Filippo Mariano Fiorenza Anna Manfredi Marcello Salvi Giuseppe Portella Andrea Ballabio Davide Cacchiarelli et al
EPI_ISL_1166152, EPI_ISL_1166153, EPI_ISL_1166154, EPI_ISL_1166155, EPI_ISL_1166156, EPI_ISL_1166157, EPI_ISL_1166158, EPI_ISL_1166159, EPI_ISL_1166160, EPI_ISL_1166161, EPI_ISL_1166162, EPI_ISL_1166163, EPI_ISL_1166164, EPI_ISL_1166165, EPI_ISL_1166166, EPI_ISL_1166167, EPI_ISL_1166168, EPI_ISL_1166169, EPI_ISL_1166170, EPI_ISL_1166171, EPI_ISL_1166149, EPI_ISL_1166150, EPI_ISL_1166151, EPI_ISL_1296238, EPI_ISL_1296239, EPI_ISL_1296240, EPI_ISL_1296241, EPI_ISL_1296242, EPI_ISL_1296243, EPI_ISL_1296244, EPI_ISL_1296245, EPI_ISL_1296246, EPI_ISL_1296247, EPI_ISL_1296248, EPI_ISL_1296249, EPI_ISL_1296250, EPI_ISL_1296251, EPI_ISL_1296252, EPI_ISL_1296258, EPI_ISL_1296268, EPI_ISL_1296279, EPI_ISL_1296288, EPI_ISL_1296289, EPI_ISL_1296290, EPI_ISL_1296291, EPI_ISL_1299556, EPI_ISL_1299557, EPI_ISL_1299558, EPI_ISL_1299559, EPI_ISL_1299560, EPI_ISL_1299561, EPI_ISL_1299562, EPI_ISL_1299564, EPI_ISL_1299565, EPI_ISL_1299566, EPI_ISL_1299567, EPI_ISL_1299568, EPI_ISL_1299569, EPI_ISL_1336650, EPI_ISL_1321734, EPI_ISL_1321735, EPI_ISL_1321736, EPI_ISL_1321737, EPI_ISL_1321738, EPI_ISL_1321739, EPI_ISL_1321740, EPI_ISL_1321741, EPI_ISL_1321742, EPI_ISL_1321743, EPI_ISL_1321744, EPI_ISL_1321745, EPI_ISL_1321746, EPI_ISL_1321747, EPI_ISL_1321748, EPI_ISL_1321749, EPI_ISL_1321750, EPI_ISL_1321751, EPI_ISL_1321752, EPI_ISL_1321753, EPI_ISL_1321754, EPI_ISL_1321755, EPI_ISL_1321764, EPI_ISL_1321774, EPI_ISL_1321785, EPI_ISL_1321796, EPI_ISL_1321804, EPI_ISL_1321805, EPI_ISL_1321806, EPI_ISL_1336871, EPI_ISL_1336872, EPI_ISL_1336874, EPI_ISL_1336875, EPI_ISL_1336876, EPI_ISL_1336877, EPI_ISL_1336878, EPI_ISL_1336879, EPI_ISL_2047861, EPI_ISL_1394758, EPI_ISL_1394753, EPI_ISL_1394754, EPI_ISL_1394755, EPI_ISL_1520098, EPI_ISL_1499628, EPI_ISL_1499629, EPI_ISL_1499630, EPI_ISL_1499631, EPI_ISL_1499632, EPI_ISL_1499633, EPI_ISL_1499634, EPI_ISL_1499635, EPI_ISL_1499636, EPI_ISL_1499637, EPI_ISL_1499638, EPI_ISL_1499639, EPI_ISL_1499640, EPI_ISL_1499641, EPI_ISL_1499642, EPI_ISL_1499643, EPI_ISL_1499644, EPI_ISL_1669931, EPI_ISL_1669932, EPI_ISL_1669933, EPI_ISL_1669934, EPI_ISL_1669935, EPI_ISL_1669936, EPI_ISL_1669937, EPI_ISL_1669938, EPI_ISL_1669939, EPI_ISL_1669941, EPI_ISL_1669942, EPI_ISL_1669943, EPI_ISL_1669944, EPI_ISL_1669945, EPI_ISL_1669946, EPI_ISL_1669947, EPI_ISL_2047865, EPI_ISL_1670645, EPI_ISL_1670646, EPI_ISL_1670647, EPI_ISL_1670648, EPI_ISL_1670649, EPI_ISL_1670650, EPI_ISL_1670651, EPI_ISL_1670652, EPI_ISL_1670653, EPI_ISL_1670654, EPI_ISL_1670655, EPI_ISL_1670656, EPI_ISL_1670657, EPI_ISL_1670658, EPI_ISL_1670659, EPI_ISL_2047866, EPI_ISL_1919602, EPI_ISL_1919603, EPI_ISL_1919604, EPI_ISL_1919612, EPI_ISL_1919623, EPI_ISL_1919633, EPI_ISL_1919639, EPI_ISL_1919640, EPI_ISL_1919641, EPI_ISL_1919642, EPI_ISL_1919643, EPI_ISL_1919644, EPI_ISL_1785204, EPI_ISL_1785205, EPI_ISL_1785206, EPI_ISL_1785207, EPI_ISL_1785208, EPI_ISL_1785209, EPI_ISL_1785210, EPI_ISL_1785211, EPI_ISL_1785212, EPI_ISL_1785213, EPI_ISL_1785215, EPI_ISL_1785216, EPI_ISL_1852192, EPI_ISL_1785217, EPI_ISL_1785218, EPI_ISL_1785219, EPI_ISL_1785220, EPI_ISL_1785221, EPI_ISL_1785222, EPI_ISL_1785223, EPI_ISL_1785225, EPI_ISL_1785226, EPI_ISL_1785227, EPI_ISL_1785247, EPI_ISL_1785248, EPI_ISL_1785249, EPI_ISL_1785250, EPI_ISL_2047871, EPI_ISL_2001440, EPI_ISL_2001441, EPI_ISL_2001442, EPI_ISL_2001443, EPI_ISL_2001444, EPI_ISL_2001445, EPI_ISL_2001446, EPI_ISL_2001447, EPI_ISL_2001432, EPI_ISL_2001433, EPI_ISL_2001434, EPI_ISL_2001435, EPI_ISL_2001436, EPI_ISL_2001437, EPI_ISL_2001438, EPI_ISL_2001439, EPI_ISL_2001431, EPI_ISL_2137768, EPI_ISL_2131462, EPI_ISL_2131463, EPI_ISL_2131464, EPI_ISL_2131465, EPI_ISL_2131466, EPI_ISL_2131467, EPI_ISL_2131468, EPI_ISL_2131469, EPI_ISL_2131470, EPI_ISL_2131471, EPI_ISL_2131472, EPI_ISL_2131473, EPI_ISL_2131474, EPI_ISL_2131475, EPI_ISL_2131476, EPI_ISL_2131477, EPI_ISL_2131478, EPI_ISL_2131479, EPI_ISL_2131480, EPI_ISL_2131481, EPI_ISL_2131482, EPI_ISL_2131483, EPI_ISL_2131484, EPI_ISL_2131485, EPI_ISL_2131459, EPI_ISL_2131460, EPI_ISL_2131461, EPI_ISL_2235447, EPI_ISL_2245014, EPI_ISL_2235448, EPI_ISL_2235449, EPI_ISL_2235450, EPI_ISL_2235451, EPI_ISL_2235452, EPI_ISL_2235453, EPI_ISL_2235454, EPI_ISL_2235455, EPI_ISL_2235439, EPI_ISL_2235456, EPI_ISL_2235457, EPI_ISL_2235458, EPI_ISL_2235459, EPI_ISL_2235460, EPI_ISL_2235461, EPI_ISL_2235462, EPI_ISL_2235463, EPI_ISL_2235440, EPI_ISL_2235441, EPI_ISL_2235442, EPI_ISL_2235443, EPI_ISL_2235444, EPI_ISL_2235445, EPI_ISL_2235446, EPI_ISL_2235438, EPI_ISL_2308705, EPI_ISL_2308706, EPI_ISL_2308707, EPI_ISL_2308708, EPI_ISL_2308709, EPI_ISL_2308618, EPI_ISL_2308619, EPI_ISL_2308620, EPI_ISL_2308621, EPI_ISL_2308622, EPI_ISL_2308623, EPI_ISL_2308624, EPI_ISL_2308625, EPI_ISL_2308626, EPI_ISL_2308627, EPI_ISL_2308628, EPI_ISL_2308629, EPI_ISL_2308630, EPI_ISL_2308631, EPI_ISL_2308632, EPI_ISL_2308633, EPI_ISL_2308634, EPI_ISL_2308635	Università degli Studi di Perugia	Istituto Zooprofilattico Sperimentale dell’Abruzzo e Molise “G. Caporale”	Mencacci A et al
EPI_ISL_2047852, EPI_ISL_1212619, EPI_ISL_1212636, EPI_ISL_1212638, EPI_ISL_1212641, EPI_ISL_1212643, EPI_ISL_1212645, EPI_ISL_1212647, EPI_ISL_1212650, EPI_ISL_1212652, EPI_ISL_1212654, EPI_ISL_1212656, EPI_ISL_1212621, EPI_ISL_1212659, EPI_ISL_1212661, EPI_ISL_1212664, EPI_ISL_1212666, EPI_ISL_1212668, EPI_ISL_1212670, EPI_ISL_1212623, EPI_ISL_1212626, EPI_ISL_1212628, EPI_ISL_1212630, EPI_ISL_1212632, EPI_ISL_1212634, EPI_ISL_1169892, EPI_ISL_1169893, EPI_ISL_1163800, EPI_ISL_1163801, EPI_ISL_1163802, EPI_ISL_1163803, EPI_ISL_1163804, EPI_ISL_1163805, EPI_ISL_1163806, EPI_ISL_1163807, EPI_ISL_1163808, EPI_ISL_1163809, EPI_ISL_1163810, EPI_ISL_1163811, EPI_ISL_1163812, EPI_ISL_1163813, EPI_ISL_1163814, EPI_ISL_1163815, EPI_ISL_1163816, EPI_ISL_1163817, EPI_ISL_1163818, EPI_ISL_1163819, EPI_ISL_1163820, EPI_ISL_1163821, EPI_ISL_1163822, EPI_ISL_1163823, EPI_ISL_1163824, EPI_ISL_1163825, EPI_ISL_1163826, EPI_ISL_1163827, EPI_ISL_1163828, EPI_ISL_1163798, EPI_ISL_1163799	Università degli Studi di Perugia	Istituto Zooprofilattico Sperimentale dell’Abruzzo e Molise “G. Caporale”	Mencacci A. et al
EPI_ISL_1140102, EPI_ISL_1140103, EPI_ISL_1140104, EPI_ISL_1140105, EPI_ISL_1140106, EPI_ISL_1140107, EPI_ISL_1140108, EPI_ISL_1140109, EPI_ISL_1140110, EPI_ISL_1140111, EPI_ISL_1140112, EPI_ISL_1140113, EPI_ISL_1140114, EPI_ISL_1140115, EPI_ISL_1140116, EPI_ISL_1140117, EPI_ISL_1140118, EPI_ISL_1140119, EPI_ISL_1436338, EPI_ISL_1510563, EPI_ISL_1436340, EPI_ISL_1436342, EPI_ISL_1436343, EPI_ISL_1436345, EPI_ISL_1436347, EPI_ISL_1510564, EPI_ISL_1436349, EPI_ISL_1436351, EPI_ISL_1436353, EPI_ISL_1510565, EPI_ISL_1510566, EPI_ISL_1510567, EPI_ISL_1510568, EPI_ISL_1510569, EPI_ISL_1510570, EPI_ISL_1436355, EPI_ISL_1404435, EPI_ISL_1510571, EPI_ISL_1510572, EPI_ISL_1436357, EPI_ISL_1436358, EPI_ISL_1510573, EPI_ISL_1436360, EPI_ISL_1510574, EPI_ISL_1510575, EPI_ISL_1510583, EPI_ISL_1510584, EPI_ISL_1510585, EPI_ISL_1510586, EPI_ISL_1510587, EPI_ISL_1510588, EPI_ISL_1510589, EPI_ISL_1510590, EPI_ISL_1510591, EPI_ISL_1510592, EPI_ISL_1510593, EPI_ISL_1510594, EPI_ISL_1510595, EPI_ISL_1510596, EPI_ISL_1510597, EPI_ISL_1510598, EPI_ISL_1510599, EPI_ISL_1510600, EPI_ISL_1510601, EPI_ISL_1510602, EPI_ISL_1510603, EPI_ISL_1510604, EPI_ISL_1510605, EPI_ISL_1510576, EPI_ISL_1510577, EPI_ISL_1510578, EPI_ISL_1510579, EPI_ISL_1510580, EPI_ISL_1510581, EPI_ISL_1510582, EPI_ISL_2226203, EPI_ISL_2226204, EPI_ISL_2226205, EPI_ISL_2226206, EPI_ISL_2226207, EPI_ISL_2226208, EPI_ISL_2151113, EPI_ISL_2151114, EPI_ISL_2151115, EPI_ISL_2151116, EPI_ISL_2151117, EPI_ISL_2162471, EPI_ISL_2151118, EPI_ISL_2151119, EPI_ISL_2151120, EPI_ISL_2151108, EPI_ISL_2226190, EPI_ISL_2151109, EPI_ISL_2226191, EPI_ISL_2151110, EPI_ISL_2151111, EPI_ISL_2226192, EPI_ISL_2226193, EPI_ISL_2226194, EPI_ISL_2151112, EPI_ISL_2226195, EPI_ISL_2226196, EPI_ISL_2226197, EPI_ISL_2226198, EPI_ISL_2226199, EPI_ISL_2226200, EPI_ISL_2226201, EPI_ISL_2226202, EPI_ISL_2226209, EPI_ISL_2226210, EPI_ISL_2226211, EPI_ISL_2226212, EPI_ISL_2226213, EPI_ISL_2226214, EPI_ISL_2226215, EPI_ISL_2331790, EPI_ISL_2331791, EPI_ISL_2331792, EPI_ISL_2331793, EPI_ISL_2331794, EPI_ISL_2331795, EPI_ISL_2331796, EPI_ISL_2331797, EPI_ISL_2331798, EPI_ISL_2331799, EPI_ISL_2331800, EPI_ISL_2331801, EPI_ISL_2331802, EPI_ISL_2331803, EPI_ISL_2331804, EPI_ISL_2331805	Università di Parma, Laboratorio di Igiene e Sanità Pubblica	Istituto Zooprofilattico Sperimentale della Lombardia e dell'Emilia Romagna (IZSLER), Risk Analysis and Genomic Epidemiology Unit	Maria Eugenia Colucci et al
EPI_ISL_1039828, EPI_ISL_1039802, EPI_ISL_1039791	UniversitätsSpital Zürich	Institute of Medical Virology, University of Zurich	Verena Kufner et al
EPI_ISL_2086869, EPI_ISL_2136969, EPI_ISL_2136970, EPI_ISL_2136985, EPI_ISL_2136983, EPI_ISL_2136984, EPI_ISL_2086792, EPI_ISL_2020274, EPI_ISL_2020244, EPI_ISL_2102281, EPI_ISL_2007037, EPI_ISL_2007012, EPI_ISL_2007048, EPI_ISL_2007049, EPI_ISL_2007050, EPI_ISL_2007051, EPI_ISL_2007052, EPI_ISL_2007053, EPI_ISL_2007054, EPI_ISL_2007055, EPI_ISL_2007056, EPI_ISL_2007057, EPI_ISL_2007058, EPI_ISL_2007059, EPI_ISL_2007060, EPI_ISL_2007061, EPI_ISL_2007062, EPI_ISL_2007063, EPI_ISL_2007064, EPI_ISL_2007065, EPI_ISL_2007066, EPI_ISL_2007067, EPI_ISL_2007068, EPI_ISL_2007069, EPI_ISL_2007070, EPI_ISL_2007071, EPI_ISL_2007018, EPI_ISL_2007072, EPI_ISL_2007073, EPI_ISL_2007074, EPI_ISL_2020276, EPI_ISL_2020266, EPI_ISL_2020275, EPI_ISL_2020265, EPI_ISL_2020291, EPI_ISL_2020283, EPI_ISL_2020290, EPI_ISL_2020282, EPI_ISL_2020289, EPI_ISL_2020281, EPI_ISL_2020280, EPI_ISL_2020288, EPI_ISL_2020279, EPI_ISL_2020273, EPI_ISL_2020278, EPI_ISL_2020277, EPI_ISL_2020295, EPI_ISL_2102280, EPI_ISL_2020296, EPI_ISL_2020297, EPI_ISL_2020298, EPI_ISL_2020299, EPI_ISL_2020300, EPI_ISL_2020301, EPI_ISL_2020311, EPI_ISL_2020310, EPI_ISL_2020309, EPI_ISL_2020287, EPI_ISL_2020286, EPI_ISL_2020285, EPI_ISL_2020284, EPI_ISL_2020292, EPI_ISL_2020293, EPI_ISL_2020294, EPI_ISL_2020308, EPI_ISL_2020307, EPI_ISL_2020306, EPI_ISL_2020305, EPI_ISL_2020304, EPI_ISL_2020269, EPI_ISL_2020270, EPI_ISL_2020271, EPI_ISL_2020272, EPI_ISL_2020303, EPI_ISL_2020302, EPI_ISL_2020312, EPI_ISL_2020313, EPI_ISL_2020314, EPI_ISL_2020318, EPI_ISL_2020319, EPI_ISL_2020315, EPI_ISL_2020316, EPI_ISL_2020317, EPI_ISL_2020322, EPI_ISL_2020325, EPI_ISL_2020324, EPI_ISL_2086787, EPI_ISL_2086786, EPI_ISL_2020323, EPI_ISL_2086785, EPI_ISL_2086784, EPI_ISL_2020320, EPI_ISL_2020321, EPI_ISL_2086788, EPI_ISL_2086789, EPI_ISL_2086790, EPI_ISL_2086791, EPI_ISL_2020326, EPI_ISL_2086793, EPI_ISL_2086794, EPI_ISL_2086795, EPI_ISL_2086796, EPI_ISL_2086797, EPI_ISL_2086798, EPI_ISL_2102282, EPI_ISL_2086799, EPI_ISL_2086802, EPI_ISL_2086803, EPI_ISL_2086804, EPI_ISL_2086805, EPI_ISL_2086806, EPI_ISL_2086807, EPI_ISL_2086808, EPI_ISL_2086809, EPI_ISL_2086811, EPI_ISL_2086810, EPI_ISL_2086801, EPI_ISL_2086800, EPI_ISL_2086814, EPI_ISL_2086817, EPI_ISL_2086815, EPI_ISL_2086816, EPI_ISL_2086821, EPI_ISL_2086820, EPI_ISL_2086819, EPI_ISL_2086818, EPI_ISL_2086822, EPI_ISL_2086834, EPI_ISL_2086835, EPI_ISL_2086836, EPI_ISL_2086837, EPI_ISL_2086838, EPI_ISL_2086839, EPI_ISL_2086840, EPI_ISL_2086841, EPI_ISL_2086842, EPI_ISL_2086843, EPI_ISL_2086844, EPI_ISL_2086845, EPI_ISL_2086846, EPI_ISL_2086847, EPI_ISL_2086848, EPI_ISL_2086849, EPI_ISL_2086850, EPI_ISL_2086851, EPI_ISL_2086861, EPI_ISL_2086862, EPI_ISL_2086863, EPI_ISL_2086864, EPI_ISL_2086865, EPI_ISL_2086866, EPI_ISL_2086868, EPI_ISL_2086870, EPI_ISL_2086871, EPI_ISL_2086872, EPI_ISL_2136949, EPI_ISL_2136950, EPI_ISL_2136951, EPI_ISL_2136952, EPI_ISL_2136953, EPI_ISL_2136954, EPI_ISL_2136955, EPI_ISL_2136956, EPI_ISL_2136957, EPI_ISL_2136958, EPI_ISL_2136966, EPI_ISL_2136959, EPI_ISL_2136960, EPI_ISL_2136961, EPI_ISL_2136962, EPI_ISL_2136963, EPI_ISL_2136964, EPI_ISL_2136965, EPI_ISL_2136971, EPI_ISL_2136967, EPI_ISL_2136968, EPI_ISL_2136977, EPI_ISL_2136978, EPI_ISL_2136979, EPI_ISL_2136980, EPI_ISL_2136981, EPI_ISL_2136982, EPI_ISL_2136972, EPI_ISL_2136973, EPI_ISL_2136974, EPI_ISL_2136975, EPI_ISL_2136976, EPI_ISL_1921806, EPI_ISL_1921819, EPI_ISL_2007021, EPI_ISL_2102217	UniversitätsSpital Zürich	Institute of Medical Virology	Daniel Ehrsam et al
EPI_ISL_2102211, EPI_ISL_2102212, EPI_ISL_1939228, EPI_ISL_2086867, EPI_ISL_2020329, EPI_ISL_2020331, EPI_ISL_2020334, EPI_ISL_2308121, EPI_ISL_2200638, EPI_ISL_2200642, EPI_ISL_2200645, EPI_ISL_2200646, EPI_ISL_2200648, EPI_ISL_2200649, EPI_ISL_2200651, EPI_ISL_2200652, EPI_ISL_2200669, EPI_ISL_2200655, EPI_ISL_2200656, EPI_ISL_2200684, EPI_ISL_2200685, EPI_ISL_2200687, EPI_ISL_2200688, EPI_ISL_2200690, EPI_ISL_1663699, EPI_ISL_2308097, EPI_ISL_1939232, EPI_ISL_2020341, EPI_ISL_2200666	UniversitätsSpital Zürich	Institute of Medical Virology	Verena Kufner et al
EPI_ISL_1921854, EPI_ISL_2102244, EPI_ISL_2007019, EPI_ISL_2007022, EPI_ISL_2102213, EPI_ISL_2102215, EPI_ISL_2102216	UniversitätsSpital Zürich 009	Institute of Medical Virology	Daniel Ehrsam et al
EPI_ISL_2200659, EPI_ISL_1663700, EPI_ISL_1663716, EPI_ISL_2308135, EPI_ISL_2308096, EPI_ISL_1939235, EPI_ISL_2020348, EPI_ISL_2308122, EPI_ISL_2200662, EPI_ISL_2200663, EPI_ISL_2200664	UniversitätsSpital Zürich 009	Institute of Medical Virology	Verena Kufner et al
EPI_ISL_1039801, EPI_ISL_1039804, EPI_ISL_1039829	UniversitätsSpital Zürich 009	Institute of Medical Virology, University of Zurich	Verena Kufner et al
EPI_ISL_1039792	UniversitätsSpital Zürich 015	Institute of Medical Virology, University of Zurich	Verena Kufner et al
EPI_ISL_2086833, EPI_ISL_2086832	UniversitätsSpital Zürich 018	Institute of Medical Virology	Daniel Ehrsam et al
EPI_ISL_2020243	UniversitätsSpital Zürich 044	Institute of Medical Virology	Daniel Ehrsam et al
EPI_ISL_1082330	UniversitätsSpital Zürich 045	Institute of Medical Virology, University of Zurich	Verena Kufner et al
EPI_ISL_1921789	UniversitätsSpital Zürich 061	Institute of Medical Virology	Daniel Ehrsam et al
EPI_ISL_2102245	UniversitätsSpital Zürich 106	Institute of Medical Virology	Daniel Ehrsam et al
EPI_ISL_2200667	UniversitätsSpital Zürich 134	Institute of Medical Virology	Verena Kufner et al
EPI_ISL_2007020, EPI_ISL_2007023	UniversitätsSpital Zürich 222	Institute of Medical Virology	Daniel Ehrsam et al
EPI_ISL_1921804, EPI_ISL_1921805, EPI_ISL_1921823	UniversitätsSpital Zürich 225	Institute of Medical Virology	Daniel Ehrsam et al
EPI_ISL_2200660	UniversitätsSpital Zürich 225	Institute of Medical Virology	Verena Kufner et al
EPI_ISL_1082342	UniversitätsSpital Zürich 225	Institute of Medical Virology, University of Zurich	Verena Kufner et al
EPI_ISL_1144364, EPI_ISL_1147975, EPI_ISL_1147976, EPI_ISL_1147977, EPI_ISL_1147978, EPI_ISL_1147979, EPI_ISL_1147980, EPI_ISL_1148469, EPI_ISL_1148478, EPI_ISL_1148480, EPI_ISL_1148484, EPI_ISL_1152520, EPI_ISL_1152527, EPI_ISL_1155433, EPI_ISL_1155451, EPI_ISL_1155452, EPI_ISL_1155463, EPI_ISL_1155468, EPI_ISL_1155470, EPI_ISL_1216784, EPI_ISL_1216788, EPI_ISL_1216792, EPI_ISL_1216798, EPI_ISL_1216810, EPI_ISL_1216824, EPI_ISL_1216834, EPI_ISL_1216844, EPI_ISL_1216859, EPI_ISL_1216873, EPI_ISL_1216883, EPI_ISL_1216940, EPI_ISL_1216957, EPI_ISL_1216959, EPI_ISL_1216961, EPI_ISL_1284517, EPI_ISL_1284519, EPI_ISL_1284521, EPI_ISL_1284527, EPI_ISL_1284530, EPI_ISL_1284531, EPI_ISL_1284533, EPI_ISL_1284535, EPI_ISL_1284537, EPI_ISL_1284539, EPI_ISL_1284542, EPI_ISL_1353358, EPI_ISL_1353361, EPI_ISL_1353368, EPI_ISL_1353371, EPI_ISL_1353373, EPI_ISL_1353377, EPI_ISL_1353381, EPI_ISL_1353401, EPI_ISL_1353404, EPI_ISL_1439369, EPI_ISL_1439371, EPI_ISL_1439377, EPI_ISL_1439381, EPI_ISL_1439383, EPI_ISL_1439384, EPI_ISL_1439400	Universitätsklinikum Bonn - Institut für Medizinische Mikrobiologie Immunologie und Parasitologie + Institut für Virologie	Robert Koch Institute	?
EPI_ISL_2264489, EPI_ISL_2264507, EPI_ISL_2264511, EPI_ISL_2264534, EPI_ISL_2264539, EPI_ISL_2315667	Universitätsklinikum Bonn - Institut für Virologie	Robert Koch Institute	?
EPI_ISL_1140125	Universitätsklinikum Düsseldorf - Institut für Virologie	Robert Koch Institute	?
EPI_ISL_1144395, EPI_ISL_1144396, EPI_ISL_1144398, EPI_ISL_1144399, EPI_ISL_1144400, EPI_ISL_1144401, EPI_ISL_1144402, EPI_ISL_1144405, EPI_ISL_1144406, EPI_ISL_1144408, EPI_ISL_1144409, EPI_ISL_1144410, EPI_ISL_1144411, EPI_ISL_1144412, EPI_ISL_1144413, EPI_ISL_1147183, EPI_ISL_1147184, EPI_ISL_1147185, EPI_ISL_1147186, EPI_ISL_1147187, EPI_ISL_1147189, EPI_ISL_1147191, EPI_ISL_1147192, EPI_ISL_1147193, EPI_ISL_1147194, EPI_ISL_1147195, EPI_ISL_1147196, EPI_ISL_1147197, EPI_ISL_1147198, EPI_ISL_1149311, EPI_ISL_1149312, EPI_ISL_1149313, EPI_ISL_1149314, EPI_ISL_1149315, EPI_ISL_1149316, EPI_ISL_1149317, EPI_ISL_1149319, EPI_ISL_1149320, EPI_ISL_1149321, EPI_ISL_1149323, EPI_ISL_1149324, EPI_ISL_1149325, EPI_ISL_1210611, EPI_ISL_1210612, EPI_ISL_1210613, EPI_ISL_1210614, EPI_ISL_1210615, EPI_ISL_1210616, EPI_ISL_1210617, EPI_ISL_1210618, EPI_ISL_1210620, EPI_ISL_1210621, EPI_ISL_1210622, EPI_ISL_1210623, EPI_ISL_1210624, EPI_ISL_1210625, EPI_ISL_1210626, EPI_ISL_1210627, EPI_ISL_1210628, EPI_ISL_1210629, EPI_ISL_1210630, EPI_ISL_1210631, EPI_ISL_1217793, EPI_ISL_1217795, EPI_ISL_1217797, EPI_ISL_1217798, EPI_ISL_1217802, EPI_ISL_1217804, EPI_ISL_1217806, EPI_ISL_1217811, EPI_ISL_1217812, EPI_ISL_1217816, EPI_ISL_1217818, EPI_ISL_1217821, EPI_ISL_1217823, EPI_ISL_1217826, EPI_ISL_2262325, EPI_ISL_2262326, EPI_ISL_2262327, EPI_ISL_2262328, EPI_ISL_2262329, EPI_ISL_2262330, EPI_ISL_2262331, EPI_ISL_2262332, EPI_ISL_2262333	Universitätsklinikum Essen	Robert Koch Institute	?
EPI_ISL_1145913, EPI_ISL_1145948, EPI_ISL_1145997, EPI_ISL_1146022, EPI_ISL_1146036, EPI_ISL_1146075, EPI_ISL_1146090, EPI_ISL_1146100, EPI_ISL_1146106, EPI_ISL_1146137, EPI_ISL_1148165, EPI_ISL_1148209, EPI_ISL_1148228, EPI_ISL_1148422, EPI_ISL_1154475, EPI_ISL_1154476, EPI_ISL_1154525, EPI_ISL_1154571, EPI_ISL_1154857, EPI_ISL_1154866, EPI_ISL_1154869, EPI_ISL_1154880, EPI_ISL_1154915, EPI_ISL_1154943, EPI_ISL_1154984, EPI_ISL_1154990, EPI_ISL_1155022, EPI_ISL_1155024, EPI_ISL_1155095, EPI_ISL_1155112, EPI_ISL_1156569, EPI_ISL_1156750, EPI_ISL_1216409, EPI_ISL_1216438, EPI_ISL_1216511, EPI_ISL_1216516, EPI_ISL_1216518, EPI_ISL_1216557, EPI_ISL_1216656, EPI_ISL_1216715, EPI_ISL_2314081, EPI_ISL_2314090, EPI_ISL_2314150, EPI_ISL_2314169, EPI_ISL_2314183, EPI_ISL_2314186, EPI_ISL_2314202, EPI_ISL_2314233, EPI_ISL_2314256, EPI_ISL_2314273, EPI_ISL_2314279, EPI_ISL_2314281, EPI_ISL_2314287, EPI_ISL_2314303, EPI_ISL_2314305	Universitätsklinikum Frankfurt - Institut für Medizinische Virologie	Robert Koch Institute	?
EPI_ISL_1145286, EPI_ISL_1145287, EPI_ISL_1145288, EPI_ISL_1145289, EPI_ISL_1145290, EPI_ISL_1211888, EPI_ISL_1211890, EPI_ISL_1211894, EPI_ISL_1211896, EPI_ISL_1211899, EPI_ISL_1211900, EPI_ISL_1211935, EPI_ISL_1211938, EPI_ISL_1211939, EPI_ISL_1211940, EPI_ISL_1211942, EPI_ISL_1211944, EPI_ISL_1211949, EPI_ISL_1211950, EPI_ISL_1211951, EPI_ISL_1211954, EPI_ISL_1284882, EPI_ISL_1284883, EPI_ISL_1284885, EPI_ISL_1284886, EPI_ISL_1284888, EPI_ISL_2265462, EPI_ISL_2265463, EPI_ISL_2265464, EPI_ISL_2265466	Universitätsklinikum Gießen - Institut für Medizinische Virologie	Robert Koch Institute	?
EPI_ISL_1285840, EPI_ISL_1285841, EPI_ISL_1285842, EPI_ISL_1286227, EPI_ISL_1286228, EPI_ISL_1286229, EPI_ISL_1286230, EPI_ISL_1286231, EPI_ISL_1286232, EPI_ISL_1286233, EPI_ISL_1286234, EPI_ISL_1286235, EPI_ISL_1286236, EPI_ISL_1286237, EPI_ISL_1286238, EPI_ISL_1286239, EPI_ISL_1286240, EPI_ISL_1286241, EPI_ISL_1286243, EPI_ISL_1286244, EPI_ISL_1286245, EPI_ISL_1286246, EPI_ISL_1286247, EPI_ISL_1286248, EPI_ISL_1286249, EPI_ISL_1286250, EPI_ISL_1286251, EPI_ISL_1286252, EPI_ISL_1286253, EPI_ISL_1286254, EPI_ISL_1286255, EPI_ISL_1286256, EPI_ISL_1286258, EPI_ISL_1286259, EPI_ISL_1286260, EPI_ISL_1286261, EPI_ISL_1286262, EPI_ISL_1286263, EPI_ISL_1286265, EPI_ISL_1286267, EPI_ISL_1286268, EPI_ISL_1286269, EPI_ISL_1286270, EPI_ISL_1286271, EPI_ISL_1286272, EPI_ISL_1286273, EPI_ISL_1286274, EPI_ISL_1286275, EPI_ISL_1286276, EPI_ISL_1286277, EPI_ISL_1286278, EPI_ISL_1286279, EPI_ISL_1286280, EPI_ISL_1286281, EPI_ISL_1286282, EPI_ISL_1286283, EPI_ISL_1286284, EPI_ISL_1286285, EPI_ISL_1286286, EPI_ISL_1286287, EPI_ISL_1286288, EPI_ISL_1286289, EPI_ISL_1286290, EPI_ISL_1286291, EPI_ISL_1286293, EPI_ISL_1286294, EPI_ISL_1286295, EPI_ISL_1286296, EPI_ISL_1286298, EPI_ISL_1286299, EPI_ISL_1286300, EPI_ISL_1286301, EPI_ISL_1286303, EPI_ISL_1286304, EPI_ISL_1286305, EPI_ISL_1286306, EPI_ISL_1286307, EPI_ISL_1286308, EPI_ISL_1286309, EPI_ISL_1286310, EPI_ISL_1286311, EPI_ISL_1286312, EPI_ISL_1286313, EPI_ISL_1286314, EPI_ISL_1286315, EPI_ISL_1286316, EPI_ISL_1286317, EPI_ISL_1286318, EPI_ISL_1286319, EPI_ISL_1286320, EPI_ISL_1286321, EPI_ISL_1286322, EPI_ISL_1286323, EPI_ISL_1286324, EPI_ISL_1286325, EPI_ISL_1286326, EPI_ISL_1286327, EPI_ISL_1286328, EPI_ISL_1286329, EPI_ISL_1286330, EPI_ISL_1286331, EPI_ISL_1286332, EPI_ISL_1286333, EPI_ISL_1286334, EPI_ISL_1286335, EPI_ISL_1286336, EPI_ISL_1286337, EPI_ISL_1286338, EPI_ISL_1286339, EPI_ISL_1286340, EPI_ISL_1286341, EPI_ISL_1286342, EPI_ISL_1286343, EPI_ISL_1286344, EPI_ISL_1286345, EPI_ISL_1286346, EPI_ISL_1286347, EPI_ISL_1286348, EPI_ISL_1286349, EPI_ISL_1286350, EPI_ISL_1286351, EPI_ISL_1286352, EPI_ISL_1286353, EPI_ISL_1286354, EPI_ISL_1286355, EPI_ISL_1286356, EPI_ISL_1286357, EPI_ISL_1286358, EPI_ISL_1286359, EPI_ISL_1286360, EPI_ISL_1286361, EPI_ISL_1286362, EPI_ISL_1286363, EPI_ISL_1286364, EPI_ISL_1286366, EPI_ISL_1286367, EPI_ISL_1286368, EPI_ISL_1286369, EPI_ISL_1286370, EPI_ISL_1286371, EPI_ISL_1286372, EPI_ISL_1286373, EPI_ISL_1286374, EPI_ISL_1286375, EPI_ISL_1286377, EPI_ISL_1286378, EPI_ISL_1286379, EPI_ISL_1286380, EPI_ISL_1286381, EPI_ISL_1286382, EPI_ISL_1286383, EPI_ISL_1286384, EPI_ISL_1286385, EPI_ISL_1286387, EPI_ISL_1286388, EPI_ISL_1286389, EPI_ISL_1286390, EPI_ISL_1286391, EPI_ISL_1286392, EPI_ISL_1286393, EPI_ISL_1286395, EPI_ISL_1286396, EPI_ISL_1286397, EPI_ISL_1286398, EPI_ISL_1286399, EPI_ISL_1286400, EPI_ISL_1286401, EPI_ISL_1286402, EPI_ISL_1286403, EPI_ISL_1286404, EPI_ISL_1286406, EPI_ISL_1286407, EPI_ISL_1286409, EPI_ISL_1286410, EPI_ISL_1286411, EPI_ISL_1286412, EPI_ISL_1286413, EPI_ISL_1286414, EPI_ISL_1286415, EPI_ISL_1286417, EPI_ISL_1286419, EPI_ISL_1286420, EPI_ISL_1286421, EPI_ISL_1286422, EPI_ISL_1286423, EPI_ISL_1286424, EPI_ISL_1286425, EPI_ISL_1286426, EPI_ISL_1286427, EPI_ISL_1286428, EPI_ISL_1286429, EPI_ISL_1286430, EPI_ISL_1286431, EPI_ISL_1286432, EPI_ISL_1286433, EPI_ISL_1286434, EPI_ISL_1286435, EPI_ISL_1286436, EPI_ISL_1286437, EPI_ISL_1286438, EPI_ISL_1286439, EPI_ISL_1286440, EPI_ISL_1286441, EPI_ISL_1286443, EPI_ISL_1286444, EPI_ISL_1286445, EPI_ISL_1286446, EPI_ISL_1286447, EPI_ISL_1286448, EPI_ISL_1286449, EPI_ISL_1286450, EPI_ISL_1286451, EPI_ISL_1286452, EPI_ISL_1286454, EPI_ISL_1286455, EPI_ISL_1286456, EPI_ISL_1286457, EPI_ISL_1286458, EPI_ISL_1286459, EPI_ISL_1286460, EPI_ISL_1286461, EPI_ISL_1286462, EPI_ISL_1286463, EPI_ISL_1286464, EPI_ISL_1286466, EPI_ISL_1286467, EPI_ISL_1286468, EPI_ISL_1286470, EPI_ISL_1286471, EPI_ISL_1286472, EPI_ISL_1286473, EPI_ISL_1286475, EPI_ISL_1286476, EPI_ISL_1286477, EPI_ISL_1286478, EPI_ISL_1286479, EPI_ISL_1286480, EPI_ISL_1286483, EPI_ISL_1286484, EPI_ISL_1286485, EPI_ISL_1286486, EPI_ISL_1286487, EPI_ISL_1286488, EPI_ISL_1286489, EPI_ISL_1286490, EPI_ISL_1286491, EPI_ISL_1286492, EPI_ISL_1286494, EPI_ISL_1286495, EPI_ISL_1286496, EPI_ISL_1286497, EPI_ISL_1286498, EPI_ISL_1286499, EPI_ISL_1286500, EPI_ISL_1286501, EPI_ISL_1286503, EPI_ISL_1286505, EPI_ISL_1286506, EPI_ISL_1286508, EPI_ISL_1286509, EPI_ISL_1286510, EPI_ISL_1286511, EPI_ISL_1286512, EPI_ISL_1286513, EPI_ISL_1286514, EPI_ISL_1286515, EPI_ISL_1286516, EPI_ISL_1286517, EPI_ISL_1286518, EPI_ISL_1286519, EPI_ISL_1286520, EPI_ISL_1286523, EPI_ISL_1286524, EPI_ISL_1286525, EPI_ISL_1286526, EPI_ISL_1286527, EPI_ISL_1286528, EPI_ISL_1286529, EPI_ISL_1286530, EPI_ISL_1286531, EPI_ISL_1286532, EPI_ISL_1286533, EPI_ISL_1286534, EPI_ISL_1286535, EPI_ISL_1286536, EPI_ISL_1286537, EPI_ISL_1286538, EPI_ISL_1286539, EPI_ISL_1286541, EPI_ISL_1286542, EPI_ISL_1286543, EPI_ISL_1286544, EPI_ISL_1286545, EPI_ISL_1286546, EPI_ISL_1286547, EPI_ISL_1286548, EPI_ISL_1286549, EPI_ISL_1286550, EPI_ISL_1286551, EPI_ISL_1286553, EPI_ISL_1286555, EPI_ISL_1286556, EPI_ISL_1286557, EPI_ISL_1286558, EPI_ISL_1286559, EPI_ISL_1286560, EPI_ISL_1286562, EPI_ISL_1286563, EPI_ISL_1286564, EPI_ISL_1286569, EPI_ISL_1286570, EPI_ISL_1286571, EPI_ISL_1286573, EPI_ISL_1286574, EPI_ISL_1286575, EPI_ISL_1286576, EPI_ISL_1286577, EPI_ISL_1286578, EPI_ISL_1286579, EPI_ISL_1286580, EPI_ISL_1286581, EPI_ISL_1286583, EPI_ISL_1286584, EPI_ISL_1286585, EPI_ISL_1286586, EPI_ISL_1286587, EPI_ISL_1286588, EPI_ISL_1286589, EPI_ISL_1286590, EPI_ISL_1286591, EPI_ISL_1286592, EPI_ISL_1286594, EPI_ISL_1286596, EPI_ISL_1286597, EPI_ISL_1286598, EPI_ISL_1286599, EPI_ISL_1286600, EPI_ISL_1286603, EPI_ISL_1286604, EPI_ISL_1286605, EPI_ISL_1286606, EPI_ISL_1286607, EPI_ISL_1286608, EPI_ISL_1286609, EPI_ISL_1286610, EPI_ISL_1286611, EPI_ISL_1286612, EPI_ISL_1286613, EPI_ISL_1286614, EPI_ISL_1286615, EPI_ISL_1286616, EPI_ISL_1286617, EPI_ISL_1286618, EPI_ISL_1286619, EPI_ISL_1286621, EPI_ISL_1286622, EPI_ISL_1286624, EPI_ISL_1286625, EPI_ISL_1286626, EPI_ISL_1286627, EPI_ISL_1286628, EPI_ISL_1286629, EPI_ISL_1286630, EPI_ISL_1286631, EPI_ISL_1286632, EPI_ISL_1286633, EPI_ISL_1286635, EPI_ISL_1286637, EPI_ISL_1286638, EPI_ISL_1286639, EPI_ISL_1286641, EPI_ISL_1286642, EPI_ISL_1286643, EPI_ISL_1286644, EPI_ISL_1286645, EPI_ISL_1286646, EPI_ISL_1286647, EPI_ISL_1286648, EPI_ISL_1286649, EPI_ISL_1286650, EPI_ISL_1286651, EPI_ISL_1286652, EPI_ISL_1286653, EPI_ISL_1286654, EPI_ISL_1286655, EPI_ISL_1286657, EPI_ISL_1286658, EPI_ISL_1286659, EPI_ISL_1286660, EPI_ISL_1286661, EPI_ISL_1286662, EPI_ISL_1286663, EPI_ISL_1286664, EPI_ISL_1286666, EPI_ISL_1286667, EPI_ISL_1286668, EPI_ISL_1286669, EPI_ISL_1286671, EPI_ISL_1286672, EPI_ISL_1286674, EPI_ISL_1286675, EPI_ISL_1286676, EPI_ISL_1286677, EPI_ISL_1286678, EPI_ISL_1286679, EPI_ISL_1286680, EPI_ISL_1286682, EPI_ISL_1286683, EPI_ISL_1286686, EPI_ISL_1286688, EPI_ISL_1286689, EPI_ISL_1286690, EPI_ISL_1286691, EPI_ISL_1286692, EPI_ISL_1286693, EPI_ISL_1286694, EPI_ISL_1286695, EPI_ISL_1286697, EPI_ISL_1286699, EPI_ISL_1286700, EPI_ISL_1286705, EPI_ISL_1286706, EPI_ISL_1286707, EPI_ISL_1286708, EPI_ISL_1286709, EPI_ISL_1286710, EPI_ISL_1286711, EPI_ISL_1286713, EPI_ISL_1286714, EPI_ISL_1286715, EPI_ISL_1286716, EPI_ISL_1286718, EPI_ISL_1286719, EPI_ISL_1286720, EPI_ISL_1286721, EPI_ISL_1286723, EPI_ISL_1286724, EPI_ISL_1286725, EPI_ISL_1286727, EPI_ISL_1286728, EPI_ISL_1286729, EPI_ISL_1286730, EPI_ISL_1286731, EPI_ISL_1286732, EPI_ISL_1286733, EPI_ISL_1286735, EPI_ISL_1286736, EPI_ISL_1286738, EPI_ISL_1286739, EPI_ISL_1286740, EPI_ISL_1286741, EPI_ISL_1286743, EPI_ISL_1286746, EPI_ISL_1286747, EPI_ISL_1286748, EPI_ISL_1286749, EPI_ISL_1286751, EPI_ISL_1286752, EPI_ISL_1286754, EPI_ISL_1286757, EPI_ISL_1286758, EPI_ISL_1286759, EPI_ISL_1348494, EPI_ISL_1348502, EPI_ISL_1348505, EPI_ISL_1348506, EPI_ISL_1348507, EPI_ISL_1348509, EPI_ISL_1348510, EPI_ISL_1348511, EPI_ISL_1348512, EPI_ISL_1348513, EPI_ISL_1348514, EPI_ISL_1348515, EPI_ISL_1348516, EPI_ISL_1348517, EPI_ISL_1348519, EPI_ISL_1348520, EPI_ISL_1348524, EPI_ISL_1348525, EPI_ISL_1348526, EPI_ISL_1348527, EPI_ISL_1348528, EPI_ISL_1348529, EPI_ISL_1348530, EPI_ISL_1348532, EPI_ISL_1348533, EPI_ISL_1348536, EPI_ISL_1348537, EPI_ISL_1348538, EPI_ISL_1348541, EPI_ISL_1348542, EPI_ISL_1348543, EPI_ISL_1348544, EPI_ISL_1348545, EPI_ISL_1348546, EPI_ISL_1348547, EPI_ISL_1348548, EPI_ISL_1348550, EPI_ISL_1348551, EPI_ISL_1348552, EPI_ISL_1348554, EPI_ISL_1348555, EPI_ISL_1348560, EPI_ISL_1348562, EPI_ISL_1348564, EPI_ISL_1348565, EPI_ISL_1348567, EPI_ISL_1348569, EPI_ISL_1348572, EPI_ISL_1348573, EPI_ISL_1348574, EPI_ISL_1348575, EPI_ISL_1348576, EPI_ISL_1348577, EPI_ISL_1348579, EPI_ISL_1348581, EPI_ISL_1348583, EPI_ISL_1348584, EPI_ISL_1348585, EPI_ISL_1348586, EPI_ISL_1348587, EPI_ISL_1348588, EPI_ISL_1348589, EPI_ISL_1348590, EPI_ISL_1348591, EPI_ISL_1348595, EPI_ISL_1348599, EPI_ISL_1348601, EPI_ISL_1348602, EPI_ISL_1348605, EPI_ISL_1348609, EPI_ISL_1348610, EPI_ISL_1348612, EPI_ISL_1348614, EPI_ISL_1348615, EPI_ISL_1348620, EPI_ISL_1348621, EPI_ISL_1348623, EPI_ISL_1348626, EPI_ISL_1348629, EPI_ISL_1348631, EPI_ISL_1348635, EPI_ISL_1348638, EPI_ISL_1348639, EPI_ISL_1348641, EPI_ISL_1348642, EPI_ISL_1348643, EPI_ISL_1348645, EPI_ISL_1348646, EPI_ISL_1348649, EPI_ISL_1348654, EPI_ISL_1348657, EPI_ISL_1348659, EPI_ISL_1348663, EPI_ISL_1348666, EPI_ISL_1348667, EPI_ISL_1348668, EPI_ISL_1348669, EPI_ISL_1348671, EPI_ISL_1348672, EPI_ISL_1348673, EPI_ISL_1348674, EPI_ISL_1348675, EPI_ISL_1348676, EPI_ISL_1348677, EPI_ISL_1348678, EPI_ISL_1348680, EPI_ISL_1348681, EPI_ISL_1348682, EPI_ISL_1348683, EPI_ISL_1348684, EPI_ISL_1348686, EPI_ISL_1348691, EPI_ISL_1348692, EPI_ISL_1348693, EPI_ISL_1348695, EPI_ISL_1348696, EPI_ISL_1348698, EPI_ISL_1348701, EPI_ISL_1348702, EPI_ISL_1353491, EPI_ISL_1353492, EPI_ISL_1353499, EPI_ISL_1353503, EPI_ISL_1353504, EPI_ISL_1353506, EPI_ISL_1353508, EPI_ISL_1353513, EPI_ISL_1353514, EPI_ISL_1353519, EPI_ISL_1353522, EPI_ISL_1353524, EPI_ISL_1353527, EPI_ISL_1353533, EPI_ISL_1353539, EPI_ISL_1353541, EPI_ISL_1353542, EPI_ISL_1353544, EPI_ISL_1353545, EPI_ISL_1353552, EPI_ISL_1353554, EPI_ISL_1353557, EPI_ISL_1353558, EPI_ISL_1353562, EPI_ISL_1353567, EPI_ISL_1353572, EPI_ISL_1353573, EPI_ISL_1353575, EPI_ISL_1353577, EPI_ISL_1353580, EPI_ISL_1353584, EPI_ISL_1353588, EPI_ISL_1354868, EPI_ISL_1354873, EPI_ISL_1354875, EPI_ISL_1354876, EPI_ISL_1354877, EPI_ISL_1354879, EPI_ISL_1354882, EPI_ISL_1354884, EPI_ISL_1354885, EPI_ISL_1354887, EPI_ISL_1354890, EPI_ISL_1354895, EPI_ISL_1354896, EPI_ISL_1354897, EPI_ISL_1354898, EPI_ISL_1354899, EPI_ISL_1354900, EPI_ISL_1354903, EPI_ISL_1354909, EPI_ISL_1354921, EPI_ISL_1354922, EPI_ISL_1354923, EPI_ISL_1354927, EPI_ISL_1354939, EPI_ISL_1354942, EPI_ISL_1354943, EPI_ISL_1354944, EPI_ISL_1354951, EPI_ISL_1354954, EPI_ISL_1354960, EPI_ISL_1354962, EPI_ISL_1354965, EPI_ISL_1354968, EPI_ISL_1354971, EPI_ISL_1354980, EPI_ISL_1354983, EPI_ISL_1354986, EPI_ISL_1354990, EPI_ISL_1354991, EPI_ISL_1354995, EPI_ISL_1355006, EPI_ISL_1355024, EPI_ISL_1355027, EPI_ISL_1355043, EPI_ISL_1355045, EPI_ISL_1355058, EPI_ISL_1355066, EPI_ISL_1355085, EPI_ISL_1355093, EPI_ISL_1355095, EPI_ISL_1355097, EPI_ISL_1355123, EPI_ISL_1355134, EPI_ISL_1355135, EPI_ISL_1355141, EPI_ISL_1355142, EPI_ISL_1355146, EPI_ISL_1355149, EPI_ISL_1355158, EPI_ISL_1355165	Universitätsklinikum Heidelberg	Robert Koch Institute	?
EPI_ISL_1364887, EPI_ISL_1364888, EPI_ISL_1364889, EPI_ISL_1364890, EPI_ISL_1364891, EPI_ISL_1364929, EPI_ISL_1364930, EPI_ISL_1364945, EPI_ISL_1364946, EPI_ISL_1364947, EPI_ISL_1364948, EPI_ISL_1364976, EPI_ISL_1364977, EPI_ISL_1364978, EPI_ISL_1365016, EPI_ISL_1365009, EPI_ISL_1833952, EPI_ISL_1833953, EPI_ISL_1833994, EPI_ISL_1833995, EPI_ISL_1833996, EPI_ISL_1834054, EPI_ISL_1834055	Universitätsklinikum Knappschaftskrankenhaus Bochum	Bundeswehr Institute of Microbiology	Markus Antwerpen et al
EPI_ISL_2315918, EPI_ISL_2315919, EPI_ISL_2315920, EPI_ISL_2315921, EPI_ISL_2315922, EPI_ISL_2315923, EPI_ISL_2315924, EPI_ISL_2315925, EPI_ISL_2315926, EPI_ISL_2315927, EPI_ISL_2315928, EPI_ISL_2315929, EPI_ISL_2315930, EPI_ISL_2315931, EPI_ISL_2315932, EPI_ISL_2315933, EPI_ISL_2315934, EPI_ISL_2315935, EPI_ISL_2315936, EPI_ISL_2315937, EPI_ISL_2315938, EPI_ISL_2315939, EPI_ISL_2315940, EPI_ISL_2315941, EPI_ISL_2315942, EPI_ISL_2315943, EPI_ISL_2315944, EPI_ISL_2315945, EPI_ISL_2315946, EPI_ISL_2315947, EPI_ISL_2315948, EPI_ISL_2315949, EPI_ISL_2315950, EPI_ISL_2315951, EPI_ISL_2315952, EPI_ISL_2315953, EPI_ISL_2315954, EPI_ISL_2315955, EPI_ISL_2315956, EPI_ISL_2315957, EPI_ISL_2315958, EPI_ISL_2315959, EPI_ISL_2315960, EPI_ISL_2315961, EPI_ISL_2315962, EPI_ISL_2315963, EPI_ISL_2315964, EPI_ISL_2315965, EPI_ISL_2315966, EPI_ISL_2315967, EPI_ISL_2315968, EPI_ISL_2315969, EPI_ISL_2315970, EPI_ISL_2315971, EPI_ISL_2315972, EPI_ISL_2315973, EPI_ISL_2315974, EPI_ISL_2315975, EPI_ISL_2315976, EPI_ISL_2315977, EPI_ISL_2315978, EPI_ISL_2315979, EPI_ISL_2315980, EPI_ISL_2315981, EPI_ISL_2315982, EPI_ISL_2315983, EPI_ISL_2315984, EPI_ISL_2315985, EPI_ISL_2315986, EPI_ISL_2315987, EPI_ISL_2315988, EPI_ISL_2315989, EPI_ISL_2315990, EPI_ISL_2315991, EPI_ISL_2315992, EPI_ISL_2315993, EPI_ISL_2315994, EPI_ISL_2315995, EPI_ISL_2315996, EPI_ISL_2315997, EPI_ISL_2315998, EPI_ISL_2315999, EPI_ISL_2316000, EPI_ISL_2316001, EPI_ISL_2316002, EPI_ISL_2316003, EPI_ISL_2316004, EPI_ISL_2316005, EPI_ISL_2316006, EPI_ISL_2316007, EPI_ISL_2316008, EPI_ISL_2316009, EPI_ISL_2316010, EPI_ISL_2316011, EPI_ISL_2316012, EPI_ISL_2316013, EPI_ISL_2316014, EPI_ISL_2316015, EPI_ISL_2316016, EPI_ISL_2316017, EPI_ISL_2316018, EPI_ISL_2316019, EPI_ISL_2316020, EPI_ISL_2316021, EPI_ISL_2316022, EPI_ISL_2316023, EPI_ISL_2316024, EPI_ISL_2316025, EPI_ISL_2316026	Universitätsklinikum Köln; Institut für Virologie	Robert Koch Institute	?
EPI_ISL_1146797, EPI_ISL_1146798, EPI_ISL_1146799, EPI_ISL_1146800, EPI_ISL_1146801, EPI_ISL_1146802, EPI_ISL_1146803, EPI_ISL_1146804, EPI_ISL_1146805, EPI_ISL_1146806, EPI_ISL_1146807, EPI_ISL_1146808, EPI_ISL_1146809, EPI_ISL_1146810, EPI_ISL_1146811, EPI_ISL_1146812, EPI_ISL_1146813, EPI_ISL_1146814, EPI_ISL_1146815, EPI_ISL_1146816, EPI_ISL_1146817, EPI_ISL_1146818, EPI_ISL_1146819, EPI_ISL_1146820, EPI_ISL_1146821, EPI_ISL_1146822, EPI_ISL_1146823, EPI_ISL_1146824, EPI_ISL_1146825, EPI_ISL_1146826, EPI_ISL_1146827, EPI_ISL_1146828, EPI_ISL_1146829, EPI_ISL_1146830, EPI_ISL_1146831, EPI_ISL_1146832, EPI_ISL_1146833, EPI_ISL_1146834, EPI_ISL_1146835, EPI_ISL_1146836, EPI_ISL_1146837, EPI_ISL_1146838, EPI_ISL_1146839, EPI_ISL_1146840, EPI_ISL_1146841, EPI_ISL_1146842, EPI_ISL_1146843, EPI_ISL_1146844, EPI_ISL_1146845, EPI_ISL_1146846, EPI_ISL_1146847, EPI_ISL_1146848, EPI_ISL_1146849, EPI_ISL_1146850, EPI_ISL_1146851, EPI_ISL_1146852, EPI_ISL_1146853, EPI_ISL_1146854, EPI_ISL_1146855, EPI_ISL_1146856, EPI_ISL_1146857, EPI_ISL_1146858, EPI_ISL_1147934, EPI_ISL_1147935, EPI_ISL_1147936, EPI_ISL_1147937, EPI_ISL_1147938, EPI_ISL_1147939, EPI_ISL_1147940, EPI_ISL_1147941, EPI_ISL_1147942, EPI_ISL_1147943, EPI_ISL_1147945, EPI_ISL_1147946, EPI_ISL_1147947, EPI_ISL_1147948, EPI_ISL_1147949, EPI_ISL_1147950, EPI_ISL_1147951, EPI_ISL_1147952, EPI_ISL_1147953, EPI_ISL_1147954, EPI_ISL_1147955, EPI_ISL_1147956, EPI_ISL_1147957, EPI_ISL_1147958, EPI_ISL_1147959, EPI_ISL_1147960, EPI_ISL_1147961, EPI_ISL_1147963, EPI_ISL_1147964, EPI_ISL_1147965, EPI_ISL_1147966, EPI_ISL_1147967, EPI_ISL_1147968, EPI_ISL_1147969, EPI_ISL_1147970, EPI_ISL_1152363, EPI_ISL_1152364, EPI_ISL_1152365, EPI_ISL_1152366, EPI_ISL_1152367, EPI_ISL_1152368, EPI_ISL_1152369, EPI_ISL_1152370, EPI_ISL_1152371, EPI_ISL_1152372, EPI_ISL_1152373, EPI_ISL_1152374, EPI_ISL_1152375, EPI_ISL_1152376, EPI_ISL_1152377, EPI_ISL_1152378, EPI_ISL_1152379, EPI_ISL_1152381, EPI_ISL_1152382, EPI_ISL_1152383, EPI_ISL_1152384, EPI_ISL_1152385, EPI_ISL_1152386, EPI_ISL_1152387, EPI_ISL_1152388, EPI_ISL_1152389, EPI_ISL_1152390, EPI_ISL_1152391, EPI_ISL_1152392, EPI_ISL_1152393, EPI_ISL_1152394, EPI_ISL_1152395, EPI_ISL_1152396, EPI_ISL_1152397, EPI_ISL_1152398, EPI_ISL_1152399, EPI_ISL_1152400, EPI_ISL_1152401, EPI_ISL_1152402, EPI_ISL_1152403, EPI_ISL_1152404, EPI_ISL_1152405, EPI_ISL_1152406, EPI_ISL_1152407, EPI_ISL_1152408, EPI_ISL_1152409, EPI_ISL_1152410, EPI_ISL_1152411, EPI_ISL_1152412, EPI_ISL_1152413, EPI_ISL_1152414, EPI_ISL_1152415, EPI_ISL_1152416, EPI_ISL_1152417, EPI_ISL_1152418, EPI_ISL_1152419, EPI_ISL_1153120, EPI_ISL_1153121, EPI_ISL_1153122, EPI_ISL_1153123, EPI_ISL_1153124, EPI_ISL_1153125, EPI_ISL_1153126, EPI_ISL_1153127, EPI_ISL_1153128, EPI_ISL_1153129, EPI_ISL_1153130, EPI_ISL_1153131, EPI_ISL_1153132, EPI_ISL_1153133, EPI_ISL_1153134, EPI_ISL_1153135, EPI_ISL_1153136, EPI_ISL_1153137, EPI_ISL_1153138, EPI_ISL_1153139, EPI_ISL_1153140, EPI_ISL_1153141, EPI_ISL_1153142, EPI_ISL_1153143, EPI_ISL_1153144, EPI_ISL_1153145, EPI_ISL_1153146, EPI_ISL_1153147, EPI_ISL_1153148, EPI_ISL_1153149, EPI_ISL_1153150, EPI_ISL_1153151, EPI_ISL_1153152, EPI_ISL_1153153, EPI_ISL_1153154, EPI_ISL_1153155, EPI_ISL_1153156, EPI_ISL_1153157, EPI_ISL_1153158, EPI_ISL_1153159, EPI_ISL_1153160, EPI_ISL_1153161, EPI_ISL_1153162, EPI_ISL_1155908, EPI_ISL_1155909, EPI_ISL_1155910, EPI_ISL_1155911, EPI_ISL_1155912, EPI_ISL_1155913, EPI_ISL_1155914, EPI_ISL_1155915, EPI_ISL_1155916, EPI_ISL_1155917, EPI_ISL_1155918, EPI_ISL_1155919, EPI_ISL_1155920, EPI_ISL_1155922, EPI_ISL_1155923, EPI_ISL_1155924, EPI_ISL_1155925, EPI_ISL_1155926, EPI_ISL_1155927, EPI_ISL_1155928, EPI_ISL_1155929, EPI_ISL_1155930, EPI_ISL_1155931, EPI_ISL_1155932, EPI_ISL_1155933, EPI_ISL_1155934, EPI_ISL_1155935, EPI_ISL_1155936, EPI_ISL_1155937, EPI_ISL_1155938, EPI_ISL_1155939, EPI_ISL_1155940, EPI_ISL_1155942, EPI_ISL_1155943, EPI_ISL_1155944, EPI_ISL_1155945, EPI_ISL_1155946, EPI_ISL_1155947, EPI_ISL_1155948, EPI_ISL_1155949, EPI_ISL_1155950, EPI_ISL_1155951, EPI_ISL_1155952, EPI_ISL_1155953, EPI_ISL_1155954, EPI_ISL_1155956, EPI_ISL_1155957, EPI_ISL_1155958, EPI_ISL_1155959, EPI_ISL_1155960, EPI_ISL_1155962, EPI_ISL_1155963, EPI_ISL_1155964, EPI_ISL_1155965, EPI_ISL_1155966, EPI_ISL_1155967, EPI_ISL_1155968, EPI_ISL_1155969, EPI_ISL_1155970, EPI_ISL_1155971, EPI_ISL_1155972, EPI_ISL_1155973, EPI_ISL_1155974, EPI_ISL_1155975, EPI_ISL_1155977, EPI_ISL_1155978, EPI_ISL_1155979, EPI_ISL_1155980, EPI_ISL_1155981, EPI_ISL_1217844, EPI_ISL_1217847, EPI_ISL_1217849, EPI_ISL_1217850, EPI_ISL_1217852, EPI_ISL_1217853, EPI_ISL_1217855, EPI_ISL_1217857, EPI_ISL_1217858, EPI_ISL_1217860, EPI_ISL_1217862, EPI_ISL_1217863, EPI_ISL_1217865, EPI_ISL_1217866, EPI_ISL_1217870, EPI_ISL_1217872, EPI_ISL_1217873, EPI_ISL_1217875, EPI_ISL_1217877, EPI_ISL_1217878, EPI_ISL_1217880, EPI_ISL_1217881, EPI_ISL_1217883, EPI_ISL_1217884, EPI_ISL_1217886, EPI_ISL_1217887, EPI_ISL_1217889, EPI_ISL_1217890, EPI_ISL_1217892, EPI_ISL_1217893, EPI_ISL_1217895, EPI_ISL_1217896, EPI_ISL_1217898, EPI_ISL_1217901, EPI_ISL_1217904, EPI_ISL_1217906, EPI_ISL_1217907, EPI_ISL_1217909, EPI_ISL_1217910, EPI_ISL_1217912, EPI_ISL_1217913, EPI_ISL_1217915, EPI_ISL_1217917, EPI_ISL_1217918, EPI_ISL_1217920, EPI_ISL_1217921, EPI_ISL_1217925, EPI_ISL_1217926, EPI_ISL_1217927, EPI_ISL_1217929, EPI_ISL_1217931, EPI_ISL_1217932, EPI_ISL_1217933, EPI_ISL_1217934, EPI_ISL_1217935, EPI_ISL_1217936, EPI_ISL_1217937, EPI_ISL_1217938, EPI_ISL_1217939, EPI_ISL_1217940, EPI_ISL_1217941, EPI_ISL_1217942, EPI_ISL_1217943, EPI_ISL_1217944, EPI_ISL_1217945, EPI_ISL_1217946, EPI_ISL_1217947, EPI_ISL_1217949, EPI_ISL_1217950, EPI_ISL_1217951, EPI_ISL_1217952, EPI_ISL_1217953, EPI_ISL_1217954, EPI_ISL_1217956, EPI_ISL_1217957, EPI_ISL_1217960, EPI_ISL_1217961, EPI_ISL_1217962, EPI_ISL_1217963, EPI_ISL_1349647, EPI_ISL_1349648, EPI_ISL_1349649, EPI_ISL_1349650, EPI_ISL_1349651, EPI_ISL_1349652, EPI_ISL_1349653, EPI_ISL_1349654, EPI_ISL_1349655, EPI_ISL_1349656, EPI_ISL_1349657, EPI_ISL_1349659, EPI_ISL_1349660, EPI_ISL_1349661, EPI_ISL_1349662, EPI_ISL_1349663, EPI_ISL_1349664, EPI_ISL_1349665, EPI_ISL_1349666, EPI_ISL_1349667, EPI_ISL_1349668, EPI_ISL_1349669, EPI_ISL_1349670, EPI_ISL_1349671, EPI_ISL_1349672, EPI_ISL_1349673, EPI_ISL_1349674, EPI_ISL_1349675, EPI_ISL_1349677, EPI_ISL_1349678, EPI_ISL_1349679, EPI_ISL_1349680, EPI_ISL_1349681, EPI_ISL_1349682, EPI_ISL_1349683, EPI_ISL_1349684, EPI_ISL_1349685, EPI_ISL_1349686, EPI_ISL_1349687, EPI_ISL_1349688, EPI_ISL_1349689, EPI_ISL_1349690, EPI_ISL_1349691, EPI_ISL_1349692, EPI_ISL_1349693, EPI_ISL_1349694, EPI_ISL_1349695, EPI_ISL_1349696, EPI_ISL_1349697, EPI_ISL_1349698, EPI_ISL_1349700, EPI_ISL_1349701, EPI_ISL_1349702, EPI_ISL_1349703, EPI_ISL_1349704, EPI_ISL_1349705, EPI_ISL_1349706, EPI_ISL_1349707, EPI_ISL_1349708, EPI_ISL_1349709, EPI_ISL_1349710, EPI_ISL_1349712, EPI_ISL_1349713, EPI_ISL_1349714, EPI_ISL_1349715, EPI_ISL_1349716, EPI_ISL_1349717, EPI_ISL_1349719, EPI_ISL_1349720, EPI_ISL_1349721, EPI_ISL_1349722, EPI_ISL_1349723, EPI_ISL_1349724, EPI_ISL_1349725, EPI_ISL_1355243, EPI_ISL_1355244, EPI_ISL_1355245, EPI_ISL_1355247, EPI_ISL_1355248, EPI_ISL_1355250, EPI_ISL_1355251, EPI_ISL_1355252, EPI_ISL_1355253, EPI_ISL_1355254, EPI_ISL_1355255, EPI_ISL_1355256, EPI_ISL_1355257, EPI_ISL_1355258, EPI_ISL_1355260, EPI_ISL_1355261, EPI_ISL_1355262, EPI_ISL_1355263, EPI_ISL_1355264, EPI_ISL_1355265, EPI_ISL_1355266, EPI_ISL_1355267, EPI_ISL_1355268, EPI_ISL_1355269, EPI_ISL_1355270, EPI_ISL_1355273, EPI_ISL_1355274, EPI_ISL_1355275, EPI_ISL_1355276, EPI_ISL_1355277, EPI_ISL_1355278, EPI_ISL_1355279, EPI_ISL_1355280, EPI_ISL_1355281, EPI_ISL_1355282, EPI_ISL_1355283, EPI_ISL_1355284, EPI_ISL_1356616, EPI_ISL_1356617, EPI_ISL_1434366, EPI_ISL_1434367, EPI_ISL_1434368, EPI_ISL_1434369, EPI_ISL_1434371, EPI_ISL_1434372, EPI_ISL_1434373, EPI_ISL_1434374, EPI_ISL_1434375, EPI_ISL_1434376, EPI_ISL_1434377, EPI_ISL_1434378, EPI_ISL_1434379, EPI_ISL_1434380, EPI_ISL_1434381, EPI_ISL_1434382, EPI_ISL_1434383, EPI_ISL_1434384, EPI_ISL_1434385, EPI_ISL_1434386, EPI_ISL_1434387, EPI_ISL_1434388, EPI_ISL_1434389, EPI_ISL_1434390, EPI_ISL_1434391, EPI_ISL_1434392, EPI_ISL_1434393, EPI_ISL_1434394, EPI_ISL_1434395, EPI_ISL_1434396, EPI_ISL_1434397, EPI_ISL_1434398, EPI_ISL_1434399, EPI_ISL_1434400, EPI_ISL_1434402, EPI_ISL_1434403, EPI_ISL_1434404, EPI_ISL_1434406, EPI_ISL_1434408, EPI_ISL_1434409, EPI_ISL_1434410, EPI_ISL_1434411, EPI_ISL_1434412, EPI_ISL_1434413, EPI_ISL_1434414, EPI_ISL_1434415, EPI_ISL_1434416, EPI_ISL_1434417, EPI_ISL_1434419, EPI_ISL_1434423, EPI_ISL_1434429, EPI_ISL_1434431, EPI_ISL_1434433, EPI_ISL_1434435, EPI_ISL_1439708, EPI_ISL_1439709, EPI_ISL_1439710, EPI_ISL_1439711, EPI_ISL_1439712, EPI_ISL_1439713, EPI_ISL_1439714, EPI_ISL_1439715, EPI_ISL_1439716, EPI_ISL_1439717, EPI_ISL_1439718, EPI_ISL_1439719, EPI_ISL_1439720, EPI_ISL_1439721, EPI_ISL_1439722, EPI_ISL_1439723, EPI_ISL_1439724, EPI_ISL_1439725, EPI_ISL_1439727, EPI_ISL_1439728, EPI_ISL_1439729, EPI_ISL_1439730, EPI_ISL_1439731, EPI_ISL_1439735, EPI_ISL_1439736, EPI_ISL_1439738, EPI_ISL_1439739, EPI_ISL_1439740, EPI_ISL_1439742, EPI_ISL_1439743, EPI_ISL_1439745, EPI_ISL_1439746, EPI_ISL_1440732, EPI_ISL_1440733, EPI_ISL_1440734, EPI_ISL_1440735, EPI_ISL_1440736, EPI_ISL_1440737, EPI_ISL_1440738, EPI_ISL_1440739, EPI_ISL_1440741, EPI_ISL_1440742, EPI_ISL_1440743, EPI_ISL_1440744, EPI_ISL_1440745, EPI_ISL_1440746, EPI_ISL_1440747, EPI_ISL_1440748, EPI_ISL_1440749, EPI_ISL_1440750, EPI_ISL_1440751, EPI_ISL_1440752, EPI_ISL_1440753, EPI_ISL_1440754, EPI_ISL_1440755, EPI_ISL_1440756, EPI_ISL_1440758, EPI_ISL_1440759, EPI_ISL_1440760, EPI_ISL_1440761, EPI_ISL_1440762, EPI_ISL_1440763, EPI_ISL_1440764, EPI_ISL_1440765, EPI_ISL_1440766, EPI_ISL_1440767, EPI_ISL_1440768, EPI_ISL_1440769, EPI_ISL_1440770, EPI_ISL_1440772, EPI_ISL_1440773, EPI_ISL_1440775, EPI_ISL_1440776, EPI_ISL_1440777, EPI_ISL_1440779, EPI_ISL_1440780, EPI_ISL_1440782, EPI_ISL_1440783, EPI_ISL_1440784, EPI_ISL_1440785, EPI_ISL_1440786, EPI_ISL_1440787, EPI_ISL_1440788, EPI_ISL_1440789, EPI_ISL_1440790, EPI_ISL_1440792, EPI_ISL_1440793, EPI_ISL_1440794, EPI_ISL_1440795, EPI_ISL_1440796, EPI_ISL_1440797, EPI_ISL_1440798, EPI_ISL_1440799, EPI_ISL_1440800, EPI_ISL_1440801, EPI_ISL_1440802, EPI_ISL_1440803, EPI_ISL_1440804, EPI_ISL_1440805, EPI_ISL_1440807, EPI_ISL_1440808, EPI_ISL_1440809, EPI_ISL_1440811, EPI_ISL_1440812, EPI_ISL_1440813, EPI_ISL_1440814, EPI_ISL_1440815, EPI_ISL_1440816, EPI_ISL_1440817, EPI_ISL_1440818, EPI_ISL_1440819, EPI_ISL_1440820, EPI_ISL_1440821, EPI_ISL_1440822, EPI_ISL_1440823, EPI_ISL_1440824, EPI_ISL_1440825, EPI_ISL_1440826, EPI_ISL_1440827, EPI_ISL_1440828, EPI_ISL_1440829, EPI_ISL_1440830, EPI_ISL_1440831, EPI_ISL_1440832, EPI_ISL_1440833, EPI_ISL_1440834, EPI_ISL_1440835, EPI_ISL_1440836, EPI_ISL_1440837, EPI_ISL_1440838, EPI_ISL_1440839, EPI_ISL_1440840, EPI_ISL_1440841, EPI_ISL_1440842, EPI_ISL_1440843, EPI_ISL_1440844, EPI_ISL_1440845, EPI_ISL_1440847, EPI_ISL_1440848, EPI_ISL_1440849, EPI_ISL_1440850, EPI_ISL_1440851, EPI_ISL_1440852, EPI_ISL_1440854, EPI_ISL_1440856, EPI_ISL_1440857, EPI_ISL_1440858, EPI_ISL_1440859, EPI_ISL_1440860, EPI_ISL_1440861, EPI_ISL_1440862, EPI_ISL_1440863, EPI_ISL_1440864, EPI_ISL_1440865, EPI_ISL_1440866, EPI_ISL_1440867, EPI_ISL_1440868, EPI_ISL_1440869, EPI_ISL_1440870, EPI_ISL_1440871	Universitätsklinikum Leipzig - Institut für Medizinische Mikrobiologie und Virologie virologisches Labor	Robert Koch Institute	?
EPI_ISL_1353424, EPI_ISL_1353425, EPI_ISL_1353426, EPI_ISL_1353427, EPI_ISL_1353430, EPI_ISL_1353431, EPI_ISL_1353432, EPI_ISL_1353433, EPI_ISL_1353434, EPI_ISL_1353435, EPI_ISL_1353436, EPI_ISL_1353437, EPI_ISL_1353438, EPI_ISL_1353439, EPI_ISL_1353440, EPI_ISL_1353441, EPI_ISL_1353442, EPI_ISL_1353444, EPI_ISL_1353445, EPI_ISL_1353446, EPI_ISL_1353447, EPI_ISL_1353448, EPI_ISL_1353449, EPI_ISL_1353450, EPI_ISL_1353451, EPI_ISL_1353452, EPI_ISL_1353453, EPI_ISL_1353455, EPI_ISL_1353456, EPI_ISL_1353457, EPI_ISL_1353458, EPI_ISL_1353460, EPI_ISL_1353461, EPI_ISL_1353462, EPI_ISL_1353463, EPI_ISL_1353464, EPI_ISL_1353465, EPI_ISL_1353467, EPI_ISL_1353468, EPI_ISL_1353469, EPI_ISL_1353470, EPI_ISL_1353471, EPI_ISL_1353472, EPI_ISL_1353473, EPI_ISL_1353474, EPI_ISL_1353475, EPI_ISL_1435905, EPI_ISL_1435907, EPI_ISL_1435910, EPI_ISL_1435912, EPI_ISL_1435914, EPI_ISL_1435916, EPI_ISL_1435918, EPI_ISL_1435921, EPI_ISL_1435923, EPI_ISL_1435925, EPI_ISL_1435927, EPI_ISL_1435929, EPI_ISL_1435932, EPI_ISL_1435934, EPI_ISL_1435936, EPI_ISL_1435938, EPI_ISL_1435940, EPI_ISL_1435943, EPI_ISL_1435945, EPI_ISL_1435947, EPI_ISL_1435949, EPI_ISL_1435951, EPI_ISL_1435953, EPI_ISL_1435955, EPI_ISL_1435957, EPI_ISL_1435959, EPI_ISL_1435961	Universitätsklinikum Münster Institut für Virologie	Robert Koch Institute	?
EPI_ISL_1141011, EPI_ISL_1141012, EPI_ISL_1141153, EPI_ISL_1141154, EPI_ISL_1148452, EPI_ISL_1148456, EPI_ISL_1211880, EPI_ISL_1211882, EPI_ISL_1435459	Universitätsklinikum Schleswig-Holstein (standortübergreifend inkl. Kiel) - Institut für Klinische Chemie und Laboratoriumsdiagnostik	Robert Koch Institute	?
EPI_ISL_1439387, EPI_ISL_1439388, EPI_ISL_1439390, EPI_ISL_1439395, EPI_ISL_1439397, EPI_ISL_1439399, EPI_ISL_1439401, EPI_ISL_1439405, EPI_ISL_1439408, EPI_ISL_1439423, EPI_ISL_1439425, EPI_ISL_2264483, EPI_ISL_2264484, EPI_ISL_2264492, EPI_ISL_2264498, EPI_ISL_2264501, EPI_ISL_2264515, EPI_ISL_2264523, EPI_ISL_2264524, EPI_ISL_2264531, EPI_ISL_2264533, EPI_ISL_2313887, EPI_ISL_2313889, EPI_ISL_2313890, EPI_ISL_2313891, EPI_ISL_2313892	Universitätsklinikum des Saarlandes - Institut für Virologie	Robert Koch Institute	?
EPI_ISL_1048359, EPI_ISL_1048361, EPI_ISL_1048360, EPI_ISL_1048288	Universitätsmedizin Mainz, Institut für Med.Mikrobiologie und Hygiene	Robert Koch Institute, Influenza and respiratory viruses FG17 & Bioinformatics MF1, Berlin, Germany	T. Schwanz et al
EPI_ISL_1355294, EPI_ISL_1355295, EPI_ISL_1355296, EPI_ISL_1355297, EPI_ISL_1355298, EPI_ISL_1355299, EPI_ISL_1355300, EPI_ISL_1355302, EPI_ISL_1355303, EPI_ISL_1355304, EPI_ISL_1355305, EPI_ISL_1355306, EPI_ISL_1355307, EPI_ISL_1355308, EPI_ISL_1355309, EPI_ISL_1355311, EPI_ISL_1355312, EPI_ISL_1355313, EPI_ISL_1355314, EPI_ISL_1355315, EPI_ISL_1355316, EPI_ISL_1355319, EPI_ISL_1355320, EPI_ISL_1355321, EPI_ISL_1355322, EPI_ISL_1355323, EPI_ISL_1355324, EPI_ISL_1355325, EPI_ISL_1355326, EPI_ISL_1355327, EPI_ISL_1355328, EPI_ISL_1355329, EPI_ISL_1355330, EPI_ISL_1355331, EPI_ISL_1355332, EPI_ISL_1355333, EPI_ISL_1355334, EPI_ISL_1355335, EPI_ISL_1355336, EPI_ISL_1355337, EPI_ISL_1355338, EPI_ISL_1355339, EPI_ISL_1355340, EPI_ISL_1355341, EPI_ISL_1355343, EPI_ISL_1355344, EPI_ISL_1355345, EPI_ISL_1355346, EPI_ISL_1355347, EPI_ISL_1355348, EPI_ISL_1355349, EPI_ISL_1355350, EPI_ISL_1355351, EPI_ISL_1355352, EPI_ISL_1355353, EPI_ISL_1355354, EPI_ISL_1355355, EPI_ISL_1355356, EPI_ISL_1355357, EPI_ISL_1355358, EPI_ISL_1355359, EPI_ISL_1355360, EPI_ISL_1355361, EPI_ISL_1355362, EPI_ISL_1355363, EPI_ISL_1355364, EPI_ISL_1355365, EPI_ISL_1355366, EPI_ISL_1355367, EPI_ISL_1355368, EPI_ISL_1355369, EPI_ISL_1355370, EPI_ISL_1355371, EPI_ISL_1355372, EPI_ISL_1355373, EPI_ISL_1355375, EPI_ISL_1355376, EPI_ISL_1355377, EPI_ISL_1355378, EPI_ISL_1355380, EPI_ISL_1355381, EPI_ISL_1355383, EPI_ISL_1355384, EPI_ISL_1355385, EPI_ISL_1355386, EPI_ISL_1355387, EPI_ISL_1355389, EPI_ISL_1355390, EPI_ISL_1355392, EPI_ISL_1355393, EPI_ISL_1355394, EPI_ISL_1355396, EPI_ISL_1355397, EPI_ISL_1355399, EPI_ISL_1355401, EPI_ISL_1355403, EPI_ISL_1355404, EPI_ISL_1355405, EPI_ISL_1355406, EPI_ISL_1355407, EPI_ISL_1355408, EPI_ISL_1355409, EPI_ISL_1355410, EPI_ISL_1355411, EPI_ISL_1355413, EPI_ISL_1355414, EPI_ISL_1355416, EPI_ISL_1355417, EPI_ISL_1355418, EPI_ISL_1355419, EPI_ISL_1355420, EPI_ISL_1355422, EPI_ISL_1355423, EPI_ISL_1355424, EPI_ISL_1355425, EPI_ISL_1355427, EPI_ISL_1355428, EPI_ISL_1355429, EPI_ISL_1355430, EPI_ISL_1355431, EPI_ISL_1355432, EPI_ISL_1355433, EPI_ISL_1355434, EPI_ISL_1355435, EPI_ISL_1355436, EPI_ISL_1355437, EPI_ISL_1355438, EPI_ISL_1355439, EPI_ISL_1355440, EPI_ISL_1355441, EPI_ISL_1355442, EPI_ISL_1355443, EPI_ISL_1355444, EPI_ISL_1355445, EPI_ISL_1355446, EPI_ISL_1355447, EPI_ISL_1355449, EPI_ISL_1355450, EPI_ISL_1355451, EPI_ISL_1355452, EPI_ISL_1355453, EPI_ISL_1355454, EPI_ISL_1355455, EPI_ISL_1355457, EPI_ISL_1355459, EPI_ISL_1355460, EPI_ISL_1355461, EPI_ISL_1355463, EPI_ISL_1355464, EPI_ISL_1355465, EPI_ISL_1355466, EPI_ISL_1355467, EPI_ISL_1355468, EPI_ISL_1355470, EPI_ISL_1355471, EPI_ISL_1355473, EPI_ISL_1355474, EPI_ISL_1355475, EPI_ISL_1355476, EPI_ISL_1355477, EPI_ISL_1355478, EPI_ISL_1355479, EPI_ISL_1355480, EPI_ISL_1355481, EPI_ISL_1355482, EPI_ISL_1355483, EPI_ISL_1355484, EPI_ISL_1355485, EPI_ISL_1355486, EPI_ISL_1355488, EPI_ISL_1355489, EPI_ISL_1355490, EPI_ISL_1355492, EPI_ISL_1355493, EPI_ISL_1355495, EPI_ISL_1355497, EPI_ISL_1355498, EPI_ISL_1355499, EPI_ISL_1355500, EPI_ISL_1355501, EPI_ISL_1355502, EPI_ISL_1355503, EPI_ISL_1355504, EPI_ISL_1355505, EPI_ISL_1355506, EPI_ISL_1355507, EPI_ISL_1355509, EPI_ISL_1355510, EPI_ISL_1355511, EPI_ISL_1355512, EPI_ISL_1355513, EPI_ISL_1355514, EPI_ISL_1355515, EPI_ISL_1355516, EPI_ISL_1355517, EPI_ISL_1355518, EPI_ISL_1355519, EPI_ISL_1355520, EPI_ISL_1355521, EPI_ISL_1355522, EPI_ISL_1355523, EPI_ISL_1355524, EPI_ISL_1355525, EPI_ISL_1355526, EPI_ISL_1355527, EPI_ISL_1355528, EPI_ISL_1355529, EPI_ISL_1355531, EPI_ISL_1355532, EPI_ISL_1355534, EPI_ISL_1355535, EPI_ISL_1355536, EPI_ISL_1355537, EPI_ISL_1355538, EPI_ISL_1355539, EPI_ISL_1355540, EPI_ISL_1355541, EPI_ISL_1355542, EPI_ISL_1355543, EPI_ISL_1355545, EPI_ISL_1355549, EPI_ISL_1355550, EPI_ISL_1355551, EPI_ISL_1355552, EPI_ISL_1355553, EPI_ISL_1355554, EPI_ISL_1355556, EPI_ISL_1355557, EPI_ISL_1355558, EPI_ISL_1355559, EPI_ISL_1355560, EPI_ISL_1355561, EPI_ISL_1355562, EPI_ISL_1355563, EPI_ISL_1355564, EPI_ISL_1355566, EPI_ISL_1355567, EPI_ISL_1355568, EPI_ISL_1355569, EPI_ISL_1355570, EPI_ISL_1355571, EPI_ISL_1355572, EPI_ISL_1355573, EPI_ISL_1355574, EPI_ISL_1355575, EPI_ISL_1355576, EPI_ISL_1355577, EPI_ISL_1355578, EPI_ISL_1355579, EPI_ISL_1355580, EPI_ISL_1355581, EPI_ISL_1355582, EPI_ISL_1355583, EPI_ISL_1355585, EPI_ISL_1355586, EPI_ISL_1355587, EPI_ISL_1355588, EPI_ISL_1355589, EPI_ISL_1355590, EPI_ISL_1355592, EPI_ISL_1355593, EPI_ISL_1355594, EPI_ISL_1355595, EPI_ISL_1355596, EPI_ISL_1355598, EPI_ISL_1355599, EPI_ISL_1355600, EPI_ISL_1355602, EPI_ISL_1355603, EPI_ISL_1355604, EPI_ISL_1355605, EPI_ISL_1355606, EPI_ISL_1355608, EPI_ISL_1355609, EPI_ISL_1355610, EPI_ISL_1355612, EPI_ISL_1355613, EPI_ISL_1355614, EPI_ISL_1355615, EPI_ISL_1355616, EPI_ISL_1355617, EPI_ISL_1355618, EPI_ISL_1355620, EPI_ISL_1355621, EPI_ISL_1355622, EPI_ISL_1355623, EPI_ISL_1355624, EPI_ISL_1355625, EPI_ISL_1355626, EPI_ISL_1355628, EPI_ISL_1355629, EPI_ISL_1355630, EPI_ISL_1355631, EPI_ISL_1355634, EPI_ISL_1355635, EPI_ISL_1355636, EPI_ISL_1355640, EPI_ISL_1355642, EPI_ISL_1355643, EPI_ISL_1355644, EPI_ISL_1355645, EPI_ISL_1355646, EPI_ISL_1355647, EPI_ISL_1355648, EPI_ISL_1355649, EPI_ISL_1355651, EPI_ISL_1355652, EPI_ISL_1355655, EPI_ISL_1355656, EPI_ISL_1355657, EPI_ISL_1355658, EPI_ISL_1355659, EPI_ISL_1355660, EPI_ISL_1355662, EPI_ISL_1355663, EPI_ISL_1355664, EPI_ISL_1355666, EPI_ISL_1355668, EPI_ISL_1355672, EPI_ISL_1355673, EPI_ISL_1355674, EPI_ISL_1355676, EPI_ISL_1355679, EPI_ISL_1355681, EPI_ISL_1355682, EPI_ISL_1355683, EPI_ISL_1355687, EPI_ISL_1355690, EPI_ISL_1355691, EPI_ISL_1355693, EPI_ISL_1355694, EPI_ISL_1355695, EPI_ISL_1355696, EPI_ISL_1355699, EPI_ISL_1355700, EPI_ISL_1355701, EPI_ISL_1355702, EPI_ISL_1355703, EPI_ISL_1355704, EPI_ISL_1355705, EPI_ISL_1355706, EPI_ISL_1355707, EPI_ISL_1355708, EPI_ISL_1355709, EPI_ISL_1355713, EPI_ISL_1355714, EPI_ISL_1355715, EPI_ISL_1355716, EPI_ISL_1355719, EPI_ISL_1355720, EPI_ISL_1355721, EPI_ISL_1355722, EPI_ISL_1355723, EPI_ISL_1355726, EPI_ISL_1355727, EPI_ISL_1355728, EPI_ISL_1355730, EPI_ISL_1355732, EPI_ISL_1355733, EPI_ISL_1355734, EPI_ISL_1355736, EPI_ISL_1355737, EPI_ISL_1355738, EPI_ISL_1355743, EPI_ISL_1355744, EPI_ISL_1355745, EPI_ISL_1355747, EPI_ISL_1355748, EPI_ISL_1355751, EPI_ISL_1355754, EPI_ISL_1355755, EPI_ISL_1355756, EPI_ISL_1355757, EPI_ISL_1355760, EPI_ISL_1355762, EPI_ISL_1355763, EPI_ISL_1355764, EPI_ISL_1355766, EPI_ISL_1355767, EPI_ISL_1355768, EPI_ISL_1355770, EPI_ISL_1355771, EPI_ISL_1355772, EPI_ISL_1355776, EPI_ISL_1355777, EPI_ISL_1355778, EPI_ISL_1355779, EPI_ISL_1355782, EPI_ISL_1355784, EPI_ISL_1355786, EPI_ISL_1355789, EPI_ISL_1355790, EPI_ISL_1355792, EPI_ISL_1355794, EPI_ISL_1355795, EPI_ISL_1355796, EPI_ISL_1355797, EPI_ISL_1355799, EPI_ISL_1355800, EPI_ISL_1355803, EPI_ISL_1355804, EPI_ISL_1355805, EPI_ISL_1355826, EPI_ISL_1355830, EPI_ISL_1355832, EPI_ISL_1355841, EPI_ISL_1355842, EPI_ISL_1355843, EPI_ISL_1355846, EPI_ISL_1355852, EPI_ISL_1355853, EPI_ISL_1355854, EPI_ISL_1355859, EPI_ISL_1355860, EPI_ISL_1355866, EPI_ISL_1355867, EPI_ISL_1355868, EPI_ISL_1355869, EPI_ISL_1355876, EPI_ISL_1355887, EPI_ISL_1355891, EPI_ISL_1355892, EPI_ISL_1355896	Universitätsmedizin Mannheim	Robert Koch Institute	?
EPI_ISL_2086823, EPI_ISL_2086828, EPI_ISL_2086831, EPI_ISL_2086830, EPI_ISL_2086829	Universitätsspital Zürich 046	Institute of Medical Virology	Daniel Ehrsam et al
EPI_ISL_1939226, EPI_ISL_1939227	UniversitŠts-Kinderspital ZŸrich	Institute of Medical Virology	Verena Kufner et al
EPI_ISL_2020339, EPI_ISL_2020345, EPI_ISL_2020328, EPI_ISL_2020337, EPI_ISL_1701384, EPI_ISL_1911633, EPI_ISL_1939230, EPI_ISL_1939233, EPI_ISL_2020338, EPI_ISL_2020350	UniversitŠtsSpital ZŸrich	Institute of Medical Virology	Verena Kufner et al
EPI_ISL_1701357, EPI_ISL_1701365, EPI_ISL_1701361, EPI_ISL_1701366, EPI_ISL_1911634, EPI_ISL_1939221, EPI_ISL_1939229, EPI_ISL_2020340, EPI_ISL_2020342, EPI_ISL_2020343, EPI_ISL_2020344, EPI_ISL_2020347, EPI_ISL_2020351	UniversitŠtsSpital ZŸrich 009	Institute of Medical Virology	Verena Kufner et al
EPI_ISL_1701362	UniversitŠtsSpital ZŸrich 046	Institute of Medical Virology	Verena Kufner et al
EPI_ISL_1939231, EPI_ISL_2020349, EPI_ISL_2020352	UniversitŠtsSpital ZŸrich 064.3	Institute of Medical Virology	Verena Kufner et al
EPI_ISL_1939234	UniversitŠtsSpital ZŸrich 066	Institute of Medical Virology	Verena Kufner et al
EPI_ISL_2020346	UniversitŠtsSpital ZŸrich 225	Institute of Medical Virology	Verena Kufner et al
EPI_ISL_1539122, EPI_ISL_1538625, EPI_ISL_2142053, EPI_ISL_2142054, EPI_ISL_2142055, EPI_ISL_2142058, EPI_ISL_2142059, EPI_ISL_2142060	Uniwersytecki Szpital Kliniczny im. N.Barlickiego w Łodzi	1. National Institute of Public Health - National Institute of Hygiene; 2. Eurofins Genomics Europe Sequencing GmbH	Wołkowicz Tomasz et al
EPI_ISL_1746588, EPI_ISL_1746589, EPI_ISL_1746590, EPI_ISL_1746737	Uniwersytecki Szpital Kliniczny nr 1 im. Barlickiego w Łodzi	1. National Institute of Public Health - National Institute of Hygiene; 2. Eurofins Genomics Europe Sequencing GmbH	Wołkowicz Tomasz et al
EPI_ISL_2290609, EPI_ISL_2290610, EPI_ISL_2290611, EPI_ISL_2290612, EPI_ISL_2290613, EPI_ISL_2290614, EPI_ISL_2290615, EPI_ISL_2290616, EPI_ISL_2290617, EPI_ISL_2290618, EPI_ISL_2290619, EPI_ISL_2290620, EPI_ISL_2290621, EPI_ISL_2290622, EPI_ISL_2290623, EPI_ISL_2290624, EPI_ISL_2290625, EPI_ISL_2290626, EPI_ISL_2290627, EPI_ISL_2290628, EPI_ISL_2290629, EPI_ISL_2290630, EPI_ISL_2290631	Uniwersyteckie Centrum Kliniczne	1. National Institute of Public Health - National Institute of Hygiene, Warsaw, Poland 2. Biobank Lab, University of Lodz 3. Laboratory of Respiratory Viruses, Teaching and Clinical Center of the Medical University of Lodz	Dominik Strapagiel et al
EPI_ISL_1393888, EPI_ISL_1393889, EPI_ISL_1393890, EPI_ISL_1393891, EPI_ISL_1393892, EPI_ISL_1393893, EPI_ISL_1393894, EPI_ISL_1393895, EPI_ISL_1393896	Uniwersytet Medyczny im. Karola Marcinkowskiego w Poznaniu; Laboratorium UCA_Covid-19	1. National Institute of Public Health - National Institute of Hygiene; 2. Eurofins Genomics Europe Sequencing GmbH	Wołkowicz Tomasz et al
EPI_ISL_693234	Upa Vereador Jose Da Rocha Goncalves	Instituto Adolfo Lutz, Interdiciplinary Procedures Center, Strategic Laboratory	Claudio Tavares Sacchi et al
EPI_ISL_434643, EPI_ISL_434655, EPI_ISL_445227, EPI_ISL_450812, EPI_ISL_434665, EPI_ISL_445230, EPI_ISL_445231, EPI_ISL_445239, EPI_ISL_450826, EPI_ISL_450827, EPI_ISL_450828	Uppsala Narakut Aleris	The Public Health Agency of Sweden	Annika Nilsson et al
EPI_ISL_475514, EPI_ISL_475516, EPI_ISL_475517, EPI_ISL_475526, EPI_ISL_475527	Uppsala Narakut Aleris	The Public Health Agency of Sweden	Oskar Karlsson Lindsjo et al
EPI_ISL_676521, EPI_ISL_676522, EPI_ISL_676523, EPI_ISL_676524, EPI_ISL_676525, EPI_ISL_676526, EPI_ISL_676527, EPI_ISL_676528, EPI_ISL_676529, EPI_ISL_676530, EPI_ISL_831975, EPI_ISL_710579, EPI_ISL_710580	Uppsala klinisk mikrobiologi	The Public Health Agency of Sweden	Department of Microbiology et al
EPI_ISL_469076, EPI_ISL_475118, EPI_ISL_475119, EPI_ISL_475151	Uppsala klinisk mikrobiologi	The Public Health Agency of Sweden	Oskar Karlsson Lindsjo et al
EPI_ISL_615076, EPI_ISL_615077, EPI_ISL_615078, EPI_ISL_582776, EPI_ISL_582777, EPI_ISL_582778, EPI_ISL_582779, EPI_ISL_623076, EPI_ISL_623077, EPI_ISL_623078, EPI_ISL_623079, EPI_ISL_582780, EPI_ISL_582781, EPI_ISL_582782, EPI_ISL_582783, EPI_ISL_582784, EPI_ISL_654953, EPI_ISL_648131, EPI_ISL_648130	Uppsala klinisk mikrobiologi	The Public Health Agency of Sweden	Anna-Malin Linde et al
EPI_ISL_1575012	Uptown Care Center	Illinois Department of Public Health - Chicago Lab	Vineet K. Dhiman et al
EPI_ISL_708815, EPI_ISL_708818, EPI_ISL_708816, EPI_ISL_708817, EPI_ISL_708819	Urban Institute for Disease Prevention and Control	National Institute of Health, Department of Medical Sciences, Ministry of Public Health, Thailand	Pilailuk Okada et al
EPI_ISL_2020930, EPI_ISL_2020931	Urban Public Health Centre (UPHC), SECTOR-2, Gandhinagar	Gujarat Biotechnology Research Centre	Amit Kanani et al
EPI_ISL_2020932	Urban Public Health Centre (UPHC), SECTOR-2, Gandhinagar	Gujarat Biotechnology Research Centre	Zuber Saiyed et al
EPI_ISL_2020935, EPI_ISL_2020943, EPI_ISL_2020951	Urban Public Health Centre (UPHC), SECTOR-2, Gandhinagar	Gujarat Biotechnology Research Centre	Zarna Patel et al
EPI_ISL_2020938, EPI_ISL_2020954	Urban Public Health Centre (UPHC), SECTOR-2, Gandhinagar	Gujarat Biotechnology Research Centre	Twinkle Soni et al
EPI_ISL_2020948, EPI_ISL_2020949	Urban Public Health Centre (UPHC), SECTOR-2, Gandhinagar	Gujarat Biotechnology Research Centre	Tejendra Purohit et al
EPI_ISL_2020933, EPI_ISL_2020941	Urban Public Health Centre (UPHC), SECTOR-2, Gandhinagar	Gujarat Biotechnology Research Centre	Ramesh Pandit et al
EPI_ISL_2020936, EPI_ISL_2020944, EPI_ISL_2020952	Urban Public Health Centre (UPHC), SECTOR-2, Gandhinagar	Gujarat Biotechnology Research Centre	Nitin Savaliya et al
EPI_ISL_2020947	Urban Public Health Centre (UPHC), SECTOR-2, Gandhinagar	Gujarat Biotechnology Research Centre	Sonal Sharma et al
EPI_ISL_2020957, EPI_ISL_2020958	Urban Public Health Centre (UPHC), SECTOR-2, Gandhinagar	Gujarat Biotechnology Research Centre	Kalpesh Goswami et al
EPI_ISL_2020934, EPI_ISL_2020942, EPI_ISL_2020950	Urban Public Health Centre (UPHC), SECTOR-2, Gandhinagar	Gujarat Biotechnology Research Centre	Janvi Raval et al
EPI_ISL_2020937, EPI_ISL_2020953	Urban Public Health Centre (UPHC), SECTOR-2, Gandhinagar	Gujarat Biotechnology Research Centre	Dinesh Kumar et al
EPI_ISL_2020945, EPI_ISL_2020946	Urban Public Health Centre (UPHC), SECTOR-2, Gandhinagar	Gujarat Biotechnology Research Centre	Bhumika Prajapati et al
EPI_ISL_2020939, EPI_ISL_2020940	Urban Public Health Centre (UPHC), SECTOR-2, Gandhinagar	Gujarat Biotechnology Research Centre	Bhargav Waghela et al
EPI_ISL_2020959, EPI_ISL_2020960	Urban Public Health Centre (UPHC), SECTOR-2, Gandhinagar	Gujarat Biotechnology Research Centre	Amrutlal Patel et al
EPI_ISL_2020955, EPI_ISL_2020956	Urban Public Health Centre (UPHC), SECTOR-2, Gandhinagar	Gujarat Biotechnology Research Centre	Nilen Patel et al
EPI_ISL_1972907, EPI_ISL_1972913, EPI_ISL_1972914, EPI_ISL_1972915, EPI_ISL_1972943, EPI_ISL_1972944, EPI_ISL_1972945, EPI_ISL_1972946, EPI_ISL_1972947, EPI_ISL_1972948, EPI_ISL_1366655, EPI_ISL_2152435, EPI_ISL_1366657, EPI_ISL_1743687, EPI_ISL_1743715, EPI_ISL_1743716, EPI_ISL_1972899, EPI_ISL_1972900, EPI_ISL_1972906	Usansolo-Galdakao University Hospital	Cruces University Hospital	Ana Gual-de-Torrella et al
EPI_ISL_833123	Usca Pizzoli	Istituto Zooprofilattico Sperimentale dell’Abruzzo e Molise “G. Caporale”	Lorusso A et al
EPI_ISL_1250985, EPI_ISL_1251021, EPI_ISL_1251019, EPI_ISL_1251022, EPI_ISL_1250946, EPI_ISL_1250948	Usca castel di sangro	Istituto Zooprofilattico Sperimentale dell’Abruzzo e Molise “G. Caporale”	Lorusso A et al
EPI_ISL_738353, EPI_ISL_738316, EPI_ISL_738356, EPI_ISL_738359, EPI_ISL_738354, EPI_ISL_738358, EPI_ISL_738351, EPI_ISL_738357, EPI_ISL_738355, EPI_ISL_738350, EPI_ISL_449801, EPI_ISL_449802, EPI_ISL_449803, EPI_ISL_449804, EPI_ISL_449808, EPI_ISL_449809, EPI_ISL_449806, EPI_ISL_449807, EPI_ISL_449805, EPI_ISL_449810, EPI_ISL_436901, EPI_ISL_436902, EPI_ISL_415539, EPI_ISL_417958, EPI_ISL_430038, EPI_ISL_435350, EPI_ISL_435351, EPI_ISL_435352, EPI_ISL_417959, EPI_ISL_417960, EPI_ISL_436903, EPI_ISL_436904, EPI_ISL_436905, EPI_ISL_436906, EPI_ISL_436907, EPI_ISL_436908, EPI_ISL_436909, EPI_ISL_436910, EPI_ISL_436911, EPI_ISL_436912, EPI_ISL_436913, EPI_ISL_450559, EPI_ISL_450560, EPI_ISL_450561, EPI_ISL_449811, EPI_ISL_449812, EPI_ISL_449813, EPI_ISL_449814, EPI_ISL_421562, EPI_ISL_417964, EPI_ISL_436914, EPI_ISL_436915, EPI_ISL_436916, EPI_ISL_436917, EPI_ISL_452153, EPI_ISL_452154, EPI_ISL_452155, EPI_ISL_452156, EPI_ISL_452157, EPI_ISL_452158, EPI_ISL_452159, EPI_ISL_449815, EPI_ISL_449816, EPI_ISL_449817, EPI_ISL_449818, EPI_ISL_449819, EPI_ISL_449820, EPI_ISL_449821, EPI_ISL_449822, EPI_ISL_449823, EPI_ISL_449824, EPI_ISL_449825, EPI_ISL_449826, EPI_ISL_449827, EPI_ISL_449828, EPI_ISL_449829, EPI_ISL_449830, EPI_ISL_420805, EPI_ISL_449831, EPI_ISL_449832, EPI_ISL_449833, EPI_ISL_449834, EPI_ISL_417966, EPI_ISL_449835, EPI_ISL_449836, EPI_ISL_449837, EPI_ISL_449838, EPI_ISL_452160, EPI_ISL_454707, EPI_ISL_454708, EPI_ISL_454709, EPI_ISL_454710, EPI_ISL_454711, EPI_ISL_454712, EPI_ISL_454713, EPI_ISL_454714, EPI_ISL_454715, EPI_ISL_454716, EPI_ISL_418961, EPI_ISL_470680, EPI_ISL_470681, EPI_ISL_470682, EPI_ISL_470683, EPI_ISL_470684, EPI_ISL_470685, EPI_ISL_470686, EPI_ISL_470687, EPI_ISL_470688, EPI_ISL_470689, EPI_ISL_470690, EPI_ISL_470656, EPI_ISL_470657, EPI_ISL_470658, EPI_ISL_470659, EPI_ISL_470691, EPI_ISL_470692, EPI_ISL_470693, EPI_ISL_470694, EPI_ISL_470695, EPI_ISL_470696, EPI_ISL_470697, EPI_ISL_470698, EPI_ISL_470699, EPI_ISL_470700, EPI_ISL_470701, EPI_ISL_470702, EPI_ISL_470703, EPI_ISL_470704, EPI_ISL_470705, EPI_ISL_470706, EPI_ISL_454717, EPI_ISL_454718, EPI_ISL_454719, EPI_ISL_454720, EPI_ISL_454721, EPI_ISL_418962, EPI_ISL_452161, EPI_ISL_452162, EPI_ISL_470541, EPI_ISL_470542, EPI_ISL_470543, EPI_ISL_470544, EPI_ISL_452163, EPI_ISL_452164, EPI_ISL_452165, EPI_ISL_452166, EPI_ISL_452167, EPI_ISL_452168, EPI_ISL_452169, EPI_ISL_452170, EPI_ISL_452171, EPI_ISL_452172, EPI_ISL_452173, EPI_ISL_452174, EPI_ISL_452175, EPI_ISL_452176, EPI_ISL_452177, EPI_ISL_454722, EPI_ISL_454723, EPI_ISL_417028, EPI_ISL_454724, EPI_ISL_454725, EPI_ISL_454726, EPI_ISL_454727, EPI_ISL_454729, EPI_ISL_454730, EPI_ISL_454731, EPI_ISL_470660, EPI_ISL_470661, EPI_ISL_470662, EPI_ISL_470663, EPI_ISL_470664, EPI_ISL_470665, EPI_ISL_470666, EPI_ISL_470667, EPI_ISL_470668, EPI_ISL_470669, EPI_ISL_470670, EPI_ISL_470671, EPI_ISL_470672, EPI_ISL_418963, EPI_ISL_470707, EPI_ISL_470708, EPI_ISL_470709, EPI_ISL_470710, EPI_ISL_470711, EPI_ISL_418964, EPI_ISL_436918, EPI_ISL_436919, EPI_ISL_436920, EPI_ISL_436921, EPI_ISL_436922, EPI_ISL_436923, EPI_ISL_436924, EPI_ISL_436925, EPI_ISL_436927, EPI_ISL_436928, EPI_ISL_436929, EPI_ISL_436930, EPI_ISL_436931, EPI_ISL_436932, EPI_ISL_436933, EPI_ISL_436934, EPI_ISL_436935, EPI_ISL_436936, EPI_ISL_436937, EPI_ISL_436938, EPI_ISL_418965, EPI_ISL_418966, EPI_ISL_470545, EPI_ISL_470546, EPI_ISL_470547, EPI_ISL_470548, EPI_ISL_470673, EPI_ISL_470674, EPI_ISL_470675, EPI_ISL_470676, EPI_ISL_470677, EPI_ISL_470549, EPI_ISL_470550, EPI_ISL_470551, EPI_ISL_470552, EPI_ISL_470553, EPI_ISL_418967, EPI_ISL_522254, EPI_ISL_522255, EPI_ISL_522256, EPI_ISL_522257, EPI_ISL_522258, EPI_ISL_522259, EPI_ISL_522260, EPI_ISL_522261, EPI_ISL_522262, EPI_ISL_522263, EPI_ISL_522264, EPI_ISL_522265, EPI_ISL_522266, EPI_ISL_417970, EPI_ISL_522267, EPI_ISL_522268, EPI_ISL_522269, EPI_ISL_522270, EPI_ISL_522271, EPI_ISL_522272, EPI_ISL_522273, EPI_ISL_522274, EPI_ISL_522275, EPI_ISL_522276, EPI_ISL_417971, EPI_ISL_522277, EPI_ISL_420806, EPI_ISL_420807, EPI_ISL_420808, EPI_ISL_420809, EPI_ISL_420810, EPI_ISL_420811, EPI_ISL_522278, EPI_ISL_522279, EPI_ISL_522280, EPI_ISL_522281, EPI_ISL_522282, EPI_ISL_420812, EPI_ISL_522283, EPI_ISL_522284, EPI_ISL_522285, EPI_ISL_522286, EPI_ISL_522287, EPI_ISL_522288, EPI_ISL_522289, EPI_ISL_522290, EPI_ISL_522291, EPI_ISL_522292, EPI_ISL_522293, EPI_ISL_522294, EPI_ISL_415541, EPI_ISL_420813, EPI_ISL_420814, EPI_ISL_522295, EPI_ISL_522296, EPI_ISL_522297, EPI_ISL_522298, EPI_ISL_522299, EPI_ISL_522300, EPI_ISL_522301, EPI_ISL_420815, EPI_ISL_522302, EPI_ISL_522303, EPI_ISL_522304, EPI_ISL_522305, EPI_ISL_522306, EPI_ISL_522307, EPI_ISL_522308, EPI_ISL_522309, EPI_ISL_522310, EPI_ISL_522311, EPI_ISL_522312, EPI_ISL_522313, EPI_ISL_522314, EPI_ISL_522315, EPI_ISL_522316, EPI_ISL_522317, EPI_ISL_417973, EPI_ISL_417974, EPI_ISL_417976, EPI_ISL_417977, EPI_ISL_420816, EPI_ISL_420817, EPI_ISL_420818, EPI_ISL_420819, EPI_ISL_420820, EPI_ISL_450539, EPI_ISL_450540, EPI_ISL_450541, EPI_ISL_450542, EPI_ISL_450543, EPI_ISL_420821, EPI_ISL_450544, EPI_ISL_450545, EPI_ISL_450546, EPI_ISL_450547, EPI_ISL_450548, EPI_ISL_420822, EPI_ISL_421560, EPI_ISL_420823, EPI_ISL_420824, EPI_ISL_435353, EPI_ISL_420825, EPI_ISL_421563, EPI_ISL_435354, EPI_ISL_435355, EPI_ISL_435356, EPI_ISL_435357, EPI_ISL_450549, EPI_ISL_450550, EPI_ISL_450551, EPI_ISL_450552, EPI_ISL_450553, EPI_ISL_450554, EPI_ISL_430039, EPI_ISL_450838, EPI_ISL_450555, EPI_ISL_450556, EPI_ISL_450557, EPI_ISL_450538, EPI_ISL_470712, EPI_ISL_470713, EPI_ISL_470714, EPI_ISL_470678, EPI_ISL_470715, EPI_ISL_470716, EPI_ISL_470717, EPI_ISL_475730, EPI_ISL_450562, EPI_ISL_450563, EPI_ISL_450564, EPI_ISL_450565, EPI_ISL_475733, EPI_ISL_475734, EPI_ISL_450566, EPI_ISL_470554, EPI_ISL_470555, EPI_ISL_470556, EPI_ISL_470557, EPI_ISL_470558, EPI_ISL_470559, EPI_ISL_470560, EPI_ISL_470561, EPI_ISL_450567, EPI_ISL_470562, EPI_ISL_450568, EPI_ISL_470563, EPI_ISL_470564, EPI_ISL_470718, EPI_ISL_470679, EPI_ISL_454728, EPI_ISL_470565, EPI_ISL_415542, EPI_ISL_475725, EPI_ISL_475726, EPI_ISL_475727, EPI_ISL_475728, EPI_ISL_475729, EPI_ISL_475731, EPI_ISL_475732, EPI_ISL_475735, EPI_ISL_475736, EPI_ISL_475737, EPI_ISL_475738, EPI_ISL_475739, EPI_ISL_475740, EPI_ISL_475741, EPI_ISL_475742, EPI_ISL_475743, EPI_ISL_475744, EPI_ISL_522318, EPI_ISL_522319, EPI_ISL_522320, EPI_ISL_522321, EPI_ISL_522322, EPI_ISL_522323, EPI_ISL_522324, EPI_ISL_522325, EPI_ISL_522326, EPI_ISL_522327, EPI_ISL_522328, EPI_ISL_522329, EPI_ISL_522330, EPI_ISL_522331, EPI_ISL_522332, EPI_ISL_522333, EPI_ISL_522334, EPI_ISL_522335, EPI_ISL_522336, EPI_ISL_522337, EPI_ISL_522338, EPI_ISL_522339, EPI_ISL_522340, EPI_ISL_430040, EPI_ISL_430041, EPI_ISL_430042, EPI_ISL_430043, EPI_ISL_430044, EPI_ISL_430045, EPI_ISL_522341, EPI_ISL_522342, EPI_ISL_522343, EPI_ISL_522344, EPI_ISL_522345, EPI_ISL_522346, EPI_ISL_522347, EPI_ISL_522348, EPI_ISL_470566, EPI_ISL_470567, EPI_ISL_430046, EPI_ISL_430047, EPI_ISL_430048, EPI_ISL_430049, EPI_ISL_415543, EPI_ISL_430050, EPI_ISL_430051, EPI_ISL_430052, EPI_ISL_430053, EPI_ISL_430054, EPI_ISL_430055, EPI_ISL_430056, EPI_ISL_430057, EPI_ISL_430058, EPI_ISL_430059, EPI_ISL_430060, EPI_ISL_430061, EPI_ISL_430062, EPI_ISL_435358, EPI_ISL_435359, EPI_ISL_435360, EPI_ISL_435361, EPI_ISL_435362, EPI_ISL_435363, EPI_ISL_435364, EPI_ISL_435365, EPI_ISL_435366, EPI_ISL_435367, EPI_ISL_435368, EPI_ISL_435369, EPI_ISL_435370, EPI_ISL_435371, EPI_ISL_435372, EPI_ISL_435373, EPI_ISL_435374, EPI_ISL_435375, EPI_ISL_435376, EPI_ISL_435377, EPI_ISL_435378, EPI_ISL_421561, EPI_ISL_415544, EPI_ISL_430019, EPI_ISL_430020, EPI_ISL_435379, EPI_ISL_435380, EPI_ISL_435381, EPI_ISL_435382, EPI_ISL_435383, EPI_ISL_430021, EPI_ISL_430022, EPI_ISL_430023, EPI_ISL_430024, EPI_ISL_430025, EPI_ISL_430026, EPI_ISL_430027, EPI_ISL_430028, EPI_ISL_430029, EPI_ISL_430030, EPI_ISL_417026, EPI_ISL_430031, EPI_ISL_430032, EPI_ISL_430033, EPI_ISL_430034, EPI_ISL_435384, EPI_ISL_435385, EPI_ISL_435386, EPI_ISL_435387, EPI_ISL_435388, EPI_ISL_435389, EPI_ISL_420803, EPI_ISL_435390, EPI_ISL_435391, EPI_ISL_435392, EPI_ISL_435393, EPI_ISL_417027, EPI_ISL_420804, EPI_ISL_435348, EPI_ISL_435349, EPI_ISL_430035, EPI_ISL_430036, EPI_ISL_430037, EPI_ISL_575034, EPI_ISL_575035, EPI_ISL_575036, EPI_ISL_529201, EPI_ISL_529202, EPI_ISL_529203, EPI_ISL_529204, EPI_ISL_529205, EPI_ISL_575037, EPI_ISL_575038, EPI_ISL_575039, EPI_ISL_575040, EPI_ISL_575041, EPI_ISL_575042, EPI_ISL_575043, EPI_ISL_575044, EPI_ISL_575045, EPI_ISL_575046, EPI_ISL_575047, EPI_ISL_575048, EPI_ISL_575049, EPI_ISL_575050, EPI_ISL_575051, EPI_ISL_575052, EPI_ISL_575053, EPI_ISL_575054, EPI_ISL_575055, EPI_ISL_575056, EPI_ISL_560841, EPI_ISL_575057, EPI_ISL_575058, EPI_ISL_575059, EPI_ISL_575060, EPI_ISL_575061, EPI_ISL_575062, EPI_ISL_575063, EPI_ISL_575064, EPI_ISL_575065, EPI_ISL_575066, EPI_ISL_575067, EPI_ISL_575068, EPI_ISL_575069, EPI_ISL_560849, EPI_ISL_560850, EPI_ISL_560851, EPI_ISL_560852, EPI_ISL_560853, EPI_ISL_560854, EPI_ISL_560855, EPI_ISL_560856, EPI_ISL_560857, EPI_ISL_560858, EPI_ISL_560859, EPI_ISL_560860, EPI_ISL_575070, EPI_ISL_575071, EPI_ISL_529206, EPI_ISL_575072, EPI_ISL_575073, EPI_ISL_529207, EPI_ISL_575240, EPI_ISL_575241, EPI_ISL_575242, EPI_ISL_575243, EPI_ISL_575244, EPI_ISL_575245, EPI_ISL_575074, EPI_ISL_575075, EPI_ISL_575076, EPI_ISL_575077, EPI_ISL_575078, EPI_ISL_575079, EPI_ISL_575080, EPI_ISL_575081, EPI_ISL_575082, EPI_ISL_575083, EPI_ISL_575084, EPI_ISL_575085, EPI_ISL_575086, EPI_ISL_575087, EPI_ISL_575088, EPI_ISL_575089, EPI_ISL_575090, EPI_ISL_575091, EPI_ISL_575092, EPI_ISL_575093, EPI_ISL_575094, EPI_ISL_575095, EPI_ISL_560897, EPI_ISL_560895, EPI_ISL_560898, EPI_ISL_560904, EPI_ISL_560901, EPI_ISL_560905, EPI_ISL_560903, EPI_ISL_560906, EPI_ISL_560902, EPI_ISL_560896, EPI_ISL_560900, EPI_ISL_560899, EPI_ISL_560907, EPI_ISL_560909, EPI_ISL_560908, EPI_ISL_560910, EPI_ISL_560911, EPI_ISL_560912, EPI_ISL_560914, EPI_ISL_560915, EPI_ISL_560913, EPI_ISL_560916, EPI_ISL_560917, EPI_ISL_560919, EPI_ISL_575246, EPI_ISL_560918, EPI_ISL_575247, EPI_ISL_575248, EPI_ISL_575249, EPI_ISL_575250, EPI_ISL_575251, EPI_ISL_575252, EPI_ISL_575253, EPI_ISL_575254, EPI_ISL_575255, EPI_ISL_575256, EPI_ISL_575257, EPI_ISL_575258, EPI_ISL_575259, EPI_ISL_575260, EPI_ISL_575261, EPI_ISL_575262, EPI_ISL_575263, EPI_ISL_575264, EPI_ISL_575265, EPI_ISL_575266, EPI_ISL_575267, EPI_ISL_575268, EPI_ISL_575269, EPI_ISL_575270, EPI_ISL_575271, EPI_ISL_575272, EPI_ISL_575273, EPI_ISL_575274, EPI_ISL_575275, EPI_ISL_575276, EPI_ISL_575277, EPI_ISL_575278, EPI_ISL_575279, EPI_ISL_575280, EPI_ISL_575281, EPI_ISL_575096, EPI_ISL_575097, EPI_ISL_575282, EPI_ISL_575283, EPI_ISL_575098, EPI_ISL_575099, EPI_ISL_575100, EPI_ISL_575101, EPI_ISL_575102, EPI_ISL_575103, EPI_ISL_575104, EPI_ISL_575105, EPI_ISL_575106, EPI_ISL_575107, EPI_ISL_575108, EPI_ISL_575109, EPI_ISL_575110, EPI_ISL_575111, EPI_ISL_575112, EPI_ISL_575113, EPI_ISL_575114, EPI_ISL_560920, EPI_ISL_560921, EPI_ISL_560922, EPI_ISL_560923, EPI_ISL_560924, EPI_ISL_560925, EPI_ISL_560842, EPI_ISL_560843, EPI_ISL_575284, EPI_ISL_575285, EPI_ISL_575286, EPI_ISL_560845, EPI_ISL_560846, EPI_ISL_560847, EPI_ISL_560861, EPI_ISL_560848, EPI_ISL_575115, EPI_ISL_575116, EPI_ISL_560844, EPI_ISL_575287, EPI_ISL_575288, EPI_ISL_575117, EPI_ISL_575118, EPI_ISL_575119, EPI_ISL_591281, EPI_ISL_575120, EPI_ISL_591282, EPI_ISL_575121, EPI_ISL_591283, EPI_ISL_575122, EPI_ISL_591284, EPI_ISL_575123, EPI_ISL_591285, EPI_ISL_575124, EPI_ISL_591286, EPI_ISL_575125, EPI_ISL_591287, EPI_ISL_575126, EPI_ISL_591288, EPI_ISL_575127, EPI_ISL_591289, EPI_ISL_575128, EPI_ISL_575129, EPI_ISL_591290, EPI_ISL_575130, EPI_ISL_591291, EPI_ISL_575131, EPI_ISL_591292, EPI_ISL_575132, EPI_ISL_591293, EPI_ISL_575133, EPI_ISL_591294, EPI_ISL_575134, EPI_ISL_591295, EPI_ISL_575135, EPI_ISL_591296, EPI_ISL_575136, EPI_ISL_591297, EPI_ISL_575137, EPI_ISL_591298, EPI_ISL_575138, EPI_ISL_591299, EPI_ISL_575139, EPI_ISL_591300, EPI_ISL_575140, EPI_ISL_591301, EPI_ISL_575141, EPI_ISL_591302, EPI_ISL_575142, EPI_ISL_591303, EPI_ISL_575143, EPI_ISL_591304, EPI_ISL_575144, EPI_ISL_591305, EPI_ISL_575145, EPI_ISL_591306, EPI_ISL_575146, EPI_ISL_591307, EPI_ISL_575147, EPI_ISL_591308, EPI_ISL_575148, EPI_ISL_591309, EPI_ISL_575149, EPI_ISL_591310, EPI_ISL_575150, EPI_ISL_591311, EPI_ISL_575151, EPI_ISL_591312, EPI_ISL_575152, EPI_ISL_591313, EPI_ISL_575153, EPI_ISL_591314, EPI_ISL_575154, EPI_ISL_591315, EPI_ISL_560834, EPI_ISL_560835, EPI_ISL_560836, EPI_ISL_560833, EPI_ISL_560839, EPI_ISL_560838, EPI_ISL_560837, EPI_ISL_560840, EPI_ISL_525337, EPI_ISL_525338, EPI_ISL_525339, EPI_ISL_525340, EPI_ISL_525341, EPI_ISL_525342, EPI_ISL_525343, EPI_ISL_525344, EPI_ISL_525345, EPI_ISL_525346, EPI_ISL_575155, EPI_ISL_575156, EPI_ISL_575157, EPI_ISL_575158, EPI_ISL_575159, EPI_ISL_575160, EPI_ISL_575161, EPI_ISL_575162, EPI_ISL_575163, EPI_ISL_575164, EPI_ISL_575165, EPI_ISL_575166, EPI_ISL_575167, EPI_ISL_575168, EPI_ISL_575169, EPI_ISL_575170, EPI_ISL_575171, EPI_ISL_575172, EPI_ISL_575173, EPI_ISL_575174, EPI_ISL_575175, EPI_ISL_575176, EPI_ISL_575177, EPI_ISL_575178, EPI_ISL_575179, EPI_ISL_575180, EPI_ISL_575181, EPI_ISL_575182, EPI_ISL_575183, EPI_ISL_575184, EPI_ISL_575185, EPI_ISL_575186, EPI_ISL_575187, EPI_ISL_575188, EPI_ISL_575189, EPI_ISL_575190, EPI_ISL_575191, EPI_ISL_575192, EPI_ISL_575193, EPI_ISL_575194, EPI_ISL_575195, EPI_ISL_575196, EPI_ISL_575197, EPI_ISL_575198, EPI_ISL_575199, EPI_ISL_575200, EPI_ISL_575201, EPI_ISL_575202, EPI_ISL_575203, EPI_ISL_575204, EPI_ISL_575205, EPI_ISL_575206, EPI_ISL_575207, EPI_ISL_560862, EPI_ISL_560863, EPI_ISL_560864, EPI_ISL_560865, EPI_ISL_560866, EPI_ISL_560867, EPI_ISL_560868, EPI_ISL_560869, EPI_ISL_560870, EPI_ISL_560871, EPI_ISL_560872, EPI_ISL_560873, EPI_ISL_560874, EPI_ISL_560875, EPI_ISL_560876, EPI_ISL_560877, EPI_ISL_560878, EPI_ISL_560879, EPI_ISL_560880, EPI_ISL_560881, EPI_ISL_560882, EPI_ISL_560883, EPI_ISL_575208, EPI_ISL_575209, EPI_ISL_560884, EPI_ISL_575210, EPI_ISL_575211, EPI_ISL_575212, EPI_ISL_560885, EPI_ISL_560886, EPI_ISL_560887, EPI_ISL_575213, EPI_ISL_560888, EPI_ISL_575214, EPI_ISL_575215, EPI_ISL_575216, EPI_ISL_575217, EPI_ISL_575218, EPI_ISL_560889, EPI_ISL_575219, EPI_ISL_560890, EPI_ISL_575220, EPI_ISL_575221, EPI_ISL_575222, EPI_ISL_575223, EPI_ISL_575224, EPI_ISL_575225, EPI_ISL_560891, EPI_ISL_575226, EPI_ISL_575227, EPI_ISL_575228, EPI_ISL_560892, EPI_ISL_575229, EPI_ISL_575230, EPI_ISL_575231, EPI_ISL_575232, EPI_ISL_575233, EPI_ISL_575234, EPI_ISL_575235, EPI_ISL_575236, EPI_ISL_575237, EPI_ISL_560893, EPI_ISL_560894, EPI_ISL_525347, EPI_ISL_525348, EPI_ISL_525349, EPI_ISL_525350, EPI_ISL_525351, EPI_ISL_575238, EPI_ISL_594057, EPI_ISL_594095, EPI_ISL_594043, EPI_ISL_594117, EPI_ISL_594037, EPI_ISL_602946, EPI_ISL_594059, EPI_ISL_594401, EPI_ISL_594415, EPI_ISL_594100, EPI_ISL_594275, EPI_ISL_594429, EPI_ISL_594434, EPI_ISL_594426, EPI_ISL_594428, EPI_ISL_594003, EPI_ISL_594058, EPI_ISL_602932, EPI_ISL_611494, EPI_ISL_594055, EPI_ISL_611504, EPI_ISL_594051, EPI_ISL_594009, EPI_ISL_594414, EPI_ISL_594419, EPI_ISL_611503, EPI_ISL_594267, EPI_ISL_594420, EPI_ISL_594418, EPI_ISL_594031, EPI_ISL_602950, EPI_ISL_594105, EPI_ISL_594040, EPI_ISL_594446, EPI_ISL_602940, EPI_ISL_594048, EPI_ISL_594002, EPI_ISL_594402, EPI_ISL_594019, EPI_ISL_611509, EPI_ISL_594406, EPI_ISL_594265, EPI_ISL_594444, EPI_ISL_594274, EPI_ISL_594394, EPI_ISL_594053, EPI_ISL_594108, EPI_ISL_594397, EPI_ISL_594101, EPI_ISL_594104, EPI_ISL_594018, EPI_ISL_594422, EPI_ISL_594438, EPI_ISL_594005, EPI_ISL_594113, EPI_ISL_602948, EPI_ISL_594443, EPI_ISL_602939, EPI_ISL_594030, EPI_ISL_594027, EPI_ISL_594103, EPI_ISL_594074, EPI_ISL_602955, EPI_ISL_594445, EPI_ISL_602942, EPI_ISL_594014, EPI_ISL_594114, EPI_ISL_602935, EPI_ISL_594432, EPI_ISL_602945, EPI_ISL_594049, EPI_ISL_594408, EPI_ISL_594038, EPI_ISL_594421, EPI_ISL_611499, EPI_ISL_594089, EPI_ISL_593999, EPI_ISL_594066, EPI_ISL_602933, EPI_ISL_602949, EPI_ISL_594430, EPI_ISL_602947, EPI_ISL_611502, EPI_ISL_594431, EPI_ISL_594260, EPI_ISL_611510, EPI_ISL_594039, EPI_ISL_594427, EPI_ISL_594407, EPI_ISL_594061, EPI_ISL_594077, EPI_ISL_594086, EPI_ISL_594111, EPI_ISL_594259, EPI_ISL_594442, EPI_ISL_594010, EPI_ISL_594029, EPI_ISL_594264, EPI_ISL_594439, EPI_ISL_594258, EPI_ISL_594261, EPI_ISL_594032, EPI_ISL_594091, EPI_ISL_594433, EPI_ISL_594047, EPI_ISL_594073, EPI_ISL_594097, EPI_ISL_594088, EPI_ISL_594109, EPI_ISL_594035, EPI_ISL_594425, EPI_ISL_594256, EPI_ISL_594001, EPI_ISL_594060, EPI_ISL_594021, EPI_ISL_594017, EPI_ISL_594398, EPI_ISL_594112, EPI_ISL_594416, EPI_ISL_594075, EPI_ISL_594413, EPI_ISL_594090, EPI_ISL_594106, EPI_ISL_594424, EPI_ISL_594102, EPI_ISL_594435, EPI_ISL_594011, EPI_ISL_594080, EPI_ISL_594076, EPI_ISL_602951, EPI_ISL_594082, EPI_ISL_594403, EPI_ISL_594025, EPI_ISL_594266, EPI_ISL_594250, EPI_ISL_611508, EPI_ISL_594054, EPI_ISL_594396, EPI_ISL_594068, EPI_ISL_594045, EPI_ISL_594087, EPI_ISL_594063, EPI_ISL_594046, EPI_ISL_594272, EPI_ISL_611500, EPI_ISL_611498, EPI_ISL_594083, EPI_ISL_594007, EPI_ISL_594257, EPI_ISL_602954, EPI_ISL_611507, EPI_ISL_611512, EPI_ISL_594099, EPI_ISL_594436, EPI_ISL_594404, EPI_ISL_594273, EPI_ISL_594110, EPI_ISL_594423, EPI_ISL_594004, EPI_ISL_611511, EPI_ISL_594395, EPI_ISL_594270, EPI_ISL_594071, EPI_ISL_594096, EPI_ISL_602952, EPI_ISL_594036, EPI_ISL_594412, EPI_ISL_594094, EPI_ISL_594253, EPI_ISL_594081, EPI_ISL_594107, EPI_ISL_594016, EPI_ISL_594026, EPI_ISL_594065, EPI_ISL_594012, EPI_ISL_594024, EPI_ISL_594033, EPI_ISL_594042, EPI_ISL_594409, EPI_ISL_594034, EPI_ISL_594441, EPI_ISL_594411, EPI_ISL_602943, EPI_ISL_594116, EPI_ISL_594248, EPI_ISL_594078, EPI_ISL_594269, EPI_ISL_594405, EPI_ISL_594410, EPI_ISL_594006, EPI_ISL_602938, EPI_ISL_594400, EPI_ISL_594050, EPI_ISL_602953, EPI_ISL_594041, EPI_ISL_594263, EPI_ISL_594255, EPI_ISL_594052, EPI_ISL_594069, EPI_ISL_594085, EPI_ISL_594271, EPI_ISL_594093, EPI_ISL_594276, EPI_ISL_594064, EPI_ISL_594044, EPI_ISL_594022, EPI_ISL_594262, EPI_ISL_611501, EPI_ISL_611495, EPI_ISL_594249, EPI_ISL_594008, EPI_ISL_611506, EPI_ISL_594079, EPI_ISL_594115, EPI_ISL_602936, EPI_ISL_594437, EPI_ISL_602941, EPI_ISL_594092, EPI_ISL_594440, EPI_ISL_594252, EPI_ISL_594023, EPI_ISL_611493, EPI_ISL_594084, EPI_ISL_594013, EPI_ISL_602931, EPI_ISL_594062, EPI_ISL_594399, EPI_ISL_594067, EPI_ISL_594028, EPI_ISL_594268, EPI_ISL_602937, EPI_ISL_602944, EPI_ISL_611496, EPI_ISL_594072, EPI_ISL_594070, EPI_ISL_594251, EPI_ISL_611505, EPI_ISL_594015, EPI_ISL_611513, EPI_ISL_594254, EPI_ISL_611497, EPI_ISL_594417, EPI_ISL_594020, EPI_ISL_594000, EPI_ISL_594098, EPI_ISL_602934, EPI_ISL_594056, EPI_ISL_640278, EPI_ISL_628955, EPI_ISL_628981, EPI_ISL_623206, EPI_ISL_623185, EPI_ISL_628989, EPI_ISL_628972, EPI_ISL_628957, EPI_ISL_623187, EPI_ISL_628933, EPI_ISL_648565, EPI_ISL_648564, EPI_ISL_611485, EPI_ISL_628943, EPI_ISL_623200, EPI_ISL_628944, EPI_ISL_628975, EPI_ISL_628953, EPI_ISL_628942, EPI_ISL_648580, EPI_ISL_623176, EPI_ISL_640292, EPI_ISL_623171, EPI_ISL_628982, EPI_ISL_623197, EPI_ISL_648591, EPI_ISL_640276, EPI_ISL_623205, EPI_ISL_640282, EPI_ISL_648587, EPI_ISL_623193, EPI_ISL_628949, EPI_ISL_623170, EPI_ISL_628968, EPI_ISL_628958, EPI_ISL_628956, EPI_ISL_640286, EPI_ISL_623201, EPI_ISL_648575, EPI_ISL_628970, EPI_ISL_648567, EPI_ISL_648586, EPI_ISL_640283, EPI_ISL_628951, EPI_ISL_628983, EPI_ISL_648585, EPI_ISL_628988, EPI_ISL_628959, EPI_ISL_648571, EPI_ISL_648581, EPI_ISL_623186, EPI_ISL_648557, EPI_ISL_628946, EPI_ISL_628984, EPI_ISL_623179, EPI_ISL_628952, EPI_ISL_628937, EPI_ISL_623202, EPI_ISL_628986, EPI_ISL_623199, EPI_ISL_628935, EPI_ISL_628938, EPI_ISL_623208, EPI_ISL_623192, EPI_ISL_648563, EPI_ISL_640298, EPI_ISL_648578, EPI_ISL_628948, EPI_ISL_628966, EPI_ISL_623184, EPI_ISL_623180, EPI_ISL_640297, EPI_ISL_648576, EPI_ISL_648558, EPI_ISL_640285, EPI_ISL_628932, EPI_ISL_628998, EPI_ISL_623189, EPI_ISL_628961, EPI_ISL_628947, EPI_ISL_628993, EPI_ISL_628994, EPI_ISL_648566, EPI_ISL_623194, EPI_ISL_640284, EPI_ISL_648593, EPI_ISL_628985, EPI_ISL_628962, EPI_ISL_648592, EPI_ISL_628978, EPI_ISL_648588, EPI_ISL_611488, EPI_ISL_640280, EPI_ISL_628939, EPI_ISL_623183, EPI_ISL_648579, EPI_ISL_628990, EPI_ISL_648574, EPI_ISL_623181, EPI_ISL_623204, EPI_ISL_648559, EPI_ISL_623195, EPI_ISL_640288, EPI_ISL_628960, EPI_ISL_611486, EPI_ISL_640300, EPI_ISL_628996, EPI_ISL_628995, EPI_ISL_648584, EPI_ISL_648561, EPI_ISL_628969, EPI_ISL_623188, EPI_ISL_628941, EPI_ISL_648589, EPI_ISL_648562, EPI_ISL_611487, EPI_ISL_640294, EPI_ISL_648560, EPI_ISL_628997, EPI_ISL_628979, EPI_ISL_648568, EPI_ISL_640299, EPI_ISL_623182, EPI_ISL_623175, EPI_ISL_628964, EPI_ISL_628967, EPI_ISL_623207, EPI_ISL_640287, EPI_ISL_648577, EPI_ISL_623191, EPI_ISL_611490, EPI_ISL_611491, EPI_ISL_628977, EPI_ISL_640279, EPI_ISL_628950, EPI_ISL_640293, EPI_ISL_628980, EPI_ISL_640291, EPI_ISL_640289, EPI_ISL_623173, EPI_ISL_648583, EPI_ISL_623198, EPI_ISL_628954, EPI_ISL_623209, EPI_ISL_628991, EPI_ISL_628973, EPI_ISL_648570, EPI_ISL_611489, EPI_ISL_628940, EPI_ISL_640277, EPI_ISL_628974, EPI_ISL_623196, EPI_ISL_628936, EPI_ISL_648569, EPI_ISL_611492, EPI_ISL_628976, EPI_ISL_648572, EPI_ISL_628963, EPI_ISL_640296, EPI_ISL_648582, EPI_ISL_648594, EPI_ISL_628945, EPI_ISL_648555, EPI_ISL_640290, EPI_ISL_623178, EPI_ISL_648573, EPI_ISL_623210, EPI_ISL_623174, EPI_ISL_623203, EPI_ISL_628965, EPI_ISL_623190, EPI_ISL_640281, EPI_ISL_648556, EPI_ISL_628999, EPI_ISL_623172, EPI_ISL_628992, EPI_ISL_648590, EPI_ISL_628934, EPI_ISL_640295, EPI_ISL_628987, EPI_ISL_628971, EPI_ISL_623177, EPI_ISL_575239, EPI_ISL_746334, EPI_ISL_746425, EPI_ISL_672563, EPI_ISL_747029, EPI_ISL_746857, EPI_ISL_746904, EPI_ISL_684006, EPI_ISL_684015, EPI_ISL_746931, EPI_ISL_684022, EPI_ISL_746360, EPI_ISL_672556, EPI_ISL_746917, EPI_ISL_672553, EPI_ISL_746404, EPI_ISL_746919, EPI_ISL_684019, EPI_ISL_746895, EPI_ISL_672532, EPI_ISL_746423, EPI_ISL_746335, EPI_ISL_672560, EPI_ISL_747010, EPI_ISL_746959, EPI_ISL_746908, EPI_ISL_678518, EPI_ISL_747004, EPI_ISL_678511, EPI_ISL_746845, EPI_ISL_672543, EPI_ISL_672554, EPI_ISL_672540, EPI_ISL_672548, EPI_ISL_746327, EPI_ISL_672564, EPI_ISL_746394, EPI_ISL_678516, EPI_ISL_684009, EPI_ISL_746361, EPI_ISL_672549, EPI_ISL_678517, EPI_ISL_672561, EPI_ISL_747012, EPI_ISL_746920, EPI_ISL_746955, EPI_ISL_746916, EPI_ISL_746925, EPI_ISL_746400, EPI_ISL_684012, EPI_ISL_684017, EPI_ISL_746935, EPI_ISL_672546, EPI_ISL_746866, EPI_ISL_746998, EPI_ISL_678529, EPI_ISL_746362, EPI_ISL_746418, EPI_ISL_678527, EPI_ISL_678509, EPI_ISL_678512, EPI_ISL_684008, EPI_ISL_746952, EPI_ISL_746985, EPI_ISL_684018, EPI_ISL_746961, EPI_ISL_746929, EPI_ISL_746363, EPI_ISL_746979, EPI_ISL_746975, EPI_ISL_746840, EPI_ISL_672559, EPI_ISL_746426, EPI_ISL_678519, EPI_ISL_746427, EPI_ISL_684023, EPI_ISL_746918, EPI_ISL_746842, EPI_ISL_684024, EPI_ISL_684027, EPI_ISL_746428, EPI_ISL_746911, EPI_ISL_672545, EPI_ISL_678526, EPI_ISL_672535, EPI_ISL_746962, EPI_ISL_746890, EPI_ISL_746413, EPI_ISL_684021, EPI_ISL_678521, EPI_ISL_746884, EPI_ISL_746976, EPI_ISL_747027, EPI_ISL_684026, EPI_ISL_678520, EPI_ISL_684020, EPI_ISL_678531, EPI_ISL_747025, EPI_ISL_672547, EPI_ISL_746933, EPI_ISL_746429, EPI_ISL_746956, EPI_ISL_746899, EPI_ISL_684004, EPI_ISL_746430, EPI_ISL_684013, EPI_ISL_672534, EPI_ISL_684000, EPI_ISL_672542, EPI_ISL_746431, EPI_ISL_746885, EPI_ISL_678523, EPI_ISL_746865, EPI_ISL_678528, EPI_ISL_684016, EPI_ISL_746960, EPI_ISL_746364, EPI_ISL_746365, EPI_ISL_746432, EPI_ISL_672555, EPI_ISL_746915, EPI_ISL_746433, EPI_ISL_672567, EPI_ISL_746996, EPI_ISL_746928, EPI_ISL_746343, EPI_ISL_746366, EPI_ISL_746841, EPI_ISL_684003, EPI_ISL_678525, EPI_ISL_678513, EPI_ISL_746888, EPI_ISL_746863, EPI_ISL_746434, EPI_ISL_684014, EPI_ISL_746849, EPI_ISL_684011, EPI_ISL_746325, EPI_ISL_746435, EPI_ISL_746942, EPI_ISL_746938, EPI_ISL_672569, EPI_ISL_678515, EPI_ISL_672536, EPI_ISL_746966, EPI_ISL_746353, EPI_ISL_672533, EPI_ISL_746409, EPI_ISL_684007, EPI_ISL_678532, EPI_ISL_746983, EPI_ISL_746397, EPI_ISL_746352, EPI_ISL_672550, EPI_ISL_746836, EPI_ISL_672539, EPI_ISL_746854, EPI_ISL_746984, EPI_ISL_746871, EPI_ISL_678522, EPI_ISL_746417, EPI_ISL_672541, EPI_ISL_746997, EPI_ISL_746328, EPI_ISL_746351, EPI_ISL_746436, EPI_ISL_672565, EPI_ISL_746437, EPI_ISL_672562, EPI_ISL_746336, EPI_ISL_746344, EPI_ISL_746342, EPI_ISL_746970, EPI_ISL_746438, EPI_ISL_746988, EPI_ISL_672552, EPI_ISL_672537, EPI_ISL_746943, EPI_ISL_746859, EPI_ISL_672566, EPI_ISL_746367, EPI_ISL_672558, EPI_ISL_746421, EPI_ISL_672551, EPI_ISL_684001, EPI_ISL_672538, EPI_ISL_678524, EPI_ISL_678510, EPI_ISL_672544, EPI_ISL_746940, EPI_ISL_684025, EPI_ISL_746419, EPI_ISL_746964, EPI_ISL_672568, EPI_ISL_747009, EPI_ISL_684010, EPI_ISL_672531, EPI_ISL_746439, EPI_ISL_746901, EPI_ISL_678533, EPI_ISL_746368, EPI_ISL_678514, EPI_ISL_746874, EPI_ISL_746910, EPI_ISL_672557, EPI_ISL_746399, EPI_ISL_684002, EPI_ISL_678530, EPI_ISL_684005, EPI_ISL_746887, EPI_ISL_746846, EPI_ISL_746851, EPI_ISL_746440, EPI_ISL_747020, EPI_ISL_746855, EPI_ISL_746995, EPI_ISL_746905, EPI_ISL_746441, EPI_ISL_747022, EPI_ISL_746972, EPI_ISL_746892, EPI_ISL_746329, EPI_ISL_746442, EPI_ISL_746395, EPI_ISL_746994, EPI_ISL_746369, EPI_ISL_746346, EPI_ISL_746837, EPI_ISL_746331, EPI_ISL_746443, EPI_ISL_746969, EPI_ISL_746354, EPI_ISL_746370, EPI_ISL_746872, EPI_ISL_746881, EPI_ISL_746345, EPI_ISL_747007, EPI_ISL_746391, EPI_ISL_746991, EPI_ISL_746957, EPI_ISL_746396, EPI_ISL_746937, EPI_ISL_746945, EPI_ISL_746444, EPI_ISL_746889, EPI_ISL_746878, EPI_ISL_746987, EPI_ISL_746922, EPI_ISL_746894, EPI_ISL_746347, EPI_ISL_746926, EPI_ISL_746424, EPI_ISL_746445, EPI_ISL_746862, EPI_ISL_746338, EPI_ISL_746909, EPI_ISL_746873, EPI_ISL_746390, EPI_ISL_746853, EPI_ISL_746868, EPI_ISL_746958, EPI_ISL_746986, EPI_ISL_747019, EPI_ISL_746446, EPI_ISL_746856, EPI_ISL_746963, EPI_ISL_746371, EPI_ISL_747024, EPI_ISL_747028, EPI_ISL_746860, EPI_ISL_747014, EPI_ISL_746978, EPI_ISL_746944, EPI_ISL_746412, EPI_ISL_746880, EPI_ISL_746921, EPI_ISL_746447, EPI_ISL_746913, EPI_ISL_747002, EPI_ISL_746393, EPI_ISL_746848, EPI_ISL_746950, EPI_ISL_747006, EPI_ISL_747030, EPI_ISL_746971, EPI_ISL_746912, EPI_ISL_746999, EPI_ISL_746951, EPI_ISL_746372, EPI_ISL_746867, EPI_ISL_746359, EPI_ISL_746373, EPI_ISL_746406, EPI_ISL_746407, EPI_ISL_746850, EPI_ISL_746934, EPI_ISL_746839, EPI_ISL_746389, EPI_ISL_746875, EPI_ISL_746858, EPI_ISL_746422, EPI_ISL_746448, EPI_ISL_746449, EPI_ISL_747023, EPI_ISL_746870, EPI_ISL_746349, EPI_ISL_746402, EPI_ISL_746450, EPI_ISL_746906, EPI_ISL_746876, EPI_ISL_746374, EPI_ISL_747005, EPI_ISL_746341, EPI_ISL_746375, EPI_ISL_746844, EPI_ISL_746451, EPI_ISL_746358, EPI_ISL_746452, EPI_ISL_746376, EPI_ISL_746886, EPI_ISL_746420, EPI_ISL_746974, EPI_ISL_746902, EPI_ISL_747016, EPI_ISL_746847, EPI_ISL_746355, EPI_ISL_746947, EPI_ISL_746877, EPI_ISL_747001, EPI_ISL_746930, EPI_ISL_746977, EPI_ISL_746410, EPI_ISL_746453, EPI_ISL_746967, EPI_ISL_746377, EPI_ISL_746852, EPI_ISL_746339, EPI_ISL_746454, EPI_ISL_746455, EPI_ISL_746927, EPI_ISL_746356, EPI_ISL_746456, EPI_ISL_746457, EPI_ISL_746340, EPI_ISL_746411, EPI_ISL_746378, EPI_ISL_746333, EPI_ISL_746458, EPI_ISL_746332, EPI_ISL_746990, EPI_ISL_746932, EPI_ISL_746398, EPI_ISL_746981, EPI_ISL_746459, EPI_ISL_746460, EPI_ISL_746337, EPI_ISL_746968, EPI_ISL_746461, EPI_ISL_746379, EPI_ISL_746946, EPI_ISL_746380, EPI_ISL_746898, EPI_ISL_746838, EPI_ISL_746869, EPI_ISL_746348, EPI_ISL_746415, EPI_ISL_746924, EPI_ISL_746462, EPI_ISL_746463, EPI_ISL_746464, EPI_ISL_746465, EPI_ISL_746326, EPI_ISL_746401, EPI_ISL_746466, EPI_ISL_746408, EPI_ISL_746982, EPI_ISL_746381, EPI_ISL_746416, EPI_ISL_746980, EPI_ISL_747031, EPI_ISL_747021, EPI_ISL_746403, EPI_ISL_746923, EPI_ISL_746382, EPI_ISL_747011, EPI_ISL_746467, EPI_ISL_746993, EPI_ISL_746949, EPI_ISL_746330, EPI_ISL_746939, EPI_ISL_746864, EPI_ISL_746973, EPI_ISL_746953, EPI_ISL_746948, EPI_ISL_746468, EPI_ISL_746907, EPI_ISL_746903, EPI_ISL_746469, EPI_ISL_746470, EPI_ISL_746941, EPI_ISL_746882, EPI_ISL_746392, EPI_ISL_746900, EPI_ISL_746471, EPI_ISL_746897, EPI_ISL_747013, EPI_ISL_747015, EPI_ISL_746405, EPI_ISL_746896, EPI_ISL_746350, EPI_ISL_747026, EPI_ISL_746383, EPI_ISL_746936, EPI_ISL_746965, EPI_ISL_746414, EPI_ISL_746472, EPI_ISL_747008, EPI_ISL_746384, EPI_ISL_746954, EPI_ISL_746473, EPI_ISL_746385, EPI_ISL_746893, EPI_ISL_746474, EPI_ISL_746992, EPI_ISL_747018, EPI_ISL_746843, EPI_ISL_746475, EPI_ISL_746914, EPI_ISL_746861, EPI_ISL_746386, EPI_ISL_746883, EPI_ISL_746476, EPI_ISL_746879, EPI_ISL_746477, EPI_ISL_746357, EPI_ISL_746989, EPI_ISL_747000, EPI_ISL_746387, EPI_ISL_747017, EPI_ISL_747003, EPI_ISL_746891, EPI_ISL_746388, EPI_ISL_802874, EPI_ISL_802884, EPI_ISL_802872, EPI_ISL_802961, EPI_ISL_802944, EPI_ISL_802911, EPI_ISL_802905, EPI_ISL_802968, EPI_ISL_802902, EPI_ISL_802909, EPI_ISL_802899, EPI_ISL_802932, EPI_ISL_802959, EPI_ISL_802982, EPI_ISL_802885, EPI_ISL_802868, EPI_ISL_802945, EPI_ISL_802939, EPI_ISL_802947, EPI_ISL_802923, EPI_ISL_802943, EPI_ISL_802912, EPI_ISL_802970, EPI_ISL_802964, EPI_ISL_802948, EPI_ISL_802962, EPI_ISL_802887, EPI_ISL_802910, EPI_ISL_802877, EPI_ISL_802917, EPI_ISL_802927, EPI_ISL_802925, EPI_ISL_802978, EPI_ISL_802987, EPI_ISL_802983, EPI_ISL_802900, EPI_ISL_802875, EPI_ISL_802957, EPI_ISL_802933, EPI_ISL_802880, EPI_ISL_802967, EPI_ISL_802914, EPI_ISL_802870, EPI_ISL_802976, EPI_ISL_802915, EPI_ISL_802958, EPI_ISL_802895, EPI_ISL_802936, EPI_ISL_802980, EPI_ISL_802893, EPI_ISL_802929, EPI_ISL_802930, EPI_ISL_802894, EPI_ISL_802919, EPI_ISL_802922, EPI_ISL_802920, EPI_ISL_802883, EPI_ISL_802908, EPI_ISL_802924, EPI_ISL_802889, EPI_ISL_802977, EPI_ISL_802866, EPI_ISL_802934, EPI_ISL_802965, EPI_ISL_802886, EPI_ISL_802916, EPI_ISL_802888, EPI_ISL_802938, EPI_ISL_802931, EPI_ISL_802954, EPI_ISL_802896, EPI_ISL_802881, EPI_ISL_802992, EPI_ISL_802890, EPI_ISL_802951, EPI_ISL_802940, EPI_ISL_802956, EPI_ISL_802926, EPI_ISL_802864, EPI_ISL_802882, EPI_ISL_802903, EPI_ISL_802937, EPI_ISL_802973, EPI_ISL_802941, EPI_ISL_802963, EPI_ISL_802946, EPI_ISL_802981, EPI_ISL_802942, EPI_ISL_802898, EPI_ISL_802913, EPI_ISL_802950, EPI_ISL_802975, EPI_ISL_802974, EPI_ISL_802867, EPI_ISL_802901, EPI_ISL_802878, EPI_ISL_802955, EPI_ISL_802966, EPI_ISL_802979, EPI_ISL_802869, EPI_ISL_802972, EPI_ISL_802990, EPI_ISL_802891, EPI_ISL_802935, EPI_ISL_802984, EPI_ISL_802879, EPI_ISL_802988, EPI_ISL_802865, EPI_ISL_802871, EPI_ISL_802960, EPI_ISL_802897, EPI_ISL_802971, EPI_ISL_802907, EPI_ISL_802918, EPI_ISL_802969, EPI_ISL_802993, EPI_ISL_802928, EPI_ISL_802952, EPI_ISL_802873, EPI_ISL_802921, EPI_ISL_802985, EPI_ISL_802949, EPI_ISL_802876, EPI_ISL_802991, EPI_ISL_802989, EPI_ISL_802906, EPI_ISL_802904, EPI_ISL_802892, EPI_ISL_802953, EPI_ISL_802986, EPI_ISL_738352	Utah Public Health Laboratory	Utah Public Health Laboratory	Erin Young et al
EPI_ISL_1040915, EPI_ISL_1233892	Utah Public Health Laboratory	Utah Public Health Laboratory	Young et al
EPI_ISL_524074, EPI_ISL_524075, EPI_ISL_524076, EPI_ISL_524077, EPI_ISL_524078, EPI_ISL_524079, EPI_ISL_524080, EPI_ISL_524081, EPI_ISL_524082, EPI_ISL_524083, EPI_ISL_524084, EPI_ISL_524085, EPI_ISL_524086, EPI_ISL_524087, EPI_ISL_524088, EPI_ISL_524089, EPI_ISL_524090, EPI_ISL_524091, EPI_ISL_524092, EPI_ISL_524093, EPI_ISL_524094, EPI_ISL_524095, EPI_ISL_524096, EPI_ISL_524097, EPI_ISL_524098, EPI_ISL_524099, EPI_ISL_524100, EPI_ISL_524101, EPI_ISL_524102, EPI_ISL_524103, EPI_ISL_524104, EPI_ISL_524105, EPI_ISL_524106, EPI_ISL_524107, EPI_ISL_524108, EPI_ISL_524109, EPI_ISL_524110, EPI_ISL_524111, EPI_ISL_524112, EPI_ISL_524113, EPI_ISL_524114, EPI_ISL_524115, EPI_ISL_524116, EPI_ISL_524117, EPI_ISL_524118, EPI_ISL_524119, EPI_ISL_524120, EPI_ISL_524121, EPI_ISL_524122, EPI_ISL_524123, EPI_ISL_524124, EPI_ISL_524125, EPI_ISL_524126, EPI_ISL_524127, EPI_ISL_524128, EPI_ISL_524129, EPI_ISL_524130, EPI_ISL_524131, EPI_ISL_524132, EPI_ISL_524133, EPI_ISL_524134, EPI_ISL_524135, EPI_ISL_524136, EPI_ISL_524137, EPI_ISL_524138, EPI_ISL_524139, EPI_ISL_524140, EPI_ISL_524141, EPI_ISL_524142, EPI_ISL_524143, EPI_ISL_524144, EPI_ISL_524145, EPI_ISL_524146, EPI_ISL_524147, EPI_ISL_524148, EPI_ISL_524149, EPI_ISL_524150, EPI_ISL_524151, EPI_ISL_524152, EPI_ISL_524153, EPI_ISL_524154, EPI_ISL_524155, EPI_ISL_524156, EPI_ISL_524157, EPI_ISL_524158, EPI_ISL_524159, EPI_ISL_524160, EPI_ISL_524161, EPI_ISL_524162, EPI_ISL_524163, EPI_ISL_524164, EPI_ISL_524165, EPI_ISL_524166, EPI_ISL_524167, EPI_ISL_524168, EPI_ISL_524169, EPI_ISL_524170, EPI_ISL_524171, EPI_ISL_524172, EPI_ISL_524173, EPI_ISL_524174, EPI_ISL_524175, EPI_ISL_524176, EPI_ISL_524177, EPI_ISL_524178, EPI_ISL_524179, EPI_ISL_524180, EPI_ISL_524181, EPI_ISL_524182, EPI_ISL_524183, EPI_ISL_524184, EPI_ISL_524185, EPI_ISL_524186, EPI_ISL_524187, EPI_ISL_524188, EPI_ISL_524189, EPI_ISL_524190, EPI_ISL_524191, EPI_ISL_524192, EPI_ISL_524193, EPI_ISL_524194, EPI_ISL_524195, EPI_ISL_524196, EPI_ISL_524197, EPI_ISL_524198, EPI_ISL_524199, EPI_ISL_524200, EPI_ISL_524201, EPI_ISL_524202, EPI_ISL_524203, EPI_ISL_524204, EPI_ISL_524205, EPI_ISL_524206, EPI_ISL_524207, EPI_ISL_524208, EPI_ISL_524209, EPI_ISL_524210, EPI_ISL_524211, EPI_ISL_524212, EPI_ISL_524213, EPI_ISL_524214, EPI_ISL_524215, EPI_ISL_524216, EPI_ISL_524217, EPI_ISL_524218, EPI_ISL_524219, EPI_ISL_524220, EPI_ISL_524221, EPI_ISL_524222, EPI_ISL_524223, EPI_ISL_524224, EPI_ISL_524225, EPI_ISL_524226, EPI_ISL_524227, EPI_ISL_524228, EPI_ISL_524229, EPI_ISL_524230, EPI_ISL_524231, EPI_ISL_524232, EPI_ISL_524233, EPI_ISL_524234, EPI_ISL_524235, EPI_ISL_524236, EPI_ISL_524237, EPI_ISL_524238, EPI_ISL_524239, EPI_ISL_524240, EPI_ISL_524241, EPI_ISL_524242, EPI_ISL_524243, EPI_ISL_524244, EPI_ISL_524245, EPI_ISL_524246, EPI_ISL_524247, EPI_ISL_524248, EPI_ISL_524249, EPI_ISL_524250, EPI_ISL_524251, EPI_ISL_524252, EPI_ISL_524253, EPI_ISL_524254, EPI_ISL_524255, EPI_ISL_524256, EPI_ISL_524257, EPI_ISL_524258, EPI_ISL_524259, EPI_ISL_524260, EPI_ISL_524261, EPI_ISL_524262, EPI_ISL_524263, EPI_ISL_524264, EPI_ISL_524265, EPI_ISL_524266, EPI_ISL_524267, EPI_ISL_524268, EPI_ISL_524269, EPI_ISL_524270, EPI_ISL_524271, EPI_ISL_524272, EPI_ISL_524273, EPI_ISL_524274, EPI_ISL_524275, EPI_ISL_524276, EPI_ISL_524277, EPI_ISL_524278, EPI_ISL_524279, EPI_ISL_524280, EPI_ISL_524281, EPI_ISL_524282, EPI_ISL_524283, EPI_ISL_524284, EPI_ISL_524285, EPI_ISL_524286, EPI_ISL_524287, EPI_ISL_524288, EPI_ISL_524289, EPI_ISL_524290, EPI_ISL_524291, EPI_ISL_524292, EPI_ISL_524293, EPI_ISL_524294, EPI_ISL_524295, EPI_ISL_524296, EPI_ISL_524297, EPI_ISL_524298, EPI_ISL_524299, EPI_ISL_524300, EPI_ISL_524301, EPI_ISL_524302, EPI_ISL_524303, EPI_ISL_524304, EPI_ISL_524305, EPI_ISL_524306, EPI_ISL_524307, EPI_ISL_524308, EPI_ISL_524309, EPI_ISL_524310, EPI_ISL_524311, EPI_ISL_524312, EPI_ISL_524313, EPI_ISL_524314, EPI_ISL_524315, EPI_ISL_524316, EPI_ISL_524317, EPI_ISL_524318, EPI_ISL_524319, EPI_ISL_524320, EPI_ISL_524321, EPI_ISL_524322, EPI_ISL_524323, EPI_ISL_524324, EPI_ISL_524325, EPI_ISL_524326, EPI_ISL_524327, EPI_ISL_524328, EPI_ISL_524329, EPI_ISL_524330, EPI_ISL_524331, EPI_ISL_524332, EPI_ISL_524333, EPI_ISL_524334, EPI_ISL_524335, EPI_ISL_524336, EPI_ISL_524337, EPI_ISL_524338, EPI_ISL_524339, EPI_ISL_524340, EPI_ISL_524341, EPI_ISL_524342, EPI_ISL_524343, EPI_ISL_524344, EPI_ISL_524345, EPI_ISL_524346, EPI_ISL_524347, EPI_ISL_524348, EPI_ISL_524349, EPI_ISL_524350, EPI_ISL_524351, EPI_ISL_524352, EPI_ISL_524353, EPI_ISL_524354, EPI_ISL_524355, EPI_ISL_524356, EPI_ISL_524357, EPI_ISL_524358, EPI_ISL_524359, EPI_ISL_524360, EPI_ISL_524361, EPI_ISL_524362, EPI_ISL_524363, EPI_ISL_524364, EPI_ISL_524365, EPI_ISL_524366, EPI_ISL_524367, EPI_ISL_524368, EPI_ISL_524369, EPI_ISL_524370, EPI_ISL_524371, EPI_ISL_524372, EPI_ISL_524373, EPI_ISL_524374, EPI_ISL_524375, EPI_ISL_524376, EPI_ISL_524377, EPI_ISL_524378, EPI_ISL_524379, EPI_ISL_524380, EPI_ISL_524381, EPI_ISL_524382, EPI_ISL_524383, EPI_ISL_524384, EPI_ISL_524385, EPI_ISL_524386, EPI_ISL_524387, EPI_ISL_524388, EPI_ISL_524389, EPI_ISL_524390, EPI_ISL_524391, EPI_ISL_524392, EPI_ISL_524393, EPI_ISL_524394, EPI_ISL_524395, EPI_ISL_524396, EPI_ISL_524397, EPI_ISL_524398, EPI_ISL_524399, EPI_ISL_524400, EPI_ISL_524401, EPI_ISL_524402, EPI_ISL_524403, EPI_ISL_524404, EPI_ISL_524405, EPI_ISL_524406, EPI_ISL_524407, EPI_ISL_524408, EPI_ISL_524409, EPI_ISL_524410, EPI_ISL_524411, EPI_ISL_524412, EPI_ISL_524413, EPI_ISL_524414, EPI_ISL_524415, EPI_ISL_524416, EPI_ISL_524417, EPI_ISL_524418, EPI_ISL_524419, EPI_ISL_524420, EPI_ISL_524421, EPI_ISL_524422, EPI_ISL_524423, EPI_ISL_524424, EPI_ISL_524425, EPI_ISL_524767, EPI_ISL_524768, EPI_ISL_524769, EPI_ISL_524770, EPI_ISL_524771, EPI_ISL_524772, EPI_ISL_524773, EPI_ISL_524774, EPI_ISL_524775, EPI_ISL_524776, EPI_ISL_524777, EPI_ISL_524778, EPI_ISL_524779, EPI_ISL_524780, EPI_ISL_524781, EPI_ISL_524802, EPI_ISL_524803, EPI_ISL_524804, EPI_ISL_524805, EPI_ISL_524806, EPI_ISL_524807, EPI_ISL_524808, EPI_ISL_524809, EPI_ISL_524810, EPI_ISL_524811, EPI_ISL_524812, EPI_ISL_524813, EPI_ISL_524814, EPI_ISL_524815, EPI_ISL_524816, EPI_ISL_524817, EPI_ISL_524818, EPI_ISL_524819, EPI_ISL_524820, EPI_ISL_524821, EPI_ISL_524822, EPI_ISL_524823, EPI_ISL_524824, EPI_ISL_524825, EPI_ISL_524826, EPI_ISL_524827, EPI_ISL_524828, EPI_ISL_524829, EPI_ISL_524830, EPI_ISL_524831, EPI_ISL_524832, EPI_ISL_524833, EPI_ISL_524834, EPI_ISL_524835, EPI_ISL_524836, EPI_ISL_524837, EPI_ISL_524838, EPI_ISL_524839, EPI_ISL_524840, EPI_ISL_524841, EPI_ISL_524842, EPI_ISL_524843, EPI_ISL_524844, EPI_ISL_524845, EPI_ISL_524846, EPI_ISL_524847, EPI_ISL_524848, EPI_ISL_524849, EPI_ISL_524850, EPI_ISL_524851, EPI_ISL_524852, EPI_ISL_524853, EPI_ISL_524854, EPI_ISL_524855, EPI_ISL_524856, EPI_ISL_524857, EPI_ISL_524858, EPI_ISL_524859, EPI_ISL_524860, EPI_ISL_524861, EPI_ISL_524862, EPI_ISL_524863, EPI_ISL_524864, EPI_ISL_524865, EPI_ISL_524866, EPI_ISL_524867, EPI_ISL_524868, EPI_ISL_524869, EPI_ISL_524870, EPI_ISL_524871, EPI_ISL_524872, EPI_ISL_524975, EPI_ISL_524976, EPI_ISL_524977, EPI_ISL_524978, EPI_ISL_524979, EPI_ISL_524980, EPI_ISL_524981, EPI_ISL_524982, EPI_ISL_524983, EPI_ISL_524984, EPI_ISL_524985, EPI_ISL_524986, EPI_ISL_524987, EPI_ISL_524988, EPI_ISL_524989, EPI_ISL_524990, EPI_ISL_524991, EPI_ISL_524992, EPI_ISL_524993, EPI_ISL_524994, EPI_ISL_524995, EPI_ISL_524996, EPI_ISL_524997, EPI_ISL_524998, EPI_ISL_524999, EPI_ISL_525000, EPI_ISL_525001, EPI_ISL_525002, EPI_ISL_525003, EPI_ISL_525004, EPI_ISL_525005, EPI_ISL_525006, EPI_ISL_525007, EPI_ISL_525008, EPI_ISL_525009, EPI_ISL_525010, EPI_ISL_525011, EPI_ISL_525012, EPI_ISL_525013, EPI_ISL_525014, EPI_ISL_525015, EPI_ISL_525016, EPI_ISL_525017, EPI_ISL_525018, EPI_ISL_525019, EPI_ISL_525020, EPI_ISL_525021, EPI_ISL_525022, EPI_ISL_525023, EPI_ISL_525024, EPI_ISL_525025, EPI_ISL_525026, EPI_ISL_525027, EPI_ISL_525028, EPI_ISL_525029, EPI_ISL_525030, EPI_ISL_525031, EPI_ISL_525032, EPI_ISL_525033, EPI_ISL_525034, EPI_ISL_525035, EPI_ISL_525036, EPI_ISL_525037, EPI_ISL_525038, EPI_ISL_525039, EPI_ISL_525040, EPI_ISL_525041, EPI_ISL_525042, EPI_ISL_525043, EPI_ISL_525044, EPI_ISL_525045, EPI_ISL_525046, EPI_ISL_525047, EPI_ISL_525273, EPI_ISL_525274, EPI_ISL_525275, EPI_ISL_525276, EPI_ISL_525277, EPI_ISL_525278, EPI_ISL_525279, EPI_ISL_525280, EPI_ISL_525281, EPI_ISL_525282, EPI_ISL_525283, EPI_ISL_525284, EPI_ISL_525285, EPI_ISL_525286, EPI_ISL_525287, EPI_ISL_525288, EPI_ISL_525289, EPI_ISL_525290, EPI_ISL_525291, EPI_ISL_525292, EPI_ISL_525293, EPI_ISL_525294, EPI_ISL_525295, EPI_ISL_525296, EPI_ISL_525297, EPI_ISL_525298, EPI_ISL_525299, EPI_ISL_525300, EPI_ISL_525301, EPI_ISL_525302, EPI_ISL_525303, EPI_ISL_525304, EPI_ISL_525305, EPI_ISL_525306, EPI_ISL_525307, EPI_ISL_525308, EPI_ISL_525309, EPI_ISL_525310, EPI_ISL_525311, EPI_ISL_525312, EPI_ISL_525313, EPI_ISL_525314, EPI_ISL_525315, EPI_ISL_525316, EPI_ISL_525317, EPI_ISL_525318, EPI_ISL_525319, EPI_ISL_525320, EPI_ISL_525321, EPI_ISL_525322, EPI_ISL_525323, EPI_ISL_525324, EPI_ISL_525325, EPI_ISL_525326, EPI_ISL_525327, EPI_ISL_525328, EPI_ISL_525329, EPI_ISL_525330, EPI_ISL_525331, EPI_ISL_525332, EPI_ISL_525333, EPI_ISL_525334, EPI_ISL_525335, EPI_ISL_525336, EPI_ISL_525048, EPI_ISL_525049, EPI_ISL_525050, EPI_ISL_525051, EPI_ISL_525052, EPI_ISL_525053, EPI_ISL_525054, EPI_ISL_525055, EPI_ISL_525056, EPI_ISL_525057, EPI_ISL_525058, EPI_ISL_525059, EPI_ISL_525060, EPI_ISL_525061, EPI_ISL_525062, EPI_ISL_525063, EPI_ISL_525064, EPI_ISL_525065, EPI_ISL_525066, EPI_ISL_525067, EPI_ISL_525068, EPI_ISL_525069, EPI_ISL_525070, EPI_ISL_525071, EPI_ISL_525072, EPI_ISL_525073, EPI_ISL_525074, EPI_ISL_525075, EPI_ISL_525076, EPI_ISL_525077, EPI_ISL_525078, EPI_ISL_525079, EPI_ISL_525080, EPI_ISL_525081, EPI_ISL_525082, EPI_ISL_525083, EPI_ISL_525084, EPI_ISL_525085, EPI_ISL_525086, EPI_ISL_525087, EPI_ISL_525088, EPI_ISL_525089, EPI_ISL_525090, EPI_ISL_525091, EPI_ISL_525092, EPI_ISL_525093, EPI_ISL_525094, EPI_ISL_525095, EPI_ISL_525096, EPI_ISL_525097, EPI_ISL_525098, EPI_ISL_525099, EPI_ISL_525100, EPI_ISL_525101, EPI_ISL_525102, EPI_ISL_525103, EPI_ISL_525104, EPI_ISL_525105, EPI_ISL_525106, EPI_ISL_525107, EPI_ISL_525108, EPI_ISL_525109, EPI_ISL_525110, EPI_ISL_525111, EPI_ISL_525112, EPI_ISL_525113, EPI_ISL_525114, EPI_ISL_525115, EPI_ISL_525116, EPI_ISL_525117, EPI_ISL_525119, EPI_ISL_525120, EPI_ISL_525121, EPI_ISL_525122, EPI_ISL_525123, EPI_ISL_525124, EPI_ISL_525125, EPI_ISL_525126, EPI_ISL_525127, EPI_ISL_525128, EPI_ISL_525129, EPI_ISL_525130, EPI_ISL_525131, EPI_ISL_525132, EPI_ISL_525133, EPI_ISL_525134, EPI_ISL_525135, EPI_ISL_525136, EPI_ISL_525137, EPI_ISL_525138, EPI_ISL_525139, EPI_ISL_525140, EPI_ISL_525141, EPI_ISL_525142, EPI_ISL_525143, EPI_ISL_525144, EPI_ISL_525145, EPI_ISL_525146, EPI_ISL_525147, EPI_ISL_525148, EPI_ISL_525149, EPI_ISL_525150, EPI_ISL_525151, EPI_ISL_525152, EPI_ISL_525153, EPI_ISL_525154, EPI_ISL_525155, EPI_ISL_525156, EPI_ISL_525157, EPI_ISL_525158, EPI_ISL_525159, EPI_ISL_525160, EPI_ISL_525161, EPI_ISL_525162, EPI_ISL_525163, EPI_ISL_525164, EPI_ISL_525165, EPI_ISL_525166, EPI_ISL_525167, EPI_ISL_525168, EPI_ISL_525169, EPI_ISL_525170, EPI_ISL_525171, EPI_ISL_525172, EPI_ISL_525173, EPI_ISL_525174, EPI_ISL_525175, EPI_ISL_525176, EPI_ISL_525177, EPI_ISL_525178, EPI_ISL_525179, EPI_ISL_525180, EPI_ISL_525181, EPI_ISL_525182, EPI_ISL_525183, EPI_ISL_525184, EPI_ISL_525185, EPI_ISL_525186, EPI_ISL_525187, EPI_ISL_525188, EPI_ISL_525207, EPI_ISL_525208, EPI_ISL_525209, EPI_ISL_525210, EPI_ISL_525211, EPI_ISL_525212, EPI_ISL_525213, EPI_ISL_525214, EPI_ISL_525215, EPI_ISL_525216, EPI_ISL_525217, EPI_ISL_525218, EPI_ISL_525219, EPI_ISL_525220, EPI_ISL_525221, EPI_ISL_525222, EPI_ISL_525223, EPI_ISL_525224, EPI_ISL_525225, EPI_ISL_525226, EPI_ISL_525227, EPI_ISL_525228, EPI_ISL_525229, EPI_ISL_525230, EPI_ISL_525231, EPI_ISL_525232, EPI_ISL_525233, EPI_ISL_525234, EPI_ISL_525235, EPI_ISL_525236, EPI_ISL_525237, EPI_ISL_525238, EPI_ISL_525239, EPI_ISL_525240, EPI_ISL_525241, EPI_ISL_525242, EPI_ISL_525243, EPI_ISL_525244, EPI_ISL_525245, EPI_ISL_525246, EPI_ISL_525247, EPI_ISL_525248, EPI_ISL_525249, EPI_ISL_525250, EPI_ISL_525251, EPI_ISL_525252, EPI_ISL_525253, EPI_ISL_525254, EPI_ISL_525255, EPI_ISL_525256, EPI_ISL_525257, EPI_ISL_525258, EPI_ISL_525259, EPI_ISL_525260, EPI_ISL_525261, EPI_ISL_525262, EPI_ISL_525263, EPI_ISL_525264, EPI_ISL_525265, EPI_ISL_525266, EPI_ISL_525267, EPI_ISL_525268, EPI_ISL_525269, EPI_ISL_525270, EPI_ISL_525271, EPI_ISL_525272, EPI_ISL_524904, EPI_ISL_524905, EPI_ISL_524906, EPI_ISL_524907, EPI_ISL_524908, EPI_ISL_524909, EPI_ISL_524910, EPI_ISL_524911, EPI_ISL_524912, EPI_ISL_524913, EPI_ISL_524914, EPI_ISL_524915, EPI_ISL_524916, EPI_ISL_524917, EPI_ISL_524918, EPI_ISL_524919, EPI_ISL_524920, EPI_ISL_524921, EPI_ISL_524922, EPI_ISL_524923, EPI_ISL_524924, EPI_ISL_524925, EPI_ISL_524926, EPI_ISL_524927, EPI_ISL_524928, EPI_ISL_524929, EPI_ISL_524930, EPI_ISL_524931, EPI_ISL_524932, EPI_ISL_524933, EPI_ISL_524934, EPI_ISL_524935, EPI_ISL_524936, EPI_ISL_524937, EPI_ISL_524938, EPI_ISL_524939, EPI_ISL_524940, EPI_ISL_524941, EPI_ISL_524942, EPI_ISL_524943, EPI_ISL_524944, EPI_ISL_524945, EPI_ISL_524946, EPI_ISL_524947, EPI_ISL_524948, EPI_ISL_524949, EPI_ISL_524950, EPI_ISL_524951, EPI_ISL_524952, EPI_ISL_524953, EPI_ISL_524954, EPI_ISL_524955, EPI_ISL_524956, EPI_ISL_524957, EPI_ISL_524958, EPI_ISL_524959, EPI_ISL_524960, EPI_ISL_524961, EPI_ISL_524962, EPI_ISL_524963, EPI_ISL_524964, EPI_ISL_524965, EPI_ISL_524966, EPI_ISL_524967, EPI_ISL_524968, EPI_ISL_524969, EPI_ISL_524970, EPI_ISL_524971, EPI_ISL_524972, EPI_ISL_524973, EPI_ISL_524974, EPI_ISL_605148, EPI_ISL_605149, EPI_ISL_605150, EPI_ISL_605151, EPI_ISL_605152, EPI_ISL_605153, EPI_ISL_605154, EPI_ISL_605155, EPI_ISL_605156, EPI_ISL_605157, EPI_ISL_605158, EPI_ISL_605159, EPI_ISL_605160, EPI_ISL_605161, EPI_ISL_605162, EPI_ISL_605163, EPI_ISL_605164, EPI_ISL_605165, EPI_ISL_605166, EPI_ISL_605167, EPI_ISL_605168, EPI_ISL_605169, EPI_ISL_605170, EPI_ISL_605171, EPI_ISL_605172, EPI_ISL_605173, EPI_ISL_605174, EPI_ISL_605175, EPI_ISL_605176, EPI_ISL_605177, EPI_ISL_605178, EPI_ISL_605179, EPI_ISL_605180, EPI_ISL_605181, EPI_ISL_605182, EPI_ISL_605183, EPI_ISL_605184, EPI_ISL_605185, EPI_ISL_605186, EPI_ISL_605187, EPI_ISL_605188, EPI_ISL_605189, EPI_ISL_605190, EPI_ISL_605191, EPI_ISL_605192, EPI_ISL_605193, EPI_ISL_605194, EPI_ISL_605195, EPI_ISL_605196, EPI_ISL_605197, EPI_ISL_605198, EPI_ISL_605199, EPI_ISL_605200, EPI_ISL_605201, EPI_ISL_605202, EPI_ISL_605203, EPI_ISL_605204, EPI_ISL_605205, EPI_ISL_605206, EPI_ISL_605207, EPI_ISL_605208, EPI_ISL_605209, EPI_ISL_605210, EPI_ISL_605211, EPI_ISL_605212, EPI_ISL_605213, EPI_ISL_605214, EPI_ISL_605215, EPI_ISL_605216, EPI_ISL_605217, EPI_ISL_605218, EPI_ISL_605219, EPI_ISL_605220, EPI_ISL_605221, EPI_ISL_605222, EPI_ISL_605223, EPI_ISL_605224, EPI_ISL_605225, EPI_ISL_605226, EPI_ISL_605227, EPI_ISL_605228, EPI_ISL_605229, EPI_ISL_605230, EPI_ISL_605231, EPI_ISL_605232, EPI_ISL_605233, EPI_ISL_605234, EPI_ISL_605235, EPI_ISL_605236, EPI_ISL_605237, EPI_ISL_605238, EPI_ISL_605239, EPI_ISL_605240, EPI_ISL_605241, EPI_ISL_605242, EPI_ISL_605243, EPI_ISL_605244, EPI_ISL_605245, EPI_ISL_605246, EPI_ISL_605247, EPI_ISL_605248, EPI_ISL_605249, EPI_ISL_605250, EPI_ISL_605251, EPI_ISL_605252, EPI_ISL_605253, EPI_ISL_605254, EPI_ISL_605255, EPI_ISL_605256, EPI_ISL_605257, EPI_ISL_605258, EPI_ISL_605259, EPI_ISL_605260, EPI_ISL_605261, EPI_ISL_605262, EPI_ISL_605263, EPI_ISL_605264, EPI_ISL_605265, EPI_ISL_605266, EPI_ISL_605267, EPI_ISL_605268, EPI_ISL_605269, EPI_ISL_605270, EPI_ISL_605271, EPI_ISL_605272, EPI_ISL_605273, EPI_ISL_605274, EPI_ISL_605275, EPI_ISL_605276, EPI_ISL_605277, EPI_ISL_605278, EPI_ISL_605279, EPI_ISL_605280, EPI_ISL_605281, EPI_ISL_605282, EPI_ISL_605283, EPI_ISL_605284, EPI_ISL_605285, EPI_ISL_605286, EPI_ISL_605287, EPI_ISL_605288, EPI_ISL_605289, EPI_ISL_605290, EPI_ISL_605291, EPI_ISL_605292, EPI_ISL_605293, EPI_ISL_605294, EPI_ISL_605295, EPI_ISL_605296, EPI_ISL_605297, EPI_ISL_605298, EPI_ISL_605299, EPI_ISL_605300, EPI_ISL_605301, EPI_ISL_605302, EPI_ISL_605303, EPI_ISL_605304, EPI_ISL_605305, EPI_ISL_605306, EPI_ISL_605307, EPI_ISL_605308, EPI_ISL_605309, EPI_ISL_605310, EPI_ISL_605311, EPI_ISL_605312, EPI_ISL_605313, EPI_ISL_605314, EPI_ISL_605315, EPI_ISL_605316, EPI_ISL_605317, EPI_ISL_605318, EPI_ISL_605319, EPI_ISL_605320, EPI_ISL_605321, EPI_ISL_605322, EPI_ISL_605323, EPI_ISL_605324, EPI_ISL_605325, EPI_ISL_605326, EPI_ISL_605327, EPI_ISL_605328, EPI_ISL_605329, EPI_ISL_605330, EPI_ISL_605331, EPI_ISL_605332, EPI_ISL_605333, EPI_ISL_605334, EPI_ISL_605335, EPI_ISL_605336, EPI_ISL_605337, EPI_ISL_605338, EPI_ISL_605339, EPI_ISL_605340, EPI_ISL_605341, EPI_ISL_605342, EPI_ISL_605343, EPI_ISL_605344, EPI_ISL_605345, EPI_ISL_605346, EPI_ISL_605347, EPI_ISL_605348, EPI_ISL_605349, EPI_ISL_605350, EPI_ISL_605351, EPI_ISL_605352, EPI_ISL_605353, EPI_ISL_605354, EPI_ISL_605355, EPI_ISL_605356, EPI_ISL_605357, EPI_ISL_605358, EPI_ISL_605359, EPI_ISL_605360, EPI_ISL_605361, EPI_ISL_605362, EPI_ISL_605363, EPI_ISL_605364, EPI_ISL_605365, EPI_ISL_605366, EPI_ISL_605367, EPI_ISL_605368, EPI_ISL_605369, EPI_ISL_605370, EPI_ISL_605371, EPI_ISL_605372, EPI_ISL_605373, EPI_ISL_605374, EPI_ISL_605375, EPI_ISL_605376, EPI_ISL_605377, EPI_ISL_605378, EPI_ISL_605379, EPI_ISL_605380, EPI_ISL_605381, EPI_ISL_605382, EPI_ISL_605383, EPI_ISL_605384, EPI_ISL_605385, EPI_ISL_605386, EPI_ISL_605387, EPI_ISL_605388, EPI_ISL_605389, EPI_ISL_605390, EPI_ISL_605391, EPI_ISL_605392, EPI_ISL_605393, EPI_ISL_605394, EPI_ISL_605395, EPI_ISL_605396, EPI_ISL_605397, EPI_ISL_605398, EPI_ISL_605399, EPI_ISL_605400, EPI_ISL_605401, EPI_ISL_605402, EPI_ISL_605403, EPI_ISL_605404, EPI_ISL_634925, EPI_ISL_634917, EPI_ISL_634905, EPI_ISL_634929, EPI_ISL_634903, EPI_ISL_634899, EPI_ISL_634920, EPI_ISL_634914, EPI_ISL_634901, EPI_ISL_634913, EPI_ISL_634909, EPI_ISL_634897, EPI_ISL_634902, EPI_ISL_634922, EPI_ISL_634907, EPI_ISL_634930, EPI_ISL_634904, EPI_ISL_634932, EPI_ISL_634912, EPI_ISL_634898, EPI_ISL_634931, EPI_ISL_634910, EPI_ISL_634896, EPI_ISL_634915, EPI_ISL_634911, EPI_ISL_634919, EPI_ISL_634933, EPI_ISL_634924, EPI_ISL_634918, EPI_ISL_634900, EPI_ISL_634921, EPI_ISL_634923, EPI_ISL_634906, EPI_ISL_634928, EPI_ISL_634908, EPI_ISL_634926, EPI_ISL_634916, EPI_ISL_634927, EPI_ISL_914650, EPI_ISL_943793, EPI_ISL_937375, EPI_ISL_856839, EPI_ISL_943636, EPI_ISL_937353, EPI_ISL_937352, EPI_ISL_943677, EPI_ISL_943654, EPI_ISL_943816, EPI_ISL_943630, EPI_ISL_937349, EPI_ISL_849892, EPI_ISL_812396, EPI_ISL_914665, EPI_ISL_937323, EPI_ISL_812401, EPI_ISL_849232, EPI_ISL_943818, EPI_ISL_812369, EPI_ISL_943901, EPI_ISL_849792, EPI_ISL_856837, EPI_ISL_943788, EPI_ISL_943936, EPI_ISL_856852, EPI_ISL_943874, EPI_ISL_856825, EPI_ISL_914687, EPI_ISL_856833, EPI_ISL_849234, EPI_ISL_943778, EPI_ISL_849231, EPI_ISL_914660, EPI_ISL_937309, EPI_ISL_943627, EPI_ISL_943939, EPI_ISL_849793, EPI_ISL_943676, EPI_ISL_914664, EPI_ISL_849879, EPI_ISL_849767, EPI_ISL_943624, EPI_ISL_937273, EPI_ISL_943736, EPI_ISL_943906, EPI_ISL_849919, EPI_ISL_849878, EPI_ISL_849773, EPI_ISL_937304, EPI_ISL_849215, EPI_ISL_849913, EPI_ISL_849268, EPI_ISL_849790, EPI_ISL_943827, EPI_ISL_937370, EPI_ISL_937292, EPI_ISL_943952, EPI_ISL_943754, EPI_ISL_856862, EPI_ISL_849912, EPI_ISL_943944, EPI_ISL_943650, EPI_ISL_812399, EPI_ISL_943880, EPI_ISL_943618, EPI_ISL_943648, EPI_ISL_849784, EPI_ISL_937319, EPI_ISL_943767, EPI_ISL_943703, EPI_ISL_849882, EPI_ISL_943682, EPI_ISL_812400, EPI_ISL_914679, EPI_ISL_812386, EPI_ISL_943819, EPI_ISL_849867, EPI_ISL_943943, EPI_ISL_849229, EPI_ISL_943669, EPI_ISL_937339, EPI_ISL_943731, EPI_ISL_943955, EPI_ISL_856854, EPI_ISL_812379, EPI_ISL_943918, EPI_ISL_943934, EPI_ISL_943832, EPI_ISL_937331, EPI_ISL_937311, EPI_ISL_943768, EPI_ISL_856806, EPI_ISL_943763, EPI_ISL_849273, EPI_ISL_812398, EPI_ISL_856843, EPI_ISL_914684, EPI_ISL_943725, EPI_ISL_849216, EPI_ISL_943881, EPI_ISL_943766, EPI_ISL_943714, EPI_ISL_849249, EPI_ISL_937367, EPI_ISL_943666, EPI_ISL_943928, EPI_ISL_937289, EPI_ISL_849255, EPI_ISL_856819, EPI_ISL_943949, EPI_ISL_943785, EPI_ISL_849874, EPI_ISL_849881, EPI_ISL_943734, EPI_ISL_812414, EPI_ISL_943935, EPI_ISL_849252, EPI_ISL_943923, EPI_ISL_937307, EPI_ISL_856816, EPI_ISL_943745, EPI_ISL_943930, EPI_ISL_937303, EPI_ISL_812394, EPI_ISL_943761, EPI_ISL_943727, EPI_ISL_812413, EPI_ISL_849211, EPI_ISL_849247, EPI_ISL_943964, EPI_ISL_943655, EPI_ISL_943709, EPI_ISL_943830, EPI_ISL_943730, EPI_ISL_937360, EPI_ISL_937328, EPI_ISL_943911, EPI_ISL_943942, EPI_ISL_943683, EPI_ISL_856868, EPI_ISL_856838, EPI_ISL_856821, EPI_ISL_832014, EPI_ISL_943900, EPI_ISL_849915, EPI_ISL_849772, EPI_ISL_943635, EPI_ISL_943914, EPI_ISL_943779, EPI_ISL_914676, EPI_ISL_937291, EPI_ISL_937312, EPI_ISL_914668, EPI_ISL_943693, EPI_ISL_943722, EPI_ISL_849894, EPI_ISL_943740, EPI_ISL_937326, EPI_ISL_856824, EPI_ISL_943645, EPI_ISL_943867, EPI_ISL_943843, EPI_ISL_914677, EPI_ISL_943868, EPI_ISL_943826, EPI_ISL_856834, EPI_ISL_849880, EPI_ISL_856851, EPI_ISL_943741, EPI_ISL_943632, EPI_ISL_943916, EPI_ISL_856807, EPI_ISL_943751, EPI_ISL_943670, EPI_ISL_943925, EPI_ISL_943875, EPI_ISL_937296, EPI_ISL_943892, EPI_ISL_937317, EPI_ISL_937279, EPI_ISL_943856, EPI_ISL_943931, EPI_ISL_943698, EPI_ISL_943962, EPI_ISL_943897, EPI_ISL_943665, EPI_ISL_812363, EPI_ISL_849869, EPI_ISL_849764, EPI_ISL_943781, EPI_ISL_849780, EPI_ISL_937341, EPI_ISL_943814, EPI_ISL_937327, EPI_ISL_943795, EPI_ISL_943680, EPI_ISL_943797, EPI_ISL_943792, EPI_ISL_914692, EPI_ISL_856829, EPI_ISL_943794, EPI_ISL_943697, EPI_ISL_914655, EPI_ISL_943623, EPI_ISL_943732, EPI_ISL_937346, EPI_ISL_943681, EPI_ISL_849276, EPI_ISL_943711, EPI_ISL_937351, EPI_ISL_937284, EPI_ISL_856805, EPI_ISL_849256, EPI_ISL_943626, EPI_ISL_943933, EPI_ISL_943849, EPI_ISL_943908, EPI_ISL_943659, EPI_ISL_937325, EPI_ISL_849887, EPI_ISL_849245, EPI_ISL_849909, EPI_ISL_937294, EPI_ISL_856832, EPI_ISL_943895, EPI_ISL_943853, EPI_ISL_943864, EPI_ISL_856804, EPI_ISL_943796, EPI_ISL_943773, EPI_ISL_943726, EPI_ISL_849271, EPI_ISL_943757, EPI_ISL_943742, EPI_ISL_849778, EPI_ISL_937313, EPI_ISL_937300, EPI_ISL_849238, EPI_ISL_943876, EPI_ISL_943951, EPI_ISL_849257, EPI_ISL_943686, EPI_ISL_812412, EPI_ISL_943695, EPI_ISL_943707, EPI_ISL_914694, EPI_ISL_943889, EPI_ISL_943776, EPI_ISL_856826, EPI_ISL_943938, EPI_ISL_943614, EPI_ISL_943810, EPI_ISL_937372, EPI_ISL_937285, EPI_ISL_914698, EPI_ISL_943898, EPI_ISL_943755, EPI_ISL_943786, EPI_ISL_943861, EPI_ISL_937381, EPI_ISL_849920, EPI_ISL_812418, EPI_ISL_914689, EPI_ISL_943839, EPI_ISL_856866, EPI_ISL_943710, EPI_ISL_943672, EPI_ISL_943733, EPI_ISL_812390, EPI_ISL_943940, EPI_ISL_943870, EPI_ISL_943640, EPI_ISL_856867, EPI_ISL_856850, EPI_ISL_943771, EPI_ISL_812365, EPI_ISL_914652, EPI_ISL_914683, EPI_ISL_812384, EPI_ISL_937363, EPI_ISL_914658, EPI_ISL_856815, EPI_ISL_849226, EPI_ISL_943801, EPI_ISL_943922, EPI_ISL_943907, EPI_ISL_937382, EPI_ISL_812372, EPI_ISL_937348, EPI_ISL_1036754, EPI_ISL_856845, EPI_ISL_943702, EPI_ISL_943945, EPI_ISL_849791, EPI_ISL_914693, EPI_ISL_812411, EPI_ISL_937350, EPI_ISL_856820, EPI_ISL_856842, EPI_ISL_943615, EPI_ISL_849218, EPI_ISL_856859, EPI_ISL_943664, EPI_ISL_914659, EPI_ISL_943910, EPI_ISL_914699, EPI_ISL_914701, EPI_ISL_943787, EPI_ISL_943657, EPI_ISL_856811, EPI_ISL_856830, EPI_ISL_943764, EPI_ISL_856860, EPI_ISL_943865, EPI_ISL_943705, EPI_ISL_937336, EPI_ISL_943619, EPI_ISL_943696, EPI_ISL_849258, EPI_ISL_943852, EPI_ISL_856861, EPI_ISL_937295, EPI_ISL_914672, EPI_ISL_943965, EPI_ISL_812408, EPI_ISL_943647, EPI_ISL_943692, EPI_ISL_943917, EPI_ISL_943687, EPI_ISL_849259, EPI_ISL_856865, EPI_ISL_943784, EPI_ISL_849775, EPI_ISL_812397, EPI_ISL_849875, EPI_ISL_849227, EPI_ISL_937275, EPI_ISL_943903, EPI_ISL_943775, EPI_ISL_943782, EPI_ISL_849253, EPI_ISL_856818, EPI_ISL_914682, EPI_ISL_943798, EPI_ISL_849774, EPI_ISL_943675, EPI_ISL_943700, EPI_ISL_812362, EPI_ISL_849868, EPI_ISL_943926, EPI_ISL_937318, EPI_ISL_943888, EPI_ISL_943817, EPI_ISL_812409, EPI_ISL_849205, EPI_ISL_849243, EPI_ISL_914680, EPI_ISL_943679, EPI_ISL_812416, EPI_ISL_943688, EPI_ISL_943836, EPI_ISL_849228, EPI_ISL_849224, EPI_ISL_849768, EPI_ISL_943834, EPI_ISL_849884, EPI_ISL_849917, EPI_ISL_812402, EPI_ISL_812417, EPI_ISL_849214, EPI_ISL_856810, EPI_ISL_943633, EPI_ISL_849244, EPI_ISL_849272, EPI_ISL_849895, EPI_ISL_943890, EPI_ISL_943748, EPI_ISL_914651, EPI_ISL_849783, EPI_ISL_943625, EPI_ISL_849789, EPI_ISL_849246, EPI_ISL_943720, EPI_ISL_943652, EPI_ISL_856813, EPI_ISL_849248, EPI_ISL_812405, EPI_ISL_943896, EPI_ISL_943715, EPI_ISL_849916, EPI_ISL_943844, EPI_ISL_849267, EPI_ISL_943927, EPI_ISL_943872, EPI_ISL_943660, EPI_ISL_943629, EPI_ISL_937321, EPI_ISL_812373, EPI_ISL_849241, EPI_ISL_943744, EPI_ISL_812364, EPI_ISL_943694, EPI_ISL_856828, EPI_ISL_812385, EPI_ISL_943823, EPI_ISL_943616, EPI_ISL_849900, EPI_ISL_943758, EPI_ISL_943706, EPI_ISL_943831, EPI_ISL_812370, EPI_ISL_943691, EPI_ISL_914696, EPI_ISL_937281, EPI_ISL_937286, EPI_ISL_943847, EPI_ISL_849217, EPI_ISL_943661, EPI_ISL_849274, EPI_ISL_937376, EPI_ISL_856823, EPI_ISL_943851, EPI_ISL_943878, EPI_ISL_943871, EPI_ISL_849261, EPI_ISL_943656, EPI_ISL_856846, EPI_ISL_943644, EPI_ISL_914686, EPI_ISL_849270, EPI_ISL_849910, EPI_ISL_937373, EPI_ISL_943885, EPI_ISL_943746, EPI_ISL_943637, EPI_ISL_914691, EPI_ISL_937329, EPI_ISL_849254, EPI_ISL_812377, EPI_ISL_914670, EPI_ISL_943752, EPI_ISL_943621, EPI_ISL_914649, EPI_ISL_937359, EPI_ISL_812371, EPI_ISL_914656, EPI_ISL_943813, EPI_ISL_943674, EPI_ISL_937368, EPI_ISL_943769, EPI_ISL_856835, EPI_ISL_943863, EPI_ISL_943749, EPI_ISL_943957, EPI_ISL_914685, EPI_ISL_937316, EPI_ISL_849883, EPI_ISL_812415, EPI_ISL_937343, EPI_ISL_943891, EPI_ISL_849893, EPI_ISL_849779, EPI_ISL_914675, EPI_ISL_856822, EPI_ISL_856812, EPI_ISL_943790, EPI_ISL_849260, EPI_ISL_943929, EPI_ISL_849871, EPI_ISL_849776, EPI_ISL_849902, EPI_ISL_943617, EPI_ISL_943642, EPI_ISL_937358, EPI_ISL_937334, EPI_ISL_849918, EPI_ISL_943800, EPI_ISL_943699, EPI_ISL_914663, EPI_ISL_937355, EPI_ISL_943859, EPI_ISL_943634, EPI_ISL_849210, EPI_ISL_849876, EPI_ISL_943802, EPI_ISL_943886, EPI_ISL_937366, EPI_ISL_937344, EPI_ISL_849765, EPI_ISL_849223, EPI_ISL_849221, EPI_ISL_937371, EPI_ISL_856814, EPI_ISL_849914, EPI_ISL_812392, EPI_ISL_812366, EPI_ISL_937342, EPI_ISL_849877, EPI_ISL_937347, EPI_ISL_943750, EPI_ISL_849269, EPI_ISL_937332, EPI_ISL_943622, EPI_ISL_943956, EPI_ISL_943777, EPI_ISL_856864, EPI_ISL_943953, EPI_ISL_943728, EPI_ISL_943963, EPI_ISL_943932, EPI_ISL_849235, EPI_ISL_849220, EPI_ISL_937338, EPI_ISL_943717, EPI_ISL_943913, EPI_ISL_849207, EPI_ISL_937330, EPI_ISL_849903, EPI_ISL_937380, EPI_ISL_943877, EPI_ISL_943791, EPI_ISL_849766, EPI_ISL_943828, EPI_ISL_812376, EPI_ISL_812406, EPI_ISL_849277, EPI_ISL_937287, EPI_ISL_856827, EPI_ISL_937337, EPI_ISL_943628, EPI_ISL_943649, EPI_ISL_943838, EPI_ISL_937302, EPI_ISL_849206, EPI_ISL_943866, EPI_ISL_849212, EPI_ISL_914647, EPI_ISL_937335, EPI_ISL_812387, EPI_ISL_943737, EPI_ISL_849899, EPI_ISL_943820, EPI_ISL_937333, EPI_ISL_849897, EPI_ISL_849237, EPI_ISL_856841, EPI_ISL_943643, EPI_ISL_943958, EPI_ISL_849771, EPI_ISL_937324, EPI_ISL_943631, EPI_ISL_943883, EPI_ISL_856802, EPI_ISL_812381, EPI_ISL_856853, EPI_ISL_849901, EPI_ISL_849888, EPI_ISL_943961, EPI_ISL_914673, EPI_ISL_849777, EPI_ISL_937322, EPI_ISL_849265, EPI_ISL_914648, EPI_ISL_943738, EPI_ISL_943946, EPI_ISL_943884, EPI_ISL_937356, EPI_ISL_937314, EPI_ISL_849781, EPI_ISL_849239, EPI_ISL_943689, EPI_ISL_812393, EPI_ISL_943721, EPI_ISL_943678, EPI_ISL_943960, EPI_ISL_943912, EPI_ISL_856808, EPI_ISL_849890, EPI_ISL_849873, EPI_ISL_812420, EPI_ISL_943811, EPI_ISL_943651, EPI_ISL_943760, EPI_ISL_937377, EPI_ISL_937278, EPI_ISL_812404, EPI_ISL_849230, EPI_ISL_914654, EPI_ISL_937299, EPI_ISL_849906, EPI_ISL_812375, EPI_ISL_937274, EPI_ISL_849786, EPI_ISL_943735, EPI_ISL_943837, EPI_ISL_943899, EPI_ISL_937297, EPI_ISL_937374, EPI_ISL_943821, EPI_ISL_937277, EPI_ISL_943829, EPI_ISL_943842, EPI_ISL_849896, EPI_ISL_849208, EPI_ISL_943671, EPI_ISL_914690, EPI_ISL_849236, EPI_ISL_812383, EPI_ISL_937306, EPI_ISL_943905, EPI_ISL_937315, EPI_ISL_914661, EPI_ISL_943638, EPI_ISL_812368, EPI_ISL_943762, EPI_ISL_937282, EPI_ISL_943658, EPI_ISL_943724, EPI_ISL_943685, EPI_ISL_943620, EPI_ISL_943869, EPI_ISL_943879, EPI_ISL_943708, EPI_ISL_943684, EPI_ISL_943690, EPI_ISL_943887, EPI_ISL_856809, EPI_ISL_943948, EPI_ISL_943921, EPI_ISL_937369, EPI_ISL_914695, EPI_ISL_943950, EPI_ISL_943841, EPI_ISL_943673, EPI_ISL_937379, EPI_ISL_943904, EPI_ISL_943759, EPI_ISL_943716, EPI_ISL_849885, EPI_ISL_812388, EPI_ISL_943739, EPI_ISL_943729, EPI_ISL_849250, EPI_ISL_943815, EPI_ISL_812380, EPI_ISL_943854, EPI_ISL_849911, EPI_ISL_943804, EPI_ISL_856817, EPI_ISL_943835, EPI_ISL_943893, EPI_ISL_943822, EPI_ISL_943753, EPI_ISL_937293, EPI_ISL_914681, EPI_ISL_849264, EPI_ISL_849275, EPI_ISL_856858, EPI_ISL_937345, EPI_ISL_943848, EPI_ISL_849785, EPI_ISL_849242, EPI_ISL_943924, EPI_ISL_914678, EPI_ISL_943966, EPI_ISL_914700, EPI_ISL_943894, EPI_ISL_943825, EPI_ISL_943920, EPI_ISL_937305, EPI_ISL_943704, EPI_ISL_943803, EPI_ISL_937280, EPI_ISL_943772, EPI_ISL_849907, EPI_ISL_812361, EPI_ISL_943799, EPI_ISL_849921, EPI_ISL_849891, EPI_ISL_943653, EPI_ISL_849886, EPI_ISL_937301, EPI_ISL_937354, EPI_ISL_937362, EPI_ISL_812395, EPI_ISL_812389, EPI_ISL_812374, EPI_ISL_914671, EPI_ISL_849213, EPI_ISL_914688, EPI_ISL_943954, EPI_ISL_914657, EPI_ISL_943701, EPI_ISL_914653, EPI_ISL_943909, EPI_ISL_937320, EPI_ISL_943947, EPI_ISL_937290, EPI_ISL_943812, EPI_ISL_943713, EPI_ISL_856856, EPI_ISL_937283, EPI_ISL_943770, EPI_ISL_943824, EPI_ISL_849219, EPI_ISL_943882, EPI_ISL_849262, EPI_ISL_856836, EPI_ISL_914674, EPI_ISL_812391, EPI_ISL_943941, EPI_ISL_943663, EPI_ISL_943789, EPI_ISL_937364, EPI_ISL_943915, EPI_ISL_943641, EPI_ISL_849233, EPI_ISL_943719, EPI_ISL_856855, EPI_ISL_937365, EPI_ISL_943858, EPI_ISL_943662, EPI_ISL_849278, EPI_ISL_856857, EPI_ISL_937308, EPI_ISL_812407, EPI_ISL_943774, EPI_ISL_943855, EPI_ISL_849769, EPI_ISL_943718, EPI_ISL_812419, EPI_ISL_943756, EPI_ISL_943639, EPI_ISL_943667, EPI_ISL_812367, EPI_ISL_849872, EPI_ISL_849905, EPI_ISL_856863, EPI_ISL_943743, EPI_ISL_943846, EPI_ISL_849209, EPI_ISL_943919, EPI_ISL_937361, EPI_ISL_856840, EPI_ISL_856848, EPI_ISL_914666, EPI_ISL_943747, EPI_ISL_849908, EPI_ISL_849889, EPI_ISL_856849, EPI_ISL_849225, EPI_ISL_943833, EPI_ISL_937276, EPI_ISL_849251, EPI_ISL_856847, EPI_ISL_812378, EPI_ISL_943862, EPI_ISL_849788, EPI_ISL_849782, EPI_ISL_849898, EPI_ISL_812382, EPI_ISL_943780, EPI_ISL_849904, EPI_ISL_943646, EPI_ISL_849787, EPI_ISL_943845, EPI_ISL_937298, EPI_ISL_849263, EPI_ISL_849266, EPI_ISL_943840, EPI_ISL_937288, EPI_ISL_856803, EPI_ISL_849770, EPI_ISL_943857, EPI_ISL_937357, EPI_ISL_943959, EPI_ISL_943765, EPI_ISL_914662, EPI_ISL_943860, EPI_ISL_812403, EPI_ISL_943668, EPI_ISL_812360, EPI_ISL_812410, EPI_ISL_914669, EPI_ISL_849240, EPI_ISL_937378, EPI_ISL_849222, EPI_ISL_914697, EPI_ISL_849870, EPI_ISL_943850, EPI_ISL_943937, EPI_ISL_943873, EPI_ISL_856844, EPI_ISL_943783, EPI_ISL_943902, EPI_ISL_937340, EPI_ISL_943723, EPI_ISL_943712, EPI_ISL_856831, EPI_ISL_937310, EPI_ISL_914667, EPI_ISL_930753, EPI_ISL_931540, EPI_ISL_1068029, EPI_ISL_931552, EPI_ISL_930756, EPI_ISL_1049259, EPI_ISL_1114432, EPI_ISL_930778, EPI_ISL_930739, EPI_ISL_930684, EPI_ISL_1060844, EPI_ISL_1114439, EPI_ISL_1049254, EPI_ISL_1060821, EPI_ISL_983405, EPI_ISL_930709, EPI_ISL_931559, EPI_ISL_931518, EPI_ISL_930769, EPI_ISL_930767, EPI_ISL_1114428, EPI_ISL_1060814, EPI_ISL_1060825, EPI_ISL_983408, EPI_ISL_1049253, EPI_ISL_931536, EPI_ISL_1068051, EPI_ISL_931521, EPI_ISL_930735, EPI_ISL_931576, EPI_ISL_1049256, EPI_ISL_930748, EPI_ISL_1114431, EPI_ISL_983403, EPI_ISL_930724, EPI_ISL_930763, EPI_ISL_931535, EPI_ISL_1068041, EPI_ISL_1114467, EPI_ISL_1060846, EPI_ISL_1068076, EPI_ISL_983402, EPI_ISL_1114441, EPI_ISL_1068056, EPI_ISL_930696, EPI_ISL_931541, EPI_ISL_1068025, EPI_ISL_1114438, EPI_ISL_930743, EPI_ISL_1060813, EPI_ISL_930774, EPI_ISL_931525, EPI_ISL_930718, EPI_ISL_930723, EPI_ISL_931529, EPI_ISL_1068075, EPI_ISL_1068055, EPI_ISL_930751, EPI_ISL_1060850, EPI_ISL_1114451, EPI_ISL_1060855, EPI_ISL_931523, EPI_ISL_1114435, EPI_ISL_1049242, EPI_ISL_1068063, EPI_ISL_1068048, EPI_ISL_1068047, EPI_ISL_1114459, EPI_ISL_1068027, EPI_ISL_931528, EPI_ISL_1049241, EPI_ISL_931565, EPI_ISL_1068068, EPI_ISL_983383, EPI_ISL_1068028, EPI_ISL_1114452, EPI_ISL_1060856, EPI_ISL_930725, EPI_ISL_1049233, EPI_ISL_930737, EPI_ISL_1114445, EPI_ISL_1060864, EPI_ISL_930738, EPI_ISL_931563, EPI_ISL_1114456, EPI_ISL_930762, EPI_ISL_1114442, EPI_ISL_1114449, EPI_ISL_930692, EPI_ISL_1114429, EPI_ISL_1049240, EPI_ISL_931538, EPI_ISL_930674, EPI_ISL_983377, EPI_ISL_1068072, EPI_ISL_1068042, EPI_ISL_931571, EPI_ISL_931514, EPI_ISL_931534, EPI_ISL_930678, EPI_ISL_930728, EPI_ISL_1049245, EPI_ISL_930736, EPI_ISL_1114443, EPI_ISL_1060820, EPI_ISL_930677, EPI_ISL_1049239, EPI_ISL_1060830, EPI_ISL_983393, EPI_ISL_931542, EPI_ISL_1114425, EPI_ISL_930680, EPI_ISL_930777, EPI_ISL_930730, EPI_ISL_983378, EPI_ISL_930697, EPI_ISL_930729, EPI_ISL_931513, EPI_ISL_930755, EPI_ISL_1060866, EPI_ISL_930691, EPI_ISL_1060833, EPI_ISL_1060822, EPI_ISL_1049232, EPI_ISL_931566, EPI_ISL_1049238, EPI_ISL_983371, EPI_ISL_1060824, EPI_ISL_1068074, EPI_ISL_1049237, EPI_ISL_1068044, EPI_ISL_1068077, EPI_ISL_983397, EPI_ISL_1114437, EPI_ISL_931554, EPI_ISL_930698, EPI_ISL_1068035, EPI_ISL_930779, EPI_ISL_931532, EPI_ISL_983373, EPI_ISL_1114434, EPI_ISL_983386, EPI_ISL_931572, EPI_ISL_1060834, EPI_ISL_1068043, EPI_ISL_1114448, EPI_ISL_930776, EPI_ISL_983372, EPI_ISL_930681, EPI_ISL_930668, EPI_ISL_931551, EPI_ISL_983382, EPI_ISL_1049236, EPI_ISL_931507, EPI_ISL_930746, EPI_ISL_1060867, EPI_ISL_930704, EPI_ISL_930700, EPI_ISL_931555, EPI_ISL_931543, EPI_ISL_1114436, EPI_ISL_1068053, EPI_ISL_930721, EPI_ISL_930741, EPI_ISL_930750, EPI_ISL_1068067, EPI_ISL_1114446, EPI_ISL_930740, EPI_ISL_931577, EPI_ISL_930717, EPI_ISL_1049252, EPI_ISL_931515, EPI_ISL_931527, EPI_ISL_931516, EPI_ISL_930705, EPI_ISL_930686, EPI_ISL_1068038, EPI_ISL_1114424, EPI_ISL_930715, EPI_ISL_1114460, EPI_ISL_1114464, EPI_ISL_1060865, EPI_ISL_1068046, EPI_ISL_1060838, EPI_ISL_930706, EPI_ISL_1049235, EPI_ISL_931537, EPI_ISL_1068073, EPI_ISL_931574, EPI_ISL_930772, EPI_ISL_931562, EPI_ISL_1049244, EPI_ISL_930761, EPI_ISL_931522, EPI_ISL_1114454, EPI_ISL_931575, EPI_ISL_1060863, EPI_ISL_1068034, EPI_ISL_930672, EPI_ISL_1049231, EPI_ISL_931556, EPI_ISL_930710, EPI_ISL_1068059, EPI_ISL_931530, EPI_ISL_930703, EPI_ISL_931578, EPI_ISL_931570, EPI_ISL_930673, EPI_ISL_931580, EPI_ISL_931533, EPI_ISL_930754, EPI_ISL_1060849, EPI_ISL_1049227, EPI_ISL_983375, EPI_ISL_1060843, EPI_ISL_930775, EPI_ISL_1060870, EPI_ISL_1060832, EPI_ISL_930701, EPI_ISL_930752, EPI_ISL_930765, EPI_ISL_1049230, EPI_ISL_1060819, EPI_ISL_931567, EPI_ISL_1114426, EPI_ISL_983395, EPI_ISL_930687, EPI_ISL_1068050, EPI_ISL_1068033, EPI_ISL_983385, EPI_ISL_930695, EPI_ISL_930744, EPI_ISL_983406, EPI_ISL_931579, EPI_ISL_983401, EPI_ISL_930720, EPI_ISL_983404, EPI_ISL_930665, EPI_ISL_931573, EPI_ISL_1060823, EPI_ISL_1114462, EPI_ISL_1068030, EPI_ISL_930732, EPI_ISL_1114466, EPI_ISL_931558, EPI_ISL_930711, EPI_ISL_930780, EPI_ISL_930770, EPI_ISL_931583, EPI_ISL_930676, EPI_ISL_930669, EPI_ISL_1114447, EPI_ISL_1060859, EPI_ISL_1060817, EPI_ISL_931561, EPI_ISL_930747, EPI_ISL_931520, EPI_ISL_1068049, EPI_ISL_930758, EPI_ISL_983396, EPI_ISL_1114427, EPI_ISL_1049226, EPI_ISL_1060829, EPI_ISL_1049251, EPI_ISL_930781, EPI_ISL_983387, EPI_ISL_1060835, EPI_ISL_930773, EPI_ISL_931544, EPI_ISL_1060853, EPI_ISL_1068061, EPI_ISL_983398, EPI_ISL_930734, EPI_ISL_931539, EPI_ISL_930759, EPI_ISL_931549, EPI_ISL_931547, EPI_ISL_930713, EPI_ISL_1060828, EPI_ISL_983389, EPI_ISL_931526, EPI_ISL_1060841, EPI_ISL_1049229, EPI_ISL_983390, EPI_ISL_930749, EPI_ISL_930683, EPI_ISL_1114468, EPI_ISL_1114433, EPI_ISL_983400, EPI_ISL_1049257, EPI_ISL_1060861, EPI_ISL_1068066, EPI_ISL_930757, EPI_ISL_930733, EPI_ISL_1060816, EPI_ISL_983392, EPI_ISL_1114440, EPI_ISL_930688, EPI_ISL_1068060, EPI_ISL_1060836, EPI_ISL_1060862, EPI_ISL_930666, EPI_ISL_930694, EPI_ISL_1068054, EPI_ISL_1060845, EPI_ISL_931581, EPI_ISL_930768, EPI_ISL_1114457, EPI_ISL_1060831, EPI_ISL_1060847, EPI_ISL_930731, EPI_ISL_1068065, EPI_ISL_1060851, EPI_ISL_931511, EPI_ISL_930726, EPI_ISL_1060860, EPI_ISL_1068032, EPI_ISL_930719, EPI_ISL_931519, EPI_ISL_930708, EPI_ISL_1068039, EPI_ISL_931508, EPI_ISL_930722, EPI_ISL_1060842, EPI_ISL_1114430, EPI_ISL_1049255, EPI_ISL_983381, EPI_ISL_983384, EPI_ISL_983407, EPI_ISL_930714, EPI_ISL_1114455, EPI_ISL_1049250, EPI_ISL_983394, EPI_ISL_1068040, EPI_ISL_1060815, EPI_ISL_930742, EPI_ISL_1049234, EPI_ISL_931569, EPI_ISL_1114458, EPI_ISL_1068045, EPI_ISL_1114463, EPI_ISL_1049258, EPI_ISL_983399, EPI_ISL_930702, EPI_ISL_930707, EPI_ISL_931564, EPI_ISL_930771, EPI_ISL_1068036, EPI_ISL_1060818, EPI_ISL_1114450, EPI_ISL_1068026, EPI_ISL_930682, EPI_ISL_1068064, EPI_ISL_1049243, EPI_ISL_931512, EPI_ISL_1049249, EPI_ISL_930671, EPI_ISL_931553, EPI_ISL_931548, EPI_ISL_1060854, EPI_ISL_1114461, EPI_ISL_1060848, EPI_ISL_1060840, EPI_ISL_930712, EPI_ISL_983376, EPI_ISL_1060857, EPI_ISL_930760, EPI_ISL_930667, EPI_ISL_930745, EPI_ISL_1060858, EPI_ISL_1068069, EPI_ISL_930675, EPI_ISL_930727, EPI_ISL_1060868, EPI_ISL_930670, EPI_ISL_930685, EPI_ISL_1068057, EPI_ISL_931517, EPI_ISL_983374, EPI_ISL_1060827, EPI_ISL_931509, EPI_ISL_930782, EPI_ISL_931557, EPI_ISL_1060839, EPI_ISL_1068058, EPI_ISL_931546, EPI_ISL_1114453, EPI_ISL_1049248, EPI_ISL_1060852, EPI_ISL_1049228, EPI_ISL_931582, EPI_ISL_1068031, EPI_ISL_930693, EPI_ISL_1060826, EPI_ISL_1068052, EPI_ISL_930679, EPI_ISL_931545, EPI_ISL_1068071, EPI_ISL_931510, EPI_ISL_983388, EPI_ISL_983379, EPI_ISL_930716, EPI_ISL_1060869, EPI_ISL_931531, EPI_ISL_931550, EPI_ISL_930689, EPI_ISL_1049247, EPI_ISL_931524, EPI_ISL_1114444, EPI_ISL_1060837, EPI_ISL_983391, EPI_ISL_1068062, EPI_ISL_983380, EPI_ISL_931560, EPI_ISL_1114465, EPI_ISL_930766, EPI_ISL_930764, EPI_ISL_931568, EPI_ISL_1049246, EPI_ISL_930690, EPI_ISL_1068070, EPI_ISL_930699, EPI_ISL_1068037, EPI_ISL_1483164, EPI_ISL_1183731, EPI_ISL_1403888, EPI_ISL_2289919, EPI_ISL_1313849, EPI_ISL_1313861, EPI_ISL_2289789, EPI_ISL_2289787, EPI_ISL_1238894, EPI_ISL_1205173, EPI_ISL_1403980, EPI_ISL_1313837, EPI_ISL_1403939, EPI_ISL_1403883, EPI_ISL_1205328, EPI_ISL_2289983, EPI_ISL_1205331, EPI_ISL_1300602, EPI_ISL_1404044, EPI_ISL_2289996, EPI_ISL_1403979, EPI_ISL_1403907, EPI_ISL_2289941, EPI_ISL_1205322, EPI_ISL_1404000, EPI_ISL_2289794, EPI_ISL_1403962, EPI_ISL_1313847, EPI_ISL_1403993, EPI_ISL_1205176, EPI_ISL_1403828, EPI_ISL_1183705, EPI_ISL_1403994, EPI_ISL_1313801, EPI_ISL_1403971, EPI_ISL_1313753, EPI_ISL_1183719, EPI_ISL_1404050, EPI_ISL_1483142, EPI_ISL_2289959, EPI_ISL_1483108, EPI_ISL_1313790, EPI_ISL_1183716, EPI_ISL_1300607, EPI_ISL_2289817, EPI_ISL_2290008, EPI_ISL_1205311, EPI_ISL_1404102, EPI_ISL_1403898, EPI_ISL_1183750, EPI_ISL_2289961, EPI_ISL_1313822, EPI_ISL_1313761, EPI_ISL_1300642, EPI_ISL_1404047, EPI_ISL_1403986, EPI_ISL_1404032, EPI_ISL_2289842, EPI_ISL_1483096, EPI_ISL_1403916, EPI_ISL_1205330, EPI_ISL_2289876, EPI_ISL_1404083, EPI_ISL_2289846, EPI_ISL_2289891, EPI_ISL_1403875, EPI_ISL_1483152, EPI_ISL_1403937, EPI_ISL_1483194, EPI_ISL_1403941, EPI_ISL_1313811, EPI_ISL_1403858, EPI_ISL_2289922, EPI_ISL_2289776, EPI_ISL_2289910, EPI_ISL_1483173, EPI_ISL_1183752, EPI_ISL_1313845, EPI_ISL_1183699, EPI_ISL_1300619, EPI_ISL_1313774, EPI_ISL_1483140, EPI_ISL_1403893, EPI_ISL_1238880, EPI_ISL_1313771, EPI_ISL_1313840, EPI_ISL_1313832, EPI_ISL_1183695, EPI_ISL_1238892, EPI_ISL_1403891, EPI_ISL_1313877, EPI_ISL_1404003, EPI_ISL_1404049, EPI_ISL_1300558, EPI_ISL_1403928, EPI_ISL_1313803, EPI_ISL_2289862, EPI_ISL_1313789, EPI_ISL_2289921, EPI_ISL_2289822, EPI_ISL_1238885, EPI_ISL_1205306, EPI_ISL_2289779, EPI_ISL_1483130, EPI_ISL_1403921, EPI_ISL_1483181, EPI_ISL_1483175, EPI_ISL_1313836, EPI_ISL_2289827, EPI_ISL_1404023, EPI_ISL_1300583, EPI_ISL_1313760, EPI_ISL_1313741, EPI_ISL_2290020, EPI_ISL_2289813, EPI_ISL_1483196, EPI_ISL_1403983, EPI_ISL_1300579, EPI_ISL_1403981, EPI_ISL_1403848, EPI_ISL_1238853, EPI_ISL_1205345, EPI_ISL_1483090, EPI_ISL_1313813, EPI_ISL_2289861, EPI_ISL_1313833, EPI_ISL_1483171, EPI_ISL_1404077, EPI_ISL_1404096, EPI_ISL_1313747, EPI_ISL_1404041, EPI_ISL_1403982, EPI_ISL_1300635, EPI_ISL_1404079, EPI_ISL_1205183, EPI_ISL_2289947, EPI_ISL_1183742, EPI_ISL_2289808, EPI_ISL_1483149, EPI_ISL_2289774, EPI_ISL_2289986, EPI_ISL_1313749, EPI_ISL_1313734, EPI_ISL_2289881, EPI_ISL_2289914, EPI_ISL_2289935, EPI_ISL_1404007, EPI_ISL_1300610, EPI_ISL_1238872, EPI_ISL_1183736, EPI_ISL_1404062, EPI_ISL_1183763, EPI_ISL_2289885, EPI_ISL_1300597, EPI_ISL_1403947, EPI_ISL_2289968, EPI_ISL_1404075, EPI_ISL_1300612, EPI_ISL_1483186, EPI_ISL_1483178, EPI_ISL_1483185, EPI_ISL_1313798, EPI_ISL_2290022, EPI_ISL_2289955, EPI_ISL_1313795, EPI_ISL_1313872, EPI_ISL_2290009, EPI_ISL_1238851, EPI_ISL_1483088, EPI_ISL_1404036, EPI_ISL_1313879, EPI_ISL_2289976, EPI_ISL_1183711, EPI_ISL_1313725, EPI_ISL_2289773, EPI_ISL_1313850, EPI_ISL_1313723, EPI_ISL_2289793, EPI_ISL_1403901, EPI_ISL_1300557, EPI_ISL_1313800, EPI_ISL_1403831, EPI_ISL_1404027, EPI_ISL_1300569, EPI_ISL_1404026, EPI_ISL_2289865, EPI_ISL_1183722, EPI_ISL_1300633, EPI_ISL_1300588, EPI_ISL_2289907, EPI_ISL_1483184, EPI_ISL_1403845, EPI_ISL_1238893, EPI_ISL_2289915, EPI_ISL_2290023, EPI_ISL_2289801, EPI_ISL_1404100, EPI_ISL_1404081, EPI_ISL_1404005, EPI_ISL_1404065, EPI_ISL_2289908, EPI_ISL_1313810, EPI_ISL_2289777, EPI_ISL_2289951, EPI_ISL_1403871, EPI_ISL_1313793, EPI_ISL_1403854, EPI_ISL_1404045, EPI_ISL_1483201, EPI_ISL_1205326, EPI_ISL_1238858, EPI_ISL_1300563, EPI_ISL_1403887, EPI_ISL_1300552, EPI_ISL_2290018, EPI_ISL_1205350, EPI_ISL_1403876, EPI_ISL_1238847, EPI_ISL_1313726, EPI_ISL_2289990, EPI_ISL_1404090, EPI_ISL_1300628, EPI_ISL_1403843, EPI_ISL_1403905, EPI_ISL_1403834, EPI_ISL_1403956, EPI_ISL_1483174, EPI_ISL_1403899, EPI_ISL_2289977, EPI_ISL_1205168, EPI_ISL_1403889, EPI_ISL_1313866, EPI_ISL_1313851, EPI_ISL_1403868, EPI_ISL_2289873, EPI_ISL_2289917, EPI_ISL_1404040, EPI_ISL_1313750, EPI_ISL_1483205, EPI_ISL_1404089, EPI_ISL_2289969, EPI_ISL_1313827, EPI_ISL_1183724, EPI_ISL_1205169, EPI_ISL_1483183, EPI_ISL_1483120, EPI_ISL_1403862, EPI_ISL_1403976, EPI_ISL_1313727, EPI_ISL_1205187, EPI_ISL_1403931, EPI_ISL_1483192, EPI_ISL_1205334, EPI_ISL_1313764, EPI_ISL_1404082, EPI_ISL_2289797, EPI_ISL_2289993, EPI_ISL_1238895, EPI_ISL_2289872, EPI_ISL_1300609, EPI_ISL_1300596, EPI_ISL_1313784, EPI_ISL_1300640, EPI_ISL_2289848, EPI_ISL_1313812, EPI_ISL_2289790, EPI_ISL_1483124, EPI_ISL_1404039, EPI_ISL_1205184, EPI_ISL_2289768, EPI_ISL_1313766, EPI_ISL_1403963, EPI_ISL_2289957, EPI_ISL_1403935, EPI_ISL_1238867, EPI_ISL_1238842, EPI_ISL_2289918, EPI_ISL_1300546, EPI_ISL_1300568, EPI_ISL_1238852, EPI_ISL_1313841, EPI_ISL_2289936, EPI_ISL_2290017, EPI_ISL_1300576, EPI_ISL_1403909, EPI_ISL_2289854, EPI_ISL_1403955, EPI_ISL_1300560, EPI_ISL_1483163, EPI_ISL_1403846, EPI_ISL_1313765, EPI_ISL_1483077, EPI_ISL_1183706, EPI_ISL_1300549, EPI_ISL_1300615, EPI_ISL_1313878, EPI_ISL_1403940, EPI_ISL_1403851, EPI_ISL_2289949, EPI_ISL_2289778, EPI_ISL_1205182, EPI_ISL_2289819, EPI_ISL_1183725, EPI_ISL_1404017, EPI_ISL_1403954, EPI_ISL_1300624, EPI_ISL_2289974, EPI_ISL_1183741, EPI_ISL_1404015, EPI_ISL_1483080, EPI_ISL_2289805, EPI_ISL_1313754, EPI_ISL_2289828, EPI_ISL_1403833, EPI_ISL_1300637, EPI_ISL_1403885, EPI_ISL_2290016, EPI_ISL_1300559, EPI_ISL_1403978, EPI_ISL_1404013, EPI_ISL_1483182, EPI_ISL_2289843, EPI_ISL_1205185, EPI_ISL_1238869, EPI_ISL_1300622, EPI_ISL_1403946, EPI_ISL_2290025, EPI_ISL_1300586, EPI_ISL_1403863, EPI_ISL_1403860, EPI_ISL_1313824, EPI_ISL_1483106, EPI_ISL_1205339, EPI_ISL_1300630, EPI_ISL_1403949, EPI_ISL_1313775, EPI_ISL_2289826, EPI_ISL_1313731, EPI_ISL_1183714, EPI_ISL_1403879, EPI_ISL_1483150, EPI_ISL_1483076, EPI_ISL_1404085, EPI_ISL_1404074, EPI_ISL_2289952, EPI_ISL_1313864, EPI_ISL_2289975, EPI_ISL_2290006, EPI_ISL_1483159, EPI_ISL_1404104, EPI_ISL_1403985, EPI_ISL_1403852, EPI_ISL_2289940, EPI_ISL_1313804, EPI_ISL_1183733, EPI_ISL_1483117, EPI_ISL_1404029, EPI_ISL_1238860, EPI_ISL_1483078, EPI_ISL_1183754, EPI_ISL_1483151, EPI_ISL_1483133, EPI_ISL_1300618, EPI_ISL_2289991, EPI_ISL_1483115, EPI_ISL_1183756, EPI_ISL_1404088, EPI_ISL_2289944, EPI_ISL_1313748, EPI_ISL_1404068, EPI_ISL_2289992, EPI_ISL_1403838, EPI_ISL_1403911, EPI_ISL_1404009, EPI_ISL_2289911, EPI_ISL_2289812, EPI_ISL_2289782, EPI_ISL_1205193, EPI_ISL_2290033, EPI_ISL_2289824, EPI_ISL_2289984, EPI_ISL_1483119, EPI_ISL_1300594, EPI_ISL_2289815, EPI_ISL_1313880, EPI_ISL_2289981, EPI_ISL_1483165, EPI_ISL_1205189, EPI_ISL_2289852, EPI_ISL_1403967, EPI_ISL_1483157, EPI_ISL_1205354, EPI_ISL_1300599, EPI_ISL_1404020, EPI_ISL_2289804, EPI_ISL_2289946, EPI_ISL_1300575, EPI_ISL_1403965, EPI_ISL_2290028, EPI_ISL_1403872, EPI_ISL_2289825, EPI_ISL_2289806, EPI_ISL_1313830, EPI_ISL_1300634, EPI_ISL_1205319, EPI_ISL_1238849, EPI_ISL_1483091, EPI_ISL_1183717, EPI_ISL_1313855, EPI_ISL_1205332, EPI_ISL_2289894, EPI_ISL_1403992, EPI_ISL_1403972, EPI_ISL_1483136, EPI_ISL_2289799, EPI_ISL_1404076, EPI_ISL_2289795, EPI_ISL_1403960, EPI_ISL_1238900, EPI_ISL_1300620, EPI_ISL_2289834, EPI_ISL_2289884, EPI_ISL_1183702, EPI_ISL_2289971, EPI_ISL_1483131, EPI_ISL_1403961, EPI_ISL_2289830, EPI_ISL_1300604, EPI_ISL_2289945, EPI_ISL_1300639, EPI_ISL_1483206, EPI_ISL_2289902, EPI_ISL_1403945, EPI_ISL_2289823, EPI_ISL_1403943, EPI_ISL_1483199, EPI_ISL_2289938, EPI_ISL_1300542, EPI_ISL_1404014, EPI_ISL_1403996, EPI_ISL_1403970, EPI_ISL_1300623, EPI_ISL_1403957, EPI_ISL_1313778, EPI_ISL_1403974, EPI_ISL_1183740, EPI_ISL_1404056, EPI_ISL_2289973, EPI_ISL_1300556, EPI_ISL_1483169, EPI_ISL_1313839, EPI_ISL_1404054, EPI_ISL_2289867, EPI_ISL_1483083, EPI_ISL_1483084, EPI_ISL_1404052, EPI_ISL_1238890, EPI_ISL_1238845, EPI_ISL_1313720, EPI_ISL_1300544, EPI_ISL_1183712, EPI_ISL_1404025, EPI_ISL_1238841, EPI_ISL_1403964, EPI_ISL_2290026, EPI_ISL_2289784, EPI_ISL_1483158, EPI_ISL_1205199, EPI_ISL_2289898, EPI_ISL_1300593, EPI_ISL_1403942, EPI_ISL_1313881, EPI_ISL_1403903, EPI_ISL_1313802, EPI_ISL_1404084, EPI_ISL_1205346, EPI_ISL_1238861, EPI_ISL_2289980, EPI_ISL_1205344, EPI_ISL_1404012, EPI_ISL_1300550, EPI_ISL_1205196, EPI_ISL_1183696, EPI_ISL_2289956, EPI_ISL_2289800, EPI_ISL_2289877, EPI_ISL_1205179, EPI_ISL_2289814, EPI_ISL_1403966, EPI_ISL_1313737, EPI_ISL_2290034, EPI_ISL_2289965, EPI_ISL_2289882, EPI_ISL_2289847, EPI_ISL_2289816, EPI_ISL_1238887, EPI_ISL_1483139, EPI_ISL_1238865, EPI_ISL_1483099, EPI_ISL_2289930, EPI_ISL_1238850, EPI_ISL_1183748, EPI_ISL_1404021, EPI_ISL_1313829, EPI_ISL_1404033, EPI_ISL_1183709, EPI_ISL_2289811, EPI_ISL_1403925, EPI_ISL_1483097, EPI_ISL_1313792, EPI_ISL_1205177, EPI_ISL_1183743, EPI_ISL_1313740, EPI_ISL_1404016, EPI_ISL_1483107, EPI_ISL_2289875, EPI_ISL_1300636, EPI_ISL_1403959, EPI_ISL_1300574, EPI_ISL_1313735, EPI_ISL_1403920, EPI_ISL_2290013, EPI_ISL_2289925, EPI_ISL_2289958, EPI_ISL_2289906, EPI_ISL_2289964, EPI_ISL_1300632, EPI_ISL_1404061, EPI_ISL_1205353, EPI_ISL_1205324, EPI_ISL_1183713, EPI_ISL_1313814, EPI_ISL_1300621, EPI_ISL_1483138, EPI_ISL_1403835, EPI_ISL_1403830, EPI_ISL_2289999, EPI_ISL_2290000, EPI_ISL_1403869, EPI_ISL_1313867, EPI_ISL_1313806, EPI_ISL_1205166, EPI_ISL_1300572, EPI_ISL_1313853, EPI_ISL_2289886, EPI_ISL_1183762, EPI_ISL_1300547, EPI_ISL_2289929, EPI_ISL_1404097, EPI_ISL_1483166, EPI_ISL_1205191, EPI_ISL_1403902, EPI_ISL_1483102, EPI_ISL_1183726, EPI_ISL_2289909, EPI_ISL_1404072, EPI_ISL_2289858, EPI_ISL_1205340, EPI_ISL_1205170, EPI_ISL_1300578, EPI_ISL_1300564, EPI_ISL_1403918, EPI_ISL_2289880, EPI_ISL_1205192, EPI_ISL_1483075, EPI_ISL_1404046, EPI_ISL_1483100, EPI_ISL_2289870, EPI_ISL_1238889, EPI_ISL_1483086, EPI_ISL_1403841, EPI_ISL_2289879, EPI_ISL_1205329, EPI_ISL_1403944, EPI_ISL_1205335, EPI_ISL_2290007, EPI_ISL_1313809, EPI_ISL_1205164, EPI_ISL_1483154, EPI_ISL_1483144, EPI_ISL_1183707, EPI_ISL_1403975, EPI_ISL_1205194, EPI_ISL_2289953, EPI_ISL_1205318, EPI_ISL_1238866, EPI_ISL_1483143, EPI_ISL_1238877, EPI_ISL_1483137, EPI_ISL_1205352, EPI_ISL_1238843, EPI_ISL_1404094, EPI_ISL_1313736, EPI_ISL_1403927, EPI_ISL_2289934, EPI_ISL_2289770, EPI_ISL_1238899, EPI_ISL_1300571, EPI_ISL_1300565, EPI_ISL_1313717, EPI_ISL_1313828, EPI_ISL_1483093, EPI_ISL_1313742, EPI_ISL_1483092, EPI_ISL_2290032, EPI_ISL_1403926, EPI_ISL_1483177, EPI_ISL_1404078, EPI_ISL_1183755, EPI_ISL_1205171, EPI_ISL_2289839, EPI_ISL_1404064, EPI_ISL_1183701, EPI_ISL_1403906, EPI_ISL_1404069, EPI_ISL_1403936, EPI_ISL_1313796, EPI_ISL_1313871, EPI_ISL_1183746, EPI_ISL_1238871, EPI_ISL_1403865, EPI_ISL_2289803, EPI_ISL_1183751, EPI_ISL_1313870, EPI_ISL_1313728, EPI_ISL_2289893, EPI_ISL_1483204, EPI_ISL_1313843, EPI_ISL_1183739, EPI_ISL_2289963, EPI_ISL_1404092, EPI_ISL_1483135, EPI_ISL_1403873, EPI_ISL_1238901, EPI_ISL_1313730, EPI_ISL_2289871, EPI_ISL_1205349, EPI_ISL_1205162, EPI_ISL_1205321, EPI_ISL_1483180, EPI_ISL_1403897, EPI_ISL_1483193, EPI_ISL_1483179, EPI_ISL_1404034, EPI_ISL_1404028, EPI_ISL_1183728, EPI_ISL_1313719, EPI_ISL_1404002, EPI_ISL_1205336, EPI_ISL_1403847, EPI_ISL_2289818, EPI_ISL_2289783, EPI_ISL_2289851, EPI_ISL_1238870, EPI_ISL_1300617, EPI_ISL_2289903, EPI_ISL_2289982, EPI_ISL_1313846, EPI_ISL_2290024, EPI_ISL_1183718, EPI_ISL_1483141, EPI_ISL_2289869, EPI_ISL_1483122, EPI_ISL_1183704, EPI_ISL_1313826, EPI_ISL_2289866, EPI_ISL_1183730, EPI_ISL_1313714, EPI_ISL_1183732, EPI_ISL_1313817, EPI_ISL_1183765, EPI_ISL_1300626, EPI_ISL_2289810, EPI_ISL_1300627, EPI_ISL_1205316, EPI_ISL_1238862, EPI_ISL_1238857, EPI_ISL_1313831, EPI_ISL_1205342, EPI_ISL_1483172, EPI_ISL_1300595, EPI_ISL_1404053, EPI_ISL_1238855, EPI_ISL_2289931, EPI_ISL_1404091, EPI_ISL_1313825, EPI_ISL_1483156, EPI_ISL_2290021, EPI_ISL_2289889, EPI_ISL_1300608, EPI_ISL_1403890, EPI_ISL_2289821, EPI_ISL_2289788, EPI_ISL_1313743, EPI_ISL_2290030, EPI_ISL_1403881, EPI_ISL_1483134, EPI_ISL_1313755, EPI_ISL_1300585, EPI_ISL_2289962, EPI_ISL_1483112, EPI_ISL_1403864, EPI_ISL_1238863, EPI_ISL_1404105, EPI_ISL_1483190, EPI_ISL_1238881, EPI_ISL_2289838, EPI_ISL_2289792, EPI_ISL_1300555, EPI_ISL_1313721, EPI_ISL_1483191, EPI_ISL_2289829, EPI_ISL_1313869, EPI_ISL_1483128, EPI_ISL_1403995, EPI_ISL_1313781, EPI_ISL_1183693, EPI_ISL_1483087, EPI_ISL_1403984, EPI_ISL_1404067, EPI_ISL_1404043, EPI_ISL_1403913, EPI_ISL_1483101, EPI_ISL_1483082, EPI_ISL_1300548, EPI_ISL_1300561, EPI_ISL_1313770, EPI_ISL_1403894, EPI_ISL_2289890, EPI_ISL_2289868, EPI_ISL_1483121, EPI_ISL_1403900, EPI_ISL_1205308, EPI_ISL_2289995, EPI_ISL_1313799, EPI_ISL_1205175, EPI_ISL_1403859, EPI_ISL_1404038, EPI_ISL_1403998, EPI_ISL_2290001, EPI_ISL_1403915, EPI_ISL_1313834, EPI_ISL_1403988, EPI_ISL_1205347, EPI_ISL_1183761, EPI_ISL_1205172, EPI_ISL_1404059, EPI_ISL_1403877, EPI_ISL_1483104, EPI_ISL_1404011, EPI_ISL_2289791, EPI_ISL_2289926, EPI_ISL_1313876, EPI_ISL_2289874, EPI_ISL_1403867, EPI_ISL_1300611, EPI_ISL_1403923, EPI_ISL_1403849, EPI_ISL_1238876, EPI_ISL_1205181, EPI_ISL_1313821, EPI_ISL_1238897, EPI_ISL_1313751, EPI_ISL_1403842, EPI_ISL_1313882, EPI_ISL_1313835, EPI_ISL_1238874, EPI_ISL_1313873, EPI_ISL_1404035, EPI_ISL_1300643, EPI_ISL_1205165, EPI_ISL_1205327, EPI_ISL_1403933, EPI_ISL_1300590, EPI_ISL_1300625, EPI_ISL_2289796, EPI_ISL_1205201, EPI_ISL_1300545, EPI_ISL_1205341, EPI_ISL_1205348, EPI_ISL_1404099, EPI_ISL_1300603, EPI_ISL_2289849, EPI_ISL_1404051, EPI_ISL_2289878, EPI_ISL_1238886, EPI_ISL_1300541, EPI_ISL_2290012, EPI_ISL_2289972, EPI_ISL_1300562, EPI_ISL_1483089, EPI_ISL_1403914, EPI_ISL_2289850, EPI_ISL_1403989, EPI_ISL_2289923, EPI_ISL_1313746, EPI_ISL_2289809, EPI_ISL_1300613, EPI_ISL_2289979, EPI_ISL_1483095, EPI_ISL_2289820, EPI_ISL_1238848, EPI_ISL_1205323, EPI_ISL_1404057, EPI_ISL_1238854, EPI_ISL_2289775, EPI_ISL_1313797, EPI_ISL_1403999, EPI_ISL_1404008, EPI_ISL_1403930, EPI_ISL_1238875, EPI_ISL_2289859, EPI_ISL_1300553, EPI_ISL_1183697, EPI_ISL_1483127, EPI_ISL_1483187, EPI_ISL_1404073, EPI_ISL_1403951, EPI_ISL_1313807, EPI_ISL_2289844, EPI_ISL_1238898, EPI_ISL_2289785, EPI_ISL_1205337, EPI_ISL_2290002, EPI_ISL_1313788, EPI_ISL_1403856, EPI_ISL_2289780, EPI_ISL_1205304, EPI_ISL_1404058, EPI_ISL_1300584, EPI_ISL_1403836, EPI_ISL_1483160, EPI_ISL_1313816, EPI_ISL_1313758, EPI_ISL_1403853, EPI_ISL_1403977, EPI_ISL_1300616, EPI_ISL_1183764, EPI_ISL_1403832, EPI_ISL_1483118, EPI_ISL_1205343, EPI_ISL_1300629, EPI_ISL_1205314, EPI_ISL_1238896, EPI_ISL_1483203, EPI_ISL_1313752, EPI_ISL_1404010, EPI_ISL_1205178, EPI_ISL_1483189, EPI_ISL_1404101, EPI_ISL_2289904, EPI_ISL_1403908, EPI_ISL_1313782, EPI_ISL_1205163, EPI_ISL_1313756, EPI_ISL_2289933, EPI_ISL_1183760, EPI_ISL_1483123, EPI_ISL_1313820, EPI_ISL_1313718, EPI_ISL_1403829, EPI_ISL_1403991, EPI_ISL_1183703, EPI_ISL_1404066, EPI_ISL_1313862, EPI_ISL_2290005, EPI_ISL_1403839, EPI_ISL_1403997, EPI_ISL_1483176, EPI_ISL_1183710, EPI_ISL_1403917, EPI_ISL_1403840, EPI_ISL_1313786, EPI_ISL_1313848, EPI_ISL_1313857, EPI_ISL_2289939, EPI_ISL_1403844, EPI_ISL_1404080, EPI_ISL_2289913, EPI_ISL_1205186, EPI_ISL_1403932, EPI_ISL_1403886, EPI_ISL_1300580, EPI_ISL_1313773, EPI_ISL_1313729, EPI_ISL_1183700, EPI_ISL_1403861, EPI_ISL_2289950, EPI_ISL_2289892, EPI_ISL_1403870, EPI_ISL_1313865, EPI_ISL_1313733, EPI_ISL_1483168, EPI_ISL_1205180, EPI_ISL_1483161, EPI_ISL_1205307, EPI_ISL_2289932, EPI_ISL_1483081, EPI_ISL_1183715, EPI_ISL_2289864, EPI_ISL_1238868, EPI_ISL_2289855, EPI_ISL_2289943, EPI_ISL_1238873, EPI_ISL_1238864, EPI_ISL_2289900, EPI_ISL_1313724, EPI_ISL_1300605, EPI_ISL_1483132, EPI_ISL_1300641, EPI_ISL_1313777, EPI_ISL_1483109, EPI_ISL_1205320, EPI_ISL_1404095, EPI_ISL_1404037, EPI_ISL_1313854, EPI_ISL_1205202, EPI_ISL_1313780, EPI_ISL_1483110, EPI_ISL_1313769, EPI_ISL_1403950, EPI_ISL_1313767, EPI_ISL_1403892, EPI_ISL_1313776, EPI_ISL_1403884, EPI_ISL_1483170, EPI_ISL_1404018, EPI_ISL_1313794, EPI_ISL_1313883, EPI_ISL_1313791, EPI_ISL_1238888, EPI_ISL_1300592, EPI_ISL_1404042, EPI_ISL_1205305, EPI_ISL_1183758, EPI_ISL_1238859, EPI_ISL_1404071, EPI_ISL_1205195, EPI_ISL_2290010, EPI_ISL_2289798, EPI_ISL_1404004, EPI_ISL_2289899, EPI_ISL_1404093, EPI_ISL_1313819, EPI_ISL_1183744, EPI_ISL_1403896, EPI_ISL_1403953, EPI_ISL_1403880, EPI_ISL_2289781, EPI_ISL_1483094, EPI_ISL_2289836, EPI_ISL_1300606, EPI_ISL_1313779, EPI_ISL_1205355, EPI_ISL_1483162, EPI_ISL_1300591, EPI_ISL_1183721, EPI_ISL_2289954, EPI_ISL_1313715, EPI_ISL_1403922, EPI_ISL_2289888, EPI_ISL_2289841, EPI_ISL_1403952, EPI_ISL_1483113, EPI_ISL_1313868, EPI_ISL_1313875, EPI_ISL_1205315, EPI_ISL_1403874, EPI_ISL_2289863, EPI_ISL_1183747, EPI_ISL_1183753, EPI_ISL_1183698, EPI_ISL_1403987, EPI_ISL_1300567, EPI_ISL_2289905, EPI_ISL_2289987, EPI_ISL_2289948, EPI_ISL_2289769, EPI_ISL_1183757, EPI_ISL_1238879, EPI_ISL_2289856, EPI_ISL_2289924, EPI_ISL_1238840, EPI_ISL_1313785, EPI_ISL_1238878, EPI_ISL_2289857, EPI_ISL_2289845, EPI_ISL_1205310, EPI_ISL_1313858, EPI_ISL_1404086, EPI_ISL_2289916, EPI_ISL_2289895, EPI_ISL_1313757, EPI_ISL_1313787, EPI_ISL_1205351, EPI_ISL_1205190, EPI_ISL_1404031, EPI_ISL_1183729, EPI_ISL_1403938, EPI_ISL_2289978, EPI_ISL_2289807, EPI_ISL_1483126, EPI_ISL_1403958, EPI_ISL_2289883, EPI_ISL_1483114, EPI_ISL_1313772, EPI_ISL_1205198, EPI_ISL_2289942, EPI_ISL_1403924, EPI_ISL_2289837, EPI_ISL_2289832, EPI_ISL_1300582, EPI_ISL_2290035, EPI_ISL_1403837, EPI_ISL_1205200, EPI_ISL_2289860, EPI_ISL_2289912, EPI_ISL_1313860, EPI_ISL_1205312, EPI_ISL_1403968, EPI_ISL_1483145, EPI_ISL_2289853, EPI_ISL_1403973, EPI_ISL_2290015, EPI_ISL_1300566, EPI_ISL_2289772, EPI_ISL_2289966, EPI_ISL_1183738, EPI_ISL_1300638, EPI_ISL_1313759, EPI_ISL_1205174, EPI_ISL_1300554, EPI_ISL_1300573, EPI_ISL_1483202, EPI_ISL_1483155, EPI_ISL_1403855, EPI_ISL_1205317, EPI_ISL_1483085, EPI_ISL_1483200, EPI_ISL_1205309, EPI_ISL_1313805, EPI_ISL_2290031, EPI_ISL_1404022, EPI_ISL_1403912, EPI_ISL_1403969, EPI_ISL_2290027, EPI_ISL_1183692, EPI_ISL_1313744, EPI_ISL_1404030, EPI_ISL_1404087, EPI_ISL_1404024, EPI_ISL_2289927, EPI_ISL_1300587, EPI_ISL_1313783, EPI_ISL_1313739, EPI_ISL_1483103, EPI_ISL_1313823, EPI_ISL_2289802, EPI_ISL_1404001, EPI_ISL_2289985, EPI_ISL_1313863, EPI_ISL_1205188, EPI_ISL_1403850, EPI_ISL_1483146, EPI_ISL_1483197, EPI_ISL_1300600, EPI_ISL_1403878, EPI_ISL_2289998, EPI_ISL_1183708, EPI_ISL_1483147, EPI_ISL_2289835, EPI_ISL_1403929, EPI_ISL_1404098, EPI_ISL_1313815, EPI_ISL_1483198, EPI_ISL_1238882, EPI_ISL_1313732, EPI_ISL_1183735, EPI_ISL_1300614, EPI_ISL_1205325, EPI_ISL_1313852, EPI_ISL_1404019, EPI_ISL_2289833, EPI_ISL_2290014, EPI_ISL_1403857, EPI_ISL_2289887, EPI_ISL_1238844, EPI_ISL_2290019, EPI_ISL_2289896, EPI_ISL_1483125, EPI_ISL_1404055, EPI_ISL_1403866, EPI_ISL_1483098, EPI_ISL_1483153, EPI_ISL_1483116, EPI_ISL_1205197, EPI_ISL_1313808, EPI_ISL_1313716, EPI_ISL_1183720, EPI_ISL_1300598, EPI_ISL_1404060, EPI_ISL_1238883, EPI_ISL_1183759, EPI_ISL_1300577, EPI_ISL_1404048, EPI_ISL_1313874, EPI_ISL_1483079, EPI_ISL_1238856, EPI_ISL_1238891, EPI_ISL_1300631, EPI_ISL_1300581, EPI_ISL_1238846, EPI_ISL_1300543, EPI_ISL_1300551, EPI_ISL_2289831, EPI_ISL_2289994, EPI_ISL_1403934, EPI_ISL_1483129, EPI_ISL_1483105, EPI_ISL_1313884, EPI_ISL_1300570, EPI_ISL_1404103, EPI_ISL_1183745, EPI_ISL_1403910, EPI_ISL_1238884, EPI_ISL_1403895, EPI_ISL_2289970, EPI_ISL_1313818, EPI_ISL_1313844, EPI_ISL_1313885, EPI_ISL_1183749, EPI_ISL_1205338, EPI_ISL_1313856, EPI_ISL_1483195, EPI_ISL_1313762, EPI_ISL_2289920, EPI_ISL_1483111, EPI_ISL_1313842, EPI_ISL_2289997, EPI_ISL_2289988, EPI_ISL_2290011, EPI_ISL_2289786, EPI_ISL_1404063, EPI_ISL_1205333, EPI_ISL_1313745, EPI_ISL_1403948, EPI_ISL_1300589, EPI_ISL_1403882, EPI_ISL_1483148, EPI_ISL_1313838, EPI_ISL_1313722, EPI_ISL_2289897, EPI_ISL_2289901, EPI_ISL_1205167, EPI_ISL_1313738, EPI_ISL_1403919, EPI_ISL_1313859, EPI_ISL_2290029, EPI_ISL_2290004, EPI_ISL_1300601, EPI_ISL_2290003, EPI_ISL_2289771, EPI_ISL_2289840, EPI_ISL_1313763, EPI_ISL_2289937, EPI_ISL_2289960, EPI_ISL_1313768, EPI_ISL_1403990, EPI_ISL_2289967, EPI_ISL_2289928, EPI_ISL_1483188, EPI_ISL_1205313, EPI_ISL_1183723, EPI_ISL_1183727, EPI_ISL_1483167, EPI_ISL_1404006, EPI_ISL_1403904, EPI_ISL_1404070, EPI_ISL_1183694, EPI_ISL_1183734, EPI_ISL_1183737, EPI_ISL_2289989, EPI_ISL_1910711, EPI_ISL_2290078, EPI_ISL_2081692, EPI_ISL_1700908, EPI_ISL_2279927, EPI_ISL_2023278, EPI_ISL_1910667, EPI_ISL_2279769, EPI_ISL_2279726, EPI_ISL_2279852, EPI_ISL_1700925, EPI_ISL_2279912, EPI_ISL_1700936, EPI_ISL_2081774, EPI_ISL_1700982, EPI_ISL_2023234, EPI_ISL_1700964, EPI_ISL_1910636, EPI_ISL_2279719, EPI_ISL_2201647, EPI_ISL_2201670, EPI_ISL_2023239, EPI_ISL_2279879, EPI_ISL_2023269, EPI_ISL_2279814, EPI_ISL_1700913, EPI_ISL_2279908, EPI_ISL_2201627, EPI_ISL_2081803, EPI_ISL_1910632, EPI_ISL_1910722, EPI_ISL_2279901, EPI_ISL_2279702, EPI_ISL_2081759, EPI_ISL_2201664, EPI_ISL_1910735, EPI_ISL_1701027, EPI_ISL_2290129, EPI_ISL_2279870, EPI_ISL_2279977, EPI_ISL_2279919, EPI_ISL_1910689, EPI_ISL_1700900, EPI_ISL_2081802, EPI_ISL_2081734, EPI_ISL_2290067, EPI_ISL_2081785, EPI_ISL_1910693, EPI_ISL_2290048, EPI_ISL_2279869, EPI_ISL_2279876, EPI_ISL_2081791, EPI_ISL_2290047, EPI_ISL_2279703, EPI_ISL_1701008, EPI_ISL_2290084, EPI_ISL_1910703, EPI_ISL_1700969, EPI_ISL_1700999, EPI_ISL_2279940, EPI_ISL_2081746, EPI_ISL_2279990, EPI_ISL_1910721, EPI_ISL_2290108, EPI_ISL_1701000, EPI_ISL_1700989, EPI_ISL_2290100, EPI_ISL_2279877, EPI_ISL_2081729, EPI_ISL_2279841, EPI_ISL_2279768, EPI_ISL_2081722, EPI_ISL_2279737, EPI_ISL_2279834, EPI_ISL_2279998, EPI_ISL_2023274, EPI_ISL_2081698, EPI_ISL_2279712, EPI_ISL_2081805, EPI_ISL_1910661, EPI_ISL_2279999, EPI_ISL_2081813, EPI_ISL_2081824, EPI_ISL_2279991, EPI_ISL_2279928, EPI_ISL_2279731, EPI_ISL_2279895, EPI_ISL_1910716, EPI_ISL_2279718, EPI_ISL_2201712, EPI_ISL_2279781, EPI_ISL_2279838, EPI_ISL_1910745, EPI_ISL_2279794, EPI_ISL_2290075, EPI_ISL_2081814, EPI_ISL_1910672, EPI_ISL_1700890, EPI_ISL_2081801, EPI_ISL_2081777, EPI_ISL_2023241, EPI_ISL_2279758, EPI_ISL_2279955, EPI_ISL_1910657, EPI_ISL_1910646, EPI_ISL_1700886, EPI_ISL_2023267, EPI_ISL_1700883, EPI_ISL_2201637, EPI_ISL_2201649, EPI_ISL_1701024, EPI_ISL_2081779, EPI_ISL_1701036, EPI_ISL_2279875, EPI_ISL_1910679, EPI_ISL_2081702, EPI_ISL_2279727, EPI_ISL_2081753, EPI_ISL_1910635, EPI_ISL_2023227, EPI_ISL_2081727, EPI_ISL_1700960, EPI_ISL_2201714, EPI_ISL_1700887, EPI_ISL_2279920, EPI_ISL_2279932, EPI_ISL_2279733, EPI_ISL_1700970, EPI_ISL_2279753, EPI_ISL_2279983, EPI_ISL_2279699, EPI_ISL_2290076, EPI_ISL_1910641, EPI_ISL_2081781, EPI_ISL_2279767, EPI_ISL_2023218, EPI_ISL_1910714, EPI_ISL_1910656, EPI_ISL_1700994, EPI_ISL_2279792, EPI_ISL_2279924, EPI_ISL_2279725, EPI_ISL_1910737, EPI_ISL_2290083, EPI_ISL_2081708, EPI_ISL_2081755, EPI_ISL_2081685, EPI_ISL_2201603, EPI_ISL_2279961, EPI_ISL_2290142, EPI_ISL_2279978, EPI_ISL_2279798, EPI_ISL_1700934, EPI_ISL_2279831, EPI_ISL_2279801, EPI_ISL_1700997, EPI_ISL_2279707, EPI_ISL_1910622, EPI_ISL_2081823, EPI_ISL_2290088, EPI_ISL_1910708, EPI_ISL_2081775, EPI_ISL_2279856, EPI_ISL_2279942, EPI_ISL_2081792, EPI_ISL_2279812, EPI_ISL_1700968, EPI_ISL_2023268, EPI_ISL_1910680, EPI_ISL_1910694, EPI_ISL_1700981, EPI_ISL_2081749, EPI_ISL_2279851, EPI_ISL_2279967, EPI_ISL_2201641, EPI_ISL_1700985, EPI_ISL_1910742, EPI_ISL_2201677, EPI_ISL_2279763, EPI_ISL_1910686, EPI_ISL_2279861, EPI_ISL_2081686, EPI_ISL_1700922, EPI_ISL_2201660, EPI_ISL_2290105, EPI_ISL_2279772, EPI_ISL_2201735, EPI_ISL_1701032, EPI_ISL_2279951, EPI_ISL_2081735, EPI_ISL_2279740, EPI_ISL_1910704, EPI_ISL_2279732, EPI_ISL_2290115, EPI_ISL_2279994, EPI_ISL_1910687, EPI_ISL_1910626, EPI_ISL_2279874, EPI_ISL_2081763, EPI_ISL_1910700, EPI_ISL_2023270, EPI_ISL_2290068, EPI_ISL_2081819, EPI_ISL_1910640, EPI_ISL_2290064, EPI_ISL_1910749, EPI_ISL_2081706, EPI_ISL_2279975, EPI_ISL_2081833, EPI_ISL_1910677, EPI_ISL_2279777, EPI_ISL_1910655, EPI_ISL_2279728, EPI_ISL_2081736, EPI_ISL_1701011, EPI_ISL_2279811, EPI_ISL_1910682, EPI_ISL_1700918, EPI_ISL_1910750, EPI_ISL_2279903, EPI_ISL_2279761, EPI_ISL_2023235, EPI_ISL_2279710, EPI_ISL_2081825, EPI_ISL_2081768, EPI_ISL_1700995, EPI_ISL_2081700, EPI_ISL_2081806, EPI_ISL_2081709, EPI_ISL_2081794, EPI_ISL_2279987, EPI_ISL_1700973, EPI_ISL_2081750, EPI_ISL_2023229, EPI_ISL_2279752, EPI_ISL_2201722, EPI_ISL_2290062, EPI_ISL_2023223, EPI_ISL_2279905, EPI_ISL_2290082, EPI_ISL_1910620, EPI_ISL_2290045, EPI_ISL_2279930, EPI_ISL_1701006, EPI_ISL_2279959, EPI_ISL_2279954, EPI_ISL_2279972, EPI_ISL_2279760, EPI_ISL_2201602, EPI_ISL_1910621, EPI_ISL_1910668, EPI_ISL_2279862, EPI_ISL_2201619, EPI_ISL_2201694, EPI_ISL_2081721, EPI_ISL_2023248, EPI_ISL_2201635, EPI_ISL_2290043, EPI_ISL_1910650, EPI_ISL_2279730, EPI_ISL_1700946, EPI_ISL_2290089, EPI_ISL_2280000, EPI_ISL_2279795, EPI_ISL_2081767, EPI_ISL_2290114, EPI_ISL_2279780, EPI_ISL_2279848, EPI_ISL_2279997, EPI_ISL_2201709, EPI_ISL_2279899, EPI_ISL_1700939, EPI_ISL_2023260, EPI_ISL_1700954, EPI_ISL_2201673, EPI_ISL_2279746, EPI_ISL_2279756, EPI_ISL_2023242, EPI_ISL_2201625, EPI_ISL_2081695, EPI_ISL_1700885, EPI_ISL_2279839, EPI_ISL_2290116, EPI_ISL_2290106, EPI_ISL_1910699, EPI_ISL_2279926, EPI_ISL_2023272, EPI_ISL_1701021, EPI_ISL_2201652, EPI_ISL_2290054, EPI_ISL_2201692, EPI_ISL_2023256, EPI_ISL_1700904, EPI_ISL_2279896, EPI_ISL_2081771, EPI_ISL_2081830, EPI_ISL_2279742, EPI_ISL_2290066, EPI_ISL_2290113, EPI_ISL_1910664, EPI_ISL_2023265, EPI_ISL_2081782, EPI_ISL_2279966, EPI_ISL_2279805, EPI_ISL_1700955, EPI_ISL_2081761, EPI_ISL_2290087, EPI_ISL_1910729, EPI_ISL_2279736, EPI_ISL_1700952, EPI_ISL_2279888, EPI_ISL_2023250, EPI_ISL_1701016, EPI_ISL_2081832, EPI_ISL_1910702, EPI_ISL_2290102, EPI_ISL_2023253, EPI_ISL_2290121, EPI_ISL_2279860, EPI_ISL_1910717, EPI_ISL_2201584, EPI_ISL_2081731, EPI_ISL_2290051, EPI_ISL_2201698, EPI_ISL_1700926, EPI_ISL_2023226, EPI_ISL_2201656, EPI_ISL_2023249, EPI_ISL_2279916, EPI_ISL_2290041, EPI_ISL_1700909, EPI_ISL_2279973, EPI_ISL_2279922, EPI_ISL_1910623, EPI_ISL_2290103, EPI_ISL_2081798, EPI_ISL_2279962, EPI_ISL_1701030, EPI_ISL_2201617, EPI_ISL_2081701, EPI_ISL_2279806, EPI_ISL_1700916, EPI_ISL_1700956, EPI_ISL_2279949, EPI_ISL_2290065, EPI_ISL_1700931, EPI_ISL_2081733, EPI_ISL_2279759, EPI_ISL_2279764, EPI_ISL_2081745, EPI_ISL_2081707, EPI_ISL_2201705, EPI_ISL_2279836, EPI_ISL_2290086, EPI_ISL_2081826, EPI_ISL_2279950, EPI_ISL_2290104, EPI_ISL_1910644, EPI_ISL_2279884, EPI_ISL_1700977, EPI_ISL_2081703, EPI_ISL_2279785, EPI_ISL_1700947, EPI_ISL_1910712, EPI_ISL_2290038, EPI_ISL_2279708, EPI_ISL_1701039, EPI_ISL_1910710, EPI_ISL_2279808, EPI_ISL_1910698, EPI_ISL_2081754, EPI_ISL_2201687, EPI_ISL_1910645, EPI_ISL_2279709, EPI_ISL_2290039, EPI_ISL_2279864, EPI_ISL_1700987, EPI_ISL_2081687, EPI_ISL_2290141, EPI_ISL_2279909, EPI_ISL_1910638, EPI_ISL_2081717, EPI_ISL_2279902, EPI_ISL_2081815, EPI_ISL_2279747, EPI_ISL_2279935, EPI_ISL_1910637, EPI_ISL_1910643, EPI_ISL_2023233, EPI_ISL_2279865, EPI_ISL_2290128, EPI_ISL_2081696, EPI_ISL_2081766, EPI_ISL_2279700, EPI_ISL_1910746, EPI_ISL_1700972, EPI_ISL_2279914, EPI_ISL_2279910, EPI_ISL_2023259, EPI_ISL_2279934, EPI_ISL_2290036, EPI_ISL_1700957, EPI_ISL_1700895, EPI_ISL_1701004, EPI_ISL_2279751, EPI_ISL_2081820, EPI_ISL_2290052, EPI_ISL_1700937, EPI_ISL_2081751, EPI_ISL_1700932, EPI_ISL_1910676, EPI_ISL_2023258, EPI_ISL_1700919, EPI_ISL_2081790, EPI_ISL_2279886, EPI_ISL_2290081, EPI_ISL_2081720, EPI_ISL_1700944, EPI_ISL_2279845, EPI_ISL_2081789, EPI_ISL_1701034, EPI_ISL_1701005, EPI_ISL_2023228, EPI_ISL_2290037, EPI_ISL_2279830, EPI_ISL_1910628, EPI_ISL_2081718, EPI_ISL_2279933, EPI_ISL_1910728, EPI_ISL_2081705, EPI_ISL_2290140, EPI_ISL_1700951, EPI_ISL_1700991, EPI_ISL_2290107, EPI_ISL_2023238, EPI_ISL_2201683, EPI_ISL_1701010, EPI_ISL_1910671, EPI_ISL_2279790, EPI_ISL_1701033, EPI_ISL_2279986, EPI_ISL_1910654, EPI_ISL_2279835, EPI_ISL_2279741, EPI_ISL_2081714, EPI_ISL_2290090, EPI_ISL_1910731, EPI_ISL_2279880, EPI_ISL_2201589, EPI_ISL_2290061, EPI_ISL_1700899, EPI_ISL_2023247, EPI_ISL_2081765, EPI_ISL_1910625, EPI_ISL_2081737, EPI_ISL_2201606, EPI_ISL_2081726, EPI_ISL_2279976, EPI_ISL_1910692, EPI_ISL_1700889, EPI_ISL_2279837, EPI_ISL_2290109, EPI_ISL_1701037, EPI_ISL_1910618, EPI_ISL_2081748, EPI_ISL_2279993, EPI_ISL_2023230, EPI_ISL_2290101, EPI_ISL_2279766, EPI_ISL_2201653, EPI_ISL_2081756, EPI_ISL_2279832, EPI_ISL_2201706, EPI_ISL_1700923, EPI_ISL_2279906, EPI_ISL_2201669, EPI_ISL_1910707, EPI_ISL_2279755, EPI_ISL_1701009, EPI_ISL_2201629, EPI_ISL_1700928, EPI_ISL_2290139, EPI_ISL_2279913, EPI_ISL_1700917, EPI_ISL_2081704, EPI_ISL_2279744, EPI_ISL_1910725, EPI_ISL_1910747, EPI_ISL_2290080, EPI_ISL_2290095, EPI_ISL_2279791, EPI_ISL_2023264, EPI_ISL_1701015, EPI_ISL_2279749, EPI_ISL_1700914, EPI_ISL_2290057, EPI_ISL_2081822, EPI_ISL_2279878, EPI_ISL_2279698, EPI_ISL_2201644, EPI_ISL_2279992, EPI_ISL_1910651, EPI_ISL_2201728, EPI_ISL_2201710, EPI_ISL_1700911, EPI_ISL_2279720, EPI_ISL_1910730, EPI_ISL_2081828, EPI_ISL_2201737, EPI_ISL_1700986, EPI_ISL_1700948, EPI_ISL_2279842, EPI_ISL_2081800, EPI_ISL_2201657, EPI_ISL_2023275, EPI_ISL_1910733, EPI_ISL_2279809, EPI_ISL_2279979, EPI_ISL_1701018, EPI_ISL_2023254, EPI_ISL_2279825, EPI_ISL_1700965, EPI_ISL_2081711, EPI_ISL_2081793, EPI_ISL_2279846, EPI_ISL_2081762, EPI_ISL_2081689, EPI_ISL_1700993, EPI_ISL_2023276, EPI_ISL_2081741, EPI_ISL_1700976, EPI_ISL_2279849, EPI_ISL_2279778, EPI_ISL_2279824, EPI_ISL_2290046, EPI_ISL_2290098, EPI_ISL_2279985, EPI_ISL_2279931, EPI_ISL_1910662, EPI_ISL_2279823, EPI_ISL_1700942, EPI_ISL_2081809, EPI_ISL_2279872, EPI_ISL_1910724, EPI_ISL_2081715, EPI_ISL_2201688, EPI_ISL_2023263, EPI_ISL_2279995, EPI_ISL_2279850, EPI_ISL_1700975, EPI_ISL_2279765, EPI_ISL_2081811, EPI_ISL_2081752, EPI_ISL_2023261, EPI_ISL_2279981, EPI_ISL_2081778, EPI_ISL_2279939, EPI_ISL_2023222, EPI_ISL_1910663, EPI_ISL_2279887, EPI_ISL_2279937, EPI_ISL_2279947, EPI_ISL_2279750, EPI_ISL_2081760, EPI_ISL_1700996, EPI_ISL_1701001, EPI_ISL_1910683, EPI_ISL_2290091, EPI_ISL_2023243, EPI_ISL_2290077, EPI_ISL_2290069, EPI_ISL_2081712, EPI_ISL_2081786, EPI_ISL_2290049, EPI_ISL_2201590, EPI_ISL_2279953, EPI_ISL_1910678, EPI_ISL_1700935, EPI_ISL_2201607, EPI_ISL_2201685, EPI_ISL_2290127, EPI_ISL_2279882, EPI_ISL_2081742, EPI_ISL_1910752, EPI_ISL_1700933, EPI_ISL_2290059, EPI_ISL_2081723, EPI_ISL_2279982, EPI_ISL_2279892, EPI_ISL_2279815, EPI_ISL_1910624, EPI_ISL_2081690, EPI_ISL_1910627, EPI_ISL_1700921, EPI_ISL_2280001, EPI_ISL_2279717, EPI_ISL_2081799, EPI_ISL_1910720, EPI_ISL_2279819, EPI_ISL_2023219, EPI_ISL_2279826, EPI_ISL_1700958, EPI_ISL_1700961, EPI_ISL_2081758, EPI_ISL_2081772, EPI_ISL_2023251, EPI_ISL_2201600, EPI_ISL_2290070, EPI_ISL_1910697, EPI_ISL_2279963, EPI_ISL_2023240, EPI_ISL_2290120, EPI_ISL_1700903, EPI_ISL_2290060, EPI_ISL_1700959, EPI_ISL_2279921, EPI_ISL_2290122, EPI_ISL_2081719, EPI_ISL_2290110, EPI_ISL_2081694, EPI_ISL_2279743, EPI_ISL_2081757, EPI_ISL_1910748, EPI_ISL_1701022, EPI_ISL_2279859, EPI_ISL_1910669, EPI_ISL_2081728, EPI_ISL_2081829, EPI_ISL_2081688, EPI_ISL_1701031, EPI_ISL_1910701, EPI_ISL_1910705, EPI_ISL_1700943, EPI_ISL_1700966, EPI_ISL_1910660, EPI_ISL_1701026, EPI_ISL_1701028, EPI_ISL_2201704, EPI_ISL_2290135, EPI_ISL_2279771, EPI_ISL_2290042, EPI_ISL_2023273, EPI_ISL_1910670, EPI_ISL_2279907, EPI_ISL_1910642, EPI_ISL_1910633, EPI_ISL_2290143, EPI_ISL_1910648, EPI_ISL_2290093, EPI_ISL_2081764, EPI_ISL_1910674, EPI_ISL_2279964, EPI_ISL_2279883, EPI_ISL_1910751, EPI_ISL_1700983, EPI_ISL_1700924, EPI_ISL_1701038, EPI_ISL_2023244, EPI_ISL_2279713, EPI_ISL_2279898, EPI_ISL_2279957, EPI_ISL_2290138, EPI_ISL_1700891, EPI_ISL_2279941, EPI_ISL_2279721, EPI_ISL_2081784, EPI_ISL_2279871, EPI_ISL_2290117, EPI_ISL_2279796, EPI_ISL_2201639, EPI_ISL_2081730, EPI_ISL_1910734, EPI_ISL_2201716, EPI_ISL_1910691, EPI_ISL_2279817, EPI_ISL_2023237, EPI_ISL_2279854, EPI_ISL_2279843, EPI_ISL_2201610, EPI_ISL_2279958, EPI_ISL_2279989, EPI_ISL_1701002, EPI_ISL_2279923, EPI_ISL_2290085, EPI_ISL_1700901, EPI_ISL_2290073, EPI_ISL_1701029, EPI_ISL_2023246, EPI_ISL_2279897, EPI_ISL_2290063, EPI_ISL_2279802, EPI_ISL_2201614, EPI_ISL_1701019, EPI_ISL_1910681, EPI_ISL_1910719, EPI_ISL_1910732, EPI_ISL_2081747, EPI_ISL_2201594, EPI_ISL_2290112, EPI_ISL_1910675, EPI_ISL_1700963, EPI_ISL_2081810, EPI_ISL_1910634, EPI_ISL_2081743, EPI_ISL_2023262, EPI_ISL_2023221, EPI_ISL_1910754, EPI_ISL_2081788, EPI_ISL_2081816, EPI_ISL_2279782, EPI_ISL_2279714, EPI_ISL_2279980, EPI_ISL_2279745, EPI_ISL_2279797, EPI_ISL_2023266, EPI_ISL_2081807, EPI_ISL_2081817, EPI_ISL_1700938, EPI_ISL_1910649, EPI_ISL_2279754, EPI_ISL_2279847, EPI_ISL_2023252, EPI_ISL_1700940, EPI_ISL_2081716, EPI_ISL_2290126, EPI_ISL_2081795, EPI_ISL_1700912, EPI_ISL_2279969, EPI_ISL_2279773, EPI_ISL_2081769, EPI_ISL_2279810, EPI_ISL_2023271, EPI_ISL_2279970, EPI_ISL_2279789, EPI_ISL_2279868, EPI_ISL_2279917, EPI_ISL_1700929, EPI_ISL_1910688, EPI_ISL_2279762, EPI_ISL_2279807, EPI_ISL_2081818, EPI_ISL_1700910, EPI_ISL_2081725, EPI_ISL_2290044, EPI_ISL_2081739, EPI_ISL_2279786, EPI_ISL_2201725, EPI_ISL_2290125, EPI_ISL_1700902, EPI_ISL_2201681, EPI_ISL_2201621, EPI_ISL_1700898, EPI_ISL_2279952, EPI_ISL_2081744, EPI_ISL_1910741, EPI_ISL_2279889, EPI_ISL_2081699, EPI_ISL_2279804, EPI_ISL_1701023, EPI_ISL_2290118, EPI_ISL_2279829, EPI_ISL_2279828, EPI_ISL_1700894, EPI_ISL_2290094, EPI_ISL_2201611, EPI_ISL_2279858, EPI_ISL_2201596, EPI_ISL_1700945, EPI_ISL_2279863, EPI_ISL_2279938, EPI_ISL_2081697, EPI_ISL_2279776, EPI_ISL_2081827, EPI_ISL_1910659, EPI_ISL_2201701, EPI_ISL_2279945, EPI_ISL_2279918, EPI_ISL_2290131, EPI_ISL_1700998, EPI_ISL_2081783, EPI_ISL_2023255, EPI_ISL_1910673, EPI_ISL_2023257, EPI_ISL_2290124, EPI_ISL_2279722, EPI_ISL_2279885, EPI_ISL_2279706, EPI_ISL_1910619, EPI_ISL_2201643, EPI_ISL_1910738, EPI_ISL_1700920, EPI_ISL_2279893, EPI_ISL_2081691, EPI_ISL_2201679, EPI_ISL_2201586, EPI_ISL_1700888, EPI_ISL_2081693, EPI_ISL_1910685, EPI_ISL_1910723, EPI_ISL_1910715, EPI_ISL_2081821, EPI_ISL_2279711, EPI_ISL_2081776, EPI_ISL_2279855, EPI_ISL_2279704, EPI_ISL_2279715, EPI_ISL_2290134, EPI_ISL_1910690, EPI_ISL_1701012, EPI_ISL_1701020, EPI_ISL_2279867, EPI_ISL_2279956, EPI_ISL_2279948, EPI_ISL_1910706, EPI_ISL_2201632, EPI_ISL_2279820, EPI_ISL_2279925, EPI_ISL_2023232, EPI_ISL_2201674, EPI_ISL_2279705, EPI_ISL_2081780, EPI_ISL_2279853, EPI_ISL_2290099, EPI_ISL_2279911, EPI_ISL_2279827, EPI_ISL_2279943, EPI_ISL_2290119, EPI_ISL_2290058, EPI_ISL_1700915, EPI_ISL_1910665, EPI_ISL_1910718, EPI_ISL_2279844, EPI_ISL_2279890, EPI_ISL_2201593, EPI_ISL_2290079, EPI_ISL_1700892, EPI_ISL_1701025, EPI_ISL_2279738, EPI_ISL_2081808, EPI_ISL_2290097, EPI_ISL_1701003, EPI_ISL_2023225, EPI_ISL_2279915, EPI_ISL_1700950, EPI_ISL_1701017, EPI_ISL_2290137, EPI_ISL_2290056, EPI_ISL_2201623, EPI_ISL_2081710, EPI_ISL_2279701, EPI_ISL_2290055, EPI_ISL_2290123, EPI_ISL_2290092, EPI_ISL_2279775, EPI_ISL_2279770, EPI_ISL_1700984, EPI_ISL_1700927, EPI_ISL_2279946, EPI_ISL_1700990, EPI_ISL_2279974, EPI_ISL_1910647, EPI_ISL_1700907, EPI_ISL_2290132, EPI_ISL_2023231, EPI_ISL_2279779, EPI_ISL_1910658, EPI_ISL_2279716, EPI_ISL_1910695, EPI_ISL_1910727, EPI_ISL_2201662, EPI_ISL_2081732, EPI_ISL_1700980, EPI_ISL_2290111, EPI_ISL_1700905, EPI_ISL_2279984, EPI_ISL_2279822, EPI_ISL_2081812, EPI_ISL_1701013, EPI_ISL_2201615, EPI_ISL_2290096, EPI_ISL_2279971, EPI_ISL_2279881, EPI_ISL_2279735, EPI_ISL_1701035, EPI_ISL_2201730, EPI_ISL_1700979, EPI_ISL_1910753, EPI_ISL_1700962, EPI_ISL_2290130, EPI_ISL_1910726, EPI_ISL_1700974, EPI_ISL_1701014, EPI_ISL_2279783, EPI_ISL_1910740, EPI_ISL_1700978, EPI_ISL_1910629, EPI_ISL_2081831, EPI_ISL_1700897, EPI_ISL_1910639, EPI_ISL_2279784, EPI_ISL_2290136, EPI_ISL_2279965, EPI_ISL_1701007, EPI_ISL_1910652, EPI_ISL_1700988, EPI_ISL_2290074, EPI_ISL_2290072, EPI_ISL_1700949, EPI_ISL_2290071, EPI_ISL_2279821, EPI_ISL_2279873, EPI_ISL_1910696, EPI_ISL_2279988, EPI_ISL_1700896, EPI_ISL_2279799, EPI_ISL_1700930, EPI_ISL_2201726, EPI_ISL_2201691, EPI_ISL_2279748, EPI_ISL_1910709, EPI_ISL_2023220, EPI_ISL_1700971, EPI_ISL_2279833, EPI_ISL_2279793, EPI_ISL_2201702, EPI_ISL_2279866, EPI_ISL_2201598, EPI_ISL_2279729, EPI_ISL_2023277, EPI_ISL_2279816, EPI_ISL_1910631, EPI_ISL_2279813, EPI_ISL_2023245, EPI_ISL_2279788, EPI_ISL_2201696, EPI_ISL_1910666, EPI_ISL_2279904, EPI_ISL_1700992, EPI_ISL_2290053, EPI_ISL_2279944, EPI_ISL_1700941, EPI_ISL_2023224, EPI_ISL_2279996, EPI_ISL_1700967, EPI_ISL_2081773, EPI_ISL_2081738, EPI_ISL_2279818, EPI_ISL_2279894, EPI_ISL_2279840, EPI_ISL_2023236, EPI_ISL_1910630, EPI_ISL_2081740, EPI_ISL_2279734, EPI_ISL_2279739, EPI_ISL_2279857, EPI_ISL_1910684, EPI_ISL_1910744, EPI_ISL_2081787, EPI_ISL_2201633, EPI_ISL_2279960, EPI_ISL_2201719, EPI_ISL_1910739, EPI_ISL_2279757, EPI_ISL_2081804, EPI_ISL_1910736, EPI_ISL_2279929, EPI_ISL_1700893, EPI_ISL_2279891, EPI_ISL_2279900, EPI_ISL_2081796, EPI_ISL_1700953, EPI_ISL_1700884, EPI_ISL_1910653, EPI_ISL_2279724, EPI_ISL_2279723, EPI_ISL_1910713, EPI_ISL_1700906, EPI_ISL_2081724, EPI_ISL_2290040, EPI_ISL_2279787, EPI_ISL_2279800, EPI_ISL_2081797, EPI_ISL_1910743, EPI_ISL_2081770, EPI_ISL_2279774, EPI_ISL_2279968, EPI_ISL_2201666, EPI_ISL_2279803, EPI_ISL_2290133, EPI_ISL_2279936, EPI_ISL_2081713, EPI_ISL_2290050, EPI_ISL_2292012, EPI_ISL_2284807, EPI_ISL_2291434, EPI_ISL_2292496, EPI_ISL_2290896, EPI_ISL_2290415, EPI_ISL_2291486, EPI_ISL_2292981, EPI_ISL_2292703, EPI_ISL_2291166, EPI_ISL_2291923, EPI_ISL_2291635, EPI_ISL_2292391, EPI_ISL_2292043, EPI_ISL_2291917, EPI_ISL_2291497, EPI_ISL_2291262, EPI_ISL_2291804, EPI_ISL_2290457, EPI_ISL_2291622, EPI_ISL_2291274, EPI_ISL_2291711, EPI_ISL_2291765, EPI_ISL_2284793, EPI_ISL_2291551, EPI_ISL_2290800, EPI_ISL_2292938, EPI_ISL_2290994, EPI_ISL_2290886, EPI_ISL_2292662, EPI_ISL_2290596, EPI_ISL_2291734, EPI_ISL_2291317, EPI_ISL_2291419, EPI_ISL_2292813, EPI_ISL_2291117, EPI_ISL_2292036, EPI_ISL_2290878, EPI_ISL_2291859, EPI_ISL_2292515, EPI_ISL_2292275, EPI_ISL_2292609, EPI_ISL_2290547, EPI_ISL_2291981, EPI_ISL_2292472, EPI_ISL_2292603, EPI_ISL_2292980, EPI_ISL_2292729, EPI_ISL_2290378, EPI_ISL_2291762, EPI_ISL_2292905, EPI_ISL_2284731, EPI_ISL_2290593, EPI_ISL_2292363, EPI_ISL_2292900, EPI_ISL_2290462, EPI_ISL_2291458, EPI_ISL_2284838, EPI_ISL_2292470, EPI_ISL_2290369, EPI_ISL_2292516, EPI_ISL_2290978, EPI_ISL_2291822, EPI_ISL_2284823, EPI_ISL_2290253, EPI_ISL_2290379, EPI_ISL_2292608, EPI_ISL_2290375, EPI_ISL_2290902, EPI_ISL_2292908, EPI_ISL_2291195, EPI_ISL_2291427, EPI_ISL_2292688, EPI_ISL_2292639, EPI_ISL_2291100, EPI_ISL_2291316, EPI_ISL_2292020, EPI_ISL_2291410, EPI_ISL_2292899, EPI_ISL_2291092, EPI_ISL_2292553, EPI_ISL_2292072, EPI_ISL_2292027, EPI_ISL_2291095, EPI_ISL_2292240, EPI_ISL_2292508, EPI_ISL_2290933, EPI_ISL_2284728, EPI_ISL_2292691, EPI_ISL_2284786, EPI_ISL_2290413, EPI_ISL_2291211, EPI_ISL_2291670, EPI_ISL_2291329, EPI_ISL_2290880, EPI_ISL_2292377, EPI_ISL_2291997, EPI_ISL_2292063, EPI_ISL_2292506, EPI_ISL_2284736, EPI_ISL_2291183, EPI_ISL_2290892, EPI_ISL_2292476, EPI_ISL_2290257, EPI_ISL_2290867, EPI_ISL_2290172, EPI_ISL_2290967, EPI_ISL_2291134, EPI_ISL_2284715, EPI_ISL_2292422, EPI_ISL_2291727, EPI_ISL_2292242, EPI_ISL_2290468, EPI_ISL_2284777, EPI_ISL_2291346, EPI_ISL_2291612, EPI_ISL_2292342, EPI_ISL_2290500, EPI_ISL_2290569, EPI_ISL_2292875, EPI_ISL_2291028, EPI_ISL_2291669, EPI_ISL_2291949, EPI_ISL_2292110, EPI_ISL_2291686, EPI_ISL_2290795, EPI_ISL_2290224, EPI_ISL_2292125, EPI_ISL_2291109, EPI_ISL_2292552, EPI_ISL_2292547, EPI_ISL_2291462, EPI_ISL_2290295, EPI_ISL_2290180, EPI_ISL_2284752, EPI_ISL_2292912, EPI_ISL_2291946, EPI_ISL_2284816, EPI_ISL_2291799, EPI_ISL_2292765, EPI_ISL_2291929, EPI_ISL_2290416, EPI_ISL_2291338, EPI_ISL_2292334, EPI_ISL_2292217, EPI_ISL_2292611, EPI_ISL_2292856, EPI_ISL_2292855, EPI_ISL_2292699, EPI_ISL_2290343, EPI_ISL_2292756, EPI_ISL_2292055, EPI_ISL_2290475, EPI_ISL_2291537, EPI_ISL_2291975, EPI_ISL_2291229, EPI_ISL_2291767, EPI_ISL_2291066, EPI_ISL_2292235, EPI_ISL_2284848, EPI_ISL_2290881, EPI_ISL_2284761, EPI_ISL_2291592, EPI_ISL_2291105, EPI_ISL_2290958, EPI_ISL_2292258, EPI_ISL_2291898, EPI_ISL_2291356, EPI_ISL_2291247, EPI_ISL_2290789, EPI_ISL_2292102, EPI_ISL_2291855, EPI_ISL_2284733, EPI_ISL_2291281, EPI_ISL_2291491, EPI_ISL_2290970, EPI_ISL_2291525, EPI_ISL_2292697, EPI_ISL_2291588, EPI_ISL_2284711, EPI_ISL_2291891, EPI_ISL_2291024, EPI_ISL_2292988, EPI_ISL_2292910, EPI_ISL_2292462, EPI_ISL_2292948, EPI_ISL_2291299, EPI_ISL_2291882, EPI_ISL_2292832, EPI_ISL_2292804, EPI_ISL_2284706, EPI_ISL_2291932, EPI_ISL_2291885, EPI_ISL_2290202, EPI_ISL_2284724, EPI_ISL_2292485, EPI_ISL_2292867, EPI_ISL_2291221, EPI_ISL_2291084, EPI_ISL_2292872, EPI_ISL_2292578, EPI_ISL_2284707, EPI_ISL_2292412, EPI_ISL_2290941, EPI_ISL_2291485, EPI_ISL_2291894, EPI_ISL_2291185, EPI_ISL_2290453, EPI_ISL_2291943, EPI_ISL_2291800, EPI_ISL_2292271, EPI_ISL_2290879, EPI_ISL_2290579, EPI_ISL_2284792, EPI_ISL_2291412, EPI_ISL_2291874, EPI_ISL_2292052, EPI_ISL_2292247, EPI_ISL_2292385, EPI_ISL_2291755, EPI_ISL_2292840, EPI_ISL_2291807, EPI_ISL_2291741, EPI_ISL_2292339, EPI_ISL_2290396, EPI_ISL_2292103, EPI_ISL_2292378, EPI_ISL_2291101, EPI_ISL_2291693, EPI_ISL_2291672, EPI_ISL_2292814, EPI_ISL_2291683, EPI_ISL_2291484, EPI_ISL_2292647, EPI_ISL_2292260, EPI_ISL_2292066, EPI_ISL_2292927, EPI_ISL_2291079, EPI_ISL_2290221, EPI_ISL_2291336, EPI_ISL_2291662, EPI_ISL_2292291, EPI_ISL_2292572, EPI_ISL_2291980, EPI_ISL_2291516, EPI_ISL_2291090, EPI_ISL_2290538, EPI_ISL_2290227, EPI_ISL_2292677, EPI_ISL_2291710, EPI_ISL_2291318, EPI_ISL_2284784, EPI_ISL_2292143, EPI_ISL_2284829, EPI_ISL_2291744, EPI_ISL_2290918, EPI_ISL_2290905, EPI_ISL_2291456, EPI_ISL_2291445, EPI_ISL_2292640, EPI_ISL_2292186, EPI_ISL_2292528, EPI_ISL_2292226, EPI_ISL_2290434, EPI_ISL_2290407, EPI_ISL_2290320, EPI_ISL_2292448, EPI_ISL_2291593, EPI_ISL_2290917, EPI_ISL_2290580, EPI_ISL_2292774, EPI_ISL_2292047, EPI_ISL_2292299, EPI_ISL_2291813, EPI_ISL_2291426, EPI_ISL_2290472, EPI_ISL_2291911, EPI_ISL_2290866, EPI_ISL_2291604, EPI_ISL_2292554, EPI_ISL_2290928, EPI_ISL_2290984, EPI_ISL_2290243, EPI_ISL_2292522, EPI_ISL_2292170, EPI_ISL_2290251, EPI_ISL_2292670, EPI_ISL_2290482, EPI_ISL_2290308, EPI_ISL_2291584, EPI_ISL_2291663, EPI_ISL_2291198, EPI_ISL_2284697, EPI_ISL_2291849, EPI_ISL_2290438, EPI_ISL_2291093, EPI_ISL_2291285, EPI_ISL_2290833, EPI_ISL_2290223, EPI_ISL_2291160, EPI_ISL_2292099, EPI_ISL_2292424, EPI_ISL_2290284, EPI_ISL_2291379, EPI_ISL_2290929, EPI_ISL_2290805, EPI_ISL_2291289, EPI_ISL_2292824, EPI_ISL_2291599, EPI_ISL_2291632, EPI_ISL_2291391, EPI_ISL_2292556, EPI_ISL_2292040, EPI_ISL_2290169, EPI_ISL_2292331, EPI_ISL_2291040, EPI_ISL_2290386, EPI_ISL_2292096, EPI_ISL_2291713, EPI_ISL_2291543, EPI_ISL_2292787, EPI_ISL_2290522, EPI_ISL_2290242, EPI_ISL_2290981, EPI_ISL_2291039, EPI_ISL_2290467, EPI_ISL_2292362, EPI_ISL_2291468, EPI_ISL_2292944, EPI_ISL_2291373, EPI_ISL_2292782, EPI_ISL_2290976, EPI_ISL_2284782, EPI_ISL_2291120, EPI_ISL_2292565, EPI_ISL_2291808, EPI_ISL_2290995, EPI_ISL_2290846, EPI_ISL_2291634, EPI_ISL_2292933, EPI_ISL_2292126, EPI_ISL_2292755, EPI_ISL_2291665, EPI_ISL_2290338, EPI_ISL_2292839, EPI_ISL_2290803, EPI_ISL_2284732, EPI_ISL_2291691, EPI_ISL_2290391, EPI_ISL_2291492, EPI_ISL_2292942, EPI_ISL_2291509, EPI_ISL_2290209, EPI_ISL_2290513, EPI_ISL_2290870, EPI_ISL_2291428, EPI_ISL_2284849, EPI_ISL_2284845, EPI_ISL_2291319, EPI_ISL_2292504, EPI_ISL_2292325, EPI_ISL_2290959, EPI_ISL_2292304, EPI_ISL_2291418, EPI_ISL_2291824, EPI_ISL_2291312, EPI_ISL_2290578, EPI_ISL_2291565, EPI_ISL_2290601, EPI_ISL_2291239, EPI_ISL_2284755, EPI_ISL_2292009, EPI_ISL_2291345, EPI_ISL_2292621, EPI_ISL_2292883, EPI_ISL_2291174, EPI_ISL_2290574, EPI_ISL_2292491, EPI_ISL_2292763, EPI_ISL_2291648, EPI_ISL_2292413, EPI_ISL_2292487, EPI_ISL_2291021, EPI_ISL_2292013, EPI_ISL_2290952, EPI_ISL_2292828, EPI_ISL_2291108, EPI_ISL_2292595, EPI_ISL_2292123, EPI_ISL_2290206, EPI_ISL_2292771, EPI_ISL_2291881, EPI_ISL_2290796, EPI_ISL_2291002, EPI_ISL_2291883, EPI_ISL_2291392, EPI_ISL_2292354, EPI_ISL_2290511, EPI_ISL_2290497, EPI_ISL_2290270, EPI_ISL_2291519, EPI_ISL_2291876, EPI_ISL_2290288, EPI_ISL_2290993, EPI_ISL_2290392, EPI_ISL_2291901, EPI_ISL_2291726, EPI_ISL_2292653, EPI_ISL_2292889, EPI_ISL_2292823, EPI_ISL_2292648, EPI_ISL_2290328, EPI_ISL_2291103, EPI_ISL_2290591, EPI_ISL_2291450, EPI_ISL_2292588, EPI_ISL_2291394, EPI_ISL_2290348, EPI_ISL_2290236, EPI_ISL_2292768, EPI_ISL_2290329, EPI_ISL_2290436, EPI_ISL_2290558, EPI_ISL_2291139, EPI_ISL_2290273, EPI_ISL_2292297, EPI_ISL_2292239, EPI_ISL_2290448, EPI_ISL_2284771, EPI_ISL_2292450, EPI_ISL_2291725, EPI_ISL_2292954, EPI_ISL_2291986, EPI_ISL_2284760, EPI_ISL_2292926, EPI_ISL_2291293, EPI_ISL_2290277, EPI_ISL_2291208, EPI_ISL_2291470, EPI_ISL_2292766, EPI_ISL_2290562, EPI_ISL_2290599, EPI_ISL_2290972, EPI_ISL_2291046, EPI_ISL_2291129, EPI_ISL_2291798, EPI_ISL_2291029, EPI_ISL_2291595, EPI_ISL_2290832, EPI_ISL_2292631, EPI_ISL_2292208, EPI_ISL_2284773, EPI_ISL_2291374, EPI_ISL_2290374, EPI_ISL_2291421, EPI_ISL_2291111, EPI_ISL_2292038, EPI_ISL_2291370, EPI_ISL_2290165, EPI_ISL_2291688, EPI_ISL_2290888, EPI_ISL_2290485, EPI_ISL_2292138, EPI_ISL_2291965, EPI_ISL_2291286, EPI_ISL_2291900, EPI_ISL_2290259, EPI_ISL_2284846, EPI_ISL_2290451, EPI_ISL_2291375, EPI_ISL_2292543, EPI_ISL_2291482, EPI_ISL_2290882, EPI_ISL_2292896, EPI_ISL_2292223, EPI_ISL_2290919, EPI_ISL_2292865, EPI_ISL_2291000, EPI_ISL_2292873, EPI_ISL_2290893, EPI_ISL_2291177, EPI_ISL_2290469, EPI_ISL_2292630, EPI_ISL_2292116, EPI_ISL_2284788, EPI_ISL_2291327, EPI_ISL_2290427, EPI_ISL_2290368, EPI_ISL_2291133, EPI_ISL_2290312, EPI_ISL_2290914, EPI_ISL_2284737, EPI_ISL_2291368, EPI_ISL_2291027, EPI_ISL_2291113, EPI_ISL_2290262, EPI_ISL_2291780, EPI_ISL_2291010, EPI_ISL_2291104, EPI_ISL_2291148, EPI_ISL_2290190, EPI_ISL_2291366, EPI_ISL_2292460, EPI_ISL_2290186, EPI_ISL_2291724, EPI_ISL_2292076, EPI_ISL_2292817, EPI_ISL_2292394, EPI_ISL_2290571, EPI_ISL_2291554, EPI_ISL_2284729, EPI_ISL_2292769, EPI_ISL_2290847, EPI_ISL_2292706, EPI_ISL_2292619, EPI_ISL_2291212, EPI_ISL_2290858, EPI_ISL_2291489, EPI_ISL_2290486, EPI_ISL_2290509, EPI_ISL_2291268, EPI_ISL_2292269, EPI_ISL_2291796, EPI_ISL_2291465, EPI_ISL_2291834, EPI_ISL_2290345, EPI_ISL_2284851, EPI_ISL_2292005, EPI_ISL_2290904, EPI_ISL_2292444, EPI_ISL_2292602, EPI_ISL_2292112, EPI_ISL_2290594, EPI_ISL_2291402, EPI_ISL_2291873, EPI_ISL_2292979, EPI_ISL_2292160, EPI_ISL_2290405, EPI_ISL_2290583, EPI_ISL_2290420, EPI_ISL_2290274, EPI_ISL_2292928, EPI_ISL_2292078, EPI_ISL_2292475, EPI_ISL_2292425, EPI_ISL_2290568, EPI_ISL_2292735, EPI_ISL_2291184, EPI_ISL_2291961, EPI_ISL_2292950, EPI_ISL_2284757, EPI_ISL_2292259, EPI_ISL_2292914, EPI_ISL_2292546, EPI_ISL_2291487, EPI_ISL_2290842, EPI_ISL_2291267, EPI_ISL_2291851, EPI_ISL_2290608, EPI_ISL_2291435, EPI_ISL_2290998, EPI_ISL_2292711, EPI_ISL_2284770, EPI_ISL_2290203, EPI_ISL_2291263, EPI_ISL_2291631, EPI_ISL_2292917, EPI_ISL_2291308, EPI_ISL_2291617, EPI_ISL_2291283, EPI_ISL_2292754, EPI_ISL_2291436, EPI_ISL_2292203, EPI_ISL_2291534, EPI_ISL_2291258, EPI_ISL_2291645, EPI_ISL_2290899, EPI_ISL_2291498, EPI_ISL_2291877, EPI_ISL_2291442, EPI_ISL_2291361, EPI_ISL_2290869, EPI_ISL_2291202, EPI_ISL_2290987, EPI_ISL_2292333, EPI_ISL_2290309, EPI_ISL_2290191, EPI_ISL_2291248, EPI_ISL_2291223, EPI_ISL_2291196, EPI_ISL_2291552, EPI_ISL_2291884, EPI_ISL_2291573, EPI_ISL_2291472, EPI_ISL_2291953, EPI_ISL_2291942, EPI_ISL_2290204, EPI_ISL_2292918, EPI_ISL_2290430, EPI_ISL_2291015, EPI_ISL_2292064, EPI_ISL_2290473, EPI_ISL_2290815, EPI_ISL_2290567, EPI_ISL_2291540, EPI_ISL_2291969, EPI_ISL_2292051, EPI_ISL_2291204, EPI_ISL_2290897, EPI_ISL_2292161, EPI_ISL_2291742, EPI_ISL_2291038, EPI_ISL_2292214, EPI_ISL_2290865, EPI_ISL_2291295, EPI_ISL_2291572, EPI_ISL_2292453, EPI_ISL_2291170, EPI_ISL_2292514, EPI_ISL_2292204, EPI_ISL_2284727, EPI_ISL_2292477, EPI_ISL_2292878, EPI_ISL_2291995, EPI_ISL_2290514, EPI_ISL_2290411, EPI_ISL_2290458, EPI_ISL_2290423, EPI_ISL_2291912, EPI_ISL_2290383, EPI_ISL_2290526, EPI_ISL_2292579, EPI_ISL_2292332, EPI_ISL_2292029, EPI_ISL_2290421, EPI_ISL_2291165, EPI_ISL_2292489, EPI_ISL_2284826, EPI_ISL_2291805, EPI_ISL_2290533, EPI_ISL_2290564, EPI_ISL_2292252, EPI_ISL_2292359, EPI_ISL_2290443, EPI_ISL_2290268, EPI_ISL_2292690, EPI_ISL_2290264, EPI_ISL_2291156, EPI_ISL_2292346, EPI_ISL_2290908, EPI_ISL_2290373, EPI_ISL_2291533, EPI_ISL_2291749, EPI_ISL_2292657, EPI_ISL_2291846, EPI_ISL_2292825, EPI_ISL_2291169, EPI_ISL_2290403, EPI_ISL_2292827, EPI_ISL_2291958, EPI_ISL_2291517, EPI_ISL_2291496, EPI_ISL_2292626, EPI_ISL_2290461, EPI_ISL_2291625, EPI_ISL_2284756, EPI_ISL_2290232, EPI_ISL_2292622, EPI_ISL_2290956, EPI_ISL_2292644, EPI_ISL_2292018, EPI_ISL_2292818, EPI_ISL_2292230, EPI_ISL_2292623, EPI_ISL_2291843, EPI_ISL_2291245, EPI_ISL_2291671, EPI_ISL_2290163, EPI_ISL_2292414, EPI_ISL_2292550, EPI_ISL_2290809, EPI_ISL_2291666, EPI_ISL_2284833, EPI_ISL_2292347, EPI_ISL_2292210, EPI_ISL_2291158, EPI_ISL_2292327, EPI_ISL_2291536, EPI_ISL_2284814, EPI_ISL_2292866, EPI_ISL_2291832, EPI_ISL_2292833, EPI_ISL_2291764, EPI_ISL_2291023, EPI_ISL_2284840, EPI_ISL_2292163, EPI_ISL_2292937, EPI_ISL_2291651, EPI_ISL_2292891, EPI_ISL_2291795, EPI_ISL_2290975, EPI_ISL_2292915, EPI_ISL_2292164, EPI_ISL_2291910, EPI_ISL_2292970, EPI_ISL_2292816, EPI_ISL_2292023, EPI_ISL_2291330, EPI_ISL_2284820, EPI_ISL_2292956, EPI_ISL_2284734, EPI_ISL_2291367, EPI_ISL_2284718, EPI_ISL_2292398, EPI_ISL_2292788, EPI_ISL_2291836, EPI_ISL_2292117, EPI_ISL_2292124, EPI_ISL_2292287, EPI_ISL_2291228, EPI_ISL_2290230, EPI_ISL_2292919, EPI_ISL_2291782, EPI_ISL_2292646, EPI_ISL_2292978, EPI_ISL_2292273, EPI_ISL_2291518, EPI_ISL_2291854, EPI_ISL_2291337, EPI_ISL_2290181, EPI_ISL_2292177, EPI_ISL_2292689, EPI_ISL_2291257, EPI_ISL_2292615, EPI_ISL_2291230, EPI_ISL_2291555, EPI_ISL_2284764, EPI_ISL_2290384, EPI_ISL_2292767, EPI_ISL_2291924, EPI_ISL_2290285, EPI_ISL_2291719, EPI_ISL_2292800, EPI_ISL_2284798, EPI_ISL_2292111, EPI_ISL_2290856, EPI_ISL_2290217, EPI_ISL_2292190, EPI_ISL_2291363, EPI_ISL_2292659, EPI_ISL_2290806, EPI_ISL_2290439, EPI_ISL_2291569, EPI_ISL_2292511, EPI_ISL_2292409, EPI_ISL_2292340, EPI_ISL_2292196, EPI_ISL_2284753, EPI_ISL_2291033, EPI_ISL_2292704, EPI_ISL_2290802, EPI_ISL_2290962, EPI_ISL_2292189, EPI_ISL_2290173, EPI_ISL_2292191, EPI_ISL_2291199, EPI_ISL_2292229, EPI_ISL_2291542, EPI_ISL_2292307, EPI_ISL_2284822, EPI_ISL_2291944, EPI_ISL_2292935, EPI_ISL_2291049, EPI_ISL_2292256, EPI_ISL_2342377, EPI_ISL_2342382, EPI_ISL_2342463, EPI_ISL_2342434, EPI_ISL_2342456, EPI_ISL_2342487, EPI_ISL_2342483, EPI_ISL_2342407, EPI_ISL_2342486, EPI_ISL_2342473, EPI_ISL_2342420, EPI_ISL_2290938, EPI_ISL_2342458, EPI_ISL_2342477, EPI_ISL_2342504, EPI_ISL_2291215, EPI_ISL_2292573, EPI_ISL_2291280, EPI_ISL_2342402, EPI_ISL_2342471, EPI_ISL_2342509, EPI_ISL_2342400, EPI_ISL_2342495, EPI_ISL_2342476, EPI_ISL_2342366, EPI_ISL_2342460, EPI_ISL_2342374, EPI_ISL_2342459, EPI_ISL_2342494, EPI_ISL_2342489, EPI_ISL_2342411, EPI_ISL_2342445, EPI_ISL_2342424, EPI_ISL_2342432, EPI_ISL_2342418, EPI_ISL_2342466, EPI_ISL_2291342, EPI_ISL_2342462, EPI_ISL_2342406, EPI_ISL_2291240, EPI_ISL_2342470, EPI_ISL_2342392, EPI_ISL_2342457, EPI_ISL_2290912, EPI_ISL_2292694, EPI_ISL_2342399, EPI_ISL_2342482, EPI_ISL_2290187, EPI_ISL_2342410, EPI_ISL_2342499, EPI_ISL_2342369, EPI_ISL_2290811, EPI_ISL_2284717, EPI_ISL_2342468, EPI_ISL_2291304, EPI_ISL_2342503, EPI_ISL_2342484, EPI_ISL_2342440, EPI_ISL_2342467, EPI_ISL_2292427, EPI_ISL_2342413, EPI_ISL_2292636, EPI_ISL_2290364, EPI_ISL_2342439, EPI_ISL_2342419, EPI_ISL_2342386, EPI_ISL_2342387, EPI_ISL_2342378, EPI_ISL_2342490, EPI_ISL_2342415, EPI_ISL_2342453, EPI_ISL_2342396, EPI_ISL_2342404, EPI_ISL_2342500, EPI_ISL_2290480, EPI_ISL_2342390, EPI_ISL_2342430, EPI_ISL_2342492, EPI_ISL_2342474, EPI_ISL_2342452, EPI_ISL_2292786, EPI_ISL_2342455, EPI_ISL_2290573, EPI_ISL_2342464, EPI_ISL_2342394, EPI_ISL_2342385, EPI_ISL_2291639, EPI_ISL_2342389, EPI_ISL_2342480, EPI_ISL_2342422, EPI_ISL_2342423, EPI_ISL_2342485, EPI_ISL_2342414, EPI_ISL_2342443, EPI_ISL_2342436, EPI_ISL_2342395, EPI_ISL_2342427, EPI_ISL_2342496, EPI_ISL_2342510, EPI_ISL_2342438, EPI_ISL_2292408, EPI_ISL_2342507, EPI_ISL_2291682, EPI_ISL_2342421, EPI_ISL_2342498, EPI_ISL_2342405, EPI_ISL_2292233, EPI_ISL_2342425, EPI_ISL_2342429, EPI_ISL_2342417, EPI_ISL_2342371, EPI_ISL_2342365, EPI_ISL_2342409, EPI_ISL_2342391, EPI_ISL_2342508, EPI_ISL_2342461, EPI_ISL_2342497, EPI_ISL_2290808, EPI_ISL_2342491, EPI_ISL_2342502, EPI_ISL_2342370, EPI_ISL_2342493, EPI_ISL_2342431, EPI_ISL_2290350, EPI_ISL_2342383, EPI_ISL_2342475, EPI_ISL_2342416, EPI_ISL_2291102, EPI_ISL_2342447, EPI_ISL_2342501, EPI_ISL_2342469, EPI_ISL_2342372, EPI_ISL_2342428, EPI_ISL_2342433, EPI_ISL_2291154, EPI_ISL_2342426, EPI_ISL_2292438, EPI_ISL_2291150, EPI_ISL_2342481, EPI_ISL_2342488, EPI_ISL_2342472, EPI_ISL_2342448, EPI_ISL_2342398, EPI_ISL_2342373, EPI_ISL_2342379, EPI_ISL_2291343, EPI_ISL_2342397, EPI_ISL_2342449, EPI_ISL_2342403, EPI_ISL_2342381, EPI_ISL_2342479, EPI_ISL_2342435, EPI_ISL_2342446, EPI_ISL_2342478, EPI_ISL_2291623, EPI_ISL_2342375, EPI_ISL_2342454, EPI_ISL_2342408, EPI_ISL_2342401, EPI_ISL_2342412, EPI_ISL_2342465, EPI_ISL_2342368, EPI_ISL_2342380, EPI_ISL_2342442, EPI_ISL_2342444, EPI_ISL_2292393, EPI_ISL_2342367, EPI_ISL_2342441, EPI_ISL_2342376, EPI_ISL_2342451, EPI_ISL_2342384, EPI_ISL_2342388, EPI_ISL_2342437, EPI_ISL_2291012, EPI_ISL_2342506, EPI_ISL_2342505, EPI_ISL_2342393, EPI_ISL_2342450, EPI_ISL_2292098, EPI_ISL_2292002, EPI_ISL_2292798, EPI_ISL_2291931, EPI_ISL_2291254, EPI_ISL_2292895, EPI_ISL_2291220, EPI_ISL_2290178, EPI_ISL_2290400, EPI_ISL_2290996, EPI_ISL_2291261, EPI_ISL_2292857, EPI_ISL_2290603, EPI_ISL_2292441, EPI_ISL_2292643, EPI_ISL_2292296, EPI_ISL_2291359, EPI_ISL_2292894, EPI_ISL_2292758, EPI_ISL_2290504, EPI_ISL_2291903, EPI_ISL_2291594, EPI_ISL_2291976, EPI_ISL_2284809, EPI_ISL_2290844, EPI_ISL_2292870, EPI_ISL_2290606, EPI_ISL_2292004, EPI_ISL_2292892, EPI_ISL_2291231, EPI_ISL_2292527, EPI_ISL_2292464, EPI_ISL_2292637, EPI_ISL_2292654, EPI_ISL_2291125, EPI_ISL_2291219, EPI_ISL_2292219, EPI_ISL_2291979, EPI_ISL_2292635, EPI_ISL_2290291, EPI_ISL_2290971, EPI_ISL_2292322, EPI_ISL_2292364, EPI_ISL_2290219, EPI_ISL_2292663, EPI_ISL_2290493, EPI_ISL_2290252, EPI_ISL_2290983, EPI_ISL_2291547, EPI_ISL_2290356, EPI_ISL_2291605, EPI_ISL_2291754, EPI_ISL_2292131, EPI_ISL_2292372, EPI_ISL_2290241, EPI_ISL_2290488, EPI_ISL_2290900, EPI_ISL_2291004, EPI_ISL_2292557, EPI_ISL_2292949, EPI_ISL_2291779, EPI_ISL_2290382, EPI_ISL_2292613, EPI_ISL_2291514, EPI_ISL_2292274, EPI_ISL_2291861, EPI_ISL_2291241, EPI_ISL_2284803, EPI_ISL_2291446, EPI_ISL_2284762, EPI_ISL_2290977, EPI_ISL_2290778, EPI_ISL_2290184, EPI_ISL_2290418, EPI_ISL_2291999, EPI_ISL_2290861, EPI_ISL_2292599, EPI_ISL_2292778, EPI_ISL_2292916, EPI_ISL_2292137, EPI_ISL_2291853, EPI_ISL_2291191, EPI_ISL_2291175, EPI_ISL_2284842, EPI_ISL_2290566, EPI_ISL_2292288, EPI_ISL_2284847, EPI_ISL_2290376, EPI_ISL_2290261, EPI_ISL_2291203, EPI_ISL_2290985, EPI_ISL_2284745, EPI_ISL_2290588, EPI_ISL_2291756, EPI_ISL_2291013, EPI_ISL_2291659, EPI_ISL_2290162, EPI_ISL_2290327, EPI_ISL_2291583, EPI_ISL_2291787, EPI_ISL_2292465, EPI_ISL_2291076, EPI_ISL_2292169, EPI_ISL_2290799, EPI_ISL_2291566, EPI_ISL_2291448, EPI_ISL_2292415, EPI_ISL_2290401, EPI_ISL_2291213, EPI_ISL_2292507, EPI_ISL_2291758, EPI_ISL_2292687, EPI_ISL_2292668, EPI_ISL_2291860, EPI_ISL_2290294, EPI_ISL_2290944, EPI_ISL_2292736, EPI_ISL_2292104, EPI_ISL_2292561, EPI_ISL_2292250, EPI_ISL_2291685, EPI_ISL_2291351, EPI_ISL_2292977, EPI_ISL_2290352, EPI_ISL_2292248, EPI_ISL_2291253, EPI_ISL_2291770, EPI_ISL_2291888, EPI_ISL_2291499, EPI_ISL_2291790, EPI_ISL_2291063, EPI_ISL_2291461, EPI_ISL_2290924, EPI_ISL_2292382, EPI_ISL_2290215, EPI_ISL_2292156, EPI_ISL_2291400, EPI_ISL_2290862, EPI_ISL_2292757, EPI_ISL_2292551, EPI_ISL_2292776, EPI_ISL_2292108, EPI_ISL_2291236, EPI_ISL_2291194, EPI_ISL_2291475, EPI_ISL_2292737, EPI_ISL_2292531, EPI_ISL_2290576, EPI_ISL_2292290, EPI_ISL_2292205, EPI_ISL_2284750, EPI_ISL_2292336, EPI_ISL_2292751, EPI_ISL_2292532, EPI_ISL_2290855, EPI_ISL_2290207, EPI_ISL_2290925, EPI_ISL_2291463, EPI_ISL_2290561, EPI_ISL_2290249, EPI_ISL_2292772, EPI_ISL_2290324, EPI_ISL_2292869, EPI_ISL_2291580, EPI_ISL_2290940, EPI_ISL_2290598, EPI_ISL_2292077, EPI_ISL_2291837, EPI_ISL_2291906, EPI_ISL_2292360, EPI_ISL_2292925, EPI_ISL_2291480, EPI_ISL_2292061, EPI_ISL_2292789, EPI_ISL_2292986, EPI_ISL_2291008, EPI_ISL_2290449, EPI_ISL_2291269, EPI_ISL_2290490, EPI_ISL_2292049, EPI_ISL_2290365, EPI_ISL_2292011, EPI_ISL_2291504, EPI_ISL_2290333, EPI_ISL_2292245, EPI_ISL_2284748, EPI_ISL_2292821, EPI_ISL_2284767, EPI_ISL_2291423, EPI_ISL_2291235, EPI_ISL_2292457, EPI_ISL_2291335, EPI_ISL_2290331, EPI_ISL_2291820, EPI_ISL_2292251, EPI_ISL_2291429, EPI_ISL_2292358, EPI_ISL_2292032, EPI_ISL_2291582, EPI_ISL_2291930, EPI_ISL_2292542, EPI_ISL_2291395, EPI_ISL_2290444, EPI_ISL_2292050, EPI_ISL_2291935, EPI_ISL_2291996, EPI_ISL_2290318, EPI_ISL_2292634, EPI_ISL_2290452, EPI_ISL_2291415, EPI_ISL_2290246, EPI_ISL_2292461, EPI_ISL_2290791, EPI_ISL_2290360, EPI_ISL_2292431, EPI_ISL_2291294, EPI_ISL_2291272, EPI_ISL_2292525, EPI_ISL_2284738, EPI_ISL_2292590, EPI_ISL_2292003, EPI_ISL_2292569, EPI_ISL_2290381, EPI_ISL_2291709, EPI_ISL_2290194, EPI_ISL_2290807, EPI_ISL_2291249, EPI_ISL_2291130, EPI_ISL_2291279, EPI_ISL_2291054, EPI_ISL_2292449, EPI_ISL_2291389, EPI_ISL_2291684, EPI_ISL_2290389, EPI_ISL_2291123, EPI_ISL_2292388, EPI_ISL_2290532, EPI_ISL_2290516, EPI_ISL_2291740, EPI_ISL_2292411, EPI_ISL_2290198, EPI_ISL_2291867, EPI_ISL_2292277, EPI_ISL_2292874, EPI_ISL_2291970, EPI_ISL_2291137, EPI_ISL_2291179, EPI_ISL_2291414, EPI_ISL_2292440, EPI_ISL_2291701, EPI_ISL_2291578, EPI_ISL_2291131, EPI_ISL_2291006, EPI_ISL_2292209, EPI_ISL_2290816, EPI_ISL_2284832, EPI_ISL_2291561, EPI_ISL_2292182, EPI_ISL_2291126, EPI_ISL_2292838, EPI_ISL_2292429, EPI_ISL_2292344, EPI_ISL_2292466, EPI_ISL_2292221, EPI_ISL_2292356, EPI_ISL_2292459, EPI_ISL_2292985, EPI_ISL_2291399, EPI_ISL_2292734, EPI_ISL_2290521, EPI_ISL_2284791, EPI_ISL_2291550, EPI_ISL_2292558, EPI_ISL_2291449, EPI_ISL_2290524, EPI_ISL_2292503, EPI_ISL_2292968, EPI_ISL_2284766, EPI_ISL_2291188, EPI_ISL_2290581, EPI_ISL_2292115, EPI_ISL_2290166, EPI_ISL_2292673, EPI_ISL_2291922, EPI_ISL_2291614, EPI_ISL_2292955, EPI_ISL_2292984, EPI_ISL_2291515, EPI_ISL_2292197, EPI_ISL_2292759, EPI_ISL_2292913, EPI_ISL_2292355, EPI_ISL_2292829, EPI_ISL_2292779, EPI_ISL_2291378, EPI_ISL_2292246, EPI_ISL_2291018, EPI_ISL_2291967, EPI_ISL_2292490, EPI_ISL_2291511, EPI_ISL_2291840, EPI_ISL_2292192, EPI_ISL_2292705, EPI_ISL_2292129, EPI_ISL_2291466, EPI_ISL_2292176, EPI_ISL_2291856, EPI_ISL_2291200, EPI_ISL_2291284, EPI_ISL_2290823, EPI_ISL_2292861, EPI_ISL_2291559, EPI_ISL_2292655, EPI_ISL_2291866, EPI_ISL_2284747, EPI_ISL_2290182, EPI_ISL_2292159, EPI_ISL_2292902, EPI_ISL_2290355, EPI_ISL_2290300, EPI_ISL_2290424, EPI_ISL_2290441, EPI_ISL_2292380, EPI_ISL_2290556, EPI_ISL_2292397, EPI_ISL_2290255, EPI_ISL_2292224, EPI_ISL_2292135, EPI_ISL_2291760, EPI_ISL_2292587, EPI_ISL_2284763, EPI_ISL_2291673, EPI_ISL_2292383, EPI_ISL_2290344, EPI_ISL_2284806, EPI_ISL_2292488, EPI_ISL_2292467, EPI_ISL_2291310, EPI_ISL_2291153, EPI_ISL_2291528, EPI_ISL_2291477, EPI_ISL_2291358, EPI_ISL_2290992, EPI_ISL_2291905, EPI_ISL_2291305, EPI_ISL_2292473, EPI_ISL_2292632, EPI_ISL_2290979, EPI_ISL_2290540, EPI_ISL_2292849, EPI_ISL_2290337, EPI_ISL_2292560, EPI_ISL_2291746, EPI_ISL_2290265, EPI_ISL_2292863, EPI_ISL_2291353, EPI_ISL_2291388, EPI_ISL_2292056, EPI_ISL_2292795, EPI_ISL_2290797, EPI_ISL_2292686, EPI_ISL_2290877, EPI_ISL_2292142, EPI_ISL_2291127, EPI_ISL_2291990, EPI_ISL_2291576, EPI_ISL_2291172, EPI_ISL_2292303, EPI_ISL_2291642, EPI_ISL_2290945, EPI_ISL_2284713, EPI_ISL_2291717, EPI_ISL_2290479, EPI_ISL_2291806, EPI_ISL_2292564, EPI_ISL_2292008, EPI_ISL_2290471, EPI_ISL_2291457, EPI_ISL_2291610, EPI_ISL_2292426, EPI_ISL_2292807, EPI_ISL_2291730, EPI_ISL_2292574, EPI_ISL_2290248, EPI_ISL_2292369, EPI_ISL_2292199, EPI_ISL_2292193, EPI_ISL_2291985, EPI_ISL_2292576, EPI_ISL_2292263, EPI_ISL_2291733, EPI_ISL_2291819, EPI_ISL_2291164, EPI_ISL_2292134, EPI_ISL_2292593, EPI_ISL_2292606, EPI_ISL_2291278, EPI_ISL_2292232, EPI_ISL_2291567, EPI_ISL_2290776, EPI_ISL_2291478, EPI_ISL_2292351, EPI_ISL_2291869, EPI_ISL_2290826, EPI_ISL_2292898, EPI_ISL_2291977, EPI_ISL_2291068, EPI_ISL_2292282, EPI_ISL_2290305, EPI_ISL_2291142, EPI_ISL_2291201, EPI_ISL_2291954, EPI_ISL_2291114, EPI_ISL_2290435, EPI_ISL_2291292, EPI_ISL_2290231, EPI_ISL_2291075, EPI_ISL_2290394, EPI_ISL_2284781, EPI_ISL_2292563, EPI_ISL_2292227, EPI_ISL_2292443, EPI_ISL_2290260, EPI_ISL_2292536, EPI_ISL_2291597, EPI_ISL_2284789, EPI_ISL_2292559, EPI_ISL_2292079, EPI_ISL_2292479, EPI_ISL_2290587, EPI_ISL_2290539, EPI_ISL_2291064, EPI_ISL_2290326, EPI_ISL_2291879, EPI_ISL_2291207, EPI_ISL_2291433, EPI_ISL_2292684, EPI_ISL_2291697, EPI_ISL_2291818, EPI_ISL_2291178, EPI_ISL_2291385, EPI_ISL_2291397, EPI_ISL_2291050, EPI_ISL_2292220, EPI_ISL_2290946, EPI_ISL_2292923, EPI_ISL_2291408, EPI_ISL_2284694, EPI_ISL_2284730, EPI_ISL_2292286, EPI_ISL_2290419, EPI_ISL_2292501, EPI_ISL_2291815, EPI_ISL_2292168, EPI_ISL_2284797, EPI_ISL_2290189, EPI_ISL_2292583, EPI_ISL_2291703, EPI_ISL_2291872, EPI_ISL_2291369, EPI_ISL_2290463, EPI_ISL_2291607, EPI_ISL_2291589, EPI_ISL_2290301, EPI_ISL_2290390, EPI_ISL_2291250, EPI_ISL_2290395, EPI_ISL_2291352, EPI_ISL_2292417, EPI_ISL_2290982, EPI_ISL_2290951, EPI_ISL_2290363, EPI_ISL_2291094, EPI_ISL_2292387, EPI_ISL_2291667, EPI_ISL_2291495, EPI_ISL_2291786, EPI_ISL_2291776, EPI_ISL_2290868, EPI_ISL_2292851, EPI_ISL_2290175, EPI_ISL_2290895, EPI_ISL_2292298, EPI_ISL_2291628, EPI_ISL_2291313, EPI_ISL_2290426, EPI_ISL_2292419, EPI_ISL_2291349, EPI_ISL_2284774, EPI_ISL_2291613, EPI_ISL_2292974, EPI_ISL_2292105, EPI_ISL_2292480, EPI_ISL_2284821, EPI_ISL_2292888, EPI_ISL_2291810, EPI_ISL_2291376, EPI_ISL_2292616, EPI_ISL_2284709, EPI_ISL_2292783, EPI_ISL_2292206, EPI_ISL_2291643, EPI_ISL_2290484, EPI_ISL_2290552, EPI_ISL_2291708, EPI_ISL_2290340, EPI_ISL_2290592, EPI_ISL_2292660, EPI_ISL_2290828, EPI_ISL_2291300, EPI_ISL_2292348, EPI_ISL_2290316, EPI_ISL_2291893, EPI_ISL_2292294, EPI_ISL_2291886, EPI_ISL_2290531, EPI_ISL_2291694, EPI_ISL_2290903, EPI_ISL_2291660, EPI_ISL_2291234, EPI_ISL_2292618, EPI_ISL_2290245, EPI_ISL_2292039, EPI_ISL_2291792, EPI_ISL_2292830, EPI_ISL_2292628, EPI_ISL_2292499, EPI_ISL_2290575, EPI_ISL_2292803, EPI_ISL_2292656, EPI_ISL_2290233, EPI_ISL_2284759, EPI_ISL_2291011, EPI_ISL_2291058, EPI_ISL_2292494, EPI_ISL_2291471, EPI_ISL_2290201, EPI_ISL_2290213, EPI_ISL_2291062, EPI_ISL_2291082, EPI_ISL_2291275, EPI_ISL_2292041, EPI_ISL_2292446, EPI_ISL_2291577, EPI_ISL_2292512, EPI_ISL_2291019, EPI_ISL_2291909, EPI_ISL_2291243, EPI_ISL_2290314, EPI_ISL_2291321, EPI_ISL_2291214, EPI_ISL_2291657, EPI_ISL_2291407, EPI_ISL_2291506, EPI_ISL_2290455, EPI_ISL_2290437, EPI_ISL_2292750, EPI_ISL_2291812, EPI_ISL_2292627, EPI_ISL_2291297, EPI_ISL_2290559, EPI_ISL_2291785, EPI_ISL_2292118, EPI_ISL_2291479, EPI_ISL_2291041, EPI_ISL_2292136, EPI_ISL_2292836, EPI_ISL_2290269, EPI_ISL_2292693, EPI_ISL_2291655, EPI_ISL_2292432, EPI_ISL_2290226, EPI_ISL_2291270, EPI_ISL_2290283, EPI_ISL_2290595, EPI_ISL_2292924, EPI_ISL_2291432, EPI_ISL_2290317, EPI_ISL_2291119, EPI_ISL_2290860, EPI_ISL_2290771, EPI_ISL_2292058, EPI_ISL_2292780, EPI_ISL_2290476, EPI_ISL_2291099, EPI_ISL_2292073, EPI_ISL_2292964, EPI_ISL_2292021, EPI_ISL_2290787, EPI_ISL_2290790, EPI_ISL_2290852, EPI_ISL_2291541, EPI_ISL_2291364, EPI_ISL_2290525, EPI_ISL_2292022, EPI_ISL_2292584, EPI_ISL_2291437, EPI_ISL_2291964, EPI_ISL_2290822, EPI_ISL_2290164, EPI_ISL_2291077, EPI_ISL_2291227, EPI_ISL_2290315, EPI_ISL_2292854, EPI_ISL_2291251, EPI_ISL_2290582, EPI_ISL_2292068, EPI_ISL_2292314, EPI_ISL_2290357, EPI_ISL_2291825, EPI_ISL_2290362, EPI_ISL_2291265, EPI_ISL_2292982, EPI_ISL_2290495, EPI_ISL_2292781, EPI_ISL_2291626, EPI_ISL_2290781, EPI_ISL_2284740, EPI_ISL_2291151, EPI_ISL_2290584, EPI_ISL_2291344, EPI_ISL_2292500, EPI_ISL_2284743, EPI_ISL_2291382, EPI_ISL_2290481, EPI_ISL_2291641, EPI_ISL_2292742, EPI_ISL_2292676, EPI_ISL_2290506, EPI_ISL_2291757, EPI_ISL_2290597, EPI_ISL_2292035, EPI_ISL_2291043, EPI_ISL_2291505, EPI_ISL_2290560, EPI_ISL_2291529, EPI_ISL_2290935, EPI_ISL_2292649, EPI_ISL_2292114, EPI_ISL_2291763, EPI_ISL_2290304, EPI_ISL_2290907, EPI_ISL_2291952, EPI_ISL_2290553, EPI_ISL_2292280, EPI_ISL_2292698, EPI_ISL_2291124, EPI_ISL_2291341, EPI_ISL_2291913, EPI_ISL_2291306, EPI_ISL_2292871, EPI_ISL_2290857, EPI_ISL_2292155, EPI_ISL_2292070, EPI_ISL_2292014, EPI_ISL_2292614, EPI_ISL_2292469, EPI_ISL_2291889, EPI_ISL_2292858, EPI_ISL_2291676, EPI_ISL_2291863, EPI_ISL_2291152, EPI_ISL_2291571, EPI_ISL_2292625, EPI_ISL_2291145, EPI_ISL_2290921, EPI_ISL_2291940, EPI_ISL_2291705, EPI_ISL_2292961, EPI_ISL_2292433, EPI_ISL_2291034, EPI_ISL_2292454, EPI_ISL_2292860, EPI_ISL_2284714, EPI_ISL_2292685, EPI_ISL_2290961, EPI_ISL_2291768, EPI_ISL_2292211, EPI_ISL_2290927, EPI_ISL_2291107, EPI_ISL_2290460, EPI_ISL_2291700, EPI_ISL_2292841, EPI_ISL_2290829, EPI_ISL_2284836, EPI_ISL_2292295, EPI_ISL_2292178, EPI_ISL_2291890, EPI_ISL_2291738, EPI_ISL_2291871, EPI_ISL_2291868, EPI_ISL_2292436, EPI_ISL_2292428, EPI_ISL_2290412, EPI_ISL_2292028, EPI_ISL_2291144, EPI_ISL_2291899, EPI_ISL_2290387, EPI_ISL_2290432, EPI_ISL_2284721, EPI_ISL_2290311, EPI_ISL_2291523, EPI_ISL_2292309, EPI_ISL_2292062, EPI_ISL_2290810, EPI_ISL_2290943, EPI_ISL_2290792, EPI_ISL_2292526, EPI_ISL_2291051, EPI_ISL_2291357, EPI_ISL_2291087, EPI_ISL_2290890, EPI_ISL_2290354, EPI_ISL_2290876, EPI_ISL_2290433, EPI_ISL_2291059, EPI_ISL_2291045, EPI_ISL_2291055, EPI_ISL_2292281, EPI_ISL_2284741, EPI_ISL_2292243, EPI_ISL_2292773, EPI_ISL_2292201, EPI_ISL_2290565, EPI_ISL_2292025, EPI_ISL_2291699, EPI_ISL_2292015, EPI_ISL_2291865, EPI_ISL_2292101, EPI_ISL_2291226, EPI_ISL_2292188, EPI_ISL_2290214, EPI_ISL_2291732, EPI_ISL_2292165, EPI_ISL_2290279, EPI_ISL_2292497, EPI_ISL_2292423, EPI_ISL_2292777, EPI_ISL_2291715, EPI_ISL_2290798, EPI_ISL_2291982, EPI_ISL_2291956, EPI_ISL_2291266, EPI_ISL_2290388, EPI_ISL_2292225, EPI_ISL_2290991, EPI_ISL_2290520, EPI_ISL_2284817, EPI_ISL_2291060, EPI_ISL_2291560, EPI_ISL_2291712, EPI_ISL_2291380, EPI_ISL_2292313, EPI_ISL_2290530, EPI_ISL_2290834, EPI_ISL_2291959, EPI_ISL_2291390, EPI_ISL_2291674, EPI_ISL_2291640, EPI_ISL_2292713, EPI_ISL_2290409, EPI_ISL_2290529, EPI_ISL_2290465, EPI_ISL_2292255, EPI_ISL_2290491, EPI_ISL_2292709, EPI_ISL_2291998, EPI_ISL_2292194, EPI_ISL_2291783, EPI_ISL_2290447, EPI_ISL_2292141, EPI_ISL_2292940, EPI_ISL_2292166, EPI_ISL_2291678, EPI_ISL_2292276, EPI_ISL_2291983, EPI_ISL_2290775, EPI_ISL_2292185, EPI_ISL_2292710, EPI_ISL_2292645, EPI_ISL_2291189, EPI_ISL_2290954, EPI_ISL_2290820, EPI_ISL_2292605, EPI_ISL_2292483, EPI_ISL_2292661, EPI_ISL_2292744, EPI_ISL_2290986, EPI_ISL_2284772, EPI_ISL_2292815, EPI_ISL_2290590, EPI_ISL_2291739, EPI_ISL_2292570, EPI_ISL_2290380, EPI_ISL_2291966, EPI_ISL_2291864, EPI_ISL_2291618, EPI_ISL_2291816, EPI_ISL_2290836, EPI_ISL_2290234, EPI_ISL_2291988, EPI_ISL_2290863, EPI_ISL_2290474, EPI_ISL_2292544, EPI_ISL_2291403, EPI_ISL_2292739, EPI_ISL_2292080, EPI_ISL_2291256, EPI_ISL_2291586, EPI_ISL_2292604, EPI_ISL_2292349, EPI_ISL_2291611, EPI_ISL_2290319, EPI_ISL_2292249, EPI_ISL_2292059, EPI_ISL_2292876, EPI_ISL_2292845, EPI_ISL_2291501, EPI_ISL_2291897, EPI_ISL_2292617, EPI_ISL_2290177, EPI_ISL_2291508, EPI_ISL_2292967, EPI_ISL_2292148, EPI_ISL_2292837, EPI_ISL_2292486, EPI_ISL_2291138, EPI_ISL_2291794, EPI_ISL_2290779, EPI_ISL_2291621, EPI_ISL_2284783, EPI_ISL_2291706, EPI_ISL_2284746, EPI_ISL_2292541, EPI_ISL_2291603, EPI_ISL_2292843, EPI_ISL_2291892, EPI_ISL_2284692, EPI_ISL_2292067, EPI_ISL_2292848, EPI_ISL_2290974, EPI_ISL_2290773, EPI_ISL_2290916, EPI_ISL_2290602, EPI_ISL_2292019, EPI_ISL_2292740, EPI_ISL_2292975, EPI_ISL_2292430, EPI_ISL_2292581, EPI_ISL_2290885, EPI_ISL_2290220, EPI_ISL_2290188, EPI_ISL_2292054, EPI_ISL_2291609, EPI_ISL_2292216, EPI_ISL_2291044, EPI_ISL_2291078, EPI_ISL_2290466, EPI_ISL_2291698, EPI_ISL_2284808, EPI_ISL_2290397, EPI_ISL_2291420, EPI_ISL_2290408, EPI_ISL_2292181, EPI_ISL_2291323, EPI_ISL_2292053, EPI_ISL_2292959, EPI_ISL_2292962, EPI_ISL_2291161, EPI_ISL_2292906, EPI_ISL_2291067, EPI_ISL_2292435, EPI_ISL_2284844, EPI_ISL_2290393, EPI_ISL_2290920, EPI_ISL_2292352, EPI_ISL_2292379, EPI_ISL_2292920, EPI_ISL_2290478, EPI_ISL_2292936, EPI_ISL_2292279, EPI_ISL_2290297, EPI_ISL_2291282, EPI_ISL_2291348, EPI_ISL_2291016, EPI_ISL_2284841, EPI_ISL_2292097, EPI_ISL_2290445, EPI_ISL_2292530, EPI_ISL_2292943, EPI_ISL_2291600, EPI_ISL_2292770, EPI_ISL_2292592, EPI_ISL_2291372, EPI_ISL_2292601, EPI_ISL_2292513, EPI_ISL_2284758, EPI_ISL_2291870, EPI_ISL_2290342, EPI_ISL_2292793, EPI_ISL_2291088, EPI_ISL_2291833, EPI_ISL_2290840, EPI_ISL_2292283, EPI_ISL_2292678, EPI_ISL_2292069, EPI_ISL_2291406, EPI_ISL_2284776, EPI_ISL_2292367, EPI_ISL_2292075, EPI_ISL_2284834, EPI_ISL_2291157, EPI_ISL_2290950, EPI_ISL_2291702, EPI_ISL_2290788, EPI_ISL_2290499, EPI_ISL_2292381, EPI_ISL_2290404, EPI_ISL_2291971, EPI_ISL_2291585, EPI_ISL_2292971, EPI_ISL_2284852, EPI_ISL_2291926, EPI_ISL_2284802, EPI_ISL_2292306, EPI_ISL_2290585, EPI_ISL_2290306, EPI_ISL_2284828, EPI_ISL_2290948, EPI_ISL_2291844, EPI_ISL_2291132, EPI_ISL_2292301, EPI_ISL_2291692, EPI_ISL_2291575, EPI_ISL_2291695, EPI_ISL_2291425, EPI_ISL_2292610, EPI_ISL_2292790, EPI_ISL_2290349, EPI_ISL_2292396, EPI_ISL_2290535, EPI_ISL_2292969, EPI_ISL_2290359, EPI_ISL_2292324, EPI_ISL_2290244, EPI_ISL_2292293, EPI_ISL_2290168, EPI_ISL_2291020, EPI_ISL_2290969, EPI_ISL_2290549, EPI_ISL_2292384, EPI_ISL_2292594, EPI_ISL_2292600, EPI_ISL_2292629, EPI_ISL_2292405, EPI_ISL_2290192, EPI_ISL_2291168, EPI_ISL_2291401, EPI_ISL_2292850, EPI_ISL_2290543, EPI_ISL_2290572, EPI_ISL_2292154, EPI_ISL_2291205, EPI_ISL_2292545, EPI_ISL_2292140, EPI_ISL_2291459, EPI_ISL_2284805, EPI_ISL_2291896, EPI_ISL_2292147, EPI_ISL_2291677, EPI_ISL_2291277, EPI_ISL_2291210, EPI_ISL_2290523, EPI_ISL_2292730, EPI_ISL_2292897, EPI_ISL_2291638, EPI_ISL_2290310, EPI_ISL_2292471, EPI_ISL_2292404, EPI_ISL_2291296, EPI_ISL_2292966, EPI_ISL_2290406, EPI_ISL_2291835, EPI_ISL_2291069, EPI_ISL_2291288, EPI_ISL_2291454, EPI_ISL_2291539, EPI_ISL_2290887, EPI_ISL_2291945, EPI_ISL_2292707, EPI_ISL_2292442, EPI_ISL_2292932, EPI_ISL_2290286, EPI_ISL_2291544, EPI_ISL_2291789, EPI_ISL_2290429, EPI_ISL_2290477, EPI_ISL_2291801, EPI_ISL_2290167, EPI_ISL_2291135, EPI_ISL_2292033, EPI_ISL_2290313, EPI_ISL_2291751, EPI_ISL_2291411, EPI_ISL_2291535, EPI_ISL_2291186, EPI_ISL_2292305, EPI_ISL_2291531, EPI_ISL_2290205, EPI_ISL_2292529, EPI_ISL_2291920, EPI_ISL_2291633, EPI_ISL_2292700, EPI_ISL_2290550, EPI_ISL_2291841, EPI_ISL_2290980, EPI_ISL_2290519, EPI_ISL_2290864, EPI_ISL_2291771, EPI_ISL_2291118, EPI_ISL_2292877, EPI_ISL_2290431, EPI_ISL_2292520, EPI_ISL_2290793, EPI_ISL_2290353, EPI_ISL_2284726, EPI_ISL_2290200, EPI_ISL_2291596, EPI_ISL_2292366, EPI_ISL_2292010, EPI_ISL_2292445, EPI_ISL_2291748, EPI_ISL_2292853, EPI_ISL_2284765, EPI_ISL_2292171, EPI_ISL_2290875, EPI_ISL_2291355, EPI_ISL_2284853, EPI_ISL_2291259, EPI_ISL_2292106, EPI_ISL_2291430, EPI_ISL_2291821, EPI_ISL_2292253, EPI_ISL_2292960, EPI_ISL_2292952, EPI_ISL_2291339, EPI_ISL_2291206, EPI_ISL_2292371, EPI_ISL_2292037, EPI_ISL_2292909, EPI_ISL_2291656, EPI_ISL_2292571, EPI_ISL_2291162, EPI_ISL_2292746, EPI_ISL_2290845, EPI_ISL_2291193, EPI_ISL_2291217, EPI_ISL_2291522, EPI_ISL_2292806, EPI_ISL_2284824, EPI_ISL_2290964, EPI_ISL_2291507, EPI_ISL_2291907, EPI_ISL_2292173, EPI_ISL_2291847, EPI_ISL_2284790, EPI_ISL_2292555, EPI_ISL_2291022, EPI_ISL_2291570, EPI_ISL_2292207, EPI_ISL_2292107, EPI_ISL_2290195, EPI_ISL_2291520, EPI_ISL_2291242, EPI_ISL_2291136, EPI_ISL_2284769, EPI_ISL_2290930, EPI_ISL_2292376, EPI_ISL_2290346, EPI_ISL_2290456, EPI_ISL_2292887, EPI_ISL_2290901, EPI_ISL_2292402, EPI_ISL_2290335, EPI_ISL_2291839, EPI_ISL_2290225, EPI_ISL_2292669, EPI_ISL_2284775, EPI_ISL_2291273, EPI_ISL_2291850, EPI_ISL_2291902, EPI_ISL_2291362, EPI_ISL_2291858, EPI_ISL_2292065, EPI_ISL_2292017, EPI_ISL_2291679, EPI_ISL_2290838, EPI_ISL_2291181, EPI_ISL_2291503, EPI_ISL_2291315, EPI_ISL_2290544, EPI_ISL_2292222, EPI_ISL_2291232, EPI_ISL_2290302, EPI_ISL_2291689, EPI_ISL_2292753, EPI_ISL_2291057, EPI_ISL_2291521, EPI_ISL_2291947, EPI_ISL_2292671, EPI_ISL_2292650, EPI_ISL_2292567, EPI_ISL_2290385, EPI_ISL_2292152, EPI_ISL_2291455, EPI_ISL_2292311, EPI_ISL_2290839, EPI_ISL_2292109, EPI_ISL_2292361, EPI_ISL_2290428, EPI_ISL_2292350, EPI_ISL_2284815, EPI_ISL_2284719, EPI_ISL_2292320, EPI_ISL_2290527, EPI_ISL_2284708, EPI_ISL_2291538, EPI_ISL_2291405, EPI_ISL_2292241, EPI_ISL_2292597, EPI_ISL_2292831, EPI_ISL_2292596, EPI_ISL_2284831, EPI_ISL_2292353, EPI_ISL_2290325, EPI_ISL_2291581, EPI_ISL_2291774, EPI_ISL_2292566, EPI_ISL_2292939, EPI_ISL_2292420, EPI_ISL_2291159, EPI_ISL_2290367, EPI_ISL_2292493, EPI_ISL_2290336, EPI_ISL_2291009, EPI_ISL_2292228, EPI_ISL_2290229, EPI_ISL_2291302, EPI_ISL_2291814, EPI_ISL_2292312, EPI_ISL_2292796, EPI_ISL_2290321, EPI_ISL_2291143, EPI_ISL_2291992, EPI_ISL_2291155, EPI_ISL_2291354, EPI_ISL_2292518, EPI_ISL_2290825, EPI_ISL_2291260, EPI_ISL_2291615, EPI_ISL_2292702, EPI_ISL_2290563, EPI_ISL_2284810, EPI_ISL_2291303, EPI_ISL_2290850, EPI_ISL_2290528, EPI_ISL_2290218, EPI_ISL_2292958, EPI_ISL_2291895, EPI_ISL_2291005, EPI_ISL_2291994, EPI_ISL_2292434, EPI_ISL_2291453, EPI_ISL_2290239, EPI_ISL_2292268, EPI_ISL_2292890, EPI_ISL_2292048, EPI_ISL_2291680, EPI_ISL_2290812, EPI_ISL_2290372, EPI_ISL_2291938, EPI_ISL_2291546, EPI_ISL_2291823, EPI_ISL_2291809, EPI_ISL_2291962, EPI_ISL_2292403, EPI_ISL_2292317, EPI_ISL_2292215, EPI_ISL_2291574, EPI_ISL_2291244, EPI_ISL_2291481, EPI_ISL_2290228, EPI_ISL_2291473, EPI_ISL_2292568, EPI_ISL_2291322, EPI_ISL_2292399, EPI_ISL_2292842, EPI_ISL_2292885, EPI_ISL_2292006, EPI_ISL_2292533, EPI_ISL_2291089, EPI_ISL_2291252, EPI_ISL_2292846, EPI_ISL_2292834, EPI_ISL_2290235, EPI_ISL_2292234, EPI_ISL_2292231, EPI_ISL_2284787, EPI_ISL_2290296, EPI_ISL_2291750, EPI_ISL_2292468, EPI_ISL_2284837, EPI_ISL_2290263, EPI_ISL_2292665, EPI_ISL_2290997, EPI_ISL_2290813, EPI_ISL_2291548, EPI_ISL_2291530, EPI_ISL_2291173, EPI_ISL_2284779, EPI_ISL_2290827, EPI_ISL_2290783, EPI_ISL_2291802, EPI_ISL_2292316, EPI_ISL_2292416, EPI_ISL_2292748, EPI_ISL_2290307, EPI_ISL_2290489, EPI_ISL_2291510, EPI_ISL_2291984, EPI_ISL_2291772, EPI_ISL_2290298, EPI_ISL_2291624, EPI_ISL_2292284, EPI_ISL_2290782, EPI_ISL_2292929, EPI_ISL_2290398, EPI_ISL_2292157, EPI_ISL_2290185, EPI_ISL_2291071, EPI_ISL_2292315, EPI_ISL_2290258, EPI_ISL_2291291, EPI_ISL_2290281, EPI_ISL_2291722, EPI_ISL_2292880, EPI_ISL_2292983, EPI_ISL_2292410, EPI_ISL_2290817, EPI_ISL_2290772, EPI_ISL_2290891, EPI_ISL_2291681, EPI_ISL_2291396, EPI_ISL_2290841, EPI_ISL_2291918, EPI_ISL_2292965, EPI_ISL_2291096, EPI_ISL_2291602, EPI_ISL_2291224, EPI_ISL_2290179, EPI_ISL_2284704, EPI_ISL_2291652, EPI_ISL_2292732, EPI_ISL_2290990, EPI_ISL_2292153, EPI_ISL_2291387, EPI_ISL_2292183, EPI_ISL_2292202, EPI_ISL_2291218, EPI_ISL_2290464, EPI_ISL_2292680, EPI_ISL_2292886, EPI_ISL_2291646, EPI_ISL_2291619, EPI_ISL_2290334, EPI_ISL_2292278, EPI_ISL_2291887, EPI_ISL_2291081, EPI_ISL_2290871, EPI_ISL_2292024, EPI_ISL_2290287, EPI_ISL_2291716, EPI_ISL_2291007, EPI_ISL_2290199, EPI_ISL_2291927, EPI_ISL_2291035, EPI_ISL_2290498, EPI_ISL_2290508, EPI_ISL_2290794, EPI_ISL_2291320, EPI_ISL_2284839, EPI_ISL_2291225, EPI_ISL_2292819, EPI_ISL_2284723, EPI_ISL_2291091, EPI_ISL_2292481, EPI_ISL_2291073, EPI_ISL_2292672, EPI_ISL_2292437, EPI_ISL_2292390, EPI_ISL_2291298, EPI_ISL_2290454, EPI_ISL_2292701, EPI_ISL_2292692, EPI_ISL_2292343, EPI_ISL_2292492, EPI_ISL_2290361, EPI_ISL_2292463, EPI_ISL_2290512, EPI_ISL_2292712, EPI_ISL_2292127, EPI_ISL_2291629, EPI_ISL_2291074, EPI_ISL_2292374, EPI_ISL_2292973, EPI_ISL_2291393, EPI_ISL_2284739, EPI_ISL_2291921, EPI_ISL_2290894, EPI_ISL_2290517, EPI_ISL_2284778, EPI_ISL_2291948, EPI_ISL_2291255, EPI_ISL_2290873, EPI_ISL_2292389, EPI_ISL_2291857, EPI_ISL_2291424, EPI_ISL_2290537, EPI_ISL_2291974, EPI_ISL_2291915, EPI_ISL_2292195, EPI_ISL_2290275, EPI_ISL_2291524, EPI_ISL_2292963, EPI_ISL_2291553, EPI_ISL_2291047, EPI_ISL_2292519, EPI_ISL_2292811, EPI_ISL_2292365, EPI_ISL_2291721, EPI_ISL_2292478, EPI_ISL_2291098, EPI_ISL_2291989, EPI_ISL_2292395, EPI_ISL_2291417, EPI_ISL_2291014, EPI_ISL_2292642, EPI_ISL_2292120, EPI_ISL_2291644, EPI_ISL_2290171, EPI_ISL_2291398, EPI_ISL_2292406, EPI_ISL_2290247, EPI_ISL_2291324, EPI_ISL_2292262, EPI_ISL_2284804, EPI_ISL_2290770, EPI_ISL_2291413, EPI_ISL_2292238, EPI_ISL_2290963, EPI_ISL_2291416, EPI_ISL_2290557, EPI_ISL_2291973, EPI_ISL_2291704, EPI_ISL_2292534, EPI_ISL_2292392, EPI_ISL_2292335, EPI_ISL_2292132, EPI_ISL_2291017, EPI_ISL_2291490, EPI_ISL_2290605, EPI_ISL_2292990, EPI_ISL_2284850, EPI_ISL_2290909, EPI_ISL_2291030, EPI_ISL_2292341, EPI_ISL_2290330, EPI_ISL_2290818, EPI_ISL_2291290, EPI_ISL_2290366, EPI_ISL_2291042, EPI_ISL_2291752, EPI_ISL_2284811, EPI_ISL_2291026, EPI_ISL_2284801, EPI_ISL_2290824, EPI_ISL_2291862, EPI_ISL_2290915, EPI_ISL_2291791, EPI_ISL_2292060, EPI_ISL_2284749, EPI_ISL_2292934, EPI_ISL_2290534, EPI_ISL_2290503, EPI_ISL_2292310, EPI_ISL_2292785, EPI_ISL_2292074, EPI_ISL_2291116, EPI_ISL_2292100, EPI_ISL_2290370, EPI_ISL_2290600, EPI_ISL_2292175, EPI_ISL_2291493, EPI_ISL_2292345, EPI_ISL_2292930, EPI_ISL_2292577, EPI_ISL_2291852, EPI_ISL_2290494, EPI_ISL_2292162, EPI_ISL_2291908, EPI_ISL_2292801, EPI_ISL_2292328, EPI_ISL_2290926, EPI_ISL_2290267, EPI_ISL_2290292, EPI_ISL_2290293, EPI_ISL_2291163, EPI_ISL_2291601, EPI_ISL_2291736, EPI_ISL_2291233, EPI_ISL_2291747, EPI_ISL_2291483, EPI_ISL_2291978, EPI_ISL_2284813, EPI_ISL_2292820, EPI_ISL_2291128, EPI_ISL_2291753, EPI_ISL_2290774, EPI_ISL_2291032, EPI_ISL_2291960, EPI_ISL_2291696, EPI_ISL_2290548, EPI_ISL_2292270, EPI_ISL_2284794, EPI_ISL_2292921, EPI_ISL_2292200, EPI_ISL_2291563, EPI_ISL_2291653, EPI_ISL_2290851, EPI_ISL_2291661, EPI_ISL_2291616, EPI_ISL_2291637, EPI_ISL_2292167, EPI_ISL_2290446, EPI_ISL_2292319, EPI_ISL_2290906, EPI_ISL_2290898, EPI_ISL_2292264, EPI_ISL_2292179, EPI_ISL_2290819, EPI_ISL_2284796, EPI_ISL_2290923, EPI_ISL_2292121, EPI_ISL_2284742, EPI_ISL_2292119, EPI_ISL_2291301, EPI_ISL_2291737, EPI_ISL_2292130, EPI_ISL_2292652, EPI_ISL_2291878, EPI_ISL_2292612, EPI_ISL_2292128, EPI_ISL_2292667, EPI_ISL_2291238, EPI_ISL_2292931, EPI_ISL_2290973, EPI_ISL_2291460, EPI_ISL_2291731, EPI_ISL_2292439, EPI_ISL_2292456, EPI_ISL_2291735, EPI_ISL_2292598, EPI_ISL_2292607, EPI_ISL_2290947, EPI_ISL_2290910, EPI_ISL_2290470, EPI_ISL_2284800, EPI_ISL_2292881, EPI_ISL_2291838, EPI_ISL_2292879, EPI_ISL_2291562, EPI_ISL_2292026, EPI_ISL_2290960, EPI_ISL_2284722, EPI_ISL_2291950, EPI_ISL_2291654, EPI_ISL_2291745, EPI_ISL_2290442, EPI_ISL_2291192, EPI_ISL_2292784, EPI_ISL_2292323, EPI_ISL_2291325, EPI_ISL_2291464, EPI_ISL_2291097, EPI_ISL_2291171, EPI_ISL_2291784, EPI_ISL_2292338, EPI_ISL_2292455, EPI_ISL_2291052, EPI_ISL_2291556, EPI_ISL_2290872, EPI_ISL_2291564, EPI_ISL_2291513, EPI_ISL_2284799, EPI_ISL_2292045, EPI_ISL_2291246, EPI_ISL_2292265, EPI_ISL_2291968, EPI_ISL_2292237, EPI_ISL_2292675, EPI_ISL_2290425, EPI_ISL_2290874, EPI_ISL_2284830, EPI_ISL_2290299, EPI_ISL_2292809, EPI_ISL_2284785, EPI_ISL_2292893, EPI_ISL_2290884, EPI_ISL_2292972, EPI_ISL_2291759, EPI_ISL_2291914, EPI_ISL_2291037, EPI_ISL_2284716, EPI_ISL_2292947, EPI_ISL_2291115, EPI_ISL_2292272, EPI_ISL_2292042, EPI_ISL_2291647, EPI_ISL_2290555, EPI_ISL_2290487, EPI_ISL_2291987, EPI_ISL_2292775, EPI_ISL_2284725, EPI_ISL_2291409, EPI_ISL_2291065, EPI_ISL_2291431, EPI_ISL_2292218, EPI_ISL_2291957, EPI_ISL_2292859, EPI_ISL_2291488, EPI_ISL_2290989, EPI_ISL_2292418, EPI_ISL_2292267, EPI_ISL_2291579, EPI_ISL_2292941, EPI_ISL_2292884, EPI_ISL_2291590, EPI_ISL_2291797, EPI_ISL_2291963, EPI_ISL_2291386, EPI_ISL_2292474, EPI_ISL_2284835, EPI_ISL_2292266, EPI_ISL_2292792, EPI_ISL_2292987, EPI_ISL_2292922, EPI_ISL_2290821, EPI_ISL_2291001, EPI_ISL_2291928, EPI_ISL_2291649, EPI_ISL_2290835, EPI_ISL_2291817, EPI_ISL_2292951, EPI_ISL_2291941, EPI_ISL_2292521, EPI_ISL_2292370, EPI_ISL_2292682, EPI_ISL_2292664, EPI_ISL_2290554, EPI_ISL_2292799, EPI_ISL_2292538, EPI_ISL_2290830, EPI_ISL_2292762, EPI_ISL_2291467, EPI_ISL_2284843, EPI_ISL_2291904, EPI_ISL_2291494, EPI_ISL_2290515, EPI_ISL_2291441, EPI_ISL_2292738, EPI_ISL_2291880, EPI_ISL_2291993, EPI_ISL_2290496, EPI_ISL_2291197, EPI_ISL_2290399, EPI_ISL_2290276, EPI_ISL_2291591, EPI_ISL_2290303, EPI_ISL_2292451, EPI_ISL_2292285, EPI_ISL_2290999, EPI_ISL_2292057, EPI_ISL_2291636, EPI_ISL_2292591, EPI_ISL_2290942, EPI_ISL_2292113, EPI_ISL_2292852, EPI_ISL_2291781, EPI_ISL_2292122, EPI_ISL_2290784, EPI_ISL_2290341, EPI_ISL_2291360, EPI_ISL_2291729, EPI_ISL_2291549, EPI_ISL_2284754, EPI_ISL_2290323, EPI_ISL_2284735, EPI_ISL_2291209, EPI_ISL_2290546, EPI_ISL_2292498, EPI_ISL_2291404, EPI_ISL_2292808, EPI_ISL_2291476, EPI_ISL_2290238, EPI_ISL_2291714, EPI_ISL_2291991, EPI_ISL_2292000, EPI_ISL_2284712, EPI_ISL_2292582, EPI_ISL_2291350, EPI_ISL_2290176, EPI_ISL_2290551, EPI_ISL_2291955, EPI_ISL_2290282, EPI_ISL_2290193, EPI_ISL_2292302, EPI_ISL_2292174, EPI_ISL_2292903, EPI_ISL_2291972, EPI_ISL_2292580, EPI_ISL_2290501, EPI_ISL_2290271, EPI_ISL_2290450, EPI_ISL_2292318, EPI_ISL_2291845, EPI_ISL_2290250, EPI_ISL_2290371, EPI_ISL_2290849, EPI_ISL_2290240, EPI_ISL_2291650, EPI_ISL_2291147, EPI_ISL_2292589, EPI_ISL_2292001, EPI_ISL_2292844, EPI_ISL_2291056, EPI_ISL_2292695, EPI_ISL_2292651, EPI_ISL_2292292, EPI_ISL_2292537, EPI_ISL_2292683, EPI_ISL_2292071, EPI_ISL_2292158, EPI_ISL_2292805, EPI_ISL_2291687, EPI_ISL_2290196, EPI_ISL_2290290, EPI_ISL_2292666, EPI_ISL_2292679, EPI_ISL_2290332, EPI_ISL_2291328, EPI_ISL_2292329, EPI_ISL_2290953, EPI_ISL_2292797, EPI_ISL_2291309, EPI_ISL_2284695, EPI_ISL_2290545, EPI_ISL_2290347, EPI_ISL_2290854, EPI_ISL_2291180, EPI_ISL_2291773, EPI_ISL_2290197, EPI_ISL_2290541, EPI_ISL_2292633, EPI_ISL_2291568, EPI_ISL_2291608, EPI_ISL_2290410, EPI_ISL_2291526, EPI_ISL_2291333, EPI_ISL_2291340, EPI_ISL_2292373, EPI_ISL_2291072, EPI_ISL_2291761, EPI_ISL_2291307, EPI_ISL_2290831, EPI_ISL_2291925, EPI_ISL_2290211, EPI_ISL_2292524, EPI_ISL_2291778, EPI_ISL_2290965, EPI_ISL_2292213, EPI_ISL_2291314, EPI_ISL_2292945, EPI_ISL_2292586, EPI_ISL_2290402, EPI_ISL_2290988, EPI_ISL_2292326, EPI_ISL_2292482, EPI_ISL_2291934, EPI_ISL_2290968, EPI_ISL_2290208, EPI_ISL_2292236, EPI_ISL_2291587, EPI_ISL_2292548, EPI_ISL_2292760, EPI_ISL_2292743, EPI_ISL_2290440, EPI_ISL_2291438, EPI_ISL_2290801, EPI_ISL_2284780, EPI_ISL_2292146, EPI_ISL_2290911, EPI_ISL_2290586, EPI_ISL_2292368, EPI_ISL_2291311, EPI_ISL_2291775, EPI_ISL_2291439, EPI_ISL_2291381, EPI_ISL_2290210, EPI_ISL_2290492, EPI_ISL_2290607, EPI_ISL_2291664, EPI_ISL_2290414, EPI_ISL_2292150, EPI_ISL_2292145, EPI_ISL_2291121, EPI_ISL_2292620, EPI_ISL_2291122, EPI_ISL_2290780, EPI_ISL_2290183, EPI_ISL_2292624, EPI_ISL_2290785, EPI_ISL_2292184, EPI_ISL_2290280, EPI_ISL_2290949, EPI_ISL_2284827, EPI_ISL_2292139, EPI_ISL_2291112, EPI_ISL_2290542, EPI_ISL_2291474, EPI_ISL_2291777, EPI_ISL_2290459, EPI_ISL_2292172, EPI_ISL_2291149, EPI_ISL_2290786, EPI_ISL_2291106, EPI_ISL_2291557, EPI_ISL_2291190, EPI_ISL_2291451, EPI_ISL_2291048, EPI_ISL_2284705, EPI_ISL_2292658, EPI_ISL_2292046, EPI_ISL_2292549, EPI_ISL_2291707, EPI_ISL_2290937, EPI_ISL_2291512, EPI_ISL_2292585, EPI_ISL_2291080, EPI_ISL_2292539, EPI_ISL_2292502, EPI_ISL_2292289, EPI_ISL_2291083, EPI_ISL_2290518, EPI_ISL_2292016, EPI_ISL_2291447, EPI_ISL_2292752, EPI_ISL_2292835, EPI_ISL_2292198, EPI_ISL_2290889, EPI_ISL_2292638, EPI_ISL_2290351, EPI_ISL_2290577, EPI_ISL_2292747, EPI_ISL_2284696, EPI_ISL_2292794, EPI_ISL_2290859, EPI_ISL_2291502, EPI_ISL_2291237, EPI_ISL_2290417, EPI_ISL_2291545, EPI_ISL_2291271, EPI_ISL_2292741, EPI_ISL_2291331, EPI_ISL_2290377, EPI_ISL_2292151, EPI_ISL_2290932, EPI_ISL_2291187, EPI_ISL_2290955, EPI_ISL_2292911, EPI_ISL_2292802, EPI_ISL_2290507, EPI_ISL_2291264, EPI_ISL_2292452, EPI_ISL_2291627, EPI_ISL_2292149, EPI_ISL_2291216, EPI_ISL_2284744, EPI_ISL_2290777, EPI_ISL_2290957, EPI_ISL_2292244, EPI_ISL_2291334, EPI_ISL_2292641, EPI_ISL_2291287, EPI_ISL_2291377, EPI_ISL_2290266, EPI_ISL_2292674, EPI_ISL_2291383, EPI_ISL_2292300, EPI_ISL_2291919, EPI_ISL_2292745, EPI_ISL_2292733, EPI_ISL_2292212, EPI_ISL_2291371, EPI_ISL_2290254, EPI_ISL_2292031, EPI_ISL_2292822, EPI_ISL_2292847, EPI_ISL_2291527, EPI_ISL_2290837, EPI_ISL_2292764, EPI_ISL_2291141, EPI_ISL_2290604, EPI_ISL_2292907, EPI_ISL_2291558, EPI_ISL_2291743, EPI_ISL_2291788, EPI_ISL_2291347, EPI_ISL_2292535, EPI_ISL_2291598, EPI_ISL_2292882, EPI_ISL_2292509, EPI_ISL_2291025, EPI_ISL_2290934, EPI_ISL_2291606, EPI_ISL_2284825, EPI_ISL_2292864, EPI_ISL_2290913, EPI_ISL_2292953, EPI_ISL_2291803, EPI_ISL_2291222, EPI_ISL_2292044, EPI_ISL_2292989, EPI_ISL_2292484, EPI_ISL_2292257, EPI_ISL_2291848, EPI_ISL_2292330, EPI_ISL_2291036, EPI_ISL_2291811, EPI_ISL_2292901, EPI_ISL_2292826, EPI_ISL_2290922, EPI_ISL_2292540, EPI_ISL_2291443, EPI_ISL_2284751, EPI_ISL_2290883, EPI_ISL_2291182, EPI_ISL_2292904, EPI_ISL_2291939, EPI_ISL_2291332, EPI_ISL_2292180, EPI_ISL_2290289, EPI_ISL_2290536, EPI_ISL_2291933, EPI_ISL_2291276, EPI_ISL_2291620, EPI_ISL_2292447, EPI_ISL_2292976, EPI_ISL_2292812, EPI_ISL_2292030, EPI_ISL_2290422, EPI_ISL_2292957, EPI_ISL_2290174, EPI_ISL_2291110, EPI_ISL_2290212, EPI_ISL_2284710, EPI_ISL_2292458, EPI_ISL_2290502, EPI_ISL_2292308, EPI_ISL_2291500, EPI_ISL_2290939, EPI_ISL_2292681, EPI_ISL_2291070, EPI_ISL_2292562, EPI_ISL_2291384, EPI_ISL_2292810, EPI_ISL_2292007, EPI_ISL_2290237, EPI_ISL_2292862, EPI_ISL_2292321, EPI_ISL_2291053, EPI_ISL_2290570, EPI_ISL_2292261, EPI_ISL_2290339, EPI_ISL_2292791, EPI_ISL_2290966, EPI_ISL_2291003, EPI_ISL_2292337, EPI_ISL_2291469, EPI_ISL_2290272, EPI_ISL_2291842, EPI_ISL_2290322, EPI_ISL_2291031, EPI_ISL_2291630, EPI_ISL_2284720, EPI_ISL_2284812, EPI_ISL_2291176, EPI_ISL_2290848, EPI_ISL_2290505, EPI_ISL_2290222, EPI_ISL_2291085, EPI_ISL_2291326, EPI_ISL_2292731, EPI_ISL_2292708, EPI_ISL_2290853, EPI_ISL_2292575, EPI_ISL_2292421, EPI_ISL_2292407, EPI_ISL_2284693, EPI_ISL_2284818, EPI_ISL_2292761, EPI_ISL_2291086, EPI_ISL_2291766, EPI_ISL_2291793, EPI_ISL_2284795, EPI_ISL_2292868, EPI_ISL_2291769, EPI_ISL_2292400, EPI_ISL_2292187, EPI_ISL_2292144, EPI_ISL_2291916, EPI_ISL_2290936, EPI_ISL_2290483, EPI_ISL_2291720, EPI_ISL_2291690, EPI_ISL_2291658, EPI_ISL_2290216, EPI_ISL_2291936, EPI_ISL_2292946, EPI_ISL_2292523, EPI_ISL_2284819, EPI_ISL_2292495, EPI_ISL_2291723, EPI_ISL_2291728, EPI_ISL_2290510, EPI_ISL_2290256, EPI_ISL_2290278, EPI_ISL_2291675, EPI_ISL_2292749, EPI_ISL_2291951, EPI_ISL_2291440, EPI_ISL_2291668, EPI_ISL_2290804, EPI_ISL_2290170, EPI_ISL_2292357, EPI_ISL_2292375, EPI_ISL_2290814, EPI_ISL_2291061, EPI_ISL_2292133, EPI_ISL_2292505, EPI_ISL_2292696, EPI_ISL_2292401, EPI_ISL_2290358, EPI_ISL_2292517, EPI_ISL_2292034, EPI_ISL_2291452, EPI_ISL_2291167, EPI_ISL_2291422, EPI_ISL_2292510, EPI_ISL_2291365, EPI_ISL_2292254, EPI_ISL_2284768, EPI_ISL_2290589, EPI_ISL_2291444, EPI_ISL_2291532, EPI_ISL_2292386, EPI_ISL_2291140, EPI_ISL_2291718, EPI_ISL_2291875, EPI_ISL_2291146, EPI_ISL_2290843, EPI_ISL_2291937, EPI_ISL_2290931	Utah Public Health Laboratory	Utah Public Health Laboratory	Erin L. Young et al
EPI_ISL_509567, EPI_ISL_509568, EPI_ISL_509569, EPI_ISL_509570, EPI_ISL_509571, EPI_ISL_509572, EPI_ISL_509573, EPI_ISL_509574, EPI_ISL_498630, EPI_ISL_498631, EPI_ISL_498632, EPI_ISL_498633, EPI_ISL_498634, EPI_ISL_498635, EPI_ISL_498637, EPI_ISL_498638, EPI_ISL_498639, EPI_ISL_470744, EPI_ISL_470743, EPI_ISL_470742, EPI_ISL_470745, EPI_ISL_470719, EPI_ISL_470729, EPI_ISL_470730, EPI_ISL_470731, EPI_ISL_470732, EPI_ISL_470733, EPI_ISL_470734, EPI_ISL_470735, EPI_ISL_470736, EPI_ISL_493087, EPI_ISL_487244, EPI_ISL_493088, EPI_ISL_493089, EPI_ISL_493090, EPI_ISL_493091, EPI_ISL_493092, EPI_ISL_493093, EPI_ISL_493094, EPI_ISL_493095, EPI_ISL_493096, EPI_ISL_493097, EPI_ISL_493098, EPI_ISL_493099, EPI_ISL_493100, EPI_ISL_493101, EPI_ISL_493102, EPI_ISL_493103, EPI_ISL_493104, EPI_ISL_493105, EPI_ISL_493106, EPI_ISL_493107, EPI_ISL_493108, EPI_ISL_493109, EPI_ISL_493110, EPI_ISL_493111, EPI_ISL_493112, EPI_ISL_493113, EPI_ISL_493114, EPI_ISL_487193, EPI_ISL_487194, EPI_ISL_487195, EPI_ISL_487196, EPI_ISL_487197, EPI_ISL_487198, EPI_ISL_487199, EPI_ISL_493115, EPI_ISL_493116, EPI_ISL_493117, EPI_ISL_487200, EPI_ISL_487201, EPI_ISL_487202, EPI_ISL_493118, EPI_ISL_493119, EPI_ISL_493120, EPI_ISL_487203, EPI_ISL_487204, EPI_ISL_487205, EPI_ISL_487206, EPI_ISL_487207, EPI_ISL_487208, EPI_ISL_487209, EPI_ISL_487210, EPI_ISL_487211, EPI_ISL_487212, EPI_ISL_487213, EPI_ISL_487214, EPI_ISL_487215, EPI_ISL_487216, EPI_ISL_487217, EPI_ISL_487218, EPI_ISL_487219, EPI_ISL_487220, EPI_ISL_487221, EPI_ISL_487222, EPI_ISL_487223, EPI_ISL_487224, EPI_ISL_487225, EPI_ISL_487226, EPI_ISL_513640, EPI_ISL_513641, EPI_ISL_513642, EPI_ISL_513643, EPI_ISL_513644, EPI_ISL_513645, EPI_ISL_513646, EPI_ISL_513647, EPI_ISL_513648, EPI_ISL_513649, EPI_ISL_513650, EPI_ISL_513651, EPI_ISL_513652, EPI_ISL_513653, EPI_ISL_513654, EPI_ISL_513655, EPI_ISL_513656, EPI_ISL_513657, EPI_ISL_513658, EPI_ISL_513659, EPI_ISL_513660, EPI_ISL_513661, EPI_ISL_513662, EPI_ISL_513663, EPI_ISL_513664, EPI_ISL_513665, EPI_ISL_513666, EPI_ISL_513667, EPI_ISL_513668, EPI_ISL_513669, EPI_ISL_513670, EPI_ISL_513671, EPI_ISL_513672, EPI_ISL_513673, EPI_ISL_513674, EPI_ISL_513675, EPI_ISL_513676, EPI_ISL_513677, EPI_ISL_513678, EPI_ISL_509527, EPI_ISL_509528, EPI_ISL_509529, EPI_ISL_509530, EPI_ISL_509531, EPI_ISL_513679, EPI_ISL_513680, EPI_ISL_513681, EPI_ISL_513682, EPI_ISL_513683, EPI_ISL_513684, EPI_ISL_513685, EPI_ISL_513686, EPI_ISL_513687, EPI_ISL_513688, EPI_ISL_498668, EPI_ISL_509532, EPI_ISL_509533, EPI_ISL_509534, EPI_ISL_509535, EPI_ISL_513689, EPI_ISL_513690, EPI_ISL_513691, EPI_ISL_509536, EPI_ISL_509537, EPI_ISL_509538, EPI_ISL_509539, EPI_ISL_509540, EPI_ISL_498669, EPI_ISL_513692, EPI_ISL_509541, EPI_ISL_509542, EPI_ISL_509543, EPI_ISL_509544, EPI_ISL_509545, EPI_ISL_509546, EPI_ISL_509547, EPI_ISL_513693, EPI_ISL_509548, EPI_ISL_513694, EPI_ISL_513695, EPI_ISL_509549, EPI_ISL_498670, EPI_ISL_498671, EPI_ISL_513696, EPI_ISL_513697, EPI_ISL_509550, EPI_ISL_498672, EPI_ISL_513698, EPI_ISL_498673, EPI_ISL_509551, EPI_ISL_509552, EPI_ISL_498674, EPI_ISL_509553, EPI_ISL_509554, EPI_ISL_498675, EPI_ISL_509555, EPI_ISL_513699, EPI_ISL_513700, EPI_ISL_509556, EPI_ISL_498676, EPI_ISL_513701, EPI_ISL_509557, EPI_ISL_509558, EPI_ISL_513702, EPI_ISL_513703, EPI_ISL_513704, EPI_ISL_513705, EPI_ISL_513706, EPI_ISL_509559, EPI_ISL_509560, EPI_ISL_509561, EPI_ISL_509562, EPI_ISL_509563, EPI_ISL_498677, EPI_ISL_470737, EPI_ISL_470738, EPI_ISL_470739, EPI_ISL_470740, EPI_ISL_470741, EPI_ISL_493004, EPI_ISL_493005, EPI_ISL_493006, EPI_ISL_493007, EPI_ISL_493008, EPI_ISL_493009, EPI_ISL_493010, EPI_ISL_493011, EPI_ISL_493012, EPI_ISL_493013, EPI_ISL_493014, EPI_ISL_487227, EPI_ISL_493015, EPI_ISL_493016, EPI_ISL_493017, EPI_ISL_493018, EPI_ISL_493019, EPI_ISL_487228, EPI_ISL_493020, EPI_ISL_493021, EPI_ISL_498640, EPI_ISL_498641, EPI_ISL_498642, EPI_ISL_498643, EPI_ISL_498644, EPI_ISL_498645, EPI_ISL_498646, EPI_ISL_498647, EPI_ISL_498648, EPI_ISL_498649, EPI_ISL_498650, EPI_ISL_498651, EPI_ISL_498652, EPI_ISL_498653, EPI_ISL_498654, EPI_ISL_498655, EPI_ISL_498656, EPI_ISL_498657, EPI_ISL_498658, EPI_ISL_498659, EPI_ISL_498660, EPI_ISL_498661, EPI_ISL_498662, EPI_ISL_498663, EPI_ISL_498664, EPI_ISL_498665, EPI_ISL_498666, EPI_ISL_498667, EPI_ISL_509575, EPI_ISL_509576, EPI_ISL_509577, EPI_ISL_509578, EPI_ISL_509579, EPI_ISL_509580, EPI_ISL_509581, EPI_ISL_509582, EPI_ISL_509583, EPI_ISL_509584, EPI_ISL_509585, EPI_ISL_509586, EPI_ISL_509587, EPI_ISL_509588, EPI_ISL_509589, EPI_ISL_509590, EPI_ISL_509591, EPI_ISL_509592, EPI_ISL_509593, EPI_ISL_509594, EPI_ISL_509595, EPI_ISL_509596, EPI_ISL_493022, EPI_ISL_493023, EPI_ISL_509597, EPI_ISL_509598, EPI_ISL_509599, EPI_ISL_470746, EPI_ISL_470720, EPI_ISL_470721, EPI_ISL_470722, EPI_ISL_470723, EPI_ISL_470724, EPI_ISL_470725, EPI_ISL_470726, EPI_ISL_470727, EPI_ISL_470728, EPI_ISL_483018, EPI_ISL_509600, EPI_ISL_493024, EPI_ISL_493025, EPI_ISL_483019, EPI_ISL_483020, EPI_ISL_493026, EPI_ISL_493027, EPI_ISL_493028, EPI_ISL_493029, EPI_ISL_483021, EPI_ISL_483022, EPI_ISL_483023, EPI_ISL_483024, EPI_ISL_483025, EPI_ISL_483026, EPI_ISL_483027, EPI_ISL_483028, EPI_ISL_483029, EPI_ISL_483030, EPI_ISL_487245, EPI_ISL_487246, EPI_ISL_487247, EPI_ISL_487248, EPI_ISL_487249, EPI_ISL_487250, EPI_ISL_487251, EPI_ISL_487252, EPI_ISL_493030, EPI_ISL_493031, EPI_ISL_493032, EPI_ISL_493033, EPI_ISL_493034, EPI_ISL_493035, EPI_ISL_493036, EPI_ISL_493037, EPI_ISL_493038, EPI_ISL_493039, EPI_ISL_493040, EPI_ISL_493041, EPI_ISL_493042, EPI_ISL_493043, EPI_ISL_487253, EPI_ISL_487254, EPI_ISL_487255, EPI_ISL_487256, EPI_ISL_487257, EPI_ISL_487258, EPI_ISL_487259, EPI_ISL_493044, EPI_ISL_493045, EPI_ISL_493046, EPI_ISL_493047, EPI_ISL_493048, EPI_ISL_493049, EPI_ISL_498678, EPI_ISL_498679, EPI_ISL_498680, EPI_ISL_498681, EPI_ISL_493050, EPI_ISL_493051, EPI_ISL_493052, EPI_ISL_498682, EPI_ISL_493054, EPI_ISL_493055, EPI_ISL_493056, EPI_ISL_498683, EPI_ISL_493057, EPI_ISL_493058, EPI_ISL_498684, EPI_ISL_498685, EPI_ISL_498686, EPI_ISL_498687, EPI_ISL_498688, EPI_ISL_498689, EPI_ISL_498690, EPI_ISL_493059, EPI_ISL_493060, EPI_ISL_487260, EPI_ISL_487261, EPI_ISL_487262, EPI_ISL_483031, EPI_ISL_483032, EPI_ISL_483033, EPI_ISL_493121, EPI_ISL_493122, EPI_ISL_493123, EPI_ISL_493124, EPI_ISL_487263, EPI_ISL_487264, EPI_ISL_487265, EPI_ISL_487266, EPI_ISL_487267, EPI_ISL_487268	Utah Public Health Laboratory	Utah Public Health Laboratory	Heidi Butz et al
EPI_ISL_510160	Utah Public Health Laboratory	Pathogen Discovery, Respiratory Viruses Branch, Division of Viral Diseases, Centers for Disease Control and Prevention	Mary L. Killian et al
EPI_ISL_509690, EPI_ISL_509691, EPI_ISL_509692, EPI_ISL_509693, EPI_ISL_509694, EPI_ISL_509689	Utah Public Health Laboratory	Pathogen Discovery, Respiratory Viruses Branch, Division of Viral Diseases, Centers for Disease Control and Prevention	Ying Tao et al
EPI_ISL_509707, EPI_ISL_509708, EPI_ISL_509709	Utah Public Health Laboratory	Pathogen Discovery, Respiratory Viruses Branch, Division of Viral Diseases, Centers for Disease Control and Prevention	Jing Zhang et al
EPI_ISL_577598, EPI_ISL_577600	Utah Public Health Laboratory, Utah Public Health Laboratory Infectious Disease submission group	Utah Public Health Laboratory	Young et al
EPI_ISL_512777, EPI_ISL_512778, EPI_ISL_513942, EPI_ISL_513941, EPI_ISL_512775, EPI_ISL_512776, EPI_ISL_512779, EPI_ISL_512780, EPI_ISL_512781, EPI_ISL_512782, EPI_ISL_512783, EPI_ISL_512784	Utah Public Health Laboratory, Utah Public Health Laboratory Infectious Disease submission group	Utah Public Health Laboratory, Utah Public Health Laboratory Infectious Disease submission group	Butz et al
EPI_ISL_779291, EPI_ISL_779292, EPI_ISL_779293, EPI_ISL_755575, EPI_ISL_779294, EPI_ISL_779295, EPI_ISL_779296, EPI_ISL_752601, EPI_ISL_755576, EPI_ISL_779297, EPI_ISL_755577, EPI_ISL_779298, EPI_ISL_752600, EPI_ISL_779299, EPI_ISL_779300, EPI_ISL_779301, EPI_ISL_755578, EPI_ISL_779302, EPI_ISL_779303, EPI_ISL_779304, EPI_ISL_779305, EPI_ISL_779306, EPI_ISL_752602, EPI_ISL_779307, EPI_ISL_752603, EPI_ISL_755579, EPI_ISL_779308, EPI_ISL_779309, EPI_ISL_752604, EPI_ISL_755580, EPI_ISL_779310, EPI_ISL_755581, EPI_ISL_779311, EPI_ISL_755582, EPI_ISL_779312, EPI_ISL_779313, EPI_ISL_755583, EPI_ISL_779314, EPI_ISL_755584, EPI_ISL_779315, EPI_ISL_755585, EPI_ISL_779316, EPI_ISL_755586, EPI_ISL_779317, EPI_ISL_779318, EPI_ISL_956333, EPI_ISL_956334, EPI_ISL_956335, EPI_ISL_956336, EPI_ISL_2349271, EPI_ISL_2348838, EPI_ISL_2348839, EPI_ISL_2349270	Utah Public Health Laboratory, Utah Public Health Laboratory Infectious Disease submission group	Utah Public Health Laboratory, Utah Public Health Laboratory Infectious Disease submission group	Gallagher et al
EPI_ISL_603049, EPI_ISL_603050, EPI_ISL_603051, EPI_ISL_603052, EPI_ISL_577599, EPI_ISL_576363, EPI_ISL_576364, EPI_ISL_576365, EPI_ISL_576366, EPI_ISL_576367, EPI_ISL_576368, EPI_ISL_576369, EPI_ISL_576370, EPI_ISL_577601, EPI_ISL_577602, EPI_ISL_577603, EPI_ISL_603053, EPI_ISL_603054, EPI_ISL_603055, EPI_ISL_603056, EPI_ISL_603057, EPI_ISL_603058, EPI_ISL_602554, EPI_ISL_603059, EPI_ISL_603060, EPI_ISL_603061, EPI_ISL_603062, EPI_ISL_603063, EPI_ISL_602555, EPI_ISL_603064, EPI_ISL_603065, EPI_ISL_603066, EPI_ISL_603067, EPI_ISL_603068, EPI_ISL_603069, EPI_ISL_602556, EPI_ISL_602558, EPI_ISL_603070, EPI_ISL_603071, EPI_ISL_605931, EPI_ISL_603072, EPI_ISL_603073, EPI_ISL_603074, EPI_ISL_603075, EPI_ISL_603076, EPI_ISL_603077, EPI_ISL_603078, EPI_ISL_603079, EPI_ISL_603080, EPI_ISL_603081, EPI_ISL_602557, EPI_ISL_620407, EPI_ISL_644665, EPI_ISL_620408, EPI_ISL_644666, EPI_ISL_644667, EPI_ISL_620409, EPI_ISL_644668, EPI_ISL_644669, EPI_ISL_620410, EPI_ISL_644670, EPI_ISL_710485, EPI_ISL_710486, EPI_ISL_862741, EPI_ISL_862742, EPI_ISL_862728, EPI_ISL_862780, EPI_ISL_862743, EPI_ISL_825017, EPI_ISL_862744, EPI_ISL_862729, EPI_ISL_862745, EPI_ISL_862746, EPI_ISL_862781, EPI_ISL_862747, EPI_ISL_862748, EPI_ISL_862749, EPI_ISL_862750, EPI_ISL_862751, EPI_ISL_862752, EPI_ISL_862782, EPI_ISL_825018, EPI_ISL_825019, EPI_ISL_862730, EPI_ISL_862753, EPI_ISL_825020, EPI_ISL_862754, EPI_ISL_862738, EPI_ISL_862755, EPI_ISL_825021, EPI_ISL_862756, EPI_ISL_862757, EPI_ISL_862739, EPI_ISL_862758, EPI_ISL_862759, EPI_ISL_862760, EPI_ISL_862761, EPI_ISL_862762, EPI_ISL_862763, EPI_ISL_862731, EPI_ISL_862764, EPI_ISL_862765, EPI_ISL_862732, EPI_ISL_862733, EPI_ISL_825022, EPI_ISL_862766, EPI_ISL_862767, EPI_ISL_862768, EPI_ISL_862734, EPI_ISL_862769, EPI_ISL_862735, EPI_ISL_862736, EPI_ISL_825023, EPI_ISL_862770, EPI_ISL_825026, EPI_ISL_862771, EPI_ISL_862772, EPI_ISL_862773, EPI_ISL_862774, EPI_ISL_825027, EPI_ISL_862737, EPI_ISL_862775, EPI_ISL_862776, EPI_ISL_825024, EPI_ISL_862777, EPI_ISL_862778, EPI_ISL_825025, EPI_ISL_862740, EPI_ISL_862779	Utah Public Health Laboratory, Utah Public Health Laboratory Infectious Disease submission group	Utah Public Health Laboratory, Utah Public Health Laboratory Infectious Disease submission group	Young et al
EPI_ISL_1578479, EPI_ISL_1578480, EPI_ISL_1578481, EPI_ISL_1578482, EPI_ISL_1578483, EPI_ISL_1578484, EPI_ISL_1578485, EPI_ISL_1578486	Uversity hospital Dubrava	Croatian Institute of Public Health	Irena Tabain et al
EPI_ISL_1168354, EPI_ISL_1168356, EPI_ISL_1168357, EPI_ISL_1168363, EPI_ISL_1168368, EPI_ISL_1168377, EPI_ISL_1168384, EPI_ISL_1168391, EPI_ISL_1168396, EPI_ISL_1168406, EPI_ISL_1168426, EPI_ISL_1168427, EPI_ISL_1168428, EPI_ISL_1168431, EPI_ISL_1168435, EPI_ISL_1168437, EPI_ISL_1168372, EPI_ISL_1168390, EPI_ISL_1168355, EPI_ISL_1168358, EPI_ISL_1168359, EPI_ISL_1168360, EPI_ISL_1168361, EPI_ISL_1168362, EPI_ISL_1168364, EPI_ISL_1168365, EPI_ISL_1168367, EPI_ISL_1168369, EPI_ISL_1168370, EPI_ISL_1168371, EPI_ISL_1168373, EPI_ISL_1168374, EPI_ISL_1168375, EPI_ISL_1168376, EPI_ISL_1168378, EPI_ISL_1168379, EPI_ISL_1168380, EPI_ISL_1168381, EPI_ISL_1168382, EPI_ISL_1168383, EPI_ISL_1168385, EPI_ISL_1168386, EPI_ISL_1168387, EPI_ISL_1168388, EPI_ISL_1168389, EPI_ISL_1168392, EPI_ISL_1168393, EPI_ISL_1168394, EPI_ISL_1168395, EPI_ISL_1168397, EPI_ISL_1168398, EPI_ISL_1168399, EPI_ISL_1168400, EPI_ISL_1168401, EPI_ISL_1168402, EPI_ISL_1168403, EPI_ISL_1168404, EPI_ISL_1168405, EPI_ISL_1168407, EPI_ISL_1168408, EPI_ISL_1168409, EPI_ISL_1168410, EPI_ISL_1168411, EPI_ISL_1168412, EPI_ISL_1168413, EPI_ISL_1168414, EPI_ISL_1168415, EPI_ISL_1168416, EPI_ISL_1168417, EPI_ISL_1168418, EPI_ISL_1168419, EPI_ISL_1168420, EPI_ISL_1168422, EPI_ISL_1168423, EPI_ISL_1168424, EPI_ISL_1168425, EPI_ISL_1168429, EPI_ISL_1168430, EPI_ISL_1168432, EPI_ISL_1168433, EPI_ISL_1168434, EPI_ISL_1168436, EPI_ISL_1168438, EPI_ISL_1168439, EPI_ISL_1168440, EPI_ISL_1168441, EPI_ISL_1168366, EPI_ISL_1168421	VA Connecticut Healthcare System	Grubaugh Lab - Yale School of Public Health	Mary Petrone et al
EPI_ISL_2284028, EPI_ISL_2283903, EPI_ISL_2283905, EPI_ISL_2283906, EPI_ISL_2283909, EPI_ISL_2283911, EPI_ISL_2283912, EPI_ISL_2283913, EPI_ISL_2283918, EPI_ISL_2283919, EPI_ISL_2283928, EPI_ISL_2283930, EPI_ISL_2283933, EPI_ISL_2283934, EPI_ISL_2283935, EPI_ISL_2283937, EPI_ISL_2283938, EPI_ISL_2283939, EPI_ISL_2283942, EPI_ISL_2283943, EPI_ISL_2283945, EPI_ISL_2283947, EPI_ISL_2283950, EPI_ISL_2283951, EPI_ISL_2283952, EPI_ISL_2283953, EPI_ISL_2283954, EPI_ISL_2283955, EPI_ISL_2283956, EPI_ISL_2283961, EPI_ISL_2283962, EPI_ISL_2283963, EPI_ISL_2283966, EPI_ISL_2283967, EPI_ISL_2283968, EPI_ISL_2283969, EPI_ISL_2283971, EPI_ISL_2283973, EPI_ISL_2283976, EPI_ISL_2283982, EPI_ISL_2283984, EPI_ISL_2283986, EPI_ISL_2283987, EPI_ISL_2284095, EPI_ISL_2284178, EPI_ISL_2284180, EPI_ISL_2284181, EPI_ISL_2284187, EPI_ISL_2284188, EPI_ISL_2284189, EPI_ISL_2284192, EPI_ISL_2284196, EPI_ISL_2284198, EPI_ISL_2284190, EPI_ISL_2283901, EPI_ISL_2284173, EPI_ISL_2283890, EPI_ISL_2283891, EPI_ISL_2283892, EPI_ISL_2283893, EPI_ISL_2283894, EPI_ISL_2283895, EPI_ISL_2283896, EPI_ISL_2283897, EPI_ISL_2283898, EPI_ISL_2283899, EPI_ISL_2283900, EPI_ISL_2283902, EPI_ISL_2283907, EPI_ISL_2283908, EPI_ISL_2283910, EPI_ISL_2283914, EPI_ISL_2283915, EPI_ISL_2283916, EPI_ISL_2283917, EPI_ISL_2283920, EPI_ISL_2283922, EPI_ISL_2283923, EPI_ISL_2283924, EPI_ISL_2283925, EPI_ISL_2283927, EPI_ISL_2283929, EPI_ISL_2283931, EPI_ISL_2283932, EPI_ISL_2283936, EPI_ISL_2283940, EPI_ISL_2283941, EPI_ISL_2283944, EPI_ISL_2283946, EPI_ISL_2283948, EPI_ISL_2283949, EPI_ISL_2283957, EPI_ISL_2283958, EPI_ISL_2283959, EPI_ISL_2283960, EPI_ISL_2283964, EPI_ISL_2283970, EPI_ISL_2283972, EPI_ISL_2283974, EPI_ISL_2283975, EPI_ISL_2283977, EPI_ISL_2283978, EPI_ISL_2283979, EPI_ISL_2283980, EPI_ISL_2283981, EPI_ISL_2283983, EPI_ISL_2283985, EPI_ISL_2283988, EPI_ISL_2283989, EPI_ISL_2283990, EPI_ISL_2283991, EPI_ISL_2283992, EPI_ISL_2283993, EPI_ISL_2283994, EPI_ISL_2283995, EPI_ISL_2283996, EPI_ISL_2283999, EPI_ISL_2284001, EPI_ISL_2284003, EPI_ISL_2284004, EPI_ISL_2284005, EPI_ISL_2284006, EPI_ISL_2284007, EPI_ISL_2284008, EPI_ISL_2284009, EPI_ISL_2284012, EPI_ISL_2284013, EPI_ISL_2284015, EPI_ISL_2284016, EPI_ISL_2284017, EPI_ISL_2284018, EPI_ISL_2284019, EPI_ISL_2284021, EPI_ISL_2284023, EPI_ISL_2284024, EPI_ISL_2284025, EPI_ISL_2284026, EPI_ISL_2284027, EPI_ISL_2284029, EPI_ISL_2284030, EPI_ISL_2284031, EPI_ISL_2284032, EPI_ISL_2284033, EPI_ISL_2284034, EPI_ISL_2284035, EPI_ISL_2284036, EPI_ISL_2284037, EPI_ISL_2284038, EPI_ISL_2284039, EPI_ISL_2284041, EPI_ISL_2284042, EPI_ISL_2284043, EPI_ISL_2284044, EPI_ISL_2284045, EPI_ISL_2284046, EPI_ISL_2284047, EPI_ISL_2284048, EPI_ISL_2284050, EPI_ISL_2284051, EPI_ISL_2284054, EPI_ISL_2284055, EPI_ISL_2284056, EPI_ISL_2284057, EPI_ISL_2284058, EPI_ISL_2284059, EPI_ISL_2284060, EPI_ISL_2284061, EPI_ISL_2284062, EPI_ISL_2284063, EPI_ISL_2284064, EPI_ISL_2284065, EPI_ISL_2284066, EPI_ISL_2284067, EPI_ISL_2284068, EPI_ISL_2284069, EPI_ISL_2284070, EPI_ISL_2284071, EPI_ISL_2284072, EPI_ISL_2284073, EPI_ISL_2284074, EPI_ISL_2284075, EPI_ISL_2284078, EPI_ISL_2284079, EPI_ISL_2284082, EPI_ISL_2284083, EPI_ISL_2284084, EPI_ISL_2284085, EPI_ISL_2284086, EPI_ISL_2284087, EPI_ISL_2284088, EPI_ISL_2284091, EPI_ISL_2284094, EPI_ISL_2284097, EPI_ISL_2284098, EPI_ISL_2284102, EPI_ISL_2284103, EPI_ISL_2284104, EPI_ISL_2284106, EPI_ISL_2284107, EPI_ISL_2284108, EPI_ISL_2284109, EPI_ISL_2284110, EPI_ISL_2284111, EPI_ISL_2284112, EPI_ISL_2284113, EPI_ISL_2284115, EPI_ISL_2284116, EPI_ISL_2284117, EPI_ISL_2284120, EPI_ISL_2284121, EPI_ISL_2284122, EPI_ISL_2284123, EPI_ISL_2284126, EPI_ISL_2284127, EPI_ISL_2284128, EPI_ISL_2284130, EPI_ISL_2284131, EPI_ISL_2284132, EPI_ISL_2284133, EPI_ISL_2284134, EPI_ISL_2284135, EPI_ISL_2284136, EPI_ISL_2284137, EPI_ISL_2284140, EPI_ISL_2284142, EPI_ISL_2284143, EPI_ISL_2284144, EPI_ISL_2284145, EPI_ISL_2284146, EPI_ISL_2284147, EPI_ISL_2284148, EPI_ISL_2284149, EPI_ISL_2284150, EPI_ISL_2284155, EPI_ISL_2284156, EPI_ISL_2284157, EPI_ISL_2284158, EPI_ISL_2284159, EPI_ISL_2284160, EPI_ISL_2284161, EPI_ISL_2284162, EPI_ISL_2284163, EPI_ISL_2284165, EPI_ISL_2284166, EPI_ISL_2284167, EPI_ISL_2284168, EPI_ISL_2284169, EPI_ISL_2284170, EPI_ISL_2284171, EPI_ISL_2284172, EPI_ISL_2284174, EPI_ISL_2284175, EPI_ISL_2284179, EPI_ISL_2284195, EPI_ISL_2283904, EPI_ISL_2283921, EPI_ISL_2283997, EPI_ISL_2284118, EPI_ISL_2284119, EPI_ISL_2284176, EPI_ISL_2284177, EPI_ISL_2284182, EPI_ISL_2284183, EPI_ISL_2284184, EPI_ISL_2284185, EPI_ISL_2284186, EPI_ISL_2284191, EPI_ISL_2284193, EPI_ISL_2284197, EPI_ISL_2283998, EPI_ISL_2284125, EPI_ISL_2283926, EPI_ISL_2284000, EPI_ISL_2284002, EPI_ISL_2284010, EPI_ISL_2284011, EPI_ISL_2284014, EPI_ISL_2284020, EPI_ISL_2284022, EPI_ISL_2284040, EPI_ISL_2284049, EPI_ISL_2284052, EPI_ISL_2284053, EPI_ISL_2284076, EPI_ISL_2284077, EPI_ISL_2284080, EPI_ISL_2284081, EPI_ISL_2284089, EPI_ISL_2284090, EPI_ISL_2284092, EPI_ISL_2284093, EPI_ISL_2284096, EPI_ISL_2284099, EPI_ISL_2284100, EPI_ISL_2284101, EPI_ISL_2284105, EPI_ISL_2284114, EPI_ISL_2284124, EPI_ISL_2284129, EPI_ISL_2284138, EPI_ISL_2284139, EPI_ISL_2284141, EPI_ISL_2284151, EPI_ISL_2284152, EPI_ISL_2284153, EPI_ISL_2284154, EPI_ISL_2284164, EPI_ISL_2284194, EPI_ISL_2283965	VA Connecticut Healthcare System	Yale Center for Genomic Analysis	Shrikant Mane et al
EPI_ISL_1340900	VA Hospital Path & Lab	New Mexico Department of Health Scientific Laboratory	Ellie Johnson et al
EPI_ISL_962517, EPI_ISL_962518, EPI_ISL_962519, EPI_ISL_962520, EPI_ISL_1307638, EPI_ISL_1504026, EPI_ISL_1506127, EPI_ISL_2031858	VA Medical Center	Los Angeles County PHL	P. Hemarajata et al.
EPI_ISL_631831, EPI_ISL_632099	VA NY Harbor Healthcare System	New York City Public Health Laboratory	Jade Wang et al
EPI_ISL_1272730, EPI_ISL_1272732, EPI_ISL_1272731, EPI_ISL_1272729, EPI_ISL_1272728, EPI_ISL_1318358, EPI_ISL_1318364, EPI_ISL_1318365, EPI_ISL_1318356, EPI_ISL_1318357, EPI_ISL_1318360, EPI_ISL_1318366, EPI_ISL_1318368, EPI_ISL_1318361, EPI_ISL_1318363, EPI_ISL_1318367, EPI_ISL_1318362, EPI_ISL_1318359	VA-Division of Consolidated Laboratory Services	Centers for Disease Control and Prevention Division of Viral Diseases, Pathogen Discovery	Krista Queen et al
EPI_ISL_1447045, EPI_ISL_1446732, EPI_ISL_1446730, EPI_ISL_1446729, EPI_ISL_1528282, EPI_ISL_1528277, EPI_ISL_1528275, EPI_ISL_1528278, EPI_ISL_1528279, EPI_ISL_1528283, EPI_ISL_1528281, EPI_ISL_1528276, EPI_ISL_1528280, EPI_ISL_1695968, EPI_ISL_1678034, EPI_ISL_1678033, EPI_ISL_1678035, EPI_ISL_1678036, EPI_ISL_1678032, EPI_ISL_1678031, EPI_ISL_1900114, EPI_ISL_1823891, EPI_ISL_1823876, EPI_ISL_1823894, EPI_ISL_1823882, EPI_ISL_1823886, EPI_ISL_1823885, EPI_ISL_1823897, EPI_ISL_1823877, EPI_ISL_1823883, EPI_ISL_1823880, EPI_ISL_1823873, EPI_ISL_1823896, EPI_ISL_1823892, EPI_ISL_1823871, EPI_ISL_1823879, EPI_ISL_1823887, EPI_ISL_1823870, EPI_ISL_1823889, EPI_ISL_1823878, EPI_ISL_1823875, EPI_ISL_1823898, EPI_ISL_1823884, EPI_ISL_1823881, EPI_ISL_1823872, EPI_ISL_1823893, EPI_ISL_1823888, EPI_ISL_1823874, EPI_ISL_1823895, EPI_ISL_1823890, EPI_ISL_1937571, EPI_ISL_1937589, EPI_ISL_1937567, EPI_ISL_1937591, EPI_ISL_1937593, EPI_ISL_1937583, EPI_ISL_1937586, EPI_ISL_1937579, EPI_ISL_1937566, EPI_ISL_1937572, EPI_ISL_1937574, EPI_ISL_1937588, EPI_ISL_1937581, EPI_ISL_1937576, EPI_ISL_1937569, EPI_ISL_1937595, EPI_ISL_1937585, EPI_ISL_1937578, EPI_ISL_2229073	VA-Division of Consolidated Laboratory Services	Centers for Disease Control and Prevention Division of Viral Diseases, Pathogen Discovery	Mili Sheth et al
EPI_ISL_751685, EPI_ISL_751564, EPI_ISL_751686, EPI_ISL_751784, EPI_ISL_751745, EPI_ISL_751588, EPI_ISL_751747, EPI_ISL_751546, EPI_ISL_751690, EPI_ISL_1226106, EPI_ISL_1226119, EPI_ISL_1226114, EPI_ISL_1226116, EPI_ISL_1226110, EPI_ISL_1226111, EPI_ISL_1226117, EPI_ISL_1226120, EPI_ISL_1226107, EPI_ISL_1226121, EPI_ISL_1226108, EPI_ISL_1226112, EPI_ISL_1226109, EPI_ISL_1226115, EPI_ISL_1226122, EPI_ISL_1226113, EPI_ISL_1226118, EPI_ISL_1226123, EPI_ISL_903771, EPI_ISL_903741, EPI_ISL_903604, EPI_ISL_903826, EPI_ISL_903792, EPI_ISL_903830, EPI_ISL_903824	VA-Division of Consolidated Laboratory Services	Genomics and Discovery, Respiratory Viruses Branch, Division of Viral Diseases, Centers for Disease Control and Prevention	Krista Queen et al
EPI_ISL_540435	VA-Division of Consolidated Laboratory Services	Pathogen Discovery, Respiratory Viruses Branch, Division of Viral Diseases, Centers for Disease Control and Prevention	Krista Queen et al
EPI_ISL_648122, EPI_ISL_424891, EPI_ISL_424892, EPI_ISL_424893, EPI_ISL_424894	VA-Division of Consolidated Laboratory Services	Pathogen Discovery, Respiratory Viruses Branch, Division of Viral Diseases, Centers for Disease Control and Prevention	Yan Li et al
EPI_ISL_576174, EPI_ISL_424907	VA-Division of Consolidated Laboratory Services	Pathogen Discovery, Respiratory Viruses Branch, Division of Viral Diseases, Centers for Disease Control and Prevention	Ying Tao et al
EPI_ISL_1094575, EPI_ISL_1094572, EPI_ISL_1094576, EPI_ISL_1094574, EPI_ISL_1095295, EPI_ISL_1094381, EPI_ISL_1095296, EPI_ISL_1094323, EPI_ISL_1094573	VA-Division of Consolidated Laboratory Services	Respiratory Viruses Branch, Division of Viral Diseases, Centers for Disease Control and Prevention	Krista Queen et al
EPI_ISL_710576	VC Sorgenfrimottagningen	The Public Health Agency of Sweden	Department of Microbiology et al
EPI_ISL_452236	VC Sorgenfrimottagningen	The Public Health Agency of Sweden	Lisa Esbjornsson Klemendz et al
EPI_ISL_1789815	VDL New STNM MS Gangtok	Indian Council of Medical Research-National Institute of Virology, Microbial Containment Complex	Pragya D. Yadav et al
EPI_ISL_454650, EPI_ISL_454649, EPI_ISL_454647, EPI_ISL_454648, EPI_ISL_454651, EPI_ISL_454652	VI-US Virgin Islands Department of Health	Pathogen Discovery, Respiratory Viruses Branch, Division of Viral Diseases, Centers for Disease Control and Prevention	Ying Tao et al
EPI_ISL_464167, EPI_ISL_450805	VI-US Virgin Islands Department of Health	Pathogen Discovery, Respiratory Viruses Branch, Division of Viral Diseases, Centers for Disease Control and Prevention	Krista Queen et al
EPI_ISL_452121, EPI_ISL_452123, EPI_ISL_452122, EPI_ISL_454643, EPI_ISL_454644	VI-US Virgin Islands Department of Health	Pathogen Discovery, Respiratory Viruses Branch, Division of Viral Diseases, Centers for Disease Control and Prevention	Jing Zhang et al
EPI_ISL_452119, EPI_ISL_450804, EPI_ISL_450806	VI-US Virgin Islands Department of Health	Pathogen Discovery, Respiratory Viruses Branch, Division of Viral Diseases, Centers for Disease Control and Prevention	Yan Li et al
EPI_ISL_1528518, EPI_ISL_1528517, EPI_ISL_1528519, EPI_ISL_1528520	VI-US Virgin Islands Department of Health	Centers for Disease Control and Prevention Division of Viral Diseases, Pathogen Discovery	Mili Sheth et al
EPI_ISL_451960	VI-US Virgin Islands Department of Health	Centers for Disease Control and Prevention	Queen et al
EPI_ISL_452137, EPI_ISL_452138	VI-US Virgin Islands Department of Health	Pathogen Discovery, Respiratory Viruses Branch, Division of Viral Diseases, Centers for Disease Control and Prevention	Anna Uehara et al
EPI_ISL_516076, EPI_ISL_515950, EPI_ISL_515951, EPI_ISL_515952, EPI_ISL_515953, EPI_ISL_516077, EPI_ISL_516078, EPI_ISL_515963, EPI_ISL_515964, EPI_ISL_515966, EPI_ISL_515967	VICTORIA HOSPITAL	Department of Neurovirology, National Institute of Mental Health and Neuroscience (NIMHANS)	Chitra Pattabiraman et al
EPI_ISL_1007624, EPI_ISL_1007640, EPI_ISL_1370150, EPI_ISL_1370152, EPI_ISL_1370323, EPI_ISL_1370332, EPI_ISL_1120826, EPI_ISL_1120827, EPI_ISL_1370286, EPI_ISL_1370290, EPI_ISL_1370399	VIDYMED EPALINGES	Laboratory of genomics and metagenomics, Institute of Microbiology, University Hospital Centre and University of Lausanne, Switzerland	Trestan Pillonel et al
EPI_ISL_1007618	VIDYMED LA SOURCE	Laboratory of genomics and metagenomics, Institute of Microbiology, University Hospital Centre and University of Lausanne, Switzerland	Trestan Pillonel et al
EPI_ISL_1941921	VIDYMED LAUSANNE	Laboratory of genomics and metagenomics	Trestan Pillonel et al
EPI_ISL_1007588, EPI_ISL_1007589, EPI_ISL_1007596, EPI_ISL_1007616, EPI_ISL_1120872, EPI_ISL_1120873, EPI_ISL_1370050, EPI_ISL_1370242, EPI_ISL_1370319, EPI_ISL_1370424	VIDYMED LAUSANNE	Laboratory of genomics and metagenomics, Institute of Microbiology, University Hospital Centre and University of Lausanne, Switzerland	Trestan Pillonel et al
EPI_ISL_2345605, EPI_ISL_2345606, EPI_ISL_2345608, EPI_ISL_2345609	VIGILANCIA EM SAUDE	Instituto Butantan / ESALQ-Piracicaba	Dimas Tadeu Covas et al
EPI_ISL_1795339, EPI_ISL_1795340, EPI_ISL_1795342, EPI_ISL_1795343	VIGILANCIA EM SAUDE	Instituto Butantan / ESALQ-Piracicaba	Instituto Butantan: Alexander Roberto Precioso et al
EPI_ISL_1966525	VIGILANCIA EM SAUDE	Instituto Butantan / FZEA-USP (Pirassununga)	Instituto Butantan: Dimas Tadeu Covas et al
EPI_ISL_2170985, EPI_ISL_2170986, EPI_ISL_2170987, EPI_ISL_2170989, EPI_ISL_2170991, EPI_ISL_2170992, EPI_ISL_2170993, EPI_ISL_2170994, EPI_ISL_1967283, EPI_ISL_2170995	VIGILANCIA EM SAUDE DE FCO MORATO	Instituto Butantan / Mendelics	Instituto Butantan: Dimas Tadeu Covas et al
EPI_ISL_2170988, EPI_ISL_2170990	VIGILANCIA EM SAUDE DE FCO MORATO	Instituto Butantan / Mendelics	Dimas Tadeu Covas et al
EPI_ISL_2210083, EPI_ISL_2344951, EPI_ISL_2344958, EPI_ISL_2344959, EPI_ISL_2344962, EPI_ISL_2344964, EPI_ISL_2344965, EPI_ISL_2344966, EPI_ISL_2344968, EPI_ISL_2344970, EPI_ISL_2345039, EPI_ISL_2345040, EPI_ISL_2345041, EPI_ISL_2210162	VIGILANCIA EM SAUDE DE FCO MORATO	Instituto Butantan	Dimas Tadeu Covas et al
EPI_ISL_1469573	VIGILANCIA EM SAUDE NH	Epiclin	Fernando Hayashi Sant’Anna et al
EPI_ISL_1966560, EPI_ISL_2345651, EPI_ISL_2345654, EPI_ISL_2210110, EPI_ISL_2209322, EPI_ISL_2209304, EPI_ISL_2209961, EPI_ISL_2209309, EPI_ISL_2345840, EPI_ISL_2345841, EPI_ISL_2345843	VIGILANCIA EM SAUDE SAE VIGILANCIA EPIDEMIOLOGICA	Instituto Butantan / Mendelics	Dimas Tadeu Covas et al
EPI_ISL_1966267, EPI_ISL_1966268, EPI_ISL_1966269, EPI_ISL_1966556, EPI_ISL_1966557, EPI_ISL_1966558, EPI_ISL_1966559, EPI_ISL_1966561, EPI_ISL_1967198, EPI_ISL_1967199, EPI_ISL_1967200, EPI_ISL_1967201, EPI_ISL_1967202, EPI_ISL_1967203	VIGILANCIA EM SAUDE SAE VIGILANCIA EPIDEMIOLOGICA	Instituto Butantan / Mendelics	Instituto Butantan: Dimas Tadeu Covas et al
EPI_ISL_1445229, EPI_ISL_1445230, EPI_ISL_1445231, EPI_ISL_1445232, EPI_ISL_1445233, EPI_ISL_1445234, EPI_ISL_1445235, EPI_ISL_1445236, EPI_ISL_1445237, EPI_ISL_1445249, EPI_ISL_1445250, EPI_ISL_1445251, EPI_ISL_1445254, EPI_ISL_1445255, EPI_ISL_1445256, EPI_ISL_1445257, EPI_ISL_1445258, EPI_ISL_1445259, EPI_ISL_1445260, EPI_ISL_1445261, EPI_ISL_1445263, EPI_ISL_1445265, EPI_ISL_1445268, EPI_ISL_1445270, EPI_ISL_1445271	VIGILANCIA EPIDEMIOLOGICA	Instituto Butantan / Mendelics	Dimas Tadeu Covas et al
EPI_ISL_1966059, EPI_ISL_1966060, EPI_ISL_1966061, EPI_ISL_1966062, EPI_ISL_1966063, EPI_ISL_1966064, EPI_ISL_2170898, EPI_ISL_1966065, EPI_ISL_1966066, EPI_ISL_1966067, EPI_ISL_1966068, EPI_ISL_1966069, EPI_ISL_1966080, EPI_ISL_1966081, EPI_ISL_1966082, EPI_ISL_1966083, EPI_ISL_1966084, EPI_ISL_1966085, EPI_ISL_1966086, EPI_ISL_1966087, EPI_ISL_1966088, EPI_ISL_1966089, EPI_ISL_1966090, EPI_ISL_1966091, EPI_ISL_1966092	VIGILANCIA EPIDEMIOLOGICA	Instituto Butantan / Mendelics	Instituto Butantan: Dimas Tadeu Covas et al
EPI_ISL_2210288	VIGILANCIA EPIDEMIOLOGICA DE IBATE	Instituto Butantan / Mendelics	Dimas Tadeu Covas et al
EPI_ISL_1966294, EPI_ISL_1966295, EPI_ISL_1966296, EPI_ISL_1966297, EPI_ISL_1966298, EPI_ISL_1966299, EPI_ISL_1966300, EPI_ISL_1966301, EPI_ISL_1966607, EPI_ISL_1967242, EPI_ISL_1967243	VIGILANCIA EPIDEMIOLOGICA DE IBATE	Instituto Butantan / Mendelics	Instituto Butantan: Dimas Tadeu Covas et al
EPI_ISL_2210103, EPI_ISL_2210106	VIGILANCIA EPIDEMIOLOGICA DE LEME	Instituto Butantan	Dimas Tadeu Covas et al
EPI_ISL_2344682, EPI_ISL_2344746, EPI_ISL_2344809	VIGILANCIA EPIDEMIOLOGICA DE LEME	Instituto Butantan / ESALQ-Piracicaba	Dimas Tadeu Covas et al
EPI_ISL_1795094	VIGILANCIA EPIDEMIOLOGICA DE LEME	Instituto Butantan / ESALQ-Piracicaba	Instituto Butantan: Alexander Roberto Precioso et al
EPI_ISL_2344694, EPI_ISL_2344705, EPI_ISL_2210041, EPI_ISL_2210045, EPI_ISL_2210048, EPI_ISL_2344713, EPI_ISL_2344714, EPI_ISL_2344715, EPI_ISL_2344720	VIGILANCIA EPIDEMIOLOGICA DE LEME	Instituto Butantan / FZEA-USP-Pirassununga	Dimas Tadeu Covas et al
EPI_ISL_2344555, EPI_ISL_2344585, EPI_ISL_2344589, EPI_ISL_2344663, EPI_ISL_2344664, EPI_ISL_2344667, EPI_ISL_2344668, EPI_ISL_2344669, EPI_ISL_2344670, EPI_ISL_2344692, EPI_ISL_2344695, EPI_ISL_2344697, EPI_ISL_2344698, EPI_ISL_2344704, EPI_ISL_2344706, EPI_ISL_2209443, EPI_ISL_2209448, EPI_ISL_2209282, EPI_ISL_2210019, EPI_ISL_2209717, EPI_ISL_2210030, EPI_ISL_2209450, EPI_ISL_2209454, EPI_ISL_2344719	VIGILANCIA EPIDEMIOLOGICA E CONTROLE DE VETORES PIRASSUNUN	Instituto Butantan / FZEA-USP-Pirassununga	Dimas Tadeu Covas et al
EPI_ISL_2344771, EPI_ISL_2344830	VIGILANCIA EPIDEMIOLOGICA E CONTROLE DE VETORES PIRASSUNUN	Instituto Butantan / ESALQ-Piracicaba	Dimas Tadeu Covas et al
EPI_ISL_2210165, EPI_ISL_2210189, EPI_ISL_2210231, EPI_ISL_2210243, EPI_ISL_2210257, EPI_ISL_2210281	VIGILANCIA EPIDEMIOLOGICA E CONTROLE DE VETORES PIRASSUNUN	Instituto Butantan	Dimas Tadeu Covas et al
EPI_ISL_2345445, EPI_ISL_2345446	VIGILANCIA EPIDEMIOLOGICA JARDINOPOLIS SP	Instituto Butantan / ESALQ-Piracicaba	Dimas Tadeu Covas et al
EPI_ISL_1795217	VIGILANCIA EPIDEMIOLOGICA JARDINOPOLIS SP	Instituto Butantan / ESALQ-Piracicaba	Instituto Butantan: Alexander Roberto Precioso et al
EPI_ISL_1716878	VIGILANCIA EPIDEMIOLOGICA JARDINOPOLIS SP	Instituto Butantan / ESALQ-USP	Instituto Butantan: Alexander Roberto Precioso et al
EPI_ISL_2345645, EPI_ISL_2345688, EPI_ISL_2345734, EPI_ISL_2345738, EPI_ISL_2345744, EPI_ISL_2345778, EPI_ISL_2345782, EPI_ISL_2345787, EPI_ISL_2209904, EPI_ISL_2210246, EPI_ISL_2208968, EPI_ISL_2209094, EPI_ISL_2208958, EPI_ISL_2208981, EPI_ISL_2345836, EPI_ISL_2345869, EPI_ISL_2345877	VIGILANCIA EPIDEMIOLOGICA JARDINOPOLIS SP	Instituto Butantan / Mendelics	Dimas Tadeu Covas et al
EPI_ISL_1966773, EPI_ISL_2170963, EPI_ISL_1966774, EPI_ISL_1966775	VIGILANCIA EPIDEMIOLOGICA JARDINOPOLIS SP	Instituto Butantan / Mendelics	Instituto Butantan: Dimas Tadeu Covas et al
EPI_ISL_2345447	VIGILANCIA EPIDIMIOLOGICA DE ARACARIGUAMA	Instituto Butantan / ESALQ-Piracicaba	Dimas Tadeu Covas et al
EPI_ISL_1795218	VIGILANCIA EPIDIMIOLOGICA DE ARACARIGUAMA	Instituto Butantan / ESALQ-Piracicaba	Instituto Butantan: Alexander Roberto Precioso et al
EPI_ISL_1966830, EPI_ISL_1966831	VIGILANCIA EPIDIMIOLOGICA DE ARACARIGUAMA	Instituto Butantan / ESALQ-USP (Piracicaba)	Instituto Butantan: Dimas Tadeu Covas et al
EPI_ISL_2345668, EPI_ISL_2209777	VIGILANCIA EPIDIMIOLOGICA DE ARACARIGUAMA	Instituto Butantan / Mendelics	Dimas Tadeu Covas et al
EPI_ISL_1966745	VIGILANCIA EPIDIMIOLOGICA DE ARACARIGUAMA	Instituto Butantan / Mendelics	Instituto Butantan: Dimas Tadeu Covas et al
EPI_ISL_1966935, EPI_ISL_1966936, EPI_ISL_1966937, EPI_ISL_1966938, EPI_ISL_1966939, EPI_ISL_1966940, EPI_ISL_1966941	VIGILANCIA SANITARIA E VIG EPIDEMIOLOGICA DE ITAPEVI	Instituto Butantan / ESALQ-USP (Piracicaba)	Instituto Butantan: Dimas Tadeu Covas et al
EPI_ISL_2345881, EPI_ISL_2345883, EPI_ISL_2345884, EPI_ISL_2345885, EPI_ISL_2345887	VIGILANCIA SANITARIA E VIG EPIDEMIOLOGICA DE ITAPEVI	Instituto Butantan / FZEA-USP-Pirassununga	Dimas Tadeu Covas et al
EPI_ISL_2210285, EPI_ISL_2210295, EPI_ISL_2345973, EPI_ISL_2345974, EPI_ISL_2345975, EPI_ISL_2346012	VIGILANCIA SANITARIA E VIG EPIDEMIOLOGICA DE ITAPEVI	Instituto Butantan	Dimas Tadeu Covas et al
EPI_ISL_1502534, EPI_ISL_1502535, EPI_ISL_1502536, EPI_ISL_1502537, EPI_ISL_1577963, EPI_ISL_1578036	VILLA NOVECENTO S.R.L LANCIANO(CHIETI)	Istituto Zooprofilattico Sperimentale dell’Abruzzo e Molise “G. Caporale”	Lorusso A et al
EPI_ISL_1844738, EPI_ISL_1844743, EPI_ISL_1844747, EPI_ISL_1844752, EPI_ISL_1844756, EPI_ISL_1844761	VIRAL RESEARCH & DIAGNOSTIC LAB, GMC	Biotechnology Division, NCDC	Radhakrishnan V. S et al
EPI_ISL_1820937, EPI_ISL_1820947, EPI_ISL_1652048, EPI_ISL_1820945, EPI_ISL_1820944, EPI_ISL_1820955, EPI_ISL_1652046, EPI_ISL_1652047, EPI_ISL_1820949	VIROLOGIA INS DRSP	Instituto Nacional de Salud- Dirección de Investigación en Salud Pública	Katherine Laiton-Donato et al
EPI_ISL_2036251, EPI_ISL_1443337, EPI_ISL_1443343, EPI_ISL_2036206, EPI_ISL_1443338, EPI_ISL_1443339, EPI_ISL_1443342, EPI_ISL_1443340, EPI_ISL_2036217, EPI_ISL_2036202, EPI_ISL_1443341, EPI_ISL_2036237, EPI_ISL_2293025, EPI_ISL_2293026, EPI_ISL_2036229, EPI_ISL_2036203, EPI_ISL_2293042, EPI_ISL_2036218, EPI_ISL_2036208, EPI_ISL_2036215, EPI_ISL_2036207, EPI_ISL_2036209, EPI_ISL_2036213, EPI_ISL_2036212, EPI_ISL_2036216, EPI_ISL_2036219, EPI_ISL_2036214, EPI_ISL_2036204, EPI_ISL_2036220, EPI_ISL_2036211, EPI_ISL_2036205, EPI_ISL_2036258, EPI_ISL_2036210, EPI_ISL_2036257, EPI_ISL_2036221, EPI_ISL_2036259, EPI_ISL_2036260, EPI_ISL_2036223, EPI_ISL_2036222, EPI_ISL_2036224, EPI_ISL_2036225, EPI_ISL_2036226, EPI_ISL_2036227, EPI_ISL_2036230, EPI_ISL_2036228, EPI_ISL_2293027, EPI_ISL_2293041, EPI_ISL_2036231, EPI_ISL_2036233, EPI_ISL_2036232, EPI_ISL_2036234, EPI_ISL_2036235, EPI_ISL_2036241, EPI_ISL_2036236, EPI_ISL_2036238, EPI_ISL_2036240, EPI_ISL_2036239, EPI_ISL_2036249, EPI_ISL_2036244, EPI_ISL_2293028, EPI_ISL_2036242, EPI_ISL_2036243, EPI_ISL_2036250, EPI_ISL_2036245, EPI_ISL_2036246, EPI_ISL_2036247, EPI_ISL_2036248, EPI_ISL_2036252, EPI_ISL_2036254, EPI_ISL_2036256, EPI_ISL_2036255, EPI_ISL_2036253, EPI_ISL_2109671, EPI_ISL_2109674, EPI_ISL_2109675, EPI_ISL_2109677, EPI_ISL_2109679, EPI_ISL_2109681, EPI_ISL_2109683, EPI_ISL_2109685, EPI_ISL_2293029, EPI_ISL_2109695, EPI_ISL_2109697, EPI_ISL_2109691, EPI_ISL_2109687, EPI_ISL_2109701, EPI_ISL_2109689, EPI_ISL_2109702, EPI_ISL_2109704, EPI_ISL_2109692, EPI_ISL_2109705, EPI_ISL_2109707, EPI_ISL_2109709, EPI_ISL_2109711, EPI_ISL_2109713, EPI_ISL_2293040, EPI_ISL_2293030, EPI_ISL_2293031, EPI_ISL_2293032, EPI_ISL_2293037, EPI_ISL_2293033, EPI_ISL_2293034, EPI_ISL_2293039, EPI_ISL_2293036, EPI_ISL_2293038, EPI_ISL_2293035	VIROLOGY LABORATORY-CHU NICE	VIROLOGY LABORATORY-CHU NICE	Sebastien Vitale et al
EPI_ISL_1424469	VIROLOGY LABORATORY-CHU NICE	VIROLOGY LABORATORY-CHU NICE	Sebastien Vitale-Virginie Flahou-Geraldine Gonfrier-Valerie Giordanengo et al
EPI_ISL_2090606, EPI_ISL_2090607, EPI_ISL_2090608, EPI_ISL_2090609, EPI_ISL_2090610, EPI_ISL_2090611, EPI_ISL_2090612, EPI_ISL_2090613, EPI_ISL_2090614, EPI_ISL_2090616, EPI_ISL_2090615	VIROLOGY, AFRIMS	VIROLOGY, AFRIMS	Velasco et al
EPI_ISL_2086166, EPI_ISL_2285157, EPI_ISL_2285158, EPI_ISL_2285159, EPI_ISL_1824682, EPI_ISL_1824683, EPI_ISL_1824684, EPI_ISL_2285160, EPI_ISL_2285161	VITHAS Lab	Microbiology Department. Complexo Hospitalario Universitario de Vigo	Camacho AT et al
EPI_ISL_1140049, EPI_ISL_1140050, EPI_ISL_1140051, EPI_ISL_1140052, EPI_ISL_1140053, EPI_ISL_1140047, EPI_ISL_1140048	VRDL New STNM MS Gangtok	Indian Council of Medical Research-National Institute of Virology, Microbial Containment Complex	Pragya D. Yadav et al
EPI_ISL_1260838, EPI_ISL_1180195, EPI_ISL_1180188, EPI_ISL_1180196, EPI_ISL_1180197, EPI_ISL_1180198, EPI_ISL_1180199, EPI_ISL_1180200, EPI_ISL_1260839, EPI_ISL_1180201, EPI_ISL_1180202, EPI_ISL_1180189, EPI_ISL_1180190, EPI_ISL_1180191, EPI_ISL_1180203, EPI_ISL_1180204, EPI_ISL_1180192, EPI_ISL_1180193, EPI_ISL_1180194, EPI_ISL_1180205, EPI_ISL_1180206, EPI_ISL_1180207	VRDL, GMC, Haldwani , Nainital	Indian Council of Medical Research-National Institute of Virology, Microbial Containment Complex	Pragya D. Yadav et al
EPI_ISL_2017751	VRDL, Goverment Medical College (GMC) and Hospital, Valsad	Gujarat Biotechnology Research Centre	Zarna Patel et al
EPI_ISL_2017748	VRDL, Goverment Medical College (GMC) and Hospital, Valsad	Gujarat Biotechnology Research Centre	Zuber Saiyed et al
EPI_ISL_2017746	VRDL, Goverment Medical College (GMC) and Hospital, Valsad	Gujarat Biotechnology Research Centre	Twinkle Soni et al
EPI_ISL_2017750	VRDL, Goverment Medical College (GMC) and Hospital, Valsad	Gujarat Biotechnology Research Centre	Janvi Raval et al
EPI_ISL_2017749	VRDL, Goverment Medical College (GMC) and Hospital, Valsad	Gujarat Biotechnology Research Centre	Ramesh Pandit et al
EPI_ISL_2017747	VRDL, Goverment Medical College (GMC) and Hospital, Valsad	Gujarat Biotechnology Research Centre	Sonal Sharma et al
EPI_ISL_2001116	VRDL, Goverment Medical College (GMC), Bhavnagar	Gujarat Biotechnology Research Centre	Dinesh Kumar et al
EPI_ISL_2001151	VRDL, Goverment Medical College (GMC), Bhavnagar	Gujarat Biotechnology Research Centre	Janvi Raval et al
EPI_ISL_2001120, EPI_ISL_2001150	VRDL, Goverment Medical College (GMC), Bhavnagar	Gujarat Biotechnology Research Centre	Ramesh Pandit et al
EPI_ISL_2001118	VRDL, Goverment Medical College (GMC), Bhavnagar	Gujarat Biotechnology Research Centre	Sonal Sharma et al
EPI_ISL_2001117	VRDL, Goverment Medical College (GMC), Bhavnagar	Gujarat Biotechnology Research Centre	Twinkle Soni et al
EPI_ISL_2001152	VRDL, Goverment Medical College (GMC), Bhavnagar	Gujarat Biotechnology Research Centre	Zarna Patel et al
EPI_ISL_2001119, EPI_ISL_2001149	VRDL, Goverment Medical College (GMC), Bhavnagar	Gujarat Biotechnology Research Centre	Zuber Saiyed et al
EPI_ISL_2001193, EPI_ISL_2001201, EPI_ISL_2001209, EPI_ISL_2017732, EPI_ISL_2017740, EPI_ISL_2017764	VRDL, Goverment Medical College (GMC), Surat	Gujarat Biotechnology Research Centre	Zuber Saiyed et al
EPI_ISL_2001188, EPI_ISL_2001196, EPI_ISL_2001204, EPI_ISL_2001212, EPI_ISL_2017735, EPI_ISL_2017743	VRDL, Goverment Medical College (GMC), Surat	Gujarat Biotechnology Research Centre	Zarna Patel et al
EPI_ISL_2001191, EPI_ISL_2001199, EPI_ISL_2001207, EPI_ISL_2017730, EPI_ISL_2017738	VRDL, Goverment Medical College (GMC), Surat	Gujarat Biotechnology Research Centre	Twinkle Soni et al
EPI_ISL_2001192, EPI_ISL_2001200, EPI_ISL_2001208, EPI_ISL_2017731, EPI_ISL_2017739, EPI_ISL_2017763	VRDL, Goverment Medical College (GMC), Surat	Gujarat Biotechnology Research Centre	Sonal Sharma et al
EPI_ISL_2001187, EPI_ISL_2001195, EPI_ISL_2001203, EPI_ISL_2001211, EPI_ISL_2017734, EPI_ISL_2017742	VRDL, Goverment Medical College (GMC), Surat	Gujarat Biotechnology Research Centre	Janvi Raval et al
EPI_ISL_2001189, EPI_ISL_2001197, EPI_ISL_2001205, EPI_ISL_2017728, EPI_ISL_2017736, EPI_ISL_2017744	VRDL, Goverment Medical College (GMC), Surat	Gujarat Biotechnology Research Centre	Nitin Savaliya et al
EPI_ISL_2001190, EPI_ISL_2001198, EPI_ISL_2001206, EPI_ISL_2017729, EPI_ISL_2017737, EPI_ISL_2017745	VRDL, Goverment Medical College (GMC), Surat	Gujarat Biotechnology Research Centre	Dinesh Kumar et al
EPI_ISL_2001194, EPI_ISL_2001202, EPI_ISL_2001210, EPI_ISL_2017733, EPI_ISL_2017741	VRDL, Goverment Medical College (GMC), Surat	Gujarat Biotechnology Research Centre	Ramesh Pandit et al
EPI_ISL_1129262, EPI_ISL_1251268, EPI_ISL_1129253, EPI_ISL_1129263, EPI_ISL_1129252, EPI_ISL_1129264, EPI_ISL_1129265, EPI_ISL_1129254, EPI_ISL_1129266, EPI_ISL_1129267, EPI_ISL_1129268, EPI_ISL_1129269, EPI_ISL_1129270, EPI_ISL_1129271, EPI_ISL_1129251, EPI_ISL_1129273, EPI_ISL_1129272, EPI_ISL_1129274, EPI_ISL_1129255, EPI_ISL_1129256, EPI_ISL_1129259, EPI_ISL_1129258, EPI_ISL_1129260, EPI_ISL_1129261, EPI_ISL_1129257	VRDL, IGGMC, Nagpur	Indian Council of Medical Research-National Institute of Virology, Microbial Containment Complex	Pragya D. Yadav et al
EPI_ISL_845882	VRDL, Mysore Medical College	Department of Neurovirology, National Institute of Mental Health and Neurosciences (NIMHANS)	Chitra Pattabiraman et al
EPI_ISL_1073016, EPI_ISL_1073020, EPI_ISL_1073022, EPI_ISL_1072989, EPI_ISL_1072990, EPI_ISL_1072991, EPI_ISL_1073006, EPI_ISL_1073005, EPI_ISL_1073003, EPI_ISL_1073002, EPI_ISL_1072999, EPI_ISL_1072997, EPI_ISL_1072994, EPI_ISL_1073017, EPI_ISL_1073018, EPI_ISL_1073013, EPI_ISL_1073009, EPI_ISL_1073010, EPI_ISL_1073011, EPI_ISL_1073014, EPI_ISL_1073007, EPI_ISL_1072992	VRDL, Sher-I-Kashmir Institute of Medical Sciences, Srinagar, Jammu & Kashmir	Indian Council of Medical Research-National Institute of Virology, Microbial Containment Complex	Pragya D. Yadav et al
EPI_ISL_447846	VT Dept. of Health Laboratory	Pathogen Discovery, Respiratory Viruses Branch, Division of Viral Diseases, Centers for Disease Control and Prevention	Krista Queen et al
EPI_ISL_1225945, EPI_ISL_1225941, EPI_ISL_1225942, EPI_ISL_1225944, EPI_ISL_1225943, EPI_ISL_1226234, EPI_ISL_1226235, EPI_ISL_1226232, EPI_ISL_1226233, EPI_ISL_1226236, EPI_ISL_1226231, EPI_ISL_903929, EPI_ISL_903636, EPI_ISL_903635, EPI_ISL_903730, EPI_ISL_903715, EPI_ISL_903650, EPI_ISL_903696, EPI_ISL_903694, EPI_ISL_903718, EPI_ISL_903657	VT Dept. of Health Laboratory	Genomics and Discovery, Respiratory Viruses Branch, Division of Viral Diseases, Centers for Disease Control and Prevention	Krista Queen et al
EPI_ISL_1094558, EPI_ISL_1094245, EPI_ISL_1094557, EPI_ISL_1095187, EPI_ISL_1094267, EPI_ISL_1094266, EPI_ISL_1094200, EPI_ISL_1094556, EPI_ISL_1095189, EPI_ISL_1095188	VT Dept. of Health Laboratory	Respiratory Viruses Branch, Division of Viral Diseases, Centers for Disease Control and Prevention	Krista Queen et al
EPI_ISL_1272870, EPI_ISL_1272872, EPI_ISL_1272871, EPI_ISL_1272869	VT Dept. of Health Laboratory	Centers for Disease Control and Prevention Division of Viral Diseases, Pathogen Discovery	Krista Queen et al
EPI_ISL_1446675, EPI_ISL_1446668, EPI_ISL_1446674, EPI_ISL_1446670, EPI_ISL_1446669, EPI_ISL_1446667, EPI_ISL_1446673, EPI_ISL_1446672, EPI_ISL_1446716, EPI_ISL_1446717, EPI_ISL_1446733, EPI_ISL_1528386, EPI_ISL_1711920, EPI_ISL_1711922, EPI_ISL_1711919, EPI_ISL_1711921, EPI_ISL_1711923, EPI_ISL_1937811, EPI_ISL_1937810, EPI_ISL_1937807, EPI_ISL_1937806, EPI_ISL_1937808, EPI_ISL_1937809	VT Dept. of Health Laboratory	Centers for Disease Control and Prevention Division of Viral Diseases, Pathogen Discovery	Mili Sheth et al
EPI_ISL_1657158, EPI_ISL_1657159, EPI_ISL_1657160, EPI_ISL_1657161, EPI_ISL_1657162, EPI_ISL_1657163, EPI_ISL_1657164, EPI_ISL_1657165, EPI_ISL_1657166, EPI_ISL_1657167, EPI_ISL_1657168, EPI_ISL_1657169, EPI_ISL_1657170, EPI_ISL_1657171, EPI_ISL_1657172, EPI_ISL_1657173, EPI_ISL_1657174, EPI_ISL_1657175, EPI_ISL_1657176, EPI_ISL_1657177, EPI_ISL_1657178, EPI_ISL_1657179, EPI_ISL_1657180, EPI_ISL_1657181, EPI_ISL_1657182, EPI_ISL_1657183, EPI_ISL_1657184, EPI_ISL_1657185, EPI_ISL_1657186, EPI_ISL_1657187, EPI_ISL_1657188, EPI_ISL_1657189, EPI_ISL_1657190	VUL SK	National Public Health Surveillance Laboratory	Lukas Zemaitis et al
EPI_ISL_424366	Vaccine Research, Development and Application Center, Erciyes University	Gen Era Diagnostics Inc.	Shaikh Terkis Islam Pavel et al
EPI_ISL_940867, EPI_ISL_940871, EPI_ISL_940865, EPI_ISL_940880, EPI_ISL_940874, EPI_ISL_940868, EPI_ISL_940852, EPI_ISL_940870, EPI_ISL_940873, EPI_ISL_940883, EPI_ISL_940872, EPI_ISL_940857, EPI_ISL_940862, EPI_ISL_940869, EPI_ISL_940876, EPI_ISL_940888, EPI_ISL_940875, EPI_ISL_940891, EPI_ISL_940890, EPI_ISL_940851, EPI_ISL_940889, EPI_ISL_940866, EPI_ISL_940884, EPI_ISL_940886, EPI_ISL_940855, EPI_ISL_940864, EPI_ISL_940850, EPI_ISL_940854, EPI_ISL_940853, EPI_ISL_940881, EPI_ISL_940863, EPI_ISL_940858, EPI_ISL_940882, EPI_ISL_940859, EPI_ISL_940856, EPI_ISL_940879, EPI_ISL_940885, EPI_ISL_940887, EPI_ISL_940878, EPI_ISL_940877, EPI_ISL_940861	Vaccines and Infectious Diseases Analytics Research Unit (VIDA)	KRISP, KZN Research Innovation and Sequencing Platform	Baillie Vicky et al
EPI_ISL_1132696, EPI_ISL_1132680, EPI_ISL_1132707, EPI_ISL_1132725, EPI_ISL_1132699, EPI_ISL_1132706, EPI_ISL_1132671, EPI_ISL_1132700, EPI_ISL_1132715, EPI_ISL_1132686, EPI_ISL_1132713, EPI_ISL_1132669, EPI_ISL_1132683, EPI_ISL_1132710, EPI_ISL_1132708, EPI_ISL_1132673, EPI_ISL_1132687, EPI_ISL_1132711, EPI_ISL_1132694, EPI_ISL_1132672, EPI_ISL_1132702, EPI_ISL_1132679, EPI_ISL_1132690, EPI_ISL_1132697, EPI_ISL_1132691, EPI_ISL_1132678, EPI_ISL_1132701, EPI_ISL_1132718, EPI_ISL_1132703, EPI_ISL_1132704, EPI_ISL_1132716, EPI_ISL_1132676, EPI_ISL_1132674, EPI_ISL_1132681, EPI_ISL_1132677, EPI_ISL_1132670, EPI_ISL_1132709, EPI_ISL_1132720, EPI_ISL_1132719, EPI_ISL_1132717, EPI_ISL_1132682, EPI_ISL_1132684, EPI_ISL_1132722, EPI_ISL_1132728, EPI_ISL_1132723, EPI_ISL_1132726, EPI_ISL_1132693, EPI_ISL_1132712, EPI_ISL_1132688, EPI_ISL_1132721, EPI_ISL_1132675, EPI_ISL_1132724, EPI_ISL_1132727, EPI_ISL_1132689, EPI_ISL_1132714, EPI_ISL_1132698, EPI_ISL_1132692, EPI_ISL_1132705, EPI_ISL_1132685, EPI_ISL_1132695	Vaccines and Infectious Diseases Analytics Research Unit (VIDA)	KRISP, KZn Research Innovation and Sequencing Platform	Baillie Vicky et al
EPI_ISL_708820	Vajira Hospital	National Institute of Health, Department of Medical Sciences, Ministry of Public Health, Thailand	Pilailuk Okada et al
EPI_ISL_2284474, EPI_ISL_2284475, EPI_ISL_2284476, EPI_ISL_2284408, EPI_ISL_2284409, EPI_ISL_2284499, EPI_ISL_2284410, EPI_ISL_2284411, EPI_ISL_2284412, EPI_ISL_2284413, EPI_ISL_2284414, EPI_ISL_2284498, EPI_ISL_2284415, EPI_ISL_2284416, EPI_ISL_2284417, EPI_ISL_2284418, EPI_ISL_2284477, EPI_ISL_2284419, EPI_ISL_2284420, EPI_ISL_2284421, EPI_ISL_2284422, EPI_ISL_2284423, EPI_ISL_2284424, EPI_ISL_2284428, EPI_ISL_2284478, EPI_ISL_2284429, EPI_ISL_2284432, EPI_ISL_2284433, EPI_ISL_2284480, EPI_ISL_2284430, EPI_ISL_2284479, EPI_ISL_2284431, EPI_ISL_2284425, EPI_ISL_2284434, EPI_ISL_2284481, EPI_ISL_2284438, EPI_ISL_2284485, EPI_ISL_2284482, EPI_ISL_2284426, EPI_ISL_2284437, EPI_ISL_2284436, EPI_ISL_2284483, EPI_ISL_2284407, EPI_ISL_2284435, EPI_ISL_2284439, EPI_ISL_2284484, EPI_ISL_2284440, EPI_ISL_2284441, EPI_ISL_2284442, EPI_ISL_2284443, EPI_ISL_2284486, EPI_ISL_2284444, EPI_ISL_2284445, EPI_ISL_2284446, EPI_ISL_2284447, EPI_ISL_2284427, EPI_ISL_2284448, EPI_ISL_2284449, EPI_ISL_2284472, EPI_ISL_2284450, EPI_ISL_2284451, EPI_ISL_2284452, EPI_ISL_2284453, EPI_ISL_2284454, EPI_ISL_2284487, EPI_ISL_2284455, EPI_ISL_2284456, EPI_ISL_2284457, EPI_ISL_2284458, EPI_ISL_2284459, EPI_ISL_2284496, EPI_ISL_2284488, EPI_ISL_2284467, EPI_ISL_2284489, EPI_ISL_2284466, EPI_ISL_2284464, EPI_ISL_2284465, EPI_ISL_2284463, EPI_ISL_2284462, EPI_ISL_2284460, EPI_ISL_2284461, EPI_ISL_2284473, EPI_ISL_2284468, EPI_ISL_2284497, EPI_ISL_2284470, EPI_ISL_2284493, EPI_ISL_2284492, EPI_ISL_2284494, EPI_ISL_2284469, EPI_ISL_2284490, EPI_ISL_2284491, EPI_ISL_2284495, EPI_ISL_2284471	Valais Hospital, Central Institute, Sion, Switzerland	Valais Hospital, Central Institute, Sion and and the Health2030 Genome Center, Geneva	Alexis Dumoulin et al
EPI_ISL_2155426, EPI_ISL_2155433, EPI_ISL_2155425, EPI_ISL_2105341, EPI_ISL_2155430, EPI_ISL_2155431, EPI_ISL_2155427, EPI_ISL_2155428, EPI_ISL_2155424, EPI_ISL_2155434, EPI_ISL_2155429, EPI_ISL_2155432, EPI_ISL_2156549, EPI_ISL_2156538, EPI_ISL_2156767, EPI_ISL_2156530, EPI_ISL_2156510, EPI_ISL_2156509, EPI_ISL_2156501	Valenzuela Hope Molecular Laboratory	Philippine Genome Center	Francis A. Tablizo et al
EPI_ISL_640037, EPI_ISL_640114, EPI_ISL_640046, EPI_ISL_1534381	Valkenberg Hospital wc VBH	NHLS/UCT	Arash Iranzadeh et al
EPI_ISL_413486	Valley Medical Center	University of Washington Virology Lab	Pavitra Roychoudhury et al
EPI_ISL_1534361	Van Wyksdorp Sat Clinic wc VWS	NHLS/UCT	Arash Iranzadeh et al
EPI_ISL_965974, EPI_ISL_1114371, EPI_ISL_1114372	Vancouver Clinic	Seattle Flu Study	Deborah A. Nickerson et al
EPI_ISL_677680, EPI_ISL_677681, EPI_ISL_677689, EPI_ISL_677682, EPI_ISL_677678, EPI_ISL_677683, EPI_ISL_677684, EPI_ISL_677679, EPI_ISL_677685, EPI_ISL_677692, EPI_ISL_677687, EPI_ISL_677686, EPI_ISL_677688, EPI_ISL_677696, EPI_ISL_677699, EPI_ISL_677695	Vanda Pharmaceuticals Clinical Site	Vanda Pharmaceuticals	Vanda Pharmaceuticals et al
EPI_ISL_1483235, EPI_ISL_1483216, EPI_ISL_1379699, EPI_ISL_1483228, EPI_ISL_1483212, EPI_ISL_1379685, EPI_ISL_1483223, EPI_ISL_1379705, EPI_ISL_1379671, EPI_ISL_1379676, EPI_ISL_1379700, EPI_ISL_1483229, EPI_ISL_1379663, EPI_ISL_1379684, EPI_ISL_1379696, EPI_ISL_1379706, EPI_ISL_1379670, EPI_ISL_1379677, EPI_ISL_1483225, EPI_ISL_1379713, EPI_ISL_1483211, EPI_ISL_1483220, EPI_ISL_1483224, EPI_ISL_1379707, EPI_ISL_1379669, EPI_ISL_1483218, EPI_ISL_1483227, EPI_ISL_1483215, EPI_ISL_1483219, EPI_ISL_1483226, EPI_ISL_1379664, EPI_ISL_1379683, EPI_ISL_1379694, EPI_ISL_1379708, EPI_ISL_1379715, EPI_ISL_1483217, EPI_ISL_1379702, EPI_ISL_1379711, EPI_ISL_1483214, EPI_ISL_1379681, EPI_ISL_1483222	Vanderbilt University	Pathogen Discovery, Respiratory Viruses Branch, Division of Viral Diseases, Centers for Disease Control and Prevention	Yan Li et al
EPI_ISL_1533438, EPI_ISL_1533536, EPI_ISL_1533538, EPI_ISL_1533537	Vanderbilt University Medical Center	Genomics and Discovery, Respiratory Viruses Branch, Division of Viral Diseases, Centers for Disease Control and Prevention	Yan Li et al
EPI_ISL_1373905, EPI_ISL_1373939, EPI_ISL_1373958, EPI_ISL_1373886, EPI_ISL_1373918, EPI_ISL_1373933, EPI_ISL_1373948, EPI_ISL_1373898, EPI_ISL_1373903, EPI_ISL_1373941, EPI_ISL_1373959, EPI_ISL_1373885, EPI_ISL_1373916, EPI_ISL_1373935, EPI_ISL_1373949, EPI_ISL_1373897, EPI_ISL_1373904, EPI_ISL_1373940, EPI_ISL_1373884, EPI_ISL_1373917, EPI_ISL_1373934, EPI_ISL_1373950, EPI_ISL_1373896, EPI_ISL_1373908, EPI_ISL_1373943, EPI_ISL_1373954, EPI_ISL_1373890, EPI_ISL_1373914, EPI_ISL_1373895, EPI_ISL_1373909, EPI_ISL_1373942, EPI_ISL_1373955, EPI_ISL_1373889, EPI_ISL_1373915, EPI_ISL_1373930, EPI_ISL_1373951, EPI_ISL_1373961, EPI_ISL_1373906, EPI_ISL_1373945, EPI_ISL_1373956, EPI_ISL_1373888, EPI_ISL_1373912, EPI_ISL_1373932, EPI_ISL_1373952, EPI_ISL_1373960, EPI_ISL_1373907, EPI_ISL_1373944, EPI_ISL_1373957, EPI_ISL_1373887, EPI_ISL_1373913, EPI_ISL_1373931, EPI_ISL_1373963, EPI_ISL_1373900, EPI_ISL_1373901, EPI_ISL_1373947, EPI_ISL_1373953, EPI_ISL_1373883, EPI_ISL_1373910, EPI_ISL_1373899, EPI_ISL_1373902, EPI_ISL_1373946, EPI_ISL_1373882, EPI_ISL_1373911, EPI_ISL_1373936, EPI_ISL_1373925, EPI_ISL_1373892, EPI_ISL_1373927, EPI_ISL_1373965, EPI_ISL_1373922, EPI_ISL_1373893, EPI_ISL_1373938, EPI_ISL_1373926, EPI_ISL_1373928, EPI_ISL_1373919, EPI_ISL_1373966, EPI_ISL_1373921, EPI_ISL_1373894, EPI_ISL_1373937, EPI_ISL_1373923, EPI_ISL_1373891, EPI_ISL_1373929, EPI_ISL_1373920, EPI_ISL_1373964, EPI_ISL_1373924, EPI_ISL_1373962, EPI_ISL_1373993, EPI_ISL_1373974, EPI_ISL_1373984, EPI_ISL_1373990, EPI_ISL_1373978, EPI_ISL_1373987, EPI_ISL_1373992, EPI_ISL_1373975, EPI_ISL_1373983, EPI_ISL_1373991, EPI_ISL_1373969, EPI_ISL_1373979, EPI_ISL_1373980, EPI_ISL_1373994, EPI_ISL_1373971, EPI_ISL_1373972, EPI_ISL_1373986, EPI_ISL_1373988, EPI_ISL_1373968, EPI_ISL_1373976, EPI_ISL_1373982, EPI_ISL_1373981, EPI_ISL_1373970, EPI_ISL_1373973, EPI_ISL_1373985, EPI_ISL_1373989, EPI_ISL_1373967, EPI_ISL_1373977	Vanderbilt University Medical Center	Pathogen Discovery, Respiratory Viruses Branch, Division of Viral Diseases, Centers for Disease Control and Prevention	Jing Zhang et al
EPI_ISL_1591239, EPI_ISL_1591237, EPI_ISL_1591236, EPI_ISL_1623835, EPI_ISL_1623834, EPI_ISL_1623833, EPI_ISL_1591238, EPI_ISL_1483238, EPI_ISL_1483237, EPI_ISL_1483236	Vanderbilt University Medical Center	Pathogen Discovery, Respiratory Viruses Branch, Division of Viral Diseases, Centers for Disease Control and Prevention	Yan Li et al
EPI_ISL_1711071, EPI_ISL_1711079, EPI_ISL_1711081, EPI_ISL_1711084, EPI_ISL_1711078, EPI_ISL_1711073, EPI_ISL_1711077, EPI_ISL_1711083, EPI_ISL_1711074, EPI_ISL_1711075, EPI_ISL_1711076, EPI_ISL_1711080, EPI_ISL_1711082, EPI_ISL_1711072, EPI_ISL_1785607, EPI_ISL_1785608	Vanderbilt University Medical Center	Pathogen Discovery, Respiratory Viruses Branch, Division of Viral Diseases, Centers for Disease Control and Prevention	Ying Tao et al
EPI_ISL_700413, EPI_ISL_640096, EPI_ISL_700527, EPI_ISL_640097, EPI_ISL_640098, EPI_ISL_640099, EPI_ISL_640102, EPI_ISL_700462, EPI_ISL_640072, EPI_ISL_640081, EPI_ISL_1040677, EPI_ISL_1534354, EPI_ISL_1534409, EPI_ISL_2140714	Vanguard CHC wc VGC	NHLS/UCT	Arash Iranzadeh et al
EPI_ISL_960159	Vanguard CHC wc VGC	National Health Laboratory Service/UCT	Arash Iranzadeh et al
EPI_ISL_445233	Vardcentralen Brinken	The Public Health Agency of Sweden	Agnes Wigh et al
EPI_ISL_710577, EPI_ISL_766642, EPI_ISL_710578, EPI_ISL_766643, EPI_ISL_766644	Vardcentralen Brinken	The Public Health Agency of Sweden	Department of Microbiology et al
EPI_ISL_475566, EPI_ISL_475520	Vardcentralen Brinken	The Public Health Agency of Sweden	Oskar Karlsson Lindsjo et al
EPI_ISL_723147, EPI_ISL_723148, EPI_ISL_723149, EPI_ISL_723150, EPI_ISL_723151, EPI_ISL_723152, EPI_ISL_723153, EPI_ISL_723154, EPI_ISL_770800, EPI_ISL_770801, EPI_ISL_770802, EPI_ISL_770803, EPI_ISL_770804, EPI_ISL_770805, EPI_ISL_770806, EPI_ISL_770807, EPI_ISL_770814, EPI_ISL_770815, EPI_ISL_802574, EPI_ISL_802575, EPI_ISL_802576, EPI_ISL_802577, EPI_ISL_802578, EPI_ISL_802579, EPI_ISL_802580, EPI_ISL_802581, EPI_ISL_802582, EPI_ISL_802583, EPI_ISL_802584, EPI_ISL_802585, EPI_ISL_802586, EPI_ISL_802587, EPI_ISL_802588, EPI_ISL_802589, EPI_ISL_802590, EPI_ISL_802591, EPI_ISL_802592, EPI_ISL_802593, EPI_ISL_802594, EPI_ISL_802595, EPI_ISL_802596, EPI_ISL_802597, EPI_ISL_802598, EPI_ISL_913668, EPI_ISL_913669, EPI_ISL_913670, EPI_ISL_913671, EPI_ISL_913672, EPI_ISL_913673, EPI_ISL_913674, EPI_ISL_913675, EPI_ISL_873272, EPI_ISL_873273, EPI_ISL_873274, EPI_ISL_873275, EPI_ISL_913586, EPI_ISL_913587, EPI_ISL_913588, EPI_ISL_913589, EPI_ISL_913590, EPI_ISL_913591, EPI_ISL_983681, EPI_ISL_983675, EPI_ISL_983676, EPI_ISL_983682, EPI_ISL_983673, EPI_ISL_983683, EPI_ISL_983674, EPI_ISL_983684, EPI_ISL_983672, EPI_ISL_983685, EPI_ISL_983686, EPI_ISL_983687, EPI_ISL_983696, EPI_ISL_983688, EPI_ISL_983677, EPI_ISL_983689, EPI_ISL_983690, EPI_ISL_983691, EPI_ISL_983668, EPI_ISL_983669, EPI_ISL_983692, EPI_ISL_983666, EPI_ISL_983661, EPI_ISL_983670, EPI_ISL_983657, EPI_ISL_983665, EPI_ISL_983659, EPI_ISL_983662, EPI_ISL_983660, EPI_ISL_983656, EPI_ISL_983663, EPI_ISL_983653, EPI_ISL_983664, EPI_ISL_983654, EPI_ISL_983655, EPI_ISL_983697, EPI_ISL_983658, EPI_ISL_983678, EPI_ISL_983694, EPI_ISL_983679, EPI_ISL_983695, EPI_ISL_983680, EPI_ISL_983693, EPI_ISL_983698, EPI_ISL_983671, EPI_ISL_983667, EPI_ISL_983649, EPI_ISL_983650, EPI_ISL_983651, EPI_ISL_983652, EPI_ISL_1027278, EPI_ISL_1027288, EPI_ISL_1027279, EPI_ISL_1027289, EPI_ISL_1027276, EPI_ISL_1027290, EPI_ISL_1027280, EPI_ISL_1027281, EPI_ISL_1027277, EPI_ISL_1027292, EPI_ISL_1027262, EPI_ISL_1027291, EPI_ISL_1027272, EPI_ISL_1027261, EPI_ISL_1027263, EPI_ISL_1027273, EPI_ISL_1027274, EPI_ISL_1027667, EPI_ISL_1027264, EPI_ISL_1027275, EPI_ISL_1064491, EPI_ISL_1064517, EPI_ISL_1064518, EPI_ISL_1064496, EPI_ISL_1064519, EPI_ISL_1064502, EPI_ISL_1064514, EPI_ISL_1064498, EPI_ISL_1064497, EPI_ISL_1064520, EPI_ISL_1064375, EPI_ISL_1064380, EPI_ISL_1064381, EPI_ISL_1064389, EPI_ISL_1064390, EPI_ISL_1064382, EPI_ISL_1064377, EPI_ISL_1064374, EPI_ISL_1064373, EPI_ISL_1064391, EPI_ISL_1064372, EPI_ISL_1064383, EPI_ISL_1064392, EPI_ISL_1064393, EPI_ISL_1064386, EPI_ISL_1064371, EPI_ISL_1064387, EPI_ISL_1064388, EPI_ISL_1064384, EPI_ISL_1064379, EPI_ISL_1064394, EPI_ISL_1064376, EPI_ISL_1064370, EPI_ISL_1064395, EPI_ISL_1064396, EPI_ISL_1064397, EPI_ISL_1064398, EPI_ISL_1064399, EPI_ISL_1064400, EPI_ISL_1064401, EPI_ISL_1064402, EPI_ISL_1132732, EPI_ISL_1132733, EPI_ISL_1132742, EPI_ISL_1132791, EPI_ISL_1132792, EPI_ISL_1132793, EPI_ISL_1132794, EPI_ISL_1132795, EPI_ISL_1132796, EPI_ISL_1132797, EPI_ISL_1132798, EPI_ISL_1132799, EPI_ISL_1132800, EPI_ISL_1132801, EPI_ISL_1132802, EPI_ISL_1132803, EPI_ISL_1132804, EPI_ISL_1132805, EPI_ISL_1132806, EPI_ISL_1132807, EPI_ISL_1121593, EPI_ISL_1121594, EPI_ISL_1121597, EPI_ISL_1121598, EPI_ISL_1121599, EPI_ISL_1121600, EPI_ISL_1121603, EPI_ISL_1121604, EPI_ISL_1121605, EPI_ISL_1121606, EPI_ISL_1121608, EPI_ISL_1121609, EPI_ISL_1121610, EPI_ISL_1121611, EPI_ISL_1121612, EPI_ISL_1121614, EPI_ISL_1121615, EPI_ISL_1121616, EPI_ISL_1121617, EPI_ISL_1121618, EPI_ISL_1121620, EPI_ISL_1121621, EPI_ISL_1121622, EPI_ISL_1121623, EPI_ISL_1121625, EPI_ISL_1121626, EPI_ISL_1121627, EPI_ISL_1121630, EPI_ISL_1121631, EPI_ISL_1121632, EPI_ISL_1164484, EPI_ISL_1164493, EPI_ISL_1164504, EPI_ISL_1164499, EPI_ISL_1164502, EPI_ISL_1164518, EPI_ISL_1164514, EPI_ISL_1164501, EPI_ISL_1164520, EPI_ISL_1164503, EPI_ISL_1164498, EPI_ISL_1164488, EPI_ISL_1164496, EPI_ISL_1164510, EPI_ISL_1164487, EPI_ISL_1164515, EPI_ISL_1167667, EPI_ISL_1164489, EPI_ISL_1164516, EPI_ISL_1164508, EPI_ISL_1164519, EPI_ISL_1164513, EPI_ISL_1164512, EPI_ISL_1164511, EPI_ISL_1164485, EPI_ISL_1164492, EPI_ISL_1164494, EPI_ISL_1164506, EPI_ISL_1164505, EPI_ISL_1164509, EPI_ISL_1164495, EPI_ISL_1164521, EPI_ISL_1164500, EPI_ISL_1164507, EPI_ISL_1184220, EPI_ISL_1184221, EPI_ISL_1184222, EPI_ISL_1184223, EPI_ISL_1184224, EPI_ISL_1184303, EPI_ISL_1184225, EPI_ISL_1184226, EPI_ISL_1184227, EPI_ISL_1184228, EPI_ISL_1184229, EPI_ISL_1184230, EPI_ISL_1184237, EPI_ISL_1224815, EPI_ISL_1224816, EPI_ISL_1224817, EPI_ISL_1224818, EPI_ISL_1224819, EPI_ISL_1224820, EPI_ISL_1224821, EPI_ISL_1224824, EPI_ISL_1224825, EPI_ISL_1224826, EPI_ISL_1224827, EPI_ISL_1224828, EPI_ISL_1224829, EPI_ISL_1224830, EPI_ISL_1224831, EPI_ISL_1224832, EPI_ISL_1224833, EPI_ISL_1224834, EPI_ISL_1224835, EPI_ISL_1224836, EPI_ISL_1224837, EPI_ISL_1224838, EPI_ISL_1224839, EPI_ISL_1224840, EPI_ISL_1224841, EPI_ISL_1224842, EPI_ISL_1224843, EPI_ISL_1224844, EPI_ISL_1224845, EPI_ISL_1224846, EPI_ISL_1224847, EPI_ISL_1224848, EPI_ISL_1224849, EPI_ISL_1224850, EPI_ISL_1224851, EPI_ISL_1224852, EPI_ISL_1224853, EPI_ISL_1224854, EPI_ISL_1224855, EPI_ISL_1224856, EPI_ISL_1224857, EPI_ISL_1224858, EPI_ISL_1224859, EPI_ISL_1224860, EPI_ISL_1224861, EPI_ISL_1224862, EPI_ISL_1224863, EPI_ISL_1224864, EPI_ISL_1224865, EPI_ISL_1224866, EPI_ISL_1224867, EPI_ISL_1224868, EPI_ISL_1225162, EPI_ISL_1225163, EPI_ISL_1225164, EPI_ISL_1225165, EPI_ISL_1225166, EPI_ISL_1225167, EPI_ISL_1225168, EPI_ISL_1225169, EPI_ISL_1225170, EPI_ISL_1225171, EPI_ISL_1225172, EPI_ISL_1225173, EPI_ISL_1225174, EPI_ISL_1225175, EPI_ISL_1225176, EPI_ISL_1225177, EPI_ISL_1225178, EPI_ISL_1225179, EPI_ISL_1225180, EPI_ISL_1225181, EPI_ISL_1225182, EPI_ISL_1225183, EPI_ISL_1225184, EPI_ISL_1225185, EPI_ISL_1225186, EPI_ISL_1225187, EPI_ISL_1225188, EPI_ISL_1225189, EPI_ISL_1225190, EPI_ISL_1225191, EPI_ISL_1225192, EPI_ISL_1225193, EPI_ISL_1225194, EPI_ISL_1225195, EPI_ISL_1225196, EPI_ISL_1225197, EPI_ISL_1225198, EPI_ISL_1225199, EPI_ISL_1225200, EPI_ISL_1225201, EPI_ISL_1225202, EPI_ISL_1225203, EPI_ISL_1267218, EPI_ISL_1267220, EPI_ISL_1267221, EPI_ISL_1267223, EPI_ISL_1267224, EPI_ISL_1267225, EPI_ISL_1267227, EPI_ISL_1267228, EPI_ISL_1267230, EPI_ISL_1267231, EPI_ISL_1267233, EPI_ISL_1267234, EPI_ISL_1267236, EPI_ISL_1267237, EPI_ISL_1267239, EPI_ISL_1267240, EPI_ISL_1267242, EPI_ISL_1267243, EPI_ISL_1267245, EPI_ISL_1267246, EPI_ISL_1267248, EPI_ISL_1267249, EPI_ISL_1267251, EPI_ISL_1267252, EPI_ISL_1267254, EPI_ISL_1267255, EPI_ISL_1267257, EPI_ISL_1267258, EPI_ISL_1267260, EPI_ISL_1267261, EPI_ISL_1267263, EPI_ISL_1267264, EPI_ISL_1267266, EPI_ISL_1267267, EPI_ISL_1267269, EPI_ISL_1267270, EPI_ISL_1267272, EPI_ISL_1267273, EPI_ISL_1267275, EPI_ISL_1267276, EPI_ISL_1267278, EPI_ISL_1267279, EPI_ISL_1267281, EPI_ISL_1267282, EPI_ISL_1267284, EPI_ISL_1267285, EPI_ISL_1267287, EPI_ISL_1267288, EPI_ISL_1267290, EPI_ISL_1267291, EPI_ISL_1267293, EPI_ISL_1267294, EPI_ISL_1267296, EPI_ISL_1267297, EPI_ISL_1267299, EPI_ISL_1267331, EPI_ISL_1267332, EPI_ISL_1267334, EPI_ISL_1267335, EPI_ISL_1267337, EPI_ISL_1314297, EPI_ISL_1314298, EPI_ISL_1314322, EPI_ISL_1314323, EPI_ISL_1314324, EPI_ISL_1314325, EPI_ISL_1314326, EPI_ISL_1314327, EPI_ISL_1314328, EPI_ISL_1314329, EPI_ISL_1314330, EPI_ISL_1314331, EPI_ISL_1314332, EPI_ISL_1314333, EPI_ISL_1314334, EPI_ISL_1314335, EPI_ISL_1314336, EPI_ISL_1314337, EPI_ISL_1314338, EPI_ISL_1314339, EPI_ISL_1314340, EPI_ISL_1314341, EPI_ISL_1314342, EPI_ISL_1314343, EPI_ISL_1314344, EPI_ISL_1314345, EPI_ISL_1314346, EPI_ISL_1314347, EPI_ISL_1314348, EPI_ISL_1314349, EPI_ISL_1314350, EPI_ISL_1314351, EPI_ISL_1314352, EPI_ISL_1314353, EPI_ISL_1314354, EPI_ISL_1314355, EPI_ISL_1314356, EPI_ISL_1314357, EPI_ISL_1314358, EPI_ISL_1314359, EPI_ISL_1314360, EPI_ISL_1314361, EPI_ISL_1314362, EPI_ISL_1314363, EPI_ISL_1339355, EPI_ISL_1339357, EPI_ISL_1339358, EPI_ISL_1339359, EPI_ISL_1339361, EPI_ISL_1339362, EPI_ISL_1339364, EPI_ISL_1339365, EPI_ISL_1339367, EPI_ISL_1339368, EPI_ISL_1339369, EPI_ISL_1339371, EPI_ISL_1339372, EPI_ISL_1339374, EPI_ISL_1339375, EPI_ISL_1339377, EPI_ISL_1339378, EPI_ISL_1339380, EPI_ISL_1339381, EPI_ISL_1339383, EPI_ISL_1339385, EPI_ISL_1339386, EPI_ISL_1339388, EPI_ISL_1339389, EPI_ISL_1339391, EPI_ISL_1339392, EPI_ISL_1339394, EPI_ISL_1339395, EPI_ISL_1339396, EPI_ISL_1339398, EPI_ISL_1339399, EPI_ISL_1339401, EPI_ISL_1339402, EPI_ISL_1339404, EPI_ISL_1339405, EPI_ISL_1339407, EPI_ISL_1339408, EPI_ISL_1339410, EPI_ISL_1339411, EPI_ISL_1339413, EPI_ISL_1339414, EPI_ISL_1339416, EPI_ISL_1339417, EPI_ISL_1339419, EPI_ISL_1339420, EPI_ISL_1358960, EPI_ISL_1358961, EPI_ISL_1358962, EPI_ISL_1358963, EPI_ISL_1358964, EPI_ISL_1358965, EPI_ISL_1358966, EPI_ISL_1358967, EPI_ISL_1358968, EPI_ISL_1358969, EPI_ISL_1358970, EPI_ISL_1358971, EPI_ISL_1358972, EPI_ISL_1358973, EPI_ISL_1358974, EPI_ISL_1358975, EPI_ISL_1358976, EPI_ISL_1358977, EPI_ISL_1358978, EPI_ISL_1358979, EPI_ISL_1358980, EPI_ISL_1358981, EPI_ISL_1358982, EPI_ISL_1358983, EPI_ISL_1358984, EPI_ISL_1358985, EPI_ISL_1358986, EPI_ISL_1358987, EPI_ISL_1358988, EPI_ISL_1358989, EPI_ISL_1358990, EPI_ISL_1358991, EPI_ISL_1358992, EPI_ISL_1358993, EPI_ISL_1358994, EPI_ISL_1358995, EPI_ISL_1358996, EPI_ISL_1358997, EPI_ISL_1358998, EPI_ISL_1358999, EPI_ISL_1359000, EPI_ISL_1359001, EPI_ISL_1359002, EPI_ISL_1359003, EPI_ISL_1359004, EPI_ISL_1359005, EPI_ISL_1359006, EPI_ISL_1359007, EPI_ISL_1359008, EPI_ISL_1359009, EPI_ISL_1359010, EPI_ISL_1359011, EPI_ISL_1359012, EPI_ISL_1359013, EPI_ISL_1359014, EPI_ISL_1359015, EPI_ISL_1359016, EPI_ISL_1359017, EPI_ISL_1359018, EPI_ISL_1359019, EPI_ISL_1373512, EPI_ISL_1373513, EPI_ISL_1373514, EPI_ISL_1373515, EPI_ISL_1373516, EPI_ISL_1373517, EPI_ISL_1373518, EPI_ISL_1373519, EPI_ISL_1373520, EPI_ISL_1373521, EPI_ISL_1373522, EPI_ISL_1373523, EPI_ISL_1373524, EPI_ISL_1373525, EPI_ISL_1373526, EPI_ISL_1373527, EPI_ISL_1373528, EPI_ISL_1373529, EPI_ISL_1373530, EPI_ISL_1373531, EPI_ISL_1373532, EPI_ISL_1373533, EPI_ISL_1373534, EPI_ISL_1373535, EPI_ISL_1373536, EPI_ISL_1373537, EPI_ISL_1373538, EPI_ISL_1373539, EPI_ISL_1373540, EPI_ISL_1373541, EPI_ISL_1373542, EPI_ISL_1373543, EPI_ISL_1373544, EPI_ISL_1373545, EPI_ISL_1373546, EPI_ISL_1373547, EPI_ISL_1373548, EPI_ISL_1373549, EPI_ISL_1373550, EPI_ISL_1373551, EPI_ISL_1373552, EPI_ISL_1373553, EPI_ISL_1373554, EPI_ISL_1373555, EPI_ISL_1373556, EPI_ISL_1373557, EPI_ISL_1373558, EPI_ISL_1373559, EPI_ISL_1373560, EPI_ISL_1373561, EPI_ISL_1373562, EPI_ISL_1373563, EPI_ISL_1373564, EPI_ISL_1373565, EPI_ISL_1373566, EPI_ISL_1373567, EPI_ISL_1373568, EPI_ISL_1373569, EPI_ISL_1373570, EPI_ISL_1373571, EPI_ISL_1373572, EPI_ISL_1373573, EPI_ISL_1373574, EPI_ISL_1373575, EPI_ISL_1373576, EPI_ISL_1373577, EPI_ISL_1373578, EPI_ISL_1373579, EPI_ISL_1373580, EPI_ISL_1373581, EPI_ISL_1373582, EPI_ISL_1373583, EPI_ISL_1372197, EPI_ISL_1372200, EPI_ISL_1372193, EPI_ISL_1372231, EPI_ISL_1372190, EPI_ISL_1372189, EPI_ISL_1372482, EPI_ISL_1372484, EPI_ISL_1372536, EPI_ISL_1372481, EPI_ISL_1372485, EPI_ISL_1372500, EPI_ISL_1372537, EPI_ISL_1372473, EPI_ISL_1372538, EPI_ISL_1372539, EPI_ISL_1402743, EPI_ISL_1445992, EPI_ISL_1445978, EPI_ISL_1445989, EPI_ISL_1446056, EPI_ISL_1446001, EPI_ISL_1445982, EPI_ISL_1446058, EPI_ISL_1446026, EPI_ISL_1446015, EPI_ISL_1446007, EPI_ISL_1446018, EPI_ISL_1446059, EPI_ISL_1446000, EPI_ISL_1499686, EPI_ISL_1499687, EPI_ISL_1499688, EPI_ISL_1527488, EPI_ISL_1527489, EPI_ISL_1527522, EPI_ISL_1527466, EPI_ISL_1527503, EPI_ISL_1527504, EPI_ISL_1527490, EPI_ISL_1527473, EPI_ISL_1527491, EPI_ISL_1527528, EPI_ISL_1527497, EPI_ISL_1527508, EPI_ISL_1527529, EPI_ISL_1527506, EPI_ISL_1527475, EPI_ISL_1531634, EPI_ISL_1531635, EPI_ISL_1531636, EPI_ISL_1531637, EPI_ISL_1531638, EPI_ISL_1531639, EPI_ISL_1531640, EPI_ISL_1531641, EPI_ISL_1531642, EPI_ISL_1531643	Vault Health	Minnesota Department of Health, Public Health Laboratory	Alexandra Lorentz et al
EPI_ISL_1663325, EPI_ISL_1663326, EPI_ISL_1663327, EPI_ISL_1663328, EPI_ISL_1663329, EPI_ISL_1663330, EPI_ISL_1663331, EPI_ISL_1663332, EPI_ISL_1663497, EPI_ISL_1663498, EPI_ISL_1663499, EPI_ISL_1663500, EPI_ISL_1663501, EPI_ISL_1663502, EPI_ISL_1663503, EPI_ISL_1662282, EPI_ISL_1662283, EPI_ISL_1662284, EPI_ISL_1662285, EPI_ISL_1662286, EPI_ISL_2341691, EPI_ISL_2341841, EPI_ISL_2341801, EPI_ISL_2341666, EPI_ISL_2341812, EPI_ISL_2341803, EPI_ISL_2341810	Veer Surendra Sai Institute of Medical Sciences and Research, Burla, Sambalpur	Institute of Life Sciences - INSACOG	Sunil K. Raghav et al
EPI_ISL_468462, EPI_ISL_468463, EPI_ISL_468464, EPI_ISL_468465, EPI_ISL_468466, EPI_ISL_468467, EPI_ISL_468468, EPI_ISL_468469, EPI_ISL_468470, EPI_ISL_468471, EPI_ISL_468472, EPI_ISL_468473, EPI_ISL_468474, EPI_ISL_468475, EPI_ISL_468476, EPI_ISL_468477, EPI_ISL_468478, EPI_ISL_468479, EPI_ISL_468480, EPI_ISL_468481, EPI_ISL_468482, EPI_ISL_468483, EPI_ISL_468484, EPI_ISL_468485, EPI_ISL_468486, EPI_ISL_468487, EPI_ISL_468488, EPI_ISL_468489, EPI_ISL_468490, EPI_ISL_468491, EPI_ISL_468492, EPI_ISL_468493, EPI_ISL_468494, EPI_ISL_468495, EPI_ISL_1924592, EPI_ISL_468496, EPI_ISL_468497, EPI_ISL_468498, EPI_ISL_468499, EPI_ISL_468500, EPI_ISL_468501, EPI_ISL_468502, EPI_ISL_468503, EPI_ISL_468504, EPI_ISL_468505, EPI_ISL_548367, EPI_ISL_548354, EPI_ISL_548356, EPI_ISL_548349, EPI_ISL_548368, EPI_ISL_548346, EPI_ISL_548355, EPI_ISL_548348, EPI_ISL_548362, EPI_ISL_548358, EPI_ISL_548353, EPI_ISL_548364, EPI_ISL_548352, EPI_ISL_548475, EPI_ISL_548473, EPI_ISL_548480, EPI_ISL_548390, EPI_ISL_548455, EPI_ISL_548427, EPI_ISL_548402, EPI_ISL_548461, EPI_ISL_548442, EPI_ISL_548443, EPI_ISL_548372, EPI_ISL_548459, EPI_ISL_548476, EPI_ISL_548398, EPI_ISL_548406, EPI_ISL_548487, EPI_ISL_548471, EPI_ISL_548410, EPI_ISL_548450, EPI_ISL_548481, EPI_ISL_548489, EPI_ISL_548483, EPI_ISL_548376, EPI_ISL_548409, EPI_ISL_548430	Ventura County Public Health Lab	Chan-Zuckerberg Biohub	CZB Cliahub Consortium et al
EPI_ISL_1921784, EPI_ISL_1921817, EPI_ISL_1921841, EPI_ISL_2102285	Verein Lunge Zürich	Institute of Medical Virology	Daniel Ehrsam et al
EPI_ISL_2086968, EPI_ISL_2086969, EPI_ISL_2086972, EPI_ISL_2086979, EPI_ISL_2086981, EPI_ISL_2086983	Vermaak & Partners Laboratory	National Institute for Communicable Diseases of the National Health Laboratory Service	Amoako DG et al
EPI_ISL_2333377, EPI_ISL_2333430, EPI_ISL_2333378, EPI_ISL_2333561, EPI_ISL_2333197, EPI_ISL_2333545, EPI_ISL_2333493, EPI_ISL_2333547, EPI_ISL_2333546, EPI_ISL_2333548, EPI_ISL_2333550, EPI_ISL_2333563, EPI_ISL_2333078, EPI_ISL_2333155, EPI_ISL_2333156, EPI_ISL_2333158, EPI_ISL_2333565, EPI_ISL_2333566, EPI_ISL_2333568, EPI_ISL_2333564, EPI_ISL_2333567, EPI_ISL_2333157, EPI_ISL_2333585, EPI_ISL_2333575, EPI_ISL_2333578, EPI_ISL_2333584, EPI_ISL_2333175, EPI_ISL_2333581, EPI_ISL_2333498, EPI_ISL_2333586, EPI_ISL_2333587, EPI_ISL_2333588, EPI_ISL_2333577, EPI_ISL_2333579, EPI_ISL_2333582, EPI_ISL_2333174, EPI_ISL_2333576, EPI_ISL_2333497, EPI_ISL_2333580	Vestfold Hospital, Toensberg Department of Microbiology	Norwegian Institute of Public Health, Department of Virology	'Kathrine Stene-Johansen et al
EPI_ISL_1251476, EPI_ISL_1013459, EPI_ISL_1251478, EPI_ISL_2333101, EPI_ISL_2333100, EPI_ISL_2333102, EPI_ISL_2333178, EPI_ISL_860264, EPI_ISL_860265, EPI_ISL_860266, EPI_ISL_860267, EPI_ISL_860268, EPI_ISL_906805, EPI_ISL_1251581, EPI_ISL_1251582, EPI_ISL_1251583, EPI_ISL_1251584, EPI_ISL_1251586, EPI_ISL_1251588, EPI_ISL_1251590, EPI_ISL_1251591, EPI_ISL_1819515, EPI_ISL_1251592, EPI_ISL_1251593, EPI_ISL_1819516, EPI_ISL_1989175, EPI_ISL_1819517, EPI_ISL_1819910, EPI_ISL_1820324, EPI_ISL_1819518, EPI_ISL_1819917, EPI_ISL_1819519, EPI_ISL_1989132, EPI_ISL_1819323, EPI_ISL_1819520, EPI_ISL_1819336, EPI_ISL_1819449, EPI_ISL_1819521, EPI_ISL_1819522, EPI_ISL_1819312, EPI_ISL_1819938, EPI_ISL_1819451, EPI_ISL_1819523, EPI_ISL_1819524, EPI_ISL_1989160, EPI_ISL_1819525, EPI_ISL_1819526, EPI_ISL_1819527, EPI_ISL_1989164, EPI_ISL_1819528, EPI_ISL_1819529, EPI_ISL_1819530, EPI_ISL_1819531, EPI_ISL_1819532, EPI_ISL_1989171, EPI_ISL_1820238, EPI_ISL_1819533, EPI_ISL_1819313, EPI_ISL_1819953, EPI_ISL_2001605, EPI_ISL_2001610, EPI_ISL_2001612, EPI_ISL_2001620, EPI_ISL_2001621, EPI_ISL_2001523, EPI_ISL_1819534, EPI_ISL_1797730, EPI_ISL_1797729, EPI_ISL_1819535, EPI_ISL_1819536, EPI_ISL_1819537, EPI_ISL_1797727, EPI_ISL_1797724, EPI_ISL_1797722, EPI_ISL_1797720, EPI_ISL_1797719, EPI_ISL_1819538, EPI_ISL_1819539, EPI_ISL_1819314, EPI_ISL_1819540, EPI_ISL_1819541, EPI_ISL_1820325, EPI_ISL_1819542, EPI_ISL_1820809, EPI_ISL_1820810, EPI_ISL_1919357, EPI_ISL_1897590, EPI_ISL_1897591, EPI_ISL_1897592, EPI_ISL_1897593, EPI_ISL_1897594, EPI_ISL_1897595, EPI_ISL_1897596, EPI_ISL_1897597, EPI_ISL_1897598, EPI_ISL_1897599, EPI_ISL_1897600, EPI_ISL_1251645, EPI_ISL_1251646, EPI_ISL_2259054, EPI_ISL_2259055, EPI_ISL_2259057, EPI_ISL_2259058, EPI_ISL_2259059, EPI_ISL_2259060, EPI_ISL_2259061, EPI_ISL_2259062, EPI_ISL_2259063, EPI_ISL_2259064, EPI_ISL_2259065, EPI_ISL_2259066, EPI_ISL_2259067, EPI_ISL_2259069, EPI_ISL_2259070, EPI_ISL_2259071, EPI_ISL_2259072, EPI_ISL_2259073, EPI_ISL_2259074, EPI_ISL_2259075, EPI_ISL_1251689, EPI_ISL_1251690, EPI_ISL_1251691, EPI_ISL_1317754, EPI_ISL_1251692, EPI_ISL_1251693, EPI_ISL_1118503, EPI_ISL_1251694, EPI_ISL_1251695, EPI_ISL_1251696, EPI_ISL_1251697, EPI_ISL_964977, EPI_ISL_1118515, EPI_ISL_964978, EPI_ISL_1118534, EPI_ISL_1118525, EPI_ISL_2333099, EPI_ISL_1118542, EPI_ISL_1118543, EPI_ISL_1251927, EPI_ISL_1118317, EPI_ISL_1317853, EPI_ISL_1251935, EPI_ISL_1317854, EPI_ISL_2333114, EPI_ISL_2333115, EPI_ISL_1013496, EPI_ISL_1192193, EPI_ISL_1013497, EPI_ISL_549087, EPI_ISL_549051, EPI_ISL_549173, EPI_ISL_549174, EPI_ISL_590920, EPI_ISL_590919, EPI_ISL_1118590, EPI_ISL_1118318, EPI_ISL_1118316, EPI_ISL_1118319, EPI_ISL_1118631, EPI_ISL_1317915, EPI_ISL_1118632, EPI_ISL_1118647, EPI_ISL_1317310, EPI_ISL_590885, EPI_ISL_590886, EPI_ISL_590887, EPI_ISL_590888, EPI_ISL_635105, EPI_ISL_635106, EPI_ISL_1118595, EPI_ISL_1192207, EPI_ISL_1192192, EPI_ISL_1192195, EPI_ISL_1252045, EPI_ISL_1317955, EPI_ISL_1192196, EPI_ISL_1192194, EPI_ISL_1192208, EPI_ISL_1192209, EPI_ISL_1192306, EPI_ISL_1317341, EPI_ISL_1317356, EPI_ISL_590982, EPI_ISL_590983, EPI_ISL_635112, EPI_ISL_668390, EPI_ISL_1820331, EPI_ISL_1490465, EPI_ISL_1317365, EPI_ISL_1110515, EPI_ISL_1110511, EPI_ISL_1110534, EPI_ISL_1110535, EPI_ISL_1490473, EPI_ISL_1490475, EPI_ISL_1317384, EPI_ISL_1578613, EPI_ISL_1317408, EPI_ISL_635139, EPI_ISL_775472, EPI_ISL_1317409, EPI_ISL_775449, EPI_ISL_1317410, EPI_ISL_635140, EPI_ISL_775473, EPI_ISL_1317468, EPI_ISL_1317469, EPI_ISL_1578802, EPI_ISL_1317588, EPI_ISL_1578614, EPI_ISL_1317433, EPI_ISL_1317434, EPI_ISL_1317435, EPI_ISL_1317590, EPI_ISL_1317436, EPI_ISL_1317443, EPI_ISL_668406, EPI_ISL_775450, EPI_ISL_1490332, EPI_ISL_775474, EPI_ISL_635168, EPI_ISL_635171, EPI_ISL_635195, EPI_ISL_775451, EPI_ISL_635103, EPI_ISL_1317235, EPI_ISL_1578615, EPI_ISL_1490336, EPI_ISL_1490337, EPI_ISL_1186164, EPI_ISL_1186165, EPI_ISL_1186166, EPI_ISL_1490341, EPI_ISL_1317510, EPI_ISL_1490349, EPI_ISL_1318050, EPI_ISL_1318051, EPI_ISL_1186170, EPI_ISL_1318058, EPI_ISL_1318089, EPI_ISL_1186172, EPI_ISL_1186176, EPI_ISL_1490343, EPI_ISL_1318077, EPI_ISL_1318078, EPI_ISL_1490348, EPI_ISL_1579212, EPI_ISL_1490354, EPI_ISL_1317480, EPI_ISL_1317497, EPI_ISL_1317481, EPI_ISL_1578617, EPI_ISL_1490339, EPI_ISL_1317498, EPI_ISL_1317499, EPI_ISL_1490346, EPI_ISL_1317500, EPI_ISL_1317501, EPI_ISL_1490373, EPI_ISL_1490376, EPI_ISL_1490379, EPI_ISL_1820411, EPI_ISL_1490586, EPI_ISL_1578618, EPI_ISL_1578818, EPI_ISL_1490370, EPI_ISL_1579213, EPI_ISL_1317528, EPI_ISL_1318086, EPI_ISL_1252532, EPI_ISL_1252533, EPI_ISL_1252534, EPI_ISL_1252535, EPI_ISL_1252536, EPI_ISL_1820813, EPI_ISL_1317545, EPI_ISL_1578608, EPI_ISL_1317546, EPI_ISL_1490374, EPI_ISL_1578817, EPI_ISL_1578619, EPI_ISL_1579103, EPI_ISL_1254561, EPI_ISL_1490616, EPI_ISL_1318080, EPI_ISL_1317508, EPI_ISL_1490599, EPI_ISL_1490407, EPI_ISL_1490404, EPI_ISL_1317509, EPI_ISL_1314535, EPI_ISL_1317520, EPI_ISL_1578659, EPI_ISL_1314466, EPI_ISL_1578661, EPI_ISL_1578664, EPI_ISL_1490512, EPI_ISL_1314467, EPI_ISL_1323120, EPI_ISL_1314468, EPI_ISL_1314469, EPI_ISL_1314470, EPI_ISL_1490566, EPI_ISL_1314472, EPI_ISL_1490569, EPI_ISL_1314473, EPI_ISL_1314474, EPI_ISL_1314485, EPI_ISL_1314475, EPI_ISL_1314486, EPI_ISL_1314476, EPI_ISL_1314477, EPI_ISL_1314487, EPI_ISL_1314488, EPI_ISL_1314489, EPI_ISL_1314490, EPI_ISL_1314491, EPI_ISL_1314492, EPI_ISL_1314493, EPI_ISL_775482, EPI_ISL_708154, EPI_ISL_708155, EPI_ISL_708156, EPI_ISL_708157, EPI_ISL_775483, EPI_ISL_708158, EPI_ISL_708159, EPI_ISL_708160, EPI_ISL_775331, EPI_ISL_708161, EPI_ISL_708162, EPI_ISL_708163, EPI_ISL_775332, EPI_ISL_708164, EPI_ISL_708165, EPI_ISL_708166, EPI_ISL_708167, EPI_ISL_708168, EPI_ISL_1323121, EPI_ISL_1323169, EPI_ISL_1323122, EPI_ISL_1323123, EPI_ISL_1347628, EPI_ISL_1347630, EPI_ISL_1347632, EPI_ISL_1579174, EPI_ISL_1547515, EPI_ISL_1547516, EPI_ISL_1547518, EPI_ISL_1578712, EPI_ISL_1547519, EPI_ISL_1579193, EPI_ISL_1579194, EPI_ISL_1579195, EPI_ISL_1820414, EPI_ISL_1578762, EPI_ISL_1820415, EPI_ISL_1820416, EPI_ISL_1578725, EPI_ISL_1578784, EPI_ISL_1579199, EPI_ISL_1578760, EPI_ISL_1578724, EPI_ISL_1578726, EPI_ISL_1579085, EPI_ISL_1578763, EPI_ISL_1579196, EPI_ISL_1578761, EPI_ISL_775498, EPI_ISL_775499, EPI_ISL_775500, EPI_ISL_775501, EPI_ISL_1490274, EPI_ISL_775502, EPI_ISL_775503, EPI_ISL_775504, EPI_ISL_775393, EPI_ISL_1317668, EPI_ISL_1251291, EPI_ISL_1251292, EPI_ISL_1251293, EPI_ISL_1251294, EPI_ISL_1251295, EPI_ISL_1402937, EPI_ISL_1402941, EPI_ISL_1402942, EPI_ISL_1402943, EPI_ISL_1402945, EPI_ISL_1402946, EPI_ISL_1402948, EPI_ISL_1402971, EPI_ISL_1402974, EPI_ISL_1579227, EPI_ISL_1578994, EPI_ISL_1578980, EPI_ISL_1578985, EPI_ISL_1578991, EPI_ISL_1820470, EPI_ISL_1579041, EPI_ISL_1251380, EPI_ISL_1251381, EPI_ISL_1251382, EPI_ISL_1251383, EPI_ISL_1251384, EPI_ISL_1251385, EPI_ISL_1251386, EPI_ISL_1251387, EPI_ISL_1251388, EPI_ISL_1251389, EPI_ISL_1251390, EPI_ISL_1251391, EPI_ISL_860231, EPI_ISL_1251392, EPI_ISL_1251393, EPI_ISL_1251394, EPI_ISL_1251395, EPI_ISL_1251396, EPI_ISL_1251397, EPI_ISL_1820545, EPI_ISL_1251443, EPI_ISL_1251444, EPI_ISL_1994035, EPI_ISL_2225988	Vestfold Hospital, Toensberg Department of Microbiology	Norwegian Institute of Public Health, Department of Virology	Kathrine Stene-Johansen et al
EPI_ISL_420137	Vestfold Hospital, Tonsberg Department of Microbiology	Norwegian Institute of Public Health, Department of Virology	Kathrine Stene-Johansen et al
EPI_ISL_430840	Veterans Memorial Medical Center	Research Institute for Tropical Medicine	Medado et al
EPI_ISL_437435, EPI_ISL_437436	Veterinary Specialized Institue Kraljevo	Veterinary Specialized Institue Kraljevo	Dejan Vidanovic. Bojana Tesovic et al
EPI_ISL_582525, EPI_ISL_582524, EPI_ISL_644568, EPI_ISL_644569, EPI_ISL_644570, EPI_ISL_644571, EPI_ISL_644572, EPI_ISL_644573, EPI_ISL_582531, EPI_ISL_582532, EPI_ISL_582533, EPI_ISL_644574, EPI_ISL_644575, EPI_ISL_644576, EPI_ISL_644577, EPI_ISL_644578, EPI_ISL_582534, EPI_ISL_582526, EPI_ISL_582527, EPI_ISL_582529, EPI_ISL_582528, EPI_ISL_644579, EPI_ISL_644580, EPI_ISL_644581, EPI_ISL_644582, EPI_ISL_644583	Veterinary Specialized Institute Kraljevo, Serbia	Veterinary Specialized Institute Kraljevo, Serbia	Vidanovic et al
EPI_ISL_678486, EPI_ISL_678489, EPI_ISL_678491, EPI_ISL_678487, EPI_ISL_678492, EPI_ISL_678488, EPI_ISL_678490, EPI_ISL_678493	Veterinary Specialized Institute Sabac, Serbia	Veterinary Specialized Institute Kraljevo, Serbia	Vidanovic et al
EPI_ISL_904007, EPI_ISL_904010, EPI_ISL_904011	Veterinary Specialized Institute Kraljevo	Veterinary Specialized Institute Kraljevo, Serbia	Vidanovic et al
EPI_ISL_455480, EPI_ISL_454795	Veterinary Specialized Institute Kraljevo	Veterinary Specialized Institute Kraljevo	Vidanovic et al
EPI_ISL_904013, EPI_ISL_904012, EPI_ISL_904014	Veterinary Specialized Institute Nis	Veterinary Specialized Institute Kraljevo, Serbia	Vidanovic et al
EPI_ISL_833575, EPI_ISL_833573, EPI_ISL_833574	Veterinary Specialized Instute Nis	Veterinary Specialized Institute Sabac, Serbia	Vidanovic et al
EPI_ISL_833577, EPI_ISL_833576	Veterinary Specialized Instute Nis	Veterinary Specialized Institute Nis, Serbia	Vidanovic et al
EPI_ISL_833572	Veterinary Specialized Instute Nis	Scientific Veterinary Institute Novi Sad	Vidanovic et al
EPI_ISL_833512, EPI_ISL_833514, EPI_ISL_833515, EPI_ISL_833521, EPI_ISL_833513, EPI_ISL_833517, EPI_ISL_833516, EPI_ISL_833511, EPI_ISL_833519, EPI_ISL_833518, EPI_ISL_833520	Veterinary Specialized Instute Nis	Veterinary Specialized Institute Kraljevo, Serbia	Vidanovic et al
EPI_ISL_2254496, EPI_ISL_2254670, EPI_ISL_2253214, EPI_ISL_2254722, EPI_ISL_2254720, EPI_ISL_2254717, EPI_ISL_2227288, EPI_ISL_2254130	Veterinary institute in Zvolen Slovakia	Veterinary institute in Zvolen Slovakia	Dirbáková Z. et al
EPI_ISL_2254500	Veterinary institute in Zvolen Slovakia	Veterinary institute in Zvolen Zvolen Slovakia	Dirbáková Z. et al
EPI_ISL_2227287	Veterinary institute in Zvolen, Pod Drahami 918, 960 86 Zvolen Slovakia	Veterinary institute in Zvolen, Pod Drahami 918, 960 86 Zvolen Slovakia	Dirbáková Z. et al
EPI_ISL_2227286	Veterinary institute in Zvolen, Slovakia	Veterinary institute in Zvolen	Dirbáková Z. et al
EPI_ISL_708823	Vibharam Hospital	National Institute of Health, Department of Medical Sciences, Ministry of Public Health, Thailand	Pilailuk Okada et al
EPI_ISL_486385, EPI_ISL_486386, EPI_ISL_486400, EPI_ISL_486404, EPI_ISL_486392, EPI_ISL_583915	Victoria Hospital	Department of Neurovirology, National Institute of Mental Health and Neuroscience (NIMHANS)	Chitra Pattabiraman et al
EPI_ISL_960131, EPI_ISL_960138, EPI_ISL_960114, EPI_ISL_960150, EPI_ISL_960113, EPI_ISL_960108, EPI_ISL_960099, EPI_ISL_960101, EPI_ISL_960094	Victoria Hospital wc VHW	National Health Laboratory Service/UCT	Arash Iranzadeh et al
EPI_ISL_640021, EPI_ISL_640032, EPI_ISL_1040814, EPI_ISL_1040788, EPI_ISL_1040784, EPI_ISL_1040746, EPI_ISL_1040774, EPI_ISL_1040776, EPI_ISL_700421, EPI_ISL_640108, EPI_ISL_640109, EPI_ISL_640110, EPI_ISL_640113, EPI_ISL_700596, EPI_ISL_640126, EPI_ISL_640085, EPI_ISL_700546, EPI_ISL_640087, EPI_ISL_640141, EPI_ISL_2140668, EPI_ISL_1534337, EPI_ISL_1534353, EPI_ISL_1534420, EPI_ISL_1534386, EPI_ISL_1534430, EPI_ISL_1817692, EPI_ISL_1534261, EPI_ISL_1534263, EPI_ISL_1534265, EPI_ISL_1817674, EPI_ISL_1534282, EPI_ISL_1534287, EPI_ISL_1534289, EPI_ISL_1534292, EPI_ISL_1534295, EPI_ISL_1817690, EPI_ISL_1534300, EPI_ISL_1534303, EPI_ISL_1534305, EPI_ISL_1817691, EPI_ISL_1534312, EPI_ISL_1817715, EPI_ISL_1817738, EPI_ISL_1817740, EPI_ISL_1817741, EPI_ISL_1817742, EPI_ISL_1817743, EPI_ISL_1817701, EPI_ISL_2140692, EPI_ISL_2140693, EPI_ISL_2140695, EPI_ISL_2140705, EPI_ISL_2140708, EPI_ISL_2140709, EPI_ISL_2140719, EPI_ISL_2140720	Victoria Hospital wc VHW	NHLS/UCT	Arash Iranzadeh et al
EPI_ISL_434647, EPI_ISL_434648, EPI_ISL_450807, EPI_ISL_445223, EPI_ISL_452233	Victoria Vard och Halsa	The Public Health Agency of Sweden	Sarah Henriksson et al
EPI_ISL_471471	Victorian Infectious Diseases Reference Laboratory	Victorian Infectious Diseases Reference Laboratory	Caly et al
EPI_ISL_436111, EPI_ISL_436112, EPI_ISL_436113, EPI_ISL_436114, EPI_ISL_436115, EPI_ISL_436116, EPI_ISL_436117, EPI_ISL_436118, EPI_ISL_436119, EPI_ISL_436120, EPI_ISL_436121, EPI_ISL_436122, EPI_ISL_436123, EPI_ISL_436124, EPI_ISL_436125, EPI_ISL_436126, EPI_ISL_436127, EPI_ISL_436128, EPI_ISL_436129, EPI_ISL_436130, EPI_ISL_436131, EPI_ISL_436132, EPI_ISL_456410, EPI_ISL_456427, EPI_ISL_456421, EPI_ISL_456411, EPI_ISL_456412, EPI_ISL_456413, EPI_ISL_456414, EPI_ISL_456415, EPI_ISL_456416, EPI_ISL_456417, EPI_ISL_456418, EPI_ISL_456419, EPI_ISL_456420, EPI_ISL_456425, EPI_ISL_456430, EPI_ISL_456432, EPI_ISL_456433, EPI_ISL_456422, EPI_ISL_456423, EPI_ISL_456424, EPI_ISL_456426, EPI_ISL_456428, EPI_ISL_456429, EPI_ISL_456431, EPI_ISL_456434, EPI_ISL_456436, EPI_ISL_456435, EPI_ISL_456438, EPI_ISL_456439, EPI_ISL_456440, EPI_ISL_456441, EPI_ISL_456437, EPI_ISL_456442, EPI_ISL_456443, EPI_ISL_456454, EPI_ISL_456448, EPI_ISL_456445, EPI_ISL_456446, EPI_ISL_456447, EPI_ISL_456449, EPI_ISL_456451, EPI_ISL_456444, EPI_ISL_456450, EPI_ISL_456452, EPI_ISL_456453, EPI_ISL_456455, EPI_ISL_456456, EPI_ISL_456457, EPI_ISL_456463, EPI_ISL_456471, EPI_ISL_456459, EPI_ISL_456460, EPI_ISL_456461, EPI_ISL_456464, EPI_ISL_456472, EPI_ISL_456466, EPI_ISL_456462, EPI_ISL_456465, EPI_ISL_456468, EPI_ISL_456469, EPI_ISL_456470, EPI_ISL_456473, EPI_ISL_456474, EPI_ISL_456475, EPI_ISL_456476, EPI_ISL_456477, EPI_ISL_456467, EPI_ISL_456458, EPI_ISL_456481, EPI_ISL_456482, EPI_ISL_456483, EPI_ISL_456480, EPI_ISL_456492, EPI_ISL_456485, EPI_ISL_456488, EPI_ISL_456484, EPI_ISL_456487, EPI_ISL_456491, EPI_ISL_456486, EPI_ISL_456489, EPI_ISL_456490, EPI_ISL_456493, EPI_ISL_456495, EPI_ISL_456496, EPI_ISL_456494, EPI_ISL_456500, EPI_ISL_456501, EPI_ISL_456502, EPI_ISL_456503, EPI_ISL_456504, EPI_ISL_456506, EPI_ISL_456507, EPI_ISL_456508, EPI_ISL_456509, EPI_ISL_456510, EPI_ISL_456511, EPI_ISL_456512, EPI_ISL_456513, EPI_ISL_456505, EPI_ISL_456499, EPI_ISL_456514, EPI_ISL_456515, EPI_ISL_456516, EPI_ISL_456517, EPI_ISL_456518, EPI_ISL_456519, EPI_ISL_456520, EPI_ISL_456521, EPI_ISL_456522, EPI_ISL_456523, EPI_ISL_456524, EPI_ISL_456525, EPI_ISL_456526, EPI_ISL_456527, EPI_ISL_456528, EPI_ISL_456529, EPI_ISL_456530, EPI_ISL_456531, EPI_ISL_456532, EPI_ISL_456533, EPI_ISL_456534, EPI_ISL_456535, EPI_ISL_456536, EPI_ISL_456537, EPI_ISL_456538, EPI_ISL_456539, EPI_ISL_456540, EPI_ISL_456541, EPI_ISL_456542, EPI_ISL_456543, EPI_ISL_456544, EPI_ISL_456545, EPI_ISL_456546, EPI_ISL_456547, EPI_ISL_456548, EPI_ISL_456549, EPI_ISL_456550, EPI_ISL_456551, EPI_ISL_456552, EPI_ISL_456553, EPI_ISL_456554, EPI_ISL_456555, EPI_ISL_456556, EPI_ISL_456557, EPI_ISL_456558, EPI_ISL_456559, EPI_ISL_456560, EPI_ISL_456561, EPI_ISL_456562, EPI_ISL_456563, EPI_ISL_456564, EPI_ISL_456565, EPI_ISL_456566, EPI_ISL_456567, EPI_ISL_456568, EPI_ISL_456569, EPI_ISL_456570, EPI_ISL_456571, EPI_ISL_456572, EPI_ISL_456573, EPI_ISL_456574, EPI_ISL_456578, EPI_ISL_456579, EPI_ISL_456580, EPI_ISL_456581, EPI_ISL_456575, EPI_ISL_456576, EPI_ISL_456577, EPI_ISL_456590, EPI_ISL_456591, EPI_ISL_456592, EPI_ISL_456593, EPI_ISL_456582, EPI_ISL_456583, EPI_ISL_456584, EPI_ISL_456585, EPI_ISL_456586, EPI_ISL_456587, EPI_ISL_456588, EPI_ISL_456589, EPI_ISL_456613, EPI_ISL_456614, EPI_ISL_456615, EPI_ISL_456616, EPI_ISL_456617, EPI_ISL_456618, EPI_ISL_456619, EPI_ISL_456620, EPI_ISL_456621, EPI_ISL_456622, EPI_ISL_456623, EPI_ISL_456624, EPI_ISL_456625, EPI_ISL_456626, EPI_ISL_456627, EPI_ISL_456628, EPI_ISL_456629, EPI_ISL_456630, EPI_ISL_456631, EPI_ISL_456632, EPI_ISL_456633, EPI_ISL_456634, EPI_ISL_456635, EPI_ISL_456636, EPI_ISL_456637, EPI_ISL_456638, EPI_ISL_456639, EPI_ISL_456640, EPI_ISL_456641, EPI_ISL_456642, EPI_ISL_456643, EPI_ISL_456644, EPI_ISL_456645, EPI_ISL_456646, EPI_ISL_456647, EPI_ISL_456648, EPI_ISL_456649, EPI_ISL_456650, EPI_ISL_456651, EPI_ISL_456652, EPI_ISL_456653, EPI_ISL_456654, EPI_ISL_456655, EPI_ISL_426637, EPI_ISL_426638, EPI_ISL_426639, EPI_ISL_426640, EPI_ISL_426641, EPI_ISL_426642, EPI_ISL_426643, EPI_ISL_426644, EPI_ISL_426645, EPI_ISL_426646, EPI_ISL_426647, EPI_ISL_426648, EPI_ISL_426649, EPI_ISL_426650, EPI_ISL_426651, EPI_ISL_426652, EPI_ISL_426653, EPI_ISL_426654, EPI_ISL_426655, EPI_ISL_426656, EPI_ISL_426657, EPI_ISL_426658, EPI_ISL_426659, EPI_ISL_426660, EPI_ISL_426661, EPI_ISL_426662, EPI_ISL_426663, EPI_ISL_426664, EPI_ISL_426665, EPI_ISL_426666, EPI_ISL_426667, EPI_ISL_426668, EPI_ISL_426669, EPI_ISL_426670, EPI_ISL_426671, EPI_ISL_426672, EPI_ISL_426673, EPI_ISL_426674, EPI_ISL_426675, EPI_ISL_426676, EPI_ISL_426677, EPI_ISL_426678, EPI_ISL_426679, EPI_ISL_426680, EPI_ISL_426681, EPI_ISL_426682, EPI_ISL_426683, EPI_ISL_426684, EPI_ISL_426685, EPI_ISL_426686, EPI_ISL_426687, EPI_ISL_426688, EPI_ISL_426689, EPI_ISL_426690, EPI_ISL_426691, EPI_ISL_426692, EPI_ISL_426693, EPI_ISL_426694, EPI_ISL_426695, EPI_ISL_426696, EPI_ISL_426697, EPI_ISL_426698, EPI_ISL_426699, EPI_ISL_426700, EPI_ISL_426701, EPI_ISL_426702, EPI_ISL_426703, EPI_ISL_426704, EPI_ISL_426705, EPI_ISL_426706, EPI_ISL_426707, EPI_ISL_426708, EPI_ISL_426709, EPI_ISL_426710, EPI_ISL_426711, EPI_ISL_426712, EPI_ISL_426713, EPI_ISL_426714, EPI_ISL_426715, EPI_ISL_426716, EPI_ISL_426717, EPI_ISL_426718, EPI_ISL_426719, EPI_ISL_426720, EPI_ISL_426721, EPI_ISL_426722, EPI_ISL_426723, EPI_ISL_426724, EPI_ISL_426725, EPI_ISL_426726, EPI_ISL_426727, EPI_ISL_426728, EPI_ISL_426729, EPI_ISL_426730, EPI_ISL_426731, EPI_ISL_426732, EPI_ISL_426733, EPI_ISL_426734, EPI_ISL_426735, EPI_ISL_426736, EPI_ISL_426737, EPI_ISL_426738, EPI_ISL_426739, EPI_ISL_426740, EPI_ISL_426741, EPI_ISL_426742, EPI_ISL_426743, EPI_ISL_426744, EPI_ISL_426745, EPI_ISL_426746, EPI_ISL_426747, EPI_ISL_426748, EPI_ISL_426749, EPI_ISL_426750, EPI_ISL_426751, EPI_ISL_426752, EPI_ISL_426753, EPI_ISL_426754, EPI_ISL_426755, EPI_ISL_426756, EPI_ISL_426757, EPI_ISL_426758, EPI_ISL_426759, EPI_ISL_426760, EPI_ISL_426761, EPI_ISL_426762, EPI_ISL_426763, EPI_ISL_426764, EPI_ISL_426765, EPI_ISL_426766, EPI_ISL_426767, EPI_ISL_426768, EPI_ISL_426769, EPI_ISL_426770, EPI_ISL_426771, EPI_ISL_426772, EPI_ISL_426773, EPI_ISL_426774, EPI_ISL_426775, EPI_ISL_426776, EPI_ISL_426777, EPI_ISL_426778, EPI_ISL_426779, EPI_ISL_426780, EPI_ISL_426781, EPI_ISL_426782, EPI_ISL_426783, EPI_ISL_426784, EPI_ISL_426785, EPI_ISL_426786, EPI_ISL_426787, EPI_ISL_426788, EPI_ISL_426789, EPI_ISL_426790, EPI_ISL_426791, EPI_ISL_426792, EPI_ISL_426793, EPI_ISL_426794, EPI_ISL_426795, EPI_ISL_426796, EPI_ISL_426797, EPI_ISL_426798, EPI_ISL_426799, EPI_ISL_426800, EPI_ISL_426801, EPI_ISL_426802, EPI_ISL_426803, EPI_ISL_426804, EPI_ISL_426805, EPI_ISL_426806, EPI_ISL_426807, EPI_ISL_426808, EPI_ISL_426809, EPI_ISL_426810, EPI_ISL_426811, EPI_ISL_426812, EPI_ISL_426813, EPI_ISL_426814, EPI_ISL_426815, EPI_ISL_426816, EPI_ISL_426817, EPI_ISL_426818, EPI_ISL_426819, EPI_ISL_426820, EPI_ISL_426821, EPI_ISL_426822, EPI_ISL_426823, EPI_ISL_426824, EPI_ISL_426825, EPI_ISL_426826, EPI_ISL_426827, EPI_ISL_426828, EPI_ISL_426829, EPI_ISL_426830, EPI_ISL_426831, EPI_ISL_426832, EPI_ISL_426833, EPI_ISL_426834, EPI_ISL_426835, EPI_ISL_426836, EPI_ISL_426837, EPI_ISL_426838, EPI_ISL_426839, EPI_ISL_426840, EPI_ISL_426841, EPI_ISL_426842, EPI_ISL_426843, EPI_ISL_426844, EPI_ISL_426845, EPI_ISL_426846, EPI_ISL_426847, EPI_ISL_426848, EPI_ISL_426849, EPI_ISL_426850, EPI_ISL_426851, EPI_ISL_426852, EPI_ISL_426853, EPI_ISL_426854, EPI_ISL_426855, EPI_ISL_426856, EPI_ISL_426857, EPI_ISL_426858, EPI_ISL_426859, EPI_ISL_426860, EPI_ISL_426861, EPI_ISL_426862, EPI_ISL_426863, EPI_ISL_426864, EPI_ISL_426865, EPI_ISL_426866, EPI_ISL_426867, EPI_ISL_426869, EPI_ISL_426870, EPI_ISL_426871, EPI_ISL_426872, EPI_ISL_426923, EPI_ISL_426924, EPI_ISL_426925, EPI_ISL_426926, EPI_ISL_426927, EPI_ISL_426928, EPI_ISL_426929, EPI_ISL_426930, EPI_ISL_426931, EPI_ISL_426932, EPI_ISL_426873, EPI_ISL_426874, EPI_ISL_426875, EPI_ISL_426876, EPI_ISL_426877, EPI_ISL_426933, EPI_ISL_426934, EPI_ISL_426935, EPI_ISL_426936, EPI_ISL_426937, EPI_ISL_426938, EPI_ISL_426939, EPI_ISL_426940, EPI_ISL_426941, EPI_ISL_426942, EPI_ISL_426943, EPI_ISL_426944, EPI_ISL_426945, EPI_ISL_426946, EPI_ISL_426947, EPI_ISL_426948, EPI_ISL_426949, EPI_ISL_426950, EPI_ISL_426951, EPI_ISL_426952, EPI_ISL_426953, EPI_ISL_426954, EPI_ISL_426955, EPI_ISL_426956, EPI_ISL_426957, EPI_ISL_426958, EPI_ISL_426959, EPI_ISL_426960, EPI_ISL_426961, EPI_ISL_426962, EPI_ISL_426963, EPI_ISL_426964, EPI_ISL_426965, EPI_ISL_426966, EPI_ISL_426967, EPI_ISL_426968, EPI_ISL_426969, EPI_ISL_426970, EPI_ISL_426971, EPI_ISL_426972, EPI_ISL_426973, EPI_ISL_426974, EPI_ISL_426975, EPI_ISL_426976, EPI_ISL_426977, EPI_ISL_426978, EPI_ISL_426979, EPI_ISL_426980, EPI_ISL_426981, EPI_ISL_426982, EPI_ISL_426983, EPI_ISL_426984, EPI_ISL_426985, EPI_ISL_426986, EPI_ISL_426987, EPI_ISL_426988, EPI_ISL_426989, EPI_ISL_426990, EPI_ISL_426878, EPI_ISL_426991, EPI_ISL_426992, EPI_ISL_426993, EPI_ISL_426994, EPI_ISL_426995, EPI_ISL_426996, EPI_ISL_426997, EPI_ISL_426998, EPI_ISL_426999, EPI_ISL_427000, EPI_ISL_427001, EPI_ISL_427002, EPI_ISL_427003, EPI_ISL_427004, EPI_ISL_427005, EPI_ISL_427006, EPI_ISL_427007, EPI_ISL_427008, EPI_ISL_427009, EPI_ISL_427010, EPI_ISL_427011, EPI_ISL_427012, EPI_ISL_427013, EPI_ISL_427014, EPI_ISL_427015, EPI_ISL_427016, EPI_ISL_427017, EPI_ISL_427018, EPI_ISL_427019, EPI_ISL_427020, EPI_ISL_427021, EPI_ISL_427022, EPI_ISL_427023, EPI_ISL_427024, EPI_ISL_427025, EPI_ISL_427026, EPI_ISL_427027, EPI_ISL_427028, EPI_ISL_427029, EPI_ISL_427030, EPI_ISL_427031, EPI_ISL_427032, EPI_ISL_427033, EPI_ISL_427034, EPI_ISL_427035, EPI_ISL_427036, EPI_ISL_427037, EPI_ISL_427038, EPI_ISL_427039, EPI_ISL_427040, EPI_ISL_427041, EPI_ISL_427042, EPI_ISL_427044, EPI_ISL_427045, EPI_ISL_427046, EPI_ISL_427047, EPI_ISL_427048, EPI_ISL_427049, EPI_ISL_427050, EPI_ISL_427051, EPI_ISL_427052, EPI_ISL_427053, EPI_ISL_427079, EPI_ISL_427080, EPI_ISL_427081, EPI_ISL_427082, EPI_ISL_427083, EPI_ISL_427084, EPI_ISL_427085, EPI_ISL_427086, EPI_ISL_427087, EPI_ISL_427088, EPI_ISL_427089, EPI_ISL_427090, EPI_ISL_427091, EPI_ISL_427092, EPI_ISL_427093, EPI_ISL_427094, EPI_ISL_427095, EPI_ISL_427096, EPI_ISL_427097, EPI_ISL_427098, EPI_ISL_427099, EPI_ISL_427100, EPI_ISL_427101, EPI_ISL_427102, EPI_ISL_427103, EPI_ISL_427104, EPI_ISL_427105, EPI_ISL_427106, EPI_ISL_427107, EPI_ISL_427108, EPI_ISL_427109, EPI_ISL_427110, EPI_ISL_427111, EPI_ISL_427112, EPI_ISL_427113, EPI_ISL_427114, EPI_ISL_427115, EPI_ISL_427116, EPI_ISL_427117, EPI_ISL_427118, EPI_ISL_427119, EPI_ISL_427120, EPI_ISL_427121, EPI_ISL_427122, EPI_ISL_427123, EPI_ISL_427124, EPI_ISL_427125, EPI_ISL_427126, EPI_ISL_427127, EPI_ISL_427128, EPI_ISL_427129, EPI_ISL_427130, EPI_ISL_427131, EPI_ISL_427132, EPI_ISL_427134, EPI_ISL_427135, EPI_ISL_427136, EPI_ISL_427137, EPI_ISL_427138, EPI_ISL_427139, EPI_ISL_427140, EPI_ISL_427141, EPI_ISL_427142, EPI_ISL_427143, EPI_ISL_427144, EPI_ISL_427145, EPI_ISL_427146, EPI_ISL_427147, EPI_ISL_426879, EPI_ISL_426880, EPI_ISL_426881, EPI_ISL_426882, EPI_ISL_427150, EPI_ISL_427151, EPI_ISL_427152, EPI_ISL_427153, EPI_ISL_427154, EPI_ISL_427155, EPI_ISL_427156, EPI_ISL_427157, EPI_ISL_427158, EPI_ISL_427159, EPI_ISL_427160	Victorian Infectious Diseases Reference Laboratory (VIDRL)	Microbiological Diagnostic Unit Public Health Laboratory and Victorian Infectious Diseases Reference Laboratory, Doherty Institute	Caly L. et al
EPI_ISL_436688, EPI_ISL_436689	Victorian Infectious Diseases Reference Laboratory (VIDRL)	Microbiological Diagnostic Unit Public Health Laboratory and Victorian Infectious Diseases Reference Laboratory, The Peter Doherty Institute for Infection & Immunity	Caly L. et al
EPI_ISL_430484, EPI_ISL_430485, EPI_ISL_430486, EPI_ISL_430487, EPI_ISL_430488, EPI_ISL_430491, EPI_ISL_430473, EPI_ISL_430560, EPI_ISL_430547, EPI_ISL_430548, EPI_ISL_430553, EPI_ISL_430555, EPI_ISL_430559, EPI_ISL_430476, EPI_ISL_430489, EPI_ISL_430490, EPI_ISL_430492, EPI_ISL_430493, EPI_ISL_430530, EPI_ISL_430531, EPI_ISL_430532, EPI_ISL_430537, EPI_ISL_430533, EPI_ISL_430534, EPI_ISL_430535, EPI_ISL_430536, EPI_ISL_430538, EPI_ISL_430539, EPI_ISL_430540, EPI_ISL_430546, EPI_ISL_430550, EPI_ISL_430561, EPI_ISL_430562, EPI_ISL_430563, EPI_ISL_430599, EPI_ISL_430541, EPI_ISL_430549, EPI_ISL_430578, EPI_ISL_430581, EPI_ISL_430566, EPI_ISL_430564, EPI_ISL_430565, EPI_ISL_430579, EPI_ISL_430580, EPI_ISL_430587, EPI_ISL_430597, EPI_ISL_430574, EPI_ISL_430568, EPI_ISL_430582, EPI_ISL_430583, EPI_ISL_430589, EPI_ISL_430584, EPI_ISL_430585, EPI_ISL_430586, EPI_ISL_430588, EPI_ISL_430590, EPI_ISL_430591, EPI_ISL_430618, EPI_ISL_430569, EPI_ISL_430570, EPI_ISL_430573, EPI_ISL_430575, EPI_ISL_430576, EPI_ISL_430577, EPI_ISL_430572, EPI_ISL_430571, EPI_ISL_430567, EPI_ISL_430594, EPI_ISL_430595, EPI_ISL_430608, EPI_ISL_430592, EPI_ISL_430593, EPI_ISL_430596, EPI_ISL_430600, EPI_ISL_430601, EPI_ISL_430606, EPI_ISL_430607, EPI_ISL_430609, EPI_ISL_430610, EPI_ISL_430611, EPI_ISL_430612, EPI_ISL_430613, EPI_ISL_430614, EPI_ISL_430619, EPI_ISL_430620, EPI_ISL_430603, EPI_ISL_430622, EPI_ISL_430598, EPI_ISL_430602, EPI_ISL_430604, EPI_ISL_430605, EPI_ISL_430615, EPI_ISL_430616, EPI_ISL_430617, EPI_ISL_430624, EPI_ISL_430621, EPI_ISL_430623, EPI_ISL_430625, EPI_ISL_430630, EPI_ISL_430626, EPI_ISL_430627, EPI_ISL_430628, EPI_ISL_430629, EPI_ISL_430521, EPI_ISL_430528, EPI_ISL_430504, EPI_ISL_430506, EPI_ISL_430507, EPI_ISL_430523, EPI_ISL_430527, EPI_ISL_430509, EPI_ISL_430498, EPI_ISL_430499, EPI_ISL_430500, EPI_ISL_430501, EPI_ISL_430502, EPI_ISL_430503, EPI_ISL_430505, EPI_ISL_430508, EPI_ISL_430513, EPI_ISL_430514, EPI_ISL_430515, EPI_ISL_430516, EPI_ISL_430517, EPI_ISL_430518, EPI_ISL_430519, EPI_ISL_430522, EPI_ISL_430520, EPI_ISL_430510, EPI_ISL_430511, EPI_ISL_430512, EPI_ISL_430524, EPI_ISL_430525, EPI_ISL_430526, EPI_ISL_430637, EPI_ISL_430709, EPI_ISL_430710, EPI_ISL_430701, EPI_ISL_430702, EPI_ISL_430711, EPI_ISL_430712, EPI_ISL_430713, EPI_ISL_430694, EPI_ISL_430703, EPI_ISL_430705, EPI_ISL_430714, EPI_ISL_430689, EPI_ISL_430690, EPI_ISL_430691, EPI_ISL_430693, EPI_ISL_430700, EPI_ISL_430704, EPI_ISL_430688, EPI_ISL_430695, EPI_ISL_430696, EPI_ISL_430692, EPI_ISL_430698, EPI_ISL_430699, EPI_ISL_430706, EPI_ISL_430707, EPI_ISL_430697, EPI_ISL_430708, EPI_ISL_430638, EPI_ISL_430529, EPI_ISL_430542, EPI_ISL_430543, EPI_ISL_430545, EPI_ISL_430552, EPI_ISL_430554, EPI_ISL_430557, EPI_ISL_430558, EPI_ISL_430544, EPI_ISL_430551, EPI_ISL_430556, EPI_ISL_430474, EPI_ISL_430475, EPI_ISL_430477, EPI_ISL_430478, EPI_ISL_430479, EPI_ISL_430480, EPI_ISL_430481, EPI_ISL_430482, EPI_ISL_430483	Victorian Infectious Diseases Reference Laboratory (VIDRL)	Microbiological Diagnostic Unit Public Health Laboratory and Victorian Infectious Diseases Reference Laboratory, The Peter Doherty Institute for Infection and Immunity	Caly L. et al
EPI_ISL_480570, EPI_ISL_480579, EPI_ISL_480577, EPI_ISL_521864, EPI_ISL_1055278, EPI_ISL_521865, EPI_ISL_521866, EPI_ISL_480582, EPI_ISL_480583, EPI_ISL_480581, EPI_ISL_591775, EPI_ISL_480584, EPI_ISL_480585, EPI_ISL_591849, EPI_ISL_591850, EPI_ISL_591791, EPI_ISL_591851, EPI_ISL_591852, EPI_ISL_591684, EPI_ISL_591592, EPI_ISL_591698, EPI_ISL_591824, EPI_ISL_591854, EPI_ISL_591855, EPI_ISL_591623, EPI_ISL_591856, EPI_ISL_591857, EPI_ISL_591858, EPI_ISL_591792, EPI_ISL_591859, EPI_ISL_591860, EPI_ISL_640391, EPI_ISL_591861, EPI_ISL_591862, EPI_ISL_480586, EPI_ISL_591863, EPI_ISL_591595, EPI_ISL_591864, EPI_ISL_591865, EPI_ISL_641102, EPI_ISL_591866, EPI_ISL_591867, EPI_ISL_640939, EPI_ISL_591868, EPI_ISL_591869, EPI_ISL_591652, EPI_ISL_591870, EPI_ISL_591871, EPI_ISL_591688, EPI_ISL_591872, EPI_ISL_591590, EPI_ISL_591721, EPI_ISL_591723, EPI_ISL_591703, EPI_ISL_591873, EPI_ISL_591769, EPI_ISL_591874, EPI_ISL_591875, EPI_ISL_591763, EPI_ISL_591626, EPI_ISL_640763, EPI_ISL_591715, EPI_ISL_591876, EPI_ISL_591877, EPI_ISL_591878, EPI_ISL_591879, EPI_ISL_591744, EPI_ISL_591880, EPI_ISL_591881, EPI_ISL_591882, EPI_ISL_591883, EPI_ISL_591603, EPI_ISL_591884, EPI_ISL_591885, EPI_ISL_591779, EPI_ISL_591613, EPI_ISL_591886, EPI_ISL_591887, EPI_ISL_591657, EPI_ISL_591888, EPI_ISL_591889, EPI_ISL_591740, EPI_ISL_591767, EPI_ISL_591890, EPI_ISL_591585, EPI_ISL_591891, EPI_ISL_591561, EPI_ISL_591892, EPI_ISL_591893, EPI_ISL_591894, EPI_ISL_591895, EPI_ISL_640607, EPI_ISL_591896, EPI_ISL_591584, EPI_ISL_521867, EPI_ISL_591778, EPI_ISL_591704, EPI_ISL_591897, EPI_ISL_591898, EPI_ISL_591640, EPI_ISL_591615, EPI_ISL_1913190, EPI_ISL_591899, EPI_ISL_591900, EPI_ISL_640942, EPI_ISL_641121, EPI_ISL_591901, EPI_ISL_591681, EPI_ISL_591902, EPI_ISL_591903, EPI_ISL_591904, EPI_ISL_591565, EPI_ISL_591656, EPI_ISL_591907, EPI_ISL_591908, EPI_ISL_521868, EPI_ISL_591558, EPI_ISL_591909, EPI_ISL_591771, EPI_ISL_591591, EPI_ISL_591912, EPI_ISL_591917, EPI_ISL_591773, EPI_ISL_591919, EPI_ISL_591746, EPI_ISL_591707, EPI_ISL_591666, EPI_ISL_641125, EPI_ISL_591643, EPI_ISL_591925, EPI_ISL_591928, EPI_ISL_591932, EPI_ISL_591783, EPI_ISL_591940, EPI_ISL_591941, EPI_ISL_591942, EPI_ISL_591943, EPI_ISL_591944, EPI_ISL_591945, EPI_ISL_591946, EPI_ISL_591947, EPI_ISL_591948, EPI_ISL_591949, EPI_ISL_591737, EPI_ISL_591672, EPI_ISL_591950, EPI_ISL_1055301, EPI_ISL_591951, EPI_ISL_591952, EPI_ISL_591953, EPI_ISL_591954, EPI_ISL_591955, EPI_ISL_591956, EPI_ISL_1913191, EPI_ISL_591822, EPI_ISL_591957, EPI_ISL_591958, EPI_ISL_591959, EPI_ISL_591734, EPI_ISL_591960, EPI_ISL_1055302, EPI_ISL_480588, EPI_ISL_480589, EPI_ISL_591587, EPI_ISL_592136, EPI_ISL_592137, EPI_ISL_592138, EPI_ISL_592139, EPI_ISL_1913192, EPI_ISL_592140, EPI_ISL_592141, EPI_ISL_592142, EPI_ISL_591580, EPI_ISL_592143, EPI_ISL_591679, EPI_ISL_592144, EPI_ISL_592145, EPI_ISL_591786, EPI_ISL_592146, EPI_ISL_591573, EPI_ISL_592147, EPI_ISL_592148, EPI_ISL_592149, EPI_ISL_592150, EPI_ISL_592151, EPI_ISL_592152, EPI_ISL_592153, EPI_ISL_592154, EPI_ISL_591562, EPI_ISL_591706, EPI_ISL_591621, EPI_ISL_592155, EPI_ISL_592156, EPI_ISL_592157, EPI_ISL_592158, EPI_ISL_592159, EPI_ISL_592160, EPI_ISL_591729, EPI_ISL_591571, EPI_ISL_592161, EPI_ISL_591758, EPI_ISL_591772, EPI_ISL_592162, EPI_ISL_592163, EPI_ISL_1913193, EPI_ISL_591654, EPI_ISL_591619, EPI_ISL_592164, EPI_ISL_592165, EPI_ISL_592166, EPI_ISL_592167, EPI_ISL_592168, EPI_ISL_592169, EPI_ISL_592170, EPI_ISL_592171, EPI_ISL_592172, EPI_ISL_592173, EPI_ISL_592174, EPI_ISL_592175, EPI_ISL_592176, EPI_ISL_592177, EPI_ISL_592178, EPI_ISL_592179, EPI_ISL_592180, EPI_ISL_592181, EPI_ISL_592182, EPI_ISL_591799, EPI_ISL_592183, EPI_ISL_592184, EPI_ISL_592185, EPI_ISL_592186, EPI_ISL_592187, EPI_ISL_592188, EPI_ISL_591800, EPI_ISL_592189, EPI_ISL_591670, EPI_ISL_592190, EPI_ISL_591609, EPI_ISL_592191, EPI_ISL_592192, EPI_ISL_592193, EPI_ISL_592194, EPI_ISL_591743, EPI_ISL_592195, EPI_ISL_521870, EPI_ISL_521871, EPI_ISL_480590, EPI_ISL_480591, EPI_ISL_480593, EPI_ISL_591807, EPI_ISL_592485, EPI_ISL_592486, EPI_ISL_591770, EPI_ISL_592488, EPI_ISL_592489, EPI_ISL_591578, EPI_ISL_592490, EPI_ISL_592491, EPI_ISL_591825, EPI_ISL_592492, EPI_ISL_592493, EPI_ISL_592494, EPI_ISL_592495, EPI_ISL_592496, EPI_ISL_591761, EPI_ISL_592497, EPI_ISL_591669, EPI_ISL_592498, EPI_ISL_592499, EPI_ISL_591667, EPI_ISL_592500, EPI_ISL_592501, EPI_ISL_591638, EPI_ISL_592502, EPI_ISL_591574, EPI_ISL_592503, EPI_ISL_591708, EPI_ISL_592504, EPI_ISL_591755, EPI_ISL_591732, EPI_ISL_592505, EPI_ISL_592506, EPI_ISL_591725, EPI_ISL_591760, EPI_ISL_591645, EPI_ISL_591653, EPI_ISL_591726, EPI_ISL_592507, EPI_ISL_591700, EPI_ISL_592509, EPI_ISL_592511, EPI_ISL_1913194, EPI_ISL_592512, EPI_ISL_592513, EPI_ISL_591782, EPI_ISL_592514, EPI_ISL_592515, EPI_ISL_591754, EPI_ISL_592516, EPI_ISL_591659, EPI_ISL_592600, EPI_ISL_592878, EPI_ISL_592879, EPI_ISL_592880, EPI_ISL_592770, EPI_ISL_592881, EPI_ISL_480595, EPI_ISL_592836, EPI_ISL_592837, EPI_ISL_480594, EPI_ISL_592958, EPI_ISL_592771, EPI_ISL_592969, EPI_ISL_592597, EPI_ISL_592970, EPI_ISL_592824, EPI_ISL_592971, EPI_ISL_592972, EPI_ISL_592973, EPI_ISL_592564, EPI_ISL_592974, EPI_ISL_592781, EPI_ISL_592660, EPI_ISL_592975, EPI_ISL_592976, EPI_ISL_592977, EPI_ISL_592978, EPI_ISL_592661, EPI_ISL_592979, EPI_ISL_592980, EPI_ISL_592548, EPI_ISL_592981, EPI_ISL_592782, EPI_ISL_592982, EPI_ISL_592983, EPI_ISL_592984, EPI_ISL_592985, EPI_ISL_592590, EPI_ISL_593003, EPI_ISL_592616, EPI_ISL_593004, EPI_ISL_593005, EPI_ISL_593006, EPI_ISL_593007, EPI_ISL_593033, EPI_ISL_592720, EPI_ISL_593035, EPI_ISL_593048, EPI_ISL_592862, EPI_ISL_592730, EPI_ISL_593125, EPI_ISL_592795, EPI_ISL_592537, EPI_ISL_592814, EPI_ISL_592716, EPI_ISL_592804, EPI_ISL_592568, EPI_ISL_592858, EPI_ISL_593126, EPI_ISL_592828, EPI_ISL_593127, EPI_ISL_592859, EPI_ISL_592860, EPI_ISL_593128, EPI_ISL_592668, EPI_ISL_592790, EPI_ISL_593215, EPI_ISL_592577, EPI_ISL_593216, EPI_ISL_592820, EPI_ISL_593256, EPI_ISL_592863, EPI_ISL_592821, EPI_ISL_592864, EPI_ISL_592865, EPI_ISL_480599, EPI_ISL_593411, EPI_ISL_593412, EPI_ISL_592783, EPI_ISL_480597, EPI_ISL_480600, EPI_ISL_641273, EPI_ISL_640784, EPI_ISL_1913195, EPI_ISL_480603, EPI_ISL_641017, EPI_ISL_641088, EPI_ISL_640519, EPI_ISL_640337, EPI_ISL_640588, EPI_ISL_641012, EPI_ISL_640583, EPI_ISL_480604, EPI_ISL_480605, EPI_ISL_1913196, EPI_ISL_480606, EPI_ISL_480609, EPI_ISL_480625, EPI_ISL_480610, EPI_ISL_480611, EPI_ISL_480608, EPI_ISL_480621, EPI_ISL_480622, EPI_ISL_480624, EPI_ISL_779605, EPI_ISL_779606, EPI_ISL_779607, EPI_ISL_779609, EPI_ISL_480607, EPI_ISL_779614, EPI_ISL_779615, EPI_ISL_779617, EPI_ISL_779619, EPI_ISL_779620, EPI_ISL_779621, EPI_ISL_480627, EPI_ISL_779622, EPI_ISL_779623, EPI_ISL_779626, EPI_ISL_779631, EPI_ISL_480628, EPI_ISL_779632, EPI_ISL_779633, EPI_ISL_480629, EPI_ISL_480630, EPI_ISL_779648, EPI_ISL_779649, EPI_ISL_779650, EPI_ISL_480631, EPI_ISL_480632, EPI_ISL_812435, EPI_ISL_812436, EPI_ISL_480633, EPI_ISL_812437, EPI_ISL_1913197, EPI_ISL_812438, EPI_ISL_812439, EPI_ISL_962823, EPI_ISL_962824, EPI_ISL_812440, EPI_ISL_812441, EPI_ISL_812442, EPI_ISL_962825, EPI_ISL_854748, EPI_ISL_854749, EPI_ISL_480634, EPI_ISL_854751, EPI_ISL_854752, EPI_ISL_854753, EPI_ISL_854757, EPI_ISL_854759, EPI_ISL_480635, EPI_ISL_854762, EPI_ISL_877564, EPI_ISL_877565, EPI_ISL_877566, EPI_ISL_877567, EPI_ISL_877568, EPI_ISL_877569, EPI_ISL_480636, EPI_ISL_480637, EPI_ISL_877576, EPI_ISL_480638, EPI_ISL_877577, EPI_ISL_877578, EPI_ISL_480639, EPI_ISL_877582, EPI_ISL_480640, EPI_ISL_877583, EPI_ISL_877584, EPI_ISL_962828, EPI_ISL_962829, EPI_ISL_962830, EPI_ISL_962831, EPI_ISL_962832, EPI_ISL_933777, EPI_ISL_933779, EPI_ISL_979356, EPI_ISL_480626, EPI_ISL_979362, EPI_ISL_979363, EPI_ISL_979364, EPI_ISL_521872, EPI_ISL_521873, EPI_ISL_521874, EPI_ISL_521875, EPI_ISL_521876, EPI_ISL_1033154, EPI_ISL_1033155, EPI_ISL_521877, EPI_ISL_521878, EPI_ISL_521879, EPI_ISL_1249993, EPI_ISL_521880, EPI_ISL_521881, EPI_ISL_1249996, EPI_ISL_521882, EPI_ISL_521883, EPI_ISL_521884, EPI_ISL_1913198, EPI_ISL_1913199, EPI_ISL_1913200, EPI_ISL_521885, EPI_ISL_1913201, EPI_ISL_1913202, EPI_ISL_1913203, EPI_ISL_1913204, EPI_ISL_1913205, EPI_ISL_521886, EPI_ISL_1913206, EPI_ISL_1913207, EPI_ISL_1913208, EPI_ISL_1913209, EPI_ISL_1913210, EPI_ISL_1913211, EPI_ISL_480563, EPI_ISL_1913212, EPI_ISL_480564, EPI_ISL_521889, EPI_ISL_480566, EPI_ISL_480568, EPI_ISL_521890, EPI_ISL_480567, EPI_ISL_480565, EPI_ISL_521891, EPI_ISL_480571, EPI_ISL_480592, EPI_ISL_480598, EPI_ISL_480644, EPI_ISL_480646, EPI_ISL_480642, EPI_ISL_480648, EPI_ISL_480643, EPI_ISL_480641, EPI_ISL_480649, EPI_ISL_480650, EPI_ISL_480647, EPI_ISL_480652, EPI_ISL_480651, EPI_ISL_480645, EPI_ISL_480653, EPI_ISL_480669, EPI_ISL_480670, EPI_ISL_480671, EPI_ISL_480672, EPI_ISL_480673, EPI_ISL_480674, EPI_ISL_480675, EPI_ISL_480676, EPI_ISL_480677, EPI_ISL_480678, EPI_ISL_480679, EPI_ISL_480680, EPI_ISL_480681, EPI_ISL_480682, EPI_ISL_480683, EPI_ISL_480684, EPI_ISL_521892, EPI_ISL_480688, EPI_ISL_521893, EPI_ISL_480658, EPI_ISL_521894, EPI_ISL_480685, EPI_ISL_521895, EPI_ISL_480690, EPI_ISL_521896, EPI_ISL_521897, EPI_ISL_521898, EPI_ISL_521899, EPI_ISL_521900, EPI_ISL_521901, EPI_ISL_521902, EPI_ISL_480572, EPI_ISL_480576, EPI_ISL_521903, EPI_ISL_521904, EPI_ISL_480656, EPI_ISL_480654, EPI_ISL_480655, EPI_ISL_480659, EPI_ISL_480660, EPI_ISL_480661, EPI_ISL_480662, EPI_ISL_480663, EPI_ISL_480664, EPI_ISL_480665, EPI_ISL_480667, EPI_ISL_480668, EPI_ISL_480657, EPI_ISL_480666, EPI_ISL_521905, EPI_ISL_480686, EPI_ISL_480689, EPI_ISL_521912, EPI_ISL_521913, EPI_ISL_521914, EPI_ISL_480698, EPI_ISL_480699, EPI_ISL_480700, EPI_ISL_480701, EPI_ISL_480702, EPI_ISL_480703, EPI_ISL_480704, EPI_ISL_480705, EPI_ISL_480706, EPI_ISL_480707, EPI_ISL_480708, EPI_ISL_480709, EPI_ISL_480710, EPI_ISL_480711, EPI_ISL_480712, EPI_ISL_480713, EPI_ISL_480714, EPI_ISL_480715, EPI_ISL_480716, EPI_ISL_480717, EPI_ISL_480718, EPI_ISL_480719, EPI_ISL_480720, EPI_ISL_480721, EPI_ISL_480722, EPI_ISL_480723, EPI_ISL_480724, EPI_ISL_480725, EPI_ISL_480726, EPI_ISL_480727, EPI_ISL_480734, EPI_ISL_480735, EPI_ISL_480736, EPI_ISL_480728, EPI_ISL_480729, EPI_ISL_480730, EPI_ISL_480731, EPI_ISL_480732, EPI_ISL_480733, EPI_ISL_480737, EPI_ISL_480738, EPI_ISL_480739, EPI_ISL_480740, EPI_ISL_480741, EPI_ISL_480742, EPI_ISL_480743, EPI_ISL_480744, EPI_ISL_521915, EPI_ISL_521916, EPI_ISL_521917, EPI_ISL_480764, EPI_ISL_480766, EPI_ISL_480765, EPI_ISL_521918, EPI_ISL_521919, EPI_ISL_521920, EPI_ISL_521921, EPI_ISL_521922, EPI_ISL_521924, EPI_ISL_521925, EPI_ISL_521945, EPI_ISL_521946, EPI_ISL_521947, EPI_ISL_521948, EPI_ISL_521949, EPI_ISL_521950, EPI_ISL_521951, EPI_ISL_521952, EPI_ISL_521953, EPI_ISL_521954, EPI_ISL_521955, EPI_ISL_521956, EPI_ISL_521957, EPI_ISL_521958, EPI_ISL_521959, EPI_ISL_521960, EPI_ISL_521961, EPI_ISL_521962, EPI_ISL_521963, EPI_ISL_521964, EPI_ISL_521965, EPI_ISL_521966, EPI_ISL_521967, EPI_ISL_521968, EPI_ISL_521969, EPI_ISL_521970, EPI_ISL_521971, EPI_ISL_521975, EPI_ISL_521976, EPI_ISL_521977, EPI_ISL_521978, EPI_ISL_521980, EPI_ISL_521981, EPI_ISL_521982, EPI_ISL_521983, EPI_ISL_521984, EPI_ISL_521985, EPI_ISL_521986, EPI_ISL_521987, EPI_ISL_521988, EPI_ISL_522055, EPI_ISL_522056, EPI_ISL_522057, EPI_ISL_522058, EPI_ISL_522059, EPI_ISL_522060, EPI_ISL_522061, EPI_ISL_522062, EPI_ISL_522063, EPI_ISL_522064, EPI_ISL_522065, EPI_ISL_522066, EPI_ISL_522067, EPI_ISL_522068, EPI_ISL_522069, EPI_ISL_522070, EPI_ISL_522071, EPI_ISL_522072, EPI_ISL_522073, EPI_ISL_522074, EPI_ISL_522075, EPI_ISL_522076, EPI_ISL_522077, EPI_ISL_522078, EPI_ISL_522079, EPI_ISL_522080, EPI_ISL_522081, EPI_ISL_522082, EPI_ISL_522083, EPI_ISL_522084, EPI_ISL_522085, EPI_ISL_522086, EPI_ISL_522087, EPI_ISL_522088, EPI_ISL_522089, EPI_ISL_522090, EPI_ISL_522091, EPI_ISL_522092, EPI_ISL_522093, EPI_ISL_522094, EPI_ISL_522095, EPI_ISL_522096, EPI_ISL_522097, EPI_ISL_522098, EPI_ISL_522099, EPI_ISL_522100, EPI_ISL_522101, EPI_ISL_522102, EPI_ISL_522103, EPI_ISL_522104, EPI_ISL_522105, EPI_ISL_522106, EPI_ISL_522107, EPI_ISL_522108, EPI_ISL_522109, EPI_ISL_522110, EPI_ISL_522119, EPI_ISL_522120, EPI_ISL_522121, EPI_ISL_522122, EPI_ISL_522123, EPI_ISL_522124, EPI_ISL_522125, EPI_ISL_522126, EPI_ISL_522127, EPI_ISL_522128, EPI_ISL_522129, EPI_ISL_522130, EPI_ISL_522131, EPI_ISL_522132, EPI_ISL_522133, EPI_ISL_522134, EPI_ISL_522135, EPI_ISL_522136, EPI_ISL_522137, EPI_ISL_522138, EPI_ISL_522139, EPI_ISL_522140, EPI_ISL_522141, EPI_ISL_522142, EPI_ISL_522143, EPI_ISL_522144, EPI_ISL_522145, EPI_ISL_522146, EPI_ISL_522147, EPI_ISL_522148, EPI_ISL_522149, EPI_ISL_522150, EPI_ISL_522151, EPI_ISL_522152, EPI_ISL_522153, EPI_ISL_522154, EPI_ISL_522155, EPI_ISL_522156, EPI_ISL_522157, EPI_ISL_522158, EPI_ISL_522159, EPI_ISL_522160, EPI_ISL_522161, EPI_ISL_522162, EPI_ISL_522163, EPI_ISL_522164, EPI_ISL_522165, EPI_ISL_522166, EPI_ISL_522167, EPI_ISL_522168, EPI_ISL_522169, EPI_ISL_522170, EPI_ISL_522171, EPI_ISL_522172, EPI_ISL_522173, EPI_ISL_522174, EPI_ISL_522175, EPI_ISL_522176, EPI_ISL_522177, EPI_ISL_522178, EPI_ISL_522179, EPI_ISL_522180, EPI_ISL_522181, EPI_ISL_522182, EPI_ISL_522183, EPI_ISL_522184, EPI_ISL_522185, EPI_ISL_522186, EPI_ISL_522187, EPI_ISL_522233, EPI_ISL_522234, EPI_ISL_522235, EPI_ISL_522236, EPI_ISL_522237, EPI_ISL_522238, EPI_ISL_522239, EPI_ISL_522240, EPI_ISL_522241, EPI_ISL_522242, EPI_ISL_521462, EPI_ISL_521463, EPI_ISL_521464, EPI_ISL_521465, EPI_ISL_521466, EPI_ISL_521467, EPI_ISL_521468, EPI_ISL_521469, EPI_ISL_521470, EPI_ISL_521471, EPI_ISL_521472, EPI_ISL_521473, EPI_ISL_521474, EPI_ISL_521475, EPI_ISL_521476, EPI_ISL_521477, EPI_ISL_521478, EPI_ISL_521479, EPI_ISL_521480, EPI_ISL_521481, EPI_ISL_521482, EPI_ISL_521483, EPI_ISL_521484, EPI_ISL_521485, EPI_ISL_521486, EPI_ISL_521487, EPI_ISL_521488, EPI_ISL_521489, EPI_ISL_521490, EPI_ISL_521491, EPI_ISL_521492, EPI_ISL_521493, EPI_ISL_521494, EPI_ISL_521495, EPI_ISL_521496, EPI_ISL_521497, EPI_ISL_521498, EPI_ISL_521499, EPI_ISL_521500, EPI_ISL_521501, EPI_ISL_521502, EPI_ISL_521503, EPI_ISL_521504, EPI_ISL_521505, EPI_ISL_521506, EPI_ISL_521507, EPI_ISL_521508, EPI_ISL_521509, EPI_ISL_521510, EPI_ISL_521511, EPI_ISL_521512, EPI_ISL_521513, EPI_ISL_521514, EPI_ISL_521515, EPI_ISL_521516, EPI_ISL_521517, EPI_ISL_521518, EPI_ISL_521519, EPI_ISL_521520, EPI_ISL_521521, EPI_ISL_521522, EPI_ISL_521523, EPI_ISL_521524, EPI_ISL_521525, EPI_ISL_521526, EPI_ISL_521527, EPI_ISL_521528, EPI_ISL_521529, EPI_ISL_521530, EPI_ISL_521531, EPI_ISL_521532, EPI_ISL_521533, EPI_ISL_521534, EPI_ISL_521535, EPI_ISL_521536, EPI_ISL_521537, EPI_ISL_521538, EPI_ISL_521539, EPI_ISL_521540, EPI_ISL_521541, EPI_ISL_521542, EPI_ISL_521543, EPI_ISL_521544, EPI_ISL_521545, EPI_ISL_521546, EPI_ISL_521547, EPI_ISL_521548, EPI_ISL_521549, EPI_ISL_521550, EPI_ISL_521551, EPI_ISL_521552, EPI_ISL_521553, EPI_ISL_521554, EPI_ISL_521555, EPI_ISL_521556, EPI_ISL_521557, EPI_ISL_521558, EPI_ISL_521559, EPI_ISL_521560, EPI_ISL_521561, EPI_ISL_521840, EPI_ISL_521841, EPI_ISL_521842, EPI_ISL_521843, EPI_ISL_521844, EPI_ISL_521845, EPI_ISL_521846, EPI_ISL_521847, EPI_ISL_521848, EPI_ISL_521849, EPI_ISL_521850, EPI_ISL_521851, EPI_ISL_521852, EPI_ISL_521853, EPI_ISL_521854, EPI_ISL_521855, EPI_ISL_521856, EPI_ISL_521857, EPI_ISL_521858, EPI_ISL_521859, EPI_ISL_520745, EPI_ISL_520746, EPI_ISL_520747, EPI_ISL_520748, EPI_ISL_520749, EPI_ISL_520750, EPI_ISL_520751, EPI_ISL_520752, EPI_ISL_520753, EPI_ISL_520754, EPI_ISL_520755, EPI_ISL_520756, EPI_ISL_520757, EPI_ISL_520758, EPI_ISL_520759, EPI_ISL_520760, EPI_ISL_520761, EPI_ISL_520762, EPI_ISL_520763, EPI_ISL_520764, EPI_ISL_520791, EPI_ISL_520792, EPI_ISL_520793, EPI_ISL_520794, EPI_ISL_520795, EPI_ISL_520796, EPI_ISL_520797, EPI_ISL_520798, EPI_ISL_520799, EPI_ISL_520800, EPI_ISL_520801, EPI_ISL_520802, EPI_ISL_520803, EPI_ISL_520804, EPI_ISL_520805, EPI_ISL_520806, EPI_ISL_520807, EPI_ISL_520808, EPI_ISL_520809, EPI_ISL_520810, EPI_ISL_520811, EPI_ISL_520812, EPI_ISL_520813, EPI_ISL_520814, EPI_ISL_520815, EPI_ISL_520816, EPI_ISL_520817, EPI_ISL_520818, EPI_ISL_520819, EPI_ISL_520820, EPI_ISL_520821, EPI_ISL_520822, EPI_ISL_520823, EPI_ISL_520824, EPI_ISL_520825, EPI_ISL_520826, EPI_ISL_520827, EPI_ISL_520828, EPI_ISL_520829, EPI_ISL_520830, EPI_ISL_520831, EPI_ISL_520832, EPI_ISL_520833, EPI_ISL_520834, EPI_ISL_520835, EPI_ISL_520836, EPI_ISL_520837, EPI_ISL_520838, EPI_ISL_520840, EPI_ISL_520841, EPI_ISL_520842, EPI_ISL_520843, EPI_ISL_520864, EPI_ISL_520865, EPI_ISL_520866, EPI_ISL_520867, EPI_ISL_520868, EPI_ISL_520869, EPI_ISL_520870, EPI_ISL_520871, EPI_ISL_520872, EPI_ISL_520873, EPI_ISL_520874, EPI_ISL_520875, EPI_ISL_520876, EPI_ISL_520877, EPI_ISL_520878, EPI_ISL_520879, EPI_ISL_520880, EPI_ISL_520881, EPI_ISL_520882, EPI_ISL_520883, EPI_ISL_520884, EPI_ISL_520885, EPI_ISL_520886, EPI_ISL_520887, EPI_ISL_520888, EPI_ISL_520889, EPI_ISL_520890, EPI_ISL_520891, EPI_ISL_520892, EPI_ISL_520893, EPI_ISL_520894, EPI_ISL_520895, EPI_ISL_520896, EPI_ISL_520897, EPI_ISL_520898, EPI_ISL_520899, EPI_ISL_520900, EPI_ISL_520901, EPI_ISL_520902, EPI_ISL_520903, EPI_ISL_520904, EPI_ISL_520905, EPI_ISL_520906, EPI_ISL_520907, EPI_ISL_520908, EPI_ISL_520909, EPI_ISL_520910, EPI_ISL_520911, EPI_ISL_520912, EPI_ISL_520913, EPI_ISL_520914, EPI_ISL_520915, EPI_ISL_520916, EPI_ISL_520917, EPI_ISL_520918, EPI_ISL_520919, EPI_ISL_520920, EPI_ISL_520921, EPI_ISL_520922, EPI_ISL_520923, EPI_ISL_520924, EPI_ISL_520925, EPI_ISL_520926, EPI_ISL_520927, EPI_ISL_520928, EPI_ISL_521102, EPI_ISL_521103, EPI_ISL_521104, EPI_ISL_521105, EPI_ISL_521106, EPI_ISL_521107, EPI_ISL_521108, EPI_ISL_521109, EPI_ISL_521110, EPI_ISL_521111, EPI_ISL_521112, EPI_ISL_521113, EPI_ISL_521114, EPI_ISL_521115, EPI_ISL_521116, EPI_ISL_521117, EPI_ISL_521118, EPI_ISL_521119, EPI_ISL_521120, EPI_ISL_521121, EPI_ISL_521122, EPI_ISL_521123, EPI_ISL_521124, EPI_ISL_521125, EPI_ISL_521126, EPI_ISL_521127, EPI_ISL_521128, EPI_ISL_521129, EPI_ISL_521130, EPI_ISL_521131, EPI_ISL_521132, EPI_ISL_521133, EPI_ISL_521134, EPI_ISL_521135, EPI_ISL_521136, EPI_ISL_521137, EPI_ISL_521138, EPI_ISL_521139, EPI_ISL_521140, EPI_ISL_521141, EPI_ISL_521142, EPI_ISL_521143, EPI_ISL_521144, EPI_ISL_521145, EPI_ISL_521146, EPI_ISL_521147, EPI_ISL_521148, EPI_ISL_521149, EPI_ISL_521150, EPI_ISL_521151, EPI_ISL_521152, EPI_ISL_520249, EPI_ISL_520250, EPI_ISL_520251, EPI_ISL_520252, EPI_ISL_520253, EPI_ISL_520254, EPI_ISL_520255, EPI_ISL_520256, EPI_ISL_520257, EPI_ISL_520258, EPI_ISL_520259, EPI_ISL_520260, EPI_ISL_520261, EPI_ISL_520262, EPI_ISL_520263, EPI_ISL_520264, EPI_ISL_520265, EPI_ISL_593476, EPI_ISL_520266, EPI_ISL_520267, EPI_ISL_520268, EPI_ISL_520269, EPI_ISL_520270, EPI_ISL_520271, EPI_ISL_520272, EPI_ISL_520273, EPI_ISL_520274, EPI_ISL_520275, EPI_ISL_520276, EPI_ISL_520277, EPI_ISL_520278, EPI_ISL_520279, EPI_ISL_520280, EPI_ISL_520281, EPI_ISL_520282, EPI_ISL_520283, EPI_ISL_520284, EPI_ISL_520285, EPI_ISL_520286, EPI_ISL_520287, EPI_ISL_520288, EPI_ISL_520289, EPI_ISL_520290, EPI_ISL_520291, EPI_ISL_520292, EPI_ISL_520293, EPI_ISL_520294, EPI_ISL_520295, EPI_ISL_520296, EPI_ISL_520297, EPI_ISL_520298, EPI_ISL_520299, EPI_ISL_520300, EPI_ISL_520301, EPI_ISL_520302, EPI_ISL_520303, EPI_ISL_520304, EPI_ISL_520305, EPI_ISL_520306, EPI_ISL_520307, EPI_ISL_520308, EPI_ISL_520309, EPI_ISL_520310, EPI_ISL_520311, EPI_ISL_520312, EPI_ISL_520313, EPI_ISL_520314, EPI_ISL_520315, EPI_ISL_520316, EPI_ISL_520317, EPI_ISL_520318, EPI_ISL_520319, EPI_ISL_520320, EPI_ISL_520321, EPI_ISL_520322, EPI_ISL_520323, EPI_ISL_520324, EPI_ISL_520325, EPI_ISL_520326, EPI_ISL_520327, EPI_ISL_520328, EPI_ISL_520329, EPI_ISL_520330, EPI_ISL_520331, EPI_ISL_520332, EPI_ISL_520333, EPI_ISL_520334, EPI_ISL_520335, EPI_ISL_520336, EPI_ISL_520337, EPI_ISL_520338, EPI_ISL_520339, EPI_ISL_520340, EPI_ISL_520341, EPI_ISL_520342, EPI_ISL_520343, EPI_ISL_520344, EPI_ISL_520345, EPI_ISL_520346, EPI_ISL_520347, EPI_ISL_520348, EPI_ISL_520349, EPI_ISL_593477, EPI_ISL_520350, EPI_ISL_520351, EPI_ISL_520352, EPI_ISL_520353, EPI_ISL_520354, EPI_ISL_520355, EPI_ISL_520356, EPI_ISL_520357, EPI_ISL_520358, EPI_ISL_520359, EPI_ISL_520360, EPI_ISL_520361, EPI_ISL_520362, EPI_ISL_520363, EPI_ISL_520364, EPI_ISL_520365, EPI_ISL_520366, EPI_ISL_520367, EPI_ISL_520368, EPI_ISL_520369, EPI_ISL_520370, EPI_ISL_520371, EPI_ISL_520372, EPI_ISL_520373, EPI_ISL_520374, EPI_ISL_520375, EPI_ISL_520376, EPI_ISL_520377, EPI_ISL_520378, EPI_ISL_520379, EPI_ISL_520380, EPI_ISL_520381, EPI_ISL_520382, EPI_ISL_520383, EPI_ISL_520384, EPI_ISL_520385, EPI_ISL_520386, EPI_ISL_520387, EPI_ISL_520388, EPI_ISL_520389, EPI_ISL_520390, EPI_ISL_520391, EPI_ISL_519385, EPI_ISL_519519, EPI_ISL_519520, EPI_ISL_519521, EPI_ISL_518976, EPI_ISL_518981, EPI_ISL_518982, EPI_ISL_518983, EPI_ISL_518984, EPI_ISL_518985, EPI_ISL_518986, EPI_ISL_518987, EPI_ISL_518988, EPI_ISL_518989, EPI_ISL_518990, EPI_ISL_518991, EPI_ISL_518992, EPI_ISL_518993, EPI_ISL_518994, EPI_ISL_518995, EPI_ISL_518996, EPI_ISL_518997, EPI_ISL_518998, EPI_ISL_518999, EPI_ISL_519000, EPI_ISL_519001, EPI_ISL_519002, EPI_ISL_519003, EPI_ISL_519004, EPI_ISL_519005, EPI_ISL_519006, EPI_ISL_519007, EPI_ISL_519008, EPI_ISL_519009, EPI_ISL_519010, EPI_ISL_519011, EPI_ISL_519012, EPI_ISL_519013, EPI_ISL_519014, EPI_ISL_519015, EPI_ISL_519016, EPI_ISL_519017, EPI_ISL_519018, EPI_ISL_519019, EPI_ISL_519020, EPI_ISL_519021, EPI_ISL_519022, EPI_ISL_519023, EPI_ISL_519025, EPI_ISL_519026, EPI_ISL_519027, EPI_ISL_519028, EPI_ISL_519029, EPI_ISL_519030, EPI_ISL_519031, EPI_ISL_519032, EPI_ISL_519033, EPI_ISL_519034, EPI_ISL_519035, EPI_ISL_519036, EPI_ISL_519037, EPI_ISL_519038, EPI_ISL_519039, EPI_ISL_519040, EPI_ISL_519041, EPI_ISL_519042, EPI_ISL_519043, EPI_ISL_519044, EPI_ISL_519045, EPI_ISL_519046, EPI_ISL_519047, EPI_ISL_519048, EPI_ISL_519049, EPI_ISL_519050, EPI_ISL_519051, EPI_ISL_519256, EPI_ISL_519257, EPI_ISL_519258, EPI_ISL_519259, EPI_ISL_519260, EPI_ISL_519261, EPI_ISL_519262, EPI_ISL_519263, EPI_ISL_519264, EPI_ISL_519265, EPI_ISL_519266, EPI_ISL_519267, EPI_ISL_519268, EPI_ISL_519269, EPI_ISL_519270, EPI_ISL_519271, EPI_ISL_519272, EPI_ISL_519273, EPI_ISL_519274, EPI_ISL_519275, EPI_ISL_519276, EPI_ISL_519277, EPI_ISL_519278, EPI_ISL_519279, EPI_ISL_519280, EPI_ISL_519281, EPI_ISL_519282, EPI_ISL_519283, EPI_ISL_519284, EPI_ISL_519285, EPI_ISL_519286, EPI_ISL_519287, EPI_ISL_519288, EPI_ISL_519289, EPI_ISL_519290, EPI_ISL_519291, EPI_ISL_519292, EPI_ISL_519293, EPI_ISL_519294, EPI_ISL_519295, EPI_ISL_519296, EPI_ISL_519297, EPI_ISL_519298, EPI_ISL_519299, EPI_ISL_519300, EPI_ISL_519301, EPI_ISL_519302, EPI_ISL_519303, EPI_ISL_519304, EPI_ISL_519305, EPI_ISL_519306, EPI_ISL_519307, EPI_ISL_519308, EPI_ISL_519309, EPI_ISL_519310, EPI_ISL_519311, EPI_ISL_519312, EPI_ISL_519313, EPI_ISL_519314, EPI_ISL_519315, EPI_ISL_519316, EPI_ISL_519317, EPI_ISL_519318, EPI_ISL_519319, EPI_ISL_519320, EPI_ISL_519321, EPI_ISL_519322, EPI_ISL_519323, EPI_ISL_519324, EPI_ISL_519325, EPI_ISL_519326, EPI_ISL_519948, EPI_ISL_519949, EPI_ISL_519950, EPI_ISL_520181, EPI_ISL_520182, EPI_ISL_520183, EPI_ISL_520184, EPI_ISL_520185, EPI_ISL_520186, EPI_ISL_520187, EPI_ISL_520188, EPI_ISL_520189, EPI_ISL_520190, EPI_ISL_520191, EPI_ISL_520192, EPI_ISL_520193, EPI_ISL_520194, EPI_ISL_520195, EPI_ISL_520196, EPI_ISL_520197, EPI_ISL_520198, EPI_ISL_520199, EPI_ISL_520200, EPI_ISL_520202, EPI_ISL_520203, EPI_ISL_520204, EPI_ISL_520205, EPI_ISL_520206, EPI_ISL_520207, EPI_ISL_520208, EPI_ISL_520209, EPI_ISL_520210, EPI_ISL_520211, EPI_ISL_520212, EPI_ISL_520213, EPI_ISL_520214, EPI_ISL_518388, EPI_ISL_518389, EPI_ISL_518390, EPI_ISL_518391, EPI_ISL_518392, EPI_ISL_518393, EPI_ISL_518394, EPI_ISL_518395, EPI_ISL_518396, EPI_ISL_518397, EPI_ISL_518398, EPI_ISL_518399, EPI_ISL_518400, EPI_ISL_518401, EPI_ISL_518424, EPI_ISL_518425, EPI_ISL_518426, EPI_ISL_518427, EPI_ISL_518428, EPI_ISL_518429, EPI_ISL_518430, EPI_ISL_518431, EPI_ISL_518432, EPI_ISL_518433, EPI_ISL_518434, EPI_ISL_518435, EPI_ISL_518436, EPI_ISL_518437, EPI_ISL_518438, EPI_ISL_518439, EPI_ISL_518440, EPI_ISL_518441, EPI_ISL_518442, EPI_ISL_518443, EPI_ISL_518444, EPI_ISL_518445, EPI_ISL_518446, EPI_ISL_518447, EPI_ISL_518448, EPI_ISL_518449, EPI_ISL_518450, EPI_ISL_518451, EPI_ISL_518452, EPI_ISL_518453, EPI_ISL_518454, EPI_ISL_518455, EPI_ISL_518456, EPI_ISL_518457, EPI_ISL_518458, EPI_ISL_518459, EPI_ISL_518460, EPI_ISL_518461, EPI_ISL_518462, EPI_ISL_518463, EPI_ISL_518464, EPI_ISL_518465, EPI_ISL_518466, EPI_ISL_518467, EPI_ISL_518468, EPI_ISL_518469, EPI_ISL_518470, EPI_ISL_518471, EPI_ISL_518723, EPI_ISL_518081, EPI_ISL_518082, EPI_ISL_518083, EPI_ISL_518084, EPI_ISL_518085, EPI_ISL_518086, EPI_ISL_518087, EPI_ISL_518088, EPI_ISL_518089, EPI_ISL_518090, EPI_ISL_518091, EPI_ISL_518092, EPI_ISL_518098, EPI_ISL_518099, EPI_ISL_518100, EPI_ISL_518101, EPI_ISL_518102, EPI_ISL_518103, EPI_ISL_518104, EPI_ISL_518105, EPI_ISL_518106, EPI_ISL_518107, EPI_ISL_518108, EPI_ISL_518109, EPI_ISL_518110, EPI_ISL_518111, EPI_ISL_518112, EPI_ISL_518113, EPI_ISL_518114, EPI_ISL_518115, EPI_ISL_518116, EPI_ISL_518117, EPI_ISL_518118, EPI_ISL_518119, EPI_ISL_518120, EPI_ISL_518121, EPI_ISL_518122, EPI_ISL_518123, EPI_ISL_518124, EPI_ISL_518125, EPI_ISL_518126, EPI_ISL_518127, EPI_ISL_518128, EPI_ISL_518129, EPI_ISL_518130, EPI_ISL_518131, EPI_ISL_518132, EPI_ISL_518133, EPI_ISL_518134, EPI_ISL_518135, EPI_ISL_518136, EPI_ISL_518137, EPI_ISL_518138, EPI_ISL_518139, EPI_ISL_518140, EPI_ISL_518141, EPI_ISL_518142, EPI_ISL_518143, EPI_ISL_518144, EPI_ISL_518145, EPI_ISL_518146, EPI_ISL_518147, EPI_ISL_518148, EPI_ISL_518149, EPI_ISL_518150, EPI_ISL_518151, EPI_ISL_518152, EPI_ISL_518153, EPI_ISL_518154, EPI_ISL_518155, EPI_ISL_518156, EPI_ISL_518157, EPI_ISL_518158, EPI_ISL_518159, EPI_ISL_518160, EPI_ISL_518161, EPI_ISL_518162, EPI_ISL_518163, EPI_ISL_518164, EPI_ISL_518165, EPI_ISL_518166, EPI_ISL_518167, EPI_ISL_518168, EPI_ISL_518169, EPI_ISL_518170, EPI_ISL_518171, EPI_ISL_518172, EPI_ISL_518173, EPI_ISL_518174, EPI_ISL_518175, EPI_ISL_518176, EPI_ISL_518177, EPI_ISL_518178, EPI_ISL_518179, EPI_ISL_518180, EPI_ISL_518181, EPI_ISL_518182, EPI_ISL_518183, EPI_ISL_518184, EPI_ISL_518185, EPI_ISL_518186, EPI_ISL_518187, EPI_ISL_518188, EPI_ISL_518189, EPI_ISL_518190, EPI_ISL_518191, EPI_ISL_518192, EPI_ISL_518193, EPI_ISL_518194, EPI_ISL_518195, EPI_ISL_518196, EPI_ISL_518197, EPI_ISL_518198, EPI_ISL_518199, EPI_ISL_518200, EPI_ISL_518201, EPI_ISL_518202, EPI_ISL_518203, EPI_ISL_518204, EPI_ISL_518205, EPI_ISL_518206, EPI_ISL_518207, EPI_ISL_518208, EPI_ISL_518209, EPI_ISL_518210, EPI_ISL_518211, EPI_ISL_518212, EPI_ISL_518213, EPI_ISL_518214, EPI_ISL_518215, EPI_ISL_518216, EPI_ISL_518217, EPI_ISL_518218, EPI_ISL_518219, EPI_ISL_518220, EPI_ISL_518221, EPI_ISL_518222, EPI_ISL_518223, EPI_ISL_518224, EPI_ISL_518225, EPI_ISL_518226, EPI_ISL_518227, EPI_ISL_518228, EPI_ISL_518229, EPI_ISL_518230, EPI_ISL_518239, EPI_ISL_518240, EPI_ISL_518244, EPI_ISL_518245, EPI_ISL_518246, EPI_ISL_518247, EPI_ISL_518248, EPI_ISL_518249, EPI_ISL_521270, EPI_ISL_521271, EPI_ISL_521272, EPI_ISL_521273, EPI_ISL_521274, EPI_ISL_521275, EPI_ISL_521276, EPI_ISL_521277, EPI_ISL_521315, EPI_ISL_521316, EPI_ISL_521317, EPI_ISL_521318, EPI_ISL_521319, EPI_ISL_521320, EPI_ISL_521321, EPI_ISL_521322, EPI_ISL_521323, EPI_ISL_521324, EPI_ISL_521325, EPI_ISL_521326, EPI_ISL_521327, EPI_ISL_521328, EPI_ISL_521329, EPI_ISL_521330, EPI_ISL_521331, EPI_ISL_521332, EPI_ISL_521333, EPI_ISL_521334, EPI_ISL_521335, EPI_ISL_521336, EPI_ISL_521337, EPI_ISL_521338, EPI_ISL_521339, EPI_ISL_521340, EPI_ISL_521341, EPI_ISL_521342, EPI_ISL_521343, EPI_ISL_521344, EPI_ISL_521345, EPI_ISL_521346, EPI_ISL_521347, EPI_ISL_521348, EPI_ISL_521349, EPI_ISL_521350, EPI_ISL_521351, EPI_ISL_521352, EPI_ISL_521353, EPI_ISL_521354, EPI_ISL_521355, EPI_ISL_521356, EPI_ISL_521357, EPI_ISL_521358, EPI_ISL_521359, EPI_ISL_521360, EPI_ISL_521361, EPI_ISL_521362, EPI_ISL_521363, EPI_ISL_521364, EPI_ISL_521365, EPI_ISL_521366, EPI_ISL_521367, EPI_ISL_521368, EPI_ISL_521369, EPI_ISL_521370, EPI_ISL_521371, EPI_ISL_521372, EPI_ISL_521373, EPI_ISL_521374, EPI_ISL_521375, EPI_ISL_521376, EPI_ISL_521377, EPI_ISL_521378, EPI_ISL_521379, EPI_ISL_521380, EPI_ISL_521381, EPI_ISL_521382, EPI_ISL_521383, EPI_ISL_521384, EPI_ISL_521385, EPI_ISL_521386, EPI_ISL_521387, EPI_ISL_521388, EPI_ISL_521389, EPI_ISL_521390, EPI_ISL_521391, EPI_ISL_521392, EPI_ISL_521393, EPI_ISL_521394, EPI_ISL_521395, EPI_ISL_521396, EPI_ISL_521397, EPI_ISL_521398, EPI_ISL_521399, EPI_ISL_521400, EPI_ISL_521401, EPI_ISL_521402, EPI_ISL_521403, EPI_ISL_521404, EPI_ISL_521405, EPI_ISL_521406, EPI_ISL_521407, EPI_ISL_521408, EPI_ISL_521409, EPI_ISL_521410, EPI_ISL_521411, EPI_ISL_521412, EPI_ISL_521413, EPI_ISL_521414, EPI_ISL_521415, EPI_ISL_521416, EPI_ISL_521417, EPI_ISL_521418, EPI_ISL_521419, EPI_ISL_521420, EPI_ISL_521421, EPI_ISL_521422, EPI_ISL_521423, EPI_ISL_521424, EPI_ISL_521425, EPI_ISL_521426, EPI_ISL_521427, EPI_ISL_521428, EPI_ISL_521429, EPI_ISL_521430, EPI_ISL_521431, EPI_ISL_521432, EPI_ISL_521433, EPI_ISL_521434, EPI_ISL_521435, EPI_ISL_521436, EPI_ISL_521437, EPI_ISL_521438, EPI_ISL_521439, EPI_ISL_521440, EPI_ISL_521441, EPI_ISL_521442, EPI_ISL_521443, EPI_ISL_521444, EPI_ISL_521445, EPI_ISL_521446, EPI_ISL_521447, EPI_ISL_521448, EPI_ISL_521449, EPI_ISL_480569, EPI_ISL_480574, EPI_ISL_1055340, EPI_ISL_1055341, EPI_ISL_480557, EPI_ISL_1055348, EPI_ISL_480573, EPI_ISL_1055358	Victorian Infectious Diseases Reference Laboratory (VIDRL)	VIDRL and MDU-PHL	Caly L. et al
EPI_ISL_562791, EPI_ISL_562207, EPI_ISL_562792, EPI_ISL_562381, EPI_ISL_561450, EPI_ISL_561407, EPI_ISL_562803, EPI_ISL_562804, EPI_ISL_562805, EPI_ISL_562072, EPI_ISL_562806, EPI_ISL_562056, EPI_ISL_562807, EPI_ISL_562808, EPI_ISL_561614, EPI_ISL_562809, EPI_ISL_562838, EPI_ISL_562839, EPI_ISL_562840, EPI_ISL_562841, EPI_ISL_562842, EPI_ISL_562843, EPI_ISL_562844, EPI_ISL_562845, EPI_ISL_561788, EPI_ISL_562239, EPI_ISL_562546, EPI_ISL_562410, EPI_ISL_562326, EPI_ISL_562910, EPI_ISL_562911, EPI_ISL_562912, EPI_ISL_562913, EPI_ISL_562250, EPI_ISL_562366, EPI_ISL_562924, EPI_ISL_562929, EPI_ISL_562936, EPI_ISL_562440, EPI_ISL_562483, EPI_ISL_561988, EPI_ISL_562946, EPI_ISL_562538, EPI_ISL_562542, EPI_ISL_562951, EPI_ISL_562435, EPI_ISL_562474, EPI_ISL_562961, EPI_ISL_562274, EPI_ISL_563000, EPI_ISL_562545, EPI_ISL_563131, EPI_ISL_563132, EPI_ISL_563133, EPI_ISL_563136, EPI_ISL_563137, EPI_ISL_563138, EPI_ISL_563139, EPI_ISL_563140, EPI_ISL_563141, EPI_ISL_563142, EPI_ISL_562640, EPI_ISL_562593, EPI_ISL_563143, EPI_ISL_563144, EPI_ISL_561750, EPI_ISL_562700, EPI_ISL_562518, EPI_ISL_563407, EPI_ISL_563408, EPI_ISL_561764, EPI_ISL_563409, EPI_ISL_563410, EPI_ISL_563411, EPI_ISL_563412, EPI_ISL_563413, EPI_ISL_562163, EPI_ISL_563414, EPI_ISL_561856, EPI_ISL_561656, EPI_ISL_561840, EPI_ISL_563415, EPI_ISL_561468, EPI_ISL_562645, EPI_ISL_562646, EPI_ISL_561392, EPI_ISL_563416, EPI_ISL_562259, EPI_ISL_561651, EPI_ISL_563417, EPI_ISL_563418, EPI_ISL_561994, EPI_ISL_562447, EPI_ISL_563419, EPI_ISL_563420, EPI_ISL_563421, EPI_ISL_562242, EPI_ISL_563422, EPI_ISL_562502, EPI_ISL_561541, EPI_ISL_562290, EPI_ISL_563423, EPI_ISL_563497, EPI_ISL_562261, EPI_ISL_561825, EPI_ISL_563498, EPI_ISL_563499, EPI_ISL_562021, EPI_ISL_562588, EPI_ISL_562482, EPI_ISL_561957, EPI_ISL_563551, EPI_ISL_562585, EPI_ISL_563609, EPI_ISL_562348, EPI_ISL_562540, EPI_ISL_562136, EPI_ISL_562595, EPI_ISL_561578, EPI_ISL_563721, EPI_ISL_562280, EPI_ISL_563722, EPI_ISL_562104, EPI_ISL_561682, EPI_ISL_563723, EPI_ISL_562229, EPI_ISL_561517, EPI_ISL_563790, EPI_ISL_563792, EPI_ISL_561844, EPI_ISL_563808, EPI_ISL_562350, EPI_ISL_562272, EPI_ISL_562335, EPI_ISL_563811, EPI_ISL_563817, EPI_ISL_561420, EPI_ISL_563820, EPI_ISL_563832, EPI_ISL_563840, EPI_ISL_561470, EPI_ISL_561935, EPI_ISL_562080, EPI_ISL_561843, EPI_ISL_562105, EPI_ISL_563866, EPI_ISL_561777, EPI_ISL_563880, EPI_ISL_562535, EPI_ISL_561532, EPI_ISL_561416, EPI_ISL_562258, EPI_ISL_561893, EPI_ISL_562696, EPI_ISL_563925, EPI_ISL_563938, EPI_ISL_561946, EPI_ISL_563973, EPI_ISL_563974, EPI_ISL_563975, EPI_ISL_562106, EPI_ISL_561462, EPI_ISL_561936, EPI_ISL_562697, EPI_ISL_561428, EPI_ISL_563977, EPI_ISL_562216, EPI_ISL_562066, EPI_ISL_561523, EPI_ISL_562539, EPI_ISL_561799, EPI_ISL_561728, EPI_ISL_561535, EPI_ISL_563978, EPI_ISL_562488, EPI_ISL_561808, EPI_ISL_563987, EPI_ISL_563997, EPI_ISL_563998, EPI_ISL_563999, EPI_ISL_564000, EPI_ISL_561866, EPI_ISL_561458, EPI_ISL_564001, EPI_ISL_561453, EPI_ISL_562067, EPI_ISL_562237, EPI_ISL_562376, EPI_ISL_564002, EPI_ISL_562754, EPI_ISL_564003, EPI_ISL_562415, EPI_ISL_562441, EPI_ISL_564004, EPI_ISL_564005, EPI_ISL_564006, EPI_ISL_564007, EPI_ISL_564008, EPI_ISL_564009, EPI_ISL_564010, EPI_ISL_564011, EPI_ISL_564012, EPI_ISL_564013, EPI_ISL_561986, EPI_ISL_561508, EPI_ISL_564014, EPI_ISL_564015, EPI_ISL_564016, EPI_ISL_562048, EPI_ISL_564017, EPI_ISL_564018, EPI_ISL_561858, EPI_ISL_564019, EPI_ISL_564020, EPI_ISL_562331, EPI_ISL_564021, EPI_ISL_564022, EPI_ISL_561433, EPI_ISL_564023, EPI_ISL_564024, EPI_ISL_564025, EPI_ISL_564026, EPI_ISL_564027, EPI_ISL_564028, EPI_ISL_561816, EPI_ISL_564029, EPI_ISL_561404, EPI_ISL_564030, EPI_ISL_562164, EPI_ISL_564031, EPI_ISL_564032, EPI_ISL_564033, EPI_ISL_564034, EPI_ISL_564035, EPI_ISL_564036, EPI_ISL_564037, EPI_ISL_564038, EPI_ISL_564039, EPI_ISL_564040, EPI_ISL_564041, EPI_ISL_562085, EPI_ISL_564042, EPI_ISL_564043, EPI_ISL_562076, EPI_ISL_564044, EPI_ISL_561613, EPI_ISL_564045, EPI_ISL_564046, EPI_ISL_564047, EPI_ISL_564048, EPI_ISL_564049, EPI_ISL_562393, EPI_ISL_564055, EPI_ISL_564056, EPI_ISL_564057, EPI_ISL_561765, EPI_ISL_564058, EPI_ISL_564059, EPI_ISL_564060, EPI_ISL_564061, EPI_ISL_564062, EPI_ISL_564063, EPI_ISL_564064, EPI_ISL_564065, EPI_ISL_564066, EPI_ISL_564067, EPI_ISL_562282, EPI_ISL_564068, EPI_ISL_564069, EPI_ISL_564070, EPI_ISL_562224, EPI_ISL_564071, EPI_ISL_564072, EPI_ISL_564073, EPI_ISL_564074, EPI_ISL_564075, EPI_ISL_564076, EPI_ISL_562589, EPI_ISL_564077, EPI_ISL_564078, EPI_ISL_564079, EPI_ISL_564080, EPI_ISL_562152, EPI_ISL_564081, EPI_ISL_564082, EPI_ISL_564083, EPI_ISL_564084, EPI_ISL_564085, EPI_ISL_564086, EPI_ISL_564087, EPI_ISL_564088, EPI_ISL_561622, EPI_ISL_564089, EPI_ISL_564090, EPI_ISL_561582, EPI_ISL_561403, EPI_ISL_562016, EPI_ISL_564091, EPI_ISL_564092, EPI_ISL_564093, EPI_ISL_564094, EPI_ISL_562297, EPI_ISL_564095, EPI_ISL_564096, EPI_ISL_561514, EPI_ISL_564097, EPI_ISL_564098, EPI_ISL_562437, EPI_ISL_564099, EPI_ISL_564100, EPI_ISL_562057, EPI_ISL_564101, EPI_ISL_564102, EPI_ISL_562286, EPI_ISL_564103, EPI_ISL_564104, EPI_ISL_564105, EPI_ISL_564106, EPI_ISL_564107, EPI_ISL_564108, EPI_ISL_561657, EPI_ISL_561544, EPI_ISL_564109, EPI_ISL_564110, EPI_ISL_564180, EPI_ISL_564181, EPI_ISL_564182, EPI_ISL_562548, EPI_ISL_564183, EPI_ISL_564184, EPI_ISL_564185, EPI_ISL_564186, EPI_ISL_564187, EPI_ISL_564188, EPI_ISL_562463, EPI_ISL_564189, EPI_ISL_564190, EPI_ISL_564191, EPI_ISL_564192, EPI_ISL_564193, EPI_ISL_562123, EPI_ISL_564194, EPI_ISL_564195, EPI_ISL_564196, EPI_ISL_561565, EPI_ISL_562189, EPI_ISL_564197, EPI_ISL_561707, EPI_ISL_562023, EPI_ISL_562231, EPI_ISL_564198, EPI_ISL_562333, EPI_ISL_564199, EPI_ISL_564200, EPI_ISL_564201, EPI_ISL_562583, EPI_ISL_564202, EPI_ISL_564203, EPI_ISL_561863, EPI_ISL_561491, EPI_ISL_564204, EPI_ISL_564205, EPI_ISL_564206, EPI_ISL_564207, EPI_ISL_564208, EPI_ISL_562109, EPI_ISL_564209, EPI_ISL_562157, EPI_ISL_562033, EPI_ISL_564210, EPI_ISL_564211, EPI_ISL_564212, EPI_ISL_561388, EPI_ISL_562412, EPI_ISL_562406, EPI_ISL_561425, EPI_ISL_562179, EPI_ISL_564213, EPI_ISL_564214, EPI_ISL_564215, EPI_ISL_564216, EPI_ISL_564217, EPI_ISL_564218, EPI_ISL_564219, EPI_ISL_564220, EPI_ISL_564221, EPI_ISL_562396, EPI_ISL_564222, EPI_ISL_562430, EPI_ISL_561590, EPI_ISL_564223, EPI_ISL_564224, EPI_ISL_564225, EPI_ISL_564226, EPI_ISL_561653, EPI_ISL_562354, EPI_ISL_564227, EPI_ISL_561591, EPI_ISL_564228, EPI_ISL_564229, EPI_ISL_564230, EPI_ISL_564231, EPI_ISL_564232, EPI_ISL_562194, EPI_ISL_564233, EPI_ISL_564234, EPI_ISL_564235, EPI_ISL_562390, EPI_ISL_564236, EPI_ISL_564237, EPI_ISL_561426, EPI_ISL_564238, EPI_ISL_564239, EPI_ISL_564240, EPI_ISL_564241, EPI_ISL_564242, EPI_ISL_564243, EPI_ISL_561673, EPI_ISL_564244, EPI_ISL_564245, EPI_ISL_564246, EPI_ISL_562389, EPI_ISL_564247, EPI_ISL_564248, EPI_ISL_562267, EPI_ISL_564249, EPI_ISL_562110, EPI_ISL_564250, EPI_ISL_564251, EPI_ISL_561711, EPI_ISL_564252, EPI_ISL_561674, EPI_ISL_562011, EPI_ISL_564253, EPI_ISL_564254, EPI_ISL_561421, EPI_ISL_562138, EPI_ISL_562705, EPI_ISL_564270, EPI_ISL_562294, EPI_ISL_564318, EPI_ISL_564319, EPI_ISL_562217, EPI_ISL_561629, EPI_ISL_564320, EPI_ISL_564321, EPI_ISL_562211, EPI_ISL_564322, EPI_ISL_564323, EPI_ISL_564324, EPI_ISL_561803, EPI_ISL_562012, EPI_ISL_564325, EPI_ISL_564326, EPI_ISL_564327, EPI_ISL_562586, EPI_ISL_564328, EPI_ISL_564329, EPI_ISL_561533, EPI_ISL_564330, EPI_ISL_564331, EPI_ISL_562356, EPI_ISL_564332, EPI_ISL_562228, EPI_ISL_562244, EPI_ISL_564333, EPI_ISL_564334, EPI_ISL_561686, EPI_ISL_564335, EPI_ISL_564336, EPI_ISL_562509, EPI_ISL_564337, EPI_ISL_564338, EPI_ISL_561414, EPI_ISL_564339, EPI_ISL_562559, EPI_ISL_562658, EPI_ISL_562466, EPI_ISL_564340, EPI_ISL_564341, EPI_ISL_561697, EPI_ISL_562289, EPI_ISL_564342, EPI_ISL_564343, EPI_ISL_564344, EPI_ISL_564345, EPI_ISL_564346, EPI_ISL_564347, EPI_ISL_564348, EPI_ISL_562245, EPI_ISL_564349, EPI_ISL_564350, EPI_ISL_564352, EPI_ISL_564353, EPI_ISL_564354, EPI_ISL_564355, EPI_ISL_564356, EPI_ISL_564357, EPI_ISL_564358, EPI_ISL_564359, EPI_ISL_564360, EPI_ISL_564361, EPI_ISL_564362, EPI_ISL_561778, EPI_ISL_564363, EPI_ISL_564364, EPI_ISL_562513, EPI_ISL_562275, EPI_ISL_564365, EPI_ISL_564366, EPI_ISL_564367, EPI_ISL_561586, EPI_ISL_562414, EPI_ISL_564368, EPI_ISL_564369, EPI_ISL_564370, EPI_ISL_564371, EPI_ISL_564372, EPI_ISL_561752, EPI_ISL_564373, EPI_ISL_564374, EPI_ISL_564375, EPI_ISL_564376, EPI_ISL_564377, EPI_ISL_564378, EPI_ISL_564379, EPI_ISL_564380, EPI_ISL_561559, EPI_ISL_564381, EPI_ISL_564382, EPI_ISL_564383, EPI_ISL_564384, EPI_ISL_564385, EPI_ISL_564386, EPI_ISL_564387, EPI_ISL_564388, EPI_ISL_561852, EPI_ISL_562317, EPI_ISL_564389, EPI_ISL_561715, EPI_ISL_564390, EPI_ISL_564391, EPI_ISL_564392, EPI_ISL_564393, EPI_ISL_564394, EPI_ISL_564395, EPI_ISL_564396, EPI_ISL_564397, EPI_ISL_564404, EPI_ISL_562055, EPI_ISL_564544, EPI_ISL_564546, EPI_ISL_562069, EPI_ISL_564547, EPI_ISL_564548, EPI_ISL_564549, EPI_ISL_564550, EPI_ISL_564551, EPI_ISL_564552, EPI_ISL_564553, EPI_ISL_564554, EPI_ISL_564555, EPI_ISL_564556, EPI_ISL_564557, EPI_ISL_564558, EPI_ISL_564559, EPI_ISL_564560, EPI_ISL_562659, EPI_ISL_564561, EPI_ISL_561879, EPI_ISL_564562, EPI_ISL_564563, EPI_ISL_564564, EPI_ISL_562115, EPI_ISL_565136, EPI_ISL_565137, EPI_ISL_562197, EPI_ISL_561498, EPI_ISL_565138, EPI_ISL_565139, EPI_ISL_562175, EPI_ISL_562269, EPI_ISL_565140, EPI_ISL_561766, EPI_ISL_562524, EPI_ISL_561515, EPI_ISL_562322, EPI_ISL_565141, EPI_ISL_565142, EPI_ISL_561791, EPI_ISL_561584, EPI_ISL_561434, EPI_ISL_565143, EPI_ISL_565144, EPI_ISL_565145, EPI_ISL_561987, EPI_ISL_565146, EPI_ISL_565147, EPI_ISL_561787, EPI_ISL_565148, EPI_ISL_565149, EPI_ISL_565150, EPI_ISL_565151, EPI_ISL_565152, EPI_ISL_562557, EPI_ISL_565153, EPI_ISL_565154, EPI_ISL_562531, EPI_ISL_562514, EPI_ISL_565155, EPI_ISL_565156, EPI_ISL_565157, EPI_ISL_562460, EPI_ISL_562342, EPI_ISL_562563, EPI_ISL_562379, EPI_ISL_565158, EPI_ISL_565159, EPI_ISL_562351, EPI_ISL_561409, EPI_ISL_565160, EPI_ISL_565161, EPI_ISL_561975, EPI_ISL_565162, EPI_ISL_565163, EPI_ISL_565164, EPI_ISL_565165, EPI_ISL_565166, EPI_ISL_565167, EPI_ISL_565168, EPI_ISL_565169, EPI_ISL_565170, EPI_ISL_565171, EPI_ISL_562505, EPI_ISL_562503, EPI_ISL_562209, EPI_ISL_562517, EPI_ISL_565172, EPI_ISL_565173, EPI_ISL_565174, EPI_ISL_565175, EPI_ISL_561894, EPI_ISL_562552, EPI_ISL_565176, EPI_ISL_565177, EPI_ISL_565178, EPI_ISL_565179, EPI_ISL_565180, EPI_ISL_562363, EPI_ISL_565181, EPI_ISL_561612, EPI_ISL_561621, EPI_ISL_562587, EPI_ISL_565182, EPI_ISL_565183, EPI_ISL_565184, EPI_ISL_561397, EPI_ISL_562200, EPI_ISL_565185, EPI_ISL_565186, EPI_ISL_562158, EPI_ISL_565187, EPI_ISL_565188, EPI_ISL_565189, EPI_ISL_565190, EPI_ISL_565191, EPI_ISL_565192, EPI_ISL_565193, EPI_ISL_565194, EPI_ISL_562526, EPI_ISL_565195, EPI_ISL_562208, EPI_ISL_565196, EPI_ISL_565197, EPI_ISL_565198, EPI_ISL_562213, EPI_ISL_565199, EPI_ISL_565200, EPI_ISL_565201, EPI_ISL_561661, EPI_ISL_562081, EPI_ISL_565202, EPI_ISL_562357, EPI_ISL_565203, EPI_ISL_565204, EPI_ISL_565205, EPI_ISL_562375, EPI_ISL_565206, EPI_ISL_565207, EPI_ISL_565208, EPI_ISL_565209, EPI_ISL_562558, EPI_ISL_561679, EPI_ISL_565210, EPI_ISL_565211, EPI_ISL_565212, EPI_ISL_565213, EPI_ISL_565214, EPI_ISL_565215, EPI_ISL_565216, EPI_ISL_562484, EPI_ISL_562442, EPI_ISL_562628, EPI_ISL_565217, EPI_ISL_565218, EPI_ISL_565219, EPI_ISL_562536, EPI_ISL_565220, EPI_ISL_565221, EPI_ISL_565222, EPI_ISL_561741, EPI_ISL_562155, EPI_ISL_565382, EPI_ISL_565385, EPI_ISL_562225, EPI_ISL_562669, EPI_ISL_562264, EPI_ISL_565394, EPI_ISL_562308, EPI_ISL_565395, EPI_ISL_565396, EPI_ISL_565399, EPI_ISL_565401, EPI_ISL_565402, EPI_ISL_565403, EPI_ISL_565404, EPI_ISL_565409, EPI_ISL_565415, EPI_ISL_561991, EPI_ISL_562431, EPI_ISL_565459, EPI_ISL_565461, EPI_ISL_565463, EPI_ISL_565464, EPI_ISL_561380, EPI_ISL_565465, EPI_ISL_565466, EPI_ISL_565467, EPI_ISL_565469, EPI_ISL_562671, EPI_ISL_565509, EPI_ISL_562166, EPI_ISL_562328, EPI_ISL_562445, EPI_ISL_562296, EPI_ISL_562527, EPI_ISL_562288, EPI_ISL_565730, EPI_ISL_565731, EPI_ISL_565732, EPI_ISL_562202, EPI_ISL_565733, EPI_ISL_562273, EPI_ISL_561465, EPI_ISL_565734, EPI_ISL_561519, EPI_ISL_565735, EPI_ISL_561655, EPI_ISL_562385, EPI_ISL_565736, EPI_ISL_565737, EPI_ISL_561690, EPI_ISL_565738, EPI_ISL_561721, EPI_ISL_565739, EPI_ISL_565740, EPI_ISL_565741, EPI_ISL_561440, EPI_ISL_561793, EPI_ISL_562304, EPI_ISL_565742	Victorian Infectious Diseases Reference Laboratory (VIDRL)	VIDRL and MDU-PHL	Caly et al
EPI_ISL_416410, EPI_ISL_416411, EPI_ISL_416412, EPI_ISL_416413, EPI_ISL_416414, EPI_ISL_416415, EPI_ISL_416514, EPI_ISL_416515, EPI_ISL_416516, EPI_ISL_419812, EPI_ISL_419813, EPI_ISL_419817, EPI_ISL_419814, EPI_ISL_419818, EPI_ISL_419819, EPI_ISL_419820, EPI_ISL_416517, EPI_ISL_419821, EPI_ISL_419822, EPI_ISL_416518, EPI_ISL_419733, EPI_ISL_419834, EPI_ISL_419836, EPI_ISL_419734, EPI_ISL_419837, EPI_ISL_419838, EPI_ISL_419839, EPI_ISL_419840, EPI_ISL_419841, EPI_ISL_419842, EPI_ISL_419843, EPI_ISL_419844, EPI_ISL_419845, EPI_ISL_419846, EPI_ISL_419735, EPI_ISL_419847, EPI_ISL_419848, EPI_ISL_419849, EPI_ISL_419850, EPI_ISL_419851, EPI_ISL_419852, EPI_ISL_419853, EPI_ISL_419854, EPI_ISL_419855, EPI_ISL_419856, EPI_ISL_419857, EPI_ISL_419858, EPI_ISL_419859, EPI_ISL_419860, EPI_ISL_419861, EPI_ISL_419862, EPI_ISL_419863, EPI_ISL_419864, EPI_ISL_419865, EPI_ISL_419866, EPI_ISL_419736, EPI_ISL_419867, EPI_ISL_419868, EPI_ISL_419869, EPI_ISL_419870, EPI_ISL_419871, EPI_ISL_419872, EPI_ISL_419873, EPI_ISL_419874, EPI_ISL_419875, EPI_ISL_419876, EPI_ISL_419737, EPI_ISL_419877, EPI_ISL_419878, EPI_ISL_419879, EPI_ISL_419880, EPI_ISL_419881, EPI_ISL_419882, EPI_ISL_419883, EPI_ISL_419884, EPI_ISL_419885, EPI_ISL_419738, EPI_ISL_419886, EPI_ISL_419887, EPI_ISL_419888, EPI_ISL_419889, EPI_ISL_419890, EPI_ISL_419891, EPI_ISL_419892, EPI_ISL_419893, EPI_ISL_419894, EPI_ISL_419895, EPI_ISL_419741, EPI_ISL_419896, EPI_ISL_419897, EPI_ISL_419898, EPI_ISL_419899, EPI_ISL_419900, EPI_ISL_419901, EPI_ISL_419902, EPI_ISL_419903, EPI_ISL_419904, EPI_ISL_419740, EPI_ISL_419905, EPI_ISL_419906, EPI_ISL_419907, EPI_ISL_419908, EPI_ISL_419909, EPI_ISL_419910, EPI_ISL_419911, EPI_ISL_419912, EPI_ISL_419913, EPI_ISL_419914, EPI_ISL_419742, EPI_ISL_419915, EPI_ISL_419916, EPI_ISL_419917, EPI_ISL_419918, EPI_ISL_419919, EPI_ISL_419920, EPI_ISL_419921, EPI_ISL_419922, EPI_ISL_419923, EPI_ISL_419924, EPI_ISL_419743, EPI_ISL_419925, EPI_ISL_419926, EPI_ISL_419927, EPI_ISL_419928, EPI_ISL_419929, EPI_ISL_419930, EPI_ISL_419931, EPI_ISL_419932, EPI_ISL_419933, EPI_ISL_419934, EPI_ISL_419739, EPI_ISL_419935, EPI_ISL_419936, EPI_ISL_419937, EPI_ISL_419938, EPI_ISL_419939, EPI_ISL_419940, EPI_ISL_419941, EPI_ISL_419942, EPI_ISL_419943, EPI_ISL_419944, EPI_ISL_419744, EPI_ISL_419945, EPI_ISL_419946, EPI_ISL_419947, EPI_ISL_419948, EPI_ISL_419949, EPI_ISL_420036, EPI_ISL_419950, EPI_ISL_419951, EPI_ISL_419952, EPI_ISL_419745, EPI_ISL_419953, EPI_ISL_419954, EPI_ISL_419955, EPI_ISL_419956, EPI_ISL_419957, EPI_ISL_419958, EPI_ISL_419959, EPI_ISL_419960, EPI_ISL_419961, EPI_ISL_419962, EPI_ISL_419746, EPI_ISL_419963, EPI_ISL_419964, EPI_ISL_419965, EPI_ISL_419966, EPI_ISL_419967, EPI_ISL_419968, EPI_ISL_419969, EPI_ISL_419970, EPI_ISL_419971, EPI_ISL_419972, EPI_ISL_419747, EPI_ISL_419973, EPI_ISL_419974, EPI_ISL_419975, EPI_ISL_419976, EPI_ISL_419977, EPI_ISL_419978, EPI_ISL_419979, EPI_ISL_419748, EPI_ISL_419982, EPI_ISL_419983, EPI_ISL_419984, EPI_ISL_419985, EPI_ISL_419986, EPI_ISL_419987, EPI_ISL_419988, EPI_ISL_419989, EPI_ISL_419990, EPI_ISL_419749, EPI_ISL_419991, EPI_ISL_419992, EPI_ISL_419993, EPI_ISL_419994, EPI_ISL_419995, EPI_ISL_419996, EPI_ISL_419997, EPI_ISL_419998, EPI_ISL_419750, EPI_ISL_420004, EPI_ISL_420005, EPI_ISL_419751, EPI_ISL_419752, EPI_ISL_419753, EPI_ISL_419755, EPI_ISL_419765, EPI_ISL_419754, EPI_ISL_419756, EPI_ISL_419757, EPI_ISL_419758, EPI_ISL_419760, EPI_ISL_419761, EPI_ISL_419763, EPI_ISL_419767, EPI_ISL_419802, EPI_ISL_419816, EPI_ISL_419759, EPI_ISL_419762, EPI_ISL_419764, EPI_ISL_419766, EPI_ISL_419826, EPI_ISL_419768, EPI_ISL_419769, EPI_ISL_419770, EPI_ISL_419776, EPI_ISL_419777, EPI_ISL_419779, EPI_ISL_419784, EPI_ISL_419771, EPI_ISL_419772, EPI_ISL_419773, EPI_ISL_419774, EPI_ISL_419775, EPI_ISL_419778, EPI_ISL_419780, EPI_ISL_419781, EPI_ISL_419782, EPI_ISL_419783, EPI_ISL_419786, EPI_ISL_419785, EPI_ISL_419787, EPI_ISL_419788, EPI_ISL_419789, EPI_ISL_419790, EPI_ISL_419791, EPI_ISL_419792, EPI_ISL_419793, EPI_ISL_419794, EPI_ISL_419799, EPI_ISL_419803, EPI_ISL_419795, EPI_ISL_419796, EPI_ISL_419797, EPI_ISL_419798, EPI_ISL_419800, EPI_ISL_419801, EPI_ISL_419804, EPI_ISL_419809, EPI_ISL_419815, EPI_ISL_419805, EPI_ISL_419806, EPI_ISL_419807, EPI_ISL_419808, EPI_ISL_419810, EPI_ISL_419811	Victorian Infectious Diseases Reference Laboratory (VIDRL)	Victorian Infectious Diseases Reference Laboratory and Microbiological Diagnostic Unit Public Health Laboratory, Doherty Institute	Caly L. et al
EPI_ISL_1007619	Vidy-UP	Laboratory of genomics and metagenomics, Institute of Microbiology, University Hospital Centre and University of Lausanne, Switzerland	Trestan Pillonel et al
EPI_ISL_1495574, EPI_ISL_1495575, EPI_ISL_1495576, EPI_ISL_1495577, EPI_ISL_1495578, EPI_ISL_1495579, EPI_ISL_1495580	Vienna COVID-19 Detection Initiative (VCDI)	Bergthaler laboratory, CeMM Research Center for Molecular Medicine of the Austrian Academy of Sciences	Lukas Endler et al
EPI_ISL_1960525, EPI_ISL_1960617, EPI_ISL_1960524, EPI_ISL_1960522, EPI_ISL_1960629, EPI_ISL_1960136, EPI_ISL_1960628, EPI_ISL_1960631, EPI_ISL_1960145, EPI_ISL_1960605, EPI_ISL_1960189, EPI_ISL_1960593, EPI_ISL_1960603, EPI_ISL_1960521, EPI_ISL_1960135, EPI_ISL_1960523, EPI_ISL_1960630, EPI_ISL_1960197, EPI_ISL_1960579, EPI_ISL_1960627, EPI_ISL_1960163, EPI_ISL_2082446, EPI_ISL_2082447, EPI_ISL_2082448, EPI_ISL_2082449, EPI_ISL_2082450, EPI_ISL_2082451, EPI_ISL_2082452, EPI_ISL_2082453, EPI_ISL_2082454, EPI_ISL_2082455, EPI_ISL_2334310, EPI_ISL_2334309, EPI_ISL_2334291, EPI_ISL_2334283, EPI_ISL_2334282, EPI_ISL_2334281, EPI_ISL_2334164, EPI_ISL_2334163, EPI_ISL_2334169, EPI_ISL_2334168, EPI_ISL_2334155, EPI_ISL_2334120, EPI_ISL_2334119, EPI_ISL_2082456, EPI_ISL_2082457, EPI_ISL_2082458, EPI_ISL_2082459, EPI_ISL_2082460, EPI_ISL_2082461, EPI_ISL_2082462, EPI_ISL_2082463, EPI_ISL_2082464, EPI_ISL_2082465, EPI_ISL_2082466, EPI_ISL_2082467, EPI_ISL_2082468, EPI_ISL_2082469, EPI_ISL_2334744, EPI_ISL_2334745, EPI_ISL_2334746, EPI_ISL_2334747, EPI_ISL_2334452, EPI_ISL_2334436, EPI_ISL_2334435, EPI_ISL_2334414, EPI_ISL_2334335, EPI_ISL_2334334, EPI_ISL_2334748, EPI_ISL_2334749, EPI_ISL_2334750, EPI_ISL_2334751, EPI_ISL_2334752, EPI_ISL_2334753, EPI_ISL_2334754, EPI_ISL_2334755, EPI_ISL_2334756, EPI_ISL_2334757, EPI_ISL_2334758, EPI_ISL_2334759, EPI_ISL_2334760, EPI_ISL_2082470, EPI_ISL_2334157, EPI_ISL_2334143, EPI_ISL_2082471, EPI_ISL_2082472, EPI_ISL_2082473, EPI_ISL_2334761, EPI_ISL_2334762, EPI_ISL_2334394, EPI_ISL_2334341, EPI_ISL_2334299, EPI_ISL_2334763, EPI_ISL_2334764	Viesoji istaiga Klaipedos universitetine ligonine	National Public Health Surveillance Laboratory	Lukas Zemaitis et al
EPI_ISL_2334280, EPI_ISL_2334465, EPI_ISL_2334934, EPI_ISL_2334935, EPI_ISL_2334936, EPI_ISL_2334304, EPI_ISL_2334305, EPI_ISL_2334303, EPI_ISL_2334336, EPI_ISL_2334321, EPI_ISL_2334323, EPI_ISL_2334326, EPI_ISL_2334319, EPI_ISL_2334320, EPI_ISL_2334439, EPI_ISL_2334482, EPI_ISL_2334480, EPI_ISL_2334937, EPI_ISL_2334938, EPI_ISL_2334939, EPI_ISL_2334940, EPI_ISL_2334943, EPI_ISL_2334944, EPI_ISL_2334948, EPI_ISL_2334949, EPI_ISL_2334950, EPI_ISL_2334951, EPI_ISL_2334952, EPI_ISL_2334953, EPI_ISL_2334954, EPI_ISL_2334958, EPI_ISL_2334132, EPI_ISL_2334153, EPI_ISL_2334133, EPI_ISL_2334154, EPI_ISL_2334229, EPI_ISL_2334251, EPI_ISL_2334254, EPI_ISL_2334255, EPI_ISL_2334941, EPI_ISL_2334942, EPI_ISL_2334945, EPI_ISL_2334946, EPI_ISL_2334947, EPI_ISL_2334955, EPI_ISL_2334956, EPI_ISL_2334957	Viesoji istaiga Respublikine Siauliu ligonine	National Public Health Surveillance Laboratory	Lukas Zemaitis et al
EPI_ISL_2334979, EPI_ISL_2334980, EPI_ISL_2334981, EPI_ISL_2334982, EPI_ISL_2334983, EPI_ISL_2334984, EPI_ISL_2334985, EPI_ISL_2334986, EPI_ISL_2334987, EPI_ISL_2334988, EPI_ISL_2334989, EPI_ISL_2334990, EPI_ISL_2334991, EPI_ISL_2334992, EPI_ISL_2334993, EPI_ISL_2334994, EPI_ISL_2334995, EPI_ISL_2334996, EPI_ISL_2334997, EPI_ISL_2334998, EPI_ISL_2334999, EPI_ISL_2335000, EPI_ISL_2335001, EPI_ISL_2335002, EPI_ISL_2335003, EPI_ISL_2335004, EPI_ISL_2335005, EPI_ISL_2335006, EPI_ISL_2335007, EPI_ISL_2335008, EPI_ISL_2335009, EPI_ISL_2335010, EPI_ISL_2335011, EPI_ISL_2335012, EPI_ISL_2335013, EPI_ISL_2335014, EPI_ISL_2335015, EPI_ISL_2335016, EPI_ISL_2335017	Viesoji istaiga Vilniaus universiteto ligonine Santaros klinikos	National Public Health Surveillance Laboratory	Lukas Zemaitis et al
EPI_ISL_2339626, EPI_ISL_2339658, EPI_ISL_2339651, EPI_ISL_2339629, EPI_ISL_2339630, EPI_ISL_2339631, EPI_ISL_2339643, EPI_ISL_2339647, EPI_ISL_2339657, EPI_ISL_2339662, EPI_ISL_2339663, EPI_ISL_2339666, EPI_ISL_2339667, EPI_ISL_2339636, EPI_ISL_2339637, EPI_ISL_2339638, EPI_ISL_2339639, EPI_ISL_2339644, EPI_ISL_2339648, EPI_ISL_2339656, EPI_ISL_2339664, EPI_ISL_2339668, EPI_ISL_2339669, EPI_ISL_2339627, EPI_ISL_2339628, EPI_ISL_2339632, EPI_ISL_2339633, EPI_ISL_2339634, EPI_ISL_2339645, EPI_ISL_2339654, EPI_ISL_2339655, EPI_ISL_2339665, EPI_ISL_2339671, EPI_ISL_2339672, EPI_ISL_2339678, EPI_ISL_2339683, EPI_ISL_2339635, EPI_ISL_2339646, EPI_ISL_2339649, EPI_ISL_2339650, EPI_ISL_2339652, EPI_ISL_2339653, EPI_ISL_2339660, EPI_ISL_2339661, EPI_ISL_2339670, EPI_ISL_2339679, EPI_ISL_2339686, EPI_ISL_2339689, EPI_ISL_2339703, EPI_ISL_2339695, EPI_ISL_2339698, EPI_ISL_2339701, EPI_ISL_2339680, EPI_ISL_2339690, EPI_ISL_2339693, EPI_ISL_2339705, EPI_ISL_2339688, EPI_ISL_2339704, EPI_ISL_2339687, EPI_ISL_2339691, EPI_ISL_2339692, EPI_ISL_2339702, EPI_ISL_2339714, EPI_ISL_2339715, EPI_ISL_2339718, EPI_ISL_2339731, EPI_ISL_2339732, EPI_ISL_2339737, EPI_ISL_2339716, EPI_ISL_2339719, EPI_ISL_2339717, EPI_ISL_2339726, EPI_ISL_2339733, EPI_ISL_2339734, EPI_ISL_2339659, EPI_ISL_2339674, EPI_ISL_2339675, EPI_ISL_2339676, EPI_ISL_2339677, EPI_ISL_2339673, EPI_ISL_2339736, EPI_ISL_2339738, EPI_ISL_2339740, EPI_ISL_2339741, EPI_ISL_2339707, EPI_ISL_2339729, EPI_ISL_2339730, EPI_ISL_2339739, EPI_ISL_2339712, EPI_ISL_2339720, EPI_ISL_2339721, EPI_ISL_2339725, EPI_ISL_2339735, EPI_ISL_2339743, EPI_ISL_2339753, EPI_ISL_2339761, EPI_ISL_2339752, EPI_ISL_2339756, EPI_ISL_2339760, EPI_ISL_2339744, EPI_ISL_2339745, EPI_ISL_2339746, EPI_ISL_2339755, EPI_ISL_2339757, EPI_ISL_2339762, EPI_ISL_2339748, EPI_ISL_2339759, EPI_ISL_2339764, EPI_ISL_2339770, EPI_ISL_2339772, EPI_ISL_2339774, EPI_ISL_2339766, EPI_ISL_2339775, EPI_ISL_2339768, EPI_ISL_2339773, EPI_ISL_2339763, EPI_ISL_2339765, EPI_ISL_2339767, EPI_ISL_2339769, EPI_ISL_2339771, EPI_ISL_2339711, EPI_ISL_2339706, EPI_ISL_2339708, EPI_ISL_2339709, EPI_ISL_2339710	Viesoji istaiga Vilniaus universiteto ligonine Santaros klinikos	Vilnius University Hospital Santaros Klinikos, Center of Laboratory Medicine	Daniel Naumovas et al
EPI_ISL_1540546, EPI_ISL_1540550, EPI_ISL_1540555, EPI_ISL_1540557, EPI_ISL_1540559, EPI_ISL_1540565, EPI_ISL_1540568, EPI_ISL_1540538, EPI_ISL_1540539, EPI_ISL_1540587, EPI_ISL_1540542	Viešoji įstaiga Respublikinė Panevėžio ligoninė	Lithuanian University of Health Sciences Hospital, Department of Genetics and Molecular Medicine	Rasa Ugenskiene et al
EPI_ISL_1533716	Vigilancia Em Saude	Instituto Adolfo Lutz, Interdiciplinary Procedures Center, Strategic Laboratory	Claudio Tavares Sacchi et al
EPI_ISL_1628378	Vigilancia Epidemiologica Jardinopolis	Instituto Adolfo Lutz, Interdiciplinary Procedures Center, Strategic Laboratory	Claudio Tavares Sacchi et al
EPI_ISL_468313, EPI_ISL_603033, EPI_ISL_468319	Vigilancia Epidemiologica de São Bernardo do Campo	Instituto Adolfo Lutz, Interdiciplinary Procedures Center, Strategic Laboratory	Claudio Tavares Sacchi et al
EPI_ISL_1533705	Vigilancia em Saude	Instituto Adolfo Lutz, Interdiciplinary Procedures Center, Strategic Laboratory	Claudio Tavares Sacchi et al
EPI_ISL_515542	Vigilância Epidemiológica de Leme	Instituto Adolfo Lutz, Interdiciplinary Procedures Center, Strategic Laboratory	Claudio Tavares Sacchi et al
EPI_ISL_603023	Vigilância em Saúde Visa Sul	Instituto Adolfo Lutz, Interdiciplinary Procedures Center, Strategic Laboratory	Claudio Tavares Sacchi et al
EPI_ISL_547573, EPI_ISL_583493	Vigilância em Saúde de Cajamar	Instituto Adolfo Lutz, Interdiciplinary Procedures Center, Strategic Laboratory	Claudio Tavares Sacchi et al
EPI_ISL_1469671, EPI_ISL_1469696, EPI_ISL_1469550	Vigilância em Saúde de Sapucaia do Sul	Epiclin	Fernando Hayashi Sant’Anna et al
EPI_ISL_2342761, EPI_ISL_2342772, EPI_ISL_2342605	Vikash Multispeciality Hospital, Bargarh	Institute of Life Sciences - INSACOG	Sunil K. Raghav et al
EPI_ISL_435146, EPI_ISL_435147	Villa Serena del Dr. Leonardo Petruzzi	Istituto Zooprofilattico Sperimentale dell'Abruzzo e Molise G.Caporale	Lorusso A et al
EPI_ISL_1364620	Villa Tiberia Hospital	INMI Lazzaro Spallanzani IRCCS	F Messina et al
EPI_ISL_2339548, EPI_ISL_2339542, EPI_ISL_2339506, EPI_ISL_2339551, EPI_ISL_2339552, EPI_ISL_2339511, EPI_ISL_2339557, EPI_ISL_2339524, EPI_ISL_2339568, EPI_ISL_2339520, EPI_ISL_2339529, EPI_ISL_2339543, EPI_ISL_2339532, EPI_ISL_2339559, EPI_ISL_2339540, EPI_ISL_2339558, EPI_ISL_2339534, EPI_ISL_2339531, EPI_ISL_2339560, EPI_ISL_2339528, EPI_ISL_2339523, EPI_ISL_2339564, EPI_ISL_2339522, EPI_ISL_2339515, EPI_ISL_2339553, EPI_ISL_2339571, EPI_ISL_2339538, EPI_ISL_2339562, EPI_ISL_2339513, EPI_ISL_2339550, EPI_ISL_2339516, EPI_ISL_2339507, EPI_ISL_2339569, EPI_ISL_2339563, EPI_ISL_2339518, EPI_ISL_2339555, EPI_ISL_2339576, EPI_ISL_2339539, EPI_ISL_2339547, EPI_ISL_2339546, EPI_ISL_2339525, EPI_ISL_2339561, EPI_ISL_2339503, EPI_ISL_2339521, EPI_ISL_2339579, EPI_ISL_2339533, EPI_ISL_2339536, EPI_ISL_2339519, EPI_ISL_2339505, EPI_ISL_2339512	Vilniaus universitetas	Vilnius University Hospital Santaros Klinikos, Center of Laboratory Medicine	Daniel Naumovas et al
EPI_ISL_2334970, EPI_ISL_2334971, EPI_ISL_2334972, EPI_ISL_2334973, EPI_ISL_2334974, EPI_ISL_2334975, EPI_ISL_2334976, EPI_ISL_2334977, EPI_ISL_2334978, EPI_ISL_2095830, EPI_ISL_2095861, EPI_ISL_2095862, EPI_ISL_2095863, EPI_ISL_2095864, EPI_ISL_2095842, EPI_ISL_2095837, EPI_ISL_2095865, EPI_ISL_2095866, EPI_ISL_2095867, EPI_ISL_2095868, EPI_ISL_2095869, EPI_ISL_2095870, EPI_ISL_2095871, EPI_ISL_2095909, EPI_ISL_2095834, EPI_ISL_2095872, EPI_ISL_2095892, EPI_ISL_2095844, EPI_ISL_2095873, EPI_ISL_2095874, EPI_ISL_2095910, EPI_ISL_2095875, EPI_ISL_2095876, EPI_ISL_2095836, EPI_ISL_2095845, EPI_ISL_2095890, EPI_ISL_2095877, EPI_ISL_2095896, EPI_ISL_2095897, EPI_ISL_2095878, EPI_ISL_2095879, EPI_ISL_2095880, EPI_ISL_2095881, EPI_ISL_2095882, EPI_ISL_2095883, EPI_ISL_2095839	Vilniaus universitetas	National Public Health Surveillance Laboratory	Lukas Zemaitis et al
EPI_ISL_2226592, EPI_ISL_2226593, EPI_ISL_2226594, EPI_ISL_2226598, EPI_ISL_2226599, EPI_ISL_2226603, EPI_ISL_2226606, EPI_ISL_2226609, EPI_ISL_2226614, EPI_ISL_2226619, EPI_ISL_2226625, EPI_ISL_2226626, EPI_ISL_2226627, EPI_ISL_2226634, EPI_ISL_2226595, EPI_ISL_2226597, EPI_ISL_2226605, EPI_ISL_2226607, EPI_ISL_2226611, EPI_ISL_2226616, EPI_ISL_2226617, EPI_ISL_2226618, EPI_ISL_2226620, EPI_ISL_2226628, EPI_ISL_2226629, EPI_ISL_2226631, EPI_ISL_2226632, EPI_ISL_2226591, EPI_ISL_2226596, EPI_ISL_2226600, EPI_ISL_2226601, EPI_ISL_2226602, EPI_ISL_2226604, EPI_ISL_2226608, EPI_ISL_2226610, EPI_ISL_2226612, EPI_ISL_2226615, EPI_ISL_2226621, EPI_ISL_2226623, EPI_ISL_2226624, EPI_ISL_2226630, EPI_ISL_2226633, EPI_ISL_2226613, EPI_ISL_2226622	Vilniaus universitetas	Institute of Biotechnology, Life Sciences Center, Vilnius University	Emilija Vasiliunaite et al
EPI_ISL_1969176, EPI_ISL_1969177	Vilnius University Hospital Santaros Klinikos	Vilnius University Hospital Santaros Klinikos, Center of Laboratory Medicine	Daniel Naumovas et al
EPI_ISL_1384721, EPI_ISL_1396405, EPI_ISL_1585796, EPI_ISL_1585798, EPI_ISL_1585799, EPI_ISL_1585800, EPI_ISL_1585801, EPI_ISL_1585802, EPI_ISL_1585803, EPI_ISL_1585805, EPI_ISL_1585806, EPI_ISL_1585807, EPI_ISL_1585808, EPI_ISL_1585809, EPI_ISL_1585810, EPI_ISL_1585811, EPI_ISL_1585812, EPI_ISL_1585813, EPI_ISL_1585814, EPI_ISL_1585815, EPI_ISL_1585817, EPI_ISL_1585818, EPI_ISL_1585819, EPI_ISL_1585820, EPI_ISL_1585821, EPI_ISL_1585822, EPI_ISL_1585823, EPI_ISL_1585824, EPI_ISL_1585825, EPI_ISL_1585826, EPI_ISL_1585827, EPI_ISL_1585828, EPI_ISL_1585829, EPI_ISL_1585830, EPI_ISL_1585831, EPI_ISL_1585832, EPI_ISL_1585833	Vilnius University Hospital Santaros Klinikos	Vilnius University Hospital Santaros Klinikos, Center of Laboratory Medicine	Dovile Ezerskyte et al
EPI_ISL_1220885, EPI_ISL_1398376, EPI_ISL_1398377, EPI_ISL_1398378, EPI_ISL_1398379, EPI_ISL_1398380, EPI_ISL_1398381, EPI_ISL_1398382, EPI_ISL_1398383, EPI_ISL_1398384, EPI_ISL_1398385, EPI_ISL_1398386, EPI_ISL_1398387, EPI_ISL_1398388, EPI_ISL_1398389, EPI_ISL_1398390, EPI_ISL_1398391, EPI_ISL_1398392, EPI_ISL_1398393, EPI_ISL_1398394, EPI_ISL_1510090, EPI_ISL_1398456, EPI_ISL_1398457, EPI_ISL_1398458, EPI_ISL_1398459, EPI_ISL_1398460, EPI_ISL_1398461, EPI_ISL_1398462, EPI_ISL_1398463, EPI_ISL_1398464, EPI_ISL_1398465, EPI_ISL_1398466, EPI_ISL_1398467, EPI_ISL_1398468, EPI_ISL_1398469, EPI_ISL_1398470, EPI_ISL_1398471, EPI_ISL_1398472, EPI_ISL_1398473, EPI_ISL_1398474, EPI_ISL_1398475, EPI_ISL_1398476, EPI_ISL_1398477, EPI_ISL_1398478, EPI_ISL_1398479, EPI_ISL_1398480, EPI_ISL_1398481, EPI_ISL_1398482, EPI_ISL_1398483, EPI_ISL_1398484, EPI_ISL_1398485, EPI_ISL_1398486, EPI_ISL_1398487, EPI_ISL_1398488, EPI_ISL_1398532, EPI_ISL_1398533, EPI_ISL_1398534, EPI_ISL_1398535, EPI_ISL_1398536, EPI_ISL_1398537, EPI_ISL_1398538, EPI_ISL_1398539, EPI_ISL_1398540, EPI_ISL_1398541, EPI_ISL_1398542, EPI_ISL_1398543, EPI_ISL_1398544, EPI_ISL_1398545, EPI_ISL_1398546, EPI_ISL_1398547, EPI_ISL_1398548, EPI_ISL_1398549, EPI_ISL_1398550, EPI_ISL_1398551, EPI_ISL_1398552, EPI_ISL_1398553, EPI_ISL_1398554, EPI_ISL_1398555, EPI_ISL_1398556, EPI_ISL_1398557, EPI_ISL_1398558, EPI_ISL_1398559, EPI_ISL_1398560, EPI_ISL_1908574, EPI_ISL_1908575, EPI_ISL_1908576, EPI_ISL_1908577, EPI_ISL_1908578, EPI_ISL_1908579, EPI_ISL_1908580, EPI_ISL_1908581, EPI_ISL_1908582, EPI_ISL_1908583, EPI_ISL_1908584, EPI_ISL_1908585, EPI_ISL_1908586, EPI_ISL_1908587, EPI_ISL_1908588, EPI_ISL_1908589, EPI_ISL_1908590, EPI_ISL_1908591, EPI_ISL_1908592, EPI_ISL_1908593, EPI_ISL_1908594, EPI_ISL_1908595, EPI_ISL_1908596, EPI_ISL_1908597, EPI_ISL_1908598, EPI_ISL_1908599, EPI_ISL_1908600, EPI_ISL_1908601, EPI_ISL_1908602, EPI_ISL_1908603, EPI_ISL_1908604, EPI_ISL_1908605, EPI_ISL_1908606, EPI_ISL_1908607, EPI_ISL_1908608, EPI_ISL_1908609, EPI_ISL_1908610, EPI_ISL_1908611, EPI_ISL_1908612, EPI_ISL_1908613, EPI_ISL_1908614, EPI_ISL_1908615, EPI_ISL_1908616, EPI_ISL_1908660, EPI_ISL_1908661, EPI_ISL_1908662, EPI_ISL_1908663, EPI_ISL_1908664, EPI_ISL_1908665, EPI_ISL_1661660, EPI_ISL_1661661, EPI_ISL_1661662, EPI_ISL_1661745, EPI_ISL_1661746, EPI_ISL_1661747, EPI_ISL_1661748, EPI_ISL_1758152, EPI_ISL_1758153, EPI_ISL_1758154, EPI_ISL_1758155, EPI_ISL_1758156, EPI_ISL_1758157, EPI_ISL_1758158, EPI_ISL_1758159, EPI_ISL_1758160, EPI_ISL_1758161, EPI_ISL_1758162, EPI_ISL_1758163, EPI_ISL_1758164, EPI_ISL_1758165, EPI_ISL_1758166, EPI_ISL_1758167, EPI_ISL_1758168, EPI_ISL_1758169, EPI_ISL_1758170, EPI_ISL_1758171, EPI_ISL_1758172, EPI_ISL_1758173, EPI_ISL_1758174, EPI_ISL_1758175, EPI_ISL_1758176, EPI_ISL_1758177, EPI_ISL_1758178, EPI_ISL_1758179, EPI_ISL_1758180, EPI_ISL_1758181, EPI_ISL_1758182, EPI_ISL_1758183, EPI_ISL_1758184	Vilnius University Hospital Santaros Klinikos	Vilnius University Hospital Santaros Klinikos, Center of Laboratory Medicine	Gytis Dudas et al
EPI_ISL_1315272, EPI_ISL_1315273, EPI_ISL_1315274, EPI_ISL_1315275, EPI_ISL_1756867, EPI_ISL_1823196, EPI_ISL_1756868, EPI_ISL_1756869, EPI_ISL_1756870, EPI_ISL_1756871, EPI_ISL_1756872, EPI_ISL_1756873, EPI_ISL_1756874, EPI_ISL_1756875, EPI_ISL_1756876, EPI_ISL_1823200	Vilnius University Hospital Santaros Klinikos	Vilnius University Hospital Santaros Klinikos, Center of Laboratory Medicine	Ingrida Olendraite et al
EPI_ISL_1581407, EPI_ISL_1581409, EPI_ISL_1581410, EPI_ISL_1581412, EPI_ISL_1581656, EPI_ISL_1581657	Vilnius University Hospital Santaros Klinikos	Vilnius University Hospital Santaros Klinikos, Center of Laboratory Medicine	Rimvydas Norvilas et al
EPI_ISL_1324569, EPI_ISL_1324570, EPI_ISL_1324571, EPI_ISL_1324573, EPI_ISL_1324574, EPI_ISL_1324575	Vilnius University Hospital Santaros Klinikos, Center of Laboratory Medicine	Vilnius University Hospital Santaros Klinikos, Center of Laboratory Medicine	Daniel Naumovas et al
EPI_ISL_802852, EPI_ISL_802853, EPI_ISL_802854, EPI_ISL_802855, EPI_ISL_802856, EPI_ISL_802857, EPI_ISL_802858, EPI_ISL_802859, EPI_ISL_802860, EPI_ISL_802861, EPI_ISL_802862, EPI_ISL_802863, EPI_ISL_904942, EPI_ISL_904946, EPI_ISL_904937, EPI_ISL_904947, EPI_ISL_904948, EPI_ISL_904938, EPI_ISL_904954, EPI_ISL_904949, EPI_ISL_904950, EPI_ISL_904941, EPI_ISL_904951, EPI_ISL_904936, EPI_ISL_904952, EPI_ISL_904953, EPI_ISL_904940, EPI_ISL_904935, EPI_ISL_904955, EPI_ISL_904956, EPI_ISL_904957, EPI_ISL_904943, EPI_ISL_904944, EPI_ISL_904939, EPI_ISL_904945	Vilnius University Hospital Santaros Klinikos, Vilnius University	Institute of Biotechnology, Life Sciences Center, Vilnius University	Emilija Vasiliunaite et al
EPI_ISL_560391, EPI_ISL_560392, EPI_ISL_560393, EPI_ISL_560394, EPI_ISL_560395, EPI_ISL_560396, EPI_ISL_560397, EPI_ISL_560398, EPI_ISL_560399, EPI_ISL_560400, EPI_ISL_560401, EPI_ISL_560402, EPI_ISL_560403, EPI_ISL_560404, EPI_ISL_560405	Vilnius University Hospital Santaros Klinikos, Vilnius University	Institute of Biotechnology, Life Sciences Center, Vilnius University and Thermo Fisher Scientific	Justinas Slikas et al
