## Supplementary material for "Global disparities in SARS-CoV-2 genomic surveillance": Table S8 (part 33 of 35)

Table S8. GISAID acknowledgment Table (also available at gisaid.org with set accession EPI_SET_20211008ez).
EPI_ISL_1005231, EPI_ISL_1005397, EPI_ISL_1005225, EPI_ISL_1005226, EPI_ISL_1005227, EPI_ISL_1005228, EPI_ISL_1005229, EPI_ISL_1005230, EPI_ISL_1005232, EPI_ISL_1005233, EPI_ISL_1005234, EPI_ISL_1005235, EPI_ISL_1005236, EPI_ISL_1005237, EPI_ISL_1005238, EPI_ISL_1005239, EPI_ISL_1005240, EPI_ISL_1005241, EPI_ISL_1005242, EPI_ISL_1005243, EPI_ISL_1005244, EPI_ISL_1005245, EPI_ISL_1005246, EPI_ISL_1005247, EPI_ISL_1005248, EPI_ISL_1005249, EPI_ISL_1005250, EPI_ISL_1005251, EPI_ISL_1005252, EPI_ISL_1005253, EPI_ISL_1005254, EPI_ISL_1005255, EPI_ISL_1005256, EPI_ISL_1005257, EPI_ISL_1005258, EPI_ISL_1005259, EPI_ISL_1005260, EPI_ISL_1005261, EPI_ISL_1005262, EPI_ISL_1005263, EPI_ISL_1005264, EPI_ISL_1005265, EPI_ISL_1005266, EPI_ISL_1005267, EPI_ISL_1005268, EPI_ISL_1005269, EPI_ISL_1005270, EPI_ISL_1005271, EPI_ISL_1005272, EPI_ISL_1005273, EPI_ISL_1005274, EPI_ISL_1005275, EPI_ISL_1005276, EPI_ISL_1005277, EPI_ISL_1005278, EPI_ISL_1005279, EPI_ISL_1005280, EPI_ISL_1005281, EPI_ISL_1005282, EPI_ISL_1005283, EPI_ISL_1005284, EPI_ISL_1005285, EPI_ISL_1005286, EPI_ISL_1005287, EPI_ISL_1005288, EPI_ISL_1005289, EPI_ISL_1005290, EPI_ISL_1005291, EPI_ISL_1005292, EPI_ISL_1005293, EPI_ISL_1005294, EPI_ISL_1005295, EPI_ISL_1005296, EPI_ISL_1005297, EPI_ISL_1005298, EPI_ISL_1005299, EPI_ISL_1005300, EPI_ISL_1005301, EPI_ISL_1005302, EPI_ISL_1005303, EPI_ISL_1005304, EPI_ISL_1005305, EPI_ISL_1005306, EPI_ISL_1005307, EPI_ISL_1005308, EPI_ISL_1005309, EPI_ISL_1005310, EPI_ISL_1005311, EPI_ISL_1005312, EPI_ISL_1005313, EPI_ISL_1005314, EPI_ISL_1005315, EPI_ISL_1005316, EPI_ISL_1005317, EPI_ISL_1005318, EPI_ISL_1005319, EPI_ISL_1005320, EPI_ISL_1005321, EPI_ISL_1005322, EPI_ISL_1005323, EPI_ISL_1005324, EPI_ISL_1005325, EPI_ISL_1005326, EPI_ISL_1005327, EPI_ISL_1005328, EPI_ISL_1005329, EPI_ISL_1005330, EPI_ISL_1005331, EPI_ISL_1005332, EPI_ISL_1005333, EPI_ISL_1005334, EPI_ISL_1005335, EPI_ISL_1005336, EPI_ISL_1005337, EPI_ISL_1005338, EPI_ISL_1005339, EPI_ISL_1005340, EPI_ISL_1005341, EPI_ISL_1005342, EPI_ISL_1005343, EPI_ISL_1005344, EPI_ISL_1005345, EPI_ISL_1005346, EPI_ISL_1005347, EPI_ISL_1005348, EPI_ISL_1005349, EPI_ISL_1005350, EPI_ISL_1005351, EPI_ISL_1005352, EPI_ISL_1005353, EPI_ISL_1005354, EPI_ISL_1005355, EPI_ISL_1005356, EPI_ISL_1005357, EPI_ISL_1005358, EPI_ISL_1005359, EPI_ISL_1005360, EPI_ISL_1005361, EPI_ISL_1005362, EPI_ISL_1005363, EPI_ISL_1005364, EPI_ISL_1005365, EPI_ISL_1005366, EPI_ISL_1005367, EPI_ISL_1005368, EPI_ISL_1005369, EPI_ISL_1005370, EPI_ISL_1005371, EPI_ISL_1005372, EPI_ISL_1005373, EPI_ISL_1005374, EPI_ISL_1005375, EPI_ISL_1005376, EPI_ISL_1005377, EPI_ISL_1005378, EPI_ISL_1005379, EPI_ISL_1005380, EPI_ISL_1005381, EPI_ISL_1005382, EPI_ISL_1005383, EPI_ISL_1005384, EPI_ISL_1005385, EPI_ISL_1005386, EPI_ISL_1005387, EPI_ISL_1005388, EPI_ISL_1005389, EPI_ISL_1005390, EPI_ISL_1005391, EPI_ISL_1005392, EPI_ISL_1005393, EPI_ISL_1005394, EPI_ISL_1005395, EPI_ISL_1005396, EPI_ISL_1005398, EPI_ISL_1005399, EPI_ISL_1005400, EPI_ISL_1005401, EPI_ISL_1005402, EPI_ISL_1005403, EPI_ISL_1005404, EPI_ISL_1005405, EPI_ISL_1005406, EPI_ISL_1005407, EPI_ISL_1005408, EPI_ISL_1005409, EPI_ISL_1005410, EPI_ISL_1005411, EPI_ISL_1005412, EPI_ISL_1005413, EPI_ISL_1005414, EPI_ISL_1005415, EPI_ISL_1005416, EPI_ISL_1005417, EPI_ISL_1005418, EPI_ISL_1005419, EPI_ISL_1005420, EPI_ISL_1005421, EPI_ISL_1005422, EPI_ISL_1005423, EPI_ISL_1005424, EPI_ISL_1005425, EPI_ISL_1005426, EPI_ISL_1005427, EPI_ISL_1005428, EPI_ISL_1005429, EPI_ISL_1005430, EPI_ISL_1005431, EPI_ISL_1005432, EPI_ISL_1005433, EPI_ISL_1005434, EPI_ISL_1005435, EPI_ISL_1005436, EPI_ISL_1005437, EPI_ISL_1005438, EPI_ISL_1005439, EPI_ISL_1005440, EPI_ISL_1005441, EPI_ISL_1005442, EPI_ISL_1005443, EPI_ISL_1005444, EPI_ISL_1005445, EPI_ISL_1005446, EPI_ISL_1005447, EPI_ISL_1005448, EPI_ISL_1005449, EPI_ISL_1005450, EPI_ISL_1005451, EPI_ISL_1005452, EPI_ISL_1005453, EPI_ISL_1005454, EPI_ISL_1005455, EPI_ISL_1005456, EPI_ISL_1005457, EPI_ISL_1005458, EPI_ISL_1005459, EPI_ISL_1005460, EPI_ISL_1005461, EPI_ISL_1005462, EPI_ISL_1005463, EPI_ISL_1005464, EPI_ISL_1005465, EPI_ISL_1005466, EPI_ISL_1005467, EPI_ISL_1005468, EPI_ISL_1005469, EPI_ISL_1005470, EPI_ISL_1005471, EPI_ISL_1005472, EPI_ISL_1005473, EPI_ISL_1005474, EPI_ISL_1005475, EPI_ISL_1005476, EPI_ISL_1005477, EPI_ISL_1005478, EPI_ISL_1005479, EPI_ISL_1005480, EPI_ISL_1005481, EPI_ISL_1005482, EPI_ISL_1005223, EPI_ISL_1005224	Vilnius university hospital Santaros Klinikos, Center of Laboratory Medicine	Vilnius university hospital Santaros Klinikos, Center of Laboratory Medicine	Gytis Dudas et al
EPI_ISL_933805, EPI_ISL_933806, EPI_ISL_933807, EPI_ISL_933808, EPI_ISL_933809, EPI_ISL_933810, EPI_ISL_933811, EPI_ISL_933812, EPI_ISL_933813, EPI_ISL_933814, EPI_ISL_933815, EPI_ISL_933816, EPI_ISL_933817, EPI_ISL_933818, EPI_ISL_933819, EPI_ISL_933820, EPI_ISL_933821, EPI_ISL_933822, EPI_ISL_933823, EPI_ISL_933824, EPI_ISL_933825, EPI_ISL_933826, EPI_ISL_933827, EPI_ISL_933828, EPI_ISL_933829, EPI_ISL_933830, EPI_ISL_933831, EPI_ISL_933832, EPI_ISL_933833, EPI_ISL_933834, EPI_ISL_933835, EPI_ISL_933836, EPI_ISL_933837, EPI_ISL_933838, EPI_ISL_933839, EPI_ISL_933840, EPI_ISL_933841, EPI_ISL_933842, EPI_ISL_933843, EPI_ISL_933844, EPI_ISL_933845, EPI_ISL_933846, EPI_ISL_933847, EPI_ISL_933848, EPI_ISL_933849, EPI_ISL_933850, EPI_ISL_933851, EPI_ISL_933852, EPI_ISL_933853, EPI_ISL_933854, EPI_ISL_933855, EPI_ISL_933856, EPI_ISL_933857, EPI_ISL_933858, EPI_ISL_933859, EPI_ISL_933860, EPI_ISL_933861, EPI_ISL_933862, EPI_ISL_933863, EPI_ISL_933864, EPI_ISL_933865, EPI_ISL_933866, EPI_ISL_933867, EPI_ISL_933868, EPI_ISL_933869, EPI_ISL_933870, EPI_ISL_933871, EPI_ISL_933872, EPI_ISL_933873, EPI_ISL_933874, EPI_ISL_933875, EPI_ISL_933876, EPI_ISL_933877, EPI_ISL_933878, EPI_ISL_933879, EPI_ISL_933880, EPI_ISL_933881, EPI_ISL_933882, EPI_ISL_933883, EPI_ISL_933884, EPI_ISL_933885, EPI_ISL_933886, EPI_ISL_933887, EPI_ISL_933888, EPI_ISL_933889, EPI_ISL_933890, EPI_ISL_933891, EPI_ISL_933892, EPI_ISL_933893, EPI_ISL_933894, EPI_ISL_933895, EPI_ISL_933896, EPI_ISL_933897, EPI_ISL_933898, EPI_ISL_933899, EPI_ISL_933900, EPI_ISL_933901, EPI_ISL_933902, EPI_ISL_933903, EPI_ISL_933904, EPI_ISL_933905, EPI_ISL_933906, EPI_ISL_933907, EPI_ISL_933908, EPI_ISL_933909, EPI_ISL_933910, EPI_ISL_933911, EPI_ISL_933912, EPI_ISL_933913, EPI_ISL_933914, EPI_ISL_933915, EPI_ISL_933916, EPI_ISL_933917, EPI_ISL_933918, EPI_ISL_933919, EPI_ISL_933920, EPI_ISL_933921, EPI_ISL_933922, EPI_ISL_933923, EPI_ISL_933924, EPI_ISL_933925, EPI_ISL_933926, EPI_ISL_933927, EPI_ISL_933928, EPI_ISL_933929, EPI_ISL_933930, EPI_ISL_933931, EPI_ISL_933932, EPI_ISL_933933, EPI_ISL_933934, EPI_ISL_933935, EPI_ISL_933936, EPI_ISL_933937, EPI_ISL_933938, EPI_ISL_933939, EPI_ISL_933940, EPI_ISL_933941, EPI_ISL_933942, EPI_ISL_933943, EPI_ISL_933944, EPI_ISL_933945, EPI_ISL_933946, EPI_ISL_933947, EPI_ISL_933948, EPI_ISL_933949, EPI_ISL_933950, EPI_ISL_933951, EPI_ISL_933952, EPI_ISL_933953, EPI_ISL_933954, EPI_ISL_933955, EPI_ISL_933956, EPI_ISL_933957, EPI_ISL_933958, EPI_ISL_933959, EPI_ISL_933960, EPI_ISL_933961, EPI_ISL_933962, EPI_ISL_933963, EPI_ISL_933964, EPI_ISL_933965, EPI_ISL_933966, EPI_ISL_933967, EPI_ISL_933968, EPI_ISL_933969, EPI_ISL_933970, EPI_ISL_933971, EPI_ISL_933972, EPI_ISL_933973, EPI_ISL_933974, EPI_ISL_933975, EPI_ISL_933976, EPI_ISL_933977, EPI_ISL_933978, EPI_ISL_933979, EPI_ISL_933980, EPI_ISL_933981, EPI_ISL_933982, EPI_ISL_933983, EPI_ISL_933984, EPI_ISL_933985, EPI_ISL_933986, EPI_ISL_933987, EPI_ISL_933988, EPI_ISL_933989, EPI_ISL_933990, EPI_ISL_933991, EPI_ISL_933992, EPI_ISL_933993, EPI_ISL_933994, EPI_ISL_933995, EPI_ISL_933996, EPI_ISL_933997, EPI_ISL_933998, EPI_ISL_933999, EPI_ISL_934000, EPI_ISL_934001, EPI_ISL_934002, EPI_ISL_934003, EPI_ISL_934004, EPI_ISL_934005, EPI_ISL_934006, EPI_ISL_934007, EPI_ISL_934008, EPI_ISL_934009, EPI_ISL_934010, EPI_ISL_934011, EPI_ISL_934012, EPI_ISL_934013, EPI_ISL_934014, EPI_ISL_934015, EPI_ISL_934016, EPI_ISL_934017, EPI_ISL_934018, EPI_ISL_934019, EPI_ISL_934020, EPI_ISL_934021, EPI_ISL_934022, EPI_ISL_934023, EPI_ISL_934024, EPI_ISL_934025, EPI_ISL_934026, EPI_ISL_934027, EPI_ISL_934028, EPI_ISL_934029, EPI_ISL_934030, EPI_ISL_934031, EPI_ISL_934032, EPI_ISL_934033, EPI_ISL_934034, EPI_ISL_934035, EPI_ISL_934036, EPI_ISL_934037, EPI_ISL_934038, EPI_ISL_934039, EPI_ISL_934040, EPI_ISL_934041, EPI_ISL_934042, EPI_ISL_934043, EPI_ISL_934044, EPI_ISL_934045, EPI_ISL_934046, EPI_ISL_934047, EPI_ISL_934048, EPI_ISL_934049, EPI_ISL_934050, EPI_ISL_934051, EPI_ISL_934052, EPI_ISL_934053, EPI_ISL_934054, EPI_ISL_934055, EPI_ISL_934056, EPI_ISL_934057, EPI_ISL_934058, EPI_ISL_934059, EPI_ISL_934060, EPI_ISL_934061, EPI_ISL_934062, EPI_ISL_934063, EPI_ISL_934064, EPI_ISL_934065, EPI_ISL_934066, EPI_ISL_934067, EPI_ISL_934068, EPI_ISL_934069, EPI_ISL_934070, EPI_ISL_934071, EPI_ISL_934072, EPI_ISL_934073, EPI_ISL_934074, EPI_ISL_934075, EPI_ISL_934076, EPI_ISL_934077, EPI_ISL_934078, EPI_ISL_934079, EPI_ISL_934080, EPI_ISL_934081, EPI_ISL_934082, EPI_ISL_934083, EPI_ISL_934084, EPI_ISL_934085, EPI_ISL_934086, EPI_ISL_934087, EPI_ISL_934088, EPI_ISL_934089, EPI_ISL_934090, EPI_ISL_934091, EPI_ISL_934093, EPI_ISL_934094, EPI_ISL_934095, EPI_ISL_934096, EPI_ISL_934097, EPI_ISL_934098, EPI_ISL_934099, EPI_ISL_934100, EPI_ISL_934101, EPI_ISL_934102, EPI_ISL_934103, EPI_ISL_934104, EPI_ISL_934105, EPI_ISL_934106, EPI_ISL_934107, EPI_ISL_934108, EPI_ISL_934109, EPI_ISL_934110, EPI_ISL_934111, EPI_ISL_934112, EPI_ISL_934113, EPI_ISL_934114, EPI_ISL_934115, EPI_ISL_934116, EPI_ISL_934117, EPI_ISL_934118, EPI_ISL_934119, EPI_ISL_934120, EPI_ISL_934121, EPI_ISL_934122, EPI_ISL_934123, EPI_ISL_934124, EPI_ISL_934125, EPI_ISL_934126, EPI_ISL_934127, EPI_ISL_934128, EPI_ISL_934129, EPI_ISL_934130, EPI_ISL_934131, EPI_ISL_934132, EPI_ISL_934133, EPI_ISL_934134, EPI_ISL_934135, EPI_ISL_934136, EPI_ISL_934137, EPI_ISL_934138, EPI_ISL_934139, EPI_ISL_934140, EPI_ISL_934141, EPI_ISL_934142, EPI_ISL_934143, EPI_ISL_934144, EPI_ISL_934145, EPI_ISL_934146, EPI_ISL_934147, EPI_ISL_934148, EPI_ISL_934149, EPI_ISL_934150, EPI_ISL_934151, EPI_ISL_934152, EPI_ISL_934153, EPI_ISL_934154, EPI_ISL_934155, EPI_ISL_934156, EPI_ISL_934157, EPI_ISL_934158, EPI_ISL_934159, EPI_ISL_934160, EPI_ISL_934161, EPI_ISL_934162, EPI_ISL_934163, EPI_ISL_934164, EPI_ISL_934165, EPI_ISL_934166, EPI_ISL_934167, EPI_ISL_934168, EPI_ISL_934169, EPI_ISL_934170, EPI_ISL_934171, EPI_ISL_934172, EPI_ISL_934173, EPI_ISL_934174, EPI_ISL_934175, EPI_ISL_934176, EPI_ISL_934177, EPI_ISL_934178, EPI_ISL_934179, EPI_ISL_934180, EPI_ISL_934181, EPI_ISL_934182, EPI_ISL_934183, EPI_ISL_934184, EPI_ISL_934185, EPI_ISL_934186, EPI_ISL_934187, EPI_ISL_934188, EPI_ISL_934189, EPI_ISL_934190, EPI_ISL_934191, EPI_ISL_934192, EPI_ISL_934193, EPI_ISL_934194, EPI_ISL_934195, EPI_ISL_934196, EPI_ISL_934197, EPI_ISL_934198, EPI_ISL_934199, EPI_ISL_934200, EPI_ISL_934201, EPI_ISL_934202, EPI_ISL_934203, EPI_ISL_934204, EPI_ISL_934205, EPI_ISL_934206, EPI_ISL_934207, EPI_ISL_934208, EPI_ISL_934209, EPI_ISL_934210, EPI_ISL_934211, EPI_ISL_934212, EPI_ISL_934213, EPI_ISL_934214, EPI_ISL_934215, EPI_ISL_934216, EPI_ISL_934217, EPI_ISL_934218, EPI_ISL_934219, EPI_ISL_934220, EPI_ISL_934221, EPI_ISL_934222, EPI_ISL_934223, EPI_ISL_934224, EPI_ISL_934225, EPI_ISL_934226, EPI_ISL_934227, EPI_ISL_934228, EPI_ISL_934229, EPI_ISL_934230, EPI_ISL_934231, EPI_ISL_934232, EPI_ISL_934233, EPI_ISL_934234, EPI_ISL_934235, EPI_ISL_934236, EPI_ISL_934237, EPI_ISL_934238, EPI_ISL_934239, EPI_ISL_934240, EPI_ISL_934241, EPI_ISL_934242, EPI_ISL_934243, EPI_ISL_934244, EPI_ISL_934245, EPI_ISL_934246, EPI_ISL_934247, EPI_ISL_934248, EPI_ISL_934249, EPI_ISL_934250, EPI_ISL_934251, EPI_ISL_934252, EPI_ISL_934253, EPI_ISL_934254, EPI_ISL_934255, EPI_ISL_934256, EPI_ISL_934257, EPI_ISL_934258, EPI_ISL_934259, EPI_ISL_934260, EPI_ISL_934261, EPI_ISL_934262, EPI_ISL_934263, EPI_ISL_934264, EPI_ISL_934265, EPI_ISL_934266, EPI_ISL_934267, EPI_ISL_934268, EPI_ISL_934269, EPI_ISL_934270, EPI_ISL_934271, EPI_ISL_934272, EPI_ISL_934273, EPI_ISL_934274, EPI_ISL_934275, EPI_ISL_934276, EPI_ISL_934277, EPI_ISL_934278, EPI_ISL_934279, EPI_ISL_934280, EPI_ISL_934281, EPI_ISL_934282, EPI_ISL_934283, EPI_ISL_934284, EPI_ISL_934285, EPI_ISL_934286, EPI_ISL_934287, EPI_ISL_934288, EPI_ISL_934289, EPI_ISL_934290, EPI_ISL_934291, EPI_ISL_934292, EPI_ISL_934293, EPI_ISL_934294, EPI_ISL_934295, EPI_ISL_934296, EPI_ISL_934297, EPI_ISL_934298, EPI_ISL_934299, EPI_ISL_934300, EPI_ISL_934301, EPI_ISL_934302, EPI_ISL_934303, EPI_ISL_934304, EPI_ISL_934305, EPI_ISL_934306, EPI_ISL_934307, EPI_ISL_934308, EPI_ISL_934309, EPI_ISL_934310, EPI_ISL_934311, EPI_ISL_934312, EPI_ISL_934313	Vilnius university hospital Santaros Klinikos, Center of Laboratory Medicine	Vilnius university hospital Santaros Klinikos, Center of Laboratory Medicine	Ingrida Olendraite et al
EPI_ISL_914881, EPI_ISL_914882, EPI_ISL_914883, EPI_ISL_914884, EPI_ISL_914885, EPI_ISL_914886, EPI_ISL_914887, EPI_ISL_914888, EPI_ISL_914889	Vilnius university hospital Santaros Klinikos, Center of Laboratory Medicine	Vilnius University Hospital Santaros Klinikos	Ingrida Olendraite et al
EPI_ISL_1747538, EPI_ISL_1747547, EPI_ISL_1747568, EPI_ISL_1747468, EPI_ISL_1747476, EPI_ISL_1747489, EPI_ISL_1747498, EPI_ISL_1747597, EPI_ISL_1747581, EPI_ISL_1747512, EPI_ISL_1747516, EPI_ISL_1747643, EPI_ISL_1747533, EPI_ISL_1747534, EPI_ISL_1747535, EPI_ISL_1747536, EPI_ISL_1747543, EPI_ISL_1747548, EPI_ISL_1747746, EPI_ISL_1747686, EPI_ISL_1747791, EPI_ISL_1747716, EPI_ISL_1747759, EPI_ISL_1747762, EPI_ISL_1747654, EPI_ISL_1747736, EPI_ISL_1747656, EPI_ISL_1747692, EPI_ISL_1747696, EPI_ISL_1747766, EPI_ISL_1747653, EPI_ISL_1747779, EPI_ISL_1747728, EPI_ISL_1747797, EPI_ISL_1747752, EPI_ISL_1747678, EPI_ISL_1747802, EPI_ISL_1747664, EPI_ISL_1747805, EPI_ISL_1747672, EPI_ISL_1747660, EPI_ISL_1747781, EPI_ISL_1747788, EPI_ISL_1747680, EPI_ISL_1747652, EPI_ISL_1747659, EPI_ISL_1747749, EPI_ISL_1747655, EPI_ISL_1747663, EPI_ISL_1747703, EPI_ISL_1747800, EPI_ISL_1747699, EPI_ISL_1747808, EPI_ISL_1747675, EPI_ISL_1747795, EPI_ISL_1748155, EPI_ISL_1747882, EPI_ISL_1747829, EPI_ISL_1747981, EPI_ISL_1747983, EPI_ISL_1747917, EPI_ISL_1748130, EPI_ISL_1748282, EPI_ISL_1914607, EPI_ISL_1748018, EPI_ISL_1748112, EPI_ISL_1747461, EPI_ISL_1747462, EPI_ISL_1747463, EPI_ISL_1747464, EPI_ISL_1747465, EPI_ISL_1747466, EPI_ISL_1747469, EPI_ISL_1747470, EPI_ISL_1747471, EPI_ISL_1747472, EPI_ISL_1747473, EPI_ISL_1747474, EPI_ISL_1747475, EPI_ISL_1747477, EPI_ISL_1747478, EPI_ISL_1747479, EPI_ISL_1747480, EPI_ISL_1747481, EPI_ISL_1747482, EPI_ISL_1747483, EPI_ISL_1747484, EPI_ISL_1747485, EPI_ISL_1747486, EPI_ISL_1747487, EPI_ISL_1747488, EPI_ISL_1747490, EPI_ISL_1747491, EPI_ISL_1747492, EPI_ISL_1747493, EPI_ISL_1747494, EPI_ISL_1747495, EPI_ISL_1747496, EPI_ISL_1747497, EPI_ISL_1747499, EPI_ISL_1747602, EPI_ISL_1747588, EPI_ISL_1747608, EPI_ISL_1747603, EPI_ISL_1747601, EPI_ISL_1747618, EPI_ISL_1747593, EPI_ISL_1747592, EPI_ISL_1747589, EPI_ISL_1747610, EPI_ISL_1747607, EPI_ISL_1747586, EPI_ISL_1747604, EPI_ISL_1747606, EPI_ISL_1747600, EPI_ISL_1747616, EPI_ISL_1747617, EPI_ISL_1747595, EPI_ISL_1747585, EPI_ISL_1747599, EPI_ISL_1747612, EPI_ISL_1747614, EPI_ISL_1747587, EPI_ISL_1747609, EPI_ISL_1747584, EPI_ISL_1747605, EPI_ISL_1747594, EPI_ISL_1747615, EPI_ISL_1747598, EPI_ISL_1747613, EPI_ISL_1747596, EPI_ISL_1747591, EPI_ISL_1747576, EPI_ISL_1747559, EPI_ISL_1747558, EPI_ISL_1747557, EPI_ISL_1747572, EPI_ISL_1747583, EPI_ISL_1747561, EPI_ISL_1747562, EPI_ISL_1747571, EPI_ISL_1747574, EPI_ISL_1747503, EPI_ISL_1747504, EPI_ISL_1747560, EPI_ISL_1747564, EPI_ISL_1747567, EPI_ISL_1747569, EPI_ISL_1747579, EPI_ISL_1747515, EPI_ISL_1747517, EPI_ISL_1747518, EPI_ISL_1747732, EPI_ISL_1747657, EPI_ISL_1748095, EPI_ISL_1748153, EPI_ISL_1748169, EPI_ISL_1748126, EPI_ISL_1747990, EPI_ISL_1747987, EPI_ISL_1748317, EPI_ISL_1748285, EPI_ISL_1747575, EPI_ISL_1748312, EPI_ISL_1748122, EPI_ISL_1747467, EPI_ISL_1747707, EPI_ISL_1747931	Viollier AG	Clinical Bacteriology	Tim Roloff et al
EPI_ISL_1654044, EPI_ISL_1654193, EPI_ISL_1654050, EPI_ISL_1654019, EPI_ISL_1654086, EPI_ISL_1654009, EPI_ISL_1654090, EPI_ISL_1654028, EPI_ISL_1654073, EPI_ISL_1654082, EPI_ISL_1654014, EPI_ISL_1654087, EPI_ISL_1654051, EPI_ISL_1654088, EPI_ISL_1654142, EPI_ISL_1654089, EPI_ISL_1654091, EPI_ISL_1654162, EPI_ISL_1654081, EPI_ISL_1654084, EPI_ISL_1654164, EPI_ISL_1654083, EPI_ISL_1654141, EPI_ISL_1654176, EPI_ISL_1654070, EPI_ISL_1654071, EPI_ISL_1654040, EPI_ISL_1654032, EPI_ISL_1654085, EPI_ISL_1654072, EPI_ISL_1659247, EPI_ISL_1659242, EPI_ISL_1659248, EPI_ISL_1659229, EPI_ISL_1659230, EPI_ISL_1659127, EPI_ISL_1659241, EPI_ISL_1658649, EPI_ISL_1658498, EPI_ISL_1659093, EPI_ISL_1659221, EPI_ISL_1658691, EPI_ISL_1658621, EPI_ISL_1658689, EPI_ISL_1659236, EPI_ISL_1659245, EPI_ISL_1659125, EPI_ISL_1659222, EPI_ISL_1659234, EPI_ISL_1659226, EPI_ISL_1659235, EPI_ISL_1659189, EPI_ISL_1658581, EPI_ISL_1658519, EPI_ISL_1658464, EPI_ISL_1658565, EPI_ISL_1658580, EPI_ISL_1658695, EPI_ISL_1658660, EPI_ISL_1658758, EPI_ISL_1659101, EPI_ISL_1658742, EPI_ISL_1658460, EPI_ISL_1658739, EPI_ISL_1658726, EPI_ISL_1658755, EPI_ISL_1658750, EPI_ISL_1658530, EPI_ISL_1658738, EPI_ISL_1658716, EPI_ISL_1658744, EPI_ISL_1658734, EPI_ISL_1658757, EPI_ISL_1658462, EPI_ISL_1658730, EPI_ISL_1658626, EPI_ISL_1658495, EPI_ISL_1658728, EPI_ISL_1658732, EPI_ISL_1659111, EPI_ISL_1658615, EPI_ISL_1658650, EPI_ISL_1658527, EPI_ISL_1658575, EPI_ISL_1658443, EPI_ISL_1658528, EPI_ISL_1658683, EPI_ISL_1658609, EPI_ISL_1658735, EPI_ISL_1658628, EPI_ISL_1658524, EPI_ISL_1658622, EPI_ISL_1658598, EPI_ISL_1659123, EPI_ISL_1658477, EPI_ISL_1658747, EPI_ISL_1658526, EPI_ISL_1659249, EPI_ISL_1659237, EPI_ISL_1659232, EPI_ISL_1658448, EPI_ISL_1659250, EPI_ISL_1659255, EPI_ISL_1659228, EPI_ISL_1659224, EPI_ISL_1659251, EPI_ISL_1659244, EPI_ISL_1659225, EPI_ISL_1659223, EPI_ISL_1659240, EPI_ISL_1659233, EPI_ISL_1659227, EPI_ISL_1659246, EPI_ISL_1659253, EPI_ISL_1659254, EPI_ISL_1658536, EPI_ISL_1659252, EPI_ISL_1659146, EPI_ISL_1659238, EPI_ISL_1659239, EPI_ISL_1659243, EPI_ISL_1659231, EPI_ISL_1659016, EPI_ISL_1658736, EPI_ISL_1658461, EPI_ISL_1658752, EPI_ISL_1658729, EPI_ISL_1658741, EPI_ISL_1658733, EPI_ISL_1658756, EPI_ISL_1658681, EPI_ISL_1658749, EPI_ISL_1658751, EPI_ISL_1658759, EPI_ISL_1658746, EPI_ISL_1659018, EPI_ISL_1659015, EPI_ISL_1658745, EPI_ISL_1658727, EPI_ISL_1658740, EPI_ISL_1658737, EPI_ISL_1658743, EPI_ISL_1658754, EPI_ISL_1658442, EPI_ISL_1658748, EPI_ISL_1658753, EPI_ISL_1658731, EPI_ISL_1659017, EPI_ISL_1659020, EPI_ISL_1659214, EPI_ISL_1659019, EPI_ISL_1658761, EPI_ISL_1658760, EPI_ISL_1658604, EPI_ISL_1913887, EPI_ISL_1913441, EPI_ISL_1913388, EPI_ISL_1913883, EPI_ISL_1913906, EPI_ISL_1913899, EPI_ISL_1913426, EPI_ISL_1913405, EPI_ISL_1913352, EPI_ISL_1913892, EPI_ISL_1913427, EPI_ISL_1913894, EPI_ISL_1913384, EPI_ISL_1913395, EPI_ISL_1913385, EPI_ISL_1913408, EPI_ISL_1913882, EPI_ISL_1913338, EPI_ISL_1913873, EPI_ISL_1913313, EPI_ISL_1913884, EPI_ISL_1913397, EPI_ISL_1913391, EPI_ISL_1913439, EPI_ISL_1913432, EPI_ISL_1913294, EPI_ISL_1913403, EPI_ISL_1913418, EPI_ISL_1914200, EPI_ISL_1913389, EPI_ISL_1913912, EPI_ISL_1913416, EPI_ISL_1913302, EPI_ISL_1913404, EPI_ISL_1913386, EPI_ISL_1913428, EPI_ISL_1913430, EPI_ISL_1913394, EPI_ISL_1913893, EPI_ISL_1913399, EPI_ISL_1913910, EPI_ISL_1913897, EPI_ISL_1913410, EPI_ISL_1914241, EPI_ISL_1913422, EPI_ISL_1914177, EPI_ISL_1913438, EPI_ISL_1914184, EPI_ISL_1913437, EPI_ISL_1913436, EPI_ISL_1913413, EPI_ISL_1913443, EPI_ISL_1913402, EPI_ISL_1913412, EPI_ISL_1913898, EPI_ISL_1913885, EPI_ISL_1913429, EPI_ISL_1913419, EPI_ISL_1913886, EPI_ISL_1913889, EPI_ISL_1913421, EPI_ISL_1914250, EPI_ISL_1913911, EPI_ISL_1913293, EPI_ISL_1913901, EPI_ISL_1913435, EPI_ISL_1914229, EPI_ISL_1913900, EPI_ISL_1913879, EPI_ISL_1913896, EPI_ISL_1913415, EPI_ISL_1913908, EPI_ISL_1913303, EPI_ISL_1914119, EPI_ISL_1913880, EPI_ISL_1914217, EPI_ISL_1913890, EPI_ISL_1913903, EPI_ISL_1913442, EPI_ISL_1913881, EPI_ISL_1913907, EPI_ISL_1913332, EPI_ISL_1914230, EPI_ISL_1913407, EPI_ISL_1913424, EPI_ISL_1913877, EPI_ISL_1914231, EPI_ISL_1913390, EPI_ISL_1913425, EPI_ISL_1914126, EPI_ISL_1913316, EPI_ISL_1913905, EPI_ISL_1913888, EPI_ISL_1913902, EPI_ISL_1913420, EPI_ISL_1913440, EPI_ISL_1913913, EPI_ISL_1913283, EPI_ISL_1914153, EPI_ISL_1913904, EPI_ISL_1913878, EPI_ISL_1913309, EPI_ISL_1913306, EPI_ISL_1914223, EPI_ISL_1913431, EPI_ISL_1913400, EPI_ISL_1913914, EPI_ISL_1913909, EPI_ISL_1913891, EPI_ISL_1913434, EPI_ISL_1654171, EPI_ISL_1654017, EPI_ISL_1654059, EPI_ISL_1654140, EPI_ISL_1654185, EPI_ISL_1654077, EPI_ISL_1654092, EPI_ISL_1659272, EPI_ISL_1658600, EPI_ISL_1659263, EPI_ISL_1659257, EPI_ISL_1659264, EPI_ISL_1659259, EPI_ISL_1659256, EPI_ISL_1659095, EPI_ISL_1658472, EPI_ISL_1658635, EPI_ISL_1658764, EPI_ISL_1658642, EPI_ISL_1659282, EPI_ISL_1658506, EPI_ISL_1658769, EPI_ISL_1659208, EPI_ISL_1658778, EPI_ISL_1658763, EPI_ISL_1658453, EPI_ISL_1658664, EPI_ISL_1658645, EPI_ISL_1658709, EPI_ISL_1659113, EPI_ISL_1658601, EPI_ISL_1658765, EPI_ISL_1658710, EPI_ISL_1658770, EPI_ISL_1659112, EPI_ISL_1658762, EPI_ISL_1658603, EPI_ISL_1658766, EPI_ISL_1658698, EPI_ISL_1658782, EPI_ISL_1658594, EPI_ISL_1658546, EPI_ISL_1658772, EPI_ISL_1659284, EPI_ISL_1658711, EPI_ISL_1658776, EPI_ISL_1658771, EPI_ISL_1658783, EPI_ISL_1658587, EPI_ISL_1658784, EPI_ISL_1658773, EPI_ISL_1658780, EPI_ISL_1658779, EPI_ISL_1658774, EPI_ISL_1658775, EPI_ISL_1659269, EPI_ISL_1659265, EPI_ISL_1659281, EPI_ISL_1659261, EPI_ISL_1658676, EPI_ISL_1659216, EPI_ISL_1659202, EPI_ISL_1659258, EPI_ISL_1659270, EPI_ISL_1658704, EPI_ISL_1659271, EPI_ISL_1659262, EPI_ISL_1659285, EPI_ISL_1659268, EPI_ISL_1658637, EPI_ISL_1659289, EPI_ISL_1659283, EPI_ISL_1658488, EPI_ISL_1659266, EPI_ISL_1659276, EPI_ISL_1659277, EPI_ISL_1659267, EPI_ISL_1659280, EPI_ISL_1659273, EPI_ISL_1658705, EPI_ISL_1659274, EPI_ISL_1659275, EPI_ISL_1659260, EPI_ISL_1659287, EPI_ISL_1659288, EPI_ISL_1659278, EPI_ISL_1659286, EPI_ISL_1659279, EPI_ISL_1659061, EPI_ISL_1658781, EPI_ISL_1659022, EPI_ISL_1659165, EPI_ISL_1658768, EPI_ISL_1659025, EPI_ISL_1659209, EPI_ISL_1659024, EPI_ISL_1658777, EPI_ISL_1659021, EPI_ISL_1658767, EPI_ISL_1659023, EPI_ISL_1913456, EPI_ISL_1913464, EPI_ISL_1913463, EPI_ISL_1913447, EPI_ISL_1913326, EPI_ISL_1913924, EPI_ISL_1914220, EPI_ISL_1913918, EPI_ISL_1913915, EPI_ISL_1913923, EPI_ISL_1913339, EPI_ISL_1914242, EPI_ISL_1913916, EPI_ISL_1914120, EPI_ISL_1913922, EPI_ISL_1913925, EPI_ISL_1913458, EPI_ISL_1913448, EPI_ISL_1913921, EPI_ISL_1913451, EPI_ISL_1913459, EPI_ISL_1913919, EPI_ISL_1913453, EPI_ISL_1913466, EPI_ISL_1913920, EPI_ISL_1913460, EPI_ISL_1914132, EPI_ISL_1914214, EPI_ISL_1913452, EPI_ISL_1913444, EPI_ISL_1913917, EPI_ISL_1913467, EPI_ISL_1914145, EPI_ISL_1913860, EPI_ISL_1913869, EPI_ISL_1913445, EPI_ISL_1913455, EPI_ISL_1913454, EPI_ISL_1654025, EPI_ISL_1654174, EPI_ISL_1654178, EPI_ISL_1654012, EPI_ISL_1654030, EPI_ISL_1654094, EPI_ISL_1654169, EPI_ISL_1654002, EPI_ISL_1654102, EPI_ISL_1654039, EPI_ISL_1654016, EPI_ISL_1654022, EPI_ISL_1654186, EPI_ISL_1654035, EPI_ISL_1654026, EPI_ISL_1654046, EPI_ISL_1654043, EPI_ISL_1654036, EPI_ISL_1654058, EPI_ISL_1654095, EPI_ISL_1654097, EPI_ISL_1654096, EPI_ISL_1654057, EPI_ISL_1654098, EPI_ISL_1654020, EPI_ISL_1654167, EPI_ISL_1654188, EPI_ISL_1654101, EPI_ISL_1654163, EPI_ISL_1654187, EPI_ISL_1654175, EPI_ISL_1654093, EPI_ISL_1654062, EPI_ISL_1654066, EPI_ISL_1654024, EPI_ISL_1654170, EPI_ISL_1654100, EPI_ISL_1654143, EPI_ISL_1654104, EPI_ISL_1654144, EPI_ISL_1654103, EPI_ISL_1654004, EPI_ISL_1654006, EPI_ISL_1654099, EPI_ISL_1654045, EPI_ISL_1654034, EPI_ISL_1658547, EPI_ISL_1659299, EPI_ISL_1659115, EPI_ISL_1659300, EPI_ISL_1659292, EPI_ISL_1658658, EPI_ISL_1659135, EPI_ISL_1659291, EPI_ISL_1659294, EPI_ISL_1659297, EPI_ISL_1658596, EPI_ISL_1659293, EPI_ISL_1659081, EPI_ISL_1659154, EPI_ISL_1658700, EPI_ISL_1658555, EPI_ISL_1659290, EPI_ISL_1658654, EPI_ISL_1658459, EPI_ISL_1659314, EPI_ISL_1659316, EPI_ISL_1659157, EPI_ISL_1659311, EPI_ISL_1658630, EPI_ISL_1659334, EPI_ISL_1659131, EPI_ISL_1659325, EPI_ISL_1659116, EPI_ISL_1659139, EPI_ISL_1658667, EPI_ISL_1658701, EPI_ISL_1658545, EPI_ISL_1658684, EPI_ISL_1658657, EPI_ISL_1658690, EPI_ISL_1658493, EPI_ISL_1659121, EPI_ISL_1658579, EPI_ISL_1658673, EPI_ISL_1658552, EPI_ISL_1658699, EPI_ISL_1659107, EPI_ISL_1658505, EPI_ISL_1659296, EPI_ISL_1658476, EPI_ISL_1658480, EPI_ISL_1658837, EPI_ISL_1658619, EPI_ISL_1658817, EPI_ISL_1658631, EPI_ISL_1658828, EPI_ISL_1658791, EPI_ISL_1658713, EPI_ISL_1658830, EPI_ISL_1658794, EPI_ISL_1658799, EPI_ISL_1658796, EPI_ISL_1658790, EPI_ISL_1658824, EPI_ISL_1658618, EPI_ISL_1658807, EPI_ISL_1658805, EPI_ISL_1658821, EPI_ISL_1658813, EPI_ISL_1658722, EPI_ISL_1658478, EPI_ISL_1658787, EPI_ISL_1658811, EPI_ISL_1658812, EPI_ISL_1658845, EPI_ISL_1658802, EPI_ISL_1659136, EPI_ISL_1658846, EPI_ISL_1658825, EPI_ISL_1658831, EPI_ISL_1658712, EPI_ISL_1658804, EPI_ISL_1658788, EPI_ISL_1658818, EPI_ISL_1658789, EPI_ISL_1658823, EPI_ISL_1658844, EPI_ISL_1658801, EPI_ISL_1658800, EPI_ISL_1659099, EPI_ISL_1659183, EPI_ISL_1658490, EPI_ISL_1658588, EPI_ISL_1658803, EPI_ISL_1659109, EPI_ISL_1658559, EPI_ISL_1658450, EPI_ISL_1658834, EPI_ISL_1659122, EPI_ISL_1658836, EPI_ISL_1658797, EPI_ISL_1658602, EPI_ISL_1658515, EPI_ISL_1658820, EPI_ISL_1658573, EPI_ISL_1659103, EPI_ISL_1658499, EPI_ISL_1658835, EPI_ISL_1658482, EPI_ISL_1658510, EPI_ISL_1658551, EPI_ISL_1658639, EPI_ISL_1659148, EPI_ISL_1658786, EPI_ISL_1659104, EPI_ISL_1658503, EPI_ISL_1658623, EPI_ISL_1658508, EPI_ISL_1658625, EPI_ISL_1658624, EPI_ISL_1659151, EPI_ISL_1658810, EPI_ISL_1659219, EPI_ISL_1659108, EPI_ISL_1658678, EPI_ISL_1659162, EPI_ISL_1659220, EPI_ISL_1658496, EPI_ISL_1658610, EPI_ISL_1658456, EPI_ISL_1658636, EPI_ISL_1658829, EPI_ISL_1658544, EPI_ISL_1658612, EPI_ISL_1658540, EPI_ISL_1659062, EPI_ISL_1659326, EPI_ISL_1659160, EPI_ISL_1659133, EPI_ISL_1659322, EPI_ISL_1659306, EPI_ISL_1659320, EPI_ISL_1659198, EPI_ISL_1658582, EPI_ISL_1659313, EPI_ISL_1659328, EPI_ISL_1659310, EPI_ISL_1659298, EPI_ISL_1659319, EPI_ISL_1659331, EPI_ISL_1658568, EPI_ISL_1659323, EPI_ISL_1658643, EPI_ISL_1659315, EPI_ISL_1659304, EPI_ISL_1659309, EPI_ISL_1659321, EPI_ISL_1659332, EPI_ISL_1659158, EPI_ISL_1659329, EPI_ISL_1659295, EPI_ISL_1659166, EPI_ISL_1659129, EPI_ISL_1659171, EPI_ISL_1659301, EPI_ISL_1659307, EPI_ISL_1659167, EPI_ISL_1659169, EPI_ISL_1659168, EPI_ISL_1659106, EPI_ISL_1659170, EPI_ISL_1659330, EPI_ISL_1659302, EPI_ISL_1659303, EPI_ISL_1659333, EPI_ISL_1659312, EPI_ISL_1659176, EPI_ISL_1658531, EPI_ISL_1659172, EPI_ISL_1659317, EPI_ISL_1659305, EPI_ISL_1659318, EPI_ISL_1658483, EPI_ISL_1659327, EPI_ISL_1659142, EPI_ISL_1659308, EPI_ISL_1658606, EPI_ISL_1659175, EPI_ISL_1659324, EPI_ISL_1658504, EPI_ISL_1659088, EPI_ISL_1658843, EPI_ISL_1658848, EPI_ISL_1658839, EPI_ISL_1659026, EPI_ISL_1659032, EPI_ISL_1658833, EPI_ISL_1658792, EPI_ISL_1658819, EPI_ISL_1658832, EPI_ISL_1658814, EPI_ISL_1658822, EPI_ISL_1658827, EPI_ISL_1658809, EPI_ISL_1658841, EPI_ISL_1658816, EPI_ISL_1658798, EPI_ISL_1658808, EPI_ISL_1658725, EPI_ISL_1659150, EPI_ISL_1658806, EPI_ISL_1658847, EPI_ISL_1659030, EPI_ISL_1658838, EPI_ISL_1659028, EPI_ISL_1658795, EPI_ISL_1658785, EPI_ISL_1658826, EPI_ISL_1659033, EPI_ISL_1658849, EPI_ISL_1658815, EPI_ISL_1659029, EPI_ISL_1658590, EPI_ISL_1659027, EPI_ISL_1659034, EPI_ISL_1659031, EPI_ISL_1659082, EPI_ISL_1659185, EPI_ISL_1659083, EPI_ISL_1658842, EPI_ISL_1659085, EPI_ISL_1658605, EPI_ISL_1658793, EPI_ISL_1658840, EPI_ISL_1659184, EPI_ISL_1659186, EPI_ISL_1913487, EPI_ISL_1913529, EPI_ISL_1914251, EPI_ISL_1914201, EPI_ISL_1913486, EPI_ISL_1913518, EPI_ISL_1913505, EPI_ISL_1914183, EPI_ISL_1913481, EPI_ISL_1914257, EPI_ISL_1913482, EPI_ISL_1913958, EPI_ISL_1913495, EPI_ISL_1913926, EPI_ISL_1914210, EPI_ISL_1913940, EPI_ISL_1913586, EPI_ISL_1914151, EPI_ISL_1914191, EPI_ISL_1913379, EPI_ISL_1913938, EPI_ISL_1913478, EPI_ISL_1913581, EPI_ISL_1913928, EPI_ISL_1913533, EPI_ISL_1913473, EPI_ISL_1913861, EPI_ISL_1913943, EPI_ISL_1913469, EPI_ISL_1914249, EPI_ISL_1913584, EPI_ISL_1913534, EPI_ISL_1913519, EPI_ISL_1913552, EPI_ISL_1913932, EPI_ISL_1913927, EPI_ISL_1913571, EPI_ISL_1913951, EPI_ISL_1913577, EPI_ISL_1913952, EPI_ISL_1913944, EPI_ISL_1913964, EPI_ISL_1913521, EPI_ISL_1913563, EPI_ISL_1913870, EPI_ISL_1913502, EPI_ISL_1913311, EPI_ISL_1913542, EPI_ISL_1913937, EPI_ISL_1913484, EPI_ISL_1913509, EPI_ISL_1913532, EPI_ISL_1913470, EPI_ISL_1914186, EPI_ISL_1913499, EPI_ISL_1913370, EPI_ISL_1913328, EPI_ISL_1913513, EPI_ISL_1913497, EPI_ISL_1913530, EPI_ISL_1914198, EPI_ISL_1913366, EPI_ISL_1913568, EPI_ISL_1913506, EPI_ISL_1913582, EPI_ISL_1913945, EPI_ISL_1913947, EPI_ISL_1913531, EPI_ISL_1913587, EPI_ISL_1913949, EPI_ISL_1913941, EPI_ISL_1913371, EPI_ISL_1913504, EPI_ISL_1913536, EPI_ISL_1913942, EPI_ISL_1913546, EPI_ISL_1913939, EPI_ISL_1913955, EPI_ISL_1913551, EPI_ISL_1913353, EPI_ISL_1913933, EPI_ISL_1914131, EPI_ISL_1914196, EPI_ISL_1913272, EPI_ISL_1913491, EPI_ISL_1914188, EPI_ISL_1913963, EPI_ISL_1913585, EPI_ISL_1913314, EPI_ISL_1913477, EPI_ISL_1913961, EPI_ISL_1914130, EPI_ISL_1913543, EPI_ISL_1913500, EPI_ISL_1914208, EPI_ISL_1913564, EPI_ISL_1913931, EPI_ISL_1914133, EPI_ISL_1913274, EPI_ISL_1913329, EPI_ISL_1913857, EPI_ISL_1913289, EPI_ISL_1913538, EPI_ISL_1913515, EPI_ISL_1913953, EPI_ISL_1913561, EPI_ISL_1914236, EPI_ISL_1913930, EPI_ISL_1913583, EPI_ISL_1913548, EPI_ISL_1913962, EPI_ISL_1913959, EPI_ISL_1913567, EPI_ISL_1913562, EPI_ISL_1913474, EPI_ISL_1913935, EPI_ISL_1913522, EPI_ISL_1913566, EPI_ISL_1913512, EPI_ISL_1913954, EPI_ISL_1913572, EPI_ISL_1913308, EPI_ISL_1913535, EPI_ISL_1913490, EPI_ISL_1913950, EPI_ISL_1913284, EPI_ISL_1914168, EPI_ISL_1913957, EPI_ISL_1914185, EPI_ISL_1913327, EPI_ISL_1913336, EPI_ISL_1913276, EPI_ISL_1913556, EPI_ISL_1913279, EPI_ISL_1913578, EPI_ISL_1913269, EPI_ISL_1913317, EPI_ISL_1913580, EPI_ISL_1913493, EPI_ISL_1913517, EPI_ISL_1913544, EPI_ISL_1913576, EPI_ISL_1913565, EPI_ISL_1913960, EPI_ISL_1913525, EPI_ISL_1913946, EPI_ISL_1913527, EPI_ISL_1913334, EPI_ISL_1913298, EPI_ISL_1913856, EPI_ISL_1913965, EPI_ISL_1913560, EPI_ISL_1913934, EPI_ISL_1913575, EPI_ISL_1913966, EPI_ISL_1913300, EPI_ISL_1913579, EPI_ISL_1913948, EPI_ISL_1913557, EPI_ISL_1914218, EPI_ISL_1913541, EPI_ISL_1913496, EPI_ISL_1913956, EPI_ISL_1654180, EPI_ISL_1654041, EPI_ISL_1654194, EPI_ISL_1654145, EPI_ISL_1654105, EPI_ISL_1654037, EPI_ISL_1654060, EPI_ISL_1654166, EPI_ISL_1658512, EPI_ISL_1659338, EPI_ISL_1658458, EPI_ISL_1658523, EPI_ISL_1658469, EPI_ISL_1658485, EPI_ISL_1658652, EPI_ISL_1658539, EPI_ISL_1658856, EPI_ISL_1658852, EPI_ISL_1658862, EPI_ISL_1658854, EPI_ISL_1658866, EPI_ISL_1658865, EPI_ISL_1658554, EPI_ISL_1658861, EPI_ISL_1658853, EPI_ISL_1658857, EPI_ISL_1658533, EPI_ISL_1659339, EPI_ISL_1659336, EPI_ISL_1659337, EPI_ISL_1659340, EPI_ISL_1659155, EPI_ISL_1659335, EPI_ISL_1658851, EPI_ISL_1658860, EPI_ISL_1658850, EPI_ISL_1658863, EPI_ISL_1658859, EPI_ISL_1658858, EPI_ISL_1658855, EPI_ISL_1658867, EPI_ISL_1658864, EPI_ISL_1913595, EPI_ISL_1913618, EPI_ISL_1913972, EPI_ISL_1913969, EPI_ISL_1913295, EPI_ISL_1914243, EPI_ISL_1913607, EPI_ISL_1913592, EPI_ISL_1913617, EPI_ISL_1914260, EPI_ISL_1913597, EPI_ISL_1913600, EPI_ISL_1913968, EPI_ISL_1913621, EPI_ISL_1913967, EPI_ISL_1914225, EPI_ISL_1913620, EPI_ISL_1913626, EPI_ISL_1913598, EPI_ISL_1913615, EPI_ISL_1913973, EPI_ISL_1913362, EPI_ISL_1913599, EPI_ISL_1913624, EPI_ISL_1913612, EPI_ISL_1914224, EPI_ISL_1913611, EPI_ISL_1913319, EPI_ISL_1913593, EPI_ISL_1913975, EPI_ISL_1914238, EPI_ISL_1913610, EPI_ISL_1914134, EPI_ISL_1914135, EPI_ISL_1913594, EPI_ISL_1913625, EPI_ISL_1913974, EPI_ISL_1913623, EPI_ISL_1913341, EPI_ISL_1913970, EPI_ISL_1913622, EPI_ISL_1913614, EPI_ISL_1913589, EPI_ISL_1913301, EPI_ISL_1913602, EPI_ISL_1913285, EPI_ISL_1913591, EPI_ISL_1913971, EPI_ISL_1913331, EPI_ISL_1913320, EPI_ISL_1913603, EPI_ISL_1913604, EPI_ISL_1914165, EPI_ISL_1913609, EPI_ISL_1654052, EPI_ISL_1654003, EPI_ISL_1654106, EPI_ISL_1654063, EPI_ISL_1654189, EPI_ISL_1654018, EPI_ISL_1654107, EPI_ISL_1658659, EPI_ISL_1659126, EPI_ISL_1658871, EPI_ISL_1658707, EPI_ISL_1658868, EPI_ISL_1658869, EPI_ISL_1658870, EPI_ISL_1658696, EPI_ISL_1658634, EPI_ISL_1659341, EPI_ISL_1913627, EPI_ISL_1913976, EPI_ISL_1913367, EPI_ISL_1913288, EPI_ISL_1913337, EPI_ISL_1913630, EPI_ISL_1913978, EPI_ISL_1913349, EPI_ISL_1913979, EPI_ISL_1913980, EPI_ISL_1913631, EPI_ISL_1914160, EPI_ISL_1913628, EPI_ISL_1913632, EPI_ISL_1913629, EPI_ISL_1914258, EPI_ISL_1913354, EPI_ISL_1914138, EPI_ISL_1913977, EPI_ISL_1914136, EPI_ISL_1654146, EPI_ISL_1659346, EPI_ISL_1658570, EPI_ISL_1659118, EPI_ISL_1658465, EPI_ISL_1659114, EPI_ISL_1658513, EPI_ISL_1658875, EPI_ISL_1658873, EPI_ISL_1658872, EPI_ISL_1658599, EPI_ISL_1658874, EPI_ISL_1659345, EPI_ISL_1658451, EPI_ISL_1659342, EPI_ISL_1659347, EPI_ISL_1659191, EPI_ISL_1659348, EPI_ISL_1659110, EPI_ISL_1659349, EPI_ISL_1658661, EPI_ISL_1659344, EPI_ISL_1659343, EPI_ISL_1658454, EPI_ISL_1659013, EPI_ISL_1659037, EPI_ISL_1659036, EPI_ISL_1659035, EPI_ISL_1914156, EPI_ISL_1913981, EPI_ISL_1913982, EPI_ISL_1654195, EPI_ISL_1658668, EPI_ISL_1659350, EPI_ISL_1658876, EPI_ISL_1913862, EPI_ISL_1913634, EPI_ISL_1913987, EPI_ISL_1914154, EPI_ISL_1914253, EPI_ISL_1913633, EPI_ISL_1913635, EPI_ISL_1913637, EPI_ISL_1913985, EPI_ISL_1913636, EPI_ISL_1913983, EPI_ISL_1913984, EPI_ISL_1913986, EPI_ISL_1654147, EPI_ISL_1654013, EPI_ISL_1658702, EPI_ISL_1658671, EPI_ISL_1659352, EPI_ISL_1658674, EPI_ISL_1658549, EPI_ISL_1659351, EPI_ISL_1659147, EPI_ISL_1658522, EPI_ISL_1659353, EPI_ISL_1658500, EPI_ISL_1659354, EPI_ISL_1658877, EPI_ISL_1658878, EPI_ISL_1659203, EPI_ISL_1659355, EPI_ISL_1913990, EPI_ISL_1913290, EPI_ISL_1913989, EPI_ISL_1913641, EPI_ISL_1913640, EPI_ISL_1913638, EPI_ISL_1913639, EPI_ISL_1914247, EPI_ISL_1913991, EPI_ISL_1913988, EPI_ISL_1914262, EPI_ISL_1659204, EPI_ISL_1658644, EPI_ISL_1654010, EPI_ISL_1654179, EPI_ISL_1654177, EPI_ISL_1654109, EPI_ISL_1654108, EPI_ISL_1654165, EPI_ISL_1658556, EPI_ISL_1658879, EPI_ISL_1658566, EPI_ISL_1658881, EPI_ISL_1658880, EPI_ISL_1658883, EPI_ISL_1659356, EPI_ISL_1658882, EPI_ISL_1659038, EPI_ISL_1913652, EPI_ISL_1914142, EPI_ISL_1913644, EPI_ISL_1913995, EPI_ISL_1914143, EPI_ISL_1913999, EPI_ISL_1914001, EPI_ISL_1913649, EPI_ISL_1914221, EPI_ISL_1914000, EPI_ISL_1913646, EPI_ISL_1914228, EPI_ISL_1913993, EPI_ISL_1913997, EPI_ISL_1913998, EPI_ISL_1913996, EPI_ISL_1913994, EPI_ISL_1913992, EPI_ISL_1913645, EPI_ISL_1913651, EPI_ISL_1913650, EPI_ISL_1913647, EPI_ISL_1914002, EPI_ISL_1913642, EPI_ISL_1913270, EPI_ISL_1654015, EPI_ISL_1654110, EPI_ISL_1654161, EPI_ISL_1658467, EPI_ISL_1658567, EPI_ISL_1659361, EPI_ISL_1658474, EPI_ISL_1658475, EPI_ISL_1658550, EPI_ISL_1659096, EPI_ISL_1659119, EPI_ISL_1658471, EPI_ISL_1658607, EPI_ISL_1659366, EPI_ISL_1658584, EPI_ISL_1658532, EPI_ISL_1659090, EPI_ISL_1658665, EPI_ISL_1658662, EPI_ISL_1658884, EPI_ISL_1659178, EPI_ISL_1659359, EPI_ISL_1659179, EPI_ISL_1659117, EPI_ISL_1659367, EPI_ISL_1659364, EPI_ISL_1659192, EPI_ISL_1659358, EPI_ISL_1659357, EPI_ISL_1659360, EPI_ISL_1659363, EPI_ISL_1659365, EPI_ISL_1659362, EPI_ISL_1659177, EPI_ISL_1659063, EPI_ISL_1659039, EPI_ISL_1659040, EPI_ISL_1913654, EPI_ISL_1913653, EPI_ISL_1914127, EPI_ISL_1913325, EPI_ISL_1914003, EPI_ISL_1913863, EPI_ISL_1913655, EPI_ISL_1913874, EPI_ISL_1913333, EPI_ISL_1913875, EPI_ISL_1654196, EPI_ISL_1654190, EPI_ISL_1654001, EPI_ISL_1654115, EPI_ISL_1654113, EPI_ISL_1654111, EPI_ISL_1654150, EPI_ISL_1654197, EPI_ISL_1654038, EPI_ISL_1654119, EPI_ISL_1654151, EPI_ISL_1654148, EPI_ISL_1654149, EPI_ISL_1654112, EPI_ISL_1654152, EPI_ISL_1654116, EPI_ISL_1654118, EPI_ISL_1654117, EPI_ISL_1654114, EPI_ISL_1654121, EPI_ISL_1654042, EPI_ISL_1654067, EPI_ISL_1654153, EPI_ISL_1654120, EPI_ISL_1654027, EPI_ISL_1654029, EPI_ISL_1654031, EPI_ISL_1659381, EPI_ISL_1658562, EPI_ISL_1659380, EPI_ISL_1659390, EPI_ISL_1659382, EPI_ISL_1659128, EPI_ISL_1659394, EPI_ISL_1659372, EPI_ISL_1658686, EPI_ISL_1659206, EPI_ISL_1659374, EPI_ISL_1659368, EPI_ISL_1659370, EPI_ISL_1659371, EPI_ISL_1659205, EPI_ISL_1659077, EPI_ISL_1659375, EPI_ISL_1659396, EPI_ISL_1659397, EPI_ISL_1659389, EPI_ISL_1658446, EPI_ISL_1659373, EPI_ISL_1659399, EPI_ISL_1659387, EPI_ISL_1659385, EPI_ISL_1659386, EPI_ISL_1659376, EPI_ISL_1659377, EPI_ISL_1659388, EPI_ISL_1659393, EPI_ISL_1658688, EPI_ISL_1658687, EPI_ISL_1658679, EPI_ISL_1658489, EPI_ISL_1659379, EPI_ISL_1659369, EPI_ISL_1658564, EPI_ISL_1658902, EPI_ISL_1658655, EPI_ISL_1658915, EPI_ISL_1658898, EPI_ISL_1658888, EPI_ISL_1658899, EPI_ISL_1658904, EPI_ISL_1658905, EPI_ISL_1658718, EPI_ISL_1658887, EPI_ISL_1658576, EPI_ISL_1658894, EPI_ISL_1659210, EPI_ISL_1658908, EPI_ISL_1658912, EPI_ISL_1658918, EPI_ISL_1658913, EPI_ISL_1659195, EPI_ISL_1658919, EPI_ISL_1658901, EPI_ISL_1658677, EPI_ISL_1658910, EPI_ISL_1659159, EPI_ISL_1658906, EPI_ISL_1658889, EPI_ISL_1658900, EPI_ISL_1658911, EPI_ISL_1658897, EPI_ISL_1659086, EPI_ISL_1658492, EPI_ISL_1658890, EPI_ISL_1658891, EPI_ISL_1658717, EPI_ISL_1658903, EPI_ISL_1658529, EPI_ISL_1658466, EPI_ISL_1658541, EPI_ISL_1658892, EPI_ISL_1658617, EPI_ISL_1658525, EPI_ISL_1658669, EPI_ISL_1658595, EPI_ISL_1658885, EPI_ISL_1658893, EPI_ISL_1659196, EPI_ISL_1659100, EPI_ISL_1658886, EPI_ISL_1658895, EPI_ISL_1658896, EPI_ISL_1659392, EPI_ISL_1658538, EPI_ISL_1659400, EPI_ISL_1659398, EPI_ISL_1658721, EPI_ISL_1659401, EPI_ISL_1659378, EPI_ISL_1659130, EPI_ISL_1659391, EPI_ISL_1659395, EPI_ISL_1659383, EPI_ISL_1658706, EPI_ISL_1659384, EPI_ISL_1659042, EPI_ISL_1659041, EPI_ISL_1658616, EPI_ISL_1658909, EPI_ISL_1658672, EPI_ISL_1659045, EPI_ISL_1659064, EPI_ISL_1658917, EPI_ISL_1658916, EPI_ISL_1658914, EPI_ISL_1659217, EPI_ISL_1659046, EPI_ISL_1658907, EPI_ISL_1659215, EPI_ISL_1658920, EPI_ISL_1658656, EPI_ISL_1659043, EPI_ISL_1659044, EPI_ISL_1914159, EPI_ISL_1914244, EPI_ISL_1914027, EPI_ISL_1913657, EPI_ISL_1913705, EPI_ISL_1914013, EPI_ISL_1913277, EPI_ISL_1913674, EPI_ISL_1913713, EPI_ISL_1913690, EPI_ISL_1914164, EPI_ISL_1914005, EPI_ISL_1913675, EPI_ISL_1913696, EPI_ISL_1914215, EPI_ISL_1914025, EPI_ISL_1914181, EPI_ISL_1913871, EPI_ISL_1913685, EPI_ISL_1913335, EPI_ISL_1913665, EPI_ISL_1913684, EPI_ISL_1914008, EPI_ISL_1913368, EPI_ISL_1914022, EPI_ISL_1914004, EPI_ISL_1913659, EPI_ISL_1913656, EPI_ISL_1913660, EPI_ISL_1913689, EPI_ISL_1913323, EPI_ISL_1913374, EPI_ISL_1913681, EPI_ISL_1913716, EPI_ISL_1913683, EPI_ISL_1913710, EPI_ISL_1913711, EPI_ISL_1913876, EPI_ISL_1913664, EPI_ISL_1914146, EPI_ISL_1913714, EPI_ISL_1914026, EPI_ISL_1914157, EPI_ISL_1913712, EPI_ISL_1914009, EPI_ISL_1913707, EPI_ISL_1913703, EPI_ISL_1914017, EPI_ISL_1914012, EPI_ISL_1913679, EPI_ISL_1914266, EPI_ISL_1914265, EPI_ISL_1913701, EPI_ISL_1913700, EPI_ISL_1914011, EPI_ISL_1914264, EPI_ISL_1913709, EPI_ISL_1914123, EPI_ISL_1914263, EPI_ISL_1914007, EPI_ISL_1913678, EPI_ISL_1914019, EPI_ISL_1913380, EPI_ISL_1914267, EPI_ISL_1914139, EPI_ISL_1913693, EPI_ISL_1913680, EPI_ISL_1914024, EPI_ISL_1913706, EPI_ISL_1913699, EPI_ISL_1914122, EPI_ISL_1914014, EPI_ISL_1913858, EPI_ISL_1913859, EPI_ISL_1913717, EPI_ISL_1914015, EPI_ISL_1913672, EPI_ISL_1913694, EPI_ISL_1913670, EPI_ISL_1914023, EPI_ISL_1913715, EPI_ISL_1914020, EPI_ISL_1914269, EPI_ISL_1914016, EPI_ISL_1913375, EPI_ISL_1913687, EPI_ISL_1914010, EPI_ISL_1914021, EPI_ISL_1913695, EPI_ISL_1913671, EPI_ISL_1913673, EPI_ISL_1914006, EPI_ISL_1914018, EPI_ISL_1654198, EPI_ISL_1654183, EPI_ISL_1654199, EPI_ISL_1654005, EPI_ISL_1654068, EPI_ISL_1659403, EPI_ISL_1658703, EPI_ISL_1658470, EPI_ISL_1658457, EPI_ISL_1659134, EPI_ISL_1659163, EPI_ISL_1658486, EPI_ISL_1659408, EPI_ISL_1659406, EPI_ISL_1658922, EPI_ISL_1658452, EPI_ISL_1658921, EPI_ISL_1659407, EPI_ISL_1659405, EPI_ISL_1659410, EPI_ISL_1659409, EPI_ISL_1659402, EPI_ISL_1659404, EPI_ISL_1658629, EPI_ISL_1658923, EPI_ISL_1658924, EPI_ISL_1658593, EPI_ISL_1914203, EPI_ISL_1913724, EPI_ISL_1913355, EPI_ISL_1914033, EPI_ISL_1914028, EPI_ISL_1914030, EPI_ISL_1913720, EPI_ISL_1913728, EPI_ISL_1913718, EPI_ISL_1913726, EPI_ISL_1913730, EPI_ISL_1913733, EPI_ISL_1913273, EPI_ISL_1913721, EPI_ISL_1913729, EPI_ISL_1914248, EPI_ISL_1914140, EPI_ISL_1913731, EPI_ISL_1913722, EPI_ISL_1913732, EPI_ISL_1914226, EPI_ISL_1914032, EPI_ISL_1913736, EPI_ISL_1914031, EPI_ISL_1914227, EPI_ISL_1913723, EPI_ISL_1914206, EPI_ISL_1914029, EPI_ISL_1914035, EPI_ISL_1914034, EPI_ISL_1913735, EPI_ISL_1914036, EPI_ISL_1913725, EPI_ISL_1654074, EPI_ISL_1658928, EPI_ISL_1658926, EPI_ISL_1658930, EPI_ISL_1658560, EPI_ISL_1658627, EPI_ISL_1658929, EPI_ISL_1659161, EPI_ISL_1658931, EPI_ISL_1658935, EPI_ISL_1658934, EPI_ISL_1659089, EPI_ISL_1658694, EPI_ISL_1658936, EPI_ISL_1659411, EPI_ISL_1659412, EPI_ISL_1659413, EPI_ISL_1658933, EPI_ISL_1658932, EPI_ISL_1659190, EPI_ISL_1658937, EPI_ISL_1658925, EPI_ISL_1659047, EPI_ISL_1658938, EPI_ISL_1658927, EPI_ISL_1659048, EPI_ISL_1913739, EPI_ISL_1914147, EPI_ISL_1913747, EPI_ISL_1914040, EPI_ISL_1914047, EPI_ISL_1914046, EPI_ISL_1914043, EPI_ISL_1913350, EPI_ISL_1914167, EPI_ISL_1913749, EPI_ISL_1914045, EPI_ISL_1914037, EPI_ISL_1913740, EPI_ISL_1914124, EPI_ISL_1913744, EPI_ISL_1913322, EPI_ISL_1913748, EPI_ISL_1913745, EPI_ISL_1913743, EPI_ISL_1914044, EPI_ISL_1914039, EPI_ISL_1914041, EPI_ISL_1914038, EPI_ISL_1913361, EPI_ISL_1914042, EPI_ISL_1914240, EPI_ISL_1654123, EPI_ISL_1654122, EPI_ISL_1658589, EPI_ISL_1659141, EPI_ISL_1659218, EPI_ISL_1658444, EPI_ISL_1658572, EPI_ISL_1659098, EPI_ISL_1659140, EPI_ISL_1658939, EPI_ISL_1658945, EPI_ISL_1658941, EPI_ISL_1658944, EPI_ISL_1658942, EPI_ISL_1659076, EPI_ISL_1659075, EPI_ISL_1658943, EPI_ISL_1658940, EPI_ISL_1913752, EPI_ISL_1913750, EPI_ISL_1659164, EPI_ISL_1658586, EPI_ISL_1659180, EPI_ISL_1658447, EPI_ISL_1658670, EPI_ISL_1658583, EPI_ISL_1658663, EPI_ISL_1658517, EPI_ISL_1659065, EPI_ISL_1658946, EPI_ISL_1659049, EPI_ISL_1913753, EPI_ISL_1914202, EPI_ISL_1654124, EPI_ISL_1654054, EPI_ISL_1654075, EPI_ISL_1654192, EPI_ISL_1654191, EPI_ISL_1654033, EPI_ISL_1654055, EPI_ISL_1654154, EPI_ISL_1654047, EPI_ISL_1654125, EPI_ISL_1654011, EPI_ISL_1658557, EPI_ISL_1659207, EPI_ISL_1659138, EPI_ISL_1658497, EPI_ISL_1658949, EPI_ISL_1658553, EPI_ISL_1658666, EPI_ISL_1658514, EPI_ISL_1658577, EPI_ISL_1658569, EPI_ISL_1659211, EPI_ISL_1658952, EPI_ISL_1658947, EPI_ISL_1658948, EPI_ISL_1658632, EPI_ISL_1658535, EPI_ISL_1658479, EPI_ISL_1659091, EPI_ISL_1658507, EPI_ISL_1658585, EPI_ISL_1659050, EPI_ISL_1659092, EPI_ISL_1659084, EPI_ISL_1658950, EPI_ISL_1658951, EPI_ISL_1913765, EPI_ISL_1914125, EPI_ISL_1914255, EPI_ISL_1914050, EPI_ISL_1914048, EPI_ISL_1914056, EPI_ISL_1913760, EPI_ISL_1914053, EPI_ISL_1914054, EPI_ISL_1913356, EPI_ISL_1913758, EPI_ISL_1913291, EPI_ISL_1913764, EPI_ISL_1914219, EPI_ISL_1914060, EPI_ISL_1914052, EPI_ISL_1913759, EPI_ISL_1913763, EPI_ISL_1913754, EPI_ISL_1914216, EPI_ISL_1913757, EPI_ISL_1914245, EPI_ISL_1913761, EPI_ISL_1914061, EPI_ISL_1914057, EPI_ISL_1913762, EPI_ISL_1914059, EPI_ISL_1913305, EPI_ISL_1914055, EPI_ISL_1914049, EPI_ISL_1914058, EPI_ISL_1913756, EPI_ISL_1914051, EPI_ISL_1913755, EPI_ISL_1913342, EPI_ISL_1654126, EPI_ISL_1654053, EPI_ISL_1654172, EPI_ISL_1654007, EPI_ISL_1654080, EPI_ISL_1654181, EPI_ISL_1659414, EPI_ISL_1658463, EPI_ISL_1659199, EPI_ISL_1658953, EPI_ISL_1659197, EPI_ISL_1659212, EPI_ISL_1659156, EPI_ISL_1659051, EPI_ISL_1659052, EPI_ISL_1914190, EPI_ISL_1914062, EPI_ISL_1914067, EPI_ISL_1913769, EPI_ISL_1913777, EPI_ISL_1913772, EPI_ISL_1914064, EPI_ISL_1913773, EPI_ISL_1913778, EPI_ISL_1913767, EPI_ISL_1914065, EPI_ISL_1913768, EPI_ISL_1914063, EPI_ISL_1914066, EPI_ISL_1913775, EPI_ISL_1913351, EPI_ISL_1914175, EPI_ISL_1658955, EPI_ISL_1658954, EPI_ISL_1658620, EPI_ISL_1659087, EPI_ISL_1654200, EPI_ISL_1654168, EPI_ISL_1654056, EPI_ISL_1654076, EPI_ISL_1654159, EPI_ISL_1654064, EPI_ISL_1654128, EPI_ISL_1654184, EPI_ISL_1654023, EPI_ISL_1654137, EPI_ISL_1654008, EPI_ISL_1654135, EPI_ISL_1654136, EPI_ISL_1654132, EPI_ISL_1654182, EPI_ISL_1654158, EPI_ISL_1654139, EPI_ISL_1654065, EPI_ISL_1654155, EPI_ISL_1654160, EPI_ISL_1654049, EPI_ISL_1654129, EPI_ISL_1654127, EPI_ISL_1654157, EPI_ISL_1654079, EPI_ISL_1654201, EPI_ISL_1654173, EPI_ISL_1654133, EPI_ISL_1654131, EPI_ISL_1654138, EPI_ISL_1654048, EPI_ISL_1654130, EPI_ISL_1654021, EPI_ISL_1654061, EPI_ISL_1654069, EPI_ISL_1654078, EPI_ISL_1654134, EPI_ISL_1654156, EPI_ISL_1659078, EPI_ISL_1659424, EPI_ISL_1659415, EPI_ISL_1659188, EPI_ISL_1659426, EPI_ISL_1659447, EPI_ISL_1659458, EPI_ISL_1659438, EPI_ISL_1659451, EPI_ISL_1659420, EPI_ISL_1658682, EPI_ISL_1658449, EPI_ISL_1658653, EPI_ISL_1658613, EPI_ISL_1658692, EPI_ISL_1658455, EPI_ISL_1659105, EPI_ISL_1658468, EPI_ISL_1658502, EPI_ISL_1659137, EPI_ISL_1658445, EPI_ISL_1659145, EPI_ISL_1659416, EPI_ISL_1658543, EPI_ISL_1658646, EPI_ISL_1658484, EPI_ISL_1658685, EPI_ISL_1658511, EPI_ISL_1658647, EPI_ISL_1658558, EPI_ISL_1658521, EPI_ISL_1659143, EPI_ISL_1659094, EPI_ISL_1659152, EPI_ISL_1658648, EPI_ISL_1658675, EPI_ISL_1659120, EPI_ISL_1658481, EPI_ISL_1658640, EPI_ISL_1658574, EPI_ISL_1659437, EPI_ISL_1659418, EPI_ISL_1659193, EPI_ISL_1659440, EPI_ISL_1658614, EPI_ISL_1659153, EPI_ISL_1658633, EPI_ISL_1658548, EPI_ISL_1658608, EPI_ISL_1658638, EPI_ISL_1659421, EPI_ISL_1658509, EPI_ISL_1658563, EPI_ISL_1658967, EPI_ISL_1658964, EPI_ISL_1659132, EPI_ISL_1658561, EPI_ISL_1658963, EPI_ISL_1658962, EPI_ISL_1658537, EPI_ISL_1658990, EPI_ISL_1659011, EPI_ISL_1658591, EPI_ISL_1658697, EPI_ISL_1659005, EPI_ISL_1658975, EPI_ISL_1658501, EPI_ISL_1658972, EPI_ISL_1659001, EPI_ISL_1658979, EPI_ISL_1658974, EPI_ISL_1658611, EPI_ISL_1658494, EPI_ISL_1658958, EPI_ISL_1659007, EPI_ISL_1658487, EPI_ISL_1658571, EPI_ISL_1658966, EPI_ISL_1658965, EPI_ISL_1658970, EPI_ISL_1658592, EPI_ISL_1659008, EPI_ISL_1658719, EPI_ISL_1659173, EPI_ISL_1659213, EPI_ISL_1659124, EPI_ISL_1658542, EPI_ISL_1658680, EPI_ISL_1658973, EPI_ISL_1658983, EPI_ISL_1658997, EPI_ISL_1658981, EPI_ISL_1659009, EPI_ISL_1658723, EPI_ISL_1658724, EPI_ISL_1658641, EPI_ISL_1658994, EPI_ISL_1658720, EPI_ISL_1658999, EPI_ISL_1659003, EPI_ISL_1658985, EPI_ISL_1658971, EPI_ISL_1658518, EPI_ISL_1658960, EPI_ISL_1658988, EPI_ISL_1658980, EPI_ISL_1658961, EPI_ISL_1658982, EPI_ISL_1658998, EPI_ISL_1658578, EPI_ISL_1658957, EPI_ISL_1659144, EPI_ISL_1658977, EPI_ISL_1658989, EPI_ISL_1658969, EPI_ISL_1658651, EPI_ISL_1658978, EPI_ISL_1659097, EPI_ISL_1658991, EPI_ISL_1658534, EPI_ISL_1659449, EPI_ISL_1659079, EPI_ISL_1658693, EPI_ISL_1659174, EPI_ISL_1659432, EPI_ISL_1659445, EPI_ISL_1659446, EPI_ISL_1659067, EPI_ISL_1659069, EPI_ISL_1659070, EPI_ISL_1659430, EPI_ISL_1659074, EPI_ISL_1659455, EPI_ISL_1659071, EPI_ISL_1659072, EPI_ISL_1659182, EPI_ISL_1659444, EPI_ISL_1659068, EPI_ISL_1659066, EPI_ISL_1659073, EPI_ISL_1659435, EPI_ISL_1659428, EPI_ISL_1658491, EPI_ISL_1659450, EPI_ISL_1659442, EPI_ISL_1659448, EPI_ISL_1659431, EPI_ISL_1659419, EPI_ISL_1659441, EPI_ISL_1659454, EPI_ISL_1659456, EPI_ISL_1659439, EPI_ISL_1659201, EPI_ISL_1659181, EPI_ISL_1659433, EPI_ISL_1659425, EPI_ISL_1659436, EPI_ISL_1659427, EPI_ISL_1659429, EPI_ISL_1658516, EPI_ISL_1658520, EPI_ISL_1659423, EPI_ISL_1659422, EPI_ISL_1659417, EPI_ISL_1659434, EPI_ISL_1659452, EPI_ISL_1659457, EPI_ISL_1659453, EPI_ISL_1659443, EPI_ISL_1658473, EPI_ISL_1659055, EPI_ISL_1658714, EPI_ISL_1659053, EPI_ISL_1658956, EPI_ISL_1659194, EPI_ISL_1658976, EPI_ISL_1658993, EPI_ISL_1658996, EPI_ISL_1659006, EPI_ISL_1658959, EPI_ISL_1659057, EPI_ISL_1659002, EPI_ISL_1658984, EPI_ISL_1658715, EPI_ISL_1658987, EPI_ISL_1659012, EPI_ISL_1659000, EPI_ISL_1659058, EPI_ISL_1658992, EPI_ISL_1659149, EPI_ISL_1658597, EPI_ISL_1659056, EPI_ISL_1658708, EPI_ISL_1659060, EPI_ISL_1659080, EPI_ISL_1659054, EPI_ISL_1659014, EPI_ISL_1658995, EPI_ISL_1658986, EPI_ISL_1659187, EPI_ISL_1659059, EPI_ISL_1658968, EPI_ISL_1659010, EPI_ISL_1659004, EPI_ISL_1659200, EPI_ISL_1914080, EPI_ISL_1914095, EPI_ISL_1914104, EPI_ISL_1914070, EPI_ISL_1913357, EPI_ISL_1914086, EPI_ISL_1914078, EPI_ISL_1913813, EPI_ISL_1913820, EPI_ISL_1913787, EPI_ISL_1914101, EPI_ISL_1914081, EPI_ISL_1913782, EPI_ISL_1913817, EPI_ISL_1914148, EPI_ISL_1914106, EPI_ISL_1914259, EPI_ISL_1913855, EPI_ISL_1913841, EPI_ISL_1913811, EPI_ISL_1913358, EPI_ISL_1913848, EPI_ISL_1914234, EPI_ISL_1914074, EPI_ISL_1914082, EPI_ISL_1913847, EPI_ISL_1914072, EPI_ISL_1913830, EPI_ISL_1914091, EPI_ISL_1914273, EPI_ISL_1914172, EPI_ISL_1913282, EPI_ISL_1913781, EPI_ISL_1914222, EPI_ISL_1914116, EPI_ISL_1913359, EPI_ISL_1914180, EPI_ISL_1913867, EPI_ISL_1914088, EPI_ISL_1914090, EPI_ISL_1913304, EPI_ISL_1913828, EPI_ISL_1914173, EPI_ISL_1914235, EPI_ISL_1913792, EPI_ISL_1913846, EPI_ISL_1913836, EPI_ISL_1913364, EPI_ISL_1913275, EPI_ISL_1913796, EPI_ISL_1914098, EPI_ISL_1913816, EPI_ISL_1914212, EPI_ISL_1913853, EPI_ISL_1914112, EPI_ISL_1913324, EPI_ISL_1913838, EPI_ISL_1913826, EPI_ISL_1914261, EPI_ISL_1913821, EPI_ISL_1913805, EPI_ISL_1913824, EPI_ISL_1914213, EPI_ISL_1913809, EPI_ISL_1914110, EPI_ISL_1913784, EPI_ISL_1914176, EPI_ISL_1913872, EPI_ISL_1913854, EPI_ISL_1913849, EPI_ISL_1914117, EPI_ISL_1913822, EPI_ISL_1913835, EPI_ISL_1913825, EPI_ISL_1913845, EPI_ISL_1914069, EPI_ISL_1914102, EPI_ISL_1914118, EPI_ISL_1914094, EPI_ISL_1914089, EPI_ISL_1914109, EPI_ISL_1913798, EPI_ISL_1914113, EPI_ISL_1914084, EPI_ISL_1913802, EPI_ISL_1914071, EPI_ISL_1913783, EPI_ISL_1913818, EPI_ISL_1913789, EPI_ISL_1914239, EPI_ISL_1913800, EPI_ISL_1913381, EPI_ISL_1914107, EPI_ISL_1913840, EPI_ISL_1914209, EPI_ISL_1914083, EPI_ISL_1913330, EPI_ISL_1913780, EPI_ISL_1913793, EPI_ISL_1914256, EPI_ISL_1914092, EPI_ISL_1913815, EPI_ISL_1914166, EPI_ISL_1914097, EPI_ISL_1913852, EPI_ISL_1913837, EPI_ISL_1914161, EPI_ISL_1914205, EPI_ISL_1913790, EPI_ISL_1913807, EPI_ISL_1913808, EPI_ISL_1913803, EPI_ISL_1914068, EPI_ISL_1914087, EPI_ISL_1913865, EPI_ISL_1913779, EPI_ISL_1914149, EPI_ISL_1913786, EPI_ISL_1914096, EPI_ISL_1914103, EPI_ISL_1913850, EPI_ISL_1913827, EPI_ISL_1914111, EPI_ISL_1914076, EPI_ISL_1913376, EPI_ISL_1913843, EPI_ISL_1913804, EPI_ISL_1914085, EPI_ISL_1913839, EPI_ISL_1913812, EPI_ISL_1913866, EPI_ISL_1913810, EPI_ISL_1914073, EPI_ISL_1913340, EPI_ISL_1913851, EPI_ISL_1913318, EPI_ISL_1914114, EPI_ISL_1913868, EPI_ISL_1914100, EPI_ISL_1913296, EPI_ISL_1914099, EPI_ISL_1913842, EPI_ISL_1913377, EPI_ISL_1913297, EPI_ISL_1913833, EPI_ISL_1914189, EPI_ISL_1913834, EPI_ISL_1913299, EPI_ISL_1914108, EPI_ISL_1914079, EPI_ISL_1914246, EPI_ISL_1913310, EPI_ISL_1913844, EPI_ISL_1913292, EPI_ISL_1914077, EPI_ISL_1914093, EPI_ISL_1914115, EPI_ISL_1914075, EPI_ISL_1914105	Viollier AG	Department of Biosystems Science and Engineering, ETH Zurich	Chaoran Chen et al
EPI_ISL_1658331, EPI_ISL_1658322, EPI_ISL_1658294, EPI_ISL_1658317, EPI_ISL_1658312, EPI_ISL_1658319, EPI_ISL_1658325, EPI_ISL_1657757, EPI_ISL_1658280, EPI_ISL_1657799, EPI_ISL_1657777, EPI_ISL_1658205, EPI_ISL_1657812, EPI_ISL_1658180, EPI_ISL_1658179, EPI_ISL_1658243, EPI_ISL_1658238, EPI_ISL_1657785, EPI_ISL_1657786, EPI_ISL_1657815, EPI_ISL_1657793, EPI_ISL_1657820, EPI_ISL_1657797, EPI_ISL_1657788, EPI_ISL_1657746, EPI_ISL_1657824, EPI_ISL_1657827, EPI_ISL_1657794, EPI_ISL_1657783, EPI_ISL_1657778, EPI_ISL_1657772, EPI_ISL_1657791, EPI_ISL_1657761, EPI_ISL_1657765, EPI_ISL_1657798, EPI_ISL_1657822, EPI_ISL_1657817, EPI_ISL_1657770, EPI_ISL_1657789, EPI_ISL_1657808, EPI_ISL_1657795, EPI_ISL_1657782, EPI_ISL_1657771, EPI_ISL_1657767, EPI_ISL_1657766, EPI_ISL_1657784, EPI_ISL_1657764, EPI_ISL_1657775, EPI_ISL_1657773, EPI_ISL_1657813, EPI_ISL_1658327, EPI_ISL_1658320, EPI_ISL_1658323, EPI_ISL_1658291, EPI_ISL_1658324, EPI_ISL_1658330, EPI_ISL_1658328, EPI_ISL_1658318, EPI_ISL_1658326, EPI_ISL_1658321, EPI_ISL_1658316, EPI_ISL_1658329, EPI_ISL_1658290, EPI_ISL_1657814, EPI_ISL_1657803, EPI_ISL_1657804, EPI_ISL_1657806, EPI_ISL_1657762, EPI_ISL_1657763, EPI_ISL_1657800, EPI_ISL_1658248, EPI_ISL_1657810, EPI_ISL_1657758, EPI_ISL_1658255, EPI_ISL_1657796, EPI_ISL_1657807, EPI_ISL_1658204, EPI_ISL_1657818, EPI_ISL_1657816, EPI_ISL_1657779, EPI_ISL_1657801, EPI_ISL_1657792, EPI_ISL_1658206, EPI_ISL_1657780, EPI_ISL_1657825, EPI_ISL_1657787, EPI_ISL_1657781, EPI_ISL_1658219, EPI_ISL_1657776, EPI_ISL_1658272, EPI_ISL_1657790, EPI_ISL_1657768, EPI_ISL_1657774, EPI_ISL_1657821, EPI_ISL_1658273, EPI_ISL_1658314, EPI_ISL_1657809, EPI_ISL_1657823, EPI_ISL_1657826, EPI_ISL_1657811, EPI_ISL_1657802, EPI_ISL_1657819, EPI_ISL_1657769, EPI_ISL_1657805, EPI_ISL_1657760, EPI_ISL_1658215, EPI_ISL_1913433, EPI_ISL_1913345, EPI_ISL_1913406, EPI_ISL_1913287, EPI_ISL_1913895, EPI_ISL_1913392, EPI_ISL_1913387, EPI_ISL_1913383, EPI_ISL_1914207, EPI_ISL_1913343, EPI_ISL_1913417, EPI_ISL_1913401, EPI_ISL_1913378, EPI_ISL_1913393, EPI_ISL_1913423, EPI_ISL_1913396, EPI_ISL_1913382, EPI_ISL_1913414, EPI_ISL_1914270, EPI_ISL_1914150, EPI_ISL_1913411, EPI_ISL_1913409, EPI_ISL_1913398, EPI_ISL_1658341, EPI_ISL_1658287, EPI_ISL_1658345, EPI_ISL_1657842, EPI_ISL_1657847, EPI_ISL_1658181, EPI_ISL_1657835, EPI_ISL_1657838, EPI_ISL_1657848, EPI_ISL_1657834, EPI_ISL_1657828, EPI_ISL_1657846, EPI_ISL_1657845, EPI_ISL_1658222, EPI_ISL_1657830, EPI_ISL_1657837, EPI_ISL_1657840, EPI_ISL_1657849, EPI_ISL_1657836, EPI_ISL_1657841, EPI_ISL_1657839, EPI_ISL_1657829, EPI_ISL_1657831, EPI_ISL_1657843, EPI_ISL_1657737, EPI_ISL_1657844, EPI_ISL_1658333, EPI_ISL_1658342, EPI_ISL_1658343, EPI_ISL_1658336, EPI_ISL_1658346, EPI_ISL_1658332, EPI_ISL_1658339, EPI_ISL_1658335, EPI_ISL_1658334, EPI_ISL_1658340, EPI_ISL_1658286, EPI_ISL_1658344, EPI_ISL_1657718, EPI_ISL_1658347, EPI_ISL_1658338, EPI_ISL_1658337, EPI_ISL_1658247, EPI_ISL_1657833, EPI_ISL_1658258, EPI_ISL_1657832, EPI_ISL_1913465, EPI_ISL_1913457, EPI_ISL_1913449, EPI_ISL_1913468, EPI_ISL_1913461, EPI_ISL_1914163, EPI_ISL_1913312, EPI_ISL_1913450, EPI_ISL_1913446, EPI_ISL_1913462, EPI_ISL_1914169, EPI_ISL_1914121, EPI_ISL_1913360, EPI_ISL_1914192, EPI_ISL_1658309, EPI_ISL_1658356, EPI_ISL_1658363, EPI_ISL_1658358, EPI_ISL_1658354, EPI_ISL_1658360, EPI_ISL_1658367, EPI_ISL_1658361, EPI_ISL_1658348, EPI_ISL_1658350, EPI_ISL_1658362, EPI_ISL_1658365, EPI_ISL_1658352, EPI_ISL_1658355, EPI_ISL_1658266, EPI_ISL_1658276, EPI_ISL_1658359, EPI_ISL_1658353, EPI_ISL_1658349, EPI_ISL_1657733, EPI_ISL_1658183, EPI_ISL_1657935, EPI_ISL_1657896, EPI_ISL_1657853, EPI_ISL_1657868, EPI_ISL_1657875, EPI_ISL_1657919, EPI_ISL_1658296, EPI_ISL_1657730, EPI_ISL_1657914, EPI_ISL_1657902, EPI_ISL_1657927, EPI_ISL_1657905, EPI_ISL_1657890, EPI_ISL_1657869, EPI_ISL_1657870, EPI_ISL_1657946, EPI_ISL_1657932, EPI_ISL_1657878, EPI_ISL_1657879, EPI_ISL_1657874, EPI_ISL_1657854, EPI_ISL_1658281, EPI_ISL_1658282, EPI_ISL_1657742, EPI_ISL_1658240, EPI_ISL_1658283, EPI_ISL_1657873, EPI_ISL_1657938, EPI_ISL_1657934, EPI_ISL_1658182, EPI_ISL_1657858, EPI_ISL_1658224, EPI_ISL_1657923, EPI_ISL_1657915, EPI_ISL_1657882, EPI_ISL_1657897, EPI_ISL_1657851, EPI_ISL_1657850, EPI_ISL_1657859, EPI_ISL_1657852, EPI_ISL_1658313, EPI_ISL_1657880, EPI_ISL_1657872, EPI_ISL_1657861, EPI_ISL_1657866, EPI_ISL_1657903, EPI_ISL_1657867, EPI_ISL_1657862, EPI_ISL_1657906, EPI_ISL_1657926, EPI_ISL_1657912, EPI_ISL_1657916, EPI_ISL_1657857, EPI_ISL_1657940, EPI_ISL_1657877, EPI_ISL_1657855, EPI_ISL_1657933, EPI_ISL_1657937, EPI_ISL_1657942, EPI_ISL_1657945, EPI_ISL_1657889, EPI_ISL_1657744, EPI_ISL_1657930, EPI_ISL_1657899, EPI_ISL_1657865, EPI_ISL_1657936, EPI_ISL_1657908, EPI_ISL_1658259, EPI_ISL_1658366, EPI_ISL_1658223, EPI_ISL_1658265, EPI_ISL_1658351, EPI_ISL_1658364, EPI_ISL_1658357, EPI_ISL_1658177, EPI_ISL_1657856, EPI_ISL_1657876, EPI_ISL_1657898, EPI_ISL_1657863, EPI_ISL_1657864, EPI_ISL_1657918, EPI_ISL_1657943, EPI_ISL_1657885, EPI_ISL_1658279, EPI_ISL_1658278, EPI_ISL_1658201, EPI_ISL_1658203, EPI_ISL_1657909, EPI_ISL_1657911, EPI_ISL_1657893, EPI_ISL_1657947, EPI_ISL_1657913, EPI_ISL_1657907, EPI_ISL_1657941, EPI_ISL_1657887, EPI_ISL_1657888, EPI_ISL_1657881, EPI_ISL_1657924, EPI_ISL_1658184, EPI_ISL_1657891, EPI_ISL_1657939, EPI_ISL_1657900, EPI_ISL_1658202, EPI_ISL_1657931, EPI_ISL_1657904, EPI_ISL_1657883, EPI_ISL_1657944, EPI_ISL_1657910, EPI_ISL_1657928, EPI_ISL_1657925, EPI_ISL_1658315, EPI_ISL_1657871, EPI_ISL_1657749, EPI_ISL_1657884, EPI_ISL_1657886, EPI_ISL_1657750, EPI_ISL_1657894, EPI_ISL_1657917, EPI_ISL_1657895, EPI_ISL_1657860, EPI_ISL_1657920, EPI_ISL_1657892, EPI_ISL_1657929, EPI_ISL_1657921, EPI_ISL_1657901, EPI_ISL_1657922, EPI_ISL_1657729, EPI_ISL_1658234, EPI_ISL_1914211, EPI_ISL_1914252, EPI_ISL_1913570, EPI_ISL_1913936, EPI_ISL_1913545, EPI_ISL_1913286, EPI_ISL_1913511, EPI_ISL_1913348, EPI_ISL_1914141, EPI_ISL_1914144, EPI_ISL_1913507, EPI_ISL_1913483, EPI_ISL_1913510, EPI_ISL_1914129, EPI_ISL_1913488, EPI_ISL_1914152, EPI_ISL_1913540, EPI_ISL_1913494, EPI_ISL_1913479, EPI_ISL_1913526, EPI_ISL_1913537, EPI_ISL_1913347, EPI_ISL_1913475, EPI_ISL_1913472, EPI_ISL_1913524, EPI_ISL_1913501, EPI_ISL_1913574, EPI_ISL_1913528, EPI_ISL_1913476, EPI_ISL_1913485, EPI_ISL_1913280, EPI_ISL_1913480, EPI_ISL_1913520, EPI_ISL_1914204, EPI_ISL_1914171, EPI_ISL_1913547, EPI_ISL_1913307, EPI_ISL_1913553, EPI_ISL_1913554, EPI_ISL_1914237, EPI_ISL_1913503, EPI_ISL_1913489, EPI_ISL_1913514, EPI_ISL_1913315, EPI_ISL_1913539, EPI_ISL_1913516, EPI_ISL_1913471, EPI_ISL_1913573, EPI_ISL_1913369, EPI_ISL_1913569, EPI_ISL_1914195, EPI_ISL_1913372, EPI_ISL_1913498, EPI_ISL_1914174, EPI_ISL_1913523, EPI_ISL_1913549, EPI_ISL_1913550, EPI_ISL_1913929, EPI_ISL_1913508, EPI_ISL_1913555, EPI_ISL_1913363, EPI_ISL_1914199, EPI_ISL_1913492, EPI_ISL_1913588, EPI_ISL_1913558, EPI_ISL_1913559, EPI_ISL_1658369, EPI_ISL_1658370, EPI_ISL_1658371, EPI_ISL_1658368, EPI_ISL_1658185, EPI_ISL_1657950, EPI_ISL_1657960, EPI_ISL_1657962, EPI_ISL_1657951, EPI_ISL_1658241, EPI_ISL_1657961, EPI_ISL_1657958, EPI_ISL_1658372, EPI_ISL_1657948, EPI_ISL_1657955, EPI_ISL_1657959, EPI_ISL_1657963, EPI_ISL_1914271, EPI_ISL_1657956, EPI_ISL_1658297, EPI_ISL_1657949, EPI_ISL_1658214, EPI_ISL_1657953, EPI_ISL_1657957, EPI_ISL_1658235, EPI_ISL_1657954, EPI_ISL_1657952, EPI_ISL_1913605, EPI_ISL_1913601, EPI_ISL_1914162, EPI_ISL_1913613, EPI_ISL_1913616, EPI_ISL_1913271, EPI_ISL_1913596, EPI_ISL_1913608, EPI_ISL_1913619, EPI_ISL_1913606, EPI_ISL_1657964, EPI_ISL_1657965, EPI_ISL_1658373, EPI_ISL_1658289, EPI_ISL_1658298, EPI_ISL_1658186, EPI_ISL_1657721, EPI_ISL_1657748, EPI_ISL_1658299, EPI_ISL_1658236, EPI_ISL_1657724, EPI_ISL_1657754, EPI_ISL_1657967, EPI_ISL_1657966, EPI_ISL_1914137, EPI_ISL_1658375, EPI_ISL_1658374, EPI_ISL_1658376, EPI_ISL_1657968, EPI_ISL_1657970, EPI_ISL_1658257, EPI_ISL_1657745, EPI_ISL_1657969, EPI_ISL_1657971, EPI_ISL_1657735, EPI_ISL_1658256, EPI_ISL_1658378, EPI_ISL_1658377, EPI_ISL_1657972, EPI_ISL_1658379, EPI_ISL_1657973, EPI_ISL_1657974, EPI_ISL_1657975, EPI_ISL_1658267, EPI_ISL_1658381, EPI_ISL_1658380, EPI_ISL_1658288, EPI_ISL_1658383, EPI_ISL_1658382, EPI_ISL_1658187, EPI_ISL_1657976, EPI_ISL_1913643, EPI_ISL_1913648, EPI_ISL_1657984, EPI_ISL_1657978, EPI_ISL_1657983, EPI_ISL_1657981, EPI_ISL_1657977, EPI_ISL_1658386, EPI_ISL_1657722, EPI_ISL_1658385, EPI_ISL_1658388, EPI_ISL_1658384, EPI_ISL_1657740, EPI_ISL_1658390, EPI_ISL_1658389, EPI_ISL_1658387, EPI_ISL_1658268, EPI_ISL_1657741, EPI_ISL_1658275, EPI_ISL_1657982, EPI_ISL_1657979, EPI_ISL_1658188, EPI_ISL_1657980, EPI_ISL_1914254, EPI_ISL_1658402, EPI_ISL_1658392, EPI_ISL_1658397, EPI_ISL_1658398, EPI_ISL_1658399, EPI_ISL_1658262, EPI_ISL_1658400, EPI_ISL_1658394, EPI_ISL_1658401, EPI_ISL_1658395, EPI_ISL_1658260, EPI_ISL_1658411, EPI_ISL_1658407, EPI_ISL_1658408, EPI_ISL_1658404, EPI_ISL_1658311, EPI_ISL_1658409, EPI_ISL_1658413, EPI_ISL_1658410, EPI_ISL_1658414, EPI_ISL_1658412, EPI_ISL_1658406, EPI_ISL_1658396, EPI_ISL_1657720, EPI_ISL_1658391, EPI_ISL_1658004, EPI_ISL_1658009, EPI_ISL_1658237, EPI_ISL_1658021, EPI_ISL_1658000, EPI_ISL_1658022, EPI_ISL_1658277, EPI_ISL_1657999, EPI_ISL_1658025, EPI_ISL_1658026, EPI_ISL_1658032, EPI_ISL_1657988, EPI_ISL_1658295, EPI_ISL_1658011, EPI_ISL_1658013, EPI_ISL_1658001, EPI_ISL_1658002, EPI_ISL_1658003, EPI_ISL_1658008, EPI_ISL_1658018, EPI_ISL_1658020, EPI_ISL_1658040, EPI_ISL_1658195, EPI_ISL_1658015, EPI_ISL_1658006, EPI_ISL_1657992, EPI_ISL_1658031, EPI_ISL_1658033, EPI_ISL_1658393, EPI_ISL_1658261, EPI_ISL_1658229, EPI_ISL_1658403, EPI_ISL_1658405, EPI_ISL_1658027, EPI_ISL_1658189, EPI_ISL_1657985, EPI_ISL_1658213, EPI_ISL_1657986, EPI_ISL_1657987, EPI_ISL_1658036, EPI_ISL_1658178, EPI_ISL_1657989, EPI_ISL_1658190, EPI_ISL_1657990, EPI_ISL_1657991, EPI_ISL_1658197, EPI_ISL_1657993, EPI_ISL_1657994, EPI_ISL_1657759, EPI_ISL_1657995, EPI_ISL_1658191, EPI_ISL_1658207, EPI_ISL_1658300, EPI_ISL_1658030, EPI_ISL_1657996, EPI_ISL_1657997, EPI_ISL_1658192, EPI_ISL_1657998, EPI_ISL_1658007, EPI_ISL_1658016, EPI_ISL_1658017, EPI_ISL_1658037, EPI_ISL_1658221, EPI_ISL_1658035, EPI_ISL_1658041, EPI_ISL_1658039, EPI_ISL_1657743, EPI_ISL_1658209, EPI_ISL_1658239, EPI_ISL_1658210, EPI_ISL_1657728, EPI_ISL_1658208, EPI_ISL_1658193, EPI_ISL_1658014, EPI_ISL_1658029, EPI_ISL_1658216, EPI_ISL_1658194, EPI_ISL_1658019, EPI_ISL_1658038, EPI_ISL_1658028, EPI_ISL_1658196, EPI_ISL_1657738, EPI_ISL_1658023, EPI_ISL_1658228, EPI_ISL_1658231, EPI_ISL_1658042, EPI_ISL_1658269, EPI_ISL_1658005, EPI_ISL_1658010, EPI_ISL_1658211, EPI_ISL_1658012, EPI_ISL_1657723, EPI_ISL_1658034, EPI_ISL_1658024, EPI_ISL_1658043, EPI_ISL_1913691, EPI_ISL_1913668, EPI_ISL_1913702, EPI_ISL_1913697, EPI_ISL_1913677, EPI_ISL_1913666, EPI_ISL_1913667, EPI_ISL_1913661, EPI_ISL_1913321, EPI_ISL_1913704, EPI_ISL_1913698, EPI_ISL_1913662, EPI_ISL_1913663, EPI_ISL_1914268, EPI_ISL_1913708, EPI_ISL_1913692, EPI_ISL_1913281, EPI_ISL_1913669, EPI_ISL_1913373, EPI_ISL_1914193, EPI_ISL_1913686, EPI_ISL_1913658, EPI_ISL_1913688, EPI_ISL_1913682, EPI_ISL_1658270, EPI_ISL_1658054, EPI_ISL_1658051, EPI_ISL_1658044, EPI_ISL_1658050, EPI_ISL_1658251, EPI_ISL_1658198, EPI_ISL_1658048, EPI_ISL_1658310, EPI_ISL_1658049, EPI_ISL_1658053, EPI_ISL_1658175, EPI_ISL_1658052, EPI_ISL_1658047, EPI_ISL_1658220, EPI_ISL_1658046, EPI_ISL_1658420, EPI_ISL_1658293, EPI_ISL_1658415, EPI_ISL_1658419, EPI_ISL_1658417, EPI_ISL_1658416, EPI_ISL_1658418, EPI_ISL_1658421, EPI_ISL_1657739, EPI_ISL_1914272, EPI_ISL_1658045, EPI_ISL_1913727, EPI_ISL_1913719, EPI_ISL_1913864, EPI_ISL_1913734, EPI_ISL_1658075, EPI_ISL_1658302, EPI_ISL_1658422, EPI_ISL_1658062, EPI_ISL_1658058, EPI_ISL_1658246, EPI_ISL_1658056, EPI_ISL_1658076, EPI_ISL_1658067, EPI_ISL_1658250, EPI_ISL_1658303, EPI_ISL_1658233, EPI_ISL_1658069, EPI_ISL_1658064, EPI_ISL_1658071, EPI_ISL_1658070, EPI_ISL_1658254, EPI_ISL_1658059, EPI_ISL_1657755, EPI_ISL_1658308, EPI_ISL_1657727, EPI_ISL_1658060, EPI_ISL_1658055, EPI_ISL_1657725, EPI_ISL_1658073, EPI_ISL_1658063, EPI_ISL_1658066, EPI_ISL_1658061, EPI_ISL_1658068, EPI_ISL_1658077, EPI_ISL_1658078, EPI_ISL_1658301, EPI_ISL_1658074, EPI_ISL_1658072, EPI_ISL_1658057, EPI_ISL_1658065, EPI_ISL_1913746, EPI_ISL_1913738, EPI_ISL_1913737, EPI_ISL_1913741, EPI_ISL_1913742, EPI_ISL_1658082, EPI_ISL_1658080, EPI_ISL_1658079, EPI_ISL_1658081, EPI_ISL_1658083, EPI_ISL_1913751, EPI_ISL_1914178, EPI_ISL_1914187, EPI_ISL_1914194, EPI_ISL_1658084, EPI_ISL_1658086, EPI_ISL_1658087, EPI_ISL_1658085, EPI_ISL_1658292, EPI_ISL_1658105, EPI_ISL_1658305, EPI_ISL_1658423, EPI_ISL_1658110, EPI_ISL_1658230, EPI_ISL_1658097, EPI_ISL_1658093, EPI_ISL_1658090, EPI_ISL_1658100, EPI_ISL_1657732, EPI_ISL_1658106, EPI_ISL_1658108, EPI_ISL_1658092, EPI_ISL_1658212, EPI_ISL_1658103, EPI_ISL_1658253, EPI_ISL_1658304, EPI_ISL_1658089, EPI_ISL_1658091, EPI_ISL_1658094, EPI_ISL_1658249, EPI_ISL_1658226, EPI_ISL_1658099, EPI_ISL_1658218, EPI_ISL_1658109, EPI_ISL_1657734, EPI_ISL_1657751, EPI_ISL_1658098, EPI_ISL_1658102, EPI_ISL_1657731, EPI_ISL_1658096, EPI_ISL_1658107, EPI_ISL_1658104, EPI_ISL_1658101, EPI_ISL_1658088, EPI_ISL_1657736, EPI_ISL_1657726, EPI_ISL_1658095, EPI_ISL_1914128, EPI_ISL_1914179, EPI_ISL_1658199, EPI_ISL_1657752, EPI_ISL_1658115, EPI_ISL_1658424, EPI_ISL_1658114, EPI_ISL_1658111, EPI_ISL_1658112, EPI_ISL_1658113, EPI_ISL_1658116, EPI_ISL_1913770, EPI_ISL_1913771, EPI_ISL_1914170, EPI_ISL_1913774, EPI_ISL_1913344, EPI_ISL_1913766, EPI_ISL_1913776, EPI_ISL_1658284, EPI_ISL_1914182, EPI_ISL_1658271, EPI_ISL_1658430, EPI_ISL_1658140, EPI_ISL_1657756, EPI_ISL_1658124, EPI_ISL_1658242, EPI_ISL_1658252, EPI_ISL_1658274, EPI_ISL_1658128, EPI_ISL_1658123, EPI_ISL_1658155, EPI_ISL_1658144, EPI_ISL_1658119, EPI_ISL_1658156, EPI_ISL_1658127, EPI_ISL_1658245, EPI_ISL_1658200, EPI_ISL_1658132, EPI_ISL_1658141, EPI_ISL_1658126, EPI_ISL_1658133, EPI_ISL_1658174, EPI_ISL_1658139, EPI_ISL_1658158, EPI_ISL_1658142, EPI_ISL_1657753, EPI_ISL_1658285, EPI_ISL_1658168, EPI_ISL_1658150, EPI_ISL_1658143, EPI_ISL_1658130, EPI_ISL_1658162, EPI_ISL_1658225, EPI_ISL_1658431, EPI_ISL_1658429, EPI_ISL_1657719, EPI_ISL_1658425, EPI_ISL_1658427, EPI_ISL_1658428, EPI_ISL_1658426, EPI_ISL_1658244, EPI_ISL_1658134, EPI_ISL_1657747, EPI_ISL_1658117, EPI_ISL_1658167, EPI_ISL_1658170, EPI_ISL_1658164, EPI_ISL_1658137, EPI_ISL_1658264, EPI_ISL_1658176, EPI_ISL_1658125, EPI_ISL_1658306, EPI_ISL_1658160, EPI_ISL_1658263, EPI_ISL_1658232, EPI_ISL_1658173, EPI_ISL_1658166, EPI_ISL_1658163, EPI_ISL_1658147, EPI_ISL_1658307, EPI_ISL_1658165, EPI_ISL_1658149, EPI_ISL_1658157, EPI_ISL_1658153, EPI_ISL_1658135, EPI_ISL_1658169, EPI_ISL_1658145, EPI_ISL_1658138, EPI_ISL_1658129, EPI_ISL_1658120, EPI_ISL_1658131, EPI_ISL_1658121, EPI_ISL_1658118, EPI_ISL_1658148, EPI_ISL_1658227, EPI_ISL_1658151, EPI_ISL_1658217, EPI_ISL_1658146, EPI_ISL_1658122, EPI_ISL_1658172, EPI_ISL_1658152, EPI_ISL_1658161, EPI_ISL_1658154, EPI_ISL_1658136, EPI_ISL_1658171, EPI_ISL_1658159, EPI_ISL_1913278, EPI_ISL_1913829, EPI_ISL_1913806, EPI_ISL_1913799, EPI_ISL_1913832, EPI_ISL_1914232, EPI_ISL_1913794, EPI_ISL_1914158, EPI_ISL_1913819, EPI_ISL_1913791, EPI_ISL_1913801, EPI_ISL_1913795, EPI_ISL_1913823, EPI_ISL_1913814, EPI_ISL_1913797, EPI_ISL_1913785, EPI_ISL_1913788, EPI_ISL_1913365, EPI_ISL_1913831, EPI_ISL_1913346, EPI_ISL_1914197	Viollier AG	Department of Biosystems Science and Engineering, ETH Zurich	Christian Beisel et al
EPI_ISL_729000, EPI_ISL_729191, EPI_ISL_728780, EPI_ISL_1129321, EPI_ISL_728801, EPI_ISL_1129324, EPI_ISL_729198, EPI_ISL_729199, EPI_ISL_1129326, EPI_ISL_728934, EPI_ISL_1129307, EPI_ISL_729203, EPI_ISL_728987, EPI_ISL_729251, EPI_ISL_728989, EPI_ISL_729247, EPI_ISL_1406982, EPI_ISL_1129282, EPI_ISL_728981, EPI_ISL_729245, EPI_ISL_729244, EPI_ISL_729241, EPI_ISL_1005204, EPI_ISL_1129311, EPI_ISL_1407000, EPI_ISL_1005174, EPI_ISL_1005163, EPI_ISL_1005162, EPI_ISL_1005125, EPI_ISL_1005123, EPI_ISL_1005076, EPI_ISL_1005087, EPI_ISL_1005098, EPI_ISL_1005084, EPI_ISL_1005103, EPI_ISL_1005063, EPI_ISL_1005041, EPI_ISL_1004979, EPI_ISL_1004996, EPI_ISL_1005007, EPI_ISL_1004985, EPI_ISL_1004981, EPI_ISL_729008, EPI_ISL_1129289, EPI_ISL_1129390, EPI_ISL_1129365, EPI_ISL_728992, EPI_ISL_1129392, EPI_ISL_729002, EPI_ISL_728895, EPI_ISL_728888, EPI_ISL_728969, EPI_ISL_728889, EPI_ISL_1129333, EPI_ISL_1129319, EPI_ISL_1129366, EPI_ISL_728809, EPI_ISL_728904, EPI_ISL_729033, EPI_ISL_729091, EPI_ISL_728811, EPI_ISL_728819, EPI_ISL_729101, EPI_ISL_729104, EPI_ISL_729031, EPI_ISL_728926, EPI_ISL_1129391, EPI_ISL_728903, EPI_ISL_728769, EPI_ISL_1129330, EPI_ISL_729009, EPI_ISL_729043, EPI_ISL_728937, EPI_ISL_728999, EPI_ISL_1406919, EPI_ISL_737649, EPI_ISL_737533, EPI_ISL_737434, EPI_ISL_737480, EPI_ISL_737650, EPI_ISL_737651, EPI_ISL_737652, EPI_ISL_737469, EPI_ISL_737653, EPI_ISL_737654, EPI_ISL_737589, EPI_ISL_737655, EPI_ISL_737484, EPI_ISL_737492, EPI_ISL_737656, EPI_ISL_737657, EPI_ISL_737472, EPI_ISL_737455, EPI_ISL_737545, EPI_ISL_737522, EPI_ISL_737467, EPI_ISL_737502, EPI_ISL_737473, EPI_ISL_737507, EPI_ISL_737461, EPI_ISL_737468, EPI_ISL_737658, EPI_ISL_737544, EPI_ISL_737601, EPI_ISL_737478, EPI_ISL_737659, EPI_ISL_737546, EPI_ISL_737594, EPI_ISL_737547, EPI_ISL_1129328, EPI_ISL_737452, EPI_ISL_737660, EPI_ISL_767979, EPI_ISL_1259929, EPI_ISL_1259785, EPI_ISL_767966, EPI_ISL_767964, EPI_ISL_767944, EPI_ISL_767961, EPI_ISL_1259779, EPI_ISL_1259542, EPI_ISL_1259896, EPI_ISL_1259897, EPI_ISL_1259914, EPI_ISL_1259479, EPI_ISL_1259572, EPI_ISL_1259765, EPI_ISL_1259944, EPI_ISL_767986, EPI_ISL_1259920, EPI_ISL_1259563, EPI_ISL_1259523, EPI_ISL_1259885, EPI_ISL_1259924, EPI_ISL_1259954, EPI_ISL_767957, EPI_ISL_767960, EPI_ISL_1129397, EPI_ISL_1129348, EPI_ISL_767978, EPI_ISL_767980, EPI_ISL_767968, EPI_ISL_1129370, EPI_ISL_1129378, EPI_ISL_767958, EPI_ISL_767949, EPI_ISL_767965, EPI_ISL_767976, EPI_ISL_767967, EPI_ISL_767955, EPI_ISL_767973, EPI_ISL_767952, EPI_ISL_767950, EPI_ISL_767974, EPI_ISL_767942, EPI_ISL_767970, EPI_ISL_1407047, EPI_ISL_1259907, EPI_ISL_1259898, EPI_ISL_767962, EPI_ISL_767953, EPI_ISL_1129376, EPI_ISL_1129360, EPI_ISL_767945, EPI_ISL_767969, EPI_ISL_767983, EPI_ISL_767959, EPI_ISL_767977, EPI_ISL_767981, EPI_ISL_767956, EPI_ISL_767971, EPI_ISL_767984, EPI_ISL_767982, EPI_ISL_767948, EPI_ISL_767963, EPI_ISL_767943, EPI_ISL_767941, EPI_ISL_767972, EPI_ISL_1129393, EPI_ISL_767987, EPI_ISL_767985, EPI_ISL_767951, EPI_ISL_1129308, EPI_ISL_1129322, EPI_ISL_1129285, EPI_ISL_767946, EPI_ISL_1259886, EPI_ISL_1259421, EPI_ISL_1259468, EPI_ISL_1259958, EPI_ISL_1259969, EPI_ISL_1259570, EPI_ISL_1259810, EPI_ISL_1259792, EPI_ISL_767988, EPI_ISL_767975, EPI_ISL_767954, EPI_ISL_767947, EPI_ISL_796350, EPI_ISL_796329, EPI_ISL_796335, EPI_ISL_796193, EPI_ISL_796339, EPI_ISL_796248, EPI_ISL_796343, EPI_ISL_796230, EPI_ISL_796358, EPI_ISL_796344, EPI_ISL_796347, EPI_ISL_796181, EPI_ISL_796367, EPI_ISL_796352, EPI_ISL_796330, EPI_ISL_796336, EPI_ISL_796357, EPI_ISL_796365, EPI_ISL_796341, EPI_ISL_796331, EPI_ISL_796349, EPI_ISL_796366, EPI_ISL_1129389, EPI_ISL_796360, EPI_ISL_796332, EPI_ISL_796170, EPI_ISL_796178, EPI_ISL_796164, EPI_ISL_796354, EPI_ISL_796346, EPI_ISL_796345, EPI_ISL_796328, EPI_ISL_796375, EPI_ISL_796296, EPI_ISL_796370, EPI_ISL_796338, EPI_ISL_796342, EPI_ISL_796246, EPI_ISL_796279, EPI_ISL_796355, EPI_ISL_796364, EPI_ISL_796293, EPI_ISL_796359, EPI_ISL_796268, EPI_ISL_796340, EPI_ISL_796363, EPI_ISL_796303, EPI_ISL_796302, EPI_ISL_796372, EPI_ISL_796371, EPI_ISL_796368, EPI_ISL_1259888, EPI_ISL_1259911, EPI_ISL_1259553, EPI_ISL_1259480, EPI_ISL_1259485, EPI_ISL_1259915, EPI_ISL_1259967, EPI_ISL_1259947, EPI_ISL_1259945, EPI_ISL_1259909, EPI_ISL_796337, EPI_ISL_796333, EPI_ISL_796348, EPI_ISL_1129356, EPI_ISL_796284, EPI_ISL_796361, EPI_ISL_796374, EPI_ISL_796362, EPI_ISL_796351, EPI_ISL_1129292, EPI_ISL_1129300, EPI_ISL_796291, EPI_ISL_796203, EPI_ISL_796376, EPI_ISL_796175, EPI_ISL_796373, EPI_ISL_796334, EPI_ISL_796353, EPI_ISL_796369, EPI_ISL_796307, EPI_ISL_796162, EPI_ISL_796301, EPI_ISL_796305, EPI_ISL_796306, EPI_ISL_796224, EPI_ISL_1129335, EPI_ISL_796304, EPI_ISL_796356, EPI_ISL_1004882, EPI_ISL_1004908, EPI_ISL_1004919, EPI_ISL_1004926, EPI_ISL_1004887, EPI_ISL_1004916, EPI_ISL_1004901, EPI_ISL_1004875, EPI_ISL_1004923, EPI_ISL_1004902, EPI_ISL_1004876, EPI_ISL_1004924, EPI_ISL_1004906, EPI_ISL_1004904, EPI_ISL_1004911, EPI_ISL_1004918, EPI_ISL_1004905, EPI_ISL_1004914, EPI_ISL_1004913, EPI_ISL_1004881, EPI_ISL_1004903, EPI_ISL_1004909, EPI_ISL_1004915, EPI_ISL_1004897, EPI_ISL_1004927, EPI_ISL_1004920, EPI_ISL_1004912, EPI_ISL_1004910, EPI_ISL_1004922, EPI_ISL_1004896, EPI_ISL_1004879, EPI_ISL_1004925, EPI_ISL_1004921, EPI_ISL_1004917, EPI_ISL_1004893, EPI_ISL_1004907, EPI_ISL_1004817, EPI_ISL_1004820, EPI_ISL_1004822, EPI_ISL_1004821, EPI_ISL_1004819, EPI_ISL_1004818, EPI_ISL_1004758, EPI_ISL_1406793, EPI_ISL_1004755, EPI_ISL_1004757, EPI_ISL_1004756, EPI_ISL_1004751, EPI_ISL_1004749, EPI_ISL_1004748, EPI_ISL_1004746, EPI_ISL_1004750, EPI_ISL_1004747, EPI_ISL_1004744, EPI_ISL_1004745, EPI_ISL_1004743, EPI_ISL_1004741, EPI_ISL_1004742, EPI_ISL_1129368, EPI_ISL_1004714, EPI_ISL_1004716, EPI_ISL_1004718, EPI_ISL_1004715, EPI_ISL_1004717, EPI_ISL_1004580, EPI_ISL_1004578, EPI_ISL_1406801, EPI_ISL_1129352, EPI_ISL_1004562, EPI_ISL_1406927, EPI_ISL_1004569, EPI_ISL_1004579, EPI_ISL_1129323, EPI_ISL_1004394, EPI_ISL_1406941, EPI_ISL_1259941, EPI_ISL_1004389, EPI_ISL_1004409, EPI_ISL_1004416, EPI_ISL_1004405, EPI_ISL_1004412, EPI_ISL_1004411, EPI_ISL_1004417, EPI_ISL_1004414, EPI_ISL_1004400, EPI_ISL_1004413, EPI_ISL_1004415, EPI_ISL_1129338, EPI_ISL_1004381, EPI_ISL_1004404, EPI_ISL_1129347, EPI_ISL_1004403, EPI_ISL_1004380, EPI_ISL_1406844, EPI_ISL_1004408, EPI_ISL_1004410, EPI_ISL_1004343, EPI_ISL_1004339, EPI_ISL_1129403, EPI_ISL_1004341, EPI_ISL_1004340, EPI_ISL_1004337, EPI_ISL_1004335, EPI_ISL_1259950, EPI_ISL_1259977, EPI_ISL_1259965, EPI_ISL_1259435, EPI_ISL_1259943, EPI_ISL_1259918, EPI_ISL_1004342, EPI_ISL_1004264, EPI_ISL_1004263, EPI_ISL_1002476, EPI_ISL_1002471, EPI_ISL_1002468, EPI_ISL_1002464, EPI_ISL_1001917, EPI_ISL_1002472, EPI_ISL_1002461, EPI_ISL_1002462, EPI_ISL_1002469, EPI_ISL_1002465, EPI_ISL_1002474, EPI_ISL_1002470, EPI_ISL_1002467, EPI_ISL_1002463, EPI_ISL_1002466, EPI_ISL_1129399, EPI_ISL_1002600, EPI_ISL_1002473, EPI_ISL_1002475, EPI_ISL_1002599, EPI_ISL_1002596, EPI_ISL_1129336, EPI_ISL_1002188, EPI_ISL_1002598, EPI_ISL_1129337, EPI_ISL_1002597, EPI_ISL_1002601, EPI_ISL_1002595, EPI_ISL_1002593, EPI_ISL_1002594, EPI_ISL_1002602, EPI_ISL_1002754, EPI_ISL_1002234, EPI_ISL_1002756, EPI_ISL_1002763, EPI_ISL_1002768, EPI_ISL_1002232, EPI_ISL_1002755, EPI_ISL_1002770, EPI_ISL_1002752, EPI_ISL_1002767, EPI_ISL_1002761, EPI_ISL_1002759, EPI_ISL_1002753, EPI_ISL_1129331, EPI_ISL_1002758, EPI_ISL_1002236, EPI_ISL_1002237, EPI_ISL_1002760, EPI_ISL_1002762, EPI_ISL_1002766, EPI_ISL_1002841, EPI_ISL_1002757, EPI_ISL_1002769, EPI_ISL_1002235, EPI_ISL_1002765, EPI_ISL_1002233, EPI_ISL_1002061, EPI_ISL_1002880, EPI_ISL_1002842, EPI_ISL_1001717, EPI_ISL_1002243, EPI_ISL_1002840, EPI_ISL_1001499, EPI_ISL_1002839, EPI_ISL_1002843, EPI_ISL_1002881, EPI_ISL_1406824, EPI_ISL_1002879, EPI_ISL_1129371, EPI_ISL_1002883, EPI_ISL_1001532, EPI_ISL_1001507, EPI_ISL_1002882, EPI_ISL_1002884, EPI_ISL_1129332, EPI_ISL_1002917, EPI_ISL_1002918, EPI_ISL_1002916, EPI_ISL_1002919, EPI_ISL_1001698, EPI_ISL_1002096, EPI_ISL_1002246, EPI_ISL_1001722, EPI_ISL_1001723, EPI_ISL_1001721, EPI_ISL_1002245, EPI_ISL_1001724, EPI_ISL_1001725, EPI_ISL_899250, EPI_ISL_899158, EPI_ISL_899251, EPI_ISL_899252, EPI_ISL_899253, EPI_ISL_899254, EPI_ISL_899255, EPI_ISL_899256, EPI_ISL_899257, EPI_ISL_899258, EPI_ISL_899259, EPI_ISL_1407046, EPI_ISL_1129402, EPI_ISL_899260, EPI_ISL_1129303, EPI_ISL_899261, EPI_ISL_899262, EPI_ISL_899263, EPI_ISL_899264, EPI_ISL_899053, EPI_ISL_899265, EPI_ISL_899159, EPI_ISL_899160, EPI_ISL_899087, EPI_ISL_1129357, EPI_ISL_899002, EPI_ISL_899073, EPI_ISL_899266, EPI_ISL_899079, EPI_ISL_899267, EPI_ISL_899056, EPI_ISL_899268, EPI_ISL_899269, EPI_ISL_899270, EPI_ISL_899271, EPI_ISL_899272, EPI_ISL_899273, EPI_ISL_1406990, EPI_ISL_899057, EPI_ISL_899026, EPI_ISL_899011, EPI_ISL_899274, EPI_ISL_899275, EPI_ISL_899276, EPI_ISL_899058, EPI_ISL_899277, EPI_ISL_1129286, EPI_ISL_1002098, EPI_ISL_1002166, EPI_ISL_1001916, EPI_ISL_1129320, EPI_ISL_1001635, EPI_ISL_1001535, EPI_ISL_1002250, EPI_ISL_1001580, EPI_ISL_1129364, EPI_ISL_1002953, EPI_ISL_1002955, EPI_ISL_1001904, EPI_ISL_1002184, EPI_ISL_1002954, EPI_ISL_1002252, EPI_ISL_1002956, EPI_ISL_1001813, EPI_ISL_1002185, EPI_ISL_1002251, EPI_ISL_1002133, EPI_ISL_1003029, EPI_ISL_1001536, EPI_ISL_1003033, EPI_ISL_1003032, EPI_ISL_1003034, EPI_ISL_1003030, EPI_ISL_1003031, EPI_ISL_1003039, EPI_ISL_1003035, EPI_ISL_1003038, EPI_ISL_1001604, EPI_ISL_1001930, EPI_ISL_1003036, EPI_ISL_1003037, EPI_ISL_1001528, EPI_ISL_1002258, EPI_ISL_1003096, EPI_ISL_1001866, EPI_ISL_1001953, EPI_ISL_1003093, EPI_ISL_1003094, EPI_ISL_1003095, EPI_ISL_1003134, EPI_ISL_1003122, EPI_ISL_1129396, EPI_ISL_1001843, EPI_ISL_1001842, EPI_ISL_1001841, EPI_ISL_1003124, EPI_ISL_1003131, EPI_ISL_1001771, EPI_ISL_1129341, EPI_ISL_1129299, EPI_ISL_1003139, EPI_ISL_1003120, EPI_ISL_1129343, EPI_ISL_1001768, EPI_ISL_1003138, EPI_ISL_1003126, EPI_ISL_1003127, EPI_ISL_1001625, EPI_ISL_1003137, EPI_ISL_1003132, EPI_ISL_1001946, EPI_ISL_1129350, EPI_ISL_1003136, EPI_ISL_1003133, EPI_ISL_1002260, EPI_ISL_1001716, EPI_ISL_1001495, EPI_ISL_1001769, EPI_ISL_1129401, EPI_ISL_1001967, EPI_ISL_1003301, EPI_ISL_1003302, EPI_ISL_1001867, EPI_ISL_1129283, EPI_ISL_1003298, EPI_ISL_1003299, EPI_ISL_1003300, EPI_ISL_1406973, EPI_ISL_1129334, EPI_ISL_1003297, EPI_ISL_1003303, EPI_ISL_1129294, EPI_ISL_1002097, EPI_ISL_1002277, EPI_ISL_1002276, EPI_ISL_1259946, EPI_ISL_1003382, EPI_ISL_1003380, EPI_ISL_1129355, EPI_ISL_1129387, EPI_ISL_1259760, EPI_ISL_1003385, EPI_ISL_1001929, EPI_ISL_1003386, EPI_ISL_1001799, EPI_ISL_1001626, EPI_ISL_1059476, EPI_ISL_1059449, EPI_ISL_1059451, EPI_ISL_1059448, EPI_ISL_1059348, EPI_ISL_1059456, EPI_ISL_1059474, EPI_ISL_1129412, EPI_ISL_1059480, EPI_ISL_1129327, EPI_ISL_1059445, EPI_ISL_1059477, EPI_ISL_1059457, EPI_ISL_1059479, EPI_ISL_1002023, EPI_ISL_1059454, EPI_ISL_1059459, EPI_ISL_1129363, EPI_ISL_1129362, EPI_ISL_1003456, EPI_ISL_1003455, EPI_ISL_1003468, EPI_ISL_1003619, EPI_ISL_1003460, EPI_ISL_1003467, EPI_ISL_1003457, EPI_ISL_1003464, EPI_ISL_1003465, EPI_ISL_1003472, EPI_ISL_1003462, EPI_ISL_1003461, EPI_ISL_1003614, EPI_ISL_1003475, EPI_ISL_1003469, EPI_ISL_1003473, EPI_ISL_1003463, EPI_ISL_1003470, EPI_ISL_1003466, EPI_ISL_1002281, EPI_ISL_1003474, EPI_ISL_1406846, EPI_ISL_1003554, EPI_ISL_1002284, EPI_ISL_1003578, EPI_ISL_1003577, EPI_ISL_1003575, EPI_ISL_1003574, EPI_ISL_1003576, EPI_ISL_1129398, EPI_ISL_1003617, EPI_ISL_1003623, EPI_ISL_1001675, EPI_ISL_1001526, EPI_ISL_1003627, EPI_ISL_1001706, EPI_ISL_1001794, EPI_ISL_1001844, EPI_ISL_1003618, EPI_ISL_1003616, EPI_ISL_1003620, EPI_ISL_1003621, EPI_ISL_1129313, EPI_ISL_1003625, EPI_ISL_1003615, EPI_ISL_1003629, EPI_ISL_1001845, EPI_ISL_1129329, EPI_ISL_1003626, EPI_ISL_1002340, EPI_ISL_1406819, EPI_ISL_1003622, EPI_ISL_1002290, EPI_ISL_1002289, EPI_ISL_1001545, EPI_ISL_1129369, EPI_ISL_1003624, EPI_ISL_1003628, EPI_ISL_1001603, EPI_ISL_1003724, EPI_ISL_1003731, EPI_ISL_1129312, EPI_ISL_1001909, EPI_ISL_1129413, EPI_ISL_1002294, EPI_ISL_1003726, EPI_ISL_1002295, EPI_ISL_1003723, EPI_ISL_1129406, EPI_ISL_1003727, EPI_ISL_1003728, EPI_ISL_1003730, EPI_ISL_1001533, EPI_ISL_1002175, EPI_ISL_1003729, EPI_ISL_1001606, EPI_ISL_1003725, EPI_ISL_1002078, EPI_ISL_1001598, EPI_ISL_1003777, EPI_ISL_1001912, EPI_ISL_1001541, EPI_ISL_1003778, EPI_ISL_1001711, EPI_ISL_1129400, EPI_ISL_1129394, EPI_ISL_1003779, EPI_ISL_1407030, EPI_ISL_1003780, EPI_ISL_1003776, EPI_ISL_1003775, EPI_ISL_1002186, EPI_ISL_1002155, EPI_ISL_1003773, EPI_ISL_1003771, EPI_ISL_1003768, EPI_ISL_1003770, EPI_ISL_1129414, EPI_ISL_1003774, EPI_ISL_1001820, EPI_ISL_1001579, EPI_ISL_1003772, EPI_ISL_1129359, EPI_ISL_1001699, EPI_ISL_1002299, EPI_ISL_1059482, EPI_ISL_1059485, EPI_ISL_1059444, EPI_ISL_1059471, EPI_ISL_1059443, EPI_ISL_1059478, EPI_ISL_1059465, EPI_ISL_1059365, EPI_ISL_1059484, EPI_ISL_1059361, EPI_ISL_1059463, EPI_ISL_1059469, EPI_ISL_1129351, EPI_ISL_1129410, EPI_ISL_1059466, EPI_ISL_1059455, EPI_ISL_1059483, EPI_ISL_1059486, EPI_ISL_1059464, EPI_ISL_1003828, EPI_ISL_1003827, EPI_ISL_1002341, EPI_ISL_1129344, EPI_ISL_1003829, EPI_ISL_1003831, EPI_ISL_1001733, EPI_ISL_1001788, EPI_ISL_1003832, EPI_ISL_1003874, EPI_ISL_1003872, EPI_ISL_1003871, EPI_ISL_1003875, EPI_ISL_1003876, EPI_ISL_1003873, EPI_ISL_1129395, EPI_ISL_1001739, EPI_ISL_1129288, EPI_ISL_1003901, EPI_ISL_1003903, EPI_ISL_1003900, EPI_ISL_1003902, EPI_ISL_1003899, EPI_ISL_1003904, EPI_ISL_1002307, EPI_ISL_1003928, EPI_ISL_1003929, EPI_ISL_1003939, EPI_ISL_1003934, EPI_ISL_1003935, EPI_ISL_1003931, EPI_ISL_1003932, EPI_ISL_1003941, EPI_ISL_1003930, EPI_ISL_1002308, EPI_ISL_1003938, EPI_ISL_1129349, EPI_ISL_1003936, EPI_ISL_1001677, EPI_ISL_1003937, EPI_ISL_1129388, EPI_ISL_1004029, EPI_ISL_1129354, EPI_ISL_1129404, EPI_ISL_1406842, EPI_ISL_1129377, EPI_ISL_1001747, EPI_ISL_1004030, EPI_ISL_1002109, EPI_ISL_1004031, EPI_ISL_1001750, EPI_ISL_1004129, EPI_ISL_1004130, EPI_ISL_1004132, EPI_ISL_1004133, EPI_ISL_1004127, EPI_ISL_1004125, EPI_ISL_1004128, EPI_ISL_1004126, EPI_ISL_1004131, EPI_ISL_1129361, EPI_ISL_1129297, EPI_ISL_1129386, EPI_ISL_1059391, EPI_ISL_1059488, EPI_ISL_1059472, EPI_ISL_1129380, EPI_ISL_1406926, EPI_ISL_1059458, EPI_ISL_1059447, EPI_ISL_1059452, EPI_ISL_1059460, EPI_ISL_1059413, EPI_ISL_1059362, EPI_ISL_1059399, EPI_ISL_1059453, EPI_ISL_1129419, EPI_ISL_1059468, EPI_ISL_1059363, EPI_ISL_1059364, EPI_ISL_1129304, EPI_ISL_1129373, EPI_ISL_1129305, EPI_ISL_1129418, EPI_ISL_1129385, EPI_ISL_1129318, EPI_ISL_1129415, EPI_ISL_1129416, EPI_ISL_1129367, EPI_ISL_1129301, EPI_ISL_1059441, EPI_ISL_1059446, EPI_ISL_1059353, EPI_ISL_1059470, EPI_ISL_1059473, EPI_ISL_1059475, EPI_ISL_1059467, EPI_ISL_1080528, EPI_ISL_1080568, EPI_ISL_1059442, EPI_ISL_1080527, EPI_ISL_1059450, EPI_ISL_1059481, EPI_ISL_1059462, EPI_ISL_1059487, EPI_ISL_1080574, EPI_ISL_1080526, EPI_ISL_1080509, EPI_ISL_1059386, EPI_ISL_1059299, EPI_ISL_1059461, EPI_ISL_1119456, EPI_ISL_1119529, EPI_ISL_1119903, EPI_ISL_1119245, EPI_ISL_1119239, EPI_ISL_1118946, EPI_ISL_1120006, EPI_ISL_1118937, EPI_ISL_1119109, EPI_ISL_1119318, EPI_ISL_1119205, EPI_ISL_1120007, EPI_ISL_1119223, EPI_ISL_1120009, EPI_ISL_1119124, EPI_ISL_1120035, EPI_ISL_1119146, EPI_ISL_1119457, EPI_ISL_1119458, EPI_ISL_1119455, EPI_ISL_1119459, EPI_ISL_1119532, EPI_ISL_1119008, EPI_ISL_1119527, EPI_ISL_1119531, EPI_ISL_1119526, EPI_ISL_1119525, EPI_ISL_1119537, EPI_ISL_1119534, EPI_ISL_1119533, EPI_ISL_1119524, EPI_ISL_1119528, EPI_ISL_1119535, EPI_ISL_1119530, EPI_ISL_1119536, EPI_ISL_1119809, EPI_ISL_1119025, EPI_ISL_1119611, EPI_ISL_1119610, EPI_ISL_1119734, EPI_ISL_1119733, EPI_ISL_1119807, EPI_ISL_1119805, EPI_ISL_1119806, EPI_ISL_1119268, EPI_ISL_1119810, EPI_ISL_1119808, EPI_ISL_1119330, EPI_ISL_1194875, EPI_ISL_1194884, EPI_ISL_1194878, EPI_ISL_1194879, EPI_ISL_1407085, EPI_ISL_1194871, EPI_ISL_1194867, EPI_ISL_1194869, EPI_ISL_1194883, EPI_ISL_1194868, EPI_ISL_1194874, EPI_ISL_1194877, EPI_ISL_1194876, EPI_ISL_1194870, EPI_ISL_1194872, EPI_ISL_1194866, EPI_ISL_1194881, EPI_ISL_1194873, EPI_ISL_1194880, EPI_ISL_1194882, EPI_ISL_1407614, EPI_ISL_1407509, EPI_ISL_1407767, EPI_ISL_1407563, EPI_ISL_1408268, EPI_ISL_1408304, EPI_ISL_1407696, EPI_ISL_1407477, EPI_ISL_1407579, EPI_ISL_1408276, EPI_ISL_1408279, EPI_ISL_1408306, EPI_ISL_1408497, EPI_ISL_1407568, EPI_ISL_1407597, EPI_ISL_1407479, EPI_ISL_1408248, EPI_ISL_1408493, EPI_ISL_1408308, EPI_ISL_1408298, EPI_ISL_1408501, EPI_ISL_1408496, EPI_ISL_1408498, EPI_ISL_1408492, EPI_ISL_1408502, EPI_ISL_1408500, EPI_ISL_1408380, EPI_ISL_1407813, EPI_ISL_1408115, EPI_ISL_1407779, EPI_ISL_1407806, EPI_ISL_1407800, EPI_ISL_1408100, EPI_ISL_1407472, EPI_ISL_1408111, EPI_ISL_1407507, EPI_ISL_1408390, EPI_ISL_1407832, EPI_ISL_1408120, EPI_ISL_1407821, EPI_ISL_1407825, EPI_ISL_1407795, EPI_ISL_1407811, EPI_ISL_1407801, EPI_ISL_1407812, EPI_ISL_1407793, EPI_ISL_1408242, EPI_ISL_1408495, EPI_ISL_1407818, EPI_ISL_1407545, EPI_ISL_1407508, EPI_ISL_1259900, EPI_ISL_1259968, EPI_ISL_1259974, EPI_ISL_1259921, EPI_ISL_1259830, EPI_ISL_1259763, EPI_ISL_1259930, EPI_ISL_1259973, EPI_ISL_1259905, EPI_ISL_1259908, EPI_ISL_1259803, EPI_ISL_1259891, EPI_ISL_1259899, EPI_ISL_1259972, EPI_ISL_1259772, EPI_ISL_1259742, EPI_ISL_1259517, EPI_ISL_1259890, EPI_ISL_1259811, EPI_ISL_1259949, EPI_ISL_1259960, EPI_ISL_1259906, EPI_ISL_1259935, EPI_ISL_1259893, EPI_ISL_1259894, EPI_ISL_1259939, EPI_ISL_1259937, EPI_ISL_1259910, EPI_ISL_1259912, EPI_ISL_1259979, EPI_ISL_1259565, EPI_ISL_1259923, EPI_ISL_1259522, EPI_ISL_1259795, EPI_ISL_1259976, EPI_ISL_1259957, EPI_ISL_1259948, EPI_ISL_1259919, EPI_ISL_1259940, EPI_ISL_1259913, EPI_ISL_1259889, EPI_ISL_1259494, EPI_ISL_1360490, EPI_ISL_1360478, EPI_ISL_1360536, EPI_ISL_1360470, EPI_ISL_1360539, EPI_ISL_1360457, EPI_ISL_1360462, EPI_ISL_1760837, EPI_ISL_1760845, EPI_ISL_1760844, EPI_ISL_1360497, EPI_ISL_1360468, EPI_ISL_1760822, EPI_ISL_1760852, EPI_ISL_1760831, EPI_ISL_1760832, EPI_ISL_1760821, EPI_ISL_1760825, EPI_ISL_1760824, EPI_ISL_1760838, EPI_ISL_1760840, EPI_ISL_1760826, EPI_ISL_1760841, EPI_ISL_1760828, EPI_ISL_1360476, EPI_ISL_1760851, EPI_ISL_1360483, EPI_ISL_1760839, EPI_ISL_1760843, EPI_ISL_1360480, EPI_ISL_1360493, EPI_ISL_1760823, EPI_ISL_1760829, EPI_ISL_1360506, EPI_ISL_1360466, EPI_ISL_1360499, EPI_ISL_1760850, EPI_ISL_1760849, EPI_ISL_1360479, EPI_ISL_1360520, EPI_ISL_1360525, EPI_ISL_1360527, EPI_ISL_1360535, EPI_ISL_1760847, EPI_ISL_1760827, EPI_ISL_1360510, EPI_ISL_1760848, EPI_ISL_1760834, EPI_ISL_1360487, EPI_ISL_1360475, EPI_ISL_1360507, EPI_ISL_1760833, EPI_ISL_1760835, EPI_ISL_1360456, EPI_ISL_1360526, EPI_ISL_1760836, EPI_ISL_1360516, EPI_ISL_1360512, EPI_ISL_1360494, EPI_ISL_1360484, EPI_ISL_1760842, EPI_ISL_1760830, EPI_ISL_1360473, EPI_ISL_1360503, EPI_ISL_1360504, EPI_ISL_1408381, EPI_ISL_1408499, EPI_ISL_1408494, EPI_ISL_1407776, EPI_ISL_1407799, EPI_ISL_1360529, EPI_ISL_1360492, EPI_ISL_1360496, EPI_ISL_1360537, EPI_ISL_1360523, EPI_ISL_1360514, EPI_ISL_1360534, EPI_ISL_1360515, EPI_ISL_1360501, EPI_ISL_1360461, EPI_ISL_1360505, EPI_ISL_1360511, EPI_ISL_1360532, EPI_ISL_1360485, EPI_ISL_1360519, EPI_ISL_1360474, EPI_ISL_1360491, EPI_ISL_1360521, EPI_ISL_1360500, EPI_ISL_1360498, EPI_ISL_1360458, EPI_ISL_1360495, EPI_ISL_1360508, EPI_ISL_1407483, EPI_ISL_1407587, EPI_ISL_1408453, EPI_ISL_1408099, EPI_ISL_1407830, EPI_ISL_1407710, EPI_ISL_1407725, EPI_ISL_1407826, EPI_ISL_1407791, EPI_ISL_1408110, EPI_ISL_1407752, EPI_ISL_1407650, EPI_ISL_1407632, EPI_ISL_1407722, EPI_ISL_1407828, EPI_ISL_1408119, EPI_ISL_1407815, EPI_ISL_1407735, EPI_ISL_1407802, EPI_ISL_1408114, EPI_ISL_1407532, EPI_ISL_1408117, EPI_ISL_1408258, EPI_ISL_1408418, EPI_ISL_1408401, EPI_ISL_1407803, EPI_ISL_1407814, EPI_ISL_1408377, EPI_ISL_1408333, EPI_ISL_1407602, EPI_ISL_1407823, EPI_ISL_1407678, EPI_ISL_1407827, EPI_ISL_1407833, EPI_ISL_1408445, EPI_ISL_1408352, EPI_ISL_1408416, EPI_ISL_1407711, EPI_ISL_1407810, EPI_ISL_1408339, EPI_ISL_1408296, EPI_ISL_1408464, EPI_ISL_1408407, EPI_ISL_1408405, EPI_ISL_1408347, EPI_ISL_1408253, EPI_ISL_1408332, EPI_ISL_1407608, EPI_ISL_1407506, EPI_ISL_1408412, EPI_ISL_1407834, EPI_ISL_1496100, EPI_ISL_1407790, EPI_ISL_1407792, EPI_ISL_1407804, EPI_ISL_1496173, EPI_ISL_1407797, EPI_ISL_1408118, EPI_ISL_1407606, EPI_ISL_1408121, EPI_ISL_1407530, EPI_ISL_1407822, EPI_ISL_1407808, EPI_ISL_1407805, EPI_ISL_1496094, EPI_ISL_1407458, EPI_ISL_1407798, EPI_ISL_1407669, EPI_ISL_1407593, EPI_ISL_1407820, EPI_ISL_1407809, EPI_ISL_1407807, EPI_ISL_1407706, EPI_ISL_1407796, EPI_ISL_1407531, EPI_ISL_1407819, EPI_ISL_1407465, EPI_ISL_1407817, EPI_ISL_1407824, EPI_ISL_1407831, EPI_ISL_1407816, EPI_ISL_1407493, EPI_ISL_1408116, EPI_ISL_1408112, EPI_ISL_1407601, EPI_ISL_1408266, EPI_ISL_1408113, EPI_ISL_1407794, EPI_ISL_1407829, EPI_ISL_1408402, EPI_ISL_1598882, EPI_ISL_1598872, EPI_ISL_1598859, EPI_ISL_1598866, EPI_ISL_1598776, EPI_ISL_1598873, EPI_ISL_1598870, EPI_ISL_1598867, EPI_ISL_1598858, EPI_ISL_1598876, EPI_ISL_1598861, EPI_ISL_1597878, EPI_ISL_1598120, EPI_ISL_1598868, EPI_ISL_1598880, EPI_ISL_1598802, EPI_ISL_1598881, EPI_ISL_1598862, EPI_ISL_1598777, EPI_ISL_1598878, EPI_ISL_1598875, EPI_ISL_1597974, EPI_ISL_1597863, EPI_ISL_1597915, EPI_ISL_1598864, EPI_ISL_1597899, EPI_ISL_1597872, EPI_ISL_1597895, EPI_ISL_1598699, EPI_ISL_1598860, EPI_ISL_1598010, EPI_ISL_1598152, EPI_ISL_1598129, EPI_ISL_1598840, EPI_ISL_1598148, EPI_ISL_1598170, EPI_ISL_1598187, EPI_ISL_1598137, EPI_ISL_1598192, EPI_ISL_1598131, EPI_ISL_1598681, EPI_ISL_1598164, EPI_ISL_1598090, EPI_ISL_1598720, EPI_ISL_1598139, EPI_ISL_1598077, EPI_ISL_1597865, EPI_ISL_1598733, EPI_ISL_1598001, EPI_ISL_1598000, EPI_ISL_1598709, EPI_ISL_1598155, EPI_ISL_1598150, EPI_ISL_1598151, EPI_ISL_1598739, EPI_ISL_1598101, EPI_ISL_1597924, EPI_ISL_1598750, EPI_ISL_1598154, EPI_ISL_1598068, EPI_ISL_1598030, EPI_ISL_1597962, EPI_ISL_1598096, EPI_ISL_1597926, EPI_ISL_1598065, EPI_ISL_1597939, EPI_ISL_1597996, EPI_ISL_1598662, EPI_ISL_1598149, EPI_ISL_1598189, EPI_ISL_1597937, EPI_ISL_1598167, EPI_ISL_1598673, EPI_ISL_1597933, EPI_ISL_1598025, EPI_ISL_1598181, EPI_ISL_1598182, EPI_ISL_1598748, EPI_ISL_1598678, EPI_ISL_1598869, EPI_ISL_1598865, EPI_ISL_1598874, EPI_ISL_1496088, EPI_ISL_1496093, EPI_ISL_1496061, EPI_ISL_1496325, EPI_ISL_1496057, EPI_ISL_1496326, EPI_ISL_1496042, EPI_ISL_1496052, EPI_ISL_1496318, EPI_ISL_1496317, EPI_ISL_1496019, EPI_ISL_1496314, EPI_ISL_1496322, EPI_ISL_1496240, EPI_ISL_1496086, EPI_ISL_1496333, EPI_ISL_1496330, EPI_ISL_1496316, EPI_ISL_1496049, EPI_ISL_1496004, EPI_ISL_1496023, EPI_ISL_1496021, EPI_ISL_1496304, EPI_ISL_1496321, EPI_ISL_1496039, EPI_ISL_1496334, EPI_ISL_1496266, EPI_ISL_1496327, EPI_ISL_1496058, EPI_ISL_1496015, EPI_ISL_1496060, EPI_ISL_1496336, EPI_ISL_1496335, EPI_ISL_1496170, EPI_ISL_1496053, EPI_ISL_1496252, EPI_ISL_1496097, EPI_ISL_1496169, EPI_ISL_1496172, EPI_ISL_1496081, EPI_ISL_1496098, EPI_ISL_1496095, EPI_ISL_1496166, EPI_ISL_1496219, EPI_ISL_1496165, EPI_ISL_1496038, EPI_ISL_1496168, EPI_ISL_1496171, EPI_ISL_1496096, EPI_ISL_1496101, EPI_ISL_1496099, EPI_ISL_1496069, EPI_ISL_1496103, EPI_ISL_1496102, EPI_ISL_1682213, EPI_ISL_1682211, EPI_ISL_1682239, EPI_ISL_1682224, EPI_ISL_1682226, EPI_ISL_1682236, EPI_ISL_1682177, EPI_ISL_1682183, EPI_ISL_1682199, EPI_ISL_1682180, EPI_ISL_1682191, EPI_ISL_1682227, EPI_ISL_1682223, EPI_ISL_1682174, EPI_ISL_1682260, EPI_ISL_1682194, EPI_ISL_1682208, EPI_ISL_1682198, EPI_ISL_1682233, EPI_ISL_1682210, EPI_ISL_1682217, EPI_ISL_1682246, EPI_ISL_1682232, EPI_ISL_1682254, EPI_ISL_1682179, EPI_ISL_1682258, EPI_ISL_1682252, EPI_ISL_1682205, EPI_ISL_1682219, EPI_ISL_1682255, EPI_ISL_1682202, EPI_ISL_1682248, EPI_ISL_1682229, EPI_ISL_1682245, EPI_ISL_1682197, EPI_ISL_1682261, EPI_ISL_1682221, EPI_ISL_1682230, EPI_ISL_1682264, EPI_ISL_1682251, EPI_ISL_1682192, EPI_ISL_1682235, EPI_ISL_1682214, EPI_ISL_1682242, EPI_ISL_1682176, EPI_ISL_1682216, EPI_ISL_1682186, EPI_ISL_1682238, EPI_ISL_1682220, EPI_ISL_1682185, EPI_ISL_1682257, EPI_ISL_1682189, EPI_ISL_1682188, EPI_ISL_1682201, EPI_ISL_1682243, EPI_ISL_1682241, EPI_ISL_1682182, EPI_ISL_1682173, EPI_ISL_1682263, EPI_ISL_1682204, EPI_ISL_1682207, EPI_ISL_1682249, EPI_ISL_1682195, EPI_ISL_1598157, EPI_ISL_1598615, EPI_ISL_1597938, EPI_ISL_1598618, EPI_ISL_1598190, EPI_ISL_1598621, EPI_ISL_1598622, EPI_ISL_1598620, EPI_ISL_1598616, EPI_ISL_1598661, EPI_ISL_1598132, EPI_ISL_1598130, EPI_ISL_1598184, EPI_ISL_1598619, EPI_ISL_1598172, EPI_ISL_1598159, EPI_ISL_1597870, EPI_ISL_1598156, EPI_ISL_1598171, EPI_ISL_1598183, EPI_ISL_1598128, EPI_ISL_1598617, EPI_ISL_1598177, EPI_ISL_1598185, EPI_ISL_1750648, EPI_ISL_1750733, EPI_ISL_1750726, EPI_ISL_1750729, EPI_ISL_1750719, EPI_ISL_1750727, EPI_ISL_1750717, EPI_ISL_1750738, EPI_ISL_1750728, EPI_ISL_1750723, EPI_ISL_1750730, EPI_ISL_1750736, EPI_ISL_1750718, EPI_ISL_1750735, EPI_ISL_1750725, EPI_ISL_1749787, EPI_ISL_1749773, EPI_ISL_1750721, EPI_ISL_1749788, EPI_ISL_1750720, EPI_ISL_1750731, EPI_ISL_1750502, EPI_ISL_1750734, EPI_ISL_1750724, EPI_ISL_1750520, EPI_ISL_1750732, EPI_ISL_1750722, EPI_ISL_1749731, EPI_ISL_1750574, EPI_ISL_1749683, EPI_ISL_1749676, EPI_ISL_1750737, EPI_ISL_1750691, EPI_ISL_1750530, EPI_ISL_1749686, EPI_ISL_1750533, EPI_ISL_1750549, EPI_ISL_1749741, EPI_ISL_1749678, EPI_ISL_1750608, EPI_ISL_1750573, EPI_ISL_1749707, EPI_ISL_1750554, EPI_ISL_1749711, EPI_ISL_1749869, EPI_ISL_1749843, EPI_ISL_1749871, EPI_ISL_1750515, EPI_ISL_1749864, EPI_ISL_1749882, EPI_ISL_1749816, EPI_ISL_1750377, EPI_ISL_1750707, EPI_ISL_1750383, EPI_ISL_1750376, EPI_ISL_1749844, EPI_ISL_1750381, EPI_ISL_1749833, EPI_ISL_1749834, EPI_ISL_1749823, EPI_ISL_1749867, EPI_ISL_1749854, EPI_ISL_1750659, EPI_ISL_1749850, EPI_ISL_1749880, EPI_ISL_1749842, EPI_ISL_1749828, EPI_ISL_1749837, EPI_ISL_1749845, EPI_ISL_1749802, EPI_ISL_1749853, EPI_ISL_1749847, EPI_ISL_1749830, EPI_ISL_1749860, EPI_ISL_1749883, EPI_ISL_1749874, EPI_ISL_1750366, EPI_ISL_1750578, EPI_ISL_1750380, EPI_ISL_1749876, EPI_ISL_1749855, EPI_ISL_1749877, EPI_ISL_1749848, EPI_ISL_1750649, EPI_ISL_1750498, EPI_ISL_1749762, EPI_ISL_1750382, EPI_ISL_1750373, EPI_ISL_1750368, EPI_ISL_1749881, EPI_ISL_1750374, EPI_ISL_1749873, EPI_ISL_1750375, EPI_ISL_1750371, EPI_ISL_1750372, EPI_ISL_1750379, EPI_ISL_1750363, EPI_ISL_1749761, EPI_ISL_1750369, EPI_ISL_1750367, EPI_ISL_1750378, EPI_ISL_1750370, EPI_ISL_1749827, EPI_ISL_1749732, EPI_ISL_1749856, EPI_ISL_1750695, EPI_ISL_1750348, EPI_ISL_1750349, EPI_ISL_1750576, EPI_ISL_1749870, EPI_ISL_1749852, EPI_ISL_1750364, EPI_ISL_1749803, EPI_ISL_1750650, EPI_ISL_1749825, EPI_ISL_1749868, EPI_ISL_1749849, EPI_ISL_1749820, EPI_ISL_1750365, EPI_ISL_2018987, EPI_ISL_2018989, EPI_ISL_2019032, EPI_ISL_2018970, EPI_ISL_2018977, EPI_ISL_2019026, EPI_ISL_2019009, EPI_ISL_2018971, EPI_ISL_2019034, EPI_ISL_2019044, EPI_ISL_2019033, EPI_ISL_2019008, EPI_ISL_2019023, EPI_ISL_2018973, EPI_ISL_2018981, EPI_ISL_2019001, EPI_ISL_2018974, EPI_ISL_2018996, EPI_ISL_2019048, EPI_ISL_2019018, EPI_ISL_2019000, EPI_ISL_2019006, EPI_ISL_2019049, EPI_ISL_2018991, EPI_ISL_2019010, EPI_ISL_2019025, EPI_ISL_2018963, EPI_ISL_2019031, EPI_ISL_2018988, EPI_ISL_2018990, EPI_ISL_2019014, EPI_ISL_2019017, EPI_ISL_2019042, EPI_ISL_2018972, EPI_ISL_2018995, EPI_ISL_2019020, EPI_ISL_2018986, EPI_ISL_2019016, EPI_ISL_2019015, EPI_ISL_2019043, EPI_ISL_2019051, EPI_ISL_2018997, EPI_ISL_2018980, EPI_ISL_2018965, EPI_ISL_2019029, EPI_ISL_2019013, EPI_ISL_2019024, EPI_ISL_2018968, EPI_ISL_2019040, EPI_ISL_2019007, EPI_ISL_2018994, EPI_ISL_2018998, EPI_ISL_2018969, EPI_ISL_2018993, EPI_ISL_2019003, EPI_ISL_2019035, EPI_ISL_2018983, EPI_ISL_2019028, EPI_ISL_2019036, EPI_ISL_2019022, EPI_ISL_2019011, EPI_ISL_2019002, EPI_ISL_2018982, EPI_ISL_2019046, EPI_ISL_2018975, EPI_ISL_2018985, EPI_ISL_2018967, EPI_ISL_2019012, EPI_ISL_2019004, EPI_ISL_2019047, EPI_ISL_2019045, EPI_ISL_2019005, EPI_ISL_2019054, EPI_ISL_2019038, EPI_ISL_2018984, EPI_ISL_2018979, EPI_ISL_2019030, EPI_ISL_2019053, EPI_ISL_2019021, EPI_ISL_2018999, EPI_ISL_2018978, EPI_ISL_2018964, EPI_ISL_2019037, EPI_ISL_2019050, EPI_ISL_2018976, EPI_ISL_2019052, EPI_ISL_2307479, EPI_ISL_2019039, EPI_ISL_2307518, EPI_ISL_2307495, EPI_ISL_2307523, EPI_ISL_2307558, EPI_ISL_2307562, EPI_ISL_2307498, EPI_ISL_2307472, EPI_ISL_2307503, EPI_ISL_2307464, EPI_ISL_2307462, EPI_ISL_2019019, EPI_ISL_2307473, EPI_ISL_2018992, EPI_ISL_2307466, EPI_ISL_2019027, EPI_ISL_2019041, EPI_ISL_2307555, EPI_ISL_2307431, EPI_ISL_2307437, EPI_ISL_2018966, EPI_ISL_2307527, EPI_ISL_2017228, EPI_ISL_2017227, EPI_ISL_2151917, EPI_ISL_2151968, EPI_ISL_2151942, EPI_ISL_2151935, EPI_ISL_2151934, EPI_ISL_2151952, EPI_ISL_2151915, EPI_ISL_2151970, EPI_ISL_2151966, EPI_ISL_2151938, EPI_ISL_2151959, EPI_ISL_2151946, EPI_ISL_2151947, EPI_ISL_2151910, EPI_ISL_2151961, EPI_ISL_2151951, EPI_ISL_2151941, EPI_ISL_2151937, EPI_ISL_2151913, EPI_ISL_2151958, EPI_ISL_2151948, EPI_ISL_2151925, EPI_ISL_2151953, EPI_ISL_2151931, EPI_ISL_2151955, EPI_ISL_2151949, EPI_ISL_2151950, EPI_ISL_2151926, EPI_ISL_2151962, EPI_ISL_2151916, EPI_ISL_2151911, EPI_ISL_2151944, EPI_ISL_2151924, EPI_ISL_2151933, EPI_ISL_2151936, EPI_ISL_2151969, EPI_ISL_2151920, EPI_ISL_2151923, EPI_ISL_2151921, EPI_ISL_2151963, EPI_ISL_2151956, EPI_ISL_2151932, EPI_ISL_2151912, EPI_ISL_2151940, EPI_ISL_2151943, EPI_ISL_2151964, EPI_ISL_2151929, EPI_ISL_2151919, EPI_ISL_2151918, EPI_ISL_2151922, EPI_ISL_2151957, EPI_ISL_2151930, EPI_ISL_2151954, EPI_ISL_2151914, EPI_ISL_2151960, EPI_ISL_2151928, EPI_ISL_2151927, EPI_ISL_2151939, EPI_ISL_2151972, EPI_ISL_2151945, EPI_ISL_2151965, EPI_ISL_2151967, EPI_ISL_2151971, EPI_ISL_2307564, EPI_ISL_2307457, EPI_ISL_2307496, EPI_ISL_2307497, EPI_ISL_2307483, EPI_ISL_2307471, EPI_ISL_2307563, EPI_ISL_2307533, EPI_ISL_2307506, EPI_ISL_2307461, EPI_ISL_2307435, EPI_ISL_2307515, EPI_ISL_2307463, EPI_ISL_2307522, EPI_ISL_2307477, EPI_ISL_2307480, EPI_ISL_2307528, EPI_ISL_2307491, EPI_ISL_2307538, EPI_ISL_2307512, EPI_ISL_2307551, EPI_ISL_2307537, EPI_ISL_2307487, EPI_ISL_2307476, EPI_ISL_2307544, EPI_ISL_2307514, EPI_ISL_2307504, EPI_ISL_2307452, EPI_ISL_2307553, EPI_ISL_2307561, EPI_ISL_2307549, EPI_ISL_2307554, EPI_ISL_2307534, EPI_ISL_2307556, EPI_ISL_2307486, EPI_ISL_2307456, EPI_ISL_2307439, EPI_ISL_2307532, EPI_ISL_2307468, EPI_ISL_2307535, EPI_ISL_2307560, EPI_ISL_2307548, EPI_ISL_2307454, EPI_ISL_2307488, EPI_ISL_2307475, EPI_ISL_2307451, EPI_ISL_2307536, EPI_ISL_2307500, EPI_ISL_2307542, EPI_ISL_2307444, EPI_ISL_2307550, EPI_ISL_2307509, EPI_ISL_2307465, EPI_ISL_2307470, EPI_ISL_2307446, EPI_ISL_2307460, EPI_ISL_2307447, EPI_ISL_2307469, EPI_ISL_1005179, EPI_ISL_737661, EPI_ISL_1002477, EPI_ISL_1002478, EPI_ISL_1360542, EPI_ISL_737682, EPI_ISL_737683, EPI_ISL_737684, EPI_ISL_737685, EPI_ISL_737628, EPI_ISL_737686, EPI_ISL_737687, EPI_ISL_737688, EPI_ISL_737689, EPI_ISL_1129515, EPI_ISL_737690, EPI_ISL_1129480, EPI_ISL_737691, EPI_ISL_737692, EPI_ISL_737693, EPI_ISL_737694, EPI_ISL_737695, EPI_ISL_737696, EPI_ISL_737697, EPI_ISL_737698, EPI_ISL_737699, EPI_ISL_737700, EPI_ISL_737701, EPI_ISL_737702, EPI_ISL_737703, EPI_ISL_737704, EPI_ISL_737705, EPI_ISL_737706, EPI_ISL_729030, EPI_ISL_728864, EPI_ISL_728845, EPI_ISL_728959, EPI_ISL_728787, EPI_ISL_729025, EPI_ISL_728822, EPI_ISL_728797, EPI_ISL_728982, EPI_ISL_728965, EPI_ISL_728796, EPI_ISL_728870, EPI_ISL_1129724, EPI_ISL_728789, EPI_ISL_728785, EPI_ISL_729196, EPI_ISL_728941, EPI_ISL_728788, EPI_ISL_728823, EPI_ISL_728812, EPI_ISL_728874, EPI_ISL_728875, EPI_ISL_1129465, EPI_ISL_728855, EPI_ISL_728860, EPI_ISL_729209, EPI_ISL_737707, EPI_ISL_1129583, EPI_ISL_728880, EPI_ISL_728940, EPI_ISL_728866, EPI_ISL_728778, EPI_ISL_728960, EPI_ISL_728862, EPI_ISL_728938, EPI_ISL_1129678, EPI_ISL_728879, EPI_ISL_729240, EPI_ISL_728858, EPI_ISL_729238, EPI_ISL_728829, EPI_ISL_728857, EPI_ISL_728838, EPI_ISL_729226, EPI_ISL_729222, EPI_ISL_729216, EPI_ISL_1005213, EPI_ISL_729212, EPI_ISL_729211, EPI_ISL_1005133, EPI_ISL_1005180, EPI_ISL_1005175, EPI_ISL_1005140, EPI_ISL_1005153, EPI_ISL_1005149, EPI_ISL_1005144, EPI_ISL_1005130, EPI_ISL_1005169, EPI_ISL_1005117, EPI_ISL_1005115, EPI_ISL_1005068, EPI_ISL_1005071, EPI_ISL_1005050, EPI_ISL_1005047, EPI_ISL_1407010, EPI_ISL_1005049, EPI_ISL_1005019, EPI_ISL_1005032, EPI_ISL_1005033, EPI_ISL_1005001, EPI_ISL_1129519, EPI_ISL_1004987, EPI_ISL_728930, EPI_ISL_729018, EPI_ISL_1129589, EPI_ISL_728986, EPI_ISL_728972, EPI_ISL_728944, EPI_ISL_729038, EPI_ISL_728975, EPI_ISL_728996, EPI_ISL_728991, EPI_ISL_728994, EPI_ISL_1129569, EPI_ISL_728947, EPI_ISL_729011, EPI_ISL_728919, EPI_ISL_1129570, EPI_ISL_1129676, EPI_ISL_1129730, EPI_ISL_1129536, EPI_ISL_729068, EPI_ISL_1129575, EPI_ISL_728956, EPI_ISL_728770, EPI_ISL_1129540, EPI_ISL_1129648, EPI_ISL_729041, EPI_ISL_1129473, EPI_ISL_1129425, EPI_ISL_728783, EPI_ISL_728963, EPI_ISL_1406892, EPI_ISL_728896, EPI_ISL_728907, EPI_ISL_728995, EPI_ISL_1129617, EPI_ISL_728943, EPI_ISL_729096, EPI_ISL_729110, EPI_ISL_729111, EPI_ISL_729112, EPI_ISL_729114, EPI_ISL_1129474, EPI_ISL_729115, EPI_ISL_729116, EPI_ISL_729117, EPI_ISL_1129429, EPI_ISL_729118, EPI_ISL_729119, EPI_ISL_729120, EPI_ISL_729122, EPI_ISL_729123, EPI_ISL_1129605, EPI_ISL_729124, EPI_ISL_729125, EPI_ISL_729126, EPI_ISL_1129435, EPI_ISL_1129467, EPI_ISL_729127, EPI_ISL_729128, EPI_ISL_729129, EPI_ISL_729131, EPI_ISL_729132, EPI_ISL_728832, EPI_ISL_729133, EPI_ISL_729134, EPI_ISL_729135, EPI_ISL_728881, EPI_ISL_729136, EPI_ISL_1129572, EPI_ISL_729137, EPI_ISL_1129500, EPI_ISL_729145, EPI_ISL_729147, EPI_ISL_1129650, EPI_ISL_729028, EPI_ISL_728988, EPI_ISL_728925, EPI_ISL_728901, EPI_ISL_728933, EPI_ISL_1129479, EPI_ISL_728962, EPI_ISL_728764, EPI_ISL_729024, EPI_ISL_729026, EPI_ISL_728905, EPI_ISL_728771, EPI_ISL_728886, EPI_ISL_729042, EPI_ISL_737403, EPI_ISL_737623, EPI_ISL_737596, EPI_ISL_737708, EPI_ISL_737587, EPI_ISL_737570, EPI_ISL_737443, EPI_ISL_737466, EPI_ISL_1407016, EPI_ISL_737514, EPI_ISL_737550, EPI_ISL_737538, EPI_ISL_737709, EPI_ISL_737481, EPI_ISL_1129421, EPI_ISL_737710, EPI_ISL_1129584, EPI_ISL_737711, EPI_ISL_737551, EPI_ISL_737712, EPI_ISL_1129511, EPI_ISL_737493, EPI_ISL_737713, EPI_ISL_737714, EPI_ISL_737715, EPI_ISL_737716, EPI_ISL_1129478, EPI_ISL_1129551, EPI_ISL_737717, EPI_ISL_737718, EPI_ISL_737719, EPI_ISL_737720, EPI_ISL_737552, EPI_ISL_737721, EPI_ISL_737722, EPI_ISL_737723, EPI_ISL_737724, EPI_ISL_737460, EPI_ISL_1129680, EPI_ISL_737450, EPI_ISL_737436, EPI_ISL_737725, EPI_ISL_737446, EPI_ISL_737462, EPI_ISL_737543, EPI_ISL_737726, EPI_ISL_737727, EPI_ISL_737604, EPI_ISL_737728, EPI_ISL_737729, EPI_ISL_1129587, EPI_ISL_737599, EPI_ISL_737730, EPI_ISL_1129682, EPI_ISL_737731, EPI_ISL_737463, EPI_ISL_737497, EPI_ISL_737576, EPI_ISL_737732, EPI_ISL_737733, EPI_ISL_1129493, EPI_ISL_737734, EPI_ISL_737735, EPI_ISL_737736, EPI_ISL_737636, EPI_ISL_737737, EPI_ISL_1406810, EPI_ISL_737553, EPI_ISL_737738, EPI_ISL_737739, EPI_ISL_737474, EPI_ISL_737740, EPI_ISL_737396, EPI_ISL_737432, EPI_ISL_737606, EPI_ISL_1129423, EPI_ISL_737470, EPI_ISL_737584, EPI_ISL_737541, EPI_ISL_737520, EPI_ISL_1129710, EPI_ISL_737424, EPI_ISL_1129504, EPI_ISL_737741, EPI_ISL_737428, EPI_ISL_737742, EPI_ISL_737743, EPI_ISL_737744, EPI_ISL_737521, EPI_ISL_737745, EPI_ISL_737447, EPI_ISL_737612, EPI_ISL_737746, EPI_ISL_737582, EPI_ISL_1129543, EPI_ISL_1129508, EPI_ISL_737415, EPI_ISL_737747, EPI_ISL_737748, EPI_ISL_737749, EPI_ISL_737750, EPI_ISL_1129544, EPI_ISL_1129719, EPI_ISL_1129482, EPI_ISL_1259997, EPI_ISL_767994, EPI_ISL_767999, EPI_ISL_768003, EPI_ISL_768006, EPI_ISL_768020, EPI_ISL_1129548, EPI_ISL_768012, EPI_ISL_768023, EPI_ISL_1259995, EPI_ISL_1129560, EPI_ISL_768041, EPI_ISL_768037, EPI_ISL_1259996, EPI_ISL_767989, EPI_ISL_767990, EPI_ISL_767991, EPI_ISL_767992, EPI_ISL_768002, EPI_ISL_768007, EPI_ISL_768026, EPI_ISL_767995, EPI_ISL_768004, EPI_ISL_768044, EPI_ISL_768046, EPI_ISL_768008, EPI_ISL_768034, EPI_ISL_768010, EPI_ISL_768005, EPI_ISL_768039, EPI_ISL_768018, EPI_ISL_768027, EPI_ISL_1129645, EPI_ISL_768033, EPI_ISL_768021, EPI_ISL_767996, EPI_ISL_1129420, EPI_ISL_768030, EPI_ISL_1260025, EPI_ISL_1260029, EPI_ISL_1406907, EPI_ISL_1260017, EPI_ISL_1259513, EPI_ISL_1259466, EPI_ISL_1259986, EPI_ISL_1259987, EPI_ISL_1129656, EPI_ISL_1129436, EPI_ISL_1129684, EPI_ISL_1259992, EPI_ISL_1260057, EPI_ISL_767997, EPI_ISL_1259562, EPI_ISL_1260013, EPI_ISL_768043, EPI_ISL_1259525, EPI_ISL_768009, EPI_ISL_767998, EPI_ISL_768000, EPI_ISL_768001, EPI_ISL_1129497, EPI_ISL_768038, EPI_ISL_768047, EPI_ISL_768031, EPI_ISL_768024, EPI_ISL_768025, EPI_ISL_768022, EPI_ISL_768013, EPI_ISL_768028, EPI_ISL_768029, EPI_ISL_1129734, EPI_ISL_768017, EPI_ISL_768032, EPI_ISL_768019, EPI_ISL_1259420, EPI_ISL_1259464, EPI_ISL_768040, EPI_ISL_768014, EPI_ISL_768016, EPI_ISL_767993, EPI_ISL_1129470, EPI_ISL_1129506, EPI_ISL_768042, EPI_ISL_768036, EPI_ISL_768048, EPI_ISL_768035, EPI_ISL_1129580, EPI_ISL_768011, EPI_ISL_768045, EPI_ISL_796221, EPI_ISL_1129700, EPI_ISL_796408, EPI_ISL_796254, EPI_ISL_796397, EPI_ISL_796200, EPI_ISL_1129458, EPI_ISL_796308, EPI_ISL_796412, EPI_ISL_796381, EPI_ISL_796394, EPI_ISL_796406, EPI_ISL_796260, EPI_ISL_796232, EPI_ISL_796383, EPI_ISL_796261, EPI_ISL_796205, EPI_ISL_796189, EPI_ISL_796388, EPI_ISL_796404, EPI_ISL_796231, EPI_ISL_796379, EPI_ISL_1129494, EPI_ISL_796402, EPI_ISL_796389, EPI_ISL_796387, EPI_ISL_796409, EPI_ISL_796410, EPI_ISL_796380, EPI_ISL_1129642, EPI_ISL_1129538, EPI_ISL_796405, EPI_ISL_796277, EPI_ISL_796392, EPI_ISL_1129539, EPI_ISL_796174, EPI_ISL_796382, EPI_ISL_796179, EPI_ISL_796396, EPI_ISL_1406787, EPI_ISL_796399, EPI_ISL_796393, EPI_ISL_1129663, EPI_ISL_796390, EPI_ISL_796386, EPI_ISL_796285, EPI_ISL_1129705, EPI_ISL_796395, EPI_ISL_1129668, EPI_ISL_1129598, EPI_ISL_796403, EPI_ISL_796212, EPI_ISL_796400, EPI_ISL_1129729, EPI_ISL_1129573, EPI_ISL_796251, EPI_ISL_796264, EPI_ISL_1129574, EPI_ISL_796243, EPI_ISL_1129576, EPI_ISL_796407, EPI_ISL_796384, EPI_ISL_796377, EPI_ISL_796210, EPI_ISL_796196, EPI_ISL_796385, EPI_ISL_1129472, EPI_ISL_796398, EPI_ISL_796378, EPI_ISL_796401, EPI_ISL_796391, EPI_ISL_1259475, EPI_ISL_796269, EPI_ISL_796206, EPI_ISL_796288, EPI_ISL_1129475, EPI_ISL_1406944, EPI_ISL_796411, EPI_ISL_796215, EPI_ISL_796300, EPI_ISL_796327, EPI_ISL_796184, EPI_ISL_1004972, EPI_ISL_1004973, EPI_ISL_1004968, EPI_ISL_1004975, EPI_ISL_1004969, EPI_ISL_1004970, EPI_ISL_1004967, EPI_ISL_1004963, EPI_ISL_1004974, EPI_ISL_1004964, EPI_ISL_1004971, EPI_ISL_1129546, EPI_ISL_1004966, EPI_ISL_1004965, EPI_ISL_1004932, EPI_ISL_1004930, EPI_ISL_1004931, EPI_ISL_1004928, EPI_ISL_1004929, EPI_ISL_1004877, EPI_ISL_1004815, EPI_ISL_1004828, EPI_ISL_1004826, EPI_ISL_1004824, EPI_ISL_1004829, EPI_ISL_1004827, EPI_ISL_1004825, EPI_ISL_1004760, EPI_ISL_1004823, EPI_ISL_1004830, EPI_ISL_1004759, EPI_ISL_1004722, EPI_ISL_1004712, EPI_ISL_1004719, EPI_ISL_1004720, EPI_ISL_1004721, EPI_ISL_1004390, EPI_ISL_1004386, EPI_ISL_1004419, EPI_ISL_1004399, EPI_ISL_1004652, EPI_ISL_1004646, EPI_ISL_1004649, EPI_ISL_1004583, EPI_ISL_1004664, EPI_ISL_1004552, EPI_ISL_1004658, EPI_ISL_1004659, EPI_ISL_1004628, EPI_ISL_1004627, EPI_ISL_1004657, EPI_ISL_1004656, EPI_ISL_1129492, EPI_ISL_1004662, EPI_ISL_1004655, EPI_ISL_1004648, EPI_ISL_1004634, EPI_ISL_1004661, EPI_ISL_1004665, EPI_ISL_1004591, EPI_ISL_1004666, EPI_ISL_1129459, EPI_ISL_1004645, EPI_ISL_1004654, EPI_ISL_1129671, EPI_ISL_1004651, EPI_ISL_1004653, EPI_ISL_1004660, EPI_ISL_1004650, EPI_ISL_1004647, EPI_ISL_1004663, EPI_ISL_1004592, EPI_ISL_1004587, EPI_ISL_1004574, EPI_ISL_1004558, EPI_ISL_1004570, EPI_ISL_1004584, EPI_ISL_1004553, EPI_ISL_1004593, EPI_ISL_1004586, EPI_ISL_1406869, EPI_ISL_1004590, EPI_ISL_1004582, EPI_ISL_1004588, EPI_ISL_1004564, EPI_ISL_1004576, EPI_ISL_1004577, EPI_ISL_1004581, EPI_ISL_1004563, EPI_ISL_1004589, EPI_ISL_1129457, EPI_ISL_1129565, EPI_ISL_1004585, EPI_ISL_1004492, EPI_ISL_1004554, EPI_ISL_1004571, EPI_ISL_1004491, EPI_ISL_1004495, EPI_ISL_1004497, EPI_ISL_1004494, EPI_ISL_1004488, EPI_ISL_1004489, EPI_ISL_1406798, EPI_ISL_1004487, EPI_ISL_1004501, EPI_ISL_1004474, EPI_ISL_1004490, EPI_ISL_1004493, EPI_ISL_1004496, EPI_ISL_1004500, EPI_ISL_1004498, EPI_ISL_1129618, EPI_ISL_1004499, EPI_ISL_1004422, EPI_ISL_1004421, EPI_ISL_1004378, EPI_ISL_1004420, EPI_ISL_1004418, EPI_ISL_1407051, EPI_ISL_1004346, EPI_ISL_1004347, EPI_ISL_1004354, EPI_ISL_1129595, EPI_ISL_1129693, EPI_ISL_1129452, EPI_ISL_1004329, EPI_ISL_1004353, EPI_ISL_1129704, EPI_ISL_1129621, EPI_ISL_1129549, EPI_ISL_1129602, EPI_ISL_1129568, EPI_ISL_1129533, EPI_ISL_1004348, EPI_ISL_1004349, EPI_ISL_1129444, EPI_ISL_1004355, EPI_ISL_1004350, EPI_ISL_1129695, EPI_ISL_1004333, EPI_ISL_1004351, EPI_ISL_1004345, EPI_ISL_1004352, EPI_ISL_1129715, EPI_ISL_1004344, EPI_ISL_1129454, EPI_ISL_1260024, EPI_ISL_1004250, EPI_ISL_1004266, EPI_ISL_1004267, EPI_ISL_1406893, EPI_ISL_1004247, EPI_ISL_1004260, EPI_ISL_1004254, EPI_ISL_1004265, EPI_ISL_1002035, EPI_ISL_1002163, EPI_ISL_1002481, EPI_ISL_1129552, EPI_ISL_1002487, EPI_ISL_1002492, EPI_ISL_1001969, EPI_ISL_1002490, EPI_ISL_1002485, EPI_ISL_1002491, EPI_ISL_1002484, EPI_ISL_1129590, EPI_ISL_1129451, EPI_ISL_1129449, EPI_ISL_1129453, EPI_ISL_1129559, EPI_ISL_1002610, EPI_ISL_1129657, EPI_ISL_1129692, EPI_ISL_1002486, EPI_ISL_1002482, EPI_ISL_1001696, EPI_ISL_1129431, EPI_ISL_1001875, EPI_ISL_1002480, EPI_ISL_1001874, EPI_ISL_1002483, EPI_ISL_1129716, EPI_ISL_1129714, EPI_ISL_1002488, EPI_ISL_1002479, EPI_ISL_1406852, EPI_ISL_1002177, EPI_ISL_1406943, EPI_ISL_1002489, EPI_ISL_1129706, EPI_ISL_1002613, EPI_ISL_1001687, EPI_ISL_1002605, EPI_ISL_1129441, EPI_ISL_1129507, EPI_ISL_1129686, EPI_ISL_1129582, EPI_ISL_1129652, EPI_ISL_1129477, EPI_ISL_1129432, EPI_ISL_1129585, EPI_ISL_1129655, EPI_ISL_1001985, EPI_ISL_1406895, EPI_ISL_1002615, EPI_ISL_1002607, EPI_ISL_1002196, EPI_ISL_1406891, EPI_ISL_1002608, EPI_ISL_1002617, EPI_ISL_1002611, EPI_ISL_1002181, EPI_ISL_1002604, EPI_ISL_1002230, EPI_ISL_1002609, EPI_ISL_1002606, EPI_ISL_1002612, EPI_ISL_1129517, EPI_ISL_1002616, EPI_ISL_1002614, EPI_ISL_1001837, EPI_ISL_1001970, EPI_ISL_1002603, EPI_ISL_1002671, EPI_ISL_1002664, EPI_ISL_1002672, EPI_ISL_1002674, EPI_ISL_1002670, EPI_ISL_1002668, EPI_ISL_1002666, EPI_ISL_1002673, EPI_ISL_1002669, EPI_ISL_1001830, EPI_ISL_1002665, EPI_ISL_1002050, EPI_ISL_1002663, EPI_ISL_1001941, EPI_ISL_1001876, EPI_ISL_1002084, EPI_ISL_1001863, EPI_ISL_1002667, EPI_ISL_1129524, EPI_ISL_1129594, EPI_ISL_1002772, EPI_ISL_1002781, EPI_ISL_1129596, EPI_ISL_1129528, EPI_ISL_1002787, EPI_ISL_1002785, EPI_ISL_1002774, EPI_ISL_1002000, EPI_ISL_1129433, EPI_ISL_1129603, EPI_ISL_1002771, EPI_ISL_1002238, EPI_ISL_1002788, EPI_ISL_1002330, EPI_ISL_1002782, EPI_ISL_1002789, EPI_ISL_1002783, EPI_ISL_1002786, EPI_ISL_1002107, EPI_ISL_1002784, EPI_ISL_1129609, EPI_ISL_1002779, EPI_ISL_1002775, EPI_ISL_1002773, EPI_ISL_1002776, EPI_ISL_1002780, EPI_ISL_1002777, EPI_ISL_1002778, EPI_ISL_1001760, EPI_ISL_1002846, EPI_ISL_1002844, EPI_ISL_1002845, EPI_ISL_1002885, EPI_ISL_1002886, EPI_ISL_1002887, EPI_ISL_899354, EPI_ISL_899355, EPI_ISL_899356, EPI_ISL_899174, EPI_ISL_1129674, EPI_ISL_899357, EPI_ISL_1129476, EPI_ISL_1129510, EPI_ISL_899358, EPI_ISL_899359, EPI_ISL_899360, EPI_ISL_899361, EPI_ISL_899362, EPI_ISL_899099, EPI_ISL_899363, EPI_ISL_899001, EPI_ISL_899364, EPI_ISL_1129647, EPI_ISL_1129662, EPI_ISL_899365, EPI_ISL_899366, EPI_ISL_899367, EPI_ISL_899072, EPI_ISL_899368, EPI_ISL_1129628, EPI_ISL_899369, EPI_ISL_1129558, EPI_ISL_899370, EPI_ISL_899016, EPI_ISL_899164, EPI_ISL_899024, EPI_ISL_1129640, EPI_ISL_1129437, EPI_ISL_1129499, EPI_ISL_1059342, EPI_ISL_1059615, EPI_ISL_899086, EPI_ISL_899371, EPI_ISL_899372, EPI_ISL_899100, EPI_ISL_1059633, EPI_ISL_1059610, EPI_ISL_1059360, EPI_ISL_899373, EPI_ISL_1129616, EPI_ISL_899374, EPI_ISL_899375, EPI_ISL_1059629, EPI_ISL_1129442, EPI_ISL_1129512, EPI_ISL_1059634, EPI_ISL_1059569, EPI_ISL_899376, EPI_ISL_899377, EPI_ISL_899378, EPI_ISL_899379, EPI_ISL_899380, EPI_ISL_899381, EPI_ISL_899030, EPI_ISL_899382, EPI_ISL_899383, EPI_ISL_899384, EPI_ISL_899032, EPI_ISL_1002110, EPI_ISL_1129426, EPI_ISL_1059405, EPI_ISL_1406884, EPI_ISL_1002174, EPI_ISL_1002972, EPI_ISL_1002967, EPI_ISL_1129659, EPI_ISL_1001544, EPI_ISL_1002957, EPI_ISL_1002964, EPI_ISL_1002968, EPI_ISL_1002969, EPI_ISL_1002966, EPI_ISL_1002958, EPI_ISL_1129487, EPI_ISL_1001897, EPI_ISL_1003044, EPI_ISL_1002092, EPI_ISL_1002970, EPI_ISL_1001651, EPI_ISL_1129653, EPI_ISL_1001715, EPI_ISL_1001988, EPI_ISL_1002124, EPI_ISL_1001839, EPI_ISL_1002962, EPI_ISL_1002971, EPI_ISL_1001805, EPI_ISL_1001921, EPI_ISL_1002961, EPI_ISL_1001539, EPI_ISL_1002960, EPI_ISL_1129566, EPI_ISL_1001587, EPI_ISL_1003041, EPI_ISL_1003045, EPI_ISL_1001726, EPI_ISL_1129696, EPI_ISL_1003040, EPI_ISL_1129673, EPI_ISL_1003042, EPI_ISL_1003046, EPI_ISL_1001840, EPI_ISL_1003043, EPI_ISL_1129639, EPI_ISL_1001484, EPI_ISL_1003098, EPI_ISL_1406875, EPI_ISL_1001475, EPI_ISL_1003097, EPI_ISL_1002170, EPI_ISL_1003099, EPI_ISL_1001812, EPI_ISL_1001515, EPI_ISL_1003101, EPI_ISL_1001645, EPI_ISL_1001754, EPI_ISL_1003100, EPI_ISL_1129561, EPI_ISL_1129577, EPI_ISL_1129542, EPI_ISL_1003149, EPI_ISL_1129440, EPI_ISL_1003143, EPI_ISL_1003153, EPI_ISL_1003154, EPI_ISL_1003148, EPI_ISL_1129571, EPI_ISL_1001759, EPI_ISL_1001531, EPI_ISL_1001901, EPI_ISL_1001561, EPI_ISL_1003150, EPI_ISL_1003140, EPI_ISL_1003152, EPI_ISL_1129726, EPI_ISL_1001557, EPI_ISL_1001558, EPI_ISL_1003238, EPI_ISL_1001987, EPI_ISL_1129733, EPI_ISL_1003304, EPI_ISL_1003405, EPI_ISL_1129703, EPI_ISL_1003394, EPI_ISL_1003398, EPI_ISL_1406804, EPI_ISL_1003404, EPI_ISL_1129604, EPI_ISL_1129498, EPI_ISL_1003396, EPI_ISL_1129535, EPI_ISL_1001664, EPI_ISL_1260078, EPI_ISL_1129607, EPI_ISL_1406867, EPI_ISL_1259484, EPI_ISL_1003406, EPI_ISL_1003402, EPI_ISL_1129736, EPI_ISL_1002198, EPI_ISL_1002130, EPI_ISL_1129643, EPI_ISL_1059578, EPI_ISL_1059587, EPI_ISL_1059596, EPI_ISL_1129513, EPI_ISL_1059566, EPI_ISL_1059301, EPI_ISL_1059635, EPI_ISL_1059612, EPI_ISL_1059623, EPI_ISL_1129443, EPI_ISL_1059306, EPI_ISL_1059567, EPI_ISL_1059600, EPI_ISL_1059582, EPI_ISL_1059584, EPI_ISL_1059619, EPI_ISL_1407087, EPI_ISL_1129520, EPI_ISL_1059586, EPI_ISL_1129669, EPI_ISL_1059639, EPI_ISL_1059588, EPI_ISL_1059630, EPI_ISL_1059622, EPI_ISL_1129445, EPI_ISL_1059620, EPI_ISL_1059385, EPI_ISL_1059598, EPI_ISL_1129581, EPI_ISL_1059599, EPI_ISL_1059627, EPI_ISL_1059601, EPI_ISL_1059570, EPI_ISL_1059571, EPI_ISL_1059617, EPI_ISL_1059439, EPI_ISL_1002001, EPI_ISL_1129720, EPI_ISL_1003478, EPI_ISL_1129555, EPI_ISL_1003476, EPI_ISL_1002339, EPI_ISL_1003487, EPI_ISL_1003481, EPI_ISL_1003483, EPI_ISL_1001583, EPI_ISL_1129531, EPI_ISL_1003477, EPI_ISL_1129624, EPI_ISL_1129462, EPI_ISL_1003555, EPI_ISL_1129630, EPI_ISL_1002353, EPI_ISL_1003631, EPI_ISL_1129718, EPI_ISL_1003630, EPI_ISL_1001951, EPI_ISL_1129620, EPI_ISL_1129623, EPI_ISL_1001673, EPI_ISL_1003781, EPI_ISL_1003732, EPI_ISL_1001703, EPI_ISL_1002152, EPI_ISL_1129637, EPI_ISL_1002147, EPI_ISL_1001772, EPI_ISL_1002076, EPI_ISL_1001660, EPI_ISL_1001630, EPI_ISL_1002144, EPI_ISL_1129521, EPI_ISL_1001695, EPI_ISL_1001496, EPI_ISL_1129471, EPI_ISL_1001556, EPI_ISL_1002036, EPI_ISL_1003782, EPI_ISL_1059614, EPI_ISL_1059297, EPI_ISL_1059573, EPI_ISL_1129681, EPI_ISL_1129578, EPI_ISL_1129683, EPI_ISL_1129687, EPI_ISL_1129697, EPI_ISL_1059609, EPI_ISL_1059636, EPI_ISL_1059580, EPI_ISL_1129509, EPI_ISL_1059581, EPI_ISL_1059379, EPI_ISL_1001701, EPI_ISL_1003733, EPI_ISL_1002012, EPI_ISL_1129636, EPI_ISL_1129725, EPI_ISL_1129675, EPI_ISL_1129619, EPI_ISL_1001834, EPI_ISL_1003836, EPI_ISL_1003833, EPI_ISL_1003834, EPI_ISL_1003835, EPI_ISL_1003943, EPI_ISL_1001793, EPI_ISL_1129626, EPI_ISL_1002079, EPI_ISL_1003906, EPI_ISL_1003905, EPI_ISL_1002309, EPI_ISL_1003945, EPI_ISL_1129448, EPI_ISL_1003944, EPI_ISL_1003942, EPI_ISL_1129670, EPI_ISL_1129614, EPI_ISL_1129488, EPI_ISL_1004033, EPI_ISL_1129446, EPI_ISL_1004108, EPI_ISL_1129486, EPI_ISL_1004135, EPI_ISL_1004136, EPI_ISL_1004138, EPI_ISL_1004134, EPI_ISL_1129529, EPI_ISL_1059561, EPI_ISL_1129588, EPI_ISL_1129450, EPI_ISL_1059565, EPI_ISL_1059591, EPI_ISL_1059568, EPI_ISL_1059575, EPI_ISL_1059579, EPI_ISL_1129466, EPI_ISL_1129629, EPI_ISL_1059593, EPI_ISL_1129644, EPI_ISL_1059607, EPI_ISL_1059576, EPI_ISL_1059625, EPI_ISL_1059585, EPI_ISL_1059621, EPI_ISL_1059611, EPI_ISL_1059613, EPI_ISL_1059605, EPI_ISL_1059604, EPI_ISL_1059594, EPI_ISL_1059595, EPI_ISL_1059564, EPI_ISL_1059616, EPI_ISL_1059597, EPI_ISL_1059329, EPI_ISL_1059637, EPI_ISL_1059638, EPI_ISL_1129496, EPI_ISL_1059602, EPI_ISL_1059572, EPI_ISL_1059574, EPI_ISL_1059410, EPI_ISL_1129463, EPI_ISL_1059608, EPI_ISL_1059577, EPI_ISL_1059606, EPI_ISL_1129534, EPI_ISL_1059618, EPI_ISL_1059419, EPI_ISL_1059589, EPI_ISL_1059590, EPI_ISL_1059592, EPI_ISL_1059631, EPI_ISL_1059562, EPI_ISL_1059563, EPI_ISL_1059632, EPI_ISL_1059418, EPI_ISL_1129702, EPI_ISL_1129713, EPI_ISL_1129455, EPI_ISL_1129456, EPI_ISL_1129514, EPI_ISL_1129622, EPI_ISL_1129516, EPI_ISL_1129553, EPI_ISL_1129591, EPI_ISL_1129556, EPI_ISL_1129735, EPI_ISL_1129672, EPI_ISL_1129711, EPI_ISL_1129615, EPI_ISL_1129490, EPI_ISL_1129597, EPI_ISL_1129709, EPI_ISL_1129638, EPI_ISL_1407023, EPI_ISL_1080504, EPI_ISL_1080573, EPI_ISL_1059407, EPI_ISL_1080529, EPI_ISL_1080530, EPI_ISL_1059420, EPI_ISL_1080531, EPI_ISL_1059626, EPI_ISL_1059603, EPI_ISL_1059583, EPI_ISL_1059628, EPI_ISL_1059624, EPI_ISL_1119479, EPI_ISL_1119481, EPI_ISL_1119463, EPI_ISL_1119244, EPI_ISL_1119477, EPI_ISL_1119478, EPI_ISL_1119010, EPI_ISL_1119464, EPI_ISL_1119472, EPI_ISL_1119470, EPI_ISL_1119476, EPI_ISL_1119468, EPI_ISL_1119469, EPI_ISL_1119462, EPI_ISL_1119540, EPI_ISL_1119817, EPI_ISL_1119041, EPI_ISL_1119815, EPI_ISL_1118969, EPI_ISL_1119818, EPI_ISL_1118958, EPI_ISL_1119202, EPI_ISL_1119816, EPI_ISL_1119812, EPI_ISL_1119042, EPI_ISL_1119050, EPI_ISL_1119906, EPI_ISL_1119904, EPI_ISL_1119049, EPI_ISL_1118957, EPI_ISL_1118945, EPI_ISL_1119292, EPI_ISL_1119222, EPI_ISL_1119048, EPI_ISL_1119905, EPI_ISL_1119993, EPI_ISL_1119995, EPI_ISL_1119415, EPI_ISL_1119358, EPI_ISL_1119200, EPI_ISL_1119417, EPI_ISL_1119418, EPI_ISL_1119416, EPI_ISL_1119304, EPI_ISL_1119126, EPI_ISL_1120037, EPI_ISL_1119447, EPI_ISL_1119033, EPI_ISL_1120036, EPI_ISL_1119448, EPI_ISL_1119125, EPI_ISL_1119309, EPI_ISL_1120057, EPI_ISL_1119147, EPI_ISL_1119362, EPI_ISL_1119422, EPI_ISL_1119423, EPI_ISL_1119421, EPI_ISL_1119420, EPI_ISL_1118971, EPI_ISL_1118963, EPI_ISL_1119473, EPI_ISL_1119467, EPI_ISL_1119480, EPI_ISL_1119466, EPI_ISL_1119475, EPI_ISL_1119461, EPI_ISL_1119471, EPI_ISL_1119474, EPI_ISL_1119348, EPI_ISL_1119460, EPI_ISL_1119465, EPI_ISL_1118968, EPI_ISL_1119539, EPI_ISL_1119538, EPI_ISL_1119261, EPI_ISL_1119613, EPI_ISL_1119630, EPI_ISL_1119624, EPI_ISL_1119642, EPI_ISL_1119428, EPI_ISL_1119628, EPI_ISL_1119341, EPI_ISL_1119629, EPI_ISL_1119634, EPI_ISL_1119380, EPI_ISL_1119612, EPI_ISL_1119632, EPI_ISL_1119644, EPI_ISL_1119640, EPI_ISL_1119641, EPI_ISL_1119633, EPI_ISL_1119627, EPI_ISL_1119411, EPI_ISL_1118986, EPI_ISL_1119636, EPI_ISL_1119638, EPI_ISL_1119622, EPI_ISL_1119625, EPI_ISL_1119637, EPI_ISL_1119617, EPI_ISL_1119614, EPI_ISL_1119626, EPI_ISL_1119643, EPI_ISL_1119639, EPI_ISL_1119620, EPI_ISL_1119615, EPI_ISL_1119021, EPI_ISL_1119026, EPI_ISL_1119631, EPI_ISL_1119618, EPI_ISL_1119616, EPI_ISL_1119635, EPI_ISL_1119623, EPI_ISL_1119018, EPI_ISL_1119619, EPI_ISL_1119241, EPI_ISL_1119621, EPI_ISL_1119735, EPI_ISL_1119736, EPI_ISL_1119814, EPI_ISL_1119006, EPI_ISL_1119813, EPI_ISL_1119811, EPI_ISL_1118987, EPI_ISL_1119820, EPI_ISL_1119024, EPI_ISL_1119819, EPI_ISL_1119821, EPI_ISL_1119335, EPI_ISL_1119373, EPI_ISL_1194895, EPI_ISL_1194888, EPI_ISL_1194896, EPI_ISL_1194890, EPI_ISL_1194891, EPI_ISL_1194885, EPI_ISL_1194889, EPI_ISL_1194910, EPI_ISL_1194923, EPI_ISL_1194924, EPI_ISL_1406822, EPI_ISL_1194916, EPI_ISL_1194901, EPI_ISL_1260066, EPI_ISL_1259598, EPI_ISL_1259597, EPI_ISL_1259825, EPI_ISL_1259592, EPI_ISL_1260027, EPI_ISL_1259589, EPI_ISL_1260042, EPI_ISL_1260058, EPI_ISL_1260068, EPI_ISL_1259826, EPI_ISL_1259596, EPI_ISL_1260003, EPI_ISL_1259590, EPI_ISL_1259594, EPI_ISL_1259726, EPI_ISL_1259595, EPI_ISL_1407084, EPI_ISL_1407082, EPI_ISL_1407081, EPI_ISL_1407076, EPI_ISL_1194902, EPI_ISL_1194917, EPI_ISL_1194922, EPI_ISL_1194886, EPI_ISL_1406813, EPI_ISL_1194894, EPI_ISL_1194905, EPI_ISL_1194914, EPI_ISL_1194912, EPI_ISL_1194904, EPI_ISL_1194919, EPI_ISL_1194915, EPI_ISL_1194899, EPI_ISL_1194918, EPI_ISL_1194892, EPI_ISL_1194893, EPI_ISL_1407048, EPI_ISL_1407050, EPI_ISL_1194911, EPI_ISL_1194903, EPI_ISL_1194898, EPI_ISL_1194900, EPI_ISL_1194909, EPI_ISL_1194925, EPI_ISL_1194913, EPI_ISL_1194921, EPI_ISL_1194908, EPI_ISL_1194920, EPI_ISL_1194897, EPI_ISL_1194906, EPI_ISL_1194907, EPI_ISL_1194887, EPI_ISL_1407728, EPI_ISL_1408528, EPI_ISL_1407647, EPI_ISL_1407582, EPI_ISL_1408512, EPI_ISL_1408305, EPI_ISL_1408571, EPI_ISL_1408521, EPI_ISL_1407718, EPI_ISL_1407717, EPI_ISL_1408518, EPI_ISL_1408503, EPI_ISL_1408504, EPI_ISL_1407656, EPI_ISL_1407589, EPI_ISL_1408585, EPI_ISL_1408583, EPI_ISL_1408580, EPI_ISL_1408526, EPI_ISL_1408505, EPI_ISL_1407661, EPI_ISL_1408365, EPI_ISL_1408586, EPI_ISL_1407604, EPI_ISL_1408524, EPI_ISL_1407552, EPI_ISL_1408597, EPI_ISL_1408457, EPI_ISL_1408554, EPI_ISL_1407555, EPI_ISL_1408556, EPI_ISL_1407758, EPI_ISL_1408595, EPI_ISL_1407631, EPI_ISL_1407599, EPI_ISL_1408574, EPI_ISL_1408540, EPI_ISL_1407548, EPI_ISL_1408520, EPI_ISL_1408534, EPI_ISL_1408516, EPI_ISL_1408506, EPI_ISL_1408532, EPI_ISL_1408510, EPI_ISL_1408541, EPI_ISL_1408473, EPI_ISL_1407547, EPI_ISL_1408508, EPI_ISL_1408545, EPI_ISL_1408539, EPI_ISL_1408575, EPI_ISL_1408466, EPI_ISL_1408527, EPI_ISL_1408536, EPI_ISL_1408522, EPI_ISL_1408514, EPI_ISL_1408538, EPI_ISL_1408558, EPI_ISL_1408603, EPI_ISL_1408559, EPI_ISL_1408525, EPI_ISL_1408615, EPI_ISL_1408611, EPI_ISL_1408607, EPI_ISL_1408599, EPI_ISL_1408563, EPI_ISL_1408467, EPI_ISL_1408469, EPI_ISL_1408546, EPI_ISL_1408535, EPI_ISL_1408569, EPI_ISL_1408549, EPI_ISL_1408609, EPI_ISL_1408596, EPI_ISL_1408588, EPI_ISL_1407745, EPI_ISL_1407590, EPI_ISL_1408560, EPI_ISL_1408562, EPI_ISL_1408561, EPI_ISL_1408542, EPI_ISL_1408513, EPI_ISL_1408566, EPI_ISL_1408523, EPI_ISL_1407659, EPI_ISL_1407663, EPI_ISL_1408485, EPI_ISL_1407744, EPI_ISL_1408519, EPI_ISL_1407609, EPI_ISL_1408550, EPI_ISL_1408551, EPI_ISL_1408552, EPI_ISL_1407746, EPI_ISL_1408577, EPI_ISL_1408537, EPI_ISL_1408517, EPI_ISL_1408578, EPI_ISL_1407672, EPI_ISL_1407698, EPI_ISL_1407471, EPI_ISL_1407838, EPI_ISL_1407841, EPI_ISL_1407681, EPI_ISL_1408468, EPI_ISL_1407772, EPI_ISL_1408125, EPI_ISL_1408581, EPI_ISL_1407733, EPI_ISL_1407842, EPI_ISL_1407839, EPI_ISL_1260079, EPI_ISL_1260019, EPI_ISL_1260069, EPI_ISL_1259994, EPI_ISL_1259816, EPI_ISL_1259813, EPI_ISL_1260045, EPI_ISL_1260020, EPI_ISL_1260021, EPI_ISL_1260022, EPI_ISL_1260023, EPI_ISL_1259547, EPI_ISL_1260041, EPI_ISL_1260018, EPI_ISL_1260050, EPI_ISL_1260030, EPI_ISL_1260031, EPI_ISL_1260052, EPI_ISL_1260032, EPI_ISL_1260008, EPI_ISL_1260049, EPI_ISL_1260028, EPI_ISL_1259858, EPI_ISL_1260065, EPI_ISL_1260072, EPI_ISL_1260026, EPI_ISL_1259834, EPI_ISL_1260051, EPI_ISL_1259984, EPI_ISL_1260076, EPI_ISL_1260060, EPI_ISL_1260061, EPI_ISL_1259831, EPI_ISL_1259800, EPI_ISL_1260048, EPI_ISL_1260053, EPI_ISL_1260006, EPI_ISL_1259832, EPI_ISL_1260034, EPI_ISL_1259835, EPI_ISL_1260077, EPI_ISL_1260059, EPI_ISL_1260036, EPI_ISL_1260037, EPI_ISL_1260075, EPI_ISL_1260038, EPI_ISL_1259771, EPI_ISL_1260039, EPI_ISL_1260016, EPI_ISL_1259745, EPI_ISL_1260043, EPI_ISL_1259980, EPI_ISL_1259499, EPI_ISL_1260015, EPI_ISL_1260040, EPI_ISL_1259990, EPI_ISL_1259991, EPI_ISL_1260056, EPI_ISL_1259998, EPI_ISL_1260054, EPI_ISL_1260064, EPI_ISL_1260055, EPI_ISL_1260014, EPI_ISL_1360554, EPI_ISL_1259770, EPI_ISL_1260010, EPI_ISL_1760862, EPI_ISL_1760865, EPI_ISL_1760858, EPI_ISL_1760854, EPI_ISL_1760856, EPI_ISL_1760866, EPI_ISL_1760861, EPI_ISL_1760860, EPI_ISL_1360679, EPI_ISL_1360605, EPI_ISL_1360658, EPI_ISL_1360623, EPI_ISL_1360543, EPI_ISL_1360578, EPI_ISL_1760867, EPI_ISL_1760859, EPI_ISL_1760868, EPI_ISL_1760855, EPI_ISL_1360643, EPI_ISL_1360673, EPI_ISL_1360690, EPI_ISL_1360633, EPI_ISL_1360653, EPI_ISL_1360670, EPI_ISL_1360663, EPI_ISL_1360582, EPI_ISL_1360551, EPI_ISL_1360612, EPI_ISL_1360556, EPI_ISL_1360697, EPI_ISL_1360674, EPI_ISL_1760871, EPI_ISL_1760853, EPI_ISL_1760873, EPI_ISL_1360660, EPI_ISL_1360593, EPI_ISL_1360583, EPI_ISL_1360604, EPI_ISL_1360592, EPI_ISL_1360569, EPI_ISL_1360559, EPI_ISL_1360626, EPI_ISL_1360655, EPI_ISL_1360669, EPI_ISL_1360662, EPI_ISL_1360589, EPI_ISL_1360601, EPI_ISL_1360565, EPI_ISL_1760872, EPI_ISL_1360651, EPI_ISL_1760869, EPI_ISL_1760863, EPI_ISL_1360661, EPI_ISL_1360597, EPI_ISL_1760857, EPI_ISL_1360617, EPI_ISL_1360666, EPI_ISL_1760870, EPI_ISL_1760864, EPI_ISL_1408470, EPI_ISL_1407611, EPI_ISL_1408555, EPI_ISL_1408601, EPI_ISL_1408592, EPI_ISL_1408600, EPI_ISL_1408579, EPI_ISL_1408587, EPI_ISL_1408573, EPI_ISL_1408612, EPI_ISL_1408605, EPI_ISL_1408570, EPI_ISL_1408529, EPI_ISL_1408515, EPI_ISL_1407580, EPI_ISL_1360630, EPI_ISL_1360555, EPI_ISL_1360615, EPI_ISL_1360629, EPI_ISL_1360680, EPI_ISL_1360687, EPI_ISL_1360693, EPI_ISL_1360610, EPI_ISL_1360611, EPI_ISL_1408547, EPI_ISL_1360675, EPI_ISL_1360656, EPI_ISL_1408507, EPI_ISL_1408591, EPI_ISL_1408227, EPI_ISL_1408590, EPI_ISL_1408608, EPI_ISL_1408610, EPI_ISL_1408598, EPI_ISL_1408584, EPI_ISL_1408565, EPI_ISL_1408564, EPI_ISL_1408543, EPI_ISL_1407571, EPI_ISL_1360695, EPI_ISL_1360684, EPI_ISL_1360646, EPI_ISL_1360682, EPI_ISL_1360587, EPI_ISL_1360560, EPI_ISL_1408568, EPI_ISL_1408553, EPI_ISL_1408509, EPI_ISL_1408530, EPI_ISL_1408593, EPI_ISL_1408572, EPI_ISL_1408548, EPI_ISL_1408544, EPI_ISL_1408531, EPI_ISL_1408589, EPI_ISL_1408567, EPI_ISL_1408533, EPI_ISL_1408614, EPI_ISL_1408613, EPI_ISL_1408606, EPI_ISL_1408576, EPI_ISL_1408602, EPI_ISL_1408594, EPI_ISL_1408472, EPI_ISL_1408557, EPI_ISL_1408604, EPI_ISL_1408582, EPI_ISL_1408511, EPI_ISL_1360567, EPI_ISL_1360579, EPI_ISL_1360645, EPI_ISL_1360689, EPI_ISL_1360703, EPI_ISL_1360654, EPI_ISL_1360648, EPI_ISL_1360607, EPI_ISL_1360664, EPI_ISL_1360638, EPI_ISL_1360624, EPI_ISL_1360625, EPI_ISL_1360561, EPI_ISL_1360564, EPI_ISL_1360573, EPI_ISL_1360552, EPI_ISL_1360590, EPI_ISL_1360575, EPI_ISL_1360600, EPI_ISL_1360668, EPI_ISL_1360642, EPI_ISL_1360691, EPI_ISL_1360702, EPI_ISL_1360700, EPI_ISL_1360698, EPI_ISL_1360647, EPI_ISL_1360676, EPI_ISL_1360622, EPI_ISL_1360650, EPI_ISL_1360639, EPI_ISL_1360613, EPI_ISL_1360614, EPI_ISL_1360557, EPI_ISL_1360563, EPI_ISL_1360704, EPI_ISL_1360683, EPI_ISL_1360686, EPI_ISL_1360677, EPI_ISL_1360649, EPI_ISL_1360568, EPI_ISL_1360665, EPI_ISL_1360594, EPI_ISL_1360637, EPI_ISL_1360644, EPI_ISL_1408299, EPI_ISL_1408300, EPI_ISL_1408372, EPI_ISL_1407749, EPI_ISL_1407840, EPI_ISL_1408378, EPI_ISL_1408101, EPI_ISL_1408334, EPI_ISL_1408127, EPI_ISL_1407836, EPI_ISL_1408122, EPI_ISL_1407780, EPI_ISL_1407837, EPI_ISL_1408123, EPI_ISL_1407843, EPI_ISL_1407566, EPI_ISL_1407635, EPI_ISL_1407644, EPI_ISL_1407594, EPI_ISL_1408126, EPI_ISL_1408314, EPI_ISL_1408252, EPI_ISL_1408293, EPI_ISL_1408349, EPI_ISL_1407492, EPI_ISL_1408340, EPI_ISL_1408297, EPI_ISL_1408443, EPI_ISL_1407844, EPI_ISL_1407845, EPI_ISL_1407846, EPI_ISL_1408124, EPI_ISL_1408128, EPI_ISL_1407771, EPI_ISL_1407835, EPI_ISL_1408228, EPI_ISL_1407848, EPI_ISL_1407847, EPI_ISL_1408474, EPI_ISL_1598912, EPI_ISL_1598904, EPI_ISL_1598884, EPI_ISL_1598885, EPI_ISL_1598785, EPI_ISL_1598042, EPI_ISL_1598887, EPI_ISL_1598883, EPI_ISL_1598786, EPI_ISL_1598896, EPI_ISL_1598754, EPI_ISL_1598746, EPI_ISL_1598923, EPI_ISL_1598787, EPI_ISL_1598900, EPI_ISL_1598901, EPI_ISL_1598903, EPI_ISL_1598897, EPI_ISL_1597882, EPI_ISL_1598921, EPI_ISL_1598914, EPI_ISL_1598918, EPI_ISL_1598855, EPI_ISL_1598036, EPI_ISL_1598038, EPI_ISL_1598894, EPI_ISL_1598766, EPI_ISL_1598915, EPI_ISL_1598916, EPI_ISL_1598029, EPI_ISL_1598723, EPI_ISL_1598888, EPI_ISL_1598899, EPI_ISL_1598922, EPI_ISL_1598902, EPI_ISL_1597946, EPI_ISL_1598679, EPI_ISL_1597976, EPI_ISL_1597897, EPI_ISL_1597982, EPI_ISL_1597907, EPI_ISL_1598911, EPI_ISL_1598683, EPI_ISL_1597936, EPI_ISL_1597869, EPI_ISL_1598220, EPI_ISL_1598924, EPI_ISL_1598225, EPI_ISL_1598076, EPI_ISL_1598046, EPI_ISL_1597900, EPI_ISL_1597880, EPI_ISL_1598003, EPI_ISL_1598210, EPI_ISL_1598706, EPI_ISL_1598051, EPI_ISL_1598844, EPI_ISL_1598203, EPI_ISL_1598115, EPI_ISL_1597885, EPI_ISL_1597891, EPI_ISL_1598196, EPI_ISL_1597903, EPI_ISL_1598212, EPI_ISL_1598224, EPI_ISL_1598742, EPI_ISL_1598204, EPI_ISL_1598205, EPI_ISL_1597959, EPI_ISL_1598207, EPI_ISL_1598218, EPI_ISL_1598227, EPI_ISL_1598734, EPI_ISL_1597909, EPI_ISL_1598226, EPI_ISL_1597892, EPI_ISL_1597981, EPI_ISL_1598007, EPI_ISL_1598727, EPI_ISL_1598214, EPI_ISL_1598761, EPI_ISL_1598198, EPI_ISL_1598919, EPI_ISL_1496028, EPI_ISL_1496092, EPI_ISL_1598920, EPI_ISL_1598775, EPI_ISL_1496017, EPI_ISL_1598925, EPI_ISL_1598907, EPI_ISL_1598908, EPI_ISL_1598608, EPI_ISL_1496405, EPI_ISL_1496457, EPI_ISL_1496455, EPI_ISL_1496167, EPI_ISL_1598913, EPI_ISL_1598909, EPI_ISL_1496440, EPI_ISL_1496442, EPI_ISL_1598607, EPI_ISL_1496387, EPI_ISL_1496416, EPI_ISL_1598910, EPI_ISL_1496445, EPI_ISL_1496453, EPI_ISL_1496016, EPI_ISL_1496452, EPI_ISL_1496451, EPI_ISL_1496312, EPI_ISL_1496438, EPI_ISL_1496439, EPI_ISL_1496432, EPI_ISL_1496426, EPI_ISL_1496454, EPI_ISL_1496246, EPI_ISL_1496449, EPI_ISL_1496045, EPI_ISL_1496450, EPI_ISL_1496395, EPI_ISL_1496447, EPI_ISL_1496446, EPI_ISL_1496077, EPI_ISL_1496422, EPI_ISL_1496224, EPI_ISL_1496436, EPI_ISL_1496429, EPI_ISL_1496035, EPI_ISL_1496008, EPI_ISL_1496273, EPI_ISL_1496459, EPI_ISL_1496411, EPI_ISL_1496458, EPI_ISL_1496364, EPI_ISL_1496399, EPI_ISL_1496033, EPI_ISL_1496070, EPI_ISL_1496401, EPI_ISL_1496106, EPI_ISL_1496104, EPI_ISL_1496105, EPI_ISL_1496430, EPI_ISL_1496306, EPI_ISL_1496296, EPI_ISL_1496074, EPI_ISL_1496175, EPI_ISL_1496174, EPI_ISL_1682266, EPI_ISL_1682267, EPI_ISL_1682298, EPI_ISL_1682300, EPI_ISL_1682301, EPI_ISL_1682283, EPI_ISL_1682285, EPI_ISL_1682305, EPI_ISL_1682288, EPI_ISL_1682289, EPI_ISL_1682310, EPI_ISL_1682311, EPI_ISL_1682313, EPI_ISL_1682314, EPI_ISL_1682270, EPI_ISL_1682278, EPI_ISL_1682279, EPI_ISL_1682340, EPI_ISL_1682286, EPI_ISL_1682356, EPI_ISL_1682359, EPI_ISL_1682324, EPI_ISL_1682376, EPI_ISL_1682378, EPI_ISL_1682337, EPI_ISL_1682339, EPI_ISL_1682333, EPI_ISL_1682375, EPI_ISL_1682373, EPI_ISL_1682360, EPI_ISL_1682274, EPI_ISL_1682280, EPI_ISL_1682282, EPI_ISL_1682295, EPI_ISL_1682322, EPI_ISL_1682308, EPI_ISL_1682269, EPI_ISL_1682381, EPI_ISL_1682346, EPI_ISL_1682387, EPI_ISL_1682328, EPI_ISL_1682369, EPI_ISL_1682385, EPI_ISL_1682318, EPI_ISL_1682319, EPI_ISL_1682321, EPI_ISL_1682302, EPI_ISL_1682304, EPI_ISL_1682291, EPI_ISL_1682353, EPI_ISL_1682316, EPI_ISL_1682392, EPI_ISL_1682358, EPI_ISL_1682365, EPI_ISL_1682341, EPI_ISL_1682366, EPI_ISL_1682344, EPI_ISL_1682327, EPI_ISL_1682349, EPI_ISL_1682350, EPI_ISL_1682352, EPI_ISL_1682372, EPI_ISL_1682355, EPI_ISL_1682388, EPI_ISL_1682384, EPI_ISL_1682343, EPI_ISL_1682276, EPI_ISL_1682362, EPI_ISL_1682292, EPI_ISL_1682294, EPI_ISL_1682296, EPI_ISL_1682363, EPI_ISL_1682391, EPI_ISL_1682271, EPI_ISL_1682368, EPI_ISL_1682370, EPI_ISL_1682382, EPI_ISL_1682336, EPI_ISL_1682325, EPI_ISL_1682330, EPI_ISL_1682273, EPI_ISL_1682334, EPI_ISL_1682331, EPI_ISL_1682307, EPI_ISL_1682347, EPI_ISL_1682390, EPI_ISL_1682379, EPI_ISL_1598194, EPI_ISL_1598745, EPI_ISL_1598228, EPI_ISL_1598822, EPI_ISL_1598221, EPI_ISL_1598627, EPI_ISL_1598122, EPI_ISL_1598199, EPI_ISL_1598201, EPI_ISL_1598774, EPI_ISL_1598628, EPI_ISL_1598624, EPI_ISL_1598216, EPI_ISL_1598195, EPI_ISL_1598223, EPI_ISL_1598611, EPI_ISL_1598623, EPI_ISL_1598612, EPI_ISL_1598626, EPI_ISL_1598610, EPI_ISL_1598917, EPI_ISL_1598206, EPI_ISL_1750587, EPI_ISL_1749793, EPI_ISL_1749901, EPI_ISL_1750764, EPI_ISL_1750749, EPI_ISL_1750751, EPI_ISL_1750623, EPI_ISL_1750746, EPI_ISL_1749680, EPI_ISL_1750753, EPI_ISL_1750740, EPI_ISL_1750759, EPI_ISL_1750750, EPI_ISL_1750745, EPI_ISL_1750766, EPI_ISL_1750683, EPI_ISL_1750644, EPI_ISL_1750744, EPI_ISL_1750754, EPI_ISL_1750758, EPI_ISL_1750762, EPI_ISL_1750756, EPI_ISL_1750747, EPI_ISL_1750765, EPI_ISL_1750715, EPI_ISL_1750741, EPI_ISL_1750763, EPI_ISL_1750743, EPI_ISL_1750761, EPI_ISL_1750742, EPI_ISL_1750755, EPI_ISL_1750692, EPI_ISL_1749687, EPI_ISL_1749701, EPI_ISL_1750553, EPI_ISL_1750527, EPI_ISL_1750564, EPI_ISL_1750619, EPI_ISL_1750625, EPI_ISL_1750596, EPI_ISL_1749716, EPI_ISL_1750547, EPI_ISL_1750552, EPI_ISL_1750748, EPI_ISL_1750537, EPI_ISL_1750613, EPI_ISL_1749720, EPI_ISL_1749674, EPI_ISL_1750752, EPI_ISL_1749774, EPI_ISL_1749713, EPI_ISL_1749736, EPI_ISL_1749905, EPI_ISL_1750396, EPI_ISL_1750559, EPI_ISL_1750385, EPI_ISL_1749775, EPI_ISL_1749903, EPI_ISL_1749912, EPI_ISL_1750526, EPI_ISL_1750760, EPI_ISL_1749897, EPI_ISL_1749893, EPI_ISL_1750390, EPI_ISL_1750615, EPI_ISL_1750387, EPI_ISL_1750393, EPI_ISL_1750395, EPI_ISL_1749902, EPI_ISL_1750394, EPI_ISL_1749907, EPI_ISL_1750384, EPI_ISL_1749892, EPI_ISL_1749904, EPI_ISL_1749895, EPI_ISL_1749889, EPI_ISL_1750386, EPI_ISL_1749896, EPI_ISL_1750392, EPI_ISL_1750389, EPI_ISL_1749689, EPI_ISL_1749890, EPI_ISL_1750617, EPI_ISL_1749899, EPI_ISL_1750388, EPI_ISL_1749910, EPI_ISL_1749749, EPI_ISL_1750391, EPI_ISL_2019055, EPI_ISL_2019056, EPI_ISL_2019058, EPI_ISL_2019092, EPI_ISL_2019082, EPI_ISL_2019059, EPI_ISL_2019061, EPI_ISL_2019062, EPI_ISL_2019087, EPI_ISL_2019074, EPI_ISL_2019088, EPI_ISL_2019079, EPI_ISL_2019067, EPI_ISL_2019075, EPI_ISL_2019085, EPI_ISL_2019063, EPI_ISL_2019081, EPI_ISL_2019083, EPI_ISL_2019070, EPI_ISL_2019071, EPI_ISL_2019072, EPI_ISL_2019090, EPI_ISL_2019057, EPI_ISL_2019064, EPI_ISL_2019065, EPI_ISL_2019077, EPI_ISL_2019084, EPI_ISL_2019060, EPI_ISL_2019068, EPI_ISL_2019093, EPI_ISL_2019091, EPI_ISL_2019069, EPI_ISL_2019089, EPI_ISL_2019086, EPI_ISL_2019094, EPI_ISL_2019073, EPI_ISL_2019076, EPI_ISL_2019078, EPI_ISL_2019066, EPI_ISL_2019080, EPI_ISL_2307584, EPI_ISL_2307598, EPI_ISL_2017214, EPI_ISL_2017216, EPI_ISL_2017217, EPI_ISL_2017215, EPI_ISL_2017140, EPI_ISL_2151973, EPI_ISL_2151990, EPI_ISL_2151997, EPI_ISL_2151976, EPI_ISL_2151982, EPI_ISL_2151988, EPI_ISL_2151987, EPI_ISL_2151991, EPI_ISL_2151996, EPI_ISL_2151974, EPI_ISL_2151983, EPI_ISL_2151979, EPI_ISL_2151975, EPI_ISL_2151980, EPI_ISL_2152000, EPI_ISL_2151984, EPI_ISL_2151986, EPI_ISL_2151999, EPI_ISL_2151977, EPI_ISL_2151989, EPI_ISL_2151993, EPI_ISL_2151981, EPI_ISL_2151985, EPI_ISL_2151995, EPI_ISL_2151994, EPI_ISL_2151998, EPI_ISL_2151978, EPI_ISL_2151992, EPI_ISL_2307581, EPI_ISL_2307585, EPI_ISL_2307574, EPI_ISL_2307600, EPI_ISL_2307608, EPI_ISL_2307586, EPI_ISL_2307605, EPI_ISL_2307587, EPI_ISL_2307565, EPI_ISL_2307568, EPI_ISL_2307569, EPI_ISL_2307582, EPI_ISL_2307601, EPI_ISL_2307583, EPI_ISL_2307579, EPI_ISL_2307580, EPI_ISL_2307607, EPI_ISL_2307572, EPI_ISL_2307590, EPI_ISL_2307578, EPI_ISL_2307592, EPI_ISL_2307570, EPI_ISL_729190, EPI_ISL_728847, EPI_ISL_1129780, EPI_ISL_728844, EPI_ISL_728935, EPI_ISL_728971, EPI_ISL_729197, EPI_ISL_1129941, EPI_ISL_728821, EPI_ISL_1129918, EPI_ISL_729200, EPI_ISL_1129898, EPI_ISL_728852, EPI_ISL_1129937, EPI_ISL_1005186, EPI_ISL_1005194, EPI_ISL_1005191, EPI_ISL_1005195, EPI_ISL_1005192, EPI_ISL_1005196, EPI_ISL_1005189, EPI_ISL_1005197, EPI_ISL_1005193, EPI_ISL_1005198, EPI_ISL_1005185, EPI_ISL_1129984, EPI_ISL_1005187, EPI_ISL_1005188, EPI_ISL_729246, EPI_ISL_728782, EPI_ISL_728800, EPI_ISL_728868, EPI_ISL_1129934, EPI_ISL_728884, EPI_ISL_1129836, EPI_ISL_728950, EPI_ISL_729055, EPI_ISL_1129902, EPI_ISL_728824, EPI_ISL_728993, EPI_ISL_1129939, EPI_ISL_729236, EPI_ISL_729235, EPI_ISL_729234, EPI_ISL_728820, EPI_ISL_729051, EPI_ISL_1129973, EPI_ISL_728817, EPI_ISL_728865, EPI_ISL_729233, EPI_ISL_729232, EPI_ISL_729231, EPI_ISL_1129972, EPI_ISL_729230, EPI_ISL_729229, EPI_ISL_1129970, EPI_ISL_729228, EPI_ISL_729227, EPI_ISL_1005201, EPI_ISL_1005200, EPI_ISL_1005202, EPI_ISL_1005208, EPI_ISL_1005156, EPI_ISL_1005176, EPI_ISL_1005157, EPI_ISL_1005150, EPI_ISL_1005154, EPI_ISL_1005155, EPI_ISL_1005114, EPI_ISL_1005081, EPI_ISL_1005031, EPI_ISL_1005034, EPI_ISL_1004999, EPI_ISL_1004989, EPI_ISL_1004982, EPI_ISL_1004980, EPI_ISL_728968, EPI_ISL_1129885, EPI_ISL_1129966, EPI_ISL_1129892, EPI_ISL_1129861, EPI_ISL_1129917, EPI_ISL_1129978, EPI_ISL_1129906, EPI_ISL_728795, EPI_ISL_729046, EPI_ISL_729006, EPI_ISL_729019, EPI_ISL_728942, EPI_ISL_729097, EPI_ISL_729099, EPI_ISL_728790, EPI_ISL_729138, EPI_ISL_729139, EPI_ISL_729140, EPI_ISL_729141, EPI_ISL_1129758, EPI_ISL_1129759, EPI_ISL_729143, EPI_ISL_729144, EPI_ISL_729146, EPI_ISL_729149, EPI_ISL_729150, EPI_ISL_1129873, EPI_ISL_729014, EPI_ISL_728898, EPI_ISL_1129768, EPI_ISL_737409, EPI_ISL_737662, EPI_ISL_1129822, EPI_ISL_737663, EPI_ISL_1129895, EPI_ISL_737498, EPI_ISL_737525, EPI_ISL_737664, EPI_ISL_737449, EPI_ISL_737439, EPI_ISL_737548, EPI_ISL_737665, EPI_ISL_737430, EPI_ISL_1129833, EPI_ISL_1129750, EPI_ISL_1129869, EPI_ISL_737666, EPI_ISL_737667, EPI_ISL_737668, EPI_ISL_737669, EPI_ISL_737670, EPI_ISL_1129882, EPI_ISL_737671, EPI_ISL_737672, EPI_ISL_737673, EPI_ISL_737674, EPI_ISL_737675, EPI_ISL_737536, EPI_ISL_737496, EPI_ISL_737523, EPI_ISL_737414, EPI_ISL_737419, EPI_ISL_737437, EPI_ISL_737627, EPI_ISL_737445, EPI_ISL_737395, EPI_ISL_737526, EPI_ISL_737435, EPI_ISL_1129864, EPI_ISL_737519, EPI_ISL_737676, EPI_ISL_1129755, EPI_ISL_737479, EPI_ISL_737579, EPI_ISL_1129964, EPI_ISL_737586, EPI_ISL_737677, EPI_ISL_737678, EPI_ISL_737537, EPI_ISL_737679, EPI_ISL_737680, EPI_ISL_737681, EPI_ISL_1129980, EPI_ISL_1129969, EPI_ISL_768072, EPI_ISL_768060, EPI_ISL_1129947, EPI_ISL_768061, EPI_ISL_768087, EPI_ISL_768082, EPI_ISL_768069, EPI_ISL_768054, EPI_ISL_1260088, EPI_ISL_768050, EPI_ISL_1259564, EPI_ISL_1260137, EPI_ISL_1259535, EPI_ISL_1260121, EPI_ISL_1259507, EPI_ISL_1260140, EPI_ISL_1259801, EPI_ISL_1129870, EPI_ISL_768058, EPI_ISL_768078, EPI_ISL_768084, EPI_ISL_768063, EPI_ISL_768064, EPI_ISL_1129951, EPI_ISL_768081, EPI_ISL_768065, EPI_ISL_1129893, EPI_ISL_768056, EPI_ISL_768096, EPI_ISL_768098, EPI_ISL_768079, EPI_ISL_768070, EPI_ISL_768080, EPI_ISL_768094, EPI_ISL_768055, EPI_ISL_1260142, EPI_ISL_1260174, EPI_ISL_1406957, EPI_ISL_768091, EPI_ISL_768086, EPI_ISL_1260086, EPI_ISL_1260110, EPI_ISL_1260119, EPI_ISL_768092, EPI_ISL_768090, EPI_ISL_1129744, EPI_ISL_768062, EPI_ISL_768088, EPI_ISL_768089, EPI_ISL_768077, EPI_ISL_768067, EPI_ISL_768053, EPI_ISL_768076, EPI_ISL_1129982, EPI_ISL_768068, EPI_ISL_768049, EPI_ISL_768057, EPI_ISL_768075, EPI_ISL_1129943, EPI_ISL_1129851, EPI_ISL_768095, EPI_ISL_1129745, EPI_ISL_768097, EPI_ISL_768066, EPI_ISL_768059, EPI_ISL_768051, EPI_ISL_1259531, EPI_ISL_1259805, EPI_ISL_1259561, EPI_ISL_1260139, EPI_ISL_768085, EPI_ISL_768074, EPI_ISL_768052, EPI_ISL_768071, EPI_ISL_768099, EPI_ISL_768073, EPI_ISL_768083, EPI_ISL_768093, EPI_ISL_796425, EPI_ISL_796163, EPI_ISL_796424, EPI_ISL_796415, EPI_ISL_796419, EPI_ISL_796414, EPI_ISL_796420, EPI_ISL_796427, EPI_ISL_796418, EPI_ISL_796422, EPI_ISL_1259437, EPI_ISL_796421, EPI_ISL_1259508, EPI_ISL_796416, EPI_ISL_796253, EPI_ISL_796428, EPI_ISL_796218, EPI_ISL_1260178, EPI_ISL_1129803, EPI_ISL_796280, EPI_ISL_796423, EPI_ISL_1259478, EPI_ISL_1260091, EPI_ISL_796166, EPI_ISL_796417, EPI_ISL_796426, EPI_ISL_1129827, EPI_ISL_796413, EPI_ISL_796169, EPI_ISL_1004935, EPI_ISL_1004934, EPI_ISL_1004895, EPI_ISL_1004880, EPI_ISL_1004886, EPI_ISL_1004885, EPI_ISL_1004933, EPI_ISL_1004937, EPI_ISL_1004936, EPI_ISL_1004833, EPI_ISL_1004831, EPI_ISL_1004832, EPI_ISL_1004752, EPI_ISL_1004636, EPI_ISL_1004667, EPI_ISL_1004594, EPI_ISL_1004572, EPI_ISL_1004596, EPI_ISL_1004595, EPI_ISL_1004597, EPI_ISL_1406980, EPI_ISL_1406931, EPI_ISL_1004575, EPI_ISL_1004425, EPI_ISL_1004436, EPI_ISL_1129877, EPI_ISL_1260132, EPI_ISL_1004430, EPI_ISL_1129889, EPI_ISL_1004431, EPI_ISL_1407001, EPI_ISL_1004423, EPI_ISL_1004426, EPI_ISL_1004434, EPI_ISL_1004383, EPI_ISL_1004424, EPI_ISL_1004427, EPI_ISL_1004397, EPI_ISL_1004379, EPI_ISL_1004384, EPI_ISL_1004429, EPI_ISL_1004428, EPI_ISL_1004392, EPI_ISL_1004382, EPI_ISL_1004398, EPI_ISL_1004432, EPI_ISL_1004435, EPI_ISL_1004433, EPI_ISL_1004336, EPI_ISL_1004331, EPI_ISL_1004332, EPI_ISL_1004327, EPI_ISL_1004356, EPI_ISL_1260149, EPI_ISL_1260136, EPI_ISL_1260113, EPI_ISL_1260107, EPI_ISL_1259532, EPI_ISL_1004315, EPI_ISL_1260155, EPI_ISL_1259512, EPI_ISL_1004314, EPI_ISL_1260082, EPI_ISL_1004310, EPI_ISL_1260090, EPI_ISL_1004313, EPI_ISL_1259571, EPI_ISL_1259519, EPI_ISL_1260141, EPI_ISL_1406933, EPI_ISL_1004274, EPI_ISL_1004271, EPI_ISL_1004275, EPI_ISL_1004273, EPI_ISL_1406859, EPI_ISL_1004269, EPI_ISL_1004272, EPI_ISL_1004270, EPI_ISL_1004268, EPI_ISL_1406861, EPI_ISL_1001996, EPI_ISL_1129801, EPI_ISL_1002620, EPI_ISL_1002619, EPI_ISL_1002618, EPI_ISL_1002622, EPI_ISL_1002625, EPI_ISL_1002624, EPI_ISL_1002623, EPI_ISL_1002621, EPI_ISL_1002680, EPI_ISL_1002678, EPI_ISL_1002681, EPI_ISL_1002675, EPI_ISL_1129919, EPI_ISL_1002677, EPI_ISL_1002684, EPI_ISL_1002676, EPI_ISL_1002679, EPI_ISL_1002682, EPI_ISL_1002683, EPI_ISL_1002797, EPI_ISL_1002794, EPI_ISL_1129748, EPI_ISL_1129749, EPI_ISL_1129825, EPI_ISL_1002798, EPI_ISL_1002790, EPI_ISL_1002795, EPI_ISL_1002792, EPI_ISL_1002791, EPI_ISL_1002799, EPI_ISL_1002793, EPI_ISL_1002796, EPI_ISL_1002800, EPI_ISL_1002801, EPI_ISL_1002320, EPI_ISL_1002857, EPI_ISL_1002855, EPI_ISL_1002851, EPI_ISL_1001680, EPI_ISL_1002852, EPI_ISL_1002856, EPI_ISL_1002848, EPI_ISL_1002849, EPI_ISL_1002847, EPI_ISL_1002334, EPI_ISL_1002333, EPI_ISL_1002853, EPI_ISL_1002854, EPI_ISL_1002049, EPI_ISL_1406827, EPI_ISL_1002850, EPI_ISL_1002893, EPI_ISL_1002889, EPI_ISL_1002891, EPI_ISL_1002888, EPI_ISL_1002892, EPI_ISL_1002890, EPI_ISL_1129907, EPI_ISL_1001614, EPI_ISL_1002894, EPI_ISL_1002929, EPI_ISL_1002920, EPI_ISL_899479, EPI_ISL_899083, EPI_ISL_899480, EPI_ISL_899481, EPI_ISL_899482, EPI_ISL_899483, EPI_ISL_899055, EPI_ISL_899484, EPI_ISL_899485, EPI_ISL_899486, EPI_ISL_899487, EPI_ISL_899488, EPI_ISL_899077, EPI_ISL_899489, EPI_ISL_899490, EPI_ISL_899491, EPI_ISL_899089, EPI_ISL_899492, EPI_ISL_899493, EPI_ISL_1129979, EPI_ISL_899494, EPI_ISL_899104, EPI_ISL_1406876, EPI_ISL_899495, EPI_ISL_899496, EPI_ISL_899497, EPI_ISL_1129820, EPI_ISL_899498, EPI_ISL_899076, EPI_ISL_899499, EPI_ISL_899025, EPI_ISL_899500, EPI_ISL_899035, EPI_ISL_899501, EPI_ISL_899010, EPI_ISL_899502, EPI_ISL_1129753, EPI_ISL_899503, EPI_ISL_899504, EPI_ISL_899124, EPI_ISL_899505, EPI_ISL_899506, EPI_ISL_899507, EPI_ISL_899084, EPI_ISL_899508, EPI_ISL_899004, EPI_ISL_899509, EPI_ISL_899510, EPI_ISL_1129880, EPI_ISL_899082, EPI_ISL_899007, EPI_ISL_899511, EPI_ISL_899106, EPI_ISL_899512, EPI_ISL_899513, EPI_ISL_899028, EPI_ISL_899514, EPI_ISL_1002156, EPI_ISL_1406886, EPI_ISL_1002059, EPI_ISL_1002112, EPI_ISL_1001513, EPI_ISL_1001657, EPI_ISL_1002070, EPI_ISL_1002974, EPI_ISL_1002031, EPI_ISL_1001505, EPI_ISL_1001621, EPI_ISL_1002975, EPI_ISL_1001765, EPI_ISL_1001546, EPI_ISL_1002979, EPI_ISL_1002985, EPI_ISL_1002980, EPI_ISL_1002029, EPI_ISL_1003050, EPI_ISL_1002984, EPI_ISL_1002977, EPI_ISL_1002005, EPI_ISL_1002986, EPI_ISL_1002987, EPI_ISL_1003049, EPI_ISL_1003053, EPI_ISL_1003052, EPI_ISL_1129925, EPI_ISL_1129961, EPI_ISL_1001658, EPI_ISL_1001667, EPI_ISL_1002189, EPI_ISL_1003056, EPI_ISL_1001700, EPI_ISL_1001619, EPI_ISL_1003057, EPI_ISL_1003054, EPI_ISL_1002199, EPI_ISL_1003051, EPI_ISL_1003055, EPI_ISL_1003048, EPI_ISL_1129896, EPI_ISL_1003047, EPI_ISL_1001947, EPI_ISL_1001886, EPI_ISL_1001672, EPI_ISL_1001491, EPI_ISL_1001888, EPI_ISL_1001887, EPI_ISL_1129935, EPI_ISL_1129988, EPI_ISL_1003104, EPI_ISL_1003103, EPI_ISL_1129746, EPI_ISL_1001569, EPI_ISL_1003102, EPI_ISL_1001547, EPI_ISL_1003105, EPI_ISL_1001889, EPI_ISL_1129742, EPI_ISL_1001563, EPI_ISL_1001800, EPI_ISL_1129781, EPI_ISL_1003160, EPI_ISL_1003158, EPI_ISL_1001846, EPI_ISL_1129858, EPI_ISL_1001763, EPI_ISL_1003159, EPI_ISL_1003155, EPI_ISL_1003161, EPI_ISL_1003246, EPI_ISL_1003312, EPI_ISL_1001992, EPI_ISL_1001770, EPI_ISL_1001565, EPI_ISL_1129950, EPI_ISL_1003308, EPI_ISL_1129967, EPI_ISL_1002008, EPI_ISL_1406969, EPI_ISL_1003309, EPI_ISL_1260112, EPI_ISL_1003408, EPI_ISL_1002349, EPI_ISL_1003409, EPI_ISL_1003410, EPI_ISL_1003411, EPI_ISL_1059492, EPI_ISL_1059530, EPI_ISL_1129872, EPI_ISL_1059503, EPI_ISL_1059505, EPI_ISL_1059491, EPI_ISL_1059544, EPI_ISL_1059340, EPI_ISL_1059499, EPI_ISL_1059496, EPI_ISL_1129923, EPI_ISL_1059415, EPI_ISL_1059414, EPI_ISL_1059526, EPI_ISL_1059547, EPI_ISL_1129890, EPI_ISL_1059338, EPI_ISL_1129821, EPI_ISL_1129770, EPI_ISL_1059541, EPI_ISL_1129797, EPI_ISL_1059521, EPI_ISL_1059548, EPI_ISL_1059416, EPI_ISL_1059504, EPI_ISL_1059515, EPI_ISL_1001893, EPI_ISL_1059392, EPI_ISL_1003490, EPI_ISL_1003492, EPI_ISL_1001848, EPI_ISL_1129774, EPI_ISL_1129810, EPI_ISL_1001666, EPI_ISL_1129778, EPI_ISL_1003557, EPI_ISL_1001849, EPI_ISL_1003556, EPI_ISL_1129785, EPI_ISL_1129853, EPI_ISL_1129971, EPI_ISL_1003589, EPI_ISL_1001574, EPI_ISL_1129792, EPI_ISL_1003587, EPI_ISL_1003643, EPI_ISL_1001847, EPI_ISL_1003634, EPI_ISL_1003651, EPI_ISL_1003646, EPI_ISL_1003645, EPI_ISL_1003644, EPI_ISL_1129783, EPI_ISL_1003635, EPI_ISL_1003633, EPI_ISL_1003639, EPI_ISL_1003650, EPI_ISL_1129881, EPI_ISL_1001659, EPI_ISL_1002014, EPI_ISL_1003640, EPI_ISL_1129875, EPI_ISL_1003653, EPI_ISL_1129788, EPI_ISL_1129894, EPI_ISL_1003656, EPI_ISL_1003654, EPI_ISL_1003657, EPI_ISL_1003655, EPI_ISL_1003638, EPI_ISL_1003636, EPI_ISL_1129845, EPI_ISL_1003637, EPI_ISL_1003649, EPI_ISL_1003652, EPI_ISL_1003642, EPI_ISL_1001940, EPI_ISL_1002151, EPI_ISL_1002164, EPI_ISL_1129920, EPI_ISL_1001489, EPI_ISL_1129815, EPI_ISL_1001870, EPI_ISL_1001648, EPI_ISL_1001646, EPI_ISL_1001761, EPI_ISL_1003788, EPI_ISL_1003786, EPI_ISL_1001649, EPI_ISL_1003785, EPI_ISL_1001527, EPI_ISL_1001966, EPI_ISL_1003784, EPI_ISL_1129847, EPI_ISL_1003787, EPI_ISL_1001797, EPI_ISL_1059527, EPI_ISL_1059536, EPI_ISL_1059518, EPI_ISL_1059384, EPI_ISL_1059543, EPI_ISL_1059510, EPI_ISL_1129805, EPI_ISL_1129814, EPI_ISL_1059516, EPI_ISL_1129816, EPI_ISL_1059498, EPI_ISL_1059528, EPI_ISL_1059514, EPI_ISL_1129865, EPI_ISL_1129756, EPI_ISL_1129757, EPI_ISL_1059389, EPI_ISL_1059302, EPI_ISL_1059511, EPI_ISL_1059534, EPI_ISL_1059532, EPI_ISL_1059540, EPI_ISL_1129819, EPI_ISL_1059502, EPI_ISL_1059513, EPI_ISL_1059356, EPI_ISL_1001976, EPI_ISL_1001679, EPI_ISL_1003783, EPI_ISL_1129992, EPI_ISL_1129987, EPI_ISL_1001734, EPI_ISL_1003841, EPI_ISL_1129740, EPI_ISL_1003844, EPI_ISL_1003843, EPI_ISL_1003838, EPI_ISL_1129741, EPI_ISL_1001924, EPI_ISL_1003842, EPI_ISL_1003839, EPI_ISL_1001582, EPI_ISL_1001693, EPI_ISL_1001694, EPI_ISL_1001692, EPI_ISL_1129843, EPI_ISL_1407025, EPI_ISL_1129940, EPI_ISL_1001650, EPI_ISL_1003878, EPI_ISL_1003879, EPI_ISL_1003908, EPI_ISL_1129965, EPI_ISL_1002204, EPI_ISL_1003907, EPI_ISL_1001741, EPI_ISL_1001742, EPI_ISL_1129860, EPI_ISL_1003951, EPI_ISL_1003963, EPI_ISL_1003961, EPI_ISL_1003959, EPI_ISL_1003948, EPI_ISL_1003954, EPI_ISL_1003955, EPI_ISL_1003949, EPI_ISL_1129799, EPI_ISL_1003957, EPI_ISL_1003958, EPI_ISL_1002205, EPI_ISL_1003947, EPI_ISL_1003952, EPI_ISL_1003964, EPI_ISL_1001756, EPI_ISL_1129769, EPI_ISL_1129771, EPI_ISL_1129806, EPI_ISL_1003950, EPI_ISL_1003956, EPI_ISL_1003960, EPI_ISL_1129968, EPI_ISL_1129777, EPI_ISL_1129991, EPI_ISL_1129888, EPI_ISL_1003962, EPI_ISL_1001685, EPI_ISL_1001755, EPI_ISL_1129784, EPI_ISL_1002013, EPI_ISL_1004040, EPI_ISL_1002313, EPI_ISL_1129800, EPI_ISL_1129981, EPI_ISL_1004059, EPI_ISL_1004038, EPI_ISL_1001748, EPI_ISL_1004053, EPI_ISL_1004042, EPI_ISL_1002346, EPI_ISL_1129804, EPI_ISL_1129914, EPI_ISL_1004047, EPI_ISL_1004049, EPI_ISL_1004055, EPI_ISL_1004056, EPI_ISL_1001877, EPI_ISL_1004044, EPI_ISL_1004050, EPI_ISL_1004043, EPI_ISL_1004041, EPI_ISL_1004048, EPI_ISL_1001637, EPI_ISL_1129817, EPI_ISL_1004039, EPI_ISL_1129782, EPI_ISL_1002088, EPI_ISL_1004051, EPI_ISL_1004057, EPI_ISL_1004046, EPI_ISL_1004058, EPI_ISL_1129823, EPI_ISL_1004052, EPI_ISL_1004045, EPI_ISL_1004054, EPI_ISL_1004109, EPI_ISL_1129828, EPI_ISL_1129829, EPI_ISL_1129830, EPI_ISL_1129831, EPI_ISL_1004143, EPI_ISL_1004149, EPI_ISL_1004141, EPI_ISL_1004151, EPI_ISL_1004144, EPI_ISL_1004145, EPI_ISL_1004142, EPI_ISL_1004146, EPI_ISL_1004147, EPI_ISL_1004140, EPI_ISL_1004148, EPI_ISL_1001758, EPI_ISL_1129960, EPI_ISL_1001766, EPI_ISL_1002318, EPI_ISL_1004152, EPI_ISL_1001613, EPI_ISL_1001714, EPI_ISL_1407007, EPI_ISL_1129867, EPI_ISL_1129930, EPI_ISL_1129868, EPI_ISL_1129762, EPI_ISL_1129798, EPI_ISL_1129764, EPI_ISL_1129874, EPI_ISL_1129876, EPI_ISL_1129791, EPI_ISL_1129900, EPI_ISL_1129794, EPI_ISL_1129796, EPI_ISL_1129837, EPI_ISL_1129838, EPI_ISL_1129765, EPI_ISL_1129908, EPI_ISL_1129909, EPI_ISL_1129910, EPI_ISL_1129802, EPI_ISL_1129878, EPI_ISL_1129879, EPI_ISL_1129912, EPI_ISL_1059489, EPI_ISL_1129922, EPI_ISL_1059512, EPI_ISL_1129850, EPI_ISL_1129776, EPI_ISL_1129924, EPI_ISL_1059523, EPI_ISL_1059490, EPI_ISL_1059507, EPI_ISL_1059542, EPI_ISL_1059501, EPI_ISL_1059525, EPI_ISL_1059538, EPI_ISL_1129887, EPI_ISL_1059408, EPI_ISL_1059535, EPI_ISL_1059539, EPI_ISL_1059509, EPI_ISL_1059520, EPI_ISL_1059352, EPI_ISL_1407069, EPI_ISL_1059537, EPI_ISL_1059508, EPI_ISL_1059347, EPI_ISL_1059529, EPI_ISL_1059531, EPI_ISL_1059310, EPI_ISL_1059549, EPI_ISL_1059546, EPI_ISL_1059495, EPI_ISL_1059517, EPI_ISL_1059383, EPI_ISL_1059500, EPI_ISL_1059522, EPI_ISL_1129903, EPI_ISL_1129795, EPI_ISL_1129955, EPI_ISL_1129871, EPI_ISL_1129933, EPI_ISL_1129953, EPI_ISL_1129915, EPI_ISL_1129904, EPI_ISL_1129824, EPI_ISL_1129949, EPI_ISL_1129989, EPI_ISL_1059494, EPI_ISL_1059432, EPI_ISL_1059506, EPI_ISL_1080532, EPI_ISL_1080565, EPI_ISL_1059524, EPI_ISL_1080499, EPI_ISL_1059533, EPI_ISL_1080534, EPI_ISL_1059326, EPI_ISL_1059344, EPI_ISL_1059497, EPI_ISL_1059519, EPI_ISL_1080535, EPI_ISL_1080575, EPI_ISL_1059545, EPI_ISL_1059346, EPI_ISL_1080506, EPI_ISL_1080512, EPI_ISL_1059303, EPI_ISL_1080569, EPI_ISL_1080510, EPI_ISL_1059339, EPI_ISL_1059493, EPI_ISL_1080533, EPI_ISL_1080536, EPI_ISL_1119487, EPI_ISL_1119550, EPI_ISL_1119370, EPI_ISL_1119545, EPI_ISL_1118965, EPI_ISL_1119571, EPI_ISL_1119551, EPI_ISL_1119541, EPI_ISL_1119544, EPI_ISL_1119552, EPI_ISL_1119553, EPI_ISL_1119554, EPI_ISL_1119547, EPI_ISL_1119542, EPI_ISL_1119566, EPI_ISL_1119555, EPI_ISL_1119907, EPI_ISL_1119908, EPI_ISL_1119909, EPI_ISL_1119910, EPI_ISL_1119328, EPI_ISL_1119997, EPI_ISL_1119998, EPI_ISL_1119246, EPI_ISL_1119224, EPI_ISL_1120016, EPI_ISL_1120022, EPI_ISL_1120017, EPI_ISL_1120018, EPI_ISL_1120019, EPI_ISL_1120020, EPI_ISL_1119193, EPI_ISL_1119110, EPI_ISL_1119111, EPI_ISL_1120021, EPI_ISL_1119331, EPI_ISL_1120042, EPI_ISL_1119129, EPI_ISL_1119128, EPI_ISL_1120043, EPI_ISL_1119394, EPI_ISL_1119449, EPI_ISL_1120041, EPI_ISL_1120038, EPI_ISL_1119450, EPI_ISL_1119127, EPI_ISL_1120039, EPI_ISL_1120040, EPI_ISL_1119215, EPI_ISL_1120063, EPI_ISL_1120064, EPI_ISL_1120060, EPI_ISL_1120061, EPI_ISL_1119148, EPI_ISL_1119395, EPI_ISL_1119396, EPI_ISL_1119397, EPI_ISL_1119005, EPI_ISL_1119214, EPI_ISL_1120062, EPI_ISL_1119149, EPI_ISL_1119150, EPI_ISL_1119316, EPI_ISL_1119180, EPI_ISL_1120093, EPI_ISL_1119406, EPI_ISL_1120094, EPI_ISL_1119399, EPI_ISL_1119400, EPI_ISL_1119376, EPI_ISL_1119401, EPI_ISL_1119287, EPI_ISL_1119012, EPI_ISL_1119482, EPI_ISL_1119491, EPI_ISL_1119340, EPI_ISL_1119483, EPI_ISL_1119492, EPI_ISL_1119488, EPI_ISL_1119484, EPI_ISL_1119489, EPI_ISL_1119486, EPI_ISL_1119485, EPI_ISL_1119013, EPI_ISL_1119490, EPI_ISL_1119568, EPI_ISL_1119565, EPI_ISL_1119561, EPI_ISL_1118943, EPI_ISL_1119546, EPI_ISL_1119549, EPI_ISL_1119562, EPI_ISL_1119564, EPI_ISL_1119559, EPI_ISL_1118950, EPI_ISL_1119556, EPI_ISL_1119563, EPI_ISL_1119569, EPI_ISL_1119369, EPI_ISL_1119557, EPI_ISL_1119570, EPI_ISL_1119453, EPI_ISL_1119543, EPI_ISL_1119558, EPI_ISL_1118936, EPI_ISL_1119548, EPI_ISL_1119002, EPI_ISL_1119560, EPI_ISL_1119646, EPI_ISL_1119647, EPI_ISL_1119648, EPI_ISL_1119649, EPI_ISL_1119259, EPI_ISL_1119661, EPI_ISL_1118973, EPI_ISL_1119651, EPI_ISL_1119319, EPI_ISL_1119652, EPI_ISL_1119372, EPI_ISL_1119663, EPI_ISL_1119371, EPI_ISL_1119660, EPI_ISL_1119336, EPI_ISL_1119662, EPI_ISL_1119645, EPI_ISL_1119653, EPI_ISL_1119654, EPI_ISL_1119655, EPI_ISL_1119656, EPI_ISL_1119650, EPI_ISL_1119657, EPI_ISL_1119658, EPI_ISL_1119659, EPI_ISL_1118994, EPI_ISL_1119826, EPI_ISL_1119827, EPI_ISL_1119367, EPI_ISL_1119823, EPI_ISL_1119822, EPI_ISL_1119295, EPI_ISL_1119825, EPI_ISL_1119382, EPI_ISL_1119828, EPI_ISL_1119824, EPI_ISL_1119306, EPI_ISL_1119311, EPI_ISL_1119333, EPI_ISL_1119343, EPI_ISL_1118974, EPI_ISL_1119898, EPI_ISL_1119001, EPI_ISL_1118949, EPI_ISL_1119022, EPI_ISL_1119899, EPI_ISL_1119023, EPI_ISL_1119007, EPI_ISL_1119291, EPI_ISL_1194926, EPI_ISL_1194928, EPI_ISL_1194990, EPI_ISL_1194948, EPI_ISL_1194963, EPI_ISL_1194950, EPI_ISL_1194964, EPI_ISL_1194934, EPI_ISL_1194940, EPI_ISL_1194937, EPI_ISL_1194938, EPI_ISL_1194933, EPI_ISL_1194941, EPI_ISL_1194943, EPI_ISL_1194944, EPI_ISL_1194927, EPI_ISL_1194949, EPI_ISL_1194982, EPI_ISL_1194952, EPI_ISL_1194962, EPI_ISL_1194968, EPI_ISL_1194958, EPI_ISL_1194956, EPI_ISL_1194966, EPI_ISL_1194930, EPI_ISL_1194951, EPI_ISL_1194977, EPI_ISL_1194953, EPI_ISL_1194946, EPI_ISL_1194979, EPI_ISL_1194932, EPI_ISL_1194957, EPI_ISL_1194931, EPI_ISL_1194929, EPI_ISL_1194973, EPI_ISL_1194970, EPI_ISL_1194935, EPI_ISL_1194974, EPI_ISL_1194939, EPI_ISL_1194969, EPI_ISL_1194976, EPI_ISL_1194986, EPI_ISL_1194975, EPI_ISL_1194967, EPI_ISL_1194954, EPI_ISL_1194959, EPI_ISL_1194987, EPI_ISL_1194983, EPI_ISL_1194945, EPI_ISL_1194985, EPI_ISL_1194965, EPI_ISL_1194942, EPI_ISL_1194971, EPI_ISL_1194989, EPI_ISL_1194981, EPI_ISL_1194955, EPI_ISL_1194972, EPI_ISL_1194961, EPI_ISL_1194978, EPI_ISL_1194980, EPI_ISL_1194960, EPI_ISL_1194936, EPI_ISL_1194947, EPI_ISL_1194988, EPI_ISL_1194984, EPI_ISL_1408642, EPI_ISL_1407577, EPI_ISL_1408646, EPI_ISL_1408265, EPI_ISL_1408632, EPI_ISL_1408656, EPI_ISL_1407466, EPI_ISL_1408626, EPI_ISL_1408621, EPI_ISL_1408617, EPI_ISL_1408618, EPI_ISL_1407546, EPI_ISL_1408643, EPI_ISL_1407615, EPI_ISL_1408623, EPI_ISL_1408648, EPI_ISL_1408664, EPI_ISL_1408651, EPI_ISL_1408663, EPI_ISL_1408661, EPI_ISL_1408631, EPI_ISL_1408630, EPI_ISL_1408639, EPI_ISL_1408629, EPI_ISL_1407484, EPI_ISL_1408660, EPI_ISL_1408649, EPI_ISL_1408647, EPI_ISL_1408633, EPI_ISL_1408616, EPI_ISL_1408625, EPI_ISL_1408627, EPI_ISL_1407692, EPI_ISL_1407464, EPI_ISL_1408291, EPI_ISL_1408654, EPI_ISL_1408662, EPI_ISL_1408655, EPI_ISL_1408622, EPI_ISL_1408619, EPI_ISL_1408636, EPI_ISL_1408637, EPI_ISL_1408644, EPI_ISL_1408666, EPI_ISL_1408657, EPI_ISL_1408638, EPI_ISL_1407747, EPI_ISL_1408658, EPI_ISL_1408659, EPI_ISL_1408640, EPI_ISL_1408361, EPI_ISL_1408624, EPI_ISL_1408280, EPI_ISL_1408650, EPI_ISL_1408433, EPI_ISL_1407731, EPI_ISL_1408426, EPI_ISL_1408653, EPI_ISL_1408463, EPI_ISL_1408264, EPI_ISL_1408634, EPI_ISL_1408628, EPI_ISL_1408129, EPI_ISL_1408243, EPI_ISL_1408665, EPI_ISL_1407867, EPI_ISL_1407638, EPI_ISL_1407851, EPI_ISL_1407702, EPI_ISL_1407618, EPI_ISL_1408229, EPI_ISL_1408131, EPI_ISL_1407849, EPI_ISL_1407857, EPI_ISL_1408107, EPI_ISL_1407871, EPI_ISL_1407866, EPI_ISL_1407736, EPI_ISL_1407515, EPI_ISL_1407513, EPI_ISL_1407903, EPI_ISL_1408641, EPI_ISL_1407892, EPI_ISL_1407902, EPI_ISL_1407773, EPI_ISL_1407888, EPI_ISL_1407777, EPI_ISL_1407881, EPI_ISL_1407533, EPI_ISL_1407916, EPI_ISL_1407605, EPI_ISL_1407875, EPI_ISL_1407774, EPI_ISL_1407864, EPI_ISL_1407596, EPI_ISL_1407878, EPI_ISL_1407873, EPI_ISL_1407510, EPI_ISL_1407470, EPI_ISL_1407872, EPI_ISL_1407502, EPI_ISL_1407693, EPI_ISL_1407720, EPI_ISL_1260153, EPI_ISL_1260085, EPI_ISL_1259879, EPI_ISL_1260171, EPI_ISL_1260125, EPI_ISL_1260129, EPI_ISL_1260105, EPI_ISL_1260131, EPI_ISL_1260094, EPI_ISL_1260083, EPI_ISL_1260117, EPI_ISL_1260109, EPI_ISL_1260101, EPI_ISL_1260095, EPI_ISL_1260087, EPI_ISL_1259808, EPI_ISL_1259429, EPI_ISL_1260114, EPI_ISL_1260173, EPI_ISL_1260169, EPI_ISL_1260100, EPI_ISL_1406825, EPI_ISL_1260154, EPI_ISL_1260181, EPI_ISL_1260157, EPI_ISL_1260182, EPI_ISL_1260158, EPI_ISL_1259469, EPI_ISL_1259804, EPI_ISL_1259536, EPI_ISL_1360720, EPI_ISL_1360722, EPI_ISL_1360707, EPI_ISL_1360791, EPI_ISL_1360739, EPI_ISL_1360730, EPI_ISL_1360794, EPI_ISL_1360822, EPI_ISL_1360798, EPI_ISL_1259730, EPI_ISL_1259744, EPI_ISL_1259743, EPI_ISL_1259622, EPI_ISL_1259732, EPI_ISL_1259583, EPI_ISL_1259613, EPI_ISL_1259626, EPI_ISL_1259448, EPI_ISL_1259610, EPI_ISL_1259731, EPI_ISL_1260092, EPI_ISL_1259778, EPI_ISL_1259488, EPI_ISL_1360826, EPI_ISL_1360836, EPI_ISL_1360808, EPI_ISL_1360754, EPI_ISL_1360748, EPI_ISL_1360753, EPI_ISL_1760885, EPI_ISL_1760882, EPI_ISL_1760886, EPI_ISL_1760888, EPI_ISL_1760881, EPI_ISL_1760903, EPI_ISL_1760883, EPI_ISL_1760887, EPI_ISL_1360763, EPI_ISL_1360831, EPI_ISL_1760898, EPI_ISL_1760891, EPI_ISL_1760894, EPI_ISL_1360833, EPI_ISL_1360835, EPI_ISL_1360811, EPI_ISL_1360705, EPI_ISL_1360710, EPI_ISL_1360733, EPI_ISL_1360788, EPI_ISL_1360819, EPI_ISL_1360737, EPI_ISL_1760899, EPI_ISL_1760889, EPI_ISL_1760879, EPI_ISL_1760893, EPI_ISL_1760890, EPI_ISL_1760909, EPI_ISL_1760912, EPI_ISL_1760876, EPI_ISL_1760913, EPI_ISL_1760878, EPI_ISL_1760877, EPI_ISL_1760906, EPI_ISL_1360803, EPI_ISL_1360777, EPI_ISL_1360778, EPI_ISL_1360779, EPI_ISL_1360712, EPI_ISL_1360715, EPI_ISL_1760910, EPI_ISL_1760897, EPI_ISL_1760895, EPI_ISL_1360717, EPI_ISL_1360774, EPI_ISL_1760902, EPI_ISL_1760884, EPI_ISL_1760901, EPI_ISL_1760904, EPI_ISL_1760875, EPI_ISL_1760908, EPI_ISL_1760896, EPI_ISL_1360736, EPI_ISL_1760911, EPI_ISL_1360744, EPI_ISL_1360815, EPI_ISL_1360759, EPI_ISL_1760880, EPI_ISL_1760900, EPI_ISL_1760874, EPI_ISL_1760892, EPI_ISL_1760907, EPI_ISL_1760905, EPI_ISL_1760914, EPI_ISL_1360765, EPI_ISL_1360724, EPI_ISL_1408645, EPI_ISL_1360801, EPI_ISL_1360792, EPI_ISL_1360764, EPI_ISL_1360766, EPI_ISL_1360738, EPI_ISL_1360742, EPI_ISL_1360789, EPI_ISL_1360786, EPI_ISL_1360770, EPI_ISL_1360743, EPI_ISL_1360824, EPI_ISL_1360787, EPI_ISL_1360812, EPI_ISL_1360820, EPI_ISL_1360830, EPI_ISL_1360756, EPI_ISL_1360783, EPI_ISL_1360755, EPI_ISL_1360728, EPI_ISL_1360809, EPI_ISL_1360837, EPI_ISL_1360829, EPI_ISL_1360781, EPI_ISL_1407915, EPI_ISL_1407856, EPI_ISL_1408136, EPI_ISL_1407874, EPI_ISL_1360729, EPI_ISL_1360713, EPI_ISL_1360711, EPI_ISL_1360816, EPI_ISL_1360818, EPI_ISL_1360799, EPI_ISL_1360757, EPI_ISL_1360804, EPI_ISL_1360806, EPI_ISL_1360834, EPI_ISL_1360750, EPI_ISL_1360810, EPI_ISL_1360793, EPI_ISL_1360735, EPI_ISL_1360784, EPI_ISL_1360814, EPI_ISL_1360825, EPI_ISL_1360828, EPI_ISL_1360800, EPI_ISL_1360780, EPI_ISL_1360741, EPI_ISL_1360771, EPI_ISL_1360708, EPI_ISL_1360761, EPI_ISL_1360731, EPI_ISL_1360817, EPI_ISL_1360758, EPI_ISL_1360796, EPI_ISL_1360747, EPI_ISL_1360768, EPI_ISL_1407855, EPI_ISL_1408109, EPI_ISL_1407906, EPI_ISL_1407909, EPI_ISL_1408449, EPI_ISL_1407908, EPI_ISL_1407894, EPI_ISL_1407629, EPI_ISL_1407891, EPI_ISL_1407877, EPI_ISL_1407896, EPI_ISL_1407754, EPI_ISL_1407886, EPI_ISL_1407853, EPI_ISL_1407854, EPI_ISL_1407504, EPI_ISL_1408130, EPI_ISL_1408260, EPI_ISL_1407511, EPI_ISL_1407914, EPI_ISL_1407516, EPI_ISL_1407899, EPI_ISL_1407882, EPI_ISL_1407578, EPI_ISL_1407905, EPI_ISL_1407490, EPI_ISL_1407917, EPI_ISL_1407740, EPI_ISL_1407739, EPI_ISL_1407885, EPI_ISL_1407887, EPI_ISL_1407567, EPI_ISL_1407588, EPI_ISL_1407689, EPI_ISL_1407883, EPI_ISL_1408133, EPI_ISL_1407651, EPI_ISL_1407789, EPI_ISL_1408432, EPI_ISL_1407884, EPI_ISL_1407640, EPI_ISL_1407868, EPI_ISL_1407852, EPI_ISL_1407512, EPI_ISL_1407890, EPI_ISL_1407889, EPI_ISL_1407514, EPI_ISL_1408244, EPI_ISL_1407876, EPI_ISL_1407865, EPI_ISL_1407476, EPI_ISL_1407691, EPI_ISL_1407753, EPI_ISL_1408267, EPI_ISL_1408429, EPI_ISL_1408287, EPI_ISL_1407645, EPI_ISL_1407863, EPI_ISL_1407922, EPI_ISL_1408425, EPI_ISL_1407496, EPI_ISL_1407583, EPI_ISL_1407595, EPI_ISL_1408376, EPI_ISL_1408316, EPI_ISL_1408135, EPI_ISL_1407570, EPI_ISL_1408422, EPI_ISL_1408259, EPI_ISL_1408452, EPI_ISL_1408439, EPI_ISL_1408461, EPI_ISL_1408465, EPI_ISL_1407653, EPI_ISL_1407613, EPI_ISL_1408269, EPI_ISL_1408282, EPI_ISL_1408289, EPI_ISL_1407895, EPI_ISL_1407748, EPI_ISL_1407556, EPI_ISL_1408354, EPI_ISL_1407858, EPI_ISL_1407501, EPI_ISL_1408273, EPI_ISL_1408315, EPI_ISL_1408353, EPI_ISL_1408392, EPI_ISL_1408329, EPI_ISL_1408324, EPI_ISL_1408363, EPI_ISL_1407475, EPI_ISL_1408379, EPI_ISL_1408413, EPI_ISL_1407505, EPI_ISL_1408328, EPI_ISL_1408357, EPI_ISL_1407554, EPI_ISL_1407500, EPI_ISL_1408255, EPI_ISL_1408384, EPI_ISL_1408323, EPI_ISL_1408342, EPI_ISL_1408385, EPI_ISL_1408320, EPI_ISL_1408408, EPI_ISL_1408395, EPI_ISL_1408427, EPI_ISL_1408348, EPI_ISL_1408437, EPI_ISL_1408438, EPI_ISL_1407524, EPI_ISL_1408652, EPI_ISL_1407523, EPI_ISL_1408620, EPI_ISL_1407520, EPI_ISL_1407911, EPI_ISL_1496299, EPI_ISL_1407707, EPI_ISL_1496107, EPI_ISL_1496115, EPI_ISL_1408667, EPI_ISL_1496242, EPI_ISL_1407904, EPI_ISL_1496297, EPI_ISL_1496120, EPI_ISL_1407900, EPI_ISL_1407726, EPI_ISL_1407860, EPI_ISL_1407575, EPI_ISL_1407918, EPI_ISL_1407897, EPI_ISL_1407869, EPI_ISL_1408482, EPI_ISL_1407880, EPI_ISL_1408132, EPI_ISL_1407870, EPI_ISL_1407913, EPI_ISL_1408137, EPI_ISL_1407522, EPI_ISL_1407893, EPI_ISL_1407907, EPI_ISL_1407912, EPI_ISL_1408134, EPI_ISL_1407919, EPI_ISL_1408309, EPI_ISL_1408635, EPI_ISL_1407879, EPI_ISL_1408246, EPI_ISL_1407898, EPI_ISL_1408108, EPI_ISL_1407862, EPI_ISL_1407521, EPI_ISL_1407850, EPI_ISL_1407920, EPI_ISL_1407861, EPI_ISL_1407901, EPI_ISL_1408138, EPI_ISL_1407921, EPI_ISL_1407525, EPI_ISL_1407910, EPI_ISL_1407859, EPI_ISL_1598943, EPI_ISL_1598948, EPI_ISL_1598945, EPI_ISL_1598973, EPI_ISL_1598951, EPI_ISL_1598956, EPI_ISL_1598929, EPI_ISL_1598934, EPI_ISL_1598957, EPI_ISL_1598941, EPI_ISL_1598926, EPI_ISL_1598927, EPI_ISL_1598931, EPI_ISL_1598788, EPI_ISL_1598932, EPI_ISL_1598959, EPI_ISL_1598960, EPI_ISL_1598962, EPI_ISL_1598100, EPI_ISL_1598935, EPI_ISL_1598970, EPI_ISL_1598974, EPI_ISL_1598949, EPI_ISL_1598947, EPI_ISL_1598954, EPI_ISL_1598955, EPI_ISL_1598940, EPI_ISL_1598950, EPI_ISL_1598938, EPI_ISL_1598070, EPI_ISL_1598963, EPI_ISL_1598964, EPI_ISL_1598952, EPI_ISL_1598946, EPI_ISL_1598780, EPI_ISL_1598969, EPI_ISL_1598758, EPI_ISL_1598295, EPI_ISL_1598676, EPI_ISL_1598312, EPI_ISL_1598281, EPI_ISL_1598020, EPI_ISL_1598692, EPI_ISL_1598006, EPI_ISL_1597955, EPI_ISL_1597949, EPI_ISL_1597929, EPI_ISL_1598735, EPI_ISL_1597969, EPI_ISL_1598053, EPI_ISL_1597940, EPI_ISL_1598236, EPI_ISL_1598728, EPI_ISL_1598035, EPI_ISL_1597873, EPI_ISL_1598711, EPI_ISL_1598833, EPI_ISL_1598071, EPI_ISL_1597951, EPI_ISL_1598715, EPI_ISL_1598264, EPI_ISL_1598773, EPI_ISL_1598028, EPI_ISL_1597860, EPI_ISL_1597861, EPI_ISL_1598032, EPI_ISL_1598732, EPI_ISL_1598729, EPI_ISL_1598008, EPI_ISL_1597934, EPI_ISL_1598067, EPI_ISL_1598238, EPI_ISL_1598057, EPI_ISL_1597991, EPI_ISL_1597942, EPI_ISL_1597935, EPI_ISL_1597977, EPI_ISL_1597967, EPI_ISL_1597930, EPI_ISL_1598303, EPI_ISL_1598016, EPI_ISL_1598725, EPI_ISL_1597871, EPI_ISL_1598266, EPI_ISL_1597979, EPI_ISL_1597866, EPI_ISL_1598272, EPI_ISL_1598717, EPI_ISL_1597904, EPI_ISL_1598275, EPI_ISL_1598258, EPI_ISL_1598703, EPI_ISL_1597997, EPI_ISL_1598034, EPI_ISL_1598021, EPI_ISL_1598971, EPI_ISL_1496465, EPI_ISL_1496471, EPI_ISL_1496261, EPI_ISL_1496503, EPI_ISL_1496078, EPI_ISL_1496025, EPI_ISL_1496050, EPI_ISL_1496506, EPI_ISL_1496232, EPI_ISL_1496502, EPI_ISL_1496065, EPI_ISL_1496479, EPI_ISL_1496072, EPI_ISL_1496510, EPI_ISL_1496483, EPI_ISL_1496504, EPI_ISL_1496073, EPI_ISL_1496067, EPI_ISL_1496075, EPI_ISL_1496054, EPI_ISL_1496037, EPI_ISL_1496005, EPI_ISL_1496263, EPI_ISL_1496489, EPI_ISL_1496511, EPI_ISL_1496087, EPI_ISL_1496007, EPI_ISL_1496090, EPI_ISL_1496031, EPI_ISL_1496176, EPI_ISL_1496121, EPI_ISL_1496117, EPI_ISL_1496114, EPI_ISL_1496123, EPI_ISL_1496108, EPI_ISL_1496111, EPI_ISL_1496181, EPI_ISL_1496116, EPI_ISL_1496109, EPI_ISL_1496298, EPI_ISL_1496179, EPI_ISL_1496118, EPI_ISL_1496178, EPI_ISL_1496119, EPI_ISL_1496026, EPI_ISL_1496177, EPI_ISL_1496180, EPI_ISL_1496220, EPI_ISL_1496110, EPI_ISL_1496301, EPI_ISL_1496222, EPI_ISL_1496221, EPI_ISL_1496112, EPI_ISL_1496113, EPI_ISL_1496122, EPI_ISL_1682536, EPI_ISL_1682437, EPI_ISL_1682395, EPI_ISL_1682459, EPI_ISL_1682442, EPI_ISL_1682463, EPI_ISL_1682465, EPI_ISL_1682401, EPI_ISL_1682419, EPI_ISL_1682583, EPI_ISL_1682504, EPI_ISL_1682569, EPI_ISL_1682510, EPI_ISL_1682400, EPI_ISL_1682476, EPI_ISL_1682440, EPI_ISL_1682439, EPI_ISL_1682564, EPI_ISL_1682424, EPI_ISL_1682402, EPI_ISL_1682470, EPI_ISL_1682471, EPI_ISL_1682519, EPI_ISL_1682483, EPI_ISL_1682485, EPI_ISL_1682394, EPI_ISL_1682491, EPI_ISL_1682513, EPI_ISL_1682421, EPI_ISL_1682560, EPI_ISL_1682461, EPI_ISL_1682503, EPI_ISL_1682545, EPI_ISL_1682406, EPI_ISL_1682452, EPI_ISL_1682414, EPI_ISL_1682416, EPI_ISL_1682550, EPI_ISL_1682407, EPI_ISL_1682501, EPI_ISL_1682446, EPI_ISL_1682511, EPI_ISL_1682411, EPI_ISL_1682482, EPI_ISL_1682524, EPI_ISL_1682397, EPI_ISL_1682468, EPI_ISL_1682572, EPI_ISL_1682404, EPI_ISL_1682427, EPI_ISL_1682489, EPI_ISL_1682430, EPI_ISL_1682533, EPI_ISL_1682495, EPI_ISL_1682474, EPI_ISL_1682422, EPI_ISL_1682409, EPI_ISL_1682517, EPI_ISL_1682480, EPI_ISL_1682531, EPI_ISL_1682526, EPI_ISL_1682413, EPI_ISL_1682458, EPI_ISL_1682570, EPI_ISL_1682563, EPI_ISL_1682462, EPI_ISL_1682506, EPI_ISL_1682447, EPI_ISL_1682508, EPI_ISL_1682449, EPI_ISL_1682472, EPI_ISL_1682556, EPI_ISL_1682562, EPI_ISL_1682450, EPI_ISL_1682532, EPI_ISL_1682494, EPI_ISL_1682559, EPI_ISL_1682477, EPI_ISL_1682498, EPI_ISL_1682521, EPI_ISL_1682523, EPI_ISL_1682410, EPI_ISL_1682431, EPI_ISL_1682527, EPI_ISL_1682428, EPI_ISL_1682453, EPI_ISL_1682578, EPI_ISL_1682443, EPI_ISL_1682434, EPI_ISL_1682456, EPI_ISL_1682445, EPI_ISL_1682547, EPI_ISL_1682548, EPI_ISL_1682554, EPI_ISL_1682535, EPI_ISL_1682497, EPI_ISL_1682500, EPI_ISL_1682466, EPI_ISL_1682576, EPI_ISL_1682455, EPI_ISL_1682567, EPI_ISL_1682573, EPI_ISL_1682486, EPI_ISL_1682516, EPI_ISL_1682575, EPI_ISL_1682566, EPI_ISL_1682488, EPI_ISL_1682492, EPI_ISL_1682539, EPI_ISL_1682507, EPI_ISL_1682553, EPI_ISL_1682514, EPI_ISL_1682433, EPI_ISL_1682436, EPI_ISL_1682538, EPI_ISL_1682417, EPI_ISL_1682425, EPI_ISL_1682529, EPI_ISL_1682551, EPI_ISL_1682520, EPI_ISL_1682541, EPI_ISL_1682542, EPI_ISL_1682582, EPI_ISL_1682544, EPI_ISL_1682398, EPI_ISL_1682580, EPI_ISL_1682479, EPI_ISL_1682557, EPI_ISL_1682579, EPI_ISL_1598232, EPI_ISL_1598665, EPI_ISL_1598323, EPI_ISL_1598634, EPI_ISL_1598276, EPI_ISL_1598260, EPI_ISL_1598285, EPI_ISL_1598320, EPI_ISL_1598763, EPI_ISL_1598242, EPI_ISL_1598284, EPI_ISL_1598304, EPI_ISL_1598633, EPI_ISL_1598282, EPI_ISL_1598322, EPI_ISL_1598327, EPI_ISL_1598324, EPI_ISL_1598830, EPI_ISL_1598306, EPI_ISL_1598663, EPI_ISL_1598296, EPI_ISL_1598316, EPI_ISL_1598262, EPI_ISL_1598311, EPI_ISL_1598299, EPI_ISL_1598294, EPI_ISL_1598265, EPI_ISL_1598246, EPI_ISL_1598297, EPI_ISL_1598328, EPI_ISL_1598321, EPI_ISL_1598308, EPI_ISL_1598290, EPI_ISL_1598818, EPI_ISL_1598259, EPI_ISL_1598250, EPI_ISL_1598317, EPI_ISL_1598081, EPI_ISL_1598305, EPI_ISL_1598817, EPI_ISL_1598815, EPI_ISL_1598255, EPI_ISL_1598629, EPI_ISL_1598237, EPI_ISL_1598256, EPI_ISL_1598244, EPI_ISL_1598315, EPI_ISL_1598278, EPI_ISL_1598631, EPI_ISL_1598660, EPI_ISL_1597958, EPI_ISL_1598269, EPI_ISL_1598635, EPI_ISL_1598630, EPI_ISL_1598816, EPI_ISL_1598274, EPI_ISL_1598230, EPI_ISL_1598326, EPI_ISL_1598302, EPI_ISL_1598689, EPI_ISL_1598313, EPI_ISL_1598286, EPI_ISL_1598814, EPI_ISL_1597956, EPI_ISL_1598632, EPI_ISL_1598314, EPI_ISL_1598233, EPI_ISL_1750643, EPI_ISL_1750768, EPI_ISL_1749754, EPI_ISL_1750660, EPI_ISL_1750519, EPI_ISL_1750781, EPI_ISL_1749776, EPI_ISL_1750791, EPI_ISL_1750779, EPI_ISL_1750772, EPI_ISL_1750794, EPI_ISL_1750796, EPI_ISL_1750774, EPI_ISL_1750770, EPI_ISL_1750780, EPI_ISL_1750782, EPI_ISL_1750783, EPI_ISL_1750572, EPI_ISL_1750792, EPI_ISL_1750793, EPI_ISL_1750630, EPI_ISL_1749699, EPI_ISL_1750666, EPI_ISL_1750789, EPI_ISL_1749757, EPI_ISL_1750769, EPI_ISL_1750785, EPI_ISL_1750773, EPI_ISL_1749778, EPI_ISL_1749717, EPI_ISL_1750767, EPI_ISL_1750795, EPI_ISL_1750674, EPI_ISL_1750790, EPI_ISL_1749763, EPI_ISL_1750585, EPI_ISL_1750778, EPI_ISL_1750556, EPI_ISL_1750008, EPI_ISL_1750413, EPI_ISL_1749974, EPI_ISL_1750411, EPI_ISL_1749937, EPI_ISL_1749957, EPI_ISL_1750507, EPI_ISL_1749942, EPI_ISL_1749933, EPI_ISL_1750771, EPI_ISL_1749960, EPI_ISL_1749953, EPI_ISL_1750788, EPI_ISL_1750784, EPI_ISL_1750777, EPI_ISL_1750786, EPI_ISL_1750787, EPI_ISL_1750406, EPI_ISL_1749996, EPI_ISL_1750775, EPI_ISL_1749948, EPI_ISL_1750776, EPI_ISL_1749955, EPI_ISL_1749770, EPI_ISL_1749766, EPI_ISL_1750525, EPI_ISL_1749684, EPI_ISL_1749988, EPI_ISL_1750412, EPI_ISL_1749923, EPI_ISL_1750541, EPI_ISL_1750544, EPI_ISL_1750405, EPI_ISL_1749967, EPI_ISL_1750603, EPI_ISL_1750401, EPI_ISL_1749706, EPI_ISL_1749971, EPI_ISL_1750561, EPI_ISL_1750409, EPI_ISL_1750546, EPI_ISL_1749977, EPI_ISL_1749939, EPI_ISL_1750399, EPI_ISL_1750693, EPI_ISL_1749951, EPI_ISL_1749777, EPI_ISL_1750000, EPI_ISL_1749954, EPI_ISL_1750676, EPI_ISL_1749700, EPI_ISL_1750589, EPI_ISL_1749983, EPI_ISL_1749963, EPI_ISL_1750414, EPI_ISL_1749926, EPI_ISL_1750398, EPI_ISL_1749936, EPI_ISL_1749925, EPI_ISL_1750005, EPI_ISL_1749965, EPI_ISL_1750416, EPI_ISL_1749940, EPI_ISL_1750417, EPI_ISL_1750402, EPI_ISL_1749956, EPI_ISL_1750021, EPI_ISL_1750415, EPI_ISL_1750403, EPI_ISL_1750410, EPI_ISL_1750624, EPI_ISL_1750356, EPI_ISL_1749970, EPI_ISL_1750620, EPI_ISL_1750397, EPI_ISL_1749980, EPI_ISL_1750024, EPI_ISL_1750407, EPI_ISL_1750350, EPI_ISL_1750357, EPI_ISL_1749924, EPI_ISL_1749784, EPI_ISL_1749969, EPI_ISL_1750004, EPI_ISL_1749931, EPI_ISL_1750700, EPI_ISL_1749952, EPI_ISL_1749941, EPI_ISL_1749817, EPI_ISL_1750020, EPI_ISL_1749929, EPI_ISL_1750404, EPI_ISL_1750016, EPI_ISL_1750667, EPI_ISL_1750359, EPI_ISL_1750651, EPI_ISL_1750013, EPI_ISL_1750015, EPI_ISL_1749922, EPI_ISL_1750690, EPI_ISL_1750400, EPI_ISL_1750408, EPI_ISL_1749913, EPI_ISL_2019137, EPI_ISL_2019099, EPI_ISL_2019121, EPI_ISL_2019104, EPI_ISL_2019158, EPI_ISL_2019161, EPI_ISL_2019146, EPI_ISL_2019173, EPI_ISL_2019150, EPI_ISL_2019163, EPI_ISL_2019180, EPI_ISL_2019184, EPI_ISL_2019201, EPI_ISL_2019212, EPI_ISL_2019138, EPI_ISL_2019129, EPI_ISL_2019111, EPI_ISL_2019128, EPI_ISL_2019206, EPI_ISL_2019132, EPI_ISL_2019162, EPI_ISL_2019122, EPI_ISL_2019209, EPI_ISL_2019200, EPI_ISL_2019203, EPI_ISL_2019144, EPI_ISL_2019140, EPI_ISL_2019185, EPI_ISL_2019175, EPI_ISL_2019155, EPI_ISL_2019143, EPI_ISL_2019109, EPI_ISL_2019105, EPI_ISL_2019186, EPI_ISL_2019101, EPI_ISL_2019098, EPI_ISL_2019100, EPI_ISL_2019211, EPI_ISL_2019152, EPI_ISL_2019151, EPI_ISL_2019110, EPI_ISL_2019095, EPI_ISL_2019204, EPI_ISL_2019170, EPI_ISL_2019118, EPI_ISL_2019130, EPI_ISL_2019120, EPI_ISL_2019103, EPI_ISL_2019177, EPI_ISL_2019124, EPI_ISL_2019218, EPI_ISL_2019156, EPI_ISL_2019187, EPI_ISL_2019174, EPI_ISL_2019126, EPI_ISL_2019108, EPI_ISL_2019149, EPI_ISL_2019123, EPI_ISL_2019141, EPI_ISL_2019114, EPI_ISL_2019102, EPI_ISL_2019178, EPI_ISL_2019194, EPI_ISL_2019164, EPI_ISL_2019167, EPI_ISL_2019172, EPI_ISL_2019117, EPI_ISL_2019213, EPI_ISL_2019116, EPI_ISL_2019188, EPI_ISL_2019134, EPI_ISL_2019097, EPI_ISL_2019113, EPI_ISL_2019171, EPI_ISL_2019106, EPI_ISL_2019221, EPI_ISL_2019157, EPI_ISL_2019210, EPI_ISL_2019190, EPI_ISL_2019154, EPI_ISL_2019168, EPI_ISL_2019220, EPI_ISL_2019119, EPI_ISL_2019133, EPI_ISL_2019136, EPI_ISL_2019125, EPI_ISL_2019196, EPI_ISL_2019198, EPI_ISL_2019166, EPI_ISL_2307646, EPI_ISL_2019142, EPI_ISL_2019183, EPI_ISL_2019199, EPI_ISL_2019115, EPI_ISL_2019197, EPI_ISL_2019159, EPI_ISL_2019107, EPI_ISL_2019096, EPI_ISL_2019147, EPI_ISL_2019193, EPI_ISL_2019207, EPI_ISL_2019215, EPI_ISL_2019131, EPI_ISL_2019148, EPI_ISL_2019205, EPI_ISL_2019135, EPI_ISL_2019223, EPI_ISL_2019192, EPI_ISL_2019224, EPI_ISL_2019145, EPI_ISL_2019189, EPI_ISL_2019176, EPI_ISL_2019202, EPI_ISL_2307627, EPI_ISL_2307663, EPI_ISL_2307615, EPI_ISL_2307697, EPI_ISL_2307644, EPI_ISL_2307630, EPI_ISL_2307688, EPI_ISL_2307621, EPI_ISL_2307702, EPI_ISL_2307652, EPI_ISL_2307705, EPI_ISL_2307614, EPI_ISL_2307670, EPI_ISL_2307687, EPI_ISL_2307649, EPI_ISL_2307618, EPI_ISL_2307679, EPI_ISL_2307681, EPI_ISL_2307682, EPI_ISL_2307685, EPI_ISL_2307709, EPI_ISL_2019165, EPI_ISL_2019225, EPI_ISL_2019181, EPI_ISL_2019182, EPI_ISL_2019208, EPI_ISL_2019217, EPI_ISL_2019191, EPI_ISL_2019216, EPI_ISL_2019179, EPI_ISL_2019153, EPI_ISL_2019214, EPI_ISL_2019195, EPI_ISL_2019169, EPI_ISL_2019160, EPI_ISL_2019112, EPI_ISL_2019139, EPI_ISL_2019127, EPI_ISL_2019222, EPI_ISL_2019219, EPI_ISL_2017148, EPI_ISL_2017182, EPI_ISL_2017204, EPI_ISL_2016972, EPI_ISL_2016979, EPI_ISL_2017236, EPI_ISL_2152023, EPI_ISL_2152011, EPI_ISL_2152034, EPI_ISL_2152025, EPI_ISL_2152003, EPI_ISL_2152088, EPI_ISL_2152029, EPI_ISL_2152017, EPI_ISL_2152074, EPI_ISL_2152021, EPI_ISL_2152082, EPI_ISL_2152062, EPI_ISL_2152006, EPI_ISL_2152093, EPI_ISL_2152079, EPI_ISL_2152007, EPI_ISL_2152015, EPI_ISL_2152010, EPI_ISL_2152054, EPI_ISL_2152027, EPI_ISL_2152094, EPI_ISL_2152056, EPI_ISL_2152084, EPI_ISL_2152065, EPI_ISL_2152013, EPI_ISL_2152001, EPI_ISL_2152030, EPI_ISL_2152004, EPI_ISL_2152049, EPI_ISL_2152090, EPI_ISL_2152040, EPI_ISL_2152031, EPI_ISL_2152095, EPI_ISL_2152048, EPI_ISL_2152038, EPI_ISL_2152039, EPI_ISL_2152014, EPI_ISL_2152063, EPI_ISL_2152036, EPI_ISL_2152052, EPI_ISL_2152068, EPI_ISL_2152071, EPI_ISL_2152057, EPI_ISL_2152060, EPI_ISL_2152012, EPI_ISL_2152102, EPI_ISL_2152096, EPI_ISL_2152002, EPI_ISL_2152073, EPI_ISL_2152019, EPI_ISL_2152047, EPI_ISL_2152081, EPI_ISL_2152070, EPI_ISL_2152061, EPI_ISL_2152076, EPI_ISL_2152087, EPI_ISL_2152022, EPI_ISL_2152026, EPI_ISL_2152043, EPI_ISL_2152005, EPI_ISL_2152098, EPI_ISL_2152041, EPI_ISL_2152018, EPI_ISL_2152008, EPI_ISL_2152100, EPI_ISL_2152086, EPI_ISL_2152051, EPI_ISL_2152044, EPI_ISL_2152032, EPI_ISL_2152035, EPI_ISL_2152053, EPI_ISL_2152099, EPI_ISL_2152077, EPI_ISL_2152016, EPI_ISL_2152020, EPI_ISL_2152075, EPI_ISL_2152064, EPI_ISL_2152067, EPI_ISL_2152091, EPI_ISL_2152072, EPI_ISL_2152066, EPI_ISL_2152083, EPI_ISL_2152033, EPI_ISL_2152024, EPI_ISL_2152055, EPI_ISL_2152028, EPI_ISL_2152058, EPI_ISL_2152037, EPI_ISL_2152069, EPI_ISL_2152085, EPI_ISL_2152045, EPI_ISL_2152103, EPI_ISL_2152089, EPI_ISL_2152050, EPI_ISL_2152042, EPI_ISL_2152092, EPI_ISL_2152101, EPI_ISL_2152059, EPI_ISL_2152046, EPI_ISL_2152078, EPI_ISL_2152009, EPI_ISL_2152080, EPI_ISL_2152097, EPI_ISL_2307612, EPI_ISL_2307710, EPI_ISL_2307712, EPI_ISL_2307711, EPI_ISL_2307683, EPI_ISL_2307619, EPI_ISL_2307651, EPI_ISL_2307668, EPI_ISL_2307631, EPI_ISL_2307701, EPI_ISL_2307690, EPI_ISL_2307642, EPI_ISL_2307720, EPI_ISL_2307662, EPI_ISL_2307639, EPI_ISL_2307655, EPI_ISL_2307656, EPI_ISL_2307638, EPI_ISL_2307703, EPI_ISL_2307664, EPI_ISL_2307706, EPI_ISL_2307676, EPI_ISL_2307693, EPI_ISL_2307695, EPI_ISL_2307723, EPI_ISL_2307658, EPI_ISL_2307721, EPI_ISL_2307666, EPI_ISL_2307707, EPI_ISL_2307672, EPI_ISL_2307674, EPI_ISL_2307700, EPI_ISL_728846, EPI_ISL_1005181, EPI_ISL_1005170, EPI_ISL_1005142, EPI_ISL_1005080, EPI_ISL_1130039, EPI_ISL_728973, EPI_ISL_729130, EPI_ISL_1130037, EPI_ISL_1129997, EPI_ISL_729001, EPI_ISL_728774, EPI_ISL_1130027, EPI_ISL_1130042, EPI_ISL_737413, EPI_ISL_737431, EPI_ISL_737549, EPI_ISL_1002357, EPI_ISL_1130008, EPI_ISL_768101, EPI_ISL_1260205, EPI_ISL_1260201, EPI_ISL_1260200, EPI_ISL_1259430, EPI_ISL_1260202, EPI_ISL_1259558, EPI_ISL_1260195, EPI_ISL_1260186, EPI_ISL_1130055, EPI_ISL_768100, EPI_ISL_768102, EPI_ISL_768104, EPI_ISL_1130030, EPI_ISL_1130009, EPI_ISL_768103, EPI_ISL_796434, EPI_ISL_796258, EPI_ISL_796432, EPI_ISL_796430, EPI_ISL_796274, EPI_ISL_1407052, EPI_ISL_796433, EPI_ISL_796429, EPI_ISL_796187, EPI_ISL_796238, EPI_ISL_1130005, EPI_ISL_1129996, EPI_ISL_1130018, EPI_ISL_796270, EPI_ISL_1406900, EPI_ISL_1130024, EPI_ISL_796198, EPI_ISL_796431, EPI_ISL_1130003, EPI_ISL_796263, EPI_ISL_796276, EPI_ISL_1004940, EPI_ISL_1130021, EPI_ISL_1004939, EPI_ISL_1004938, EPI_ISL_1407053, EPI_ISL_1004762, EPI_ISL_1004761, EPI_ISL_1004753, EPI_ISL_1004669, EPI_ISL_1004668, EPI_ISL_1004598, EPI_ISL_1004573, EPI_ISL_1004473, EPI_ISL_1004437, EPI_ISL_1130052, EPI_ISL_1406906, EPI_ISL_1004438, EPI_ISL_1004358, EPI_ISL_1004359, EPI_ISL_1004326, EPI_ISL_1004361, EPI_ISL_1004360, EPI_ISL_1004357, EPI_ISL_1259544, EPI_ISL_1004253, EPI_ISL_1004278, EPI_ISL_1004277, EPI_ISL_1004276, EPI_ISL_1004258, EPI_ISL_1004245, EPI_ISL_1406937, EPI_ISL_1002217, EPI_ISL_1001702, EPI_ISL_1002493, EPI_ISL_1002627, EPI_ISL_1002626, EPI_ISL_1002629, EPI_ISL_1002630, EPI_ISL_1002628, EPI_ISL_1002685, EPI_ISL_1002807, EPI_ISL_1002805, EPI_ISL_1130015, EPI_ISL_1130000, EPI_ISL_1002806, EPI_ISL_1002809, EPI_ISL_1002804, EPI_ISL_1002810, EPI_ISL_1002802, EPI_ISL_1002808, EPI_ISL_1002803, EPI_ISL_1002858, EPI_ISL_1002859, EPI_ISL_1002899, EPI_ISL_1002895, EPI_ISL_1002898, EPI_ISL_1002897, EPI_ISL_1002896, EPI_ISL_1002900, EPI_ISL_899532, EPI_ISL_899533, EPI_ISL_899534, EPI_ISL_1059552, EPI_ISL_899041, EPI_ISL_1059319, EPI_ISL_1059560, EPI_ISL_899535, EPI_ISL_899536, EPI_ISL_1001986, EPI_ISL_1130057, EPI_ISL_1001949, EPI_ISL_1002009, EPI_ISL_1002037, EPI_ISL_1003058, EPI_ISL_1003106, EPI_ISL_1003313, EPI_ISL_1259496, EPI_ISL_1059559, EPI_ISL_1130026, EPI_ISL_1003493, EPI_ISL_1003558, EPI_ISL_1130010, EPI_ISL_1003559, EPI_ISL_1130029, EPI_ISL_1001497, EPI_ISL_1130002, EPI_ISL_1003789, EPI_ISL_1130056, EPI_ISL_1130059, EPI_ISL_1130023, EPI_ISL_1059359, EPI_ISL_1059555, EPI_ISL_1059554, EPI_ISL_1059556, EPI_ISL_1059550, EPI_ISL_1059393, EPI_ISL_1130025, EPI_ISL_1001500, EPI_ISL_1002319, EPI_ISL_1003909, EPI_ISL_1001616, EPI_ISL_1130038, EPI_ISL_1130022, EPI_ISL_1130047, EPI_ISL_1130048, EPI_ISL_1130051, EPI_ISL_1130046, EPI_ISL_1004060, EPI_ISL_1130041, EPI_ISL_1130035, EPI_ISL_1130054, EPI_ISL_1130031, EPI_ISL_1059553, EPI_ISL_1059551, EPI_ISL_1059434, EPI_ISL_1059433, EPI_ISL_1059557, EPI_ISL_1130028, EPI_ISL_1059417, EPI_ISL_1080515, EPI_ISL_1080516, EPI_ISL_1080500, EPI_ISL_1080525, EPI_ISL_1059558, EPI_ISL_1059412, EPI_ISL_1080524, EPI_ISL_1119911, EPI_ISL_1119225, EPI_ISL_1119226, EPI_ISL_1119360, EPI_ISL_1119130, EPI_ISL_1119398, EPI_ISL_1118961, EPI_ISL_1119216, EPI_ISL_1119243, EPI_ISL_1119242, EPI_ISL_1119299, EPI_ISL_1119199, EPI_ISL_1119220, EPI_ISL_1119493, EPI_ISL_1119573, EPI_ISL_1119572, EPI_ISL_1119665, EPI_ISL_1119664, EPI_ISL_1119381, EPI_ISL_1119829, EPI_ISL_1119900, EPI_ISL_1194992, EPI_ISL_1194995, EPI_ISL_1194991, EPI_ISL_1194993, EPI_ISL_1194994, EPI_ISL_1408675, EPI_ISL_1408366, EPI_ISL_1408674, EPI_ISL_1408672, EPI_ISL_1408386, EPI_ISL_1408671, EPI_ISL_1408678, EPI_ISL_1408673, EPI_ISL_1407549, EPI_ISL_1407481, EPI_ISL_1408670, EPI_ISL_1407929, EPI_ISL_1408144, EPI_ISL_1408142, EPI_ISL_1407930, EPI_ISL_1408139, EPI_ISL_1407528, EPI_ISL_1407529, EPI_ISL_1407616, EPI_ISL_1407729, EPI_ISL_1407928, EPI_ISL_1259470, EPI_ISL_1259471, EPI_ISL_1259747, EPI_ISL_1260204, EPI_ISL_1260196, EPI_ISL_1260187, EPI_ISL_1260206, EPI_ISL_1360859, EPI_ISL_1260198, EPI_ISL_1360846, EPI_ISL_1360850, EPI_ISL_1760929, EPI_ISL_1760915, EPI_ISL_1760926, EPI_ISL_1760918, EPI_ISL_1760931, EPI_ISL_1760928, EPI_ISL_1760920, EPI_ISL_1760916, EPI_ISL_1760925, EPI_ISL_1760927, EPI_ISL_1760923, EPI_ISL_1760924, EPI_ISL_1760930, EPI_ISL_1760932, EPI_ISL_1760917, EPI_ISL_1760921, EPI_ISL_1360866, EPI_ISL_1360865, EPI_ISL_1360841, EPI_ISL_1360853, EPI_ISL_1760922, EPI_ISL_1360839, EPI_ISL_1360847, EPI_ISL_1360844, EPI_ISL_1760919, EPI_ISL_1408669, EPI_ISL_1360856, EPI_ISL_1360867, EPI_ISL_1408668, EPI_ISL_1408677, EPI_ISL_1408676, EPI_ISL_1360843, EPI_ISL_1360860, EPI_ISL_1360862, EPI_ISL_1360840, EPI_ISL_1360842, EPI_ISL_1360854, EPI_ISL_1360864, EPI_ISL_1360849, EPI_ISL_1360851, EPI_ISL_1360852, EPI_ISL_1360855, EPI_ISL_1360857, EPI_ISL_1407927, EPI_ISL_1408143, EPI_ISL_1407781, EPI_ISL_1407480, EPI_ISL_1408371, EPI_ISL_1407923, EPI_ISL_1407931, EPI_ISL_1407924, EPI_ISL_1407932, EPI_ISL_1407925, EPI_ISL_1407755, EPI_ISL_1408263, EPI_ISL_1407503, EPI_ISL_1407558, EPI_ISL_1408356, EPI_ISL_1408341, EPI_ISL_1408404, EPI_ISL_1407926, EPI_ISL_1496519, EPI_ISL_1496241, EPI_ISL_1407499, EPI_ISL_1407933, EPI_ISL_1408141, EPI_ISL_1408140, EPI_ISL_1598985, EPI_ISL_1598986, EPI_ISL_1598980, EPI_ISL_1598977, EPI_ISL_1598978, EPI_ISL_1598979, EPI_ISL_1598981, EPI_ISL_1598613, EPI_ISL_1598054, EPI_ISL_1598983, EPI_ISL_1598069, EPI_ISL_1598094, EPI_ISL_1597875, EPI_ISL_1598072, EPI_ISL_1598332, EPI_ISL_1598343, EPI_ISL_1597876, EPI_ISL_1598084, EPI_ISL_1597944, EPI_ISL_1598350, EPI_ISL_1598347, EPI_ISL_1598335, EPI_ISL_1597964, EPI_ISL_1598334, EPI_ISL_1598685, EPI_ISL_1597986, EPI_ISL_1598984, EPI_ISL_1496036, EPI_ISL_1496300, EPI_ISL_1496267, EPI_ISL_1496124, EPI_ISL_1682589, EPI_ISL_1682586, EPI_ISL_1682594, EPI_ISL_1682601, EPI_ISL_1682600, EPI_ISL_1682585, EPI_ISL_1682598, EPI_ISL_1682597, EPI_ISL_1682595, EPI_ISL_1682592, EPI_ISL_1682591, EPI_ISL_1682588, EPI_ISL_1598339, EPI_ISL_1598636, EPI_ISL_1598345, EPI_ISL_1598333, EPI_ISL_1598799, EPI_ISL_1598330, EPI_ISL_1598336, EPI_ISL_1598342, EPI_ISL_1598638, EPI_ISL_1598352, EPI_ISL_1598340, EPI_ISL_1598759, EPI_ISL_1598348, EPI_ISL_1598982, EPI_ISL_1598353, EPI_ISL_1750797, EPI_ISL_1750801, EPI_ISL_1750800, EPI_ISL_1750799, EPI_ISL_1750803, EPI_ISL_1750804, EPI_ISL_1750798, EPI_ISL_1750669, EPI_ISL_1750802, EPI_ISL_1750601, EPI_ISL_1750360, EPI_ISL_1750036, EPI_ISL_1750418, EPI_ISL_1750027, EPI_ISL_1750031, EPI_ISL_1750039, EPI_ISL_1750569, EPI_ISL_1750038, EPI_ISL_1750030, EPI_ISL_1750042, EPI_ISL_1750419, EPI_ISL_1750026, EPI_ISL_1750420, EPI_ISL_1750516, EPI_ISL_1750032, EPI_ISL_1750033, EPI_ISL_1750034, EPI_ISL_1750041, EPI_ISL_1750035, EPI_ISL_1750677, EPI_ISL_2019233, EPI_ISL_2019236, EPI_ISL_2019246, EPI_ISL_2019229, EPI_ISL_2019243, EPI_ISL_2019252, EPI_ISL_2019228, EPI_ISL_2019232, EPI_ISL_2019239, EPI_ISL_2019249, EPI_ISL_2019240, EPI_ISL_2019238, EPI_ISL_2019226, EPI_ISL_2019242, EPI_ISL_2019254, EPI_ISL_2019230, EPI_ISL_2019245, EPI_ISL_2019227, EPI_ISL_2019255, EPI_ISL_2019231, EPI_ISL_2019251, EPI_ISL_2019235, EPI_ISL_2019241, EPI_ISL_2019250, EPI_ISL_2019237, EPI_ISL_2307729, EPI_ISL_2307751, EPI_ISL_2307746, EPI_ISL_2307733, EPI_ISL_2019247, EPI_ISL_2307748, EPI_ISL_2307741, EPI_ISL_2307736, EPI_ISL_2019244, EPI_ISL_2019248, EPI_ISL_2019253, EPI_ISL_2019234, EPI_ISL_2152107, EPI_ISL_2152114, EPI_ISL_2152106, EPI_ISL_2152116, EPI_ISL_2152122, EPI_ISL_2152123, EPI_ISL_2152119, EPI_ISL_2152110, EPI_ISL_2152105, EPI_ISL_2152124, EPI_ISL_2152118, EPI_ISL_2152108, EPI_ISL_2152113, EPI_ISL_2152111, EPI_ISL_2152104, EPI_ISL_2152121, EPI_ISL_2152115, EPI_ISL_2152117, EPI_ISL_2152120, EPI_ISL_2152112, EPI_ISL_2152109, EPI_ISL_2307750, EPI_ISL_2307752, EPI_ISL_2307739, EPI_ISL_2307728, EPI_ISL_2307730, EPI_ISL_2307732, EPI_ISL_2307747, EPI_ISL_2307742, EPI_ISL_2307731, EPI_ISL_1004763, EPI_ISL_728869, EPI_ISL_728873, EPI_ISL_728931, EPI_ISL_1130060, EPI_ISL_1005021, EPI_ISL_1130065, EPI_ISL_737534, EPI_ISL_737406, EPI_ISL_1260208, EPI_ISL_796435, EPI_ISL_1004806, EPI_ISL_1002494, EPI_ISL_1002496, EPI_ISL_1002495, EPI_ISL_1002497, EPI_ISL_1059366, EPI_ISL_1003965, EPI_ISL_1130062, EPI_ISL_1059641, EPI_ISL_1059640, EPI_ISL_1059337, EPI_ISL_1059394, EPI_ISL_1119011, EPI_ISL_1119830, EPI_ISL_1119912, EPI_ISL_1119831, EPI_ISL_1119377, EPI_ISL_1260207, EPI_ISL_1259509, EPI_ISL_1760933, EPI_ISL_1760934, EPI_ISL_1360868, EPI_ISL_1750044, EPI_ISL_2019256, EPI_ISL_2017150, EPI_ISL_2152125, EPI_ISL_737751, EPI_ISL_737752, EPI_ISL_737753, EPI_ISL_737754, EPI_ISL_737755, EPI_ISL_737756, EPI_ISL_737757, EPI_ISL_1130077, EPI_ISL_728976, EPI_ISL_728814, EPI_ISL_728966, EPI_ISL_728871, EPI_ISL_728784, EPI_ISL_728815, EPI_ISL_728867, EPI_ISL_1130070, EPI_ISL_728804, EPI_ISL_728843, EPI_ISL_728967, EPI_ISL_729201, EPI_ISL_1005206, EPI_ISL_1005199, EPI_ISL_1005012, EPI_ISL_729007, EPI_ISL_737442, EPI_ISL_737758, EPI_ISL_1130091, EPI_ISL_768106, EPI_ISL_1130086, EPI_ISL_768105, EPI_ISL_796272, EPI_ISL_796438, EPI_ISL_796436, EPI_ISL_796437, EPI_ISL_1004764, EPI_ISL_1002935, EPI_ISL_1002811, EPI_ISL_1002331, EPI_ISL_1130078, EPI_ISL_1002901, EPI_ISL_899546, EPI_ISL_1130082, EPI_ISL_1130080, EPI_ISL_1003059, EPI_ISL_1003165, EPI_ISL_1002071, EPI_ISL_1002274, EPI_ISL_1001595, EPI_ISL_1059381, EPI_ISL_1059643, EPI_ISL_1130083, EPI_ISL_1130069, EPI_ISL_1001597, EPI_ISL_1002202, EPI_ISL_1003659, EPI_ISL_1001826, EPI_ISL_1001713, EPI_ISL_1001898, EPI_ISL_1001764, EPI_ISL_1001776, EPI_ISL_1003734, EPI_ISL_1059645, EPI_ISL_1003845, EPI_ISL_1003846, EPI_ISL_1004061, EPI_ISL_1130085, EPI_ISL_1004153, EPI_ISL_1130079, EPI_ISL_1059642, EPI_ISL_1080566, EPI_ISL_1080576, EPI_ISL_1059296, EPI_ISL_1059644, EPI_ISL_1119497, EPI_ISL_1119238, EPI_ISL_1119913, EPI_ISL_1119327, EPI_ISL_1119152, EPI_ISL_1119181, EPI_ISL_1119496, EPI_ISL_1119494, EPI_ISL_1119495, EPI_ISL_1119020, EPI_ISL_1119009, EPI_ISL_1119379, EPI_ISL_1119603, EPI_ISL_1119017, EPI_ISL_1119605, EPI_ISL_1119604, EPI_ISL_1119666, EPI_ISL_1119668, EPI_ISL_1119670, EPI_ISL_1119667, EPI_ISL_1119669, EPI_ISL_1119737, EPI_ISL_1118962, EPI_ISL_1119834, EPI_ISL_1119832, EPI_ISL_1119833, EPI_ISL_1119901, EPI_ISL_1119284, EPI_ISL_1194996, EPI_ISL_1195000, EPI_ISL_1194997, EPI_ISL_1194998, EPI_ISL_1194999, EPI_ISL_1408245, EPI_ISL_1407687, EPI_ISL_1408679, EPI_ISL_1408478, EPI_ISL_1260209, EPI_ISL_1260210, EPI_ISL_1260211, EPI_ISL_1259634, EPI_ISL_1360896, EPI_ISL_1360884, EPI_ISL_1360874, EPI_ISL_1360900, EPI_ISL_1360910, EPI_ISL_1360878, EPI_ISL_1760938, EPI_ISL_1360909, EPI_ISL_1360887, EPI_ISL_1360879, EPI_ISL_1360889, EPI_ISL_1360907, EPI_ISL_1760936, EPI_ISL_1760942, EPI_ISL_1760941, EPI_ISL_1760939, EPI_ISL_1760940, EPI_ISL_1360905, EPI_ISL_1360872, EPI_ISL_1360877, EPI_ISL_1360902, EPI_ISL_1360890, EPI_ISL_1360904, EPI_ISL_1760943, EPI_ISL_1760935, EPI_ISL_1760937, EPI_ISL_1360891, EPI_ISL_1360898, EPI_ISL_1360908, EPI_ISL_1360893, EPI_ISL_1360901, EPI_ISL_1360903, EPI_ISL_1360895, EPI_ISL_1360886, EPI_ISL_1360892, EPI_ISL_1360875, EPI_ISL_1360888, EPI_ISL_1360897, EPI_ISL_1407934, EPI_ISL_1408230, EPI_ISL_1408145, EPI_ISL_1598987, EPI_ISL_1598724, EPI_ISL_1598795, EPI_ISL_1598796, EPI_ISL_1597966, EPI_ISL_1598365, EPI_ISL_1598639, EPI_ISL_1598359, EPI_ISL_1597947, EPI_ISL_1496022, EPI_ISL_1496307, EPI_ISL_1496223, EPI_ISL_1496125, EPI_ISL_1496083, EPI_ISL_1496248, EPI_ISL_1682612, EPI_ISL_1682604, EPI_ISL_1682603, EPI_ISL_1682609, EPI_ISL_1682613, EPI_ISL_1682606, EPI_ISL_1682607, EPI_ISL_1682610, EPI_ISL_1682615, EPI_ISL_1598846, EPI_ISL_1750805, EPI_ISL_1750652, EPI_ISL_1750046, EPI_ISL_1750047, EPI_ISL_1750048, EPI_ISL_1750045, EPI_ISL_1750050, EPI_ISL_2019257, EPI_ISL_2019258, EPI_ISL_2307760, EPI_ISL_2307754, EPI_ISL_2152126, EPI_ISL_2152127, EPI_ISL_2307761, EPI_ISL_2307756, EPI_ISL_796439, EPI_ISL_1002326, EPI_ISL_1002498, EPI_ISL_1002327, EPI_ISL_1002325, EPI_ISL_899126, EPI_ISL_1001638, EPI_ISL_1130093, EPI_ISL_1059648, EPI_ISL_1059646, EPI_ISL_1059647, EPI_ISL_1059649, EPI_ISL_1407935, EPI_ISL_1259556, EPI_ISL_1360914, EPI_ISL_2019261, EPI_ISL_2019262, EPI_ISL_2019259, EPI_ISL_2019260, EPI_ISL_728915, EPI_ISL_1130113, EPI_ISL_729210, EPI_ISL_729242, EPI_ISL_1130102, EPI_ISL_1005132, EPI_ISL_1005013, EPI_ISL_1005035, EPI_ISL_1005026, EPI_ISL_1005005, EPI_ISL_728806, EPI_ISL_729037, EPI_ISL_728813, EPI_ISL_1130108, EPI_ISL_729056, EPI_ISL_729098, EPI_ISL_729016, EPI_ISL_728990, EPI_ISL_728958, EPI_ISL_728964, EPI_ISL_728920, EPI_ISL_728980, EPI_ISL_1130127, EPI_ISL_728918, EPI_ISL_729047, EPI_ISL_729034, EPI_ISL_737417, EPI_ISL_737759, EPI_ISL_737760, EPI_ISL_1130099, EPI_ISL_737761, EPI_ISL_737762, EPI_ISL_1130106, EPI_ISL_1406918, EPI_ISL_1260221, EPI_ISL_1259524, EPI_ISL_1260228, EPI_ISL_768110, EPI_ISL_768111, EPI_ISL_1259549, EPI_ISL_768108, EPI_ISL_768107, EPI_ISL_768109, EPI_ISL_1260216, EPI_ISL_1260222, EPI_ISL_1260215, EPI_ISL_1259799, EPI_ISL_796442, EPI_ISL_796440, EPI_ISL_796441, EPI_ISL_1004835, EPI_ISL_1004834, EPI_ISL_1004599, EPI_ISL_1004600, EPI_ISL_1004601, EPI_ISL_1004440, EPI_ISL_1004439, EPI_ISL_1004279, EPI_ISL_1002220, EPI_ISL_1002221, EPI_ISL_1002218, EPI_ISL_1002222, EPI_ISL_1002093, EPI_ISL_1002219, EPI_ISL_1002499, EPI_ISL_1002500, EPI_ISL_1002631, EPI_ISL_1002632, EPI_ISL_1002686, EPI_ISL_1002813, EPI_ISL_1002812, EPI_ISL_1002074, EPI_ISL_1002860, EPI_ISL_1001944, EPI_ISL_1002936, EPI_ISL_899555, EPI_ISL_899556, EPI_ISL_899037, EPI_ISL_1130122, EPI_ISL_899557, EPI_ISL_899558, EPI_ISL_1130094, EPI_ISL_1002148, EPI_ISL_1130128, EPI_ISL_1002990, EPI_ISL_1002989, EPI_ISL_1001915, EPI_ISL_1003062, EPI_ISL_1003063, EPI_ISL_1003061, EPI_ISL_1003060, EPI_ISL_1130095, EPI_ISL_1001554, EPI_ISL_1001952, EPI_ISL_1002157, EPI_ISL_1130114, EPI_ISL_1130110, EPI_ISL_1130096, EPI_ISL_1002171, EPI_ISL_1130109, EPI_ISL_1130101, EPI_ISL_1003494, EPI_ISL_1130120, EPI_ISL_1130107, EPI_ISL_1003663, EPI_ISL_1001570, EPI_ISL_1001629, EPI_ISL_1001662, EPI_ISL_1130112, EPI_ISL_1003661, EPI_ISL_1003735, EPI_ISL_1003662, EPI_ISL_1001801, EPI_ISL_1003660, EPI_ISL_1003664, EPI_ISL_1001815, EPI_ISL_1003790, EPI_ISL_1002127, EPI_ISL_1059421, EPI_ISL_1059657, EPI_ISL_1130126, EPI_ISL_1059655, EPI_ISL_1001746, EPI_ISL_1003966, EPI_ISL_1130125, EPI_ISL_1002314, EPI_ISL_1130116, EPI_ISL_1059650, EPI_ISL_1059659, EPI_ISL_1059654, EPI_ISL_1130105, EPI_ISL_1130103, EPI_ISL_1059656, EPI_ISL_1059316, EPI_ISL_1059658, EPI_ISL_1059660, EPI_ISL_1059652, EPI_ISL_1059653, EPI_ISL_1059651, EPI_ISL_1059661, EPI_ISL_1080514, EPI_ISL_1080537, EPI_ISL_1080564, EPI_ISL_1119498, EPI_ISL_1119100, EPI_ISL_1119315, EPI_ISL_1120024, EPI_ISL_1119131, EPI_ISL_1120095, EPI_ISL_1119671, EPI_ISL_1119003, EPI_ISL_1119672, EPI_ISL_1195002, EPI_ISL_1195001, EPI_ISL_1195003, EPI_ISL_1407654, EPI_ISL_1408683, EPI_ISL_1408680, EPI_ISL_1408681, EPI_ISL_1408682, EPI_ISL_1408275, EPI_ISL_1408302, EPI_ISL_1408325, EPI_ISL_1408150, EPI_ISL_1407937, EPI_ISL_1259752, EPI_ISL_1260218, EPI_ISL_1259868, EPI_ISL_1259791, EPI_ISL_1260227, EPI_ISL_1259784, EPI_ISL_1260229, EPI_ISL_1259807, EPI_ISL_1260220, EPI_ISL_1260219, EPI_ISL_1260212, EPI_ISL_1260225, EPI_ISL_1260224, EPI_ISL_1260214, EPI_ISL_1260217, EPI_ISL_1406971, EPI_ISL_1360918, EPI_ISL_1360915, EPI_ISL_1360920, EPI_ISL_1360925, EPI_ISL_1360919, EPI_ISL_1760946, EPI_ISL_1760948, EPI_ISL_1760947, EPI_ISL_1360917, EPI_ISL_1760949, EPI_ISL_1760945, EPI_ISL_1360922, EPI_ISL_1760944, EPI_ISL_1360924, EPI_ISL_1360921, EPI_ISL_1360927, EPI_ISL_1407684, EPI_ISL_1408479, EPI_ISL_1407936, EPI_ISL_1408257, EPI_ISL_1408450, EPI_ISL_1408149, EPI_ISL_1408147, EPI_ISL_1407938, EPI_ISL_1407939, EPI_ISL_1408148, EPI_ISL_1408146, EPI_ISL_1598367, EPI_ISL_1598640, EPI_ISL_1598368, EPI_ISL_1597918, EPI_ISL_1598366, EPI_ISL_1496294, EPI_ISL_1496182, EPI_ISL_1682617, EPI_ISL_1682622, EPI_ISL_1682620, EPI_ISL_1682619, EPI_ISL_1682616, EPI_ISL_1682623, EPI_ISL_1749743, EPI_ISL_1750645, EPI_ISL_1749738, EPI_ISL_1749782, EPI_ISL_1750661, EPI_ISL_1749709, EPI_ISL_1750668, EPI_ISL_1749682, EPI_ISL_1750654, EPI_ISL_1750053, EPI_ISL_2019264, EPI_ISL_2019266, EPI_ISL_2019263, EPI_ISL_2019267, EPI_ISL_2019265, EPI_ISL_2017016, EPI_ISL_2152137, EPI_ISL_2152136, EPI_ISL_2152131, EPI_ISL_2152134, EPI_ISL_2152133, EPI_ISL_2152130, EPI_ISL_2152129, EPI_ISL_2152128, EPI_ISL_2152135, EPI_ISL_2152132, EPI_ISL_2307764, EPI_ISL_2307763, EPI_ISL_2307771, EPI_ISL_2307766, EPI_ISL_728841, EPI_ISL_1130130, EPI_ISL_1130129, EPI_ISL_737554, EPI_ISL_768112, EPI_ISL_768113, EPI_ISL_1004941, EPI_ISL_1004836, EPI_ISL_899560, EPI_ISL_899561, EPI_ISL_1003665, EPI_ISL_1004154, EPI_ISL_1119409, EPI_ISL_1260230, EPI_ISL_1360936, EPI_ISL_1360935, EPI_ISL_1360933, EPI_ISL_1360934, EPI_ISL_1408151, EPI_ISL_1598370, EPI_ISL_1598704, EPI_ISL_1682625, EPI_ISL_2152138, EPI_ISL_2152139, EPI_ISL_737763, EPI_ISL_737764, EPI_ISL_728807, EPI_ISL_728775, EPI_ISL_728984, EPI_ISL_728791, EPI_ISL_729257, EPI_ISL_728826, EPI_ISL_728859, EPI_ISL_729239, EPI_ISL_1005172, EPI_ISL_1130133, EPI_ISL_728974, EPI_ISL_1130146, EPI_ISL_737765, EPI_ISL_737766, EPI_ISL_737418, EPI_ISL_768121, EPI_ISL_768118, EPI_ISL_768123, EPI_ISL_768119, EPI_ISL_1130138, EPI_ISL_768120, EPI_ISL_768115, EPI_ISL_768122, EPI_ISL_768116, EPI_ISL_768117, EPI_ISL_768114, EPI_ISL_796445, EPI_ISL_1130141, EPI_ISL_796443, EPI_ISL_796444, EPI_ISL_796245, EPI_ISL_796309, EPI_ISL_1004889, EPI_ISL_1004942, EPI_ISL_1004724, EPI_ISL_1004723, EPI_ISL_1004402, EPI_ISL_1001480, EPI_ISL_1002502, EPI_ISL_1002501, EPI_ISL_1001492, EPI_ISL_1130132, EPI_ISL_1002814, EPI_ISL_1002816, EPI_ISL_1002815, EPI_ISL_1002861, EPI_ISL_1002863, EPI_ISL_1002862, EPI_ISL_1002940, EPI_ISL_1002939, EPI_ISL_1002937, EPI_ISL_1002938, EPI_ISL_1002041, EPI_ISL_1130135, EPI_ISL_899574, EPI_ISL_899575, EPI_ISL_1002994, EPI_ISL_1001688, EPI_ISL_1002027, EPI_ISL_1002991, EPI_ISL_1002995, EPI_ISL_1002067, EPI_ISL_1002992, EPI_ISL_1002993, EPI_ISL_1001553, EPI_ISL_1002173, EPI_ISL_1130142, EPI_ISL_1003064, EPI_ISL_1002099, EPI_ISL_1003170, EPI_ISL_1003254, EPI_ISL_1001504, EPI_ISL_1003417, EPI_ISL_1003415, EPI_ISL_1003416, EPI_ISL_1059665, EPI_ISL_1003496, EPI_ISL_1003495, EPI_ISL_1003498, EPI_ISL_1003497, EPI_ISL_1003666, EPI_ISL_1003670, EPI_ISL_1003668, EPI_ISL_1003669, EPI_ISL_1003667, EPI_ISL_1002068, EPI_ISL_1130139, EPI_ISL_1003791, EPI_ISL_1059664, EPI_ISL_1059670, EPI_ISL_1003736, EPI_ISL_1130131, EPI_ISL_1003848, EPI_ISL_1001564, EPI_ISL_1003847, EPI_ISL_1003882, EPI_ISL_1001607, EPI_ISL_1003967, EPI_ISL_1004110, EPI_ISL_1059313, EPI_ISL_1059662, EPI_ISL_1059667, EPI_ISL_1059669, EPI_ISL_1059671, EPI_ISL_1406949, EPI_ISL_1059422, EPI_ISL_1059668, EPI_ISL_1059666, EPI_ISL_1059663, EPI_ISL_1059305, EPI_ISL_1059332, EPI_ISL_1119837, EPI_ISL_1119195, EPI_ISL_1119838, EPI_ISL_1119835, EPI_ISL_1119836, EPI_ISL_1407498, EPI_ISL_1407564, EPI_ISL_1407751, EPI_ISL_1407572, EPI_ISL_1408283, EPI_ISL_1407581, EPI_ISL_1259516, EPI_ISL_1260235, EPI_ISL_1260247, EPI_ISL_1260244, EPI_ISL_1260237, EPI_ISL_1260239, EPI_ISL_1260242, EPI_ISL_1260241, EPI_ISL_1760956, EPI_ISL_1760957, EPI_ISL_1760953, EPI_ISL_1760955, EPI_ISL_1760952, EPI_ISL_1360941, EPI_ISL_1360944, EPI_ISL_1760954, EPI_ISL_1360942, EPI_ISL_1760951, EPI_ISL_1360938, EPI_ISL_1360939, EPI_ISL_1360937, EPI_ISL_1760950, EPI_ISL_1408277, EPI_ISL_1408685, EPI_ISL_1408686, EPI_ISL_1407625, EPI_ISL_1407655, EPI_ISL_1408689, EPI_ISL_1408684, EPI_ISL_1408295, EPI_ISL_1408417, EPI_ISL_1408292, EPI_ISL_1408690, EPI_ISL_1407690, EPI_ISL_1407676, EPI_ISL_1408688, EPI_ISL_1408691, EPI_ISL_1408692, EPI_ISL_1408687, EPI_ISL_1407648, EPI_ISL_1408153, EPI_ISL_1408152, EPI_ISL_1407727, EPI_ISL_1408459, EPI_ISL_1408154, EPI_ISL_1598374, EPI_ISL_1496547, EPI_ISL_1496056, EPI_ISL_1496251, EPI_ISL_1496548, EPI_ISL_1496553, EPI_ISL_1496552, EPI_ISL_1496051, EPI_ISL_1496550, EPI_ISL_1496030, EPI_ISL_1496227, EPI_ISL_1496047, EPI_ISL_1496089, EPI_ISL_1496183, EPI_ISL_1496184, EPI_ISL_1682628, EPI_ISL_1682632, EPI_ISL_1682629, EPI_ISL_1682631, EPI_ISL_1682626, EPI_ISL_1598372, EPI_ISL_1750635, EPI_ISL_1750061, EPI_ISL_1750059, EPI_ISL_1750421, EPI_ISL_1750351, EPI_ISL_1750423, EPI_ISL_1750063, EPI_ISL_1750422, EPI_ISL_1750062, EPI_ISL_2019274, EPI_ISL_2019273, EPI_ISL_2019269, EPI_ISL_2019268, EPI_ISL_2019271, EPI_ISL_2019270, EPI_ISL_2019272, EPI_ISL_2019275, EPI_ISL_2307784, EPI_ISL_2307776, EPI_ISL_2307781, EPI_ISL_2307774, EPI_ISL_2307775, EPI_ISL_2307778, EPI_ISL_2307777, EPI_ISL_2017022, EPI_ISL_2017023, EPI_ISL_2152141, EPI_ISL_2152140, EPI_ISL_2152142, EPI_ISL_2152145, EPI_ISL_2152143, EPI_ISL_2152144, EPI_ISL_2152146, EPI_ISL_2307779, EPI_ISL_2307780, EPI_ISL_2307783, EPI_ISL_728985, EPI_ISL_729193, EPI_ISL_728773, EPI_ISL_729256, EPI_ISL_729194, EPI_ISL_728816, EPI_ISL_728946, EPI_ISL_1130159, EPI_ISL_728970, EPI_ISL_728799, EPI_ISL_728798, EPI_ISL_728853, EPI_ISL_728876, EPI_ISL_1130176, EPI_ISL_1130178, EPI_ISL_728839, EPI_ISL_728854, EPI_ISL_729258, EPI_ISL_729202, EPI_ISL_1130152, EPI_ISL_728877, EPI_ISL_728810, EPI_ISL_729204, EPI_ISL_729205, EPI_ISL_728840, EPI_ISL_729207, EPI_ISL_729208, EPI_ISL_729243, EPI_ISL_1005182, EPI_ISL_1005167, EPI_ISL_1005158, EPI_ISL_1005145, EPI_ISL_1005134, EPI_ISL_1005173, EPI_ISL_1005146, EPI_ISL_1005164, EPI_ISL_1005086, EPI_ISL_1005106, EPI_ISL_1005089, EPI_ISL_1005108, EPI_ISL_1005078, EPI_ISL_1005085, EPI_ISL_1005090, EPI_ISL_1005107, EPI_ISL_1130179, EPI_ISL_1005099, EPI_ISL_1005082, EPI_ISL_1005101, EPI_ISL_1005104, EPI_ISL_1005094, EPI_ISL_1005083, EPI_ISL_1005102, EPI_ISL_1005097, EPI_ISL_1005095, EPI_ISL_1005088, EPI_ISL_1005100, EPI_ISL_1005092, EPI_ISL_1005045, EPI_ISL_1005046, EPI_ISL_1005052, EPI_ISL_1005051, EPI_ISL_1005037, EPI_ISL_1005018, EPI_ISL_1005016, EPI_ISL_1005028, EPI_ISL_1005015, EPI_ISL_737457, EPI_ISL_737767, EPI_ISL_737768, EPI_ISL_768126, EPI_ISL_768132, EPI_ISL_1130158, EPI_ISL_768133, EPI_ISL_768128, EPI_ISL_768127, EPI_ISL_768135, EPI_ISL_768131, EPI_ISL_768130, EPI_ISL_768136, EPI_ISL_768129, EPI_ISL_768124, EPI_ISL_768134, EPI_ISL_768125, EPI_ISL_796450, EPI_ISL_796459, EPI_ISL_796229, EPI_ISL_796455, EPI_ISL_796453, EPI_ISL_796447, EPI_ISL_796227, EPI_ISL_796454, EPI_ISL_796452, EPI_ISL_796449, EPI_ISL_796446, EPI_ISL_796458, EPI_ISL_796457, EPI_ISL_796451, EPI_ISL_796217, EPI_ISL_796456, EPI_ISL_796448, EPI_ISL_796214, EPI_ISL_1004946, EPI_ISL_1004888, EPI_ISL_1004883, EPI_ISL_1004945, EPI_ISL_1004943, EPI_ISL_1004944, EPI_ISL_1004891, EPI_ISL_1004837, EPI_ISL_1004839, EPI_ISL_1004838, EPI_ISL_1004725, EPI_ISL_1004711, EPI_ISL_1004708, EPI_ISL_1004566, EPI_ISL_1004604, EPI_ISL_1004603, EPI_ISL_1004605, EPI_ISL_1406849, EPI_ISL_1130154, EPI_ISL_1004567, EPI_ISL_1004602, EPI_ISL_1004477, EPI_ISL_1004504, EPI_ISL_1004503, EPI_ISL_1004502, EPI_ISL_1004441, EPI_ISL_1004281, EPI_ISL_1004282, EPI_ISL_1004280, EPI_ISL_1002503, EPI_ISL_1002223, EPI_ISL_1002507, EPI_ISL_1002504, EPI_ISL_1002193, EPI_ISL_1002506, EPI_ISL_1002505, EPI_ISL_1002633, EPI_ISL_1130166, EPI_ISL_1002636, EPI_ISL_1002635, EPI_ISL_1002197, EPI_ISL_1002634, EPI_ISL_1002687, EPI_ISL_1002691, EPI_ISL_1002689, EPI_ISL_1002693, EPI_ISL_1002692, EPI_ISL_1002690, EPI_ISL_1002688, EPI_ISL_1002818, EPI_ISL_1002817, EPI_ISL_1002100, EPI_ISL_1002819, EPI_ISL_898999, EPI_ISL_899098, EPI_ISL_899593, EPI_ISL_899594, EPI_ISL_899595, EPI_ISL_1130168, EPI_ISL_899596, EPI_ISL_1002187, EPI_ISL_1003176, EPI_ISL_1406797, EPI_ISL_1002105, EPI_ISL_1001890, EPI_ISL_1002263, EPI_ISL_1003171, EPI_ISL_1003314, EPI_ISL_1003316, EPI_ISL_1003317, EPI_ISL_1003315, EPI_ISL_1406807, EPI_ISL_1406831, EPI_ISL_1001704, EPI_ISL_1003418, EPI_ISL_1059684, EPI_ISL_1059677, EPI_ISL_1059387, EPI_ISL_1003792, EPI_ISL_1003671, EPI_ISL_1001816, EPI_ISL_1002296, EPI_ISL_1002300, EPI_ISL_1003821, EPI_ISL_1003822, EPI_ISL_1001873, EPI_ISL_1059683, EPI_ISL_1003849, EPI_ISL_1130174, EPI_ISL_1003850, EPI_ISL_1003851, EPI_ISL_1001735, EPI_ISL_1003883, EPI_ISL_1003968, EPI_ISL_1001589, EPI_ISL_1003970, EPI_ISL_1130161, EPI_ISL_1130169, EPI_ISL_1003969, EPI_ISL_1130171, EPI_ISL_1130170, EPI_ISL_1130175, EPI_ISL_1004155, EPI_ISL_1059681, EPI_ISL_1059336, EPI_ISL_1059685, EPI_ISL_1059674, EPI_ISL_1059678, EPI_ISL_1059680, EPI_ISL_1059672, EPI_ISL_1059675, EPI_ISL_1059676, EPI_ISL_1059673, EPI_ISL_1059679, EPI_ISL_1059682, EPI_ISL_1059388, EPI_ISL_1130157, EPI_ISL_1130151, EPI_ISL_1130155, EPI_ISL_1080538, EPI_ISL_1119846, EPI_ISL_1119853, EPI_ISL_1119044, EPI_ISL_1119843, EPI_ISL_1119848, EPI_ISL_1119043, EPI_ISL_1119844, EPI_ISL_1119849, EPI_ISL_1119851, EPI_ISL_1119282, EPI_ISL_1119914, EPI_ISL_1120001, EPI_ISL_1120000, EPI_ISL_1119999, EPI_ISL_1120025, EPI_ISL_1119210, EPI_ISL_1119217, EPI_ISL_1120067, EPI_ISL_1119155, EPI_ISL_1119683, EPI_ISL_1119290, EPI_ISL_1119691, EPI_ISL_1119688, EPI_ISL_1119678, EPI_ISL_1118984, EPI_ISL_1119690, EPI_ISL_1119680, EPI_ISL_1119677, EPI_ISL_1119679, EPI_ISL_1119676, EPI_ISL_1119681, EPI_ISL_1119686, EPI_ISL_1119685, EPI_ISL_1119673, EPI_ISL_1119675, EPI_ISL_1119674, EPI_ISL_1119684, EPI_ISL_1119692, EPI_ISL_1119682, EPI_ISL_1119687, EPI_ISL_1119689, EPI_ISL_1119761, EPI_ISL_1119755, EPI_ISL_1119759, EPI_ISL_1119739, EPI_ISL_1119752, EPI_ISL_1119751, EPI_ISL_1119745, EPI_ISL_1119758, EPI_ISL_1119756, EPI_ISL_1119764, EPI_ISL_1119766, EPI_ISL_1119762, EPI_ISL_1119301, EPI_ISL_1119763, EPI_ISL_1119749, EPI_ISL_1119747, EPI_ISL_1119753, EPI_ISL_1119744, EPI_ISL_1119740, EPI_ISL_1119738, EPI_ISL_1119742, EPI_ISL_1119235, EPI_ISL_1119234, EPI_ISL_1119760, EPI_ISL_1119750, EPI_ISL_1119746, EPI_ISL_1119757, EPI_ISL_1119765, EPI_ISL_1119743, EPI_ISL_1119276, EPI_ISL_1119748, EPI_ISL_1119856, EPI_ISL_1119754, EPI_ISL_1119855, EPI_ISL_1119741, EPI_ISL_1119852, EPI_ISL_1119854, EPI_ISL_1119857, EPI_ISL_1119858, EPI_ISL_1119847, EPI_ISL_1119338, EPI_ISL_1119845, EPI_ISL_1119839, EPI_ISL_1119850, EPI_ISL_1119841, EPI_ISL_1119842, EPI_ISL_1119840, EPI_ISL_1118996, EPI_ISL_1195007, EPI_ISL_1195010, EPI_ISL_1195004, EPI_ISL_1195005, EPI_ISL_1195008, EPI_ISL_1195009, EPI_ISL_1195006, EPI_ISL_1408693, EPI_ISL_1408695, EPI_ISL_1407723, EPI_ISL_1407705, EPI_ISL_1407643, EPI_ISL_1407658, EPI_ISL_1407489, EPI_ISL_1408155, EPI_ISL_1408484, EPI_ISL_1408483, EPI_ISL_1408694, EPI_ISL_1407761, EPI_ISL_1407940, EPI_ISL_1407694, EPI_ISL_1260259, EPI_ISL_1260263, EPI_ISL_1260267, EPI_ISL_1260262, EPI_ISL_1260261, EPI_ISL_1260256, EPI_ISL_1260264, EPI_ISL_1259773, EPI_ISL_1260257, EPI_ISL_1259555, EPI_ISL_1259579, EPI_ISL_1260252, EPI_ISL_1260253, EPI_ISL_1260260, EPI_ISL_1260258, EPI_ISL_1260254, EPI_ISL_1260249, EPI_ISL_1760961, EPI_ISL_1760959, EPI_ISL_1760963, EPI_ISL_1760965, EPI_ISL_1760964, EPI_ISL_1760960, EPI_ISL_1360951, EPI_ISL_1360949, EPI_ISL_1360993, EPI_ISL_1360981, EPI_ISL_1360978, EPI_ISL_1360992, EPI_ISL_1360999, EPI_ISL_1360985, EPI_ISL_1360958, EPI_ISL_1360960, EPI_ISL_1360988, EPI_ISL_1360974, EPI_ISL_1360975, EPI_ISL_1360952, EPI_ISL_1360945, EPI_ISL_1360967, EPI_ISL_1360991, EPI_ISL_1360984, EPI_ISL_1360971, EPI_ISL_1360972, EPI_ISL_1360989, EPI_ISL_1360964, EPI_ISL_1760958, EPI_ISL_1760962, EPI_ISL_1360987, EPI_ISL_1360998, EPI_ISL_1360977, EPI_ISL_1360976, EPI_ISL_1360965, EPI_ISL_1360979, EPI_ISL_1360946, EPI_ISL_1360990, EPI_ISL_1361005, EPI_ISL_1360997, EPI_ISL_1361004, EPI_ISL_1360994, EPI_ISL_1360982, EPI_ISL_1361007, EPI_ISL_1361001, EPI_ISL_1360986, EPI_ISL_1360963, EPI_ISL_1360950, EPI_ISL_1360953, EPI_ISL_1360980, EPI_ISL_1360968, EPI_ISL_1360969, EPI_ISL_1360983, EPI_ISL_1360947, EPI_ISL_1360956, EPI_ISL_1361006, EPI_ISL_1360955, EPI_ISL_1360973, EPI_ISL_1360970, EPI_ISL_1360948, EPI_ISL_1407941, EPI_ISL_1407682, EPI_ISL_1407760, EPI_ISL_1496254, EPI_ISL_1407565, EPI_ISL_1408486, EPI_ISL_1408487, EPI_ISL_1408156, EPI_ISL_1599006, EPI_ISL_1599002, EPI_ISL_1599001, EPI_ISL_1598997, EPI_ISL_1599000, EPI_ISL_1599003, EPI_ISL_1598059, EPI_ISL_1598991, EPI_ISL_1598998, EPI_ISL_1598995, EPI_ISL_1599005, EPI_ISL_1598837, EPI_ISL_1599007, EPI_ISL_1599004, EPI_ISL_1597898, EPI_ISL_1597995, EPI_ISL_1598022, EPI_ISL_1598031, EPI_ISL_1598736, EPI_ISL_1597975, EPI_ISL_1598994, EPI_ISL_1597916, EPI_ISL_1598686, EPI_ISL_1598377, EPI_ISL_1598104, EPI_ISL_1598854, EPI_ISL_1597950, EPI_ISL_1597957, EPI_ISL_1496126, EPI_ISL_1496310, EPI_ISL_1682635, EPI_ISL_1682634, EPI_ISL_1682641, EPI_ISL_1682643, EPI_ISL_1682640, EPI_ISL_1682638, EPI_ISL_1682637, EPI_ISL_1598992, EPI_ISL_1598375, EPI_ISL_1750810, EPI_ISL_1750806, EPI_ISL_1750500, EPI_ISL_1750809, EPI_ISL_1750503, EPI_ISL_1750807, EPI_ISL_1749742, EPI_ISL_1750811, EPI_ISL_1749718, EPI_ISL_1749702, EPI_ISL_1749767, EPI_ISL_1750618, EPI_ISL_1749723, EPI_ISL_1750599, EPI_ISL_1749679, EPI_ISL_1749703, EPI_ISL_1749685, EPI_ISL_1750536, EPI_ISL_1750425, EPI_ISL_1750597, EPI_ISL_1750808, EPI_ISL_1750426, EPI_ISL_1750694, EPI_ISL_1750424, EPI_ISL_2019280, EPI_ISL_2019277, EPI_ISL_2019281, EPI_ISL_2019282, EPI_ISL_2019278, EPI_ISL_2019279, EPI_ISL_2019276, EPI_ISL_2152147, EPI_ISL_2152148, EPI_ISL_2152155, EPI_ISL_2152149, EPI_ISL_2152153, EPI_ISL_2152151, EPI_ISL_2152154, EPI_ISL_2152150, EPI_ISL_2152152, EPI_ISL_2307789, EPI_ISL_2307787, EPI_ISL_1005002, EPI_ISL_1130181, EPI_ISL_1003673, EPI_ISL_1003672, EPI_ISL_1003971, EPI_ISL_1361008, EPI_ISL_1496076, EPI_ISL_1750655, EPI_ISL_2019284, EPI_ISL_2019285, EPI_ISL_2019283, EPI_ISL_2307792, EPI_ISL_2307794, EPI_ISL_2307795, EPI_ISL_2307793, EPI_ISL_728893, EPI_ISL_1005131, EPI_ISL_737407, EPI_ISL_1130182, EPI_ISL_737769, EPI_ISL_768137, EPI_ISL_1119915, EPI_ISL_1408696, EPI_ISL_1750358, EPI_ISL_728848, EPI_ISL_728777, EPI_ISL_1005159, EPI_ISL_1005160, EPI_ISL_1004990, EPI_ISL_1130186, EPI_ISL_728885, EPI_ISL_729005, EPI_ISL_728913, EPI_ISL_737814, EPI_ISL_1130191, EPI_ISL_737598, EPI_ISL_737815, EPI_ISL_1130210, EPI_ISL_737816, EPI_ISL_768144, EPI_ISL_768146, EPI_ISL_768140, EPI_ISL_768149, EPI_ISL_768142, EPI_ISL_1260273, EPI_ISL_1260277, EPI_ISL_1260281, EPI_ISL_768139, EPI_ISL_768138, EPI_ISL_768143, EPI_ISL_768147, EPI_ISL_768145, EPI_ISL_768141, EPI_ISL_768148, EPI_ISL_768150, EPI_ISL_796460, EPI_ISL_796463, EPI_ISL_796465, EPI_ISL_796310, EPI_ISL_796462, EPI_ISL_796461, EPI_ISL_796216, EPI_ISL_796211, EPI_ISL_796185, EPI_ISL_796464, EPI_ISL_1004947, EPI_ISL_1004878, EPI_ISL_1004840, EPI_ISL_1004841, EPI_ISL_1004739, EPI_ISL_1004766, EPI_ISL_1004765, EPI_ISL_1004767, EPI_ISL_1406877, EPI_ISL_1406904, EPI_ISL_1130190, EPI_ISL_1406786, EPI_ISL_1002509, EPI_ISL_1002508, EPI_ISL_1002820, EPI_ISL_899611, EPI_ISL_1130202, EPI_ISL_899169, EPI_ISL_899612, EPI_ISL_1130208, EPI_ISL_899613, EPI_ISL_1130204, EPI_ISL_1406986, EPI_ISL_1002999, EPI_ISL_1130199, EPI_ISL_1259537, EPI_ISL_1259431, EPI_ISL_1260282, EPI_ISL_1260275, EPI_ISL_1259432, EPI_ISL_1260274, EPI_ISL_1001778, EPI_ISL_1001611, EPI_ISL_1260279, EPI_ISL_1259543, EPI_ISL_1259514, EPI_ISL_1003419, EPI_ISL_1059752, EPI_ISL_1059750, EPI_ISL_1059754, EPI_ISL_1003500, EPI_ISL_1003503, EPI_ISL_1001809, EPI_ISL_1002022, EPI_ISL_1003793, EPI_ISL_1001559, EPI_ISL_1059755, EPI_ISL_1003852, EPI_ISL_1130200, EPI_ISL_1130183, EPI_ISL_1003972, EPI_ISL_1001823, EPI_ISL_1004064, EPI_ISL_1130207, EPI_ISL_1004156, EPI_ISL_1059751, EPI_ISL_1059334, EPI_ISL_1130187, EPI_ISL_1130195, EPI_ISL_1130188, EPI_ISL_1080540, EPI_ISL_1080539, EPI_ISL_1059753, EPI_ISL_1119113, EPI_ISL_1119112, EPI_ISL_1119132, EPI_ISL_1120044, EPI_ISL_1119365, EPI_ISL_1195011, EPI_ISL_1195013, EPI_ISL_1195012, EPI_ISL_1195015, EPI_ISL_1195016, EPI_ISL_1195014, EPI_ISL_1408700, EPI_ISL_1408223, EPI_ISL_1408697, EPI_ISL_1408702, EPI_ISL_1408701, EPI_ISL_1408703, EPI_ISL_1407468, EPI_ISL_1407943, EPI_ISL_1407469, EPI_ISL_1407945, EPI_ISL_1260271, EPI_ISL_1260276, EPI_ISL_1260283, EPI_ISL_1260270, EPI_ISL_1260280, EPI_ISL_1260272, EPI_ISL_1259764, EPI_ISL_1260278, EPI_ISL_1259859, EPI_ISL_1361026, EPI_ISL_1259641, EPI_ISL_1259643, EPI_ISL_1760966, EPI_ISL_1760968, EPI_ISL_1760969, EPI_ISL_1760967, EPI_ISL_1361009, EPI_ISL_1361020, EPI_ISL_1361015, EPI_ISL_1361010, EPI_ISL_1361014, EPI_ISL_1361022, EPI_ISL_1361027, EPI_ISL_1361018, EPI_ISL_1361021, EPI_ISL_1361016, EPI_ISL_1361011, EPI_ISL_1361013, EPI_ISL_1760970, EPI_ISL_1760972, EPI_ISL_1361023, EPI_ISL_1760971, EPI_ISL_1408699, EPI_ISL_1408698, EPI_ISL_1361012, EPI_ISL_1408367, EPI_ISL_1408158, EPI_ISL_1407946, EPI_ISL_1408160, EPI_ISL_1408319, EPI_ISL_1408351, EPI_ISL_1408336, EPI_ISL_1496244, EPI_ISL_1496186, EPI_ISL_1496130, EPI_ISL_1496128, EPI_ISL_1496187, EPI_ISL_1496185, EPI_ISL_1408159, EPI_ISL_1407944, EPI_ISL_1408157, EPI_ISL_1407670, EPI_ISL_1407942, EPI_ISL_1599008, EPI_ISL_1598017, EPI_ISL_1597884, EPI_ISL_1598063, EPI_ISL_1599009, EPI_ISL_1598695, EPI_ISL_1598089, EPI_ISL_1598378, EPI_ISL_1598379, EPI_ISL_1598381, EPI_ISL_1496013, EPI_ISL_1496079, EPI_ISL_1496129, EPI_ISL_1496127, EPI_ISL_1682645, EPI_ISL_1682651, EPI_ISL_1682656, EPI_ISL_1682648, EPI_ISL_1682650, EPI_ISL_1682644, EPI_ISL_1682653, EPI_ISL_1682647, EPI_ISL_1682654, EPI_ISL_1598641, EPI_ISL_1749675, EPI_ISL_1750814, EPI_ISL_1750827, EPI_ISL_1750824, EPI_ISL_1750817, EPI_ISL_1750825, EPI_ISL_1750823, EPI_ISL_1750822, EPI_ISL_1749765, EPI_ISL_1750812, EPI_ISL_1749748, EPI_ISL_1750821, EPI_ISL_1750826, EPI_ISL_1750818, EPI_ISL_1750813, EPI_ISL_1750819, EPI_ISL_1749750, EPI_ISL_1750816, EPI_ISL_1750815, EPI_ISL_1750820, EPI_ISL_1750656, EPI_ISL_1749688, EPI_ISL_1750068, EPI_ISL_1749710, EPI_ISL_1750708, EPI_ISL_1750071, EPI_ISL_1750427, EPI_ISL_1750701, EPI_ISL_1750352, EPI_ISL_1750070, EPI_ISL_1750499, EPI_ISL_1750429, EPI_ISL_1750428, EPI_ISL_1750430, EPI_ISL_1750628, EPI_ISL_1750431, EPI_ISL_2019296, EPI_ISL_2019300, EPI_ISL_2019289, EPI_ISL_2019293, EPI_ISL_2019290, EPI_ISL_2019299, EPI_ISL_2019297, EPI_ISL_2019292, EPI_ISL_2019288, EPI_ISL_2019286, EPI_ISL_2019301, EPI_ISL_2019298, EPI_ISL_2019287, EPI_ISL_2019295, EPI_ISL_2019291, EPI_ISL_2019294, EPI_ISL_2017028, EPI_ISL_2017151, EPI_ISL_2152159, EPI_ISL_2152162, EPI_ISL_2152156, EPI_ISL_2152157, EPI_ISL_2152161, EPI_ISL_2152160, EPI_ISL_2152158, EPI_ISL_2307813, EPI_ISL_2307807, EPI_ISL_2307812, EPI_ISL_2307805, EPI_ISL_2307811, EPI_ISL_2307810, EPI_ISL_2307816, EPI_ISL_2307815, EPI_ISL_2307800, EPI_ISL_2307802, EPI_ISL_729220, EPI_ISL_729219, EPI_ISL_728856, EPI_ISL_1005203, EPI_ISL_1005069, EPI_ISL_1005044, EPI_ISL_1005042, EPI_ISL_1005048, EPI_ISL_1005070, EPI_ISL_1005064, EPI_ISL_1005038, EPI_ISL_1005017, EPI_ISL_1130227, EPI_ISL_728837, EPI_ISL_729052, EPI_ISL_729090, EPI_ISL_1130221, EPI_ISL_728891, EPI_ISL_728952, EPI_ISL_728997, EPI_ISL_1130237, EPI_ISL_737770, EPI_ISL_737771, EPI_ISL_737772, EPI_ISL_737527, EPI_ISL_737615, EPI_ISL_1130249, EPI_ISL_737585, EPI_ISL_737773, EPI_ISL_737774, EPI_ISL_737775, EPI_ISL_737776, EPI_ISL_737777, EPI_ISL_1130220, EPI_ISL_737778, EPI_ISL_737779, EPI_ISL_737412, EPI_ISL_737602, EPI_ISL_737780, EPI_ISL_737781, EPI_ISL_737494, EPI_ISL_737555, EPI_ISL_737490, EPI_ISL_1130254, EPI_ISL_1130261, EPI_ISL_737637, EPI_ISL_737638, EPI_ISL_768160, EPI_ISL_768157, EPI_ISL_1130218, EPI_ISL_768165, EPI_ISL_768162, EPI_ISL_768154, EPI_ISL_768152, EPI_ISL_768164, EPI_ISL_1260317, EPI_ISL_1130222, EPI_ISL_1260320, EPI_ISL_768163, EPI_ISL_1130252, EPI_ISL_768161, EPI_ISL_768156, EPI_ISL_768155, EPI_ISL_768153, EPI_ISL_768151, EPI_ISL_768158, EPI_ISL_768159, EPI_ISL_796275, EPI_ISL_796311, EPI_ISL_796266, EPI_ISL_1406947, EPI_ISL_1406929, EPI_ISL_796282, EPI_ISL_796249, EPI_ISL_796202, EPI_ISL_1130236, EPI_ISL_796208, EPI_ISL_796192, EPI_ISL_796273, EPI_ISL_796298, EPI_ISL_1406942, EPI_ISL_796188, EPI_ISL_796467, EPI_ISL_1406987, EPI_ISL_796190, EPI_ISL_796474, EPI_ISL_796466, EPI_ISL_796472, EPI_ISL_796468, EPI_ISL_796469, EPI_ISL_796312, EPI_ISL_796475, EPI_ISL_796473, EPI_ISL_1407021, EPI_ISL_1406792, EPI_ISL_796322, EPI_ISL_796470, EPI_ISL_796228, EPI_ISL_796195, EPI_ISL_796471, EPI_ISL_1130243, EPI_ISL_796281, EPI_ISL_1004948, EPI_ISL_1004950, EPI_ISL_1004949, EPI_ISL_1004769, EPI_ISL_1004768, EPI_ISL_1004884, EPI_ISL_1004774, EPI_ISL_1004770, EPI_ISL_1004737, EPI_ISL_1004736, EPI_ISL_1004772, EPI_ISL_1004771, EPI_ISL_1004773, EPI_ISL_1004726, EPI_ISL_1407008, EPI_ISL_1130244, EPI_ISL_1130217, EPI_ISL_1004607, EPI_ISL_1004670, EPI_ISL_1004638, EPI_ISL_1004637, EPI_ISL_1406800, EPI_ISL_1004606, EPI_ISL_1004608, EPI_ISL_1004609, EPI_ISL_1004555, EPI_ISL_1004443, EPI_ISL_1004442, EPI_ISL_1004283, EPI_ISL_1004284, EPI_ISL_1130258, EPI_ISL_1002512, EPI_ISL_1002511, EPI_ISL_1001624, EPI_ISL_1130262, EPI_ISL_1002510, EPI_ISL_1002513, EPI_ISL_1002694, EPI_ISL_1002698, EPI_ISL_1002699, EPI_ISL_1002697, EPI_ISL_1002696, EPI_ISL_1002695, EPI_ISL_1407043, EPI_ISL_1130225, EPI_ISL_1407002, EPI_ISL_1002902, EPI_ISL_1002903, EPI_ISL_1002905, EPI_ISL_1002904, EPI_ISL_899641, EPI_ISL_1130216, EPI_ISL_899642, EPI_ISL_899643, EPI_ISL_899644, EPI_ISL_1130248, EPI_ISL_899075, EPI_ISL_899043, EPI_ISL_899645, EPI_ISL_899646, EPI_ISL_1130235, EPI_ISL_1002176, EPI_ISL_1002253, EPI_ISL_1003000, EPI_ISL_1003177, EPI_ISL_1002055, EPI_ISL_1130226, EPI_ISL_1003257, EPI_ISL_1003259, EPI_ISL_1003258, EPI_ISL_1259880, EPI_ISL_1001682, EPI_ISL_1260321, EPI_ISL_1260322, EPI_ISL_1130229, EPI_ISL_1130241, EPI_ISL_1001498, EPI_ISL_1003068, EPI_ISL_1001960, EPI_ISL_1001468, EPI_ISL_1001933, EPI_ISL_1001508, EPI_ISL_1001620, EPI_ISL_1001523, EPI_ISL_1406799, EPI_ISL_1059687, EPI_ISL_1059367, EPI_ISL_1059350, EPI_ISL_1003505, EPI_ISL_1003509, EPI_ISL_1003507, EPI_ISL_1003508, EPI_ISL_1003506, EPI_ISL_1003504, EPI_ISL_1001973, EPI_ISL_1130238, EPI_ISL_1003560, EPI_ISL_1003561, EPI_ISL_1002285, EPI_ISL_1002178, EPI_ISL_1130240, EPI_ISL_1002297, EPI_ISL_1001707, EPI_ISL_1001709, EPI_ISL_1003738, EPI_ISL_1130253, EPI_ISL_1003737, EPI_ISL_1003739, EPI_ISL_1001530, EPI_ISL_1001510, EPI_ISL_1130223, EPI_ISL_1001683, EPI_ISL_1002301, EPI_ISL_1003794, EPI_ISL_1001483, EPI_ISL_1003795, EPI_ISL_1059695, EPI_ISL_1059694, EPI_ISL_1059693, EPI_ISL_1130215, EPI_ISL_1059690, EPI_ISL_1059698, EPI_ISL_1059697, EPI_ISL_1003854, EPI_ISL_1001592, EPI_ISL_1001802, EPI_ISL_1003853, EPI_ISL_1003855, EPI_ISL_1003856, EPI_ISL_1130257, EPI_ISL_1130255, EPI_ISL_1003911, EPI_ISL_1003910, EPI_ISL_1001600, EPI_ISL_1001594, EPI_ISL_1130260, EPI_ISL_1003977, EPI_ISL_1003975, EPI_ISL_1003973, EPI_ISL_1003976, EPI_ISL_1003978, EPI_ISL_1003974, EPI_ISL_1004067, EPI_ISL_1004066, EPI_ISL_1004065, EPI_ISL_1130239, EPI_ISL_1130231, EPI_ISL_1130250, EPI_ISL_1130247, EPI_ISL_1059696, EPI_ISL_1130259, EPI_ISL_1059691, EPI_ISL_1059341, EPI_ISL_1059689, EPI_ISL_1059692, EPI_ISL_1059368, EPI_ISL_1130246, EPI_ISL_1059686, EPI_ISL_1059688, EPI_ISL_1080517, EPI_ISL_1119919, EPI_ISL_1119920, EPI_ISL_1119917, EPI_ISL_1119922, EPI_ISL_1119916, EPI_ISL_1119924, EPI_ISL_1119925, EPI_ISL_1119923, EPI_ISL_1119918, EPI_ISL_1119921, EPI_ISL_1119114, EPI_ISL_1120028, EPI_ISL_1120027, EPI_ISL_1119115, EPI_ISL_1120073, EPI_ISL_1119034, EPI_ISL_1119231, EPI_ISL_1118939, EPI_ISL_1119257, EPI_ISL_1119574, EPI_ISL_1119575, EPI_ISL_1119258, EPI_ISL_1119402, EPI_ISL_1119312, EPI_ISL_1119863, EPI_ISL_1119859, EPI_ISL_1119875, EPI_ISL_1119272, EPI_ISL_1118972, EPI_ISL_1119869, EPI_ISL_1119872, EPI_ISL_1119864, EPI_ISL_1119874, EPI_ISL_1119866, EPI_ISL_1119861, EPI_ISL_1119870, EPI_ISL_1119867, EPI_ISL_1119029, EPI_ISL_1119876, EPI_ISL_1119873, EPI_ISL_1119860, EPI_ISL_1119862, EPI_ISL_1119865, EPI_ISL_1195018, EPI_ISL_1195019, EPI_ISL_1195017, EPI_ISL_1407628, EPI_ISL_1407634, EPI_ISL_1408721, EPI_ISL_1408733, EPI_ISL_1408706, EPI_ISL_1408307, EPI_ISL_1408729, EPI_ISL_1408707, EPI_ISL_1407724, EPI_ISL_1408730, EPI_ISL_1408712, EPI_ISL_1408715, EPI_ISL_1408704, EPI_ISL_1408709, EPI_ISL_1408720, EPI_ISL_1408735, EPI_ISL_1408732, EPI_ISL_1408708, EPI_ISL_1407584, EPI_ISL_1408731, EPI_ISL_1408725, EPI_ISL_1408475, EPI_ISL_1408713, EPI_ISL_1408476, EPI_ISL_1408711, EPI_ISL_1408718, EPI_ISL_1408480, EPI_ISL_1408727, EPI_ISL_1408728, EPI_ISL_1408705, EPI_ISL_1408716, EPI_ISL_1407759, EPI_ISL_1408710, EPI_ISL_1408234, EPI_ISL_1408233, EPI_ISL_1408231, EPI_ISL_1260300, EPI_ISL_1260290, EPI_ISL_1260324, EPI_ISL_1260284, EPI_ISL_1260292, EPI_ISL_1260303, EPI_ISL_1259566, EPI_ISL_1260314, EPI_ISL_1260288, EPI_ISL_1260299, EPI_ISL_1259842, EPI_ISL_1260311, EPI_ISL_1260318, EPI_ISL_1260315, EPI_ISL_1260316, EPI_ISL_1259860, EPI_ISL_1260286, EPI_ISL_1260298, EPI_ISL_1260304, EPI_ISL_1259845, EPI_ISL_1260325, EPI_ISL_1259843, EPI_ISL_1260312, EPI_ISL_1260323, EPI_ISL_1259844, EPI_ISL_1260289, EPI_ISL_1260305, EPI_ISL_1260326, EPI_ISL_1260293, EPI_ISL_1260295, EPI_ISL_1259840, EPI_ISL_1260302, EPI_ISL_1259841, EPI_ISL_1260310, EPI_ISL_1260319, EPI_ISL_1259644, EPI_ISL_1760973, EPI_ISL_1760978, EPI_ISL_1760979, EPI_ISL_1760977, EPI_ISL_1760987, EPI_ISL_1760991, EPI_ISL_1760992, EPI_ISL_1760981, EPI_ISL_1760984, EPI_ISL_1760982, EPI_ISL_1760974, EPI_ISL_1760976, EPI_ISL_1760994, EPI_ISL_1760986, EPI_ISL_1760989, EPI_ISL_1760980, EPI_ISL_1760995, EPI_ISL_1760990, EPI_ISL_1760993, EPI_ISL_1760985, EPI_ISL_1760975, EPI_ISL_1361032, EPI_ISL_1760988, EPI_ISL_1760983, EPI_ISL_1408719, EPI_ISL_1408726, EPI_ISL_1408724, EPI_ISL_1408734, EPI_ISL_1408722, EPI_ISL_1408717, EPI_ISL_1408714, EPI_ISL_1408723, EPI_ISL_1361031, EPI_ISL_1361041, EPI_ISL_1361036, EPI_ISL_1361044, EPI_ISL_1361033, EPI_ISL_1361048, EPI_ISL_1361046, EPI_ISL_1361043, EPI_ISL_1361035, EPI_ISL_1361038, EPI_ISL_1361029, EPI_ISL_1361037, EPI_ISL_1361039, EPI_ISL_1361047, EPI_ISL_1361042, EPI_ISL_1408162, EPI_ISL_1408235, EPI_ISL_1407951, EPI_ISL_1408102, EPI_ISL_1407953, EPI_ISL_1361030, EPI_ISL_1361034, EPI_ISL_1407947, EPI_ISL_1407574, EPI_ISL_1408236, EPI_ISL_1407701, EPI_ISL_1408232, EPI_ISL_1408161, EPI_ISL_1408394, EPI_ISL_1408301, EPI_ISL_1408398, EPI_ISL_1496188, EPI_ISL_1408237, EPI_ISL_1407952, EPI_ISL_1407948, EPI_ISL_1407950, EPI_ISL_1407949, EPI_ISL_1599016, EPI_ISL_1598080, EPI_ISL_1597879, EPI_ISL_1598684, EPI_ISL_1597888, EPI_ISL_1597874, EPI_ISL_1597954, EPI_ISL_1597922, EPI_ISL_1597887, EPI_ISL_1599015, EPI_ISL_1597877, EPI_ISL_1598714, EPI_ISL_1598769, EPI_ISL_1598726, EPI_ISL_1598801, EPI_ISL_1597886, EPI_ISL_1598384, EPI_ISL_1598387, EPI_ISL_1598752, EPI_ISL_1598385, EPI_ISL_1598086, EPI_ISL_1597923, EPI_ISL_1598383, EPI_ISL_1599013, EPI_ISL_1496286, EPI_ISL_1496285, EPI_ISL_1496284, EPI_ISL_1496573, EPI_ISL_1496577, EPI_ISL_1496585, EPI_ISL_1496580, EPI_ISL_1496574, EPI_ISL_1496226, EPI_ISL_1496572, EPI_ISL_1496583, EPI_ISL_1496571, EPI_ISL_1496570, EPI_ISL_1496582, EPI_ISL_1496575, EPI_ISL_1496579, EPI_ISL_1496584, EPI_ISL_1496040, EPI_ISL_1496048, EPI_ISL_1496586, EPI_ISL_1682657, EPI_ISL_1682663, EPI_ISL_1682666, EPI_ISL_1682665, EPI_ISL_1682660, EPI_ISL_1682668, EPI_ISL_1682677, EPI_ISL_1682670, EPI_ISL_1682662, EPI_ISL_1682676, EPI_ISL_1682671, EPI_ISL_1682674, EPI_ISL_1682673, EPI_ISL_1682659, EPI_ISL_1750079, EPI_ISL_1750432, EPI_ISL_1750832, EPI_ISL_1750831, EPI_ISL_1750833, EPI_ISL_1750830, EPI_ISL_1750829, EPI_ISL_1750529, EPI_ISL_1750639, EPI_ISL_1749724, EPI_ISL_1749783, EPI_ISL_1750828, EPI_ISL_1749779, EPI_ISL_1749735, EPI_ISL_1749712, EPI_ISL_1750080, EPI_ISL_1750434, EPI_ISL_1750078, EPI_ISL_1750433, EPI_ISL_1749806, EPI_ISL_2019302, EPI_ISL_2152163, EPI_ISL_2307818, EPI_ISL_2307820, EPI_ISL_2307821, EPI_ISL_2307828, EPI_ISL_2307823, EPI_ISL_737784, EPI_ISL_1119785, EPI_ISL_728851, EPI_ISL_1130332, EPI_ISL_728831, EPI_ISL_728802, EPI_ISL_729255, EPI_ISL_729254, EPI_ISL_729253, EPI_ISL_729252, EPI_ISL_729250, EPI_ISL_729249, EPI_ISL_728833, EPI_ISL_729248, EPI_ISL_1406840, EPI_ISL_729221, EPI_ISL_1130291, EPI_ISL_1005211, EPI_ISL_1130368, EPI_ISL_1005209, EPI_ISL_1005171, EPI_ISL_1406794, EPI_ISL_1005165, EPI_ISL_1005152, EPI_ISL_1005129, EPI_ISL_1130419, EPI_ISL_1005143, EPI_ISL_1005135, EPI_ISL_1005148, EPI_ISL_1005147, EPI_ISL_1005141, EPI_ISL_1005166, EPI_ISL_1005139, EPI_ISL_1005161, EPI_ISL_1005138, EPI_ISL_1005118, EPI_ISL_1005127, EPI_ISL_1005128, EPI_ISL_1005113, EPI_ISL_1005122, EPI_ISL_1005112, EPI_ISL_1005111, EPI_ISL_1005124, EPI_ISL_1005126, EPI_ISL_1005055, EPI_ISL_1005056, EPI_ISL_1005067, EPI_ISL_1005072, EPI_ISL_1005061, EPI_ISL_1005060, EPI_ISL_1005058, EPI_ISL_1005054, EPI_ISL_1005073, EPI_ISL_1406934, EPI_ISL_1005057, EPI_ISL_1005059, EPI_ISL_1005065, EPI_ISL_1005066, EPI_ISL_1005039, EPI_ISL_1005053, EPI_ISL_1005025, EPI_ISL_1005014, EPI_ISL_1005003, EPI_ISL_1004994, EPI_ISL_1004976, EPI_ISL_1004988, EPI_ISL_1004993, EPI_ISL_1005004, EPI_ISL_1004978, EPI_ISL_1004997, EPI_ISL_1004992, EPI_ISL_1005010, EPI_ISL_1004986, EPI_ISL_1005000, EPI_ISL_1004998, EPI_ISL_1005008, EPI_ISL_1005011, EPI_ISL_1005009, EPI_ISL_1004984, EPI_ISL_1004991, EPI_ISL_1130474, EPI_ISL_1130462, EPI_ISL_1130287, EPI_ISL_728909, EPI_ISL_1130275, EPI_ISL_728923, EPI_ISL_728977, EPI_ISL_1130404, EPI_ISL_728906, EPI_ISL_1130371, EPI_ISL_729015, EPI_ISL_729045, EPI_ISL_728766, EPI_ISL_728767, EPI_ISL_728897, EPI_ISL_1130315, EPI_ISL_729021, EPI_ISL_728932, EPI_ISL_1130398, EPI_ISL_1130479, EPI_ISL_729040, EPI_ISL_729035, EPI_ISL_728924, EPI_ISL_1130432, EPI_ISL_1130401, EPI_ISL_728765, EPI_ISL_728922, EPI_ISL_728914, EPI_ISL_728900, EPI_ISL_728939, EPI_ISL_728892, EPI_ISL_1130458, EPI_ISL_728768, EPI_ISL_728955, EPI_ISL_728948, EPI_ISL_728794, EPI_ISL_1130449, EPI_ISL_728961, EPI_ISL_1130428, EPI_ISL_728912, EPI_ISL_1130384, EPI_ISL_1130489, EPI_ISL_1130450, EPI_ISL_1130387, EPI_ISL_1406981, EPI_ISL_1130465, EPI_ISL_728786, EPI_ISL_728902, EPI_ISL_729013, EPI_ISL_728887, EPI_ISL_728890, EPI_ISL_728949, EPI_ISL_729023, EPI_ISL_729027, EPI_ISL_1130299, EPI_ISL_729100, EPI_ISL_729102, EPI_ISL_729103, EPI_ISL_728835, EPI_ISL_729105, EPI_ISL_729106, EPI_ISL_729107, EPI_ISL_1130273, EPI_ISL_729108, EPI_ISL_1130329, EPI_ISL_729142, EPI_ISL_729148, EPI_ISL_1130343, EPI_ISL_737456, EPI_ISL_737785, EPI_ISL_737786, EPI_ISL_737535, EPI_ISL_737603, EPI_ISL_737515, EPI_ISL_737787, EPI_ISL_737788, EPI_ISL_737789, EPI_ISL_737790, EPI_ISL_737539, EPI_ISL_737590, EPI_ISL_737791, EPI_ISL_737501, EPI_ISL_737485, EPI_ISL_737399, EPI_ISL_737416, EPI_ISL_737510, EPI_ISL_737619, EPI_ISL_737433, EPI_ISL_737792, EPI_ISL_737793, EPI_ISL_737620, EPI_ISL_1130411, EPI_ISL_737429, EPI_ISL_737794, EPI_ISL_737578, EPI_ISL_737482, EPI_ISL_737503, EPI_ISL_737557, EPI_ISL_737795, EPI_ISL_1406889, EPI_ISL_737624, EPI_ISL_737558, EPI_ISL_737504, EPI_ISL_737495, EPI_ISL_1130278, EPI_ISL_737511, EPI_ISL_737491, EPI_ISL_1130276, EPI_ISL_737486, EPI_ISL_737796, EPI_ISL_737441, EPI_ISL_737475, EPI_ISL_737616, EPI_ISL_737797, EPI_ISL_737559, EPI_ISL_737625, EPI_ISL_737411, EPI_ISL_737798, EPI_ISL_737398, EPI_ISL_737560, EPI_ISL_1130271, EPI_ISL_737613, EPI_ISL_737440, EPI_ISL_737799, EPI_ISL_737591, EPI_ISL_737464, EPI_ISL_737528, EPI_ISL_737592, EPI_ISL_737404, EPI_ISL_737800, EPI_ISL_737487, EPI_ISL_737801, EPI_ISL_1406945, EPI_ISL_737438, EPI_ISL_737410, EPI_ISL_737465, EPI_ISL_737540, EPI_ISL_737420, EPI_ISL_737621, EPI_ISL_737577, EPI_ISL_737444, EPI_ISL_737426, EPI_ISL_737427, EPI_ISL_737580, EPI_ISL_737542, EPI_ISL_737802, EPI_ISL_737803, EPI_ISL_737804, EPI_ISL_737597, EPI_ISL_1130325, EPI_ISL_737588, EPI_ISL_737622, EPI_ISL_737805, EPI_ISL_737561, EPI_ISL_737476, EPI_ISL_737806, EPI_ISL_737807, EPI_ISL_737489, EPI_ISL_737453, EPI_ISL_737808, EPI_ISL_1130410, EPI_ISL_737529, EPI_ISL_737400, EPI_ISL_737809, EPI_ISL_737810, EPI_ISL_737562, EPI_ISL_737517, EPI_ISL_737508, EPI_ISL_737477, EPI_ISL_737629, EPI_ISL_737811, EPI_ISL_737812, EPI_ISL_737813, EPI_ISL_737563, EPI_ISL_768181, EPI_ISL_768180, EPI_ISL_768183, EPI_ISL_768173, EPI_ISL_1130323, EPI_ISL_768176, EPI_ISL_1406998, EPI_ISL_1130268, EPI_ISL_1130274, EPI_ISL_768174, EPI_ISL_1406989, EPI_ISL_768205, EPI_ISL_768207, EPI_ISL_768189, EPI_ISL_768171, EPI_ISL_768204, EPI_ISL_1130366, EPI_ISL_768193, EPI_ISL_768222, EPI_ISL_768188, EPI_ISL_1130313, EPI_ISL_768208, EPI_ISL_768201, EPI_ISL_768221, EPI_ISL_768200, EPI_ISL_768179, EPI_ISL_768220, EPI_ISL_768182, EPI_ISL_768203, EPI_ISL_768206, EPI_ISL_768210, EPI_ISL_1130440, EPI_ISL_768186, EPI_ISL_768169, EPI_ISL_768215, EPI_ISL_768196, EPI_ISL_768199, EPI_ISL_768214, EPI_ISL_1130311, EPI_ISL_768168, EPI_ISL_768202, EPI_ISL_768177, EPI_ISL_1259538, EPI_ISL_1260340, EPI_ISL_1260405, EPI_ISL_1259490, EPI_ISL_768190, EPI_ISL_1260337, EPI_ISL_1260375, EPI_ISL_1260352, EPI_ISL_1260410, EPI_ISL_1260417, EPI_ISL_1260360, EPI_ISL_1260361, EPI_ISL_1260354, EPI_ISL_1260355, EPI_ISL_768218, EPI_ISL_768167, EPI_ISL_768166, EPI_ISL_768219, EPI_ISL_768192, EPI_ISL_768216, EPI_ISL_768198, EPI_ISL_768197, EPI_ISL_768187, EPI_ISL_1130486, EPI_ISL_1130394, EPI_ISL_1260418, EPI_ISL_1260404, EPI_ISL_768191, EPI_ISL_1130381, EPI_ISL_1130272, EPI_ISL_768211, EPI_ISL_768172, EPI_ISL_768184, EPI_ISL_1130293, EPI_ISL_768209, EPI_ISL_768212, EPI_ISL_768185, EPI_ISL_768178, EPI_ISL_768170, EPI_ISL_768194, EPI_ISL_768217, EPI_ISL_1130442, EPI_ISL_768175, EPI_ISL_768213, EPI_ISL_768195, EPI_ISL_796509, EPI_ISL_796512, EPI_ISL_796503, EPI_ISL_796513, EPI_ISL_796479, EPI_ISL_796533, EPI_ISL_796495, EPI_ISL_796323, EPI_ISL_796508, EPI_ISL_796490, EPI_ISL_796487, EPI_ISL_796519, EPI_ISL_796500, EPI_ISL_1407041, EPI_ISL_796521, EPI_ISL_796502, EPI_ISL_796477, EPI_ISL_796483, EPI_ISL_796494, EPI_ISL_796292, EPI_ISL_796507, EPI_ISL_796526, EPI_ISL_796485, EPI_ISL_796499, EPI_ISL_796496, EPI_ISL_796529, EPI_ISL_796527, EPI_ISL_796530, EPI_ISL_796522, EPI_ISL_796525, EPI_ISL_796492, EPI_ISL_796510, EPI_ISL_796476, EPI_ISL_796534, EPI_ISL_796520, EPI_ISL_796532, EPI_ISL_796524, EPI_ISL_796531, EPI_ISL_796491, EPI_ISL_796501, EPI_ISL_796252, EPI_ISL_796515, EPI_ISL_796180, EPI_ISL_796506, EPI_ISL_796516, EPI_ISL_796536, EPI_ISL_796172, EPI_ISL_796177, EPI_ISL_796160, EPI_ISL_796159, EPI_ISL_796194, EPI_ISL_796488, EPI_ISL_1130445, EPI_ISL_796167, EPI_ISL_1259782, EPI_ISL_796528, EPI_ISL_796297, EPI_ISL_1406995, EPI_ISL_796497, EPI_ISL_796537, EPI_ISL_1406783, EPI_ISL_796484, EPI_ISL_796478, EPI_ISL_796535, EPI_ISL_796504, EPI_ISL_796517, EPI_ISL_796493, EPI_ISL_796498, EPI_ISL_796518, EPI_ISL_796267, EPI_ISL_796523, EPI_ISL_796176, EPI_ISL_796482, EPI_ISL_796480, EPI_ISL_796481, EPI_ISL_796486, EPI_ISL_796489, EPI_ISL_796539, EPI_ISL_796540, EPI_ISL_796295, EPI_ISL_796511, EPI_ISL_796197, EPI_ISL_796505, EPI_ISL_796538, EPI_ISL_1130443, EPI_ISL_1260349, EPI_ISL_1130377, EPI_ISL_796514, EPI_ISL_1004845, EPI_ISL_1004848, EPI_ISL_1004814, EPI_ISL_1004850, EPI_ISL_1004847, EPI_ISL_1004844, EPI_ISL_1004842, EPI_ISL_1004846, EPI_ISL_1004849, EPI_ISL_1004843, EPI_ISL_1004812, EPI_ISL_1004775, EPI_ISL_1004776, EPI_ISL_1004709, EPI_ISL_1004728, EPI_ISL_1004707, EPI_ISL_1004727, EPI_ISL_1004730, EPI_ISL_1004731, EPI_ISL_1004729, EPI_ISL_1004447, EPI_ISL_1004452, EPI_ISL_1004626, EPI_ISL_1004673, EPI_ISL_1004674, EPI_ISL_1004672, EPI_ISL_1004671, EPI_ISL_1004625, EPI_ISL_1004675, EPI_ISL_1004610, EPI_ISL_1130476, EPI_ISL_1004557, EPI_ISL_1004611, EPI_ISL_1004565, EPI_ISL_1004568, EPI_ISL_1004524, EPI_ISL_1004525, EPI_ISL_1406883, EPI_ISL_1004518, EPI_ISL_1004517, EPI_ISL_1004520, EPI_ISL_1004522, EPI_ISL_1004476, EPI_ISL_1004523, EPI_ISL_1004526, EPI_ISL_1004478, EPI_ISL_1004515, EPI_ISL_1004527, EPI_ISL_1004479, EPI_ISL_1004512, EPI_ISL_1004511, EPI_ISL_1004510, EPI_ISL_1004481, EPI_ISL_1004519, EPI_ISL_1004506, EPI_ISL_1130415, EPI_ISL_1004486, EPI_ISL_1004507, EPI_ISL_1004505, EPI_ISL_1004509, EPI_ISL_1004482, EPI_ISL_1004516, EPI_ISL_1004521, EPI_ISL_1004513, EPI_ISL_1004514, EPI_ISL_1004508, EPI_ISL_1004401, EPI_ISL_1004444, EPI_ISL_1004449, EPI_ISL_1130263, EPI_ISL_1130277, EPI_ISL_1004388, EPI_ISL_1004406, EPI_ISL_1004396, EPI_ISL_1004450, EPI_ISL_1004451, EPI_ISL_1004393, EPI_ISL_1004391, EPI_ISL_1004445, EPI_ISL_1004377, EPI_ISL_1004385, EPI_ISL_1004446, EPI_ISL_1004448, EPI_ISL_1004334, EPI_ISL_1259761, EPI_ISL_1260351, EPI_ISL_1259552, EPI_ISL_1260336, EPI_ISL_1004309, EPI_ISL_1260378, EPI_ISL_1004285, EPI_ISL_1004287, EPI_ISL_1004293, EPI_ISL_1004290, EPI_ISL_1130441, EPI_ISL_1004261, EPI_ISL_1004286, EPI_ISL_1004256, EPI_ISL_1004292, EPI_ISL_1004288, EPI_ISL_1004243, EPI_ISL_1004289, EPI_ISL_1004291, EPI_ISL_1130376, EPI_ISL_1004249, EPI_ISL_1004248, EPI_ISL_1001978, EPI_ISL_1002520, EPI_ISL_1002518, EPI_ISL_1002514, EPI_ISL_1406983, EPI_ISL_1002350, EPI_ISL_1002529, EPI_ISL_1002526, EPI_ISL_1002517, EPI_ISL_1002128, EPI_ISL_1002532, EPI_ISL_1130457, EPI_ISL_1130483, EPI_ISL_1130367, EPI_ISL_1002515, EPI_ISL_1002533, EPI_ISL_1002531, EPI_ISL_1002521, EPI_ISL_1002527, EPI_ISL_1002528, EPI_ISL_1002522, EPI_ISL_1002523, EPI_ISL_1002525, EPI_ISL_1002519, EPI_ISL_1002516, EPI_ISL_1002534, EPI_ISL_1001999, EPI_ISL_1002530, EPI_ISL_1002524, EPI_ISL_1002643, EPI_ISL_1002231, EPI_ISL_1002644, EPI_ISL_1130354, EPI_ISL_1002639, EPI_ISL_1002647, EPI_ISL_1002650, EPI_ISL_1002642, EPI_ISL_1002641, EPI_ISL_1002645, EPI_ISL_1002640, EPI_ISL_1002637, EPI_ISL_1001980, EPI_ISL_1002080, EPI_ISL_1002638, EPI_ISL_1002648, EPI_ISL_1002649, EPI_ISL_1002646, EPI_ISL_1002089, EPI_ISL_1002721, EPI_ISL_1002714, EPI_ISL_1002717, EPI_ISL_1130335, EPI_ISL_1002706, EPI_ISL_1002709, EPI_ISL_1002719, EPI_ISL_1002720, EPI_ISL_1002715, EPI_ISL_1002716, EPI_ISL_1002713, EPI_ISL_1002707, EPI_ISL_1002704, EPI_ISL_1002711, EPI_ISL_1002701, EPI_ISL_1002702, EPI_ISL_1002703, EPI_ISL_1002700, EPI_ISL_1002708, EPI_ISL_1130427, EPI_ISL_1002705, EPI_ISL_1002718, EPI_ISL_1001790, EPI_ISL_1406977, EPI_ISL_1002712, EPI_ISL_1130395, EPI_ISL_1130269, EPI_ISL_1002240, EPI_ISL_1002241, EPI_ISL_1002832, EPI_ISL_1002825, EPI_ISL_1001950, EPI_ISL_1002823, EPI_ISL_1002830, EPI_ISL_1002102, EPI_ISL_1130330, EPI_ISL_1002826, EPI_ISL_1002821, EPI_ISL_1002829, EPI_ISL_1130339, EPI_ISL_1002239, EPI_ISL_1130406, EPI_ISL_1002828, EPI_ISL_1002822, EPI_ISL_1130473, EPI_ISL_1002831, EPI_ISL_1002906, EPI_ISL_1002865, EPI_ISL_1002244, EPI_ISL_1002866, EPI_ISL_1002867, EPI_ISL_1002864, EPI_ISL_1002908, EPI_ISL_1002907, EPI_ISL_1130307, EPI_ISL_1002910, EPI_ISL_1001828, EPI_ISL_1002909, EPI_ISL_1001720, EPI_ISL_1130464, EPI_ISL_899739, EPI_ISL_899740, EPI_ISL_899741, EPI_ISL_899742, EPI_ISL_899061, EPI_ISL_899743, EPI_ISL_899744, EPI_ISL_899745, EPI_ISL_899746, EPI_ISL_899747, EPI_ISL_899013, EPI_ISL_899748, EPI_ISL_899749, EPI_ISL_899103, EPI_ISL_899750, EPI_ISL_899751, EPI_ISL_899752, EPI_ISL_899753, EPI_ISL_899754, EPI_ISL_899755, EPI_ISL_899059, EPI_ISL_1059304, EPI_ISL_1059730, EPI_ISL_1059743, EPI_ISL_1407056, EPI_ISL_1059321, EPI_ISL_1059721, EPI_ISL_1059369, EPI_ISL_1059716, EPI_ISL_1059713, EPI_ISL_1059717, EPI_ISL_1059734, EPI_ISL_1059397, EPI_ISL_1059714, EPI_ISL_1059711, EPI_ISL_899756, EPI_ISL_899757, EPI_ISL_899758, EPI_ISL_899132, EPI_ISL_899133, EPI_ISL_1130400, EPI_ISL_1406988, EPI_ISL_1406858, EPI_ISL_1002143, EPI_ISL_1130356, EPI_ISL_1001631, EPI_ISL_1001991, EPI_ISL_1001540, EPI_ISL_1003009, EPI_ISL_1003008, EPI_ISL_1001605, EPI_ISL_1001824, EPI_ISL_1003005, EPI_ISL_1001856, EPI_ISL_1001572, EPI_ISL_1001689, EPI_ISL_1003010, EPI_ISL_1130369, EPI_ISL_1001690, EPI_ISL_1003007, EPI_ISL_1130470, EPI_ISL_1003006, EPI_ISL_1002052, EPI_ISL_1001907, EPI_ISL_1003072, EPI_ISL_1003074, EPI_ISL_1003070, EPI_ISL_1003069, EPI_ISL_1002104, EPI_ISL_1003073, EPI_ISL_1003075, EPI_ISL_1001857, EPI_ISL_1003071, EPI_ISL_1130424, EPI_ISL_1003077, EPI_ISL_1130467, EPI_ISL_1002190, EPI_ISL_1003109, EPI_ISL_1002259, EPI_ISL_1001566, EPI_ISL_1003108, EPI_ISL_1003107, EPI_ISL_1002265, EPI_ISL_1002337, EPI_ISL_1003186, EPI_ISL_1003185, EPI_ISL_1003178, EPI_ISL_1130438, EPI_ISL_1003179, EPI_ISL_1003181, EPI_ISL_1130490, EPI_ISL_1002264, EPI_ISL_1001676, EPI_ISL_1003266, EPI_ISL_1001586, EPI_ISL_1003263, EPI_ISL_1003321, EPI_ISL_1001708, EPI_ISL_1003322, EPI_ISL_1003320, EPI_ISL_1260362, EPI_ISL_1259550, EPI_ISL_1003318, EPI_ISL_1001807, EPI_ISL_1001774, EPI_ISL_1260334, EPI_ISL_1003319, EPI_ISL_1406996, EPI_ISL_1260373, EPI_ISL_1260407, EPI_ISL_1260400, EPI_ISL_1260386, EPI_ISL_1259545, EPI_ISL_1001552, EPI_ISL_1003420, EPI_ISL_1059733, EPI_ISL_1059324, EPI_ISL_1059741, EPI_ISL_1059744, EPI_ISL_1059740, EPI_ISL_1406940, EPI_ISL_1059440, EPI_ISL_1059395, EPI_ISL_1059745, EPI_ISL_1059749, EPI_ISL_1059318, EPI_ISL_1130453, EPI_ISL_1130286, EPI_ISL_1003684, EPI_ISL_1003516, EPI_ISL_1003521, EPI_ISL_1001730, EPI_ISL_1003517, EPI_ISL_1001858, EPI_ISL_1130282, EPI_ISL_1003518, EPI_ISL_1003513, EPI_ISL_1003520, EPI_ISL_1130444, EPI_ISL_1003514, EPI_ISL_1406872, EPI_ISL_1003519, EPI_ISL_1130414, EPI_ISL_1003512, EPI_ISL_1002282, EPI_ISL_1406817, EPI_ISL_1130302, EPI_ISL_1003562, EPI_ISL_1130326, EPI_ISL_1003603, EPI_ISL_1003601, EPI_ISL_1003602, EPI_ISL_1130292, EPI_ISL_1130380, EPI_ISL_1130357, EPI_ISL_1130408, EPI_ISL_1130297, EPI_ISL_1002293, EPI_ISL_1003681, EPI_ISL_1003682, EPI_ISL_1130347, EPI_ISL_1003747, EPI_ISL_1003683, EPI_ISL_1130417, EPI_ISL_1003675, EPI_ISL_1003678, EPI_ISL_1130348, EPI_ISL_1130409, EPI_ISL_1130418, EPI_ISL_1130327, EPI_ISL_1001859, EPI_ISL_1003679, EPI_ISL_1003676, EPI_ISL_1003680, EPI_ISL_1003677, EPI_ISL_1003744, EPI_ISL_1001525, EPI_ISL_1003742, EPI_ISL_1130435, EPI_ISL_1002203, EPI_ISL_1130344, EPI_ISL_1002069, EPI_ISL_1130266, EPI_ISL_1003743, EPI_ISL_1002298, EPI_ISL_1003749, EPI_ISL_1001524, EPI_ISL_1003740, EPI_ISL_1130436, EPI_ISL_1003746, EPI_ISL_1407028, EPI_ISL_1003745, EPI_ISL_1003748, EPI_ISL_1003741, EPI_ISL_1003796, EPI_ISL_1003798, EPI_ISL_1001860, EPI_ISL_1130279, EPI_ISL_1001618, EPI_ISL_1003797, EPI_ISL_1130265, EPI_ISL_1001601, EPI_ISL_1130270, EPI_ISL_1130345, EPI_ISL_1130337, EPI_ISL_1003823, EPI_ISL_1003825, EPI_ISL_1001732, EPI_ISL_1003824, EPI_ISL_1002303, EPI_ISL_1130362, EPI_ISL_1130364, EPI_ISL_1059722, EPI_ISL_1059736, EPI_ISL_1059380, EPI_ISL_1059725, EPI_ISL_1059712, EPI_ISL_1130314, EPI_ISL_1130280, EPI_ISL_1059737, EPI_ISL_1059358, EPI_ISL_1130317, EPI_ISL_1059739, EPI_ISL_1059724, EPI_ISL_1059718, EPI_ISL_1059738, EPI_ISL_1059727, EPI_ISL_1059747, EPI_ISL_1130375, EPI_ISL_1059728, EPI_ISL_1059732, EPI_ISL_1130309, EPI_ISL_1059404, EPI_ISL_1059729, EPI_ISL_1130341, EPI_ISL_1003857, EPI_ISL_1130342, EPI_ISL_1130312, EPI_ISL_1130416, EPI_ISL_1001736, EPI_ISL_1002304, EPI_ISL_1001737, EPI_ISL_1003892, EPI_ISL_1003890, EPI_ISL_1003889, EPI_ISL_1002344, EPI_ISL_1001871, EPI_ISL_1002345, EPI_ISL_1003893, EPI_ISL_1003891, EPI_ISL_1130303, EPI_ISL_1003888, EPI_ISL_1003886, EPI_ISL_1002305, EPI_ISL_1003884, EPI_ISL_1130446, EPI_ISL_1130437, EPI_ISL_1001655, EPI_ISL_1130316, EPI_ISL_1130429, EPI_ISL_1003887, EPI_ISL_1003885, EPI_ISL_1001740, EPI_ISL_1001814, EPI_ISL_1003913, EPI_ISL_1001647, EPI_ISL_1001872, EPI_ISL_1001656, EPI_ISL_1003915, EPI_ISL_1003914, EPI_ISL_1130379, EPI_ISL_1003916, EPI_ISL_1003987, EPI_ISL_1130281, EPI_ISL_1004068, EPI_ISL_1003981, EPI_ISL_1003983, EPI_ISL_1003984, EPI_ISL_1003989, EPI_ISL_1003985, EPI_ISL_1130463, EPI_ISL_1004069, EPI_ISL_1130403, EPI_ISL_1003986, EPI_ISL_1130338, EPI_ISL_1130318, EPI_ISL_1130374, EPI_ISL_1003991, EPI_ISL_1003979, EPI_ISL_1001861, EPI_ISL_1004071, EPI_ISL_1004072, EPI_ISL_1001749, EPI_ISL_1001854, EPI_ISL_1002354, EPI_ISL_1004111, EPI_ISL_1001948, EPI_ISL_1130466, EPI_ISL_1004113, EPI_ISL_1004112, EPI_ISL_1130423, EPI_ISL_1130393, EPI_ISL_1130392, EPI_ISL_1002180, EPI_ISL_1130363, EPI_ISL_1001752, EPI_ISL_1130482, EPI_ISL_1130390, EPI_ISL_1130321, EPI_ISL_1130290, EPI_ISL_1130471, EPI_ISL_1130267, EPI_ISL_1130370, EPI_ISL_1130336, EPI_ISL_1130283, EPI_ISL_1130349, EPI_ISL_1130359, EPI_ISL_1130296, EPI_ISL_1130284, EPI_ISL_1130420, EPI_ISL_1130355, EPI_ISL_1059731, EPI_ISL_1059719, EPI_ISL_1130397, EPI_ISL_1130430, EPI_ISL_1130340, EPI_ISL_1130361, EPI_ISL_1130328, EPI_ISL_1130431, EPI_ISL_1059320, EPI_ISL_1059748, EPI_ISL_1130461, EPI_ISL_1130298, EPI_ISL_1130385, EPI_ISL_1130391, EPI_ISL_1130289, EPI_ISL_1130264, EPI_ISL_1130455, EPI_ISL_1130426, EPI_ISL_1130448, EPI_ISL_1130469, EPI_ISL_1130488, EPI_ISL_1130413, EPI_ISL_1130421, EPI_ISL_1130388, EPI_ISL_1130447, EPI_ISL_1080572, EPI_ISL_1059746, EPI_ISL_1059723, EPI_ISL_1080544, EPI_ISL_1080547, EPI_ISL_1080502, EPI_ISL_1059742, EPI_ISL_1059735, EPI_ISL_1080546, EPI_ISL_1059425, EPI_ISL_1080497, EPI_ISL_1059715, EPI_ISL_1080542, EPI_ISL_1080543, EPI_ISL_1080541, EPI_ISL_1080520, EPI_ISL_1080521, EPI_ISL_1059349, EPI_ISL_1059726, EPI_ISL_1080501, EPI_ISL_1080519, EPI_ISL_1059720, EPI_ISL_1080518, EPI_ISL_1080513, EPI_ISL_1080545, EPI_ISL_1080503, EPI_ISL_1119030, EPI_ISL_1119503, EPI_ISL_1119499, EPI_ISL_1119877, EPI_ISL_1119944, EPI_ISL_1119942, EPI_ISL_1119943, EPI_ISL_1119941, EPI_ISL_1119940, EPI_ISL_1118947, EPI_ISL_1119932, EPI_ISL_1119933, EPI_ISL_1119305, EPI_ISL_1119927, EPI_ISL_1119934, EPI_ISL_1119935, EPI_ISL_1119930, EPI_ISL_1119936, EPI_ISL_1119937, EPI_ISL_1119269, EPI_ISL_1119938, EPI_ISL_1119928, EPI_ISL_1119351, EPI_ISL_1119926, EPI_ISL_1119939, EPI_ISL_1119929, EPI_ISL_1119931, EPI_ISL_1119248, EPI_ISL_1120004, EPI_ISL_1120003, EPI_ISL_1119247, EPI_ISL_1119436, EPI_ISL_1119211, EPI_ISL_1118952, EPI_ISL_1119227, EPI_ISL_1119207, EPI_ISL_1119206, EPI_ISL_1119228, EPI_ISL_1119116, EPI_ISL_1120029, EPI_ISL_1119135, EPI_ISL_1119439, EPI_ISL_1120045, EPI_ISL_1119137, EPI_ISL_1119136, EPI_ISL_1119138, EPI_ISL_1119221, EPI_ISL_1119229, EPI_ISL_1119230, EPI_ISL_1119133, EPI_ISL_1119134, EPI_ISL_1120074, EPI_ISL_1119218, EPI_ISL_1119219, EPI_ISL_1119426, EPI_ISL_1119171, EPI_ISL_1119198, EPI_ISL_1119184, EPI_ISL_1119233, EPI_ISL_1120101, EPI_ISL_1120102, EPI_ISL_1119501, EPI_ISL_1119500, EPI_ISL_1119502, EPI_ISL_1119427, EPI_ISL_1119504, EPI_ISL_1119585, EPI_ISL_1119590, EPI_ISL_1119586, EPI_ISL_1119015, EPI_ISL_1119016, EPI_ISL_1118990, EPI_ISL_1119576, EPI_ISL_1119592, EPI_ISL_1119589, EPI_ISL_1119584, EPI_ISL_1118964, EPI_ISL_1119582, EPI_ISL_1119587, EPI_ISL_1119236, EPI_ISL_1119578, EPI_ISL_1119579, EPI_ISL_1119581, EPI_ISL_1119591, EPI_ISL_1119577, EPI_ISL_1119580, EPI_ISL_1119583, EPI_ISL_1119588, EPI_ISL_1119695, EPI_ISL_1119698, EPI_ISL_1119451, EPI_ISL_1119700, EPI_ISL_1119702, EPI_ISL_1119701, EPI_ISL_1119255, EPI_ISL_1119693, EPI_ISL_1119699, EPI_ISL_1119696, EPI_ISL_1118985, EPI_ISL_1119694, EPI_ISL_1119697, EPI_ISL_1119031, EPI_ISL_1119771, EPI_ISL_1119768, EPI_ISL_1119789, EPI_ISL_1118935, EPI_ISL_1118938, EPI_ISL_1119787, EPI_ISL_1119773, EPI_ISL_1119767, EPI_ISL_1119774, EPI_ISL_1119770, EPI_ISL_1119775, EPI_ISL_1119329, EPI_ISL_1119778, EPI_ISL_1119769, EPI_ISL_1119776, EPI_ISL_1119780, EPI_ISL_1119783, EPI_ISL_1119779, EPI_ISL_1119772, EPI_ISL_1119788, EPI_ISL_1119782, EPI_ISL_1119777, EPI_ISL_1119781, EPI_ISL_1119791, EPI_ISL_1119784, EPI_ISL_1119790, EPI_ISL_1119786, EPI_ISL_1119878, EPI_ISL_1119884, EPI_ISL_1119278, EPI_ISL_1119883, EPI_ISL_1119886, EPI_ISL_1119881, EPI_ISL_1119885, EPI_ISL_1119882, EPI_ISL_1119879, EPI_ISL_1119880, EPI_ISL_1119264, EPI_ISL_1119303, EPI_ISL_1195046, EPI_ISL_1195031, EPI_ISL_1407088, EPI_ISL_1407089, EPI_ISL_1195047, EPI_ISL_1195020, EPI_ISL_1195045, EPI_ISL_1195040, EPI_ISL_1195023, EPI_ISL_1195068, EPI_ISL_1195061, EPI_ISL_1195050, EPI_ISL_1195030, EPI_ISL_1195054, EPI_ISL_1195026, EPI_ISL_1195024, EPI_ISL_1195037, EPI_ISL_1195022, EPI_ISL_1195027, EPI_ISL_1195036, EPI_ISL_1195028, EPI_ISL_1195062, EPI_ISL_1195039, EPI_ISL_1195057, EPI_ISL_1195033, EPI_ISL_1195043, EPI_ISL_1195069, EPI_ISL_1195059, EPI_ISL_1195048, EPI_ISL_1195060, EPI_ISL_1195029, EPI_ISL_1195063, EPI_ISL_1195065, EPI_ISL_1195064, EPI_ISL_1195042, EPI_ISL_1195058, EPI_ISL_1195049, EPI_ISL_1195073, EPI_ISL_1195056, EPI_ISL_1195066, EPI_ISL_1195070, EPI_ISL_1195041, EPI_ISL_1195055, EPI_ISL_1195032, EPI_ISL_1195071, EPI_ISL_1195072, EPI_ISL_1195034, EPI_ISL_1195025, EPI_ISL_1195035, EPI_ISL_1195021, EPI_ISL_1195051, EPI_ISL_1195038, EPI_ISL_1195052, EPI_ISL_1195067, EPI_ISL_1195053, EPI_ISL_1195044, EPI_ISL_1407664, EPI_ISL_1408749, EPI_ISL_1408410, EPI_ISL_1408800, EPI_ISL_1408742, EPI_ISL_1408488, EPI_ISL_1408750, EPI_ISL_1408738, EPI_ISL_1407485, EPI_ISL_1408736, EPI_ISL_1408747, EPI_ISL_1407488, EPI_ISL_1408757, EPI_ISL_1408414, EPI_ISL_1408782, EPI_ISL_1408481, EPI_ISL_1408773, EPI_ISL_1408786, EPI_ISL_1408755, EPI_ISL_1408764, EPI_ISL_1408791, EPI_ISL_1408790, EPI_ISL_1407487, EPI_ISL_1408776, EPI_ISL_1408760, EPI_ISL_1408745, EPI_ISL_1408777, EPI_ISL_1408761, EPI_ISL_1408796, EPI_ISL_1408799, EPI_ISL_1408798, EPI_ISL_1408781, EPI_ISL_1407467, EPI_ISL_1408769, EPI_ISL_1408756, EPI_ISL_1408793, EPI_ISL_1408801, EPI_ISL_1408741, EPI_ISL_1408783, EPI_ISL_1408794, EPI_ISL_1408772, EPI_ISL_1408795, EPI_ISL_1408754, EPI_ISL_1408803, EPI_ISL_1408788, EPI_ISL_1408477, EPI_ISL_1408789, EPI_ISL_1408775, EPI_ISL_1408759, EPI_ISL_1408743, EPI_ISL_1408746, EPI_ISL_1407787, EPI_ISL_1408771, EPI_ISL_1408804, EPI_ISL_1408785, EPI_ISL_1408787, EPI_ISL_1408778, EPI_ISL_1408765, EPI_ISL_1408455, EPI_ISL_1408370, EPI_ISL_1407742, EPI_ISL_1408389, EPI_ISL_1408338, EPI_ISL_1408250, EPI_ISL_1408317, EPI_ISL_1408434, EPI_ISL_1408331, EPI_ISL_1408261, EPI_ISL_1407697, EPI_ISL_1407703, EPI_ISL_1407975, EPI_ISL_1407461, EPI_ISL_1407956, EPI_ISL_1408770, EPI_ISL_1407958, EPI_ISL_1407970, EPI_ISL_1408758, EPI_ISL_1408002, EPI_ISL_1407666, EPI_ISL_1408008, EPI_ISL_1407991, EPI_ISL_1407673, EPI_ISL_1407993, EPI_ISL_1407683, EPI_ISL_1408180, EPI_ISL_1408007, EPI_ISL_1408006, EPI_ISL_1407983, EPI_ISL_1407988, EPI_ISL_1407967, EPI_ISL_1407990, EPI_ISL_1407974, EPI_ISL_1407968, EPI_ISL_1407955, EPI_ISL_1407978, EPI_ISL_1407969, EPI_ISL_1408000, EPI_ISL_1407973, EPI_ISL_1407976, EPI_ISL_1407491, EPI_ISL_1408762, EPI_ISL_1408167, EPI_ISL_1407984, EPI_ISL_1408004, EPI_ISL_1407775, EPI_ISL_1407712, EPI_ISL_1407569, EPI_ISL_1407999, EPI_ISL_1407980, EPI_ISL_1408740, EPI_ISL_1407986, EPI_ISL_1408744, EPI_ISL_1407778, EPI_ISL_1407757, EPI_ISL_1407667, EPI_ISL_1407965, EPI_ISL_1407982, EPI_ISL_1407622, EPI_ISL_1407961, EPI_ISL_1407960, EPI_ISL_1407954, EPI_ISL_1259849, EPI_ISL_1260364, EPI_ISL_1260346, EPI_ISL_1260401, EPI_ISL_1260366, EPI_ISL_1260367, EPI_ISL_1260347, EPI_ISL_1260374, EPI_ISL_1260333, EPI_ISL_1260372, EPI_ISL_1260350, EPI_ISL_1260399, EPI_ISL_1260406, EPI_ISL_1259559, EPI_ISL_1259557, EPI_ISL_1260341, EPI_ISL_1259486, EPI_ISL_1260383, EPI_ISL_1260392, EPI_ISL_1260330, EPI_ISL_1260389, EPI_ISL_1260380, EPI_ISL_1260414, EPI_ISL_1260382, EPI_ISL_1260357, EPI_ISL_1260377, EPI_ISL_1260387, EPI_ISL_1260388, EPI_ISL_1260335, EPI_ISL_1260342, EPI_ISL_1361090, EPI_ISL_1361065, EPI_ISL_1260412, EPI_ISL_1361145, EPI_ISL_1361107, EPI_ISL_1361148, EPI_ISL_1361070, EPI_ISL_1361114, EPI_ISL_1361128, EPI_ISL_1361055, EPI_ISL_1361116, EPI_ISL_1361117, EPI_ISL_1361091, EPI_ISL_1361150, EPI_ISL_1260390, EPI_ISL_1259678, EPI_ISL_1260402, EPI_ISL_1260396, EPI_ISL_1259658, EPI_ISL_1259733, EPI_ISL_1259759, EPI_ISL_1259675, EPI_ISL_1259670, EPI_ISL_1259659, EPI_ISL_1361072, EPI_ISL_1361191, EPI_ISL_1361118, EPI_ISL_1760999, EPI_ISL_1361103, EPI_ISL_1760996, EPI_ISL_1761004, EPI_ISL_1761009, EPI_ISL_1361063, EPI_ISL_1761001, EPI_ISL_1761017, EPI_ISL_1761022, EPI_ISL_1761015, EPI_ISL_1761003, EPI_ISL_1761013, EPI_ISL_1761000, EPI_ISL_1761020, EPI_ISL_1761018, EPI_ISL_1361100, EPI_ISL_1361129, EPI_ISL_1761021, EPI_ISL_1361146, EPI_ISL_1760997, EPI_ISL_1761002, EPI_ISL_1761008, EPI_ISL_1361088, EPI_ISL_1361143, EPI_ISL_1361157, EPI_ISL_1361158, EPI_ISL_1361147, EPI_ISL_1361092, EPI_ISL_1361080, EPI_ISL_1761006, EPI_ISL_1761012, EPI_ISL_1761005, EPI_ISL_1761010, EPI_ISL_1760998, EPI_ISL_1761014, EPI_ISL_1361177, EPI_ISL_1761023, EPI_ISL_1761016, EPI_ISL_1761019, EPI_ISL_1361052, EPI_ISL_1361168, EPI_ISL_1361188, EPI_ISL_1361102, EPI_ISL_1361193, EPI_ISL_1361186, EPI_ISL_1361110, EPI_ISL_1361203, EPI_ISL_1361123, EPI_ISL_1361138, EPI_ISL_1361069, EPI_ISL_1361084, EPI_ISL_1361064, EPI_ISL_1361058, EPI_ISL_1361171, EPI_ISL_1761024, EPI_ISL_1761007, EPI_ISL_1361167, EPI_ISL_1361196, EPI_ISL_1761011, EPI_ISL_1361166, EPI_ISL_1407610, EPI_ISL_1408784, EPI_ISL_1408802, EPI_ISL_1408753, EPI_ISL_1408763, EPI_ISL_1408748, EPI_ISL_1408766, EPI_ISL_1408752, EPI_ISL_1408792, EPI_ISL_1408098, EPI_ISL_1408312, EPI_ISL_1407603, EPI_ISL_1361133, EPI_ISL_1407557, EPI_ISL_1408737, EPI_ISL_1408751, EPI_ISL_1361121, EPI_ISL_1408767, EPI_ISL_1361136, EPI_ISL_1408768, EPI_ISL_1408435, EPI_ISL_1361096, EPI_ISL_1361126, EPI_ISL_1361112, EPI_ISL_1361127, EPI_ISL_1361141, EPI_ISL_1361178, EPI_ISL_1361165, EPI_ISL_1361189, EPI_ISL_1361151, EPI_ISL_1361056, EPI_ISL_1361059, EPI_ISL_1361181, EPI_ISL_1361087, EPI_ISL_1361075, EPI_ISL_1361130, EPI_ISL_1361106, EPI_ISL_1361125, EPI_ISL_1361152, EPI_ISL_1361149, EPI_ISL_1361098, EPI_ISL_1361071, EPI_ISL_1361086, EPI_ISL_1361187, EPI_ISL_1361195, EPI_ISL_1361074, EPI_ISL_1361202, EPI_ISL_1361201, EPI_ISL_1361174, EPI_ISL_1361115, EPI_ISL_1361180, EPI_ISL_1361206, EPI_ISL_1361198, EPI_ISL_1361197, EPI_ISL_1361170, EPI_ISL_1361079, EPI_ISL_1361164, EPI_ISL_1361137, EPI_ISL_1361131, EPI_ISL_1361105, EPI_ISL_1361161, EPI_ISL_1361163, EPI_ISL_1361135, EPI_ISL_1361067, EPI_ISL_1407966, EPI_ISL_1408103, EPI_ISL_1407989, EPI_ISL_1361053, EPI_ISL_1361208, EPI_ISL_1361190, EPI_ISL_1361169, EPI_ISL_1361057, EPI_ISL_1361050, EPI_ISL_1361172, EPI_ISL_1361182, EPI_ISL_1361155, EPI_ISL_1361194, EPI_ISL_1361204, EPI_ISL_1361199, EPI_ISL_1361179, EPI_ISL_1361207, EPI_ISL_1361173, EPI_ISL_1361119, EPI_ISL_1361140, EPI_ISL_1361113, EPI_ISL_1361154, EPI_ISL_1361200, EPI_ISL_1361142, EPI_ISL_1361066, EPI_ISL_1361183, EPI_ISL_1361205, EPI_ISL_1361120, EPI_ISL_1361139, EPI_ISL_1361099, EPI_ISL_1361111, EPI_ISL_1407592, EPI_ISL_1407719, EPI_ISL_1407788, EPI_ISL_1408220, EPI_ISL_1407964, EPI_ISL_1407741, EPI_ISL_1408419, EPI_ISL_1408346, EPI_ISL_1408391, EPI_ISL_1408001, EPI_ISL_1407992, EPI_ISL_1408303, EPI_ISL_1407586, EPI_ISL_1408343, EPI_ISL_1407987, EPI_ISL_1407977, EPI_ISL_1408163, EPI_ISL_1407641, EPI_ISL_1407957, EPI_ISL_1407979, EPI_ISL_1407959, EPI_ISL_1407517, EPI_ISL_1408166, EPI_ISL_1408165, EPI_ISL_1408281, EPI_ISL_1407962, EPI_ISL_1407971, EPI_ISL_1408010, EPI_ISL_1408436, EPI_ISL_1407623, EPI_ISL_1407671, EPI_ISL_1407674, EPI_ISL_1408181, EPI_ISL_1408388, EPI_ISL_1408178, EPI_ISL_1408005, EPI_ISL_1407750, EPI_ISL_1407519, EPI_ISL_1407459, EPI_ISL_1407699, EPI_ISL_1407607, EPI_ISL_1407626, EPI_ISL_1407518, EPI_ISL_1407617, EPI_ISL_1407963, EPI_ISL_1407591, EPI_ISL_1408175, EPI_ISL_1407997, EPI_ISL_1408221, EPI_ISL_1408458, EPI_ISL_1407756, EPI_ISL_1407996, EPI_ISL_1408326, EPI_ISL_1408415, EPI_ISL_1408403, EPI_ISL_1408262, EPI_ISL_1408423, EPI_ISL_1408420, EPI_ISL_1408362, EPI_ISL_1407561, EPI_ISL_1408251, EPI_ISL_1408012, EPI_ISL_1408360, EPI_ISL_1407526, EPI_ISL_1407769, EPI_ISL_1407495, EPI_ISL_1407527, EPI_ISL_1408009, EPI_ISL_1496134, EPI_ISL_1408774, EPI_ISL_1408177, EPI_ISL_1408171, EPI_ISL_1407998, EPI_ISL_1407972, EPI_ISL_1408164, EPI_ISL_1408168, EPI_ISL_1407981, EPI_ISL_1408003, EPI_ISL_1408169, EPI_ISL_1408176, EPI_ISL_1407995, EPI_ISL_1408170, EPI_ISL_1408739, EPI_ISL_1408797, EPI_ISL_1408182, EPI_ISL_1408011, EPI_ISL_1408013, EPI_ISL_1408179, EPI_ISL_1408172, EPI_ISL_1408173, EPI_ISL_1408780, EPI_ISL_1408779, EPI_ISL_1408174, EPI_ISL_1407985, EPI_ISL_1407534, EPI_ISL_1407685, EPI_ISL_1407994, EPI_ISL_1599074, EPI_ISL_1599076, EPI_ISL_1599031, EPI_ISL_1599084, EPI_ISL_1599069, EPI_ISL_1599070, EPI_ISL_1599032, EPI_ISL_1599034, EPI_ISL_1599035, EPI_ISL_1599018, EPI_ISL_1599077, EPI_ISL_1599051, EPI_ISL_1599028, EPI_ISL_1599017, EPI_ISL_1599025, EPI_ISL_1599053, EPI_ISL_1599019, EPI_ISL_1598018, EPI_ISL_1599041, EPI_ISL_1599040, EPI_ISL_1599042, EPI_ISL_1597893, EPI_ISL_1598088, EPI_ISL_1598045, EPI_ISL_1599021, EPI_ISL_1599036, EPI_ISL_1599030, EPI_ISL_1597896, EPI_ISL_1597864, EPI_ISL_1599066, EPI_ISL_1599055, EPI_ISL_1597905, EPI_ISL_1597894, EPI_ISL_1597968, EPI_ISL_1598767, EPI_ISL_1598738, EPI_ISL_1599067, EPI_ISL_1599043, EPI_ISL_1599060, EPI_ISL_1599059, EPI_ISL_1599054, EPI_ISL_1599026, EPI_ISL_1599022, EPI_ISL_1599044, EPI_ISL_1599024, EPI_ISL_1599020, EPI_ISL_1599085, EPI_ISL_1599062, EPI_ISL_1599050, EPI_ISL_1598718, EPI_ISL_1599029, EPI_ISL_1599052, EPI_ISL_1598037, EPI_ISL_1598398, EPI_ISL_1599082, EPI_ISL_1598433, EPI_ISL_1597932, EPI_ISL_1598408, EPI_ISL_1597961, EPI_ISL_1598049, EPI_ISL_1597928, EPI_ISL_1597965, EPI_ISL_1598427, EPI_ISL_1597980, EPI_ISL_1598696, EPI_ISL_1598700, EPI_ISL_1597992, EPI_ISL_1599038, EPI_ISL_1598441, EPI_ISL_1598465, EPI_ISL_1598457, EPI_ISL_1598447, EPI_ISL_1598027, EPI_ISL_1597901, EPI_ISL_1598740, EPI_ISL_1598743, EPI_ISL_1598023, EPI_ISL_1598440, EPI_ISL_1598052, EPI_ISL_1598393, EPI_ISL_1597867, EPI_ISL_1598410, EPI_ISL_1598467, EPI_ISL_1598470, EPI_ISL_1598449, EPI_ISL_1598784, EPI_ISL_1598458, EPI_ISL_1598039, EPI_ISL_1598047, EPI_ISL_1597902, EPI_ISL_1598418, EPI_ISL_1598412, EPI_ISL_1598024, EPI_ISL_1598749, EPI_ISL_1598456, EPI_ISL_1597988, EPI_ISL_1598469, EPI_ISL_1598435, EPI_ISL_1597983, EPI_ISL_1597960, EPI_ISL_1597953, EPI_ISL_1598783, EPI_ISL_1598693, EPI_ISL_1598439, EPI_ISL_1598073, EPI_ISL_1598436, EPI_ISL_1598453, EPI_ISL_1598430, EPI_ISL_1598013, EPI_ISL_1597931, EPI_ISL_1597919, EPI_ISL_1598106, EPI_ISL_1598396, EPI_ISL_1598716, EPI_ISL_1597881, EPI_ISL_1597978, EPI_ISL_1598466, EPI_ISL_1598442, EPI_ISL_1598419, EPI_ISL_1598405, EPI_ISL_1598390, EPI_ISL_1598097, EPI_ISL_1598078, EPI_ISL_1597963, EPI_ISL_1598404, EPI_ISL_1598462, EPI_ISL_1598446, EPI_ISL_1598813, EPI_ISL_1597948, EPI_ISL_1598409, EPI_ISL_1598075, EPI_ISL_1598392, EPI_ISL_1599081, EPI_ISL_1599071, EPI_ISL_1599072, EPI_ISL_1599056, EPI_ISL_1599061, EPI_ISL_1598712, EPI_ISL_1599075, EPI_ISL_1598834, EPI_ISL_1599083, EPI_ISL_1599063, EPI_ISL_1599064, EPI_ISL_1599068, EPI_ISL_1599037, EPI_ISL_1599065, EPI_ISL_1599039, EPI_ISL_1599049, EPI_ISL_1599080, EPI_ISL_1599045, EPI_ISL_1599058, EPI_ISL_1599046, EPI_ISL_1599073, EPI_ISL_1599047, EPI_ISL_1496596, EPI_ISL_1599078, EPI_ISL_1496607, EPI_ISL_1496587, EPI_ISL_1496590, EPI_ISL_1496588, EPI_ISL_1496609, EPI_ISL_1496595, EPI_ISL_1496608, EPI_ISL_1496082, EPI_ISL_1496610, EPI_ISL_1496600, EPI_ISL_1496601, EPI_ISL_1496589, EPI_ISL_1496594, EPI_ISL_1496597, EPI_ISL_1496602, EPI_ISL_1496592, EPI_ISL_1496605, EPI_ISL_1496598, EPI_ISL_1496599, EPI_ISL_1496274, EPI_ISL_1496071, EPI_ISL_1496091, EPI_ISL_1496029, EPI_ISL_1496591, EPI_ISL_1496275, EPI_ISL_1496604, EPI_ISL_1496606, EPI_ISL_1496063, EPI_ISL_1496136, EPI_ISL_1496190, EPI_ISL_1496131, EPI_ISL_1496132, EPI_ISL_1496066, EPI_ISL_1496135, EPI_ISL_1496191, EPI_ISL_1496189, EPI_ISL_1496192, EPI_ISL_1496138, EPI_ISL_1496137, EPI_ISL_1496308, EPI_ISL_1496133, EPI_ISL_1682812, EPI_ISL_1682737, EPI_ISL_1682691, EPI_ISL_1682748, EPI_ISL_1682743, EPI_ISL_1682703, EPI_ISL_1682777, EPI_ISL_1682716, EPI_ISL_1682725, EPI_ISL_1682728, EPI_ISL_1682790, EPI_ISL_1682729, EPI_ISL_1682710, EPI_ISL_1682697, EPI_ISL_1682679, EPI_ISL_1682734, EPI_ISL_1682723, EPI_ISL_1682704, EPI_ISL_1682750, EPI_ISL_1682713, EPI_ISL_1682809, EPI_ISL_1682798, EPI_ISL_1682780, EPI_ISL_1682718, EPI_ISL_1682680, EPI_ISL_1682789, EPI_ISL_1682818, EPI_ISL_1682698, EPI_ISL_1682694, EPI_ISL_1682783, EPI_ISL_1682813, EPI_ISL_1682744, EPI_ISL_1682692, EPI_ISL_1682695, EPI_ISL_1682756, EPI_ISL_1682738, EPI_ISL_1682721, EPI_ISL_1682785, EPI_ISL_1682806, EPI_ISL_1682788, EPI_ISL_1682707, EPI_ISL_1682689, EPI_ISL_1682792, EPI_ISL_1682712, EPI_ISL_1682755, EPI_ISL_1682682, EPI_ISL_1682685, EPI_ISL_1682774, EPI_ISL_1682810, EPI_ISL_1682782, EPI_ISL_1682686, EPI_ISL_1682701, EPI_ISL_1682731, EPI_ISL_1682736, EPI_ISL_1682746, EPI_ISL_1682715, EPI_ISL_1682758, EPI_ISL_1682706, EPI_ISL_1682770, EPI_ISL_1682771, EPI_ISL_1682773, EPI_ISL_1682779, EPI_ISL_1682761, EPI_ISL_1682762, EPI_ISL_1682749, EPI_ISL_1682804, EPI_ISL_1682793, EPI_ISL_1682752, EPI_ISL_1682795, EPI_ISL_1682753, EPI_ISL_1682688, EPI_ISL_1682764, EPI_ISL_1682765, EPI_ISL_1682767, EPI_ISL_1682803, EPI_ISL_1682768, EPI_ISL_1682709, EPI_ISL_1682815, EPI_ISL_1682800, EPI_ISL_1682801, EPI_ISL_1682719, EPI_ISL_1682740, EPI_ISL_1682722, EPI_ISL_1682786, EPI_ISL_1682726, EPI_ISL_1682819, EPI_ISL_1682807, EPI_ISL_1682733, EPI_ISL_1682683, EPI_ISL_1682776, EPI_ISL_1682816, EPI_ISL_1682797, EPI_ISL_1682759, EPI_ISL_1682700, EPI_ISL_1682741, EPI_ISL_1598394, EPI_ISL_1598421, EPI_ISL_1598411, EPI_ISL_1598647, EPI_ISL_1598414, EPI_ISL_1598415, EPI_ISL_1598460, EPI_ISL_1598461, EPI_ISL_1598406, EPI_ISL_1598420, EPI_ISL_1598422, EPI_ISL_1598765, EPI_ISL_1598459, EPI_ISL_1598445, EPI_ISL_1598407, EPI_ISL_1598399, EPI_ISL_1598672, EPI_ISL_1598643, EPI_ISL_1598645, EPI_ISL_1598450, EPI_ISL_1598082, EPI_ISL_1598646, EPI_ISL_1598644, EPI_ISL_1597943, EPI_ISL_1598423, EPI_ISL_1598708, EPI_ISL_1598819, EPI_ISL_1598463, EPI_ISL_1598451, EPI_ISL_1598444, EPI_ISL_1750839, EPI_ISL_1750859, EPI_ISL_1750843, EPI_ISL_1750143, EPI_ISL_1750844, EPI_ISL_1750836, EPI_ISL_1750140, EPI_ISL_1750857, EPI_ISL_1750612, EPI_ISL_1750883, EPI_ISL_1750108, EPI_ISL_1750710, EPI_ISL_1750845, EPI_ISL_1750124, EPI_ISL_1750449, EPI_ISL_1750344, EPI_ISL_1750849, EPI_ISL_1750868, EPI_ISL_1750136, EPI_ISL_1750633, EPI_ISL_1750858, EPI_ISL_1750851, EPI_ISL_1750838, EPI_ISL_1750566, EPI_ISL_1750878, EPI_ISL_1750889, EPI_ISL_1750882, EPI_ISL_1750862, EPI_ISL_1749694, EPI_ISL_1750835, EPI_ISL_1750875, EPI_ISL_1750586, EPI_ISL_1750874, EPI_ISL_1749739, EPI_ISL_1749752, EPI_ISL_1750880, EPI_ISL_1750842, EPI_ISL_1749759, EPI_ISL_1750855, EPI_ISL_1750846, EPI_ISL_1750854, EPI_ISL_1750840, EPI_ISL_1750852, EPI_ISL_1750853, EPI_ISL_1750886, EPI_ISL_1750885, EPI_ISL_1750863, EPI_ISL_1750879, EPI_ISL_1750865, EPI_ISL_1750864, EPI_ISL_1750871, EPI_ISL_1749693, EPI_ISL_1749715, EPI_ISL_1749677, EPI_ISL_1750642, EPI_ISL_1750641, EPI_ISL_1750590, EPI_ISL_1750638, EPI_ISL_1749681, EPI_ISL_1750605, EPI_ISL_1750877, EPI_ISL_1749728, EPI_ISL_1750621, EPI_ISL_1750881, EPI_ISL_1750850, EPI_ISL_1750873, EPI_ISL_1750856, EPI_ISL_1750888, EPI_ISL_1750876, EPI_ISL_1750867, EPI_ISL_1750884, EPI_ISL_1750631, EPI_ISL_1750604, EPI_ISL_1750637, EPI_ISL_1750548, EPI_ISL_1749690, EPI_ISL_1750887, EPI_ISL_1750662, EPI_ISL_1750866, EPI_ISL_1749726, EPI_ISL_1750675, EPI_ISL_1750870, EPI_ISL_1750861, EPI_ISL_1750848, EPI_ISL_1749747, EPI_ISL_1749745, EPI_ISL_1750869, EPI_ISL_1750632, EPI_ISL_1749744, EPI_ISL_1750099, EPI_ISL_1750538, EPI_ISL_1750837, EPI_ISL_1750435, EPI_ISL_1750841, EPI_ISL_1750847, EPI_ISL_1750834, EPI_ISL_1750109, EPI_ISL_1750872, EPI_ISL_1750860, EPI_ISL_1749725, EPI_ISL_1749697, EPI_ISL_1750442, EPI_ISL_1750142, EPI_ISL_1750117, EPI_ISL_1750446, EPI_ISL_1750436, EPI_ISL_1750133, EPI_ISL_1750113, EPI_ISL_1750684, EPI_ISL_1750137, EPI_ISL_1750447, EPI_ISL_1750134, EPI_ISL_1750122, EPI_ISL_1749755, EPI_ISL_1750135, EPI_ISL_1750523, EPI_ISL_1750517, EPI_ISL_1750121, EPI_ISL_1750616, EPI_ISL_1750146, EPI_ISL_1750092, EPI_ISL_1750444, EPI_ISL_1750448, EPI_ISL_1750151, EPI_ISL_1750112, EPI_ISL_1750443, EPI_ISL_1750712, EPI_ISL_1750441, EPI_ISL_1750713, EPI_ISL_1750709, EPI_ISL_1750711, EPI_ISL_1750110, EPI_ISL_1750115, EPI_ISL_1750437, EPI_ISL_1750096, EPI_ISL_1750440, EPI_ISL_1750439, EPI_ISL_1750126, EPI_ISL_1749764, EPI_ISL_1750438, EPI_ISL_1750445, EPI_ISL_2019313, EPI_ISL_2019332, EPI_ISL_2019317, EPI_ISL_2019318, EPI_ISL_2019310, EPI_ISL_2019330, EPI_ISL_2019334, EPI_ISL_2019322, EPI_ISL_2019323, EPI_ISL_2019324, EPI_ISL_2019304, EPI_ISL_2019306, EPI_ISL_2019331, EPI_ISL_2019320, EPI_ISL_2019307, EPI_ISL_2019325, EPI_ISL_2019360, EPI_ISL_2019344, EPI_ISL_2019345, EPI_ISL_2019348, EPI_ISL_2019361, EPI_ISL_2019362, EPI_ISL_2019363, EPI_ISL_2019364, EPI_ISL_2019339, EPI_ISL_2019366, EPI_ISL_2019342, EPI_ISL_2019357, EPI_ISL_2019337, EPI_ISL_2019338, EPI_ISL_2019371, EPI_ISL_2019359, EPI_ISL_2019319, EPI_ISL_2019374, EPI_ISL_2019368, EPI_ISL_2019303, EPI_ISL_2019352, EPI_ISL_2019316, EPI_ISL_2019341, EPI_ISL_2019315, EPI_ISL_2019372, EPI_ISL_2019314, EPI_ISL_2019340, EPI_ISL_2019328, EPI_ISL_2019329, EPI_ISL_2019343, EPI_ISL_2019333, EPI_ISL_2019312, EPI_ISL_2019309, EPI_ISL_2019311, EPI_ISL_2019308, EPI_ISL_2019377, EPI_ISL_2019346, EPI_ISL_2019347, EPI_ISL_2019321, EPI_ISL_2019335, EPI_ISL_2019336, EPI_ISL_2019354, EPI_ISL_2019367, EPI_ISL_2019355, EPI_ISL_2019356, EPI_ISL_2019370, EPI_ISL_2019349, EPI_ISL_2019350, EPI_ISL_2019351, EPI_ISL_2019305, EPI_ISL_2019326, EPI_ISL_2019327, EPI_ISL_2307834, EPI_ISL_2019365, EPI_ISL_2019373, EPI_ISL_2019369, EPI_ISL_2019353, EPI_ISL_2307831, EPI_ISL_2019358, EPI_ISL_2019376, EPI_ISL_2019378, EPI_ISL_2019375, EPI_ISL_2307854, EPI_ISL_2307863, EPI_ISL_2307897, EPI_ISL_2307882, EPI_ISL_2017053, EPI_ISL_2152218, EPI_ISL_2152205, EPI_ISL_2152191, EPI_ISL_2152203, EPI_ISL_2152165, EPI_ISL_2152170, EPI_ISL_2152227, EPI_ISL_2152184, EPI_ISL_2152201, EPI_ISL_2152175, EPI_ISL_2152229, EPI_ISL_2152225, EPI_ISL_2152182, EPI_ISL_2152174, EPI_ISL_2152207, EPI_ISL_2152180, EPI_ISL_2152164, EPI_ISL_2152183, EPI_ISL_2152198, EPI_ISL_2152206, EPI_ISL_2152176, EPI_ISL_2152217, EPI_ISL_2152181, EPI_ISL_2152186, EPI_ISL_2152219, EPI_ISL_2152178, EPI_ISL_2152167, EPI_ISL_2152190, EPI_ISL_2152188, EPI_ISL_2152187, EPI_ISL_2152224, EPI_ISL_2152204, EPI_ISL_2152169, EPI_ISL_2152228, EPI_ISL_2152212, EPI_ISL_2152177, EPI_ISL_2152200, EPI_ISL_2152216, EPI_ISL_2152213, EPI_ISL_2152215, EPI_ISL_2152172, EPI_ISL_2152193, EPI_ISL_2152208, EPI_ISL_2152168, EPI_ISL_2152202, EPI_ISL_2152194, EPI_ISL_2152209, EPI_ISL_2152226, EPI_ISL_2152179, EPI_ISL_2152166, EPI_ISL_2152196, EPI_ISL_2152185, EPI_ISL_2152211, EPI_ISL_2152222, EPI_ISL_2152199, EPI_ISL_2152210, EPI_ISL_2152214, EPI_ISL_2152189, EPI_ISL_2152192, EPI_ISL_2152220, EPI_ISL_2152195, EPI_ISL_2152173, EPI_ISL_2152223, EPI_ISL_2152197, EPI_ISL_2152171, EPI_ISL_2152221, EPI_ISL_2307899, EPI_ISL_2307839, EPI_ISL_2307843, EPI_ISL_2307886, EPI_ISL_2307872, EPI_ISL_2307860, EPI_ISL_2307866, EPI_ISL_2307850, EPI_ISL_2307887, EPI_ISL_2307855, EPI_ISL_2307867, EPI_ISL_2307893, EPI_ISL_2307892, EPI_ISL_2307870, EPI_ISL_2307896, EPI_ISL_2307879, EPI_ISL_2307878, EPI_ISL_2307869, EPI_ISL_2307861, EPI_ISL_2307847, EPI_ISL_2307857, EPI_ISL_2307875, EPI_ISL_2307871, EPI_ISL_2307844, EPI_ISL_728983, EPI_ISL_1005062, EPI_ISL_1005040, EPI_ISL_1005024, EPI_ISL_1005023, EPI_ISL_737782, EPI_ISL_737425, EPI_ISL_737572, EPI_ISL_737783, EPI_ISL_737556, EPI_ISL_737488, EPI_ISL_1130520, EPI_ISL_1407068, EPI_ISL_1130513, EPI_ISL_768229, EPI_ISL_768235, EPI_ISL_768231, EPI_ISL_1130495, EPI_ISL_768227, EPI_ISL_768225, EPI_ISL_768224, EPI_ISL_768232, EPI_ISL_768226, EPI_ISL_768233, EPI_ISL_768223, EPI_ISL_768228, EPI_ISL_768230, EPI_ISL_1130494, EPI_ISL_768234, EPI_ISL_1259679, EPI_ISL_796552, EPI_ISL_796271, EPI_ISL_796549, EPI_ISL_796290, EPI_ISL_796233, EPI_ISL_796250, EPI_ISL_796551, EPI_ISL_796546, EPI_ISL_1259551, EPI_ISL_796324, EPI_ISL_796544, EPI_ISL_1406850, EPI_ISL_796548, EPI_ISL_796547, EPI_ISL_796542, EPI_ISL_796545, EPI_ISL_1406978, EPI_ISL_796541, EPI_ISL_1406936, EPI_ISL_796543, EPI_ISL_796183, EPI_ISL_796201, EPI_ISL_796550, EPI_ISL_796235, EPI_ISL_1004951, EPI_ISL_1004892, EPI_ISL_1004851, EPI_ISL_1004953, EPI_ISL_1004952, EPI_ISL_1004777, EPI_ISL_1004733, EPI_ISL_1004734, EPI_ISL_1004732, EPI_ISL_1004561, EPI_ISL_1004560, EPI_ISL_1004612, EPI_ISL_1004457, EPI_ISL_1004395, EPI_ISL_1004453, EPI_ISL_1004376, EPI_ISL_1004456, EPI_ISL_1004454, EPI_ISL_1406992, EPI_ISL_1004455, EPI_ISL_1004362, EPI_ISL_1004338, EPI_ISL_1004363, EPI_ISL_1406870, EPI_ISL_1004311, EPI_ISL_1406928, EPI_ISL_1260429, EPI_ISL_1259453, EPI_ISL_1004294, EPI_ISL_1002539, EPI_ISL_1002536, EPI_ISL_1002542, EPI_ISL_1001836, EPI_ISL_1002535, EPI_ISL_1002541, EPI_ISL_1002540, EPI_ISL_1001882, EPI_ISL_1002537, EPI_ISL_1002538, EPI_ISL_1002194, EPI_ISL_1002656, EPI_ISL_1002657, EPI_ISL_1002655, EPI_ISL_1130522, EPI_ISL_1002653, EPI_ISL_1001932, EPI_ISL_1002652, EPI_ISL_1130508, EPI_ISL_1002658, EPI_ISL_1001850, EPI_ISL_1002025, EPI_ISL_1002654, EPI_ISL_1002651, EPI_ISL_1130521, EPI_ISL_1002004, EPI_ISL_1002725, EPI_ISL_1002724, EPI_ISL_1002722, EPI_ISL_1002723, EPI_ISL_1002167, EPI_ISL_1002868, EPI_ISL_1001885, EPI_ISL_1002944, EPI_ISL_1001470, EPI_ISL_1001884, EPI_ISL_899794, EPI_ISL_899795, EPI_ISL_899796, EPI_ISL_899797, EPI_ISL_899798, EPI_ISL_899799, EPI_ISL_899800, EPI_ISL_899801, EPI_ISL_899064, EPI_ISL_899802, EPI_ISL_899803, EPI_ISL_899804, EPI_ISL_899805, EPI_ISL_899806, EPI_ISL_899807, EPI_ISL_899808, EPI_ISL_1130493, EPI_ISL_899809, EPI_ISL_1002159, EPI_ISL_1001998, EPI_ISL_1003080, EPI_ISL_1001908, EPI_ISL_1003078, EPI_ISL_1003188, EPI_ISL_1003079, EPI_ISL_1003189, EPI_ISL_1003192, EPI_ISL_1003190, EPI_ISL_1003191, EPI_ISL_1001783, EPI_ISL_1001962, EPI_ISL_1003193, EPI_ISL_1130531, EPI_ISL_1003268, EPI_ISL_1001781, EPI_ISL_1003325, EPI_ISL_1406857, EPI_ISL_1130525, EPI_ISL_1002030, EPI_ISL_1406984, EPI_ISL_1001773, EPI_ISL_1259533, EPI_ISL_1130504, EPI_ISL_1003423, EPI_ISL_1003421, EPI_ISL_1003424, EPI_ISL_1130529, EPI_ISL_1059705, EPI_ISL_1059423, EPI_ISL_1130499, EPI_ISL_1001785, EPI_ISL_1003525, EPI_ISL_1002201, EPI_ISL_1001615, EPI_ISL_1130527, EPI_ISL_1130540, EPI_ISL_1003524, EPI_ISL_1003522, EPI_ISL_1001710, EPI_ISL_1003523, EPI_ISL_1003563, EPI_ISL_1003688, EPI_ISL_1003687, EPI_ISL_1003686, EPI_ISL_1003685, EPI_ISL_1130528, EPI_ISL_1130505, EPI_ISL_1003689, EPI_ISL_1001590, EPI_ISL_1001697, EPI_ISL_1001501, EPI_ISL_1003750, EPI_ISL_1003752, EPI_ISL_1001798, EPI_ISL_1003751, EPI_ISL_1003799, EPI_ISL_1001819, EPI_ISL_1003753, EPI_ISL_1001994, EPI_ISL_1003800, EPI_ISL_1059709, EPI_ISL_1059704, EPI_ISL_1059700, EPI_ISL_1059401, EPI_ISL_1130509, EPI_ISL_1059312, EPI_ISL_1003858, EPI_ISL_1130519, EPI_ISL_1003859, EPI_ISL_1003860, EPI_ISL_1001522, EPI_ISL_1130506, EPI_ISL_1002206, EPI_ISL_1002310, EPI_ISL_1002207, EPI_ISL_1003994, EPI_ISL_1130539, EPI_ISL_1004076, EPI_ISL_1004074, EPI_ISL_1004073, EPI_ISL_1004075, EPI_ISL_1001753, EPI_ISL_1004159, EPI_ISL_1130535, EPI_ISL_1130492, EPI_ISL_1130532, EPI_ISL_1059424, EPI_ISL_1130533, EPI_ISL_1059708, EPI_ISL_1059396, EPI_ISL_1130511, EPI_ISL_1130530, EPI_ISL_1130500, EPI_ISL_1130501, EPI_ISL_1059701, EPI_ISL_1059702, EPI_ISL_1080508, EPI_ISL_1059706, EPI_ISL_1080549, EPI_ISL_1059710, EPI_ISL_1059343, EPI_ISL_1080548, EPI_ISL_1059699, EPI_ISL_1059707, EPI_ISL_1059703, EPI_ISL_1059431, EPI_ISL_1119505, EPI_ISL_1119887, EPI_ISL_1119948, EPI_ISL_1119945, EPI_ISL_1119947, EPI_ISL_1119946, EPI_ISL_1118988, EPI_ISL_1120104, EPI_ISL_1195075, EPI_ISL_1195081, EPI_ISL_1195078, EPI_ISL_1195082, EPI_ISL_1195080, EPI_ISL_1195074, EPI_ISL_1195076, EPI_ISL_1195077, EPI_ISL_1195079, EPI_ISL_1408809, EPI_ISL_1408805, EPI_ISL_1408810, EPI_ISL_1408807, EPI_ISL_1408812, EPI_ISL_1408806, EPI_ISL_1408813, EPI_ISL_1408808, EPI_ISL_1408183, EPI_ISL_1408014, EPI_ISL_1407668, EPI_ISL_1260435, EPI_ISL_1260441, EPI_ISL_1260432, EPI_ISL_1260439, EPI_ISL_1260431, EPI_ISL_1260421, EPI_ISL_1260442, EPI_ISL_1260434, EPI_ISL_1260426, EPI_ISL_1260425, EPI_ISL_1260430, EPI_ISL_1259862, EPI_ISL_1259861, EPI_ISL_1260440, EPI_ISL_1260420, EPI_ISL_1260436, EPI_ISL_1260422, EPI_ISL_1259850, EPI_ISL_1260419, EPI_ISL_1361211, EPI_ISL_1361210, EPI_ISL_1361222, EPI_ISL_1361219, EPI_ISL_1361215, EPI_ISL_1361212, EPI_ISL_1361216, EPI_ISL_1361209, EPI_ISL_1408811, EPI_ISL_1361221, EPI_ISL_1361213, EPI_ISL_1408462, EPI_ISL_1408184, EPI_ISL_1407562, EPI_ISL_1408409, EPI_ISL_1408489, EPI_ISL_1408490, EPI_ISL_1408400, EPI_ISL_1598747, EPI_ISL_1599093, EPI_ISL_1599096, EPI_ISL_1599087, EPI_ISL_1599094, EPI_ISL_1598680, EPI_ISL_1599090, EPI_ISL_1598002, EPI_ISL_1598762, EPI_ISL_1597912, EPI_ISL_1597927, EPI_ISL_1597973, EPI_ISL_1598730, EPI_ISL_1598074, EPI_ISL_1598471, EPI_ISL_1598473, EPI_ISL_1598477, EPI_ISL_1598091, EPI_ISL_1496024, EPI_ISL_1496018, EPI_ISL_1496250, EPI_ISL_1496619, EPI_ISL_1496614, EPI_ISL_1496617, EPI_ISL_1496621, EPI_ISL_1496064, EPI_ISL_1496055, EPI_ISL_1496613, EPI_ISL_1496027, EPI_ISL_1496616, EPI_ISL_1496011, EPI_ISL_1496624, EPI_ISL_1496043, EPI_ISL_1496139, EPI_ISL_1496259, EPI_ISL_1496193, EPI_ISL_1496194, EPI_ISL_1496140, EPI_ISL_1496141, EPI_ISL_1682832, EPI_ISL_1682838, EPI_ISL_1682822, EPI_ISL_1682846, EPI_ISL_1682830, EPI_ISL_1682848, EPI_ISL_1682845, EPI_ISL_1682840, EPI_ISL_1682825, EPI_ISL_1682836, EPI_ISL_1682824, EPI_ISL_1682837, EPI_ISL_1682834, EPI_ISL_1682828, EPI_ISL_1682843, EPI_ISL_1682821, EPI_ISL_1682842, EPI_ISL_1682826, EPI_ISL_1682831, EPI_ISL_1598474, EPI_ISL_1598475, EPI_ISL_1598821, EPI_ISL_1749708, EPI_ISL_1750895, EPI_ISL_1750453, EPI_ISL_1750457, EPI_ISL_1750581, EPI_ISL_1750898, EPI_ISL_1750897, EPI_ISL_1750571, EPI_ISL_1750891, EPI_ISL_1750896, EPI_ISL_1750892, EPI_ISL_1750890, EPI_ISL_1750610, EPI_ISL_1750894, EPI_ISL_1750893, EPI_ISL_1750513, EPI_ISL_1750611, EPI_ISL_1750451, EPI_ISL_1750156, EPI_ISL_1750456, EPI_ISL_1750158, EPI_ISL_1750161, EPI_ISL_1750164, EPI_ISL_1750159, EPI_ISL_1750166, EPI_ISL_1750162, EPI_ISL_1750170, EPI_ISL_1750155, EPI_ISL_1750454, EPI_ISL_1750160, EPI_ISL_1750157, EPI_ISL_1750169, EPI_ISL_1749813, EPI_ISL_1750165, EPI_ISL_1750167, EPI_ISL_1750455, EPI_ISL_1749780, EPI_ISL_1750452, EPI_ISL_1750450, EPI_ISL_1750702, EPI_ISL_1750154, EPI_ISL_1750168, EPI_ISL_1750163, EPI_ISL_2019382, EPI_ISL_2019393, EPI_ISL_2019396, EPI_ISL_2019388, EPI_ISL_2019379, EPI_ISL_2019387, EPI_ISL_2019381, EPI_ISL_2019384, EPI_ISL_2019383, EPI_ISL_2019392, EPI_ISL_2019394, EPI_ISL_2019380, EPI_ISL_2019386, EPI_ISL_2019391, EPI_ISL_2019385, EPI_ISL_2019390, EPI_ISL_2019397, EPI_ISL_2019389, EPI_ISL_2019395, EPI_ISL_2307901, EPI_ISL_2307911, EPI_ISL_2307918, EPI_ISL_2307903, EPI_ISL_2307902, EPI_ISL_2017155, EPI_ISL_2017063, EPI_ISL_2152241, EPI_ISL_2152238, EPI_ISL_2152236, EPI_ISL_2152247, EPI_ISL_2152232, EPI_ISL_2152249, EPI_ISL_2152244, EPI_ISL_2152250, EPI_ISL_2152239, EPI_ISL_2152243, EPI_ISL_2152230, EPI_ISL_2152246, EPI_ISL_2152231, EPI_ISL_2152242, EPI_ISL_2152240, EPI_ISL_2152235, EPI_ISL_2152245, EPI_ISL_2152248, EPI_ISL_2152237, EPI_ISL_2152233, EPI_ISL_2152234, EPI_ISL_2307907, EPI_ISL_2307912, EPI_ISL_2307921, EPI_ISL_2307909, EPI_ISL_2307910, EPI_ISL_2307920, EPI_ISL_2307916, EPI_ISL_2307914, EPI_ISL_2307904, EPI_ISL_2307906, EPI_ISL_1130546, EPI_ISL_1005183, EPI_ISL_729093, EPI_ISL_737817, EPI_ISL_737818, EPI_ISL_737819, EPI_ISL_737564, EPI_ISL_737397, EPI_ISL_737600, EPI_ISL_737499, EPI_ISL_737605, EPI_ISL_1130574, EPI_ISL_1130575, EPI_ISL_768236, EPI_ISL_1259815, EPI_ISL_1260444, EPI_ISL_1260446, EPI_ISL_1260447, EPI_ISL_1259539, EPI_ISL_768237, EPI_ISL_1130552, EPI_ISL_796558, EPI_ISL_796556, EPI_ISL_796569, EPI_ISL_796559, EPI_ISL_796570, EPI_ISL_796554, EPI_ISL_796568, EPI_ISL_796207, EPI_ISL_796566, EPI_ISL_796314, EPI_ISL_796560, EPI_ISL_796315, EPI_ISL_796557, EPI_ISL_1130576, EPI_ISL_796313, EPI_ISL_796563, EPI_ISL_796555, EPI_ISL_796562, EPI_ISL_1130551, EPI_ISL_796565, EPI_ISL_796553, EPI_ISL_796564, EPI_ISL_796561, EPI_ISL_796567, EPI_ISL_796240, EPI_ISL_796571, EPI_ISL_1004954, EPI_ISL_1004890, EPI_ISL_1004852, EPI_ISL_1004853, EPI_ISL_1004780, EPI_ISL_1004779, EPI_ISL_1004778, EPI_ISL_1004483, EPI_ISL_1004534, EPI_ISL_1004532, EPI_ISL_1004529, EPI_ISL_1004528, EPI_ISL_1004536, EPI_ISL_1004537, EPI_ISL_1004535, EPI_ISL_1004538, EPI_ISL_1004539, EPI_ISL_1004480, EPI_ISL_1407039, EPI_ISL_1004472, EPI_ISL_1004533, EPI_ISL_1004531, EPI_ISL_1004530, EPI_ISL_1130573, EPI_ISL_1004244, EPI_ISL_1004257, EPI_ISL_1004295, EPI_ISL_1130564, EPI_ISL_1002727, EPI_ISL_1002726, EPI_ISL_1002728, EPI_ISL_1002729, EPI_ISL_899846, EPI_ISL_899044, EPI_ISL_899847, EPI_ISL_1003011, EPI_ISL_1001779, EPI_ISL_1002131, EPI_ISL_1002267, EPI_ISL_1002266, EPI_ISL_1130554, EPI_ISL_1002116, EPI_ISL_1003565, EPI_ISL_1003564, EPI_ISL_1003755, EPI_ISL_1003754, EPI_ISL_1130543, EPI_ISL_1003801, EPI_ISL_1059768, EPI_ISL_1059766, EPI_ISL_1130563, EPI_ISL_1130549, EPI_ISL_1130548, EPI_ISL_1130545, EPI_ISL_1130581, EPI_ISL_1001831, EPI_ISL_1001743, EPI_ISL_1001744, EPI_ISL_1130565, EPI_ISL_1130555, EPI_ISL_1004077, EPI_ISL_1001585, EPI_ISL_1130578, EPI_ISL_1059427, EPI_ISL_1059767, EPI_ISL_1059758, EPI_ISL_1059426, EPI_ISL_1059763, EPI_ISL_1059764, EPI_ISL_1059403, EPI_ISL_1059756, EPI_ISL_1059760, EPI_ISL_1059757, EPI_ISL_1059759, EPI_ISL_1130557, EPI_ISL_1130559, EPI_ISL_1130547, EPI_ISL_1130560, EPI_ISL_1059765, EPI_ISL_1059761, EPI_ISL_1130561, EPI_ISL_1130562, EPI_ISL_1059762, EPI_ISL_1119337, EPI_ISL_1195093, EPI_ISL_1195085, EPI_ISL_1195083, EPI_ISL_1195087, EPI_ISL_1195094, EPI_ISL_1195089, EPI_ISL_1195088, EPI_ISL_1195096, EPI_ISL_1195090, EPI_ISL_1195091, EPI_ISL_1195086, EPI_ISL_1195084, EPI_ISL_1195095, EPI_ISL_1195092, EPI_ISL_1408816, EPI_ISL_1260445, EPI_ISL_1259554, EPI_ISL_1761032, EPI_ISL_1761033, EPI_ISL_1761034, EPI_ISL_1761036, EPI_ISL_1761038, EPI_ISL_1761039, EPI_ISL_1761040, EPI_ISL_1761041, EPI_ISL_1761042, EPI_ISL_1761028, EPI_ISL_1761029, EPI_ISL_1761030, EPI_ISL_1761031, EPI_ISL_1761027, EPI_ISL_1761025, EPI_ISL_1761026, EPI_ISL_1761035, EPI_ISL_1408185, EPI_ISL_1407786, EPI_ISL_1408815, EPI_ISL_1408814, EPI_ISL_1408020, EPI_ISL_1408019, EPI_ISL_1408016, EPI_ISL_1407612, EPI_ISL_1361226, EPI_ISL_1407686, EPI_ISL_1408026, EPI_ISL_1408247, EPI_ISL_1408023, EPI_ISL_1407624, EPI_ISL_1408451, EPI_ISL_1408015, EPI_ISL_1408017, EPI_ISL_1407642, EPI_ISL_1496143, EPI_ISL_1408022, EPI_ISL_1408021, EPI_ISL_1408187, EPI_ISL_1408018, EPI_ISL_1408024, EPI_ISL_1408025, EPI_ISL_1408186, EPI_ISL_1407460, EPI_ISL_1598757, EPI_ISL_1598019, EPI_ISL_1598485, EPI_ISL_1597941, EPI_ISL_1598050, EPI_ISL_1597908, EPI_ISL_1597945, EPI_ISL_1597913, EPI_ISL_1598483, EPI_ISL_1598481, EPI_ISL_1598484, EPI_ISL_1598697, EPI_ISL_1597993, EPI_ISL_1598482, EPI_ISL_1598479, EPI_ISL_1597868, EPI_ISL_1598690, EPI_ISL_1496142, EPI_ISL_1682854, EPI_ISL_1682855, EPI_ISL_1682849, EPI_ISL_1682851, EPI_ISL_1682857, EPI_ISL_1682852, EPI_ISL_1598480, EPI_ISL_1749753, EPI_ISL_1750174, EPI_ISL_1750459, EPI_ISL_1750183, EPI_ISL_1750458, EPI_ISL_1750179, EPI_ISL_1750180, EPI_ISL_2019404, EPI_ISL_2019409, EPI_ISL_2019405, EPI_ISL_2019410, EPI_ISL_2019403, EPI_ISL_2019406, EPI_ISL_2019402, EPI_ISL_2019399, EPI_ISL_2019400, EPI_ISL_2019408, EPI_ISL_2019407, EPI_ISL_2019401, EPI_ISL_2019398, EPI_ISL_2017191, EPI_ISL_2152258, EPI_ISL_2152253, EPI_ISL_2152254, EPI_ISL_2152251, EPI_ISL_2152257, EPI_ISL_2152252, EPI_ISL_2152255, EPI_ISL_2152256, EPI_ISL_2307936, EPI_ISL_2307945, EPI_ISL_2307926, EPI_ISL_2307938, EPI_ISL_2307925, EPI_ISL_728849, EPI_ISL_728803, EPI_ISL_729022, EPI_ISL_728834, EPI_ISL_1130594, EPI_ISL_1130596, EPI_ISL_1005036, EPI_ISL_1004977, EPI_ISL_1004983, EPI_ISL_1004995, EPI_ISL_728842, EPI_ISL_737820, EPI_ISL_737635, EPI_ISL_737821, EPI_ISL_737505, EPI_ISL_737617, EPI_ISL_737611, EPI_ISL_1406938, EPI_ISL_768238, EPI_ISL_796259, EPI_ISL_796182, EPI_ISL_796572, EPI_ISL_1004857, EPI_ISL_1004856, EPI_ISL_1004855, EPI_ISL_1004854, EPI_ISL_1004807, EPI_ISL_1004458, EPI_ISL_1004364, EPI_ISL_1004328, EPI_ISL_1004365, EPI_ISL_1130598, EPI_ISL_1002543, EPI_ISL_1001853, EPI_ISL_1002872, EPI_ISL_1002869, EPI_ISL_1002870, EPI_ISL_1002871, EPI_ISL_1130597, EPI_ISL_899038, EPI_ISL_899851, EPI_ISL_899852, EPI_ISL_899005, EPI_ISL_899853, EPI_ISL_1130590, EPI_ISL_1003012, EPI_ISL_1003013, EPI_ISL_1003273, EPI_ISL_1001490, EPI_ISL_1003274, EPI_ISL_1001469, EPI_ISL_1003690, EPI_ISL_1003802, EPI_ISL_1003803, EPI_ISL_1001640, EPI_ISL_1003861, EPI_ISL_1003862, EPI_ISL_1003996, EPI_ISL_1130588, EPI_ISL_1130593, EPI_ISL_1001751, EPI_ISL_1004114, EPI_ISL_1004161, EPI_ISL_1059769, EPI_ISL_1130585, EPI_ISL_1130586, EPI_ISL_1059406, EPI_ISL_1059771, EPI_ISL_1059770, EPI_ISL_1080511, EPI_ISL_1059429, EPI_ISL_1059428, EPI_ISL_1059772, EPI_ISL_1120048, EPI_ISL_1119507, EPI_ISL_1119506, EPI_ISL_1119594, EPI_ISL_1119595, EPI_ISL_1119596, EPI_ISL_1119593, EPI_ISL_1118980, EPI_ISL_1119321, EPI_ISL_1119313, EPI_ISL_1119275, EPI_ISL_1119270, EPI_ISL_1195098, EPI_ISL_1195099, EPI_ISL_1195097, EPI_ISL_1408820, EPI_ISL_1407734, EPI_ISL_1408818, EPI_ISL_1408822, EPI_ISL_1408819, EPI_ISL_1408821, EPI_ISL_1407695, EPI_ISL_1408032, EPI_ISL_1260450, EPI_ISL_1260457, EPI_ISL_1259767, EPI_ISL_1260456, EPI_ISL_1260451, EPI_ISL_1260453, EPI_ISL_1260449, EPI_ISL_1259736, EPI_ISL_1260448, EPI_ISL_1361228, EPI_ISL_1361243, EPI_ISL_1761044, EPI_ISL_1361242, EPI_ISL_1361237, EPI_ISL_1761043, EPI_ISL_1361232, EPI_ISL_1761045, EPI_ISL_1361244, EPI_ISL_1361234, EPI_ISL_1408222, EPI_ISL_1408188, EPI_ISL_1408817, EPI_ISL_1361233, EPI_ISL_1361231, EPI_ISL_1361240, EPI_ISL_1361250, EPI_ISL_1361230, EPI_ISL_1361249, EPI_ISL_1408034, EPI_ISL_1408031, EPI_ISL_1408189, EPI_ISL_1407636, EPI_ISL_1408027, EPI_ISL_1408359, EPI_ISL_1408028, EPI_ISL_1408285, EPI_ISL_1408033, EPI_ISL_1407665, EPI_ISL_1408448, EPI_ISL_1496302, EPI_ISL_1496144, EPI_ISL_1408337, EPI_ISL_1408030, EPI_ISL_1408029, EPI_ISL_1598495, EPI_ISL_1598493, EPI_ISL_1598494, EPI_ISL_1598487, EPI_ISL_1496213, EPI_ISL_1496145, EPI_ISL_1682866, EPI_ISL_1682868, EPI_ISL_1682864, EPI_ISL_1682860, EPI_ISL_1682863, EPI_ISL_1682861, EPI_ISL_1682858, EPI_ISL_1598488, EPI_ISL_1598497, EPI_ISL_1598823, EPI_ISL_1598489, EPI_ISL_1598491, EPI_ISL_1598015, EPI_ISL_1598496, EPI_ISL_1598499, EPI_ISL_1598648, EPI_ISL_1750901, EPI_ISL_1750900, EPI_ISL_1750347, EPI_ISL_1750899, EPI_ISL_1750647, EPI_ISL_1750204, EPI_ISL_1750198, EPI_ISL_1750205, EPI_ISL_1750206, EPI_ISL_2019411, EPI_ISL_2019412, EPI_ISL_2019413, EPI_ISL_2019414, EPI_ISL_2019415, EPI_ISL_2019416, EPI_ISL_2019417, EPI_ISL_2152259, EPI_ISL_2152261, EPI_ISL_2152260, EPI_ISL_2152262, EPI_ISL_2152263, EPI_ISL_2307954, EPI_ISL_2307953, EPI_ISL_2307958, EPI_ISL_2307955, EPI_ISL_2307952, EPI_ISL_1260604, EPI_ISL_1260602, EPI_ISL_1260600, EPI_ISL_1260609, EPI_ISL_1259503, EPI_ISL_1259819, EPI_ISL_1260601, EPI_ISL_1406828, EPI_ISL_1195191, EPI_ISL_1260603, EPI_ISL_1259529, EPI_ISL_1260606, EPI_ISL_1130601, EPI_ISL_796225, EPI_ISL_796223, EPI_ISL_796316, EPI_ISL_796226, EPI_ISL_1004900, EPI_ISL_1004710, EPI_ISL_1004614, EPI_ISL_1406890, EPI_ISL_1004613, EPI_ISL_1004559, EPI_ISL_1004475, EPI_ISL_1406958, EPI_ISL_1004459, EPI_ISL_1002544, EPI_ISL_1001634, EPI_ISL_1002053, EPI_ISL_1003526, EPI_ISL_1003527, EPI_ISL_1004078, EPI_ISL_1130604, EPI_ISL_1407639, EPI_ISL_1408823, EPI_ISL_1408421, EPI_ISL_1407620, EPI_ISL_1496229, EPI_ISL_1682869, EPI_ISL_1749691, EPI_ISL_1750606, EPI_ISL_1750462, EPI_ISL_1750461, EPI_ISL_1750463, EPI_ISL_1750460, EPI_ISL_1750210, EPI_ISL_2019418, EPI_ISL_2019420, EPI_ISL_2019419, EPI_ISL_737879, EPI_ISL_737643, EPI_ISL_737880, EPI_ISL_737881, EPI_ISL_737882, EPI_ISL_737883, EPI_ISL_737884, EPI_ISL_737885, EPI_ISL_1130711, EPI_ISL_737573, EPI_ISL_737886, EPI_ISL_737887, EPI_ISL_737888, EPI_ISL_737889, EPI_ISL_737890, EPI_ISL_737891, EPI_ISL_737595, EPI_ISL_737892, EPI_ISL_737893, EPI_ISL_737894, EPI_ISL_737895, EPI_ISL_737896, EPI_ISL_737607, EPI_ISL_737897, EPI_ISL_737898, EPI_ISL_737899, EPI_ISL_737608, EPI_ISL_737900, EPI_ISL_1130712, EPI_ISL_728872, EPI_ISL_1130674, EPI_ISL_729195, EPI_ISL_728830, EPI_ISL_729225, EPI_ISL_729224, EPI_ISL_729223, EPI_ISL_728825, EPI_ISL_728951, EPI_ISL_1005214, EPI_ISL_729054, EPI_ISL_729218, EPI_ISL_729217, EPI_ISL_729215, EPI_ISL_1005120, EPI_ISL_1005020, EPI_ISL_1005022, EPI_ISL_1130676, EPI_ISL_728894, EPI_ISL_728779, EPI_ISL_737901, EPI_ISL_737902, EPI_ISL_1130664, EPI_ISL_737903, EPI_ISL_737904, EPI_ISL_737905, EPI_ISL_737906, EPI_ISL_737408, EPI_ISL_1406959, EPI_ISL_1130612, EPI_ISL_737907, EPI_ISL_1130675, EPI_ISL_1407003, EPI_ISL_796204, EPI_ISL_796576, EPI_ISL_796575, EPI_ISL_796199, EPI_ISL_1259482, EPI_ISL_1259495, EPI_ISL_1130662, EPI_ISL_796573, EPI_ISL_796574, EPI_ISL_796278, EPI_ISL_1004676, EPI_ISL_1004677, EPI_ISL_1259534, EPI_ISL_1004318, EPI_ISL_1004317, EPI_ISL_1004319, EPI_ISL_1004325, EPI_ISL_1004320, EPI_ISL_1004322, EPI_ISL_1004321, EPI_ISL_1004316, EPI_ISL_1004324, EPI_ISL_1004312, EPI_ISL_1004323, EPI_ISL_1260460, EPI_ISL_1260461, EPI_ISL_1004297, EPI_ISL_1004296, EPI_ISL_1002551, EPI_ISL_1002549, EPI_ISL_1002546, EPI_ISL_1002548, EPI_ISL_1002547, EPI_ISL_1002545, EPI_ISL_1002550, EPI_ISL_1002833, EPI_ISL_1001789, EPI_ISL_1002834, EPI_ISL_1001608, EPI_ISL_1001654, EPI_ISL_1002332, EPI_ISL_1001642, EPI_ISL_1002873, EPI_ISL_899886, EPI_ISL_899887, EPI_ISL_899888, EPI_ISL_1130685, EPI_ISL_899093, EPI_ISL_899022, EPI_ISL_899060, EPI_ISL_899889, EPI_ISL_899036, EPI_ISL_899074, EPI_ISL_899890, EPI_ISL_899891, EPI_ISL_899892, EPI_ISL_899893, EPI_ISL_899894, EPI_ISL_899895, EPI_ISL_899896, EPI_ISL_899897, EPI_ISL_1407070, EPI_ISL_899898, EPI_ISL_899899, EPI_ISL_899900, EPI_ISL_899901, EPI_ISL_899902, EPI_ISL_1407072, EPI_ISL_899903, EPI_ISL_898998, EPI_ISL_899054, EPI_ISL_899904, EPI_ISL_899905, EPI_ISL_899906, EPI_ISL_1003017, EPI_ISL_1001821, EPI_ISL_1003018, EPI_ISL_1003019, EPI_ISL_1003015, EPI_ISL_1003014, EPI_ISL_1003016, EPI_ISL_1002024, EPI_ISL_1130709, EPI_ISL_1003110, EPI_ISL_1003111, EPI_ISL_1003112, EPI_ISL_1002269, EPI_ISL_1130635, EPI_ISL_1001567, EPI_ISL_1003204, EPI_ISL_1002122, EPI_ISL_1003199, EPI_ISL_1001891, EPI_ISL_1003203, EPI_ISL_1003207, EPI_ISL_1001892, EPI_ISL_1001868, EPI_ISL_1130708, EPI_ISL_1130707, EPI_ISL_1003329, EPI_ISL_1003328, EPI_ISL_1003327, EPI_ISL_1003332, EPI_ISL_1001817, EPI_ISL_1003330, EPI_ISL_1001669, EPI_ISL_1003326, EPI_ISL_1003331, EPI_ISL_1130638, EPI_ISL_1001493, EPI_ISL_1002101, EPI_ISL_1130620, EPI_ISL_1001825, EPI_ISL_1003426, EPI_ISL_1130636, EPI_ISL_1002162, EPI_ISL_1003428, EPI_ISL_1130613, EPI_ISL_1406838, EPI_ISL_1406962, EPI_ISL_1130651, EPI_ISL_1130631, EPI_ISL_1130677, EPI_ISL_1003529, EPI_ISL_1003530, EPI_ISL_1001731, EPI_ISL_1130607, EPI_ISL_1003533, EPI_ISL_1003532, EPI_ISL_1003528, EPI_ISL_1003536, EPI_ISL_1003691, EPI_ISL_1406826, EPI_ISL_1130696, EPI_ISL_1130616, EPI_ISL_1001942, EPI_ISL_1003694, EPI_ISL_1003692, EPI_ISL_1407075, EPI_ISL_1003695, EPI_ISL_1130647, EPI_ISL_1407074, EPI_ISL_1407073, EPI_ISL_1003696, EPI_ISL_1003697, EPI_ISL_1003693, EPI_ISL_1003757, EPI_ISL_1002158, EPI_ISL_1001804, EPI_ISL_1003756, EPI_ISL_1001577, EPI_ISL_1001896, EPI_ISL_1130661, EPI_ISL_1001810, EPI_ISL_1130686, EPI_ISL_1130688, EPI_ISL_1001502, EPI_ISL_1003804, EPI_ISL_1059790, EPI_ISL_1130703, EPI_ISL_1059792, EPI_ISL_1059793, EPI_ISL_1059782, EPI_ISL_1059796, EPI_ISL_1059789, EPI_ISL_1059797, EPI_ISL_1059795, EPI_ISL_1130622, EPI_ISL_1130630, EPI_ISL_1059776, EPI_ISL_1059779, EPI_ISL_1003997, EPI_ISL_1130694, EPI_ISL_1130683, EPI_ISL_1130701, EPI_ISL_1130706, EPI_ISL_1130663, EPI_ISL_1001827, EPI_ISL_1003917, EPI_ISL_1130624, EPI_ISL_1004001, EPI_ISL_1130670, EPI_ISL_1004000, EPI_ISL_1003998, EPI_ISL_1003999, EPI_ISL_1130643, EPI_ISL_1130650, EPI_ISL_1130645, EPI_ISL_1406909, EPI_ISL_1130657, EPI_ISL_1130702, EPI_ISL_1004081, EPI_ISL_1004085, EPI_ISL_1004080, EPI_ISL_1004082, EPI_ISL_1130621, EPI_ISL_1004084, EPI_ISL_1004079, EPI_ISL_1004083, EPI_ISL_1130614, EPI_ISL_1002020, EPI_ISL_1130692, EPI_ISL_1004116, EPI_ISL_1004115, EPI_ISL_1130642, EPI_ISL_1130646, EPI_ISL_1059409, EPI_ISL_1059781, EPI_ISL_1130678, EPI_ISL_1059784, EPI_ISL_1059436, EPI_ISL_1059775, EPI_ISL_1130690, EPI_ISL_1059351, EPI_ISL_1059794, EPI_ISL_1059435, EPI_ISL_1059783, EPI_ISL_1059777, EPI_ISL_1059374, EPI_ISL_1059785, EPI_ISL_1059780, EPI_ISL_1059778, EPI_ISL_1059791, EPI_ISL_1130634, EPI_ISL_1130680, EPI_ISL_1130655, EPI_ISL_1130699, EPI_ISL_1130633, EPI_ISL_1130644, EPI_ISL_1130628, EPI_ISL_1130641, EPI_ISL_1130615, EPI_ISL_1130610, EPI_ISL_1130609, EPI_ISL_1130619, EPI_ISL_1130672, EPI_ISL_1059308, EPI_ISL_1080567, EPI_ISL_1080522, EPI_ISL_1080550, EPI_ISL_1059787, EPI_ISL_1080496, EPI_ISL_1080578, EPI_ISL_1059327, EPI_ISL_1080570, EPI_ISL_1059786, EPI_ISL_1080523, EPI_ISL_1059788, EPI_ISL_1195103, EPI_ISL_1119509, EPI_ISL_1118956, EPI_ISL_1119950, EPI_ISL_1119949, EPI_ISL_1120005, EPI_ISL_1119249, EPI_ISL_1120031, EPI_ISL_1118979, EPI_ISL_1119279, EPI_ISL_1119209, EPI_ISL_1119120, EPI_ISL_1119117, EPI_ISL_1119201, EPI_ISL_1118997, EPI_ISL_1119437, EPI_ISL_1120032, EPI_ISL_1119004, EPI_ISL_1119119, EPI_ISL_1119208, EPI_ISL_1119121, EPI_ISL_1119438, EPI_ISL_1119118, EPI_ISL_1119177, EPI_ISL_1120051, EPI_ISL_1119194, EPI_ISL_1119142, EPI_ISL_1119141, EPI_ISL_1119140, EPI_ISL_1119440, EPI_ISL_1118998, EPI_ISL_1118981, EPI_ISL_1120083, EPI_ISL_1119176, EPI_ISL_1120106, EPI_ISL_1119446, EPI_ISL_1119445, EPI_ISL_1120105, EPI_ISL_1119511, EPI_ISL_1119510, EPI_ISL_1119512, EPI_ISL_1119508, EPI_ISL_1119597, EPI_ISL_1119607, EPI_ISL_1119606, EPI_ISL_1119609, EPI_ISL_1119608, EPI_ISL_1119706, EPI_ISL_1119707, EPI_ISL_1119237, EPI_ISL_1119703, EPI_ISL_1119704, EPI_ISL_1119705, EPI_ISL_1119894, EPI_ISL_1119889, EPI_ISL_1119891, EPI_ISL_1119892, EPI_ISL_1119893, EPI_ISL_1119890, EPI_ISL_1119888, EPI_ISL_1195106, EPI_ISL_1259737, EPI_ISL_1260462, EPI_ISL_1195121, EPI_ISL_1195124, EPI_ISL_1195125, EPI_ISL_1195102, EPI_ISL_1195119, EPI_ISL_1195110, EPI_ISL_1195111, EPI_ISL_1195115, EPI_ISL_1195127, EPI_ISL_1195130, EPI_ISL_1195128, EPI_ISL_1195118, EPI_ISL_1195123, EPI_ISL_1195122, EPI_ISL_1195113, EPI_ISL_1195100, EPI_ISL_1195101, EPI_ISL_1195116, EPI_ISL_1195107, EPI_ISL_1195104, EPI_ISL_1195129, EPI_ISL_1195120, EPI_ISL_1195108, EPI_ISL_1195109, EPI_ISL_1195112, EPI_ISL_1195126, EPI_ISL_1195117, EPI_ISL_1195114, EPI_ISL_1195105, EPI_ISL_1407732, EPI_ISL_1408825, EPI_ISL_1408827, EPI_ISL_1407768, EPI_ISL_1408038, EPI_ISL_1407704, EPI_ISL_1408194, EPI_ISL_1408192, EPI_ISL_1408198, EPI_ISL_1408190, EPI_ISL_1408200, EPI_ISL_1408191, EPI_ISL_1408826, EPI_ISL_1407716, EPI_ISL_1407537, EPI_ISL_1407535, EPI_ISL_1407541, EPI_ISL_1407679, EPI_ISL_1408197, EPI_ISL_1408036, EPI_ISL_1407538, EPI_ISL_1407474, EPI_ISL_1407540, EPI_ISL_1408048, EPI_ISL_1408042, EPI_ISL_1407539, EPI_ISL_1408829, EPI_ISL_1407633, EPI_ISL_1408311, EPI_ISL_1407543, EPI_ISL_1408046, EPI_ISL_1259738, EPI_ISL_1361282, EPI_ISL_1361301, EPI_ISL_1361268, EPI_ISL_1259419, EPI_ISL_1259457, EPI_ISL_1259689, EPI_ISL_1761066, EPI_ISL_1761068, EPI_ISL_1361257, EPI_ISL_1361320, EPI_ISL_1361286, EPI_ISL_1361262, EPI_ISL_1361259, EPI_ISL_1761078, EPI_ISL_1761074, EPI_ISL_1761064, EPI_ISL_1761063, EPI_ISL_1761057, EPI_ISL_1761055, EPI_ISL_1761060, EPI_ISL_1761075, EPI_ISL_1761059, EPI_ISL_1761077, EPI_ISL_1761046, EPI_ISL_1761053, EPI_ISL_1761061, EPI_ISL_1761052, EPI_ISL_1761058, EPI_ISL_1761049, EPI_ISL_1761062, EPI_ISL_1761056, EPI_ISL_1761067, EPI_ISL_1761054, EPI_ISL_1761079, EPI_ISL_1761065, EPI_ISL_1761073, EPI_ISL_1761050, EPI_ISL_1361349, EPI_ISL_1361330, EPI_ISL_1361306, EPI_ISL_1361307, EPI_ISL_1361310, EPI_ISL_1361275, EPI_ISL_1361287, EPI_ISL_1361315, EPI_ISL_1361333, EPI_ISL_1361291, EPI_ISL_1361271, EPI_ISL_1361298, EPI_ISL_1761051, EPI_ISL_1361324, EPI_ISL_1361340, EPI_ISL_1361334, EPI_ISL_1361321, EPI_ISL_1361283, EPI_ISL_1361251, EPI_ISL_1361329, EPI_ISL_1361278, EPI_ISL_1361277, EPI_ISL_1361269, EPI_ISL_1361263, EPI_ISL_1361270, EPI_ISL_1361264, EPI_ISL_1361252, EPI_ISL_1361348, EPI_ISL_1361280, EPI_ISL_1361352, EPI_ISL_1761069, EPI_ISL_1761070, EPI_ISL_1761076, EPI_ISL_1761048, EPI_ISL_1761071, EPI_ISL_1761072, EPI_ISL_1361342, EPI_ISL_1361346, EPI_ISL_1361258, EPI_ISL_1361253, EPI_ISL_1361314, EPI_ISL_1361338, EPI_ISL_1361350, EPI_ISL_1361305, EPI_ISL_1361303, EPI_ISL_1361302, EPI_ISL_1761047, EPI_ISL_1361326, EPI_ISL_1361300, EPI_ISL_1408824, EPI_ISL_1361316, EPI_ISL_1361266, EPI_ISL_1361309, EPI_ISL_1361327, EPI_ISL_1361290, EPI_ISL_1407536, EPI_ISL_1408037, EPI_ISL_1361345, EPI_ISL_1361295, EPI_ISL_1361297, EPI_ISL_1361294, EPI_ISL_1361308, EPI_ISL_1361256, EPI_ISL_1361325, EPI_ISL_1361292, EPI_ISL_1361254, EPI_ISL_1408040, EPI_ISL_1408049, EPI_ISL_1408397, EPI_ISL_1407649, EPI_ISL_1408047, EPI_ISL_1408044, EPI_ISL_1407585, EPI_ISL_1408043, EPI_ISL_1407542, EPI_ISL_1408041, EPI_ISL_1407713, EPI_ISL_1408460, EPI_ISL_1408828, EPI_ISL_1407462, EPI_ISL_1408039, EPI_ISL_1408193, EPI_ISL_1408201, EPI_ISL_1408050, EPI_ISL_1407782, EPI_ISL_1408035, EPI_ISL_1408369, EPI_ISL_1407463, EPI_ISL_1408411, EPI_ISL_1408335, EPI_ISL_1408272, EPI_ISL_1408364, EPI_ISL_1407497, EPI_ISL_1407553, EPI_ISL_1408399, EPI_ISL_1408447, EPI_ISL_1407784, EPI_ISL_1496010, EPI_ISL_1408051, EPI_ISL_1407737, EPI_ISL_1408199, EPI_ISL_1408196, EPI_ISL_1496149, EPI_ISL_1496148, EPI_ISL_1408202, EPI_ISL_1408045, EPI_ISL_1408195, EPI_ISL_1407721, EPI_ISL_1597920, EPI_ISL_1597889, EPI_ISL_1598827, EPI_ISL_1598826, EPI_ISL_1598521, EPI_ISL_1598510, EPI_ISL_1598119, EPI_ISL_1598079, EPI_ISL_1597970, EPI_ISL_1598701, EPI_ISL_1598033, EPI_ISL_1598524, EPI_ISL_1598525, EPI_ISL_1598505, EPI_ISL_1597914, EPI_ISL_1598005, EPI_ISL_1598731, EPI_ISL_1598687, EPI_ISL_1598522, EPI_ISL_1597987, EPI_ISL_1598048, EPI_ISL_1598722, EPI_ISL_1597890, EPI_ISL_1598092, EPI_ISL_1598066, EPI_ISL_1597990, EPI_ISL_1598768, EPI_ISL_1597994, EPI_ISL_1598514, EPI_ISL_1598061, EPI_ISL_1598009, EPI_ISL_1496197, EPI_ISL_1496146, EPI_ISL_1496198, EPI_ISL_1496006, EPI_ISL_1496195, EPI_ISL_1496196, EPI_ISL_1496012, EPI_ISL_1496147, EPI_ISL_1682873, EPI_ISL_1682884, EPI_ISL_1682871, EPI_ISL_1682872, EPI_ISL_1682875, EPI_ISL_1682885, EPI_ISL_1682887, EPI_ISL_1682876, EPI_ISL_1682880, EPI_ISL_1682881, EPI_ISL_1682878, EPI_ISL_1682882, EPI_ISL_1598649, EPI_ISL_1598516, EPI_ISL_1598515, EPI_ISL_1597971, EPI_ISL_1598531, EPI_ISL_1598530, EPI_ISL_1598529, EPI_ISL_1598513, EPI_ISL_1598526, EPI_ISL_1598760, EPI_ISL_1598850, EPI_ISL_1598652, EPI_ISL_1598650, EPI_ISL_1598536, EPI_ISL_1598653, EPI_ISL_1598651, EPI_ISL_1598113, EPI_ISL_1750678, EPI_ISL_1750470, EPI_ISL_1749772, EPI_ISL_1749740, EPI_ISL_1749698, EPI_ISL_1750672, EPI_ISL_1750212, EPI_ISL_1750714, EPI_ISL_1750469, EPI_ISL_1750466, EPI_ISL_1750467, EPI_ISL_1749696, EPI_ISL_1750468, EPI_ISL_1750464, EPI_ISL_1750231, EPI_ISL_1750214, EPI_ISL_2019428, EPI_ISL_2019425, EPI_ISL_2019429, EPI_ISL_2019426, EPI_ISL_2307981, EPI_ISL_2019424, EPI_ISL_2019430, EPI_ISL_2019423, EPI_ISL_2019421, EPI_ISL_2019422, EPI_ISL_2019433, EPI_ISL_2019432, EPI_ISL_2019427, EPI_ISL_2019431, EPI_ISL_2307960, EPI_ISL_2307963, EPI_ISL_2017077, EPI_ISL_2152273, EPI_ISL_2152274, EPI_ISL_2152271, EPI_ISL_2152265, EPI_ISL_2152277, EPI_ISL_2152266, EPI_ISL_2152270, EPI_ISL_2152269, EPI_ISL_2152275, EPI_ISL_2152272, EPI_ISL_2152264, EPI_ISL_2152276, EPI_ISL_2152278, EPI_ISL_2152267, EPI_ISL_2152268, EPI_ISL_2307962, EPI_ISL_2307980, EPI_ISL_2307969, EPI_ISL_2307967, EPI_ISL_2307984, EPI_ISL_2307970, EPI_ISL_2307976, EPI_ISL_2307959, EPI_ISL_2307979, EPI_ISL_2307966, EPI_ISL_2307983, EPI_ISL_2307977, EPI_ISL_2307982, EPI_ISL_737822, EPI_ISL_737823, EPI_ISL_737824, EPI_ISL_737825, EPI_ISL_737826, EPI_ISL_737827, EPI_ISL_737828, EPI_ISL_737829, EPI_ISL_737830, EPI_ISL_737831, EPI_ISL_737832, EPI_ISL_737833, EPI_ISL_737834, EPI_ISL_737835, EPI_ISL_737836, EPI_ISL_737837, EPI_ISL_737593, EPI_ISL_737838, EPI_ISL_729192, EPI_ISL_1130764, EPI_ISL_728793, EPI_ISL_728850, EPI_ISL_729004, EPI_ISL_1130727, EPI_ISL_737839, EPI_ISL_729213, EPI_ISL_1005215, EPI_ISL_1130751, EPI_ISL_1005168, EPI_ISL_1005119, EPI_ISL_1005116, EPI_ISL_1005029, EPI_ISL_1130732, EPI_ISL_729012, EPI_ISL_729020, EPI_ISL_737626, EPI_ISL_1130773, EPI_ISL_737840, EPI_ISL_737841, EPI_ISL_737842, EPI_ISL_737843, EPI_ISL_737644, EPI_ISL_737844, EPI_ISL_1407059, EPI_ISL_1407057, EPI_ISL_737845, EPI_ISL_737846, EPI_ISL_737847, EPI_ISL_1407058, EPI_ISL_737848, EPI_ISL_737849, EPI_ISL_737850, EPI_ISL_737851, EPI_ISL_737852, EPI_ISL_1130729, EPI_ISL_737645, EPI_ISL_737853, EPI_ISL_737609, EPI_ISL_737854, EPI_ISL_737618, EPI_ISL_737855, EPI_ISL_737856, EPI_ISL_1130716, EPI_ISL_737857, EPI_ISL_737858, EPI_ISL_737859, EPI_ISL_737860, EPI_ISL_737630, EPI_ISL_1130720, EPI_ISL_737861, EPI_ISL_737862, EPI_ISL_1130754, EPI_ISL_737646, EPI_ISL_737863, EPI_ISL_737864, EPI_ISL_737865, EPI_ISL_737640, EPI_ISL_737866, EPI_ISL_737641, EPI_ISL_737867, EPI_ISL_737868, EPI_ISL_737869, EPI_ISL_737870, EPI_ISL_1406924, EPI_ISL_737610, EPI_ISL_737871, EPI_ISL_737872, EPI_ISL_737873, EPI_ISL_1130760, EPI_ISL_737874, EPI_ISL_737875, EPI_ISL_737876, EPI_ISL_737639, EPI_ISL_737877, EPI_ISL_737878, EPI_ISL_768247, EPI_ISL_768246, EPI_ISL_768244, EPI_ISL_768239, EPI_ISL_768242, EPI_ISL_768240, EPI_ISL_1130726, EPI_ISL_1130753, EPI_ISL_768243, EPI_ISL_768245, EPI_ISL_768241, EPI_ISL_796580, EPI_ISL_796165, EPI_ISL_796283, EPI_ISL_796581, EPI_ISL_796578, EPI_ISL_796577, EPI_ISL_796287, EPI_ISL_1259884, EPI_ISL_796191, EPI_ISL_796579, EPI_ISL_1004955, EPI_ISL_1004781, EPI_ISL_1130769, EPI_ISL_1004387, EPI_ISL_1004366, EPI_ISL_1130731, EPI_ISL_1002835, EPI_ISL_899078, EPI_ISL_1002554, EPI_ISL_1002553, EPI_ISL_1002552, EPI_ISL_1002328, EPI_ISL_1002555, EPI_ISL_1001639, EPI_ISL_1002335, EPI_ISL_1002242, EPI_ISL_1130734, EPI_ISL_898997, EPI_ISL_899917, EPI_ISL_899918, EPI_ISL_899919, EPI_ISL_1130752, EPI_ISL_1130777, EPI_ISL_899920, EPI_ISL_1002028, EPI_ISL_1130776, EPI_ISL_1130745, EPI_ISL_1003082, EPI_ISL_1003020, EPI_ISL_1003210, EPI_ISL_1003208, EPI_ISL_1003209, EPI_ISL_1002338, EPI_ISL_1001575, EPI_ISL_1003351, EPI_ISL_1260464, EPI_ISL_1003537, EPI_ISL_1003699, EPI_ISL_1130736, EPI_ISL_1003698, EPI_ISL_1130766, EPI_ISL_1130771, EPI_ISL_1130774, EPI_ISL_1130768, EPI_ISL_1130728, EPI_ISL_1001945, EPI_ISL_1059774, EPI_ISL_1130758, EPI_ISL_1130761, EPI_ISL_1059773, EPI_ISL_1130748, EPI_ISL_1130735, EPI_ISL_1130767, EPI_ISL_1130755, EPI_ISL_1004088, EPI_ISL_1004086, EPI_ISL_1001623, EPI_ISL_1130763, EPI_ISL_1004087, EPI_ISL_1004162, EPI_ISL_1130759, EPI_ISL_1130737, EPI_ISL_1059315, EPI_ISL_1130742, EPI_ISL_1130719, EPI_ISL_1059331, EPI_ISL_1130772, EPI_ISL_1130739, EPI_ISL_1130741, EPI_ISL_1130723, EPI_ISL_1130717, EPI_ISL_1080551, EPI_ISL_1119519, EPI_ISL_1195131, EPI_ISL_1119513, EPI_ISL_1119517, EPI_ISL_1119515, EPI_ISL_1119516, EPI_ISL_1119320, EPI_ISL_1118995, EPI_ISL_1119374, EPI_ISL_1118989, EPI_ISL_1119122, EPI_ISL_1119123, EPI_ISL_1119143, EPI_ISL_1119145, EPI_ISL_1119144, EPI_ISL_1119178, EPI_ISL_1119190, EPI_ISL_1119514, EPI_ISL_1119014, EPI_ISL_1119518, EPI_ISL_1118960, EPI_ISL_1119708, EPI_ISL_1119709, EPI_ISL_1119711, EPI_ISL_1119712, EPI_ISL_1119713, EPI_ISL_1119342, EPI_ISL_1119027, EPI_ISL_1119710, EPI_ISL_1118975, EPI_ISL_1119895, EPI_ISL_1195135, EPI_ISL_1195137, EPI_ISL_1195141, EPI_ISL_1195133, EPI_ISL_1195134, EPI_ISL_1195143, EPI_ISL_1195136, EPI_ISL_1195132, EPI_ISL_1195139, EPI_ISL_1195142, EPI_ISL_1195140, EPI_ISL_1195138, EPI_ISL_1407473, EPI_ISL_1407730, EPI_ISL_1408831, EPI_ISL_1408052, EPI_ISL_1407550, EPI_ISL_1407544, EPI_ISL_1408062, EPI_ISL_1408057, EPI_ISL_1408061, EPI_ISL_1407766, EPI_ISL_1408383, EPI_ISL_1260465, EPI_ISL_1259701, EPI_ISL_1259696, EPI_ISL_1259691, EPI_ISL_1259697, EPI_ISL_1259692, EPI_ISL_1259739, EPI_ISL_1761085, EPI_ISL_1761080, EPI_ISL_1761084, EPI_ISL_1761082, EPI_ISL_1361387, EPI_ISL_1361370, EPI_ISL_1361390, EPI_ISL_1361353, EPI_ISL_1361381, EPI_ISL_1361383, EPI_ISL_1361382, EPI_ISL_1761081, EPI_ISL_1361364, EPI_ISL_1761086, EPI_ISL_1361369, EPI_ISL_1361385, EPI_ISL_1361388, EPI_ISL_1361354, EPI_ISL_1361359, EPI_ISL_1761083, EPI_ISL_1361355, EPI_ISL_1361357, EPI_ISL_1361378, EPI_ISL_1361358, EPI_ISL_1408441, EPI_ISL_1408833, EPI_ISL_1408832, EPI_ISL_1408830, EPI_ISL_1361376, EPI_ISL_1361373, EPI_ISL_1361389, EPI_ISL_1361363, EPI_ISL_1361375, EPI_ISL_1361365, EPI_ISL_1408358, EPI_ISL_1408063, EPI_ISL_1407764, EPI_ISL_1408056, EPI_ISL_1408270, EPI_ISL_1408059, EPI_ISL_1407765, EPI_ISL_1407559, EPI_ISL_1408374, EPI_ISL_1408286, EPI_ISL_1407560, EPI_ISL_1408318, EPI_ISL_1408355, EPI_ISL_1408249, EPI_ISL_1408330, EPI_ISL_1408064, EPI_ISL_1408060, EPI_ISL_1408058, EPI_ISL_1408055, EPI_ISL_1496201, EPI_ISL_1496202, EPI_ISL_1496154, EPI_ISL_1408065, EPI_ISL_1408054, EPI_ISL_1408053, EPI_ISL_1408430, EPI_ISL_1408203, EPI_ISL_1598541, EPI_ISL_1598064, EPI_ISL_1598540, EPI_ISL_1598102, EPI_ISL_1597999, EPI_ISL_1496235, EPI_ISL_1496153, EPI_ISL_1496200, EPI_ISL_1496150, EPI_ISL_1496151, EPI_ISL_1496199, EPI_ISL_1496152, EPI_ISL_1682891, EPI_ISL_1682888, EPI_ISL_1682890, EPI_ISL_1598820, EPI_ISL_1750531, EPI_ISL_1750528, EPI_ISL_1750471, EPI_ISL_1750239, EPI_ISL_1750475, EPI_ISL_1750241, EPI_ISL_1750472, EPI_ISL_1750474, EPI_ISL_1749758, EPI_ISL_1750473, EPI_ISL_1750240, EPI_ISL_2019437, EPI_ISL_2019436, EPI_ISL_2019441, EPI_ISL_2019439, EPI_ISL_2019442, EPI_ISL_2019434, EPI_ISL_2019438, EPI_ISL_2019443, EPI_ISL_2019445, EPI_ISL_2019444, EPI_ISL_2019435, EPI_ISL_2019440, EPI_ISL_2152283, EPI_ISL_2152280, EPI_ISL_2152285, EPI_ISL_2152288, EPI_ISL_2152291, EPI_ISL_2152290, EPI_ISL_2152282, EPI_ISL_2152287, EPI_ISL_2152279, EPI_ISL_2152286, EPI_ISL_2152284, EPI_ISL_2152289, EPI_ISL_2152281, EPI_ISL_2307987, EPI_ISL_2307999, EPI_ISL_2307998, EPI_ISL_2307992, EPI_ISL_2307993, EPI_ISL_737908, EPI_ISL_768248, EPI_ISL_796219, EPI_ISL_1004858, EPI_ISL_1004460, EPI_ISL_899922, EPI_ISL_899094, EPI_ISL_1003700, EPI_ISL_1195144, EPI_ISL_1260466, EPI_ISL_1260467, EPI_ISL_1259702, EPI_ISL_1361391, EPI_ISL_1408834, EPI_ISL_1598546, EPI_ISL_1598547, EPI_ISL_1598545, EPI_ISL_1750245, EPI_ISL_1750247, EPI_ISL_1749705, EPI_ISL_2017159, EPI_ISL_2308002, EPI_ISL_2308000, EPI_ISL_728805, EPI_ISL_1407029, EPI_ISL_728781, EPI_ISL_1131081, EPI_ISL_729206, EPI_ISL_1131118, EPI_ISL_728836, EPI_ISL_728861, EPI_ISL_1130943, EPI_ISL_1005184, EPI_ISL_1005190, EPI_ISL_729237, EPI_ISL_1130791, EPI_ISL_728792, EPI_ISL_1005210, EPI_ISL_1005207, EPI_ISL_728878, EPI_ISL_729214, EPI_ISL_1005217, EPI_ISL_1005216, EPI_ISL_1005212, EPI_ISL_1005205, EPI_ISL_1130946, EPI_ISL_1005178, EPI_ISL_1005151, EPI_ISL_1005136, EPI_ISL_1005137, EPI_ISL_1005177, EPI_ISL_1005121, EPI_ISL_1005105, EPI_ISL_1005096, EPI_ISL_1005077, EPI_ISL_1005093, EPI_ISL_1005109, EPI_ISL_1005091, EPI_ISL_1005110, EPI_ISL_1005043, EPI_ISL_1005030, EPI_ISL_1005027, EPI_ISL_1005006, EPI_ISL_729029, EPI_ISL_728921, EPI_ISL_728998, EPI_ISL_728911, EPI_ISL_729039, EPI_ISL_1130790, EPI_ISL_728929, EPI_ISL_728908, EPI_ISL_1130844, EPI_ISL_1130843, EPI_ISL_1131090, EPI_ISL_728979, EPI_ISL_1130955, EPI_ISL_728957, EPI_ISL_1130855, EPI_ISL_729032, EPI_ISL_728978, EPI_ISL_1131087, EPI_ISL_728916, EPI_ISL_1130862, EPI_ISL_728928, EPI_ISL_729036, EPI_ISL_728945, EPI_ISL_1130793, EPI_ISL_1131045, EPI_ISL_729092, EPI_ISL_729094, EPI_ISL_729095, EPI_ISL_728818, EPI_ISL_729109, EPI_ISL_729121, EPI_ISL_728899, EPI_ISL_728910, EPI_ISL_1130899, EPI_ISL_728927, EPI_ISL_729003, EPI_ISL_1130809, EPI_ISL_729151, EPI_ISL_729044, EPI_ISL_729010, EPI_ISL_728936, EPI_ISL_1130799, EPI_ISL_729017, EPI_ISL_1130839, EPI_ISL_728917, EPI_ISL_728953, EPI_ISL_728772, EPI_ISL_1130981, EPI_ISL_728954, EPI_ISL_737401, EPI_ISL_737614, EPI_ISL_737459, EPI_ISL_737581, EPI_ISL_737575, EPI_ISL_737518, EPI_ISL_737458, EPI_ISL_737909, EPI_ISL_737910, EPI_ISL_737911, EPI_ISL_737483, EPI_ISL_1131023, EPI_ISL_1130954, EPI_ISL_737530, EPI_ISL_1131057, EPI_ISL_737513, EPI_ISL_737912, EPI_ISL_737423, EPI_ISL_737913, EPI_ISL_737574, EPI_ISL_737914, EPI_ISL_737631, EPI_ISL_737632, EPI_ISL_737633, EPI_ISL_737634, EPI_ISL_737915, EPI_ISL_737916, EPI_ISL_737451, EPI_ISL_737422, EPI_ISL_737565, EPI_ISL_737454, EPI_ISL_1130933, EPI_ISL_737917, EPI_ISL_1130867, EPI_ISL_737516, EPI_ISL_737918, EPI_ISL_737566, EPI_ISL_737448, EPI_ISL_737405, EPI_ISL_737531, EPI_ISL_1131003, EPI_ISL_737567, EPI_ISL_737571, EPI_ISL_737506, EPI_ISL_737509, EPI_ISL_737402, EPI_ISL_737568, EPI_ISL_737421, EPI_ISL_737512, EPI_ISL_737569, EPI_ISL_737919, EPI_ISL_737920, EPI_ISL_737921, EPI_ISL_737922, EPI_ISL_737923, EPI_ISL_737924, EPI_ISL_737532, EPI_ISL_737524, EPI_ISL_737583, EPI_ISL_737500, EPI_ISL_737471, EPI_ISL_737925, EPI_ISL_737926, EPI_ISL_737927, EPI_ISL_737928, EPI_ISL_1131072, EPI_ISL_737929, EPI_ISL_1130804, EPI_ISL_1259498, EPI_ISL_1259798, EPI_ISL_1259766, EPI_ISL_768297, EPI_ISL_768302, EPI_ISL_768292, EPI_ISL_768270, EPI_ISL_768256, EPI_ISL_768250, EPI_ISL_768276, EPI_ISL_768277, EPI_ISL_1130838, EPI_ISL_768291, EPI_ISL_768306, EPI_ISL_768279, EPI_ISL_768258, EPI_ISL_768296, EPI_ISL_1130803, EPI_ISL_768283, EPI_ISL_768261, EPI_ISL_768254, EPI_ISL_1260490, EPI_ISL_768319, EPI_ISL_768281, EPI_ISL_768313, EPI_ISL_768317, EPI_ISL_768321, EPI_ISL_768285, EPI_ISL_1130916, EPI_ISL_768288, EPI_ISL_768265, EPI_ISL_768260, EPI_ISL_768253, EPI_ISL_768251, EPI_ISL_1131054, EPI_ISL_768252, EPI_ISL_1131098, EPI_ISL_1260571, EPI_ISL_1260569, EPI_ISL_1260546, EPI_ISL_1259883, EPI_ISL_1259497, EPI_ISL_1260566, EPI_ISL_1260565, EPI_ISL_1259866, EPI_ISL_1260523, EPI_ISL_1260492, EPI_ISL_1260578, EPI_ISL_1260556, EPI_ISL_1259787, EPI_ISL_1260477, EPI_ISL_1260476, EPI_ISL_1260475, EPI_ISL_1260506, EPI_ISL_1260526, EPI_ISL_1260525, EPI_ISL_1260497, EPI_ISL_1260528, EPI_ISL_1260591, EPI_ISL_1260580, EPI_ISL_1260545, EPI_ISL_1260531, EPI_ISL_1260493, EPI_ISL_1260494, EPI_ISL_1260478, EPI_ISL_1260471, EPI_ISL_1259864, EPI_ISL_1259824, EPI_ISL_1260491, EPI_ISL_1260539, EPI_ISL_1260515, EPI_ISL_768280, EPI_ISL_768257, EPI_ISL_1131063, EPI_ISL_768310, EPI_ISL_1259746, EPI_ISL_1260541, EPI_ISL_768293, EPI_ISL_1130827, EPI_ISL_768308, EPI_ISL_768307, EPI_ISL_768318, EPI_ISL_1130936, EPI_ISL_1130829, EPI_ISL_768316, EPI_ISL_768282, EPI_ISL_1131091, EPI_ISL_1259856, EPI_ISL_1260522, EPI_ISL_1260507, EPI_ISL_1260473, EPI_ISL_1260542, EPI_ISL_1260482, EPI_ISL_1260480, EPI_ISL_1259865, EPI_ISL_1260500, EPI_ISL_768294, EPI_ISL_1260486, EPI_ISL_1260489, EPI_ISL_1260470, EPI_ISL_768262, EPI_ISL_1260468, EPI_ISL_768312, EPI_ISL_1260474, EPI_ISL_768309, EPI_ISL_768267, EPI_ISL_1130794, EPI_ISL_768286, EPI_ISL_768323, EPI_ISL_1130882, EPI_ISL_768314, EPI_ISL_768278, EPI_ISL_768298, EPI_ISL_768284, EPI_ISL_1130818, EPI_ISL_768268, EPI_ISL_768322, EPI_ISL_768311, EPI_ISL_1407066, EPI_ISL_768255, EPI_ISL_768301, EPI_ISL_1130858, EPI_ISL_768290, EPI_ISL_768289, EPI_ISL_768303, EPI_ISL_768320, EPI_ISL_1260581, EPI_ISL_768266, EPI_ISL_768259, EPI_ISL_768299, EPI_ISL_768287, EPI_ISL_768273, EPI_ISL_768249, EPI_ISL_768315, EPI_ISL_768272, EPI_ISL_768271, EPI_ISL_768274, EPI_ISL_768304, EPI_ISL_768305, EPI_ISL_768275, EPI_ISL_768295, EPI_ISL_768269, EPI_ISL_768263, EPI_ISL_1130895, EPI_ISL_768300, EPI_ISL_768264, EPI_ISL_1130787, EPI_ISL_796618, EPI_ISL_1130800, EPI_ISL_796244, EPI_ISL_796241, EPI_ISL_796239, EPI_ISL_796594, EPI_ISL_796593, EPI_ISL_1130921, EPI_ISL_796583, EPI_ISL_796588, EPI_ISL_796596, EPI_ISL_796213, EPI_ISL_1130792, EPI_ISL_796247, EPI_ISL_796605, EPI_ISL_1259775, EPI_ISL_796262, EPI_ISL_796590, EPI_ISL_796603, EPI_ISL_796597, EPI_ISL_1260555, EPI_ISL_1259520, EPI_ISL_796628, EPI_ISL_796318, EPI_ISL_796635, EPI_ISL_796612, EPI_ISL_796602, EPI_ISL_796222, EPI_ISL_1406854, EPI_ISL_796595, EPI_ISL_796584, EPI_ISL_796606, EPI_ISL_796256, EPI_ISL_796171, EPI_ISL_796604, EPI_ISL_796630, EPI_ISL_796326, EPI_ISL_796319, EPI_ISL_796633, EPI_ISL_1260472, EPI_ISL_796599, EPI_ISL_1259481, EPI_ISL_796622, EPI_ISL_796598, EPI_ISL_796608, EPI_ISL_796627, EPI_ISL_796242, EPI_ISL_1130841, EPI_ISL_796638, EPI_ISL_796585, EPI_ISL_1259560, EPI_ISL_796631, EPI_ISL_796617, EPI_ISL_796619, EPI_ISL_796161, EPI_ISL_796624, EPI_ISL_796632, EPI_ISL_796586, EPI_ISL_1130848, EPI_ISL_796321, EPI_ISL_796616, EPI_ISL_796294, EPI_ISL_796609, EPI_ISL_796289, EPI_ISL_796610, EPI_ISL_796613, EPI_ISL_796209, EPI_ISL_796601, EPI_ISL_1259568, EPI_ISL_1260589, EPI_ISL_1130888, EPI_ISL_1130786, EPI_ISL_1259511, EPI_ISL_1260517, EPI_ISL_1259515, EPI_ISL_796611, EPI_ISL_796234, EPI_ISL_1259569, EPI_ISL_796236, EPI_ISL_1131065, EPI_ISL_796600, EPI_ISL_1260570, EPI_ISL_796589, EPI_ISL_796615, EPI_ISL_1260548, EPI_ISL_1259540, EPI_ISL_1260549, EPI_ISL_1259489, EPI_ISL_796626, EPI_ISL_796620, EPI_ISL_796591, EPI_ISL_796592, EPI_ISL_1130830, EPI_ISL_796582, EPI_ISL_796587, EPI_ISL_796623, EPI_ISL_796614, EPI_ISL_796237, EPI_ISL_1260550, EPI_ISL_1260552, EPI_ISL_1259541, EPI_ISL_796286, EPI_ISL_796637, EPI_ISL_796640, EPI_ISL_796634, EPI_ISL_796639, EPI_ISL_796220, EPI_ISL_796629, EPI_ISL_796168, EPI_ISL_796607, EPI_ISL_796320, EPI_ISL_796265, EPI_ISL_796325, EPI_ISL_796636, EPI_ISL_796621, EPI_ISL_1130871, EPI_ISL_796317, EPI_ISL_796625, EPI_ISL_796255, EPI_ISL_1004894, EPI_ISL_1004898, EPI_ISL_1004956, EPI_ISL_1004899, EPI_ISL_1004957, EPI_ISL_1004872, EPI_ISL_1004958, EPI_ISL_1004960, EPI_ISL_1004959, EPI_ISL_1004816, EPI_ISL_1004861, EPI_ISL_1004862, EPI_ISL_1004869, EPI_ISL_1004864, EPI_ISL_1130816, EPI_ISL_1004863, EPI_ISL_1004810, EPI_ISL_1004813, EPI_ISL_1004808, EPI_ISL_1004865, EPI_ISL_1004866, EPI_ISL_1004870, EPI_ISL_1004867, EPI_ISL_1004809, EPI_ISL_1004873, EPI_ISL_1004811, EPI_ISL_1004793, EPI_ISL_1004803, EPI_ISL_1004871, EPI_ISL_1004868, EPI_ISL_1004860, EPI_ISL_1004859, EPI_ISL_1004794, EPI_ISL_1004795, EPI_ISL_1004788, EPI_ISL_1004800, EPI_ISL_1004801, EPI_ISL_1004791, EPI_ISL_1004792, EPI_ISL_1004796, EPI_ISL_1004789, EPI_ISL_1004798, EPI_ISL_1004790, EPI_ISL_1004802, EPI_ISL_1004784, EPI_ISL_1130978, EPI_ISL_1004740, EPI_ISL_1407062, EPI_ISL_1004738, EPI_ISL_1004797, EPI_ISL_1130924, EPI_ISL_1004787, EPI_ISL_1004799, EPI_ISL_1131078, EPI_ISL_1004783, EPI_ISL_1004785, EPI_ISL_1004786, EPI_ISL_1004782, EPI_ISL_1004713, EPI_ISL_1130795, EPI_ISL_1004630, EPI_ISL_1004678, EPI_ISL_1004700, EPI_ISL_1407063, EPI_ISL_1004679, EPI_ISL_1407012, EPI_ISL_1004692, EPI_ISL_1004695, EPI_ISL_1004680, EPI_ISL_1004624, EPI_ISL_1004681, EPI_ISL_1004682, EPI_ISL_1004686, EPI_ISL_1004694, EPI_ISL_1004683, EPI_ISL_1004631, EPI_ISL_1004684, EPI_ISL_1004688, EPI_ISL_1004689, EPI_ISL_1004705, EPI_ISL_1004697, EPI_ISL_1004698, EPI_ISL_1004696, EPI_ISL_1004690, EPI_ISL_1004691, EPI_ISL_1004685, EPI_ISL_1004693, EPI_ISL_1004687, EPI_ISL_1004701, EPI_ISL_1004699, EPI_ISL_1130923, EPI_ISL_1004706, EPI_ISL_1004702, EPI_ISL_1004632, EPI_ISL_1004703, EPI_ISL_1004704, EPI_ISL_1004641, EPI_ISL_1004642, EPI_ISL_1004643, EPI_ISL_1130853, EPI_ISL_1004640, EPI_ISL_1004644, EPI_ISL_1004635, EPI_ISL_1004639, EPI_ISL_1004633, EPI_ISL_1004629, EPI_ISL_1004617, EPI_ISL_1004615, EPI_ISL_1004623, EPI_ISL_1004619, EPI_ISL_1004616, EPI_ISL_1004618, EPI_ISL_1004556, EPI_ISL_1130863, EPI_ISL_1004620, EPI_ISL_1004621, EPI_ISL_1004622, EPI_ISL_1004542, EPI_ISL_1004545, EPI_ISL_1004551, EPI_ISL_1407022, EPI_ISL_1004543, EPI_ISL_1004549, EPI_ISL_1004485, EPI_ISL_1004544, EPI_ISL_1004541, EPI_ISL_1004546, EPI_ISL_1004547, EPI_ISL_1130969, EPI_ISL_1004484, EPI_ISL_1004540, EPI_ISL_1004550, EPI_ISL_1004548, EPI_ISL_1130798, EPI_ISL_1004470, EPI_ISL_1004462, EPI_ISL_1004468, EPI_ISL_1004464, EPI_ISL_1004461, EPI_ISL_1004463, EPI_ISL_1004471, EPI_ISL_1004465, EPI_ISL_1004469, EPI_ISL_1130901, EPI_ISL_1004467, EPI_ISL_1004466, EPI_ISL_1406993, EPI_ISL_1004407, EPI_ISL_1004374, EPI_ISL_1004371, EPI_ISL_1004367, EPI_ISL_1004368, EPI_ISL_1004369, EPI_ISL_1004375, EPI_ISL_1004330, EPI_ISL_1004373, EPI_ISL_1004372, EPI_ISL_1004370, EPI_ISL_1004298, EPI_ISL_1004259, EPI_ISL_1004262, EPI_ISL_1004304, EPI_ISL_1004307, EPI_ISL_1004299, EPI_ISL_1004251, EPI_ISL_1004308, EPI_ISL_1004303, EPI_ISL_1130951, EPI_ISL_1004305, EPI_ISL_1004300, EPI_ISL_1004252, EPI_ISL_1004306, EPI_ISL_1004301, EPI_ISL_1004246, EPI_ISL_1004255, EPI_ISL_1004302, EPI_ISL_1002003, EPI_ISL_1130900, EPI_ISL_1130907, EPI_ISL_1002586, EPI_ISL_1407026, EPI_ISL_1001883, EPI_ISL_1002572, EPI_ISL_1002580, EPI_ISL_1002561, EPI_ISL_1002560, EPI_ISL_1002574, EPI_ISL_1002558, EPI_ISL_1002564, EPI_ISL_1002562, EPI_ISL_1131011, EPI_ISL_1002575, EPI_ISL_1002568, EPI_ISL_1407064, EPI_ISL_1002228, EPI_ISL_1002591, EPI_ISL_1002192, EPI_ISL_1002566, EPI_ISL_1002578, EPI_ISL_1002579, EPI_ISL_1001671, EPI_ISL_1002570, EPI_ISL_1130910, EPI_ISL_1002567, EPI_ISL_1002195, EPI_ISL_1131018, EPI_ISL_1002592, EPI_ISL_1002585, EPI_ISL_1406845, EPI_ISL_1002227, EPI_ISL_1002224, EPI_ISL_1002557, EPI_ISL_1002559, EPI_ISL_1002581, EPI_ISL_1002582, EPI_ISL_1002569, EPI_ISL_1002587, EPI_ISL_1001684, EPI_ISL_1002583, EPI_ISL_1406966, EPI_ISL_1002571, EPI_ISL_1002659, EPI_ISL_1002660, EPI_ISL_1002563, EPI_ISL_1002226, EPI_ISL_1002588, EPI_ISL_1002576, EPI_ISL_1002229, EPI_ISL_1002584, EPI_ISL_1002225, EPI_ISL_1002565, EPI_ISL_1002577, EPI_ISL_1002556, EPI_ISL_1002573, EPI_ISL_1002115, EPI_ISL_1002590, EPI_ISL_1002589, EPI_ISL_1002033, EPI_ISL_1002662, EPI_ISL_1001838, EPI_ISL_1002661, EPI_ISL_1002348, EPI_ISL_1001628, EPI_ISL_1002731, EPI_ISL_1002745, EPI_ISL_1002740, EPI_ISL_1002737, EPI_ISL_1002749, EPI_ISL_1002734, EPI_ISL_1002748, EPI_ISL_1002739, EPI_ISL_1001878, EPI_ISL_1002746, EPI_ISL_1001911, EPI_ISL_1002351, EPI_ISL_1002732, EPI_ISL_1002735, EPI_ISL_1002733, EPI_ISL_1002730, EPI_ISL_1002741, EPI_ISL_1002736, EPI_ISL_1002742, EPI_ISL_1130950, EPI_ISL_1002747, EPI_ISL_1002743, EPI_ISL_1002751, EPI_ISL_1002750, EPI_ISL_1002744, EPI_ISL_1002738, EPI_ISL_1002837, EPI_ISL_1130851, EPI_ISL_1002838, EPI_ISL_1130832, EPI_ISL_1001719, EPI_ISL_1406860, EPI_ISL_1002836, EPI_ISL_1130930, EPI_ISL_1002875, EPI_ISL_1002876, EPI_ISL_1002874, EPI_ISL_1002153, EPI_ISL_1002878, EPI_ISL_1406809, EPI_ISL_1002877, EPI_ISL_1406790, EPI_ISL_900023, EPI_ISL_899018, EPI_ISL_899014, EPI_ISL_1131095, EPI_ISL_899040, EPI_ISL_899039, EPI_ISL_900024, EPI_ISL_900025, EPI_ISL_900026, EPI_ISL_899012, EPI_ISL_900027, EPI_ISL_900028, EPI_ISL_900029, EPI_ISL_1130856, EPI_ISL_900030, EPI_ISL_900031, EPI_ISL_900032, EPI_ISL_900033, EPI_ISL_899153, EPI_ISL_1130927, EPI_ISL_900034, EPI_ISL_900035, EPI_ISL_900036, EPI_ISL_1059870, EPI_ISL_900037, EPI_ISL_1059829, EPI_ISL_899042, EPI_ISL_900038, EPI_ISL_900039, EPI_ISL_1130826, EPI_ISL_1130782, EPI_ISL_1130937, EPI_ISL_1059802, EPI_ISL_1059837, EPI_ISL_1059864, EPI_ISL_1131060, EPI_ISL_900040, EPI_ISL_1059876, EPI_ISL_1059843, EPI_ISL_900041, EPI_ISL_900042, EPI_ISL_900043, EPI_ISL_900044, EPI_ISL_899071, EPI_ISL_899000, EPI_ISL_900045, EPI_ISL_900046, EPI_ISL_900047, EPI_ISL_900048, EPI_ISL_899034, EPI_ISL_900049, EPI_ISL_900050, EPI_ISL_899081, EPI_ISL_900051, EPI_ISL_899029, EPI_ISL_900052, EPI_ISL_900053, EPI_ISL_1406961, EPI_ISL_1002060, EPI_ISL_1002123, EPI_ISL_1406932, EPI_ISL_1002063, EPI_ISL_1002141, EPI_ISL_1002111, EPI_ISL_1406991, EPI_ISL_1406953, EPI_ISL_1002056, EPI_ISL_1002065, EPI_ISL_1003024, EPI_ISL_1001472, EPI_ISL_1001906, EPI_ISL_1131012, EPI_ISL_1003232, EPI_ISL_1001927, EPI_ISL_1003027, EPI_ISL_1003028, EPI_ISL_1001517, EPI_ISL_1002075, EPI_ISL_1001922, EPI_ISL_1003021, EPI_ISL_1130911, EPI_ISL_1001767, EPI_ISL_1003025, EPI_ISL_1130842, EPI_ISL_1130947, EPI_ISL_1001762, EPI_ISL_1003022, EPI_ISL_1001993, EPI_ISL_1002255, EPI_ISL_1002254, EPI_ISL_1131099, EPI_ISL_1001529, EPI_ISL_1003026, EPI_ISL_1001596, EPI_ISL_1001686, EPI_ISL_1003087, EPI_ISL_1406917, EPI_ISL_1131059, EPI_ISL_1002256, EPI_ISL_1003085, EPI_ISL_1002040, EPI_ISL_1003092, EPI_ISL_1002119, EPI_ISL_1002120, EPI_ISL_1002257, EPI_ISL_1003091, EPI_ISL_1001550, EPI_ISL_1001833, EPI_ISL_1002150, EPI_ISL_1003083, EPI_ISL_1001482, EPI_ISL_1003089, EPI_ISL_1003086, EPI_ISL_1003084, EPI_ISL_1002114, EPI_ISL_1001728, EPI_ISL_1130997, EPI_ISL_1001965, EPI_ISL_1001727, EPI_ISL_1003114, EPI_ISL_1001576, EPI_ISL_1003115, EPI_ISL_1001782, EPI_ISL_1003116, EPI_ISL_1001954, EPI_ISL_1001549, EPI_ISL_1003224, EPI_ISL_1130852, EPI_ISL_1130926, EPI_ISL_1003231, EPI_ISL_1003230, EPI_ISL_1003234, EPI_ISL_1002270, EPI_ISL_1001644, EPI_ISL_1003212, EPI_ISL_1003225, EPI_ISL_1130942, EPI_ISL_1003226, EPI_ISL_1003227, EPI_ISL_1003223, EPI_ISL_1003221, EPI_ISL_1003218, EPI_ISL_1001935, EPI_ISL_1003222, EPI_ISL_1003287, EPI_ISL_1003211, EPI_ISL_1001864, EPI_ISL_1001791, EPI_ISL_1001803, EPI_ISL_1003213, EPI_ISL_1001795, EPI_ISL_1002165, EPI_ISL_1001939, EPI_ISL_1003233, EPI_ISL_1003214, EPI_ISL_1003216, EPI_ISL_1001937, EPI_ISL_1001822, EPI_ISL_1003378, EPI_ISL_1003291, EPI_ISL_1130948, EPI_ISL_1130881, EPI_ISL_1001808, EPI_ISL_1003358, EPI_ISL_1003363, EPI_ISL_1003377, EPI_ISL_1131051, EPI_ISL_1002160, EPI_ISL_1407035, EPI_ISL_1259521, EPI_ISL_1260469, EPI_ISL_1001729, EPI_ISL_1001705, EPI_ISL_1130887, EPI_ISL_1130922, EPI_ISL_1003356, EPI_ISL_1001665, EPI_ISL_1130928, EPI_ISL_1003379, EPI_ISL_1002057, EPI_ISL_1002121, EPI_ISL_1259853, EPI_ISL_1003452, EPI_ISL_1003443, EPI_ISL_1001936, EPI_ISL_1001784, EPI_ISL_1406803, EPI_ISL_1130859, EPI_ISL_1003447, EPI_ISL_1003448, EPI_ISL_1003434, EPI_ISL_1002280, EPI_ISL_1003450, EPI_ISL_1003438, EPI_ISL_1003435, EPI_ISL_1003449, EPI_ISL_1003432, EPI_ISL_1003440, EPI_ISL_1003444, EPI_ISL_1001811, EPI_ISL_1002086, EPI_ISL_1003441, EPI_ISL_1003439, EPI_ISL_1003445, EPI_ISL_1003442, EPI_ISL_1131079, EPI_ISL_1001519, EPI_ISL_1131101, EPI_ISL_1001661, EPI_ISL_1003431, EPI_ISL_1003454, EPI_ISL_1001521, EPI_ISL_1131071, EPI_ISL_1001718, EPI_ISL_1003113, EPI_ISL_1001963, EPI_ISL_1130972, EPI_ISL_1001806, EPI_ISL_1003117, EPI_ISL_1003118, EPI_ISL_1130973, EPI_ISL_1002336, EPI_ISL_1059826, EPI_ISL_1059844, EPI_ISL_1130970, EPI_ISL_1059859, EPI_ISL_1059377, EPI_ISL_1059838, EPI_ISL_1130941, EPI_ISL_1059437, EPI_ISL_1131006, EPI_ISL_1130847, EPI_ISL_1059846, EPI_ISL_1059300, EPI_ISL_1059866, EPI_ISL_1059868, EPI_ISL_1059885, EPI_ISL_1059834, EPI_ISL_1059847, EPI_ISL_1059883, EPI_ISL_1406873, EPI_ISL_1059810, EPI_ISL_1059799, EPI_ISL_1059811, EPI_ISL_1059833, EPI_ISL_1059878, EPI_ISL_1130988, EPI_ISL_1131049, EPI_ISL_1059830, EPI_ISL_1059872, EPI_ISL_1003550, EPI_ISL_1059307, EPI_ISL_1131046, EPI_ISL_1059328, EPI_ISL_1131115, EPI_ISL_1001984, EPI_ISL_1003764, EPI_ISL_1002083, EPI_ISL_1002043, EPI_ISL_1002113, EPI_ISL_1003806, EPI_ISL_1001551, EPI_ISL_1003549, EPI_ISL_1003542, EPI_ISL_1003540, EPI_ISL_1003551, EPI_ISL_1002352, EPI_ISL_1003548, EPI_ISL_1003543, EPI_ISL_1002283, EPI_ISL_1003541, EPI_ISL_1003539, EPI_ISL_1003538, EPI_ISL_1003570, EPI_ISL_1003544, EPI_ISL_1003553, EPI_ISL_1003545, EPI_ISL_1003546, EPI_ISL_1001879, EPI_ISL_1131077, EPI_ISL_1002356, EPI_ISL_1003552, EPI_ISL_1131092, EPI_ISL_1003568, EPI_ISL_1130990, EPI_ISL_1003572, EPI_ISL_1131020, EPI_ISL_1003716, EPI_ISL_1003706, EPI_ISL_1003708, EPI_ISL_1003571, EPI_ISL_1003573, EPI_ISL_1003569, EPI_ISL_1002288, EPI_ISL_1003609, EPI_ISL_1003612, EPI_ISL_1003613, EPI_ISL_1003719, EPI_ISL_1003710, EPI_ISL_1130823, EPI_ISL_1130987, EPI_ISL_1001934, EPI_ISL_1003711, EPI_ISL_1003720, EPI_ISL_1003721, EPI_ISL_1002054, EPI_ISL_1002108, EPI_ISL_1131068, EPI_ISL_1003703, EPI_ISL_1003702, EPI_ISL_1130868, EPI_ISL_1001636, EPI_ISL_1130903, EPI_ISL_1001633, EPI_ISL_1001555, EPI_ISL_1003715, EPI_ISL_1131048, EPI_ISL_1131106, EPI_ISL_1003717, EPI_ISL_1003707, EPI_ISL_1003705, EPI_ISL_1130939, EPI_ISL_1003701, EPI_ISL_1001471, EPI_ISL_1003713, EPI_ISL_1001775, EPI_ISL_1001538, EPI_ISL_1002179, EPI_ISL_1003765, EPI_ISL_1003714, EPI_ISL_1003718, EPI_ISL_1001792, EPI_ISL_1001712, EPI_ISL_1003712, EPI_ISL_1003704, EPI_ISL_1001818, EPI_ISL_1001627, EPI_ISL_1003709, EPI_ISL_1003722, EPI_ISL_1003758, EPI_ISL_1003761, EPI_ISL_1003762, EPI_ISL_1001653, EPI_ISL_1001786, EPI_ISL_1131088, EPI_ISL_1131080, EPI_ISL_1130989, EPI_ISL_1001562, EPI_ISL_1002042, EPI_ISL_1001514, EPI_ISL_1003766, EPI_ISL_1001796, EPI_ISL_1003760, EPI_ISL_1001961, EPI_ISL_1406791, EPI_ISL_1003767, EPI_ISL_1001588, EPI_ISL_1003763, EPI_ISL_1001958, EPI_ISL_1131053, EPI_ISL_1003809, EPI_ISL_1003759, EPI_ISL_1001670, EPI_ISL_1003808, EPI_ISL_1003811, EPI_ISL_1130805, EPI_ISL_1406808, EPI_ISL_1406956, EPI_ISL_1001787, EPI_ISL_1130797, EPI_ISL_1003805, EPI_ISL_1131043, EPI_ISL_1001560, EPI_ISL_1003807, EPI_ISL_1001925, EPI_ISL_1002161, EPI_ISL_1001612, EPI_ISL_1001622, EPI_ISL_1003812, EPI_ISL_1003815, EPI_ISL_1003816, EPI_ISL_1407024, EPI_ISL_1001855, EPI_ISL_1001473, EPI_ISL_1003813, EPI_ISL_1001610, EPI_ISL_1002302, EPI_ISL_1003819, EPI_ISL_1003814, EPI_ISL_1001780, EPI_ISL_1003818, EPI_ISL_1003810, EPI_ISL_1001478, EPI_ISL_1001503, EPI_ISL_1001609, EPI_ISL_1130952, EPI_ISL_1001602, EPI_ISL_1130883, EPI_ISL_1003817, EPI_ISL_1003826, EPI_ISL_1059438, EPI_ISL_1059819, EPI_ISL_1131017, EPI_ISL_1130846, EPI_ISL_1059378, EPI_ISL_1059874, EPI_ISL_1059820, EPI_ISL_1059402, EPI_ISL_1059854, EPI_ISL_1059858, EPI_ISL_1059373, EPI_ISL_1059824, EPI_ISL_1130890, EPI_ISL_1059370, EPI_ISL_1059851, EPI_ISL_1059814, EPI_ISL_1059831, EPI_ISL_1059298, EPI_ISL_1059832, EPI_ISL_1059825, EPI_ISL_1059815, EPI_ISL_1130962, EPI_ISL_1059836, EPI_ISL_1059806, EPI_ISL_1059840, EPI_ISL_1059867, EPI_ISL_1059800, EPI_ISL_1059805, EPI_ISL_1059877, EPI_ISL_1059311, EPI_ISL_1059382, EPI_ISL_1059333, EPI_ISL_1059803, EPI_ISL_1059853, EPI_ISL_1059812, EPI_ISL_1059863, EPI_ISL_1059842, EPI_ISL_1131031, EPI_ISL_1059398, EPI_ISL_1059860, EPI_ISL_1059835, EPI_ISL_1059875, EPI_ISL_1059873, EPI_ISL_1059848, EPI_ISL_1059827, EPI_ISL_1059808, EPI_ISL_1059809, EPI_ISL_1001880, EPI_ISL_1003865, EPI_ISL_1003863, EPI_ISL_1003866, EPI_ISL_1003870, EPI_ISL_1003869, EPI_ISL_1131097, EPI_ISL_1004007, EPI_ISL_1131066, EPI_ISL_1001738, EPI_ISL_1001777, EPI_ISL_1001919, EPI_ISL_1001881, EPI_ISL_1003897, EPI_ISL_1003895, EPI_ISL_1003896, EPI_ISL_1130982, EPI_ISL_1003898, EPI_ISL_1001584, EPI_ISL_1001745, EPI_ISL_1002306, EPI_ISL_1003920, EPI_ISL_1003918, EPI_ISL_1130815, EPI_ISL_1003925, EPI_ISL_1003919, EPI_ISL_1003927, EPI_ISL_1003924, EPI_ISL_1130817, EPI_ISL_1003923, EPI_ISL_1131062, EPI_ISL_1003921, EPI_ISL_1003926, EPI_ISL_1003922, EPI_ISL_1406954, EPI_ISL_1002062, EPI_ISL_1130966, EPI_ISL_1004012, EPI_ISL_1131083, EPI_ISL_1130971, EPI_ISL_1130974, EPI_ISL_1130905, EPI_ISL_1131037, EPI_ISL_1004011, EPI_ISL_1004089, EPI_ISL_1001928, EPI_ISL_1004013, EPI_ISL_1004019, EPI_ISL_1131073, EPI_ISL_1004025, EPI_ISL_1004021, EPI_ISL_1130985, EPI_ISL_1002311, EPI_ISL_1130886, EPI_ISL_1004009, EPI_ISL_1004010, EPI_ISL_1001641, EPI_ISL_1004018, EPI_ISL_1004023, EPI_ISL_1004014, EPI_ISL_1004027, EPI_ISL_1004026, EPI_ISL_1004028, EPI_ISL_1130967, EPI_ISL_1004024, EPI_ISL_1130825, EPI_ISL_1004016, EPI_ISL_1004004, EPI_ISL_1004017, EPI_ISL_1131070, EPI_ISL_1131004, EPI_ISL_1004102, EPI_ISL_1004103, EPI_ISL_1001899, EPI_ISL_1407032, EPI_ISL_1130913, EPI_ISL_1130820, EPI_ISL_1004095, EPI_ISL_1004105, EPI_ISL_1004098, EPI_ISL_1004104, EPI_ISL_1001477, EPI_ISL_1004101, EPI_ISL_1001903, EPI_ISL_1004091, EPI_ISL_1004097, EPI_ISL_1004092, EPI_ISL_1001757, EPI_ISL_1004090, EPI_ISL_1004100, EPI_ISL_1004170, EPI_ISL_1131116, EPI_ISL_1131039, EPI_ISL_1131104, EPI_ISL_1131074, EPI_ISL_1131040, EPI_ISL_1130944, EPI_ISL_1131042, EPI_ISL_1131009, EPI_ISL_1130840, EPI_ISL_1004164, EPI_ISL_1004166, EPI_ISL_1004168, EPI_ISL_1004172, EPI_ISL_1004169, EPI_ISL_1004163, EPI_ISL_1004171, EPI_ISL_1004173, EPI_ISL_1004167, EPI_ISL_1004165, EPI_ISL_1004118, EPI_ISL_1130861, EPI_ISL_1130964, EPI_ISL_1131036, EPI_ISL_1130902, EPI_ISL_1130810, EPI_ISL_1130789, EPI_ISL_1130953, EPI_ISL_1130986, EPI_ISL_1130850, EPI_ISL_1131026, EPI_ISL_1130958, EPI_ISL_1130925, EPI_ISL_1130780, EPI_ISL_1130808, EPI_ISL_1130893, EPI_ISL_1130834, EPI_ISL_1130929, EPI_ISL_1130879, EPI_ISL_1130975, EPI_ISL_1130976, EPI_ISL_1130977, EPI_ISL_1130802, EPI_ISL_1130806, EPI_ISL_1059818, EPI_ISL_1059821, EPI_ISL_1059317, EPI_ISL_1131015, EPI_ISL_1059804, EPI_ISL_1130983, EPI_ISL_1059798, EPI_ISL_1059357, EPI_ISL_1059822, EPI_ISL_1059813, EPI_ISL_1059845, EPI_ISL_1059390, EPI_ISL_1130894, EPI_ISL_1059823, EPI_ISL_1059861, EPI_ISL_1059889, EPI_ISL_1059882, EPI_ISL_1059314, EPI_ISL_1130896, EPI_ISL_1059856, EPI_ISL_1059828, EPI_ISL_1059372, EPI_ISL_1131000, EPI_ISL_1059894, EPI_ISL_1059881, EPI_ISL_1059371, EPI_ISL_1059839, EPI_ISL_1059862, EPI_ISL_1059309, EPI_ISL_1059897, EPI_ISL_1059354, EPI_ISL_1059871, EPI_ISL_1059801, EPI_ISL_1059817, EPI_ISL_1059816, EPI_ISL_1059865, EPI_ISL_1059841, EPI_ISL_1059899, EPI_ISL_1059890, EPI_ISL_1407071, EPI_ISL_1130999, EPI_ISL_1131114, EPI_ISL_1130994, EPI_ISL_1131100, EPI_ISL_1131117, EPI_ISL_1131102, EPI_ISL_1131005, EPI_ISL_1131094, EPI_ISL_1131007, EPI_ISL_1130906, EPI_ISL_1130801, EPI_ISL_1131082, EPI_ISL_1131107, EPI_ISL_1131086, EPI_ISL_1131047, EPI_ISL_1131010, EPI_ISL_1130949, EPI_ISL_1130880, EPI_ISL_1130864, EPI_ISL_1131111, EPI_ISL_1130914, EPI_ISL_1080558, EPI_ISL_1080577, EPI_ISL_1059375, EPI_ISL_1059376, EPI_ISL_1059852, EPI_ISL_1059891, EPI_ISL_1059355, EPI_ISL_1059330, EPI_ISL_1059857, EPI_ISL_1059400, EPI_ISL_1080507, EPI_ISL_1059430, EPI_ISL_1080562, EPI_ISL_1080553, EPI_ISL_1059807, EPI_ISL_1059869, EPI_ISL_1080557, EPI_ISL_1080561, EPI_ISL_1059849, EPI_ISL_1080556, EPI_ISL_1059888, EPI_ISL_1059880, EPI_ISL_1059345, EPI_ISL_1059892, EPI_ISL_1059855, EPI_ISL_1059896, EPI_ISL_1059879, EPI_ISL_1059850, EPI_ISL_1059886, EPI_ISL_1059893, EPI_ISL_1059322, EPI_ISL_1059323, EPI_ISL_1059411, EPI_ISL_1059898, EPI_ISL_1059335, EPI_ISL_1080563, EPI_ISL_1080571, EPI_ISL_1080555, EPI_ISL_1080505, EPI_ISL_1080554, EPI_ISL_1080552, EPI_ISL_1080560, EPI_ISL_1059325, EPI_ISL_1080559, EPI_ISL_1059887, EPI_ISL_1080498, EPI_ISL_1059895, EPI_ISL_1059884, EPI_ISL_1119523, EPI_ISL_1119521, EPI_ISL_1119522, EPI_ISL_1118983, EPI_ISL_1118948, EPI_ISL_1119047, EPI_ISL_1119045, EPI_ISL_1119046, EPI_ISL_1118999, EPI_ISL_1119951, EPI_ISL_1118953, EPI_ISL_1119256, EPI_ISL_1119952, EPI_ISL_1118954, EPI_ISL_1120052, EPI_ISL_1118951, EPI_ISL_1119213, EPI_ISL_1119273, EPI_ISL_1120055, EPI_ISL_1119251, EPI_ISL_1119212, EPI_ISL_1119378, EPI_ISL_1119429, EPI_ISL_1120054, EPI_ISL_1119254, EPI_ISL_1120053, EPI_ISL_1119298, EPI_ISL_1119431, EPI_ISL_1119232, EPI_ISL_1120088, EPI_ISL_1119179, EPI_ISL_1119430, EPI_ISL_1119240, EPI_ISL_1120086, EPI_ISL_1120107, EPI_ISL_1119520, EPI_ISL_1119600, EPI_ISL_1119602, EPI_ISL_1119598, EPI_ISL_1119599, EPI_ISL_1118991, EPI_ISL_1119412, EPI_ISL_1119601, EPI_ISL_1119730, EPI_ISL_1119729, EPI_ISL_1119732, EPI_ISL_1119723, EPI_ISL_1119896, EPI_ISL_1119715, EPI_ISL_1119728, EPI_ISL_1119326, EPI_ISL_1119721, EPI_ISL_1119716, EPI_ISL_1119724, EPI_ISL_1119028, EPI_ISL_1119339, EPI_ISL_1119413, EPI_ISL_1119731, EPI_ISL_1119727, EPI_ISL_1119717, EPI_ISL_1119317, EPI_ISL_1119719, EPI_ISL_1119714, EPI_ISL_1119722, EPI_ISL_1119725, EPI_ISL_1119718, EPI_ISL_1119726, EPI_ISL_1119720, EPI_ISL_1118992, EPI_ISL_1119349, EPI_ISL_1119794, EPI_ISL_1119800, EPI_ISL_1119350, EPI_ISL_1119300, EPI_ISL_1119798, EPI_ISL_1118970, EPI_ISL_1119796, EPI_ISL_1119799, EPI_ISL_1119793, EPI_ISL_1119801, EPI_ISL_1119797, EPI_ISL_1119795, EPI_ISL_1119804, EPI_ISL_1119802, EPI_ISL_1119803, EPI_ISL_1119792, EPI_ISL_1119368, EPI_ISL_1119897, EPI_ISL_1119271, EPI_ISL_1119404, EPI_ISL_1119902, EPI_ISL_1195170, EPI_ISL_1407092, EPI_ISL_1407083, EPI_ISL_1407091, EPI_ISL_1407090, EPI_ISL_1407094, EPI_ISL_1407093, EPI_ISL_1407080, EPI_ISL_1407086, EPI_ISL_1195159, EPI_ISL_1195157, EPI_ISL_1195168, EPI_ISL_1195150, EPI_ISL_1195145, EPI_ISL_1195162, EPI_ISL_1195183, EPI_ISL_1195173, EPI_ISL_1195156, EPI_ISL_1195172, EPI_ISL_1195187, EPI_ISL_1195147, EPI_ISL_1195149, EPI_ISL_1195152, EPI_ISL_1195190, EPI_ISL_1195177, EPI_ISL_1195169, EPI_ISL_1195158, EPI_ISL_1195155, EPI_ISL_1195153, EPI_ISL_1195171, EPI_ISL_1195160, EPI_ISL_1195151, EPI_ISL_1195154, EPI_ISL_1195181, EPI_ISL_1195179, EPI_ISL_1195167, EPI_ISL_1195185, EPI_ISL_1195188, EPI_ISL_1195189, EPI_ISL_1195180, EPI_ISL_1195182, EPI_ISL_1195174, EPI_ISL_1195164, EPI_ISL_1195165, EPI_ISL_1195175, EPI_ISL_1195163, EPI_ISL_1195184, EPI_ISL_1195148, EPI_ISL_1195186, EPI_ISL_1195178, EPI_ISL_1195176, EPI_ISL_1195166, EPI_ISL_1195146, EPI_ISL_1195161, EPI_ISL_1408456, EPI_ISL_1407627, EPI_ISL_1407598, EPI_ISL_1407700, EPI_ISL_1408844, EPI_ISL_1407551, EPI_ISL_1408294, EPI_ISL_1408838, EPI_ISL_1408290, EPI_ISL_1407619, EPI_ISL_1408278, EPI_ISL_1407657, EPI_ISL_1408310, EPI_ISL_1407576, EPI_ISL_1408852, EPI_ISL_1408835, EPI_ISL_1408859, EPI_ISL_1408843, EPI_ISL_1408847, EPI_ISL_1408856, EPI_ISL_1408862, EPI_ISL_1408853, EPI_ISL_1408869, EPI_ISL_1408882, EPI_ISL_1408883, EPI_ISL_1408880, EPI_ISL_1408839, EPI_ISL_1408866, EPI_ISL_1408863, EPI_ISL_1408854, EPI_ISL_1408871, EPI_ISL_1408841, EPI_ISL_1408368, EPI_ISL_1407478, EPI_ISL_1407637, EPI_ISL_1408373, EPI_ISL_1408431, EPI_ISL_1408225, EPI_ISL_1408375, EPI_ISL_1408224, EPI_ISL_1408254, EPI_ISL_1408288, EPI_ISL_1408881, EPI_ISL_1407677, EPI_ISL_1408874, EPI_ISL_1407486, EPI_ISL_1408837, EPI_ISL_1408864, EPI_ISL_1408836, EPI_ISL_1407743, EPI_ISL_1408879, EPI_ISL_1408845, EPI_ISL_1408846, EPI_ISL_1407646, EPI_ISL_1408848, EPI_ISL_1408226, EPI_ISL_1408849, EPI_ISL_1408105, EPI_ISL_1408106, EPI_ISL_1408068, EPI_ISL_1408873, EPI_ISL_1408855, EPI_ISL_1408858, EPI_ISL_1408075, EPI_ISL_1408069, EPI_ISL_1408204, EPI_ISL_1408084, EPI_ISL_1408241, EPI_ISL_1408240, EPI_ISL_1408071, EPI_ISL_1408091, EPI_ISL_1408080, EPI_ISL_1408104, EPI_ISL_1408238, EPI_ISL_1408092, EPI_ISL_1407600, EPI_ISL_1407762, EPI_ISL_1407715, EPI_ISL_1408471, EPI_ISL_1408867, EPI_ISL_1407714, EPI_ISL_1407621, EPI_ISL_1408076, EPI_ISL_1408239, EPI_ISL_1259786, EPI_ISL_1260551, EPI_ISL_1259869, EPI_ISL_1260553, EPI_ISL_1260487, EPI_ISL_1260502, EPI_ISL_1260533, EPI_ISL_1260586, EPI_ISL_1259796, EPI_ISL_1260559, EPI_ISL_1260485, EPI_ISL_1260547, EPI_ISL_1260574, EPI_ISL_1260519, EPI_ISL_1260479, EPI_ISL_1260593, EPI_ISL_1260575, EPI_ISL_1260576, EPI_ISL_1260524, EPI_ISL_1260510, EPI_ISL_1260496, EPI_ISL_1260481, EPI_ISL_1260563, EPI_ISL_1260579, EPI_ISL_1260532, EPI_ISL_1260544, EPI_ISL_1259882, EPI_ISL_1260505, EPI_ISL_1260503, EPI_ISL_1259867, EPI_ISL_1260557, EPI_ISL_1260535, EPI_ISL_1260501, EPI_ISL_1260584, EPI_ISL_1260483, EPI_ISL_1259526, EPI_ISL_1260596, EPI_ISL_1259502, EPI_ISL_1259750, EPI_ISL_1259574, EPI_ISL_1260597, EPI_ISL_1260590, EPI_ISL_1260561, EPI_ISL_1259452, EPI_ISL_1260534, EPI_ISL_1260512, EPI_ISL_1260520, EPI_ISL_1260504, EPI_ISL_1260536, EPI_ISL_1361393, EPI_ISL_1361395, EPI_ISL_1361397, EPI_ISL_1259706, EPI_ISL_1259518, EPI_ISL_1259723, EPI_ISL_1361405, EPI_ISL_1361412, EPI_ISL_1361416, EPI_ISL_1259741, EPI_ISL_1361418, EPI_ISL_1361419, EPI_ISL_1361424, EPI_ISL_1406920, EPI_ISL_1361439, EPI_ISL_1259740, EPI_ISL_1260554, EPI_ISL_1259712, EPI_ISL_1259527, EPI_ISL_1761089, EPI_ISL_1761091, EPI_ISL_1761094, EPI_ISL_1761087, EPI_ISL_1761099, EPI_ISL_1761107, EPI_ISL_1761109, EPI_ISL_1761098, EPI_ISL_1761106, EPI_ISL_1761112, EPI_ISL_1761105, EPI_ISL_1761110, EPI_ISL_1761090, EPI_ISL_1361450, EPI_ISL_1361500, EPI_ISL_1361455, EPI_ISL_1361444, EPI_ISL_1361464, EPI_ISL_1361508, EPI_ISL_1361466, EPI_ISL_1361440, EPI_ISL_1361477, EPI_ISL_1761121, EPI_ISL_1761092, EPI_ISL_1361488, EPI_ISL_1361499, EPI_ISL_1761113, EPI_ISL_1761115, EPI_ISL_1761093, EPI_ISL_1361427, EPI_ISL_1761117, EPI_ISL_1761118, EPI_ISL_1761119, EPI_ISL_1761127, EPI_ISL_1761111, EPI_ISL_1361461, EPI_ISL_1361504, EPI_ISL_1361493, EPI_ISL_1361468, EPI_ISL_1361401, EPI_ISL_1361402, EPI_ISL_1361403, EPI_ISL_1761108, EPI_ISL_1761101, EPI_ISL_1761125, EPI_ISL_1361485, EPI_ISL_1361503, EPI_ISL_1761126, EPI_ISL_1761124, EPI_ISL_1761129, EPI_ISL_1761114, EPI_ISL_1761100, EPI_ISL_1761102, EPI_ISL_1761130, EPI_ISL_1361486, EPI_ISL_1761132, EPI_ISL_1761128, EPI_ISL_1761104, EPI_ISL_1761097, EPI_ISL_1761122, EPI_ISL_1761088, EPI_ISL_1361483, EPI_ISL_1761123, EPI_ISL_1361473, EPI_ISL_1761116, EPI_ISL_1361433, EPI_ISL_1761095, EPI_ISL_1761120, EPI_ISL_1761131, EPI_ISL_1361458, EPI_ISL_1761096, EPI_ISL_1407660, EPI_ISL_1408842, EPI_ISL_1408860, EPI_ISL_1408861, EPI_ISL_1408877, EPI_ISL_1408884, EPI_ISL_1408875, EPI_ISL_1408876, EPI_ISL_1407770, EPI_ISL_1407763, EPI_ISL_1408872, EPI_ISL_1407662, EPI_ISL_1408857, EPI_ISL_1408868, EPI_ISL_1408850, EPI_ISL_1408870, EPI_ISL_1408256, EPI_ISL_1408491, EPI_ISL_1361447, EPI_ISL_1361448, EPI_ISL_1361505, EPI_ISL_1361482, EPI_ISL_1361441, EPI_ISL_1361443, EPI_ISL_1361497, EPI_ISL_1361456, EPI_ISL_1361462, EPI_ISL_1361474, EPI_ISL_1361478, EPI_ISL_1361467, EPI_ISL_1361506, EPI_ISL_1361470, EPI_ISL_1361434, EPI_ISL_1361396, EPI_ISL_1361404, EPI_ISL_1361407, EPI_ISL_1361410, EPI_ISL_1361411, EPI_ISL_1361480, EPI_ISL_1361495, EPI_ISL_1361449, EPI_ISL_1361460, EPI_ISL_1361496, EPI_ISL_1361509, EPI_ISL_1361498, EPI_ISL_1407709, EPI_ISL_1407630, EPI_ISL_1408205, EPI_ISL_1408393, EPI_ISL_1408878, EPI_ISL_1407688, EPI_ISL_1407675, EPI_ISL_1407783, EPI_ISL_1407573, EPI_ISL_1407708, EPI_ISL_1408313, EPI_ISL_1407738, EPI_ISL_1408344, EPI_ISL_1408284, EPI_ISL_1408079, EPI_ISL_1408208, EPI_ISL_1408321, EPI_ISL_1407482, EPI_ISL_1408219, EPI_ISL_1408074, EPI_ISL_1408209, EPI_ISL_1408095, EPI_ISL_1408387, EPI_ISL_1407652, EPI_ISL_1408454, EPI_ISL_1408274, EPI_ISL_1408322, EPI_ISL_1408345, EPI_ISL_1408396, EPI_ISL_1408406, EPI_ISL_1408424, EPI_ISL_1408428, EPI_ISL_1407494, EPI_ISL_1408327, EPI_ISL_1408350, EPI_ISL_1408382, EPI_ISL_1496155, EPI_ISL_1408094, EPI_ISL_1408096, EPI_ISL_1408214, EPI_ISL_1408851, EPI_ISL_1408215, EPI_ISL_1496161, EPI_ISL_1496034, EPI_ISL_1496159, EPI_ISL_1408216, EPI_ISL_1408206, EPI_ISL_1408090, EPI_ISL_1408097, EPI_ISL_1408093, EPI_ISL_1408072, EPI_ISL_1408066, EPI_ISL_1408067, EPI_ISL_1408077, EPI_ISL_1407680, EPI_ISL_1408086, EPI_ISL_1408865, EPI_ISL_1408840, EPI_ISL_1408211, EPI_ISL_1408073, EPI_ISL_1408210, EPI_ISL_1408088, EPI_ISL_1408081, EPI_ISL_1408089, EPI_ISL_1408271, EPI_ISL_1408217, EPI_ISL_1408218, EPI_ISL_1408083, EPI_ISL_1408207, EPI_ISL_1408070, EPI_ISL_1408085, EPI_ISL_1407785, EPI_ISL_1408087, EPI_ISL_1408082, EPI_ISL_1408213, EPI_ISL_1408078, EPI_ISL_1408212, EPI_ISL_1599123, EPI_ISL_1599116, EPI_ISL_1597952, EPI_ISL_1599109, EPI_ISL_1598835, EPI_ISL_1598825, EPI_ISL_1599132, EPI_ISL_1599119, EPI_ISL_1599112, EPI_ISL_1599117, EPI_ISL_1598105, EPI_ISL_1599101, EPI_ISL_1599114, EPI_ISL_1599113, EPI_ISL_1598829, EPI_ISL_1599102, EPI_ISL_1598682, EPI_ISL_1599100, EPI_ISL_1599107, EPI_ISL_1597921, EPI_ISL_1598721, EPI_ISL_1599128, EPI_ISL_1598095, EPI_ISL_1598705, EPI_ISL_1599126, EPI_ISL_1598719, EPI_ISL_1597883, EPI_ISL_1599130, EPI_ISL_1598764, EPI_ISL_1598694, EPI_ISL_1598565, EPI_ISL_1598549, EPI_ISL_1598554, EPI_ISL_1598578, EPI_ISL_1598593, EPI_ISL_1598098, EPI_ISL_1598741, EPI_ISL_1598568, EPI_ISL_1598026, EPI_ISL_1598087, EPI_ISL_1598577, EPI_ISL_1598553, EPI_ISL_1598562, EPI_ISL_1597925, EPI_ISL_1598600, EPI_ISL_1598594, EPI_ISL_1597906, EPI_ISL_1598595, EPI_ISL_1598060, EPI_ISL_1598103, EPI_ISL_1598551, EPI_ISL_1598691, EPI_ISL_1598121, EPI_ISL_1598589, EPI_ISL_1598552, EPI_ISL_1598041, EPI_ISL_1598570, EPI_ISL_1598564, EPI_ISL_1598569, EPI_ISL_1598756, EPI_ISL_1597911, EPI_ISL_1598056, EPI_ISL_1598093, EPI_ISL_1598044, EPI_ISL_1598062, EPI_ISL_1597998, EPI_ISL_1598702, EPI_ISL_1598085, EPI_ISL_1597989, EPI_ISL_1597972, EPI_ISL_1597984, EPI_ISL_1598806, EPI_ISL_1597862, EPI_ISL_1598804, EPI_ISL_1598055, EPI_ISL_1598571, EPI_ISL_1598575, EPI_ISL_1598688, EPI_ISL_1496676, EPI_ISL_1599108, EPI_ISL_1599104, EPI_ISL_1598014, EPI_ISL_1599115, EPI_ISL_1599133, EPI_ISL_1599127, EPI_ISL_1599131, EPI_ISL_1599125, EPI_ISL_1599129, EPI_ISL_1598805, EPI_ISL_1599118, EPI_ISL_1599110, EPI_ISL_1599105, EPI_ISL_1599111, EPI_ISL_1598838, EPI_ISL_1599124, EPI_ISL_1599121, EPI_ISL_1598755, EPI_ISL_1597910, EPI_ISL_1599103, EPI_ISL_1599106, EPI_ISL_1599099, EPI_ISL_1599122, EPI_ISL_1496696, EPI_ISL_1496685, EPI_ISL_1496270, EPI_ISL_1496710, EPI_ISL_1496046, EPI_ISL_1496276, EPI_ISL_1496700, EPI_ISL_1496707, EPI_ISL_1496212, EPI_ISL_1496708, EPI_ISL_1496706, EPI_ISL_1496068, EPI_ISL_1496703, EPI_ISL_1496697, EPI_ISL_1496670, EPI_ISL_1496664, EPI_ISL_1496679, EPI_ISL_1496668, EPI_ISL_1496675, EPI_ISL_1496689, EPI_ISL_1496699, EPI_ISL_1496705, EPI_ISL_1496701, EPI_ISL_1496694, EPI_ISL_1496671, EPI_ISL_1496662, EPI_ISL_1496156, EPI_ISL_1496272, EPI_ISL_1496009, EPI_ISL_1496253, EPI_ISL_1496236, EPI_ISL_1496207, EPI_ISL_1496164, EPI_ISL_1496245, EPI_ISL_1496208, EPI_ISL_1496204, EPI_ISL_1496162, EPI_ISL_1496205, EPI_ISL_1496157, EPI_ISL_1496309, EPI_ISL_1496203, EPI_ISL_1496044, EPI_ISL_1496059, EPI_ISL_1496305, EPI_ISL_1496163, EPI_ISL_1496206, EPI_ISL_1496160, EPI_ISL_1496209, EPI_ISL_1496158, EPI_ISL_1496211, EPI_ISL_1496210, EPI_ISL_1682906, EPI_ISL_1682932, EPI_ISL_1682897, EPI_ISL_1682994, EPI_ISL_1682899, EPI_ISL_1682988, EPI_ISL_1682991, EPI_ISL_1682979, EPI_ISL_1682917, EPI_ISL_1682909, EPI_ISL_1683004, EPI_ISL_1682903, EPI_ISL_1683008, EPI_ISL_1682927, EPI_ISL_1682951, EPI_ISL_1683079, EPI_ISL_1683012, EPI_ISL_1682977, EPI_ISL_1682900, EPI_ISL_1682982, EPI_ISL_1682924, EPI_ISL_1682995, EPI_ISL_1682938, EPI_ISL_1682918, EPI_ISL_1683023, EPI_ISL_1682965, EPI_ISL_1683016, EPI_ISL_1683083, EPI_ISL_1683029, EPI_ISL_1682980, EPI_ISL_1682942, EPI_ISL_1683009, EPI_ISL_1683013, EPI_ISL_1683059, EPI_ISL_1682963, EPI_ISL_1682968, EPI_ISL_1682970, EPI_ISL_1683015, EPI_ISL_1682976, EPI_ISL_1682936, EPI_ISL_1682960, EPI_ISL_1682983, EPI_ISL_1683045, EPI_ISL_1683032, EPI_ISL_1682930, EPI_ISL_1683084, EPI_ISL_1683081, EPI_ISL_1683038, EPI_ISL_1683039, EPI_ISL_1682920, EPI_ISL_1682944, EPI_ISL_1682905, EPI_ISL_1682941, EPI_ISL_1683065, EPI_ISL_1683026, EPI_ISL_1682912, EPI_ISL_1683054, EPI_ISL_1683020, EPI_ISL_1682902, EPI_ISL_1683036, EPI_ISL_1683068, EPI_ISL_1682935, EPI_ISL_1683071, EPI_ISL_1682950, EPI_ISL_1682972, EPI_ISL_1682911, EPI_ISL_1682914, EPI_ISL_1682997, EPI_ISL_1683001, EPI_ISL_1683003, EPI_ISL_1683006, EPI_ISL_1683024, EPI_ISL_1682989, EPI_ISL_1683086, EPI_ISL_1683080, EPI_ISL_1683075, EPI_ISL_1683041, EPI_ISL_1682966, EPI_ISL_1683062, EPI_ISL_1683069, EPI_ISL_1682973, EPI_ISL_1682954, EPI_ISL_1683030, EPI_ISL_1682933, EPI_ISL_1683072, EPI_ISL_1683042, EPI_ISL_1682923, EPI_ISL_1682915, EPI_ISL_1682925, EPI_ISL_1682986, EPI_ISL_1682928, EPI_ISL_1682896, EPI_ISL_1682953, EPI_ISL_1683035, EPI_ISL_1683074, EPI_ISL_1682959, EPI_ISL_1682921, EPI_ISL_1682908, EPI_ISL_1682894, EPI_ISL_1682945, EPI_ISL_1682893, EPI_ISL_1682948, EPI_ISL_1683053, EPI_ISL_1682956, EPI_ISL_1682957, EPI_ISL_1683033, EPI_ISL_1683047, EPI_ISL_1683078, EPI_ISL_1683057, EPI_ISL_1683018, EPI_ISL_1682947, EPI_ISL_1683056, EPI_ISL_1683011, EPI_ISL_1683021, EPI_ISL_1682939, EPI_ISL_1683044, EPI_ISL_1682985, EPI_ISL_1682969, EPI_ISL_1683076, EPI_ISL_1683077, EPI_ISL_1683060, EPI_ISL_1682992, EPI_ISL_1682974, EPI_ISL_1683048, EPI_ISL_1683050, EPI_ISL_1683051, EPI_ISL_1683000, EPI_ISL_1683063, EPI_ISL_1682962, EPI_ISL_1683027, EPI_ISL_1683066, EPI_ISL_1682998, EPI_ISL_1598555, EPI_ISL_1598602, EPI_ISL_1598591, EPI_ISL_1598658, EPI_ISL_1598584, EPI_ISL_1598655, EPI_ISL_1598586, EPI_ISL_1598581, EPI_ISL_1598576, EPI_ISL_1598573, EPI_ISL_1598558, EPI_ISL_1598099, EPI_ISL_1598582, EPI_ISL_1598560, EPI_ISL_1598580, EPI_ISL_1598603, EPI_ISL_1598566, EPI_ISL_1598557, EPI_ISL_1598605, EPI_ISL_1598659, EPI_ISL_1598597, EPI_ISL_1598657, EPI_ISL_1598656, EPI_ISL_1598853, EPI_ISL_1598563, EPI_ISL_1750908, EPI_ISL_1750934, EPI_ISL_1749799, EPI_ISL_1750280, EPI_ISL_1750935, EPI_ISL_1750948, EPI_ISL_1750903, EPI_ISL_1749769, EPI_ISL_1750928, EPI_ISL_1750941, EPI_ISL_1750955, EPI_ISL_1750944, EPI_ISL_1749786, EPI_ISL_1749727, EPI_ISL_1750940, EPI_ISL_1750947, EPI_ISL_1750570, EPI_ISL_1750629, EPI_ISL_1750591, EPI_ISL_1750951, EPI_ISL_1750931, EPI_ISL_1750505, EPI_ISL_1750943, EPI_ISL_1750504, EPI_ISL_1750915, EPI_ISL_1750916, EPI_ISL_1750904, EPI_ISL_1750937, EPI_ISL_1750905, EPI_ISL_1750907, EPI_ISL_1750911, EPI_ISL_1750534, EPI_ISL_1750913, EPI_ISL_1750925, EPI_ISL_1750929, EPI_ISL_1750927, EPI_ISL_1750949, EPI_ISL_1749746, EPI_ISL_1750912, EPI_ISL_1750914, EPI_ISL_1750577, EPI_ISL_1750584, EPI_ISL_1749771, EPI_ISL_1749785, EPI_ISL_1749704, EPI_ISL_1750545, EPI_ISL_1750636, EPI_ISL_1749760, EPI_ISL_1750594, EPI_ISL_1750919, EPI_ISL_1750626, EPI_ISL_1750501, EPI_ISL_1750954, EPI_ISL_1750622, EPI_ISL_1750595, EPI_ISL_1750627, EPI_ISL_1750902, EPI_ISL_1750543, EPI_ISL_1750906, EPI_ISL_1750918, EPI_ISL_1750926, EPI_ISL_1749756, EPI_ISL_1750936, EPI_ISL_1750942, EPI_ISL_1750923, EPI_ISL_1750930, EPI_ISL_1750950, EPI_ISL_1750946, EPI_ISL_1750565, EPI_ISL_1750598, EPI_ISL_1750938, EPI_ISL_1750922, EPI_ISL_1750952, EPI_ISL_1750953, EPI_ISL_1750924, EPI_ISL_1750614, EPI_ISL_1750917, EPI_ISL_1750933, EPI_ISL_1750920, EPI_ISL_1750939, EPI_ISL_1750663, EPI_ISL_1750945, EPI_ISL_1750910, EPI_ISL_1750281, EPI_ISL_1750480, EPI_ISL_1750252, EPI_ISL_1750249, EPI_ISL_1750522, EPI_ISL_1749733, EPI_ISL_1750300, EPI_ISL_1750338, EPI_ISL_1750524, EPI_ISL_1750288, EPI_ISL_1750485, EPI_ISL_1750254, EPI_ISL_1750308, EPI_ISL_1750311, EPI_ISL_1750542, EPI_ISL_1750568, EPI_ISL_1750921, EPI_ISL_1750296, EPI_ISL_1750932, EPI_ISL_1750321, EPI_ISL_1750362, EPI_ISL_1750274, EPI_ISL_1750686, EPI_ISL_1750592, EPI_ISL_1750289, EPI_ISL_1750327, EPI_ISL_1750487, EPI_ISL_1750909, EPI_ISL_1750301, EPI_ISL_1750314, EPI_ISL_1750342, EPI_ISL_1750496, EPI_ISL_1750486, EPI_ISL_1750482, EPI_ISL_1750310, EPI_ISL_1750340, EPI_ISL_1750283, EPI_ISL_1750495, EPI_ISL_1750287, EPI_ISL_1750478, EPI_ISL_1750477, EPI_ISL_1750329, EPI_ISL_1750286, EPI_ISL_1750267, EPI_ISL_1750489, EPI_ISL_1750263, EPI_ISL_1750307, EPI_ISL_1750634, EPI_ISL_1750682, EPI_ISL_1750303, EPI_ISL_1750324, EPI_ISL_1750353, EPI_ISL_1750361, EPI_ISL_1750354, EPI_ISL_1750323, EPI_ISL_1750273, EPI_ISL_1750302, EPI_ISL_1750493, EPI_ISL_1750285, EPI_ISL_1749800, EPI_ISL_1750588, EPI_ISL_1750291, EPI_ISL_1750481, EPI_ISL_1750539, EPI_ISL_1750295, EPI_ISL_1750317, EPI_ISL_1750488, EPI_ISL_1750535, EPI_ISL_1750328, EPI_ISL_1750335, EPI_ISL_1749795, EPI_ISL_1749768, EPI_ISL_1750484, EPI_ISL_1749737, EPI_ISL_1750278, EPI_ISL_1749797, EPI_ISL_1749721, EPI_ISL_1750284, EPI_ISL_1750550, EPI_ISL_1749801, EPI_ISL_1750332, EPI_ISL_1750313, EPI_ISL_1750476, EPI_ISL_1750299, EPI_ISL_1750269, EPI_ISL_1750298, EPI_ISL_1750270, EPI_ISL_1750497, EPI_ISL_1750494, EPI_ISL_1750558, EPI_ISL_1750483, EPI_ISL_1750479, EPI_ISL_1750334, EPI_ISL_1750355, EPI_ISL_1750582, EPI_ISL_1749722, EPI_ISL_1750331, EPI_ISL_1750315, EPI_ISL_1750602, EPI_ISL_1750490, EPI_ISL_1750491, EPI_ISL_1750265, EPI_ISL_1749734, EPI_ISL_1750297, EPI_ISL_1750343, EPI_ISL_1750492, EPI_ISL_1750322, EPI_ISL_1750703, EPI_ISL_1749781, EPI_ISL_1749818, EPI_ISL_2019491, EPI_ISL_2019459, EPI_ISL_2019511, EPI_ISL_2019448, EPI_ISL_2019514, EPI_ISL_2019492, EPI_ISL_2019467, EPI_ISL_2019446, EPI_ISL_2019464, EPI_ISL_2019449, EPI_ISL_2019452, EPI_ISL_2019480, EPI_ISL_2019482, EPI_ISL_2019524, EPI_ISL_2019540, EPI_ISL_2019453, EPI_ISL_2019526, EPI_ISL_2019504, EPI_ISL_2019455, EPI_ISL_2019463, EPI_ISL_2019474, EPI_ISL_2019451, EPI_ISL_2019476, EPI_ISL_2019477, EPI_ISL_2019478, EPI_ISL_2019470, EPI_ISL_2019466, EPI_ISL_2019450, EPI_ISL_2019510, EPI_ISL_2019496, EPI_ISL_2019550, EPI_ISL_2019513, EPI_ISL_2019515, EPI_ISL_2019517, EPI_ISL_2019479, EPI_ISL_2019456, EPI_ISL_2019497, EPI_ISL_2019473, EPI_ISL_2019506, EPI_ISL_2019472, EPI_ISL_2019503, EPI_ISL_2019548, EPI_ISL_2019481, EPI_ISL_2019523, EPI_ISL_2019458, EPI_ISL_2019527, EPI_ISL_2019461, EPI_ISL_2019545, EPI_ISL_2019483, EPI_ISL_2019552, EPI_ISL_2019485, EPI_ISL_2019484, EPI_ISL_2019462, EPI_ISL_2019490, EPI_ISL_2019505, EPI_ISL_2019553, EPI_ISL_2019525, EPI_ISL_2019487, EPI_ISL_2019447, EPI_ISL_2019495, EPI_ISL_2019534, EPI_ISL_2019554, EPI_ISL_2019509, EPI_ISL_2019537, EPI_ISL_2019531, EPI_ISL_2019543, EPI_ISL_2019521, EPI_ISL_2019494, EPI_ISL_2019468, EPI_ISL_2019457, EPI_ISL_2019529, EPI_ISL_2019542, EPI_ISL_2019508, EPI_ISL_2019475, EPI_ISL_2019520, EPI_ISL_2019546, EPI_ISL_2019556, EPI_ISL_2019465, EPI_ISL_2019555, EPI_ISL_2019460, EPI_ISL_2019538, EPI_ISL_2019519, EPI_ISL_2019541, EPI_ISL_2019547, EPI_ISL_2019493, EPI_ISL_2019522, EPI_ISL_2019558, EPI_ISL_2308028, EPI_ISL_2019489, EPI_ISL_2019486, EPI_ISL_2019516, EPI_ISL_2019507, EPI_ISL_2019536, EPI_ISL_2019471, EPI_ISL_2019549, EPI_ISL_2019499, EPI_ISL_2019551, EPI_ISL_2019512, EPI_ISL_2019532, EPI_ISL_2019500, EPI_ISL_2019501, EPI_ISL_2019530, EPI_ISL_2019498, EPI_ISL_2308059, EPI_ISL_2019454, EPI_ISL_2019528, EPI_ISL_2019488, EPI_ISL_2019533, EPI_ISL_2019469, EPI_ISL_2019539, EPI_ISL_2308015, EPI_ISL_2019518, EPI_ISL_2019544, EPI_ISL_2019557, EPI_ISL_2019502, EPI_ISL_2019535, EPI_ISL_2308009, EPI_ISL_2308088, EPI_ISL_2308067, EPI_ISL_2308038, EPI_ISL_2308061, EPI_ISL_2017101, EPI_ISL_2017116, EPI_ISL_2017103, EPI_ISL_2017165, EPI_ISL_2017170, EPI_ISL_2017169, EPI_ISL_2017121, EPI_ISL_2017115, EPI_ISL_2017097, EPI_ISL_2017093, EPI_ISL_2017160, EPI_ISL_2017164, EPI_ISL_2017162, EPI_ISL_2017163, EPI_ISL_2017161, EPI_ISL_2152292, EPI_ISL_2152297, EPI_ISL_2152299, EPI_ISL_2152302, EPI_ISL_2152305, EPI_ISL_2152306, EPI_ISL_2152309, EPI_ISL_2152334, EPI_ISL_2152338, EPI_ISL_2152303, EPI_ISL_2152304, EPI_ISL_2152341, EPI_ISL_2152311, EPI_ISL_2152345, EPI_ISL_2152342, EPI_ISL_2152357, EPI_ISL_2152329, EPI_ISL_2152332, EPI_ISL_2152349, EPI_ISL_2152314, EPI_ISL_2152316, EPI_ISL_2152308, EPI_ISL_2152343, EPI_ISL_2152321, EPI_ISL_2152293, EPI_ISL_2152296, EPI_ISL_2152298, EPI_ISL_2152351, EPI_ISL_2152301, EPI_ISL_2152310, EPI_ISL_2152317, EPI_ISL_2152318, EPI_ISL_2152322, EPI_ISL_2152324, EPI_ISL_2152325, EPI_ISL_2152340, EPI_ISL_2152344, EPI_ISL_2152294, EPI_ISL_2152335, EPI_ISL_2152336, EPI_ISL_2152348, EPI_ISL_2152312, EPI_ISL_2152353, EPI_ISL_2152307, EPI_ISL_2152346, EPI_ISL_2152320, EPI_ISL_2152350, EPI_ISL_2152359, EPI_ISL_2152354, EPI_ISL_2152337, EPI_ISL_2152300, EPI_ISL_2152330, EPI_ISL_2152295, EPI_ISL_2152352, EPI_ISL_2152323, EPI_ISL_2152360, EPI_ISL_2152355, EPI_ISL_2152347, EPI_ISL_2152327, EPI_ISL_2152339, EPI_ISL_2152315, EPI_ISL_2152356, EPI_ISL_2152328, EPI_ISL_2152331, EPI_ISL_2152333, EPI_ISL_2152313, EPI_ISL_2152319, EPI_ISL_2152358, EPI_ISL_2152326, EPI_ISL_2308080, EPI_ISL_2308084, EPI_ISL_2308039, EPI_ISL_2308040, EPI_ISL_2308026, EPI_ISL_2308055, EPI_ISL_2308074, EPI_ISL_2308034, EPI_ISL_2308008, EPI_ISL_2308050, EPI_ISL_2308018, EPI_ISL_2308070, EPI_ISL_2308071, EPI_ISL_2308056, EPI_ISL_2308012, EPI_ISL_2308030, EPI_ISL_2308021, EPI_ISL_2308044, EPI_ISL_2308086, EPI_ISL_2308073, EPI_ISL_2308065, EPI_ISL_2308047, EPI_ISL_2308064, EPI_ISL_2308078, EPI_ISL_2308029, EPI_ISL_2308003, EPI_ISL_2308043, EPI_ISL_2308089, EPI_ISL_2308036, EPI_ISL_2308032, EPI_ISL_2308072, EPI_ISL_2308045, EPI_ISL_2308016, EPI_ISL_2308049, EPI_ISL_2308091, EPI_ISL_2308041, EPI_ISL_2308051, EPI_ISL_2308033, EPI_ISL_2308082, EPI_ISL_2308035, EPI_ISL_2308007, EPI_ISL_2308025, EPI_ISL_2308057, EPI_ISL_2308053, EPI_ISL_737647, EPI_ISL_1002915, EPI_ISL_1002947, EPI_ISL_1131126, EPI_ISL_1002064, EPI_ISL_1131119, EPI_ISL_1002952, EPI_ISL_1002949, EPI_ISL_1005079, EPI_ISL_1005074, EPI_ISL_1005075, EPI_ISL_1131124, EPI_ISL_1131129, EPI_ISL_729113, EPI_ISL_1131125, EPI_ISL_1131130, EPI_ISL_1131128, EPI_ISL_737642, EPI_ISL_737648, EPI_ISL_811129, EPI_ISL_811133, EPI_ISL_811131, EPI_ISL_811132, EPI_ISL_796642, EPI_ISL_796299, EPI_ISL_796644, EPI_ISL_796646, EPI_ISL_796645, EPI_ISL_796641, EPI_ISL_796186, EPI_ISL_1131123, EPI_ISL_796173, EPI_ISL_1131132, EPI_ISL_1131127, EPI_ISL_796643, EPI_ISL_796257, EPI_ISL_1004962, EPI_ISL_1004961, EPI_ISL_1004874, EPI_ISL_1004805, EPI_ISL_1004804, EPI_ISL_1004754, EPI_ISL_1004735, EPI_ISL_1002948, EPI_ISL_1002950, EPI_ISL_1001486, EPI_ISL_1002951	Viollier AG	Department of Biosystems Science and Engineering, ETH Zürich	Chaoran Chen et al
EPI_ISL_466974, EPI_ISL_451672, EPI_ISL_451694, EPI_ISL_451709, EPI_ISL_451717, EPI_ISL_574876, EPI_ISL_574877, EPI_ISL_574878, EPI_ISL_574879, EPI_ISL_574880, EPI_ISL_574881, EPI_ISL_574882, EPI_ISL_451759, EPI_ISL_451768, EPI_ISL_451789, EPI_ISL_1129372, EPI_ISL_451823, EPI_ISL_451824, EPI_ISL_451825, EPI_ISL_451829, EPI_ISL_451854, EPI_ISL_486462, EPI_ISL_486468, EPI_ISL_486494, EPI_ISL_486495, EPI_ISL_486499, EPI_ISL_451867, EPI_ISL_451868, EPI_ISL_1406898, EPI_ISL_468203, EPI_ISL_468209, EPI_ISL_468250, EPI_ISL_466998, EPI_ISL_467015, EPI_ISL_476129, EPI_ISL_483667, EPI_ISL_486508, EPI_ISL_486517, EPI_ISL_486527, EPI_ISL_489959, EPI_ISL_489960, EPI_ISL_489966, EPI_ISL_489970, EPI_ISL_500882, EPI_ISL_500907, EPI_ISL_500918, EPI_ISL_500919, EPI_ISL_500928, EPI_ISL_500938, EPI_ISL_500940, EPI_ISL_510692, EPI_ISL_510693, EPI_ISL_510712, EPI_ISL_510719, EPI_ISL_1129407, EPI_ISL_510761, EPI_ISL_510762, EPI_ISL_511986, EPI_ISL_510771, EPI_ISL_510783, EPI_ISL_510791, EPI_ISL_511999, EPI_ISL_512014, EPI_ISL_1129383, EPI_ISL_512032, EPI_ISL_516554, EPI_ISL_516555, EPI_ISL_523864, EPI_ISL_523886, EPI_ISL_1129346, EPI_ISL_535586, EPI_ISL_535605, EPI_ISL_1129317, EPI_ISL_535624, EPI_ISL_539349, EPI_ISL_1129287, EPI_ISL_539383, EPI_ISL_539386, EPI_ISL_539388, EPI_ISL_539402, EPI_ISL_539412, EPI_ISL_539426, EPI_ISL_539436, EPI_ISL_539444, EPI_ISL_539445, EPI_ISL_539448, EPI_ISL_539449, EPI_ISL_539452, EPI_ISL_539463, EPI_ISL_541401, EPI_ISL_541402, EPI_ISL_541403, EPI_ISL_541404, EPI_ISL_541405, EPI_ISL_541406, EPI_ISL_541407, EPI_ISL_541408, EPI_ISL_541409, EPI_ISL_541410, EPI_ISL_541411, EPI_ISL_541412, EPI_ISL_541413, EPI_ISL_541414, EPI_ISL_541415, EPI_ISL_560416, EPI_ISL_560417, EPI_ISL_560419, EPI_ISL_1129342, EPI_ISL_560420, EPI_ISL_560421, EPI_ISL_560422, EPI_ISL_560423, EPI_ISL_560424, EPI_ISL_1406914, EPI_ISL_560425, EPI_ISL_560426, EPI_ISL_560427, EPI_ISL_560428, EPI_ISL_603289, EPI_ISL_603344, EPI_ISL_1129281, EPI_ISL_603375, EPI_ISL_603398, EPI_ISL_603469, EPI_ISL_603470, EPI_ISL_603475, EPI_ISL_603478, EPI_ISL_603481, EPI_ISL_603548, EPI_ISL_603551, EPI_ISL_603606, EPI_ISL_603718, EPI_ISL_603723, EPI_ISL_603729, EPI_ISL_614893, EPI_ISL_614894, EPI_ISL_1496320, EPI_ISL_1496328, EPI_ISL_1129384, EPI_ISL_721703, EPI_ISL_721704, EPI_ISL_721676, EPI_ISL_721705, EPI_ISL_721706, EPI_ISL_721707, EPI_ISL_721708, EPI_ISL_721680, EPI_ISL_721672, EPI_ISL_721709, EPI_ISL_721697, EPI_ISL_721710, EPI_ISL_1496315, EPI_ISL_693812, EPI_ISL_693813, EPI_ISL_693817, EPI_ISL_693823, EPI_ISL_693825, EPI_ISL_1496329, EPI_ISL_1496337, EPI_ISL_1496332, EPI_ISL_1496331, EPI_ISL_693835, EPI_ISL_693860, EPI_ISL_1496214, EPI_ISL_1496323, EPI_ISL_1496291, EPI_ISL_1496324, EPI_ISL_1496228, EPI_ISL_693892, EPI_ISL_1496319, EPI_ISL_693940, EPI_ISL_693996, EPI_ISL_694004, EPI_ISL_694005, EPI_ISL_694008, EPI_ISL_1129316, EPI_ISL_721711, EPI_ISL_721712, EPI_ISL_721713, EPI_ISL_721714, EPI_ISL_721715, EPI_ISL_721716, EPI_ISL_721717, EPI_ISL_721718, EPI_ISL_721719, EPI_ISL_721720, EPI_ISL_721721, EPI_ISL_721722, EPI_ISL_721723, EPI_ISL_721724, EPI_ISL_721674, EPI_ISL_721725, EPI_ISL_721726, EPI_ISL_721727, EPI_ISL_721728, EPI_ISL_721729, EPI_ISL_721692, EPI_ISL_721730, EPI_ISL_721731, EPI_ISL_721732, EPI_ISL_721733, EPI_ISL_721693, EPI_ISL_1129310, EPI_ISL_721671, EPI_ISL_721734, EPI_ISL_721735, EPI_ISL_721736, EPI_ISL_729181, EPI_ISL_728883, EPI_ISL_729088, EPI_ISL_729189, EPI_ISL_899182, EPI_ISL_899183, EPI_ISL_899184, EPI_ISL_899003, EPI_ISL_1129345, EPI_ISL_899185, EPI_ISL_899186, EPI_ISL_899187, EPI_ISL_899045, EPI_ISL_899046, EPI_ISL_899188, EPI_ISL_1129374, EPI_ISL_899189, EPI_ISL_1406811, EPI_ISL_1406806, EPI_ISL_899190, EPI_ISL_899091, EPI_ISL_899191, EPI_ISL_899192, EPI_ISL_899193, EPI_ISL_899194, EPI_ISL_899195, EPI_ISL_899196, EPI_ISL_899008, EPI_ISL_1129280, EPI_ISL_899197, EPI_ISL_1129279, EPI_ISL_899198, EPI_ISL_899199, EPI_ISL_899200, EPI_ISL_899201, EPI_ISL_899202, EPI_ISL_899203, EPI_ISL_899204, EPI_ISL_899112, EPI_ISL_899113, EPI_ISL_899205, EPI_ISL_899206, EPI_ISL_899207, EPI_ISL_899208, EPI_ISL_899209, EPI_ISL_899210, EPI_ISL_899114, EPI_ISL_899211, EPI_ISL_899212, EPI_ISL_899213, EPI_ISL_899214, EPI_ISL_899215, EPI_ISL_899216, EPI_ISL_899217, EPI_ISL_899156, EPI_ISL_899218, EPI_ISL_899219, EPI_ISL_899220, EPI_ISL_899221, EPI_ISL_899222, EPI_ISL_899223, EPI_ISL_899047, EPI_ISL_899224, EPI_ISL_899225, EPI_ISL_899226, EPI_ISL_899227, EPI_ISL_899062, EPI_ISL_899228, EPI_ISL_899229, EPI_ISL_1407045, EPI_ISL_899230, EPI_ISL_899231, EPI_ISL_899232, EPI_ISL_899233, EPI_ISL_899234, EPI_ISL_899235, EPI_ISL_899236, EPI_ISL_899115, EPI_ISL_899237, EPI_ISL_899238, EPI_ISL_899157, EPI_ISL_899239, EPI_ISL_899240, EPI_ISL_899241, EPI_ISL_899242, EPI_ISL_899243, EPI_ISL_899244, EPI_ISL_899245, EPI_ISL_899246, EPI_ISL_899247, EPI_ISL_899052, EPI_ISL_899248, EPI_ISL_899249, EPI_ISL_1003128, EPI_ISL_1003125, EPI_ISL_1003121, EPI_ISL_1003129, EPI_ISL_1003123, EPI_ISL_1003119, EPI_ISL_1129296, EPI_ISL_1003135, EPI_ISL_1129295, EPI_ISL_1003130, EPI_ISL_1129306, EPI_ISL_1406851, EPI_ISL_1003237, EPI_ISL_1003236, EPI_ISL_1002271, EPI_ISL_1129339, EPI_ISL_1129375, EPI_ISL_1003383, EPI_ISL_1003381, EPI_ISL_1129379, EPI_ISL_1003384, EPI_ISL_1002329, EPI_ISL_1002764, EPI_ISL_1129381, EPI_ISL_1001593, EPI_ISL_1129291, EPI_ISL_1001668, EPI_ISL_1003235, EPI_ISL_1003471, EPI_ISL_1003459, EPI_ISL_1002091, EPI_ISL_1003458, EPI_ISL_1002118, EPI_ISL_1129325, EPI_ISL_1406864, EPI_ISL_1406888, EPI_ISL_1002142, EPI_ISL_1001995, EPI_ISL_1002015, EPI_ISL_1002416, EPI_ISL_1129314, EPI_ISL_1002417, EPI_ISL_1002415, EPI_ISL_1002324, EPI_ISL_1002412, EPI_ISL_1002414, EPI_ISL_1002215, EPI_ISL_1002418, EPI_ISL_1001865, EPI_ISL_1002411, EPI_ISL_1002413, EPI_ISL_1002420, EPI_ISL_1002419, EPI_ISL_1002448, EPI_ISL_1002247, EPI_ISL_1002002, EPI_ISL_1003830, EPI_ISL_1003933, EPI_ISL_1003940, EPI_ISL_1001955, EPI_ISL_1004107, EPI_ISL_1129293, EPI_ISL_1129290, EPI_ISL_1129382, EPI_ISL_1129353, EPI_ISL_1129417, EPI_ISL_1129340, EPI_ISL_1129302, EPI_ISL_1129411, EPI_ISL_1129284, EPI_ISL_1129408, EPI_ISL_1129405, EPI_ISL_1129358, EPI_ISL_1129409, EPI_ISL_1406788, EPI_ISL_1129309, EPI_ISL_1129315, EPI_ISL_1129298, EPI_ISL_1119953, EPI_ISL_1118978, EPI_ISL_1119954, EPI_ISL_1119955, EPI_ISL_1119353, EPI_ISL_1119307, EPI_ISL_1119352, EPI_ISL_1119970, EPI_ISL_1119070, EPI_ISL_1119069, EPI_ISL_1119969, EPI_ISL_1119296, EPI_ISL_1120008, EPI_ISL_1119361, EPI_ISL_1119345, EPI_ISL_1259925, EPI_ISL_1259955, EPI_ISL_1259964, EPI_ISL_1259959, EPI_ISL_1259901, EPI_ISL_1259828, EPI_ISL_1259904, EPI_ISL_1259975, EPI_ISL_1259962, EPI_ISL_1259978, EPI_ISL_1259892, EPI_ISL_1259895, EPI_ISL_1259814, EPI_ISL_1259942, EPI_ISL_1259575, EPI_ISL_1259887, EPI_ISL_1259727, EPI_ISL_1259586, EPI_ISL_1259581, EPI_ISL_1259580, EPI_ISL_1259762, EPI_ISL_1259870, EPI_ISL_1259436, EPI_ISL_1259492, EPI_ISL_1259926, EPI_ISL_1259587, EPI_ISL_1259952, EPI_ISL_1259576, EPI_ISL_1259857, EPI_ISL_1259449, EPI_ISL_1259934, EPI_ISL_1259476, EPI_ISL_1259790, EPI_ISL_1259922, EPI_ISL_1259951, EPI_ISL_1259953, EPI_ISL_1259424, EPI_ISL_1259970, EPI_ISL_1259971, EPI_ISL_1259932, EPI_ISL_1259933, EPI_ISL_1259916, EPI_ISL_1259936, EPI_ISL_1259938, EPI_ISL_1259931, EPI_ISL_1259966, EPI_ISL_1259928, EPI_ISL_1259427, EPI_ISL_1259902, EPI_ISL_1259776, EPI_ISL_1259829, EPI_ISL_1259963, EPI_ISL_1259956, EPI_ISL_1259927, EPI_ISL_1259474, EPI_ISL_1259903, EPI_ISL_1259961, EPI_ISL_1259917, EPI_ISL_1259548, EPI_ISL_1259585, EPI_ISL_1259588, EPI_ISL_1259462, EPI_ISL_1259463, EPI_ISL_1259584, EPI_ISL_1360522, EPI_ISL_1360459, EPI_ISL_1360471, EPI_ISL_1360453, EPI_ISL_1360533, EPI_ISL_1360509, EPI_ISL_1360489, EPI_ISL_1360472, EPI_ISL_1360530, EPI_ISL_1360528, EPI_ISL_1360477, EPI_ISL_1360465, EPI_ISL_1360464, EPI_ISL_1360481, EPI_ISL_1360482, EPI_ISL_1360531, EPI_ISL_1360469, EPI_ISL_1360540, EPI_ISL_1360518, EPI_ISL_1360513, EPI_ISL_1360486, EPI_ISL_1360524, EPI_ISL_1360517, EPI_ISL_1360455, EPI_ISL_1360467, EPI_ISL_1360541, EPI_ISL_1360538, EPI_ISL_1360502, EPI_ISL_1360488, EPI_ISL_1360460, EPI_ISL_1360463, EPI_ISL_1360454, EPI_ISL_1598871, EPI_ISL_1598108, EPI_ISL_1598879, EPI_ISL_1598877, EPI_ISL_1598677, EPI_ISL_1598012, EPI_ISL_1598863, EPI_ISL_1598162, EPI_ISL_1598144, EPI_ISL_1598161, EPI_ISL_1598842, EPI_ISL_1598176, EPI_ISL_1598153, EPI_ISL_1598143, EPI_ISL_1598127, EPI_ISL_1598138, EPI_ISL_1598142, EPI_ISL_1598179, EPI_ISL_1598158, EPI_ISL_1598141, EPI_ISL_1598135, EPI_ISL_1598191, EPI_ISL_1598778, EPI_ISL_1598134, EPI_ISL_1598160, EPI_ISL_1598186, EPI_ISL_1598136, EPI_ISL_1597917, EPI_ISL_1598674, EPI_ISL_1598178, EPI_ISL_1598843, EPI_ISL_1598841, EPI_ISL_1598188, EPI_ISL_1598675, EPI_ISL_1598175, EPI_ISL_1598168, EPI_ISL_1598146, EPI_ISL_1598173, EPI_ISL_1598169, EPI_ISL_1598140, EPI_ISL_1598133, EPI_ISL_1598174, EPI_ISL_1598163, EPI_ISL_1598180, EPI_ISL_1598165, EPI_ISL_1598147, EPI_ISL_1598145, EPI_ISL_1598166, EPI_ISL_2307516, EPI_ISL_2307530, EPI_ISL_2017239, EPI_ISL_1749885, EPI_ISL_1749835, EPI_ISL_1749866, EPI_ISL_1749831, EPI_ISL_1749875, EPI_ISL_1749824, EPI_ISL_1749838, EPI_ISL_1749862, EPI_ISL_1749821, EPI_ISL_1749841, EPI_ISL_1749819, EPI_ISL_1749829, EPI_ISL_1749879, EPI_ISL_1749859, EPI_ISL_1749832, EPI_ISL_1749851, EPI_ISL_1749858, EPI_ISL_1750551, EPI_ISL_1749839, EPI_ISL_1749826, EPI_ISL_1750696, EPI_ISL_1749886, EPI_ISL_1749861, EPI_ISL_1749863, EPI_ISL_1749857, EPI_ISL_1749822, EPI_ISL_1749792, EPI_ISL_1750609, EPI_ISL_1749865, EPI_ISL_1749840, EPI_ISL_1749872, EPI_ISL_1749836, EPI_ISL_1749878, EPI_ISL_1749846, EPI_ISL_1749884, EPI_ISL_2016892, EPI_ISL_2016904, EPI_ISL_2016915, EPI_ISL_2016894, EPI_ISL_2016906, EPI_ISL_2016907, EPI_ISL_2016911, EPI_ISL_2017194, EPI_ISL_2016874, EPI_ISL_2016877, EPI_ISL_2017197, EPI_ISL_2016914, EPI_ISL_2017139, EPI_ISL_2016882, EPI_ISL_2016885, EPI_ISL_2017220, EPI_ISL_2016905, EPI_ISL_2016916, EPI_ISL_2016910, EPI_ISL_2016879, EPI_ISL_2016881, EPI_ISL_2016878, EPI_ISL_2016891, EPI_ISL_2016893, EPI_ISL_2016902, EPI_ISL_2017137, EPI_ISL_2016873, EPI_ISL_2017138, EPI_ISL_2016857, EPI_ISL_2016887, EPI_ISL_2016898, EPI_ISL_2016913, EPI_ISL_2016895, EPI_ISL_2016869, EPI_ISL_2016883, EPI_ISL_2016889, EPI_ISL_2016875, EPI_ISL_2016900, EPI_ISL_2016909, EPI_ISL_2016903, EPI_ISL_2016864, EPI_ISL_2016901, EPI_ISL_2016899, EPI_ISL_2016886, EPI_ISL_2016843, EPI_ISL_2016890, EPI_ISL_2016872, EPI_ISL_2016897, EPI_ISL_2016896, EPI_ISL_2016888, EPI_ISL_2016876, EPI_ISL_2016884, EPI_ISL_2016880, EPI_ISL_2016912, EPI_ISL_2017192, EPI_ISL_2016908, EPI_ISL_2211672, EPI_ISL_2211749, EPI_ISL_2212377, EPI_ISL_2212346, EPI_ISL_2211721, EPI_ISL_2212361, EPI_ISL_2307467, EPI_ISL_2212652, EPI_ISL_2211733, EPI_ISL_2212370, EPI_ISL_2211675, EPI_ISL_2211599, EPI_ISL_2211693, EPI_ISL_2212379, EPI_ISL_2307546, EPI_ISL_2211676, EPI_ISL_2211715, EPI_ISL_2212373, EPI_ISL_2211688, EPI_ISL_2212355, EPI_ISL_2212574, EPI_ISL_2307490, EPI_ISL_2211728, EPI_ISL_2212572, EPI_ISL_2212569, EPI_ISL_2211680, EPI_ISL_2211652, EPI_ISL_2212325, EPI_ISL_2212320, EPI_ISL_2212330, EPI_ISL_2212316, EPI_ISL_2212344, EPI_ISL_2211685, EPI_ISL_2211710, EPI_ISL_2212365, EPI_ISL_2211705, EPI_ISL_2211587, EPI_ISL_2212763, EPI_ISL_2212351, EPI_ISL_2211724, EPI_ISL_2212703, EPI_ISL_2211717, EPI_ISL_2212714, EPI_ISL_2212310, EPI_ISL_2212375, EPI_ISL_2211742, EPI_ISL_2211634, EPI_ISL_2211631, EPI_ISL_2211646, EPI_ISL_2211700, EPI_ISL_2212739, EPI_ISL_2211695, EPI_ISL_2211687, EPI_ISL_2211739, EPI_ISL_2211747, EPI_ISL_2307492, EPI_ISL_2211731, EPI_ISL_2212604, EPI_ISL_2212753, EPI_ISL_2211595, EPI_ISL_2211752, EPI_ISL_2211726, EPI_ISL_2211734, EPI_ISL_2307458, EPI_ISL_2211682, EPI_ISL_2211708, EPI_ISL_2212358, EPI_ISL_2211644, EPI_ISL_2211744, EPI_ISL_2211698, EPI_ISL_2211712, EPI_ISL_2211737, EPI_ISL_2211754, EPI_ISL_2211703, EPI_ISL_2211691, EPI_ISL_2211719, EPI_ISL_2307434, EPI_ISL_2307448, EPI_ISL_2307436, EPI_ISL_2307501, EPI_ISL_2307529, EPI_ISL_2307513, EPI_ISL_2307494, EPI_ISL_2307511, EPI_ISL_2307455, EPI_ISL_2307442, EPI_ISL_2307531, EPI_ISL_2307541, EPI_ISL_2307505, EPI_ISL_2307474, EPI_ISL_2307485, EPI_ISL_2307507, EPI_ISL_2307524, EPI_ISL_2307438, EPI_ISL_2307526, EPI_ISL_2307510, EPI_ISL_2307525, EPI_ISL_2307481, EPI_ISL_2307540, EPI_ISL_2307482, EPI_ISL_2307450, EPI_ISL_2307478, EPI_ISL_2307517, EPI_ISL_2307520, EPI_ISL_2307545, EPI_ISL_2307519, EPI_ISL_2307441, EPI_ISL_2307552, EPI_ISL_2307559, EPI_ISL_2307502, EPI_ISL_2307547, EPI_ISL_2307521, EPI_ISL_2307499, EPI_ISL_2307453, EPI_ISL_2307489, EPI_ISL_2307449, EPI_ISL_2307432, EPI_ISL_2307484, EPI_ISL_2307539, EPI_ISL_2307493, EPI_ISL_2307508, EPI_ISL_2307433, EPI_ISL_2307459, EPI_ISL_2307543, EPI_ISL_2307440, EPI_ISL_2307445, EPI_ISL_2307557, EPI_ISL_603529, EPI_ISL_721737, EPI_ISL_721738, EPI_ISL_721739, EPI_ISL_721740, EPI_ISL_721741, EPI_ISL_466929, EPI_ISL_466947, EPI_ISL_466955, EPI_ISL_466959, EPI_ISL_466969, EPI_ISL_466975, EPI_ISL_466976, EPI_ISL_466977, EPI_ISL_466981, EPI_ISL_451686, EPI_ISL_451692, EPI_ISL_451697, EPI_ISL_451701, EPI_ISL_451702, EPI_ISL_451706, EPI_ISL_451733, EPI_ISL_451738, EPI_ISL_574913, EPI_ISL_574914, EPI_ISL_574915, EPI_ISL_574916, EPI_ISL_574917, EPI_ISL_574918, EPI_ISL_574919, EPI_ISL_574920, EPI_ISL_574921, EPI_ISL_574922, EPI_ISL_574923, EPI_ISL_574924, EPI_ISL_1129601, EPI_ISL_574925, EPI_ISL_574926, EPI_ISL_574927, EPI_ISL_574928, EPI_ISL_574929, EPI_ISL_574930, EPI_ISL_451746, EPI_ISL_451751, EPI_ISL_451756, EPI_ISL_451771, EPI_ISL_451779, EPI_ISL_451796, EPI_ISL_451806, EPI_ISL_451811, EPI_ISL_451812, EPI_ISL_451826, EPI_ISL_451828, EPI_ISL_451830, EPI_ISL_486457, EPI_ISL_486458, EPI_ISL_486459, EPI_ISL_486485, EPI_ISL_486490, EPI_ISL_486497, EPI_ISL_1129434, EPI_ISL_451876, EPI_ISL_451877, EPI_ISL_451879, EPI_ISL_451881, EPI_ISL_451886, EPI_ISL_451890, EPI_ISL_451893, EPI_ISL_451896, EPI_ISL_451898, EPI_ISL_1406841, EPI_ISL_451902, EPI_ISL_451904, EPI_ISL_451905, EPI_ISL_451907, EPI_ISL_451908, EPI_ISL_468215, EPI_ISL_468216, EPI_ISL_468220, EPI_ISL_468222, EPI_ISL_468235, EPI_ISL_468236, EPI_ISL_468237, EPI_ISL_468238, EPI_ISL_468239, EPI_ISL_468240, EPI_ISL_468241, EPI_ISL_468247, EPI_ISL_1406951, EPI_ISL_468257, EPI_ISL_468258, EPI_ISL_468259, EPI_ISL_468260, EPI_ISL_468261, EPI_ISL_468271, EPI_ISL_468284, EPI_ISL_468285, EPI_ISL_468286, EPI_ISL_468287, EPI_ISL_468294, EPI_ISL_468296, EPI_ISL_468298, EPI_ISL_468299, EPI_ISL_468300, EPI_ISL_1406963, EPI_ISL_467000, EPI_ISL_467016, EPI_ISL_476082, EPI_ISL_476083, EPI_ISL_476087, EPI_ISL_1129613, EPI_ISL_476095, EPI_ISL_476097, EPI_ISL_476099, EPI_ISL_476100, EPI_ISL_476105, EPI_ISL_476116, EPI_ISL_476127, EPI_ISL_476128, EPI_ISL_483651, EPI_ISL_483652, EPI_ISL_483654, EPI_ISL_483660, EPI_ISL_1129731, EPI_ISL_1406964, EPI_ISL_486510, EPI_ISL_486518, EPI_ISL_486529, EPI_ISL_486535, EPI_ISL_1129550, EPI_ISL_489961, EPI_ISL_489967, EPI_ISL_498627, EPI_ISL_500890, EPI_ISL_500903, EPI_ISL_500905, EPI_ISL_500908, EPI_ISL_500923, EPI_ISL_500925, EPI_ISL_500926, EPI_ISL_500930, EPI_ISL_500931, EPI_ISL_500932, EPI_ISL_500936, EPI_ISL_510695, EPI_ISL_510697, EPI_ISL_510709, EPI_ISL_510710, EPI_ISL_510714, EPI_ISL_510721, EPI_ISL_510723, EPI_ISL_510729, EPI_ISL_510742, EPI_ISL_510743, EPI_ISL_1129679, EPI_ISL_510776, EPI_ISL_510779, EPI_ISL_510780, EPI_ISL_510792, EPI_ISL_510793, EPI_ISL_510798, EPI_ISL_510802, EPI_ISL_510803, EPI_ISL_511992, EPI_ISL_512008, EPI_ISL_512009, EPI_ISL_512015, EPI_ISL_512018, EPI_ISL_512028, EPI_ISL_512029, EPI_ISL_512031, EPI_ISL_512034, EPI_ISL_512037, EPI_ISL_512050, EPI_ISL_512051, EPI_ISL_1406912, EPI_ISL_516589, EPI_ISL_516590, EPI_ISL_516591, EPI_ISL_516597, EPI_ISL_516598, EPI_ISL_523866, EPI_ISL_523870, EPI_ISL_523877, EPI_ISL_1129523, EPI_ISL_523896, EPI_ISL_523897, EPI_ISL_523901, EPI_ISL_523905, EPI_ISL_523906, EPI_ISL_523918, EPI_ISL_523922, EPI_ISL_523924, EPI_ISL_535588, EPI_ISL_535589, EPI_ISL_535604, EPI_ISL_535611, EPI_ISL_535612, EPI_ISL_535613, EPI_ISL_535614, EPI_ISL_535616, EPI_ISL_535625, EPI_ISL_535627, EPI_ISL_535628, EPI_ISL_535630, EPI_ISL_535642, EPI_ISL_1406946, EPI_ISL_539355, EPI_ISL_539356, EPI_ISL_539359, EPI_ISL_539360, EPI_ISL_539366, EPI_ISL_539373, EPI_ISL_539375, EPI_ISL_539387, EPI_ISL_1406880, EPI_ISL_539391, EPI_ISL_539403, EPI_ISL_1129427, EPI_ISL_539405, EPI_ISL_539406, EPI_ISL_539407, EPI_ISL_1407011, EPI_ISL_539413, EPI_ISL_539414, EPI_ISL_539432, EPI_ISL_1129547, EPI_ISL_539434, EPI_ISL_539435, EPI_ISL_539437, EPI_ISL_539438, EPI_ISL_539442, EPI_ISL_539443, EPI_ISL_539447, EPI_ISL_539450, EPI_ISL_539458, EPI_ISL_539459, EPI_ISL_539460, EPI_ISL_539461, EPI_ISL_539470, EPI_ISL_539471, EPI_ISL_539476, EPI_ISL_541416, EPI_ISL_541417, EPI_ISL_541418, EPI_ISL_541419, EPI_ISL_541420, EPI_ISL_541421, EPI_ISL_541422, EPI_ISL_541423, EPI_ISL_541424, EPI_ISL_541425, EPI_ISL_541426, EPI_ISL_541427, EPI_ISL_541428, EPI_ISL_541429, EPI_ISL_541430, EPI_ISL_541431, EPI_ISL_541432, EPI_ISL_541433, EPI_ISL_541434, EPI_ISL_541435, EPI_ISL_541436, EPI_ISL_1129518, EPI_ISL_541437, EPI_ISL_541438, EPI_ISL_541439, EPI_ISL_541440, EPI_ISL_541441, EPI_ISL_541442, EPI_ISL_541443, EPI_ISL_541444, EPI_ISL_541445, EPI_ISL_541446, EPI_ISL_560429, EPI_ISL_560430, EPI_ISL_560431, EPI_ISL_1129468, EPI_ISL_560432, EPI_ISL_560433, EPI_ISL_560434, EPI_ISL_560435, EPI_ISL_560436, EPI_ISL_1129430, EPI_ISL_560437, EPI_ISL_560438, EPI_ISL_560439, EPI_ISL_560440, EPI_ISL_560441, EPI_ISL_1129460, EPI_ISL_560442, EPI_ISL_560443, EPI_ISL_560444, EPI_ISL_560445, EPI_ISL_560446, EPI_ISL_560447, EPI_ISL_560448, EPI_ISL_1129608, EPI_ISL_560449, EPI_ISL_560450, EPI_ISL_560451, EPI_ISL_560452, EPI_ISL_560453, EPI_ISL_560454, EPI_ISL_603267, EPI_ISL_603296, EPI_ISL_603308, EPI_ISL_603309, EPI_ISL_603310, EPI_ISL_603311, EPI_ISL_603312, EPI_ISL_603313, EPI_ISL_603317, EPI_ISL_603319, EPI_ISL_603320, EPI_ISL_603321, EPI_ISL_603323, EPI_ISL_603328, EPI_ISL_603332, EPI_ISL_603338, EPI_ISL_603339, EPI_ISL_603357, EPI_ISL_1129469, EPI_ISL_603359, EPI_ISL_603360, EPI_ISL_603361, EPI_ISL_603362, EPI_ISL_603363, EPI_ISL_603364, EPI_ISL_603370, EPI_ISL_603376, EPI_ISL_603377, EPI_ISL_603384, EPI_ISL_603385, EPI_ISL_603386, EPI_ISL_603387, EPI_ISL_603394, EPI_ISL_603395, EPI_ISL_603396, EPI_ISL_603397, EPI_ISL_603399, EPI_ISL_603402, EPI_ISL_1406970, EPI_ISL_603405, EPI_ISL_603406, EPI_ISL_603407, EPI_ISL_1129649, EPI_ISL_603410, EPI_ISL_1129707, EPI_ISL_603411, EPI_ISL_603412, EPI_ISL_1129484, EPI_ISL_603501, EPI_ISL_603511, EPI_ISL_603513, EPI_ISL_603516, EPI_ISL_603518, EPI_ISL_603520, EPI_ISL_603521, EPI_ISL_603522, EPI_ISL_603524, EPI_ISL_603527, EPI_ISL_603528, EPI_ISL_603532, EPI_ISL_603536, EPI_ISL_603537, EPI_ISL_603538, EPI_ISL_603556, EPI_ISL_603557, EPI_ISL_603561, EPI_ISL_603571, EPI_ISL_603572, EPI_ISL_603578, EPI_ISL_603579, EPI_ISL_603580, EPI_ISL_603581, EPI_ISL_603583, EPI_ISL_603586, EPI_ISL_603587, EPI_ISL_603588, EPI_ISL_603590, EPI_ISL_603591, EPI_ISL_603592, EPI_ISL_603593, EPI_ISL_603594, EPI_ISL_603596, EPI_ISL_603598, EPI_ISL_603599, EPI_ISL_603602, EPI_ISL_603637, EPI_ISL_603638, EPI_ISL_603647, EPI_ISL_603648, EPI_ISL_603651, EPI_ISL_603653, EPI_ISL_603668, EPI_ISL_603688, EPI_ISL_603693, EPI_ISL_603699, EPI_ISL_603700, EPI_ISL_603701, EPI_ISL_603702, EPI_ISL_603703, EPI_ISL_603704, EPI_ISL_603705, EPI_ISL_603706, EPI_ISL_603724, EPI_ISL_603731, EPI_ISL_603756, EPI_ISL_603757, EPI_ISL_1496338, EPI_ISL_1496339, EPI_ISL_1496340, EPI_ISL_1496311, EPI_ISL_1496342, EPI_ISL_1496343, EPI_ISL_1496344, EPI_ISL_1496345, EPI_ISL_1496346, EPI_ISL_1496215, EPI_ISL_1496347, EPI_ISL_1496348, EPI_ISL_1496349, EPI_ISL_1496350, EPI_ISL_1496351, EPI_ISL_1496357, EPI_ISL_1496360, EPI_ISL_1496362, EPI_ISL_1496363, EPI_ISL_1496365, EPI_ISL_1496366, EPI_ISL_614907, EPI_ISL_1496278, EPI_ISL_1496341, EPI_ISL_1496376, EPI_ISL_614908, EPI_ISL_614909, EPI_ISL_614910, EPI_ISL_614911, EPI_ISL_1496381, EPI_ISL_1496386, EPI_ISL_614912, EPI_ISL_614913, EPI_ISL_614914, EPI_ISL_614915, EPI_ISL_614916, EPI_ISL_614917, EPI_ISL_614918, EPI_ISL_1496389, EPI_ISL_1496391, EPI_ISL_1496392, EPI_ISL_614919, EPI_ISL_614920, EPI_ISL_614921, EPI_ISL_614922, EPI_ISL_1496397, EPI_ISL_1496398, EPI_ISL_1496271, EPI_ISL_614923, EPI_ISL_614924, EPI_ISL_614925, EPI_ISL_614926, EPI_ISL_614927, EPI_ISL_614928, EPI_ISL_614929, EPI_ISL_614930, EPI_ISL_614931, EPI_ISL_614932, EPI_ISL_614933, EPI_ISL_1496384, EPI_ISL_1496415, EPI_ISL_1496268, EPI_ISL_1496394, EPI_ISL_1496237, EPI_ISL_1496264, EPI_ISL_1496269, EPI_ISL_1496239, EPI_ISL_1496258, EPI_ISL_1496020, EPI_ISL_1496062, EPI_ISL_1496402, EPI_ISL_1496375, EPI_ISL_1496435, EPI_ISL_1496408, EPI_ISL_1496378, EPI_ISL_1496410, EPI_ISL_1496352, EPI_ISL_1496355, EPI_ISL_721742, EPI_ISL_721743, EPI_ISL_721744, EPI_ISL_721745, EPI_ISL_721746, EPI_ISL_721698, EPI_ISL_721747, EPI_ISL_721748, EPI_ISL_721749, EPI_ISL_721750, EPI_ISL_721751, EPI_ISL_721752, EPI_ISL_721753, EPI_ISL_721754, EPI_ISL_721755, EPI_ISL_721756, EPI_ISL_721685, EPI_ISL_1129685, EPI_ISL_1496374, EPI_ISL_1496380, EPI_ISL_1496382, EPI_ISL_1496255, EPI_ISL_1496277, EPI_ISL_1496396, EPI_ISL_1496279, EPI_ISL_1496443, EPI_ISL_1496427, EPI_ISL_1496367, EPI_ISL_1496368, EPI_ISL_1496400, EPI_ISL_1496369, EPI_ISL_1496370, EPI_ISL_1496371, EPI_ISL_1496403, EPI_ISL_1496404, EPI_ISL_1496373, EPI_ISL_1496406, EPI_ISL_1496407, EPI_ISL_1496377, EPI_ISL_1496409, EPI_ISL_1496379, EPI_ISL_1496216, EPI_ISL_1496383, EPI_ISL_1496414, EPI_ISL_1496388, EPI_ISL_1496418, EPI_ISL_1496419, EPI_ISL_1496425, EPI_ISL_693796, EPI_ISL_693797, EPI_ISL_693798, EPI_ISL_693804, EPI_ISL_693808, EPI_ISL_693811, EPI_ISL_1496428, EPI_ISL_1496420, EPI_ISL_1496456, EPI_ISL_1496433, EPI_ISL_1496444, EPI_ISL_693826, EPI_ISL_693830, EPI_ISL_1406839, EPI_ISL_693832, EPI_ISL_693839, EPI_ISL_693840, EPI_ISL_693842, EPI_ISL_693846, EPI_ISL_693851, EPI_ISL_693875, EPI_ISL_693876, EPI_ISL_693877, EPI_ISL_1406923, EPI_ISL_693878, EPI_ISL_693879, EPI_ISL_693880, EPI_ISL_693881, EPI_ISL_1496412, EPI_ISL_693882, EPI_ISL_1496413, EPI_ISL_1496385, EPI_ISL_693883, EPI_ISL_693884, EPI_ISL_1496434, EPI_ISL_1496353, EPI_ISL_1496354, EPI_ISL_1496417, EPI_ISL_1496356, EPI_ISL_1496437, EPI_ISL_1496358, EPI_ISL_1496359, EPI_ISL_1496431, EPI_ISL_1496361, EPI_ISL_1496423, EPI_ISL_1496424, EPI_ISL_1496032, EPI_ISL_1496372, EPI_ISL_693895, EPI_ISL_693896, EPI_ISL_693897, EPI_ISL_693898, EPI_ISL_693899, EPI_ISL_693900, EPI_ISL_693901, EPI_ISL_693902, EPI_ISL_693903, EPI_ISL_693904, EPI_ISL_693905, EPI_ISL_693906, EPI_ISL_693907, EPI_ISL_1496390, EPI_ISL_1496393, EPI_ISL_1496448, EPI_ISL_1496441, EPI_ISL_693918, EPI_ISL_693919, EPI_ISL_1496421, EPI_ISL_693967, EPI_ISL_693970, EPI_ISL_693971, EPI_ISL_693972, EPI_ISL_693973, EPI_ISL_693982, EPI_ISL_693983, EPI_ISL_693984, EPI_ISL_693985, EPI_ISL_693986, EPI_ISL_693987, EPI_ISL_693988, EPI_ISL_693989, EPI_ISL_693990, EPI_ISL_693992, EPI_ISL_693993, EPI_ISL_693994, EPI_ISL_694002, EPI_ISL_694006, EPI_ISL_721757, EPI_ISL_721758, EPI_ISL_721759, EPI_ISL_721760, EPI_ISL_721761, EPI_ISL_721762, EPI_ISL_721763, EPI_ISL_721764, EPI_ISL_721765, EPI_ISL_721766, EPI_ISL_721767, EPI_ISL_721768, EPI_ISL_721769, EPI_ISL_721679, EPI_ISL_721770, EPI_ISL_721771, EPI_ISL_721772, EPI_ISL_729077, EPI_ISL_729080, EPI_ISL_728882, EPI_ISL_729172, EPI_ISL_728776, EPI_ISL_729173, EPI_ISL_729174, EPI_ISL_729177, EPI_ISL_729178, EPI_ISL_729179, EPI_ISL_728828, EPI_ISL_729186, EPI_ISL_729053, EPI_ISL_899278, EPI_ISL_899279, EPI_ISL_899280, EPI_ISL_899116, EPI_ISL_899281, EPI_ISL_899282, EPI_ISL_899283, EPI_ISL_899284, EPI_ISL_1407067, EPI_ISL_899285, EPI_ISL_899286, EPI_ISL_899287, EPI_ISL_899288, EPI_ISL_899289, EPI_ISL_899290, EPI_ISL_899161, EPI_ISL_899291, EPI_ISL_899292, EPI_ISL_899293, EPI_ISL_899179, EPI_ISL_1129464, EPI_ISL_899294, EPI_ISL_899295, EPI_ISL_899296, EPI_ISL_899019, EPI_ISL_899297, EPI_ISL_899298, EPI_ISL_899299, EPI_ISL_899300, EPI_ISL_899301, EPI_ISL_1129699, EPI_ISL_899051, EPI_ISL_899302, EPI_ISL_899108, EPI_ISL_899303, EPI_ISL_899304, EPI_ISL_899305, EPI_ISL_899306, EPI_ISL_899307, EPI_ISL_899308, EPI_ISL_899309, EPI_ISL_899310, EPI_ISL_899311, EPI_ISL_899312, EPI_ISL_899313, EPI_ISL_1129502, EPI_ISL_899314, EPI_ISL_899315, EPI_ISL_899316, EPI_ISL_899317, EPI_ISL_899162, EPI_ISL_1129503, EPI_ISL_1129612, EPI_ISL_899318, EPI_ISL_899319, EPI_ISL_899320, EPI_ISL_1129732, EPI_ISL_899321, EPI_ISL_899322, EPI_ISL_899323, EPI_ISL_899324, EPI_ISL_899325, EPI_ISL_899326, EPI_ISL_899327, EPI_ISL_1129447, EPI_ISL_1129721, EPI_ISL_899328, EPI_ISL_899329, EPI_ISL_899330, EPI_ISL_899163, EPI_ISL_899331, EPI_ISL_899332, EPI_ISL_899333, EPI_ISL_1129483, EPI_ISL_899334, EPI_ISL_899335, EPI_ISL_899336, EPI_ISL_899337, EPI_ISL_899338, EPI_ISL_1129666, EPI_ISL_899339, EPI_ISL_899065, EPI_ISL_1129525, EPI_ISL_899340, EPI_ISL_1129564, EPI_ISL_899341, EPI_ISL_899342, EPI_ISL_899343, EPI_ISL_1129422, EPI_ISL_899344, EPI_ISL_899345, EPI_ISL_1407049, EPI_ISL_899346, EPI_ISL_899347, EPI_ISL_899348, EPI_ISL_899349, EPI_ISL_899350, EPI_ISL_1406843, EPI_ISL_899117, EPI_ISL_1129545, EPI_ISL_899351, EPI_ISL_899352, EPI_ISL_899353, EPI_ISL_1002044, EPI_ISL_1002038, EPI_ISL_1129654, EPI_ISL_1129586, EPI_ISL_1001997, EPI_ISL_1129717, EPI_ISL_1407006, EPI_ISL_1001968, EPI_ISL_1002077, EPI_ISL_1001964, EPI_ISL_1406856, EPI_ISL_1129633, EPI_ISL_1129495, EPI_ISL_1003146, EPI_ISL_1406887, EPI_ISL_1002018, EPI_ISL_1002085, EPI_ISL_1129610, EPI_ISL_1002973, EPI_ISL_1129439, EPI_ISL_1002963, EPI_ISL_1002959, EPI_ISL_1002039, EPI_ISL_1003145, EPI_ISL_1003142, EPI_ISL_1001923, EPI_ISL_1407040, EPI_ISL_1003151, EPI_ISL_1003243, EPI_ISL_1003244, EPI_ISL_1129660, EPI_ISL_1129625, EPI_ISL_1003242, EPI_ISL_1003305, EPI_ISL_1001989, EPI_ISL_1003307, EPI_ISL_1002200, EPI_ISL_1129727, EPI_ISL_1003397, EPI_ISL_1003403, EPI_ISL_1003399, EPI_ISL_1003400, EPI_ISL_1003401, EPI_ISL_1003393, EPI_ISL_1003395, EPI_ISL_1129600, EPI_ISL_1003390, EPI_ISL_1003392, EPI_ISL_1003391, EPI_ISL_1003389, EPI_ISL_1003387, EPI_ISL_1003388, EPI_ISL_1002965, EPI_ISL_1001643, EPI_ISL_1407019, EPI_ISL_1129541, EPI_ISL_1129708, EPI_ISL_1003239, EPI_ISL_1003240, EPI_ISL_1002051, EPI_ISL_1003306, EPI_ISL_1003144, EPI_ISL_1001663, EPI_ISL_1003141, EPI_ISL_1003147, EPI_ISL_1001681, EPI_ISL_1003241, EPI_ISL_1001832, EPI_ISL_1001678, EPI_ISL_1002272, EPI_ISL_1001920, EPI_ISL_1001632, EPI_ISL_1003489, EPI_ISL_1003488, EPI_ISL_1003485, EPI_ISL_1003479, EPI_ISL_1003480, EPI_ISL_1001599, EPI_ISL_1003486, EPI_ISL_1129646, EPI_ISL_1003484, EPI_ISL_1002137, EPI_ISL_1129438, EPI_ISL_1129712, EPI_ISL_1406974, EPI_ISL_1001900, EPI_ISL_1129728, EPI_ISL_1002134, EPI_ISL_1129658, EPI_ISL_1001895, EPI_ISL_1003482, EPI_ISL_1003582, EPI_ISL_1129526, EPI_ISL_1003584, EPI_ISL_1003586, EPI_ISL_1003585, EPI_ISL_1003580, EPI_ISL_1129489, EPI_ISL_1129527, EPI_ISL_1003583, EPI_ISL_1003581, EPI_ISL_1129634, EPI_ISL_1003579, EPI_ISL_1129599, EPI_ISL_1002291, EPI_ISL_1129606, EPI_ISL_1129505, EPI_ISL_1002292, EPI_ISL_1003632, EPI_ISL_1003820, EPI_ISL_1002363, EPI_ISL_1002358, EPI_ISL_1002361, EPI_ISL_1002360, EPI_ISL_1002364, EPI_ISL_1002362, EPI_ISL_1406972, EPI_ISL_1002359, EPI_ISL_1129554, EPI_ISL_1002034, EPI_ISL_1003837, EPI_ISL_1003877, EPI_ISL_1129579, EPI_ISL_1406835, EPI_ISL_1129694, EPI_ISL_1001979, EPI_ISL_1129627, EPI_ISL_1002017, EPI_ISL_1129562, EPI_ISL_1129491, EPI_ISL_1002021, EPI_ISL_1003946, EPI_ISL_1406903, EPI_ISL_1406921, EPI_ISL_1004032, EPI_ISL_1004034, EPI_ISL_1002312, EPI_ISL_1004037, EPI_ISL_1004036, EPI_ISL_1004035, EPI_ISL_1004137, EPI_ISL_1002026, EPI_ISL_1002016, EPI_ISL_1129428, EPI_ISL_1129641, EPI_ISL_1129677, EPI_ISL_1129661, EPI_ISL_1129424, EPI_ISL_1129651, EPI_ISL_1129690, EPI_ISL_1129635, EPI_ISL_1129592, EPI_ISL_1129593, EPI_ISL_1129689, EPI_ISL_1129691, EPI_ISL_1129567, EPI_ISL_1129530, EPI_ISL_1129461, EPI_ISL_1129701, EPI_ISL_1129665, EPI_ISL_1129537, EPI_ISL_1129723, EPI_ISL_1406901, EPI_ISL_1129481, EPI_ISL_1129557, EPI_ISL_1129522, EPI_ISL_1129485, EPI_ISL_1129688, EPI_ISL_1129722, EPI_ISL_1129664, EPI_ISL_1129632, EPI_ISL_1129563, EPI_ISL_1129667, EPI_ISL_1129532, EPI_ISL_1129698, EPI_ISL_1129501, EPI_ISL_1129611, EPI_ISL_1129737, EPI_ISL_1129738, EPI_ISL_1120012, EPI_ISL_1120014, EPI_ISL_1120010, EPI_ISL_1120013, EPI_ISL_1120011, EPI_ISL_1119051, EPI_ISL_1119414, EPI_ISL_1119956, EPI_ISL_1119052, EPI_ISL_1119957, EPI_ISL_1119972, EPI_ISL_1119973, EPI_ISL_1119971, EPI_ISL_1119072, EPI_ISL_1119974, EPI_ISL_1119071, EPI_ISL_1119280, EPI_ISL_1119355, EPI_ISL_1119356, EPI_ISL_1119346, EPI_ISL_1119073, EPI_ISL_1119994, EPI_ISL_1119996, EPI_ISL_1119359, EPI_ISL_1119322, EPI_ISL_1119286, EPI_ISL_1119347, EPI_ISL_1120059, EPI_ISL_1119419, EPI_ISL_1120092, EPI_ISL_1120056, EPI_ISL_1120058, EPI_ISL_1119383, EPI_ISL_1119384, EPI_ISL_1259465, EPI_ISL_1260005, EPI_ISL_1259836, EPI_ISL_1259823, EPI_ISL_1259985, EPI_ISL_1260000, EPI_ISL_1260001, EPI_ISL_1259729, EPI_ISL_1260002, EPI_ISL_1260004, EPI_ISL_1407077, EPI_ISL_1259451, EPI_ISL_1259450, EPI_ISL_1259593, EPI_ISL_1259582, EPI_ISL_1259833, EPI_ISL_1259872, EPI_ISL_1259728, EPI_ISL_1260073, EPI_ISL_1259591, EPI_ISL_1260007, EPI_ISL_1260035, EPI_ISL_1260074, EPI_ISL_1260080, EPI_ISL_1260067, EPI_ISL_1260044, EPI_ISL_1260071, EPI_ISL_1260046, EPI_ISL_1260047, EPI_ISL_1259999, EPI_ISL_1260033, EPI_ISL_1259982, EPI_ISL_1260011, EPI_ISL_1260062, EPI_ISL_1260009, EPI_ISL_1260063, EPI_ISL_1260070, EPI_ISL_1259988, EPI_ISL_1259989, EPI_ISL_1259983, EPI_ISL_1259981, EPI_ISL_1259993, EPI_ISL_1259871, EPI_ISL_1259577, EPI_ISL_1260012, EPI_ISL_1259873, EPI_ISL_1259505, EPI_ISL_1360591, EPI_ISL_1360550, EPI_ISL_1360548, EPI_ISL_1360562, EPI_ISL_1360701, EPI_ISL_1360659, EPI_ISL_1360692, EPI_ISL_1360621, EPI_ISL_1360580, EPI_ISL_1360571, EPI_ISL_1360577, EPI_ISL_1360596, EPI_ISL_1360640, EPI_ISL_1360641, EPI_ISL_1360627, EPI_ISL_1360688, EPI_ISL_1360694, EPI_ISL_1360603, EPI_ISL_1360696, EPI_ISL_1360672, EPI_ISL_1360618, EPI_ISL_1360606, EPI_ISL_1360685, EPI_ISL_1360671, EPI_ISL_1360635, EPI_ISL_1360553, EPI_ISL_1360566, EPI_ISL_1360585, EPI_ISL_1360586, EPI_ISL_1360628, EPI_ISL_1360602, EPI_ISL_1360576, EPI_ISL_1360681, EPI_ISL_1360678, EPI_ISL_1360619, EPI_ISL_1360608, EPI_ISL_1360581, EPI_ISL_1360595, EPI_ISL_1360584, EPI_ISL_1360598, EPI_ISL_1360599, EPI_ISL_1360547, EPI_ISL_1360545, EPI_ISL_1360588, EPI_ISL_1360667, EPI_ISL_1360699, EPI_ISL_1360620, EPI_ISL_1360652, EPI_ISL_1360570, EPI_ISL_1360572, EPI_ISL_1360549, EPI_ISL_1360546, EPI_ISL_1360544, EPI_ISL_1360631, EPI_ISL_1360632, EPI_ISL_1360609, EPI_ISL_1360574, EPI_ISL_1360558, EPI_ISL_1360636, EPI_ISL_1360634, EPI_ISL_1360616, EPI_ISL_1360657, EPI_ISL_1598832, EPI_ISL_1598857, EPI_ISL_1598831, EPI_ISL_1598109, EPI_ISL_1598886, EPI_ISL_1598606, EPI_ISL_1598889, EPI_ISL_1598890, EPI_ISL_1598891, EPI_ISL_1598892, EPI_ISL_1598893, EPI_ISL_1598898, EPI_ISL_1598895, EPI_ISL_1598779, EPI_ISL_1598751, EPI_ISL_1598905, EPI_ISL_1598906, EPI_ISL_1598208, EPI_ISL_1598209, EPI_ISL_1598211, EPI_ISL_1598215, EPI_ISL_1598845, EPI_ISL_1598625, EPI_ISL_1598193, EPI_ISL_1598197, EPI_ISL_1598114, EPI_ISL_1598116, EPI_ISL_1598798, EPI_ISL_1598200, EPI_ISL_1598202, EPI_ISL_1598222, EPI_ISL_1598213, EPI_ISL_1598217, EPI_ISL_1598219, EPI_ISL_1749894, EPI_ISL_1750739, EPI_ISL_1750757, EPI_ISL_1749730, EPI_ISL_1749906, EPI_ISL_1749900, EPI_ISL_1750512, EPI_ISL_1749891, EPI_ISL_1749887, EPI_ISL_1749911, EPI_ISL_1750563, EPI_ISL_1749898, EPI_ISL_1749888, EPI_ISL_1749909, EPI_ISL_1749908, EPI_ISL_2016922, EPI_ISL_2016855, EPI_ISL_2016856, EPI_ISL_2016844, EPI_ISL_2016918, EPI_ISL_2016920, EPI_ISL_2017133, EPI_ISL_2016923, EPI_ISL_2016917, EPI_ISL_2016919, EPI_ISL_2017178, EPI_ISL_2016921, EPI_ISL_2017238, EPI_ISL_2212642, EPI_ISL_2212381, EPI_ISL_2212682, EPI_ISL_2211767, EPI_ISL_2211762, EPI_ISL_2211756, EPI_ISL_2212389, EPI_ISL_2211760, EPI_ISL_2212383, EPI_ISL_2211757, EPI_ISL_2211768, EPI_ISL_2212394, EPI_ISL_2211771, EPI_ISL_2307597, EPI_ISL_2211765, EPI_ISL_2307567, EPI_ISL_2307596, EPI_ISL_2307588, EPI_ISL_2307602, EPI_ISL_2307604, EPI_ISL_2307603, EPI_ISL_2307606, EPI_ISL_2307576, EPI_ISL_2307594, EPI_ISL_2307609, EPI_ISL_2307571, EPI_ISL_2307595, EPI_ISL_2307566, EPI_ISL_2307599, EPI_ISL_2307589, EPI_ISL_2307591, EPI_ISL_2307593, EPI_ISL_2307575, EPI_ISL_2307573, EPI_ISL_2307577, EPI_ISL_466930, EPI_ISL_466934, EPI_ISL_466935, EPI_ISL_466945, EPI_ISL_451671, EPI_ISL_451673, EPI_ISL_451678, EPI_ISL_451683, EPI_ISL_451693, EPI_ISL_451696, EPI_ISL_451698, EPI_ISL_451715, EPI_ISL_451719, EPI_ISL_451720, EPI_ISL_451721, EPI_ISL_574883, EPI_ISL_574884, EPI_ISL_574885, EPI_ISL_574886, EPI_ISL_574887, EPI_ISL_574888, EPI_ISL_574889, EPI_ISL_574890, EPI_ISL_574891, EPI_ISL_574892, EPI_ISL_574893, EPI_ISL_574894, EPI_ISL_574895, EPI_ISL_574896, EPI_ISL_574897, EPI_ISL_574898, EPI_ISL_574899, EPI_ISL_574900, EPI_ISL_574901, EPI_ISL_574902, EPI_ISL_574903, EPI_ISL_574904, EPI_ISL_1129786, EPI_ISL_451741, EPI_ISL_451742, EPI_ISL_451743, EPI_ISL_451750, EPI_ISL_451764, EPI_ISL_451766, EPI_ISL_451776, EPI_ISL_451781, EPI_ISL_451782, EPI_ISL_451785, EPI_ISL_451790, EPI_ISL_451807, EPI_ISL_451809, EPI_ISL_451810, EPI_ISL_451813, EPI_ISL_451815, EPI_ISL_451816, EPI_ISL_451817, EPI_ISL_451819, EPI_ISL_451821, EPI_ISL_451822, EPI_ISL_451844, EPI_ISL_451846, EPI_ISL_486444, EPI_ISL_486455, EPI_ISL_486460, EPI_ISL_486461, EPI_ISL_486470, EPI_ISL_486472, EPI_ISL_486492, EPI_ISL_451857, EPI_ISL_451858, EPI_ISL_451859, EPI_ISL_451883, EPI_ISL_451892, EPI_ISL_451894, EPI_ISL_451900, EPI_ISL_451915, EPI_ISL_468224, EPI_ISL_468226, EPI_ISL_468227, EPI_ISL_468228, EPI_ISL_468230, EPI_ISL_468232, EPI_ISL_468234, EPI_ISL_468245, EPI_ISL_468251, EPI_ISL_468270, EPI_ISL_468273, EPI_ISL_468274, EPI_ISL_468278, EPI_ISL_468280, EPI_ISL_468283, EPI_ISL_468288, EPI_ISL_468290, EPI_ISL_468291, EPI_ISL_467005, EPI_ISL_467006, EPI_ISL_467013, EPI_ISL_476079, EPI_ISL_476090, EPI_ISL_476094, EPI_ISL_476101, EPI_ISL_476102, EPI_ISL_476106, EPI_ISL_476109, EPI_ISL_476110, EPI_ISL_476131, EPI_ISL_483653, EPI_ISL_486507, EPI_ISL_486521, EPI_ISL_486522, EPI_ISL_486526, EPI_ISL_486528, EPI_ISL_486537, EPI_ISL_489976, EPI_ISL_498624, EPI_ISL_500881, EPI_ISL_500897, EPI_ISL_500899, EPI_ISL_500909, EPI_ISL_1129739, EPI_ISL_500910, EPI_ISL_500911, EPI_ISL_500912, EPI_ISL_500913, EPI_ISL_500916, EPI_ISL_500920, EPI_ISL_500921, EPI_ISL_500922, EPI_ISL_500929, EPI_ISL_500933, EPI_ISL_500934, EPI_ISL_500935, EPI_ISL_500939, EPI_ISL_500942, EPI_ISL_500945, EPI_ISL_510690, EPI_ISL_510691, EPI_ISL_510694, EPI_ISL_510696, EPI_ISL_510701, EPI_ISL_510704, EPI_ISL_510707, EPI_ISL_510713, EPI_ISL_510724, EPI_ISL_510726, EPI_ISL_510727, EPI_ISL_510730, EPI_ISL_510736, EPI_ISL_510737, EPI_ISL_510740, EPI_ISL_510741, EPI_ISL_510744, EPI_ISL_510754, EPI_ISL_510755, EPI_ISL_510756, EPI_ISL_510764, EPI_ISL_510765, EPI_ISL_510782, EPI_ISL_510787, EPI_ISL_510790, EPI_ISL_510796, EPI_ISL_510801, EPI_ISL_510804, EPI_ISL_1129766, EPI_ISL_511994, EPI_ISL_511998, EPI_ISL_512017, EPI_ISL_512021, EPI_ISL_512024, EPI_ISL_1406815, EPI_ISL_512033, EPI_ISL_512036, EPI_ISL_512047, EPI_ISL_512053, EPI_ISL_516557, EPI_ISL_516559, EPI_ISL_516560, EPI_ISL_516561, EPI_ISL_516562, EPI_ISL_516564, EPI_ISL_516565, EPI_ISL_516566, EPI_ISL_516567, EPI_ISL_516568, EPI_ISL_1129905, EPI_ISL_516569, EPI_ISL_516570, EPI_ISL_516578, EPI_ISL_516585, EPI_ISL_516586, EPI_ISL_516587, EPI_ISL_721678, EPI_ISL_523856, EPI_ISL_523865, EPI_ISL_523868, EPI_ISL_523869, EPI_ISL_523871, EPI_ISL_523872, EPI_ISL_523873, EPI_ISL_523874, EPI_ISL_523883, EPI_ISL_523887, EPI_ISL_523888, EPI_ISL_523891, EPI_ISL_523902, EPI_ISL_523910, EPI_ISL_523921, EPI_ISL_1129747, EPI_ISL_535590, EPI_ISL_535598, EPI_ISL_535599, EPI_ISL_535600, EPI_ISL_535606, EPI_ISL_535607, EPI_ISL_535608, EPI_ISL_535620, EPI_ISL_535621, EPI_ISL_1129787, EPI_ISL_535631, EPI_ISL_535633, EPI_ISL_535634, EPI_ISL_539347, EPI_ISL_539358, EPI_ISL_1129754, EPI_ISL_539363, EPI_ISL_539364, EPI_ISL_539365, EPI_ISL_539374, EPI_ISL_1129773, EPI_ISL_539376, EPI_ISL_539381, EPI_ISL_539384, EPI_ISL_1406979, EPI_ISL_539396, EPI_ISL_539397, EPI_ISL_539401, EPI_ISL_539421, EPI_ISL_539422, EPI_ISL_539423, EPI_ISL_539424, EPI_ISL_539425, EPI_ISL_539455, EPI_ISL_539456, EPI_ISL_539457, EPI_ISL_539462, EPI_ISL_539469, EPI_ISL_541447, EPI_ISL_541448, EPI_ISL_541449, EPI_ISL_541450, EPI_ISL_541451, EPI_ISL_541452, EPI_ISL_541453, EPI_ISL_541454, EPI_ISL_541455, EPI_ISL_541456, EPI_ISL_541457, EPI_ISL_541458, EPI_ISL_541459, EPI_ISL_541460, EPI_ISL_541461, EPI_ISL_541462, EPI_ISL_560455, EPI_ISL_560456, EPI_ISL_560457, EPI_ISL_1129779, EPI_ISL_1406905, EPI_ISL_560458, EPI_ISL_560459, EPI_ISL_560460, EPI_ISL_560461, EPI_ISL_560462, EPI_ISL_560463, EPI_ISL_560464, EPI_ISL_560465, EPI_ISL_560466, EPI_ISL_560467, EPI_ISL_560468, EPI_ISL_560469, EPI_ISL_603270, EPI_ISL_603271, EPI_ISL_603341, EPI_ISL_603342, EPI_ISL_603345, EPI_ISL_603355, EPI_ISL_603368, EPI_ISL_603415, EPI_ISL_603455, EPI_ISL_603456, EPI_ISL_603457, EPI_ISL_603459, EPI_ISL_603460, EPI_ISL_603461, EPI_ISL_603462, EPI_ISL_603547, EPI_ISL_603549, EPI_ISL_603550, EPI_ISL_603552, EPI_ISL_603553, EPI_ISL_603567, EPI_ISL_603569, EPI_ISL_1129808, EPI_ISL_1129931, EPI_ISL_603650, EPI_ISL_603652, EPI_ISL_603654, EPI_ISL_603655, EPI_ISL_603657, EPI_ISL_603676, EPI_ISL_603712, EPI_ISL_1496474, EPI_ISL_614895, EPI_ISL_614896, EPI_ISL_614897, EPI_ISL_614898, EPI_ISL_1496085, EPI_ISL_1496217, EPI_ISL_1496464, EPI_ISL_1496469, EPI_ISL_1496481, EPI_ISL_1496493, EPI_ISL_1496460, EPI_ISL_1496478, EPI_ISL_1496461, EPI_ISL_1496495, EPI_ISL_1496512, EPI_ISL_1496507, EPI_ISL_1496508, EPI_ISL_1496292, EPI_ISL_1496476, EPI_ISL_1496491, EPI_ISL_721773, EPI_ISL_721688, EPI_ISL_721774, EPI_ISL_721775, EPI_ISL_721776, EPI_ISL_721777, EPI_ISL_693776, EPI_ISL_693777, EPI_ISL_693782, EPI_ISL_693783, EPI_ISL_693784, EPI_ISL_693785, EPI_ISL_693787, EPI_ISL_693788, EPI_ISL_693793, EPI_ISL_1496462, EPI_ISL_1496225, EPI_ISL_1496466, EPI_ISL_1496256, EPI_ISL_1496494, EPI_ISL_1496265, EPI_ISL_1496480, EPI_ISL_1496482, EPI_ISL_1496467, EPI_ISL_1496468, EPI_ISL_1496492, EPI_ISL_1496231, EPI_ISL_1496463, EPI_ISL_1496477, EPI_ISL_1496505, EPI_ISL_693861, EPI_ISL_693863, EPI_ISL_693864, EPI_ISL_693865, EPI_ISL_693866, EPI_ISL_693868, EPI_ISL_693869, EPI_ISL_693871, EPI_ISL_1496496, EPI_ISL_1496475, EPI_ISL_1496243, EPI_ISL_1496260, EPI_ISL_1496499, EPI_ISL_1496484, EPI_ISL_1496500, EPI_ISL_1496485, EPI_ISL_1496488, EPI_ISL_1496487, EPI_ISL_1496497, EPI_ISL_1496473, EPI_ISL_1496498, EPI_ISL_1496233, EPI_ISL_1496509, EPI_ISL_1496490, EPI_ISL_1496501, EPI_ISL_1496230, EPI_ISL_1496472, EPI_ISL_1496470, EPI_ISL_1496486, EPI_ISL_693914, EPI_ISL_693917, EPI_ISL_693920, EPI_ISL_693921, EPI_ISL_693922, EPI_ISL_693923, EPI_ISL_693924, EPI_ISL_693925, EPI_ISL_693926, EPI_ISL_693927, EPI_ISL_693928, EPI_ISL_693932, EPI_ISL_693964, EPI_ISL_721778, EPI_ISL_721779, EPI_ISL_721780, EPI_ISL_721691, EPI_ISL_1129936, EPI_ISL_721781, EPI_ISL_721782, EPI_ISL_1129938, EPI_ISL_721783, EPI_ISL_721784, EPI_ISL_721785, EPI_ISL_721786, EPI_ISL_721787, EPI_ISL_721788, EPI_ISL_721789, EPI_ISL_721790, EPI_ISL_721791, EPI_ISL_721792, EPI_ISL_721793, EPI_ISL_721794, EPI_ISL_721795, EPI_ISL_721796, EPI_ISL_721797, EPI_ISL_721798, EPI_ISL_721682, EPI_ISL_721701, EPI_ISL_1129751, EPI_ISL_721799, EPI_ISL_721800, EPI_ISL_729180, EPI_ISL_729067, EPI_ISL_1129886, EPI_ISL_729187, EPI_ISL_729188, EPI_ISL_728863, EPI_ISL_729049, EPI_ISL_729089, EPI_ISL_899385, EPI_ISL_899386, EPI_ISL_899387, EPI_ISL_899388, EPI_ISL_899389, EPI_ISL_899390, EPI_ISL_899391, EPI_ISL_899392, EPI_ISL_899393, EPI_ISL_899394, EPI_ISL_899110, EPI_ISL_899395, EPI_ISL_899396, EPI_ISL_899397, EPI_ISL_899165, EPI_ISL_899398, EPI_ISL_899399, EPI_ISL_1406910, EPI_ISL_899400, EPI_ISL_899166, EPI_ISL_899401, EPI_ISL_899402, EPI_ISL_899403, EPI_ISL_899404, EPI_ISL_899405, EPI_ISL_899406, EPI_ISL_899407, EPI_ISL_899408, EPI_ISL_899409, EPI_ISL_899410, EPI_ISL_899411, EPI_ISL_899412, EPI_ISL_899413, EPI_ISL_899414, EPI_ISL_899118, EPI_ISL_899119, EPI_ISL_899415, EPI_ISL_1129921, EPI_ISL_899120, EPI_ISL_899416, EPI_ISL_899417, EPI_ISL_899418, EPI_ISL_899419, EPI_ISL_899420, EPI_ISL_899421, EPI_ISL_899422, EPI_ISL_899121, EPI_ISL_899423, EPI_ISL_1129772, EPI_ISL_899424, EPI_ISL_899425, EPI_ISL_899122, EPI_ISL_899426, EPI_ISL_899427, EPI_ISL_899428, EPI_ISL_899429, EPI_ISL_899107, EPI_ISL_899430, EPI_ISL_899431, EPI_ISL_899432, EPI_ISL_899433, EPI_ISL_899434, EPI_ISL_899435, EPI_ISL_899436, EPI_ISL_899085, EPI_ISL_899437, EPI_ISL_899438, EPI_ISL_899439, EPI_ISL_899440, EPI_ISL_899441, EPI_ISL_899095, EPI_ISL_899048, EPI_ISL_899442, EPI_ISL_899443, EPI_ISL_899444, EPI_ISL_899102, EPI_ISL_899445, EPI_ISL_1129884, EPI_ISL_1129957, EPI_ISL_899446, EPI_ISL_899447, EPI_ISL_899448, EPI_ISL_899449, EPI_ISL_899450, EPI_ISL_899451, EPI_ISL_1129958, EPI_ISL_899452, EPI_ISL_899453, EPI_ISL_899063, EPI_ISL_899454, EPI_ISL_899455, EPI_ISL_899456, EPI_ISL_899457, EPI_ISL_899458, EPI_ISL_899459, EPI_ISL_1129789, EPI_ISL_1129790, EPI_ISL_899460, EPI_ISL_899461, EPI_ISL_899462, EPI_ISL_899463, EPI_ISL_899464, EPI_ISL_899465, EPI_ISL_899466, EPI_ISL_899467, EPI_ISL_899468, EPI_ISL_899469, EPI_ISL_899123, EPI_ISL_899470, EPI_ISL_899471, EPI_ISL_899472, EPI_ISL_899473, EPI_ISL_899474, EPI_ISL_899176, EPI_ISL_899475, EPI_ISL_899476, EPI_ISL_899477, EPI_ISL_899478, EPI_ISL_898993, EPI_ISL_1002066, EPI_ISL_1129818, EPI_ISL_1002983, EPI_ISL_1002982, EPI_ISL_1002988, EPI_ISL_1002976, EPI_ISL_1002978, EPI_ISL_1002981, EPI_ISL_1001487, EPI_ISL_1003162, EPI_ISL_1003248, EPI_ISL_1003247, EPI_ISL_1003245, EPI_ISL_1002007, EPI_ISL_1003156, EPI_ISL_1003163, EPI_ISL_1003157, EPI_ISL_1003311, EPI_ISL_1003310, EPI_ISL_1003407, EPI_ISL_1129826, EPI_ISL_1002129, EPI_ISL_1129835, EPI_ISL_1003491, EPI_ISL_1001905, EPI_ISL_1129841, EPI_ISL_1001910, EPI_ISL_1003588, EPI_ISL_1003591, EPI_ISL_1003593, EPI_ISL_1003592, EPI_ISL_1003590, EPI_ISL_1406829, EPI_ISL_1001938, EPI_ISL_1129863, EPI_ISL_1003647, EPI_ISL_1003648, EPI_ISL_1003641, EPI_ISL_1002211, EPI_ISL_1002367, EPI_ISL_1002365, EPI_ISL_1002366, EPI_ISL_1129811, EPI_ISL_1002449, EPI_ISL_1002450, EPI_ISL_1002454, EPI_ISL_1496257, EPI_ISL_1002451, EPI_ISL_1002453, EPI_ISL_1002452, EPI_ISL_1002932, EPI_ISL_1002928, EPI_ISL_1002923, EPI_ISL_1002924, EPI_ISL_1002934, EPI_ISL_1002922, EPI_ISL_1002926, EPI_ISL_1002930, EPI_ISL_1002925, EPI_ISL_1002933, EPI_ISL_1002921, EPI_ISL_1002183, EPI_ISL_1002927, EPI_ISL_1002931, EPI_ISL_1129767, EPI_ISL_1002342, EPI_ISL_1002343, EPI_ISL_1003840, EPI_ISL_1003953, EPI_ISL_1001578, EPI_ISL_1129883, EPI_ISL_1129983, EPI_ISL_1001977, EPI_ISL_1129854, EPI_ISL_1004150, EPI_ISL_1004139, EPI_ISL_1129993, EPI_ISL_1129976, EPI_ISL_1129793, EPI_ISL_1129763, EPI_ISL_1129948, EPI_ISL_1129977, EPI_ISL_1129899, EPI_ISL_1129901, EPI_ISL_1129929, EPI_ISL_1129743, EPI_ISL_1129775, EPI_ISL_1129974, EPI_ISL_1129927, EPI_ISL_1129952, EPI_ISL_1129832, EPI_ISL_1129913, EPI_ISL_1129963, EPI_ISL_1129954, EPI_ISL_1129807, EPI_ISL_1129809, EPI_ISL_1129849, EPI_ISL_1129812, EPI_ISL_1129813, EPI_ISL_1129975, EPI_ISL_1129834, EPI_ISL_1129840, EPI_ISL_1129842, EPI_ISL_1129844, EPI_ISL_1129846, EPI_ISL_1129946, EPI_ISL_1129761, EPI_ISL_1129839, EPI_ISL_1129945, EPI_ISL_1129911, EPI_ISL_1129926, EPI_ISL_1129855, EPI_ISL_1129916, EPI_ISL_1129760, EPI_ISL_1129752, EPI_ISL_1129859, EPI_ISL_1129862, EPI_ISL_1129932, EPI_ISL_1129848, EPI_ISL_1129990, EPI_ISL_1129956, EPI_ISL_1129944, EPI_ISL_1129852, EPI_ISL_1129959, EPI_ISL_1129891, EPI_ISL_1129928, EPI_ISL_1129857, EPI_ISL_1129962, EPI_ISL_1129986, EPI_ISL_1129985, EPI_ISL_1129866, EPI_ISL_1129856, EPI_ISL_1407065, EPI_ISL_1129942, EPI_ISL_1129897, EPI_ISL_1118941, EPI_ISL_1119074, EPI_ISL_1119054, EPI_ISL_1119055, EPI_ISL_1119302, EPI_ISL_1119053, EPI_ISL_1119959, EPI_ISL_1119960, EPI_ISL_1119385, EPI_ISL_1119386, EPI_ISL_1119375, EPI_ISL_1119958, EPI_ISL_1119196, EPI_ISL_1119293, EPI_ISL_1119078, EPI_ISL_1119076, EPI_ISL_1119281, EPI_ISL_1119976, EPI_ISL_1119080, EPI_ISL_1119975, EPI_ISL_1119452, EPI_ISL_1119075, EPI_ISL_1119077, EPI_ISL_1119079, EPI_ISL_1119099, EPI_ISL_1120015, EPI_ISL_1119390, EPI_ISL_1118966, EPI_ISL_1119283, EPI_ISL_1119391, EPI_ISL_1119392, EPI_ISL_1260144, EPI_ISL_1260122, EPI_ISL_1260093, EPI_ISL_1260151, EPI_ISL_1259491, EPI_ISL_1259426, EPI_ISL_1407004, EPI_ISL_1260175, EPI_ISL_1260184, EPI_ISL_1259510, EPI_ISL_1259788, EPI_ISL_1260179, EPI_ISL_1260162, EPI_ISL_1260106, EPI_ISL_1259820, EPI_ISL_1259615, EPI_ISL_1259616, EPI_ISL_1259601, EPI_ISL_1259456, EPI_ISL_1259625, EPI_ISL_1259605, EPI_ISL_1259623, EPI_ISL_1259434, EPI_ISL_1259504, EPI_ISL_1259619, EPI_ISL_1259600, EPI_ISL_1259806, EPI_ISL_1259607, EPI_ISL_1259621, EPI_ISL_1259612, EPI_ISL_1260126, EPI_ISL_1259629, EPI_ISL_1406896, EPI_ISL_1259599, EPI_ISL_1259838, EPI_ISL_1259837, EPI_ISL_1406985, EPI_ISL_1259797, EPI_ISL_1259604, EPI_ISL_1259444, EPI_ISL_1259439, EPI_ISL_1259756, EPI_ISL_1259839, EPI_ISL_1259618, EPI_ISL_1259614, EPI_ISL_1260160, EPI_ISL_1259617, EPI_ISL_1259627, EPI_ISL_1259441, EPI_ISL_1260098, EPI_ISL_1260167, EPI_ISL_1260116, EPI_ISL_1260103, EPI_ISL_1260128, EPI_ISL_1260159, EPI_ISL_1259777, EPI_ISL_1260185, EPI_ISL_1260111, EPI_ISL_1260118, EPI_ISL_1260166, EPI_ISL_1260148, EPI_ISL_1260123, EPI_ISL_1260176, EPI_ISL_1260102, EPI_ISL_1260084, EPI_ISL_1260120, EPI_ISL_1260097, EPI_ISL_1260104, EPI_ISL_1260161, EPI_ISL_1260124, EPI_ISL_1260127, EPI_ISL_1260165, EPI_ISL_1260172, EPI_ISL_1260146, EPI_ISL_1260130, EPI_ISL_1260177, EPI_ISL_1406821, EPI_ISL_1260150, EPI_ISL_1260134, EPI_ISL_1260133, EPI_ISL_1260108, EPI_ISL_1260089, EPI_ISL_1260152, EPI_ISL_1260170, EPI_ISL_1260138, EPI_ISL_1260183, EPI_ISL_1260145, EPI_ISL_1260164, EPI_ISL_1260147, EPI_ISL_1260115, EPI_ISL_1259501, EPI_ISL_1260163, EPI_ISL_1260135, EPI_ISL_1259802, EPI_ISL_1260096, EPI_ISL_1260180, EPI_ISL_1260168, EPI_ISL_1260156, EPI_ISL_1260143, EPI_ISL_1259445, EPI_ISL_1259603, EPI_ISL_1259443, EPI_ISL_1259438, EPI_ISL_1259440, EPI_ISL_1259624, EPI_ISL_1259483, EPI_ISL_1260099, EPI_ISL_1259878, EPI_ISL_1259606, EPI_ISL_1259757, EPI_ISL_1259467, EPI_ISL_1260081, EPI_ISL_1259611, EPI_ISL_1259602, EPI_ISL_1259620, EPI_ISL_1259442, EPI_ISL_1259609, EPI_ISL_1259608, EPI_ISL_1259768, EPI_ISL_1259628, EPI_ISL_1360782, EPI_ISL_1360772, EPI_ISL_1360813, EPI_ISL_1360775, EPI_ISL_1360727, EPI_ISL_1360767, EPI_ISL_1360773, EPI_ISL_1360797, EPI_ISL_1360790, EPI_ISL_1360802, EPI_ISL_1360718, EPI_ISL_1360760, EPI_ISL_1360827, EPI_ISL_1360832, EPI_ISL_1360725, EPI_ISL_1360716, EPI_ISL_1360706, EPI_ISL_1360746, EPI_ISL_1360823, EPI_ISL_1360714, EPI_ISL_1360734, EPI_ISL_1360721, EPI_ISL_1360762, EPI_ISL_1360795, EPI_ISL_1360745, EPI_ISL_1360769, EPI_ISL_1360805, EPI_ISL_1360740, EPI_ISL_1360726, EPI_ISL_1360807, EPI_ISL_1360776, EPI_ISL_1360749, EPI_ISL_1360751, EPI_ISL_1360732, EPI_ISL_1360752, EPI_ISL_1360709, EPI_ISL_1360723, EPI_ISL_1360719, EPI_ISL_1360821, EPI_ISL_1360785, EPI_ISL_1598942, EPI_ISL_1598928, EPI_ISL_1598968, EPI_ISL_1598936, EPI_ISL_1598965, EPI_ISL_1598953, EPI_ISL_1598828, EPI_ISL_1598930, EPI_ISL_1598939, EPI_ISL_1598972, EPI_ISL_1598975, EPI_ISL_1598937, EPI_ISL_1598004, EPI_ISL_1598609, EPI_ISL_1598958, EPI_ISL_1598961, EPI_ISL_1598944, EPI_ISL_1598933, EPI_ISL_1598839, EPI_ISL_1598967, EPI_ISL_1598966, EPI_ISL_1598789, EPI_ISL_1598790, EPI_ISL_1598241, EPI_ISL_1598231, EPI_ISL_1598310, EPI_ISL_1598270, EPI_ISL_1598309, EPI_ISL_1598782, EPI_ISL_1598253, EPI_ISL_1598235, EPI_ISL_1598245, EPI_ISL_1598737, EPI_ISL_1598307, EPI_ISL_1598251, EPI_ISL_1598810, EPI_ISL_1598318, EPI_ISL_1598271, EPI_ISL_1598123, EPI_ISL_1598808, EPI_ISL_1598257, EPI_ISL_1598234, EPI_ISL_1598239, EPI_ISL_1598698, EPI_ISL_1598261, EPI_ISL_1598273, EPI_ISL_1598243, EPI_ISL_1598666, EPI_ISL_1598809, EPI_ISL_1598268, EPI_ISL_1598301, EPI_ISL_1598240, EPI_ISL_1598252, EPI_ISL_1598247, EPI_ISL_1598292, EPI_ISL_1598277, EPI_ISL_1598267, EPI_ISL_1598249, EPI_ISL_1598229, EPI_ISL_1598283, EPI_ISL_1598298, EPI_ISL_1598254, EPI_ISL_1598976, EPI_ISL_1598325, EPI_ISL_1598300, EPI_ISL_1598291, EPI_ISL_1598807, EPI_ISL_1598293, EPI_ISL_1598279, EPI_ISL_1598319, EPI_ISL_1598280, EPI_ISL_1598664, EPI_ISL_1598288, EPI_ISL_1598287, EPI_ISL_1598040, EPI_ISL_1597985, EPI_ISL_1598263, EPI_ISL_1598289, EPI_ISL_1598248, EPI_ISL_1749997, EPI_ISL_1750014, EPI_ISL_1750593, EPI_ISL_1749966, EPI_ISL_1749914, EPI_ISL_1750011, EPI_ISL_1750716, EPI_ISL_1750345, EPI_ISL_1749917, EPI_ISL_1749968, EPI_ISL_1750017, EPI_ISL_1749938, EPI_ISL_1750697, EPI_ISL_1749987, EPI_ISL_1750509, EPI_ISL_1749984, EPI_ISL_1749927, EPI_ISL_1749973, EPI_ISL_1749930, EPI_ISL_1749985, EPI_ISL_1749978, EPI_ISL_1750001, EPI_ISL_1749981, EPI_ISL_1749982, EPI_ISL_1750018, EPI_ISL_1749958, EPI_ISL_1749943, EPI_ISL_1749916, EPI_ISL_1749945, EPI_ISL_1749946, EPI_ISL_1749949, EPI_ISL_1749993, EPI_ISL_1750002, EPI_ISL_1749950, EPI_ISL_1749994, EPI_ISL_1749714, EPI_ISL_1749695, EPI_ISL_1749990, EPI_ISL_1749975, EPI_ISL_1749976, EPI_ISL_1749986, EPI_ISL_1749961, EPI_ISL_1749991, EPI_ISL_1749992, EPI_ISL_1750012, EPI_ISL_1749979, EPI_ISL_1750003, EPI_ISL_1749998, EPI_ISL_1749944, EPI_ISL_1750689, EPI_ISL_1750007, EPI_ISL_1749989, EPI_ISL_1749928, EPI_ISL_1749947, EPI_ISL_1749932, EPI_ISL_1749935, EPI_ISL_1749972, EPI_ISL_1749995, EPI_ISL_1749789, EPI_ISL_1749920, EPI_ISL_1749915, EPI_ISL_1749999, EPI_ISL_1750579, EPI_ISL_1749808, EPI_ISL_1749790, EPI_ISL_1750673, EPI_ISL_1750009, EPI_ISL_1749959, EPI_ISL_1750023, EPI_ISL_1749962, EPI_ISL_1749934, EPI_ISL_1750006, EPI_ISL_1749964, EPI_ISL_1749918, EPI_ISL_1750022, EPI_ISL_1749919, EPI_ISL_1750010, EPI_ISL_1749921, EPI_ISL_1750019, EPI_ISL_1750685, EPI_ISL_2016941, EPI_ISL_2016942, EPI_ISL_2016945, EPI_ISL_2016998, EPI_ISL_2016927, EPI_ISL_2017141, EPI_ISL_2017142, EPI_ISL_2016976, EPI_ISL_2016961, EPI_ISL_2016962, EPI_ISL_2017145, EPI_ISL_2017175, EPI_ISL_2016957, EPI_ISL_2016966, EPI_ISL_2016968, EPI_ISL_2016971, EPI_ISL_2016840, EPI_ISL_2016950, EPI_ISL_2016974, EPI_ISL_2017229, EPI_ISL_2016956, EPI_ISL_2017233, EPI_ISL_2016852, EPI_ISL_2017143, EPI_ISL_2016849, EPI_ISL_2017146, EPI_ISL_2016982, EPI_ISL_2017223, EPI_ISL_2016973, EPI_ISL_2016980, EPI_ISL_2016964, EPI_ISL_2017202, EPI_ISL_2016965, EPI_ISL_2016990, EPI_ISL_2017180, EPI_ISL_2016952, EPI_ISL_2016928, EPI_ISL_2016926, EPI_ISL_2016935, EPI_ISL_2016842, EPI_ISL_2016939, EPI_ISL_2017208, EPI_ISL_2016953, EPI_ISL_2017184, EPI_ISL_2016955, EPI_ISL_2017172, EPI_ISL_2017224, EPI_ISL_2016841, EPI_ISL_2017147, EPI_ISL_2016932, EPI_ISL_2016858, EPI_ISL_2016960, EPI_ISL_2017144, EPI_ISL_2017187, EPI_ISL_2016992, EPI_ISL_2016863, EPI_ISL_2017001, EPI_ISL_2017198, EPI_ISL_2016986, EPI_ISL_2016958, EPI_ISL_2016967, EPI_ISL_2017134, EPI_ISL_2016868, EPI_ISL_2017225, EPI_ISL_2016963, EPI_ISL_2016988, EPI_ISL_2016975, EPI_ISL_2016846, EPI_ISL_2016929, EPI_ISL_2016930, EPI_ISL_2016983, EPI_ISL_2016969, EPI_ISL_2016981, EPI_ISL_2016977, EPI_ISL_2016933, EPI_ISL_2016994, EPI_ISL_2016934, EPI_ISL_2017199, EPI_ISL_2017171, EPI_ISL_2016936, EPI_ISL_2016850, EPI_ISL_2016937, EPI_ISL_2016938, EPI_ISL_2016984, EPI_ISL_2016940, EPI_ISL_2016987, EPI_ISL_2016997, EPI_ISL_2017179, EPI_ISL_2017186, EPI_ISL_2016943, EPI_ISL_2016944, EPI_ISL_2016946, EPI_ISL_2016947, EPI_ISL_2017205, EPI_ISL_2017212, EPI_ISL_2016948, EPI_ISL_2016851, EPI_ISL_2016949, EPI_ISL_2016862, EPI_ISL_2016951, EPI_ISL_2016954, EPI_ISL_2017149, EPI_ISL_2016870, EPI_ISL_2016959, EPI_ISL_2016999, EPI_ISL_2017000, EPI_ISL_2016996, EPI_ISL_2017237, EPI_ISL_2016854, EPI_ISL_2016985, EPI_ISL_2016991, EPI_ISL_2016989, EPI_ISL_2016924, EPI_ISL_2016931, EPI_ISL_2016978, EPI_ISL_2016995, EPI_ISL_2016853, EPI_ISL_2016993, EPI_ISL_2017235, EPI_ISL_2016970, EPI_ISL_2016925, EPI_ISL_2211810, EPI_ISL_2211616, EPI_ISL_2211806, EPI_ISL_2211809, EPI_ISL_2212426, EPI_ISL_2211780, EPI_ISL_2211778, EPI_ISL_2211835, EPI_ISL_2211799, EPI_ISL_2212334, EPI_ISL_2212778, EPI_ISL_2212314, EPI_ISL_2211604, EPI_ISL_2211821, EPI_ISL_2212599, EPI_ISL_2211927, EPI_ISL_2211801, EPI_ISL_2211665, EPI_ISL_2211847, EPI_ISL_2211828, EPI_ISL_2212312, EPI_ISL_2211793, EPI_ISL_2211786, EPI_ISL_2211909, EPI_ISL_2211826, EPI_ISL_2212402, EPI_ISL_2211858, EPI_ISL_2212422, EPI_ISL_2212746, EPI_ISL_2211946, EPI_ISL_2212340, EPI_ISL_2212768, EPI_ISL_2212395, EPI_ISL_2212405, EPI_ISL_2211621, EPI_ISL_2211862, EPI_ISL_2211919, EPI_ISL_2211797, EPI_ISL_2211916, EPI_ISL_2212398, EPI_ISL_2211845, EPI_ISL_2211784, EPI_ISL_2212431, EPI_ISL_2212743, EPI_ISL_2211783, EPI_ISL_2212560, EPI_ISL_2211907, EPI_ISL_2211912, EPI_ISL_2211866, EPI_ISL_2211899, EPI_ISL_2211952, EPI_ISL_2211871, EPI_ISL_2211902, EPI_ISL_2212400, EPI_ISL_2211602, EPI_ISL_2211875, EPI_ISL_2212558, EPI_ISL_2212417, EPI_ISL_2211960, EPI_ISL_2211923, EPI_ISL_2211921, EPI_ISL_2211658, EPI_ISL_2212412, EPI_ISL_2211937, EPI_ISL_2211880, EPI_ISL_2212658, EPI_ISL_2211837, EPI_ISL_2211630, EPI_ISL_2211656, EPI_ISL_2211964, EPI_ISL_2212578, EPI_ISL_2211816, EPI_ISL_2211895, EPI_ISL_2211933, EPI_ISL_2211956, EPI_ISL_2211773, EPI_ISL_2211898, EPI_ISL_2211667, EPI_ISL_2211904, EPI_ISL_2212627, EPI_ISL_2211941, EPI_ISL_2212408, EPI_ISL_2211823, EPI_ISL_2211831, EPI_ISL_2212611, EPI_ISL_2211670, EPI_ISL_2211914, EPI_ISL_2211841, EPI_ISL_2211843, EPI_ISL_2211890, EPI_ISL_2212699, EPI_ISL_2211776, EPI_ISL_2211820, EPI_ISL_2211606, EPI_ISL_2212609, EPI_ISL_2211790, EPI_ISL_2211618, EPI_ISL_2211627, EPI_ISL_2211969, EPI_ISL_2211609, EPI_ISL_2211886, EPI_ISL_2211852, EPI_ISL_2307671, EPI_ISL_2307673, EPI_ISL_2307698, EPI_ISL_2307714, EPI_ISL_2307629, EPI_ISL_2307713, EPI_ISL_2307641, EPI_ISL_2307719, EPI_ISL_2307717, EPI_ISL_2307633, EPI_ISL_2307636, EPI_ISL_2307623, EPI_ISL_2307653, EPI_ISL_2307724, EPI_ISL_2307708, EPI_ISL_2307718, EPI_ISL_2307661, EPI_ISL_2307640, EPI_ISL_2307628, EPI_ISL_2307704, EPI_ISL_2307678, EPI_ISL_2307680, EPI_ISL_2307716, EPI_ISL_2307645, EPI_ISL_2307634, EPI_ISL_2307715, EPI_ISL_2307726, EPI_ISL_2307643, EPI_ISL_2307620, EPI_ISL_2307654, EPI_ISL_2307637, EPI_ISL_2307657, EPI_ISL_2307659, EPI_ISL_2307689, EPI_ISL_2307675, EPI_ISL_2307650, EPI_ISL_2307691, EPI_ISL_2307684, EPI_ISL_2307699, EPI_ISL_2307694, EPI_ISL_2307647, EPI_ISL_2307616, EPI_ISL_2307635, EPI_ISL_2307625, EPI_ISL_2307669, EPI_ISL_2307667, EPI_ISL_2307622, EPI_ISL_2307610, EPI_ISL_2307613, EPI_ISL_2307686, EPI_ISL_2307648, EPI_ISL_2307624, EPI_ISL_2307611, EPI_ISL_2307626, EPI_ISL_2307696, EPI_ISL_2307725, EPI_ISL_2307617, EPI_ISL_2307660, EPI_ISL_2307722, EPI_ISL_2307677, EPI_ISL_2307632, EPI_ISL_2307692, EPI_ISL_2307665, EPI_ISL_466927, EPI_ISL_466931, EPI_ISL_466939, EPI_ISL_466940, EPI_ISL_466941, EPI_ISL_466942, EPI_ISL_466944, EPI_ISL_466946, EPI_ISL_466949, EPI_ISL_466951, EPI_ISL_466952, EPI_ISL_466953, EPI_ISL_466954, EPI_ISL_466958, EPI_ISL_466960, EPI_ISL_466985, EPI_ISL_451675, EPI_ISL_451695, EPI_ISL_451699, EPI_ISL_451700, EPI_ISL_451703, EPI_ISL_451713, EPI_ISL_451716, EPI_ISL_451728, EPI_ISL_451732, EPI_ISL_574905, EPI_ISL_574906, EPI_ISL_574907, EPI_ISL_574908, EPI_ISL_574909, EPI_ISL_574910, EPI_ISL_574911, EPI_ISL_1130016, EPI_ISL_574912, EPI_ISL_451772, EPI_ISL_451774, EPI_ISL_451778, EPI_ISL_451803, EPI_ISL_451814, EPI_ISL_451820, EPI_ISL_451841, EPI_ISL_486442, EPI_ISL_486443, EPI_ISL_486445, EPI_ISL_486456, EPI_ISL_486473, EPI_ISL_486474, EPI_ISL_451874, EPI_ISL_451885, EPI_ISL_451895, EPI_ISL_451897, EPI_ISL_451899, EPI_ISL_468210, EPI_ISL_468213, EPI_ISL_468221, EPI_ISL_468225, EPI_ISL_468254, EPI_ISL_467001, EPI_ISL_467012, EPI_ISL_476108, EPI_ISL_486538, EPI_ISL_500941, EPI_ISL_500944, EPI_ISL_510739, EPI_ISL_510747, EPI_ISL_512043, EPI_ISL_516563, EPI_ISL_1130040, EPI_ISL_523907, EPI_ISL_523925, EPI_ISL_535585, EPI_ISL_535587, EPI_ISL_535610, EPI_ISL_1130001, EPI_ISL_535629, EPI_ISL_535632, EPI_ISL_535636, EPI_ISL_535637, EPI_ISL_535640, EPI_ISL_535649, EPI_ISL_539377, EPI_ISL_539378, EPI_ISL_541463, EPI_ISL_560470, EPI_ISL_560471, EPI_ISL_560472, EPI_ISL_1130013, EPI_ISL_560473, EPI_ISL_560474, EPI_ISL_603343, EPI_ISL_603356, EPI_ISL_603420, EPI_ISL_603421, EPI_ISL_603620, EPI_ISL_603682, EPI_ISL_603732, EPI_ISL_1496513, EPI_ISL_1496524, EPI_ISL_1496520, EPI_ISL_614899, EPI_ISL_614900, EPI_ISL_614901, EPI_ISL_614902, EPI_ISL_614903, EPI_ISL_614904, EPI_ISL_614905, EPI_ISL_614906, EPI_ISL_1496515, EPI_ISL_1496518, EPI_ISL_1496521, EPI_ISL_1496523, EPI_ISL_1496516, EPI_ISL_1496514, EPI_ISL_1496262, EPI_ISL_1496280, EPI_ISL_1496522, EPI_ISL_1496517, EPI_ISL_693862, EPI_ISL_693867, EPI_ISL_693870, EPI_ISL_693872, EPI_ISL_693873, EPI_ISL_693888, EPI_ISL_693939, EPI_ISL_693941, EPI_ISL_693942, EPI_ISL_693943, EPI_ISL_693944, EPI_ISL_693945, EPI_ISL_693946, EPI_ISL_693947, EPI_ISL_694003, EPI_ISL_721801, EPI_ISL_721802, EPI_ISL_1130045, EPI_ISL_721684, EPI_ISL_721803, EPI_ISL_721804, EPI_ISL_721805, EPI_ISL_899515, EPI_ISL_729081, EPI_ISL_1130058, EPI_ISL_899516, EPI_ISL_1130012, EPI_ISL_899517, EPI_ISL_899518, EPI_ISL_899519, EPI_ISL_899520, EPI_ISL_899521, EPI_ISL_899066, EPI_ISL_899522, EPI_ISL_899523, EPI_ISL_899524, EPI_ISL_899525, EPI_ISL_899526, EPI_ISL_899527, EPI_ISL_899528, EPI_ISL_1130032, EPI_ISL_1130049, EPI_ISL_899529, EPI_ISL_1406868, EPI_ISL_899530, EPI_ISL_899531, EPI_ISL_1002273, EPI_ISL_1003251, EPI_ISL_1003249, EPI_ISL_1003250, EPI_ISL_1130011, EPI_ISL_1003164, EPI_ISL_1001516, EPI_ISL_1130043, EPI_ISL_1406952, EPI_ISL_1002087, EPI_ISL_1129999, EPI_ISL_1003658, EPI_ISL_1129994, EPI_ISL_1002428, EPI_ISL_1002425, EPI_ISL_1002424, EPI_ISL_1002427, EPI_ISL_1002426, EPI_ISL_1002421, EPI_ISL_1002422, EPI_ISL_1002423, EPI_ISL_1002248, EPI_ISL_1130007, EPI_ISL_1129998, EPI_ISL_1130019, EPI_ISL_1130014, EPI_ISL_1130033, EPI_ISL_1130044, EPI_ISL_1130004, EPI_ISL_1130053, EPI_ISL_1129995, EPI_ISL_1130034, EPI_ISL_1130036, EPI_ISL_1130020, EPI_ISL_1130050, EPI_ISL_1130006, EPI_ISL_1130017, EPI_ISL_1119325, EPI_ISL_1119036, EPI_ISL_1119038, EPI_ISL_1119037, EPI_ISL_1119454, EPI_ISL_1119197, EPI_ISL_1119266, EPI_ISL_1119081, EPI_ISL_1119389, EPI_ISL_1120023, EPI_ISL_1120065, EPI_ISL_1260189, EPI_ISL_1260188, EPI_ISL_1260191, EPI_ISL_1260197, EPI_ISL_1260190, EPI_ISL_1259794, EPI_ISL_1259423, EPI_ISL_1259630, EPI_ISL_1260194, EPI_ISL_1259417, EPI_ISL_1260193, EPI_ISL_1260199, EPI_ISL_1260203, EPI_ISL_1260192, EPI_ISL_1259454, EPI_ISL_1259631, EPI_ISL_1360845, EPI_ISL_1360863, EPI_ISL_1360848, EPI_ISL_1360838, EPI_ISL_1360858, EPI_ISL_1360861, EPI_ISL_1598351, EPI_ISL_1598792, EPI_ISL_1598793, EPI_ISL_1598329, EPI_ISL_1598791, EPI_ISL_1598341, EPI_ISL_1598338, EPI_ISL_1598344, EPI_ISL_1598346, EPI_ISL_1598637, EPI_ISL_1598349, EPI_ISL_1598772, EPI_ISL_1598110, EPI_ISL_1598331, EPI_ISL_1598337, EPI_ISL_1598354, EPI_ISL_1750037, EPI_ISL_1750029, EPI_ISL_1750040, EPI_ISL_1750580, EPI_ISL_1750028, EPI_ISL_1749692, EPI_ISL_1750025, EPI_ISL_1750043, EPI_ISL_1749794, EPI_ISL_2017012, EPI_ISL_2017007, EPI_ISL_2017176, EPI_ISL_2017135, EPI_ISL_2017002, EPI_ISL_2017005, EPI_ISL_2017004, EPI_ISL_2017011, EPI_ISL_2017006, EPI_ISL_2016859, EPI_ISL_2017003, EPI_ISL_2017008, EPI_ISL_2017234, EPI_ISL_2017010, EPI_ISL_2017009, EPI_ISL_2017226, EPI_ISL_2211975, EPI_ISL_2212341, EPI_ISL_2212435, EPI_ISL_2211980, EPI_ISL_2212009, EPI_ISL_2212759, EPI_ISL_2212734, EPI_ISL_2212023, EPI_ISL_2211990, EPI_ISL_2212000, EPI_ISL_2212622, EPI_ISL_2212020, EPI_ISL_2212618, EPI_ISL_2211613, EPI_ISL_2211611, EPI_ISL_2212441, EPI_ISL_2212004, EPI_ISL_2212443, EPI_ISL_2211986, EPI_ISL_2212014, EPI_ISL_2211994, EPI_ISL_2307737, EPI_ISL_2307740, EPI_ISL_2307734, EPI_ISL_2307744, EPI_ISL_2307743, EPI_ISL_2307745, EPI_ISL_2307749, EPI_ISL_2307735, EPI_ISL_2307727, EPI_ISL_2307738, EPI_ISL_899537, EPI_ISL_451889, EPI_ISL_489964, EPI_ISL_1130064, EPI_ISL_603318, EPI_ISL_603329, EPI_ISL_1496528, EPI_ISL_1496526, EPI_ISL_1496527, EPI_ISL_1496530, EPI_ISL_1496525, EPI_ISL_1496529, EPI_ISL_1130061, EPI_ISL_721675, EPI_ISL_721670, EPI_ISL_899125, EPI_ISL_899538, EPI_ISL_1002032, EPI_ISL_1001957, EPI_ISL_1130063, EPI_ISL_1360869, EPI_ISL_1360870, EPI_ISL_1598355, EPI_ISL_1598357, EPI_ISL_1598356, EPI_ISL_1598358, EPI_ISL_574931, EPI_ISL_1130072, EPI_ISL_574932, EPI_ISL_574933, EPI_ISL_574934, EPI_ISL_574935, EPI_ISL_574936, EPI_ISL_574937, EPI_ISL_1130088, EPI_ISL_574938, EPI_ISL_1407014, EPI_ISL_1130073, EPI_ISL_574939, EPI_ISL_574940, EPI_ISL_574941, EPI_ISL_574942, EPI_ISL_574943, EPI_ISL_1130090, EPI_ISL_451802, EPI_ISL_451839, EPI_ISL_451851, EPI_ISL_468206, EPI_ISL_1130074, EPI_ISL_468282, EPI_ISL_467010, EPI_ISL_476123, EPI_ISL_476130, EPI_ISL_476134, EPI_ISL_483658, EPI_ISL_483663, EPI_ISL_510700, EPI_ISL_510728, EPI_ISL_510748, EPI_ISL_510763, EPI_ISL_510809, EPI_ISL_512013, EPI_ISL_1130087, EPI_ISL_512026, EPI_ISL_516575, EPI_ISL_516600, EPI_ISL_523857, EPI_ISL_523878, EPI_ISL_1130071, EPI_ISL_523879, EPI_ISL_523885, EPI_ISL_523898, EPI_ISL_523899, EPI_ISL_523917, EPI_ISL_535626, EPI_ISL_535635, EPI_ISL_539352, EPI_ISL_539427, EPI_ISL_541464, EPI_ISL_1130066, EPI_ISL_560475, EPI_ISL_603314, EPI_ISL_603324, EPI_ISL_603325, EPI_ISL_603326, EPI_ISL_603346, EPI_ISL_603372, EPI_ISL_603392, EPI_ISL_603400, EPI_ISL_603401, EPI_ISL_1130075, EPI_ISL_603541, EPI_ISL_603542, EPI_ISL_603543, EPI_ISL_603545, EPI_ISL_603595, EPI_ISL_603597, EPI_ISL_603684, EPI_ISL_603685, EPI_ISL_603686, EPI_ISL_603687, EPI_ISL_603692, EPI_ISL_603696, EPI_ISL_603740, EPI_ISL_603752, EPI_ISL_614934, EPI_ISL_614935, EPI_ISL_614936, EPI_ISL_1496534, EPI_ISL_614937, EPI_ISL_614938, EPI_ISL_614939, EPI_ISL_614940, EPI_ISL_614941, EPI_ISL_1496535, EPI_ISL_721806, EPI_ISL_721807, EPI_ISL_721808, EPI_ISL_721809, EPI_ISL_721810, EPI_ISL_721811, EPI_ISL_721812, EPI_ISL_693779, EPI_ISL_693786, EPI_ISL_693795, EPI_ISL_693800, EPI_ISL_693805, EPI_ISL_1496293, EPI_ISL_1496532, EPI_ISL_693849, EPI_ISL_693854, EPI_ISL_693855, EPI_ISL_693856, EPI_ISL_693859, EPI_ISL_1496533, EPI_ISL_1496531, EPI_ISL_693890, EPI_ISL_693915, EPI_ISL_693916, EPI_ISL_693949, EPI_ISL_693978, EPI_ISL_693979, EPI_ISL_693980, EPI_ISL_693981, EPI_ISL_721813, EPI_ISL_721814, EPI_ISL_1130084, EPI_ISL_1130076, EPI_ISL_899539, EPI_ISL_899540, EPI_ISL_899541, EPI_ISL_899542, EPI_ISL_899543, EPI_ISL_899544, EPI_ISL_899545, EPI_ISL_1001894, EPI_ISL_1001982, EPI_ISL_1130067, EPI_ISL_1130081, EPI_ISL_1130092, EPI_ISL_1130089, EPI_ISL_1130068, EPI_ISL_1119961, EPI_ISL_1119056, EPI_ISL_1119082, EPI_ISL_1118993, EPI_ISL_1119153, EPI_ISL_1120066, EPI_ISL_1119151, EPI_ISL_1259633, EPI_ISL_1259632, EPI_ISL_1259793, EPI_ISL_1360883, EPI_ISL_1360881, EPI_ISL_1360880, EPI_ISL_1360894, EPI_ISL_1360871, EPI_ISL_1360899, EPI_ISL_1360911, EPI_ISL_1360876, EPI_ISL_1360913, EPI_ISL_1360885, EPI_ISL_1360882, EPI_ISL_1360873, EPI_ISL_1360906, EPI_ISL_1360912, EPI_ISL_1598988, EPI_ISL_1598361, EPI_ISL_1598364, EPI_ISL_1598363, EPI_ISL_1598360, EPI_ISL_1598362, EPI_ISL_1598614, EPI_ISL_1749804, EPI_ISL_1750640, EPI_ISL_1750653, EPI_ISL_1750698, EPI_ISL_1750049, EPI_ISL_2017013, EPI_ISL_2212033, EPI_ISL_2212027, EPI_ISL_2307757, EPI_ISL_2307755, EPI_ISL_2307758, EPI_ISL_2307759, EPI_ISL_2307753, EPI_ISL_451875, EPI_ISL_451878, EPI_ISL_510752, EPI_ISL_1003252, EPI_ISL_1002321, EPI_ISL_1002368, EPI_ISL_2212445, EPI_ISL_2212670, EPI_ISL_2212584, EPI_ISL_2212629, EPI_ISL_2212589, EPI_ISL_2211582, EPI_ISL_466932, EPI_ISL_466933, EPI_ISL_466938, EPI_ISL_466950, EPI_ISL_466967, EPI_ISL_466983, EPI_ISL_466987, EPI_ISL_466988, EPI_ISL_466993, EPI_ISL_451680, EPI_ISL_451681, EPI_ISL_451718, EPI_ISL_451722, EPI_ISL_451723, EPI_ISL_451725, EPI_ISL_451727, EPI_ISL_451731, EPI_ISL_451734, EPI_ISL_574944, EPI_ISL_574945, EPI_ISL_574946, EPI_ISL_574947, EPI_ISL_1130118, EPI_ISL_574948, EPI_ISL_451740, EPI_ISL_451760, EPI_ISL_451763, EPI_ISL_451786, EPI_ISL_451788, EPI_ISL_451791, EPI_ISL_451832, EPI_ISL_451833, EPI_ISL_451845, EPI_ISL_451850, EPI_ISL_486446, EPI_ISL_486481, EPI_ISL_451856, EPI_ISL_451861, EPI_ISL_451865, EPI_ISL_451870, EPI_ISL_451910, EPI_ISL_468244, EPI_ISL_468272, EPI_ISL_476132, EPI_ISL_1130104, EPI_ISL_486515, EPI_ISL_486531, EPI_ISL_489962, EPI_ISL_1130121, EPI_ISL_500885, EPI_ISL_510698, EPI_ISL_510777, EPI_ISL_510784, EPI_ISL_1130115, EPI_ISL_1406999, EPI_ISL_510805, EPI_ISL_510806, EPI_ISL_510807, EPI_ISL_510808, EPI_ISL_512041, EPI_ISL_512042, EPI_ISL_512045, EPI_ISL_512046, EPI_ISL_512054, EPI_ISL_535591, EPI_ISL_535593, EPI_ISL_535601, EPI_ISL_535602, EPI_ISL_535641, EPI_ISL_535648, EPI_ISL_539367, EPI_ISL_539371, EPI_ISL_539390, EPI_ISL_539428, EPI_ISL_541465, EPI_ISL_1130124, EPI_ISL_560476, EPI_ISL_560477, EPI_ISL_560478, EPI_ISL_560479, EPI_ISL_603272, EPI_ISL_603274, EPI_ISL_603281, EPI_ISL_603307, EPI_ISL_603404, EPI_ISL_603408, EPI_ISL_603479, EPI_ISL_603480, EPI_ISL_603482, EPI_ISL_603485, EPI_ISL_603487, EPI_ISL_603488, EPI_ISL_603533, EPI_ISL_603534, EPI_ISL_603582, EPI_ISL_603589, EPI_ISL_603669, EPI_ISL_603679, EPI_ISL_1130123, EPI_ISL_1496541, EPI_ISL_1496540, EPI_ISL_1496290, EPI_ISL_1496281, EPI_ISL_1496544, EPI_ISL_1496536, EPI_ISL_1496542, EPI_ISL_1496543, EPI_ISL_1496538, EPI_ISL_721815, EPI_ISL_721816, EPI_ISL_721817, EPI_ISL_693802, EPI_ISL_1496539, EPI_ISL_1496537, EPI_ISL_693887, EPI_ISL_693889, EPI_ISL_693908, EPI_ISL_1130111, EPI_ISL_721818, EPI_ISL_721819, EPI_ISL_721820, EPI_ISL_721821, EPI_ISL_721822, EPI_ISL_721699, EPI_ISL_729085, EPI_ISL_729152, EPI_ISL_729153, EPI_ISL_729154, EPI_ISL_729155, EPI_ISL_729058, EPI_ISL_729059, EPI_ISL_729060, EPI_ISL_899547, EPI_ISL_899548, EPI_ISL_899549, EPI_ISL_1406853, EPI_ISL_899550, EPI_ISL_899127, EPI_ISL_899128, EPI_ISL_1407042, EPI_ISL_1130100, EPI_ISL_899551, EPI_ISL_899552, EPI_ISL_899553, EPI_ISL_899080, EPI_ISL_899009, EPI_ISL_899554, EPI_ISL_1003253, EPI_ISL_1003167, EPI_ISL_1130119, EPI_ISL_1130098, EPI_ISL_1002262, EPI_ISL_1002261, EPI_ISL_1003166, EPI_ISL_1003412, EPI_ISL_1002149, EPI_ISL_1130117, EPI_ISL_1003594, EPI_ISL_1002429, EPI_ISL_1003880, EPI_ISL_1003881, EPI_ISL_1130097, EPI_ISL_1119057, EPI_ISL_1119083, EPI_ISL_1120097, EPI_ISL_1120098, EPI_ISL_1120096, EPI_ISL_1119154, EPI_ISL_1259751, EPI_ISL_1260213, EPI_ISL_1259874, EPI_ISL_1259446, EPI_ISL_1259789, EPI_ISL_1260226, EPI_ISL_1260223, EPI_ISL_1259635, EPI_ISL_1360923, EPI_ISL_1360926, EPI_ISL_1360932, EPI_ISL_1360930, EPI_ISL_1360931, EPI_ISL_1360929, EPI_ISL_1360928, EPI_ISL_1360916, EPI_ISL_2307769, EPI_ISL_2307773, EPI_ISL_1750056, EPI_ISL_1750057, EPI_ISL_1750051, EPI_ISL_1750052, EPI_ISL_1750054, EPI_ISL_1750055, EPI_ISL_1750058, EPI_ISL_1750562, EPI_ISL_1750646, EPI_ISL_2017015, EPI_ISL_2017014, EPI_ISL_2212052, EPI_ISL_2212046, EPI_ISL_2212038, EPI_ISL_2212043, EPI_ISL_2307768, EPI_ISL_2307772, EPI_ISL_2307765, EPI_ISL_2307767, EPI_ISL_2307770, EPI_ISL_2307762, EPI_ISL_451684, EPI_ISL_451704, EPI_ISL_451708, EPI_ISL_451849, EPI_ISL_603641, EPI_ISL_1496545, EPI_ISL_693778, EPI_ISL_693780, EPI_ISL_693789, EPI_ISL_899559, EPI_ISL_1001972, EPI_ISL_1003169, EPI_ISL_1003168, EPI_ISL_1001983, EPI_ISL_1406935, EPI_ISL_1260231, EPI_ISL_1259875, EPI_ISL_1598369, EPI_ISL_574949, EPI_ISL_574950, EPI_ISL_451808, EPI_ISL_451827, EPI_ISL_486447, EPI_ISL_486464, EPI_ISL_486465, EPI_ISL_486466, EPI_ISL_451871, EPI_ISL_451872, EPI_ISL_451873, EPI_ISL_468269, EPI_ISL_476086, EPI_ISL_476112, EPI_ISL_476113, EPI_ISL_1130149, EPI_ISL_500924, EPI_ISL_510757, EPI_ISL_512011, EPI_ISL_1130143, EPI_ISL_539404, EPI_ISL_539409, EPI_ISL_541466, EPI_ISL_541467, EPI_ISL_603471, EPI_ISL_721823, EPI_ISL_721824, EPI_ISL_721825, EPI_ISL_1130136, EPI_ISL_693819, EPI_ISL_693821, EPI_ISL_1496546, EPI_ISL_1496549, EPI_ISL_1496313, EPI_ISL_1496551, EPI_ISL_721826, EPI_ISL_721827, EPI_ISL_721828, EPI_ISL_721829, EPI_ISL_721830, EPI_ISL_721831, EPI_ISL_1406782, EPI_ISL_729182, EPI_ISL_729184, EPI_ISL_899562, EPI_ISL_899563, EPI_ISL_899006, EPI_ISL_899564, EPI_ISL_899129, EPI_ISL_899565, EPI_ISL_899566, EPI_ISL_899567, EPI_ISL_899568, EPI_ISL_1130137, EPI_ISL_899569, EPI_ISL_899570, EPI_ISL_899154, EPI_ISL_899571, EPI_ISL_899167, EPI_ISL_899572, EPI_ISL_899573, EPI_ISL_1130140, EPI_ISL_1003413, EPI_ISL_1003414, EPI_ISL_1130134, EPI_ISL_1406863, EPI_ISL_1406878, EPI_ISL_1001990, EPI_ISL_1130145, EPI_ISL_1002212, EPI_ISL_1002369, EPI_ISL_1002430, EPI_ISL_1002431, EPI_ISL_1002432, EPI_ISL_1130144, EPI_ISL_1130147, EPI_ISL_1002316, EPI_ISL_1130148, EPI_ISL_1119962, EPI_ISL_1119364, EPI_ISL_1407054, EPI_ISL_1260240, EPI_ISL_1260245, EPI_ISL_1260243, EPI_ISL_1259758, EPI_ISL_1259636, EPI_ISL_1260232, EPI_ISL_1260233, EPI_ISL_1260234, EPI_ISL_1260236, EPI_ISL_1260238, EPI_ISL_1260246, EPI_ISL_1260248, EPI_ISL_1360943, EPI_ISL_1360940, EPI_ISL_1598710, EPI_ISL_1598989, EPI_ISL_1598373, EPI_ISL_1598371, EPI_ISL_1750060, EPI_ISL_2017181, EPI_ISL_2017020, EPI_ISL_2017018, EPI_ISL_2017017, EPI_ISL_2017021, EPI_ISL_2017019, EPI_ISL_2017024, EPI_ISL_2017025, EPI_ISL_2212775, EPI_ISL_2212062, EPI_ISL_2212729, EPI_ISL_2212068, EPI_ISL_2212057, EPI_ISL_2307782, EPI_ISL_1496555, EPI_ISL_1496282, EPI_ISL_1496562, EPI_ISL_1496560, EPI_ISL_1496234, EPI_ISL_1496563, EPI_ISL_1496561, EPI_ISL_1496559, EPI_ISL_1496557, EPI_ISL_1496556, EPI_ISL_1496558, EPI_ISL_1496554, EPI_ISL_693843, EPI_ISL_721832, EPI_ISL_721833, EPI_ISL_721834, EPI_ISL_721835, EPI_ISL_721836, EPI_ISL_721837, EPI_ISL_721673, EPI_ISL_721838, EPI_ISL_721839, EPI_ISL_721840, EPI_ISL_721841, EPI_ISL_721842, EPI_ISL_729070, EPI_ISL_729072, EPI_ISL_728827, EPI_ISL_899576, EPI_ISL_899577, EPI_ISL_899578, EPI_ISL_899579, EPI_ISL_899580, EPI_ISL_899175, EPI_ISL_899581, EPI_ISL_899582, EPI_ISL_899583, EPI_ISL_899584, EPI_ISL_899585, EPI_ISL_899586, EPI_ISL_899587, EPI_ISL_899588, EPI_ISL_899589, EPI_ISL_899590, EPI_ISL_899591, EPI_ISL_899592, EPI_ISL_1130167, EPI_ISL_1407038, EPI_ISL_1002997, EPI_ISL_1002996, EPI_ISL_1002998, EPI_ISL_1003066, EPI_ISL_1003065, EPI_ISL_1130160, EPI_ISL_1003067, EPI_ISL_1003174, EPI_ISL_1003175, EPI_ISL_1003173, EPI_ISL_1003172, EPI_ISL_1130165, EPI_ISL_1003595, EPI_ISL_1002455, EPI_ISL_1130156, EPI_ISL_1004062, EPI_ISL_1130180, EPI_ISL_1130163, EPI_ISL_1004063, EPI_ISL_1130162, EPI_ISL_1130173, EPI_ISL_1130164, EPI_ISL_1130150, EPI_ISL_1130177, EPI_ISL_1130172, EPI_ISL_1130153, EPI_ISL_1119059, EPI_ISL_1119060, EPI_ISL_1119058, EPI_ISL_1118944, EPI_ISL_1119084, EPI_ISL_1119977, EPI_ISL_1119433, EPI_ISL_1119403, EPI_ISL_1119432, EPI_ISL_1119156, EPI_ISL_1119157, EPI_ISL_1120099, EPI_ISL_1260251, EPI_ISL_1260250, EPI_ISL_1259748, EPI_ISL_1259876, EPI_ISL_1259639, EPI_ISL_1259638, EPI_ISL_1259640, EPI_ISL_1260268, EPI_ISL_1260266, EPI_ISL_1260265, EPI_ISL_1260255, EPI_ISL_1259637, EPI_ISL_1360996, EPI_ISL_1361000, EPI_ISL_1360961, EPI_ISL_1360966, EPI_ISL_1360959, EPI_ISL_1360954, EPI_ISL_1361002, EPI_ISL_1360995, EPI_ISL_1361003, EPI_ISL_1360957, EPI_ISL_1360962, EPI_ISL_1598993, EPI_ISL_1598990, EPI_ISL_1598999, EPI_ISL_1598996, EPI_ISL_1598800, EPI_ISL_1598836, EPI_ISL_1598668, EPI_ISL_1598669, EPI_ISL_1598376, EPI_ISL_1598667, EPI_ISL_1750067, EPI_ISL_1750065, EPI_ISL_1750066, EPI_ISL_1750064, EPI_ISL_2017026, EPI_ISL_2212452, EPI_ISL_2212079, EPI_ISL_2212084, EPI_ISL_2212457, EPI_ISL_2212464, EPI_ISL_2212613, EPI_ISL_2212076, EPI_ISL_2212594, EPI_ISL_2307786, EPI_ISL_2307791, EPI_ISL_2307785, EPI_ISL_2307790, EPI_ISL_2307788, EPI_ISL_603466, EPI_ISL_1496283, EPI_ISL_2017210, EPI_ISL_2017209, EPI_ISL_1259822, EPI_ISL_1260269, EPI_ISL_451729, EPI_ISL_451736, EPI_ISL_574955, EPI_ISL_451804, EPI_ISL_486486, EPI_ISL_486496, EPI_ISL_468211, EPI_ISL_468229, EPI_ISL_467007, EPI_ISL_476088, EPI_ISL_483655, EPI_ISL_1130192, EPI_ISL_486534, EPI_ISL_489968, EPI_ISL_489972, EPI_ISL_500878, EPI_ISL_510718, EPI_ISL_510749, EPI_ISL_512002, EPI_ISL_512022, EPI_ISL_512023, EPI_ISL_523861, EPI_ISL_523875, EPI_ISL_523876, EPI_ISL_539464, EPI_ISL_541468, EPI_ISL_541469, EPI_ISL_560480, EPI_ISL_603276, EPI_ISL_603278, EPI_ISL_603322, EPI_ISL_603353, EPI_ISL_603504, EPI_ISL_603531, EPI_ISL_614944, EPI_ISL_614945, EPI_ISL_614946, EPI_ISL_1496249, EPI_ISL_1496568, EPI_ISL_1496565, EPI_ISL_1496295, EPI_ISL_1130193, EPI_ISL_1496566, EPI_ISL_1496080, EPI_ISL_1496567, EPI_ISL_1496564, EPI_ISL_721843, EPI_ISL_721844, EPI_ISL_1130203, EPI_ISL_721845, EPI_ISL_721846, EPI_ISL_721847, EPI_ISL_721848, EPI_ISL_721849, EPI_ISL_721850, EPI_ISL_721694, EPI_ISL_721851, EPI_ISL_721852, EPI_ISL_721853, EPI_ISL_729048, EPI_ISL_729073, EPI_ISL_729075, EPI_ISL_729076, EPI_ISL_729079, EPI_ISL_899597, EPI_ISL_899598, EPI_ISL_899168, EPI_ISL_1407078, EPI_ISL_899599, EPI_ISL_1130205, EPI_ISL_899600, EPI_ISL_899601, EPI_ISL_899602, EPI_ISL_899603, EPI_ISL_1130185, EPI_ISL_899604, EPI_ISL_1130206, EPI_ISL_899605, EPI_ISL_899606, EPI_ISL_899607, EPI_ISL_899608, EPI_ISL_899609, EPI_ISL_899610, EPI_ISL_1406965, EPI_ISL_1406925, EPI_ISL_1130209, EPI_ISL_1002136, EPI_ISL_1001913, EPI_ISL_1407034, EPI_ISL_1130196, EPI_ISL_1001591, EPI_ISL_1406879, EPI_ISL_1001476, EPI_ISL_1003255, EPI_ISL_1130198, EPI_ISL_1406814, EPI_ISL_1406955, EPI_ISL_1003256, EPI_ISL_1001542, EPI_ISL_1003501, EPI_ISL_1003502, EPI_ISL_1003499, EPI_ISL_1002370, EPI_ISL_1002433, EPI_ISL_1130184, EPI_ISL_1130201, EPI_ISL_1130194, EPI_ISL_1130197, EPI_ISL_1130189, EPI_ISL_1119274, EPI_ISL_1119263, EPI_ISL_1120026, EPI_ISL_1120068, EPI_ISL_1259642, EPI_ISL_1259753, EPI_ISL_1361019, EPI_ISL_1361024, EPI_ISL_1361025, EPI_ISL_1361028, EPI_ISL_1361017, EPI_ISL_1598382, EPI_ISL_1598380, EPI_ISL_1750074, EPI_ISL_1750069, EPI_ISL_1750072, EPI_ISL_1750073, EPI_ISL_2017027, EPI_ISL_2017230, EPI_ISL_2212099, EPI_ISL_2212089, EPI_ISL_2212481, EPI_ISL_2212812, EPI_ISL_2212808, EPI_ISL_2212476, EPI_ISL_2212624, EPI_ISL_2212470, EPI_ISL_2211584, EPI_ISL_2212095, EPI_ISL_2307814, EPI_ISL_2307806, EPI_ISL_2307796, EPI_ISL_2307801, EPI_ISL_2307798, EPI_ISL_2307803, EPI_ISL_2307797, EPI_ISL_2307804, EPI_ISL_2307808, EPI_ISL_2307799, EPI_ISL_2307809, EPI_ISL_451758, EPI_ISL_1130230, EPI_ISL_451848, EPI_ISL_468202, EPI_ISL_467009, EPI_ISL_467011, EPI_ISL_486520, EPI_ISL_489974, EPI_ISL_510735, EPI_ISL_512010, EPI_ISL_1496581, EPI_ISL_1496041, EPI_ISL_1496576, EPI_ISL_1496569, EPI_ISL_1496578, EPI_ISL_721854, EPI_ISL_721855, EPI_ISL_721856, EPI_ISL_721857, EPI_ISL_693827, EPI_ISL_693833, EPI_ISL_693837, EPI_ISL_693893, EPI_ISL_693894, EPI_ISL_693952, EPI_ISL_693953, EPI_ISL_693954, EPI_ISL_693955, EPI_ISL_693957, EPI_ISL_693958, EPI_ISL_693959, EPI_ISL_693960, EPI_ISL_693961, EPI_ISL_693962, EPI_ISL_693963, EPI_ISL_721858, EPI_ISL_721859, EPI_ISL_1130251, EPI_ISL_721860, EPI_ISL_721861, EPI_ISL_721862, EPI_ISL_721863, EPI_ISL_721864, EPI_ISL_721865, EPI_ISL_721866, EPI_ISL_729166, EPI_ISL_899614, EPI_ISL_899615, EPI_ISL_899616, EPI_ISL_1130213, EPI_ISL_899617, EPI_ISL_899130, EPI_ISL_899618, EPI_ISL_899619, EPI_ISL_1130228, EPI_ISL_899620, EPI_ISL_899621, EPI_ISL_899622, EPI_ISL_899109, EPI_ISL_899623, EPI_ISL_899624, EPI_ISL_899625, EPI_ISL_899626, EPI_ISL_899627, EPI_ISL_899628, EPI_ISL_899629, EPI_ISL_899170, EPI_ISL_899630, EPI_ISL_1130242, EPI_ISL_899631, EPI_ISL_1406789, EPI_ISL_899632, EPI_ISL_899633, EPI_ISL_1130224, EPI_ISL_899634, EPI_ISL_899635, EPI_ISL_899636, EPI_ISL_899637, EPI_ISL_899638, EPI_ISL_899639, EPI_ISL_1406922, EPI_ISL_899640, EPI_ISL_898996, EPI_ISL_1003002, EPI_ISL_1130232, EPI_ISL_1003003, EPI_ISL_1003004, EPI_ISL_1003001, EPI_ISL_1406881, EPI_ISL_1130212, EPI_ISL_1001509, EPI_ISL_1001926, EPI_ISL_1003596, EPI_ISL_1003674, EPI_ISL_1002371, EPI_ISL_1002372, EPI_ISL_1002374, EPI_ISL_1130211, EPI_ISL_1002376, EPI_ISL_1002373, EPI_ISL_1002375, EPI_ISL_1002456, EPI_ISL_1002434, EPI_ISL_1002459, EPI_ISL_1002457, EPI_ISL_1002458, EPI_ISL_1002941, EPI_ISL_1002943, EPI_ISL_1130256, EPI_ISL_1002942, EPI_ISL_1002249, EPI_ISL_1130214, EPI_ISL_1130234, EPI_ISL_1130233, EPI_ISL_1130219, EPI_ISL_1130245, EPI_ISL_1119308, EPI_ISL_1119963, EPI_ISL_1119980, EPI_ISL_1119979, EPI_ISL_1118942, EPI_ISL_1119978, EPI_ISL_1120071, EPI_ISL_1119182, EPI_ISL_1119158, EPI_ISL_1120072, EPI_ISL_1120070, EPI_ISL_1120069, EPI_ISL_1119000, EPI_ISL_1119159, EPI_ISL_1260287, EPI_ISL_1260297, EPI_ISL_1260306, EPI_ISL_1260313, EPI_ISL_1260285, EPI_ISL_1260309, EPI_ISL_1260301, EPI_ISL_1259754, EPI_ISL_1260296, EPI_ISL_1260291, EPI_ISL_1260307, EPI_ISL_1260308, EPI_ISL_1260294, EPI_ISL_1361040, EPI_ISL_1361045, EPI_ISL_1599014, EPI_ISL_1599011, EPI_ISL_1599010, EPI_ISL_1599012, EPI_ISL_1598386, EPI_ISL_1750082, EPI_ISL_1750555, EPI_ISL_1750081, EPI_ISL_1749729, EPI_ISL_1750521, EPI_ISL_1750083, EPI_ISL_1750084, EPI_ISL_1749805, EPI_ISL_1750085, EPI_ISL_1750076, EPI_ISL_1750077, EPI_ISL_1750075, EPI_ISL_2017030, EPI_ISL_2017032, EPI_ISL_2017029, EPI_ISL_2017031, EPI_ISL_2212117, EPI_ISL_2212112, EPI_ISL_2212104, EPI_ISL_2212107, EPI_ISL_2307824, EPI_ISL_2307827, EPI_ISL_2307822, EPI_ISL_2307817, EPI_ISL_2307826, EPI_ISL_2307819, EPI_ISL_2307825, EPI_ISL_2307829, EPI_ISL_2307830, EPI_ISL_466943, EPI_ISL_1130396, EPI_ISL_574954, EPI_ISL_476084, EPI_ISL_476085, EPI_ISL_476122, EPI_ISL_476124, EPI_ISL_500937, EPI_ISL_1406785, EPI_ISL_510797, EPI_ISL_1406894, EPI_ISL_510800, EPI_ISL_523911, EPI_ISL_535644, EPI_ISL_1130358, EPI_ISL_539477, EPI_ISL_539478, EPI_ISL_1130468, EPI_ISL_560418, EPI_ISL_603290, EPI_ISL_603374, EPI_ISL_603708, EPI_ISL_603734, EPI_ISL_603738, EPI_ISL_603739, EPI_ISL_614942, EPI_ISL_614943, EPI_ISL_721867, EPI_ISL_721868, EPI_ISL_693794, EPI_ISL_693801, EPI_ISL_693803, EPI_ISL_693807, EPI_ISL_693809, EPI_ISL_1496593, EPI_ISL_693831, EPI_ISL_693834, EPI_ISL_693874, EPI_ISL_1496603, EPI_ISL_693929, EPI_ISL_693930, EPI_ISL_693931, EPI_ISL_693933, EPI_ISL_693934, EPI_ISL_693935, EPI_ISL_693936, EPI_ISL_693937, EPI_ISL_693938, EPI_ISL_1130373, EPI_ISL_721869, EPI_ISL_721870, EPI_ISL_721871, EPI_ISL_721872, EPI_ISL_721873, EPI_ISL_721874, EPI_ISL_721875, EPI_ISL_721876, EPI_ISL_721877, EPI_ISL_721681, EPI_ISL_721878, EPI_ISL_721879, EPI_ISL_721880, EPI_ISL_721881, EPI_ISL_721882, EPI_ISL_721883, EPI_ISL_721884, EPI_ISL_721885, EPI_ISL_721886, EPI_ISL_721887, EPI_ISL_721689, EPI_ISL_721690, EPI_ISL_721888, EPI_ISL_721889, EPI_ISL_721890, EPI_ISL_721891, EPI_ISL_721892, EPI_ISL_721893, EPI_ISL_721894, EPI_ISL_721895, EPI_ISL_721896, EPI_ISL_729061, EPI_ISL_729062, EPI_ISL_729156, EPI_ISL_729063, EPI_ISL_729157, EPI_ISL_729158, EPI_ISL_729159, EPI_ISL_729160, EPI_ISL_729050, EPI_ISL_729161, EPI_ISL_729162, EPI_ISL_729163, EPI_ISL_729164, EPI_ISL_899647, EPI_ISL_1406805, EPI_ISL_899648, EPI_ISL_899649, EPI_ISL_899650, EPI_ISL_899651, EPI_ISL_899652, EPI_ISL_899653, EPI_ISL_899654, EPI_ISL_899177, EPI_ISL_899655, EPI_ISL_899656, EPI_ISL_899171, EPI_ISL_899657, EPI_ISL_899658, EPI_ISL_899659, EPI_ISL_899660, EPI_ISL_899661, EPI_ISL_1130451, EPI_ISL_899105, EPI_ISL_899662, EPI_ISL_899663, EPI_ISL_899015, EPI_ISL_1406948, EPI_ISL_899664, EPI_ISL_1130360, EPI_ISL_899665, EPI_ISL_899666, EPI_ISL_899667, EPI_ISL_899131, EPI_ISL_899668, EPI_ISL_899669, EPI_ISL_1407044, EPI_ISL_899670, EPI_ISL_899671, EPI_ISL_1130306, EPI_ISL_899672, EPI_ISL_899673, EPI_ISL_899674, EPI_ISL_899675, EPI_ISL_899172, EPI_ISL_899676, EPI_ISL_899677, EPI_ISL_899678, EPI_ISL_899679, EPI_ISL_899680, EPI_ISL_1406975, EPI_ISL_899681, EPI_ISL_899682, EPI_ISL_899683, EPI_ISL_899684, EPI_ISL_899685, EPI_ISL_899092, EPI_ISL_899017, EPI_ISL_899686, EPI_ISL_899687, EPI_ISL_899688, EPI_ISL_899689, EPI_ISL_899690, EPI_ISL_899691, EPI_ISL_899692, EPI_ISL_899693, EPI_ISL_899694, EPI_ISL_899695, EPI_ISL_1130305, EPI_ISL_899696, EPI_ISL_899697, EPI_ISL_899698, EPI_ISL_899699, EPI_ISL_899700, EPI_ISL_899701, EPI_ISL_899702, EPI_ISL_899703, EPI_ISL_899704, EPI_ISL_899705, EPI_ISL_899706, EPI_ISL_899707, EPI_ISL_899178, EPI_ISL_899180, EPI_ISL_899708, EPI_ISL_899709, EPI_ISL_899710, EPI_ISL_1406911, EPI_ISL_899712, EPI_ISL_899713, EPI_ISL_899714, EPI_ISL_899715, EPI_ISL_899716, EPI_ISL_899717, EPI_ISL_899718, EPI_ISL_899719, EPI_ISL_899720, EPI_ISL_899721, EPI_ISL_1130333, EPI_ISL_899722, EPI_ISL_1130399, EPI_ISL_1130301, EPI_ISL_899723, EPI_ISL_899724, EPI_ISL_899725, EPI_ISL_899726, EPI_ISL_898994, EPI_ISL_1130295, EPI_ISL_899727, EPI_ISL_899728, EPI_ISL_899729, EPI_ISL_899730, EPI_ISL_899069, EPI_ISL_899731, EPI_ISL_1406899, EPI_ISL_899732, EPI_ISL_899733, EPI_ISL_899734, EPI_ISL_899735, EPI_ISL_899736, EPI_ISL_1130478, EPI_ISL_899737, EPI_ISL_899738, EPI_ISL_1130407, EPI_ISL_1003076, EPI_ISL_1003184, EPI_ISL_1002355, EPI_ISL_1003261, EPI_ISL_1003260, EPI_ISL_1003265, EPI_ISL_1130353, EPI_ISL_1003264, EPI_ISL_1003262, EPI_ISL_1130304, EPI_ISL_1002824, EPI_ISL_1002827, EPI_ISL_1130294, EPI_ISL_1003187, EPI_ISL_1003180, EPI_ISL_1003182, EPI_ISL_1130308, EPI_ISL_1003183, EPI_ISL_1001652, EPI_ISL_1130433, EPI_ISL_1130378, EPI_ISL_1002126, EPI_ISL_1003511, EPI_ISL_1002140, EPI_ISL_1003510, EPI_ISL_1002006, EPI_ISL_1003515, EPI_ISL_1002191, EPI_ISL_1001931, EPI_ISL_1130459, EPI_ISL_1001974, EPI_ISL_1003604, EPI_ISL_1406795, EPI_ISL_1003599, EPI_ISL_1130365, EPI_ISL_1002182, EPI_ISL_1003600, EPI_ISL_1130454, EPI_ISL_1003598, EPI_ISL_1003597, EPI_ISL_1130334, EPI_ISL_1001869, EPI_ISL_1406836, EPI_ISL_1002383, EPI_ISL_1002380, EPI_ISL_1002379, EPI_ISL_1002377, EPI_ISL_1002378, EPI_ISL_1407055, EPI_ISL_1002385, EPI_ISL_1002381, EPI_ISL_1002382, EPI_ISL_1002384, EPI_ISL_1002435, EPI_ISL_1002216, EPI_ISL_1002442, EPI_ISL_1002441, EPI_ISL_1002440, EPI_ISL_1001479, EPI_ISL_1002438, EPI_ISL_1002436, EPI_ISL_1002439, EPI_ISL_1002437, EPI_ISL_1130372, EPI_ISL_1003912, EPI_ISL_1003992, EPI_ISL_1003980, EPI_ISL_1003993, EPI_ISL_1003990, EPI_ISL_1003988, EPI_ISL_1003982, EPI_ISL_1130346, EPI_ISL_1130477, EPI_ISL_1130456, EPI_ISL_1130382, EPI_ISL_1004070, EPI_ISL_1002315, EPI_ISL_1130452, EPI_ISL_1004158, EPI_ISL_1002210, EPI_ISL_1004157, EPI_ISL_1130285, EPI_ISL_1406913, EPI_ISL_1130383, EPI_ISL_1130472, EPI_ISL_1130491, EPI_ISL_1130439, EPI_ISL_1130481, EPI_ISL_1130386, EPI_ISL_1130320, EPI_ISL_1130402, EPI_ISL_1406832, EPI_ISL_1130319, EPI_ISL_1130350, EPI_ISL_1130487, EPI_ISL_1130484, EPI_ISL_1130331, EPI_ISL_1130434, EPI_ISL_1130405, EPI_ISL_1130324, EPI_ISL_1130425, EPI_ISL_1130412, EPI_ISL_1130460, EPI_ISL_1130485, EPI_ISL_1130475, EPI_ISL_1130480, EPI_ISL_1130351, EPI_ISL_1130352, EPI_ISL_1130422, EPI_ISL_1130389, EPI_ISL_1130322, EPI_ISL_1130310, EPI_ISL_1130288, EPI_ISL_1130300, EPI_ISL_1119964, EPI_ISL_1119354, EPI_ISL_1119289, EPI_ISL_1119982, EPI_ISL_1119250, EPI_ISL_1119387, EPI_ISL_1119407, EPI_ISL_1119061, EPI_ISL_1119323, EPI_ISL_1119087, EPI_ISL_1119086, EPI_ISL_1119981, EPI_ISL_1119984, EPI_ISL_1119388, EPI_ISL_1119393, EPI_ISL_1119085, EPI_ISL_1119983, EPI_ISL_1120002, EPI_ISL_1119101, EPI_ISL_1119103, EPI_ISL_1119262, EPI_ISL_1119102, EPI_ISL_1119035, EPI_ISL_1118967, EPI_ISL_1119165, EPI_ISL_1119160, EPI_ISL_1119161, EPI_ISL_1119166, EPI_ISL_1119363, EPI_ISL_1119260, EPI_ISL_1119169, EPI_ISL_1119170, EPI_ISL_1119285, EPI_ISL_1119162, EPI_ISL_1119163, EPI_ISL_1119164, EPI_ISL_1119167, EPI_ISL_1119441, EPI_ISL_1119443, EPI_ISL_1119442, EPI_ISL_1119168, EPI_ISL_1120100, EPI_ISL_1119185, EPI_ISL_1119183, EPI_ISL_1119187, EPI_ISL_1119366, EPI_ISL_1119186, EPI_ISL_1260376, EPI_ISL_1260368, EPI_ISL_1260393, EPI_ISL_1260395, EPI_ISL_1260345, EPI_ISL_1260363, EPI_ISL_1259847, EPI_ISL_1260328, EPI_ISL_1260344, EPI_ISL_1260365, EPI_ISL_1260385, EPI_ISL_1260338, EPI_ISL_1259506, EPI_ISL_1259477, EPI_ISL_1259781, EPI_ISL_1259780, EPI_ISL_1259783, EPI_ISL_1259667, EPI_ISL_1407079, EPI_ISL_1259662, EPI_ISL_1259648, EPI_ISL_1259734, EPI_ISL_1259649, EPI_ISL_1259669, EPI_ISL_1259652, EPI_ISL_1259848, EPI_ISL_1406939, EPI_ISL_1259645, EPI_ISL_1259846, EPI_ISL_1259650, EPI_ISL_1259664, EPI_ISL_1259735, EPI_ISL_1406874, EPI_ISL_1259653, EPI_ISL_1259654, EPI_ISL_1259660, EPI_ISL_1259647, EPI_ISL_1260331, EPI_ISL_1260381, EPI_ISL_1259646, EPI_ISL_1259657, EPI_ISL_1259671, EPI_ISL_1259473, EPI_ISL_1259472, EPI_ISL_1260339, EPI_ISL_1259677, EPI_ISL_1259425, EPI_ISL_1260379, EPI_ISL_1259673, EPI_ISL_1259665, EPI_ISL_1259674, EPI_ISL_1259672, EPI_ISL_1259676, EPI_ISL_1259666, EPI_ISL_1259661, EPI_ISL_1259656, EPI_ISL_1259655, EPI_ISL_1259668, EPI_ISL_1259663, EPI_ISL_1260391, EPI_ISL_1260348, EPI_ISL_1260413, EPI_ISL_1260356, EPI_ISL_1260327, EPI_ISL_1260384, EPI_ISL_1260358, EPI_ISL_1260369, EPI_ISL_1260403, EPI_ISL_1260408, EPI_ISL_1259493, EPI_ISL_1259809, EPI_ISL_1260343, EPI_ISL_1260416, EPI_ISL_1259455, EPI_ISL_1260353, EPI_ISL_1259487, EPI_ISL_1260332, EPI_ISL_1260370, EPI_ISL_1260411, EPI_ISL_1260394, EPI_ISL_1260397, EPI_ISL_1260398, EPI_ISL_1260409, EPI_ISL_1260359, EPI_ISL_1260415, EPI_ISL_1260371, EPI_ISL_1259651, EPI_ISL_1260329, EPI_ISL_1259774, EPI_ISL_1259528, EPI_ISL_1361162, EPI_ISL_1361122, EPI_ISL_1361095, EPI_ISL_1361077, EPI_ISL_1361094, EPI_ISL_1361081, EPI_ISL_1361082, EPI_ISL_1361085, EPI_ISL_1361062, EPI_ISL_1361101, EPI_ISL_1361068, EPI_ISL_1361061, EPI_ISL_1361144, EPI_ISL_1361192, EPI_ISL_1361184, EPI_ISL_1361076, EPI_ISL_1361051, EPI_ISL_1361073, EPI_ISL_1361049, EPI_ISL_1361089, EPI_ISL_1361060, EPI_ISL_1361153, EPI_ISL_1361176, EPI_ISL_1361109, EPI_ISL_1361083, EPI_ISL_1361159, EPI_ISL_1361132, EPI_ISL_1361078, EPI_ISL_1361093, EPI_ISL_1361175, EPI_ISL_1361108, EPI_ISL_1361124, EPI_ISL_1361097, EPI_ISL_1361156, EPI_ISL_1361054, EPI_ISL_1361104, EPI_ISL_1361185, EPI_ISL_1361160, EPI_ISL_1361134, EPI_ISL_1598781, EPI_ISL_1599048, EPI_ISL_1599023, EPI_ISL_1599033, EPI_ISL_1599027, EPI_ISL_1599079, EPI_ISL_1599057, EPI_ISL_1598424, EPI_ISL_1598402, EPI_ISL_1598391, EPI_ISL_1598083, EPI_ISL_1598443, EPI_ISL_1598388, EPI_ISL_1598429, EPI_ISL_1598416, EPI_ISL_1598431, EPI_ISL_1598417, EPI_ISL_1598428, EPI_ISL_1598107, EPI_ISL_1598448, EPI_ISL_1598438, EPI_ISL_1598811, EPI_ISL_1598812, EPI_ISL_1598849, EPI_ISL_1598426, EPI_ISL_1598403, EPI_ISL_1598848, EPI_ISL_1598642, EPI_ISL_1598395, EPI_ISL_1598670, EPI_ISL_1598389, EPI_ISL_1598671, EPI_ISL_1598452, EPI_ISL_1598464, EPI_ISL_1598058, EPI_ISL_1598043, EPI_ISL_1598455, EPI_ISL_1598454, EPI_ISL_1598011, EPI_ISL_1598432, EPI_ISL_1598413, EPI_ISL_1598434, EPI_ISL_1598468, EPI_ISL_1598397, EPI_ISL_1598744, EPI_ISL_1598847, EPI_ISL_1598400, EPI_ISL_1598401, EPI_ISL_1598437, EPI_ISL_1598425, EPI_ISL_1750118, EPI_ISL_1750152, EPI_ISL_1749751, EPI_ISL_1749810, EPI_ISL_1750091, EPI_ISL_1750120, EPI_ISL_1750105, EPI_ISL_1750510, EPI_ISL_1750102, EPI_ISL_1750148, EPI_ISL_1750130, EPI_ISL_1750123, EPI_ISL_1750098, EPI_ISL_1750114, EPI_ISL_1750699, EPI_ISL_1750147, EPI_ISL_1749809, EPI_ISL_1750111, EPI_ISL_1750086, EPI_ISL_1750704, EPI_ISL_1750095, EPI_ISL_1750094, EPI_ISL_1750139, EPI_ISL_1750131, EPI_ISL_1750706, EPI_ISL_1750153, EPI_ISL_1750125, EPI_ISL_1750087, EPI_ISL_1750141, EPI_ISL_1750145, EPI_ISL_1749812, EPI_ISL_1750705, EPI_ISL_1750116, EPI_ISL_1750127, EPI_ISL_1750138, EPI_ISL_1750508, EPI_ISL_1750119, EPI_ISL_1750128, EPI_ISL_1750106, EPI_ISL_1750088, EPI_ISL_1750149, EPI_ISL_1750103, EPI_ISL_1750104, EPI_ISL_1750093, EPI_ISL_1750132, EPI_ISL_1750129, EPI_ISL_1750107, EPI_ISL_1750100, EPI_ISL_1750150, EPI_ISL_1750144, EPI_ISL_1750560, EPI_ISL_1750511, EPI_ISL_1750097, EPI_ISL_1750090, EPI_ISL_1750583, EPI_ISL_1750089, EPI_ISL_1750101, EPI_ISL_2017058, EPI_ISL_2017057, EPI_ISL_2017193, EPI_ISL_2017152, EPI_ISL_2017033, EPI_ISL_2017047, EPI_ISL_2017041, EPI_ISL_2017153, EPI_ISL_2017036, EPI_ISL_2017059, EPI_ISL_2017038, EPI_ISL_2017154, EPI_ISL_2017188, EPI_ISL_2017043, EPI_ISL_2017035, EPI_ISL_2017050, EPI_ISL_2017039, EPI_ISL_2017042, EPI_ISL_2016860, EPI_ISL_2017056, EPI_ISL_2017046, EPI_ISL_2017044, EPI_ISL_2017048, EPI_ISL_2017040, EPI_ISL_2017060, EPI_ISL_2017051, EPI_ISL_2016871, EPI_ISL_2017037, EPI_ISL_2017055, EPI_ISL_2017045, EPI_ISL_2017185, EPI_ISL_2017049, EPI_ISL_2017034, EPI_ISL_2017052, EPI_ISL_2017054, EPI_ISL_2016839, EPI_ISL_2307889, EPI_ISL_2212490, EPI_ISL_2212693, EPI_ISL_2212487, EPI_ISL_2212122, EPI_ISL_2212143, EPI_ISL_2212615, EPI_ISL_2307865, EPI_ISL_2212493, EPI_ISL_2212485, EPI_ISL_2212159, EPI_ISL_2212780, EPI_ISL_2212150, EPI_ISL_2212134, EPI_ISL_2212169, EPI_ISL_2212154, EPI_ISL_2212495, EPI_ISL_2212128, EPI_ISL_2211660, EPI_ISL_2212138, EPI_ISL_2212164, EPI_ISL_2307845, EPI_ISL_2307862, EPI_ISL_2307835, EPI_ISL_2307833, EPI_ISL_2307851, EPI_ISL_2307894, EPI_ISL_2307877, EPI_ISL_2307840, EPI_ISL_2307838, EPI_ISL_2307890, EPI_ISL_2307880, EPI_ISL_2307895, EPI_ISL_2307873, EPI_ISL_2307848, EPI_ISL_2307864, EPI_ISL_2307859, EPI_ISL_2307846, EPI_ISL_2307868, EPI_ISL_2307858, EPI_ISL_2307885, EPI_ISL_2307856, EPI_ISL_2307837, EPI_ISL_2307836, EPI_ISL_2307883, EPI_ISL_2307891, EPI_ISL_2307888, EPI_ISL_2307881, EPI_ISL_2307841, EPI_ISL_2307832, EPI_ISL_2307842, EPI_ISL_2307900, EPI_ISL_2307853, EPI_ISL_2307884, EPI_ISL_2307852, EPI_ISL_2307849, EPI_ISL_2307874, EPI_ISL_2307876, EPI_ISL_2307898, EPI_ISL_466984, EPI_ISL_466986, EPI_ISL_451687, EPI_ISL_451688, EPI_ISL_451689, EPI_ISL_451707, EPI_ISL_451724, EPI_ISL_574951, EPI_ISL_574952, EPI_ISL_574953, EPI_ISL_451777, EPI_ISL_468231, EPI_ISL_486506, EPI_ISL_486516, EPI_ISL_489969, EPI_ISL_489982, EPI_ISL_498620, EPI_ISL_498621, EPI_ISL_500883, EPI_ISL_500896, EPI_ISL_500915, EPI_ISL_500927, EPI_ISL_510731, EPI_ISL_510734, EPI_ISL_510781, EPI_ISL_510786, EPI_ISL_1130503, EPI_ISL_512003, EPI_ISL_516556, EPI_ISL_516583, EPI_ISL_535603, EPI_ISL_539342, EPI_ISL_539465, EPI_ISL_560481, EPI_ISL_560482, EPI_ISL_603277, EPI_ISL_603458, EPI_ISL_603463, EPI_ISL_603464, EPI_ISL_603465, EPI_ISL_603467, EPI_ISL_603468, EPI_ISL_603472, EPI_ISL_603473, EPI_ISL_603474, EPI_ISL_603476, EPI_ISL_603477, EPI_ISL_603483, EPI_ISL_603484, EPI_ISL_603486, EPI_ISL_603559, EPI_ISL_603600, EPI_ISL_603601, EPI_ISL_603603, EPI_ISL_603604, EPI_ISL_603605, EPI_ISL_603621, EPI_ISL_603717, EPI_ISL_1496623, EPI_ISL_1496014, EPI_ISL_1496615, EPI_ISL_1496620, EPI_ISL_1496625, EPI_ISL_1496612, EPI_ISL_1496611, EPI_ISL_721897, EPI_ISL_721898, EPI_ISL_721899, EPI_ISL_721683, EPI_ISL_721900, EPI_ISL_1496618, EPI_ISL_1496622, EPI_ISL_693810, EPI_ISL_1496287, EPI_ISL_693909, EPI_ISL_693910, EPI_ISL_693913, EPI_ISL_721901, EPI_ISL_721902, EPI_ISL_721903, EPI_ISL_721904, EPI_ISL_729083, EPI_ISL_729086, EPI_ISL_729087, EPI_ISL_1130498, EPI_ISL_1130541, EPI_ISL_899759, EPI_ISL_1407013, EPI_ISL_899760, EPI_ISL_899761, EPI_ISL_899762, EPI_ISL_899763, EPI_ISL_899764, EPI_ISL_899765, EPI_ISL_899766, EPI_ISL_899767, EPI_ISL_899768, EPI_ISL_899769, EPI_ISL_899020, EPI_ISL_899770, EPI_ISL_899771, EPI_ISL_899772, EPI_ISL_899773, EPI_ISL_899774, EPI_ISL_899775, EPI_ISL_899776, EPI_ISL_899777, EPI_ISL_899778, EPI_ISL_899134, EPI_ISL_899779, EPI_ISL_899780, EPI_ISL_899135, EPI_ISL_1130523, EPI_ISL_899781, EPI_ISL_899782, EPI_ISL_899783, EPI_ISL_899784, EPI_ISL_899785, EPI_ISL_899786, EPI_ISL_1130512, EPI_ISL_899787, EPI_ISL_899788, EPI_ISL_1130524, EPI_ISL_899789, EPI_ISL_899790, EPI_ISL_1130538, EPI_ISL_899791, EPI_ISL_899792, EPI_ISL_1130518, EPI_ISL_899793, EPI_ISL_1003194, EPI_ISL_1003267, EPI_ISL_1003271, EPI_ISL_1003270, EPI_ISL_1003269, EPI_ISL_1003323, EPI_ISL_1003324, EPI_ISL_1130517, EPI_ISL_1002278, EPI_ISL_1002279, EPI_ISL_1003422, EPI_ISL_1002132, EPI_ISL_1002286, EPI_ISL_1002386, EPI_ISL_1407037, EPI_ISL_1002387, EPI_ISL_1130537, EPI_ISL_1002444, EPI_ISL_1406818, EPI_ISL_1002446, EPI_ISL_1130496, EPI_ISL_1002443, EPI_ISL_1002445, EPI_ISL_1003894, EPI_ISL_1002172, EPI_ISL_1002347, EPI_ISL_1130497, EPI_ISL_1130516, EPI_ISL_1130526, EPI_ISL_1130502, EPI_ISL_1130507, EPI_ISL_1130536, EPI_ISL_1130510, EPI_ISL_1130514, EPI_ISL_1130534, EPI_ISL_1130542, EPI_ISL_1130515, EPI_ISL_1119062, EPI_ISL_1119203, EPI_ISL_1119965, EPI_ISL_1119063, EPI_ISL_1119985, EPI_ISL_1119986, EPI_ISL_1119172, EPI_ISL_1120075, EPI_ISL_1119410, EPI_ISL_1120103, EPI_ISL_1259817, EPI_ISL_1259680, EPI_ISL_1260428, EPI_ISL_1259749, EPI_ISL_1259500, EPI_ISL_1259418, EPI_ISL_1260438, EPI_ISL_1260424, EPI_ISL_1260423, EPI_ISL_1260437, EPI_ISL_1260433, EPI_ISL_1260427, EPI_ISL_1259812, EPI_ISL_1361217, EPI_ISL_1361223, EPI_ISL_1361214, EPI_ISL_1361220, EPI_ISL_1361218, EPI_ISL_1598856, EPI_ISL_1599095, EPI_ISL_1599086, EPI_ISL_1599091, EPI_ISL_1599092, EPI_ISL_1599088, EPI_ISL_1599089, EPI_ISL_1598117, EPI_ISL_1598476, EPI_ISL_1598472, EPI_ISL_1598478, EPI_ISL_1598111, EPI_ISL_2212816, EPI_ISL_2307905, EPI_ISL_2307915, EPI_ISL_1750171, EPI_ISL_1750679, EPI_ISL_1750575, EPI_ISL_2017174, EPI_ISL_2017173, EPI_ISL_2017064, EPI_ISL_2017061, EPI_ISL_2017195, EPI_ISL_2017062, EPI_ISL_2212678, EPI_ISL_2212688, EPI_ISL_2212774, EPI_ISL_2211641, EPI_ISL_2211640, EPI_ISL_2307913, EPI_ISL_2307917, EPI_ISL_2307908, EPI_ISL_2307919, EPI_ISL_451705, EPI_ISL_574956, EPI_ISL_476114, EPI_ISL_511985, EPI_ISL_603558, EPI_ISL_603644, EPI_ISL_1496288, EPI_ISL_693965, EPI_ISL_721905, EPI_ISL_721906, EPI_ISL_721907, EPI_ISL_721908, EPI_ISL_721909, EPI_ISL_899810, EPI_ISL_899811, EPI_ISL_899812, EPI_ISL_899813, EPI_ISL_899814, EPI_ISL_899815, EPI_ISL_899033, EPI_ISL_899816, EPI_ISL_899817, EPI_ISL_899818, EPI_ISL_899819, EPI_ISL_899820, EPI_ISL_1130579, EPI_ISL_899821, EPI_ISL_899822, EPI_ISL_899823, EPI_ISL_899824, EPI_ISL_1130577, EPI_ISL_899825, EPI_ISL_899826, EPI_ISL_899827, EPI_ISL_899828, EPI_ISL_899829, EPI_ISL_899830, EPI_ISL_899831, EPI_ISL_899832, EPI_ISL_899833, EPI_ISL_899834, EPI_ISL_899835, EPI_ISL_899836, EPI_ISL_899837, EPI_ISL_899838, EPI_ISL_899839, EPI_ISL_899840, EPI_ISL_899841, EPI_ISL_899136, EPI_ISL_899842, EPI_ISL_899843, EPI_ISL_899844, EPI_ISL_1130544, EPI_ISL_1406796, EPI_ISL_899845, EPI_ISL_1130571, EPI_ISL_1003195, EPI_ISL_1002047, EPI_ISL_1002045, EPI_ISL_1003272, EPI_ISL_1001485, EPI_ISL_1001581, EPI_ISL_1130556, EPI_ISL_1002058, EPI_ISL_1130570, EPI_ISL_1001674, EPI_ISL_1003607, EPI_ISL_1003605, EPI_ISL_1001537, EPI_ISL_1003606, EPI_ISL_1002287, EPI_ISL_1003608, EPI_ISL_1130553, EPI_ISL_1130550, EPI_ISL_1407031, EPI_ISL_1406830, EPI_ISL_1130572, EPI_ISL_1130580, EPI_ISL_1130566, EPI_ISL_1130567, EPI_ISL_1130568, EPI_ISL_1130569, EPI_ISL_1406994, EPI_ISL_1130558, EPI_ISL_1119089, EPI_ISL_1119987, EPI_ISL_1119988, EPI_ISL_1119032, EPI_ISL_1119989, EPI_ISL_1119088, EPI_ISL_1259851, EPI_ISL_1259681, EPI_ISL_1260443, EPI_ISL_1361227, EPI_ISL_1361224, EPI_ISL_1361225, EPI_ISL_1598486, EPI_ISL_1598125, EPI_ISL_1598124, EPI_ISL_1750182, EPI_ISL_1750189, EPI_ISL_1750188, EPI_ISL_1750175, EPI_ISL_1750177, EPI_ISL_1750181, EPI_ISL_1750178, EPI_ISL_1750176, EPI_ISL_1750187, EPI_ISL_1750185, EPI_ISL_1750186, EPI_ISL_1750557, EPI_ISL_1750172, EPI_ISL_1750184, EPI_ISL_1750173, EPI_ISL_2017069, EPI_ISL_2017231, EPI_ISL_2017067, EPI_ISL_2017071, EPI_ISL_2017157, EPI_ISL_2017070, EPI_ISL_2017066, EPI_ISL_2017156, EPI_ISL_2017068, EPI_ISL_2017065, EPI_ISL_2017072, EPI_ISL_2212174, EPI_ISL_2212791, EPI_ISL_2212499, EPI_ISL_2212497, EPI_ISL_2212567, EPI_ISL_2307922, EPI_ISL_2212565, EPI_ISL_2212725, EPI_ISL_2212563, EPI_ISL_2307950, EPI_ISL_2212786, EPI_ISL_2212619, EPI_ISL_2307933, EPI_ISL_2307924, EPI_ISL_2307923, EPI_ISL_2307939, EPI_ISL_2307949, EPI_ISL_2307930, EPI_ISL_2307947, EPI_ISL_2307943, EPI_ISL_2307941, EPI_ISL_2307940, EPI_ISL_2307931, EPI_ISL_2307948, EPI_ISL_2307934, EPI_ISL_2307946, EPI_ISL_2307927, EPI_ISL_2307935, EPI_ISL_2307928, EPI_ISL_2307932, EPI_ISL_2307937, EPI_ISL_2307942, EPI_ISL_2307944, EPI_ISL_2307929, EPI_ISL_466928, EPI_ISL_466936, EPI_ISL_466937, EPI_ISL_466962, EPI_ISL_466965, EPI_ISL_466966, EPI_ISL_466968, EPI_ISL_466970, EPI_ISL_466971, EPI_ISL_466972, EPI_ISL_466973, EPI_ISL_466990, EPI_ISL_466991, EPI_ISL_466992, EPI_ISL_466994, EPI_ISL_466995, EPI_ISL_466996, EPI_ISL_451668, EPI_ISL_451670, EPI_ISL_451676, EPI_ISL_451677, EPI_ISL_451690, EPI_ISL_451711, EPI_ISL_451730, EPI_ISL_451735, EPI_ISL_451737, EPI_ISL_451739, EPI_ISL_574957, EPI_ISL_574958, EPI_ISL_574959, EPI_ISL_574960, EPI_ISL_574961, EPI_ISL_574962, EPI_ISL_574963, EPI_ISL_1130591, EPI_ISL_574964, EPI_ISL_574965, EPI_ISL_451773, EPI_ISL_451836, EPI_ISL_486452, EPI_ISL_486491, EPI_ISL_486498, EPI_ISL_451891, EPI_ISL_468217, EPI_ISL_468252, EPI_ISL_468264, EPI_ISL_468267, EPI_ISL_468275, EPI_ISL_468276, EPI_ISL_468277, EPI_ISL_468301, EPI_ISL_476089, EPI_ISL_1130587, EPI_ISL_476098, EPI_ISL_500877, EPI_ISL_510711, EPI_ISL_510769, EPI_ISL_516607, EPI_ISL_523863, EPI_ISL_539451, EPI_ISL_560483, EPI_ISL_560484, EPI_ISL_603526, EPI_ISL_603584, EPI_ISL_603585, EPI_ISL_603622, EPI_ISL_603636, EPI_ISL_603671, EPI_ISL_603735, EPI_ISL_693790, EPI_ISL_693820, EPI_ISL_721910, EPI_ISL_721911, EPI_ISL_721912, EPI_ISL_899848, EPI_ISL_1130592, EPI_ISL_899070, EPI_ISL_899849, EPI_ISL_899096, EPI_ISL_899850, EPI_ISL_1130584, EPI_ISL_1003196, EPI_ISL_1003197, EPI_ISL_1002268, EPI_ISL_1002011, EPI_ISL_1003198, EPI_ISL_1001506, EPI_ISL_1130595, EPI_ISL_1130589, EPI_ISL_1406897, EPI_ISL_1002094, EPI_ISL_1001981, EPI_ISL_1406847, EPI_ISL_1001943, EPI_ISL_1406862, EPI_ISL_1002090, EPI_ISL_1406802, EPI_ISL_1003995, EPI_ISL_1004160, EPI_ISL_1130582, EPI_ISL_1130583, EPI_ISL_1120080, EPI_ISL_1120081, EPI_ISL_1119334, EPI_ISL_1120076, EPI_ISL_1118955, EPI_ISL_1120077, EPI_ISL_1120079, EPI_ISL_1119173, EPI_ISL_1119277, EPI_ISL_1118977, EPI_ISL_1120049, EPI_ISL_1120047, EPI_ISL_1120046, EPI_ISL_1120030, EPI_ISL_1118940, EPI_ISL_1120078, EPI_ISL_1260454, EPI_ISL_1259855, EPI_ISL_1406834, EPI_ISL_1260459, EPI_ISL_1260458, EPI_ISL_1259881, EPI_ISL_1260452, EPI_ISL_1260455, EPI_ISL_1259852, EPI_ISL_1259683, EPI_ISL_1259682, EPI_ISL_1361246, EPI_ISL_1361235, EPI_ISL_1361241, EPI_ISL_1361248, EPI_ISL_1361239, EPI_ISL_1361247, EPI_ISL_1361238, EPI_ISL_1361236, EPI_ISL_1361245, EPI_ISL_1361229, EPI_ISL_1598492, EPI_ISL_1598490, EPI_ISL_1598824, EPI_ISL_1598498, EPI_ISL_1750681, EPI_ISL_1750199, EPI_ISL_1750197, EPI_ISL_1750207, EPI_ISL_1750195, EPI_ISL_1750196, EPI_ISL_1750192, EPI_ISL_1750190, EPI_ISL_1750202, EPI_ISL_1750203, EPI_ISL_1750194, EPI_ISL_1750193, EPI_ISL_1750680, EPI_ISL_1750200, EPI_ISL_1750201, EPI_ISL_1750191, EPI_ISL_1750208, EPI_ISL_1750209, EPI_ISL_2017213, EPI_ISL_2017073, EPI_ISL_2212176, EPI_ISL_2307956, EPI_ISL_2307951, EPI_ISL_2307957, EPI_ISL_1260605, EPI_ISL_1260599, EPI_ISL_1260607, EPI_ISL_1260608, EPI_ISL_1260598, EPI_ISL_1406997, EPI_ISL_574966, EPI_ISL_574967, EPI_ISL_574968, EPI_ISL_451749, EPI_ISL_451754, EPI_ISL_451780, EPI_ISL_486449, EPI_ISL_486454, EPI_ISL_468246, EPI_ISL_468248, EPI_ISL_468249, EPI_ISL_468256, EPI_ISL_468263, EPI_ISL_468293, EPI_ISL_468295, EPI_ISL_466997, EPI_ISL_467003, EPI_ISL_476104, EPI_ISL_476107, EPI_ISL_476120, EPI_ISL_476121, EPI_ISL_486519, EPI_ISL_486524, EPI_ISL_489984, EPI_ISL_489985, EPI_ISL_498619, EPI_ISL_500891, EPI_ISL_500904, EPI_ISL_510702, EPI_ISL_510703, EPI_ISL_510770, EPI_ISL_510789, EPI_ISL_510795, EPI_ISL_510799, EPI_ISL_512004, EPI_ISL_523915, EPI_ISL_523916, EPI_ISL_523919, EPI_ISL_523923, EPI_ISL_535594, EPI_ISL_535597, EPI_ISL_535638, EPI_ISL_1130605, EPI_ISL_539350, EPI_ISL_539353, EPI_ISL_1130599, EPI_ISL_1130606, EPI_ISL_539415, EPI_ISL_539416, EPI_ISL_1130603, EPI_ISL_603297, EPI_ISL_603391, EPI_ISL_603419, EPI_ISL_1130602, EPI_ISL_603540, EPI_ISL_603546, EPI_ISL_603623, EPI_ISL_603624, EPI_ISL_603628, EPI_ISL_603667, EPI_ISL_1406976, EPI_ISL_603672, EPI_ISL_603673, EPI_ISL_603674, EPI_ISL_1130600, EPI_ISL_603726, EPI_ISL_603728, EPI_ISL_603730, EPI_ISL_603743, EPI_ISL_603744, EPI_ISL_603745, EPI_ISL_603748, EPI_ISL_603750, EPI_ISL_603751, EPI_ISL_1002139, EPI_ISL_1003081, EPI_ISL_1002145, EPI_ISL_1003425, EPI_ISL_1001488, EPI_ISL_1002213, EPI_ISL_1406855, EPI_ISL_1119425, EPI_ISL_1598500, EPI_ISL_466961, EPI_ISL_466978, EPI_ISL_466980, EPI_ISL_466982, EPI_ISL_451669, EPI_ISL_451712, EPI_ISL_451714, EPI_ISL_1130632, EPI_ISL_574977, EPI_ISL_574978, EPI_ISL_574979, EPI_ISL_574980, EPI_ISL_574981, EPI_ISL_574982, EPI_ISL_574983, EPI_ISL_574984, EPI_ISL_574985, EPI_ISL_574986, EPI_ISL_574987, EPI_ISL_574988, EPI_ISL_574989, EPI_ISL_574990, EPI_ISL_574991, EPI_ISL_574992, EPI_ISL_574993, EPI_ISL_574994, EPI_ISL_574995, EPI_ISL_574996, EPI_ISL_574997, EPI_ISL_574998, EPI_ISL_574999, EPI_ISL_575000, EPI_ISL_575001, EPI_ISL_575002, EPI_ISL_575003, EPI_ISL_575004, EPI_ISL_575005, EPI_ISL_575006, EPI_ISL_575007, EPI_ISL_575008, EPI_ISL_575009, EPI_ISL_575010, EPI_ISL_575011, EPI_ISL_575012, EPI_ISL_451744, EPI_ISL_451745, EPI_ISL_451752, EPI_ISL_451755, EPI_ISL_451757, EPI_ISL_451762, EPI_ISL_451769, EPI_ISL_451770, EPI_ISL_451775, EPI_ISL_451783, EPI_ISL_451784, EPI_ISL_451787, EPI_ISL_451792, EPI_ISL_451793, EPI_ISL_451794, EPI_ISL_486448, EPI_ISL_486453, EPI_ISL_486471, EPI_ISL_486489, EPI_ISL_486493, EPI_ISL_451869, EPI_ISL_451882, EPI_ISL_451884, EPI_ISL_451887, EPI_ISL_451888, EPI_ISL_451913, EPI_ISL_451914, EPI_ISL_468253, EPI_ISL_468255, EPI_ISL_468262, EPI_ISL_468265, EPI_ISL_468289, EPI_ISL_468292, EPI_ISL_466999, EPI_ISL_467004, EPI_ISL_467008, EPI_ISL_476091, EPI_ISL_476103, EPI_ISL_476115, EPI_ISL_483656, EPI_ISL_483664, EPI_ISL_486533, EPI_ISL_486536, EPI_ISL_489977, EPI_ISL_1130695, EPI_ISL_489986, EPI_ISL_500888, EPI_ISL_500893, EPI_ISL_500902, EPI_ISL_500906, EPI_ISL_500943, EPI_ISL_510699, EPI_ISL_510720, EPI_ISL_1130704, EPI_ISL_510746, EPI_ISL_510750, EPI_ISL_510751, EPI_ISL_511984, EPI_ISL_511990, EPI_ISL_510794, EPI_ISL_511995, EPI_ISL_511996, EPI_ISL_512005, EPI_ISL_512016, EPI_ISL_512030, EPI_ISL_512035, EPI_ISL_512052, EPI_ISL_516558, EPI_ISL_516580, EPI_ISL_516599, EPI_ISL_516601, EPI_ISL_516602, EPI_ISL_516603, EPI_ISL_523912, EPI_ISL_1130652, EPI_ISL_535592, EPI_ISL_535596, EPI_ISL_535617, EPI_ISL_535619, EPI_ISL_535639, EPI_ISL_1130637, EPI_ISL_535646, EPI_ISL_535647, EPI_ISL_539351, EPI_ISL_539354, EPI_ISL_539368, EPI_ISL_539369, EPI_ISL_539370, EPI_ISL_539380, EPI_ISL_539392, EPI_ISL_539393, EPI_ISL_539395, EPI_ISL_539398, EPI_ISL_539399, EPI_ISL_539400, EPI_ISL_539411, EPI_ISL_539417, EPI_ISL_539418, EPI_ISL_539419, EPI_ISL_539420, EPI_ISL_539440, EPI_ISL_539441, EPI_ISL_539453, EPI_ISL_539468, EPI_ISL_539472, EPI_ISL_539479, EPI_ISL_539480, EPI_ISL_1130714, EPI_ISL_1130700, EPI_ISL_539481, EPI_ISL_539482, EPI_ISL_541470, EPI_ISL_541471, EPI_ISL_541472, EPI_ISL_541473, EPI_ISL_541474, EPI_ISL_541475, EPI_ISL_541476, EPI_ISL_541477, EPI_ISL_541478, EPI_ISL_541479, EPI_ISL_541480, EPI_ISL_541481, EPI_ISL_541482, EPI_ISL_541483, EPI_ISL_541484, EPI_ISL_541485, EPI_ISL_541486, EPI_ISL_541487, EPI_ISL_541488, EPI_ISL_541489, EPI_ISL_541490, EPI_ISL_541491, EPI_ISL_541492, EPI_ISL_541493, EPI_ISL_541494, EPI_ISL_541495, EPI_ISL_541496, EPI_ISL_541497, EPI_ISL_541498, EPI_ISL_541499, EPI_ISL_541500, EPI_ISL_541501, EPI_ISL_541502, EPI_ISL_541503, EPI_ISL_541504, EPI_ISL_541505, EPI_ISL_541506, EPI_ISL_560485, EPI_ISL_560486, EPI_ISL_560487, EPI_ISL_560488, EPI_ISL_560489, EPI_ISL_560490, EPI_ISL_560491, EPI_ISL_560492, EPI_ISL_560493, EPI_ISL_560494, EPI_ISL_560495, EPI_ISL_560496, EPI_ISL_1130687, EPI_ISL_1130698, EPI_ISL_560497, EPI_ISL_560498, EPI_ISL_560499, EPI_ISL_560500, EPI_ISL_560501, EPI_ISL_560502, EPI_ISL_560503, EPI_ISL_560504, EPI_ISL_560505, EPI_ISL_560506, EPI_ISL_560507, EPI_ISL_560508, EPI_ISL_560509, EPI_ISL_560510, EPI_ISL_560511, EPI_ISL_560512, EPI_ISL_560513, EPI_ISL_560514, EPI_ISL_560515, EPI_ISL_560516, EPI_ISL_560517, EPI_ISL_560518, EPI_ISL_560519, EPI_ISL_1130681, EPI_ISL_560520, EPI_ISL_560521, EPI_ISL_560522, EPI_ISL_560523, EPI_ISL_560524, EPI_ISL_560525, EPI_ISL_560526, EPI_ISL_1130629, EPI_ISL_560527, EPI_ISL_560528, EPI_ISL_560529, EPI_ISL_560530, EPI_ISL_560531, EPI_ISL_560532, EPI_ISL_560533, EPI_ISL_603280, EPI_ISL_603282, EPI_ISL_603283, EPI_ISL_603284, EPI_ISL_603285, EPI_ISL_603286, EPI_ISL_603287, EPI_ISL_603288, EPI_ISL_603295, EPI_ISL_603298, EPI_ISL_603299, EPI_ISL_603300, EPI_ISL_603301, EPI_ISL_603302, EPI_ISL_603303, EPI_ISL_603305, EPI_ISL_603306, EPI_ISL_603327, EPI_ISL_603330, EPI_ISL_603333, EPI_ISL_603334, EPI_ISL_603335, EPI_ISL_603337, EPI_ISL_603340, EPI_ISL_603348, EPI_ISL_603350, EPI_ISL_603351, EPI_ISL_1130625, EPI_ISL_603378, EPI_ISL_603379, EPI_ISL_603380, EPI_ISL_1130608, EPI_ISL_603381, EPI_ISL_603382, EPI_ISL_603383, EPI_ISL_603388, EPI_ISL_603389, EPI_ISL_1406848, EPI_ISL_603413, EPI_ISL_603414, EPI_ISL_603416, EPI_ISL_603417, EPI_ISL_603418, EPI_ISL_1130649, EPI_ISL_603422, EPI_ISL_603426, EPI_ISL_603427, EPI_ISL_603428, EPI_ISL_603429, EPI_ISL_603430, EPI_ISL_603431, EPI_ISL_603432, EPI_ISL_603433, EPI_ISL_603434, EPI_ISL_603435, EPI_ISL_603436, EPI_ISL_603437, EPI_ISL_603438, EPI_ISL_603443, EPI_ISL_603444, EPI_ISL_603446, EPI_ISL_603447, EPI_ISL_603449, EPI_ISL_603451, EPI_ISL_603453, EPI_ISL_603510, EPI_ISL_603519, EPI_ISL_1130648, EPI_ISL_603523, EPI_ISL_603535, EPI_ISL_1130691, EPI_ISL_1130618, EPI_ISL_603564, EPI_ISL_603565, EPI_ISL_603566, EPI_ISL_1407018, EPI_ISL_603568, EPI_ISL_603570, EPI_ISL_603573, EPI_ISL_603574, EPI_ISL_603575, EPI_ISL_603576, EPI_ISL_603607, EPI_ISL_603608, EPI_ISL_603609, EPI_ISL_603610, EPI_ISL_603611, EPI_ISL_603612, EPI_ISL_603613, EPI_ISL_603614, EPI_ISL_603615, EPI_ISL_603616, EPI_ISL_603617, EPI_ISL_603618, EPI_ISL_603625, EPI_ISL_603626, EPI_ISL_603627, EPI_ISL_603629, EPI_ISL_603630, EPI_ISL_1130669, EPI_ISL_603632, EPI_ISL_603633, EPI_ISL_603634, EPI_ISL_603635, EPI_ISL_603639, EPI_ISL_603640, EPI_ISL_603649, EPI_ISL_603659, EPI_ISL_603661, EPI_ISL_603663, EPI_ISL_603665, EPI_ISL_603670, EPI_ISL_603677, EPI_ISL_603678, EPI_ISL_603680, EPI_ISL_603681, EPI_ISL_603683, EPI_ISL_603689, EPI_ISL_603697, EPI_ISL_603698, EPI_ISL_603707, EPI_ISL_603709, EPI_ISL_603710, EPI_ISL_603711, EPI_ISL_603713, EPI_ISL_603714, EPI_ISL_1130617, EPI_ISL_603715, EPI_ISL_603716, EPI_ISL_603741, EPI_ISL_603742, EPI_ISL_603746, EPI_ISL_603747, EPI_ISL_603749, EPI_ISL_603753, EPI_ISL_603754, EPI_ISL_603755, EPI_ISL_603758, EPI_ISL_614951, EPI_ISL_614952, EPI_ISL_614953, EPI_ISL_1496218, EPI_ISL_614954, EPI_ISL_614955, EPI_ISL_1130673, EPI_ISL_614956, EPI_ISL_614957, EPI_ISL_614958, EPI_ISL_614959, EPI_ISL_614960, EPI_ISL_614961, EPI_ISL_614962, EPI_ISL_1496638, EPI_ISL_1496631, EPI_ISL_614963, EPI_ISL_1496628, EPI_ISL_1496627, EPI_ISL_1496633, EPI_ISL_1496639, EPI_ISL_1496632, EPI_ISL_721913, EPI_ISL_721914, EPI_ISL_1496634, EPI_ISL_1496626, EPI_ISL_1496640, EPI_ISL_693806, EPI_ISL_693836, EPI_ISL_693841, EPI_ISL_693844, EPI_ISL_1130654, EPI_ISL_693845, EPI_ISL_693847, EPI_ISL_693850, EPI_ISL_693853, EPI_ISL_693857, EPI_ISL_693858, EPI_ISL_1496636, EPI_ISL_1496629, EPI_ISL_1496303, EPI_ISL_693885, EPI_ISL_693886, EPI_ISL_1406908, EPI_ISL_1496630, EPI_ISL_1496637, EPI_ISL_1496635, EPI_ISL_693950, EPI_ISL_693951, EPI_ISL_693956, EPI_ISL_693975, EPI_ISL_693976, EPI_ISL_693977, EPI_ISL_693991, EPI_ISL_721915, EPI_ISL_1130640, EPI_ISL_721916, EPI_ISL_721917, EPI_ISL_721918, EPI_ISL_899875, EPI_ISL_899876, EPI_ISL_899877, EPI_ISL_899878, EPI_ISL_899879, EPI_ISL_899880, EPI_ISL_899881, EPI_ISL_899882, EPI_ISL_899883, EPI_ISL_899884, EPI_ISL_899139, EPI_ISL_899031, EPI_ISL_899885, EPI_ISL_1130682, EPI_ISL_1001971, EPI_ISL_1003202, EPI_ISL_1001975, EPI_ISL_1001512, EPI_ISL_1130715, EPI_ISL_1003275, EPI_ISL_1001902, EPI_ISL_1003201, EPI_ISL_1406902, EPI_ISL_1130665, EPI_ISL_1002048, EPI_ISL_1001959, EPI_ISL_1130659, EPI_ISL_1130667, EPI_ISL_1406866, EPI_ISL_1130656, EPI_ISL_1003277, EPI_ISL_1003427, EPI_ISL_1130689, EPI_ISL_1130653, EPI_ISL_1001956, EPI_ISL_1001571, EPI_ISL_1001534, EPI_ISL_1003206, EPI_ISL_1003276, EPI_ISL_1003200, EPI_ISL_1001520, EPI_ISL_1003205, EPI_ISL_1001494, EPI_ISL_1130639, EPI_ISL_1130627, EPI_ISL_1003534, EPI_ISL_1002019, EPI_ISL_1003531, EPI_ISL_1003535, EPI_ISL_1002046, EPI_ISL_1003566, EPI_ISL_1001548, EPI_ISL_1002388, EPI_ISL_1001474, EPI_ISL_1130666, EPI_ISL_1130697, EPI_ISL_1130684, EPI_ISL_1130705, EPI_ISL_1406823, EPI_ISL_1130713, EPI_ISL_1130611, EPI_ISL_1130679, EPI_ISL_1130660, EPI_ISL_1130668, EPI_ISL_1130693, EPI_ISL_1130671, EPI_ISL_1130658, EPI_ISL_1130626, EPI_ISL_1130623, EPI_ISL_1119408, EPI_ISL_1119064, EPI_ISL_1119966, EPI_ISL_1119040, EPI_ISL_1119090, EPI_ISL_1119019, EPI_ISL_1119093, EPI_ISL_1119092, EPI_ISL_1119310, EPI_ISL_1119435, EPI_ISL_1119434, EPI_ISL_1119091, EPI_ISL_1119990, EPI_ISL_1119405, EPI_ISL_1119107, EPI_ISL_1119106, EPI_ISL_1119105, EPI_ISL_1119104, EPI_ISL_1118982, EPI_ISL_1119139, EPI_ISL_1120050, EPI_ISL_1118976, EPI_ISL_1119444, EPI_ISL_1119175, EPI_ISL_1119252, EPI_ISL_1120082, EPI_ISL_1119174, EPI_ISL_1260463, EPI_ISL_1259684, EPI_ISL_1259685, EPI_ISL_1259458, EPI_ISL_1259687, EPI_ISL_1259688, EPI_ISL_1259690, EPI_ISL_1259447, EPI_ISL_1259460, EPI_ISL_1259459, EPI_ISL_1259686, EPI_ISL_1361261, EPI_ISL_1361255, EPI_ISL_1361260, EPI_ISL_1361317, EPI_ISL_1361332, EPI_ISL_1361343, EPI_ISL_1361336, EPI_ISL_1361319, EPI_ISL_1361284, EPI_ISL_1361281, EPI_ISL_1361339, EPI_ISL_1361299, EPI_ISL_1361341, EPI_ISL_1361351, EPI_ISL_1361337, EPI_ISL_1361318, EPI_ISL_1361304, EPI_ISL_1361335, EPI_ISL_1361328, EPI_ISL_1361322, EPI_ISL_1361285, EPI_ISL_1361265, EPI_ISL_1361331, EPI_ISL_1361347, EPI_ISL_1361272, EPI_ISL_1361323, EPI_ISL_1361276, EPI_ISL_1361312, EPI_ISL_1361293, EPI_ISL_1361267, EPI_ISL_1361296, EPI_ISL_1361311, EPI_ISL_1361289, EPI_ISL_1361313, EPI_ISL_1361344, EPI_ISL_1361288, EPI_ISL_1361273, EPI_ISL_1361279, EPI_ISL_1361274, EPI_ISL_1598520, EPI_ISL_1598753, EPI_ISL_1598533, EPI_ISL_1598506, EPI_ISL_1598508, EPI_ISL_1598527, EPI_ISL_1598535, EPI_ISL_1598523, EPI_ISL_1598851, EPI_ISL_1598770, EPI_ISL_1598532, EPI_ISL_1598501, EPI_ISL_1598534, EPI_ISL_1598112, EPI_ISL_1598503, EPI_ISL_1598504, EPI_ISL_1598507, EPI_ISL_1598797, EPI_ISL_1598517, EPI_ISL_1598518, EPI_ISL_1598509, EPI_ISL_1598502, EPI_ISL_1599097, EPI_ISL_1599098, EPI_ISL_1598512, EPI_ISL_1598519, EPI_ISL_1598511, EPI_ISL_1598528, EPI_ISL_2016845, EPI_ISL_2017240, EPI_ISL_1750220, EPI_ISL_1750465, EPI_ISL_1750532, EPI_ISL_1750518, EPI_ISL_1750225, EPI_ISL_1750226, EPI_ISL_1750227, EPI_ISL_1750224, EPI_ISL_1750213, EPI_ISL_1750221, EPI_ISL_1750215, EPI_ISL_1750216, EPI_ISL_1750223, EPI_ISL_1750235, EPI_ISL_1750688, EPI_ISL_1750222, EPI_ISL_1750217, EPI_ISL_1750218, EPI_ISL_1750219, EPI_ISL_1750234, EPI_ISL_1750232, EPI_ISL_1750600, EPI_ISL_1750230, EPI_ISL_1750233, EPI_ISL_1750228, EPI_ISL_1750229, EPI_ISL_1750211, EPI_ISL_2017189, EPI_ISL_2017082, EPI_ISL_2017083, EPI_ISL_2017081, EPI_ISL_2017190, EPI_ISL_2017075, EPI_ISL_2017079, EPI_ISL_2017177, EPI_ISL_2017074, EPI_ISL_2017232, EPI_ISL_2017078, EPI_ISL_2017076, EPI_ISL_2017080, EPI_ISL_2212675, EPI_ISL_2212179, EPI_ISL_2212502, EPI_ISL_2212708, EPI_ISL_2211590, EPI_ISL_2307964, EPI_ISL_2307972, EPI_ISL_2307961, EPI_ISL_2307971, EPI_ISL_2307974, EPI_ISL_2307978, EPI_ISL_2307968, EPI_ISL_2307975, EPI_ISL_2307965, EPI_ISL_2307973, EPI_ISL_2307985, EPI_ISL_466948, EPI_ISL_451682, EPI_ISL_451691, EPI_ISL_574969, EPI_ISL_574970, EPI_ISL_574971, EPI_ISL_574972, EPI_ISL_574973, EPI_ISL_574974, EPI_ISL_574975, EPI_ISL_574976, EPI_ISL_451748, EPI_ISL_451818, EPI_ISL_486450, EPI_ISL_486451, EPI_ISL_486463, EPI_ISL_486467, EPI_ISL_486475, EPI_ISL_486476, EPI_ISL_486480, EPI_ISL_486484, EPI_ISL_486500, EPI_ISL_451860, EPI_ISL_451880, EPI_ISL_1406915, EPI_ISL_451901, EPI_ISL_451903, EPI_ISL_468218, EPI_ISL_468219, EPI_ISL_468281, EPI_ISL_486503, EPI_ISL_486504, EPI_ISL_1130765, EPI_ISL_489965, EPI_ISL_1130743, EPI_ISL_500892, EPI_ISL_1130756, EPI_ISL_523920, EPI_ISL_535618, EPI_ISL_539372, EPI_ISL_539385, EPI_ISL_539467, EPI_ISL_541507, EPI_ISL_541508, EPI_ISL_541509, EPI_ISL_560534, EPI_ISL_560535, EPI_ISL_560536, EPI_ISL_560537, EPI_ISL_560538, EPI_ISL_560539, EPI_ISL_560540, EPI_ISL_603373, EPI_ISL_603390, EPI_ISL_603393, EPI_ISL_603445, EPI_ISL_603448, EPI_ISL_603450, EPI_ISL_603452, EPI_ISL_603454, EPI_ISL_603562, EPI_ISL_603563, EPI_ISL_603577, EPI_ISL_603631, EPI_ISL_603642, EPI_ISL_603643, EPI_ISL_603645, EPI_ISL_603646, EPI_ISL_603656, EPI_ISL_603664, EPI_ISL_603666, EPI_ISL_603675, EPI_ISL_603690, EPI_ISL_603691, EPI_ISL_603694, EPI_ISL_603695, EPI_ISL_614947, EPI_ISL_614948, EPI_ISL_1496642, EPI_ISL_1496641, EPI_ISL_1496644, EPI_ISL_1496649, EPI_ISL_1496650, EPI_ISL_1496657, EPI_ISL_1496658, EPI_ISL_1496655, EPI_ISL_614949, EPI_ISL_1496643, EPI_ISL_1496648, EPI_ISL_614950, EPI_ISL_1496661, EPI_ISL_1496647, EPI_ISL_1496651, EPI_ISL_1496646, EPI_ISL_1496653, EPI_ISL_1496654, EPI_ISL_1496659, EPI_ISL_1496660, EPI_ISL_1496652, EPI_ISL_1496656, EPI_ISL_1496238, EPI_ISL_1496645, EPI_ISL_1496084, EPI_ISL_721919, EPI_ISL_721920, EPI_ISL_721921, EPI_ISL_693775, EPI_ISL_693781, EPI_ISL_693791, EPI_ISL_693799, EPI_ISL_693816, EPI_ISL_693891, EPI_ISL_693969, EPI_ISL_693974, EPI_ISL_1130724, EPI_ISL_721922, EPI_ISL_721923, EPI_ISL_721924, EPI_ISL_721925, EPI_ISL_721926, EPI_ISL_721927, EPI_ISL_721686, EPI_ISL_721928, EPI_ISL_721702, EPI_ISL_899907, EPI_ISL_899908, EPI_ISL_1130775, EPI_ISL_899909, EPI_ISL_899910, EPI_ISL_899911, EPI_ISL_899912, EPI_ISL_899913, EPI_ISL_899914, EPI_ISL_899915, EPI_ISL_899916, EPI_ISL_1406968, EPI_ISL_1130770, EPI_ISL_1003278, EPI_ISL_1406820, EPI_ISL_1406812, EPI_ISL_1002095, EPI_ISL_1407009, EPI_ISL_1003281, EPI_ISL_1003282, EPI_ISL_1003352, EPI_ISL_1003345, EPI_ISL_1003344, EPI_ISL_1003354, EPI_ISL_1003355, EPI_ISL_1003340, EPI_ISL_1003339, EPI_ISL_1003338, EPI_ISL_1003346, EPI_ISL_1003343, EPI_ISL_1003342, EPI_ISL_1003348, EPI_ISL_1003337, EPI_ISL_1003336, EPI_ISL_1003341, EPI_ISL_1003333, EPI_ISL_1003353, EPI_ISL_1003349, EPI_ISL_1003347, EPI_ISL_1003350, EPI_ISL_1003334, EPI_ISL_1001518, EPI_ISL_1130733, EPI_ISL_1130721, EPI_ISL_1003335, EPI_ISL_1003283, EPI_ISL_1130746, EPI_ISL_1002275, EPI_ISL_1001691, EPI_ISL_1001481, EPI_ISL_1003279, EPI_ISL_1003280, EPI_ISL_1003430, EPI_ISL_1003429, EPI_ISL_1406784, EPI_ISL_1130750, EPI_ISL_1003567, EPI_ISL_1130730, EPI_ISL_1002389, EPI_ISL_1002214, EPI_ISL_1002912, EPI_ISL_1002911, EPI_ISL_1002913, EPI_ISL_1002945, EPI_ISL_1130747, EPI_ISL_1004003, EPI_ISL_1004002, EPI_ISL_1130718, EPI_ISL_1004117, EPI_ISL_1130744, EPI_ISL_1130738, EPI_ISL_1001835, EPI_ISL_1130740, EPI_ISL_1130757, EPI_ISL_1130762, EPI_ISL_1130749, EPI_ISL_1130725, EPI_ISL_1130722, EPI_ISL_1119066, EPI_ISL_1119065, EPI_ISL_1119267, EPI_ISL_1119095, EPI_ISL_1119094, EPI_ISL_1119188, EPI_ISL_1119189, EPI_ISL_1259700, EPI_ISL_1259694, EPI_ISL_1259698, EPI_ISL_1259699, EPI_ISL_1259693, EPI_ISL_1259695, EPI_ISL_1259433, EPI_ISL_1361361, EPI_ISL_1361374, EPI_ISL_1361379, EPI_ISL_1361367, EPI_ISL_1361360, EPI_ISL_1361362, EPI_ISL_1361356, EPI_ISL_1361368, EPI_ISL_1361380, EPI_ISL_1361386, EPI_ISL_1361366, EPI_ISL_1361384, EPI_ISL_1361377, EPI_ISL_1361371, EPI_ISL_1361372, EPI_ISL_1598539, EPI_ISL_1598654, EPI_ISL_1598542, EPI_ISL_1598537, EPI_ISL_1598544, EPI_ISL_1598543, EPI_ISL_1598713, EPI_ISL_1598538, EPI_ISL_1750567, EPI_ISL_1750243, EPI_ISL_1750236, EPI_ISL_1750607, EPI_ISL_1750237, EPI_ISL_1750238, EPI_ISL_1750244, EPI_ISL_1750242, EPI_ISL_1750670, EPI_ISL_1750671, EPI_ISL_2017085, EPI_ISL_2017086, EPI_ISL_2017087, EPI_ISL_2017084, EPI_ISL_2017088, EPI_ISL_2017203, EPI_ISL_2017211, EPI_ISL_2211576, EPI_ISL_2212637, EPI_ISL_2212748, EPI_ISL_2212647, EPI_ISL_2212504, EPI_ISL_2212621, EPI_ISL_2212507, EPI_ISL_2212182, EPI_ISL_2307995, EPI_ISL_2307996, EPI_ISL_2307986, EPI_ISL_2307994, EPI_ISL_2307997, EPI_ISL_2307991, EPI_ISL_2307990, EPI_ISL_2307988, EPI_ISL_2307989, EPI_ISL_466989, EPI_ISL_483657, EPI_ISL_500887, EPI_ISL_603403, EPI_ISL_603725, EPI_ISL_603727, EPI_ISL_1130779, EPI_ISL_899921, EPI_ISL_1002447, EPI_ISL_1130778, EPI_ISL_1361392, EPI_ISL_1750246, EPI_ISL_1750346, EPI_ISL_2017090, EPI_ISL_2017089, EPI_ISL_2017158, EPI_ISL_2212741, EPI_ISL_2308001, EPI_ISL_466956, EPI_ISL_466957, EPI_ISL_466963, EPI_ISL_466964, EPI_ISL_466979, EPI_ISL_451674, EPI_ISL_451679, EPI_ISL_451685, EPI_ISL_451710, EPI_ISL_451726, EPI_ISL_575013, EPI_ISL_575014, EPI_ISL_575015, EPI_ISL_575016, EPI_ISL_575017, EPI_ISL_575018, EPI_ISL_575019, EPI_ISL_451747, EPI_ISL_451753, EPI_ISL_451761, EPI_ISL_451765, EPI_ISL_451767, EPI_ISL_451795, EPI_ISL_451797, EPI_ISL_451798, EPI_ISL_451799, EPI_ISL_451800, EPI_ISL_451801, EPI_ISL_451805, EPI_ISL_451831, EPI_ISL_451834, EPI_ISL_451835, EPI_ISL_451837, EPI_ISL_451838, EPI_ISL_451840, EPI_ISL_451842, EPI_ISL_451843, EPI_ISL_451847, EPI_ISL_451852, EPI_ISL_451853, EPI_ISL_451855, EPI_ISL_486469, EPI_ISL_486477, EPI_ISL_486478, EPI_ISL_486479, EPI_ISL_486482, EPI_ISL_486483, EPI_ISL_486487, EPI_ISL_486488, EPI_ISL_451862, EPI_ISL_451863, EPI_ISL_451864, EPI_ISL_451866, EPI_ISL_451906, EPI_ISL_451911, EPI_ISL_468204, EPI_ISL_468205, EPI_ISL_468207, EPI_ISL_1130961, EPI_ISL_468212, EPI_ISL_468214, EPI_ISL_468233, EPI_ISL_468242, EPI_ISL_1130824, EPI_ISL_468243, EPI_ISL_468266, EPI_ISL_468268, EPI_ISL_468279, EPI_ISL_468302, EPI_ISL_468303, EPI_ISL_468304, EPI_ISL_467002, EPI_ISL_467014, EPI_ISL_476080, EPI_ISL_476081, EPI_ISL_476092, EPI_ISL_476093, EPI_ISL_476096, EPI_ISL_1131002, EPI_ISL_476117, EPI_ISL_476118, EPI_ISL_476119, EPI_ISL_476125, EPI_ISL_476126, EPI_ISL_476133, EPI_ISL_483648, EPI_ISL_483649, EPI_ISL_483650, EPI_ISL_483659, EPI_ISL_483661, EPI_ISL_483662, EPI_ISL_483665, EPI_ISL_483666, EPI_ISL_486501, EPI_ISL_486502, EPI_ISL_486505, EPI_ISL_486509, EPI_ISL_486511, EPI_ISL_486512, EPI_ISL_486513, EPI_ISL_486514, EPI_ISL_486523, EPI_ISL_486525, EPI_ISL_1406967, EPI_ISL_486530, EPI_ISL_486532, EPI_ISL_489963, EPI_ISL_1130796, EPI_ISL_489971, EPI_ISL_489973, EPI_ISL_489975, EPI_ISL_489978, EPI_ISL_489979, EPI_ISL_489980, EPI_ISL_489981, EPI_ISL_489983, EPI_ISL_1130788, EPI_ISL_498622, EPI_ISL_498623, EPI_ISL_498625, EPI_ISL_498626, EPI_ISL_500879, EPI_ISL_500880, EPI_ISL_500884, EPI_ISL_500886, EPI_ISL_500889, EPI_ISL_500894, EPI_ISL_500895, EPI_ISL_500898, EPI_ISL_500900, EPI_ISL_500901, EPI_ISL_500914, EPI_ISL_500917, EPI_ISL_510705, EPI_ISL_510706, EPI_ISL_510708, EPI_ISL_510715, EPI_ISL_510716, EPI_ISL_510717, EPI_ISL_510722, EPI_ISL_510725, EPI_ISL_1130998, EPI_ISL_510732, EPI_ISL_510733, EPI_ISL_510738, EPI_ISL_510745, EPI_ISL_510753, EPI_ISL_1130781, EPI_ISL_510758, EPI_ISL_510759, EPI_ISL_510760, EPI_ISL_510766, EPI_ISL_510767, EPI_ISL_510768, EPI_ISL_511987, EPI_ISL_510772, EPI_ISL_511988, EPI_ISL_510773, EPI_ISL_510774, EPI_ISL_510775, EPI_ISL_510778, EPI_ISL_511989, EPI_ISL_510785, EPI_ISL_510788, EPI_ISL_511991, EPI_ISL_511993, EPI_ISL_1131109, EPI_ISL_511997, EPI_ISL_512000, EPI_ISL_1131105, EPI_ISL_512001, EPI_ISL_512006, EPI_ISL_512007, EPI_ISL_512012, EPI_ISL_1130945, EPI_ISL_1131044, EPI_ISL_512019, EPI_ISL_512020, EPI_ISL_512025, EPI_ISL_512027, EPI_ISL_512038, EPI_ISL_512039, EPI_ISL_512040, EPI_ISL_512044, EPI_ISL_512048, EPI_ISL_512049, EPI_ISL_516552, EPI_ISL_516553, EPI_ISL_516571, EPI_ISL_516572, EPI_ISL_516573, EPI_ISL_516574, EPI_ISL_516576, EPI_ISL_516577, EPI_ISL_516579, EPI_ISL_516581, EPI_ISL_516582, EPI_ISL_516584, EPI_ISL_516588, EPI_ISL_516592, EPI_ISL_516593, EPI_ISL_516594, EPI_ISL_516595, EPI_ISL_516596, EPI_ISL_516604, EPI_ISL_516605, EPI_ISL_516606, EPI_ISL_523858, EPI_ISL_523859, EPI_ISL_523860, EPI_ISL_523862, EPI_ISL_1407036, EPI_ISL_1130877, EPI_ISL_523867, EPI_ISL_523880, EPI_ISL_523881, EPI_ISL_523882, EPI_ISL_523884, EPI_ISL_523889, EPI_ISL_523890, EPI_ISL_523892, EPI_ISL_523893, EPI_ISL_523894, EPI_ISL_523895, EPI_ISL_523900, EPI_ISL_523903, EPI_ISL_523904, EPI_ISL_523908, EPI_ISL_523909, EPI_ISL_523913, EPI_ISL_523914, EPI_ISL_523926, EPI_ISL_535595, EPI_ISL_1407015, EPI_ISL_535609, EPI_ISL_535615, EPI_ISL_535622, EPI_ISL_535623, EPI_ISL_1130995, EPI_ISL_1130813, EPI_ISL_535643, EPI_ISL_535645, EPI_ISL_539341, EPI_ISL_539343, EPI_ISL_539344, EPI_ISL_539345, EPI_ISL_539346, EPI_ISL_539348, EPI_ISL_1130836, EPI_ISL_539357, EPI_ISL_539361, EPI_ISL_539362, EPI_ISL_1130932, EPI_ISL_539379, EPI_ISL_539382, EPI_ISL_539389, EPI_ISL_539394, EPI_ISL_539408, EPI_ISL_539410, EPI_ISL_539429, EPI_ISL_539430, EPI_ISL_539431, EPI_ISL_539433, EPI_ISL_1130870, EPI_ISL_1130940, EPI_ISL_539439, EPI_ISL_539446, EPI_ISL_1130873, EPI_ISL_539454, EPI_ISL_539466, EPI_ISL_1130875, EPI_ISL_539473, EPI_ISL_539474, EPI_ISL_539475, EPI_ISL_1130979, EPI_ISL_541510, EPI_ISL_541511, EPI_ISL_541512, EPI_ISL_541513, EPI_ISL_541514, EPI_ISL_541515, EPI_ISL_541516, EPI_ISL_541517, EPI_ISL_541518, EPI_ISL_541519, EPI_ISL_541520, EPI_ISL_541521, EPI_ISL_541522, EPI_ISL_541523, EPI_ISL_541524, EPI_ISL_541525, EPI_ISL_541526, EPI_ISL_541527, EPI_ISL_541528, EPI_ISL_541529, EPI_ISL_541530, EPI_ISL_541531, EPI_ISL_541532, EPI_ISL_541533, EPI_ISL_541534, EPI_ISL_1130915, EPI_ISL_541535, EPI_ISL_1130819, EPI_ISL_541536, EPI_ISL_541537, EPI_ISL_541538, EPI_ISL_541539, EPI_ISL_560541, EPI_ISL_560542, EPI_ISL_1130884, EPI_ISL_560543, EPI_ISL_560544, EPI_ISL_560545, EPI_ISL_560546, EPI_ISL_560547, EPI_ISL_560548, EPI_ISL_560549, EPI_ISL_560550, EPI_ISL_560551, EPI_ISL_560552, EPI_ISL_560553, EPI_ISL_603268, EPI_ISL_603269, EPI_ISL_603273, EPI_ISL_603275, EPI_ISL_603279, EPI_ISL_603291, EPI_ISL_603292, EPI_ISL_603293, EPI_ISL_603294, EPI_ISL_603304, EPI_ISL_603315, EPI_ISL_603316, EPI_ISL_603331, EPI_ISL_603336, EPI_ISL_603347, EPI_ISL_603349, EPI_ISL_603352, EPI_ISL_603354, EPI_ISL_603358, EPI_ISL_603365, EPI_ISL_603366, EPI_ISL_603367, EPI_ISL_1130783, EPI_ISL_603369, EPI_ISL_603371, EPI_ISL_603409, EPI_ISL_603423, EPI_ISL_603424, EPI_ISL_603425, EPI_ISL_603439, EPI_ISL_603440, EPI_ISL_603441, EPI_ISL_603442, EPI_ISL_603489, EPI_ISL_603490, EPI_ISL_603491, EPI_ISL_603492, EPI_ISL_603493, EPI_ISL_603494, EPI_ISL_603495, EPI_ISL_603496, EPI_ISL_603497, EPI_ISL_603498, EPI_ISL_603499, EPI_ISL_603500, EPI_ISL_603502, EPI_ISL_603503, EPI_ISL_603505, EPI_ISL_603506, EPI_ISL_603507, EPI_ISL_603508, EPI_ISL_603509, EPI_ISL_603512, EPI_ISL_1130822, EPI_ISL_603514, EPI_ISL_603515, EPI_ISL_603517, EPI_ISL_603525, EPI_ISL_603530, EPI_ISL_603539, EPI_ISL_603544, EPI_ISL_603554, EPI_ISL_603555, EPI_ISL_603560, EPI_ISL_603619, EPI_ISL_603658, EPI_ISL_603660, EPI_ISL_603662, EPI_ISL_603719, EPI_ISL_603720, EPI_ISL_603721, EPI_ISL_603722, EPI_ISL_1130891, EPI_ISL_603733, EPI_ISL_603736, EPI_ISL_603737, EPI_ISL_1496667, EPI_ISL_614964, EPI_ISL_1496680, EPI_ISL_1496665, EPI_ISL_1496709, EPI_ISL_1496693, EPI_ISL_1496681, EPI_ISL_614965, EPI_ISL_614966, EPI_ISL_614967, EPI_ISL_614968, EPI_ISL_614969, EPI_ISL_614970, EPI_ISL_614971, EPI_ISL_614972, EPI_ISL_614973, EPI_ISL_1496684, EPI_ISL_1496289, EPI_ISL_1406816, EPI_ISL_614974, EPI_ISL_614975, EPI_ISL_614976, EPI_ISL_614977, EPI_ISL_614978, EPI_ISL_614979, EPI_ISL_1496672, EPI_ISL_1496669, EPI_ISL_1496673, EPI_ISL_1496702, EPI_ISL_1496698, EPI_ISL_1496663, EPI_ISL_1496666, EPI_ISL_1496682, EPI_ISL_1496678, EPI_ISL_1496704, EPI_ISL_1496683, EPI_ISL_1496677, EPI_ISL_721929, EPI_ISL_721930, EPI_ISL_721931, EPI_ISL_721932, EPI_ISL_721933, EPI_ISL_721934, EPI_ISL_721935, EPI_ISL_721936, EPI_ISL_721700, EPI_ISL_721687, EPI_ISL_721937, EPI_ISL_721938, EPI_ISL_721939, EPI_ISL_693792, EPI_ISL_1496695, EPI_ISL_1496686, EPI_ISL_1496688, EPI_ISL_693814, EPI_ISL_693815, EPI_ISL_693818, EPI_ISL_1131024, EPI_ISL_693822, EPI_ISL_693824, EPI_ISL_1496691, EPI_ISL_693828, EPI_ISL_693829, EPI_ISL_693838, EPI_ISL_693848, EPI_ISL_693852, EPI_ISL_1496687, EPI_ISL_693911, EPI_ISL_693912, EPI_ISL_1496690, EPI_ISL_1496247, EPI_ISL_1496692, EPI_ISL_1496674, EPI_ISL_693948, EPI_ISL_693966, EPI_ISL_693968, EPI_ISL_693995, EPI_ISL_693997, EPI_ISL_693998, EPI_ISL_693999, EPI_ISL_694000, EPI_ISL_694001, EPI_ISL_694007, EPI_ISL_721940, EPI_ISL_721941, EPI_ISL_721942, EPI_ISL_721943, EPI_ISL_721944, EPI_ISL_721945, EPI_ISL_721946, EPI_ISL_721947, EPI_ISL_721948, EPI_ISL_721677, EPI_ISL_721696, EPI_ISL_721949, EPI_ISL_721950, EPI_ISL_721951, EPI_ISL_721952, EPI_ISL_721953, EPI_ISL_721954, EPI_ISL_1131001, EPI_ISL_721955, EPI_ISL_721956, EPI_ISL_721957, EPI_ISL_721958, EPI_ISL_1406837, EPI_ISL_721959, EPI_ISL_721960, EPI_ISL_721961, EPI_ISL_721962, EPI_ISL_721963, EPI_ISL_721964, EPI_ISL_721965, EPI_ISL_721966, EPI_ISL_721967, EPI_ISL_721968, EPI_ISL_721695, EPI_ISL_721969, EPI_ISL_721970, EPI_ISL_721971, EPI_ISL_721972, EPI_ISL_721973, EPI_ISL_721974, EPI_ISL_1406882, EPI_ISL_721975, EPI_ISL_721976, EPI_ISL_721977, EPI_ISL_721978, EPI_ISL_721979, EPI_ISL_729069, EPI_ISL_729071, EPI_ISL_729074, EPI_ISL_729078, EPI_ISL_729082, EPI_ISL_729084, EPI_ISL_729165, EPI_ISL_729167, EPI_ISL_728808, EPI_ISL_729168, EPI_ISL_729169, EPI_ISL_729170, EPI_ISL_729171, EPI_ISL_1130857, EPI_ISL_729175, EPI_ISL_729176, EPI_ISL_729183, EPI_ISL_729064, EPI_ISL_729185, EPI_ISL_729057, EPI_ISL_729065, EPI_ISL_729066, EPI_ISL_899923, EPI_ISL_899924, EPI_ISL_899140, EPI_ISL_899925, EPI_ISL_899926, EPI_ISL_899927, EPI_ISL_1130918, EPI_ISL_899928, EPI_ISL_899929, EPI_ISL_1130837, EPI_ISL_899930, EPI_ISL_899931, EPI_ISL_899088, EPI_ISL_899932, EPI_ISL_1407017, EPI_ISL_1131014, EPI_ISL_899933, EPI_ISL_899934, EPI_ISL_899141, EPI_ISL_1131013, EPI_ISL_899142, EPI_ISL_899935, EPI_ISL_899936, EPI_ISL_899937, EPI_ISL_899938, EPI_ISL_899939, EPI_ISL_899940, EPI_ISL_899941, EPI_ISL_899942, EPI_ISL_899943, EPI_ISL_899944, EPI_ISL_899945, EPI_ISL_899946, EPI_ISL_899947, EPI_ISL_899948, EPI_ISL_899949, EPI_ISL_899950, EPI_ISL_899951, EPI_ISL_899067, EPI_ISL_899068, EPI_ISL_899952, EPI_ISL_899953, EPI_ISL_899954, EPI_ISL_899955, EPI_ISL_899956, EPI_ISL_899957, EPI_ISL_899958, EPI_ISL_899959, EPI_ISL_899960, EPI_ISL_899961, EPI_ISL_899962, EPI_ISL_1130849, EPI_ISL_899963, EPI_ISL_899964, EPI_ISL_899965, EPI_ISL_899021, EPI_ISL_899966, EPI_ISL_1130811, EPI_ISL_899143, EPI_ISL_899144, EPI_ISL_899049, EPI_ISL_899155, EPI_ISL_899111, EPI_ISL_899967, EPI_ISL_899968, EPI_ISL_899969, EPI_ISL_899970, EPI_ISL_1130912, EPI_ISL_899971, EPI_ISL_899972, EPI_ISL_899173, EPI_ISL_899973, EPI_ISL_899974, EPI_ISL_899975, EPI_ISL_899101, EPI_ISL_899976, EPI_ISL_899977, EPI_ISL_899978, EPI_ISL_899979, EPI_ISL_899145, EPI_ISL_899050, EPI_ISL_899980, EPI_ISL_899981, EPI_ISL_899982, EPI_ISL_899983, EPI_ISL_899146, EPI_ISL_899984, EPI_ISL_899985, EPI_ISL_1130865, EPI_ISL_899027, EPI_ISL_899986, EPI_ISL_899987, EPI_ISL_899988, EPI_ISL_1130872, EPI_ISL_1130845, EPI_ISL_899989, EPI_ISL_899990, EPI_ISL_1407060, EPI_ISL_899991, EPI_ISL_899992, EPI_ISL_899993, EPI_ISL_899994, EPI_ISL_899995, EPI_ISL_899147, EPI_ISL_899148, EPI_ISL_899996, EPI_ISL_899997, EPI_ISL_899998, EPI_ISL_899999, EPI_ISL_1130980, EPI_ISL_900000, EPI_ISL_899149, EPI_ISL_900001, EPI_ISL_900002, EPI_ISL_900003, EPI_ISL_899097, EPI_ISL_900004, EPI_ISL_899150, EPI_ISL_900005, EPI_ISL_900006, EPI_ISL_899181, EPI_ISL_900007, EPI_ISL_900008, EPI_ISL_899023, EPI_ISL_900009, EPI_ISL_900010, EPI_ISL_900011, EPI_ISL_900012, EPI_ISL_1131027, EPI_ISL_900013, EPI_ISL_1130860, EPI_ISL_1406865, EPI_ISL_899090, EPI_ISL_899151, EPI_ISL_899152, EPI_ISL_898995, EPI_ISL_900014, EPI_ISL_900015, EPI_ISL_1131058, EPI_ISL_900016, EPI_ISL_900017, EPI_ISL_900018, EPI_ISL_900019, EPI_ISL_900020, EPI_ISL_900021, EPI_ISL_900022, EPI_ISL_1003296, EPI_ISL_1003290, EPI_ISL_1003023, EPI_ISL_1003088, EPI_ISL_1003090, EPI_ISL_1131064, EPI_ISL_1003219, EPI_ISL_1002072, EPI_ISL_1003294, EPI_ISL_1003215, EPI_ISL_1003217, EPI_ISL_1003229, EPI_ISL_1003220, EPI_ISL_1003295, EPI_ISL_1003285, EPI_ISL_1003293, EPI_ISL_1003288, EPI_ISL_1003292, EPI_ISL_1003289, EPI_ISL_1003367, EPI_ISL_1003368, EPI_ISL_1003375, EPI_ISL_1003360, EPI_ISL_1003361, EPI_ISL_1407020, EPI_ISL_1003369, EPI_ISL_1003370, EPI_ISL_1003362, EPI_ISL_1003359, EPI_ISL_1003374, EPI_ISL_1003357, EPI_ISL_1130984, EPI_ISL_1003371, EPI_ISL_1003376, EPI_ISL_1003365, EPI_ISL_1003373, EPI_ISL_1003366, EPI_ISL_1003436, EPI_ISL_1003433, EPI_ISL_1003437, EPI_ISL_1130885, EPI_ISL_1003453, EPI_ISL_1130956, EPI_ISL_1131029, EPI_ISL_1003228, EPI_ISL_1001543, EPI_ISL_1003364, EPI_ISL_1003372, EPI_ISL_1003286, EPI_ISL_1003284, EPI_ISL_1001568, EPI_ISL_1003446, EPI_ISL_1003451, EPI_ISL_1002135, EPI_ISL_1130957, EPI_ISL_1002168, EPI_ISL_1002169, EPI_ISL_1406950, EPI_ISL_1130959, EPI_ISL_1002081, EPI_ISL_1002138, EPI_ISL_1002106, EPI_ISL_1002103, EPI_ISL_1002073, EPI_ISL_1002154, EPI_ISL_1002082, EPI_ISL_1131034, EPI_ISL_1003547, EPI_ISL_1130935, EPI_ISL_1002146, EPI_ISL_1407005, EPI_ISL_1001511, EPI_ISL_1002117, EPI_ISL_1130878, EPI_ISL_1407061, EPI_ISL_1130833, EPI_ISL_1001914, EPI_ISL_1003611, EPI_ISL_1130889, EPI_ISL_1003610, EPI_ISL_1131033, EPI_ISL_1002208, EPI_ISL_1004119, EPI_ISL_1004121, EPI_ISL_1001617, EPI_ISL_1002400, EPI_ISL_1002393, EPI_ISL_1002403, EPI_ISL_1002395, EPI_ISL_1002392, EPI_ISL_1002394, EPI_ISL_1002398, EPI_ISL_1002404, EPI_ISL_1002405, EPI_ISL_1002406, EPI_ISL_1002391, EPI_ISL_1002390, EPI_ISL_1002399, EPI_ISL_1002407, EPI_ISL_1002396, EPI_ISL_1131016, EPI_ISL_1002401, EPI_ISL_1002397, EPI_ISL_1002409, EPI_ISL_1002323, EPI_ISL_1002402, EPI_ISL_1002322, EPI_ISL_1001829, EPI_ISL_1407027, EPI_ISL_1002410, EPI_ISL_1002408, EPI_ISL_1002460, EPI_ISL_1002209, EPI_ISL_1002914, EPI_ISL_1002946, EPI_ISL_1406916, EPI_ISL_1002125, EPI_ISL_1407033, EPI_ISL_1130965, EPI_ISL_1002010, EPI_ISL_1003868, EPI_ISL_1003864, EPI_ISL_1003867, EPI_ISL_1001851, EPI_ISL_1004005, EPI_ISL_1004006, EPI_ISL_1131084, EPI_ISL_1004008, EPI_ISL_1004020, EPI_ISL_1004022, EPI_ISL_1004099, EPI_ISL_1004093, EPI_ISL_1004015, EPI_ISL_1001862, EPI_ISL_1004096, EPI_ISL_1130854, EPI_ISL_1130831, EPI_ISL_1004094, EPI_ISL_1131030, EPI_ISL_1130931, EPI_ISL_1004106, EPI_ISL_1001918, EPI_ISL_1130897, EPI_ISL_1004124, EPI_ISL_1004123, EPI_ISL_1002317, EPI_ISL_1001852, EPI_ISL_1004120, EPI_ISL_1004122, EPI_ISL_1130908, EPI_ISL_1406833, EPI_ISL_1406885, EPI_ISL_1406871, EPI_ISL_1131096, EPI_ISL_1406960, EPI_ISL_1130812, EPI_ISL_1131069, EPI_ISL_1131061, EPI_ISL_1130960, EPI_ISL_1130993, EPI_ISL_1131028, EPI_ISL_1130963, EPI_ISL_1130898, EPI_ISL_1131050, EPI_ISL_1131112, EPI_ISL_1131085, EPI_ISL_1130909, EPI_ISL_1130807, EPI_ISL_1131032, EPI_ISL_1130934, EPI_ISL_1130828, EPI_ISL_1130968, EPI_ISL_1131052, EPI_ISL_1131103, EPI_ISL_1131008, EPI_ISL_1130874, EPI_ISL_1130917, EPI_ISL_1130919, EPI_ISL_1131056, EPI_ISL_1131089, EPI_ISL_1131067, EPI_ISL_1131025, EPI_ISL_1130992, EPI_ISL_1130892, EPI_ISL_1130996, EPI_ISL_1131113, EPI_ISL_1131035, EPI_ISL_1130866, EPI_ISL_1130938, EPI_ISL_1131110, EPI_ISL_1131041, EPI_ISL_1131108, EPI_ISL_1131055, EPI_ISL_1130920, EPI_ISL_1130814, EPI_ISL_1130785, EPI_ISL_1130904, EPI_ISL_1130835, EPI_ISL_1131075, EPI_ISL_1130876, EPI_ISL_1131038, EPI_ISL_1130991, EPI_ISL_1131019, EPI_ISL_1131021, EPI_ISL_1130821, EPI_ISL_1130869, EPI_ISL_1131076, EPI_ISL_1131022, EPI_ISL_1131093, EPI_ISL_1119067, EPI_ISL_1119068, EPI_ISL_1119297, EPI_ISL_1120034, EPI_ISL_1119424, EPI_ISL_1119039, EPI_ISL_1119324, EPI_ISL_1119265, EPI_ISL_1119967, EPI_ISL_1119204, EPI_ISL_1119332, EPI_ISL_1119288, EPI_ISL_1119968, EPI_ISL_1120033, EPI_ISL_1119097, EPI_ISL_1119992, EPI_ISL_1119294, EPI_ISL_1119096, EPI_ISL_1119991, EPI_ISL_1119098, EPI_ISL_1119357, EPI_ISL_1119108, EPI_ISL_1119344, EPI_ISL_1120085, EPI_ISL_1120084, EPI_ISL_1120090, EPI_ISL_1119253, EPI_ISL_1120091, EPI_ISL_1120089, EPI_ISL_1120087, EPI_ISL_1119314, EPI_ISL_1118959, EPI_ISL_1119192, EPI_ISL_1119191, EPI_ISL_1260511, EPI_ISL_1260558, EPI_ISL_1260560, EPI_ISL_1260509, EPI_ISL_1260587, EPI_ISL_1406930, EPI_ISL_1260498, EPI_ISL_1260521, EPI_ISL_1260495, EPI_ISL_1260577, EPI_ISL_1260530, EPI_ISL_1260508, EPI_ISL_1259769, EPI_ISL_1260537, EPI_ISL_1260514, EPI_ISL_1260567, EPI_ISL_1260538, EPI_ISL_1260516, EPI_ISL_1260588, EPI_ISL_1260583, EPI_ISL_1260543, EPI_ISL_1260518, EPI_ISL_1259573, EPI_ISL_1260582, EPI_ISL_1260513, EPI_ISL_1260499, EPI_ISL_1260484, EPI_ISL_1260527, EPI_ISL_1259821, EPI_ISL_1260585, EPI_ISL_1259546, EPI_ISL_1259416, EPI_ISL_1259724, EPI_ISL_1259707, EPI_ISL_1259709, EPI_ISL_1259719, EPI_ISL_1259461, EPI_ISL_1259715, EPI_ISL_1260572, EPI_ISL_1259705, EPI_ISL_1259722, EPI_ISL_1259710, EPI_ISL_1259711, EPI_ISL_1259704, EPI_ISL_1259703, EPI_ISL_1259720, EPI_ISL_1259714, EPI_ISL_1259827, EPI_ISL_1259716, EPI_ISL_1259718, EPI_ISL_1259717, EPI_ISL_1259422, EPI_ISL_1259877, EPI_ISL_1260595, EPI_ISL_1259818, EPI_ISL_1259530, EPI_ISL_1260564, EPI_ISL_1260568, EPI_ISL_1259854, EPI_ISL_1259863, EPI_ISL_1260488, EPI_ISL_1260573, EPI_ISL_1260562, EPI_ISL_1260592, EPI_ISL_1260540, EPI_ISL_1260594, EPI_ISL_1260529, EPI_ISL_1259567, EPI_ISL_1259755, EPI_ISL_1259721, EPI_ISL_1259578, EPI_ISL_1259725, EPI_ISL_1259428, EPI_ISL_1259713, EPI_ISL_1259708, EPI_ISL_1361451, EPI_ISL_1361453, EPI_ISL_1361414, EPI_ISL_1361415, EPI_ISL_1361484, EPI_ISL_1361417, EPI_ISL_1361459, EPI_ISL_1361487, EPI_ISL_1361420, EPI_ISL_1361421, EPI_ISL_1361422, EPI_ISL_1361423, EPI_ISL_1361501, EPI_ISL_1361425, EPI_ISL_1361426, EPI_ISL_1361428, EPI_ISL_1361429, EPI_ISL_1361394, EPI_ISL_1361435, EPI_ISL_1361436, EPI_ISL_1361398, EPI_ISL_1361400, EPI_ISL_1361465, EPI_ISL_1361469, EPI_ISL_1361431, EPI_ISL_1361489, EPI_ISL_1361491, EPI_ISL_1361471, EPI_ISL_1361472, EPI_ISL_1361399, EPI_ISL_1361406, EPI_ISL_1361408, EPI_ISL_1361409, EPI_ISL_1361413, EPI_ISL_1361494, EPI_ISL_1361502, EPI_ISL_1361481, EPI_ISL_1361445, EPI_ISL_1361446, EPI_ISL_1361507, EPI_ISL_1361452, EPI_ISL_1361430, EPI_ISL_1361432, EPI_ISL_1361475, EPI_ISL_1361476, EPI_ISL_1361437, EPI_ISL_1361438, EPI_ISL_1361479, EPI_ISL_1361442, EPI_ISL_1361457, EPI_ISL_1361490, EPI_ISL_1361463, EPI_ISL_1361454, EPI_ISL_1361492, EPI_ISL_1599120, EPI_ISL_1598596, EPI_ISL_1598803, EPI_ISL_1598794, EPI_ISL_1598588, EPI_ISL_1598599, EPI_ISL_1598587, EPI_ISL_1598771, EPI_ISL_1598707, EPI_ISL_1598572, EPI_ISL_1598590, EPI_ISL_1598118, EPI_ISL_1598601, EPI_ISL_1598550, EPI_ISL_1598579, EPI_ISL_1598583, EPI_ISL_1598574, EPI_ISL_1598126, EPI_ISL_1598592, EPI_ISL_1598598, EPI_ISL_1598585, EPI_ISL_1598559, EPI_ISL_1598556, EPI_ISL_1598567, EPI_ISL_1598548, EPI_ISL_1598561, EPI_ISL_1598604, EPI_ISL_1598852, EPI_ISL_1750279, EPI_ISL_1749815, EPI_ISL_1749814, EPI_ISL_1750320, EPI_ISL_1749791, EPI_ISL_1750276, EPI_ISL_1750318, EPI_ISL_1749719, EPI_ISL_1750250, EPI_ISL_1750260, EPI_ISL_1750275, EPI_ISL_1750306, EPI_ISL_1750325, EPI_ISL_1750687, EPI_ISL_1750664, EPI_ISL_1750339, EPI_ISL_1750304, EPI_ISL_1750305, EPI_ISL_1750290, EPI_ISL_1750248, EPI_ISL_1750256, EPI_ISL_1750319, EPI_ISL_1750282, EPI_ISL_1749796, EPI_ISL_1750258, EPI_ISL_1749811, EPI_ISL_1750253, EPI_ISL_1750540, EPI_ISL_1750506, EPI_ISL_1750316, EPI_ISL_1750266, EPI_ISL_1750293, EPI_ISL_1750257, EPI_ISL_1750268, EPI_ISL_1750665, EPI_ISL_1750272, EPI_ISL_1750255, EPI_ISL_1750251, EPI_ISL_1749807, EPI_ISL_1750261, EPI_ISL_1750262, EPI_ISL_1750657, EPI_ISL_1750259, EPI_ISL_1750341, EPI_ISL_1750336, EPI_ISL_1750326, EPI_ISL_1750309, EPI_ISL_1750277, EPI_ISL_1750292, EPI_ISL_1749798, EPI_ISL_1750312, EPI_ISL_1750264, EPI_ISL_1750330, EPI_ISL_1750658, EPI_ISL_1750294, EPI_ISL_1750271, EPI_ISL_1750333, EPI_ISL_1750514, EPI_ISL_1750337, EPI_ISL_2017098, EPI_ISL_2017196, EPI_ISL_2017222, EPI_ISL_2017221, EPI_ISL_2017183, EPI_ISL_2017112, EPI_ISL_2017104, EPI_ISL_2017122, EPI_ISL_2017131, EPI_ISL_2017128, EPI_ISL_2016847, EPI_ISL_2017102, EPI_ISL_2017092, EPI_ISL_2017107, EPI_ISL_2017166, EPI_ISL_2017114, EPI_ISL_2017117, EPI_ISL_2017118, EPI_ISL_2017218, EPI_ISL_2017109, EPI_ISL_2017100, EPI_ISL_2017099, EPI_ISL_2017094, EPI_ISL_2017091, EPI_ISL_2016867, EPI_ISL_2017136, EPI_ISL_2017207, EPI_ISL_2017201, EPI_ISL_2017095, EPI_ISL_2017125, EPI_ISL_2016865, EPI_ISL_2017113, EPI_ISL_2017119, EPI_ISL_2017108, EPI_ISL_2017167, EPI_ISL_2017168, EPI_ISL_2017120, EPI_ISL_2017126, EPI_ISL_2017096, EPI_ISL_2016866, EPI_ISL_2017111, EPI_ISL_2017132, EPI_ISL_2017129, EPI_ISL_2017105, EPI_ISL_2016861, EPI_ISL_2017127, EPI_ISL_2017110, EPI_ISL_2017124, EPI_ISL_2017200, EPI_ISL_2017206, EPI_ISL_2017123, EPI_ISL_2017219, EPI_ISL_2017106, EPI_ISL_2017130, EPI_ISL_2016848, EPI_ISL_2212184, EPI_ISL_2212240, EPI_ISL_2212517, EPI_ISL_2212234, EPI_ISL_2212540, EPI_ISL_2212512, EPI_ISL_2212229, EPI_ISL_2212514, EPI_ISL_2212257, EPI_ISL_2212193, EPI_ISL_2212631, EPI_ISL_2212550, EPI_ISL_2212555, EPI_ISL_2212509, EPI_ISL_2212208, EPI_ISL_2212253, EPI_ISL_2212198, EPI_ISL_2212553, EPI_ISL_2212206, EPI_ISL_2212295, EPI_ISL_2212249, EPI_ISL_2212186, EPI_ISL_2212719, EPI_ISL_2212307, EPI_ISL_2212266, EPI_ISL_2211663, EPI_ISL_2212522, EPI_ISL_2212270, EPI_ISL_2212796, EPI_ISL_2212285, EPI_ISL_2212305, EPI_ISL_2212531, EPI_ISL_2212203, EPI_ISL_2212736, EPI_ISL_2212189, EPI_ISL_2212680, EPI_ISL_2212544, EPI_ISL_2212804, EPI_ISL_2212244, EPI_ISL_2212224, EPI_ISL_2212262, EPI_ISL_2212800, EPI_ISL_2211636, EPI_ISL_2212280, EPI_ISL_2212218, EPI_ISL_2212213, EPI_ISL_2212536, EPI_ISL_2212290, EPI_ISL_2212302, EPI_ISL_2212527, EPI_ISL_2212300, EPI_ISL_2212276, EPI_ISL_2212552, EPI_ISL_2211654, EPI_ISL_2212204, EPI_ISL_2212663, EPI_ISL_2308081, EPI_ISL_2308063, EPI_ISL_2308010, EPI_ISL_2308017, EPI_ISL_2308022, EPI_ISL_2308023, EPI_ISL_2308031, EPI_ISL_2308085, EPI_ISL_2308052, EPI_ISL_2308068, EPI_ISL_2308013, EPI_ISL_2308054, EPI_ISL_2308014, EPI_ISL_2308079, EPI_ISL_2308087, EPI_ISL_2308004, EPI_ISL_2308075, EPI_ISL_2308024, EPI_ISL_2308046, EPI_ISL_2308058, EPI_ISL_2308069, EPI_ISL_2308011, EPI_ISL_2308076, EPI_ISL_2308006, EPI_ISL_2308027, EPI_ISL_2308066, EPI_ISL_2308005, EPI_ISL_2308048, EPI_ISL_2308042, EPI_ISL_2308020, EPI_ISL_2308090, EPI_ISL_2308060, EPI_ISL_2308062, EPI_ISL_2308077, EPI_ISL_2308083, EPI_ISL_2308037, EPI_ISL_2308019, EPI_ISL_451909, EPI_ISL_451912, EPI_ISL_451916, EPI_ISL_899854, EPI_ISL_899855, EPI_ISL_899856, EPI_ISL_1131121, EPI_ISL_899857, EPI_ISL_899858, EPI_ISL_899137, EPI_ISL_1131120, EPI_ISL_899859, EPI_ISL_899860, EPI_ISL_1131122, EPI_ISL_899861, EPI_ISL_899862, EPI_ISL_899863, EPI_ISL_899864, EPI_ISL_899865, EPI_ISL_899866, EPI_ISL_899867, EPI_ISL_899868, EPI_ISL_899869, EPI_ISL_899870, EPI_ISL_899871, EPI_ISL_899872, EPI_ISL_899873, EPI_ISL_1131131, EPI_ISL_899874, EPI_ISL_899138	Viollier AG	Department of Biosystems Science and Engineering, ETH Zürich	Christian Beisel et al
EPI_ISL_1674889	Viollier AG	Hagmattstrasse 14, 4123 Allschwil, Switzerland	Andrea Patrizia Salzmann et al
EPI_ISL_1388663, EPI_ISL_1388673, EPI_ISL_1388626, EPI_ISL_1388271, EPI_ISL_1388624, EPI_ISL_1388707, EPI_ISL_1388902, EPI_ISL_1388693, EPI_ISL_1388240, EPI_ISL_1388903, EPI_ISL_1388905, EPI_ISL_1388907, EPI_ISL_1388909, EPI_ISL_1388894, EPI_ISL_1388895, EPI_ISL_1388898, EPI_ISL_942376, EPI_ISL_942406, EPI_ISL_1388620, EPI_ISL_1388622, EPI_ISL_1389116, EPI_ISL_1388873, EPI_ISL_1388150, EPI_ISL_1388945, EPI_ISL_1388991, EPI_ISL_1388920, EPI_ISL_1388858, EPI_ISL_1388875, EPI_ISL_1388877, EPI_ISL_1388202, EPI_ISL_1388854, EPI_ISL_1388856, EPI_ISL_1388881, EPI_ISL_1388228, EPI_ISL_1388251, EPI_ISL_1388193, EPI_ISL_1388883, EPI_ISL_1388885, EPI_ISL_1388887, EPI_ISL_1388889, EPI_ISL_1388892, EPI_ISL_1388238, EPI_ISL_1388913, EPI_ISL_1388197, EPI_ISL_1388918, EPI_ISL_1388122, EPI_ISL_1388273, EPI_ISL_1388372, EPI_ISL_1388368, EPI_ISL_1388538, EPI_ISL_1389119, EPI_ISL_1388556, EPI_ISL_1388990, EPI_ISL_1388558, EPI_ISL_1388554, EPI_ISL_1388373, EPI_ISL_1388560, EPI_ISL_1388348, EPI_ISL_1388588, EPI_ISL_1388587, EPI_ISL_1388419, EPI_ISL_1388434, EPI_ISL_1388166, EPI_ISL_1388429, EPI_ISL_1388597, EPI_ISL_1388436, EPI_ISL_1388440, EPI_ISL_1388598, EPI_ISL_1388164, EPI_ISL_1388425, EPI_ISL_1388168, EPI_ISL_1388423, EPI_ISL_1388592, EPI_ISL_1388442, EPI_ISL_1388735, EPI_ISL_1388540, EPI_ISL_1388421, EPI_ISL_1388595, EPI_ISL_1388432, EPI_ISL_1388590, EPI_ISL_1388438, EPI_ISL_1388417, EPI_ISL_1388427, EPI_ISL_1388255, EPI_ISL_1388911, EPI_ISL_1388879, EPI_ISL_1388915, EPI_ISL_1388916, EPI_ISL_1388709, EPI_ISL_896114, EPI_ISL_896074, EPI_ISL_896076, EPI_ISL_896078, EPI_ISL_959369, EPI_ISL_896113, EPI_ISL_1014704, EPI_ISL_896085, EPI_ISL_896086, EPI_ISL_896111, EPI_ISL_896100, EPI_ISL_1014705, EPI_ISL_1388618, EPI_ISL_1014703, EPI_ISL_896110, EPI_ISL_896075, EPI_ISL_896072, EPI_ISL_896107, EPI_ISL_896093, EPI_ISL_1388871, EPI_ISL_896117, EPI_ISL_896105, EPI_ISL_896094, EPI_ISL_910222, EPI_ISL_910324, EPI_ISL_910030	Viollier AG	University Hospital Basel, Clinical Bacteriology	Tim Roloff et al
EPI_ISL_1545764, EPI_ISL_1821729, EPI_ISL_2020929, EPI_ISL_1910549, EPI_ISL_1910550, EPI_ISL_1910551, EPI_ISL_1910552, EPI_ISL_1910553, EPI_ISL_1910554, EPI_ISL_1910555, EPI_ISL_1910556, EPI_ISL_2000661, EPI_ISL_2020914, EPI_ISL_2020905, EPI_ISL_2226408, EPI_ISL_2226397, EPI_ISL_2134869, EPI_ISL_2134855, EPI_ISL_2226414, EPI_ISL_2226421, EPI_ISL_2226425, EPI_ISL_2226438, EPI_ISL_1910557, EPI_ISL_2226400, EPI_ISL_2020928, EPI_ISL_1821734, EPI_ISL_1910558, EPI_ISL_2020919, EPI_ISL_2226405, EPI_ISL_1910559, EPI_ISL_2020927, EPI_ISL_2000666, EPI_ISL_2000669, EPI_ISL_2000671, EPI_ISL_2000668, EPI_ISL_2000667, EPI_ISL_2000670, EPI_ISL_2134830, EPI_ISL_2226384, EPI_ISL_2134857, EPI_ISL_2134867, EPI_ISL_2226413, EPI_ISL_2226437, EPI_ISL_2226424, EPI_ISL_1910560, EPI_ISL_1910561, EPI_ISL_2226402, EPI_ISL_1910562, EPI_ISL_1910563, EPI_ISL_1821740, EPI_ISL_1821743, EPI_ISL_1910564, EPI_ISL_1910565, EPI_ISL_1910566, EPI_ISL_2000658, EPI_ISL_2000650, EPI_ISL_2000659, EPI_ISL_2000652, EPI_ISL_2000638, EPI_ISL_2000628, EPI_ISL_2000640, EPI_ISL_2000641, EPI_ISL_2000639, EPI_ISL_2000634, EPI_ISL_2134844, EPI_ISL_2134845, EPI_ISL_2134851, EPI_ISL_2134853, EPI_ISL_2134854, EPI_ISL_2134852, EPI_ISL_2134850, EPI_ISL_2134863, EPI_ISL_2226416, EPI_ISL_2226417, EPI_ISL_2226428, EPI_ISL_2226429, EPI_ISL_2226443, EPI_ISL_2226415, EPI_ISL_2226447, EPI_ISL_2226432, EPI_ISL_2226444, EPI_ISL_2226422, EPI_ISL_1675093, EPI_ISL_1821750, EPI_ISL_2226449, EPI_ISL_2226423, EPI_ISL_1910567, EPI_ISL_2226406, EPI_ISL_2020923, EPI_ISL_2134841, EPI_ISL_1910568, EPI_ISL_2226401, EPI_ISL_1910569, EPI_ISL_1910570, EPI_ISL_1910571, EPI_ISL_2226403, EPI_ISL_2226396, EPI_ISL_1910572, EPI_ISL_1910573, EPI_ISL_1910574, EPI_ISL_2000645, EPI_ISL_2020920, EPI_ISL_2134848, EPI_ISL_2020917, EPI_ISL_2020924, EPI_ISL_2226418, EPI_ISL_1910575, EPI_ISL_2226398, EPI_ISL_2134861, EPI_ISL_2134862, EPI_ISL_2134859, EPI_ISL_2020908, EPI_ISL_2020906, EPI_ISL_1547359, EPI_ISL_1547364, EPI_ISL_1636528, EPI_ISL_1644347, EPI_ISL_1637136, EPI_ISL_1645360, EPI_ISL_1821722, EPI_ISL_1821723, EPI_ISL_1675220, EPI_ISL_1821724, EPI_ISL_1675221, EPI_ISL_1675228, EPI_ISL_1821726, EPI_ISL_1675206, EPI_ISL_1697378, EPI_ISL_1675143, EPI_ISL_1697389, EPI_ISL_1821727, EPI_ISL_1697411, EPI_ISL_1697382, EPI_ISL_1821730, EPI_ISL_1821731, EPI_ISL_1821732, EPI_ISL_1821733, EPI_ISL_1821735, EPI_ISL_1821736, EPI_ISL_2000660, EPI_ISL_1821737, EPI_ISL_1821738, EPI_ISL_1821739, EPI_ISL_1821741, EPI_ISL_1821742, EPI_ISL_1821744, EPI_ISL_1910576, EPI_ISL_2000657, EPI_ISL_1821745, EPI_ISL_1910577, EPI_ISL_1821746, EPI_ISL_2000647, EPI_ISL_1821747, EPI_ISL_1821748, EPI_ISL_1821749, EPI_ISL_2000649, EPI_ISL_2000651, EPI_ISL_2020913, EPI_ISL_2000656, EPI_ISL_2000655, EPI_ISL_2000642, EPI_ISL_2226410, EPI_ISL_2000643, EPI_ISL_2000644, EPI_ISL_2000648, EPI_ISL_2000646, EPI_ISL_2000662, EPI_ISL_2000663, EPI_ISL_2000637, EPI_ISL_2000664, EPI_ISL_2226383, EPI_ISL_2134833, EPI_ISL_2134836, EPI_ISL_2134825, EPI_ISL_2134827, EPI_ISL_2134838, EPI_ISL_2134828, EPI_ISL_2134826, EPI_ISL_2134837, EPI_ISL_2134824, EPI_ISL_2134823, EPI_ISL_2134835, EPI_ISL_2134834, EPI_ISL_2134831, EPI_ISL_2134829, EPI_ISL_2226380, EPI_ISL_2226394, EPI_ISL_2226391, EPI_ISL_2134865, EPI_ISL_2134864, EPI_ISL_2226395, EPI_ISL_2226382, EPI_ISL_2226381, EPI_ISL_2226388, EPI_ISL_2226433, EPI_ISL_2226445, EPI_ISL_2226387, EPI_ISL_2226386, EPI_ISL_2226385, EPI_ISL_2226389, EPI_ISL_2226392, EPI_ISL_2226393, EPI_ISL_2226426, EPI_ISL_2226390, EPI_ISL_2226411, EPI_ISL_2020921, EPI_ISL_1910578, EPI_ISL_1910579, EPI_ISL_1910580, EPI_ISL_2020911, EPI_ISL_2134856, EPI_ISL_1910581, EPI_ISL_1910582, EPI_ISL_2020926, EPI_ISL_2134866, EPI_ISL_2226451, EPI_ISL_1910583, EPI_ISL_1910584, EPI_ISL_1910585, EPI_ISL_1910586, EPI_ISL_1910587, EPI_ISL_1910588, EPI_ISL_1910589, EPI_ISL_1910590, EPI_ISL_1910591, EPI_ISL_1910592, EPI_ISL_1495046, EPI_ISL_1495050, EPI_ISL_1646502, EPI_ISL_1547366, EPI_ISL_1547310, EPI_ISL_1545997, EPI_ISL_2134839, EPI_ISL_2134832, EPI_ISL_2226399, EPI_ISL_1910593, EPI_ISL_2020925, EPI_ISL_2020915, EPI_ISL_2020910, EPI_ISL_2020912, EPI_ISL_2226440, EPI_ISL_2226436, EPI_ISL_2226435, EPI_ISL_2134847, EPI_ISL_1645921, EPI_ISL_1821725, EPI_ISL_2020909, EPI_ISL_2134870, EPI_ISL_2226407, EPI_ISL_2134840, EPI_ISL_2134846, EPI_ISL_2134843, EPI_ISL_2134842, EPI_ISL_2226409, EPI_ISL_2134868, EPI_ISL_2226404, EPI_ISL_2226412, EPI_ISL_2226434, EPI_ISL_1910594, EPI_ISL_1639680, EPI_ISL_1644042, EPI_ISL_1640053, EPI_ISL_1637697, EPI_ISL_1639252, EPI_ISL_1641961, EPI_ISL_1643722, EPI_ISL_1636526, EPI_ISL_1675006, EPI_ISL_1674710, EPI_ISL_1821728, EPI_ISL_1910595, EPI_ISL_1910596, EPI_ISL_1910597, EPI_ISL_1821751, EPI_ISL_1910598, EPI_ISL_1910599, EPI_ISL_1910600, EPI_ISL_1910601, EPI_ISL_1910602, EPI_ISL_1910603, EPI_ISL_2000654, EPI_ISL_2000653, EPI_ISL_2020922, EPI_ISL_2020904, EPI_ISL_2020907, EPI_ISL_2020918, EPI_ISL_2000635, EPI_ISL_2000633, EPI_ISL_2000632, EPI_ISL_2000631, EPI_ISL_2000630, EPI_ISL_2020916, EPI_ISL_2000629, EPI_ISL_2000636, EPI_ISL_2000665, EPI_ISL_2134858, EPI_ISL_2134860, EPI_ISL_2134849, EPI_ISL_2226439, EPI_ISL_2226450, EPI_ISL_2226420, EPI_ISL_2226419, EPI_ISL_2226448, EPI_ISL_2226442, EPI_ISL_2226441, EPI_ISL_2226431, EPI_ISL_2226430, EPI_ISL_2226427, EPI_ISL_2226446	Viollier AG	Viollier AG	Andrea Patrizia Salzmann et al
EPI_ISL_1642460	Viollier AG	Viollier AG	Hagmattstrasse 14 et al
EPI_ISL_1192150, EPI_ISL_1192152, EPI_ISL_1192153, EPI_ISL_1251269, EPI_ISL_1192151, EPI_ISL_1192158, EPI_ISL_1192155, EPI_ISL_1192156, EPI_ISL_1192157, EPI_ISL_1192154, EPI_ISL_1192079, EPI_ISL_1192149, EPI_ISL_1192159, EPI_ISL_1192160, EPI_ISL_1192161	Viral Research and Diagnostic Laboratory, Dr. R.P. Govt. Medical College,Kangra	Indian Council of Medical Research-National Institute of Virology, Microbial Containment Complex	Pragya D. Yadav et al
EPI_ISL_2017810, EPI_ISL_2017809, EPI_ISL_2096992, EPI_ISL_2017790, EPI_ISL_2096993, EPI_ISL_2017791, EPI_ISL_2017792, EPI_ISL_2017793, EPI_ISL_2017794, EPI_ISL_2017795, EPI_ISL_2017796, EPI_ISL_2017797, EPI_ISL_2017798, EPI_ISL_2017799, EPI_ISL_2017800, EPI_ISL_2017801, EPI_ISL_2017802, EPI_ISL_2017803, EPI_ISL_2017804, EPI_ISL_2017805, EPI_ISL_2096994, EPI_ISL_2017806, EPI_ISL_2017807, EPI_ISL_2017808, EPI_ISL_2017811, EPI_ISL_2017812, EPI_ISL_2017813, EPI_ISL_2017814, EPI_ISL_2017815, EPI_ISL_2017816, EPI_ISL_2017817, EPI_ISL_2017818, EPI_ISL_2017819, EPI_ISL_2017820, EPI_ISL_2017821, EPI_ISL_2096995, EPI_ISL_2017822, EPI_ISL_2017823, EPI_ISL_2017824, EPI_ISL_2017825, EPI_ISL_2017826, EPI_ISL_2017827, EPI_ISL_2017828, EPI_ISL_2017829, EPI_ISL_2017830, EPI_ISL_2017831, EPI_ISL_2017832, EPI_ISL_2017833, EPI_ISL_2096996, EPI_ISL_2017834, EPI_ISL_2017835, EPI_ISL_2017836, EPI_ISL_2017837, EPI_ISL_2017838, EPI_ISL_2017839, EPI_ISL_2017840, EPI_ISL_2017841, EPI_ISL_2017842, EPI_ISL_2017843, EPI_ISL_2017844, EPI_ISL_2017845, EPI_ISL_2017846, EPI_ISL_2017847, EPI_ISL_2017848, EPI_ISL_2017849, EPI_ISL_2017850, EPI_ISL_2017851, EPI_ISL_2017853, EPI_ISL_2017855, EPI_ISL_2017856, EPI_ISL_2017857, EPI_ISL_2017868, EPI_ISL_2017869, EPI_ISL_2017870, EPI_ISL_2017871, EPI_ISL_2017858, EPI_ISL_2017859, EPI_ISL_2017860, EPI_ISL_2017861, EPI_ISL_2017862	Viral Respiratory Infections Laboratory, Cantacuzino National Military-Medical Institute	Cantacuzino Institute Virology	Luiza Ustea et al
EPI_ISL_2100241, EPI_ISL_2100242	Viral Respiratory Infections Laboratory, Cantacuzino National Military-Medical Institute	Cantacuzino Institute Virology	Sorin Dinu et al
EPI_ISL_1972305, EPI_ISL_1972306, EPI_ISL_1972307, EPI_ISL_1972308, EPI_ISL_1972309, EPI_ISL_1972310, EPI_ISL_1972311, EPI_ISL_1972312, EPI_ISL_1972313, EPI_ISL_1972314, EPI_ISL_1972315, EPI_ISL_1972316, EPI_ISL_1972317, EPI_ISL_1972318, EPI_ISL_1972319, EPI_ISL_1972320, EPI_ISL_1972321, EPI_ISL_1972322, EPI_ISL_1972323, EPI_ISL_1972324, EPI_ISL_1972325, EPI_ISL_1972326, EPI_ISL_1972327, EPI_ISL_1762052, EPI_ISL_1762053, EPI_ISL_1762054, EPI_ISL_1762055, EPI_ISL_1762056, EPI_ISL_1762057, EPI_ISL_1762058, EPI_ISL_1762059, EPI_ISL_1762060, EPI_ISL_1762061, EPI_ISL_1762062, EPI_ISL_1762063, EPI_ISL_1762064, EPI_ISL_1762065, EPI_ISL_1762066, EPI_ISL_1762067, EPI_ISL_1762068, EPI_ISL_1762069, EPI_ISL_1762070, EPI_ISL_1762071, EPI_ISL_1762072, EPI_ISL_1762073, EPI_ISL_1762074, EPI_ISL_1788083, EPI_ISL_1762075, EPI_ISL_1762076, EPI_ISL_1762077, EPI_ISL_1762078, EPI_ISL_1762079, EPI_ISL_1762080, EPI_ISL_1762081, EPI_ISL_1762082, EPI_ISL_1762083, EPI_ISL_1762084, EPI_ISL_1762085, EPI_ISL_1762086, EPI_ISL_1762087, EPI_ISL_1762088, EPI_ISL_1764144, EPI_ISL_1764145, EPI_ISL_1764146, EPI_ISL_1764147, EPI_ISL_961759, EPI_ISL_471411, EPI_ISL_471412, EPI_ISL_471413, EPI_ISL_527543, EPI_ISL_527538, EPI_ISL_527521, EPI_ISL_527544, EPI_ISL_513624, EPI_ISL_513625, EPI_ISL_513626, EPI_ISL_591087, EPI_ISL_513627, EPI_ISL_527545, EPI_ISL_527546, EPI_ISL_527498, EPI_ISL_527489, EPI_ISL_527495, EPI_ISL_527539, EPI_ISL_527499, EPI_ISL_527491, EPI_ISL_527547, EPI_ISL_527524, EPI_ISL_527492, EPI_ISL_527494, EPI_ISL_527532, EPI_ISL_527548, EPI_ISL_527526, EPI_ISL_527541, EPI_ISL_527549, EPI_ISL_591088, EPI_ISL_591089, EPI_ISL_513628, EPI_ISL_513629, EPI_ISL_513630, EPI_ISL_417948, EPI_ISL_513631, EPI_ISL_527490, EPI_ISL_527507, EPI_ISL_527550, EPI_ISL_527503, EPI_ISL_527551, EPI_ISL_527552, EPI_ISL_527553, EPI_ISL_527554, EPI_ISL_527555, EPI_ISL_527528, EPI_ISL_527514, EPI_ISL_527500, EPI_ISL_527527, EPI_ISL_527522, EPI_ISL_527534, EPI_ISL_527496, EPI_ISL_527518, EPI_ISL_527556, EPI_ISL_527501, EPI_ISL_527525, EPI_ISL_527530, EPI_ISL_527523, EPI_ISL_527506, EPI_ISL_527557, EPI_ISL_527558, EPI_ISL_429255, EPI_ISL_527529, EPI_ISL_527559, EPI_ISL_527508, EPI_ISL_527504, EPI_ISL_527510, EPI_ISL_527509, EPI_ISL_527560, EPI_ISL_527537, EPI_ISL_527513, EPI_ISL_527561, EPI_ISL_527516, EPI_ISL_527497, EPI_ISL_527562, EPI_ISL_527502, EPI_ISL_527563, EPI_ISL_527564, EPI_ISL_527505, EPI_ISL_527512, EPI_ISL_447596, EPI_ISL_527511, EPI_ISL_527565, EPI_ISL_527517, EPI_ISL_527542, EPI_ISL_527519, EPI_ISL_527566, EPI_ISL_527567, EPI_ISL_527568, EPI_ISL_527493, EPI_ISL_527540, EPI_ISL_527535, EPI_ISL_527520, EPI_ISL_527569, EPI_ISL_527570, EPI_ISL_527533, EPI_ISL_527531, EPI_ISL_527515, EPI_ISL_527536, EPI_ISL_527571, EPI_ISL_527572, EPI_ISL_1623759, EPI_ISL_429258, EPI_ISL_429259, EPI_ISL_1623760, EPI_ISL_961011, EPI_ISL_431011, EPI_ISL_435033, EPI_ISL_435116, EPI_ISL_1623761, EPI_ISL_435117, EPI_ISL_431012, EPI_ISL_434678, EPI_ISL_435118, EPI_ISL_435113, EPI_ISL_434679, EPI_ISL_435114, EPI_ISL_434680, EPI_ISL_434710, EPI_ISL_1623762, EPI_ISL_965122, EPI_ISL_434711, EPI_ISL_435032, EPI_ISL_434681, EPI_ISL_2135847, EPI_ISL_417950, EPI_ISL_961012, EPI_ISL_591083, EPI_ISL_591084, EPI_ISL_591085, EPI_ISL_591086, EPI_ISL_2135843, EPI_ISL_2135846, EPI_ISL_2135836, EPI_ISL_2135845, EPI_ISL_435156, EPI_ISL_435157, EPI_ISL_435158, EPI_ISL_417955, EPI_ISL_435159, EPI_ISL_435160, EPI_ISL_435161, EPI_ISL_435162, EPI_ISL_435163, EPI_ISL_435164, EPI_ISL_435165, EPI_ISL_435166, EPI_ISL_435167, EPI_ISL_435168, EPI_ISL_420030, EPI_ISL_2135840, EPI_ISL_420031, EPI_ISL_2135839, EPI_ISL_436194, EPI_ISL_436412, EPI_ISL_420032, EPI_ISL_437194, EPI_ISL_437193, EPI_ISL_437195, EPI_ISL_437196, EPI_ISL_420033, EPI_ISL_420034, EPI_ISL_420035, EPI_ISL_437337, EPI_ISL_437338, EPI_ISL_420838, EPI_ISL_437339, EPI_ISL_420839, EPI_ISL_2135838, EPI_ISL_2135837, EPI_ISL_437340, EPI_ISL_437341, EPI_ISL_437342, EPI_ISL_437343, EPI_ISL_437344, EPI_ISL_437345, EPI_ISL_437346, EPI_ISL_437347, EPI_ISL_437348, EPI_ISL_437350, EPI_ISL_437351, EPI_ISL_437352, EPI_ISL_437353, EPI_ISL_437354, EPI_ISL_437355, EPI_ISL_2135841, EPI_ISL_420840, EPI_ISL_2135844, EPI_ISL_2135842, EPI_ISL_420841, EPI_ISL_437356, EPI_ISL_420842, EPI_ISL_437357, EPI_ISL_437358, EPI_ISL_447597, EPI_ISL_447598, EPI_ISL_447599, EPI_ISL_447600, EPI_ISL_447601, EPI_ISL_447602, EPI_ISL_447603, EPI_ISL_447604, EPI_ISL_420850, EPI_ISL_420843, EPI_ISL_420844, EPI_ISL_447605, EPI_ISL_447606, EPI_ISL_447607, EPI_ISL_447230, EPI_ISL_447231, EPI_ISL_447232, EPI_ISL_447233, EPI_ISL_447234, EPI_ISL_447235, EPI_ISL_447236, EPI_ISL_447237, EPI_ISL_420851, EPI_ISL_447238, EPI_ISL_447239, EPI_ISL_447240, EPI_ISL_447241, EPI_ISL_447242, EPI_ISL_447243, EPI_ISL_447244, EPI_ISL_447245, EPI_ISL_447246, EPI_ISL_447247, EPI_ISL_447248, EPI_ISL_447249, EPI_ISL_471396, EPI_ISL_471397, EPI_ISL_471398, EPI_ISL_471399, EPI_ISL_961013, EPI_ISL_471400, EPI_ISL_471401, EPI_ISL_420852, EPI_ISL_420845, EPI_ISL_420846, EPI_ISL_471402, EPI_ISL_420853, EPI_ISL_471403, EPI_ISL_471404, EPI_ISL_471405, EPI_ISL_471406, EPI_ISL_471407, EPI_ISL_471408, EPI_ISL_471409, EPI_ISL_471410, EPI_ISL_471414, EPI_ISL_961014, EPI_ISL_471415, EPI_ISL_514114, EPI_ISL_514103, EPI_ISL_514115, EPI_ISL_420847, EPI_ISL_496506, EPI_ISL_496507, EPI_ISL_496508, EPI_ISL_513589, EPI_ISL_496509, EPI_ISL_513590, EPI_ISL_496510, EPI_ISL_514104, EPI_ISL_420848, EPI_ISL_513591, EPI_ISL_513597, EPI_ISL_513598, EPI_ISL_513599, EPI_ISL_513600, EPI_ISL_513601, EPI_ISL_513602, EPI_ISL_513603, EPI_ISL_513604, EPI_ISL_513605, EPI_ISL_513606, EPI_ISL_513607, EPI_ISL_513608, EPI_ISL_513609, EPI_ISL_513610, EPI_ISL_514116, EPI_ISL_514105, EPI_ISL_514106, EPI_ISL_514117, EPI_ISL_514118, EPI_ISL_514107, EPI_ISL_514108, EPI_ISL_514119, EPI_ISL_496511, EPI_ISL_496491, EPI_ISL_496512, EPI_ISL_513619, EPI_ISL_487365, EPI_ISL_420854, EPI_ISL_487369, EPI_ISL_420849, EPI_ISL_496492, EPI_ISL_496513, EPI_ISL_514120, EPI_ISL_496493, EPI_ISL_496494, EPI_ISL_496495, EPI_ISL_495629, EPI_ISL_961015, EPI_ISL_496496, EPI_ISL_496497, EPI_ISL_496498, EPI_ISL_496499, EPI_ISL_496500, EPI_ISL_496514, EPI_ISL_513622, EPI_ISL_496515, EPI_ISL_513620, EPI_ISL_513623, EPI_ISL_514109, EPI_ISL_514110, EPI_ISL_514121, EPI_ISL_496516, EPI_ISL_495630, EPI_ISL_495631, EPI_ISL_495632, EPI_ISL_495633, EPI_ISL_513611, EPI_ISL_513612, EPI_ISL_513613, EPI_ISL_513614, EPI_ISL_513615, EPI_ISL_513616, EPI_ISL_513617, EPI_ISL_513618, EPI_ISL_961010, EPI_ISL_495634, EPI_ISL_495635, EPI_ISL_1623756, EPI_ISL_496501, EPI_ISL_495636, EPI_ISL_495637, EPI_ISL_495638, EPI_ISL_495639, EPI_ISL_514111, EPI_ISL_496502, EPI_ISL_496503, EPI_ISL_496504, EPI_ISL_513592, EPI_ISL_513593, EPI_ISL_513594, EPI_ISL_1623757, EPI_ISL_514112, EPI_ISL_514122, EPI_ISL_514123, EPI_ISL_514124, EPI_ISL_417941, EPI_ISL_961016, EPI_ISL_513595, EPI_ISL_496517, EPI_ISL_513621, EPI_ISL_513596, EPI_ISL_514113, EPI_ISL_495640, EPI_ISL_496505, EPI_ISL_495641, EPI_ISL_417942, EPI_ISL_514125, EPI_ISL_417944, EPI_ISL_417946, EPI_ISL_965123, EPI_ISL_965124, EPI_ISL_417947, EPI_ISL_1623758, EPI_ISL_429254, EPI_ISL_1785574, EPI_ISL_1785562, EPI_ISL_1785564, EPI_ISL_1785563, EPI_ISL_1785565, EPI_ISL_1785569, EPI_ISL_1785572, EPI_ISL_1785573, EPI_ISL_1785570, EPI_ISL_1785575, EPI_ISL_1785576, EPI_ISL_1785571, EPI_ISL_1785566, EPI_ISL_1785567, EPI_ISL_1785568, EPI_ISL_417433, EPI_ISL_417434, EPI_ISL_417435, EPI_ISL_417436, EPI_ISL_417437, EPI_ISL_417438, EPI_ISL_417439, EPI_ISL_417440, EPI_ISL_417441, EPI_ISL_417442, EPI_ISL_414647, EPI_ISL_1758089, EPI_ISL_1758090, EPI_ISL_1758091, EPI_ISL_1758092, EPI_ISL_1758093, EPI_ISL_1788084, EPI_ISL_1758094, EPI_ISL_1758095, EPI_ISL_1758096, EPI_ISL_1758097, EPI_ISL_1758098	Viral Respiratory Lab, National Institute for Biomedical Research (INRB)	Pathogen Sequencing Lab, National Institute for Biomedical Research (INRB)	Placide Mbala-Kingebeni et al
EPI_ISL_487192	Viral Respiratory Lab, National institute for Biomedical Research (INRB)	Pathogen Sequencing Lab, National Institute for Biomedical Research (INRB)	Placide Mbala-Kingebeni et al
EPI_ISL_1844729, EPI_ISL_1844733, EPI_ISL_1844715, EPI_ISL_1844720, EPI_ISL_1844724	Viral Testing Laboratory, GADVASU	Biotechnology Division, NCDC	Radhakrishnan V. S et al
EPI_ISL_528386	Viral vaccines, VSVRI- Veterinary serum and vaccine research institute	Viral vaccines, VSVRI- Veterinary serum and vaccine research institute	Saleh et al
EPI_ISL_418864, EPI_ISL_419262, EPI_ISL_419263, EPI_ISL_418956, EPI_ISL_418957, EPI_ISL_418958, EPI_ISL_419256, EPI_ISL_419257, EPI_ISL_419258, EPI_ISL_419260, EPI_ISL_419261, EPI_ISL_419706, EPI_ISL_419708, EPI_ISL_419710, EPI_ISL_419711, EPI_ISL_420028, EPI_ISL_420029, EPI_ISL_419712, EPI_ISL_419713, EPI_ISL_420628, EPI_ISL_420018, EPI_ISL_420019, EPI_ISL_420629, EPI_ISL_420020, EPI_ISL_420630, EPI_ISL_420021, EPI_ISL_420022, EPI_ISL_426454, EPI_ISL_420023, EPI_ISL_420024, EPI_ISL_420025, EPI_ISL_420026, EPI_ISL_420027, EPI_ISL_426455, EPI_ISL_426456, EPI_ISL_426457, EPI_ISL_426458, EPI_ISL_426459, EPI_ISL_426460, EPI_ISL_426461, EPI_ISL_426462, EPI_ISL_426463, EPI_ISL_426464, EPI_ISL_426465, EPI_ISL_426466, EPI_ISL_426467, EPI_ISL_426468, EPI_ISL_426469, EPI_ISL_426470, EPI_ISL_426471, EPI_ISL_426472, EPI_ISL_426473, EPI_ISL_426474, EPI_ISL_426475, EPI_ISL_429969, EPI_ISL_429970, EPI_ISL_429971, EPI_ISL_429972, EPI_ISL_429973, EPI_ISL_429974, EPI_ISL_429975, EPI_ISL_429976, EPI_ISL_429977, EPI_ISL_429978, EPI_ISL_429979, EPI_ISL_429980, EPI_ISL_429981, EPI_ISL_429982, EPI_ISL_429983, EPI_ISL_429984, EPI_ISL_429985, EPI_ISL_429986, EPI_ISL_429987, EPI_ISL_429988, EPI_ISL_429989, EPI_ISL_434590, EPI_ISL_434591, EPI_ISL_434592, EPI_ISL_434593, EPI_ISL_434594, EPI_ISL_434595, EPI_ISL_434596, EPI_ISL_434597, EPI_ISL_434598, EPI_ISL_434599, EPI_ISL_434600, EPI_ISL_434601, EPI_ISL_434602, EPI_ISL_434603, EPI_ISL_434604, EPI_ISL_434605, EPI_ISL_434606, EPI_ISL_437763, EPI_ISL_437764, EPI_ISL_437765, EPI_ISL_437766, EPI_ISL_437767, EPI_ISL_437768, EPI_ISL_437769, EPI_ISL_437770, EPI_ISL_437771, EPI_ISL_437772, EPI_ISL_437773, EPI_ISL_437774, EPI_ISL_437775, EPI_ISL_437776, EPI_ISL_437777, EPI_ISL_437778, EPI_ISL_437779, EPI_ISL_437780, EPI_ISL_437781, EPI_ISL_437782, EPI_ISL_437783, EPI_ISL_437784, EPI_ISL_437785, EPI_ISL_437786, EPI_ISL_437787, EPI_ISL_437788, EPI_ISL_437789, EPI_ISL_437790, EPI_ISL_437791, EPI_ISL_437792, EPI_ISL_437793, EPI_ISL_437794, EPI_ISL_437795, EPI_ISL_437796, EPI_ISL_437797, EPI_ISL_437798, EPI_ISL_437799, EPI_ISL_437800, EPI_ISL_437801, EPI_ISL_437802, EPI_ISL_437387, EPI_ISL_437388, EPI_ISL_437389, EPI_ISL_437390, EPI_ISL_437391, EPI_ISL_437392, EPI_ISL_437393, EPI_ISL_437394, EPI_ISL_437395, EPI_ISL_437396, EPI_ISL_437397, EPI_ISL_437398, EPI_ISL_437399, EPI_ISL_437400, EPI_ISL_437401, EPI_ISL_437402, EPI_ISL_437403, EPI_ISL_437404, EPI_ISL_437405, EPI_ISL_437406, EPI_ISL_437407, EPI_ISL_437408, EPI_ISL_437409, EPI_ISL_437410, EPI_ISL_437411, EPI_ISL_437412, EPI_ISL_437413, EPI_ISL_437414, EPI_ISL_437415, EPI_ISL_437416, EPI_ISL_437417, EPI_ISL_437418, EPI_ISL_437419, EPI_ISL_437420, EPI_ISL_437421, EPI_ISL_437422, EPI_ISL_437423, EPI_ISL_437424, EPI_ISL_437425, EPI_ISL_437426, EPI_ISL_437427, EPI_ISL_437428, EPI_ISL_437429, EPI_ISL_437430, EPI_ISL_437431, EPI_ISL_437432, EPI_ISL_452796, EPI_ISL_452797, EPI_ISL_452798, EPI_ISL_452799, EPI_ISL_452800, EPI_ISL_452801, EPI_ISL_452802, EPI_ISL_452803, EPI_ISL_452804, EPI_ISL_452805, EPI_ISL_452806, EPI_ISL_452807, EPI_ISL_452808, EPI_ISL_452809, EPI_ISL_452810, EPI_ISL_452811, EPI_ISL_452812, EPI_ISL_452813, EPI_ISL_452814, EPI_ISL_452815, EPI_ISL_452816, EPI_ISL_452817, EPI_ISL_452818, EPI_ISL_452819, EPI_ISL_452820, EPI_ISL_452821, EPI_ISL_452822, EPI_ISL_452823, EPI_ISL_452824, EPI_ISL_452825, EPI_ISL_452826, EPI_ISL_452827, EPI_ISL_452828, EPI_ISL_452829, EPI_ISL_452830, EPI_ISL_452831, EPI_ISL_452832, EPI_ISL_452833, EPI_ISL_452834, EPI_ISL_452835, EPI_ISL_452836, EPI_ISL_452837, EPI_ISL_452838, EPI_ISL_452839, EPI_ISL_452840, EPI_ISL_452841, EPI_ISL_452842, EPI_ISL_452843, EPI_ISL_452844, EPI_ISL_452845, EPI_ISL_452846, EPI_ISL_452847, EPI_ISL_452848, EPI_ISL_452849, EPI_ISL_452850, EPI_ISL_452851, EPI_ISL_452852, EPI_ISL_452853, EPI_ISL_452854, EPI_ISL_452855, EPI_ISL_452856, EPI_ISL_463094, EPI_ISL_463095, EPI_ISL_463096, EPI_ISL_463097, EPI_ISL_463098, EPI_ISL_463099, EPI_ISL_463100, EPI_ISL_463101, EPI_ISL_463102, EPI_ISL_463103, EPI_ISL_463104, EPI_ISL_463105, EPI_ISL_463106, EPI_ISL_463107, EPI_ISL_463108, EPI_ISL_463109, EPI_ISL_463110, EPI_ISL_463111, EPI_ISL_463112, EPI_ISL_463113, EPI_ISL_614100, EPI_ISL_614101, EPI_ISL_614102, EPI_ISL_614103, EPI_ISL_467928, EPI_ISL_467929, EPI_ISL_467930, EPI_ISL_467931, EPI_ISL_467932, EPI_ISL_467933, EPI_ISL_614104, EPI_ISL_614105, EPI_ISL_614106, EPI_ISL_614107, EPI_ISL_467934, EPI_ISL_467935, EPI_ISL_467936, EPI_ISL_467937, EPI_ISL_467938, EPI_ISL_614108, EPI_ISL_467939, EPI_ISL_467940, EPI_ISL_463114, EPI_ISL_463115, EPI_ISL_463116, EPI_ISL_463117, EPI_ISL_463118, EPI_ISL_463119, EPI_ISL_463120, EPI_ISL_463121, EPI_ISL_463122, EPI_ISL_463123, EPI_ISL_516687, EPI_ISL_516688, EPI_ISL_516689, EPI_ISL_516690, EPI_ISL_516691, EPI_ISL_463124, EPI_ISL_463125, EPI_ISL_463126, EPI_ISL_467941, EPI_ISL_467942, EPI_ISL_516692, EPI_ISL_516693, EPI_ISL_463127, EPI_ISL_463128, EPI_ISL_463129, EPI_ISL_463130, EPI_ISL_463131, EPI_ISL_463132, EPI_ISL_463133, EPI_ISL_463134, EPI_ISL_463135, EPI_ISL_463136, EPI_ISL_463137, EPI_ISL_467943, EPI_ISL_467944, EPI_ISL_467782, EPI_ISL_467783, EPI_ISL_467784, EPI_ISL_467785, EPI_ISL_467786, EPI_ISL_467787, EPI_ISL_467788, EPI_ISL_467789, EPI_ISL_467790, EPI_ISL_467791, EPI_ISL_467792, EPI_ISL_467793, EPI_ISL_467794, EPI_ISL_467795, EPI_ISL_467796, EPI_ISL_467797, EPI_ISL_467798, EPI_ISL_467799, EPI_ISL_477631, EPI_ISL_467800, EPI_ISL_467801, EPI_ISL_467802, EPI_ISL_467803, EPI_ISL_467804, EPI_ISL_467805, EPI_ISL_467806, EPI_ISL_467807, EPI_ISL_467808, EPI_ISL_477632, EPI_ISL_477633, EPI_ISL_477634, EPI_ISL_477635, EPI_ISL_477636, EPI_ISL_477637, EPI_ISL_477638, EPI_ISL_477639, EPI_ISL_477640, EPI_ISL_477641, EPI_ISL_477642, EPI_ISL_477643, EPI_ISL_477644, EPI_ISL_477645, EPI_ISL_477646, EPI_ISL_477647, EPI_ISL_477648, EPI_ISL_477649, EPI_ISL_477650, EPI_ISL_477651, EPI_ISL_477652, EPI_ISL_477653, EPI_ISL_477654, EPI_ISL_477655, EPI_ISL_477656, EPI_ISL_477657, EPI_ISL_477658, EPI_ISL_477659, EPI_ISL_477660, EPI_ISL_477661, EPI_ISL_477662, EPI_ISL_477663, EPI_ISL_477664, EPI_ISL_477665, EPI_ISL_477666, EPI_ISL_477667, EPI_ISL_477668, EPI_ISL_477669, EPI_ISL_477670, EPI_ISL_477671, EPI_ISL_477672, EPI_ISL_526775, EPI_ISL_526776, EPI_ISL_526777, EPI_ISL_526778, EPI_ISL_526779, EPI_ISL_526780, EPI_ISL_526781, EPI_ISL_526782, EPI_ISL_526783, EPI_ISL_526784, EPI_ISL_526785, EPI_ISL_526786, EPI_ISL_526787, EPI_ISL_526788, EPI_ISL_526789, EPI_ISL_526790, EPI_ISL_526791, EPI_ISL_526792, EPI_ISL_526793, EPI_ISL_526794, EPI_ISL_526795, EPI_ISL_526796, EPI_ISL_614109, EPI_ISL_614110, EPI_ISL_485814, EPI_ISL_485815, EPI_ISL_485816, EPI_ISL_614111, EPI_ISL_614112, EPI_ISL_485817, EPI_ISL_614113, EPI_ISL_614114, EPI_ISL_485818, EPI_ISL_485819, EPI_ISL_485820, EPI_ISL_485821, EPI_ISL_485822, EPI_ISL_485823, EPI_ISL_485824, EPI_ISL_614115, EPI_ISL_614116, EPI_ISL_614117, EPI_ISL_614118, EPI_ISL_614119, EPI_ISL_614120, EPI_ISL_614121, EPI_ISL_614122, EPI_ISL_485825, EPI_ISL_485826, EPI_ISL_485827, EPI_ISL_485828, EPI_ISL_485829, EPI_ISL_485830, EPI_ISL_485831, EPI_ISL_485832, EPI_ISL_485833, EPI_ISL_485834, EPI_ISL_485835, EPI_ISL_485836, EPI_ISL_485837, EPI_ISL_485838, EPI_ISL_485839, EPI_ISL_485840, EPI_ISL_485841, EPI_ISL_485842, EPI_ISL_485843, EPI_ISL_485844, EPI_ISL_485845, EPI_ISL_485846, EPI_ISL_485847, EPI_ISL_485848, EPI_ISL_485849, EPI_ISL_485850, EPI_ISL_485851, EPI_ISL_485852, EPI_ISL_485853, EPI_ISL_485854, EPI_ISL_485855, EPI_ISL_485856, EPI_ISL_485857, EPI_ISL_485858, EPI_ISL_485859, EPI_ISL_485860, EPI_ISL_485861, EPI_ISL_485862, EPI_ISL_485863, EPI_ISL_485864, EPI_ISL_485865, EPI_ISL_485866, EPI_ISL_485867, EPI_ISL_485868, EPI_ISL_485869, EPI_ISL_485870, EPI_ISL_500831, EPI_ISL_500832, EPI_ISL_526797, EPI_ISL_526798, EPI_ISL_526799, EPI_ISL_526800, EPI_ISL_526801, EPI_ISL_526802, EPI_ISL_526803, EPI_ISL_526804, EPI_ISL_526805, EPI_ISL_526806, EPI_ISL_526807, EPI_ISL_526808, EPI_ISL_526809, EPI_ISL_526810, EPI_ISL_526811, EPI_ISL_526812, EPI_ISL_526813, EPI_ISL_526814, EPI_ISL_526815, EPI_ISL_526816, EPI_ISL_526817, EPI_ISL_526818, EPI_ISL_526819, EPI_ISL_526820, EPI_ISL_526821, EPI_ISL_526822, EPI_ISL_526823, EPI_ISL_526824, EPI_ISL_526825, EPI_ISL_526826, EPI_ISL_526827, EPI_ISL_526828, EPI_ISL_526829, EPI_ISL_526830, EPI_ISL_526831, EPI_ISL_526832, EPI_ISL_526833, EPI_ISL_485871, EPI_ISL_526834, EPI_ISL_526835, EPI_ISL_495298, EPI_ISL_495299, EPI_ISL_495300, EPI_ISL_495301, EPI_ISL_495302, EPI_ISL_495303, EPI_ISL_495304, EPI_ISL_495305, EPI_ISL_495306, EPI_ISL_495307, EPI_ISL_495308, EPI_ISL_495309, EPI_ISL_495310, EPI_ISL_495311, EPI_ISL_495312, EPI_ISL_495313, EPI_ISL_495314, EPI_ISL_495315, EPI_ISL_495316, EPI_ISL_495317, EPI_ISL_495318, EPI_ISL_495319, EPI_ISL_495320, EPI_ISL_495321, EPI_ISL_495322, EPI_ISL_495323, EPI_ISL_495324, EPI_ISL_495325, EPI_ISL_495326, EPI_ISL_495327, EPI_ISL_495328, EPI_ISL_495329, EPI_ISL_526836, EPI_ISL_526837, EPI_ISL_526838, EPI_ISL_526839, EPI_ISL_526840, EPI_ISL_526841, EPI_ISL_526842, EPI_ISL_526843, EPI_ISL_500833, EPI_ISL_500834, EPI_ISL_500835, EPI_ISL_500836, EPI_ISL_500837, EPI_ISL_500838, EPI_ISL_500839, EPI_ISL_500840, EPI_ISL_500841, EPI_ISL_500842, EPI_ISL_500843, EPI_ISL_500844, EPI_ISL_500845, EPI_ISL_500846, EPI_ISL_500847, EPI_ISL_500848, EPI_ISL_500849, EPI_ISL_500850, EPI_ISL_500851, EPI_ISL_500852, EPI_ISL_500853, EPI_ISL_500854, EPI_ISL_500855, EPI_ISL_500856, EPI_ISL_500857, EPI_ISL_500858, EPI_ISL_500859, EPI_ISL_500860, EPI_ISL_500861, EPI_ISL_500862, EPI_ISL_500863, EPI_ISL_526844, EPI_ISL_526845, EPI_ISL_526846, EPI_ISL_526847, EPI_ISL_526848, EPI_ISL_526849, EPI_ISL_526850, EPI_ISL_526851, EPI_ISL_526852, EPI_ISL_526853, EPI_ISL_526854, EPI_ISL_526855, EPI_ISL_526856, EPI_ISL_526857, EPI_ISL_526858, EPI_ISL_526859, EPI_ISL_526860, EPI_ISL_526861, EPI_ISL_526862, EPI_ISL_526863, EPI_ISL_526864, EPI_ISL_526865, EPI_ISL_526866, EPI_ISL_526867, EPI_ISL_526868, EPI_ISL_526869, EPI_ISL_526870, EPI_ISL_526871, EPI_ISL_526872, EPI_ISL_526873, EPI_ISL_526874, EPI_ISL_526875, EPI_ISL_526876, EPI_ISL_526877, EPI_ISL_526878, EPI_ISL_526879, EPI_ISL_526880, EPI_ISL_526881, EPI_ISL_526882, EPI_ISL_526883, EPI_ISL_526884, EPI_ISL_526885, EPI_ISL_526886, EPI_ISL_526887, EPI_ISL_526888, EPI_ISL_526889, EPI_ISL_526890, EPI_ISL_526891, EPI_ISL_526892, EPI_ISL_526893, EPI_ISL_526894, EPI_ISL_526895, EPI_ISL_526896, EPI_ISL_526897, EPI_ISL_526898, EPI_ISL_522806, EPI_ISL_522807, EPI_ISL_522808, EPI_ISL_522809, EPI_ISL_522810, EPI_ISL_522811, EPI_ISL_522812, EPI_ISL_522813, EPI_ISL_522814, EPI_ISL_522815, EPI_ISL_522816, EPI_ISL_522817, EPI_ISL_522818, EPI_ISL_522819, EPI_ISL_516694, EPI_ISL_516695, EPI_ISL_516696, EPI_ISL_516697, EPI_ISL_516698, EPI_ISL_516699, EPI_ISL_516700, EPI_ISL_516701, EPI_ISL_516702, EPI_ISL_516703, EPI_ISL_516704, EPI_ISL_516705, EPI_ISL_516706, EPI_ISL_516707, EPI_ISL_516708, EPI_ISL_516709, EPI_ISL_516710, EPI_ISL_516711, EPI_ISL_516712, EPI_ISL_516713, EPI_ISL_516714, EPI_ISL_516715, EPI_ISL_516716, EPI_ISL_516717, EPI_ISL_516718, EPI_ISL_516719, EPI_ISL_516720, EPI_ISL_516655, EPI_ISL_516656, EPI_ISL_516657, EPI_ISL_516658, EPI_ISL_516659, EPI_ISL_516660, EPI_ISL_516661, EPI_ISL_516662, EPI_ISL_516663, EPI_ISL_516664, EPI_ISL_516665, EPI_ISL_516666, EPI_ISL_516667, EPI_ISL_516668, EPI_ISL_516669, EPI_ISL_516670, EPI_ISL_516671, EPI_ISL_516672, EPI_ISL_516673, EPI_ISL_516674, EPI_ISL_516675, EPI_ISL_516676, EPI_ISL_516677, EPI_ISL_516678, EPI_ISL_516679, EPI_ISL_516680, EPI_ISL_516681, EPI_ISL_516682, EPI_ISL_516683, EPI_ISL_516684, EPI_ISL_522777, EPI_ISL_522778, EPI_ISL_522779, EPI_ISL_522780, EPI_ISL_522781, EPI_ISL_522782, EPI_ISL_522783, EPI_ISL_522784, EPI_ISL_522785, EPI_ISL_522786, EPI_ISL_522787, EPI_ISL_522788, EPI_ISL_522789, EPI_ISL_522790, EPI_ISL_522791, EPI_ISL_522792, EPI_ISL_522793, EPI_ISL_522794, EPI_ISL_522795, EPI_ISL_522796, EPI_ISL_522797, EPI_ISL_522798, EPI_ISL_522799, EPI_ISL_522800, EPI_ISL_522801, EPI_ISL_522802, EPI_ISL_522803, EPI_ISL_522804, EPI_ISL_522805, EPI_ISL_526899, EPI_ISL_526900, EPI_ISL_526901, EPI_ISL_526902, EPI_ISL_526903, EPI_ISL_526904, EPI_ISL_526905, EPI_ISL_526906, EPI_ISL_526907, EPI_ISL_526908, EPI_ISL_526909, EPI_ISL_526910, EPI_ISL_526911, EPI_ISL_526912, EPI_ISL_526913, EPI_ISL_526914, EPI_ISL_526915, EPI_ISL_526916, EPI_ISL_526917, EPI_ISL_526918, EPI_ISL_526919, EPI_ISL_526920, EPI_ISL_526921, EPI_ISL_526922, EPI_ISL_526923, EPI_ISL_526924, EPI_ISL_526925, EPI_ISL_526926, EPI_ISL_526927, EPI_ISL_526928, EPI_ISL_526929, EPI_ISL_526930, EPI_ISL_526931, EPI_ISL_522820, EPI_ISL_522821, EPI_ISL_522822, EPI_ISL_522823, EPI_ISL_525189, EPI_ISL_525190, EPI_ISL_525191, EPI_ISL_525192, EPI_ISL_525193, EPI_ISL_525194, EPI_ISL_525195, EPI_ISL_525196, EPI_ISL_525197, EPI_ISL_525198, EPI_ISL_525199, EPI_ISL_525200, EPI_ISL_525201, EPI_ISL_525202, EPI_ISL_525203, EPI_ISL_525204, EPI_ISL_525205, EPI_ISL_528639, EPI_ISL_528640, EPI_ISL_528641, EPI_ISL_528642, EPI_ISL_528643, EPI_ISL_528644, EPI_ISL_528645, EPI_ISL_572271, EPI_ISL_572272, EPI_ISL_572273, EPI_ISL_572274, EPI_ISL_572275, EPI_ISL_572276, EPI_ISL_572277, EPI_ISL_572278, EPI_ISL_572279, EPI_ISL_572280, EPI_ISL_572281, EPI_ISL_572282, EPI_ISL_572283, EPI_ISL_572284, EPI_ISL_528646, EPI_ISL_528647, EPI_ISL_528648, EPI_ISL_528649, EPI_ISL_528650, EPI_ISL_528651, EPI_ISL_528652, EPI_ISL_528653, EPI_ISL_528654, EPI_ISL_528655, EPI_ISL_528656, EPI_ISL_528657, EPI_ISL_528658, EPI_ISL_528659, EPI_ISL_528660, EPI_ISL_528661, EPI_ISL_528662, EPI_ISL_529937, EPI_ISL_529938, EPI_ISL_529939, EPI_ISL_529940, EPI_ISL_529941, EPI_ISL_529942, EPI_ISL_529943, EPI_ISL_529944, EPI_ISL_529945, EPI_ISL_529946, EPI_ISL_529947, EPI_ISL_529948, EPI_ISL_529949, EPI_ISL_529950, EPI_ISL_529951, EPI_ISL_529952, EPI_ISL_529953, EPI_ISL_529954, EPI_ISL_529955, EPI_ISL_529956, EPI_ISL_529957, EPI_ISL_529958, EPI_ISL_529959, EPI_ISL_529960, EPI_ISL_572291, EPI_ISL_572292, EPI_ISL_572293, EPI_ISL_572294, EPI_ISL_572295, EPI_ISL_572296, EPI_ISL_572297, EPI_ISL_572298, EPI_ISL_572299, EPI_ISL_572300, EPI_ISL_572301, EPI_ISL_572302, EPI_ISL_572303, EPI_ISL_572285, EPI_ISL_572286, EPI_ISL_572287, EPI_ISL_572288, EPI_ISL_572289, EPI_ISL_572290, EPI_ISL_572247, EPI_ISL_572248, EPI_ISL_572246, EPI_ISL_572252, EPI_ISL_572253, EPI_ISL_572254, EPI_ISL_572255, EPI_ISL_572256, EPI_ISL_572250, EPI_ISL_572257, EPI_ISL_572251, EPI_ISL_572249, EPI_ISL_572258, EPI_ISL_572259, EPI_ISL_572260, EPI_ISL_572261, EPI_ISL_572262, EPI_ISL_572263, EPI_ISL_572264, EPI_ISL_572265, EPI_ISL_572266, EPI_ISL_572267, EPI_ISL_572268, EPI_ISL_572221, EPI_ISL_572222, EPI_ISL_572223, EPI_ISL_572224, EPI_ISL_572220, EPI_ISL_572225, EPI_ISL_572226, EPI_ISL_572227, EPI_ISL_572228, EPI_ISL_572229, EPI_ISL_572230, EPI_ISL_572231, EPI_ISL_572232, EPI_ISL_572233, EPI_ISL_572234, EPI_ISL_572235, EPI_ISL_572236, EPI_ISL_572237, EPI_ISL_572238, EPI_ISL_572239, EPI_ISL_572240, EPI_ISL_572241, EPI_ISL_572242, EPI_ISL_572243, EPI_ISL_572244, EPI_ISL_572245, EPI_ISL_581542, EPI_ISL_581543, EPI_ISL_581544, EPI_ISL_581545, EPI_ISL_581546, EPI_ISL_581547, EPI_ISL_581548, EPI_ISL_581549, EPI_ISL_581550, EPI_ISL_581551, EPI_ISL_581552, EPI_ISL_581553, EPI_ISL_581554, EPI_ISL_581555, EPI_ISL_581556, EPI_ISL_581557, EPI_ISL_572304, EPI_ISL_572305, EPI_ISL_572306, EPI_ISL_572307, EPI_ISL_572308, EPI_ISL_572309, EPI_ISL_572310, EPI_ISL_572311, EPI_ISL_572312, EPI_ISL_572313, EPI_ISL_572314, EPI_ISL_572315, EPI_ISL_572316, EPI_ISL_572317, EPI_ISL_572318, EPI_ISL_572195, EPI_ISL_572196, EPI_ISL_572197, EPI_ISL_572198, EPI_ISL_572199, EPI_ISL_572200, EPI_ISL_572201, EPI_ISL_572202, EPI_ISL_572203, EPI_ISL_572204, EPI_ISL_572205, EPI_ISL_572206, EPI_ISL_572207, EPI_ISL_572208, EPI_ISL_572209, EPI_ISL_572210, EPI_ISL_572211, EPI_ISL_572212, EPI_ISL_572213, EPI_ISL_572214, EPI_ISL_572215, EPI_ISL_572216, EPI_ISL_572217, EPI_ISL_581558, EPI_ISL_581559, EPI_ISL_581560, EPI_ISL_581561, EPI_ISL_581562, EPI_ISL_581563, EPI_ISL_581564, EPI_ISL_581565, EPI_ISL_581566, EPI_ISL_581567, EPI_ISL_581568, EPI_ISL_581569, EPI_ISL_581570, EPI_ISL_581571, EPI_ISL_581572, EPI_ISL_581573, EPI_ISL_581574, EPI_ISL_581508, EPI_ISL_581509, EPI_ISL_581510, EPI_ISL_581511, EPI_ISL_581512, EPI_ISL_581513, EPI_ISL_581514, EPI_ISL_581515, EPI_ISL_581516, EPI_ISL_581517, EPI_ISL_581518, EPI_ISL_581520, EPI_ISL_581522, EPI_ISL_581523, EPI_ISL_581524, EPI_ISL_581525, EPI_ISL_581526, EPI_ISL_581527, EPI_ISL_581528, EPI_ISL_581529, EPI_ISL_581530, EPI_ISL_581531, EPI_ISL_581532, EPI_ISL_581533, EPI_ISL_581534, EPI_ISL_581535, EPI_ISL_581536, EPI_ISL_581537, EPI_ISL_581538, EPI_ISL_581539, EPI_ISL_581540, EPI_ISL_581541, EPI_ISL_610118, EPI_ISL_610119, EPI_ISL_610120, EPI_ISL_610121, EPI_ISL_610122, EPI_ISL_610123, EPI_ISL_610124, EPI_ISL_610125, EPI_ISL_610126, EPI_ISL_610127, EPI_ISL_610128, EPI_ISL_610129, EPI_ISL_610130, EPI_ISL_610131, EPI_ISL_610132, EPI_ISL_610133, EPI_ISL_610134, EPI_ISL_610135, EPI_ISL_610136, EPI_ISL_610137, EPI_ISL_610138, EPI_ISL_610139, EPI_ISL_610140, EPI_ISL_610141, EPI_ISL_610142, EPI_ISL_610143, EPI_ISL_610144, EPI_ISL_610145, EPI_ISL_610146, EPI_ISL_610147, EPI_ISL_610148, EPI_ISL_610149, EPI_ISL_610150, EPI_ISL_610151, EPI_ISL_614012, EPI_ISL_614013, EPI_ISL_614014, EPI_ISL_614015, EPI_ISL_614016, EPI_ISL_614017, EPI_ISL_614018, EPI_ISL_614019, EPI_ISL_614020, EPI_ISL_614021, EPI_ISL_614022, EPI_ISL_614023, EPI_ISL_614024, EPI_ISL_614025, EPI_ISL_614026, EPI_ISL_614027, EPI_ISL_614028, EPI_ISL_614029, EPI_ISL_614030, EPI_ISL_614031, EPI_ISL_614032, EPI_ISL_614033, EPI_ISL_614034, EPI_ISL_614035, EPI_ISL_614036, EPI_ISL_614037, EPI_ISL_614038, EPI_ISL_614039, EPI_ISL_614040, EPI_ISL_614041, EPI_ISL_614042, EPI_ISL_614043, EPI_ISL_614044, EPI_ISL_614045, EPI_ISL_614046, EPI_ISL_614047, EPI_ISL_644825, EPI_ISL_644826, EPI_ISL_644827, EPI_ISL_644828, EPI_ISL_644829, EPI_ISL_644830, EPI_ISL_644831, EPI_ISL_644832, EPI_ISL_644833, EPI_ISL_644834, EPI_ISL_644835, EPI_ISL_644836, EPI_ISL_644837, EPI_ISL_644838, EPI_ISL_644839, EPI_ISL_644840, EPI_ISL_644841, EPI_ISL_572218, EPI_ISL_572219, EPI_ISL_609971, EPI_ISL_609972, EPI_ISL_609973, EPI_ISL_609974, EPI_ISL_609975, EPI_ISL_609976, EPI_ISL_609977, EPI_ISL_609978, EPI_ISL_609979, EPI_ISL_609980, EPI_ISL_609981, EPI_ISL_609982, EPI_ISL_609983, EPI_ISL_572269, EPI_ISL_572270, EPI_ISL_614123, EPI_ISL_614124, EPI_ISL_614125, EPI_ISL_614126, EPI_ISL_614127, EPI_ISL_614050, EPI_ISL_614051, EPI_ISL_614052, EPI_ISL_614053, EPI_ISL_614054, EPI_ISL_644842, EPI_ISL_644843, EPI_ISL_644844, EPI_ISL_644845, EPI_ISL_644846, EPI_ISL_644847, EPI_ISL_644848, EPI_ISL_644849, EPI_ISL_644850, EPI_ISL_644851, EPI_ISL_644852, EPI_ISL_644853, EPI_ISL_644854, EPI_ISL_644855, EPI_ISL_644856, EPI_ISL_644857, EPI_ISL_644858, EPI_ISL_644859, EPI_ISL_644860, EPI_ISL_644861, EPI_ISL_644862, EPI_ISL_644863, EPI_ISL_644864, EPI_ISL_644865, EPI_ISL_644866, EPI_ISL_644867, EPI_ISL_644868, EPI_ISL_644869, EPI_ISL_644870, EPI_ISL_644871, EPI_ISL_644872, EPI_ISL_644873, EPI_ISL_644874, EPI_ISL_644875, EPI_ISL_644876, EPI_ISL_644877, EPI_ISL_644878, EPI_ISL_644879, EPI_ISL_644880, EPI_ISL_644881, EPI_ISL_614055, EPI_ISL_614056, EPI_ISL_614057, EPI_ISL_614058, EPI_ISL_614059, EPI_ISL_614060, EPI_ISL_614061, EPI_ISL_614062, EPI_ISL_609984, EPI_ISL_609985, EPI_ISL_614136, EPI_ISL_614137, EPI_ISL_614138, EPI_ISL_614139, EPI_ISL_614140, EPI_ISL_614141, EPI_ISL_614142, EPI_ISL_614143, EPI_ISL_614144, EPI_ISL_609986, EPI_ISL_609987, EPI_ISL_609988, EPI_ISL_614128, EPI_ISL_614129, EPI_ISL_614130, EPI_ISL_614131, EPI_ISL_614132, EPI_ISL_614133, EPI_ISL_614134, EPI_ISL_614135, EPI_ISL_614049, EPI_ISL_614048, EPI_ISL_614075, EPI_ISL_614076, EPI_ISL_614077, EPI_ISL_614078, EPI_ISL_614079, EPI_ISL_614080, EPI_ISL_614081, EPI_ISL_614082, EPI_ISL_614083, EPI_ISL_614084, EPI_ISL_614085, EPI_ISL_614086, EPI_ISL_614087, EPI_ISL_614088, EPI_ISL_644911, EPI_ISL_644912, EPI_ISL_644913, EPI_ISL_644914, EPI_ISL_644915, EPI_ISL_644916, EPI_ISL_644917, EPI_ISL_644918, EPI_ISL_644919, EPI_ISL_644920, EPI_ISL_614145, EPI_ISL_614146, EPI_ISL_614147, EPI_ISL_614148, EPI_ISL_614071, EPI_ISL_614072, EPI_ISL_614089, EPI_ISL_614090, EPI_ISL_614091, EPI_ISL_614092, EPI_ISL_614149, EPI_ISL_614150, EPI_ISL_614151, EPI_ISL_614152, EPI_ISL_614153, EPI_ISL_614154, EPI_ISL_614063, EPI_ISL_614064, EPI_ISL_614065, EPI_ISL_614066, EPI_ISL_614067, EPI_ISL_614068, EPI_ISL_614069, EPI_ISL_614093, EPI_ISL_614070, EPI_ISL_644921, EPI_ISL_644922, EPI_ISL_644923, EPI_ISL_644924, EPI_ISL_644925, EPI_ISL_644926, EPI_ISL_644927, EPI_ISL_644928, EPI_ISL_644929, EPI_ISL_644930, EPI_ISL_644931, EPI_ISL_644932, EPI_ISL_644882, EPI_ISL_644883, EPI_ISL_644884, EPI_ISL_644885, EPI_ISL_644886, EPI_ISL_644887, EPI_ISL_644888, EPI_ISL_644889, EPI_ISL_644890, EPI_ISL_644891, EPI_ISL_644892, EPI_ISL_644893, EPI_ISL_644894, EPI_ISL_644895, EPI_ISL_644896, EPI_ISL_644897, EPI_ISL_644898, EPI_ISL_644899, EPI_ISL_614094, EPI_ISL_614073, EPI_ISL_614074, EPI_ISL_614096, EPI_ISL_614097, EPI_ISL_614098, EPI_ISL_614099, EPI_ISL_644900, EPI_ISL_644901, EPI_ISL_644902, EPI_ISL_644903, EPI_ISL_644904, EPI_ISL_644905, EPI_ISL_644906, EPI_ISL_644907, EPI_ISL_644908, EPI_ISL_644909, EPI_ISL_644910, EPI_ISL_925142, EPI_ISL_925143, EPI_ISL_925144, EPI_ISL_925145, EPI_ISL_925146, EPI_ISL_925147, EPI_ISL_925148, EPI_ISL_925149, EPI_ISL_925150, EPI_ISL_723470, EPI_ISL_723471, EPI_ISL_723472, EPI_ISL_925174, EPI_ISL_925175, EPI_ISL_925176, EPI_ISL_925177, EPI_ISL_925178, EPI_ISL_925179, EPI_ISL_925180, EPI_ISL_925181, EPI_ISL_925182, EPI_ISL_925183, EPI_ISL_925184, EPI_ISL_925185, EPI_ISL_925186, EPI_ISL_925187, EPI_ISL_925188, EPI_ISL_925189, EPI_ISL_925190, EPI_ISL_925191, EPI_ISL_925192, EPI_ISL_925193, EPI_ISL_925194, EPI_ISL_925195, EPI_ISL_925196, EPI_ISL_925197, EPI_ISL_925198, EPI_ISL_925199, EPI_ISL_925200, EPI_ISL_925201, EPI_ISL_925202, EPI_ISL_925203, EPI_ISL_925204, EPI_ISL_925205, EPI_ISL_925206, EPI_ISL_925207, EPI_ISL_723473, EPI_ISL_723474, EPI_ISL_723475, EPI_ISL_723476, EPI_ISL_723477, EPI_ISL_723478, EPI_ISL_723479, EPI_ISL_723480, EPI_ISL_723481, EPI_ISL_723482, EPI_ISL_723483, EPI_ISL_723484, EPI_ISL_723485, EPI_ISL_723486, EPI_ISL_723487, EPI_ISL_723488, EPI_ISL_723489, EPI_ISL_723490, EPI_ISL_723491, EPI_ISL_942377, EPI_ISL_942378, EPI_ISL_942379, EPI_ISL_942380, EPI_ISL_942381, EPI_ISL_942382, EPI_ISL_942383, EPI_ISL_942384, EPI_ISL_942385, EPI_ISL_942386, EPI_ISL_942387, EPI_ISL_942388, EPI_ISL_942389, EPI_ISL_942390, EPI_ISL_942391, EPI_ISL_942392, EPI_ISL_942393, EPI_ISL_942394, EPI_ISL_942395, EPI_ISL_942396, EPI_ISL_942397, EPI_ISL_942398, EPI_ISL_942399, EPI_ISL_942400, EPI_ISL_942401, EPI_ISL_942402, EPI_ISL_942403, EPI_ISL_942404, EPI_ISL_925151, EPI_ISL_925152, EPI_ISL_925153, EPI_ISL_925154, EPI_ISL_925155, EPI_ISL_925156, EPI_ISL_925157, EPI_ISL_925158, EPI_ISL_925159, EPI_ISL_925160, EPI_ISL_925161, EPI_ISL_925162, EPI_ISL_925163, EPI_ISL_925164, EPI_ISL_925165, EPI_ISL_925166, EPI_ISL_942405, EPI_ISL_941903, EPI_ISL_941904, EPI_ISL_941905, EPI_ISL_941906, EPI_ISL_941907, EPI_ISL_941908, EPI_ISL_941909, EPI_ISL_941910, EPI_ISL_941911, EPI_ISL_941912, EPI_ISL_941913, EPI_ISL_941914, EPI_ISL_941915, EPI_ISL_941916, EPI_ISL_941917, EPI_ISL_941918, EPI_ISL_941919, EPI_ISL_941920, EPI_ISL_941921, EPI_ISL_925167, EPI_ISL_925168, EPI_ISL_925169, EPI_ISL_925170, EPI_ISL_925171, EPI_ISL_925172, EPI_ISL_925141, EPI_ISL_940823, EPI_ISL_940824, EPI_ISL_940825, EPI_ISL_940826, EPI_ISL_940827, EPI_ISL_940828, EPI_ISL_940829, EPI_ISL_940830, EPI_ISL_940831, EPI_ISL_941240, EPI_ISL_941241, EPI_ISL_941242, EPI_ISL_941243, EPI_ISL_941244, EPI_ISL_941245, EPI_ISL_941246, EPI_ISL_941247, EPI_ISL_941248, EPI_ISL_941249, EPI_ISL_941250, EPI_ISL_941251, EPI_ISL_941252, EPI_ISL_941253, EPI_ISL_941254, EPI_ISL_941255, EPI_ISL_941256, EPI_ISL_941257, EPI_ISL_941258, EPI_ISL_941259, EPI_ISL_941260, EPI_ISL_941261, EPI_ISL_941262, EPI_ISL_941263, EPI_ISL_941264, EPI_ISL_941265, EPI_ISL_941266, EPI_ISL_941267, EPI_ISL_941268, EPI_ISL_940832, EPI_ISL_940833, EPI_ISL_940834, EPI_ISL_940835, EPI_ISL_940836, EPI_ISL_940837, EPI_ISL_940838, EPI_ISL_940839, EPI_ISL_940840, EPI_ISL_940841, EPI_ISL_941269, EPI_ISL_941902, EPI_ISL_941922, EPI_ISL_941923, EPI_ISL_941924, EPI_ISL_941901	Virginia DCLS	Virginia DCLS	Virginia DCLS et al
EPI_ISL_529908, EPI_ISL_529909, EPI_ISL_529910, EPI_ISL_529911, EPI_ISL_529912, EPI_ISL_529913, EPI_ISL_529914, EPI_ISL_529915, EPI_ISL_529916, EPI_ISL_529917, EPI_ISL_529918, EPI_ISL_529919, EPI_ISL_529920, EPI_ISL_529921, EPI_ISL_529922, EPI_ISL_529923, EPI_ISL_529924, EPI_ISL_529925, EPI_ISL_529926, EPI_ISL_529927, EPI_ISL_529928, EPI_ISL_529929, EPI_ISL_529930, EPI_ISL_529931, EPI_ISL_529932, EPI_ISL_529933, EPI_ISL_529934, EPI_ISL_529935, EPI_ISL_529936, EPI_ISL_677164, EPI_ISL_677165, EPI_ISL_677166, EPI_ISL_677167, EPI_ISL_677168, EPI_ISL_677169, EPI_ISL_677170, EPI_ISL_677171, EPI_ISL_677172, EPI_ISL_677173, EPI_ISL_677174, EPI_ISL_677175, EPI_ISL_677176, EPI_ISL_677177, EPI_ISL_677178, EPI_ISL_677215, EPI_ISL_677216, EPI_ISL_677217, EPI_ISL_677218, EPI_ISL_677219, EPI_ISL_677220, EPI_ISL_677221, EPI_ISL_677222, EPI_ISL_677223, EPI_ISL_677224, EPI_ISL_677225, EPI_ISL_677226, EPI_ISL_677227, EPI_ISL_677228, EPI_ISL_677229, EPI_ISL_677230, EPI_ISL_677231, EPI_ISL_677232, EPI_ISL_677233, EPI_ISL_677190, EPI_ISL_677191, EPI_ISL_677192, EPI_ISL_677193, EPI_ISL_677179, EPI_ISL_677180, EPI_ISL_677181, EPI_ISL_677182, EPI_ISL_677183, EPI_ISL_677184, EPI_ISL_677185, EPI_ISL_677186, EPI_ISL_677187, EPI_ISL_677188, EPI_ISL_677189, EPI_ISL_677134, EPI_ISL_677135, EPI_ISL_677136, EPI_ISL_677137, EPI_ISL_677138, EPI_ISL_677139, EPI_ISL_677140, EPI_ISL_677141, EPI_ISL_677142, EPI_ISL_677143, EPI_ISL_677144, EPI_ISL_677145, EPI_ISL_677146, EPI_ISL_677234, EPI_ISL_677235, EPI_ISL_677236, EPI_ISL_677237, EPI_ISL_677238, EPI_ISL_677239, EPI_ISL_677240, EPI_ISL_677147, EPI_ISL_677148, EPI_ISL_677149, EPI_ISL_677150, EPI_ISL_677151, EPI_ISL_677152, EPI_ISL_677153, EPI_ISL_677154, EPI_ISL_677155, EPI_ISL_677156, EPI_ISL_677157, EPI_ISL_677158, EPI_ISL_677159, EPI_ISL_677160, EPI_ISL_677161, EPI_ISL_677162, EPI_ISL_677163, EPI_ISL_677194, EPI_ISL_677195, EPI_ISL_677196, EPI_ISL_677197, EPI_ISL_677198, EPI_ISL_677199, EPI_ISL_677200, EPI_ISL_677201, EPI_ISL_677202, EPI_ISL_677203, EPI_ISL_677204, EPI_ISL_677205, EPI_ISL_677206, EPI_ISL_677207, EPI_ISL_677208, EPI_ISL_677209, EPI_ISL_677210, EPI_ISL_677211, EPI_ISL_677212, EPI_ISL_677213, EPI_ISL_677214, EPI_ISL_965221, EPI_ISL_965187, EPI_ISL_965190, EPI_ISL_965220, EPI_ISL_978198, EPI_ISL_978199, EPI_ISL_978200, EPI_ISL_978201, EPI_ISL_978202, EPI_ISL_978203, EPI_ISL_978204, EPI_ISL_978205, EPI_ISL_978206, EPI_ISL_978207, EPI_ISL_978208, EPI_ISL_960215, EPI_ISL_960201, EPI_ISL_960202, EPI_ISL_960203, EPI_ISL_960204, EPI_ISL_960205, EPI_ISL_960206, EPI_ISL_960207, EPI_ISL_960208, EPI_ISL_960209, EPI_ISL_960192, EPI_ISL_960193, EPI_ISL_960194, EPI_ISL_960195, EPI_ISL_960196, EPI_ISL_960197, EPI_ISL_960198, EPI_ISL_978209, EPI_ISL_978210, EPI_ISL_978211, EPI_ISL_978212, EPI_ISL_960199, EPI_ISL_960200, EPI_ISL_960210, EPI_ISL_960188, EPI_ISL_960211, EPI_ISL_960190, EPI_ISL_960191, EPI_ISL_960212, EPI_ISL_960213, EPI_ISL_960214, EPI_ISL_960216, EPI_ISL_960217, EPI_ISL_960218, EPI_ISL_960219, EPI_ISL_960220, EPI_ISL_960221, EPI_ISL_960222, EPI_ISL_960189, EPI_ISL_978213, EPI_ISL_978214, EPI_ISL_978215, EPI_ISL_978216, EPI_ISL_978217, EPI_ISL_978218, EPI_ISL_1157002, EPI_ISL_965214, EPI_ISL_965217, EPI_ISL_965219, EPI_ISL_965215, EPI_ISL_965218, EPI_ISL_965216, EPI_ISL_965198, EPI_ISL_965186, EPI_ISL_965188, EPI_ISL_965211, EPI_ISL_965199, EPI_ISL_965200, EPI_ISL_965191, EPI_ISL_965192, EPI_ISL_965193, EPI_ISL_965194, EPI_ISL_965195, EPI_ISL_965196, EPI_ISL_965197, EPI_ISL_978188, EPI_ISL_978186, EPI_ISL_978189, EPI_ISL_978181, EPI_ISL_978190, EPI_ISL_978187, EPI_ISL_978182, EPI_ISL_978191, EPI_ISL_978183, EPI_ISL_978192, EPI_ISL_978184, EPI_ISL_978185, EPI_ISL_1184138, EPI_ISL_978194, EPI_ISL_978195, EPI_ISL_1461649, EPI_ISL_1461650, EPI_ISL_1461651, EPI_ISL_1461652, EPI_ISL_1461653, EPI_ISL_1461654, EPI_ISL_1461655, EPI_ISL_1461656, EPI_ISL_1461657, EPI_ISL_978193, EPI_ISL_978196, EPI_ISL_978197, EPI_ISL_1111580, EPI_ISL_1184139, EPI_ISL_1111581, EPI_ISL_1111582, EPI_ISL_1111583, EPI_ISL_1111584, EPI_ISL_1111585, EPI_ISL_1111586, EPI_ISL_1111587, EPI_ISL_1111588, EPI_ISL_1111589, EPI_ISL_965201, EPI_ISL_965202, EPI_ISL_965203, EPI_ISL_965204, EPI_ISL_965205, EPI_ISL_965206, EPI_ISL_965207, EPI_ISL_965208, EPI_ISL_965209, EPI_ISL_965210, EPI_ISL_965212, EPI_ISL_965213, EPI_ISL_965189, EPI_ISL_1111590, EPI_ISL_1111591, EPI_ISL_1111592, EPI_ISL_1111593, EPI_ISL_1111594, EPI_ISL_1111595, EPI_ISL_1111596, EPI_ISL_1111597, EPI_ISL_1111598, EPI_ISL_1111599, EPI_ISL_1111600, EPI_ISL_1111601, EPI_ISL_1111602, EPI_ISL_1111603, EPI_ISL_1111604, EPI_ISL_1111605, EPI_ISL_1381923, EPI_ISL_1381920, EPI_ISL_1381902, EPI_ISL_1381909, EPI_ISL_1381914, EPI_ISL_1381898, EPI_ISL_1381921, EPI_ISL_1381907, EPI_ISL_1381922, EPI_ISL_1381915, EPI_ISL_1381905, EPI_ISL_1381917, EPI_ISL_1381916, EPI_ISL_1381904, EPI_ISL_1381910, EPI_ISL_1381899, EPI_ISL_1157004, EPI_ISL_1157006, EPI_ISL_1157008, EPI_ISL_1157009, EPI_ISL_1157011, EPI_ISL_1157013, EPI_ISL_1157015, EPI_ISL_1157017, EPI_ISL_1157018, EPI_ISL_1157020, EPI_ISL_1157022, EPI_ISL_1157024, EPI_ISL_1157025, EPI_ISL_1157027, EPI_ISL_1157029, EPI_ISL_1157031, EPI_ISL_1157033, EPI_ISL_1111506, EPI_ISL_1111507, EPI_ISL_1111508, EPI_ISL_1111509, EPI_ISL_1111510, EPI_ISL_1111511, EPI_ISL_1111512, EPI_ISL_1111513, EPI_ISL_1110834, EPI_ISL_1110835, EPI_ISL_978219, EPI_ISL_978220, EPI_ISL_978221, EPI_ISL_978222, EPI_ISL_978223, EPI_ISL_978224, EPI_ISL_978225, EPI_ISL_978226, EPI_ISL_1110836, EPI_ISL_1157035, EPI_ISL_1157036, EPI_ISL_1157038, EPI_ISL_1157040, EPI_ISL_1157042, EPI_ISL_1157043, EPI_ISL_1157045, EPI_ISL_1157047, EPI_ISL_1110837, EPI_ISL_1110838, EPI_ISL_1110839, EPI_ISL_1110840, EPI_ISL_1111514, EPI_ISL_1111515, EPI_ISL_1111516, EPI_ISL_1110841, EPI_ISL_1110842, EPI_ISL_978169, EPI_ISL_978170, EPI_ISL_978171, EPI_ISL_978172, EPI_ISL_978173, EPI_ISL_978174, EPI_ISL_978175, EPI_ISL_978176, EPI_ISL_978177, EPI_ISL_978178, EPI_ISL_978180, EPI_ISL_978179, EPI_ISL_1381906, EPI_ISL_1381911, EPI_ISL_1381903, EPI_ISL_1381908, EPI_ISL_1381901, EPI_ISL_1381900, EPI_ISL_1381918, EPI_ISL_1381913, EPI_ISL_1381925, EPI_ISL_1381926, EPI_ISL_1381912, EPI_ISL_1381924, EPI_ISL_1381927, EPI_ISL_1381928, EPI_ISL_1381929, EPI_ISL_1381930, EPI_ISL_1381931, EPI_ISL_1381932, EPI_ISL_1381933, EPI_ISL_1381934, EPI_ISL_1381935, EPI_ISL_1381936, EPI_ISL_1381937, EPI_ISL_1381938, EPI_ISL_1381939, EPI_ISL_1381940, EPI_ISL_1381919, EPI_ISL_1381941, EPI_ISL_1381942, EPI_ISL_1381943, EPI_ISL_1381944, EPI_ISL_1381945, EPI_ISL_1381946, EPI_ISL_1461658, EPI_ISL_1461659, EPI_ISL_1461660, EPI_ISL_1461661, EPI_ISL_1461662, EPI_ISL_1461663, EPI_ISL_1461664, EPI_ISL_1461665, EPI_ISL_1461666, EPI_ISL_1461667, EPI_ISL_1461668, EPI_ISL_1461669, EPI_ISL_1461670, EPI_ISL_1461671, EPI_ISL_1461672, EPI_ISL_1461673, EPI_ISL_1461674, EPI_ISL_1461675, EPI_ISL_1461676, EPI_ISL_1461677, EPI_ISL_1461678, EPI_ISL_1461679, EPI_ISL_1461680, EPI_ISL_1461681, EPI_ISL_1461682, EPI_ISL_1461683, EPI_ISL_1461684, EPI_ISL_1461685, EPI_ISL_1461686, EPI_ISL_1461687, EPI_ISL_1461688, EPI_ISL_1461689, EPI_ISL_1461690, EPI_ISL_1461691, EPI_ISL_1461692, EPI_ISL_1461693, EPI_ISL_1461694, EPI_ISL_1461695, EPI_ISL_1461696, EPI_ISL_1461697, EPI_ISL_1461698, EPI_ISL_1461699, EPI_ISL_1461700, EPI_ISL_1461701, EPI_ISL_1461702, EPI_ISL_1461703, EPI_ISL_1461704, EPI_ISL_1461705, EPI_ISL_1461706, EPI_ISL_1461707, EPI_ISL_1461708, EPI_ISL_1461709, EPI_ISL_1371743, EPI_ISL_1371744, EPI_ISL_1111517, EPI_ISL_1111518, EPI_ISL_1111519, EPI_ISL_1111520, EPI_ISL_1111521, EPI_ISL_1111522, EPI_ISL_1111523, EPI_ISL_1111524, EPI_ISL_1111525, EPI_ISL_1111526, EPI_ISL_1110843, EPI_ISL_1110844, EPI_ISL_1110845, EPI_ISL_1110846, EPI_ISL_1110847, EPI_ISL_1110848, EPI_ISL_1110849, EPI_ISL_1110850, EPI_ISL_1110851, EPI_ISL_1110852, EPI_ISL_1110853, EPI_ISL_1110854, EPI_ISL_1110855, EPI_ISL_1110856, EPI_ISL_1110857, EPI_ISL_1110858, EPI_ISL_1110859, EPI_ISL_1110860, EPI_ISL_1110861, EPI_ISL_1110862, EPI_ISL_1110863, EPI_ISL_1110864, EPI_ISL_1110865, EPI_ISL_1110866, EPI_ISL_1110867, EPI_ISL_1110868, EPI_ISL_1110869, EPI_ISL_1110870, EPI_ISL_1110871, EPI_ISL_1110872, EPI_ISL_1110873, EPI_ISL_1110874, EPI_ISL_1371760, EPI_ISL_1371732, EPI_ISL_1371734, EPI_ISL_1371757, EPI_ISL_1371758, EPI_ISL_1371759, EPI_ISL_1371751, EPI_ISL_1371752, EPI_ISL_1371753, EPI_ISL_1371739, EPI_ISL_1371740, EPI_ISL_1371745, EPI_ISL_1371741, EPI_ISL_1371746, EPI_ISL_1371747, EPI_ISL_1371748, EPI_ISL_1371718, EPI_ISL_1371754, EPI_ISL_1371755, EPI_ISL_1371756, EPI_ISL_1371749, EPI_ISL_1371717, EPI_ISL_1371713, EPI_ISL_1371724, EPI_ISL_1371712, EPI_ISL_1371708, EPI_ISL_1371719, EPI_ISL_1371722, EPI_ISL_1371750, EPI_ISL_1371715, EPI_ISL_1371742, EPI_ISL_1371731, EPI_ISL_1371729, EPI_ISL_1371709, EPI_ISL_1371714, EPI_ISL_1371726, EPI_ISL_1371716, EPI_ISL_1111567, EPI_ISL_1111568, EPI_ISL_1111569, EPI_ISL_1111527, EPI_ISL_1111528, EPI_ISL_1371723, EPI_ISL_1371735, EPI_ISL_1371727, EPI_ISL_1371737, EPI_ISL_1371710, EPI_ISL_1371721, EPI_ISL_1371711, EPI_ISL_1371725, EPI_ISL_1371730, EPI_ISL_1371720, EPI_ISL_1371736, EPI_ISL_1371733, EPI_ISL_1371707, EPI_ISL_1371728, EPI_ISL_1371738, EPI_ISL_1364542, EPI_ISL_1364543, EPI_ISL_1364544, EPI_ISL_1364545, EPI_ISL_1364546, EPI_ISL_1364547, EPI_ISL_1364548, EPI_ISL_1364549, EPI_ISL_1364550, EPI_ISL_1364551, EPI_ISL_1364552, EPI_ISL_1364553, EPI_ISL_1364554, EPI_ISL_1364555, EPI_ISL_1364556, EPI_ISL_1364557, EPI_ISL_1364558, EPI_ISL_1364559, EPI_ISL_1364560, EPI_ISL_1364561, EPI_ISL_1364562, EPI_ISL_1364563, EPI_ISL_1364564, EPI_ISL_1364565, EPI_ISL_1364566, EPI_ISL_1111550, EPI_ISL_1111578, EPI_ISL_1111579, EPI_ISL_1111551, EPI_ISL_1111552, EPI_ISL_1111553, EPI_ISL_1111554, EPI_ISL_1111555, EPI_ISL_1111556, EPI_ISL_1111557, EPI_ISL_1111558, EPI_ISL_1111559, EPI_ISL_1111560, EPI_ISL_1111563, EPI_ISL_1111561, EPI_ISL_1111562, EPI_ISL_1111549, EPI_ISL_1111564, EPI_ISL_1111571, EPI_ISL_1111572, EPI_ISL_1111573, EPI_ISL_1111574, EPI_ISL_1111570, EPI_ISL_1111575, EPI_ISL_1111565, EPI_ISL_1111566, EPI_ISL_1111576, EPI_ISL_1111577, EPI_ISL_1111529, EPI_ISL_1111530, EPI_ISL_1095408, EPI_ISL_1095409, EPI_ISL_1095410, EPI_ISL_1095411, EPI_ISL_1118875, EPI_ISL_1095412, EPI_ISL_1095413, EPI_ISL_1095414, EPI_ISL_1095415, EPI_ISL_1095416, EPI_ISL_1095417, EPI_ISL_1095418, EPI_ISL_1095419, EPI_ISL_1095420, EPI_ISL_1095421, EPI_ISL_1095422, EPI_ISL_1095423, EPI_ISL_1095424, EPI_ISL_1095425, EPI_ISL_1095426, EPI_ISL_1095427, EPI_ISL_1095428, EPI_ISL_1095429, EPI_ISL_1095430, EPI_ISL_1095431, EPI_ISL_1095432, EPI_ISL_1095433, EPI_ISL_1095434, EPI_ISL_1095435, EPI_ISL_1095436, EPI_ISL_1095437, EPI_ISL_1095438, EPI_ISL_1095439, EPI_ISL_1095440, EPI_ISL_1095441, EPI_ISL_1095442, EPI_ISL_1095443, EPI_ISL_1095444, EPI_ISL_1095445, EPI_ISL_1095446, EPI_ISL_1095447, EPI_ISL_1095448, EPI_ISL_1364567, EPI_ISL_1364568, EPI_ISL_1364569, EPI_ISL_1364570, EPI_ISL_1364571, EPI_ISL_1364572, EPI_ISL_1364573, EPI_ISL_1364574, EPI_ISL_1364575, EPI_ISL_1364576, EPI_ISL_1364577, EPI_ISL_1364578, EPI_ISL_1364579, EPI_ISL_1364580, EPI_ISL_1364581, EPI_ISL_1364582, EPI_ISL_1364583, EPI_ISL_1364584, EPI_ISL_1364585, EPI_ISL_1364586, EPI_ISL_1364587, EPI_ISL_1364588, EPI_ISL_1364589, EPI_ISL_1364590, EPI_ISL_1364591, EPI_ISL_1364592, EPI_ISL_1364593, EPI_ISL_1364594, EPI_ISL_1364595, EPI_ISL_1364596, EPI_ISL_1364597, EPI_ISL_1364598, EPI_ISL_1364599, EPI_ISL_1364600, EPI_ISL_1364601, EPI_ISL_1364602, EPI_ISL_1364603, EPI_ISL_1364604, EPI_ISL_1364605, EPI_ISL_1364606, EPI_ISL_1364607, EPI_ISL_1364608, EPI_ISL_1364609, EPI_ISL_1364610, EPI_ISL_1364611, EPI_ISL_1184140, EPI_ISL_1184141, EPI_ISL_1184142, EPI_ISL_1184143, EPI_ISL_1184144, EPI_ISL_1184145, EPI_ISL_1184146, EPI_ISL_1184147, EPI_ISL_1184148, EPI_ISL_1184149, EPI_ISL_1184150, EPI_ISL_1184151, EPI_ISL_1494557, EPI_ISL_1494558, EPI_ISL_1494559, EPI_ISL_1184152, EPI_ISL_1184153, EPI_ISL_1184154, EPI_ISL_1184155, EPI_ISL_1184156, EPI_ISL_1184157, EPI_ISL_1184158, EPI_ISL_1184159, EPI_ISL_1184160, EPI_ISL_1184161, EPI_ISL_1184162, EPI_ISL_1184163, EPI_ISL_1184164, EPI_ISL_1184165, EPI_ISL_1184166, EPI_ISL_1184167, EPI_ISL_1184168, EPI_ISL_1494560, EPI_ISL_1494561, EPI_ISL_1494562, EPI_ISL_1494563, EPI_ISL_1494564, EPI_ISL_1494565, EPI_ISL_1494566, EPI_ISL_1494567, EPI_ISL_1494568, EPI_ISL_1494569, EPI_ISL_1381890, EPI_ISL_1381891, EPI_ISL_1381892, EPI_ISL_1381881, EPI_ISL_1381893, EPI_ISL_1381894, EPI_ISL_1381882, EPI_ISL_1381895, EPI_ISL_1494570, EPI_ISL_1494571, EPI_ISL_1494572, EPI_ISL_1381883, EPI_ISL_1381896, EPI_ISL_1381880, EPI_ISL_1381885, EPI_ISL_1381886, EPI_ISL_1381887, EPI_ISL_1381888, EPI_ISL_1381884, EPI_ISL_1381897, EPI_ISL_1381889, EPI_ISL_1382084, EPI_ISL_1382089, EPI_ISL_1382109, EPI_ISL_1382078, EPI_ISL_1382107, EPI_ISL_1382108, EPI_ISL_1382090, EPI_ISL_1382091, EPI_ISL_1382085, EPI_ISL_1382103, EPI_ISL_1382104, EPI_ISL_1382105, EPI_ISL_1382106, EPI_ISL_1382086, EPI_ISL_1382082, EPI_ISL_1382081, EPI_ISL_1382080, EPI_ISL_1382092, EPI_ISL_1382088, EPI_ISL_1382083, EPI_ISL_1382087, EPI_ISL_1382093, EPI_ISL_1382094, EPI_ISL_1382095, EPI_ISL_1382096, EPI_ISL_1382101, EPI_ISL_1382079, EPI_ISL_1382097, EPI_ISL_1382110, EPI_ISL_1382111, EPI_ISL_1382098, EPI_ISL_1382099, EPI_ISL_1382100, EPI_ISL_1382102, EPI_ISL_1494573, EPI_ISL_1494574, EPI_ISL_1494575, EPI_ISL_1494576, EPI_ISL_1494577, EPI_ISL_1494578, EPI_ISL_1494579, EPI_ISL_1494580, EPI_ISL_1494581, EPI_ISL_1494582, EPI_ISL_1494583, EPI_ISL_1494584, EPI_ISL_1494585, EPI_ISL_1494586, EPI_ISL_1494587, EPI_ISL_1494588, EPI_ISL_1494589, EPI_ISL_1494590, EPI_ISL_1494591, EPI_ISL_1494592, EPI_ISL_1494593, EPI_ISL_1494594, EPI_ISL_1494595, EPI_ISL_1494596, EPI_ISL_1494597, EPI_ISL_1494598, EPI_ISL_1494599, EPI_ISL_1540458, EPI_ISL_1540459, EPI_ISL_1540460, EPI_ISL_1540461, EPI_ISL_1540462, EPI_ISL_1540463, EPI_ISL_1540464, EPI_ISL_1540465, EPI_ISL_1540466, EPI_ISL_1494600, EPI_ISL_1494601, EPI_ISL_1494602, EPI_ISL_1494603, EPI_ISL_1494604, EPI_ISL_1494605, EPI_ISL_1494606, EPI_ISL_1494607, EPI_ISL_1494608, EPI_ISL_1494609, EPI_ISL_1494610, EPI_ISL_1494611, EPI_ISL_1494612, EPI_ISL_1494613, EPI_ISL_1494614, EPI_ISL_1494615, EPI_ISL_1494616, EPI_ISL_1494617, EPI_ISL_1494618, EPI_ISL_1526836, EPI_ISL_1526837, EPI_ISL_1526838, EPI_ISL_1526839, EPI_ISL_1526840, EPI_ISL_1526841, EPI_ISL_1526842, EPI_ISL_1526843, EPI_ISL_1526844, EPI_ISL_1526845, EPI_ISL_1526846, EPI_ISL_1526847, EPI_ISL_1526848, EPI_ISL_1526849, EPI_ISL_1526850, EPI_ISL_1526851, EPI_ISL_1526852, EPI_ISL_1526853, EPI_ISL_1526854, EPI_ISL_1526855, EPI_ISL_1526856, EPI_ISL_1526857, EPI_ISL_1526858, EPI_ISL_1526859, EPI_ISL_1526860, EPI_ISL_1526861, EPI_ISL_1526862, EPI_ISL_1526863, EPI_ISL_1526864, EPI_ISL_1526865, EPI_ISL_1526866, EPI_ISL_1526867, EPI_ISL_1526868, EPI_ISL_1526869, EPI_ISL_1526870, EPI_ISL_1526871, EPI_ISL_1526872, EPI_ISL_1526873, EPI_ISL_1526874, EPI_ISL_1526875, EPI_ISL_1526876, EPI_ISL_1526877, EPI_ISL_1526878, EPI_ISL_1526879, EPI_ISL_1632659, EPI_ISL_1526880, EPI_ISL_1526881, EPI_ISL_1526882, EPI_ISL_1526883, EPI_ISL_1526884, EPI_ISL_1526885, EPI_ISL_1526886, EPI_ISL_1526887, EPI_ISL_1526888, EPI_ISL_1526889, EPI_ISL_1526890, EPI_ISL_1526891, EPI_ISL_1526892, EPI_ISL_1526893, EPI_ISL_1526894, EPI_ISL_1526895, EPI_ISL_1526896, EPI_ISL_1526897, EPI_ISL_1526898, EPI_ISL_1526899, EPI_ISL_1526900, EPI_ISL_1526901, EPI_ISL_1526902, EPI_ISL_1526903, EPI_ISL_1526904, EPI_ISL_1526905, EPI_ISL_1526906, EPI_ISL_1526907, EPI_ISL_1526908, EPI_ISL_1526909, EPI_ISL_1632533, EPI_ISL_1632534, EPI_ISL_1632535, EPI_ISL_1632536, EPI_ISL_1632537, EPI_ISL_1632538, EPI_ISL_1632539, EPI_ISL_1632540, EPI_ISL_1632541, EPI_ISL_1632542, EPI_ISL_1632543, EPI_ISL_1632544, EPI_ISL_1365699, EPI_ISL_1365700, EPI_ISL_1365701, EPI_ISL_1365702, EPI_ISL_1365703, EPI_ISL_1365704, EPI_ISL_1365705, EPI_ISL_1365706, EPI_ISL_1365707, EPI_ISL_1365708, EPI_ISL_1365709, EPI_ISL_1365710, EPI_ISL_1365711, EPI_ISL_1365712, EPI_ISL_1365713, EPI_ISL_1365714, EPI_ISL_1365715, EPI_ISL_1365716, EPI_ISL_1365717, EPI_ISL_1365718, EPI_ISL_1365719, EPI_ISL_1365720, EPI_ISL_1365721, EPI_ISL_1365722, EPI_ISL_1365723, EPI_ISL_1365724, EPI_ISL_1365725, EPI_ISL_1365726, EPI_ISL_1365727, EPI_ISL_1365728, EPI_ISL_1365729, EPI_ISL_1365730, EPI_ISL_1365731, EPI_ISL_1365732, EPI_ISL_1445020, EPI_ISL_1445021, EPI_ISL_1445022, EPI_ISL_1445023, EPI_ISL_1445024, EPI_ISL_1445025, EPI_ISL_1445026, EPI_ISL_1445027, EPI_ISL_1445028, EPI_ISL_1445029, EPI_ISL_1445030, EPI_ISL_1445031, EPI_ISL_1445032, EPI_ISL_1445033, EPI_ISL_1445034, EPI_ISL_1445035, EPI_ISL_1445036, EPI_ISL_1445037, EPI_ISL_1445038, EPI_ISL_1445039, EPI_ISL_1445040, EPI_ISL_1445041, EPI_ISL_1445042, EPI_ISL_1445043, EPI_ISL_1445044, EPI_ISL_1445045, EPI_ISL_1445046, EPI_ISL_1445047, EPI_ISL_1445048, EPI_ISL_1445049, EPI_ISL_1445050, EPI_ISL_1445051, EPI_ISL_1445052, EPI_ISL_1445053, EPI_ISL_1445054, EPI_ISL_1445055, EPI_ISL_1445056, EPI_ISL_1445057, EPI_ISL_1445058, EPI_ISL_1445059, EPI_ISL_1445060, EPI_ISL_1445061, EPI_ISL_1445062, EPI_ISL_1445063, EPI_ISL_1445064, EPI_ISL_1632545, EPI_ISL_1632546, EPI_ISL_1632547, EPI_ISL_1632548, EPI_ISL_1632549, EPI_ISL_1632550, EPI_ISL_1632551, EPI_ISL_1632552, EPI_ISL_1632553, EPI_ISL_1632554, EPI_ISL_1632555, EPI_ISL_1632556, EPI_ISL_1632557, EPI_ISL_1632558, EPI_ISL_1632559, EPI_ISL_1632560, EPI_ISL_1632561, EPI_ISL_1632562, EPI_ISL_1632563, EPI_ISL_1632564, EPI_ISL_1632565, EPI_ISL_1632566, EPI_ISL_1632567, EPI_ISL_1632568, EPI_ISL_1632569, EPI_ISL_1632570, EPI_ISL_1632571, EPI_ISL_1632572, EPI_ISL_1632573, EPI_ISL_1632574, EPI_ISL_1632575, EPI_ISL_1632576, EPI_ISL_1632577, EPI_ISL_1632578, EPI_ISL_1632579, EPI_ISL_1632580, EPI_ISL_1632581, EPI_ISL_1632582, EPI_ISL_1632583, EPI_ISL_1632584, EPI_ISL_1632585, EPI_ISL_1632586, EPI_ISL_1632587, EPI_ISL_1632588, EPI_ISL_1632589, EPI_ISL_1632590, EPI_ISL_1632591, EPI_ISL_1632592, EPI_ISL_1632593, EPI_ISL_1632594, EPI_ISL_1632595, EPI_ISL_1632596, EPI_ISL_1632597, EPI_ISL_1632598, EPI_ISL_1632599, EPI_ISL_1632600, EPI_ISL_1632601, EPI_ISL_1632602, EPI_ISL_1632603, EPI_ISL_1632604, EPI_ISL_1632605, EPI_ISL_1632606, EPI_ISL_1632607, EPI_ISL_1632608, EPI_ISL_1632609, EPI_ISL_1632610, EPI_ISL_1632611, EPI_ISL_1632612, EPI_ISL_1632613, EPI_ISL_1632614, EPI_ISL_1632615, EPI_ISL_1632616, EPI_ISL_1632617, EPI_ISL_1632618, EPI_ISL_1632619, EPI_ISL_1632620, EPI_ISL_1632621, EPI_ISL_1632622, EPI_ISL_1632623, EPI_ISL_1632624, EPI_ISL_1632625, EPI_ISL_1632626, EPI_ISL_1632627, EPI_ISL_1632628, EPI_ISL_1632629, EPI_ISL_1632630, EPI_ISL_1632631, EPI_ISL_1632632, EPI_ISL_1632633, EPI_ISL_1632634, EPI_ISL_1632635, EPI_ISL_1632636, EPI_ISL_1632637, EPI_ISL_1632638, EPI_ISL_1632639, EPI_ISL_1632640, EPI_ISL_1632641, EPI_ISL_1632642, EPI_ISL_1494619, EPI_ISL_1494620, EPI_ISL_1494621, EPI_ISL_1494622, EPI_ISL_1494623, EPI_ISL_1494624, EPI_ISL_1494625, EPI_ISL_1760301, EPI_ISL_1760302, EPI_ISL_1760303, EPI_ISL_1760304, EPI_ISL_1760305, EPI_ISL_1760306, EPI_ISL_1760307, EPI_ISL_1760308, EPI_ISL_1760309, EPI_ISL_1760310, EPI_ISL_1760311, EPI_ISL_1760312, EPI_ISL_1760313, EPI_ISL_1760314, EPI_ISL_1760315, EPI_ISL_1760316, EPI_ISL_1760317, EPI_ISL_1760318, EPI_ISL_1760319, EPI_ISL_1760320, EPI_ISL_1760321, EPI_ISL_1760322, EPI_ISL_1760323, EPI_ISL_1760324, EPI_ISL_1760325, EPI_ISL_1760326, EPI_ISL_1760327, EPI_ISL_1760328, EPI_ISL_1760329, EPI_ISL_1760330, EPI_ISL_1760331, EPI_ISL_1760332, EPI_ISL_1760333, EPI_ISL_1760334, EPI_ISL_1760335, EPI_ISL_1760336, EPI_ISL_1760337, EPI_ISL_1760338, EPI_ISL_1760339, EPI_ISL_1760340, EPI_ISL_1760341, EPI_ISL_1760342, EPI_ISL_1540467, EPI_ISL_1540468, EPI_ISL_1540469, EPI_ISL_1540470, EPI_ISL_1540471, EPI_ISL_1540472, EPI_ISL_1540473, EPI_ISL_1540474, EPI_ISL_1540475, EPI_ISL_1540476, EPI_ISL_1540477, EPI_ISL_1540478, EPI_ISL_1540479, EPI_ISL_1540480, EPI_ISL_1540481, EPI_ISL_1540482, EPI_ISL_1540483, EPI_ISL_1540484, EPI_ISL_1540485, EPI_ISL_1540486, EPI_ISL_1540487, EPI_ISL_1540488, EPI_ISL_1540489, EPI_ISL_1540490, EPI_ISL_1540491, EPI_ISL_1540492, EPI_ISL_1540493, EPI_ISL_1540494, EPI_ISL_1540495, EPI_ISL_1540496, EPI_ISL_1540497, EPI_ISL_1540498, EPI_ISL_1540499, EPI_ISL_1540500, EPI_ISL_1760343, EPI_ISL_1760344, EPI_ISL_1760345, EPI_ISL_1760346, EPI_ISL_1760347, EPI_ISL_1760348, EPI_ISL_1760349, EPI_ISL_1760350, EPI_ISL_1760351, EPI_ISL_1760352, EPI_ISL_1760353, EPI_ISL_1760354, EPI_ISL_1760355, EPI_ISL_1760356, EPI_ISL_1760357, EPI_ISL_1760358, EPI_ISL_1760359, EPI_ISL_1760360, EPI_ISL_1760361, EPI_ISL_1760362, EPI_ISL_1760363, EPI_ISL_1760364, EPI_ISL_1760365, EPI_ISL_1760366, EPI_ISL_1760367, EPI_ISL_1760368, EPI_ISL_1760369, EPI_ISL_1760370, EPI_ISL_1760371, EPI_ISL_1760372, EPI_ISL_1760373, EPI_ISL_1760374, EPI_ISL_1760375, EPI_ISL_1760376, EPI_ISL_1760377, EPI_ISL_1760378, EPI_ISL_1632643, EPI_ISL_1632644, EPI_ISL_1632645, EPI_ISL_1632646, EPI_ISL_1632647, EPI_ISL_1632648, EPI_ISL_1632649, EPI_ISL_1632650, EPI_ISL_1632651, EPI_ISL_1632652, EPI_ISL_1632653, EPI_ISL_1632654, EPI_ISL_1632655, EPI_ISL_1632656, EPI_ISL_1632657, EPI_ISL_1632660, EPI_ISL_1632661, EPI_ISL_1632662, EPI_ISL_1632663, EPI_ISL_1632664, EPI_ISL_1632665, EPI_ISL_1632666, EPI_ISL_1632667, EPI_ISL_1632668, EPI_ISL_1632669, EPI_ISL_1632670, EPI_ISL_1632671, EPI_ISL_1632672, EPI_ISL_1632673, EPI_ISL_1632674, EPI_ISL_1632675, EPI_ISL_1632676, EPI_ISL_1632677, EPI_ISL_1632678, EPI_ISL_1632679, EPI_ISL_1632680, EPI_ISL_1632681, EPI_ISL_1632682, EPI_ISL_1632683, EPI_ISL_1632684, EPI_ISL_1632685, EPI_ISL_1632686, EPI_ISL_1632687, EPI_ISL_1632688, EPI_ISL_1632689, EPI_ISL_1632690, EPI_ISL_1632691, EPI_ISL_1632692, EPI_ISL_1632693, EPI_ISL_1632694, EPI_ISL_1632695, EPI_ISL_1632696, EPI_ISL_1632697, EPI_ISL_1632698, EPI_ISL_1632699, EPI_ISL_1632700, EPI_ISL_1632701, EPI_ISL_1632702, EPI_ISL_1805527, EPI_ISL_1805528, EPI_ISL_1805529, EPI_ISL_1805530, EPI_ISL_1805531, EPI_ISL_1805532, EPI_ISL_1805533, EPI_ISL_1805534, EPI_ISL_1805535, EPI_ISL_1805536, EPI_ISL_1805537, EPI_ISL_1805538, EPI_ISL_1805539, EPI_ISL_1805540, EPI_ISL_1805541, EPI_ISL_1805542, EPI_ISL_1805543, EPI_ISL_1805544, EPI_ISL_1805545, EPI_ISL_1805546, EPI_ISL_1805547, EPI_ISL_1805548, EPI_ISL_1805549, EPI_ISL_1805550, EPI_ISL_1805551, EPI_ISL_1805552, EPI_ISL_1805553, EPI_ISL_1805554, EPI_ISL_1805555, EPI_ISL_1805556, EPI_ISL_1805557, EPI_ISL_1805558, EPI_ISL_1805559, EPI_ISL_1805560, EPI_ISL_1805561, EPI_ISL_1805562, EPI_ISL_1805563, EPI_ISL_1805564, EPI_ISL_1805565, EPI_ISL_1805566, EPI_ISL_1805567, EPI_ISL_1805568, EPI_ISL_1805569, EPI_ISL_1805570, EPI_ISL_1805571, EPI_ISL_2003498, EPI_ISL_2003499, EPI_ISL_2003500, EPI_ISL_2003501, EPI_ISL_2003502, EPI_ISL_2003503, EPI_ISL_2003504, EPI_ISL_2003505, EPI_ISL_2003506, EPI_ISL_2003507, EPI_ISL_2003508, EPI_ISL_2003509, EPI_ISL_2003510, EPI_ISL_2003511, EPI_ISL_2003512, EPI_ISL_2003513, EPI_ISL_2003514, EPI_ISL_2003515, EPI_ISL_2003516, EPI_ISL_1805605, EPI_ISL_1805606, EPI_ISL_1805607, EPI_ISL_1805608, EPI_ISL_1805609, EPI_ISL_1805610, EPI_ISL_1805611, EPI_ISL_1805612, EPI_ISL_1805613, EPI_ISL_1805614, EPI_ISL_1805615, EPI_ISL_1805616, EPI_ISL_1805617, EPI_ISL_1805618, EPI_ISL_1805619, EPI_ISL_1805620, EPI_ISL_1805621, EPI_ISL_1805622, EPI_ISL_1805623, EPI_ISL_1805624, EPI_ISL_1805625, EPI_ISL_1805626, EPI_ISL_1805627, EPI_ISL_1805628, EPI_ISL_1805629, EPI_ISL_1805574, EPI_ISL_1805575, EPI_ISL_1805576, EPI_ISL_1805577, EPI_ISL_1805578, EPI_ISL_1805579, EPI_ISL_1805580, EPI_ISL_1805581, EPI_ISL_1805582, EPI_ISL_1805583, EPI_ISL_1805584, EPI_ISL_1805585, EPI_ISL_1805586, EPI_ISL_1805587, EPI_ISL_1805588, EPI_ISL_1805589, EPI_ISL_1805590, EPI_ISL_1805591, EPI_ISL_1805592, EPI_ISL_1805593, EPI_ISL_1805594, EPI_ISL_1805595, EPI_ISL_1805596, EPI_ISL_1805597, EPI_ISL_1805598, EPI_ISL_1805599, EPI_ISL_1805600, EPI_ISL_1805601, EPI_ISL_1805602, EPI_ISL_1805603, EPI_ISL_1805630, EPI_ISL_2003517, EPI_ISL_2003518, EPI_ISL_2003519, EPI_ISL_2003520, EPI_ISL_2003521, EPI_ISL_2003522, EPI_ISL_2003523, EPI_ISL_2003524, EPI_ISL_2003525, EPI_ISL_2003526, EPI_ISL_2003527, EPI_ISL_2003528, EPI_ISL_2003529, EPI_ISL_2003530, EPI_ISL_2003531, EPI_ISL_2003532, EPI_ISL_2003533, EPI_ISL_2003534, EPI_ISL_2003535, EPI_ISL_2003536, EPI_ISL_2003537, EPI_ISL_2003538, EPI_ISL_2003539, EPI_ISL_2003540, EPI_ISL_2003541, EPI_ISL_2003542, EPI_ISL_2003543, EPI_ISL_2003544, EPI_ISL_2003545, EPI_ISL_2003546, EPI_ISL_2003547, EPI_ISL_2003548, EPI_ISL_1805662, EPI_ISL_1805663, EPI_ISL_1805664, EPI_ISL_1805665, EPI_ISL_1805666, EPI_ISL_1805667, EPI_ISL_1805668, EPI_ISL_1805669, EPI_ISL_1805670, EPI_ISL_1805671, EPI_ISL_1805672, EPI_ISL_1805673, EPI_ISL_1805674, EPI_ISL_1805675, EPI_ISL_1805676, EPI_ISL_1805677, EPI_ISL_1805678, EPI_ISL_1805679, EPI_ISL_1805680, EPI_ISL_1805681, EPI_ISL_1805682, EPI_ISL_1805683, EPI_ISL_1805684, EPI_ISL_1805685, EPI_ISL_1805686, EPI_ISL_1805687, EPI_ISL_1805688, EPI_ISL_1805689, EPI_ISL_1805690, EPI_ISL_1805691, EPI_ISL_1805692, EPI_ISL_1805693, EPI_ISL_1805694, EPI_ISL_1805695, EPI_ISL_2003578, EPI_ISL_2003579, EPI_ISL_2003580, EPI_ISL_2003581, EPI_ISL_2003582, EPI_ISL_2003583, EPI_ISL_2003584, EPI_ISL_2003585, EPI_ISL_2003586, EPI_ISL_2003587, EPI_ISL_1822092, EPI_ISL_1822093, EPI_ISL_1822094, EPI_ISL_1822095, EPI_ISL_1822096, EPI_ISL_1822097, EPI_ISL_1822098, EPI_ISL_1822099, EPI_ISL_1822100, EPI_ISL_1822101, EPI_ISL_1822102, EPI_ISL_1822103, EPI_ISL_1822104, EPI_ISL_1822105, EPI_ISL_1822106, EPI_ISL_1822107, EPI_ISL_1822108, EPI_ISL_1822109, EPI_ISL_1822110, EPI_ISL_1822111, EPI_ISL_1822112, EPI_ISL_1822113, EPI_ISL_1822114, EPI_ISL_1822115, EPI_ISL_1822116, EPI_ISL_1822117, EPI_ISL_1822118, EPI_ISL_1822119, EPI_ISL_1822120, EPI_ISL_1822121, EPI_ISL_1822122, EPI_ISL_1822123, EPI_ISL_1822124, EPI_ISL_1822125, EPI_ISL_1822126, EPI_ISL_1822127, EPI_ISL_1822128, EPI_ISL_1822129, EPI_ISL_1822130, EPI_ISL_1822131, EPI_ISL_2003549, EPI_ISL_2003550, EPI_ISL_2003551, EPI_ISL_2003552, EPI_ISL_2003553, EPI_ISL_2003554, EPI_ISL_2003555, EPI_ISL_2003556, EPI_ISL_2003557, EPI_ISL_2003558, EPI_ISL_2003559, EPI_ISL_2003560, EPI_ISL_2003561, EPI_ISL_2003562, EPI_ISL_2003563, EPI_ISL_2003564, EPI_ISL_2003565, EPI_ISL_2003566, EPI_ISL_2003567, EPI_ISL_2003568, EPI_ISL_2003569, EPI_ISL_2003570, EPI_ISL_2003571, EPI_ISL_2003572, EPI_ISL_2003573, EPI_ISL_2003574, EPI_ISL_2003575, EPI_ISL_2003576, EPI_ISL_2003577, EPI_ISL_2003588, EPI_ISL_2003589, EPI_ISL_2003590, EPI_ISL_2003591, EPI_ISL_2003592, EPI_ISL_2003593, EPI_ISL_2003594, EPI_ISL_2003595, EPI_ISL_2003596, EPI_ISL_2003597, EPI_ISL_2003598, EPI_ISL_2003599, EPI_ISL_2003600, EPI_ISL_2003601, EPI_ISL_2003602, EPI_ISL_2003603, EPI_ISL_2003604, EPI_ISL_2003605, EPI_ISL_2003606, EPI_ISL_2003607, EPI_ISL_2003608, EPI_ISL_2003609, EPI_ISL_2003610, EPI_ISL_2003611, EPI_ISL_2003612, EPI_ISL_2003613, EPI_ISL_2003614, EPI_ISL_2003615, EPI_ISL_2003616, EPI_ISL_2003617, EPI_ISL_2003618, EPI_ISL_2003619, EPI_ISL_2003620, EPI_ISL_2081435, EPI_ISL_2081436, EPI_ISL_2081437, EPI_ISL_2081438, EPI_ISL_2081439, EPI_ISL_2081440, EPI_ISL_2081441, EPI_ISL_2081442, EPI_ISL_2081443, EPI_ISL_2081444, EPI_ISL_2081445, EPI_ISL_2081446, EPI_ISL_2081447, EPI_ISL_2081448, EPI_ISL_2081449, EPI_ISL_2081450, EPI_ISL_2081451, EPI_ISL_2081452, EPI_ISL_2081453, EPI_ISL_2081454, EPI_ISL_2081455, EPI_ISL_2081456, EPI_ISL_2081457, EPI_ISL_2081458, EPI_ISL_2081459, EPI_ISL_2081460, EPI_ISL_2081461, EPI_ISL_2081462, EPI_ISL_2081463, EPI_ISL_2081464, EPI_ISL_2081465, EPI_ISL_2081466, EPI_ISL_2081467, EPI_ISL_2081468, EPI_ISL_2081469, EPI_ISL_2081470, EPI_ISL_2081471, EPI_ISL_2081472, EPI_ISL_2081473, EPI_ISL_2081474, EPI_ISL_2081475, EPI_ISL_2081476, EPI_ISL_2081477, EPI_ISL_2081478, EPI_ISL_2081479, EPI_ISL_2081480, EPI_ISL_2081481, EPI_ISL_2081482, EPI_ISL_2081483, EPI_ISL_2081484, EPI_ISL_2081485, EPI_ISL_2081486, EPI_ISL_2081487, EPI_ISL_2081488, EPI_ISL_2081489, EPI_ISL_2081490, EPI_ISL_2081491, EPI_ISL_2081492, EPI_ISL_2081493, EPI_ISL_2081494, EPI_ISL_2081495, EPI_ISL_2081496, EPI_ISL_2081497, EPI_ISL_2081498, EPI_ISL_2081499, EPI_ISL_2081500, EPI_ISL_2081501, EPI_ISL_2081502, EPI_ISL_2081503, EPI_ISL_2081504, EPI_ISL_2081505, EPI_ISL_2081506, EPI_ISL_2081507, EPI_ISL_2081508, EPI_ISL_2081509, EPI_ISL_2081510, EPI_ISL_2081511, EPI_ISL_2098667, EPI_ISL_2098668, EPI_ISL_2098669, EPI_ISL_2098670, EPI_ISL_2098671, EPI_ISL_2098672, EPI_ISL_2098673, EPI_ISL_2098674, EPI_ISL_2003668, EPI_ISL_2003669, EPI_ISL_2003670, EPI_ISL_2003671, EPI_ISL_2003672, EPI_ISL_2003673, EPI_ISL_2003674, EPI_ISL_2003675, EPI_ISL_2003676, EPI_ISL_2003677, EPI_ISL_2003678, EPI_ISL_2003679, EPI_ISL_2003680, EPI_ISL_2003681, EPI_ISL_2003682, EPI_ISL_2003683, EPI_ISL_2003684, EPI_ISL_2003685, EPI_ISL_2003686, EPI_ISL_2003687, EPI_ISL_2003688, EPI_ISL_2003689, EPI_ISL_2003690, EPI_ISL_2003691, EPI_ISL_2003692, EPI_ISL_2003693, EPI_ISL_2003694, EPI_ISL_2003695, EPI_ISL_2003696, EPI_ISL_2003697, EPI_ISL_2003698, EPI_ISL_2003699, EPI_ISL_2003700, EPI_ISL_2003701, EPI_ISL_2003702, EPI_ISL_2003703, EPI_ISL_2003704, EPI_ISL_2003705, EPI_ISL_2229400, EPI_ISL_2229401, EPI_ISL_2229402, EPI_ISL_2229403, EPI_ISL_2229404, EPI_ISL_2229405, EPI_ISL_2229406, EPI_ISL_2229407, EPI_ISL_2229408, EPI_ISL_2229409, EPI_ISL_2229410, EPI_ISL_2229411, EPI_ISL_2229412, EPI_ISL_2229413, EPI_ISL_2229414, EPI_ISL_2229415, EPI_ISL_2229416, EPI_ISL_2229417, EPI_ISL_2229418, EPI_ISL_2229419, EPI_ISL_2229420, EPI_ISL_2229421, EPI_ISL_2229422, EPI_ISL_2229423, EPI_ISL_2229424, EPI_ISL_2229425, EPI_ISL_2229426, EPI_ISL_2229427, EPI_ISL_2229428, EPI_ISL_2229429, EPI_ISL_2229430, EPI_ISL_2229431, EPI_ISL_2229432, EPI_ISL_2229433, EPI_ISL_2229434, EPI_ISL_2229435, EPI_ISL_2229436, EPI_ISL_2344462, EPI_ISL_2344463, EPI_ISL_2344464, EPI_ISL_2098675, EPI_ISL_2098676, EPI_ISL_2098677, EPI_ISL_2098678, EPI_ISL_2098679, EPI_ISL_2098680, EPI_ISL_2098681, EPI_ISL_2098682, EPI_ISL_2098683, EPI_ISL_2098684, EPI_ISL_2098685, EPI_ISL_2098686, EPI_ISL_2098687, EPI_ISL_2098688, EPI_ISL_2098689, EPI_ISL_2098690, EPI_ISL_2098691, EPI_ISL_2098692, EPI_ISL_2098693, EPI_ISL_2098694, EPI_ISL_2098695, EPI_ISL_2098696, EPI_ISL_2098697, EPI_ISL_2098698, EPI_ISL_2098699, EPI_ISL_2098700, EPI_ISL_2098701, EPI_ISL_2098702, EPI_ISL_2098703, EPI_ISL_2098704, EPI_ISL_2098705, EPI_ISL_2098706, EPI_ISL_2098707, EPI_ISL_2098708, EPI_ISL_2098709, EPI_ISL_2101913, EPI_ISL_2101914, EPI_ISL_2101915, EPI_ISL_2101916, EPI_ISL_2101917, EPI_ISL_2101918, EPI_ISL_2101919, EPI_ISL_2101920, EPI_ISL_2101921, EPI_ISL_2101922, EPI_ISL_2101923, EPI_ISL_2101924, EPI_ISL_2101925, EPI_ISL_2101926, EPI_ISL_2101927, EPI_ISL_2101928, EPI_ISL_2101929, EPI_ISL_2101930, EPI_ISL_2101931, EPI_ISL_2101932, EPI_ISL_2101933, EPI_ISL_2101934, EPI_ISL_2101935, EPI_ISL_2101936, EPI_ISL_2101937, EPI_ISL_2101938, EPI_ISL_2101939, EPI_ISL_2101940, EPI_ISL_2101941, EPI_ISL_2101942, EPI_ISL_2101943, EPI_ISL_2101944, EPI_ISL_2101945, EPI_ISL_2101946, EPI_ISL_2101947, EPI_ISL_2101948, EPI_ISL_2101949, EPI_ISL_2101950, EPI_ISL_2101951, EPI_ISL_2101952, EPI_ISL_2101953, EPI_ISL_2344465, EPI_ISL_2344466, EPI_ISL_2101954, EPI_ISL_2101955, EPI_ISL_2101956, EPI_ISL_2101957, EPI_ISL_2101958, EPI_ISL_2101959, EPI_ISL_2101960, EPI_ISL_2101961, EPI_ISL_2101962, EPI_ISL_2101963, EPI_ISL_2101964, EPI_ISL_2101965, EPI_ISL_2101966, EPI_ISL_2101967, EPI_ISL_2101968, EPI_ISL_2101969, EPI_ISL_2101970, EPI_ISL_2101971, EPI_ISL_2101972, EPI_ISL_2101973, EPI_ISL_2101974, EPI_ISL_2101975, EPI_ISL_2101976, EPI_ISL_2101977, EPI_ISL_2101978, EPI_ISL_2101979, EPI_ISL_2101980, EPI_ISL_2101981, EPI_ISL_2101982, EPI_ISL_2101983, EPI_ISL_2101984, EPI_ISL_2101985, EPI_ISL_2101986, EPI_ISL_2101987, EPI_ISL_2101988, EPI_ISL_2101989, EPI_ISL_2101990, EPI_ISL_2101991, EPI_ISL_2229437, EPI_ISL_2229438, EPI_ISL_2229439, EPI_ISL_2229440, EPI_ISL_2229441, EPI_ISL_2229442, EPI_ISL_2229443, EPI_ISL_2229444, EPI_ISL_2229445, EPI_ISL_2229446, EPI_ISL_2229447, EPI_ISL_2229448, EPI_ISL_2229449, EPI_ISL_2229450, EPI_ISL_2229451, EPI_ISL_2229452, EPI_ISL_2229453, EPI_ISL_2229454, EPI_ISL_2229455, EPI_ISL_2229456, EPI_ISL_2229457, EPI_ISL_2229458, EPI_ISL_2229459, EPI_ISL_2229460, EPI_ISL_2229461, EPI_ISL_2229462, EPI_ISL_2229463, EPI_ISL_2229464, EPI_ISL_2229465, EPI_ISL_2229466, EPI_ISL_2229467, EPI_ISL_2229468, EPI_ISL_2229469, EPI_ISL_2229470, EPI_ISL_2229471, EPI_ISL_2229472, EPI_ISL_2229473, EPI_ISL_2229474, EPI_ISL_2229475, EPI_ISL_2229476, EPI_ISL_2229477, EPI_ISL_2229478, EPI_ISL_2229479, EPI_ISL_2229480, EPI_ISL_2344467, EPI_ISL_2344468, EPI_ISL_2344469, EPI_ISL_2344470, EPI_ISL_2344471, EPI_ISL_2344472, EPI_ISL_2344473, EPI_ISL_2344474, EPI_ISL_2344475, EPI_ISL_2344476, EPI_ISL_2344477, EPI_ISL_2344478, EPI_ISL_2344479, EPI_ISL_2344480, EPI_ISL_2344481, EPI_ISL_2344482, EPI_ISL_2344483, EPI_ISL_2344484, EPI_ISL_2344485, EPI_ISL_2344486, EPI_ISL_2344487, EPI_ISL_2344488, EPI_ISL_2344489, EPI_ISL_2344490, EPI_ISL_2344491, EPI_ISL_2344492, EPI_ISL_2344493, EPI_ISL_2344494, EPI_ISL_2344495, EPI_ISL_2344496, EPI_ISL_2344497, EPI_ISL_2344498, EPI_ISL_2344499, EPI_ISL_2344500, EPI_ISL_2344501, EPI_ISL_2344502, EPI_ISL_2344503, EPI_ISL_2344504, EPI_ISL_2344505, EPI_ISL_2344506, EPI_ISL_2344507, EPI_ISL_2344508, EPI_ISL_2344509, EPI_ISL_2344510, EPI_ISL_2344511, EPI_ISL_2344512, EPI_ISL_2344513, EPI_ISL_2344514, EPI_ISL_2344515, EPI_ISL_2344516, EPI_ISL_2344517, EPI_ISL_2344518, EPI_ISL_2344519, EPI_ISL_2344520, EPI_ISL_2344521, EPI_ISL_2344522, EPI_ISL_2344523, EPI_ISL_2344524, EPI_ISL_2344525, EPI_ISL_2344526, EPI_ISL_2344527, EPI_ISL_2344528, EPI_ISL_2344529, EPI_ISL_2344530, EPI_ISL_2344531, EPI_ISL_2344532, EPI_ISL_2344533, EPI_ISL_2344534, EPI_ISL_2344535, EPI_ISL_2344536, EPI_ISL_2344537, EPI_ISL_2344538, EPI_ISL_2344539	Virginia Division of Consolidated Laboratory Services	Virginia Division of Consolidated Laboratory Services	Virginia DCLS et al
EPI_ISL_914841, EPI_ISL_914842, EPI_ISL_914843, EPI_ISL_914844, EPI_ISL_914845, EPI_ISL_914846, EPI_ISL_914847, EPI_ISL_914848, EPI_ISL_914849, EPI_ISL_914850, EPI_ISL_914851, EPI_ISL_914852, EPI_ISL_914853, EPI_ISL_914854, EPI_ISL_914855, EPI_ISL_914856, EPI_ISL_914857, EPI_ISL_914858, EPI_ISL_914859, EPI_ISL_914860, EPI_ISL_914861, EPI_ISL_914862, EPI_ISL_914863, EPI_ISL_914864, EPI_ISL_914865, EPI_ISL_528663, EPI_ISL_528664, EPI_ISL_528665, EPI_ISL_528666, EPI_ISL_528667, EPI_ISL_528668, EPI_ISL_528669, EPI_ISL_528670, EPI_ISL_528671, EPI_ISL_528672, EPI_ISL_528673, EPI_ISL_528674, EPI_ISL_528675, EPI_ISL_528676, EPI_ISL_528677, EPI_ISL_528678, EPI_ISL_528679, EPI_ISL_528680, EPI_ISL_528681, EPI_ISL_528682, EPI_ISL_734233, EPI_ISL_734234, EPI_ISL_734235, EPI_ISL_734236, EPI_ISL_734237, EPI_ISL_734238, EPI_ISL_734239, EPI_ISL_734240, EPI_ISL_734241, EPI_ISL_734242, EPI_ISL_734243, EPI_ISL_734232, EPI_ISL_734244, EPI_ISL_734245, EPI_ISL_723494, EPI_ISL_723495, EPI_ISL_734246, EPI_ISL_734247, EPI_ISL_734248, EPI_ISL_734249, EPI_ISL_734250, EPI_ISL_734251, EPI_ISL_734252, EPI_ISL_734207, EPI_ISL_734208, EPI_ISL_734209, EPI_ISL_734210, EPI_ISL_734211, EPI_ISL_734212, EPI_ISL_734213, EPI_ISL_734214, EPI_ISL_734215, EPI_ISL_734216, EPI_ISL_734217, EPI_ISL_734218, EPI_ISL_734219, EPI_ISL_734220, EPI_ISL_734221, EPI_ISL_734222, EPI_ISL_734223, EPI_ISL_723496, EPI_ISL_723497, EPI_ISL_723498, EPI_ISL_723499, EPI_ISL_723500, EPI_ISL_723501, EPI_ISL_723502, EPI_ISL_723503, EPI_ISL_723504, EPI_ISL_723505, EPI_ISL_723506, EPI_ISL_723507, EPI_ISL_723508, EPI_ISL_723509, EPI_ISL_723510, EPI_ISL_723511, EPI_ISL_723493, EPI_ISL_723512, EPI_ISL_723513, EPI_ISL_723514, EPI_ISL_723515, EPI_ISL_723516, EPI_ISL_723517, EPI_ISL_723518, EPI_ISL_723519, EPI_ISL_723520, EPI_ISL_723492, EPI_ISL_734257, EPI_ISL_734258, EPI_ISL_734259, EPI_ISL_734260, EPI_ISL_734261, EPI_ISL_734262, EPI_ISL_734263, EPI_ISL_734264, EPI_ISL_734265, EPI_ISL_734266, EPI_ISL_734267, EPI_ISL_734268, EPI_ISL_734269, EPI_ISL_734255, EPI_ISL_734270, EPI_ISL_734271, EPI_ISL_734272, EPI_ISL_734273, EPI_ISL_734274, EPI_ISL_734275, EPI_ISL_734276, EPI_ISL_734277, EPI_ISL_734278, EPI_ISL_734279, EPI_ISL_734170, EPI_ISL_734171, EPI_ISL_734172, EPI_ISL_734173, EPI_ISL_734174, EPI_ISL_734175, EPI_ISL_734176, EPI_ISL_734177, EPI_ISL_734178, EPI_ISL_734179, EPI_ISL_734180, EPI_ISL_734181, EPI_ISL_734182, EPI_ISL_734183, EPI_ISL_734184, EPI_ISL_734185, EPI_ISL_734186, EPI_ISL_734187, EPI_ISL_734188, EPI_ISL_734189, EPI_ISL_734190, EPI_ISL_734191, EPI_ISL_734192, EPI_ISL_734193, EPI_ISL_734194, EPI_ISL_734195, EPI_ISL_734196, EPI_ISL_734197, EPI_ISL_734198, EPI_ISL_734199, EPI_ISL_734200, EPI_ISL_734201, EPI_ISL_734202, EPI_ISL_734203, EPI_ISL_734204, EPI_ISL_734205, EPI_ISL_734206, EPI_ISL_734280, EPI_ISL_734281, EPI_ISL_734282, EPI_ISL_734283, EPI_ISL_734284, EPI_ISL_734285, EPI_ISL_734286, EPI_ISL_734256, EPI_ISL_734224, EPI_ISL_734225, EPI_ISL_734226, EPI_ISL_734227, EPI_ISL_734228, EPI_ISL_734229, EPI_ISL_734230, EPI_ISL_734231, EPI_ISL_734253, EPI_ISL_734254	Virginia Division of Consolidated Laboratory Services (DCLS)	Virginia Division of Consolidated Laboratory Services (DCLS)	Virginia DCLS et al
EPI_ISL_416488	ViroGenetics - BSL3 Laboratory of Virology; Human Genome Variation Research Group & Genomics Centre MCB; Bioinformatics Research Group Department of Virology	ViroGenetics - BSL3 Laboratory of Virology; Human Genome Variation Research Group & Genomics Centre MCB; Bioinformatics Research Group Department of Virology	Aleksandra Milewska et al
EPI_ISL_428925, EPI_ISL_428926, EPI_ISL_428927, EPI_ISL_428928, EPI_ISL_428929, EPI_ISL_428930, EPI_ISL_428931, EPI_ISL_428932	ViroGenetics - BSL3 Laboratory of Virology; Human Genome Variation Research Group & Genomics Centre MCB; Bioinformatics Research Group; Wojewódzka Stacja Sanitarno-Epidemiologiczna w Krakowie	ViroGenetics - BSL3 Laboratory of Virology; Human Genome Variation Research Group & Genomics Centre MCB; Bioinformatics Research Group	Wojciech Branicki et al
EPI_ISL_1034793	Virologia Dipartimento di Scienze Biomediche Università di Sassari Viale San Pietro, 43/B - Sassari	Laboratorio Specialistico di Ematologia, Ospedale San Francesco, via Mannironi 1, 08100 Nuoro	Giovanna Piras et al
EPI_ISL_1104645, EPI_ISL_1104647, EPI_ISL_1104649, EPI_ISL_1104652, EPI_ISL_1104654, EPI_ISL_1104656, EPI_ISL_1082254	Virologia, Dipartimento di Scienze Biomediche, Università di Sassari, Viale San Pietro, 43/B – Sassari	Laboratorio specialistico UOC Ematologia - Ospedale San Francesco - ATS-ASSL Nuoro	Giovanna Piras et al
EPI_ISL_435420, EPI_ISL_435421, EPI_ISL_435422, EPI_ISL_435423, EPI_ISL_435424, EPI_ISL_435419, EPI_ISL_435403, EPI_ISL_435404, EPI_ISL_435426, EPI_ISL_435405, EPI_ISL_435406, EPI_ISL_435407, EPI_ISL_435408, EPI_ISL_435427, EPI_ISL_435409, EPI_ISL_435410, EPI_ISL_435411, EPI_ISL_435431, EPI_ISL_435416, EPI_ISL_435417, EPI_ISL_435412, EPI_ISL_435413, EPI_ISL_435414, EPI_ISL_435415, EPI_ISL_435418, EPI_ISL_435428, EPI_ISL_435429, EPI_ISL_435430, EPI_ISL_435425, EPI_ISL_418183, EPI_ISL_416744	Virological Research Group, Szentágothai Research Centre	Bioinformatics Research Group, Szentágothai Research Centre	Péter Urbán et al
EPI_ISL_416426	Virological Research Group, Szentágothai Research Centre, University of Pécs	Bioinformatics Research Group, Szentágothai Research Centre, University of Pécs	Péter Urbán et al
EPI_ISL_1363082, EPI_ISL_1363083, EPI_ISL_1363084, EPI_ISL_1363085, EPI_ISL_1363086, EPI_ISL_1363087, EPI_ISL_1363088, EPI_ISL_1363089, EPI_ISL_1363090, EPI_ISL_1363091, EPI_ISL_1363092, EPI_ISL_1363093, EPI_ISL_1363094, EPI_ISL_1363095, EPI_ISL_1363096, EPI_ISL_1363097, EPI_ISL_1363098, EPI_ISL_1363099, EPI_ISL_1363100, EPI_ISL_1363101, EPI_ISL_1363102, EPI_ISL_1363103, EPI_ISL_1363104, EPI_ISL_1363105, EPI_ISL_1363106, EPI_ISL_1363107, EPI_ISL_1363108, EPI_ISL_1363109, EPI_ISL_1363110, EPI_ISL_1363111, EPI_ISL_1363112, EPI_ISL_1363113	Virological laboratory FBIH The Center for Hygiene and Epidemiology in the Khabarovsk Region	Group of Genomics and Postgenomic Technologies of Central Research Institute of Epidemiology	Samoilov AE et al
EPI_ISL_909684, EPI_ISL_909685	Virologie - Laboratoire de Microbiologie	National Reference Center for Viruses of Respiratory Infections, Institut Pasteur, Paris	Marion Barbet et al
EPI_ISL_2115500, EPI_ISL_2115501, EPI_ISL_2115502, EPI_ISL_2115503, EPI_ISL_2115504, EPI_ISL_2115505, EPI_ISL_2115506, EPI_ISL_2115507, EPI_ISL_2115508, EPI_ISL_2115509, EPI_ISL_2115510, EPI_ISL_2115511	Virologisches Institut des Universitatsklinikums Erlangen	Robert Koch Institute	?
EPI_ISL_1563960, EPI_ISL_1563961, EPI_ISL_1563962, EPI_ISL_1563964, EPI_ISL_1563965, EPI_ISL_1563966, EPI_ISL_1563967, EPI_ISL_1563968, EPI_ISL_1563969, EPI_ISL_1563970, EPI_ISL_1563971, EPI_ISL_1563972	Virologisches Institut des UniversitÃ¤tsklinikums Erlangen	Robert Koch Institute	?
EPI_ISL_1153243, EPI_ISL_1153244, EPI_ISL_1153245, EPI_ISL_1153247, EPI_ISL_1153248, EPI_ISL_1354265, EPI_ISL_1354267, EPI_ISL_1354268, EPI_ISL_1354269, EPI_ISL_1354270, EPI_ISL_1354271, EPI_ISL_1354273, EPI_ISL_1354275, EPI_ISL_1354276, EPI_ISL_1354277, EPI_ISL_1354279, EPI_ISL_1354280	Virologisches Institut des Universitätsklinikums Erlangen	Robert Koch Institute	?
EPI_ISL_610249	Virologisches Institut, Universitätsklinikum Erlangen	Virologisches Institut, Universitätsklinikum Erlangen	Armin Ensser et al
EPI_ISL_470801	Virology	Virology	Hossain et al
EPI_ISL_710488, EPI_ISL_710487, EPI_ISL_710490, EPI_ISL_710491, EPI_ISL_710489, EPI_ISL_710492	Virology (microbiology), Hospital Universitario Central de Asturias	Virology (microbiology), Hospital Universitario Central de Asturias	Castello et al
EPI_ISL_415640, EPI_ISL_415629, EPI_ISL_415632, EPI_ISL_415633, EPI_ISL_415634, EPI_ISL_415635, EPI_ISL_415636, EPI_ISL_415637, EPI_ISL_415638, EPI_ISL_415639	Virology Department, Royal Infirmary of Edinburgh, NHS Lothian	Virology Department, Royal Infirmary of Edinburgh, NHS Lothian	McHugh M et al
EPI_ISL_997072, EPI_ISL_997073, EPI_ISL_997074, EPI_ISL_1047855, EPI_ISL_1047856, EPI_ISL_997075, EPI_ISL_997076, EPI_ISL_997077, EPI_ISL_1047857, EPI_ISL_997078, EPI_ISL_997079, EPI_ISL_1047858, EPI_ISL_1308703, EPI_ISL_1047859, EPI_ISL_1104197, EPI_ISL_1308704, EPI_ISL_1308705, EPI_ISL_997080, EPI_ISL_997081, EPI_ISL_997082, EPI_ISL_997083, EPI_ISL_997084, EPI_ISL_997085, EPI_ISL_997086, EPI_ISL_997087, EPI_ISL_997088, EPI_ISL_997089, EPI_ISL_997090, EPI_ISL_997091, EPI_ISL_997092, EPI_ISL_997093, EPI_ISL_997094, EPI_ISL_997095, EPI_ISL_997096, EPI_ISL_997097, EPI_ISL_1047860, EPI_ISL_997098, EPI_ISL_997099, EPI_ISL_997100, EPI_ISL_997101, EPI_ISL_997102, EPI_ISL_997103, EPI_ISL_997104, EPI_ISL_997105, EPI_ISL_997106, EPI_ISL_997107, EPI_ISL_1047861, EPI_ISL_1047862, EPI_ISL_1047863, EPI_ISL_1047864, EPI_ISL_1047865, EPI_ISL_997108, EPI_ISL_997109, EPI_ISL_997110, EPI_ISL_997111, EPI_ISL_997112, EPI_ISL_997113, EPI_ISL_997114, EPI_ISL_997115, EPI_ISL_997116, EPI_ISL_997117, EPI_ISL_997118, EPI_ISL_997119, EPI_ISL_997120, EPI_ISL_997121, EPI_ISL_997122, EPI_ISL_997123, EPI_ISL_997124, EPI_ISL_1047866, EPI_ISL_1308706, EPI_ISL_1047867, EPI_ISL_1047868, EPI_ISL_1047869, EPI_ISL_1047870, EPI_ISL_1047871, EPI_ISL_997125, EPI_ISL_1047872, EPI_ISL_1047873, EPI_ISL_1308707, EPI_ISL_1308708, EPI_ISL_1047874, EPI_ISL_1047875, EPI_ISL_1047876, EPI_ISL_1047877, EPI_ISL_1047878, EPI_ISL_997126, EPI_ISL_997127, EPI_ISL_997128, EPI_ISL_997129, EPI_ISL_997130, EPI_ISL_997131, EPI_ISL_997132, EPI_ISL_997133, EPI_ISL_997134, EPI_ISL_997135, EPI_ISL_997136, EPI_ISL_997137, EPI_ISL_997138, EPI_ISL_997139, EPI_ISL_997140, EPI_ISL_997141, EPI_ISL_997142, EPI_ISL_997143, EPI_ISL_997144, EPI_ISL_997145, EPI_ISL_997146, EPI_ISL_997147, EPI_ISL_997148, EPI_ISL_997149, EPI_ISL_997150, EPI_ISL_997151, EPI_ISL_997152, EPI_ISL_997153, EPI_ISL_997154, EPI_ISL_997155, EPI_ISL_997156, EPI_ISL_997157, EPI_ISL_997158, EPI_ISL_997159, EPI_ISL_997160, EPI_ISL_997161, EPI_ISL_997162, EPI_ISL_997163, EPI_ISL_997164, EPI_ISL_1047879, EPI_ISL_1104198, EPI_ISL_1047880, EPI_ISL_1104199, EPI_ISL_1047881, EPI_ISL_1047882, EPI_ISL_1104200, EPI_ISL_1104201, EPI_ISL_1047883, EPI_ISL_1104202, EPI_ISL_1104203, EPI_ISL_1104204, EPI_ISL_1104205, EPI_ISL_1104206, EPI_ISL_1104207, EPI_ISL_1104208, EPI_ISL_1047884, EPI_ISL_1047885, EPI_ISL_1047886, EPI_ISL_1047887, EPI_ISL_1104209, EPI_ISL_1104210, EPI_ISL_1104211, EPI_ISL_1104212, EPI_ISL_1104213, EPI_ISL_1104214, EPI_ISL_1104215, EPI_ISL_1104216, EPI_ISL_1047888, EPI_ISL_1047889, EPI_ISL_1047890, EPI_ISL_1047891, EPI_ISL_1047892, EPI_ISL_1047893, EPI_ISL_1047894, EPI_ISL_1047895, EPI_ISL_1047896, EPI_ISL_1047897, EPI_ISL_1047898, EPI_ISL_1047899, EPI_ISL_1047900, EPI_ISL_1047901, EPI_ISL_1050243, EPI_ISL_1047902, EPI_ISL_1050244, EPI_ISL_1047903, EPI_ISL_1047904, EPI_ISL_1047905, EPI_ISL_1047906, EPI_ISL_1047907, EPI_ISL_1047908, EPI_ISL_1047909, EPI_ISL_1047910, EPI_ISL_1047911, EPI_ISL_1047912, EPI_ISL_1047913, EPI_ISL_1104217, EPI_ISL_1104218, EPI_ISL_1104219, EPI_ISL_1104220, EPI_ISL_1104221, EPI_ISL_1104222, EPI_ISL_1104223, EPI_ISL_1104224, EPI_ISL_1104225, EPI_ISL_1104226, EPI_ISL_1104227, EPI_ISL_1247686, EPI_ISL_1247687, EPI_ISL_1247688, EPI_ISL_1247689, EPI_ISL_1247690, EPI_ISL_1247691, EPI_ISL_1247692, EPI_ISL_1247693, EPI_ISL_1247694, EPI_ISL_1247695, EPI_ISL_1104228, EPI_ISL_1104229, EPI_ISL_1177690, EPI_ISL_1104230, EPI_ISL_1104231, EPI_ISL_1104232, EPI_ISL_1104233, EPI_ISL_1104234, EPI_ISL_1104235, EPI_ISL_1104236, EPI_ISL_1104237, EPI_ISL_1104238, EPI_ISL_1104239, EPI_ISL_1104240, EPI_ISL_1104241, EPI_ISL_1104242, EPI_ISL_1104243, EPI_ISL_1104244, EPI_ISL_1104245, EPI_ISL_1104246, EPI_ISL_1104247, EPI_ISL_1104248, EPI_ISL_1104249, EPI_ISL_1104250, EPI_ISL_1104251, EPI_ISL_1104252, EPI_ISL_1104253, EPI_ISL_1104254, EPI_ISL_1104255, EPI_ISL_1104256, EPI_ISL_1104257, EPI_ISL_1104258, EPI_ISL_1104259, EPI_ISL_1104260, EPI_ISL_1104261, EPI_ISL_1177691, EPI_ISL_1177692, EPI_ISL_1104262, EPI_ISL_1104263, EPI_ISL_1104264, EPI_ISL_1104265, EPI_ISL_1104266, EPI_ISL_1104267, EPI_ISL_1104268, EPI_ISL_1104269, EPI_ISL_1308709, EPI_ISL_1104270, EPI_ISL_1104271, EPI_ISL_1104272, EPI_ISL_1104273, EPI_ISL_1104274, EPI_ISL_1308710, EPI_ISL_1308711, EPI_ISL_1308712, EPI_ISL_1104275, EPI_ISL_1104276, EPI_ISL_1104277, EPI_ISL_1104278, EPI_ISL_1474574, EPI_ISL_1386647, EPI_ISL_1104279, EPI_ISL_1104280, EPI_ISL_1104281, EPI_ISL_1104282, EPI_ISL_1308713, EPI_ISL_1308714, EPI_ISL_1104283, EPI_ISL_1104284, EPI_ISL_1308715, EPI_ISL_1104285, EPI_ISL_1104286, EPI_ISL_1104287, EPI_ISL_1104288, EPI_ISL_1474575, EPI_ISL_1104289, EPI_ISL_1177693, EPI_ISL_1177694, EPI_ISL_1177695, EPI_ISL_1177696, EPI_ISL_1177697, EPI_ISL_1177698, EPI_ISL_1177699, EPI_ISL_1177700, EPI_ISL_1177701, EPI_ISL_1177702, EPI_ISL_1177703, EPI_ISL_1177704, EPI_ISL_1308716, EPI_ISL_1177705, EPI_ISL_1177706, EPI_ISL_1177707, EPI_ISL_1177708, EPI_ISL_1177709, EPI_ISL_1177710, EPI_ISL_1177711, EPI_ISL_1177712, EPI_ISL_1177713, EPI_ISL_1177714, EPI_ISL_1177715, EPI_ISL_1730073, EPI_ISL_1177716, EPI_ISL_1177717, EPI_ISL_1177718, EPI_ISL_1177719, EPI_ISL_1177720, EPI_ISL_1177721, EPI_ISL_1177722, EPI_ISL_1177723, EPI_ISL_1177724, EPI_ISL_1177725, EPI_ISL_1177726, EPI_ISL_1177727, EPI_ISL_1177728, EPI_ISL_1177729, EPI_ISL_1177730, EPI_ISL_1177731, EPI_ISL_1177732, EPI_ISL_1177733, EPI_ISL_1247696, EPI_ISL_1247697, EPI_ISL_1247698, EPI_ISL_1247699, EPI_ISL_1247700, EPI_ISL_1247701, EPI_ISL_1247702, EPI_ISL_1177734, EPI_ISL_1730074, EPI_ISL_1177735, EPI_ISL_1730075, EPI_ISL_1247703, EPI_ISL_1247704, EPI_ISL_1247705, EPI_ISL_1247706, EPI_ISL_1177736, EPI_ISL_1386648, EPI_ISL_1177737, EPI_ISL_1177738, EPI_ISL_1177739, EPI_ISL_1177740, EPI_ISL_1177741, EPI_ISL_1177742, EPI_ISL_1177743, EPI_ISL_1386649, EPI_ISL_1177744, EPI_ISL_1177745, EPI_ISL_1177746, EPI_ISL_1474576, EPI_ISL_1177747, EPI_ISL_1247707, EPI_ISL_1247708, EPI_ISL_1247709, EPI_ISL_1247710, EPI_ISL_1247711, EPI_ISL_1247712, EPI_ISL_1247713, EPI_ISL_1247714, EPI_ISL_1247715, EPI_ISL_1308717, EPI_ISL_1308718, EPI_ISL_1247716, EPI_ISL_1247717, EPI_ISL_1247718, EPI_ISL_1177748, EPI_ISL_1177749, EPI_ISL_1177750, EPI_ISL_1247719, EPI_ISL_1247720, EPI_ISL_1247721, EPI_ISL_1247722, EPI_ISL_1247723, EPI_ISL_1247724, EPI_ISL_1247725, EPI_ISL_1247726, EPI_ISL_1247727, EPI_ISL_1247728, EPI_ISL_1247729, EPI_ISL_1247730, EPI_ISL_1247731, EPI_ISL_1247732, EPI_ISL_1247733, EPI_ISL_1247734, EPI_ISL_1247735, EPI_ISL_1308719, EPI_ISL_1247736, EPI_ISL_1247737, EPI_ISL_1247738, EPI_ISL_1247739, EPI_ISL_1247740, EPI_ISL_1247741, EPI_ISL_1308720, EPI_ISL_1308721, EPI_ISL_1247742, EPI_ISL_1308722, EPI_ISL_1247743, EPI_ISL_1247744, EPI_ISL_1308723, EPI_ISL_1247745, EPI_ISL_1308724, EPI_ISL_1308725, EPI_ISL_1308726, EPI_ISL_1308727, EPI_ISL_1247747, EPI_ISL_1247748, EPI_ISL_1308728, EPI_ISL_1308729, EPI_ISL_1308730, EPI_ISL_1308731, EPI_ISL_1308732, EPI_ISL_1308733, EPI_ISL_1308734, EPI_ISL_1308735, EPI_ISL_1308736, EPI_ISL_1308737, EPI_ISL_1308738, EPI_ISL_1308739, EPI_ISL_1308740, EPI_ISL_1308741, EPI_ISL_1308742, EPI_ISL_1308743, EPI_ISL_1308744, EPI_ISL_1308745, EPI_ISL_1308746, EPI_ISL_1308747, EPI_ISL_1308748, EPI_ISL_1308749, EPI_ISL_1308750, EPI_ISL_1308751, EPI_ISL_1308752, EPI_ISL_1308753, EPI_ISL_1308754, EPI_ISL_1308755, EPI_ISL_1308756, EPI_ISL_1308757, EPI_ISL_1308758, EPI_ISL_1308759, EPI_ISL_1308760, EPI_ISL_1308761, EPI_ISL_1308762, EPI_ISL_1308763, EPI_ISL_1308764, EPI_ISL_1308765, EPI_ISL_1308766, EPI_ISL_1308767, EPI_ISL_1308768, EPI_ISL_1386650, EPI_ISL_1308769, EPI_ISL_1386651, EPI_ISL_1308770, EPI_ISL_1308771, EPI_ISL_1308772, EPI_ISL_1386652, EPI_ISL_1308773, EPI_ISL_1308774, EPI_ISL_1308775, EPI_ISL_1308776, EPI_ISL_1386653, EPI_ISL_1308777, EPI_ISL_1386654, EPI_ISL_1386655, EPI_ISL_1386656, EPI_ISL_1386657, EPI_ISL_1308778, EPI_ISL_1308779, EPI_ISL_1386658, EPI_ISL_1308780, EPI_ISL_1308781, EPI_ISL_1308782, EPI_ISL_1308783, EPI_ISL_1308784, EPI_ISL_1308785, EPI_ISL_1308786, EPI_ISL_1308787, EPI_ISL_1308788, EPI_ISL_1308789, EPI_ISL_1308790, EPI_ISL_1308791, EPI_ISL_1308792, EPI_ISL_1308793, EPI_ISL_1308794, EPI_ISL_1308795, EPI_ISL_1308796, EPI_ISL_1308797, EPI_ISL_1308798, EPI_ISL_1308799, EPI_ISL_1308800, EPI_ISL_1308801, EPI_ISL_1308802, EPI_ISL_1308803, EPI_ISL_1308804, EPI_ISL_1308805, EPI_ISL_1308806, EPI_ISL_1308807, EPI_ISL_1308808, EPI_ISL_1308809, EPI_ISL_1308810, EPI_ISL_1308811, EPI_ISL_1308812, EPI_ISL_1308813, EPI_ISL_1308814, EPI_ISL_1308815, EPI_ISL_1308816, EPI_ISL_1308817, EPI_ISL_1308818, EPI_ISL_1308819, EPI_ISL_1308820, EPI_ISL_1308821, EPI_ISL_1308822, EPI_ISL_1308823, EPI_ISL_1308824, EPI_ISL_1308825, EPI_ISL_1308826, EPI_ISL_1308827, EPI_ISL_1308828, EPI_ISL_1308829, EPI_ISL_1308830, EPI_ISL_1308831, EPI_ISL_1308832, EPI_ISL_1308833, EPI_ISL_1308834, EPI_ISL_1308835, EPI_ISL_1308836, EPI_ISL_1308837, EPI_ISL_1308838, EPI_ISL_1308839, EPI_ISL_1308840, EPI_ISL_1308841, EPI_ISL_1308842, EPI_ISL_1308843, EPI_ISL_1308844, EPI_ISL_1308845, EPI_ISL_1308846, EPI_ISL_1308847, EPI_ISL_1308848, EPI_ISL_1308849, EPI_ISL_1308850, EPI_ISL_1308851, EPI_ISL_1308852, EPI_ISL_1308853, EPI_ISL_1308854, EPI_ISL_1308855, EPI_ISL_1386659, EPI_ISL_1386660, EPI_ISL_1386662, EPI_ISL_1308856, EPI_ISL_1386663, EPI_ISL_1386664, EPI_ISL_1308857, EPI_ISL_1308858, EPI_ISL_1308859, EPI_ISL_1386665, EPI_ISL_1386666, EPI_ISL_1474577, EPI_ISL_1386667, EPI_ISL_1386668, EPI_ISL_1386669, EPI_ISL_1386670, EPI_ISL_1545900, EPI_ISL_1386671, EPI_ISL_1386672, EPI_ISL_1386673, EPI_ISL_1386674, EPI_ISL_1308860, EPI_ISL_1386675, EPI_ISL_1386676, EPI_ISL_1386677, EPI_ISL_1386678, EPI_ISL_1386679, EPI_ISL_1386680, EPI_ISL_1386681, EPI_ISL_1386682, EPI_ISL_1386683, EPI_ISL_1386684, EPI_ISL_1386685, EPI_ISL_1386686, EPI_ISL_1386687, EPI_ISL_1386688, EPI_ISL_1386689, EPI_ISL_1386690, EPI_ISL_1386691, EPI_ISL_1386692, EPI_ISL_1308861, EPI_ISL_1308862, EPI_ISL_1308863, EPI_ISL_1308864, EPI_ISL_1308865, EPI_ISL_1308866, EPI_ISL_1308867, EPI_ISL_1386693, EPI_ISL_1386694, EPI_ISL_1386695, EPI_ISL_1386696, EPI_ISL_1386697, EPI_ISL_1386698, EPI_ISL_1386699, EPI_ISL_1474578, EPI_ISL_1474579, EPI_ISL_1474580, EPI_ISL_1474581, EPI_ISL_1386700, EPI_ISL_1386702, EPI_ISL_1386703, EPI_ISL_1386704, EPI_ISL_1474582, EPI_ISL_1474583, EPI_ISL_1386705, EPI_ISL_1386706, EPI_ISL_1474584, EPI_ISL_1474585, EPI_ISL_1474586, EPI_ISL_1474587, EPI_ISL_1636671, EPI_ISL_1636672, EPI_ISL_1474588, EPI_ISL_1545901, EPI_ISL_1474589, EPI_ISL_1474590, EPI_ISL_1474591, EPI_ISL_1474592, EPI_ISL_1474593, EPI_ISL_1474594, EPI_ISL_1730076, EPI_ISL_1730077, EPI_ISL_1474595, EPI_ISL_1474596, EPI_ISL_1730078, EPI_ISL_1474597, EPI_ISL_1730079, EPI_ISL_1474598, EPI_ISL_1474599, EPI_ISL_1474600, EPI_ISL_1474601, EPI_ISL_1474602, EPI_ISL_1636673, EPI_ISL_1545902, EPI_ISL_1545903, EPI_ISL_1545904, EPI_ISL_1545905, EPI_ISL_1545906, EPI_ISL_1545907, EPI_ISL_1545908, EPI_ISL_1545909, EPI_ISL_1545910, EPI_ISL_1545911, EPI_ISL_1545912, EPI_ISL_1545913, EPI_ISL_1545914, EPI_ISL_1545915, EPI_ISL_1545916, EPI_ISL_1545917, EPI_ISL_1545918, EPI_ISL_1545919, EPI_ISL_1545920, EPI_ISL_1545921, EPI_ISL_1545922, EPI_ISL_1545923, EPI_ISL_1545924, EPI_ISL_1545925, EPI_ISL_1545926, EPI_ISL_1545927, EPI_ISL_1545928, EPI_ISL_1545929, EPI_ISL_1545930, EPI_ISL_1545931, EPI_ISL_1545932, EPI_ISL_1545933, EPI_ISL_1545934, EPI_ISL_1545935, EPI_ISL_1545936, EPI_ISL_1545937, EPI_ISL_1545938, EPI_ISL_1545939, EPI_ISL_1545940, EPI_ISL_1545941, EPI_ISL_1545942, EPI_ISL_1636674, EPI_ISL_1636675, EPI_ISL_1636676, EPI_ISL_1636677, EPI_ISL_1636678, EPI_ISL_1636679, EPI_ISL_1636680, EPI_ISL_1636681, EPI_ISL_1636682, EPI_ISL_1636683, EPI_ISL_1636684, EPI_ISL_1636685, EPI_ISL_1636686, EPI_ISL_1636687, EPI_ISL_1636688, EPI_ISL_1636689, EPI_ISL_1636690, EPI_ISL_1636691, EPI_ISL_1636692, EPI_ISL_1636693, EPI_ISL_1636694, EPI_ISL_1636695, EPI_ISL_1636696, EPI_ISL_1636697, EPI_ISL_1636698, EPI_ISL_1636699, EPI_ISL_1730080, EPI_ISL_1730081, EPI_ISL_1730082, EPI_ISL_1730083, EPI_ISL_1730084, EPI_ISL_1730085, EPI_ISL_1730086, EPI_ISL_1730087, EPI_ISL_1730088, EPI_ISL_1730089, EPI_ISL_1730090, EPI_ISL_1730091, EPI_ISL_1730092, EPI_ISL_1730093, EPI_ISL_1730094, EPI_ISL_1730095, EPI_ISL_1730096, EPI_ISL_1730097, EPI_ISL_1730098, EPI_ISL_1730099, EPI_ISL_1730100, EPI_ISL_1730101, EPI_ISL_1730102, EPI_ISL_1730103, EPI_ISL_1730104, EPI_ISL_1730105, EPI_ISL_1636700, EPI_ISL_1974811, EPI_ISL_1974812, EPI_ISL_1832236, EPI_ISL_1832237, EPI_ISL_1832238, EPI_ISL_1832239, EPI_ISL_1832240, EPI_ISL_1832241, EPI_ISL_1832242, EPI_ISL_1832244, EPI_ISL_1832245, EPI_ISL_1832246, EPI_ISL_1636701, EPI_ISL_1636702, EPI_ISL_1636703, EPI_ISL_1636704, EPI_ISL_1636705, EPI_ISL_1636706, EPI_ISL_1974814, EPI_ISL_1636707, EPI_ISL_1636708, EPI_ISL_1636709, EPI_ISL_1636710, EPI_ISL_1636711, EPI_ISL_1636712, EPI_ISL_1730106, EPI_ISL_1730107, EPI_ISL_1730108, EPI_ISL_1730109, EPI_ISL_1730110, EPI_ISL_1730111, EPI_ISL_1730112, EPI_ISL_1730113, EPI_ISL_1730114, EPI_ISL_1730115, EPI_ISL_1730116, EPI_ISL_1730117, EPI_ISL_1730118, EPI_ISL_1730119, EPI_ISL_1730120, EPI_ISL_1730121, EPI_ISL_1730122, EPI_ISL_1730123, EPI_ISL_1730124, EPI_ISL_1730125, EPI_ISL_1730126, EPI_ISL_1730127, EPI_ISL_1730128, EPI_ISL_1730129, EPI_ISL_1730130, EPI_ISL_1730131, EPI_ISL_1730132, EPI_ISL_1832247, EPI_ISL_1832248, EPI_ISL_1974816, EPI_ISL_2125559, EPI_ISL_1974817, EPI_ISL_1974819, EPI_ISL_1974821, EPI_ISL_1974822, EPI_ISL_1974824, EPI_ISL_1974826, EPI_ISL_1974827, EPI_ISL_2125561, EPI_ISL_2125564, EPI_ISL_2125566, EPI_ISL_2125568, EPI_ISL_2125570, EPI_ISL_2125572, EPI_ISL_2125573, EPI_ISL_2125575, EPI_ISL_2125577, EPI_ISL_1832249, EPI_ISL_2125579, EPI_ISL_2125581, EPI_ISL_2125582, EPI_ISL_2125584, EPI_ISL_2125586, EPI_ISL_2125587, EPI_ISL_2125588, EPI_ISL_2125590, EPI_ISL_2125591, EPI_ISL_2125593, EPI_ISL_2125595, EPI_ISL_2125597, EPI_ISL_2125599, EPI_ISL_2125600, EPI_ISL_2125602, EPI_ISL_2125604, EPI_ISL_2125606, EPI_ISL_2125607, EPI_ISL_2125609, EPI_ISL_2125610, EPI_ISL_2125612, EPI_ISL_2125614, EPI_ISL_2125617, EPI_ISL_2125618, EPI_ISL_2125620, EPI_ISL_2125622, EPI_ISL_2125623, EPI_ISL_2125625, EPI_ISL_2125627, EPI_ISL_2125629, EPI_ISL_2125631, EPI_ISL_2125632, EPI_ISL_2125634, EPI_ISL_1832250, EPI_ISL_1832251, EPI_ISL_1730133, EPI_ISL_1730134, EPI_ISL_1730135, EPI_ISL_1832252, EPI_ISL_1832253, EPI_ISL_1832254, EPI_ISL_1832255, EPI_ISL_1832256, EPI_ISL_1832257, EPI_ISL_1832258, EPI_ISL_1832259, EPI_ISL_1832261, EPI_ISL_1832262, EPI_ISL_1974829, EPI_ISL_1974831, EPI_ISL_1974832, EPI_ISL_1832263, EPI_ISL_1832265, EPI_ISL_1832266, EPI_ISL_1832267, EPI_ISL_1832268, EPI_ISL_1832269, EPI_ISL_1832271, EPI_ISL_1832272, EPI_ISL_1832273, EPI_ISL_1974834, EPI_ISL_1974836, EPI_ISL_1974837, EPI_ISL_1832274, EPI_ISL_1832275, EPI_ISL_1832276, EPI_ISL_1974838, EPI_ISL_2125635, EPI_ISL_2125637, EPI_ISL_1974840, EPI_ISL_1974841, EPI_ISL_1974842, EPI_ISL_1974844, EPI_ISL_1974846, EPI_ISL_1974847, EPI_ISL_1974849, EPI_ISL_1974850, EPI_ISL_1974852, EPI_ISL_1974853, EPI_ISL_1974855, EPI_ISL_1974856, EPI_ISL_1974857, EPI_ISL_1974859, EPI_ISL_1974860, EPI_ISL_2125638, EPI_ISL_2125640, EPI_ISL_2125642, EPI_ISL_2125644, EPI_ISL_2125646, EPI_ISL_1974862, EPI_ISL_2125647, EPI_ISL_2125649, EPI_ISL_2125651, EPI_ISL_2125652, EPI_ISL_2125654, EPI_ISL_2125655, EPI_ISL_2125657, EPI_ISL_2125659, EPI_ISL_2125661, EPI_ISL_2125662, EPI_ISL_2125664, EPI_ISL_2125666, EPI_ISL_2125668, EPI_ISL_2125669, EPI_ISL_2125671, EPI_ISL_2125673, EPI_ISL_2125675, EPI_ISL_2125677, EPI_ISL_2125678, EPI_ISL_2125680, EPI_ISL_2125682, EPI_ISL_2125684, EPI_ISL_2125686, EPI_ISL_2125687, EPI_ISL_2125689, EPI_ISL_2125691, EPI_ISL_2125693, EPI_ISL_2125694, EPI_ISL_2125696, EPI_ISL_2125698, EPI_ISL_2125700, EPI_ISL_2125701, EPI_ISL_2125703, EPI_ISL_2125704, EPI_ISL_2125706, EPI_ISL_2125708, EPI_ISL_2125710, EPI_ISL_2125711, EPI_ISL_2125713, EPI_ISL_2125715, EPI_ISL_2125717, EPI_ISL_2125719, EPI_ISL_2125720, EPI_ISL_2125722, EPI_ISL_2125724, EPI_ISL_2125726, EPI_ISL_2125728, EPI_ISL_2125729, EPI_ISL_2125731, EPI_ISL_2125733, EPI_ISL_2125734, EPI_ISL_2125736, EPI_ISL_2125737, EPI_ISL_2125738, EPI_ISL_2125739, EPI_ISL_2125740, EPI_ISL_2125742, EPI_ISL_2238751, EPI_ISL_2238752, EPI_ISL_2125744, EPI_ISL_2125745, EPI_ISL_2125748, EPI_ISL_2125749, EPI_ISL_2125751, EPI_ISL_2125753, EPI_ISL_2125755, EPI_ISL_2125756, EPI_ISL_2125758, EPI_ISL_2238753, EPI_ISL_2238754, EPI_ISL_2238755, EPI_ISL_2238756, EPI_ISL_2238757, EPI_ISL_2238759, EPI_ISL_2238760, EPI_ISL_2238762, EPI_ISL_2238763, EPI_ISL_2238764, EPI_ISL_2238765, EPI_ISL_2238766, EPI_ISL_2238767, EPI_ISL_2238768, EPI_ISL_2238769, EPI_ISL_2238770, EPI_ISL_2238771, EPI_ISL_2238772, EPI_ISL_2238773, EPI_ISL_2238774, EPI_ISL_2238775, EPI_ISL_2238776, EPI_ISL_2238777, EPI_ISL_2238778, EPI_ISL_2238779, EPI_ISL_2238780, EPI_ISL_2238781, EPI_ISL_2238782, EPI_ISL_2238783, EPI_ISL_2238785, EPI_ISL_2238786, EPI_ISL_2238787, EPI_ISL_2238788, EPI_ISL_2238789, EPI_ISL_2238790, EPI_ISL_2238791, EPI_ISL_2238792, EPI_ISL_2238793, EPI_ISL_2238794, EPI_ISL_2238795, EPI_ISL_2238796, EPI_ISL_2238797, EPI_ISL_2238798, EPI_ISL_2238799, EPI_ISL_2238800, EPI_ISL_2238801, EPI_ISL_2238802, EPI_ISL_2238803, EPI_ISL_2238804, EPI_ISL_2238805, EPI_ISL_2238806, EPI_ISL_2238807, EPI_ISL_2238808, EPI_ISL_2238809, EPI_ISL_2238810, EPI_ISL_2238811, EPI_ISL_2238812, EPI_ISL_2238813, EPI_ISL_2238814, EPI_ISL_2238815, EPI_ISL_2238816, EPI_ISL_2238817, EPI_ISL_2238818, EPI_ISL_2238819, EPI_ISL_1730175, EPI_ISL_1730176, EPI_ISL_1730177, EPI_ISL_1730178, EPI_ISL_1730179, EPI_ISL_1730180, EPI_ISL_1730181, EPI_ISL_1730182, EPI_ISL_1730183, EPI_ISL_1730184, EPI_ISL_1730185, EPI_ISL_1730186, EPI_ISL_1730187, EPI_ISL_1730188, EPI_ISL_1730189, EPI_ISL_1730190, EPI_ISL_1730191, EPI_ISL_1730192, EPI_ISL_1730193, EPI_ISL_1730194, EPI_ISL_1730195, EPI_ISL_1730196, EPI_ISL_1730197, EPI_ISL_1730198, EPI_ISL_1730199, EPI_ISL_1730200, EPI_ISL_1730201, EPI_ISL_1730202, EPI_ISL_1730203, EPI_ISL_1730204, EPI_ISL_1730205, EPI_ISL_1730206, EPI_ISL_1730207, EPI_ISL_1730208, EPI_ISL_1730209, EPI_ISL_1730210, EPI_ISL_1730211, EPI_ISL_1730212, EPI_ISL_1730213, EPI_ISL_1730214, EPI_ISL_1730215, EPI_ISL_1730216, EPI_ISL_1730217, EPI_ISL_1730218, EPI_ISL_1730219, EPI_ISL_1730220, EPI_ISL_1730221, EPI_ISL_1730222, EPI_ISL_1730223, EPI_ISL_1730224, EPI_ISL_1730225, EPI_ISL_1730226, EPI_ISL_1730227, EPI_ISL_1730228, EPI_ISL_1730229, EPI_ISL_1730230, EPI_ISL_1730231, EPI_ISL_1730232, EPI_ISL_1730233, EPI_ISL_1730234, EPI_ISL_1730235, EPI_ISL_1730236, EPI_ISL_1730237, EPI_ISL_1730238, EPI_ISL_1730239, EPI_ISL_1730240, EPI_ISL_1730241, EPI_ISL_1730242, EPI_ISL_1730243, EPI_ISL_1730244, EPI_ISL_1730245, EPI_ISL_1730246, EPI_ISL_1730247, EPI_ISL_1730248, EPI_ISL_1730249, EPI_ISL_1730250, EPI_ISL_1730251, EPI_ISL_1730252, EPI_ISL_1730253, EPI_ISL_1730254, EPI_ISL_2238841, EPI_ISL_2238842, EPI_ISL_2238843, EPI_ISL_2238844, EPI_ISL_2238845, EPI_ISL_2238846, EPI_ISL_2238847, EPI_ISL_2238848, EPI_ISL_2238849, EPI_ISL_2238850, EPI_ISL_2238851, EPI_ISL_2238852, EPI_ISL_2238853, EPI_ISL_2238854, EPI_ISL_2238855, EPI_ISL_2238856, EPI_ISL_2238857, EPI_ISL_2238859, EPI_ISL_2238860, EPI_ISL_2238861, EPI_ISL_1730255, EPI_ISL_1730256, EPI_ISL_1730257, EPI_ISL_1730258, EPI_ISL_1730259, EPI_ISL_1730260, EPI_ISL_1730261, EPI_ISL_1730262, EPI_ISL_1730263, EPI_ISL_1730264, EPI_ISL_1730265, EPI_ISL_1730266, EPI_ISL_1730267, EPI_ISL_1730268, EPI_ISL_1730269, EPI_ISL_1730270, EPI_ISL_1730271, EPI_ISL_1730272, EPI_ISL_1730273, EPI_ISL_1730274, EPI_ISL_1730275, EPI_ISL_1730276, EPI_ISL_1730277, EPI_ISL_1730278, EPI_ISL_1730279, EPI_ISL_1730280, EPI_ISL_1730281, EPI_ISL_1730282, EPI_ISL_1730283, EPI_ISL_1730284, EPI_ISL_1730285, EPI_ISL_1730286, EPI_ISL_1730287, EPI_ISL_1730288, EPI_ISL_1730289, EPI_ISL_1730290, EPI_ISL_1730291, EPI_ISL_1730292, EPI_ISL_1730293, EPI_ISL_1730294, EPI_ISL_1974863, EPI_ISL_1974864, EPI_ISL_1974866, EPI_ISL_1974867, EPI_ISL_1974869, EPI_ISL_1974871, EPI_ISL_1974872, EPI_ISL_1974874, EPI_ISL_1974876, EPI_ISL_1974878, EPI_ISL_1974879, EPI_ISL_1974881, EPI_ISL_1974882, EPI_ISL_1974884, EPI_ISL_1974885, EPI_ISL_1974887, EPI_ISL_1974889, EPI_ISL_1974890, EPI_ISL_1974892, EPI_ISL_1974893, EPI_ISL_1974894, EPI_ISL_1974896, EPI_ISL_1974897, EPI_ISL_1974898, EPI_ISL_1974900, EPI_ISL_1974901, EPI_ISL_1974903, EPI_ISL_1974905, EPI_ISL_1974907, EPI_ISL_1974908, EPI_ISL_1974910, EPI_ISL_1974911, EPI_ISL_1974913, EPI_ISL_1974914, EPI_ISL_2125846, EPI_ISL_2125848, EPI_ISL_2125850, EPI_ISL_2125851, EPI_ISL_2125853, EPI_ISL_2125855, EPI_ISL_2125857, EPI_ISL_2125859, EPI_ISL_2125861, EPI_ISL_2125863, EPI_ISL_2125865, EPI_ISL_2125866, EPI_ISL_2125867, EPI_ISL_2125868, EPI_ISL_2125870, EPI_ISL_2125872, EPI_ISL_2125874, EPI_ISL_2125875, EPI_ISL_2125876, EPI_ISL_2125878, EPI_ISL_2125879, EPI_ISL_2125881, EPI_ISL_2125883, EPI_ISL_2125885, EPI_ISL_2125887, EPI_ISL_2125888, EPI_ISL_2125890, EPI_ISL_2125891, EPI_ISL_2125893, EPI_ISL_2125894	Virology Department, Royal Infirmary of Edinburgh, NHS Lothian / School of Biological Sciences, University of Edinburgh	COVID-19 Genomics UK (COG-UK) Consortium	McHugh M et al
EPI_ISL_491616, EPI_ISL_491611, EPI_ISL_491655, EPI_ISL_489043, EPI_ISL_487767, EPI_ISL_491572, EPI_ISL_491608	Virology Department, Royal Infirmary of Edinburgh, NHS Lothian / School of Biological Sciences, University of Edinburgh	Wellcome Sanger Institute for the COVID-19 Genomics UK (COG-UK) Consortium	McHugh M et al
EPI_ISL_491576, EPI_ISL_491643, EPI_ISL_491697, EPI_ISL_491501, EPI_ISL_491569, EPI_ISL_491601, EPI_ISL_491540, EPI_ISL_491537, EPI_ISL_491528, EPI_ISL_491589, EPI_ISL_491585, EPI_ISL_491629, EPI_ISL_491615, EPI_ISL_491522, EPI_ISL_491530, EPI_ISL_491582, EPI_ISL_491544, EPI_ISL_491694, EPI_ISL_491650, EPI_ISL_491662, EPI_ISL_491564, EPI_ISL_491666, EPI_ISL_491559, EPI_ISL_491653, EPI_ISL_491675, EPI_ISL_491634, EPI_ISL_491596, EPI_ISL_491584, EPI_ISL_491561, EPI_ISL_491699, EPI_ISL_491648, EPI_ISL_491529, EPI_ISL_491633, EPI_ISL_491644, EPI_ISL_491600, EPI_ISL_491554, EPI_ISL_491592, EPI_ISL_491636, EPI_ISL_491508, EPI_ISL_491495, EPI_ISL_487832, EPI_ISL_487958, EPI_ISL_491512, EPI_ISL_491667, EPI_ISL_491698, EPI_ISL_491672, EPI_ISL_491500, EPI_ISL_491590, EPI_ISL_491624, EPI_ISL_491539, EPI_ISL_491606, EPI_ISL_491687, EPI_ISL_491628, EPI_ISL_491670, EPI_ISL_491553, EPI_ISL_491661, EPI_ISL_491623, EPI_ISL_491588, EPI_ISL_491692, EPI_ISL_491524, EPI_ISL_491691, EPI_ISL_491612, EPI_ISL_491625, EPI_ISL_491502, EPI_ISL_491657, EPI_ISL_491525, EPI_ISL_491519, EPI_ISL_491669, EPI_ISL_491610, EPI_ISL_491591, EPI_ISL_491566, EPI_ISL_491664, EPI_ISL_491516, EPI_ISL_491620, EPI_ISL_491635, EPI_ISL_491686, EPI_ISL_491499, EPI_ISL_491581, EPI_ISL_491565, EPI_ISL_491654, EPI_ISL_491642, EPI_ISL_491681, EPI_ISL_491599, EPI_ISL_491658, EPI_ISL_491671, EPI_ISL_491575, EPI_ISL_491517, EPI_ISL_491534, EPI_ISL_491527, EPI_ISL_491579, EPI_ISL_491684, EPI_ISL_491663, EPI_ISL_491538, EPI_ISL_491580, EPI_ISL_491632, EPI_ISL_491693, EPI_ISL_491506, EPI_ISL_491583, EPI_ISL_491677, EPI_ISL_491496, EPI_ISL_491641, EPI_ISL_491695, EPI_ISL_491498, EPI_ISL_491542, EPI_ISL_491685, EPI_ISL_491682, EPI_ISL_491521, EPI_ISL_491595, EPI_ISL_491514, EPI_ISL_491505, EPI_ISL_491531, EPI_ISL_491660, EPI_ISL_491520, EPI_ISL_491507, EPI_ISL_491511, EPI_ISL_491513, EPI_ISL_491535, EPI_ISL_491647, EPI_ISL_491532, EPI_ISL_491567, EPI_ISL_491570, EPI_ISL_491613, EPI_ISL_491673, EPI_ISL_491603, EPI_ISL_491510, EPI_ISL_491543, EPI_ISL_491621, EPI_ISL_487749, EPI_ISL_491665, EPI_ISL_491627, EPI_ISL_491626, EPI_ISL_491674, EPI_ISL_491622, EPI_ISL_491631, EPI_ISL_491509, EPI_ISL_491547, EPI_ISL_491688, EPI_ISL_491678, EPI_ISL_491550, EPI_ISL_491515, EPI_ISL_491659, EPI_ISL_491597, EPI_ISL_491571, EPI_ISL_491594, EPI_ISL_491497, EPI_ISL_491523, EPI_ISL_488906, EPI_ISL_487940, EPI_ISL_489006, EPI_ISL_487652, EPI_ISL_488943, EPI_ISL_489054, EPI_ISL_501632, EPI_ISL_488900, EPI_ISL_487933, EPI_ISL_488980, EPI_ISL_488969, EPI_ISL_488901, EPI_ISL_489047, EPI_ISL_488977, EPI_ISL_488988, EPI_ISL_487869, EPI_ISL_488899, EPI_ISL_489018, EPI_ISL_487764, EPI_ISL_487728, EPI_ISL_487811, EPI_ISL_489020, EPI_ISL_487918, EPI_ISL_488996, EPI_ISL_488924, EPI_ISL_488958, EPI_ISL_487883, EPI_ISL_487824, EPI_ISL_488892, EPI_ISL_487794, EPI_ISL_487788, EPI_ISL_489002, EPI_ISL_488925, EPI_ISL_487846, EPI_ISL_489062, EPI_ISL_487654, EPI_ISL_488905, EPI_ISL_488937, EPI_ISL_488912, EPI_ISL_487698, EPI_ISL_487678, EPI_ISL_488985, EPI_ISL_489003, EPI_ISL_488997, EPI_ISL_488984, EPI_ISL_488955, EPI_ISL_488964, EPI_ISL_489015, EPI_ISL_488887, EPI_ISL_487802, EPI_ISL_488926, EPI_ISL_489060, EPI_ISL_489026, EPI_ISL_488947, EPI_ISL_489039, EPI_ISL_489033, EPI_ISL_488918, EPI_ISL_487684, EPI_ISL_488970, EPI_ISL_489016, EPI_ISL_489025, EPI_ISL_488961, EPI_ISL_489028, EPI_ISL_488909, EPI_ISL_487991, EPI_ISL_488965, EPI_ISL_489041, EPI_ISL_488884, EPI_ISL_488995, EPI_ISL_487809, EPI_ISL_488931, EPI_ISL_488902, EPI_ISL_488940, EPI_ISL_488930, EPI_ISL_487815, EPI_ISL_489027, EPI_ISL_487703, EPI_ISL_488973, EPI_ISL_488957, EPI_ISL_488915, EPI_ISL_489010, EPI_ISL_487934, EPI_ISL_488945, EPI_ISL_488895, EPI_ISL_487805, EPI_ISL_489030, EPI_ISL_488897, EPI_ISL_488886, EPI_ISL_488991, EPI_ISL_488999, EPI_ISL_489057, EPI_ISL_489013, EPI_ISL_488939, EPI_ISL_488883, EPI_ISL_488903, EPI_ISL_487838, EPI_ISL_488911, EPI_ISL_488990, EPI_ISL_487689, EPI_ISL_488942, EPI_ISL_489023, EPI_ISL_487733, EPI_ISL_488974, EPI_ISL_489046, EPI_ISL_487971, EPI_ISL_489008, EPI_ISL_488938, EPI_ISL_489005, EPI_ISL_487897, EPI_ISL_488982, EPI_ISL_488949, EPI_ISL_487968, EPI_ISL_489032, EPI_ISL_488891, EPI_ISL_488948, EPI_ISL_488979, EPI_ISL_488993, EPI_ISL_489061, EPI_ISL_488932, EPI_ISL_489038, EPI_ISL_488889, EPI_ISL_489004, EPI_ISL_488956, EPI_ISL_489052, EPI_ISL_489050, EPI_ISL_488920, EPI_ISL_488929, EPI_ISL_488992, EPI_ISL_488879, EPI_ISL_488910, EPI_ISL_487851, EPI_ISL_489022, EPI_ISL_489045, EPI_ISL_487740, EPI_ISL_489021, EPI_ISL_488913, EPI_ISL_488927, EPI_ISL_488888, EPI_ISL_489001, EPI_ISL_489029, EPI_ISL_488986, EPI_ISL_487922, EPI_ISL_489000, EPI_ISL_488916, EPI_ISL_487699, EPI_ISL_488954, EPI_ISL_489007, EPI_ISL_489053, EPI_ISL_487975, EPI_ISL_489031, EPI_ISL_488951, EPI_ISL_487816, EPI_ISL_488914, EPI_ISL_488880, EPI_ISL_489014, EPI_ISL_488972, EPI_ISL_488893, EPI_ISL_489037, EPI_ISL_488976, EPI_ISL_488981, EPI_ISL_487893, EPI_ISL_489063, EPI_ISL_488963, EPI_ISL_488890, EPI_ISL_488967, EPI_ISL_489019, EPI_ISL_489058, EPI_ISL_489009, EPI_ISL_489048, EPI_ISL_489040, EPI_ISL_489035, EPI_ISL_487709, EPI_ISL_488959, EPI_ISL_488923, EPI_ISL_488922, EPI_ISL_488994, EPI_ISL_488935, EPI_ISL_488919, EPI_ISL_489056, EPI_ISL_489012, EPI_ISL_488962, EPI_ISL_489034, EPI_ISL_489042, EPI_ISL_488934, EPI_ISL_488933, EPI_ISL_487719, EPI_ISL_488989, EPI_ISL_488941, EPI_ISL_488894, EPI_ISL_489055, EPI_ISL_488908, EPI_ISL_488898, EPI_ISL_488975, EPI_ISL_488952, EPI_ISL_488936, EPI_ISL_488983, EPI_ISL_488917, EPI_ISL_488904, EPI_ISL_488960, EPI_ISL_489024, EPI_ISL_488968, EPI_ISL_488998, EPI_ISL_489036, EPI_ISL_488907, EPI_ISL_489011, EPI_ISL_488881, EPI_ISL_488946, EPI_ISL_488921, EPI_ISL_488966, EPI_ISL_488928, EPI_ISL_488978, EPI_ISL_488896, EPI_ISL_488971, EPI_ISL_488953, EPI_ISL_489059, EPI_ISL_489044, EPI_ISL_488882, EPI_ISL_488885, EPI_ISL_488950, EPI_ISL_488987, EPI_ISL_489051, EPI_ISL_489049, EPI_ISL_489017, EPI_ISL_488944, EPI_ISL_487949, EPI_ISL_487911, EPI_ISL_487924, EPI_ISL_487871, EPI_ISL_487653, EPI_ISL_487882, EPI_ISL_487907, EPI_ISL_487727, EPI_ISL_487770, EPI_ISL_487928, EPI_ISL_487959, EPI_ISL_487996, EPI_ISL_487831, EPI_ISL_487930, EPI_ISL_487712, EPI_ISL_487743, EPI_ISL_487706, EPI_ISL_487688, EPI_ISL_487746, EPI_ISL_487874, EPI_ISL_487708, EPI_ISL_487661, EPI_ISL_487916, EPI_ISL_487741, EPI_ISL_487823, EPI_ISL_487790, EPI_ISL_487700, EPI_ISL_487807, EPI_ISL_487923, EPI_ISL_487952, EPI_ISL_487670, EPI_ISL_487730, EPI_ISL_487829, EPI_ISL_487806, EPI_ISL_487782, EPI_ISL_487757, EPI_ISL_487742, EPI_ISL_487702, EPI_ISL_487889, EPI_ISL_487999, EPI_ISL_487834, EPI_ISL_487771, EPI_ISL_487888, EPI_ISL_487725, EPI_ISL_487935, EPI_ISL_487686, EPI_ISL_487988, EPI_ISL_487936, EPI_ISL_487915, EPI_ISL_487826, EPI_ISL_487825, EPI_ISL_487852, EPI_ISL_487655, EPI_ISL_487726, EPI_ISL_487697, EPI_ISL_487967, EPI_ISL_487671, EPI_ISL_487759, EPI_ISL_487867, EPI_ISL_487886, EPI_ISL_487853, EPI_ISL_487870, EPI_ISL_487681, EPI_ISL_487692, EPI_ISL_487656, EPI_ISL_487863, EPI_ISL_487679, EPI_ISL_487747, EPI_ISL_487814, EPI_ISL_487750, EPI_ISL_487803, EPI_ISL_487937, EPI_ISL_487950, EPI_ISL_487753, EPI_ISL_487769, EPI_ISL_487998, EPI_ISL_487943, EPI_ISL_487715, EPI_ISL_487675, EPI_ISL_487687, EPI_ISL_487980, EPI_ISL_487961, EPI_ISL_487887, EPI_ISL_487972, EPI_ISL_487880, EPI_ISL_487929, EPI_ISL_487722, EPI_ISL_487909, EPI_ISL_487901, EPI_ISL_487833, EPI_ISL_487942, EPI_ISL_487974, EPI_ISL_487780, EPI_ISL_487854, EPI_ISL_491593, EPI_ISL_491680, EPI_ISL_491545, EPI_ISL_491586, EPI_ISL_491656, EPI_ISL_491683, EPI_ISL_491614, EPI_ISL_491619, EPI_ISL_491533, EPI_ISL_491651, EPI_ISL_491676, EPI_ISL_491652, EPI_ISL_491598, EPI_ISL_491503, EPI_ISL_491690, EPI_ISL_491573, EPI_ISL_491494, EPI_ISL_487672, EPI_ISL_491689, EPI_ISL_487840, EPI_ISL_487694, EPI_ISL_487796, EPI_ISL_488002, EPI_ISL_487647, EPI_ISL_487847, EPI_ISL_487677, EPI_ISL_487779, EPI_ISL_487878, EPI_ISL_487879, EPI_ISL_487956, EPI_ISL_487801, EPI_ISL_487984, EPI_ISL_487839, EPI_ISL_487841, EPI_ISL_487752, EPI_ISL_487895, EPI_ISL_487979, EPI_ISL_487649, EPI_ISL_487859, EPI_ISL_487760, EPI_ISL_487844, EPI_ISL_487884, EPI_ISL_487896, EPI_ISL_487659, EPI_ISL_487735, EPI_ISL_487966, EPI_ISL_487845, EPI_ISL_487856, EPI_ISL_487900, EPI_ISL_487739, EPI_ISL_488000, EPI_ISL_487978, EPI_ISL_487820, EPI_ISL_487781, EPI_ISL_491605, EPI_ISL_487850, EPI_ISL_487808, EPI_ISL_487982, EPI_ISL_487762, EPI_ISL_487791, EPI_ISL_487804, EPI_ISL_487717, EPI_ISL_487892, EPI_ISL_487960, EPI_ISL_487745, EPI_ISL_487963, EPI_ISL_487819, EPI_ISL_487701, EPI_ISL_487754, EPI_ISL_487857, EPI_ISL_487818, EPI_ISL_487837, EPI_ISL_487997, EPI_ISL_487680, EPI_ISL_487849, EPI_ISL_487666, EPI_ISL_487921, EPI_ISL_487873, EPI_ISL_487756, EPI_ISL_487761, EPI_ISL_487676, EPI_ISL_487662, EPI_ISL_487799, EPI_ISL_487755, EPI_ISL_487723, EPI_ISL_487946, EPI_ISL_488001, EPI_ISL_487932, EPI_ISL_487693, EPI_ISL_487778, EPI_ISL_487910, EPI_ISL_487917, EPI_ISL_487705, EPI_ISL_487954, EPI_ISL_487721, EPI_ISL_487707, EPI_ISL_487876, EPI_ISL_487817, EPI_ISL_487812, EPI_ISL_487993, EPI_ISL_487957, EPI_ISL_487789, EPI_ISL_487955, EPI_ISL_487822, EPI_ISL_487965, EPI_ISL_487919, EPI_ISL_487828, EPI_ISL_487925, EPI_ISL_487695, EPI_ISL_487685, EPI_ISL_487673, EPI_ISL_487865, EPI_ISL_487969, EPI_ISL_487710, EPI_ISL_487648, EPI_ISL_487973, EPI_ISL_487985, EPI_ISL_487912, EPI_ISL_487663, EPI_ISL_487772, EPI_ISL_487890, EPI_ISL_487986, EPI_ISL_487976, EPI_ISL_487766, EPI_ISL_487862, EPI_ISL_487763, EPI_ISL_487891, EPI_ISL_487906, EPI_ISL_487964, EPI_ISL_487793, EPI_ISL_487736, EPI_ISL_487768, EPI_ISL_487786, EPI_ISL_487992, EPI_ISL_487737, EPI_ISL_487947, EPI_ISL_487860, EPI_ISL_487668, EPI_ISL_487827, EPI_ISL_487810, EPI_ISL_487775, EPI_ISL_487931, EPI_ISL_487651, EPI_ISL_487758, EPI_ISL_487691, EPI_ISL_487945, EPI_ISL_487777, EPI_ISL_487843, EPI_ISL_487905, EPI_ISL_487994, EPI_ISL_487690, EPI_ISL_487830, EPI_ISL_487658, EPI_ISL_487990, EPI_ISL_487885, EPI_ISL_487948, EPI_ISL_487904, EPI_ISL_487903, EPI_ISL_487920, EPI_ISL_487800, EPI_ISL_487751, EPI_ISL_487674, EPI_ISL_487683, EPI_ISL_487881, EPI_ISL_487774, EPI_ISL_487734, EPI_ISL_487926, EPI_ISL_487939, EPI_ISL_487664, EPI_ISL_487665, EPI_ISL_487798, EPI_ISL_487951, EPI_ISL_487732, EPI_ISL_487877, EPI_ISL_487872, EPI_ISL_487913, EPI_ISL_487787, EPI_ISL_487899, EPI_ISL_487977, EPI_ISL_487731, EPI_ISL_487657, EPI_ISL_487866, EPI_ISL_487776, EPI_ISL_487989, EPI_ISL_487795, EPI_ISL_487667, EPI_ISL_487868, EPI_ISL_487682, EPI_ISL_487861, EPI_ISL_487981, EPI_ISL_487783, EPI_ISL_491558, EPI_ISL_487714, EPI_ISL_487744, EPI_ISL_487718, EPI_ISL_487875, EPI_ISL_487720, EPI_ISL_487821, EPI_ISL_487927, EPI_ISL_487898, EPI_ISL_487914, EPI_ISL_487716, EPI_ISL_487813, EPI_ISL_487987, EPI_ISL_487970, EPI_ISL_487724, EPI_ISL_487858, EPI_ISL_487983, EPI_ISL_487962, EPI_ISL_487894, EPI_ISL_487696, EPI_ISL_487713, EPI_ISL_487995, EPI_ISL_487836, EPI_ISL_487650, EPI_ISL_487864, EPI_ISL_487711, EPI_ISL_487902, EPI_ISL_487738, EPI_ISL_487748, EPI_ISL_487848, EPI_ISL_487704, EPI_ISL_487765, EPI_ISL_487792, EPI_ISL_487842, EPI_ISL_487908, EPI_ISL_487773, EPI_ISL_487785, EPI_ISL_487729, EPI_ISL_487855, EPI_ISL_487835, EPI_ISL_487953, EPI_ISL_487941, EPI_ISL_487944, EPI_ISL_487938, EPI_ISL_487797, EPI_ISL_487669, EPI_ISL_491700, EPI_ISL_491556, EPI_ISL_491617, EPI_ISL_491609, EPI_ISL_491577, EPI_ISL_491679, EPI_ISL_487784, EPI_ISL_487660, EPI_ISL_491578, EPI_ISL_491541, EPI_ISL_491645, EPI_ISL_491574, EPI_ISL_491504, EPI_ISL_491607, EPI_ISL_491555, EPI_ISL_491638, EPI_ISL_491646, EPI_ISL_491560, EPI_ISL_491526, EPI_ISL_491562, EPI_ISL_491587, EPI_ISL_491630, EPI_ISL_491563, EPI_ISL_491551, EPI_ISL_491518, EPI_ISL_491549, EPI_ISL_491618, EPI_ISL_491696, EPI_ISL_491649, EPI_ISL_491557, EPI_ISL_491639, EPI_ISL_491536, EPI_ISL_491548, EPI_ISL_491552, EPI_ISL_491668, EPI_ISL_491604, EPI_ISL_491637, EPI_ISL_491602, EPI_ISL_491568, EPI_ISL_491640, EPI_ISL_491546, EPI_ISL_532994, EPI_ISL_532983, EPI_ISL_532990, EPI_ISL_532978, EPI_ISL_532992, EPI_ISL_532926, EPI_ISL_532705, EPI_ISL_532683, EPI_ISL_532689, EPI_ISL_532659	Virology Department, Royal Infirmary of Edinburgh, NHS Lothian / School of Biological Sciences, University of Edinburgh	Wellcome Sanger Institute for the COVID-19 Genomics UK (COG-UK) consortium	McHugh M et al
EPI_ISL_572421, EPI_ISL_572593, EPI_ISL_572573, EPI_ISL_572435, EPI_ISL_573247, EPI_ISL_573248, EPI_ISL_573249, EPI_ISL_572617, EPI_ISL_572871, EPI_ISL_573250, EPI_ISL_572590, EPI_ISL_573251, EPI_ISL_573252, EPI_ISL_572608, EPI_ISL_572821, EPI_ISL_572514, EPI_ISL_425819, EPI_ISL_425820, EPI_ISL_425821, EPI_ISL_425822, EPI_ISL_425823, EPI_ISL_425824, EPI_ISL_425825, EPI_ISL_425826, EPI_ISL_425827, EPI_ISL_425828, EPI_ISL_425829, EPI_ISL_425830, EPI_ISL_425831, EPI_ISL_425832, EPI_ISL_425833, EPI_ISL_425834, EPI_ISL_425835, EPI_ISL_425836, EPI_ISL_425837, EPI_ISL_425838, EPI_ISL_425839, EPI_ISL_425840, EPI_ISL_425841, EPI_ISL_425842, EPI_ISL_425843, EPI_ISL_425844, EPI_ISL_425845, EPI_ISL_425846, EPI_ISL_425847, EPI_ISL_425848, EPI_ISL_425849, EPI_ISL_425850, EPI_ISL_425851, EPI_ISL_425852, EPI_ISL_425853, EPI_ISL_425854, EPI_ISL_425855, EPI_ISL_425856, EPI_ISL_425857, EPI_ISL_425858, EPI_ISL_425859, EPI_ISL_425860, EPI_ISL_425861, EPI_ISL_425862, EPI_ISL_425863, EPI_ISL_425864, EPI_ISL_425865, EPI_ISL_425866, EPI_ISL_425867, EPI_ISL_425868, EPI_ISL_425869, EPI_ISL_425870, EPI_ISL_425871, EPI_ISL_425872, EPI_ISL_425873, EPI_ISL_425874, EPI_ISL_425875, EPI_ISL_425876, EPI_ISL_425877, EPI_ISL_425878, EPI_ISL_425879, EPI_ISL_425880, EPI_ISL_425881, EPI_ISL_425882, EPI_ISL_425883, EPI_ISL_425884, EPI_ISL_425885, EPI_ISL_425886, EPI_ISL_425887, EPI_ISL_425888, EPI_ISL_425889, EPI_ISL_425890, EPI_ISL_433374, EPI_ISL_680461, EPI_ISL_680462, EPI_ISL_433375, EPI_ISL_680463, EPI_ISL_680464, EPI_ISL_680465, EPI_ISL_680466, EPI_ISL_680467, EPI_ISL_680468, EPI_ISL_425891, EPI_ISL_680469, EPI_ISL_680470, EPI_ISL_680471, EPI_ISL_680472, EPI_ISL_680473, EPI_ISL_680474, EPI_ISL_680475, EPI_ISL_680476, EPI_ISL_680477, EPI_ISL_680478, EPI_ISL_680479, EPI_ISL_680480, EPI_ISL_680481, EPI_ISL_680482, EPI_ISL_680483, EPI_ISL_680484, EPI_ISL_680485, EPI_ISL_680486, EPI_ISL_439144, EPI_ISL_680487, EPI_ISL_680488, EPI_ISL_680489, EPI_ISL_680490, EPI_ISL_724222, EPI_ISL_680491, EPI_ISL_680492, EPI_ISL_680493, EPI_ISL_680494, EPI_ISL_680495, EPI_ISL_680496, EPI_ISL_680497, EPI_ISL_680498, EPI_ISL_680499, EPI_ISL_680500, EPI_ISL_425892, EPI_ISL_680501, EPI_ISL_680502, EPI_ISL_680503, EPI_ISL_680504, EPI_ISL_680505, EPI_ISL_680506, EPI_ISL_680507, EPI_ISL_680508, EPI_ISL_680509, EPI_ISL_680510, EPI_ISL_705734, EPI_ISL_703810, EPI_ISL_703813, EPI_ISL_705735, EPI_ISL_705736, EPI_ISL_705737, EPI_ISL_705738, EPI_ISL_704559, EPI_ISL_703572, EPI_ISL_705739, EPI_ISL_705740, EPI_ISL_425893, EPI_ISL_559971, EPI_ISL_705741, EPI_ISL_705742, EPI_ISL_724223, EPI_ISL_703863, EPI_ISL_705118, EPI_ISL_705743, EPI_ISL_705744, EPI_ISL_724224, EPI_ISL_433376, EPI_ISL_705745, EPI_ISL_705746, EPI_ISL_433377, EPI_ISL_705747, EPI_ISL_705748, EPI_ISL_705749, EPI_ISL_724225, EPI_ISL_705750, EPI_ISL_705751, EPI_ISL_705752, EPI_ISL_705753, EPI_ISL_705754, EPI_ISL_705755, EPI_ISL_705756, EPI_ISL_705757, EPI_ISL_705758, EPI_ISL_705759, EPI_ISL_705760, EPI_ISL_703622, EPI_ISL_705761, EPI_ISL_705762, EPI_ISL_705763, EPI_ISL_705764, EPI_ISL_705765, EPI_ISL_705766, EPI_ISL_433378, EPI_ISL_704187, EPI_ISL_705767, EPI_ISL_703950, EPI_ISL_702594, EPI_ISL_705768, EPI_ISL_705769, EPI_ISL_705770, EPI_ISL_705771, EPI_ISL_705772, EPI_ISL_705391, EPI_ISL_703144, EPI_ISL_705773, EPI_ISL_814333, EPI_ISL_764356, EPI_ISL_703779, EPI_ISL_702528, EPI_ISL_838214, EPI_ISL_705774, EPI_ISL_705775, EPI_ISL_705776, EPI_ISL_705777, EPI_ISL_724226, EPI_ISL_814665, EPI_ISL_703782, EPI_ISL_705778, EPI_ISL_703198, EPI_ISL_703784, EPI_ISL_705779, EPI_ISL_703787, EPI_ISL_705780, EPI_ISL_705781, EPI_ISL_705782, EPI_ISL_814666, EPI_ISL_705783, EPI_ISL_742175, EPI_ISL_439145, EPI_ISL_703414, EPI_ISL_705784, EPI_ISL_705785, EPI_ISL_425894, EPI_ISL_433379, EPI_ISL_705786, EPI_ISL_705492, EPI_ISL_473783, EPI_ISL_814667, EPI_ISL_705787, EPI_ISL_705788, EPI_ISL_814668, EPI_ISL_705789, EPI_ISL_814669, EPI_ISL_705790, EPI_ISL_705791, EPI_ISL_814533, EPI_ISL_814670, EPI_ISL_705792, EPI_ISL_456890, EPI_ISL_919308, EPI_ISL_705793, EPI_ISL_919309, EPI_ISL_838215, EPI_ISL_425895, EPI_ISL_433380, EPI_ISL_433381, EPI_ISL_433382, EPI_ISL_705794, EPI_ISL_433383, EPI_ISL_724227, EPI_ISL_742176, EPI_ISL_433384, EPI_ISL_724228, EPI_ISL_724229, EPI_ISL_433385, EPI_ISL_724230, EPI_ISL_814671, EPI_ISL_724231, EPI_ISL_724232, EPI_ISL_724233, EPI_ISL_724234, EPI_ISL_433386, EPI_ISL_724235, EPI_ISL_724236, EPI_ISL_724237, EPI_ISL_433387, EPI_ISL_764357, EPI_ISL_838216, EPI_ISL_724238, EPI_ISL_425896, EPI_ISL_439146, EPI_ISL_724239, EPI_ISL_433388, EPI_ISL_838217, EPI_ISL_724240, EPI_ISL_724241, EPI_ISL_814672, EPI_ISL_838218, EPI_ISL_814673, EPI_ISL_724242, EPI_ISL_838219, EPI_ISL_724243, EPI_ISL_724244, EPI_ISL_724245, EPI_ISL_865069, EPI_ISL_724246, EPI_ISL_865070, EPI_ISL_865071, EPI_ISL_919310, EPI_ISL_724247, EPI_ISL_742177, EPI_ISL_742178, EPI_ISL_838220, EPI_ISL_724248, EPI_ISL_425897, EPI_ISL_724249, EPI_ISL_742179, EPI_ISL_742180, EPI_ISL_742181, EPI_ISL_742182, EPI_ISL_742183, EPI_ISL_742184, EPI_ISL_742185, EPI_ISL_919311, EPI_ISL_433389, EPI_ISL_742186, EPI_ISL_433390, EPI_ISL_724250, EPI_ISL_433391, EPI_ISL_433392, EPI_ISL_433393, EPI_ISL_742187, EPI_ISL_724251, EPI_ISL_425898, EPI_ISL_742188, EPI_ISL_724252, EPI_ISL_742189, EPI_ISL_919312, EPI_ISL_433394, EPI_ISL_742190, EPI_ISL_742191, EPI_ISL_742192, EPI_ISL_433395, EPI_ISL_919313, EPI_ISL_838221, EPI_ISL_742193, EPI_ISL_838222, EPI_ISL_742194, EPI_ISL_742195, EPI_ISL_838223, EPI_ISL_742196, EPI_ISL_742197, EPI_ISL_433396, EPI_ISL_742198, EPI_ISL_742199, EPI_ISL_433397, EPI_ISL_838224, EPI_ISL_433398, EPI_ISL_742200, EPI_ISL_763892, EPI_ISL_742201, EPI_ISL_838225, EPI_ISL_742202, EPI_ISL_764358, EPI_ISL_764359, EPI_ISL_433399, EPI_ISL_763732, EPI_ISL_764147, EPI_ISL_764198, EPI_ISL_764360, EPI_ISL_425899, EPI_ISL_433400, EPI_ISL_763511, EPI_ISL_763649, EPI_ISL_742203, EPI_ISL_742204, EPI_ISL_742205, EPI_ISL_742206, EPI_ISL_433401, EPI_ISL_763893, EPI_ISL_742207, EPI_ISL_742208, EPI_ISL_742209, EPI_ISL_742210, EPI_ISL_742211, EPI_ISL_742212, EPI_ISL_742213, EPI_ISL_742214, EPI_ISL_742215, EPI_ISL_433402, EPI_ISL_742216, EPI_ISL_742217, EPI_ISL_742218, EPI_ISL_742219, EPI_ISL_742220, EPI_ISL_742221, EPI_ISL_742222, EPI_ISL_742223, EPI_ISL_742224, EPI_ISL_433403, EPI_ISL_742225, EPI_ISL_742226, EPI_ISL_742227, EPI_ISL_742228, EPI_ISL_742229, EPI_ISL_742230, EPI_ISL_742231, EPI_ISL_742232, EPI_ISL_742233, EPI_ISL_742234, EPI_ISL_742235, EPI_ISL_742236, EPI_ISL_742237, EPI_ISL_742238, EPI_ISL_763894, EPI_ISL_742239, EPI_ISL_742240, EPI_ISL_742241, EPI_ISL_764083, EPI_ISL_433404, EPI_ISL_763895, EPI_ISL_763896, EPI_ISL_742242, EPI_ISL_763897, EPI_ISL_763647, EPI_ISL_763898, EPI_ISL_763899, EPI_ISL_763900, EPI_ISL_763901, EPI_ISL_763902, EPI_ISL_763903, EPI_ISL_764069, EPI_ISL_764061, EPI_ISL_764070, EPI_ISL_764071, EPI_ISL_433405, EPI_ISL_764072, EPI_ISL_763904, EPI_ISL_764073, EPI_ISL_764074, EPI_ISL_764075, EPI_ISL_838226, EPI_ISL_433406, EPI_ISL_433407, EPI_ISL_763905, EPI_ISL_838227, EPI_ISL_838228, EPI_ISL_838229, EPI_ISL_919314, EPI_ISL_838230, EPI_ISL_838231, EPI_ISL_838232, EPI_ISL_865072, EPI_ISL_838233, EPI_ISL_838234, EPI_ISL_763906, EPI_ISL_838235, EPI_ISL_838236, EPI_ISL_425900, EPI_ISL_838237, EPI_ISL_838238, EPI_ISL_764361, EPI_ISL_764362, EPI_ISL_764221, EPI_ISL_764363, EPI_ISL_764364, EPI_ISL_763548, EPI_ISL_763447, EPI_ISL_764365, EPI_ISL_763694, EPI_ISL_763817, EPI_ISL_764366, EPI_ISL_764195, EPI_ISL_764367, EPI_ISL_763695, EPI_ISL_764368, EPI_ISL_764369, EPI_ISL_764370, EPI_ISL_764371, EPI_ISL_764372, EPI_ISL_764278, EPI_ISL_764279, EPI_ISL_838239, EPI_ISL_425901, EPI_ISL_838240, EPI_ISL_433408, EPI_ISL_433409, EPI_ISL_433410, EPI_ISL_433411, EPI_ISL_559972, EPI_ISL_456891, EPI_ISL_456892, EPI_ISL_433412, EPI_ISL_433413, EPI_ISL_838241, EPI_ISL_838242, EPI_ISL_433414, EPI_ISL_838243, EPI_ISL_838244, EPI_ISL_838245, EPI_ISL_838246, EPI_ISL_838247, EPI_ISL_838248, EPI_ISL_838249, EPI_ISL_838250, EPI_ISL_433415, EPI_ISL_838251, EPI_ISL_838252, EPI_ISL_838253, EPI_ISL_838254, EPI_ISL_838255, EPI_ISL_838256, EPI_ISL_838257, EPI_ISL_838258, EPI_ISL_838259, EPI_ISL_838260, EPI_ISL_433416, EPI_ISL_838261, EPI_ISL_838262, EPI_ISL_838263, EPI_ISL_838264, EPI_ISL_838265, EPI_ISL_838266, EPI_ISL_838267, EPI_ISL_838268, EPI_ISL_838269, EPI_ISL_838270, EPI_ISL_838271, EPI_ISL_838272, EPI_ISL_838273, EPI_ISL_838274, EPI_ISL_838275, EPI_ISL_838276, EPI_ISL_433417, EPI_ISL_838277, EPI_ISL_838278, EPI_ISL_838279, EPI_ISL_838280, EPI_ISL_919315, EPI_ISL_919316, EPI_ISL_433418, EPI_ISL_919317, EPI_ISL_919318, EPI_ISL_919319, EPI_ISL_919320, EPI_ISL_919321, EPI_ISL_919322, EPI_ISL_433419, EPI_ISL_433420, EPI_ISL_433421, EPI_ISL_433422, EPI_ISL_433423, EPI_ISL_919323, EPI_ISL_919324, EPI_ISL_919325, EPI_ISL_919326, EPI_ISL_919327, EPI_ISL_919328, EPI_ISL_919329, EPI_ISL_919330, EPI_ISL_919331, EPI_ISL_919332, EPI_ISL_919333, EPI_ISL_919334, EPI_ISL_919335, EPI_ISL_433424, EPI_ISL_425902, EPI_ISL_433425, EPI_ISL_433426, EPI_ISL_919336, EPI_ISL_433427, EPI_ISL_865073, EPI_ISL_425903, EPI_ISL_814460, EPI_ISL_814461, EPI_ISL_814462, EPI_ISL_814463, EPI_ISL_814464, EPI_ISL_814465, EPI_ISL_814535, EPI_ISL_814674, EPI_ISL_814675, EPI_ISL_814365, EPI_ISL_814676, EPI_ISL_814677, EPI_ISL_814678, EPI_ISL_814679, EPI_ISL_814680, EPI_ISL_814569, EPI_ISL_814570, EPI_ISL_814534, EPI_ISL_814571, EPI_ISL_433428, EPI_ISL_433429, EPI_ISL_425904, EPI_ISL_838281, EPI_ISL_838282, EPI_ISL_838283, EPI_ISL_838284, EPI_ISL_838285, EPI_ISL_838286, EPI_ISL_838287, EPI_ISL_838288, EPI_ISL_838289, EPI_ISL_433430, EPI_ISL_838290, EPI_ISL_838291, EPI_ISL_838292, EPI_ISL_838293, EPI_ISL_838294, EPI_ISL_838295, EPI_ISL_838296, EPI_ISL_838297, EPI_ISL_838298, EPI_ISL_838299, EPI_ISL_838300, EPI_ISL_838301, EPI_ISL_838302, EPI_ISL_838303, EPI_ISL_838304, EPI_ISL_838305, EPI_ISL_838306, EPI_ISL_838307, EPI_ISL_838308, EPI_ISL_838309, EPI_ISL_838310, EPI_ISL_838311, EPI_ISL_838312, EPI_ISL_865074, EPI_ISL_865075, EPI_ISL_865076, EPI_ISL_433431, EPI_ISL_865077, EPI_ISL_865078, EPI_ISL_425905, EPI_ISL_433432, EPI_ISL_865079, EPI_ISL_865080, EPI_ISL_865081, EPI_ISL_865082, EPI_ISL_865083, EPI_ISL_865084, EPI_ISL_865085, EPI_ISL_865086, EPI_ISL_865087, EPI_ISL_865088, EPI_ISL_865089, EPI_ISL_865090, EPI_ISL_865091, EPI_ISL_425906, EPI_ISL_439147, EPI_ISL_425907, EPI_ISL_702620, EPI_ISL_705795, EPI_ISL_865092, EPI_ISL_865093, EPI_ISL_425908, EPI_ISL_865094, EPI_ISL_865095, EPI_ISL_865096, EPI_ISL_865097, EPI_ISL_865098, EPI_ISL_865099, EPI_ISL_865100, EPI_ISL_865101, EPI_ISL_865102, EPI_ISL_865103, EPI_ISL_865104, EPI_ISL_433433, EPI_ISL_865105, EPI_ISL_865106, EPI_ISL_865107, EPI_ISL_865108, EPI_ISL_865109, EPI_ISL_865110, EPI_ISL_865111, EPI_ISL_865112, EPI_ISL_865113, EPI_ISL_865114, EPI_ISL_865115, EPI_ISL_865116, EPI_ISL_865117, EPI_ISL_865118, EPI_ISL_865119, EPI_ISL_865120, EPI_ISL_865121, EPI_ISL_865122, EPI_ISL_865123, EPI_ISL_865124, EPI_ISL_865125, EPI_ISL_865126, EPI_ISL_865127, EPI_ISL_865128, EPI_ISL_865129, EPI_ISL_865130, EPI_ISL_919337, EPI_ISL_865131, EPI_ISL_425909, EPI_ISL_919338, EPI_ISL_865132, EPI_ISL_865133, EPI_ISL_865134, EPI_ISL_865135, EPI_ISL_425910, EPI_ISL_456893, EPI_ISL_919339, EPI_ISL_919340, EPI_ISL_919341, EPI_ISL_433434, EPI_ISL_865136, EPI_ISL_865137, EPI_ISL_865138, EPI_ISL_865139, EPI_ISL_425911, EPI_ISL_865140, EPI_ISL_433435, EPI_ISL_865141, EPI_ISL_507180, EPI_ISL_433436, EPI_ISL_433437, EPI_ISL_919342, EPI_ISL_865142, EPI_ISL_865143, EPI_ISL_865144, EPI_ISL_865145, EPI_ISL_865146, EPI_ISL_865147, EPI_ISL_865148, EPI_ISL_865149, EPI_ISL_865150, EPI_ISL_865151, EPI_ISL_865152, EPI_ISL_865153, EPI_ISL_865154, EPI_ISL_865155, EPI_ISL_865156, EPI_ISL_865157, EPI_ISL_865158, EPI_ISL_865159, EPI_ISL_865160, EPI_ISL_865161, EPI_ISL_919343, EPI_ISL_919344, EPI_ISL_919345, EPI_ISL_919346, EPI_ISL_439148, EPI_ISL_433438, EPI_ISL_949637, EPI_ISL_919347, EPI_ISL_919348, EPI_ISL_919349, EPI_ISL_919350, EPI_ISL_919351, EPI_ISL_919352, EPI_ISL_919353, EPI_ISL_919354, EPI_ISL_919355, EPI_ISL_919356, EPI_ISL_919357, EPI_ISL_919358, EPI_ISL_919359, EPI_ISL_919360, EPI_ISL_919361, EPI_ISL_919362, EPI_ISL_919363, EPI_ISL_919364, EPI_ISL_919365, EPI_ISL_919366, EPI_ISL_919367, EPI_ISL_919368, EPI_ISL_919369, EPI_ISL_919370, EPI_ISL_919371, EPI_ISL_919372, EPI_ISL_919373, EPI_ISL_919374, EPI_ISL_919375, EPI_ISL_919376, EPI_ISL_919377, EPI_ISL_919378, EPI_ISL_919379, EPI_ISL_919380, EPI_ISL_919381, EPI_ISL_919382, EPI_ISL_919383, EPI_ISL_919384, EPI_ISL_919385, EPI_ISL_919386, EPI_ISL_919387, EPI_ISL_919388, EPI_ISL_919389, EPI_ISL_919390, EPI_ISL_919391, EPI_ISL_919392, EPI_ISL_919393, EPI_ISL_919394, EPI_ISL_919395, EPI_ISL_919396, EPI_ISL_919397, EPI_ISL_919398, EPI_ISL_919399, EPI_ISL_919400, EPI_ISL_919401, EPI_ISL_919402, EPI_ISL_919403, EPI_ISL_949638, EPI_ISL_949639, EPI_ISL_433439, EPI_ISL_949640, EPI_ISL_949641, EPI_ISL_433440, EPI_ISL_433441, EPI_ISL_425912, EPI_ISL_949642, EPI_ISL_433442, EPI_ISL_433443, EPI_ISL_433444, EPI_ISL_433445, EPI_ISL_433446, EPI_ISL_919404, EPI_ISL_919405, EPI_ISL_433447, EPI_ISL_433448, EPI_ISL_425913, EPI_ISL_433449, EPI_ISL_433450, EPI_ISL_433451, EPI_ISL_425914, EPI_ISL_433452, EPI_ISL_433453, EPI_ISL_433454, EPI_ISL_433455, EPI_ISL_433456, EPI_ISL_425915, EPI_ISL_433457, EPI_ISL_433458, EPI_ISL_949643, EPI_ISL_949644, EPI_ISL_949645, EPI_ISL_949646, EPI_ISL_919406, EPI_ISL_949647, EPI_ISL_949648, EPI_ISL_949649, EPI_ISL_433459, EPI_ISL_433460, EPI_ISL_433461, EPI_ISL_425916, EPI_ISL_425917, EPI_ISL_526459, EPI_ISL_526460, EPI_ISL_425918, EPI_ISL_433462, EPI_ISL_425919, EPI_ISL_433463, EPI_ISL_433464, EPI_ISL_526461, EPI_ISL_433465, EPI_ISL_433068, EPI_ISL_433069, EPI_ISL_433070, EPI_ISL_433071, EPI_ISL_433072, EPI_ISL_433073, EPI_ISL_433074, EPI_ISL_433075, EPI_ISL_433076, EPI_ISL_433077, EPI_ISL_526462, EPI_ISL_433078, EPI_ISL_559973, EPI_ISL_425920, EPI_ISL_433079, EPI_ISL_433080, EPI_ISL_433081, EPI_ISL_425921, EPI_ISL_433082, EPI_ISL_433083, EPI_ISL_433084, EPI_ISL_425922, EPI_ISL_433085, EPI_ISL_433086, EPI_ISL_433087, EPI_ISL_433088, EPI_ISL_433089, EPI_ISL_425923, EPI_ISL_433090, EPI_ISL_433091, EPI_ISL_425924, EPI_ISL_433092, EPI_ISL_433093, EPI_ISL_433094, EPI_ISL_433095, EPI_ISL_433096, EPI_ISL_433097, EPI_ISL_433098, EPI_ISL_433099, EPI_ISL_433100, EPI_ISL_433101, EPI_ISL_433102, EPI_ISL_433103, EPI_ISL_433104, EPI_ISL_433105, EPI_ISL_433106, EPI_ISL_433107, EPI_ISL_433108, EPI_ISL_433109, EPI_ISL_433110, EPI_ISL_433111, EPI_ISL_433112, EPI_ISL_526463, EPI_ISL_433113, EPI_ISL_433114, EPI_ISL_433115, EPI_ISL_425925, EPI_ISL_433116, EPI_ISL_433117, EPI_ISL_433118, EPI_ISL_433119, EPI_ISL_433120, EPI_ISL_433121, EPI_ISL_433122, EPI_ISL_526464, EPI_ISL_433123, EPI_ISL_433124, EPI_ISL_433125, EPI_ISL_425926, EPI_ISL_433126, EPI_ISL_433127, EPI_ISL_433128, EPI_ISL_433129, EPI_ISL_526465, EPI_ISL_433130, EPI_ISL_433131, EPI_ISL_433132, EPI_ISL_433133, EPI_ISL_526466, EPI_ISL_526467, EPI_ISL_526468, EPI_ISL_526469, EPI_ISL_425927, EPI_ISL_433134, EPI_ISL_433135, EPI_ISL_433136, EPI_ISL_433137, EPI_ISL_433138, EPI_ISL_433139, EPI_ISL_433140, EPI_ISL_433141, EPI_ISL_425928, EPI_ISL_433142, EPI_ISL_433143, EPI_ISL_433144, EPI_ISL_433145, EPI_ISL_433146, EPI_ISL_433147, EPI_ISL_433148, EPI_ISL_433149, EPI_ISL_425929, EPI_ISL_433150, EPI_ISL_433151, EPI_ISL_433152, EPI_ISL_439149, EPI_ISL_433153, EPI_ISL_433154, EPI_ISL_433155, EPI_ISL_425930, EPI_ISL_425931, EPI_ISL_425932, EPI_ISL_425933, EPI_ISL_433156, EPI_ISL_433157, EPI_ISL_425934, EPI_ISL_425935, EPI_ISL_433158, EPI_ISL_425936, EPI_ISL_425937, EPI_ISL_433159, EPI_ISL_433160, EPI_ISL_433161, EPI_ISL_425938, EPI_ISL_425939, EPI_ISL_425940, EPI_ISL_439150, EPI_ISL_433162, EPI_ISL_425941, EPI_ISL_425942, EPI_ISL_433163, EPI_ISL_433164, EPI_ISL_433165, EPI_ISL_433166, EPI_ISL_433167, EPI_ISL_433168, EPI_ISL_433169, EPI_ISL_433170, EPI_ISL_433171, EPI_ISL_433172, EPI_ISL_433173, EPI_ISL_433174, EPI_ISL_433175, EPI_ISL_433176, EPI_ISL_433177, EPI_ISL_433178, EPI_ISL_433179, EPI_ISL_433180, EPI_ISL_433181, EPI_ISL_433182, EPI_ISL_433183, EPI_ISL_433184, EPI_ISL_433185, EPI_ISL_433186, EPI_ISL_433187, EPI_ISL_433188, EPI_ISL_433189, EPI_ISL_433190, EPI_ISL_433191, EPI_ISL_433192, EPI_ISL_433193, EPI_ISL_433194, EPI_ISL_433195, EPI_ISL_433196, EPI_ISL_433197, EPI_ISL_439151, EPI_ISL_439152, EPI_ISL_439153, EPI_ISL_439154, EPI_ISL_439155, EPI_ISL_439156, EPI_ISL_439157, EPI_ISL_439158, EPI_ISL_439159, EPI_ISL_425943, EPI_ISL_439160, EPI_ISL_439161, EPI_ISL_456894, EPI_ISL_439162, EPI_ISL_439163, EPI_ISL_439164, EPI_ISL_439165, EPI_ISL_439166, EPI_ISL_439167, EPI_ISL_425944, EPI_ISL_439168, EPI_ISL_439169, EPI_ISL_439170, EPI_ISL_456895, EPI_ISL_425945, EPI_ISL_439171, EPI_ISL_439172, EPI_ISL_425946, EPI_ISL_425947, EPI_ISL_425948, EPI_ISL_439173, EPI_ISL_439174, EPI_ISL_439175, EPI_ISL_439176, EPI_ISL_473784, EPI_ISL_425949, EPI_ISL_439177, EPI_ISL_439178, EPI_ISL_425950, EPI_ISL_439179, EPI_ISL_439180, EPI_ISL_439181, EPI_ISL_425951, EPI_ISL_439182, EPI_ISL_439183, EPI_ISL_439184, EPI_ISL_425952, EPI_ISL_439185, EPI_ISL_439186, EPI_ISL_439187, EPI_ISL_439188, EPI_ISL_439189, EPI_ISL_439190, EPI_ISL_439191, EPI_ISL_439192, EPI_ISL_439193, EPI_ISL_439194, EPI_ISL_439195, EPI_ISL_439196, EPI_ISL_439197, EPI_ISL_439198, EPI_ISL_439199, EPI_ISL_439200, EPI_ISL_439201, EPI_ISL_439202, EPI_ISL_439203, EPI_ISL_439204, EPI_ISL_439205, EPI_ISL_439206, EPI_ISL_439207, EPI_ISL_439208, EPI_ISL_439209, EPI_ISL_439210, EPI_ISL_425953, EPI_ISL_439211, EPI_ISL_439212, EPI_ISL_439213, EPI_ISL_439214, EPI_ISL_439215, EPI_ISL_439216, EPI_ISL_439217, EPI_ISL_439218, EPI_ISL_439219, EPI_ISL_439220, EPI_ISL_425954, EPI_ISL_439221, EPI_ISL_439222, EPI_ISL_439223, EPI_ISL_425955, EPI_ISL_439224, EPI_ISL_439225, EPI_ISL_425956, EPI_ISL_439226, EPI_ISL_439227, EPI_ISL_439228, EPI_ISL_439229, EPI_ISL_439230, EPI_ISL_439231, EPI_ISL_439232, EPI_ISL_439233, EPI_ISL_439234, EPI_ISL_453099, EPI_ISL_439235, EPI_ISL_439236, EPI_ISL_439237, EPI_ISL_439238, EPI_ISL_439239, EPI_ISL_439240, EPI_ISL_439241, EPI_ISL_439242, EPI_ISL_439243, EPI_ISL_439244, EPI_ISL_473785, EPI_ISL_439245, EPI_ISL_473786, EPI_ISL_439246, EPI_ISL_473787, EPI_ISL_473788, EPI_ISL_439247, EPI_ISL_439248, EPI_ISL_439249, EPI_ISL_439250, EPI_ISL_439251, EPI_ISL_425957, EPI_ISL_439252, EPI_ISL_439253, EPI_ISL_439254, EPI_ISL_439255, EPI_ISL_439256, EPI_ISL_439257, EPI_ISL_439258, EPI_ISL_439259, EPI_ISL_439260, EPI_ISL_439261, EPI_ISL_439262, EPI_ISL_439263, EPI_ISL_439264, EPI_ISL_425958, EPI_ISL_425959, EPI_ISL_456896, EPI_ISL_425960, EPI_ISL_456897, EPI_ISL_425961, EPI_ISL_456898, EPI_ISL_425962, EPI_ISL_425963, EPI_ISL_456899, EPI_ISL_456900, EPI_ISL_456901, EPI_ISL_461706, EPI_ISL_425964, EPI_ISL_425965, EPI_ISL_526470, EPI_ISL_456902, EPI_ISL_456903, EPI_ISL_456904, EPI_ISL_456905, EPI_ISL_461707, EPI_ISL_456906, EPI_ISL_456907, EPI_ISL_456908, EPI_ISL_425966, EPI_ISL_425967, EPI_ISL_456909, EPI_ISL_456910, EPI_ISL_461708, EPI_ISL_456911, EPI_ISL_453100, EPI_ISL_526471, EPI_ISL_456912, EPI_ISL_461709, EPI_ISL_456913, EPI_ISL_425968, EPI_ISL_425969, EPI_ISL_425970, EPI_ISL_425971, EPI_ISL_425972, EPI_ISL_425973, EPI_ISL_433198, EPI_ISL_456914, EPI_ISL_425974, EPI_ISL_425975, EPI_ISL_456915, EPI_ISL_425976, EPI_ISL_433199, EPI_ISL_439265, EPI_ISL_439266, EPI_ISL_439267, EPI_ISL_425977, EPI_ISL_439268, EPI_ISL_439269, EPI_ISL_439270, EPI_ISL_439271, EPI_ISL_439272, EPI_ISL_439273, EPI_ISL_439274, EPI_ISL_439275, EPI_ISL_439276, EPI_ISL_473789, EPI_ISL_439277, EPI_ISL_439278, EPI_ISL_439279, EPI_ISL_439280, EPI_ISL_439281, EPI_ISL_425978, EPI_ISL_425979, EPI_ISL_439282, EPI_ISL_439283, EPI_ISL_439284, EPI_ISL_439285, EPI_ISL_439286, EPI_ISL_425980, EPI_ISL_439287, EPI_ISL_439288, EPI_ISL_439289, EPI_ISL_439290, EPI_ISL_439291, EPI_ISL_439292, EPI_ISL_439293, EPI_ISL_526472, EPI_ISL_439294, EPI_ISL_439295, EPI_ISL_439296, EPI_ISL_529689, EPI_ISL_439297, EPI_ISL_439298, EPI_ISL_425981, EPI_ISL_439299, EPI_ISL_439300, EPI_ISL_425982, EPI_ISL_439301, EPI_ISL_439302, EPI_ISL_439303, EPI_ISL_425983, EPI_ISL_439304, EPI_ISL_439305, EPI_ISL_473790, EPI_ISL_439306, EPI_ISL_439307, EPI_ISL_439308, EPI_ISL_439309, EPI_ISL_453101, EPI_ISL_425984, EPI_ISL_439310, EPI_ISL_439311, EPI_ISL_439312, EPI_ISL_559974, EPI_ISL_439313, EPI_ISL_425985, EPI_ISL_439314, EPI_ISL_425986, EPI_ISL_439315, EPI_ISL_439316, EPI_ISL_461710, EPI_ISL_439317, EPI_ISL_439318, EPI_ISL_439319, EPI_ISL_439320, EPI_ISL_439321, EPI_ISL_425987, EPI_ISL_439322, EPI_ISL_439323, EPI_ISL_526473, EPI_ISL_425988, EPI_ISL_439324, EPI_ISL_439325, EPI_ISL_439326, EPI_ISL_439327, EPI_ISL_439328, EPI_ISL_439329, EPI_ISL_439330, EPI_ISL_439331, EPI_ISL_439332, EPI_ISL_425989, EPI_ISL_439333, EPI_ISL_526474, EPI_ISL_425990, EPI_ISL_439334, EPI_ISL_439335, EPI_ISL_439336, EPI_ISL_439337, EPI_ISL_439338, EPI_ISL_439339, EPI_ISL_507181, EPI_ISL_439340, EPI_ISL_439341, EPI_ISL_439342, EPI_ISL_425991, EPI_ISL_439343, EPI_ISL_439344, EPI_ISL_439345, EPI_ISL_439346, EPI_ISL_439347, EPI_ISL_439348, EPI_ISL_439349, EPI_ISL_439350, EPI_ISL_439351, EPI_ISL_439352, EPI_ISL_439353, EPI_ISL_439354, EPI_ISL_425992, EPI_ISL_439355, EPI_ISL_439356, EPI_ISL_439357, EPI_ISL_439358, EPI_ISL_439359, EPI_ISL_439360, EPI_ISL_439361, EPI_ISL_425993, EPI_ISL_439362, EPI_ISL_439363, EPI_ISL_439364, EPI_ISL_493898, EPI_ISL_425994, EPI_ISL_439365, EPI_ISL_439366, EPI_ISL_439367, EPI_ISL_425995, EPI_ISL_439665, EPI_ISL_439666, EPI_ISL_439667, EPI_ISL_439668, EPI_ISL_439669, EPI_ISL_439670, EPI_ISL_449259, EPI_ISL_449260, EPI_ISL_425996, EPI_ISL_449261, EPI_ISL_449262, EPI_ISL_449263, EPI_ISL_425997, EPI_ISL_449264, EPI_ISL_449265, EPI_ISL_449266, EPI_ISL_449267, EPI_ISL_449268, EPI_ISL_449269, EPI_ISL_449270, EPI_ISL_449271, EPI_ISL_449272, EPI_ISL_425998, EPI_ISL_453102, EPI_ISL_453103, EPI_ISL_526475, EPI_ISL_453104, EPI_ISL_456916, EPI_ISL_425999, EPI_ISL_453105, EPI_ISL_449273, EPI_ISL_453106, EPI_ISL_453107, EPI_ISL_473791, EPI_ISL_473792, EPI_ISL_473793, EPI_ISL_473794, EPI_ISL_526476, EPI_ISL_426000, EPI_ISL_456917, EPI_ISL_426001, EPI_ISL_526477, EPI_ISL_449274, EPI_ISL_426002, EPI_ISL_456918, EPI_ISL_453108, EPI_ISL_426003, EPI_ISL_426004, EPI_ISL_526478, EPI_ISL_456919, EPI_ISL_456920, EPI_ISL_456921, EPI_ISL_456922, EPI_ISL_456923, EPI_ISL_456924, EPI_ISL_449275, EPI_ISL_449276, EPI_ISL_456925, EPI_ISL_456926, EPI_ISL_456927, EPI_ISL_456928, EPI_ISL_456929, EPI_ISL_456930, EPI_ISL_456931, EPI_ISL_449277, EPI_ISL_449278, EPI_ISL_456932, EPI_ISL_449279, EPI_ISL_453109, EPI_ISL_453110, EPI_ISL_453111, EPI_ISL_453112, EPI_ISL_453113, EPI_ISL_449280, EPI_ISL_456933, EPI_ISL_426005, EPI_ISL_456934, EPI_ISL_449281, EPI_ISL_449282, EPI_ISL_456935, EPI_ISL_426006, EPI_ISL_456936, EPI_ISL_449283, EPI_ISL_456937, EPI_ISL_449284, EPI_ISL_456938, EPI_ISL_453114, EPI_ISL_453115, EPI_ISL_453116, EPI_ISL_453117, EPI_ISL_449285, EPI_ISL_526479, EPI_ISL_456939, EPI_ISL_449286, EPI_ISL_449287, EPI_ISL_449288, EPI_ISL_449289, EPI_ISL_456940, EPI_ISL_449290, EPI_ISL_453118, EPI_ISL_449291, EPI_ISL_453119, EPI_ISL_449292, EPI_ISL_449293, EPI_ISL_453120, EPI_ISL_449294, EPI_ISL_453121, EPI_ISL_453122, EPI_ISL_449295, EPI_ISL_453123, EPI_ISL_453124, EPI_ISL_453125, EPI_ISL_453126, EPI_ISL_449296, EPI_ISL_449297, EPI_ISL_453127, EPI_ISL_453128, EPI_ISL_449298, EPI_ISL_449299, EPI_ISL_449300, EPI_ISL_449301, EPI_ISL_449302, EPI_ISL_449303, EPI_ISL_449304, EPI_ISL_449305, EPI_ISL_449306, EPI_ISL_526480, EPI_ISL_526481, EPI_ISL_526482, EPI_ISL_526483, EPI_ISL_449307, EPI_ISL_449308, EPI_ISL_449309, EPI_ISL_426007, EPI_ISL_449310, EPI_ISL_559975, EPI_ISL_493899, EPI_ISL_493900, EPI_ISL_493901, EPI_ISL_493902, EPI_ISL_493903, EPI_ISL_493904, EPI_ISL_453129, EPI_ISL_461711, EPI_ISL_461712, EPI_ISL_461713, EPI_ISL_473795, EPI_ISL_456941, EPI_ISL_456942, EPI_ISL_456943, EPI_ISL_449311, EPI_ISL_449312, EPI_ISL_456944, EPI_ISL_456945, EPI_ISL_456946, EPI_ISL_456947, EPI_ISL_456948, EPI_ISL_456949, EPI_ISL_461714, EPI_ISL_461715, EPI_ISL_461716, EPI_ISL_461717, EPI_ISL_461718, EPI_ISL_461719, EPI_ISL_461720, EPI_ISL_461721, EPI_ISL_493905, EPI_ISL_461722, EPI_ISL_461723, EPI_ISL_461724, EPI_ISL_461725, EPI_ISL_461726, EPI_ISL_461727, EPI_ISL_461728, EPI_ISL_493906, EPI_ISL_461729, EPI_ISL_461730, EPI_ISL_526484, EPI_ISL_473796, EPI_ISL_473797, EPI_ISL_478163, EPI_ISL_478164, EPI_ISL_478165, EPI_ISL_478166, EPI_ISL_478167, EPI_ISL_493907, EPI_ISL_493908, EPI_ISL_493909, EPI_ISL_478168, EPI_ISL_449313, EPI_ISL_478169, EPI_ISL_453130, EPI_ISL_453131, EPI_ISL_478170, EPI_ISL_478171, EPI_ISL_478172, EPI_ISL_478173, EPI_ISL_478174, EPI_ISL_478175, EPI_ISL_478176, EPI_ISL_478177, EPI_ISL_478178, EPI_ISL_478179, EPI_ISL_449314, EPI_ISL_449315, EPI_ISL_493910, EPI_ISL_449316, EPI_ISL_449317, EPI_ISL_449318, EPI_ISL_493911, EPI_ISL_449319, EPI_ISL_478180, EPI_ISL_478181, EPI_ISL_453132, EPI_ISL_449320, EPI_ISL_478182, EPI_ISL_478183, EPI_ISL_449321, EPI_ISL_493912, EPI_ISL_478184, EPI_ISL_493913, EPI_ISL_493914, EPI_ISL_493915, EPI_ISL_493916, EPI_ISL_493917, EPI_ISL_449322, EPI_ISL_449323, EPI_ISL_449324, EPI_ISL_449325, EPI_ISL_449326, EPI_ISL_449327, EPI_ISL_449328, EPI_ISL_449329, EPI_ISL_453133, EPI_ISL_453134, EPI_ISL_453135, EPI_ISL_453136, EPI_ISL_453137, EPI_ISL_453138, EPI_ISL_453139, EPI_ISL_453140, EPI_ISL_453141, EPI_ISL_453142, EPI_ISL_453143, EPI_ISL_453144, EPI_ISL_453145, EPI_ISL_453146, EPI_ISL_453147, EPI_ISL_453148, EPI_ISL_453149, EPI_ISL_453150, EPI_ISL_453151, EPI_ISL_478185, EPI_ISL_478186, EPI_ISL_478187, EPI_ISL_453152, EPI_ISL_453153, EPI_ISL_453154, EPI_ISL_478188, EPI_ISL_478189, EPI_ISL_493918, EPI_ISL_453155, EPI_ISL_453156, EPI_ISL_453157, EPI_ISL_453158, EPI_ISL_453159, EPI_ISL_453160, EPI_ISL_453161, EPI_ISL_453162, EPI_ISL_453163, EPI_ISL_453164, EPI_ISL_453165, EPI_ISL_453166, EPI_ISL_453167, EPI_ISL_478190, EPI_ISL_478191, EPI_ISL_478192, EPI_ISL_478193, EPI_ISL_478194, EPI_ISL_453168, EPI_ISL_453169, EPI_ISL_453170, EPI_ISL_453171, EPI_ISL_453172, EPI_ISL_453173, EPI_ISL_473798, EPI_ISL_453174, EPI_ISL_478195, EPI_ISL_493919, EPI_ISL_493920, EPI_ISL_493921, EPI_ISL_493922, EPI_ISL_493923, EPI_ISL_493924, EPI_ISL_493925, EPI_ISL_461731, EPI_ISL_473799, EPI_ISL_473800, EPI_ISL_453175, EPI_ISL_473801, EPI_ISL_473802, EPI_ISL_473803, EPI_ISL_473804, EPI_ISL_473805, EPI_ISL_473806, EPI_ISL_473807, EPI_ISL_473808, EPI_ISL_473809, EPI_ISL_473810, EPI_ISL_473811, EPI_ISL_473812, EPI_ISL_493926, EPI_ISL_493927, EPI_ISL_493928, EPI_ISL_493929, EPI_ISL_493930, EPI_ISL_453176, EPI_ISL_453177, EPI_ISL_453178, EPI_ISL_453179, EPI_ISL_493931, EPI_ISL_493932, EPI_ISL_426008, EPI_ISL_453180, EPI_ISL_493933, EPI_ISL_493934, EPI_ISL_493935, EPI_ISL_453181, EPI_ISL_493936, EPI_ISL_493937, EPI_ISL_426009, EPI_ISL_453182, EPI_ISL_453183, EPI_ISL_493938, EPI_ISL_493939, EPI_ISL_493940, EPI_ISL_493941, EPI_ISL_456950, EPI_ISL_456951, EPI_ISL_456952, EPI_ISL_456953, EPI_ISL_456954, EPI_ISL_456955, EPI_ISL_456956, EPI_ISL_456957, EPI_ISL_456958, EPI_ISL_456959, EPI_ISL_456960, EPI_ISL_456961, EPI_ISL_456962, EPI_ISL_426010, EPI_ISL_456963, EPI_ISL_456964, EPI_ISL_456965, EPI_ISL_456966, EPI_ISL_456967, EPI_ISL_456968, EPI_ISL_456969, EPI_ISL_456970, EPI_ISL_456971, EPI_ISL_456972, EPI_ISL_456973, EPI_ISL_453184, EPI_ISL_453185, EPI_ISL_453186, EPI_ISL_453187, EPI_ISL_453188, EPI_ISL_453189, EPI_ISL_453190, EPI_ISL_453191, EPI_ISL_453192, EPI_ISL_453193, EPI_ISL_456974, EPI_ISL_456975, EPI_ISL_456976, EPI_ISL_456977, EPI_ISL_426011, EPI_ISL_453194, EPI_ISL_493942, EPI_ISL_456978, EPI_ISL_493943, EPI_ISL_493944, EPI_ISL_456979, EPI_ISL_473813, EPI_ISL_456980, EPI_ISL_456981, EPI_ISL_456982, EPI_ISL_473814, EPI_ISL_456983, EPI_ISL_426012, EPI_ISL_493945, EPI_ISL_456984, EPI_ISL_456985, EPI_ISL_493946, EPI_ISL_493947, EPI_ISL_473815, EPI_ISL_493948, EPI_ISL_456986, EPI_ISL_456987, EPI_ISL_456988, EPI_ISL_456989, EPI_ISL_456990, EPI_ISL_456991, EPI_ISL_456992, EPI_ISL_456993, EPI_ISL_456994, EPI_ISL_456995, EPI_ISL_456996, EPI_ISL_473816, EPI_ISL_493949, EPI_ISL_478196, EPI_ISL_456997, EPI_ISL_456998, EPI_ISL_493950, EPI_ISL_456999, EPI_ISL_493951, EPI_ISL_426013, EPI_ISL_457000, EPI_ISL_493952, EPI_ISL_457001, EPI_ISL_426014, EPI_ISL_493953, EPI_ISL_493954, EPI_ISL_493955, EPI_ISL_493956, EPI_ISL_493957, EPI_ISL_493958, EPI_ISL_493959, EPI_ISL_457002, EPI_ISL_457003, EPI_ISL_457004, EPI_ISL_457005, EPI_ISL_457006, EPI_ISL_457007, EPI_ISL_457008, EPI_ISL_457009, EPI_ISL_457010, EPI_ISL_457011, EPI_ISL_457012, EPI_ISL_461732, EPI_ISL_461733, EPI_ISL_461734, EPI_ISL_461735, EPI_ISL_461736, EPI_ISL_461737, EPI_ISL_461738, EPI_ISL_473817, EPI_ISL_473818, EPI_ISL_473819, EPI_ISL_473820, EPI_ISL_473821, EPI_ISL_473822, EPI_ISL_473823, EPI_ISL_473824, EPI_ISL_461739, EPI_ISL_529690, EPI_ISL_461740, EPI_ISL_461741, EPI_ISL_461742, EPI_ISL_461743, EPI_ISL_461744, EPI_ISL_461745, EPI_ISL_461746, EPI_ISL_461747, EPI_ISL_461748, EPI_ISL_461749, EPI_ISL_461750, EPI_ISL_461751, EPI_ISL_461752, EPI_ISL_461753, EPI_ISL_461754, EPI_ISL_461755, EPI_ISL_461756, EPI_ISL_461757, EPI_ISL_461758, EPI_ISL_426015, EPI_ISL_478197, EPI_ISL_457013, EPI_ISL_426016, EPI_ISL_426017, EPI_ISL_426018, EPI_ISL_461759, EPI_ISL_461760, EPI_ISL_426019, EPI_ISL_426020, EPI_ISL_426021, EPI_ISL_493960, EPI_ISL_426022, EPI_ISL_426023, EPI_ISL_426024, EPI_ISL_473825, EPI_ISL_473826, EPI_ISL_473827, EPI_ISL_473828, EPI_ISL_473829, EPI_ISL_473830, EPI_ISL_473831, EPI_ISL_473832, EPI_ISL_473833, EPI_ISL_473834, EPI_ISL_473835, EPI_ISL_473836, EPI_ISL_473837, EPI_ISL_540871, EPI_ISL_493961, EPI_ISL_473838, EPI_ISL_473839, EPI_ISL_473840, EPI_ISL_473841, EPI_ISL_473842, EPI_ISL_473843, EPI_ISL_473844, EPI_ISL_473845, EPI_ISL_473846, EPI_ISL_433200, EPI_ISL_473847, EPI_ISL_473848, EPI_ISL_473849, EPI_ISL_473850, EPI_ISL_473851, EPI_ISL_478198, EPI_ISL_473852, EPI_ISL_473853, EPI_ISL_473854, EPI_ISL_433201, EPI_ISL_433202, EPI_ISL_473855, EPI_ISL_473856, EPI_ISL_473857, EPI_ISL_473858, EPI_ISL_473859, EPI_ISL_433203, EPI_ISL_473860, EPI_ISL_473861, EPI_ISL_433204, EPI_ISL_526485, EPI_ISL_473862, EPI_ISL_473863, EPI_ISL_473864, EPI_ISL_433205, EPI_ISL_473865, EPI_ISL_433206, EPI_ISL_473866, EPI_ISL_433207, EPI_ISL_473867, EPI_ISL_473868, EPI_ISL_473869, EPI_ISL_433208, EPI_ISL_473870, EPI_ISL_526486, EPI_ISL_433209, EPI_ISL_433210, EPI_ISL_473871, EPI_ISL_526487, EPI_ISL_433211, EPI_ISL_526488, EPI_ISL_526489, EPI_ISL_457014, EPI_ISL_433212, EPI_ISL_473872, EPI_ISL_478199, EPI_ISL_433213, EPI_ISL_478200, EPI_ISL_478201, EPI_ISL_478202, EPI_ISL_478203, EPI_ISL_478204, EPI_ISL_433214, EPI_ISL_478205, EPI_ISL_478206, EPI_ISL_461761, EPI_ISL_478207, EPI_ISL_478208, EPI_ISL_478209, EPI_ISL_478210, EPI_ISL_478211, EPI_ISL_478212, EPI_ISL_478213, EPI_ISL_478214, EPI_ISL_478215, EPI_ISL_478216, EPI_ISL_478217, EPI_ISL_478218, EPI_ISL_478219, EPI_ISL_478220, EPI_ISL_478221, EPI_ISL_478222, EPI_ISL_478223, EPI_ISL_478224, EPI_ISL_478225, EPI_ISL_478226, EPI_ISL_478227, EPI_ISL_478228, EPI_ISL_478229, EPI_ISL_478230, EPI_ISL_433215, EPI_ISL_478231, EPI_ISL_478232, EPI_ISL_478233, EPI_ISL_478234, EPI_ISL_478235, EPI_ISL_478236, EPI_ISL_473873, EPI_ISL_473874, EPI_ISL_473875, EPI_ISL_433216, EPI_ISL_473876, EPI_ISL_473877, EPI_ISL_473878, EPI_ISL_473879, EPI_ISL_473880, EPI_ISL_473881, EPI_ISL_473882, EPI_ISL_473883, EPI_ISL_473884, EPI_ISL_473885, EPI_ISL_473886, EPI_ISL_473887, EPI_ISL_473888, EPI_ISL_473889, EPI_ISL_473890, EPI_ISL_473891, EPI_ISL_473892, EPI_ISL_473893, EPI_ISL_473894, EPI_ISL_473895, EPI_ISL_473896, EPI_ISL_473897, EPI_ISL_473898, EPI_ISL_473899, EPI_ISL_473900, EPI_ISL_473901, EPI_ISL_473902, EPI_ISL_473903, EPI_ISL_473904, EPI_ISL_473905, EPI_ISL_473906, EPI_ISL_473907, EPI_ISL_473908, EPI_ISL_473909, EPI_ISL_473910, EPI_ISL_433217, EPI_ISL_473911, EPI_ISL_473912, EPI_ISL_473913, EPI_ISL_473914, EPI_ISL_473915, EPI_ISL_473916, EPI_ISL_473917, EPI_ISL_473918, EPI_ISL_473919, EPI_ISL_473920, EPI_ISL_473921, EPI_ISL_473922, EPI_ISL_473923, EPI_ISL_473924, EPI_ISL_473925, EPI_ISL_473926, EPI_ISL_473927, EPI_ISL_473928, EPI_ISL_473929, EPI_ISL_473930, EPI_ISL_433218, EPI_ISL_473931, EPI_ISL_473932, EPI_ISL_478237, EPI_ISL_478238, EPI_ISL_478239, EPI_ISL_478240, EPI_ISL_473933, EPI_ISL_478241, EPI_ISL_478242, EPI_ISL_433219, EPI_ISL_433220, EPI_ISL_473934, EPI_ISL_473935, EPI_ISL_473936, EPI_ISL_473937, EPI_ISL_473938, EPI_ISL_473939, EPI_ISL_473940, EPI_ISL_473941, EPI_ISL_473942, EPI_ISL_473943, EPI_ISL_473944, EPI_ISL_473945, EPI_ISL_473946, EPI_ISL_473947, EPI_ISL_478243, EPI_ISL_473948, EPI_ISL_473949, EPI_ISL_473950, EPI_ISL_473951, EPI_ISL_473952, EPI_ISL_473953, EPI_ISL_473954, EPI_ISL_473955, EPI_ISL_478244, EPI_ISL_478245, EPI_ISL_478246, EPI_ISL_478247, EPI_ISL_478248, EPI_ISL_478249, EPI_ISL_478250, EPI_ISL_433221, EPI_ISL_478251, EPI_ISL_478252, EPI_ISL_478253, EPI_ISL_478254, EPI_ISL_478255, EPI_ISL_478256, EPI_ISL_478257, EPI_ISL_478258, EPI_ISL_478259, EPI_ISL_478260, EPI_ISL_478261, EPI_ISL_478262, EPI_ISL_478263, EPI_ISL_478264, EPI_ISL_478265, EPI_ISL_478266, EPI_ISL_478267, EPI_ISL_478268, EPI_ISL_478269, EPI_ISL_478270, EPI_ISL_478271, EPI_ISL_478272, EPI_ISL_478273, EPI_ISL_484680, EPI_ISL_484681, EPI_ISL_493962, EPI_ISL_484682, EPI_ISL_484683, EPI_ISL_484684, EPI_ISL_493963, EPI_ISL_493964, EPI_ISL_493965, EPI_ISL_493966, EPI_ISL_493967, EPI_ISL_493968, EPI_ISL_493969, EPI_ISL_493970, EPI_ISL_493971, EPI_ISL_493972, EPI_ISL_493973, EPI_ISL_507182, EPI_ISL_507183, EPI_ISL_507184, EPI_ISL_507185, EPI_ISL_507186, EPI_ISL_507187, EPI_ISL_507188, EPI_ISL_507189, EPI_ISL_507190, EPI_ISL_507191, EPI_ISL_507192, EPI_ISL_507193, EPI_ISL_507194, EPI_ISL_507195, EPI_ISL_507196, EPI_ISL_493974, EPI_ISL_507197, EPI_ISL_507198, EPI_ISL_507199, EPI_ISL_507200, EPI_ISL_507201, EPI_ISL_526490, EPI_ISL_526491, EPI_ISL_526492, EPI_ISL_433222, EPI_ISL_526493, EPI_ISL_529691, EPI_ISL_526494, EPI_ISL_526495, EPI_ISL_526496, EPI_ISL_526497, EPI_ISL_526498, EPI_ISL_526499, EPI_ISL_526500, EPI_ISL_526501, EPI_ISL_526502, EPI_ISL_433223, EPI_ISL_559976, EPI_ISL_559977, EPI_ISL_559978, EPI_ISL_526503, EPI_ISL_526504, EPI_ISL_526505, EPI_ISL_526506, EPI_ISL_526507, EPI_ISL_526508, EPI_ISL_526509, EPI_ISL_526510, EPI_ISL_526511, EPI_ISL_526512, EPI_ISL_526513, EPI_ISL_526514, EPI_ISL_526515, EPI_ISL_517583, EPI_ISL_517584, EPI_ISL_526516, EPI_ISL_517585, EPI_ISL_517586, EPI_ISL_517587, EPI_ISL_526517, EPI_ISL_529692, EPI_ISL_433224, EPI_ISL_433225, EPI_ISL_433226, EPI_ISL_457015, EPI_ISL_433227, EPI_ISL_514516, EPI_ISL_514517, EPI_ISL_514518, EPI_ISL_514519, EPI_ISL_514520, EPI_ISL_514521, EPI_ISL_514522, EPI_ISL_514523, EPI_ISL_514524, EPI_ISL_514525, EPI_ISL_514526, EPI_ISL_514527, EPI_ISL_514528, EPI_ISL_514529, EPI_ISL_514530, EPI_ISL_514531, EPI_ISL_514532, EPI_ISL_514533, EPI_ISL_514534, EPI_ISL_514535, EPI_ISL_514536, EPI_ISL_514537, EPI_ISL_514538, EPI_ISL_514539, EPI_ISL_514540, EPI_ISL_514541, EPI_ISL_514542, EPI_ISL_514543, EPI_ISL_517588, EPI_ISL_514544, EPI_ISL_514545, EPI_ISL_514546, EPI_ISL_514547, EPI_ISL_514548, EPI_ISL_514549, EPI_ISL_514550, EPI_ISL_514551, EPI_ISL_514552, EPI_ISL_514553, EPI_ISL_514554, EPI_ISL_514555, EPI_ISL_514556, EPI_ISL_514557, EPI_ISL_514558, EPI_ISL_514559, EPI_ISL_514560, EPI_ISL_514561, EPI_ISL_514562, EPI_ISL_526518, EPI_ISL_526519, EPI_ISL_517589, EPI_ISL_526520, EPI_ISL_526521, EPI_ISL_526522, EPI_ISL_433228, EPI_ISL_705113, EPI_ISL_433229, EPI_ISL_526523, EPI_ISL_526524, EPI_ISL_526525, EPI_ISL_526526, EPI_ISL_526527, EPI_ISL_433230, EPI_ISL_433231, EPI_ISL_433232, EPI_ISL_433233, EPI_ISL_433234, EPI_ISL_526528, EPI_ISL_526529, EPI_ISL_526530, EPI_ISL_526531, EPI_ISL_526532, EPI_ISL_526533, EPI_ISL_433235, EPI_ISL_526534, EPI_ISL_526535, EPI_ISL_526536, EPI_ISL_529693, EPI_ISL_529317, EPI_ISL_529318, EPI_ISL_702679, EPI_ISL_529478, EPI_ISL_529694, EPI_ISL_529695, EPI_ISL_529285, EPI_ISL_529696, EPI_ISL_540872, EPI_ISL_540873, EPI_ISL_703297, EPI_ISL_705796, EPI_ISL_705797, EPI_ISL_540874, EPI_ISL_540875, EPI_ISL_540876, EPI_ISL_540877, EPI_ISL_433236, EPI_ISL_457016, EPI_ISL_433237, EPI_ISL_433238, EPI_ISL_705416, EPI_ISL_433239, EPI_ISL_433240, EPI_ISL_540878, EPI_ISL_540879, EPI_ISL_540880, EPI_ISL_540881, EPI_ISL_540882, EPI_ISL_433241, EPI_ISL_540883, EPI_ISL_540884, EPI_ISL_540885, EPI_ISL_540886, EPI_ISL_540887, EPI_ISL_540888, EPI_ISL_540889, EPI_ISL_540890, EPI_ISL_540891, EPI_ISL_540892, EPI_ISL_540893, EPI_ISL_559979, EPI_ISL_559980, EPI_ISL_559981, EPI_ISL_559982, EPI_ISL_573794, EPI_ISL_577347, EPI_ISL_577348, EPI_ISL_577349, EPI_ISL_577350, EPI_ISL_577351, EPI_ISL_577352, EPI_ISL_577353, EPI_ISL_577354, EPI_ISL_577355, EPI_ISL_577356, EPI_ISL_577357, EPI_ISL_577358, EPI_ISL_572955, EPI_ISL_572425, EPI_ISL_572599, EPI_ISL_572760, EPI_ISL_572416, EPI_ISL_572776, EPI_ISL_433242, EPI_ISL_572774, EPI_ISL_572535, EPI_ISL_572442, EPI_ISL_572756, EPI_ISL_572483, EPI_ISL_572413, EPI_ISL_573795, EPI_ISL_573796, EPI_ISL_572803, EPI_ISL_572536, EPI_ISL_572414, EPI_ISL_572537, EPI_ISL_572427, EPI_ISL_572801, EPI_ISL_572538, EPI_ISL_572610, EPI_ISL_572762, EPI_ISL_572692, EPI_ISL_572689, EPI_ISL_573797, EPI_ISL_572411, EPI_ISL_572707, EPI_ISL_573798, EPI_ISL_572839, EPI_ISL_572777, EPI_ISL_572542, EPI_ISL_572490, EPI_ISL_572834, EPI_ISL_572539, EPI_ISL_572543, EPI_ISL_585426, EPI_ISL_572544, EPI_ISL_433243, EPI_ISL_585427, EPI_ISL_585428, EPI_ISL_585429, EPI_ISL_585430, EPI_ISL_585431, EPI_ISL_585432, EPI_ISL_433244, EPI_ISL_585433, EPI_ISL_585434, EPI_ISL_585435, EPI_ISL_585436, EPI_ISL_585437, EPI_ISL_585438, EPI_ISL_585439, EPI_ISL_585440, EPI_ISL_433245, EPI_ISL_585441, EPI_ISL_585442, EPI_ISL_585443, EPI_ISL_585444, EPI_ISL_585445, EPI_ISL_585446, EPI_ISL_585447, EPI_ISL_585448, EPI_ISL_585449, EPI_ISL_585450, EPI_ISL_585451, EPI_ISL_585452, EPI_ISL_585453, EPI_ISL_585454, EPI_ISL_585455, EPI_ISL_585456, EPI_ISL_585457, EPI_ISL_585458, EPI_ISL_433246, EPI_ISL_585459, EPI_ISL_585460, EPI_ISL_585461, EPI_ISL_585462, EPI_ISL_585463, EPI_ISL_585464, EPI_ISL_585465, EPI_ISL_585466, EPI_ISL_585467, EPI_ISL_585468, EPI_ISL_433247, EPI_ISL_585469, EPI_ISL_585470, EPI_ISL_433248, EPI_ISL_585471, EPI_ISL_585472, EPI_ISL_585473, EPI_ISL_594816, EPI_ISL_594817, EPI_ISL_594818, EPI_ISL_457017, EPI_ISL_594819, EPI_ISL_594820, EPI_ISL_594821, EPI_ISL_594822, EPI_ISL_594823, EPI_ISL_594824, EPI_ISL_457018, EPI_ISL_594825, EPI_ISL_594826, EPI_ISL_651957, EPI_ISL_594827, EPI_ISL_433249, EPI_ISL_457019, EPI_ISL_585474, EPI_ISL_585475, EPI_ISL_585476, EPI_ISL_585477, EPI_ISL_585478, EPI_ISL_594828, EPI_ISL_585479, EPI_ISL_594829, EPI_ISL_594830, EPI_ISL_585480, EPI_ISL_594831, EPI_ISL_585481, EPI_ISL_585482, EPI_ISL_585483, EPI_ISL_594832, EPI_ISL_457020, EPI_ISL_585484, EPI_ISL_585485, EPI_ISL_461762, EPI_ISL_594833, EPI_ISL_651520, EPI_ISL_433250, EPI_ISL_594834, EPI_ISL_585486, EPI_ISL_594835, EPI_ISL_585487, EPI_ISL_594836, EPI_ISL_585488, EPI_ISL_585489, EPI_ISL_585490, EPI_ISL_433251, EPI_ISL_585491, EPI_ISL_585492, EPI_ISL_585493, EPI_ISL_585494, EPI_ISL_585495, EPI_ISL_585496, EPI_ISL_585497, EPI_ISL_585498, EPI_ISL_585499, EPI_ISL_585500, EPI_ISL_612314, EPI_ISL_612315, EPI_ISL_585501, EPI_ISL_433252, EPI_ISL_594837, EPI_ISL_594838, EPI_ISL_594839, EPI_ISL_594840, EPI_ISL_439671, EPI_ISL_594841, EPI_ISL_594842, EPI_ISL_612316, EPI_ISL_594843, EPI_ISL_612317, EPI_ISL_612318, EPI_ISL_612319, EPI_ISL_594844, EPI_ISL_594845, EPI_ISL_594846, EPI_ISL_594847, EPI_ISL_594848, EPI_ISL_611685, EPI_ISL_612320, EPI_ISL_612321, EPI_ISL_612322, EPI_ISL_612323, EPI_ISL_612324, EPI_ISL_612325, EPI_ISL_612326, EPI_ISL_612327, EPI_ISL_612126, EPI_ISL_612328, EPI_ISL_612329, EPI_ISL_612330, EPI_ISL_612331, EPI_ISL_612332, EPI_ISL_612333, EPI_ISL_612334, EPI_ISL_612335, EPI_ISL_612336, EPI_ISL_612337, EPI_ISL_612338, EPI_ISL_612339, EPI_ISL_612340, EPI_ISL_611989, EPI_ISL_650832, EPI_ISL_611544, EPI_ISL_612341, EPI_ISL_612342, EPI_ISL_612037, EPI_ISL_612343, EPI_ISL_612344, EPI_ISL_612345, EPI_ISL_612346, EPI_ISL_612347, EPI_ISL_611707, EPI_ISL_612187, EPI_ISL_612348, EPI_ISL_612349, EPI_ISL_612127, EPI_ISL_433253, EPI_ISL_612350, EPI_ISL_612351, EPI_ISL_611894, EPI_ISL_611850, EPI_ISL_611842, EPI_ISL_612352, EPI_ISL_612353, EPI_ISL_612354, EPI_ISL_611924, EPI_ISL_612355, EPI_ISL_612356, EPI_ISL_433254, EPI_ISL_611549, EPI_ISL_612074, EPI_ISL_612188, EPI_ISL_612189, EPI_ISL_612357, EPI_ISL_612358, EPI_ISL_612359, EPI_ISL_612360, EPI_ISL_612361, EPI_ISL_612362, EPI_ISL_612128, EPI_ISL_612363, EPI_ISL_612364, EPI_ISL_612129, EPI_ISL_612365, EPI_ISL_612366, EPI_ISL_612367, EPI_ISL_612368, EPI_ISL_612369, EPI_ISL_433255, EPI_ISL_651958, EPI_ISL_651959, EPI_ISL_612370, EPI_ISL_612371, EPI_ISL_612372, EPI_ISL_612373, EPI_ISL_612374, EPI_ISL_433256, EPI_ISL_651320, EPI_ISL_650775, EPI_ISL_651960, EPI_ISL_651961, EPI_ISL_651962, EPI_ISL_651963, EPI_ISL_651964, EPI_ISL_651965, EPI_ISL_651966, EPI_ISL_651967, EPI_ISL_651968, EPI_ISL_651969, EPI_ISL_651970, EPI_ISL_651971, EPI_ISL_651972, EPI_ISL_651973, EPI_ISL_650819, EPI_ISL_651974, EPI_ISL_433257, EPI_ISL_651975, EPI_ISL_651976, EPI_ISL_651977, EPI_ISL_651978, EPI_ISL_651979, EPI_ISL_651980, EPI_ISL_651981, EPI_ISL_650138, EPI_ISL_651982, EPI_ISL_651983, EPI_ISL_433258, EPI_ISL_651984, EPI_ISL_433259, EPI_ISL_651985, EPI_ISL_651986, EPI_ISL_650300, EPI_ISL_650499, EPI_ISL_650301, EPI_ISL_651521, EPI_ISL_651522, EPI_ISL_650793, EPI_ISL_650302, EPI_ISL_650776, EPI_ISL_650303, EPI_ISL_650177, EPI_ISL_650167, EPI_ISL_651987, EPI_ISL_651988, EPI_ISL_433260, EPI_ISL_650794, EPI_ISL_650191, EPI_ISL_650165, EPI_ISL_650304, EPI_ISL_650182, EPI_ISL_651221, EPI_ISL_651301, EPI_ISL_650179, EPI_ISL_651120, EPI_ISL_651171, EPI_ISL_650305, EPI_ISL_650795, EPI_ISL_650796, EPI_ISL_650152, EPI_ISL_650306, EPI_ISL_650797, EPI_ISL_650500, EPI_ISL_651343, EPI_ISL_651989, EPI_ISL_650277, EPI_ISL_651990, EPI_ISL_651316, EPI_ISL_650307, EPI_ISL_650798, EPI_ISL_651991, EPI_ISL_651992, EPI_ISL_650308, EPI_ISL_651366, EPI_ISL_651395, EPI_ISL_650263, EPI_ISL_651993, EPI_ISL_433261, EPI_ISL_650264, EPI_ISL_651994, EPI_ISL_651995, EPI_ISL_650280, EPI_ISL_650618, EPI_ISL_651996, EPI_ISL_651997, EPI_ISL_651998, EPI_ISL_651999, EPI_ISL_433262, EPI_ISL_650777, EPI_ISL_652000, EPI_ISL_651425, EPI_ISL_652001, EPI_ISL_652002, EPI_ISL_652003, EPI_ISL_651426, EPI_ISL_652004, EPI_ISL_651012, EPI_ISL_650426, EPI_ISL_650778, EPI_ISL_652005, EPI_ISL_652006, EPI_ISL_652007, EPI_ISL_652008, EPI_ISL_652009, EPI_ISL_433263, EPI_ISL_651299, EPI_ISL_433264, EPI_ISL_433265, EPI_ISL_652010, EPI_ISL_652011, EPI_ISL_652012, EPI_ISL_652013, EPI_ISL_652014, EPI_ISL_650173, EPI_ISL_433266, EPI_ISL_652015, EPI_ISL_652016, EPI_ISL_651169, EPI_ISL_652017, EPI_ISL_650690, EPI_ISL_433267, EPI_ISL_650255, EPI_ISL_650833, EPI_ISL_652018, EPI_ISL_652019, EPI_ISL_457021, EPI_ISL_650834, EPI_ISL_650286, EPI_ISL_651385, EPI_ISL_650812, EPI_ISL_652020, EPI_ISL_652021, EPI_ISL_652022, EPI_ISL_650813, EPI_ISL_650757, EPI_ISL_650435, EPI_ISL_432868, EPI_ISL_650779, EPI_ISL_650311, EPI_ISL_432869, EPI_ISL_651188, EPI_ISL_651367, EPI_ISL_652023, EPI_ISL_432870, EPI_ISL_652024, EPI_ISL_652025, EPI_ISL_432871, EPI_ISL_652026, EPI_ISL_651229, EPI_ISL_652027, EPI_ISL_650439, EPI_ISL_651427, EPI_ISL_666060, EPI_ISL_652028, EPI_ISL_650478, EPI_ISL_432872, EPI_ISL_652029, EPI_ISL_650495, EPI_ISL_652030, EPI_ISL_652031, EPI_ISL_651294, EPI_ISL_652032, EPI_ISL_432873, EPI_ISL_650780, EPI_ISL_652033, EPI_ISL_652034, EPI_ISL_652035, EPI_ISL_652036, EPI_ISL_651141, EPI_ISL_652037, EPI_ISL_650501, EPI_ISL_652038, EPI_ISL_652039, EPI_ISL_652040, EPI_ISL_705798, EPI_ISL_651523, EPI_ISL_680511, EPI_ISL_680512, EPI_ISL_432874, EPI_ISL_432875, EPI_ISL_652041, EPI_ISL_652042, EPI_ISL_652043, EPI_ISL_652044, EPI_ISL_652045, EPI_ISL_652046, EPI_ISL_652047, EPI_ISL_652048, EPI_ISL_650427, EPI_ISL_432876, EPI_ISL_432877, EPI_ISL_650781, EPI_ISL_650799, EPI_ISL_666061, EPI_ISL_665552, EPI_ISL_650433, EPI_ISL_651524, EPI_ISL_838313, EPI_ISL_432878, EPI_ISL_432879, EPI_ISL_702937, EPI_ISL_652049, EPI_ISL_650826, EPI_ISL_432880, EPI_ISL_666062, EPI_ISL_432881, EPI_ISL_650267, EPI_ISL_652050, EPI_ISL_666063, EPI_ISL_651428, EPI_ISL_432882, EPI_ISL_652051, EPI_ISL_651158, EPI_ISL_432883, EPI_ISL_666064, EPI_ISL_652052, EPI_ISL_432884, EPI_ISL_650800, EPI_ISL_652053, EPI_ISL_652054, EPI_ISL_652055, EPI_ISL_432885, EPI_ISL_665553, EPI_ISL_666065, EPI_ISL_666066, EPI_ISL_666067, EPI_ISL_705799, EPI_ISL_432886, EPI_ISL_666068, EPI_ISL_432887, EPI_ISL_666069, EPI_ISL_666070, EPI_ISL_665554, EPI_ISL_432888, EPI_ISL_666071, EPI_ISL_666072, EPI_ISL_666073, EPI_ISL_665340, EPI_ISL_666074, EPI_ISL_432889, EPI_ISL_665790, EPI_ISL_665791, EPI_ISL_652056, EPI_ISL_666075, EPI_ISL_666076, EPI_ISL_666077, EPI_ISL_705800, EPI_ISL_666078, EPI_ISL_666079, EPI_ISL_666080, EPI_ISL_705801, EPI_ISL_666081, EPI_ISL_665725, EPI_ISL_666082, EPI_ISL_838314, EPI_ISL_665762, EPI_ISL_665555, EPI_ISL_665646, EPI_ISL_665563, EPI_ISL_680513, EPI_ISL_680514, EPI_ISL_680515, EPI_ISL_680516, EPI_ISL_680517, EPI_ISL_680518, EPI_ISL_680519, EPI_ISL_680520, EPI_ISL_680521, EPI_ISL_680522, EPI_ISL_680523, EPI_ISL_814681, EPI_ISL_814682, EPI_ISL_814683, EPI_ISL_680524, EPI_ISL_680525, EPI_ISL_680526, EPI_ISL_680527, EPI_ISL_680528, EPI_ISL_680529, EPI_ISL_680530, EPI_ISL_680531, EPI_ISL_680532, EPI_ISL_680533, EPI_ISL_680534, EPI_ISL_680535, EPI_ISL_814684, EPI_ISL_432890, EPI_ISL_680536, EPI_ISL_652057, EPI_ISL_652058, EPI_ISL_652059, EPI_ISL_651394, EPI_ISL_652060, EPI_ISL_651230, EPI_ISL_680537, EPI_ISL_652061, EPI_ISL_457022, EPI_ISL_650531, EPI_ISL_652062, EPI_ISL_457023, EPI_ISL_652063, EPI_ISL_650180, EPI_ISL_651228, EPI_ISL_651322, EPI_ISL_650814, EPI_ISL_650815, EPI_ISL_652064, EPI_ISL_652065, EPI_ISL_652066, EPI_ISL_742243, EPI_ISL_666083, EPI_ISL_865162, EPI_ISL_432891, EPI_ISL_650159, EPI_ISL_650220, EPI_ISL_651350, EPI_ISL_650456, EPI_ISL_705802, EPI_ISL_650135, EPI_ISL_680538, EPI_ISL_432892, EPI_ISL_432893, EPI_ISL_432894, EPI_ISL_680539, EPI_ISL_742244, EPI_ISL_680540, EPI_ISL_705803, EPI_ISL_680541, EPI_ISL_680542, EPI_ISL_680543, EPI_ISL_814685, EPI_ISL_680544, EPI_ISL_814686, EPI_ISL_814687, EPI_ISL_680545, EPI_ISL_432895, EPI_ISL_814546, EPI_ISL_680546, EPI_ISL_680547, EPI_ISL_742245, EPI_ISL_742246, EPI_ISL_432896, EPI_ISL_680548, EPI_ISL_680549, EPI_ISL_680550, EPI_ISL_680551, EPI_ISL_680552, EPI_ISL_432897, EPI_ISL_680553, EPI_ISL_432898, EPI_ISL_680554, EPI_ISL_705804, EPI_ISL_680555, EPI_ISL_432899, EPI_ISL_572874	Virology Department, Royal Infirmary of Edinburgh, NHS Lothian / School of Biological Sciences, University of Edinburgh / Institute of Genetics and Molecular Medicine, University of Edinburgh	COVID-19 Genomics UK (COG-UK) Consortium	McHugh M et al
EPI_ISL_416730, EPI_ISL_416731, EPI_ISL_416732, EPI_ISL_416733, EPI_ISL_416734, EPI_ISL_416735, EPI_ISL_416736, EPI_ISL_416737, EPI_ISL_416738, EPI_ISL_416739, EPI_ISL_416740, EPI_ISL_418286, EPI_ISL_418287, EPI_ISL_418288, EPI_ISL_418289, EPI_ISL_418290, EPI_ISL_418291, EPI_ISL_418292, EPI_ISL_418293, EPI_ISL_418294, EPI_ISL_418295, EPI_ISL_418296, EPI_ISL_418297, EPI_ISL_418298, EPI_ISL_418299, EPI_ISL_418300, EPI_ISL_418301, EPI_ISL_418302, EPI_ISL_418303, EPI_ISL_418304, EPI_ISL_418305, EPI_ISL_418306, EPI_ISL_418307, EPI_ISL_418308, EPI_ISL_418309, EPI_ISL_418310, EPI_ISL_418311, EPI_ISL_418312, EPI_ISL_418313, EPI_ISL_418314, EPI_ISL_418315, EPI_ISL_418316, EPI_ISL_418317, EPI_ISL_418318, EPI_ISL_418319, EPI_ISL_418320, EPI_ISL_418321, EPI_ISL_420281, EPI_ISL_420273, EPI_ISL_420283, EPI_ISL_420272, EPI_ISL_420275, EPI_ISL_420287, EPI_ISL_420266, EPI_ISL_420277, EPI_ISL_420271, EPI_ISL_420240, EPI_ISL_420268, EPI_ISL_420286, EPI_ISL_420276, EPI_ISL_420291, EPI_ISL_420267, EPI_ISL_420274, EPI_ISL_420288, EPI_ISL_420290, EPI_ISL_420258, EPI_ISL_420228, EPI_ISL_420230, EPI_ISL_420226, EPI_ISL_420255, EPI_ISL_420259, EPI_ISL_420260, EPI_ISL_420257, EPI_ISL_420252, EPI_ISL_420253, EPI_ISL_420229, EPI_ISL_420256, EPI_ISL_420254, EPI_ISL_420227, EPI_ISL_420198, EPI_ISL_420204, EPI_ISL_420211, EPI_ISL_420199, EPI_ISL_420187, EPI_ISL_420196, EPI_ISL_420191, EPI_ISL_420209, EPI_ISL_420194, EPI_ISL_420182, EPI_ISL_420208, EPI_ISL_420192, EPI_ISL_420180, EPI_ISL_420218, EPI_ISL_420207, EPI_ISL_420222, EPI_ISL_420183, EPI_ISL_420216, EPI_ISL_420181, EPI_ISL_420214, EPI_ISL_420205, EPI_ISL_420220, EPI_ISL_420206, EPI_ISL_420219, EPI_ISL_420185, EPI_ISL_420195, EPI_ISL_420197, EPI_ISL_420184, EPI_ISL_420212, EPI_ISL_420221, EPI_ISL_420190, EPI_ISL_420188, EPI_ISL_420210, EPI_ISL_420179, EPI_ISL_420217, EPI_ISL_420193, EPI_ISL_420203, EPI_ISL_420215, EPI_ISL_420186, EPI_ISL_420201, EPI_ISL_420189, EPI_ISL_420178, EPI_ISL_420202, EPI_ISL_420200, EPI_ISL_420213, EPI_ISL_420263, EPI_ISL_420269, EPI_ISL_420233, EPI_ISL_420238, EPI_ISL_420225, EPI_ISL_420235, EPI_ISL_420249, EPI_ISL_420234, EPI_ISL_420284, EPI_ISL_420247, EPI_ISL_420224, EPI_ISL_420279, EPI_ISL_420244, EPI_ISL_420282, EPI_ISL_420246, EPI_ISL_420243, EPI_ISL_420285, EPI_ISL_420289, EPI_ISL_420237, EPI_ISL_420241, EPI_ISL_420278, EPI_ISL_420292, EPI_ISL_420236, EPI_ISL_420251, EPI_ISL_420232, EPI_ISL_420231, EPI_ISL_420280, EPI_ISL_420248, EPI_ISL_420245, EPI_ISL_420250, EPI_ISL_420264, EPI_ISL_420270, EPI_ISL_420223, EPI_ISL_420261, EPI_ISL_420242, EPI_ISL_420262, EPI_ISL_420239, EPI_ISL_420265, EPI_ISL_420157, EPI_ISL_420155, EPI_ISL_420159, EPI_ISL_420158, EPI_ISL_420156, EPI_ISL_420160, EPI_ISL_420175, EPI_ISL_420167, EPI_ISL_420166, EPI_ISL_420169, EPI_ISL_420162, EPI_ISL_420177, EPI_ISL_420163, EPI_ISL_420168, EPI_ISL_420174, EPI_ISL_420172, EPI_ISL_420164, EPI_ISL_420171, EPI_ISL_420165, EPI_ISL_420161, EPI_ISL_420173, EPI_ISL_420170, EPI_ISL_420176, EPI_ISL_420154, EPI_ISL_414500, EPI_ISL_414501	Virology Department, Sheffield Teaching Hospitals NHS Foundation Trust	Department of Infection, Immunity and Cardiovascular Disease, The Florey Institute, The Medical School, University of Sheffield	Thushan de Silva et al
EPI_ISL_537279, EPI_ISL_537285, EPI_ISL_537254, EPI_ISL_537213	Virology Department, Sheffield Teaching Hospitals NHS Foundation Trust / Department of Infection, Immunity and Cardiovascular Disease, The Medical School, University of Sheffield	Wellcome Sanger Institute for the COVID-19 Genomics UK (COG-UK) Consortium	Thushan de Silva et al
EPI_ISL_469926, EPI_ISL_469921, EPI_ISL_469918, EPI_ISL_469919, EPI_ISL_469923, EPI_ISL_469928, EPI_ISL_469929, EPI_ISL_469927, EPI_ISL_469924, EPI_ISL_469920, EPI_ISL_469922, EPI_ISL_469925, EPI_ISL_537283, EPI_ISL_537275, EPI_ISL_537281, EPI_ISL_537282, EPI_ISL_537284, EPI_ISL_537277, EPI_ISL_537280, EPI_ISL_537276, EPI_ISL_537278, EPI_ISL_537242, EPI_ISL_537223, EPI_ISL_537212, EPI_ISL_537229, EPI_ISL_537231, EPI_ISL_537273, EPI_ISL_537208, EPI_ISL_537224, EPI_ISL_537260, EPI_ISL_537256, EPI_ISL_537227, EPI_ISL_537274, EPI_ISL_537246, EPI_ISL_537207, EPI_ISL_537218, EPI_ISL_537271, EPI_ISL_537262, EPI_ISL_537228, EPI_ISL_537250, EPI_ISL_537222, EPI_ISL_537244, EPI_ISL_537272, EPI_ISL_537263, EPI_ISL_537249, EPI_ISL_537241, EPI_ISL_537235, EPI_ISL_537238, EPI_ISL_537269, EPI_ISL_537232, EPI_ISL_537214, EPI_ISL_537240, EPI_ISL_537261, EPI_ISL_537225, EPI_ISL_537255, EPI_ISL_537265, EPI_ISL_537237, EPI_ISL_537251, EPI_ISL_537264, EPI_ISL_537253, EPI_ISL_537216, EPI_ISL_537220, EPI_ISL_537215, EPI_ISL_537221, EPI_ISL_537239, EPI_ISL_537209, EPI_ISL_537248, EPI_ISL_537230, EPI_ISL_537236, EPI_ISL_537267, EPI_ISL_537266, EPI_ISL_537259, EPI_ISL_537247, EPI_ISL_537257, EPI_ISL_537270, EPI_ISL_537233, EPI_ISL_537245, EPI_ISL_537234, EPI_ISL_537210, EPI_ISL_537252, EPI_ISL_537243, EPI_ISL_537226, EPI_ISL_537211, EPI_ISL_537268, EPI_ISL_537206, EPI_ISL_537217, EPI_ISL_537219, EPI_ISL_537258	Virology Department, Sheffield Teaching Hospitals NHS Foundation Trust / Department of Infection, Immunity and Cardiovascular Disease, The Medical School, University of Sheffield	Wellcome Sanger Institute for the COVID-19 Genomics UK (COG-UK) consortium	Thushan de Silva et al
EPI_ISL_432710, EPI_ISL_432711, EPI_ISL_432712, EPI_ISL_432713, EPI_ISL_432714, EPI_ISL_432715, EPI_ISL_432716, EPI_ISL_432717, EPI_ISL_432718, EPI_ISL_432719, EPI_ISL_432720, EPI_ISL_432721, EPI_ISL_432722, EPI_ISL_432723, EPI_ISL_432724, EPI_ISL_432725, EPI_ISL_432726, EPI_ISL_432727, EPI_ISL_432728, EPI_ISL_432729, EPI_ISL_432730, EPI_ISL_432731, EPI_ISL_432732, EPI_ISL_432733, EPI_ISL_432734, EPI_ISL_432735, EPI_ISL_432736, EPI_ISL_432737, EPI_ISL_432738, EPI_ISL_432739, EPI_ISL_432740, EPI_ISL_432741, EPI_ISL_432742, EPI_ISL_432743, EPI_ISL_432744, EPI_ISL_432745, EPI_ISL_432746, EPI_ISL_432747, EPI_ISL_432748, EPI_ISL_432749, EPI_ISL_432750, EPI_ISL_432751, EPI_ISL_432752, EPI_ISL_432753, EPI_ISL_432754, EPI_ISL_432755, EPI_ISL_432756, EPI_ISL_432757, EPI_ISL_432758, EPI_ISL_432759, EPI_ISL_432760, EPI_ISL_432761, EPI_ISL_432762, EPI_ISL_432763, EPI_ISL_432764, EPI_ISL_432765, EPI_ISL_432766, EPI_ISL_432767, EPI_ISL_432768, EPI_ISL_432769, EPI_ISL_432770, EPI_ISL_432771, EPI_ISL_432772, EPI_ISL_432773, EPI_ISL_432774, EPI_ISL_432775, EPI_ISL_432776, EPI_ISL_432777, EPI_ISL_432778, EPI_ISL_432779, EPI_ISL_432780, EPI_ISL_432781, EPI_ISL_432782, EPI_ISL_432783, EPI_ISL_432784, EPI_ISL_432785, EPI_ISL_432786, EPI_ISL_432787, EPI_ISL_432788, EPI_ISL_432789, EPI_ISL_432790, EPI_ISL_432791, EPI_ISL_432792, EPI_ISL_432793, EPI_ISL_432794, EPI_ISL_432795, EPI_ISL_432796, EPI_ISL_432797, EPI_ISL_432798, EPI_ISL_432799, EPI_ISL_432800, EPI_ISL_432801, EPI_ISL_432802, EPI_ISL_432803, EPI_ISL_432804, EPI_ISL_432805, EPI_ISL_432806, EPI_ISL_432807, EPI_ISL_432808, EPI_ISL_432809, EPI_ISL_432810, EPI_ISL_432811, EPI_ISL_432812, EPI_ISL_432813, EPI_ISL_432814, EPI_ISL_432815, EPI_ISL_432816, EPI_ISL_432817, EPI_ISL_432818, EPI_ISL_432819, EPI_ISL_432820, EPI_ISL_432821, EPI_ISL_432822, EPI_ISL_432823, EPI_ISL_432824, EPI_ISL_432825, EPI_ISL_432826, EPI_ISL_432827, EPI_ISL_432828, EPI_ISL_432829, EPI_ISL_432830, EPI_ISL_432831, EPI_ISL_432832, EPI_ISL_432833, EPI_ISL_432834, EPI_ISL_432835, EPI_ISL_432836, EPI_ISL_432837, EPI_ISL_432838, EPI_ISL_432839, EPI_ISL_432840, EPI_ISL_432841, EPI_ISL_432842, EPI_ISL_432843, EPI_ISL_432844, EPI_ISL_432845, EPI_ISL_432846, EPI_ISL_432847, EPI_ISL_432848, EPI_ISL_432849, EPI_ISL_432850, EPI_ISL_432851, EPI_ISL_432852, EPI_ISL_432853, EPI_ISL_432854, EPI_ISL_432855, EPI_ISL_432856, EPI_ISL_432857, EPI_ISL_432858, EPI_ISL_432859, EPI_ISL_432860, EPI_ISL_432861, EPI_ISL_432862, EPI_ISL_432863, EPI_ISL_432864, EPI_ISL_432865, EPI_ISL_432866, EPI_ISL_432867, EPI_ISL_432451, EPI_ISL_432452, EPI_ISL_432453, EPI_ISL_432454, EPI_ISL_432455, EPI_ISL_432456, EPI_ISL_432457, EPI_ISL_432458, EPI_ISL_432459, EPI_ISL_432460, EPI_ISL_432461, EPI_ISL_432462, EPI_ISL_432463, EPI_ISL_432464, EPI_ISL_432465, EPI_ISL_432466, EPI_ISL_432467, EPI_ISL_432468, EPI_ISL_432469, EPI_ISL_432470, EPI_ISL_432471, EPI_ISL_432472, EPI_ISL_432473, EPI_ISL_432474, EPI_ISL_432475, EPI_ISL_432476, EPI_ISL_432477, EPI_ISL_432478, EPI_ISL_432479, EPI_ISL_432480, EPI_ISL_432481, EPI_ISL_432482, EPI_ISL_432483, EPI_ISL_432484, EPI_ISL_432485, EPI_ISL_432486, EPI_ISL_432487, EPI_ISL_432488, EPI_ISL_432489, EPI_ISL_432490, EPI_ISL_432491, EPI_ISL_432492, EPI_ISL_432493, EPI_ISL_432494, EPI_ISL_432495, EPI_ISL_432496, EPI_ISL_432497, EPI_ISL_432498, EPI_ISL_432499, EPI_ISL_432500, EPI_ISL_432501, EPI_ISL_432502, EPI_ISL_432503, EPI_ISL_432504, EPI_ISL_432505, EPI_ISL_432506, EPI_ISL_432507, EPI_ISL_432508, EPI_ISL_432509, EPI_ISL_432510, EPI_ISL_432511, EPI_ISL_432512, EPI_ISL_432513, EPI_ISL_432514, EPI_ISL_432515, EPI_ISL_432516, EPI_ISL_432517, EPI_ISL_432518, EPI_ISL_432519, EPI_ISL_432520, EPI_ISL_432521, EPI_ISL_432522, EPI_ISL_432523, EPI_ISL_432524, EPI_ISL_432525, EPI_ISL_432526, EPI_ISL_432527, EPI_ISL_432528, EPI_ISL_432529, EPI_ISL_432530, EPI_ISL_432531, EPI_ISL_432532, EPI_ISL_432533, EPI_ISL_432534, EPI_ISL_432535, EPI_ISL_432536, EPI_ISL_432537, EPI_ISL_432538, EPI_ISL_432539, EPI_ISL_432540, EPI_ISL_432541, EPI_ISL_432542, EPI_ISL_432543, EPI_ISL_432544, EPI_ISL_432545, EPI_ISL_432546, EPI_ISL_432547, EPI_ISL_432548, EPI_ISL_432549, EPI_ISL_432550, EPI_ISL_432551, EPI_ISL_432552, EPI_ISL_432553, EPI_ISL_432554, EPI_ISL_432555, EPI_ISL_432556, EPI_ISL_432557, EPI_ISL_432558, EPI_ISL_432559, EPI_ISL_432560, EPI_ISL_432561, EPI_ISL_432562, EPI_ISL_432563, EPI_ISL_432564, EPI_ISL_432565, EPI_ISL_432566, EPI_ISL_432567, EPI_ISL_432568, EPI_ISL_432569, EPI_ISL_432570, EPI_ISL_432571, EPI_ISL_432572, EPI_ISL_432573, EPI_ISL_432574, EPI_ISL_432575, EPI_ISL_432576, EPI_ISL_432577, EPI_ISL_432578, EPI_ISL_432579, EPI_ISL_432580, EPI_ISL_432581, EPI_ISL_432582, EPI_ISL_432583, EPI_ISL_432584, EPI_ISL_432585, EPI_ISL_432586, EPI_ISL_432587, EPI_ISL_432588, EPI_ISL_432589, EPI_ISL_432590, EPI_ISL_432591, EPI_ISL_432592, EPI_ISL_432593, EPI_ISL_432594, EPI_ISL_432595, EPI_ISL_432596, EPI_ISL_432597, EPI_ISL_432598, EPI_ISL_432599, EPI_ISL_432600, EPI_ISL_432601, EPI_ISL_432602, EPI_ISL_432603, EPI_ISL_432604, EPI_ISL_432605, EPI_ISL_432606, EPI_ISL_432607, EPI_ISL_432608, EPI_ISL_432609, EPI_ISL_432610, EPI_ISL_432611, EPI_ISL_432612, EPI_ISL_432613, EPI_ISL_432614, EPI_ISL_432615, EPI_ISL_432616, EPI_ISL_432617, EPI_ISL_432618, EPI_ISL_432619, EPI_ISL_432620, EPI_ISL_432621, EPI_ISL_432622, EPI_ISL_432623, EPI_ISL_432624, EPI_ISL_432625, EPI_ISL_432626, EPI_ISL_432627, EPI_ISL_432628, EPI_ISL_432629, EPI_ISL_432630, EPI_ISL_432631, EPI_ISL_432632, EPI_ISL_432633, EPI_ISL_432634, EPI_ISL_432635, EPI_ISL_432636, EPI_ISL_432637, EPI_ISL_432638, EPI_ISL_432639, EPI_ISL_432640, EPI_ISL_432641, EPI_ISL_432642, EPI_ISL_432643, EPI_ISL_432644, EPI_ISL_432645, EPI_ISL_432646, EPI_ISL_432647, EPI_ISL_432648, EPI_ISL_432649, EPI_ISL_432650, EPI_ISL_432651, EPI_ISL_432652, EPI_ISL_432653, EPI_ISL_432654, EPI_ISL_432655, EPI_ISL_432656, EPI_ISL_432657, EPI_ISL_432658, EPI_ISL_432659, EPI_ISL_432660, EPI_ISL_432661, EPI_ISL_432662, EPI_ISL_432663, EPI_ISL_432664, EPI_ISL_432665, EPI_ISL_432666, EPI_ISL_432667	Virology Department, Sheffield Teaching Hospitals NHS Foundation Trust / Virology Department, Sheffield Teaching Hospitals NHS Foundation Trust	COVID-19 Genomics UK (COG-UK) Consortium	Thushan de Silva et al
EPI_ISL_1176814, EPI_ISL_1176815, EPI_ISL_1176816, EPI_ISL_1176818, EPI_ISL_1176819, EPI_ISL_1176820, EPI_ISL_1176821, EPI_ISL_1176822, EPI_ISL_1176823, EPI_ISL_1176824, EPI_ISL_1176825, EPI_ISL_1176826, EPI_ISL_1176827, EPI_ISL_1176828, EPI_ISL_1176829, EPI_ISL_1176830, EPI_ISL_1176831, EPI_ISL_1176832, EPI_ISL_1176833, EPI_ISL_1176834, EPI_ISL_1176835, EPI_ISL_1176836, EPI_ISL_1176837, EPI_ISL_1176838, EPI_ISL_1176839, EPI_ISL_1176840, EPI_ISL_1176841, EPI_ISL_1176842, EPI_ISL_1176843, EPI_ISL_1176844, EPI_ISL_1176846, EPI_ISL_1176847, EPI_ISL_1176848, EPI_ISL_1176849, EPI_ISL_1176850, EPI_ISL_1176851, EPI_ISL_1176852, EPI_ISL_1176853, EPI_ISL_1176854, EPI_ISL_1176855, EPI_ISL_1176856, EPI_ISL_1176857, EPI_ISL_1176858, EPI_ISL_1176860, EPI_ISL_1176861, EPI_ISL_1176864, EPI_ISL_1176865, EPI_ISL_1176866, EPI_ISL_1176867, EPI_ISL_1176868, EPI_ISL_1176869, EPI_ISL_1176870, EPI_ISL_1176871, EPI_ISL_1176872, EPI_ISL_1176873, EPI_ISL_1176874, EPI_ISL_1176875, EPI_ISL_1176876, EPI_ISL_1176877, EPI_ISL_1176878, EPI_ISL_1176879, EPI_ISL_1176880, EPI_ISL_1176881, EPI_ISL_1176882, EPI_ISL_1176883, EPI_ISL_1176885, EPI_ISL_1176886, EPI_ISL_1176887, EPI_ISL_1176888, EPI_ISL_1176889, EPI_ISL_1176890, EPI_ISL_1176891, EPI_ISL_1176893, EPI_ISL_1176894, EPI_ISL_1176895, EPI_ISL_1176896, EPI_ISL_1176897, EPI_ISL_1176898, EPI_ISL_1176899, EPI_ISL_1176900, EPI_ISL_1176901, EPI_ISL_1247120, EPI_ISL_1247121, EPI_ISL_1247122, EPI_ISL_1247123, EPI_ISL_1247124, EPI_ISL_1247125, EPI_ISL_1247126, EPI_ISL_1247127, EPI_ISL_1247128, EPI_ISL_1247129, EPI_ISL_1247130, EPI_ISL_1247131, EPI_ISL_1247132, EPI_ISL_1247133, EPI_ISL_1247134, EPI_ISL_1247135, EPI_ISL_1247136, EPI_ISL_1247137, EPI_ISL_1247138, EPI_ISL_1247139, EPI_ISL_1247140, EPI_ISL_1247141, EPI_ISL_1247142, EPI_ISL_1247143, EPI_ISL_1247144, EPI_ISL_1247145, EPI_ISL_1247146, EPI_ISL_1247147, EPI_ISL_1247148, EPI_ISL_1247149, EPI_ISL_1247150, EPI_ISL_1247151, EPI_ISL_1247152, EPI_ISL_1247153, EPI_ISL_1247154, EPI_ISL_1247155, EPI_ISL_1247156, EPI_ISL_1247157, EPI_ISL_1247158, EPI_ISL_1247159, EPI_ISL_1247160, EPI_ISL_1247161, EPI_ISL_1247162, EPI_ISL_1247163, EPI_ISL_1247164, EPI_ISL_1247165, EPI_ISL_1247166, EPI_ISL_1247167, EPI_ISL_1247168, EPI_ISL_1247169, EPI_ISL_1247170, EPI_ISL_1247171, EPI_ISL_1247172, EPI_ISL_1247173, EPI_ISL_1247174, EPI_ISL_1247175, EPI_ISL_1247176, EPI_ISL_1247177, EPI_ISL_1247178, EPI_ISL_1247179, EPI_ISL_1247180, EPI_ISL_1247181, EPI_ISL_1247182, EPI_ISL_1247183, EPI_ISL_1247184, EPI_ISL_1247185, EPI_ISL_1247186, EPI_ISL_1247187, EPI_ISL_1247188, EPI_ISL_1247189, EPI_ISL_1247190, EPI_ISL_1247191, EPI_ISL_1247192, EPI_ISL_1247193, EPI_ISL_1247194, EPI_ISL_1247195, EPI_ISL_1247196, EPI_ISL_1247197, EPI_ISL_1247198, EPI_ISL_1247199, EPI_ISL_1247200, EPI_ISL_1247201, EPI_ISL_1247202, EPI_ISL_1247203, EPI_ISL_1247204, EPI_ISL_1247205, EPI_ISL_1247206, EPI_ISL_1247207, EPI_ISL_1247208, EPI_ISL_1247209, EPI_ISL_1247210, EPI_ISL_1247211, EPI_ISL_1247212, EPI_ISL_1247213, EPI_ISL_1247214, EPI_ISL_1247217, EPI_ISL_1247218, EPI_ISL_1247219, EPI_ISL_1247220, EPI_ISL_1247221, EPI_ISL_1247223, EPI_ISL_1247224, EPI_ISL_1247225, EPI_ISL_1247226, EPI_ISL_1247227, EPI_ISL_1247229, EPI_ISL_1247230, EPI_ISL_1247231, EPI_ISL_1247232, EPI_ISL_1247233, EPI_ISL_1247235, EPI_ISL_1247236, EPI_ISL_1247237, EPI_ISL_1247238, EPI_ISL_1247239, EPI_ISL_1247240, EPI_ISL_1247241, EPI_ISL_1247242, EPI_ISL_1247243, EPI_ISL_1247244, EPI_ISL_1247245, EPI_ISL_1247246, EPI_ISL_1247247, EPI_ISL_1247248, EPI_ISL_1247249, EPI_ISL_1247250, EPI_ISL_1247251, EPI_ISL_1247252, EPI_ISL_1247253, EPI_ISL_1247254, EPI_ISL_1247255, EPI_ISL_1247256, EPI_ISL_1247257, EPI_ISL_1247259, EPI_ISL_1247260, EPI_ISL_1247261, EPI_ISL_1247262, EPI_ISL_1247263, EPI_ISL_1247265, EPI_ISL_1247266, EPI_ISL_1247267, EPI_ISL_1247268, EPI_ISL_1247270, EPI_ISL_1247271, EPI_ISL_1247272, EPI_ISL_1247273, EPI_ISL_1247274, EPI_ISL_1247275, EPI_ISL_1247276, EPI_ISL_1247277, EPI_ISL_1247278, EPI_ISL_1247279, EPI_ISL_1247280, EPI_ISL_1247281, EPI_ISL_1247282, EPI_ISL_1247283, EPI_ISL_1247285, EPI_ISL_1247286, EPI_ISL_1247287, EPI_ISL_1247288, EPI_ISL_584167, EPI_ISL_584188, EPI_ISL_584189, EPI_ISL_584190, EPI_ISL_584191, EPI_ISL_584192, EPI_ISL_584196, EPI_ISL_584197, EPI_ISL_584198, EPI_ISL_584199, EPI_ISL_584207, EPI_ISL_584208, EPI_ISL_584209, EPI_ISL_584210, EPI_ISL_584211, EPI_ISL_584217, EPI_ISL_584218, EPI_ISL_584219, EPI_ISL_584220, EPI_ISL_584221, EPI_ISL_584222, EPI_ISL_584223, EPI_ISL_584224, EPI_ISL_584225, EPI_ISL_584226, EPI_ISL_584227, EPI_ISL_584228, EPI_ISL_584229, EPI_ISL_584230, EPI_ISL_584231, EPI_ISL_584232, EPI_ISL_584233, EPI_ISL_584234, EPI_ISL_584235, EPI_ISL_584236, EPI_ISL_584237, EPI_ISL_584238, EPI_ISL_584239, EPI_ISL_584240, EPI_ISL_584241, EPI_ISL_584242, EPI_ISL_584243, EPI_ISL_584244, EPI_ISL_584245, EPI_ISL_584246, EPI_ISL_584247, EPI_ISL_584248, EPI_ISL_584249, EPI_ISL_584250, EPI_ISL_584251, EPI_ISL_584252, EPI_ISL_584253, EPI_ISL_584254, EPI_ISL_584255, EPI_ISL_584256, EPI_ISL_584257, EPI_ISL_584258, EPI_ISL_584259, EPI_ISL_584260, EPI_ISL_584261, EPI_ISL_584262, EPI_ISL_584263, EPI_ISL_584264, EPI_ISL_584265, EPI_ISL_584266, EPI_ISL_584267, EPI_ISL_584268, EPI_ISL_584269, EPI_ISL_584270, EPI_ISL_584271, EPI_ISL_584272, EPI_ISL_584273, EPI_ISL_584274, EPI_ISL_584275, EPI_ISL_584276, EPI_ISL_584277, EPI_ISL_584278, EPI_ISL_584279, EPI_ISL_584280, EPI_ISL_584281, EPI_ISL_584282, EPI_ISL_1047582, EPI_ISL_1047583, EPI_ISL_1047584, EPI_ISL_1047585, EPI_ISL_1047586, EPI_ISL_1047587, EPI_ISL_1047588, EPI_ISL_1047589, EPI_ISL_1047590, EPI_ISL_1047591, EPI_ISL_1047592, EPI_ISL_1047593, EPI_ISL_1047594, EPI_ISL_1047595, EPI_ISL_1047596, EPI_ISL_1047597, EPI_ISL_1047598, EPI_ISL_1047599, EPI_ISL_1047600, EPI_ISL_1047601, EPI_ISL_1047602, EPI_ISL_1047603, EPI_ISL_1047604, EPI_ISL_1047605, EPI_ISL_1047606, EPI_ISL_1047607, EPI_ISL_1047608, EPI_ISL_1047609, EPI_ISL_1047610, EPI_ISL_1047611, EPI_ISL_1047612, EPI_ISL_1047613, EPI_ISL_1047614, EPI_ISL_1047615, EPI_ISL_1047616, EPI_ISL_1047617, EPI_ISL_1047618, EPI_ISL_1047619, EPI_ISL_1047620, EPI_ISL_1047621, EPI_ISL_1047622, EPI_ISL_1047623, EPI_ISL_1047624, EPI_ISL_1047625, EPI_ISL_1047626, EPI_ISL_1047627, EPI_ISL_1047628, EPI_ISL_1047629, EPI_ISL_1047630, EPI_ISL_1047631, EPI_ISL_1047632, EPI_ISL_1047634, EPI_ISL_1047635, EPI_ISL_1047636, EPI_ISL_1047637, EPI_ISL_1047638, EPI_ISL_1047639, EPI_ISL_1047640, EPI_ISL_1047641, EPI_ISL_1047642, EPI_ISL_1047643, EPI_ISL_1047644, EPI_ISL_1047645, EPI_ISL_1047646, EPI_ISL_1047647, EPI_ISL_1047648, EPI_ISL_1047649, EPI_ISL_1047650, EPI_ISL_1047651, EPI_ISL_1047652, EPI_ISL_1047653, EPI_ISL_1047654, EPI_ISL_1047655, EPI_ISL_1047656, EPI_ISL_1047657, EPI_ISL_1047658, EPI_ISL_1047659, EPI_ISL_1047660, EPI_ISL_1047661, EPI_ISL_1047662, EPI_ISL_1047663, EPI_ISL_1047664, EPI_ISL_1047665, EPI_ISL_1047666, EPI_ISL_1047667, EPI_ISL_1047668, EPI_ISL_1047669, EPI_ISL_1047670, EPI_ISL_1047671, EPI_ISL_1047672, EPI_ISL_1047673, EPI_ISL_1047674, EPI_ISL_1047675, EPI_ISL_1047676, EPI_ISL_1047677, EPI_ISL_1047678, EPI_ISL_1047679, EPI_ISL_1047680, EPI_ISL_1047681, EPI_ISL_1047682, EPI_ISL_1047683, EPI_ISL_1047684, EPI_ISL_1050065, EPI_ISL_1047686, EPI_ISL_1047687, EPI_ISL_1047688, EPI_ISL_1047689, EPI_ISL_1047690, EPI_ISL_1047691, EPI_ISL_1047692, EPI_ISL_1047693, EPI_ISL_1047694, EPI_ISL_1047695, EPI_ISL_1047696, EPI_ISL_1047697, EPI_ISL_1047698, EPI_ISL_1047699, EPI_ISL_1047700, EPI_ISL_1047701, EPI_ISL_1047702, EPI_ISL_1047703, EPI_ISL_1047705, EPI_ISL_1047706, EPI_ISL_1047707, EPI_ISL_1047708, EPI_ISL_1047709, EPI_ISL_1047710, EPI_ISL_1047711, EPI_ISL_1104025, EPI_ISL_1104026, EPI_ISL_1104027, EPI_ISL_1104028, EPI_ISL_1104029, EPI_ISL_1104030, EPI_ISL_1104031, EPI_ISL_1104032, EPI_ISL_1104033, EPI_ISL_1104034, EPI_ISL_1104035, EPI_ISL_1104036, EPI_ISL_1104037, EPI_ISL_1104038, EPI_ISL_1104039, EPI_ISL_1104040, EPI_ISL_1047712, EPI_ISL_1104041, EPI_ISL_1104042, EPI_ISL_1047713, EPI_ISL_1104043, EPI_ISL_1104044, EPI_ISL_1104045, EPI_ISL_1047714, EPI_ISL_1047715, EPI_ISL_1104046, EPI_ISL_1047716, EPI_ISL_1047717, EPI_ISL_1047718, EPI_ISL_1047719, EPI_ISL_1047720, EPI_ISL_1047721, EPI_ISL_1047722, EPI_ISL_1047723, EPI_ISL_1047724, EPI_ISL_1047725, EPI_ISL_1047726, EPI_ISL_1047727, EPI_ISL_1047728, EPI_ISL_1047729, EPI_ISL_1047730, EPI_ISL_1047731, EPI_ISL_1047732, EPI_ISL_1047733, EPI_ISL_1047734, EPI_ISL_1047735, EPI_ISL_1047736, EPI_ISL_1047737, EPI_ISL_1047738, EPI_ISL_1047739, EPI_ISL_1047740, EPI_ISL_1047741, EPI_ISL_1047742, EPI_ISL_1047743, EPI_ISL_1047744, EPI_ISL_1047745, EPI_ISL_1047746, EPI_ISL_1047747, EPI_ISL_1047748, EPI_ISL_1047749, EPI_ISL_1047750, EPI_ISL_1047751, EPI_ISL_1047752, EPI_ISL_1047753, EPI_ISL_1047754, EPI_ISL_1047755, EPI_ISL_1047756, EPI_ISL_1047757, EPI_ISL_1047758, EPI_ISL_1104048, EPI_ISL_1104049, EPI_ISL_1104050, EPI_ISL_1104051, EPI_ISL_1047759, EPI_ISL_1104052, EPI_ISL_1104053, EPI_ISL_1104054, EPI_ISL_1104055, EPI_ISL_1104056, EPI_ISL_1104057, EPI_ISL_1104058, EPI_ISL_1104059, EPI_ISL_1104060, EPI_ISL_1104062, EPI_ISL_1104063, EPI_ISL_1104065, EPI_ISL_1104066, EPI_ISL_1104067, EPI_ISL_1104068, EPI_ISL_1104069, EPI_ISL_1047760, EPI_ISL_1047761, EPI_ISL_1047762, EPI_ISL_1047763, EPI_ISL_1047764, EPI_ISL_1047765, EPI_ISL_1047766, EPI_ISL_1047767, EPI_ISL_1047768, EPI_ISL_1047769, EPI_ISL_1047770, EPI_ISL_1047771, EPI_ISL_1047773, EPI_ISL_1047774, EPI_ISL_1047775, EPI_ISL_1047776, EPI_ISL_1047777, EPI_ISL_1047778, EPI_ISL_1047779, EPI_ISL_1047780, EPI_ISL_1104070, EPI_ISL_1104071, EPI_ISL_1050066, EPI_ISL_1047781, EPI_ISL_1050067, EPI_ISL_1047782, EPI_ISL_1047783, EPI_ISL_1047784, EPI_ISL_1047785, EPI_ISL_1047786, EPI_ISL_1047787, EPI_ISL_1047788, EPI_ISL_1047789, EPI_ISL_1047790, EPI_ISL_1047791, EPI_ISL_1047792, EPI_ISL_1047793, EPI_ISL_1047794, EPI_ISL_1047795, EPI_ISL_1047796, EPI_ISL_1047797, EPI_ISL_1047798, EPI_ISL_1047799, EPI_ISL_1047800, EPI_ISL_1047801, EPI_ISL_1047802, EPI_ISL_1047803, EPI_ISL_1104072, EPI_ISL_1104073, EPI_ISL_1104074, EPI_ISL_1104075, EPI_ISL_1104076, EPI_ISL_1104077, EPI_ISL_1104078, EPI_ISL_1104079, EPI_ISL_1104080, EPI_ISL_1104081, EPI_ISL_1104082, EPI_ISL_1104083, EPI_ISL_1104084, EPI_ISL_1104086, EPI_ISL_1104087, EPI_ISL_1104089, EPI_ISL_1104090, EPI_ISL_1104091, EPI_ISL_1104092, EPI_ISL_1104093, EPI_ISL_1104094, EPI_ISL_1104095, EPI_ISL_1104096, EPI_ISL_1104097, EPI_ISL_1104098, EPI_ISL_1104100, EPI_ISL_1104101, EPI_ISL_1104102, EPI_ISL_584324, EPI_ISL_584325, EPI_ISL_584326, EPI_ISL_584327, EPI_ISL_584328, EPI_ISL_584329, EPI_ISL_584330, EPI_ISL_584331, EPI_ISL_584332, EPI_ISL_584333, EPI_ISL_584334, EPI_ISL_584335, EPI_ISL_584336, EPI_ISL_584337, EPI_ISL_584338, EPI_ISL_584339, EPI_ISL_584340, EPI_ISL_584341, EPI_ISL_584342, EPI_ISL_584343, EPI_ISL_584344, EPI_ISL_584345, EPI_ISL_584346, EPI_ISL_584347, EPI_ISL_584348, EPI_ISL_584349, EPI_ISL_584350, EPI_ISL_584351, EPI_ISL_584352, EPI_ISL_584353, EPI_ISL_584354, EPI_ISL_584355, EPI_ISL_584356, EPI_ISL_584357, EPI_ISL_584358, EPI_ISL_584359, EPI_ISL_584360, EPI_ISL_584361, EPI_ISL_584362, EPI_ISL_584363, EPI_ISL_584364, EPI_ISL_584365, EPI_ISL_584366, EPI_ISL_584367, EPI_ISL_584368, EPI_ISL_584369, EPI_ISL_584370, EPI_ISL_584371, EPI_ISL_584372, EPI_ISL_584373, EPI_ISL_584374, EPI_ISL_584375, EPI_ISL_584376, EPI_ISL_584377, EPI_ISL_584378, EPI_ISL_584379, EPI_ISL_584380, EPI_ISL_665023, EPI_ISL_665024, EPI_ISL_665025, EPI_ISL_665026, EPI_ISL_665027, EPI_ISL_650689, EPI_ISL_651715, EPI_ISL_651514, EPI_ISL_651716, EPI_ISL_651109, EPI_ISL_651717, EPI_ISL_651718, EPI_ISL_650670, EPI_ISL_651414, EPI_ISL_651719, EPI_ISL_651720, EPI_ISL_650208, EPI_ISL_651721, EPI_ISL_651722, EPI_ISL_650422, EPI_ISL_650662, EPI_ISL_650121, EPI_ISL_665028, EPI_ISL_665029, EPI_ISL_665030, EPI_ISL_665031, EPI_ISL_651723, EPI_ISL_651724, EPI_ISL_650408, EPI_ISL_651725, EPI_ISL_651726, EPI_ISL_650349, EPI_ISL_650713, EPI_ISL_651727, EPI_ISL_651728, EPI_ISL_665032, EPI_ISL_664431, EPI_ISL_665033, EPI_ISL_664752, EPI_ISL_664689, EPI_ISL_665034, EPI_ISL_664298, EPI_ISL_665035, EPI_ISL_664630, EPI_ISL_664602, EPI_ISL_664425, EPI_ISL_665036, EPI_ISL_665037, EPI_ISL_664604, EPI_ISL_665038, EPI_ISL_665039, EPI_ISL_664370, EPI_ISL_664713, EPI_ISL_665040, EPI_ISL_651518, EPI_ISL_651729, EPI_ISL_650395, EPI_ISL_651730, EPI_ISL_651731, EPI_ISL_651732, EPI_ISL_651078, EPI_ISL_664283, EPI_ISL_665041, EPI_ISL_664437, EPI_ISL_665042, EPI_ISL_665043, EPI_ISL_665044, EPI_ISL_665045, EPI_ISL_664426, EPI_ISL_664600, EPI_ISL_704600, EPI_ISL_703636, EPI_ISL_703505, EPI_ISL_705615, EPI_ISL_704601, EPI_ISL_705616, EPI_ISL_705617, EPI_ISL_703723, EPI_ISL_705618, EPI_ISL_704602, EPI_ISL_705619, EPI_ISL_703582, EPI_ISL_704636, EPI_ISL_703026, EPI_ISL_705620, EPI_ISL_704637, EPI_ISL_705621, EPI_ISL_705371, EPI_ISL_705622, EPI_ISL_702761, EPI_ISL_705623, EPI_ISL_704603, EPI_ISL_705624, EPI_ISL_704638, EPI_ISL_705625, EPI_ISL_705626, EPI_ISL_705627, EPI_ISL_703639, EPI_ISL_702518, EPI_ISL_704639, EPI_ISL_704604, EPI_ISL_704828, EPI_ISL_702476, EPI_ISL_704605, EPI_ISL_705163, EPI_ISL_702964, EPI_ISL_703020, EPI_ISL_705195, EPI_ISL_703018, EPI_ISL_702829, EPI_ISL_702830, EPI_ISL_703569, EPI_ISL_705405, EPI_ISL_702798, EPI_ISL_705335, EPI_ISL_705319, EPI_ISL_705628, EPI_ISL_704190, EPI_ISL_703575, EPI_ISL_705317, EPI_ISL_703585, EPI_ISL_703593, EPI_ISL_703029, EPI_ISL_702833, EPI_ISL_703587, EPI_ISL_705270, EPI_ISL_1050828, EPI_ISL_1050829, EPI_ISL_1050830, EPI_ISL_1050831, EPI_ISL_1050832, EPI_ISL_1050833, EPI_ISL_1050834, EPI_ISL_998099, EPI_ISL_998100, EPI_ISL_998101, EPI_ISL_998102, EPI_ISL_998103, EPI_ISL_998104, EPI_ISL_998105, EPI_ISL_998106, EPI_ISL_998107, EPI_ISL_998108, EPI_ISL_998109, EPI_ISL_1050840, EPI_ISL_1050841, EPI_ISL_998110, EPI_ISL_998111, EPI_ISL_998112, EPI_ISL_998113, EPI_ISL_998114, EPI_ISL_998115, EPI_ISL_998116, EPI_ISL_998117, EPI_ISL_1050863, EPI_ISL_1050864, EPI_ISL_1050865, EPI_ISL_1050866, EPI_ISL_1050867, EPI_ISL_1050868, EPI_ISL_1050870, EPI_ISL_998118, EPI_ISL_998119, EPI_ISL_998120, EPI_ISL_998121, EPI_ISL_998122, EPI_ISL_998123, EPI_ISL_998124, EPI_ISL_998125, EPI_ISL_998126, EPI_ISL_998127, EPI_ISL_1050883, EPI_ISL_1050884, EPI_ISL_1050885, EPI_ISL_1050886, EPI_ISL_1050887, EPI_ISL_1050888, EPI_ISL_1050889, EPI_ISL_1050890, EPI_ISL_1050891, EPI_ISL_1050892, EPI_ISL_1050893, EPI_ISL_1050894, EPI_ISL_1050895, EPI_ISL_1050896, EPI_ISL_1050897, EPI_ISL_1050898, EPI_ISL_1050899, EPI_ISL_1050900, EPI_ISL_1050901, EPI_ISL_1050903, EPI_ISL_1050904, EPI_ISL_1050905, EPI_ISL_1050906, EPI_ISL_1050907, EPI_ISL_1050908, EPI_ISL_998128, EPI_ISL_998129, EPI_ISL_998130, EPI_ISL_998131, EPI_ISL_998132, EPI_ISL_998133, EPI_ISL_998134, EPI_ISL_998135, EPI_ISL_1105573, EPI_ISL_1105574, EPI_ISL_1105575, EPI_ISL_1178068, EPI_ISL_1178069, EPI_ISL_1178070, EPI_ISL_1178071, EPI_ISL_1248545, EPI_ISL_1248546, EPI_ISL_1248548, EPI_ISL_1248549, EPI_ISL_1178072, EPI_ISL_1178073, EPI_ISL_1178074, EPI_ISL_1248551, EPI_ISL_1248552, EPI_ISL_1248553, EPI_ISL_1178075, EPI_ISL_1178076, EPI_ISL_1248554, EPI_ISL_1248555, EPI_ISL_1248556, EPI_ISL_1178077, EPI_ISL_1178078, EPI_ISL_1178079, EPI_ISL_1178080, EPI_ISL_1248557, EPI_ISL_1248558, EPI_ISL_1248559, EPI_ISL_1248560, EPI_ISL_1248561, EPI_ISL_1178081, EPI_ISL_1178082, EPI_ISL_1178083, EPI_ISL_1248562, EPI_ISL_1248563, EPI_ISL_1248564, EPI_ISL_1248565, EPI_ISL_1178084, EPI_ISL_1178085, EPI_ISL_1178086, EPI_ISL_1178087, EPI_ISL_1248566, EPI_ISL_1248567, EPI_ISL_1248568, EPI_ISL_1248569, EPI_ISL_1178088, EPI_ISL_1178089, EPI_ISL_1178090, EPI_ISL_1178091, EPI_ISL_1248570, EPI_ISL_1248572, EPI_ISL_1248573, EPI_ISL_1178092, EPI_ISL_1178093, EPI_ISL_1178094, EPI_ISL_1178095, EPI_ISL_1248574, EPI_ISL_1248575, EPI_ISL_1248576, EPI_ISL_1248577, EPI_ISL_1248578, EPI_ISL_1105580, EPI_ISL_1105581, EPI_ISL_1105582, EPI_ISL_1105584, EPI_ISL_1105585, EPI_ISL_1105586, EPI_ISL_1105587, EPI_ISL_1105588, EPI_ISL_1105589, EPI_ISL_1105590, EPI_ISL_1105591, EPI_ISL_1105592, EPI_ISL_1105593, EPI_ISL_1105594, EPI_ISL_1105595, EPI_ISL_1105596, EPI_ISL_1105597, EPI_ISL_1105598, EPI_ISL_1105599, EPI_ISL_1105600, EPI_ISL_1105601, EPI_ISL_1105602, EPI_ISL_1105603, EPI_ISL_1105604, EPI_ISL_1105605, EPI_ISL_1105606, EPI_ISL_1105607, EPI_ISL_1105608, EPI_ISL_1105609, EPI_ISL_1105610, EPI_ISL_1105611, EPI_ISL_1105612, EPI_ISL_1105613, EPI_ISL_1105614, EPI_ISL_1105615, EPI_ISL_1105616, EPI_ISL_1105617, EPI_ISL_1105619, EPI_ISL_1105620, EPI_ISL_1105621, EPI_ISL_1105622, EPI_ISL_1105623, EPI_ISL_1105624, EPI_ISL_1105625, EPI_ISL_1105626, EPI_ISL_1105627, EPI_ISL_1105628, EPI_ISL_1105629, EPI_ISL_1105630, EPI_ISL_1105631, EPI_ISL_1105632, EPI_ISL_1105633, EPI_ISL_1105634, EPI_ISL_1105635, EPI_ISL_1105636, EPI_ISL_1105637, EPI_ISL_1105638, EPI_ISL_1105639, EPI_ISL_1105640, EPI_ISL_1105641, EPI_ISL_1105642, EPI_ISL_1105643, EPI_ISL_1105644, EPI_ISL_1105645, EPI_ISL_1105646, EPI_ISL_1105647, EPI_ISL_1105648, EPI_ISL_1105649, EPI_ISL_1105650, EPI_ISL_1105651, EPI_ISL_1105652, EPI_ISL_1105653, EPI_ISL_1105654, EPI_ISL_1105655, EPI_ISL_1248729, EPI_ISL_1248730, EPI_ISL_1248731, EPI_ISL_1248732, EPI_ISL_1248733, EPI_ISL_1248734, EPI_ISL_1248735, EPI_ISL_1248736, EPI_ISL_1248737, EPI_ISL_1248738, EPI_ISL_1248739, EPI_ISL_1248740, EPI_ISL_1248741, EPI_ISL_1248742, EPI_ISL_1248743, EPI_ISL_1248744, EPI_ISL_1248745, EPI_ISL_1248746, EPI_ISL_1248747, EPI_ISL_1248748, EPI_ISL_1248749, EPI_ISL_1248750, EPI_ISL_1248751, EPI_ISL_1248752, EPI_ISL_1248753, EPI_ISL_1248754, EPI_ISL_1248755, EPI_ISL_1248756, EPI_ISL_1248757, EPI_ISL_1248758, EPI_ISL_1248759, EPI_ISL_1248760, EPI_ISL_1248761, EPI_ISL_1248762, EPI_ISL_1248763, EPI_ISL_1248764, EPI_ISL_1248765, EPI_ISL_1248766, EPI_ISL_1248767, EPI_ISL_1248768, EPI_ISL_1248769, EPI_ISL_1248770, EPI_ISL_1248771, EPI_ISL_1248772, EPI_ISL_1248773, EPI_ISL_1248774, EPI_ISL_1248775, EPI_ISL_1248776, EPI_ISL_1248777, EPI_ISL_1248778, EPI_ISL_1248779, EPI_ISL_1248780, EPI_ISL_1248781, EPI_ISL_1248782, EPI_ISL_1248783, EPI_ISL_1248784, EPI_ISL_1248785, EPI_ISL_1248786, EPI_ISL_1248787, EPI_ISL_1248788, EPI_ISL_1248789, EPI_ISL_1248790, EPI_ISL_1248791, EPI_ISL_1248792, EPI_ISL_1248793, EPI_ISL_1248794, EPI_ISL_1248795, EPI_ISL_1248796, EPI_ISL_1248797, EPI_ISL_1248799, EPI_ISL_1248800, EPI_ISL_1248801, EPI_ISL_1248802, EPI_ISL_1248803, EPI_ISL_1248804, EPI_ISL_627492, EPI_ISL_626898, EPI_ISL_626896, EPI_ISL_626909, EPI_ISL_627493, EPI_ISL_627047, EPI_ISL_627494, EPI_ISL_627495, EPI_ISL_627496, EPI_ISL_626908, EPI_ISL_626906, EPI_ISL_627103, EPI_ISL_626911, EPI_ISL_626781, EPI_ISL_627497, EPI_ISL_626899, EPI_ISL_626754, EPI_ISL_627498, EPI_ISL_626817, EPI_ISL_627499, EPI_ISL_627130, EPI_ISL_627500, EPI_ISL_626900, EPI_ISL_627501, EPI_ISL_626710, EPI_ISL_627502, EPI_ISL_627313, EPI_ISL_627504, EPI_ISL_626918, EPI_ISL_627505, EPI_ISL_627506, EPI_ISL_627507, EPI_ISL_627191, EPI_ISL_627508, EPI_ISL_627509, EPI_ISL_626852, EPI_ISL_626947, EPI_ISL_627510, EPI_ISL_626823, EPI_ISL_626912, EPI_ISL_626830, EPI_ISL_626809, EPI_ISL_627264, EPI_ISL_627511, EPI_ISL_627512, EPI_ISL_626948, EPI_ISL_626907, EPI_ISL_626949, EPI_ISL_626950, EPI_ISL_626938, EPI_ISL_626951, EPI_ISL_626824, EPI_ISL_626735, EPI_ISL_626747, EPI_ISL_627514, EPI_ISL_627515, EPI_ISL_626913, EPI_ISL_626827, EPI_ISL_627516, EPI_ISL_627517, EPI_ISL_637862, EPI_ISL_638532, EPI_ISL_637863, EPI_ISL_638533, EPI_ISL_638168, EPI_ISL_638534, EPI_ISL_638535, EPI_ISL_638536, EPI_ISL_638537, EPI_ISL_638538, EPI_ISL_637539, EPI_ISL_638539, EPI_ISL_637540, EPI_ISL_638540, EPI_ISL_637535, EPI_ISL_638541, EPI_ISL_638542, EPI_ISL_637580, EPI_ISL_665864, EPI_ISL_638543, EPI_ISL_637594, EPI_ISL_638544, EPI_ISL_637266, EPI_ISL_638545, EPI_ISL_638546, EPI_ISL_638547, EPI_ISL_637553, EPI_ISL_638548, EPI_ISL_637409, EPI_ISL_637381, EPI_ISL_637361, EPI_ISL_650124, EPI_ISL_638549, EPI_ISL_650384, EPI_ISL_651184, EPI_ISL_650209, EPI_ISL_650374, EPI_ISL_650237, EPI_ISL_650367, EPI_ISL_651341, EPI_ISL_650425, EPI_ISL_650651, EPI_ISL_650652, EPI_ISL_650676, EPI_ISL_638550, EPI_ISL_638551, EPI_ISL_650362, EPI_ISL_652181, EPI_ISL_637326, EPI_ISL_638552, EPI_ISL_638553, EPI_ISL_652182, EPI_ISL_652183, EPI_ISL_650675, EPI_ISL_650554, EPI_ISL_650363, EPI_ISL_638554, EPI_ISL_650650, EPI_ISL_650369, EPI_ISL_679852, EPI_ISL_679853, EPI_ISL_679854, EPI_ISL_679855, EPI_ISL_679856, EPI_ISL_679857, EPI_ISL_679858, EPI_ISL_679859, EPI_ISL_679860, EPI_ISL_679861, EPI_ISL_679862, EPI_ISL_679863, EPI_ISL_679864, EPI_ISL_679865, EPI_ISL_679866, EPI_ISL_679867, EPI_ISL_679868, EPI_ISL_679869, EPI_ISL_679870, EPI_ISL_679871, EPI_ISL_679872, EPI_ISL_679873, EPI_ISL_679874, EPI_ISL_679875, EPI_ISL_679876, EPI_ISL_679877, EPI_ISL_679878, EPI_ISL_679879, EPI_ISL_679880, EPI_ISL_679881, EPI_ISL_679882, EPI_ISL_679883, EPI_ISL_679884, EPI_ISL_679885, EPI_ISL_679886, EPI_ISL_679887, EPI_ISL_679888, EPI_ISL_679889, EPI_ISL_679890, EPI_ISL_679891, EPI_ISL_679892, EPI_ISL_679893, EPI_ISL_679894, EPI_ISL_679895, EPI_ISL_679896, EPI_ISL_679897, EPI_ISL_679898, EPI_ISL_679899, EPI_ISL_679900, EPI_ISL_679901, EPI_ISL_679902, EPI_ISL_679903, EPI_ISL_679904, EPI_ISL_679905, EPI_ISL_679906, EPI_ISL_679907, EPI_ISL_679908, EPI_ISL_679909, EPI_ISL_679910, EPI_ISL_679911, EPI_ISL_679912, EPI_ISL_679913, EPI_ISL_679914, EPI_ISL_679915, EPI_ISL_679916, EPI_ISL_679917, EPI_ISL_679918, EPI_ISL_679919, EPI_ISL_679920, EPI_ISL_679921, EPI_ISL_679922, EPI_ISL_679923, EPI_ISL_1108630, EPI_ISL_1108631, EPI_ISL_1108632, EPI_ISL_1108635, EPI_ISL_1108637, EPI_ISL_1108638, EPI_ISL_1108639, EPI_ISL_1108640, EPI_ISL_1108641, EPI_ISL_1108642, EPI_ISL_1108643, EPI_ISL_1108644, EPI_ISL_1108647, EPI_ISL_1108650, EPI_ISL_1108661, EPI_ISL_1108664, EPI_ISL_1108666, EPI_ISL_1108667, EPI_ISL_1108668, EPI_ISL_1108684, EPI_ISL_1108686, EPI_ISL_1108703, EPI_ISL_1108713, EPI_ISL_1108720, EPI_ISL_1108721, EPI_ISL_1108722, EPI_ISL_1108723, EPI_ISL_1108724, EPI_ISL_1108726, EPI_ISL_1108728, EPI_ISL_1108730, EPI_ISL_1108731, EPI_ISL_1108732, EPI_ISL_1108733, EPI_ISL_1108734, EPI_ISL_1108735, EPI_ISL_1108736, EPI_ISL_1108739, EPI_ISL_1108741, EPI_ISL_1108744, EPI_ISL_1108745, EPI_ISL_1108746, EPI_ISL_1108747, EPI_ISL_1108748, EPI_ISL_1108749, EPI_ISL_1108750, EPI_ISL_1108751, EPI_ISL_1108752, EPI_ISL_1108753, EPI_ISL_1108771, EPI_ISL_1108772, EPI_ISL_1108773, EPI_ISL_1108789, EPI_ISL_1108791, EPI_ISL_1108792, EPI_ISL_1108793, EPI_ISL_1108795, EPI_ISL_1108796, EPI_ISL_1108797, EPI_ISL_1108798, EPI_ISL_1108799, EPI_ISL_1108800, EPI_ISL_1108801, EPI_ISL_572722, EPI_ISL_573526, EPI_ISL_572678, EPI_ISL_572945, EPI_ISL_572796, EPI_ISL_573527, EPI_ISL_572619, EPI_ISL_573528, EPI_ISL_573529, EPI_ISL_573530, EPI_ISL_573531, EPI_ISL_573532, EPI_ISL_573533, EPI_ISL_573534, EPI_ISL_573535, EPI_ISL_573536, EPI_ISL_573537, EPI_ISL_572912, EPI_ISL_573538, EPI_ISL_572913, EPI_ISL_573539, EPI_ISL_573540, EPI_ISL_573541, EPI_ISL_573542, EPI_ISL_572417, EPI_ISL_573543, EPI_ISL_573544, EPI_ISL_572914, EPI_ISL_573545, EPI_ISL_573546, EPI_ISL_573547, EPI_ISL_573548, EPI_ISL_573549, EPI_ISL_572457, EPI_ISL_572915, EPI_ISL_572752, EPI_ISL_572916, EPI_ISL_573550, EPI_ISL_573551, EPI_ISL_573552, EPI_ISL_573553, EPI_ISL_573554, EPI_ISL_573555, EPI_ISL_573556, EPI_ISL_573557, EPI_ISL_572946, EPI_ISL_573558, EPI_ISL_572458, EPI_ISL_573559, EPI_ISL_573560, EPI_ISL_573561, EPI_ISL_573562, EPI_ISL_572959, EPI_ISL_573563, EPI_ISL_573564, EPI_ISL_573565, EPI_ISL_595803, EPI_ISL_595813, EPI_ISL_595814, EPI_ISL_595815, EPI_ISL_679986, EPI_ISL_679987, EPI_ISL_679988, EPI_ISL_679989, EPI_ISL_679990, EPI_ISL_679991, EPI_ISL_679992, EPI_ISL_679993, EPI_ISL_595816, EPI_ISL_595817, EPI_ISL_595818, EPI_ISL_595819, EPI_ISL_595820, EPI_ISL_595821, EPI_ISL_679994, EPI_ISL_679995, EPI_ISL_679996, EPI_ISL_679997, EPI_ISL_679998, EPI_ISL_679999, EPI_ISL_680000, EPI_ISL_680001, EPI_ISL_680002, EPI_ISL_595823, EPI_ISL_680003, EPI_ISL_680004, EPI_ISL_595824, EPI_ISL_595825, EPI_ISL_680005, EPI_ISL_680006, EPI_ISL_680007, EPI_ISL_680008, EPI_ISL_680009, EPI_ISL_680010, EPI_ISL_680011, EPI_ISL_595826, EPI_ISL_680012, EPI_ISL_680013, EPI_ISL_595827, EPI_ISL_680014, EPI_ISL_680015, EPI_ISL_595829, EPI_ISL_595830, EPI_ISL_595831, EPI_ISL_595832, EPI_ISL_595833, EPI_ISL_595835, EPI_ISL_595836, EPI_ISL_628369, EPI_ISL_626664, EPI_ISL_628370, EPI_ISL_628371, EPI_ISL_628372, EPI_ISL_628373, EPI_ISL_626932, EPI_ISL_628374, EPI_ISL_627164, EPI_ISL_626786, EPI_ISL_628375, EPI_ISL_628376, EPI_ISL_628377, EPI_ISL_628378, EPI_ISL_628379, EPI_ISL_628380, EPI_ISL_628381, EPI_ISL_628382, EPI_ISL_626752, EPI_ISL_628383, EPI_ISL_628384, EPI_ISL_628385, EPI_ISL_628386, EPI_ISL_628387, EPI_ISL_628388, EPI_ISL_628390, EPI_ISL_628391, EPI_ISL_628392, EPI_ISL_628393, EPI_ISL_626679, EPI_ISL_628395, EPI_ISL_626821, EPI_ISL_626739, EPI_ISL_628396, EPI_ISL_626901, EPI_ISL_626680, EPI_ISL_628401, EPI_ISL_628402, EPI_ISL_628403, EPI_ISL_628404, EPI_ISL_628405, EPI_ISL_628406, EPI_ISL_626915, EPI_ISL_626922, EPI_ISL_628407, EPI_ISL_627280, EPI_ISL_626734, EPI_ISL_627019, EPI_ISL_626923, EPI_ISL_626903, EPI_ISL_628408, EPI_ISL_628409, EPI_ISL_628410, EPI_ISL_626924, EPI_ISL_626916, EPI_ISL_626902, EPI_ISL_628411, EPI_ISL_627184, EPI_ISL_628412, EPI_ISL_626771, EPI_ISL_628413, EPI_ISL_626757, EPI_ISL_628421, EPI_ISL_1109243, EPI_ISL_1109244, EPI_ISL_1109245, EPI_ISL_1109246, EPI_ISL_1109247, EPI_ISL_1109248, EPI_ISL_1109249, EPI_ISL_1109250, EPI_ISL_1109251, EPI_ISL_1109252, EPI_ISL_1109253, EPI_ISL_1109254, EPI_ISL_1109255, EPI_ISL_1109256, EPI_ISL_1109257, EPI_ISL_1109258, EPI_ISL_1109259, EPI_ISL_1109260, EPI_ISL_1109261, EPI_ISL_1109262, EPI_ISL_1109269, EPI_ISL_1109270, EPI_ISL_1109271, EPI_ISL_1109272, EPI_ISL_1109273, EPI_ISL_1109274, EPI_ISL_1109286, EPI_ISL_1109287, EPI_ISL_1109288, EPI_ISL_1109289, EPI_ISL_1109290, EPI_ISL_1109296, EPI_ISL_1109297, EPI_ISL_1109298, EPI_ISL_1109299, EPI_ISL_1109300, EPI_ISL_1109301, EPI_ISL_1109309, EPI_ISL_1109310, EPI_ISL_1109311, EPI_ISL_1109312, EPI_ISL_1109313, EPI_ISL_868357, EPI_ISL_703133, EPI_ISL_924079, EPI_ISL_1389038, EPI_ISL_868358, EPI_ISL_1109318, EPI_ISL_842201, EPI_ISL_727861, EPI_ISL_741936, EPI_ISL_842202, EPI_ISL_924080, EPI_ISL_952953, EPI_ISL_1000641, EPI_ISL_842203, EPI_ISL_952954, EPI_ISL_924081, EPI_ISL_924082, EPI_ISL_924083, EPI_ISL_1054620, EPI_ISL_842204, EPI_ISL_924084, EPI_ISL_868359, EPI_ISL_868360, EPI_ISL_727862, EPI_ISL_816226, EPI_ISL_816227, EPI_ISL_741937, EPI_ISL_868361, EPI_ISL_924085, EPI_ISL_1638017, EPI_ISL_763866, EPI_ISL_727863, EPI_ISL_765149, EPI_ISL_1476691, EPI_ISL_816228, EPI_ISL_924086, EPI_ISL_924087, EPI_ISL_1000642, EPI_ISL_727864, EPI_ISL_1054621, EPI_ISL_1310704, EPI_ISL_924088, EPI_ISL_816229, EPI_ISL_1000643, EPI_ISL_816230, EPI_ISL_816231, EPI_ISL_816232, EPI_ISL_924089, EPI_ISL_727865, EPI_ISL_924090, EPI_ISL_763736, EPI_ISL_868362, EPI_ISL_816233, EPI_ISL_924091, EPI_ISL_842205, EPI_ISL_868363, EPI_ISL_868364, EPI_ISL_868365, EPI_ISL_816234, EPI_ISL_727866, EPI_ISL_765150, EPI_ISL_1180053, EPI_ISL_924092, EPI_ISL_868366, EPI_ISL_952955, EPI_ISL_868367, EPI_ISL_924093, EPI_ISL_741938, EPI_ISL_816235, EPI_ISL_680101, EPI_ISL_924094, EPI_ISL_924095, EPI_ISL_924096, EPI_ISL_1476692, EPI_ISL_703038, EPI_ISL_1000644, EPI_ISL_764103, EPI_ISL_816236, EPI_ISL_741939, EPI_ISL_868368, EPI_ISL_924097, EPI_ISL_763653, EPI_ISL_1000645, EPI_ISL_765151, EPI_ISL_816237, EPI_ISL_727867, EPI_ISL_1109319, EPI_ISL_868369, EPI_ISL_868370, EPI_ISL_1250258, EPI_ISL_868371, EPI_ISL_868372, EPI_ISL_924098, EPI_ISL_868373, EPI_ISL_816238, EPI_ISL_816239, EPI_ISL_741940, EPI_ISL_816240, EPI_ISL_1310705, EPI_ISL_868374, EPI_ISL_727868, EPI_ISL_1250259, EPI_ISL_1310706, EPI_ISL_1638018, EPI_ISL_1180054, EPI_ISL_868375, EPI_ISL_816241, EPI_ISL_868376, EPI_ISL_764104, EPI_ISL_816242, EPI_ISL_842206, EPI_ISL_924099, EPI_ISL_816243, EPI_ISL_1054622, EPI_ISL_764167, EPI_ISL_741941, EPI_ISL_868377, EPI_ISL_765152, EPI_ISL_1000646, EPI_ISL_924100, EPI_ISL_952956, EPI_ISL_924101, EPI_ISL_816244, EPI_ISL_702487, EPI_ISL_1250260, EPI_ISL_868378, EPI_ISL_842207, EPI_ISL_765153, EPI_ISL_868379, EPI_ISL_842208, EPI_ISL_764226, EPI_ISL_1000647, EPI_ISL_842209, EPI_ISL_868380, EPI_ISL_816245, EPI_ISL_868381, EPI_ISL_924102, EPI_ISL_764239, EPI_ISL_764210, EPI_ISL_1054623, EPI_ISL_1730926, EPI_ISL_924103, EPI_ISL_1054624, EPI_ISL_816246, EPI_ISL_741942, EPI_ISL_816247, EPI_ISL_868382, EPI_ISL_842210, EPI_ISL_1109320, EPI_ISL_924104, EPI_ISL_727869, EPI_ISL_1310707, EPI_ISL_1250261, EPI_ISL_1109321, EPI_ISL_741943, EPI_ISL_741944, EPI_ISL_1000648, EPI_ISL_924105, EPI_ISL_1638019, EPI_ISL_816248, EPI_ISL_816249, EPI_ISL_868383, EPI_ISL_924106, EPI_ISL_868384, EPI_ISL_924107, EPI_ISL_816250, EPI_ISL_1250262, EPI_ISL_741945, EPI_ISL_816251, EPI_ISL_1000649, EPI_ISL_868385, EPI_ISL_1310708, EPI_ISL_816252, EPI_ISL_1000650, EPI_ISL_816253, EPI_ISL_1250263, EPI_ISL_1000651, EPI_ISL_868386, EPI_ISL_1054625, EPI_ISL_816254, EPI_ISL_924108, EPI_ISL_765154, EPI_ISL_1180055, EPI_ISL_816255, EPI_ISL_842213, EPI_ISL_924109, EPI_ISL_868387, EPI_ISL_816256, EPI_ISL_816257, EPI_ISL_924110, EPI_ISL_868388, EPI_ISL_1109322, EPI_ISL_1054626, EPI_ISL_1000652, EPI_ISL_816258, EPI_ISL_680102, EPI_ISL_924111, EPI_ISL_1476693, EPI_ISL_842214, EPI_ISL_741946, EPI_ISL_924112, EPI_ISL_868389, EPI_ISL_1180056, EPI_ISL_763645, EPI_ISL_816259, EPI_ISL_764231, EPI_ISL_1180057, EPI_ISL_868390, EPI_ISL_763746, EPI_ISL_1000653, EPI_ISL_868391, EPI_ISL_868392, EPI_ISL_816260, EPI_ISL_868393, EPI_ISL_842215, EPI_ISL_952957, EPI_ISL_868394, EPI_ISL_924113, EPI_ISL_1476694, EPI_ISL_816261, EPI_ISL_868395, EPI_ISL_816262, EPI_ISL_703684, EPI_ISL_741947, EPI_ISL_924114, EPI_ISL_924115, EPI_ISL_842216, EPI_ISL_1000654, EPI_ISL_816263, EPI_ISL_702880, EPI_ISL_842217, EPI_ISL_816264, EPI_ISL_924116, EPI_ISL_924117, EPI_ISL_924118, EPI_ISL_705421, EPI_ISL_765155, EPI_ISL_816265, EPI_ISL_924119, EPI_ISL_816266, EPI_ISL_1389040, EPI_ISL_816267, EPI_ISL_924120, EPI_ISL_816268, EPI_ISL_727870, EPI_ISL_1109323, EPI_ISL_816269, EPI_ISL_741948, EPI_ISL_1109324, EPI_ISL_952958, EPI_ISL_868396, EPI_ISL_924121, EPI_ISL_924122, EPI_ISL_727871, EPI_ISL_765156, EPI_ISL_1310709, EPI_ISL_924123, EPI_ISL_842218, EPI_ISL_1054627, EPI_ISL_727872, EPI_ISL_727873, EPI_ISL_924124, EPI_ISL_868397, EPI_ISL_842219, EPI_ISL_816271, EPI_ISL_741949, EPI_ISL_816272, EPI_ISL_1000655, EPI_ISL_868398, EPI_ISL_924125, EPI_ISL_924126, EPI_ISL_1000656, EPI_ISL_727874, EPI_ISL_727875, EPI_ISL_868399, EPI_ISL_1000657, EPI_ISL_868400, EPI_ISL_924127, EPI_ISL_924128, EPI_ISL_952959, EPI_ISL_727876, EPI_ISL_842220, EPI_ISL_727877, EPI_ISL_816273, EPI_ISL_816274, EPI_ISL_842221, EPI_ISL_765157, EPI_ISL_816275, EPI_ISL_924129, EPI_ISL_952960, EPI_ISL_1180058, EPI_ISL_816276, EPI_ISL_868401, EPI_ISL_1180059, EPI_ISL_1250264, EPI_ISL_816277, EPI_ISL_816278, EPI_ISL_924130, EPI_ISL_1310710, EPI_ISL_868402, EPI_ISL_924131, EPI_ISL_1054628, EPI_ISL_816279, EPI_ISL_924132, EPI_ISL_816280, EPI_ISL_816281, EPI_ISL_816282, EPI_ISL_727878, EPI_ISL_741950, EPI_ISL_741951, EPI_ISL_816283, EPI_ISL_703671, EPI_ISL_868403, EPI_ISL_741952, EPI_ISL_1000658, EPI_ISL_1109325, EPI_ISL_816284, EPI_ISL_1250265, EPI_ISL_1054629, EPI_ISL_1054630, EPI_ISL_763652, EPI_ISL_868404, EPI_ISL_868405, EPI_ISL_1389042, EPI_ISL_1180060, EPI_ISL_816285, EPI_ISL_952961, EPI_ISL_924133, EPI_ISL_868406, EPI_ISL_924134, EPI_ISL_1054631, EPI_ISL_868407, EPI_ISL_1109326, EPI_ISL_816286, EPI_ISL_727879, EPI_ISL_816287, EPI_ISL_816288, EPI_ISL_741953, EPI_ISL_924135, EPI_ISL_868408, EPI_ISL_868409, EPI_ISL_868410, EPI_ISL_868411, EPI_ISL_1000659, EPI_ISL_868412, EPI_ISL_842222, EPI_ISL_868413, EPI_ISL_924136, EPI_ISL_924137, EPI_ISL_727880, EPI_ISL_727881, EPI_ISL_868414, EPI_ISL_868415, EPI_ISL_816289, EPI_ISL_868416, EPI_ISL_1000660, EPI_ISL_1180061, EPI_ISL_816290, EPI_ISL_763369, EPI_ISL_816291, EPI_ISL_1000661, EPI_ISL_868417, EPI_ISL_763677, EPI_ISL_924138, EPI_ISL_727882, EPI_ISL_816292, EPI_ISL_741954, EPI_ISL_1180062, EPI_ISL_952962, EPI_ISL_924139, EPI_ISL_1054632, EPI_ISL_1000662, EPI_ISL_924140, EPI_ISL_1000663, EPI_ISL_816293, EPI_ISL_763867, EPI_ISL_868418, EPI_ISL_924141, EPI_ISL_741955, EPI_ISL_741956, EPI_ISL_842223, EPI_ISL_924142, EPI_ISL_1250266, EPI_ISL_1310711, EPI_ISL_816294, EPI_ISL_816295, EPI_ISL_1180063, EPI_ISL_741957, EPI_ISL_741958, EPI_ISL_1476695, EPI_ISL_816296, EPI_ISL_868419, EPI_ISL_1730927, EPI_ISL_1109327, EPI_ISL_816297, EPI_ISL_741959, EPI_ISL_868420, EPI_ISL_727883, EPI_ISL_1054633, EPI_ISL_924143, EPI_ISL_816298, EPI_ISL_842224, EPI_ISL_952963, EPI_ISL_1109328, EPI_ISL_842225, EPI_ISL_816299, EPI_ISL_741960, EPI_ISL_816300, EPI_ISL_816301, EPI_ISL_924144, EPI_ISL_924145, EPI_ISL_765158, EPI_ISL_924146, EPI_ISL_924147, EPI_ISL_868421, EPI_ISL_868422, EPI_ISL_1054634, EPI_ISL_924148, EPI_ISL_1730928, EPI_ISL_816302, EPI_ISL_1638020, EPI_ISL_816303, EPI_ISL_816304, EPI_ISL_1250267, EPI_ISL_816305, EPI_ISL_816306, EPI_ISL_703449, EPI_ISL_1109329, EPI_ISL_741961, EPI_ISL_1000664, EPI_ISL_763868, EPI_ISL_765159, EPI_ISL_924149, EPI_ISL_765160, EPI_ISL_952964, EPI_ISL_1000665, EPI_ISL_924150, EPI_ISL_763427, EPI_ISL_1310712, EPI_ISL_868423, EPI_ISL_868424, EPI_ISL_868425, EPI_ISL_1000666, EPI_ISL_1250268, EPI_ISL_924151, EPI_ISL_816307, EPI_ISL_1476696, EPI_ISL_727884, EPI_ISL_706975, EPI_ISL_763740, EPI_ISL_1054635, EPI_ISL_924152, EPI_ISL_1109330, EPI_ISL_816308, EPI_ISL_816309, EPI_ISL_741962, EPI_ISL_868426, EPI_ISL_868427, EPI_ISL_1054636, EPI_ISL_741963, EPI_ISL_816310, EPI_ISL_924153, EPI_ISL_924154, EPI_ISL_727885, EPI_ISL_842226, EPI_ISL_1109331, EPI_ISL_727886, EPI_ISL_727887, EPI_ISL_727888, EPI_ISL_764216, EPI_ISL_868428, EPI_ISL_868429, EPI_ISL_741964, EPI_ISL_1476697, EPI_ISL_868430, EPI_ISL_765161, EPI_ISL_1000667, EPI_ISL_924155, EPI_ISL_842227, EPI_ISL_868431, EPI_ISL_763428, EPI_ISL_816311, EPI_ISL_1054637, EPI_ISL_1310713, EPI_ISL_1000669, EPI_ISL_765162, EPI_ISL_842228, EPI_ISL_924156, EPI_ISL_1109332, EPI_ISL_816312, EPI_ISL_924157, EPI_ISL_868432, EPI_ISL_816313, EPI_ISL_868433, EPI_ISL_842229, EPI_ISL_868434, EPI_ISL_1000672, EPI_ISL_816314, EPI_ISL_952965, EPI_ISL_816315, EPI_ISL_868435, EPI_ISL_924158, EPI_ISL_816316, EPI_ISL_868436, EPI_ISL_924159, EPI_ISL_763368, EPI_ISL_1250269, EPI_ISL_816317, EPI_ISL_1054638, EPI_ISL_1054639, EPI_ISL_816318, EPI_ISL_816319, EPI_ISL_1000674, EPI_ISL_952966, EPI_ISL_868437, EPI_ISL_816320, EPI_ISL_842230, EPI_ISL_924160, EPI_ISL_1476698, EPI_ISL_816321, EPI_ISL_842231, EPI_ISL_816322, EPI_ISL_842232, EPI_ISL_924161, EPI_ISL_727889, EPI_ISL_764269, EPI_ISL_1000676, EPI_ISL_924162, EPI_ISL_765163, EPI_ISL_924163, EPI_ISL_727890, EPI_ISL_702682, EPI_ISL_816323, EPI_ISL_741965, EPI_ISL_763419, EPI_ISL_816324, EPI_ISL_741966, EPI_ISL_868438, EPI_ISL_868439, EPI_ISL_727891, EPI_ISL_816325, EPI_ISL_1109333, EPI_ISL_1054640, EPI_ISL_706976, EPI_ISL_816326, EPI_ISL_1310714, EPI_ISL_1054641, EPI_ISL_816327, EPI_ISL_1000678, EPI_ISL_816328, EPI_ISL_868440, EPI_ISL_1000679, EPI_ISL_764105, EPI_ISL_727892, EPI_ISL_816329, EPI_ISL_924164, EPI_ISL_816330, EPI_ISL_765164, EPI_ISL_741967, EPI_ISL_952967, EPI_ISL_868442, EPI_ISL_952968, EPI_ISL_816331, EPI_ISL_924165, EPI_ISL_816332, EPI_ISL_680103, EPI_ISL_1054642, EPI_ISL_816333, EPI_ISL_727893, EPI_ISL_765165, EPI_ISL_765166, EPI_ISL_816334, EPI_ISL_816335, EPI_ISL_842233, EPI_ISL_1054643, EPI_ISL_816336, EPI_ISL_816337, EPI_ISL_816338, EPI_ISL_924166, EPI_ISL_816339, EPI_ISL_842234, EPI_ISL_924167, EPI_ISL_727894, EPI_ISL_924168, EPI_ISL_741968, EPI_ISL_842235, EPI_ISL_816340, EPI_ISL_1310715, EPI_ISL_1180064, EPI_ISL_765167, EPI_ISL_816341, EPI_ISL_1180065, EPI_ISL_1109334, EPI_ISL_1389044, EPI_ISL_816342, EPI_ISL_1250270, EPI_ISL_868443, EPI_ISL_1476699, EPI_ISL_727895, EPI_ISL_868444, EPI_ISL_741969, EPI_ISL_952970, EPI_ISL_741970, EPI_ISL_868445, EPI_ISL_1180066, EPI_ISL_868446, EPI_ISL_924169, EPI_ISL_924170, EPI_ISL_741971, EPI_ISL_1310716, EPI_ISL_1180067, EPI_ISL_868447, EPI_ISL_763741, EPI_ISL_1000680, EPI_ISL_924171, EPI_ISL_741972, EPI_ISL_816343, EPI_ISL_1389046, EPI_ISL_816344, EPI_ISL_868448, EPI_ISL_868449, EPI_ISL_924172, EPI_ISL_924173, EPI_ISL_741973, EPI_ISL_1310717, EPI_ISL_924174, EPI_ISL_924175, EPI_ISL_924176, EPI_ISL_816345, EPI_ISL_868450, EPI_ISL_727896, EPI_ISL_868451, EPI_ISL_816346, EPI_ISL_868452, EPI_ISL_741974, EPI_ISL_924177, EPI_ISL_1000681, EPI_ISL_816347, EPI_ISL_1310718, EPI_ISL_727897, EPI_ISL_816348, EPI_ISL_816349, EPI_ISL_816350, EPI_ISL_842237, EPI_ISL_1180068, EPI_ISL_816351, EPI_ISL_816352, EPI_ISL_727898, EPI_ISL_868453, EPI_ISL_816353, EPI_ISL_924179, EPI_ISL_816354, EPI_ISL_924180, EPI_ISL_706977, EPI_ISL_816355, EPI_ISL_816356, EPI_ISL_741975, EPI_ISL_1054644, EPI_ISL_842239, EPI_ISL_924181, EPI_ISL_842240, EPI_ISL_1310719, EPI_ISL_816357, EPI_ISL_868454, EPI_ISL_952971, EPI_ISL_727899, EPI_ISL_1109335, EPI_ISL_741976, EPI_ISL_816358, EPI_ISL_924182, EPI_ISL_868455, EPI_ISL_868456, EPI_ISL_952972, EPI_ISL_924183, EPI_ISL_868457, EPI_ISL_1310720, EPI_ISL_816359, EPI_ISL_1000682, EPI_ISL_952973, EPI_ISL_1109336, EPI_ISL_1054645, EPI_ISL_816360, EPI_ISL_1054646, EPI_ISL_868458, EPI_ISL_816361, EPI_ISL_816362, EPI_ISL_842241, EPI_ISL_816363, EPI_ISL_727900, EPI_ISL_924184, EPI_ISL_816364, EPI_ISL_868459, EPI_ISL_816365, EPI_ISL_816366, EPI_ISL_924185, EPI_ISL_924186, EPI_ISL_868460, EPI_ISL_816367, EPI_ISL_868461, EPI_ISL_764144, EPI_ISL_741977, EPI_ISL_924187, EPI_ISL_816368, EPI_ISL_816369, EPI_ISL_1638021, EPI_ISL_741978, EPI_ISL_868462, EPI_ISL_727901, EPI_ISL_764106, EPI_ISL_1054647, EPI_ISL_816370, EPI_ISL_816371, EPI_ISL_868463, EPI_ISL_816372, EPI_ISL_1000683, EPI_ISL_816373, EPI_ISL_705230, EPI_ISL_868464, EPI_ISL_1310721, EPI_ISL_924188, EPI_ISL_868465, EPI_ISL_1310722, EPI_ISL_1310723, EPI_ISL_868466, EPI_ISL_1310724, EPI_ISL_727902, EPI_ISL_868467, EPI_ISL_1180069, EPI_ISL_727903, EPI_ISL_763869, EPI_ISL_763507, EPI_ISL_842242, EPI_ISL_1000684, EPI_ISL_842243, EPI_ISL_868468, EPI_ISL_868469, EPI_ISL_816374, EPI_ISL_924189, EPI_ISL_924190, EPI_ISL_868470, EPI_ISL_1000685, EPI_ISL_741979, EPI_ISL_924191, EPI_ISL_924192, EPI_ISL_1109337, EPI_ISL_727904, EPI_ISL_1180070, EPI_ISL_1109338, EPI_ISL_1000686, EPI_ISL_816375, EPI_ISL_924193, EPI_ISL_816376, EPI_ISL_1180071, EPI_ISL_842244, EPI_ISL_924194, EPI_ISL_741980, EPI_ISL_1054648, EPI_ISL_924195, EPI_ISL_741981, EPI_ISL_924196, EPI_ISL_816377, EPI_ISL_816378, EPI_ISL_816379, EPI_ISL_1310725, EPI_ISL_924197, EPI_ISL_1310726, EPI_ISL_816380, EPI_ISL_741982, EPI_ISL_868471, EPI_ISL_842245, EPI_ISL_1000687, EPI_ISL_842246, EPI_ISL_741983, EPI_ISL_924198, EPI_ISL_816381, EPI_ISL_1000688, EPI_ISL_816382, EPI_ISL_816383, EPI_ISL_1000689, EPI_ISL_952974, EPI_ISL_816384, EPI_ISL_764032, EPI_ISL_842247, EPI_ISL_741984, EPI_ISL_816385, EPI_ISL_1000690, EPI_ISL_1310727, EPI_ISL_924199, EPI_ISL_1310728, EPI_ISL_1054649, EPI_ISL_1054650, EPI_ISL_1310729, EPI_ISL_1250271, EPI_ISL_816386, EPI_ISL_842248, EPI_ISL_816387, EPI_ISL_741985, EPI_ISL_1109339, EPI_ISL_741986, EPI_ISL_741987, EPI_ISL_764099, EPI_ISL_1310730, EPI_ISL_1109340, EPI_ISL_1310731, EPI_ISL_1000691, EPI_ISL_868472, EPI_ISL_842249, EPI_ISL_763842, EPI_ISL_816388, EPI_ISL_816389, EPI_ISL_868473, EPI_ISL_741988, EPI_ISL_1476700, EPI_ISL_924200, EPI_ISL_924201, EPI_ISL_816390, EPI_ISL_1389048, EPI_ISL_1310732, EPI_ISL_727905, EPI_ISL_1250272, EPI_ISL_816391, EPI_ISL_924202, EPI_ISL_816392, EPI_ISL_924203, EPI_ISL_1000692, EPI_ISL_816393, EPI_ISL_952975, EPI_ISL_741989, EPI_ISL_741990, EPI_ISL_842251, EPI_ISL_868474, EPI_ISL_741991, EPI_ISL_765168, EPI_ISL_924204, EPI_ISL_816394, EPI_ISL_816395, EPI_ISL_842252, EPI_ISL_842253, EPI_ISL_816396, EPI_ISL_702579, EPI_ISL_816397, EPI_ISL_1250273, EPI_ISL_952976, EPI_ISL_765169, EPI_ISL_842254, EPI_ISL_924205, EPI_ISL_816398, EPI_ISL_1476701, EPI_ISL_816399, EPI_ISL_1389050, EPI_ISL_816400, EPI_ISL_868475, EPI_ISL_727906, EPI_ISL_1054651, EPI_ISL_1310733, EPI_ISL_868476, EPI_ISL_741992, EPI_ISL_816401, EPI_ISL_1180072, EPI_ISL_868477, EPI_ISL_727907, EPI_ISL_868478, EPI_ISL_741993, EPI_ISL_1054652, EPI_ISL_1310734, EPI_ISL_741994, EPI_ISL_1000693, EPI_ISL_868479, EPI_ISL_1250274, EPI_ISL_842255, EPI_ISL_816402, EPI_ISL_816403, EPI_ISL_1310735, EPI_ISL_816404, EPI_ISL_868480, EPI_ISL_842256, EPI_ISL_816405, EPI_ISL_764145, EPI_ISL_868481, EPI_ISL_727908, EPI_ISL_816406, EPI_ISL_1180073, EPI_ISL_727909, EPI_ISL_868482, EPI_ISL_1476702, EPI_ISL_868483, EPI_ISL_727910, EPI_ISL_816407, EPI_ISL_924206, EPI_ISL_868484, EPI_ISL_1109341, EPI_ISL_727911, EPI_ISL_1000694, EPI_ISL_1000695, EPI_ISL_868485, EPI_ISL_741995, EPI_ISL_842257, EPI_ISL_924207, EPI_ISL_816408, EPI_ISL_1310736, EPI_ISL_924208, EPI_ISL_816409, EPI_ISL_727912, EPI_ISL_816410, EPI_ISL_952977, EPI_ISL_1250275, EPI_ISL_727913, EPI_ISL_924209, EPI_ISL_741996, EPI_ISL_1054653, EPI_ISL_868486, EPI_ISL_868487, EPI_ISL_764213, EPI_ISL_816411, EPI_ISL_1180074, EPI_ISL_924210, EPI_ISL_842258, EPI_ISL_868489, EPI_ISL_1000696, EPI_ISL_763870, EPI_ISL_868490, EPI_ISL_924211, EPI_ISL_1476703, EPI_ISL_868491, EPI_ISL_1250277, EPI_ISL_741997, EPI_ISL_924212, EPI_ISL_1310737, EPI_ISL_727914, EPI_ISL_868492, EPI_ISL_741998, EPI_ISL_816412, EPI_ISL_1310738, EPI_ISL_1109342, EPI_ISL_1000697, EPI_ISL_816413, EPI_ISL_765170, EPI_ISL_924213, EPI_ISL_816414, EPI_ISL_868493, EPI_ISL_816415, EPI_ISL_868494, EPI_ISL_1310739, EPI_ISL_741999, EPI_ISL_952978, EPI_ISL_816416, EPI_ISL_765171, EPI_ISL_1310740, EPI_ISL_1310741, EPI_ISL_924214, EPI_ISL_1000698, EPI_ISL_1000699, EPI_ISL_924215, EPI_ISL_1000700, EPI_ISL_868495, EPI_ISL_1310742, EPI_ISL_742000, EPI_ISL_868496, EPI_ISL_924216, EPI_ISL_1054654, EPI_ISL_952979, EPI_ISL_924217, EPI_ISL_816417, EPI_ISL_816418, EPI_ISL_816419, EPI_ISL_742001, EPI_ISL_952980, EPI_ISL_816420, EPI_ISL_742002, EPI_ISL_727915, EPI_ISL_952981, EPI_ISL_727916, EPI_ISL_816421, EPI_ISL_816422, EPI_ISL_727917, EPI_ISL_1000701, EPI_ISL_924218, EPI_ISL_765172, EPI_ISL_1180075, EPI_ISL_1250278, EPI_ISL_816423, EPI_ISL_816424, EPI_ISL_1054655, EPI_ISL_868497, EPI_ISL_924219, EPI_ISL_680104, EPI_ISL_1389052, EPI_ISL_816425, EPI_ISL_924220, EPI_ISL_868498, EPI_ISL_727918, EPI_ISL_924221, EPI_ISL_868499, EPI_ISL_868500, EPI_ISL_1109343, EPI_ISL_868501, EPI_ISL_1000702, EPI_ISL_924222, EPI_ISL_816426, EPI_ISL_742003, EPI_ISL_816427, EPI_ISL_1000703, EPI_ISL_924223, EPI_ISL_924224, EPI_ISL_924225, EPI_ISL_924226, EPI_ISL_924227, EPI_ISL_764153, EPI_ISL_868502, EPI_ISL_816428, EPI_ISL_742004, EPI_ISL_952982, EPI_ISL_727919, EPI_ISL_1476704, EPI_ISL_705153, EPI_ISL_706978, EPI_ISL_742005, EPI_ISL_1109344, EPI_ISL_842259, EPI_ISL_1000704, EPI_ISL_742006, EPI_ISL_816429, EPI_ISL_1638022, EPI_ISL_816430, EPI_ISL_868503, EPI_ISL_727920, EPI_ISL_742007, EPI_ISL_727921, EPI_ISL_1109345, EPI_ISL_727922, EPI_ISL_868504, EPI_ISL_924228, EPI_ISL_727923, EPI_ISL_816431, EPI_ISL_842260, EPI_ISL_868505, EPI_ISL_1476705, EPI_ISL_816433, EPI_ISL_842261, EPI_ISL_1730929, EPI_ISL_816434, EPI_ISL_1000705, EPI_ISL_1310743, EPI_ISL_816435, EPI_ISL_1180076, EPI_ISL_868506, EPI_ISL_1000706, EPI_ISL_842262, EPI_ISL_952984, EPI_ISL_868507, EPI_ISL_924229, EPI_ISL_1109346, EPI_ISL_952985, EPI_ISL_1250279, EPI_ISL_742008, EPI_ISL_952986, EPI_ISL_816436, EPI_ISL_742009, EPI_ISL_1000707, EPI_ISL_816437, EPI_ISL_842263, EPI_ISL_868508, EPI_ISL_1109347, EPI_ISL_924230, EPI_ISL_868509, EPI_ISL_1054656, EPI_ISL_816438, EPI_ISL_1000708, EPI_ISL_924231, EPI_ISL_842264, EPI_ISL_924232, EPI_ISL_816439, EPI_ISL_924233, EPI_ISL_868510, EPI_ISL_1250280, EPI_ISL_924234, EPI_ISL_1000709, EPI_ISL_727924, EPI_ISL_1638023, EPI_ISL_1000710, EPI_ISL_868511, EPI_ISL_1000711, EPI_ISL_868512, EPI_ISL_924235, EPI_ISL_816440, EPI_ISL_742010, EPI_ISL_924236, EPI_ISL_868513, EPI_ISL_763742, EPI_ISL_868514, EPI_ISL_816441, EPI_ISL_868515, EPI_ISL_868516, EPI_ISL_952987, EPI_ISL_816442, EPI_ISL_1250281, EPI_ISL_868517, EPI_ISL_924237, EPI_ISL_868518, EPI_ISL_727925, EPI_ISL_868519, EPI_ISL_842265, EPI_ISL_1000712, EPI_ISL_816443, EPI_ISL_868520, EPI_ISL_1000713, EPI_ISL_1310744, EPI_ISL_1054657, EPI_ISL_1310745, EPI_ISL_742011, EPI_ISL_816444, EPI_ISL_1000714, EPI_ISL_1000715, EPI_ISL_1054658, EPI_ISL_816445, EPI_ISL_868521, EPI_ISL_868522, EPI_ISL_842266, EPI_ISL_742012, EPI_ISL_868523, EPI_ISL_727926, EPI_ISL_1310746, EPI_ISL_1000716, EPI_ISL_742013, EPI_ISL_952988, EPI_ISL_1476706, EPI_ISL_842267, EPI_ISL_924238, EPI_ISL_952989, EPI_ISL_952990, EPI_ISL_742014, EPI_ISL_816446, EPI_ISL_842268, EPI_ISL_924239, EPI_ISL_1000717, EPI_ISL_924240, EPI_ISL_816447, EPI_ISL_924241, EPI_ISL_706979, EPI_ISL_816448, EPI_ISL_1180077, EPI_ISL_868524, EPI_ISL_1000718, EPI_ISL_924242, EPI_ISL_727927, EPI_ISL_842269, EPI_ISL_868525, EPI_ISL_742015, EPI_ISL_1054659, EPI_ISL_868527, EPI_ISL_816449, EPI_ISL_706980, EPI_ISL_924243, EPI_ISL_816450, EPI_ISL_1000719, EPI_ISL_868528, EPI_ISL_842270, EPI_ISL_816451, EPI_ISL_1000720, EPI_ISL_1310747, EPI_ISL_1054660, EPI_ISL_924244, EPI_ISL_924245, EPI_ISL_727928, EPI_ISL_816452, EPI_ISL_1054661, EPI_ISL_1000721, EPI_ISL_1000722, EPI_ISL_842271, EPI_ISL_1109348, EPI_ISL_727929, EPI_ISL_868529, EPI_ISL_727930, EPI_ISL_680105, EPI_ISL_1109349, EPI_ISL_816453, EPI_ISL_1638024, EPI_ISL_727931, EPI_ISL_763588, EPI_ISL_924246, EPI_ISL_1000723, EPI_ISL_702633, EPI_ISL_924247, EPI_ISL_952991, EPI_ISL_842272, EPI_ISL_924248, EPI_ISL_816454, EPI_ISL_924249, EPI_ISL_816455, EPI_ISL_1000724, EPI_ISL_1054662, EPI_ISL_924250, EPI_ISL_742016, EPI_ISL_868531, EPI_ISL_816456, EPI_ISL_1109350, EPI_ISL_763731, EPI_ISL_742017, EPI_ISL_727932, EPI_ISL_763415, EPI_ISL_727933, EPI_ISL_1054663, EPI_ISL_952992, EPI_ISL_868532, EPI_ISL_868533, EPI_ISL_742018, EPI_ISL_868534, EPI_ISL_765173, EPI_ISL_1054664, EPI_ISL_842273, EPI_ISL_727934, EPI_ISL_764033, EPI_ISL_1180078, EPI_ISL_816457, EPI_ISL_1000725, EPI_ISL_816458, EPI_ISL_1730930, EPI_ISL_924251, EPI_ISL_742019, EPI_ISL_868535, EPI_ISL_868536, EPI_ISL_1000726, EPI_ISL_742020, EPI_ISL_816459, EPI_ISL_924252, EPI_ISL_1180079, EPI_ISL_727935, EPI_ISL_868537, EPI_ISL_924253, EPI_ISL_868538, EPI_ISL_816460, EPI_ISL_816461, EPI_ISL_924254, EPI_ISL_1000727, EPI_ISL_868539, EPI_ISL_924255, EPI_ISL_1730931, EPI_ISL_1000728, EPI_ISL_816462, EPI_ISL_868540, EPI_ISL_924256, EPI_ISL_868541, EPI_ISL_742021, EPI_ISL_1054665, EPI_ISL_816463, EPI_ISL_924257, EPI_ISL_765174, EPI_ISL_1638025, EPI_ISL_816464, EPI_ISL_868542, EPI_ISL_924258, EPI_ISL_742022, EPI_ISL_727936, EPI_ISL_763514, EPI_ISL_742023, EPI_ISL_1310748, EPI_ISL_1180080, EPI_ISL_952993, EPI_ISL_816465, EPI_ISL_924259, EPI_ISL_816466, EPI_ISL_764107, EPI_ISL_842275, EPI_ISL_742024, EPI_ISL_1054666, EPI_ISL_1109351, EPI_ISL_1000729, EPI_ISL_1389054, EPI_ISL_952994, EPI_ISL_1000730, EPI_ISL_816467, EPI_ISL_1054667, EPI_ISL_816468, EPI_ISL_765175, EPI_ISL_816469, EPI_ISL_816470, EPI_ISL_742025, EPI_ISL_868543, EPI_ISL_816471, EPI_ISL_868544, EPI_ISL_727937, EPI_ISL_1310749, EPI_ISL_816472, EPI_ISL_816473, EPI_ISL_952995, EPI_ISL_765176, EPI_ISL_816474, EPI_ISL_816475, EPI_ISL_727938, EPI_ISL_1310750, EPI_ISL_765177, EPI_ISL_765178, EPI_ISL_1547311, EPI_ISL_842276, EPI_ISL_1000731, EPI_ISL_842277, EPI_ISL_763424, EPI_ISL_1054668, EPI_ISL_924260, EPI_ISL_1476707, EPI_ISL_1109352, EPI_ISL_816476, EPI_ISL_952996, EPI_ISL_1250283, EPI_ISL_924261, EPI_ISL_924262, EPI_ISL_924263, EPI_ISL_924264, EPI_ISL_816477, EPI_ISL_1109353, EPI_ISL_1000732, EPI_ISL_816478, EPI_ISL_868545, EPI_ISL_816479, EPI_ISL_924265, EPI_ISL_816480, EPI_ISL_924266, EPI_ISL_764076, EPI_ISL_816481, EPI_ISL_842279, EPI_ISL_1310751, EPI_ISL_924267, EPI_ISL_1054669, EPI_ISL_763632, EPI_ISL_924268, EPI_ISL_816482, EPI_ISL_1250284, EPI_ISL_706981, EPI_ISL_1109354, EPI_ISL_952997, EPI_ISL_1109355, EPI_ISL_1109356, EPI_ISL_1000733, EPI_ISL_842280, EPI_ISL_924269, EPI_ISL_1250285, EPI_ISL_1054670, EPI_ISL_742026, EPI_ISL_1054671, EPI_ISL_1000734, EPI_ISL_952998, EPI_ISL_816483, EPI_ISL_924270, EPI_ISL_868546, EPI_ISL_706982, EPI_ISL_1180081, EPI_ISL_742027, EPI_ISL_742028, EPI_ISL_816484, EPI_ISL_816485, EPI_ISL_816486, EPI_ISL_924271, EPI_ISL_816487, EPI_ISL_842281, EPI_ISL_816488, EPI_ISL_1000735, EPI_ISL_764108, EPI_ISL_868547, EPI_ISL_1638027, EPI_ISL_924272, EPI_ISL_1250286, EPI_ISL_816489, EPI_ISL_727939, EPI_ISL_924273, EPI_ISL_1000736, EPI_ISL_1054672, EPI_ISL_816490, EPI_ISL_816491, EPI_ISL_765179, EPI_ISL_1310752, EPI_ISL_816492, EPI_ISL_727940, EPI_ISL_868549, EPI_ISL_1109358, EPI_ISL_952999, EPI_ISL_924274, EPI_ISL_1310753, EPI_ISL_816493, EPI_ISL_727941, EPI_ISL_727942, EPI_ISL_742029, EPI_ISL_842282, EPI_ISL_1180082, EPI_ISL_1250287, EPI_ISL_1109359, EPI_ISL_742030, EPI_ISL_1476708, EPI_ISL_1054673, EPI_ISL_742031, EPI_ISL_924275, EPI_ISL_727943, EPI_ISL_868550, EPI_ISL_868551, EPI_ISL_868552, EPI_ISL_924276, EPI_ISL_816494, EPI_ISL_924277, EPI_ISL_816495, EPI_ISL_868553, EPI_ISL_924278, EPI_ISL_742032, EPI_ISL_1000737, EPI_ISL_816496, EPI_ISL_868555, EPI_ISL_924280, EPI_ISL_868556, EPI_ISL_765180, EPI_ISL_1180083, EPI_ISL_816497, EPI_ISL_924281, EPI_ISL_742033, EPI_ISL_868557, EPI_ISL_868558, EPI_ISL_816498, EPI_ISL_924282, EPI_ISL_868559, EPI_ISL_1109360, EPI_ISL_868560, EPI_ISL_765181, EPI_ISL_1000738, EPI_ISL_953000, EPI_ISL_742034, EPI_ISL_816499, EPI_ISL_727944, EPI_ISL_1389056, EPI_ISL_868561, EPI_ISL_868562, EPI_ISL_868563, EPI_ISL_727945, EPI_ISL_816500, EPI_ISL_1000739, EPI_ISL_868564, EPI_ISL_765182, EPI_ISL_742035, EPI_ISL_1310754, EPI_ISL_680106, EPI_ISL_742036, EPI_ISL_763506, EPI_ISL_1310755, EPI_ISL_816501, EPI_ISL_842284, EPI_ISL_1180084, EPI_ISL_868565, EPI_ISL_1000740, EPI_ISL_763429, EPI_ISL_763504, EPI_ISL_868566, EPI_ISL_816502, EPI_ISL_765183, EPI_ISL_842285, EPI_ISL_1389058, EPI_ISL_816503, EPI_ISL_765184, EPI_ISL_816504, EPI_ISL_1000741, EPI_ISL_1250288, EPI_ISL_816505, EPI_ISL_727946, EPI_ISL_1638028, EPI_ISL_816506, EPI_ISL_727947, EPI_ISL_868567, EPI_ISL_1310756, EPI_ISL_924283, EPI_ISL_842286, EPI_ISL_1250289, EPI_ISL_924284, EPI_ISL_816507, EPI_ISL_816508, EPI_ISL_1638029, EPI_ISL_868568, EPI_ISL_816509, EPI_ISL_868569, EPI_ISL_868570, EPI_ISL_868571, EPI_ISL_842287, EPI_ISL_953001, EPI_ISL_742037, EPI_ISL_742038, EPI_ISL_727948, EPI_ISL_868572, EPI_ISL_1054674, EPI_ISL_816510, EPI_ISL_868573, EPI_ISL_727949, EPI_ISL_1180085, EPI_ISL_816511, EPI_ISL_680107, EPI_ISL_816512, EPI_ISL_924285, EPI_ISL_727950, EPI_ISL_924286, EPI_ISL_868575, EPI_ISL_868576, EPI_ISL_868577, EPI_ISL_727951, EPI_ISL_816513, EPI_ISL_742039, EPI_ISL_816514, EPI_ISL_763871, EPI_ISL_924287, EPI_ISL_816515, EPI_ISL_953002, EPI_ISL_816516, EPI_ISL_924288, EPI_ISL_816517, EPI_ISL_1054675, EPI_ISL_1109361, EPI_ISL_1000742, EPI_ISL_924289, EPI_ISL_727952, EPI_ISL_742040, EPI_ISL_727953, EPI_ISL_742041, EPI_ISL_742042, EPI_ISL_924290, EPI_ISL_924291, EPI_ISL_1310757, EPI_ISL_816518, EPI_ISL_816519, EPI_ISL_1109362, EPI_ISL_924292, EPI_ISL_924293, EPI_ISL_816520, EPI_ISL_842288, EPI_ISL_727954, EPI_ISL_1054676, EPI_ISL_1180086, EPI_ISL_842289, EPI_ISL_1000743, EPI_ISL_924294, EPI_ISL_1000744, EPI_ISL_764100, EPI_ISL_742043, EPI_ISL_924295, EPI_ISL_1054677, EPI_ISL_742044, EPI_ISL_816521, EPI_ISL_1180087, EPI_ISL_727955, EPI_ISL_742045, EPI_ISL_727956, EPI_ISL_1000745, EPI_ISL_816522, EPI_ISL_1054678, EPI_ISL_816523, EPI_ISL_924296, EPI_ISL_868578, EPI_ISL_816524, EPI_ISL_816525, EPI_ISL_1250290, EPI_ISL_1180088, EPI_ISL_1109363, EPI_ISL_1389059, EPI_ISL_868579, EPI_ISL_816526, EPI_ISL_1000746, EPI_ISL_727957, EPI_ISL_816527, EPI_ISL_816528, EPI_ISL_924297, EPI_ISL_924298, EPI_ISL_868580, EPI_ISL_868581, EPI_ISL_953003, EPI_ISL_703765, EPI_ISL_953004, EPI_ISL_765185, EPI_ISL_842290, EPI_ISL_1000747, EPI_ISL_924299, EPI_ISL_816529, EPI_ISL_953005, EPI_ISL_1054679, EPI_ISL_816530, EPI_ISL_842291, EPI_ISL_727958, EPI_ISL_1310758, EPI_ISL_924300, EPI_ISL_842292, EPI_ISL_1000748, EPI_ISL_765186, EPI_ISL_1476710, EPI_ISL_924301, EPI_ISL_706983, EPI_ISL_1180089, EPI_ISL_765187, EPI_ISL_924302, EPI_ISL_868582, EPI_ISL_842293, EPI_ISL_1054680, EPI_ISL_727959, EPI_ISL_727960, EPI_ISL_816531, EPI_ISL_842294, EPI_ISL_924303, EPI_ISL_868583, EPI_ISL_842295, EPI_ISL_868584, EPI_ISL_816532, EPI_ISL_816533, EPI_ISL_842296, EPI_ISL_1054681, EPI_ISL_816534, EPI_ISL_742046, EPI_ISL_763651, EPI_ISL_1054682, EPI_ISL_816535, EPI_ISL_924304, EPI_ISL_816536, EPI_ISL_742047, EPI_ISL_706984, EPI_ISL_763634, EPI_ISL_924305, EPI_ISL_924306, EPI_ISL_742048, EPI_ISL_816537, EPI_ISL_742049, EPI_ISL_742050, EPI_ISL_706985, EPI_ISL_816538, EPI_ISL_924307, EPI_ISL_1000749, EPI_ISL_924308, EPI_ISL_1638030, EPI_ISL_1000750, EPI_ISL_1250291, EPI_ISL_742051, EPI_ISL_868585, EPI_ISL_868586, EPI_ISL_1250292, EPI_ISL_742052, EPI_ISL_924309, EPI_ISL_924310, EPI_ISL_727961, EPI_ISL_924311, EPI_ISL_842297, EPI_ISL_742053, EPI_ISL_924312, EPI_ISL_842298, EPI_ISL_816539, EPI_ISL_1476711, EPI_ISL_924313, EPI_ISL_816540, EPI_ISL_868587, EPI_ISL_842299, EPI_ISL_1310759, EPI_ISL_924314, EPI_ISL_1310760, EPI_ISL_924315, EPI_ISL_868588, EPI_ISL_924316, EPI_ISL_924317, EPI_ISL_1054683, EPI_ISL_765189, EPI_ISL_742054, EPI_ISL_1638031, EPI_ISL_742055, EPI_ISL_816541, EPI_ISL_868590, EPI_ISL_924318, EPI_ISL_868591, EPI_ISL_924319, EPI_ISL_1000751, EPI_ISL_924320, EPI_ISL_868592, EPI_ISL_742056, EPI_ISL_924321, EPI_ISL_1109364, EPI_ISL_868593, EPI_ISL_727962, EPI_ISL_1310761, EPI_ISL_868594, EPI_ISL_924322, EPI_ISL_868595, EPI_ISL_727963, EPI_ISL_1180090, EPI_ISL_1000752, EPI_ISL_742057, EPI_ISL_1000753, EPI_ISL_765190, EPI_ISL_868596, EPI_ISL_1180091, EPI_ISL_1000754, EPI_ISL_842300, EPI_ISL_868597, EPI_ISL_868598, EPI_ISL_953006, EPI_ISL_763501, EPI_ISL_742058, EPI_ISL_924323, EPI_ISL_1000755, EPI_ISL_742059, EPI_ISL_868599, EPI_ISL_1389062, EPI_ISL_816542, EPI_ISL_924324, EPI_ISL_953007, EPI_ISL_763439, EPI_ISL_1109365, EPI_ISL_868600, EPI_ISL_868601, EPI_ISL_868602, EPI_ISL_924325, EPI_ISL_924326, EPI_ISL_1310762, EPI_ISL_764109, EPI_ISL_924327, EPI_ISL_742060, EPI_ISL_868603, EPI_ISL_765191, EPI_ISL_868604, EPI_ISL_816543, EPI_ISL_842301, EPI_ISL_842302, EPI_ISL_1000756, EPI_ISL_742061, EPI_ISL_1000757, EPI_ISL_842303, EPI_ISL_1000758, EPI_ISL_924328, EPI_ISL_924329, EPI_ISL_1000759, EPI_ISL_763654, EPI_ISL_868605, EPI_ISL_924330, EPI_ISL_1310763, EPI_ISL_1054684, EPI_ISL_924331, EPI_ISL_868606, EPI_ISL_1389064, EPI_ISL_868607, EPI_ISL_1476712, EPI_ISL_816544, EPI_ISL_706986, EPI_ISL_816545, EPI_ISL_816546, EPI_ISL_742062, EPI_ISL_816547, EPI_ISL_816548, EPI_ISL_868608, EPI_ISL_727964, EPI_ISL_765192, EPI_ISL_1250293, EPI_ISL_816549, EPI_ISL_816550, EPI_ISL_953008, EPI_ISL_1000760, EPI_ISL_842305, EPI_ISL_1250294, EPI_ISL_705233, EPI_ISL_816551, EPI_ISL_816552, EPI_ISL_868609, EPI_ISL_868610, EPI_ISL_727965, EPI_ISL_1054685, EPI_ISL_1250295, EPI_ISL_816553, EPI_ISL_953009, EPI_ISL_816554, EPI_ISL_924332, EPI_ISL_868611, EPI_ISL_924333, EPI_ISL_742063, EPI_ISL_868612, EPI_ISL_1054686, EPI_ISL_1109366, EPI_ISL_924334, EPI_ISL_1250296, EPI_ISL_742064, EPI_ISL_924335, EPI_ISL_763403, EPI_ISL_1638032, EPI_ISL_1310764, EPI_ISL_765193, EPI_ISL_727966, EPI_ISL_765194, EPI_ISL_842306, EPI_ISL_816555, EPI_ISL_816556, EPI_ISL_868613, EPI_ISL_924336, EPI_ISL_816557, EPI_ISL_816558, EPI_ISL_924337, EPI_ISL_816559, EPI_ISL_727967, EPI_ISL_924338, EPI_ISL_924339, EPI_ISL_816560, EPI_ISL_765195, EPI_ISL_816561, EPI_ISL_1180092, EPI_ISL_842307, EPI_ISL_706987, EPI_ISL_924340, EPI_ISL_727968, EPI_ISL_842308, EPI_ISL_924341, EPI_ISL_727969, EPI_ISL_764110, EPI_ISL_816562, EPI_ISL_816563, EPI_ISL_953010, EPI_ISL_924342, EPI_ISL_1054688, EPI_ISL_868614, EPI_ISL_816564, EPI_ISL_816565, EPI_ISL_1109367, EPI_ISL_742065, EPI_ISL_868615, EPI_ISL_1000761, EPI_ISL_704978, EPI_ISL_924343, EPI_ISL_868616, EPI_ISL_816566, EPI_ISL_924344, EPI_ISL_842309, EPI_ISL_816567, EPI_ISL_1180093, EPI_ISL_764149, EPI_ISL_924345, EPI_ISL_1310765, EPI_ISL_842310, EPI_ISL_742066, EPI_ISL_1000762, EPI_ISL_868618, EPI_ISL_816568, EPI_ISL_765196, EPI_ISL_868619, EPI_ISL_727970, EPI_ISL_1310766, EPI_ISL_742067, EPI_ISL_742068, EPI_ISL_742069, EPI_ISL_868620, EPI_ISL_702852, EPI_ISL_816569, EPI_ISL_924346, EPI_ISL_953011, EPI_ISL_1476713, EPI_ISL_816570, EPI_ISL_1000763, EPI_ISL_924347, EPI_ISL_816571, EPI_ISL_765197, EPI_ISL_1109368, EPI_ISL_924348, EPI_ISL_1000764, EPI_ISL_868621, EPI_ISL_1109369, EPI_ISL_1250297, EPI_ISL_816572, EPI_ISL_924349, EPI_ISL_1054689, EPI_ISL_868622, EPI_ISL_868623, EPI_ISL_924350, EPI_ISL_924351, EPI_ISL_842311, EPI_ISL_842312, EPI_ISL_868624, EPI_ISL_816573, EPI_ISL_816574, EPI_ISL_953012, EPI_ISL_1250298, EPI_ISL_1109370, EPI_ISL_816575, EPI_ISL_924352, EPI_ISL_742070, EPI_ISL_1180094, EPI_ISL_1000765, EPI_ISL_816576, EPI_ISL_868625, EPI_ISL_816577, EPI_ISL_1000766, EPI_ISL_1180095, EPI_ISL_765198, EPI_ISL_816578, EPI_ISL_924353, EPI_ISL_868626, EPI_ISL_953013, EPI_ISL_816579, EPI_ISL_742071, EPI_ISL_764111, EPI_ISL_924354, EPI_ISL_1054690, EPI_ISL_868627, EPI_ISL_1310767, EPI_ISL_742072, EPI_ISL_742073, EPI_ISL_816580, EPI_ISL_1250299, EPI_ISL_868628, EPI_ISL_1310768, EPI_ISL_924355, EPI_ISL_763365, EPI_ISL_1054691, EPI_ISL_816581, EPI_ISL_1310769, EPI_ISL_953015, EPI_ISL_816582, EPI_ISL_924356, EPI_ISL_868629, EPI_ISL_868630, EPI_ISL_816583, EPI_ISL_727971, EPI_ISL_816584, EPI_ISL_953016, EPI_ISL_816585, EPI_ISL_868631, EPI_ISL_1109371, EPI_ISL_842313, EPI_ISL_816586, EPI_ISL_868632, EPI_ISL_842314, EPI_ISL_1109372, EPI_ISL_868633, EPI_ISL_1054692, EPI_ISL_742074, EPI_ISL_816587, EPI_ISL_924357, EPI_ISL_816588, EPI_ISL_763639, EPI_ISL_1250300, EPI_ISL_816589, EPI_ISL_765199, EPI_ISL_924358, EPI_ISL_1000767, EPI_ISL_1000768, EPI_ISL_742075, EPI_ISL_868634, EPI_ISL_842315, EPI_ISL_924359, EPI_ISL_727972, EPI_ISL_705204, EPI_ISL_924360, EPI_ISL_742076, EPI_ISL_816590, EPI_ISL_1109373, EPI_ISL_1109374, EPI_ISL_842316, EPI_ISL_742077, EPI_ISL_868635, EPI_ISL_816591, EPI_ISL_742078, EPI_ISL_924361, EPI_ISL_816592, EPI_ISL_1000769, EPI_ISL_764227, EPI_ISL_742079, EPI_ISL_1000770, EPI_ISL_842317, EPI_ISL_924362, EPI_ISL_868636, EPI_ISL_742080, EPI_ISL_1054693, EPI_ISL_816593, EPI_ISL_1109375, EPI_ISL_816594, EPI_ISL_816595, EPI_ISL_924363, EPI_ISL_1310770, EPI_ISL_1000771, EPI_ISL_924364, EPI_ISL_816596, EPI_ISL_1180096, EPI_ISL_816597, EPI_ISL_924365, EPI_ISL_924366, EPI_ISL_868637, EPI_ISL_868638, EPI_ISL_1000772, EPI_ISL_842318, EPI_ISL_816598, EPI_ISL_763402, EPI_ISL_742081, EPI_ISL_842319, EPI_ISL_816599, EPI_ISL_868639, EPI_ISL_727973, EPI_ISL_842320, EPI_ISL_1250301, EPI_ISL_727974, EPI_ISL_868640, EPI_ISL_868641, EPI_ISL_816600, EPI_ISL_924367, EPI_ISL_763394, EPI_ISL_924368, EPI_ISL_816601, EPI_ISL_742082, EPI_ISL_816602, EPI_ISL_1000773, EPI_ISL_868642, EPI_ISL_842321, EPI_ISL_842322, EPI_ISL_816603, EPI_ISL_1000774, EPI_ISL_816604, EPI_ISL_742083, EPI_ISL_1250302, EPI_ISL_1054694, EPI_ISL_1054695, EPI_ISL_1000775, EPI_ISL_868643, EPI_ISL_727975, EPI_ISL_924369, EPI_ISL_924370, EPI_ISL_842323, EPI_ISL_924371, EPI_ISL_1638033, EPI_ISL_1000776, EPI_ISL_842324, EPI_ISL_816605, EPI_ISL_868644, EPI_ISL_868645, EPI_ISL_1109376, EPI_ISL_868646, EPI_ISL_1000777, EPI_ISL_742084, EPI_ISL_868647, EPI_ISL_742085, EPI_ISL_924372, EPI_ISL_924373, EPI_ISL_924374, EPI_ISL_816606, EPI_ISL_763743, EPI_ISL_868648, EPI_ISL_1000778, EPI_ISL_816607, EPI_ISL_868649, EPI_ISL_1476714, EPI_ISL_1000779, EPI_ISL_1638034, EPI_ISL_1000780, EPI_ISL_742086, EPI_ISL_727976, EPI_ISL_842325, EPI_ISL_1109377, EPI_ISL_816608, EPI_ISL_1054696, EPI_ISL_868650, EPI_ISL_868651, EPI_ISL_816609, EPI_ISL_816610, EPI_ISL_816611, EPI_ISL_1054697, EPI_ISL_1180097, EPI_ISL_842326, EPI_ISL_816612, EPI_ISL_868652, EPI_ISL_1250304, EPI_ISL_1109378, EPI_ISL_868653, EPI_ISL_1250305, EPI_ISL_727977, EPI_ISL_924375, EPI_ISL_868654, EPI_ISL_816613, EPI_ISL_868655, EPI_ISL_764112, EPI_ISL_1000781, EPI_ISL_742087, EPI_ISL_816614, EPI_ISL_924376, EPI_ISL_816615, EPI_ISL_816616, EPI_ISL_727978, EPI_ISL_816617, EPI_ISL_924377, EPI_ISL_727979, EPI_ISL_816618, EPI_ISL_742088, EPI_ISL_1476715, EPI_ISL_742089, EPI_ISL_868656, EPI_ISL_868657, EPI_ISL_1109379, EPI_ISL_706988, EPI_ISL_742090, EPI_ISL_680108, EPI_ISL_868658, EPI_ISL_842328, EPI_ISL_816619, EPI_ISL_1054698, EPI_ISL_742091, EPI_ISL_816620, EPI_ISL_842329, EPI_ISL_1000782, EPI_ISL_1054699, EPI_ISL_953017, EPI_ISL_1109380, EPI_ISL_763499, EPI_ISL_1054700, EPI_ISL_868659, EPI_ISL_765200, EPI_ISL_1476716, EPI_ISL_1109381, EPI_ISL_727980, EPI_ISL_842330, EPI_ISL_816621, EPI_ISL_924378, EPI_ISL_1054701, EPI_ISL_868660, EPI_ISL_924379, EPI_ISL_1000783, EPI_ISL_816622, EPI_ISL_706989, EPI_ISL_727981, EPI_ISL_742092, EPI_ISL_816623, EPI_ISL_742093, EPI_ISL_868661, EPI_ISL_742094, EPI_ISL_727982, EPI_ISL_816624, EPI_ISL_765201, EPI_ISL_924380, EPI_ISL_868662, EPI_ISL_1476717, EPI_ISL_765202, EPI_ISL_1180098, EPI_ISL_868663, EPI_ISL_868664, EPI_ISL_868665, EPI_ISL_816625, EPI_ISL_1054702, EPI_ISL_924381, EPI_ISL_727983, EPI_ISL_868666, EPI_ISL_868667, EPI_ISL_868668, EPI_ISL_1476718, EPI_ISL_727984, EPI_ISL_1000784, EPI_ISL_842331, EPI_ISL_868669, EPI_ISL_742095, EPI_ISL_1109382, EPI_ISL_868670, EPI_ISL_742096, EPI_ISL_924382, EPI_ISL_868671, EPI_ISL_868672, EPI_ISL_742097, EPI_ISL_868673, EPI_ISL_924383, EPI_ISL_924384, EPI_ISL_924385, EPI_ISL_816626, EPI_ISL_842332, EPI_ISL_1638035, EPI_ISL_868674, EPI_ISL_868675, EPI_ISL_868676, EPI_ISL_742098, EPI_ISL_742099, EPI_ISL_742100, EPI_ISL_868677, EPI_ISL_924386, EPI_ISL_1109383, EPI_ISL_1054703, EPI_ISL_1476719, EPI_ISL_1054704, EPI_ISL_1310771, EPI_ISL_924387, EPI_ISL_727985, EPI_ISL_868678, EPI_ISL_816627, EPI_ISL_842333, EPI_ISL_953018, EPI_ISL_842334, EPI_ISL_924388, EPI_ISL_868679, EPI_ISL_763744, EPI_ISL_924389, EPI_ISL_868680, EPI_ISL_816628, EPI_ISL_816629, EPI_ISL_1250306, EPI_ISL_742101, EPI_ISL_742102, EPI_ISL_868681, EPI_ISL_816630, EPI_ISL_765203, EPI_ISL_1109384, EPI_ISL_924390, EPI_ISL_868682, EPI_ISL_816631, EPI_ISL_868683, EPI_ISL_1000785, EPI_ISL_816632, EPI_ISL_742103, EPI_ISL_763635, EPI_ISL_924391, EPI_ISL_868684, EPI_ISL_816633, EPI_ISL_924392, EPI_ISL_868685, EPI_ISL_1000786, EPI_ISL_1109385, EPI_ISL_742104, EPI_ISL_816634, EPI_ISL_953019, EPI_ISL_816635, EPI_ISL_868686, EPI_ISL_816636, EPI_ISL_765204, EPI_ISL_924393, EPI_ISL_1054705, EPI_ISL_742105, EPI_ISL_868687, EPI_ISL_1250307, EPI_ISL_1054706, EPI_ISL_1000787, EPI_ISL_1310772, EPI_ISL_1109386, EPI_ISL_702842, EPI_ISL_765205, EPI_ISL_742106, EPI_ISL_868688, EPI_ISL_1054707, EPI_ISL_742107, EPI_ISL_742108, EPI_ISL_868689, EPI_ISL_953020, EPI_ISL_1109387, EPI_ISL_742109, EPI_ISL_1109388, EPI_ISL_816637, EPI_ISL_868690, EPI_ISL_924394, EPI_ISL_868691, EPI_ISL_727986, EPI_ISL_924395, EPI_ISL_816638, EPI_ISL_842335, EPI_ISL_1476720, EPI_ISL_924396, EPI_ISL_816639, EPI_ISL_842336, EPI_ISL_924397, EPI_ISL_765206, EPI_ISL_868692, EPI_ISL_868693, EPI_ISL_868694, EPI_ISL_742110, EPI_ISL_924398, EPI_ISL_842337, EPI_ISL_816640, EPI_ISL_868695, EPI_ISL_842338, EPI_ISL_924399, EPI_ISL_1180099, EPI_ISL_742111, EPI_ISL_868696, EPI_ISL_816641, EPI_ISL_816642, EPI_ISL_816643, EPI_ISL_868697, EPI_ISL_1054708, EPI_ISL_816644, EPI_ISL_1054709, EPI_ISL_816645, EPI_ISL_924400, EPI_ISL_1310773, EPI_ISL_868698, EPI_ISL_1000788, EPI_ISL_816646, EPI_ISL_868699, EPI_ISL_816647, EPI_ISL_868700, EPI_ISL_1180100, EPI_ISL_842340, EPI_ISL_1310774, EPI_ISL_742112, EPI_ISL_868701, EPI_ISL_1180101, EPI_ISL_868702, EPI_ISL_924401, EPI_ISL_953021, EPI_ISL_1109389, EPI_ISL_680109, EPI_ISL_742113, EPI_ISL_924402, EPI_ISL_924403, EPI_ISL_1000789, EPI_ISL_1180102, EPI_ISL_924404, EPI_ISL_924405, EPI_ISL_727987, EPI_ISL_842341, EPI_ISL_1389066, EPI_ISL_1476721, EPI_ISL_924406, EPI_ISL_924407, EPI_ISL_868703, EPI_ISL_1310775, EPI_ISL_868704, EPI_ISL_816648, EPI_ISL_1310776, EPI_ISL_763636, EPI_ISL_816649, EPI_ISL_765207, EPI_ISL_706990, EPI_ISL_868705, EPI_ISL_1109390, EPI_ISL_868706, EPI_ISL_924408, EPI_ISL_1310777, EPI_ISL_1250308, EPI_ISL_727988, EPI_ISL_868707, EPI_ISL_742114, EPI_ISL_842343, EPI_ISL_1180103, EPI_ISL_868708, EPI_ISL_924410, EPI_ISL_1180104, EPI_ISL_924411, EPI_ISL_924412, EPI_ISL_705026, EPI_ISL_868709, EPI_ISL_1389068, EPI_ISL_816650, EPI_ISL_924413, EPI_ISL_842344, EPI_ISL_842345, EPI_ISL_765208, EPI_ISL_868710, EPI_ISL_727989, EPI_ISL_868711, EPI_ISL_1389069, EPI_ISL_842346, EPI_ISL_1476722, EPI_ISL_742115, EPI_ISL_868712, EPI_ISL_868713, EPI_ISL_742116, EPI_ISL_868714, EPI_ISL_816651, EPI_ISL_816652, EPI_ISL_816653, EPI_ISL_1000790, EPI_ISL_816654, EPI_ISL_1109391, EPI_ISL_924414, EPI_ISL_953022, EPI_ISL_924415, EPI_ISL_924416, EPI_ISL_1000791, EPI_ISL_868715, EPI_ISL_924417, EPI_ISL_1250309, EPI_ISL_953023, EPI_ISL_816655, EPI_ISL_816656, EPI_ISL_1000792, EPI_ISL_1980340, EPI_ISL_1730932, EPI_ISL_1980342, EPI_ISL_1730933, EPI_ISL_1730934, EPI_ISL_1389071, EPI_ISL_1730935, EPI_ISL_1980344, EPI_ISL_1980345, EPI_ISL_1833830, EPI_ISL_2128460, EPI_ISL_1730937, EPI_ISL_1730938, EPI_ISL_1980347, EPI_ISL_1476723, EPI_ISL_1730939, EPI_ISL_1389073, EPI_ISL_1730940, EPI_ISL_1389075, EPI_ISL_1980348, EPI_ISL_1730941, EPI_ISL_1980349, EPI_ISL_1730942, EPI_ISL_1730943, EPI_ISL_1730944, EPI_ISL_1547312, EPI_ISL_1833831, EPI_ISL_1547313, EPI_ISL_1980351, EPI_ISL_1833832, EPI_ISL_1833833, EPI_ISL_1730945, EPI_ISL_1389077, EPI_ISL_1730946, EPI_ISL_1833834, EPI_ISL_1730947, EPI_ISL_1833835, EPI_ISL_1730948, EPI_ISL_1547315, EPI_ISL_2128463, EPI_ISL_1833836, EPI_ISL_1730949, EPI_ISL_1980356, EPI_ISL_1833837, EPI_ISL_1833838, EPI_ISL_1980358, EPI_ISL_1730950, EPI_ISL_1730951, EPI_ISL_1638036, EPI_ISL_2128465, EPI_ISL_1547317, EPI_ISL_1638037, EPI_ISL_1730952, EPI_ISL_1980359, EPI_ISL_2240679, EPI_ISL_1730953, EPI_ISL_1833839, EPI_ISL_1730954, EPI_ISL_1638039, EPI_ISL_1730955, EPI_ISL_1638040, EPI_ISL_1638041, EPI_ISL_1476724, EPI_ISL_1476725, EPI_ISL_1389079, EPI_ISL_1833840, EPI_ISL_2128467, EPI_ISL_1730956, EPI_ISL_1833841, EPI_ISL_1980360, EPI_ISL_2240682, EPI_ISL_1547318, EPI_ISL_1833843, EPI_ISL_2128469, EPI_ISL_1547319, EPI_ISL_1833844, EPI_ISL_1980362, EPI_ISL_1638042, EPI_ISL_1730957, EPI_ISL_2240683, EPI_ISL_1980363, EPI_ISL_2240684, EPI_ISL_1389080, EPI_ISL_1389082, EPI_ISL_1638043, EPI_ISL_1833845, EPI_ISL_1638044, EPI_ISL_1730958, EPI_ISL_1730959, EPI_ISL_1730960, EPI_ISL_1833846, EPI_ISL_2240685, EPI_ISL_1833847, EPI_ISL_1980366, EPI_ISL_2240686, EPI_ISL_1833848, EPI_ISL_2240687, EPI_ISL_2240688, EPI_ISL_1730961, EPI_ISL_1833849, EPI_ISL_1476726, EPI_ISL_1833850, EPI_ISL_1730962, EPI_ISL_1730963, EPI_ISL_2240689, EPI_ISL_1833851, EPI_ISL_2128471, EPI_ISL_1833852, EPI_ISL_1638045, EPI_ISL_1389084, EPI_ISL_1833853, EPI_ISL_1833854, EPI_ISL_1730964, EPI_ISL_1638046, EPI_ISL_1389086, EPI_ISL_1638047, EPI_ISL_1980368, EPI_ISL_1833855, EPI_ISL_1730965, EPI_ISL_1730966, EPI_ISL_1833856, EPI_ISL_1833857, EPI_ISL_1730967, EPI_ISL_1389088, EPI_ISL_1547320, EPI_ISL_1638048, EPI_ISL_1638049, EPI_ISL_1638050, EPI_ISL_1547321, EPI_ISL_1833858, EPI_ISL_1833859, EPI_ISL_1547322, EPI_ISL_1547323, EPI_ISL_1730968, EPI_ISL_2128473, EPI_ISL_1730969, EPI_ISL_1730970, EPI_ISL_1833860, EPI_ISL_2240691, EPI_ISL_1547324, EPI_ISL_2240692, EPI_ISL_1547325, EPI_ISL_1638051, EPI_ISL_2240693, EPI_ISL_1730971, EPI_ISL_1980372, EPI_ISL_1980374, EPI_ISL_1833861, EPI_ISL_1730972, EPI_ISL_1476727, EPI_ISL_1476728, EPI_ISL_1730973, EPI_ISL_1833862, EPI_ISL_2128474, EPI_ISL_1730974, EPI_ISL_1980375, EPI_ISL_1547326, EPI_ISL_1730975, EPI_ISL_2240694, EPI_ISL_1833863, EPI_ISL_1980377, EPI_ISL_1833864, EPI_ISL_1980379, EPI_ISL_1389090, EPI_ISL_1730976, EPI_ISL_1980382, EPI_ISL_1730977, EPI_ISL_1730978, EPI_ISL_1980384, EPI_ISL_1730979, EPI_ISL_1833865, EPI_ISL_1638053, EPI_ISL_1980385, EPI_ISL_1389094, EPI_ISL_1638054, EPI_ISL_1833866, EPI_ISL_1389096, EPI_ISL_2240695, EPI_ISL_1730980, EPI_ISL_1980387, EPI_ISL_1547327, EPI_ISL_1389098, EPI_ISL_1730981, EPI_ISL_1730983, EPI_ISL_1980389, EPI_ISL_1389100, EPI_ISL_1833867, EPI_ISL_2128476, EPI_ISL_2128478, EPI_ISL_1980390, EPI_ISL_1389102, EPI_ISL_1547328, EPI_ISL_2240696, EPI_ISL_2240697, EPI_ISL_1730984, EPI_ISL_1476729, EPI_ISL_1730985, EPI_ISL_1833868, EPI_ISL_1476730, EPI_ISL_2240698, EPI_ISL_1980393, EPI_ISL_2240699, EPI_ISL_1730986, EPI_ISL_1980395, EPI_ISL_1980396, EPI_ISL_2128479, EPI_ISL_1833869, EPI_ISL_1638055, EPI_ISL_1730987, EPI_ISL_1638056, EPI_ISL_1833870, EPI_ISL_1730988, EPI_ISL_1980398, EPI_ISL_1980399, EPI_ISL_1833871, EPI_ISL_1389104, EPI_ISL_2240700, EPI_ISL_1476731, EPI_ISL_1730989, EPI_ISL_1730990, EPI_ISL_1833872, EPI_ISL_1547329, EPI_ISL_2240701, EPI_ISL_1547330, EPI_ISL_1638057, EPI_ISL_1833873, EPI_ISL_1833874, EPI_ISL_1547331, EPI_ISL_1389110, EPI_ISL_1833875, EPI_ISL_1730991, EPI_ISL_1638058, EPI_ISL_1730992, EPI_ISL_1833876, EPI_ISL_1638059, EPI_ISL_2240702, EPI_ISL_1980401, EPI_ISL_2240703, EPI_ISL_1833877, EPI_ISL_2240704, EPI_ISL_1730993, EPI_ISL_1833878, EPI_ISL_1547332, EPI_ISL_1730994, EPI_ISL_1980403, EPI_ISL_1547333, EPI_ISL_1730995, EPI_ISL_1833879, EPI_ISL_1980404, EPI_ISL_1980406, EPI_ISL_1833880, EPI_ISL_1730996, EPI_ISL_1833881, EPI_ISL_1389112, EPI_ISL_1547334, EPI_ISL_1547335, EPI_ISL_1730997, EPI_ISL_1730998, EPI_ISL_1730999, EPI_ISL_1547336, EPI_ISL_2240705, EPI_ISL_2128481, EPI_ISL_1638061, EPI_ISL_2240706, EPI_ISL_1638062, EPI_ISL_1833882, EPI_ISL_1833883, EPI_ISL_1833884, EPI_ISL_1389115, EPI_ISL_1476732, EPI_ISL_2128483, EPI_ISL_2240708, EPI_ISL_1547337, EPI_ISL_1731000, EPI_ISL_1731001, EPI_ISL_1476733, EPI_ISL_1731002, EPI_ISL_1731003, EPI_ISL_1731004, EPI_ISL_1547338, EPI_ISL_1389117, EPI_ISL_1476734, EPI_ISL_1833885, EPI_ISL_2240709, EPI_ISL_1731005, EPI_ISL_1731006, EPI_ISL_1638063, EPI_ISL_1731007, EPI_ISL_2240710, EPI_ISL_1547339, EPI_ISL_1547340, EPI_ISL_1833886, EPI_ISL_1731008, EPI_ISL_2240711, EPI_ISL_1731009, EPI_ISL_1476735, EPI_ISL_1731010, EPI_ISL_1833887, EPI_ISL_1731011, EPI_ISL_1833888, EPI_ISL_1980407, EPI_ISL_1731012, EPI_ISL_1638064, EPI_ISL_1638065, EPI_ISL_1638066, EPI_ISL_1731013, EPI_ISL_2240712, EPI_ISL_1980409, EPI_ISL_1980411, EPI_ISL_1833890, EPI_ISL_1547341, EPI_ISL_1547342, EPI_ISL_2240713, EPI_ISL_1980415, EPI_ISL_1638067, EPI_ISL_1980417, EPI_ISL_1638068, EPI_ISL_1980418, EPI_ISL_1547343, EPI_ISL_1980420, EPI_ISL_1547344, EPI_ISL_1980422, EPI_ISL_1638069, EPI_ISL_1980423, EPI_ISL_1980425, EPI_ISL_1833891, EPI_ISL_1833892, EPI_ISL_1638070, EPI_ISL_1389118, EPI_ISL_1980426, EPI_ISL_2128485, EPI_ISL_2128487, EPI_ISL_1731014, EPI_ISL_1833893, EPI_ISL_2240715, EPI_ISL_2128491, EPI_ISL_1731015, EPI_ISL_1833894, EPI_ISL_1833895, EPI_ISL_1980428, EPI_ISL_1980430, EPI_ISL_1833896, EPI_ISL_1833897, EPI_ISL_1833898, EPI_ISL_2240716, EPI_ISL_1980431, EPI_ISL_1833899, EPI_ISL_1547345, EPI_ISL_2240717, EPI_ISL_1731016, EPI_ISL_1833900, EPI_ISL_1980435, EPI_ISL_1638071, EPI_ISL_1833901, EPI_ISL_1833902, EPI_ISL_2240718, EPI_ISL_1833903, EPI_ISL_1731017, EPI_ISL_1638072, EPI_ISL_2240719, EPI_ISL_1980437, EPI_ISL_1833904, EPI_ISL_1638073, EPI_ISL_1980438, EPI_ISL_1547346, EPI_ISL_1980440, EPI_ISL_1476736, EPI_ISL_1980441, EPI_ISL_1389122, EPI_ISL_1731018, EPI_ISL_2128492, EPI_ISL_1389125, EPI_ISL_1476737, EPI_ISL_2128494, EPI_ISL_1833905, EPI_ISL_1389126, EPI_ISL_1547347, EPI_ISL_1731019, EPI_ISL_1731020, EPI_ISL_2128495, EPI_ISL_2128497, EPI_ISL_1731021, EPI_ISL_1731022, EPI_ISL_1638075, EPI_ISL_1638076, EPI_ISL_1731023, EPI_ISL_2240721, EPI_ISL_1980443, EPI_ISL_2240722, EPI_ISL_1833906, EPI_ISL_1731024, EPI_ISL_1833907, EPI_ISL_1731025, EPI_ISL_2240723, EPI_ISL_1476738, EPI_ISL_1547348, EPI_ISL_1731026, EPI_ISL_1547349, EPI_ISL_1980445, EPI_ISL_1547350, EPI_ISL_1731028, EPI_ISL_1731029, EPI_ISL_1980448, EPI_ISL_1833909, EPI_ISL_1980449, EPI_ISL_1980451, EPI_ISL_2240724, EPI_ISL_1833910, EPI_ISL_1547351, EPI_ISL_1731030, EPI_ISL_1731031, EPI_ISL_1833911, EPI_ISL_1389130, EPI_ISL_1731032, EPI_ISL_1547352, EPI_ISL_1638077, EPI_ISL_1547353, EPI_ISL_1731033, EPI_ISL_2128499, EPI_ISL_1547354, EPI_ISL_2240725, EPI_ISL_1731034, EPI_ISL_1389132, EPI_ISL_1731035, EPI_ISL_1389134, EPI_ISL_1731036, EPI_ISL_1638078, EPI_ISL_1547355, EPI_ISL_1547356, EPI_ISL_1389135, EPI_ISL_1833912, EPI_ISL_1638079, EPI_ISL_1476739, EPI_ISL_1980454, EPI_ISL_1731037, EPI_ISL_1476740, EPI_ISL_1833913, EPI_ISL_1547357, EPI_ISL_1731038, EPI_ISL_1833914, EPI_ISL_1980456, EPI_ISL_2240726, EPI_ISL_1731039, EPI_ISL_1833915, EPI_ISL_1547358, EPI_ISL_2128502, EPI_ISL_1731040, EPI_ISL_1638080, EPI_ISL_1389138, EPI_ISL_1731041, EPI_ISL_1731042, EPI_ISL_2240727, EPI_ISL_1833916, EPI_ISL_1980457, EPI_ISL_2240728, EPI_ISL_2128503, EPI_ISL_441898, EPI_ISL_475342, EPI_ISL_457581, EPI_ISL_535043, EPI_ISL_573686, EPI_ISL_475343, EPI_ISL_441899, EPI_ISL_680110, EPI_ISL_475344, EPI_ISL_572467, EPI_ISL_441900, EPI_ISL_448826, EPI_ISL_457582, EPI_ISL_650678, EPI_ISL_475345, EPI_ISL_453696, EPI_ISL_680111, EPI_ISL_479195, EPI_ISL_573687, EPI_ISL_653059, EPI_ISL_572567, EPI_ISL_540719, EPI_ISL_493666, EPI_ISL_475346, EPI_ISL_441901, EPI_ISL_475347, EPI_ISL_457583, EPI_ISL_559898, EPI_ISL_448827, EPI_ISL_441902, EPI_ISL_461999, EPI_ISL_517543, EPI_ISL_484433, EPI_ISL_638877, EPI_ISL_517544, EPI_ISL_475348, EPI_ISL_572927, EPI_ISL_680112, EPI_ISL_507160, EPI_ISL_484434, EPI_ISL_441903, EPI_ISL_572432, EPI_ISL_653060, EPI_ISL_475349, EPI_ISL_650679, EPI_ISL_441904, EPI_ISL_462000, EPI_ISL_611799, EPI_ISL_479196, EPI_ISL_448828, EPI_ISL_613356, EPI_ISL_613357, EPI_ISL_535044, EPI_ISL_475350, EPI_ISL_457584, EPI_ISL_484435, EPI_ISL_441905, EPI_ISL_706991, EPI_ISL_529675, EPI_ISL_613358, EPI_ISL_462001, EPI_ISL_457585, EPI_ISL_637297, EPI_ISL_680113, EPI_ISL_475351, EPI_ISL_475352, EPI_ISL_535045, EPI_ISL_484436, EPI_ISL_611774, EPI_ISL_535046, EPI_ISL_703894, EPI_ISL_441906, EPI_ISL_441907, EPI_ISL_441908, EPI_ISL_573688, EPI_ISL_529353, EPI_ISL_493667, EPI_ISL_479197, EPI_ISL_529676, EPI_ISL_493668, EPI_ISL_535047, EPI_ISL_448829, EPI_ISL_680114, EPI_ISL_475353, EPI_ISL_680115, EPI_ISL_585009, EPI_ISL_680116, EPI_ISL_637973, EPI_ISL_462002, EPI_ISL_680117, EPI_ISL_529677, EPI_ISL_441909, EPI_ISL_441910, EPI_ISL_448830, EPI_ISL_490581, EPI_ISL_441911, EPI_ISL_457586, EPI_ISL_680118, EPI_ISL_490582, EPI_ISL_493669, EPI_ISL_441912, EPI_ISL_637584, EPI_ISL_479198, EPI_ISL_540720, EPI_ISL_484437, EPI_ISL_703655, EPI_ISL_585010, EPI_ISL_611678, EPI_ISL_638878, EPI_ISL_441913, EPI_ISL_457587, EPI_ISL_441914, EPI_ISL_540721, EPI_ISL_706992, EPI_ISL_441915, EPI_ISL_453697, EPI_ISL_490583, EPI_ISL_611777, EPI_ISL_637881, EPI_ISL_613359, EPI_ISL_448831, EPI_ISL_448832, EPI_ISL_448833, EPI_ISL_484438, EPI_ISL_475354, EPI_ISL_453698, EPI_ISL_457588, EPI_ISL_490584, EPI_ISL_448834, EPI_ISL_441916, EPI_ISL_651152, EPI_ISL_448835, EPI_ISL_490585, EPI_ISL_448836, EPI_ISL_572428, EPI_ISL_680119, EPI_ISL_493670, EPI_ISL_441917, EPI_ISL_484439, EPI_ISL_441918, EPI_ISL_441919, EPI_ISL_475355, EPI_ISL_462003, EPI_ISL_475356, EPI_ISL_704960, EPI_ISL_441920, EPI_ISL_462004, EPI_ISL_457589, EPI_ISL_572928, EPI_ISL_457590, EPI_ISL_596191, EPI_ISL_479199, EPI_ISL_490586, EPI_ISL_680120, EPI_ISL_475357, EPI_ISL_441921, EPI_ISL_457591, EPI_ISL_479200, EPI_ISL_517545, EPI_ISL_475358, EPI_ISL_490587, EPI_ISL_479201, EPI_ISL_448837, EPI_ISL_637876, EPI_ISL_535048, EPI_ISL_613360, EPI_ISL_475359, EPI_ISL_441922, EPI_ISL_529500, EPI_ISL_585011, EPI_ISL_441923, EPI_ISL_453699, EPI_ISL_638879, EPI_ISL_441924, EPI_ISL_441925, EPI_ISL_559899, EPI_ISL_475360, EPI_ISL_611800, EPI_ISL_475361, EPI_ISL_680121, EPI_ISL_441926, EPI_ISL_507161, EPI_ISL_475362, EPI_ISL_705351, EPI_ISL_441927, EPI_ISL_585012, EPI_ISL_441928, EPI_ISL_462005, EPI_ISL_479202, EPI_ISL_457592, EPI_ISL_596192, EPI_ISL_638880, EPI_ISL_540722, EPI_ISL_441929, EPI_ISL_611745, EPI_ISL_653061, EPI_ISL_441930, EPI_ISL_680122, EPI_ISL_475363, EPI_ISL_441931, EPI_ISL_462006, EPI_ISL_611787, EPI_ISL_529446, EPI_ISL_457593, EPI_ISL_475364, EPI_ISL_596193, EPI_ISL_585013, EPI_ISL_493671, EPI_ISL_573689, EPI_ISL_475365, EPI_ISL_703658, EPI_ISL_479203, EPI_ISL_457594, EPI_ISL_680123, EPI_ISL_484440, EPI_ISL_702531, EPI_ISL_475366, EPI_ISL_680124, EPI_ISL_479204, EPI_ISL_484441, EPI_ISL_559900, EPI_ISL_559901, EPI_ISL_441932, EPI_ISL_499330, EPI_ISL_457595, EPI_ISL_475367, EPI_ISL_611778, EPI_ISL_680125, EPI_ISL_453700, EPI_ISL_540723, EPI_ISL_596194, EPI_ISL_842347, EPI_ISL_526437, EPI_ISL_585014, EPI_ISL_441933, EPI_ISL_453701, EPI_ISL_703647, EPI_ISL_453702, EPI_ISL_507162, EPI_ISL_448838, EPI_ISL_611869, EPI_ISL_479205, EPI_ISL_453703, EPI_ISL_703674, EPI_ISL_573690, EPI_ISL_493672, EPI_ISL_457596, EPI_ISL_493673, EPI_ISL_540724, EPI_ISL_448839, EPI_ISL_441934, EPI_ISL_462007, EPI_ISL_573691, EPI_ISL_453704, EPI_ISL_441935, EPI_ISL_448840, EPI_ISL_680126, EPI_ISL_462008, EPI_ISL_585015, EPI_ISL_493674, EPI_ISL_441936, EPI_ISL_727990, EPI_ISL_585016, EPI_ISL_680127, EPI_ISL_705374, EPI_ISL_448841, EPI_ISL_585017, EPI_ISL_573692, EPI_ISL_540725, EPI_ISL_638881, EPI_ISL_457597, EPI_ISL_484442, EPI_ISL_573693, EPI_ISL_573694, EPI_ISL_526438, EPI_ISL_479206, EPI_ISL_462009, EPI_ISL_479207, EPI_ISL_441937, EPI_ISL_441938, EPI_ISL_612062, EPI_ISL_490588, EPI_ISL_441939, EPI_ISL_611816, EPI_ISL_535049, EPI_ISL_653062, EPI_ISL_475368, EPI_ISL_441940, EPI_ISL_441941, EPI_ISL_559902, EPI_ISL_572961, EPI_ISL_517546, EPI_ISL_453705, EPI_ISL_457598, EPI_ISL_613361, EPI_ISL_517547, EPI_ISL_441942, EPI_ISL_540726, EPI_ISL_611651, EPI_ISL_448842, EPI_ISL_650488, EPI_ISL_441943, EPI_ISL_653063, EPI_ISL_457599, EPI_ISL_611788, EPI_ISL_457600, EPI_ISL_484443, EPI_ISL_680128, EPI_ISL_441944, EPI_ISL_499331, EPI_ISL_490589, EPI_ISL_653064, EPI_ISL_573695, EPI_ISL_475369, EPI_ISL_535050, EPI_ISL_559903, EPI_ISL_705272, EPI_ISL_441945, EPI_ISL_573696, EPI_ISL_441946, EPI_ISL_585018, EPI_ISL_490590, EPI_ISL_637436, EPI_ISL_559904, EPI_ISL_612050, EPI_ISL_611733, EPI_ISL_484444, EPI_ISL_441947, EPI_ISL_680129, EPI_ISL_705220, EPI_ISL_490591, EPI_ISL_484445, EPI_ISL_638882, EPI_ISL_441948, EPI_ISL_441949, EPI_ISL_457601, EPI_ISL_441950, EPI_ISL_475370, EPI_ISL_924418, EPI_ISL_479208, EPI_ISL_475371, EPI_ISL_612102, EPI_ISL_517548, EPI_ISL_475372, EPI_ISL_462010, EPI_ISL_441951, EPI_ISL_441952, EPI_ISL_462011, EPI_ISL_475373, EPI_ISL_653065, EPI_ISL_462012, EPI_ISL_653066, EPI_ISL_441953, EPI_ISL_559905, EPI_ISL_475374, EPI_ISL_453706, EPI_ISL_457602, EPI_ISL_453707, EPI_ISL_585019, EPI_ISL_573697, EPI_ISL_924419, EPI_ISL_479209, EPI_ISL_535051, EPI_ISL_680130, EPI_ISL_484446, EPI_ISL_613362, EPI_ISL_441954, EPI_ISL_441955, EPI_ISL_490592, EPI_ISL_529521, EPI_ISL_475375, EPI_ISL_924420, EPI_ISL_572609, EPI_ISL_441956, EPI_ISL_680131, EPI_ISL_453708, EPI_ISL_499332, EPI_ISL_441957, EPI_ISL_650370, EPI_ISL_493675, EPI_ISL_484447, EPI_ISL_637561, EPI_ISL_448843, EPI_ISL_479210, EPI_ISL_680132, EPI_ISL_484448, EPI_ISL_535052, EPI_ISL_441958, EPI_ISL_441959, EPI_ISL_613363, EPI_ISL_462013, EPI_ISL_462014, EPI_ISL_680133, EPI_ISL_493676, EPI_ISL_637946, EPI_ISL_484449, EPI_ISL_457603, EPI_ISL_457604, EPI_ISL_596195, EPI_ISL_611698, EPI_ISL_680134, EPI_ISL_484450, EPI_ISL_507163, EPI_ISL_596196, EPI_ISL_493677, EPI_ISL_441960, EPI_ISL_493678, EPI_ISL_453709, EPI_ISL_441961, EPI_ISL_535053, EPI_ISL_706993, EPI_ISL_573698, EPI_ISL_484451, EPI_ISL_462015, EPI_ISL_613364, EPI_ISL_611520, EPI_ISL_453710, EPI_ISL_457605, EPI_ISL_611801, EPI_ISL_680135, EPI_ISL_680136, EPI_ISL_924421, EPI_ISL_475376, EPI_ISL_540727, EPI_ISL_596197, EPI_ISL_611699, EPI_ISL_453711, EPI_ISL_572841, EPI_ISL_441962, EPI_ISL_441963, EPI_ISL_441964, EPI_ISL_540728, EPI_ISL_499333, EPI_ISL_706994, EPI_ISL_559906, EPI_ISL_559907, EPI_ISL_572929, EPI_ISL_441965, EPI_ISL_448845, EPI_ISL_507164, EPI_ISL_493679, EPI_ISL_535054, EPI_ISL_475377, EPI_ISL_441966, EPI_ISL_535055, EPI_ISL_479211, EPI_ISL_499334, EPI_ISL_651530, EPI_ISL_573699, EPI_ISL_680137, EPI_ISL_441967, EPI_ISL_559908, EPI_ISL_441968, EPI_ISL_475378, EPI_ISL_453712, EPI_ISL_475379, EPI_ISL_529678, EPI_ISL_441969, EPI_ISL_680138, EPI_ISL_453713, EPI_ISL_650134, EPI_ISL_484452, EPI_ISL_611553, EPI_ISL_493680, EPI_ISL_638883, EPI_ISL_490593, EPI_ISL_573700, EPI_ISL_448846, EPI_ISL_612084, EPI_ISL_611830, EPI_ISL_441970, EPI_ISL_653067, EPI_ISL_462016, EPI_ISL_457606, EPI_ISL_651243, EPI_ISL_490594, EPI_ISL_493681, EPI_ISL_475380, EPI_ISL_441971, EPI_ISL_540729, EPI_ISL_462017, EPI_ISL_650663, EPI_ISL_517549, EPI_ISL_650807, EPI_ISL_613365, EPI_ISL_611802, EPI_ISL_680139, EPI_ISL_540730, EPI_ISL_706995, EPI_ISL_475381, EPI_ISL_453714, EPI_ISL_535056, EPI_ISL_517550, EPI_ISL_441972, EPI_ISL_448847, EPI_ISL_526439, EPI_ISL_441973, EPI_ISL_535057, EPI_ISL_573701, EPI_ISL_650406, EPI_ISL_613366, EPI_ISL_540731, EPI_ISL_653068, EPI_ISL_457607, EPI_ISL_441974, EPI_ISL_517551, EPI_ISL_475382, EPI_ISL_680140, EPI_ISL_479212, EPI_ISL_484453, EPI_ISL_585020, EPI_ISL_462018, EPI_ISL_585021, EPI_ISL_448848, EPI_ISL_573702, EPI_ISL_490595, EPI_ISL_475383, EPI_ISL_680141, EPI_ISL_573703, EPI_ISL_585022, EPI_ISL_613367, EPI_ISL_453715, EPI_ISL_441975, EPI_ISL_479213, EPI_ISL_484454, EPI_ISL_441976, EPI_ISL_653069, EPI_ISL_490596, EPI_ISL_573704, EPI_ISL_479214, EPI_ISL_462019, EPI_ISL_585023, EPI_ISL_484455, EPI_ISL_441977, EPI_ISL_453716, EPI_ISL_484456, EPI_ISL_448849, EPI_ISL_441978, EPI_ISL_479215, EPI_ISL_484457, EPI_ISL_479216, EPI_ISL_441979, EPI_ISL_517552, EPI_ISL_484458, EPI_ISL_540732, EPI_ISL_475384, EPI_ISL_638884, EPI_ISL_475385, EPI_ISL_462020, EPI_ISL_493682, EPI_ISL_490597, EPI_ISL_448851, EPI_ISL_490598, EPI_ISL_448852, EPI_ISL_441980, EPI_ISL_535058, EPI_ISL_441981, EPI_ISL_611536, EPI_ISL_842348, EPI_ISL_507165, EPI_ISL_680142, EPI_ISL_484459, EPI_ISL_596198, EPI_ISL_448853, EPI_ISL_448854, EPI_ISL_475386, EPI_ISL_453717, EPI_ISL_441982, EPI_ISL_441983, EPI_ISL_493683, EPI_ISL_573705, EPI_ISL_573706, EPI_ISL_484460, EPI_ISL_475387, EPI_ISL_540733, EPI_ISL_490599, EPI_ISL_453718, EPI_ISL_448855, EPI_ISL_475388, EPI_ISL_702564, EPI_ISL_573707, EPI_ISL_490600, EPI_ISL_475389, EPI_ISL_727991, EPI_ISL_490601, EPI_ISL_613368, EPI_ISL_441984, EPI_ISL_596199, EPI_ISL_637887, EPI_ISL_462021, EPI_ISL_559909, EPI_ISL_475390, EPI_ISL_448856, EPI_ISL_493684, EPI_ISL_441985, EPI_ISL_585024, EPI_ISL_572767, EPI_ISL_441986, EPI_ISL_499335, EPI_ISL_457608, EPI_ISL_650244, EPI_ISL_703601, EPI_ISL_441987, EPI_ISL_706996, EPI_ISL_535059, EPI_ISL_680143, EPI_ISL_526440, EPI_ISL_484461, EPI_ISL_441988, EPI_ISL_479217, EPI_ISL_484462, EPI_ISL_613369, EPI_ISL_448857, EPI_ISL_596200, EPI_ISL_441989, EPI_ISL_462022, EPI_ISL_457609, EPI_ISL_475391, EPI_ISL_475392, EPI_ISL_727992, EPI_ISL_490602, EPI_ISL_441990, EPI_ISL_462023, EPI_ISL_585025, EPI_ISL_490603, EPI_ISL_484463, EPI_ISL_535060, EPI_ISL_479218, EPI_ISL_499336, EPI_ISL_462024, EPI_ISL_611583, EPI_ISL_535061, EPI_ISL_499337, EPI_ISL_457610, EPI_ISL_611682, EPI_ISL_448858, EPI_ISL_490604, EPI_ISL_484464, EPI_ISL_479219, EPI_ISL_457611, EPI_ISL_453719, EPI_ISL_453720, EPI_ISL_529679, EPI_ISL_529680, EPI_ISL_680144, EPI_ISL_484465, EPI_ISL_517553, EPI_ISL_479220, EPI_ISL_479221, EPI_ISL_653070, EPI_ISL_457612, EPI_ISL_441991, EPI_ISL_493685, EPI_ISL_559910, EPI_ISL_441992, EPI_ISL_559911, EPI_ISL_462025, EPI_ISL_441993, EPI_ISL_462026, EPI_ISL_484466, EPI_ISL_441994, EPI_ISL_441995, EPI_ISL_441996, EPI_ISL_448859, EPI_ISL_612033, EPI_ISL_479222, EPI_ISL_613370, EPI_ISL_559912, EPI_ISL_441997, EPI_ISL_457613, EPI_ISL_517554, EPI_ISL_637944, EPI_ISL_611669, EPI_ISL_484467, EPI_ISL_462027, EPI_ISL_585026, EPI_ISL_559913, EPI_ISL_517555, EPI_ISL_457614, EPI_ISL_475393, EPI_ISL_448860, EPI_ISL_596201, EPI_ISL_703040, EPI_ISL_475394, EPI_ISL_441998, EPI_ISL_441999, EPI_ISL_442000, EPI_ISL_680145, EPI_ISL_442001, EPI_ISL_507166, EPI_ISL_613371, EPI_ISL_479223, EPI_ISL_540734, EPI_ISL_529419, EPI_ISL_637290, EPI_ISL_457615, EPI_ISL_573708, EPI_ISL_462028, EPI_ISL_499338, EPI_ISL_442002, EPI_ISL_475395, EPI_ISL_559914, EPI_ISL_442003, EPI_ISL_540735, EPI_ISL_535062, EPI_ISL_529681, EPI_ISL_611525, EPI_ISL_442004, EPI_ISL_490605, EPI_ISL_490606, EPI_ISL_475396, EPI_ISL_529682, EPI_ISL_573709, EPI_ISL_442005, EPI_ISL_653071, EPI_ISL_499339, EPI_ISL_680146, EPI_ISL_479224, EPI_ISL_457616, EPI_ISL_585027, EPI_ISL_493686, EPI_ISL_585028, EPI_ISL_585029, EPI_ISL_453721, EPI_ISL_540736, EPI_ISL_559915, EPI_ISL_559916, EPI_ISL_475397, EPI_ISL_540737, EPI_ISL_442006, EPI_ISL_680147, EPI_ISL_517556, EPI_ISL_462029, EPI_ISL_448861, EPI_ISL_453722, EPI_ISL_540738, EPI_ISL_479225, EPI_ISL_479226, EPI_ISL_457617, EPI_ISL_651076, EPI_ISL_490607, EPI_ISL_535063, EPI_ISL_462030, EPI_ISL_475398, EPI_ISL_573710, EPI_ISL_457618, EPI_ISL_442007, EPI_ISL_479227, EPI_ISL_573711, EPI_ISL_613372, EPI_ISL_442008, EPI_ISL_484468, EPI_ISL_596202, EPI_ISL_462031, EPI_ISL_650131, EPI_ISL_442009, EPI_ISL_507167, EPI_ISL_484469, EPI_ISL_442010, EPI_ISL_611795, EPI_ISL_442011, EPI_ISL_457619, EPI_ISL_517557, EPI_ISL_573712, EPI_ISL_573713, EPI_ISL_493687, EPI_ISL_559917, EPI_ISL_448862, EPI_ISL_529449, EPI_ISL_613373, EPI_ISL_705088, EPI_ISL_540739, EPI_ISL_479228, EPI_ISL_559918, EPI_ISL_484470, EPI_ISL_462032, EPI_ISL_462033, EPI_ISL_611979, EPI_ISL_442012, EPI_ISL_585030, EPI_ISL_612020, EPI_ISL_457620, EPI_ISL_637985, EPI_ISL_442013, EPI_ISL_448863, EPI_ISL_585031, EPI_ISL_585032, EPI_ISL_442014, EPI_ISL_475399, EPI_ISL_475400, EPI_ISL_442015, EPI_ISL_479229, EPI_ISL_442016, EPI_ISL_479230, EPI_ISL_490608, EPI_ISL_475401, EPI_ISL_457621, EPI_ISL_706997, EPI_ISL_457622, EPI_ISL_442017, EPI_ISL_457623, EPI_ISL_653072, EPI_ISL_703676, EPI_ISL_442018, EPI_ISL_442019, EPI_ISL_490609, EPI_ISL_484471, EPI_ISL_559919, EPI_ISL_611598, EPI_ISL_540740, EPI_ISL_493688, EPI_ISL_490610, EPI_ISL_680148, EPI_ISL_453723, EPI_ISL_680149, EPI_ISL_596203, EPI_ISL_559920, EPI_ISL_573714, EPI_ISL_637273, EPI_ISL_650423, EPI_ISL_475402, EPI_ISL_475403, EPI_ISL_540741, EPI_ISL_442020, EPI_ISL_475404, EPI_ISL_484472, EPI_ISL_453724, EPI_ISL_457624, EPI_ISL_442021, EPI_ISL_462034, EPI_ISL_462035, EPI_ISL_611794, EPI_ISL_442022, EPI_ISL_453725, EPI_ISL_442023, EPI_ISL_457625, EPI_ISL_596204, EPI_ISL_453726, EPI_ISL_572613, EPI_ISL_499340, EPI_ISL_442024, EPI_ISL_517558, EPI_ISL_529433, EPI_ISL_680150, EPI_ISL_493689, EPI_ISL_585033, EPI_ISL_453727, EPI_ISL_448865, EPI_ISL_453728, EPI_ISL_475405, EPI_ISL_479231, EPI_ISL_680151, EPI_ISL_475406, EPI_ISL_448867, EPI_ISL_727993, EPI_ISL_442025, EPI_ISL_442026, EPI_ISL_442027, EPI_ISL_559921, EPI_ISL_653073, EPI_ISL_448868, EPI_ISL_572481, EPI_ISL_462036, EPI_ISL_490611, EPI_ISL_442028, EPI_ISL_680152, EPI_ISL_442029, EPI_ISL_457626, EPI_ISL_484473, EPI_ISL_442030, EPI_ISL_457627, EPI_ISL_457628, EPI_ISL_479232, EPI_ISL_442031, EPI_ISL_613374, EPI_ISL_680153, EPI_ISL_475407, EPI_ISL_680154, EPI_ISL_475408, EPI_ISL_475409, EPI_ISL_490612, EPI_ISL_705096, EPI_ISL_457629, EPI_ISL_457630, EPI_ISL_442032, EPI_ISL_611594, EPI_ISL_706998, EPI_ISL_490613, EPI_ISL_559922, EPI_ISL_457631, EPI_ISL_457632, EPI_ISL_453729, EPI_ISL_475410, EPI_ISL_453730, EPI_ISL_611803, EPI_ISL_572757, EPI_ISL_453731, EPI_ISL_484474, EPI_ISL_573715, EPI_ISL_613375, EPI_ISL_611744, EPI_ISL_475411, EPI_ISL_442033, EPI_ISL_442034, EPI_ISL_573716, EPI_ISL_457633, EPI_ISL_680155, EPI_ISL_493690, EPI_ISL_484475, EPI_ISL_559923, EPI_ISL_680156, EPI_ISL_559924, EPI_ISL_612196, EPI_ISL_535064, EPI_ISL_507168, EPI_ISL_453732, EPI_ISL_442035, EPI_ISL_442036, EPI_ISL_596205, EPI_ISL_453733, EPI_ISL_475412, EPI_ISL_638024, EPI_ISL_484476, EPI_ISL_638885, EPI_ISL_573717, EPI_ISL_448869, EPI_ISL_559925, EPI_ISL_540742, EPI_ISL_479233, EPI_ISL_680157, EPI_ISL_612058, EPI_ISL_535065, EPI_ISL_507169, EPI_ISL_475413, EPI_ISL_484477, EPI_ISL_475414, EPI_ISL_490614, EPI_ISL_924422, EPI_ISL_611681, EPI_ISL_442037, EPI_ISL_475415, EPI_ISL_479234, EPI_ISL_493691, EPI_ISL_442038, EPI_ISL_462037, EPI_ISL_442039, EPI_ISL_442040, EPI_ISL_585034, EPI_ISL_475416, EPI_ISL_611661, EPI_ISL_573718, EPI_ISL_448870, EPI_ISL_484478, EPI_ISL_585035, EPI_ISL_475417, EPI_ISL_585036, EPI_ISL_442041, EPI_ISL_484479, EPI_ISL_475418, EPI_ISL_680158, EPI_ISL_462038, EPI_ISL_457634, EPI_ISL_475419, EPI_ISL_490615, EPI_ISL_653074, EPI_ISL_613376, EPI_ISL_499341, EPI_ISL_611587, EPI_ISL_529501, EPI_ISL_442042, EPI_ISL_650680, EPI_ISL_680159, EPI_ISL_596206, EPI_ISL_613377, EPI_ISL_475420, EPI_ISL_475421, EPI_ISL_484480, EPI_ISL_573719, EPI_ISL_517559, EPI_ISL_457635, EPI_ISL_540743, EPI_ISL_499342, EPI_ISL_611779, EPI_ISL_680160, EPI_ISL_457636, EPI_ISL_479235, EPI_ISL_613378, EPI_ISL_573720, EPI_ISL_585037, EPI_ISL_493692, EPI_ISL_462039, EPI_ISL_611602, EPI_ISL_653075, EPI_ISL_462040, EPI_ISL_448871, EPI_ISL_540744, EPI_ISL_475422, EPI_ISL_596207, EPI_ISL_484481, EPI_ISL_842349, EPI_ISL_638886, EPI_ISL_596208, EPI_ISL_638887, EPI_ISL_573721, EPI_ISL_484482, EPI_ISL_680161, EPI_ISL_535066, EPI_ISL_462041, EPI_ISL_490616, EPI_ISL_613379, EPI_ISL_479236, EPI_ISL_442043, EPI_ISL_442344, EPI_ISL_475423, EPI_ISL_475424, EPI_ISL_462042, EPI_ISL_559926, EPI_ISL_484483, EPI_ISL_457637, EPI_ISL_475425, EPI_ISL_705210, EPI_ISL_484484, EPI_ISL_613380, EPI_ISL_442345, EPI_ISL_442346, EPI_ISL_453734, EPI_ISL_442347, EPI_ISL_572522, EPI_ISL_484485, EPI_ISL_479237, EPI_ISL_442348, EPI_ISL_479238, EPI_ISL_680162, EPI_ISL_559927, EPI_ISL_924423, EPI_ISL_540745, EPI_ISL_540746, EPI_ISL_457638, EPI_ISL_517560, EPI_ISL_517561, EPI_ISL_535067, EPI_ISL_442349, EPI_ISL_842350, EPI_ISL_442350, EPI_ISL_479239, EPI_ISL_651121, EPI_ISL_680163, EPI_ISL_442351, EPI_ISL_507170, EPI_ISL_535068, EPI_ISL_475426, EPI_ISL_442352, EPI_ISL_448872, EPI_ISL_499343, EPI_ISL_462043, EPI_ISL_535069, EPI_ISL_442353, EPI_ISL_535070, EPI_ISL_442354, EPI_ISL_924424, EPI_ISL_453735, EPI_ISL_453736, EPI_ISL_479240, EPI_ISL_540747, EPI_ISL_475427, EPI_ISL_680164, EPI_ISL_572516, EPI_ISL_475428, EPI_ISL_457639, EPI_ISL_442355, EPI_ISL_442356, EPI_ISL_475429, EPI_ISL_613381, EPI_ISL_490617, EPI_ISL_457640, EPI_ISL_493693, EPI_ISL_442357, EPI_ISL_727994, EPI_ISL_448873, EPI_ISL_680165, EPI_ISL_517562, EPI_ISL_613382, EPI_ISL_442358, EPI_ISL_457641, EPI_ISL_442359, EPI_ISL_540748, EPI_ISL_585038, EPI_ISL_448874, EPI_ISL_585039, EPI_ISL_442360, EPI_ISL_493694, EPI_ISL_680166, EPI_ISL_573722, EPI_ISL_442361, EPI_ISL_442362, EPI_ISL_484486, EPI_ISL_453737, EPI_ISL_479241, EPI_ISL_585040, EPI_ISL_540749, EPI_ISL_540750, EPI_ISL_493695, EPI_ISL_462044, EPI_ISL_517563, EPI_ISL_448875, EPI_ISL_680167, EPI_ISL_702843, EPI_ISL_680168, EPI_ISL_462045, EPI_ISL_479242, EPI_ISL_457642, EPI_ISL_526441, EPI_ISL_442363, EPI_ISL_596209, EPI_ISL_442364, EPI_ISL_517564, EPI_ISL_448876, EPI_ISL_585041, EPI_ISL_651374, EPI_ISL_702550, EPI_ISL_484487, EPI_ISL_706999, EPI_ISL_475430, EPI_ISL_493696, EPI_ISL_540751, EPI_ISL_457643, EPI_ISL_462046, EPI_ISL_442365, EPI_ISL_680169, EPI_ISL_493697, EPI_ISL_573723, EPI_ISL_613383, EPI_ISL_484488, EPI_ISL_484489, EPI_ISL_596210, EPI_ISL_442366, EPI_ISL_442367, EPI_ISL_442368, EPI_ISL_442369, EPI_ISL_535071, EPI_ISL_479243, EPI_ISL_493698, EPI_ISL_475431, EPI_ISL_585042, EPI_ISL_475432, EPI_ISL_484490, EPI_ISL_442370, EPI_ISL_457644, EPI_ISL_573724, EPI_ISL_493699, EPI_ISL_572743, EPI_ISL_702607, EPI_ISL_442371, EPI_ISL_442372, EPI_ISL_442373, EPI_ISL_540752, EPI_ISL_442374, EPI_ISL_442375, EPI_ISL_442376, EPI_ISL_484491, EPI_ISL_573725, EPI_ISL_462047, EPI_ISL_479244, EPI_ISL_507171, EPI_ISL_517565, EPI_ISL_475433, EPI_ISL_453738, EPI_ISL_613384, EPI_ISL_707000, EPI_ISL_540753, EPI_ISL_442377, EPI_ISL_479245, EPI_ISL_484492, EPI_ISL_612055, EPI_ISL_442378, EPI_ISL_475434, EPI_ISL_462048, EPI_ISL_457645, EPI_ISL_596211, EPI_ISL_490618, EPI_ISL_453739, EPI_ISL_479246, EPI_ISL_535072, EPI_ISL_475435, EPI_ISL_442379, EPI_ISL_442380, EPI_ISL_842351, EPI_ISL_475436, EPI_ISL_493700, EPI_ISL_680170, EPI_ISL_573726, EPI_ISL_453740, EPI_ISL_453741, EPI_ISL_442381, EPI_ISL_559928, EPI_ISL_585043, EPI_ISL_484493, EPI_ISL_493701, EPI_ISL_442382, EPI_ISL_475437, EPI_ISL_526442, EPI_ISL_453742, EPI_ISL_442383, EPI_ISL_453743, EPI_ISL_490619, EPI_ISL_442384, EPI_ISL_462049, EPI_ISL_703579, EPI_ISL_479247, EPI_ISL_490620, EPI_ISL_529354, EPI_ISL_453744, EPI_ISL_650705, EPI_ISL_484494, EPI_ISL_703048, EPI_ISL_457646, EPI_ISL_442385, EPI_ISL_442386, EPI_ISL_475438, EPI_ISL_442387, EPI_ISL_448877, EPI_ISL_442388, EPI_ISL_479248, EPI_ISL_475439, EPI_ISL_442389, EPI_ISL_442390, EPI_ISL_540754, EPI_ISL_475440, EPI_ISL_475441, EPI_ISL_493702, EPI_ISL_680171, EPI_ISL_462050, EPI_ISL_680172, EPI_ISL_638017, EPI_ISL_493703, EPI_ISL_457647, EPI_ISL_611793, EPI_ISL_442391, EPI_ISL_457648, EPI_ISL_653076, EPI_ISL_727995, EPI_ISL_573727, EPI_ISL_680173, EPI_ISL_442392, EPI_ISL_442393, EPI_ISL_585044, EPI_ISL_462051, EPI_ISL_653077, EPI_ISL_442394, EPI_ISL_611920, EPI_ISL_442395, EPI_ISL_479249, EPI_ISL_650372, EPI_ISL_453745, EPI_ISL_637358, EPI_ISL_651224, EPI_ISL_457649, EPI_ISL_573728, EPI_ISL_479250, EPI_ISL_535073, EPI_ISL_585045, EPI_ISL_680174, EPI_ISL_442396, EPI_ISL_442397, EPI_ISL_680175, EPI_ISL_442398, EPI_ISL_462052, EPI_ISL_448878, EPI_ISL_462053, EPI_ISL_442399, EPI_ISL_448879, EPI_ISL_442400, EPI_ISL_535074, EPI_ISL_442401, EPI_ISL_680176, EPI_ISL_680177, EPI_ISL_573729, EPI_ISL_475442, EPI_ISL_653078, EPI_ISL_479251, EPI_ISL_653079, EPI_ISL_650715, EPI_ISL_573730, EPI_ISL_653080, EPI_ISL_490621, EPI_ISL_526443, EPI_ISL_490622, EPI_ISL_573731, EPI_ISL_448880, EPI_ISL_442402, EPI_ISL_442403, EPI_ISL_705276, EPI_ISL_585046, EPI_ISL_462054, EPI_ISL_650674, EPI_ISL_612023, EPI_ISL_493704, EPI_ISL_499344, EPI_ISL_924425, EPI_ISL_457650, EPI_ISL_493705, EPI_ISL_507172, EPI_ISL_479252, EPI_ISL_442404, EPI_ISL_457651, EPI_ISL_442405, EPI_ISL_442406, EPI_ISL_442407, EPI_ISL_611988, EPI_ISL_585047, EPI_ISL_559929, EPI_ISL_490623, EPI_ISL_703604, EPI_ISL_442408, EPI_ISL_611789, EPI_ISL_637559, EPI_ISL_559930, EPI_ISL_475443, EPI_ISL_559931, EPI_ISL_638888, EPI_ISL_448881, EPI_ISL_484495, EPI_ISL_535075, EPI_ISL_613385, EPI_ISL_653081, EPI_ISL_475444, EPI_ISL_462055, EPI_ISL_484496, EPI_ISL_457652, EPI_ISL_484497, EPI_ISL_493706, EPI_ISL_442409, EPI_ISL_457653, EPI_ISL_475445, EPI_ISL_442410, EPI_ISL_453746, EPI_ISL_479253, EPI_ISL_493707, EPI_ISL_442411, EPI_ISL_611797, EPI_ISL_585048, EPI_ISL_559932, EPI_ISL_540755, EPI_ISL_442412, EPI_ISL_585049, EPI_ISL_613386, EPI_ISL_484498, EPI_ISL_535076, EPI_ISL_442413, EPI_ISL_457654, EPI_ISL_493708, EPI_ISL_442414, EPI_ISL_442415, EPI_ISL_475446, EPI_ISL_680178, EPI_ISL_842352, EPI_ISL_637872, EPI_ISL_585050, EPI_ISL_457655, EPI_ISL_573732, EPI_ISL_442416, EPI_ISL_442417, EPI_ISL_680179, EPI_ISL_442418, EPI_ISL_611545, EPI_ISL_457656, EPI_ISL_462056, EPI_ISL_585051, EPI_ISL_535077, EPI_ISL_680180, EPI_ISL_484499, EPI_ISL_442419, EPI_ISL_585052, EPI_ISL_702776, EPI_ISL_457657, EPI_ISL_1000793, EPI_ISL_442420, EPI_ISL_727996, EPI_ISL_680181, EPI_ISL_462057, EPI_ISL_475447, EPI_ISL_484500, EPI_ISL_462058, EPI_ISL_611541, EPI_ISL_517566, EPI_ISL_651233, EPI_ISL_490624, EPI_ISL_484501, EPI_ISL_448882, EPI_ISL_442421, EPI_ISL_651291, EPI_ISL_529355, EPI_ISL_499345, EPI_ISL_475448, EPI_ISL_535078, EPI_ISL_479254, EPI_ISL_707001, EPI_ISL_462059, EPI_ISL_650283, EPI_ISL_442422, EPI_ISL_585053, EPI_ISL_453747, EPI_ISL_613387, EPI_ISL_535079, EPI_ISL_484502, EPI_ISL_613388, EPI_ISL_585054, EPI_ISL_453748, EPI_ISL_484503, EPI_ISL_462060, EPI_ISL_462061, EPI_ISL_475449, EPI_ISL_573733, EPI_ISL_585055, EPI_ISL_611584, EPI_ISL_475450, EPI_ISL_475451, EPI_ISL_457658, EPI_ISL_442423, EPI_ISL_442424, EPI_ISL_493709, EPI_ISL_585056, EPI_ISL_442425, EPI_ISL_475452, EPI_ISL_596212, EPI_ISL_637538, EPI_ISL_493710, EPI_ISL_479255, EPI_ISL_526444, EPI_ISL_493711, EPI_ISL_638889, EPI_ISL_453749, EPI_ISL_475453, EPI_ISL_611782, EPI_ISL_585057, EPI_ISL_479256, EPI_ISL_526445, EPI_ISL_475454, EPI_ISL_442426, EPI_ISL_585058, EPI_ISL_637291, EPI_ISL_442427, EPI_ISL_573734, EPI_ISL_585059, EPI_ISL_573735, EPI_ISL_613389, EPI_ISL_453750, EPI_ISL_475455, EPI_ISL_526446, EPI_ISL_490625, EPI_ISL_442428, EPI_ISL_462062, EPI_ISL_490626, EPI_ISL_442429, EPI_ISL_442430, EPI_ISL_475456, EPI_ISL_596213, EPI_ISL_680182, EPI_ISL_453751, EPI_ISL_462063, EPI_ISL_442431, EPI_ISL_442432, EPI_ISL_442433, EPI_ISL_475457, EPI_ISL_479257, EPI_ISL_442434, EPI_ISL_585060, EPI_ISL_475458, EPI_ISL_479258, EPI_ISL_613390, EPI_ISL_475459, EPI_ISL_448883, EPI_ISL_442435, EPI_ISL_559933, EPI_ISL_493712, EPI_ISL_653082, EPI_ISL_596214, EPI_ISL_442436, EPI_ISL_479259, EPI_ISL_442437, EPI_ISL_453752, EPI_ISL_585061, EPI_ISL_585062, EPI_ISL_611775, EPI_ISL_448884, EPI_ISL_493713, EPI_ISL_462064, EPI_ISL_484504, EPI_ISL_442438, EPI_ISL_535080, EPI_ISL_479260, EPI_ISL_653083, EPI_ISL_457659, EPI_ISL_453753, EPI_ISL_707002, EPI_ISL_573736, EPI_ISL_613391, EPI_ISL_453754, EPI_ISL_493714, EPI_ISL_493715, EPI_ISL_572482, EPI_ISL_653084, EPI_ISL_457660, EPI_ISL_457661, EPI_ISL_484505, EPI_ISL_493716, EPI_ISL_457662, EPI_ISL_479261, EPI_ISL_462065, EPI_ISL_453755, EPI_ISL_457663, EPI_ISL_535081, EPI_ISL_585063, EPI_ISL_540756, EPI_ISL_448885, EPI_ISL_517567, EPI_ISL_493717, EPI_ISL_535082, EPI_ISL_442439, EPI_ISL_475460, EPI_ISL_453756, EPI_ISL_596215, EPI_ISL_479262, EPI_ISL_490627, EPI_ISL_442440, EPI_ISL_680183, EPI_ISL_490628, EPI_ISL_448886, EPI_ISL_611997, EPI_ISL_611650, EPI_ISL_442441, EPI_ISL_535083, EPI_ISL_475461, EPI_ISL_585064, EPI_ISL_462066, EPI_ISL_572948, EPI_ISL_585065, EPI_ISL_493718, EPI_ISL_493719, EPI_ISL_535084, EPI_ISL_493720, EPI_ISL_529683, EPI_ISL_613392, EPI_ISL_448887, EPI_ISL_479263, EPI_ISL_475462, EPI_ISL_442442, EPI_ISL_490629, EPI_ISL_585066, EPI_ISL_490630, EPI_ISL_475463, EPI_ISL_559934, EPI_ISL_457664, EPI_ISL_535085, EPI_ISL_653085, EPI_ISL_585067, EPI_ISL_479264, EPI_ISL_842353, EPI_ISL_707003, EPI_ISL_529502, EPI_ISL_559935, EPI_ISL_924426, EPI_ISL_611780, EPI_ISL_653086, EPI_ISL_448888, EPI_ISL_448889, EPI_ISL_559936, EPI_ISL_475464, EPI_ISL_653087, EPI_ISL_596216, EPI_ISL_499346, EPI_ISL_585068, EPI_ISL_462067, EPI_ISL_448890, EPI_ISL_442443, EPI_ISL_585069, EPI_ISL_442444, EPI_ISL_475465, EPI_ISL_442445, EPI_ISL_613393, EPI_ISL_573737, EPI_ISL_572418, EPI_ISL_490631, EPI_ISL_475466, EPI_ISL_475467, EPI_ISL_653088, EPI_ISL_499347, EPI_ISL_462068, EPI_ISL_573738, EPI_ISL_475468, EPI_ISL_540757, EPI_ISL_540758, EPI_ISL_475469, EPI_ISL_475470, EPI_ISL_442446, EPI_ISL_707004, EPI_ISL_442447, EPI_ISL_499348, EPI_ISL_457665, EPI_ISL_637541, EPI_ISL_680184, EPI_ISL_573739, EPI_ISL_611655, EPI_ISL_637585, EPI_ISL_448891, EPI_ISL_535086, EPI_ISL_540759, EPI_ISL_517568, EPI_ISL_479265, EPI_ISL_680185, EPI_ISL_573740, EPI_ISL_596217, EPI_ISL_535087, EPI_ISL_457666, EPI_ISL_442448, EPI_ISL_475471, EPI_ISL_637901, EPI_ISL_475472, EPI_ISL_490632, EPI_ISL_448892, EPI_ISL_475473, EPI_ISL_572618, EPI_ISL_475474, EPI_ISL_442449, EPI_ISL_453757, EPI_ISL_585070, EPI_ISL_573741, EPI_ISL_448893, EPI_ISL_457667, EPI_ISL_573742, EPI_ISL_611804, EPI_ISL_653089, EPI_ISL_653090, EPI_ISL_559937, EPI_ISL_705288, EPI_ISL_650646, EPI_ISL_585071, EPI_ISL_611829, EPI_ISL_499349, EPI_ISL_703660, EPI_ISL_475475, EPI_ISL_573743, EPI_ISL_585072, EPI_ISL_493721, EPI_ISL_493722, EPI_ISL_638890, EPI_ISL_448895, EPI_ISL_585073, EPI_ISL_442450, EPI_ISL_535088, EPI_ISL_653091, EPI_ISL_573744, EPI_ISL_499350, EPI_ISL_442451, EPI_ISL_540760, EPI_ISL_442452, EPI_ISL_475476, EPI_ISL_585074, EPI_ISL_559938, EPI_ISL_653092, EPI_ISL_442453, EPI_ISL_462069, EPI_ISL_573745, EPI_ISL_442454, EPI_ISL_442455, EPI_ISL_507173, EPI_ISL_475477, EPI_ISL_517569, EPI_ISL_637533, EPI_ISL_573746, EPI_ISL_475478, EPI_ISL_507174, EPI_ISL_475479, EPI_ISL_493723, EPI_ISL_611861, EPI_ISL_462070, EPI_ISL_572422, EPI_ISL_637992, EPI_ISL_529356, EPI_ISL_493724, EPI_ISL_457668, EPI_ISL_573747, EPI_ISL_596218, EPI_ISL_680186, EPI_ISL_453758, EPI_ISL_680187, EPI_ISL_596219, EPI_ISL_535089, EPI_ISL_475480, EPI_ISL_442456, EPI_ISL_448897, EPI_ISL_453759, EPI_ISL_442457, EPI_ISL_442458, EPI_ISL_573748, EPI_ISL_448898, EPI_ISL_475481, EPI_ISL_540761, EPI_ISL_611805, EPI_ISL_517570, EPI_ISL_572956, EPI_ISL_529301, EPI_ISL_493725, EPI_ISL_442459, EPI_ISL_611679, EPI_ISL_613394, EPI_ISL_611783, EPI_ISL_442460, EPI_ISL_540762, EPI_ISL_517571, EPI_ISL_517572, EPI_ISL_493726, EPI_ISL_585075, EPI_ISL_705129, EPI_ISL_490633, EPI_ISL_611817, EPI_ISL_442461, EPI_ISL_442462, EPI_ISL_475482, EPI_ISL_572420, EPI_ISL_475483, EPI_ISL_493727, EPI_ISL_479266, EPI_ISL_596220, EPI_ISL_475484, EPI_ISL_559939, EPI_ISL_526447, EPI_ISL_484506, EPI_ISL_453760, EPI_ISL_448899, EPI_ISL_457669, EPI_ISL_475485, EPI_ISL_442463, EPI_ISL_540763, EPI_ISL_680188, EPI_ISL_493728, EPI_ISL_490634, EPI_ISL_484507, EPI_ISL_540764, EPI_ISL_484508, EPI_ISL_540765, EPI_ISL_613395, EPI_ISL_457670, EPI_ISL_490635, EPI_ISL_924427, EPI_ISL_535090, EPI_ISL_442464, EPI_ISL_493729, EPI_ISL_529407, EPI_ISL_479267, EPI_ISL_585076, EPI_ISL_457671, EPI_ISL_442465, EPI_ISL_442466, EPI_ISL_475486, EPI_ISL_448900, EPI_ISL_442467, EPI_ISL_453761, EPI_ISL_479268, EPI_ISL_442468, EPI_ISL_490636, EPI_ISL_637905, EPI_ISL_517573, EPI_ISL_535091, EPI_ISL_448901, EPI_ISL_479269, EPI_ISL_484509, EPI_ISL_457672, EPI_ISL_479270, EPI_ISL_442469, EPI_ISL_484510, EPI_ISL_462071, EPI_ISL_484511, EPI_ISL_680189, EPI_ISL_613396, EPI_ISL_507175, EPI_ISL_638891, EPI_ISL_448903, EPI_ISL_462072, EPI_ISL_479271, EPI_ISL_493730, EPI_ISL_490637, EPI_ISL_442470, EPI_ISL_448904, EPI_ISL_703649, EPI_ISL_442471, EPI_ISL_559940, EPI_ISL_507176, EPI_ISL_448905, EPI_ISL_526448, EPI_ISL_612067, EPI_ISL_462073, EPI_ISL_457673, EPI_ISL_457674, EPI_ISL_442472, EPI_ISL_572930, EPI_ISL_650706, EPI_ISL_457675, EPI_ISL_535092, EPI_ISL_442473, EPI_ISL_475487, EPI_ISL_462074, EPI_ISL_457676, EPI_ISL_457677, EPI_ISL_457678, EPI_ISL_442474, EPI_ISL_475488, EPI_ISL_613397, EPI_ISL_613398, EPI_ISL_462075, EPI_ISL_572589, EPI_ISL_448907, EPI_ISL_596221, EPI_ISL_475489, EPI_ISL_703644, EPI_ISL_611798, EPI_ISL_596222, EPI_ISL_517574, EPI_ISL_475490, EPI_ISL_442475, EPI_ISL_702881, EPI_ISL_702705, EPI_ISL_540766, EPI_ISL_493731, EPI_ISL_442476, EPI_ISL_442477, EPI_ISL_462076, EPI_ISL_573749, EPI_ISL_453762, EPI_ISL_650210, EPI_ISL_540767, EPI_ISL_499351, EPI_ISL_535093, EPI_ISL_442478, EPI_ISL_479272, EPI_ISL_442479, EPI_ISL_613399, EPI_ISL_490638, EPI_ISL_475491, EPI_ISL_650691, EPI_ISL_475492, EPI_ISL_479273, EPI_ISL_442480, EPI_ISL_596223, EPI_ISL_585077, EPI_ISL_490639, EPI_ISL_707005, EPI_ISL_484512, EPI_ISL_442481, EPI_ISL_442482, EPI_ISL_490640, EPI_ISL_479274, EPI_ISL_442483, EPI_ISL_703606, EPI_ISL_457679, EPI_ISL_457680, EPI_ISL_448908, EPI_ISL_475493, EPI_ISL_680190, EPI_ISL_442484, EPI_ISL_442485, EPI_ISL_475494, EPI_ISL_703400, EPI_ISL_637897, EPI_ISL_442486, EPI_ISL_540768, EPI_ISL_517575, EPI_ISL_453763, EPI_ISL_493732, EPI_ISL_462077, EPI_ISL_484513, EPI_ISL_484514, EPI_ISL_585078, EPI_ISL_457681, EPI_ISL_442487, EPI_ISL_573750, EPI_ISL_442488, EPI_ISL_585079, EPI_ISL_453764, EPI_ISL_611656, EPI_ISL_453765, EPI_ISL_653093, EPI_ISL_611606, EPI_ISL_493733, EPI_ISL_484515, EPI_ISL_703056, EPI_ISL_680191, EPI_ISL_442489, EPI_ISL_479275, EPI_ISL_442490, EPI_ISL_479276, EPI_ISL_442491, EPI_ISL_651077, EPI_ISL_457682, EPI_ISL_479277, EPI_ISL_573751, EPI_ISL_442492, EPI_ISL_462078, EPI_ISL_490641, EPI_ISL_442493, EPI_ISL_448909, EPI_ISL_650808, EPI_ISL_611806, EPI_ISL_585080, EPI_ISL_462079, EPI_ISL_517576, EPI_ISL_490642, EPI_ISL_475495, EPI_ISL_442494, EPI_ISL_475496, EPI_ISL_535094, EPI_ISL_596224, EPI_ISL_453766, EPI_ISL_585081, EPI_ISL_613400, EPI_ISL_442495, EPI_ISL_490643, EPI_ISL_475497, EPI_ISL_453767, EPI_ISL_924428, EPI_ISL_1000794, EPI_ISL_613401, EPI_ISL_638892, EPI_ISL_559941, EPI_ISL_442496, EPI_ISL_680192, EPI_ISL_484516, EPI_ISL_535095, EPI_ISL_540769, EPI_ISL_611936, EPI_ISL_475498, EPI_ISL_529503, EPI_ISL_457683, EPI_ISL_653094, EPI_ISL_559942, EPI_ISL_535096, EPI_ISL_475499, EPI_ISL_490644, EPI_ISL_453768, EPI_ISL_517577, EPI_ISL_462080, EPI_ISL_611528, EPI_ISL_585082, EPI_ISL_442497, EPI_ISL_613402, EPI_ISL_638893, EPI_ISL_448910, EPI_ISL_613403, EPI_ISL_442498, EPI_ISL_448911, EPI_ISL_442499, EPI_ISL_484517, EPI_ISL_442500, EPI_ISL_535097, EPI_ISL_573752, EPI_ISL_517578, EPI_ISL_462081, EPI_ISL_559943, EPI_ISL_475500, EPI_ISL_448912, EPI_ISL_540770, EPI_ISL_442501, EPI_ISL_453769, EPI_ISL_442502, EPI_ISL_475501, EPI_ISL_475502, EPI_ISL_559944, EPI_ISL_596225, EPI_ISL_572587, EPI_ISL_680193, EPI_ISL_585083, EPI_ISL_442503, EPI_ISL_442504, EPI_ISL_453770, EPI_ISL_680194, EPI_ISL_475503, EPI_ISL_442505, EPI_ISL_596226, EPI_ISL_442506, EPI_ISL_613404, EPI_ISL_535098, EPI_ISL_529382, EPI_ISL_585084, EPI_ISL_479278, EPI_ISL_462082, EPI_ISL_442507, EPI_ISL_612022, EPI_ISL_572949, EPI_ISL_442508, EPI_ISL_453771, EPI_ISL_535099, EPI_ISL_703766, EPI_ISL_596227, EPI_ISL_526449, EPI_ISL_559945, EPI_ISL_540771, EPI_ISL_842354, EPI_ISL_540772, EPI_ISL_493734, EPI_ISL_448913, EPI_ISL_448914, EPI_ISL_475504, EPI_ISL_507177, EPI_ISL_613405, EPI_ISL_727997, EPI_ISL_535100, EPI_ISL_479279, EPI_ISL_493735, EPI_ISL_572433, EPI_ISL_585085, EPI_ISL_611781, EPI_ISL_490645, EPI_ISL_442509, EPI_ISL_612005, EPI_ISL_442510, EPI_ISL_613406, EPI_ISL_493736, EPI_ISL_448915, EPI_ISL_484518, EPI_ISL_457684, EPI_ISL_479280, EPI_ISL_453772, EPI_ISL_479281, EPI_ISL_585086, EPI_ISL_453773, EPI_ISL_585087, EPI_ISL_559946, EPI_ISL_442511, EPI_ISL_442512, EPI_ISL_442513, EPI_ISL_535101, EPI_ISL_707006, EPI_ISL_442514, EPI_ISL_680195, EPI_ISL_573753, EPI_ISL_573754, EPI_ISL_448916, EPI_ISL_453774, EPI_ISL_653095, EPI_ISL_637285, EPI_ISL_453775, EPI_ISL_442515, EPI_ISL_453776, EPI_ISL_611862, EPI_ISL_448917, EPI_ISL_540773, EPI_ISL_457685, EPI_ISL_479282, EPI_ISL_493737, EPI_ISL_475505, EPI_ISL_517579, EPI_ISL_453777, EPI_ISL_637621, EPI_ISL_493738, EPI_ISL_680196, EPI_ISL_475506, EPI_ISL_442516, EPI_ISL_462083, EPI_ISL_442517, EPI_ISL_613407, EPI_ISL_475507, EPI_ISL_442518, EPI_ISL_573755, EPI_ISL_526450, EPI_ISL_573756, EPI_ISL_572848, EPI_ISL_680197, EPI_ISL_585088, EPI_ISL_573757, EPI_ISL_585089, EPI_ISL_442519, EPI_ISL_453778, EPI_ISL_653096, EPI_ISL_653097, EPI_ISL_479283, EPI_ISL_475508, EPI_ISL_611690, EPI_ISL_585090, EPI_ISL_924429, EPI_ISL_457686, EPI_ISL_507178, EPI_ISL_475509, EPI_ISL_442520, EPI_ISL_573758, EPI_ISL_572820, EPI_ISL_493739, EPI_ISL_637879, EPI_ISL_585091, EPI_ISL_475510, EPI_ISL_613408, EPI_ISL_462084, EPI_ISL_493740, EPI_ISL_442521, EPI_ISL_442522, EPI_ISL_507179, EPI_ISL_613409, EPI_ISL_540774, EPI_ISL_573762, EPI_ISL_573763, EPI_ISL_1109263, EPI_ISL_1109264, EPI_ISL_1109265, EPI_ISL_1109266, EPI_ISL_1109267, EPI_ISL_1109268, EPI_ISL_1109275, EPI_ISL_1109276, EPI_ISL_1109277, EPI_ISL_1109278, EPI_ISL_1109279, EPI_ISL_1109280, EPI_ISL_1109281, EPI_ISL_1109282, EPI_ISL_1109284, EPI_ISL_1109285, EPI_ISL_1109291, EPI_ISL_1109292, EPI_ISL_1109293, EPI_ISL_1109294, EPI_ISL_1109295, EPI_ISL_1109302, EPI_ISL_1109303, EPI_ISL_1109304, EPI_ISL_1109305, EPI_ISL_1109306, EPI_ISL_1109307, EPI_ISL_1109308, EPI_ISL_1109314, EPI_ISL_1109315, EPI_ISL_1109316, EPI_ISL_1109317, EPI_ISL_627503, EPI_ISL_627513, EPI_ISL_1108633, EPI_ISL_1108634, EPI_ISL_1108645, EPI_ISL_1108646, EPI_ISL_1108648, EPI_ISL_1108649, EPI_ISL_1108653, EPI_ISL_1108655, EPI_ISL_1108656, EPI_ISL_1108658, EPI_ISL_1108659, EPI_ISL_1108660, EPI_ISL_1108663, EPI_ISL_1108669, EPI_ISL_1108670, EPI_ISL_1108671, EPI_ISL_1108672, EPI_ISL_1108673, EPI_ISL_1108674, EPI_ISL_1108675, EPI_ISL_1108676, EPI_ISL_1108677, EPI_ISL_1108678, EPI_ISL_1108679, EPI_ISL_1108680, EPI_ISL_1108681, EPI_ISL_1108682, EPI_ISL_1108683, EPI_ISL_1108687, EPI_ISL_1108688, EPI_ISL_1108689, EPI_ISL_1108690, EPI_ISL_1108691, EPI_ISL_1108692, EPI_ISL_1108693, EPI_ISL_1108694, EPI_ISL_1108695, EPI_ISL_1108696, EPI_ISL_1108697, EPI_ISL_1108698, EPI_ISL_1108699, EPI_ISL_1108700, EPI_ISL_1108701, EPI_ISL_1108702, EPI_ISL_1108705, EPI_ISL_1108706, EPI_ISL_1108707, EPI_ISL_1108709, EPI_ISL_1108710, EPI_ISL_1108712, EPI_ISL_1108714, EPI_ISL_1108715, EPI_ISL_1108717, EPI_ISL_1108718, EPI_ISL_1108719, EPI_ISL_1108737, EPI_ISL_1108740, EPI_ISL_1108742, EPI_ISL_1108743, EPI_ISL_1108754, EPI_ISL_1108755, EPI_ISL_1108756, EPI_ISL_1108757, EPI_ISL_1108758, EPI_ISL_1108759, EPI_ISL_1108760, EPI_ISL_1108761, EPI_ISL_1108762, EPI_ISL_1108763, EPI_ISL_1108764, EPI_ISL_1108765, EPI_ISL_1108766, EPI_ISL_1108767, EPI_ISL_1108768, EPI_ISL_1108769, EPI_ISL_1108774, EPI_ISL_1108775, EPI_ISL_1108776, EPI_ISL_1108777, EPI_ISL_1108778, EPI_ISL_1108779, EPI_ISL_1108780, EPI_ISL_1108781, EPI_ISL_1108782, EPI_ISL_1108783, EPI_ISL_1108784, EPI_ISL_1108785, EPI_ISL_1108786, EPI_ISL_1108787, EPI_ISL_1108788, EPI_ISL_1108802, EPI_ISL_1108803, EPI_ISL_1108804, EPI_ISL_1108805, EPI_ISL_1108806, EPI_ISL_1108807, EPI_ISL_1108808, EPI_ISL_1108809, EPI_ISL_1108810, EPI_ISL_1108811, EPI_ISL_1108812, EPI_ISL_1108813, EPI_ISL_1108814, EPI_ISL_1108816, EPI_ISL_1108817, EPI_ISL_1108818, EPI_ISL_1108819, EPI_ISL_1108820, EPI_ISL_1108821, EPI_ISL_1108822, EPI_ISL_1108823, EPI_ISL_1108824, EPI_ISL_1108825, EPI_ISL_1108826, EPI_ISL_1108827, EPI_ISL_1108828, EPI_ISL_1108829, EPI_ISL_1108830, EPI_ISL_1108831, EPI_ISL_1108832, EPI_ISL_1108833, EPI_ISL_560054, EPI_ISL_560055, EPI_ISL_560056, EPI_ISL_560057, EPI_ISL_560058, EPI_ISL_560059, EPI_ISL_560060, EPI_ISL_560061, EPI_ISL_560062, EPI_ISL_573806, EPI_ISL_560063, EPI_ISL_573807, EPI_ISL_573808, EPI_ISL_560064, EPI_ISL_560065, EPI_ISL_560066, EPI_ISL_560067, EPI_ISL_560068, EPI_ISL_573809, EPI_ISL_573810, EPI_ISL_595802, EPI_ISL_595804, EPI_ISL_595805, EPI_ISL_595806, EPI_ISL_595807, EPI_ISL_595808, EPI_ISL_595809, EPI_ISL_595810, EPI_ISL_595811, EPI_ISL_595812, EPI_ISL_680556, EPI_ISL_680557, EPI_ISL_680558, EPI_ISL_680559, EPI_ISL_680560, EPI_ISL_680561, EPI_ISL_595828, EPI_ISL_595834, EPI_ISL_628389, EPI_ISL_627252, EPI_ISL_626791, EPI_ISL_628397, EPI_ISL_628398, EPI_ISL_627298, EPI_ISL_628399, EPI_ISL_628400, EPI_ISL_627254, EPI_ISL_1176813, EPI_ISL_1176884, EPI_ISL_1247216, EPI_ISL_1247222, EPI_ISL_1247234, EPI_ISL_918563, EPI_ISL_585620, EPI_ISL_585621, EPI_ISL_585622, EPI_ISL_585623, EPI_ISL_585624, EPI_ISL_585625, EPI_ISL_585626, EPI_ISL_626743, EPI_ISL_639008, EPI_ISL_637320, EPI_ISL_637531, EPI_ISL_639009, EPI_ISL_650718, EPI_ISL_652180, EPI_ISL_650659, EPI_ISL_650653, EPI_ISL_650368, EPI_ISL_650407, EPI_ISL_651437, EPI_ISL_639010, EPI_ISL_638090, EPI_ISL_572529, EPI_ISL_626929, EPI_ISL_628394, EPI_ISL_627253	Virology Department, Sheffield Teaching Hospitals NHS Foundation Trust/Department of Infection, Immunity and Cardiovascular Disease, The Medical School, University of Sheffield	COVID-19 Genomics UK (COG-UK) Consortium	Thushan de Silva et al
EPI_ISL_1191597, EPI_ISL_1191606, EPI_ISL_1191607, EPI_ISL_1191608, EPI_ISL_1191598, EPI_ISL_1191599, EPI_ISL_1191600, EPI_ISL_1191601, EPI_ISL_1191602, EPI_ISL_1191603, EPI_ISL_1191604, EPI_ISL_1191605, EPI_ISL_1827634, EPI_ISL_1827635, EPI_ISL_1827636, EPI_ISL_1827637, EPI_ISL_1827638, EPI_ISL_1827639, EPI_ISL_1827640, EPI_ISL_1827641, EPI_ISL_1827642, EPI_ISL_1827643, EPI_ISL_1827644, EPI_ISL_1827645, EPI_ISL_1827646, EPI_ISL_1827647, EPI_ISL_1827648, EPI_ISL_1827649, EPI_ISL_1827650, EPI_ISL_1827651, EPI_ISL_1827652, EPI_ISL_1827653, EPI_ISL_1827654, EPI_ISL_1827655, EPI_ISL_1827656, EPI_ISL_1827657, EPI_ISL_1827658, EPI_ISL_1827659, EPI_ISL_1827660, EPI_ISL_1827661, EPI_ISL_1827662, EPI_ISL_1827663, EPI_ISL_1827664, EPI_ISL_1827665, EPI_ISL_1827666, EPI_ISL_1827667, EPI_ISL_1827668, EPI_ISL_1827669, EPI_ISL_1827670, EPI_ISL_1827671, EPI_ISL_1827672, EPI_ISL_1827673, EPI_ISL_1827674, EPI_ISL_1827675, EPI_ISL_1827676, EPI_ISL_1827677, EPI_ISL_1827678, EPI_ISL_1827679, EPI_ISL_1827680, EPI_ISL_1827681, EPI_ISL_1827682, EPI_ISL_1827683, EPI_ISL_1827684, EPI_ISL_1827685, EPI_ISL_1827686, EPI_ISL_1827687, EPI_ISL_1827688, EPI_ISL_1827689, EPI_ISL_1827690, EPI_ISL_1827691, EPI_ISL_1827692, EPI_ISL_1827693, EPI_ISL_1827694, EPI_ISL_1827695, EPI_ISL_1827696, EPI_ISL_1827697	Virology Department, Victoria Hospital, Plaine-Wilhems, Mauritius	National Institute for Communicable Diseases of the National Health Laboratory Service	Ramuth M et al
EPI_ISL_1662241, EPI_ISL_1662242, EPI_ISL_1662243, EPI_ISL_1662244, EPI_ISL_1662245, EPI_ISL_1662246, EPI_ISL_1662247, EPI_ISL_1662248, EPI_ISL_1662249, EPI_ISL_1662250, EPI_ISL_1662251, EPI_ISL_1662252, EPI_ISL_1662253, EPI_ISL_1662254, EPI_ISL_1662255, EPI_ISL_1662256, EPI_ISL_1662257, EPI_ISL_1662258, EPI_ISL_1662259	Virology Lab, Ispat General Hospital, Rourkela	Institute of Life Sciences - INSACOG	Sunil K. Raghav et al
EPI_ISL_636982, EPI_ISL_636983, EPI_ISL_636984, EPI_ISL_636985, EPI_ISL_636986, EPI_ISL_636987, EPI_ISL_636988	Virology Lab, National Institute for Biomedical Research (INRB)	Project group Epidemology of Highly Pathogenic Microorganisms, Robert Koch-Institute	Jean-Jacques Muyembe Tamfum et al
EPI_ISL_778868	Virology Lab, Ospedali Riuniti di Ancona	Dipartimento di Scienze Biomediche e Cliniche, L.Sacco, Università di Milano	Alessia Lai et al
EPI_ISL_778869	Virology Lab, Ospedali Riuniti, Ancona	Dipartimento di Scenze Biomediche e Cliniche, L. Sacco, Università di Milano	Alessia Lai et al
EPI_ISL_493198, EPI_ISL_493199, EPI_ISL_493200, EPI_ISL_493201, EPI_ISL_493202, EPI_ISL_494747, EPI_ISL_493203, EPI_ISL_493204, EPI_ISL_493205, EPI_ISL_493206, EPI_ISL_493207, EPI_ISL_493208	Virology Lab,Department of Pathology, National Cheng Kung University Hospital	Virology Lab,Department of Pathology, National Cheng Kung University Hospital	Huey-Pin Tsai et al
EPI_ISL_1857097, EPI_ISL_1857094, EPI_ISL_1857095, EPI_ISL_1857096, EPI_ISL_1857098	Virology Lab- IMTSP	Virology Laboratory, Institute of Tropical Medicine of Sao Paulo- USP	Flavia Salles et al
EPI_ISL_448844, EPI_ISL_448850, EPI_ISL_448864, EPI_ISL_448866, EPI_ISL_448894, EPI_ISL_448896, EPI_ISL_448902, EPI_ISL_448906	Virology Laboratory, Castle Hill Hospital, Hull University Teaching Hospitals NHS Trust/Department of Infection, Immunity and Cardiovascular Disease, The Medical School, University of Sheffield	COVID-19 Genomics UK (COG-UK) Consortium	Thushan de Silva et al
EPI_ISL_417491	Virology Laboratory, Department of Biomedical Sciences and Public Health, University Politecnica delle Marche	Virology and Legal Medicine Laboratories, Department of Biomedical Sciences and Public Health, University Politecnica delle Marche	Bagnarelli et al
EPI_ISL_2003459	Virology Laboratory, IDD, icddr,b	Virology Laboratory, IDD, icddr,b	Muntasir Alam et al
EPI_ISL_1828781, EPI_ISL_1793786, EPI_ISL_1793785, EPI_ISL_1793784, EPI_ISL_1793787, EPI_ISL_1793788, EPI_ISL_1793789, EPI_ISL_1793790, EPI_ISL_1793791, EPI_ISL_2233366, EPI_ISL_2233367, EPI_ISL_2233368, EPI_ISL_2233369, EPI_ISL_2233370, EPI_ISL_2233371, EPI_ISL_2233372, EPI_ISL_2233373, EPI_ISL_2233374, EPI_ISL_2233375, EPI_ISL_2233376, EPI_ISL_2233377, EPI_ISL_2233378, EPI_ISL_2233379, EPI_ISL_2235496, EPI_ISL_2233380, EPI_ISL_2233381, EPI_ISL_1828779, EPI_ISL_2233361, EPI_ISL_2233362, EPI_ISL_2233363, EPI_ISL_2235494, EPI_ISL_2235495, EPI_ISL_1828780, EPI_ISL_1828782, EPI_ISL_1715164, EPI_ISL_1715165, EPI_ISL_1715162, EPI_ISL_1715160, EPI_ISL_1715161, EPI_ISL_1715163, EPI_ISL_1715166, EPI_ISL_1715167, EPI_ISL_2233364, EPI_ISL_1715168, EPI_ISL_1715169, EPI_ISL_2233365, EPI_ISL_1715170, EPI_ISL_1717025	Virology Laboratory, International Centre for Diarrhoeal Disease Research, Bangladesh (ICDDR,B)	Virology Laboratory, International Centre for Diarrhoeal Disease Research, Bangladesh (ICDDR,B)	Mohammad Enayet Hossain et al
EPI_ISL_856869, EPI_ISL_856870, EPI_ISL_856872, EPI_ISL_856873, EPI_ISL_1854982, EPI_ISL_1854981, EPI_ISL_1854983, EPI_ISL_1854984, EPI_ISL_1854997, EPI_ISL_1854998, EPI_ISL_1854999, EPI_ISL_1855000, EPI_ISL_1855001, EPI_ISL_1854989, EPI_ISL_1854990, EPI_ISL_1854991, EPI_ISL_1854992, EPI_ISL_1854993, EPI_ISL_1854994, EPI_ISL_1854985, EPI_ISL_1854986, EPI_ISL_1855002, EPI_ISL_1854987, EPI_ISL_1854988, EPI_ISL_1854995, EPI_ISL_1854996, EPI_ISL_1855003, EPI_ISL_1855004, EPI_ISL_1855005, EPI_ISL_1855006, EPI_ISL_1855007, EPI_ISL_1855008, EPI_ISL_1855009, EPI_ISL_1855010, EPI_ISL_1855011, EPI_ISL_1855012, EPI_ISL_1855041, EPI_ISL_1855013, EPI_ISL_1855014, EPI_ISL_1855018, EPI_ISL_1855019, EPI_ISL_1855015, EPI_ISL_1855020, EPI_ISL_1855021, EPI_ISL_1855016, EPI_ISL_1855017, EPI_ISL_1855022, EPI_ISL_1855023, EPI_ISL_1855024, EPI_ISL_1855025, EPI_ISL_1855026, EPI_ISL_1855027, EPI_ISL_1855028, EPI_ISL_1855029, EPI_ISL_1855030, EPI_ISL_1855031, EPI_ISL_1855032, EPI_ISL_1855042, EPI_ISL_1855043, EPI_ISL_1855044, EPI_ISL_1855045, EPI_ISL_1855046, EPI_ISL_1855047, EPI_ISL_1855048, EPI_ISL_1855033, EPI_ISL_1855034, EPI_ISL_1855035, EPI_ISL_1855036, EPI_ISL_1855037, EPI_ISL_1855038, EPI_ISL_1855039, EPI_ISL_1855040, EPI_ISL_1855054, EPI_ISL_1855059, EPI_ISL_1855057, EPI_ISL_1855058, EPI_ISL_1855062, EPI_ISL_1855056, EPI_ISL_1855063, EPI_ISL_1855064, EPI_ISL_1855065, EPI_ISL_1855066, EPI_ISL_1855067, EPI_ISL_1855049, EPI_ISL_1855050, EPI_ISL_1855051, EPI_ISL_1855052, EPI_ISL_1855053, EPI_ISL_1855055, EPI_ISL_1855077, EPI_ISL_1855079, EPI_ISL_1855060, EPI_ISL_1855061, EPI_ISL_1855068, EPI_ISL_1855069, EPI_ISL_1855070, EPI_ISL_1855071, EPI_ISL_1855089, EPI_ISL_1855090, EPI_ISL_1855073, EPI_ISL_1855081, EPI_ISL_1855082, EPI_ISL_1855083, EPI_ISL_1855084, EPI_ISL_1855072, EPI_ISL_1855074, EPI_ISL_1855076, EPI_ISL_1855078, EPI_ISL_1855087, EPI_ISL_1855080, EPI_ISL_1855075, EPI_ISL_1855085, EPI_ISL_1855086, EPI_ISL_1855088, EPI_ISL_1855093, EPI_ISL_1855098, EPI_ISL_1855095, EPI_ISL_1855094, EPI_ISL_1855096, EPI_ISL_1855097, EPI_ISL_1855092, EPI_ISL_1855091, EPI_ISL_1970570, EPI_ISL_1970571, EPI_ISL_1970572, EPI_ISL_1970573, EPI_ISL_1970574, EPI_ISL_1970575, EPI_ISL_1970576, EPI_ISL_1970577, EPI_ISL_2036795, EPI_ISL_1855102, EPI_ISL_2036793, EPI_ISL_2036867, EPI_ISL_2036796, EPI_ISL_2036797, EPI_ISL_2036798, EPI_ISL_2036868, EPI_ISL_1855100, EPI_ISL_1855099, EPI_ISL_2036794, EPI_ISL_1855101, EPI_ISL_2036799, EPI_ISL_2036800, EPI_ISL_2036860, EPI_ISL_2036801, EPI_ISL_2036862, EPI_ISL_2036803, EPI_ISL_2036804, EPI_ISL_2036805, EPI_ISL_2036806, EPI_ISL_2036807, EPI_ISL_2036770, EPI_ISL_2036866, EPI_ISL_2036802, EPI_ISL_2036808, EPI_ISL_2036769, EPI_ISL_2036768, EPI_ISL_2036767, EPI_ISL_2036766, EPI_ISL_2036765, EPI_ISL_2036764, EPI_ISL_2036763, EPI_ISL_2036762, EPI_ISL_2036858, EPI_ISL_2036863, EPI_ISL_2036869, EPI_ISL_2036861, EPI_ISL_2036864, EPI_ISL_2036792, EPI_ISL_2036791, EPI_ISL_2036790, EPI_ISL_2036859, EPI_ISL_2036857, EPI_ISL_2036789, EPI_ISL_2036788, EPI_ISL_2036787, EPI_ISL_2036786, EPI_ISL_2036785, EPI_ISL_2036784, EPI_ISL_2036826, EPI_ISL_2036865, EPI_ISL_2036783, EPI_ISL_2036782, EPI_ISL_2036781, EPI_ISL_2036780, EPI_ISL_2036779, EPI_ISL_2036778, EPI_ISL_2036777, EPI_ISL_2036827, EPI_ISL_2036776, EPI_ISL_2036775, EPI_ISL_2036774, EPI_ISL_2036773, EPI_ISL_2036772, EPI_ISL_2036771, EPI_ISL_2036870, EPI_ISL_2036824, EPI_ISL_2036823, EPI_ISL_2036822, EPI_ISL_2036821, EPI_ISL_2036820, EPI_ISL_2036819, EPI_ISL_2036818, EPI_ISL_2036817, EPI_ISL_2036816, EPI_ISL_2036815, EPI_ISL_2036814, EPI_ISL_2036813, EPI_ISL_2036812, EPI_ISL_2036811, EPI_ISL_2036810, EPI_ISL_2036809, EPI_ISL_2036825, EPI_ISL_2036829, EPI_ISL_2036831, EPI_ISL_2036828, EPI_ISL_2036830, EPI_ISL_2036833, EPI_ISL_2036832, EPI_ISL_2036871, EPI_ISL_2036838, EPI_ISL_2036839, EPI_ISL_2036840, EPI_ISL_2036836, EPI_ISL_2036837, EPI_ISL_2036834, EPI_ISL_2036835, EPI_ISL_2036841, EPI_ISL_2036842, EPI_ISL_2036843, EPI_ISL_2036914, EPI_ISL_2036844, EPI_ISL_2036845, EPI_ISL_2036847, EPI_ISL_2036846, EPI_ISL_2036849, EPI_ISL_2036850, EPI_ISL_2036851, EPI_ISL_2036852, EPI_ISL_2036904, EPI_ISL_2036854, EPI_ISL_2036855, EPI_ISL_2036910, EPI_ISL_2036856, EPI_ISL_2036848, EPI_ISL_2036853, EPI_ISL_2036911, EPI_ISL_2036902, EPI_ISL_2036905, EPI_ISL_2036906, EPI_ISL_2036907, EPI_ISL_2036908, EPI_ISL_2036909, EPI_ISL_2036898, EPI_ISL_2036872, EPI_ISL_2036880, EPI_ISL_2036889, EPI_ISL_2036874, EPI_ISL_2036888, EPI_ISL_2036873, EPI_ISL_2036887, EPI_ISL_2036875, EPI_ISL_2036879, EPI_ISL_2036876, EPI_ISL_2036881, EPI_ISL_2036877, EPI_ISL_2036878, EPI_ISL_2036882, EPI_ISL_2036884, EPI_ISL_2036886, EPI_ISL_2036885, EPI_ISL_2036883, EPI_ISL_2036890, EPI_ISL_2036899, EPI_ISL_2036893, EPI_ISL_2036901, EPI_ISL_2036891, EPI_ISL_2036892, EPI_ISL_2036894, EPI_ISL_2036895, EPI_ISL_2036896, EPI_ISL_2036897, EPI_ISL_2036900, EPI_ISL_2036903, EPI_ISL_2036913, EPI_ISL_2036912, EPI_ISL_2036915, EPI_ISL_2036916, EPI_ISL_2036928, EPI_ISL_2036930, EPI_ISL_2036935, EPI_ISL_2036921, EPI_ISL_2036924, EPI_ISL_2036927, EPI_ISL_2036920, EPI_ISL_2036929, EPI_ISL_2036931, EPI_ISL_2036932, EPI_ISL_2036933, EPI_ISL_2036934, EPI_ISL_2036917, EPI_ISL_2036918, EPI_ISL_2036919, EPI_ISL_2036922, EPI_ISL_2036923, EPI_ISL_2036925, EPI_ISL_2036926, EPI_ISL_2036937, EPI_ISL_2036940, EPI_ISL_2036941, EPI_ISL_2036942, EPI_ISL_2036944, EPI_ISL_2036936, EPI_ISL_2036938, EPI_ISL_2036939, EPI_ISL_2036943, EPI_ISL_2081229, EPI_ISL_1824680, EPI_ISL_856874, EPI_ISL_856875, EPI_ISL_856876, EPI_ISL_856877, EPI_ISL_856878, EPI_ISL_856879, EPI_ISL_856882, EPI_ISL_856883, EPI_ISL_856885	Virology Laboratory, Scientific Department, Army Medical Center	Virology Laboratory, Scientific Department, Army Medical Center	Silvia Fillo et al
EPI_ISL_1224990	Virology Unit, AOUP	Department of Infectious Diseases, Istituto Superiore di Sanità	Paola Stefanelli et al
EPI_ISL_445085	Virology Unit, Agrobiodiversity and Biotechnology Project, CIAT - International Center for Tropical Agriculture	Virology Unit, Agrobiodiversity and Biotechnology Project, CIAT - International Center for Tropical Agriculture	Lopez et al
EPI_ISL_508862, EPI_ISL_508863, EPI_ISL_1660235, EPI_ISL_1660236, EPI_ISL_1660237, EPI_ISL_1660238, EPI_ISL_1660239, EPI_ISL_1660240, EPI_ISL_1660241, EPI_ISL_1660242, EPI_ISL_1660243, EPI_ISL_1660244, EPI_ISL_1660245, EPI_ISL_1660246, EPI_ISL_1672388, EPI_ISL_1660247, EPI_ISL_1660248, EPI_ISL_1660249, EPI_ISL_1660250, EPI_ISL_1660251, EPI_ISL_1660252, EPI_ISL_1660253, EPI_ISL_1660254, EPI_ISL_1672389, EPI_ISL_1660255, EPI_ISL_1660256, EPI_ISL_1660257, EPI_ISL_1660258, EPI_ISL_1660259, EPI_ISL_1660260, EPI_ISL_1672390, EPI_ISL_1660261, EPI_ISL_1660262, EPI_ISL_1660263, EPI_ISL_1660264, EPI_ISL_1660265, EPI_ISL_1660266, EPI_ISL_1660267, EPI_ISL_1660268, EPI_ISL_1660269, EPI_ISL_1660270, EPI_ISL_1660271, EPI_ISL_1660272, EPI_ISL_1660273, EPI_ISL_1660274, EPI_ISL_1660275, EPI_ISL_1660276, EPI_ISL_1660277, EPI_ISL_1660278, EPI_ISL_1660279, EPI_ISL_1660280, EPI_ISL_1660281, EPI_ISL_1660282, EPI_ISL_1660283, EPI_ISL_1660284, EPI_ISL_1660285, EPI_ISL_1660286, EPI_ISL_1660287, EPI_ISL_1660288, EPI_ISL_1660289, EPI_ISL_1660290, EPI_ISL_1660291, EPI_ISL_1660225, EPI_ISL_1672387, EPI_ISL_1660292, EPI_ISL_1660226, EPI_ISL_1660227, EPI_ISL_1660228, EPI_ISL_1660229, EPI_ISL_1660230, EPI_ISL_1660231, EPI_ISL_1660232, EPI_ISL_1660233, EPI_ISL_1660234, EPI_ISL_677635, EPI_ISL_677636, EPI_ISL_677634, EPI_ISL_625456	Virology Unit, Institut Pasteur de Madagascar	Virology Unit, Institut Pasteur de Madagascar	Christian Ranaivoson et al
EPI_ISL_1660293, EPI_ISL_1660294, EPI_ISL_1660295, EPI_ISL_1660296, EPI_ISL_1660297, EPI_ISL_1660298, EPI_ISL_1660332, EPI_ISL_1660299, EPI_ISL_1660300, EPI_ISL_1660301, EPI_ISL_1660333, EPI_ISL_1660302, EPI_ISL_1660335, EPI_ISL_1660303, EPI_ISL_1660304, EPI_ISL_1660336, EPI_ISL_1660305, EPI_ISL_1660334, EPI_ISL_1660306, EPI_ISL_1660307, EPI_ISL_1660309, EPI_ISL_1660308, EPI_ISL_1660310, EPI_ISL_1660311, EPI_ISL_1660312, EPI_ISL_1660313, EPI_ISL_1660314, EPI_ISL_1660315, EPI_ISL_1660316, EPI_ISL_1660317, EPI_ISL_1660318, EPI_ISL_1660319, EPI_ISL_1660320, EPI_ISL_1660321, EPI_ISL_1660322, EPI_ISL_1660323, EPI_ISL_1660324, EPI_ISL_1660325, EPI_ISL_1660326, EPI_ISL_1660327, EPI_ISL_1660328, EPI_ISL_1660329, EPI_ISL_1660330, EPI_ISL_1660331	Virology Unit, Institut Pasteur de Madagascar	Virology Unit, Institut Pasteur de Madagascar	Marion Barbet et al
EPI_ISL_852604, EPI_ISL_852605	Virology Unit, Institut Pasteur du Cambodge	G5 Evolutionary Genomics of RNA viruses, Virology Department, Institut Pasteur	Vibol Hul et al
EPI_ISL_1706598, EPI_ISL_1711976, EPI_ISL_1706599, EPI_ISL_1711977, EPI_ISL_1706600, EPI_ISL_1711978, EPI_ISL_1711979, EPI_ISL_1711980, EPI_ISL_1711981, EPI_ISL_1818945, EPI_ISL_1818946, EPI_ISL_1711982, EPI_ISL_1711983, EPI_ISL_1711984, EPI_ISL_1818947, EPI_ISL_1818948, EPI_ISL_1818949, EPI_ISL_1711985, EPI_ISL_1818950, EPI_ISL_1711986, EPI_ISL_1711987, EPI_ISL_1706601, EPI_ISL_1711988, EPI_ISL_1711989, EPI_ISL_1818951, EPI_ISL_1818952, EPI_ISL_1818953, EPI_ISL_1711990, EPI_ISL_1818954, EPI_ISL_1711991, EPI_ISL_1711992, EPI_ISL_1818955, EPI_ISL_1711993, EPI_ISL_1711994, EPI_ISL_1818956, EPI_ISL_1711995, EPI_ISL_1711996, EPI_ISL_1711997, EPI_ISL_1818957, EPI_ISL_1711998, EPI_ISL_1969669, EPI_ISL_1818958, EPI_ISL_1969670, EPI_ISL_1969671, EPI_ISL_1818959, EPI_ISL_1969672, EPI_ISL_1969673, EPI_ISL_1969674, EPI_ISL_1969675, EPI_ISL_1818960, EPI_ISL_1818961, EPI_ISL_1969676, EPI_ISL_1969677, EPI_ISL_1969678, EPI_ISL_1969679, EPI_ISL_1818962, EPI_ISL_1969680, EPI_ISL_1969681, EPI_ISL_1969682, EPI_ISL_1818963, EPI_ISL_1969683, EPI_ISL_1969684, EPI_ISL_1969685, EPI_ISL_1969686, EPI_ISL_1969687, EPI_ISL_1969688, EPI_ISL_1818964, EPI_ISL_1969689, EPI_ISL_1818965, EPI_ISL_1818966, EPI_ISL_2106236, EPI_ISL_2106243, EPI_ISL_2106244, EPI_ISL_2106245, EPI_ISL_2106246, EPI_ISL_2106247, EPI_ISL_2106237, EPI_ISL_2106273, EPI_ISL_2106274, EPI_ISL_2106248, EPI_ISL_2106249, EPI_ISL_2106250, EPI_ISL_2106275, EPI_ISL_2106251, EPI_ISL_2106252, EPI_ISL_2106253, EPI_ISL_2106254, EPI_ISL_2106282, EPI_ISL_2106276, EPI_ISL_2106255, EPI_ISL_2106256, EPI_ISL_2106257, EPI_ISL_2106281, EPI_ISL_2106277, EPI_ISL_2106258, EPI_ISL_2106259, EPI_ISL_2106260, EPI_ISL_2106278, EPI_ISL_2106279, EPI_ISL_2106280, EPI_ISL_2231573, EPI_ISL_2231574, EPI_ISL_2231575, EPI_ISL_2231576, EPI_ISL_2231577, EPI_ISL_2231578, EPI_ISL_2231579, EPI_ISL_2231580, EPI_ISL_2231581, EPI_ISL_2231582, EPI_ISL_2231583, EPI_ISL_2231584, EPI_ISL_2231585, EPI_ISL_2231586, EPI_ISL_2231587, EPI_ISL_2343231, EPI_ISL_2231588, EPI_ISL_2343232, EPI_ISL_2343233, EPI_ISL_2343234, EPI_ISL_2343235, EPI_ISL_2343236, EPI_ISL_2343237, EPI_ISL_2343238, EPI_ISL_2343239, EPI_ISL_2343240, EPI_ISL_2343241, EPI_ISL_2343242, EPI_ISL_2343243, EPI_ISL_2343244, EPI_ISL_2343245, EPI_ISL_2343246, EPI_ISL_2343247, EPI_ISL_2343248, EPI_ISL_1706602, EPI_ISL_2106261, EPI_ISL_2106262, EPI_ISL_2106263	Virology Unit, Institut Pasteur du Cambodge	Virology Unit, Institut Pasteur du Cambodge	Jurre Y Siegers et al
EPI_ISL_918376, EPI_ISL_918373, EPI_ISL_918374, EPI_ISL_918375, EPI_ISL_918367, EPI_ISL_918368, EPI_ISL_918369, EPI_ISL_918370, EPI_ISL_918371, EPI_ISL_918372, EPI_ISL_918366, EPI_ISL_918365, EPI_ISL_918359, EPI_ISL_918364, EPI_ISL_918363, EPI_ISL_918360, EPI_ISL_918362, EPI_ISL_918361, EPI_ISL_933785, EPI_ISL_933784, EPI_ISL_933780, EPI_ISL_933781, EPI_ISL_933782, EPI_ISL_933783, EPI_ISL_1532809, EPI_ISL_1098606, EPI_ISL_1098607, EPI_ISL_1098608, EPI_ISL_1532802, EPI_ISL_1534533, EPI_ISL_1532813, EPI_ISL_1532806, EPI_ISL_1532811, EPI_ISL_1534529, EPI_ISL_1532810, EPI_ISL_1532801, EPI_ISL_1532805, EPI_ISL_1532804, EPI_ISL_1532815, EPI_ISL_1532814, EPI_ISL_1534542, EPI_ISL_1534530, EPI_ISL_1532808, EPI_ISL_1532807, EPI_ISL_1534539, EPI_ISL_1534538, EPI_ISL_1534540, EPI_ISL_1534531, EPI_ISL_1534537, EPI_ISL_1534535, EPI_ISL_1534532, EPI_ISL_1534528, EPI_ISL_1534541, EPI_ISL_1534536, EPI_ISL_1534534, EPI_ISL_1534543	Virology Unit, Institut Pasteur du Cambodge	Virology Unit, Institut Pasteur du Cambodge	Sokhoun Yann et al
EPI_ISL_411902	Virology Unit, Institut Pasteur du Cambodge.	Virology Unit, Institut Pasteur du Cambodge (Sequencing done by: Jessica E Manning/Jennifer A Bohl at Malaria and Vector Research Research Laboratory, National Institute of Allergy and Infectious Diseases and Vida Ahyong from Chan-Zuckerberg Biohub)	Erik A Karlsson et al
EPI_ISL_803896	Virology Unit, Pisa University Hospital and Retrovirus Center, University of Pisa	National Institute for Infectious Diseases, INMI, L. Spallanzani IRCCS	M Rueca et al
EPI_ISL_467666	Virology lab, NIC, NCCD, Ulaanbaatar, Mongolia	National Centre for Communicable Deseases (NCCD)	Naranzul Ts et al
EPI_ISL_416458	Virology laboratory Ministry of Health Kuwait sequenced at Dasman Diabetes Institute	Dasman Diabetes Institute	Fahd Al-Mulla et al
EPI_ISL_779254	Virology, CHU Pitie Salpetriere Charles Foix	Virology, CHU Pitie Salpetriere Charles Foix	Marot et al
EPI_ISL_862814, EPI_ISL_873210	Virology, Ecole Nationale Veterinaire de Toulouse	Virology, Ecole Nationale Veterinaire de Toulouse	Bessiere et al
EPI_ISL_930836, EPI_ISL_930838, EPI_ISL_930839, EPI_ISL_930840, EPI_ISL_930841	Virology, ICAR-National Research Centre on Equines	Virology, ICAR-National Research Centre on Equines	Gulati et al
EPI_ISL_930842, EPI_ISL_930834, EPI_ISL_930843, EPI_ISL_930835, EPI_ISL_930837	Virology, ICAR-National Research Centre on Equines	Virology, ICAR-National Research Centre on Equines	Kumar et al
EPI_ISL_890237	Virology, International Centre for Diarrhoeal Disease Research, Bangladesh (ICDDR,B)	International Centre for Diarrhoeal Disease Research (ICDDR,B)	Hossain et al
EPI_ISL_949187	Virology, NHLS, CMJAH	Virology, NHLS, CMJAH	Kathleen SUbramoney et al
EPI_ISL_949125	Virology, National Health Laboratory Service, Charlotte Maxeke Johannesburg Academic Institute	Virology, National Health Laboratory Service, Charlotte Maxeke Johannesburg Academic Institute	Kathleen Subramoney et al
EPI_ISL_610245	Virology, National Institute for Biological Standards and Control	Virology, National Institute for Biological Standards and Control	Mee et al
EPI_ISL_707940, EPI_ISL_707941, EPI_ISL_707942, EPI_ISL_707943, EPI_ISL_707944, EPI_ISL_707945, EPI_ISL_707946, EPI_ISL_707947, EPI_ISL_707948, EPI_ISL_707949, EPI_ISL_707950, EPI_ISL_707951, EPI_ISL_707952, EPI_ISL_707953, EPI_ISL_707954, EPI_ISL_707955, EPI_ISL_707956, EPI_ISL_707957, EPI_ISL_707958, EPI_ISL_707959, EPI_ISL_707960, EPI_ISL_707961, EPI_ISL_707962, EPI_ISL_707963, EPI_ISL_707964, EPI_ISL_707965, EPI_ISL_707966, EPI_ISL_707967, EPI_ISL_707968, EPI_ISL_707969, EPI_ISL_1577849, EPI_ISL_1577882, EPI_ISL_1577888, EPI_ISL_1786420, EPI_ISL_1577881, EPI_ISL_1786421, EPI_ISL_1786500, EPI_ISL_1786490, EPI_ISL_1786497, EPI_ISL_1786501, EPI_ISL_1577844, EPI_ISL_1786493, EPI_ISL_1577863, EPI_ISL_1786422, EPI_ISL_1786423, EPI_ISL_1786424, EPI_ISL_1577880, EPI_ISL_1577819, EPI_ISL_1786428, EPI_ISL_1786429, EPI_ISL_1577827, EPI_ISL_1577878, EPI_ISL_1786425, EPI_ISL_1786426, EPI_ISL_1786427, EPI_ISL_1577862, EPI_ISL_1786431, EPI_ISL_1786432, EPI_ISL_1786433, EPI_ISL_1786434, EPI_ISL_1577879, EPI_ISL_1786430, EPI_ISL_1786435, EPI_ISL_1577843, EPI_ISL_1577839, EPI_ISL_1577840, EPI_ISL_1786436, EPI_ISL_1786437, EPI_ISL_1786440, EPI_ISL_1786441, EPI_ISL_1786442, EPI_ISL_1786443, EPI_ISL_707970, EPI_ISL_1786444, EPI_ISL_1786438, EPI_ISL_1786439, EPI_ISL_1786445, EPI_ISL_707971, EPI_ISL_1577831, EPI_ISL_1577838, EPI_ISL_1577832, EPI_ISL_1577820, EPI_ISL_2003707, EPI_ISL_1786446, EPI_ISL_1786447, EPI_ISL_707972, EPI_ISL_1786448, EPI_ISL_707973, EPI_ISL_707974, EPI_ISL_707975, EPI_ISL_707976, EPI_ISL_1786491, EPI_ISL_707977, EPI_ISL_707978, EPI_ISL_707979, EPI_ISL_707980, EPI_ISL_707981, EPI_ISL_707982, EPI_ISL_1786498, EPI_ISL_707983, EPI_ISL_1786494, EPI_ISL_1786499, EPI_ISL_707984, EPI_ISL_1577837, EPI_ISL_1577829, EPI_ISL_1577861, EPI_ISL_1786496, EPI_ISL_1786489, EPI_ISL_1786503, EPI_ISL_707985, EPI_ISL_707986, EPI_ISL_1786495, EPI_ISL_1786502, EPI_ISL_1786492, EPI_ISL_1786449, EPI_ISL_1786450, EPI_ISL_707987, EPI_ISL_707988, EPI_ISL_707989, EPI_ISL_1577822, EPI_ISL_707990, EPI_ISL_1577860, EPI_ISL_1577830, EPI_ISL_707991, EPI_ISL_1786456, EPI_ISL_707992, EPI_ISL_707993, EPI_ISL_1786451, EPI_ISL_1786452, EPI_ISL_1786453, EPI_ISL_1786454, EPI_ISL_1786455, EPI_ISL_707994, EPI_ISL_1577886, EPI_ISL_707995, EPI_ISL_707996, EPI_ISL_1577859, EPI_ISL_707997, EPI_ISL_707998, EPI_ISL_1577877, EPI_ISL_1577876, EPI_ISL_1577818, EPI_ISL_1786457, EPI_ISL_1786458, EPI_ISL_1786459, EPI_ISL_707999, EPI_ISL_1647967, EPI_ISL_1648021, EPI_ISL_1648005, EPI_ISL_1786462, EPI_ISL_708000, EPI_ISL_1786460, EPI_ISL_1648022, EPI_ISL_708001, EPI_ISL_1648012, EPI_ISL_1648023, EPI_ISL_1647989, EPI_ISL_708002, EPI_ISL_2003708, EPI_ISL_1648024, EPI_ISL_1648013, EPI_ISL_1648014, EPI_ISL_1786464, EPI_ISL_1648033, EPI_ISL_1647984, EPI_ISL_1648035, EPI_ISL_1648044, EPI_ISL_1647997, EPI_ISL_1648003, EPI_ISL_1648036, EPI_ISL_2003713, EPI_ISL_2003712, EPI_ISL_2003710, EPI_ISL_1647963, EPI_ISL_2003711, EPI_ISL_1647969, EPI_ISL_1648025, EPI_ISL_1648011, EPI_ISL_1648008, EPI_ISL_1647973, EPI_ISL_1647964, EPI_ISL_1647977, EPI_ISL_2003714, EPI_ISL_2003715, EPI_ISL_1648034, EPI_ISL_1648015, EPI_ISL_1648006, EPI_ISL_2003716, EPI_ISL_1647995, EPI_ISL_1647996, EPI_ISL_2003717, EPI_ISL_2003721, EPI_ISL_2003720, EPI_ISL_2003719, EPI_ISL_1648026, EPI_ISL_1648001, EPI_ISL_1648041, EPI_ISL_1647974, EPI_ISL_2003723, EPI_ISL_1648040, EPI_ISL_2003724, EPI_ISL_2003725, EPI_ISL_2003726, EPI_ISL_1647970, EPI_ISL_1647968, EPI_ISL_1647998, EPI_ISL_1647975, EPI_ISL_2003728, EPI_ISL_2003727, EPI_ISL_2003731, EPI_ISL_1648009, EPI_ISL_2003729, EPI_ISL_1648016, EPI_ISL_1648027, EPI_ISL_1647965, EPI_ISL_2003730, EPI_ISL_2003732, EPI_ISL_1366922, EPI_ISL_1366923, EPI_ISL_1366924, EPI_ISL_1366925, EPI_ISL_1366926, EPI_ISL_1577825, EPI_ISL_1366927, EPI_ISL_1394546, EPI_ISL_1366928, EPI_ISL_1394547, EPI_ISL_1366929, EPI_ISL_1394543, EPI_ISL_1394548, EPI_ISL_1577836, EPI_ISL_1394544, EPI_ISL_1394545, EPI_ISL_1366930, EPI_ISL_1577850, EPI_ISL_1394549, EPI_ISL_1394557, EPI_ISL_1394562, EPI_ISL_1394550, EPI_ISL_1394563, EPI_ISL_1394564, EPI_ISL_1366931, EPI_ISL_1577874, EPI_ISL_1577873, EPI_ISL_1394567, EPI_ISL_1394568, EPI_ISL_1577870, EPI_ISL_1394569, EPI_ISL_1394570, EPI_ISL_1394571, EPI_ISL_1394572, EPI_ISL_1394573, EPI_ISL_1577868, EPI_ISL_1366932, EPI_ISL_1577869, EPI_ISL_1394581, EPI_ISL_1394582, EPI_ISL_1394588, EPI_ISL_1394590, EPI_ISL_1394591, EPI_ISL_1394592, EPI_ISL_1394589, EPI_ISL_1366933, EPI_ISL_1366934, EPI_ISL_1366935, EPI_ISL_1366936, EPI_ISL_1366937, EPI_ISL_1366938, EPI_ISL_1366939, EPI_ISL_1366940, EPI_ISL_1366941, EPI_ISL_1366942, EPI_ISL_1366943, EPI_ISL_1366944, EPI_ISL_1366945, EPI_ISL_1366946, EPI_ISL_1366947, EPI_ISL_1366948, EPI_ISL_1366949, EPI_ISL_1366950, EPI_ISL_1366951, EPI_ISL_1366952, EPI_ISL_1366953, EPI_ISL_1366954, EPI_ISL_1366955, EPI_ISL_1366956, EPI_ISL_1366957, EPI_ISL_1366958, EPI_ISL_1366959, EPI_ISL_1366960, EPI_ISL_1366961, EPI_ISL_1366962, EPI_ISL_1366963, EPI_ISL_1366964, EPI_ISL_1091132, EPI_ISL_1091124, EPI_ISL_1091145, EPI_ISL_1091095, EPI_ISL_1091139, EPI_ISL_1091142, EPI_ISL_1091143, EPI_ISL_1091150, EPI_ISL_1091116, EPI_ISL_1091157, EPI_ISL_1091158, EPI_ISL_1091159, EPI_ISL_1091160, EPI_ISL_1091151, EPI_ISL_1091161, EPI_ISL_1091162, EPI_ISL_1091163, EPI_ISL_1577883, EPI_ISL_1366965, EPI_ISL_1366966, EPI_ISL_1366967, EPI_ISL_1366968, EPI_ISL_1366969, EPI_ISL_1366970, EPI_ISL_1366971, EPI_ISL_1366972, EPI_ISL_1366973, EPI_ISL_1366974, EPI_ISL_1366975, EPI_ISL_1577847, EPI_ISL_1786468, EPI_ISL_1786469, EPI_ISL_1864490, EPI_ISL_1864491, EPI_ISL_2003752, EPI_ISL_2003754, EPI_ISL_2003755, EPI_ISL_2003753, EPI_ISL_2003768, EPI_ISL_2135760, EPI_ISL_2135759, EPI_ISL_2135758, EPI_ISL_2135757, EPI_ISL_2135756, EPI_ISL_2135755, EPI_ISL_2135754, EPI_ISL_2135753, EPI_ISL_2135752, EPI_ISL_1091121, EPI_ISL_2135810, EPI_ISL_2135809, EPI_ISL_2135808, EPI_ISL_1091111, EPI_ISL_2135807, EPI_ISL_2135806, EPI_ISL_2135805, EPI_ISL_1091122, EPI_ISL_2135804, EPI_ISL_2135803, EPI_ISL_2135802, EPI_ISL_2135801, EPI_ISL_2135800, EPI_ISL_1091097, EPI_ISL_2135799, EPI_ISL_2135798, EPI_ISL_2135797, EPI_ISL_2135796, EPI_ISL_2135795, EPI_ISL_2135794, EPI_ISL_1091154, EPI_ISL_2135793, EPI_ISL_2135792, EPI_ISL_2135791, EPI_ISL_2135790, EPI_ISL_2135789, EPI_ISL_2135788, EPI_ISL_2135787, EPI_ISL_2135786, EPI_ISL_2135785, EPI_ISL_2135784, EPI_ISL_2135783, EPI_ISL_2135782, EPI_ISL_1091115, EPI_ISL_2135781, EPI_ISL_2135780, EPI_ISL_2135779, EPI_ISL_2135778, EPI_ISL_2135777, EPI_ISL_2135776, EPI_ISL_2135775, EPI_ISL_2135774, EPI_ISL_2135773, EPI_ISL_2135772, EPI_ISL_2135771, EPI_ISL_2135770, EPI_ISL_2135769, EPI_ISL_2135768, EPI_ISL_2135767, EPI_ISL_2135766, EPI_ISL_2135765, EPI_ISL_2135764, EPI_ISL_708003, EPI_ISL_708004, EPI_ISL_708016, EPI_ISL_708017, EPI_ISL_708018, EPI_ISL_708019, EPI_ISL_708020, EPI_ISL_708021, EPI_ISL_708005, EPI_ISL_2135763, EPI_ISL_708006, EPI_ISL_708007, EPI_ISL_708008, EPI_ISL_708009, EPI_ISL_708010, EPI_ISL_708011, EPI_ISL_708012, EPI_ISL_708013, EPI_ISL_708014, EPI_ISL_1786461, EPI_ISL_1786463, EPI_ISL_708015, EPI_ISL_1648028, EPI_ISL_2003709, EPI_ISL_1647960, EPI_ISL_2003718, EPI_ISL_1647961, EPI_ISL_1648010, EPI_ISL_1647962, EPI_ISL_2003722, EPI_ISL_1648029, EPI_ISL_1647966, EPI_ISL_1647972, EPI_ISL_1648043, EPI_ISL_1648030, EPI_ISL_1366976, EPI_ISL_1394561, EPI_ISL_1394560, EPI_ISL_1577889, EPI_ISL_1394583, EPI_ISL_1577866, EPI_ISL_1366977, EPI_ISL_1366978, EPI_ISL_1366979, EPI_ISL_1366980, EPI_ISL_1366981, EPI_ISL_1366982, EPI_ISL_1366983, EPI_ISL_1366984, EPI_ISL_1366985, EPI_ISL_1366986, EPI_ISL_1366987, EPI_ISL_1366988, EPI_ISL_1091105, EPI_ISL_1366989, EPI_ISL_1366990, EPI_ISL_1366991, EPI_ISL_1366992, EPI_ISL_1366993, EPI_ISL_1394514, EPI_ISL_1647980, EPI_ISL_1648017, EPI_ISL_1786470, EPI_ISL_1864494, EPI_ISL_2135751, EPI_ISL_2003775, EPI_ISL_2003776, EPI_ISL_2135750, EPI_ISL_2135749, EPI_ISL_2135748, EPI_ISL_2135747, EPI_ISL_2135762, EPI_ISL_2135761, EPI_ISL_1091123, EPI_ISL_1091134, EPI_ISL_1091110, EPI_ISL_1091146, EPI_ISL_1091099, EPI_ISL_1091090, EPI_ISL_1394506, EPI_ISL_1366994, EPI_ISL_1091141, EPI_ISL_1366995, EPI_ISL_1366996, EPI_ISL_1366997, EPI_ISL_1366998, EPI_ISL_1366999, EPI_ISL_1647999, EPI_ISL_1647981, EPI_ISL_1647985, EPI_ISL_1647992, EPI_ISL_1647994, EPI_ISL_1786488, EPI_ISL_1786473, EPI_ISL_1786474, EPI_ISL_1864496, EPI_ISL_1864498, EPI_ISL_1864500, EPI_ISL_1864502, EPI_ISL_1367000, EPI_ISL_1367001, EPI_ISL_1367002, EPI_ISL_1367003, EPI_ISL_1367004, EPI_ISL_1367005, EPI_ISL_1367006, EPI_ISL_1367007, EPI_ISL_1367008, EPI_ISL_1367009, EPI_ISL_1367010, EPI_ISL_1367011, EPI_ISL_1394512, EPI_ISL_1394513, EPI_ISL_1394507, EPI_ISL_1577823, EPI_ISL_1647993, EPI_ISL_1647986, EPI_ISL_1647991, EPI_ISL_1647987, EPI_ISL_1577845, EPI_ISL_1577896, EPI_ISL_1577833, EPI_ISL_1577835, EPI_ISL_1577846, EPI_ISL_1091170, EPI_ISL_1091149, EPI_ISL_1367012, EPI_ISL_1367013, EPI_ISL_1367014, EPI_ISL_1367015, EPI_ISL_1367016, EPI_ISL_1367017, EPI_ISL_1367018, EPI_ISL_1367019, EPI_ISL_1367020, EPI_ISL_1367021, EPI_ISL_1648007, EPI_ISL_1367022, EPI_ISL_1367023, EPI_ISL_1367024, EPI_ISL_1367025, EPI_ISL_1367026, EPI_ISL_1367027, EPI_ISL_1367028, EPI_ISL_1367029, EPI_ISL_1367030, EPI_ISL_1367031, EPI_ISL_1394515, EPI_ISL_1577826, EPI_ISL_1786475, EPI_ISL_2135746, EPI_ISL_2135745, EPI_ISL_1786467, EPI_ISL_1786465, EPI_ISL_1786466, EPI_ISL_1648037, EPI_ISL_1864504, EPI_ISL_1577895, EPI_ISL_1577893, EPI_ISL_1648031, EPI_ISL_1786476, EPI_ISL_1786477, EPI_ISL_1786478, EPI_ISL_1786479, EPI_ISL_1648004, EPI_ISL_1647990, EPI_ISL_1648042, EPI_ISL_1647988, EPI_ISL_1648002, EPI_ISL_2135744, EPI_ISL_2135743, EPI_ISL_2135742, EPI_ISL_1786480, EPI_ISL_1786481, EPI_ISL_2135741, EPI_ISL_1864509, EPI_ISL_1786482, EPI_ISL_1786483, EPI_ISL_1577894, EPI_ISL_1577885, EPI_ISL_1394516, EPI_ISL_1864514, EPI_ISL_1647971, EPI_ISL_1577884, EPI_ISL_1647976, EPI_ISL_1786484, EPI_ISL_2135740, EPI_ISL_2135739, EPI_ISL_1786485, EPI_ISL_1864519, EPI_ISL_2003774, EPI_ISL_2003758, EPI_ISL_2003767, EPI_ISL_1864521, EPI_ISL_1864523, EPI_ISL_1864525, EPI_ISL_1367032, EPI_ISL_1367033, EPI_ISL_1367034, EPI_ISL_1367035, EPI_ISL_1367036, EPI_ISL_1367037, EPI_ISL_1367038, EPI_ISL_1367039, EPI_ISL_1367040, EPI_ISL_1367041, EPI_ISL_1367042, EPI_ISL_1367043, EPI_ISL_1394519, EPI_ISL_1394520, EPI_ISL_1394521, EPI_ISL_1394522, EPI_ISL_1394523, EPI_ISL_1394524, EPI_ISL_1394517, EPI_ISL_1394518, EPI_ISL_1394528, EPI_ISL_1394529, EPI_ISL_1394530, EPI_ISL_1394525, EPI_ISL_1394526, EPI_ISL_1394527, EPI_ISL_1394531, EPI_ISL_1394533, EPI_ISL_1394534, EPI_ISL_1394535, EPI_ISL_1394536, EPI_ISL_1394509, EPI_ISL_1394510, EPI_ISL_1394508, EPI_ISL_1577853, EPI_ISL_1577897, EPI_ISL_1577842, EPI_ISL_1367044, EPI_ISL_1367045, EPI_ISL_1367046, EPI_ISL_1367047, EPI_ISL_1367048, EPI_ISL_1367049, EPI_ISL_1367050, EPI_ISL_1367051, EPI_ISL_1367052, EPI_ISL_1367053, EPI_ISL_1367054, EPI_ISL_1367055, EPI_ISL_1367056, EPI_ISL_1367057, EPI_ISL_1367058, EPI_ISL_1367059, EPI_ISL_1367060, EPI_ISL_1367061, EPI_ISL_1367062, EPI_ISL_1367063, EPI_ISL_1367064, EPI_ISL_1367065, EPI_ISL_1367066, EPI_ISL_1367067, EPI_ISL_1577841, EPI_ISL_1577899, EPI_ISL_1577834, EPI_ISL_1647982, EPI_ISL_1647983, EPI_ISL_1647979, EPI_ISL_1648018, EPI_ISL_1648000, EPI_ISL_1648039, EPI_ISL_1648032, EPI_ISL_1648038, EPI_ISL_1786471, EPI_ISL_1786472, EPI_ISL_2003751, EPI_ISL_2003750, EPI_ISL_1367068, EPI_ISL_1367069, EPI_ISL_1367070, EPI_ISL_1367071, EPI_ISL_1367072, EPI_ISL_1367073, EPI_ISL_1367074, EPI_ISL_1367075, EPI_ISL_1367076, EPI_ISL_1394540, EPI_ISL_1394541, EPI_ISL_1394542, EPI_ISL_1577828, EPI_ISL_1367077, EPI_ISL_1394552, EPI_ISL_1394553, EPI_ISL_1394554, EPI_ISL_1394555, EPI_ISL_1577824, EPI_ISL_1394556, EPI_ISL_1394558, EPI_ISL_1394559, EPI_ISL_1577852, EPI_ISL_1577875, EPI_ISL_1577892, EPI_ISL_1367078, EPI_ISL_1394565, EPI_ISL_1394566, EPI_ISL_1394551, EPI_ISL_1577858, EPI_ISL_1394580, EPI_ISL_1577857, EPI_ISL_1394577, EPI_ISL_1394578, EPI_ISL_1394579, EPI_ISL_1394574, EPI_ISL_1577887, EPI_ISL_1577871, EPI_ISL_1577872, EPI_ISL_1394575, EPI_ISL_1394576, EPI_ISL_1394585, EPI_ISL_1394584, EPI_ISL_1394586, EPI_ISL_1577851, EPI_ISL_1577855, EPI_ISL_1577856, EPI_ISL_1577891, EPI_ISL_1577821, EPI_ISL_1577867, EPI_ISL_1394587, EPI_ISL_1577854, EPI_ISL_1367079, EPI_ISL_1367080, EPI_ISL_1367081, EPI_ISL_1367082, EPI_ISL_1367083, EPI_ISL_1367084, EPI_ISL_1367085, EPI_ISL_1367086, EPI_ISL_1367087, EPI_ISL_1367088, EPI_ISL_1367089, EPI_ISL_1091128, EPI_ISL_1367090, EPI_ISL_1367091, EPI_ISL_1367092, EPI_ISL_1367093, EPI_ISL_1367094, EPI_ISL_1367095, EPI_ISL_1367096, EPI_ISL_1367097, EPI_ISL_1367098, EPI_ISL_1367099, EPI_ISL_1367100, EPI_ISL_1367101, EPI_ISL_1367102, EPI_ISL_1367103, EPI_ISL_1367104, EPI_ISL_1367105, EPI_ISL_1394532, EPI_ISL_1394511, EPI_ISL_1577890, EPI_ISL_1577865, EPI_ISL_1577898, EPI_ISL_1577864, EPI_ISL_1367106, EPI_ISL_1367107, EPI_ISL_1367108, EPI_ISL_1367109, EPI_ISL_1367110, EPI_ISL_1367111, EPI_ISL_1367112, EPI_ISL_1367113, EPI_ISL_1091156, EPI_ISL_1367114, EPI_ISL_1367115, EPI_ISL_1367116, EPI_ISL_1367117, EPI_ISL_1091167, EPI_ISL_1367118, EPI_ISL_1091168, EPI_ISL_1091147, EPI_ISL_1091119, EPI_ISL_1091171, EPI_ISL_1091172, EPI_ISL_1091173, EPI_ISL_1091153, EPI_ISL_1091169, EPI_ISL_1091164, EPI_ISL_1091133, EPI_ISL_1367119, EPI_ISL_1367120, EPI_ISL_1367121, EPI_ISL_1367122, EPI_ISL_1367123, EPI_ISL_1367124, EPI_ISL_1367125, EPI_ISL_1367126, EPI_ISL_1367127, EPI_ISL_1367128, EPI_ISL_1367129, EPI_ISL_1367130, EPI_ISL_1367131, EPI_ISL_1367132, EPI_ISL_1367133, EPI_ISL_1367134, EPI_ISL_1367135, EPI_ISL_1367136, EPI_ISL_1367137, EPI_ISL_1367138, EPI_ISL_1367139, EPI_ISL_1367141, EPI_ISL_1367140, EPI_ISL_1367142, EPI_ISL_1091165, EPI_ISL_1091174, EPI_ISL_1091148, EPI_ISL_1091175, EPI_ISL_1367143, EPI_ISL_1091166, EPI_ISL_1091155, EPI_ISL_1367144, EPI_ISL_1367145, EPI_ISL_1367146, EPI_ISL_1091152, EPI_ISL_1091131, EPI_ISL_1367147, EPI_ISL_1367148, EPI_ISL_1367149, EPI_ISL_1367150, EPI_ISL_1367151, EPI_ISL_1367152, EPI_ISL_1367153, EPI_ISL_1367154, EPI_ISL_1367155, EPI_ISL_1367156, EPI_ISL_1367157, EPI_ISL_1367158, EPI_ISL_1367159, EPI_ISL_1367160, EPI_ISL_1367161, EPI_ISL_1394537, EPI_ISL_1394538, EPI_ISL_1394539, EPI_ISL_1577848, EPI_ISL_2135738, EPI_ISL_2003770, EPI_ISL_2003761, EPI_ISL_2003760, EPI_ISL_2003764, EPI_ISL_2003762, EPI_ISL_2003763, EPI_ISL_2003759, EPI_ISL_2003757, EPI_ISL_2003769, EPI_ISL_2003766, EPI_ISL_2003772, EPI_ISL_2003777, EPI_ISL_2135737, EPI_ISL_2135736, EPI_ISL_2135735, EPI_ISL_1648019, EPI_ISL_1786486, EPI_ISL_1786487, EPI_ISL_1864527, EPI_ISL_1864529, EPI_ISL_1864532, EPI_ISL_1864534, EPI_ISL_1864536, EPI_ISL_1864538, EPI_ISL_1864540, EPI_ISL_1864542, EPI_ISL_1648020, EPI_ISL_1647978, EPI_ISL_2135734, EPI_ISL_2135733, EPI_ISL_2135732, EPI_ISL_2135731, EPI_ISL_2135730, EPI_ISL_2003773, EPI_ISL_2003756, EPI_ISL_2003765, EPI_ISL_2003771, EPI_ISL_1864544, EPI_ISL_1864546, EPI_ISL_1864552, EPI_ISL_1864557, EPI_ISL_1864559, EPI_ISL_2003733, EPI_ISL_2003734, EPI_ISL_1091106, EPI_ISL_1864365, EPI_ISL_1864371, EPI_ISL_1864377, EPI_ISL_1864382, EPI_ISL_1864388, EPI_ISL_1864390, EPI_ISL_2003738, EPI_ISL_2003737, EPI_ISL_1091120, EPI_ISL_1864392, EPI_ISL_1864394, EPI_ISL_1864396, EPI_ISL_1864398, EPI_ISL_1864400, EPI_ISL_1864403, EPI_ISL_2003735, EPI_ISL_2003736, EPI_ISL_1864405, EPI_ISL_1864407, EPI_ISL_1864409, EPI_ISL_1864411, EPI_ISL_1864413, EPI_ISL_1864416, EPI_ISL_2003745, EPI_ISL_1864421, EPI_ISL_1864426, EPI_ISL_1864432, EPI_ISL_2003742, EPI_ISL_2003746, EPI_ISL_1864434, EPI_ISL_1864436, EPI_ISL_1864438, EPI_ISL_1864441, EPI_ISL_1864443, EPI_ISL_1864444, EPI_ISL_2003739, EPI_ISL_2003741, EPI_ISL_2003744, EPI_ISL_1864447, EPI_ISL_1864449, EPI_ISL_1864451, EPI_ISL_1864453, EPI_ISL_2003740, EPI_ISL_2003743, EPI_ISL_1091091, EPI_ISL_1864455, EPI_ISL_1864457, EPI_ISL_1864459, EPI_ISL_1864462, EPI_ISL_1864464, EPI_ISL_1864466, EPI_ISL_2003748, EPI_ISL_2003747, EPI_ISL_2003749, EPI_ISL_1864469, EPI_ISL_1864471, EPI_ISL_1864477, EPI_ISL_1864479, EPI_ISL_1864480, EPI_ISL_1864483, EPI_ISL_1864485, EPI_ISL_1864488, EPI_ISL_1091101, EPI_ISL_1091127, EPI_ISL_1091108, EPI_ISL_1091112, EPI_ISL_1091096, EPI_ISL_1091114, EPI_ISL_1091130, EPI_ISL_1091126, EPI_ISL_1091118, EPI_ISL_1091125, EPI_ISL_1091107, EPI_ISL_1091140, EPI_ISL_1091113, EPI_ISL_1091138, EPI_ISL_1091103, EPI_ISL_1091109, EPI_ISL_1091136, EPI_ISL_1091092, EPI_ISL_1091098, EPI_ISL_1091104, EPI_ISL_1091117, EPI_ISL_1091093, EPI_ISL_1091129, EPI_ISL_1091135, EPI_ISL_1091137, EPI_ISL_1091100, EPI_ISL_1091102, EPI_ISL_1091094, EPI_ISL_1091144, EPI_ISL_708022, EPI_ISL_708023, EPI_ISL_708024, EPI_ISL_708025	Virology, Universitätsklinikum des Saarlandes	Epigenetics, Saarland University	Kathrin Kattler et al
EPI_ISL_431778, EPI_ISL_447632, EPI_ISL_447631, EPI_ISL_447633, EPI_ISL_447634	Virology, Wageningen Bioveterinary Research	Virology, Wageningen Bioveterinary Research	Oreshkova et al
EPI_ISL_447623, EPI_ISL_447624, EPI_ISL_447625, EPI_ISL_447626, EPI_ISL_447627, EPI_ISL_447628, EPI_ISL_447629, EPI_ISL_447630	Virology, Wageningen Bioveterinary Research	Virology, Wageningen Bioveterinary Research	van der Poel et al
EPI_ISL_1113159	Virtua Health System-Voorhees	New Jersey Public Health and Environmental Laboratories (PHEL)	Lindsey Bodnar et al
EPI_ISL_1060791, EPI_ISL_1060794	Virtua Health System-Voorhees	New Jersey Public Health Environmental Laboratories (NJ_PHEL)	Lindsey Bodnar et al
EPI_ISL_648822	Virus Ecology Section, RML	Virus Ecology Section, RML	van Doremalen et al
EPI_ISL_591054, EPI_ISL_591055, EPI_ISL_591056	Virus Ecology, Rocky Mountain Laboratories, National Institutes of Health	Virus Ecology, Rocky Mountain Laboratories, National Institutes of Health	Van Doremalen et al
EPI_ISL_568579	Virus Molecular Laboratory of the Microbiology and Virology Department	INMI Lazzaro Spallanzani IRCCS	Cesare E.M. Gruber et al
EPI_ISL_825145, EPI_ISL_825153, EPI_ISL_825154	Virus Research and Diagnostic Laboratory (DH-VRDL)	Department of Neurovirology, National Institute of Mental Health and Neurosciences (NIMHANS)	Chitra Pattabiraman et al
EPI_ISL_1039249, EPI_ISL_1055383	Virus Research and Diagnostic Laboratory, Medical College Level, Kasturba Hospital for Infectious Diseases	Indian Council of Medical Research-National Institute of Virology, Microbial Containment Complex	Pragya D. Yadav et al
EPI_ISL_1063531, EPI_ISL_1055384, EPI_ISL_1055768, EPI_ISL_1761638, EPI_ISL_1081834, EPI_ISL_1081835, EPI_ISL_1129227, EPI_ISL_1129226, EPI_ISL_1761637, EPI_ISL_1129225, EPI_ISL_1129224, EPI_ISL_1129223, EPI_ISL_1055770, EPI_ISL_1129222, EPI_ISL_1129219, EPI_ISL_1129220, EPI_ISL_1129221, EPI_ISL_1129217, EPI_ISL_1129218, EPI_ISL_1129216, EPI_ISL_1055771, EPI_ISL_1055785, EPI_ISL_1055788, EPI_ISL_1055789, EPI_ISL_1063400, EPI_ISL_1063401, EPI_ISL_1063494, EPI_ISL_1063526, EPI_ISL_1063527, EPI_ISL_1063529	Virus Research and Diagnostic Laboratory, Medical College Level, Kasturba Hospital for Infectious Diseases	National Institute of Virology-Microbial Containment Complex, Indian Council of Medical Research	Pragya D. Yadav et al
EPI_ISL_2293640, EPI_ISL_2293636, EPI_ISL_2293647, EPI_ISL_2293637	Vita Laboratoriot Oy	Expert Microbiology, National Institute for Health and Welfare	Soile Blomqvist et al
EPI_ISL_1061414	Vita Laboratoriot Oy	Institute of Biotechnology, DNA Sequencing and Genomics Laboratory, University of Helsinki	Pia Laine et al
EPI_ISL_1715226	Vitalabo Bydgoszcz	25. Tricity SARS-CoV-2 sequencing consortium: University of Gdansk, Medical University of Gdansk, Vaxican Ltd., Invicta Ltd. 2. National Institute of Public Health - National Institute of Hygiene, Warsaw, Poland	Maciej Kosinski et al
EPI_ISL_1715220	Vitalabo Bydgoszcz	18. Tricity SARS-CoV-2 sequencing consortium: University of Gdansk, Medical University of Gdansk, Vaxican Ltd., Invicta Ltd. 2. National Institute of Public Health - National Institute of Hygiene, Warsaw, Poland	Maciej Kosinski et al
EPI_ISL_1908379	Vitalabo Bydgoszcz	128. National Institute of Public Health - National Institute of Hygiene, Warsaw, Poland 2. Biobank Lab, University of Lodz 3. Laboratory of Respiratory Viruses, Teaching and Clinical Center of the Medical University of Lodz	Dominik Strapagiel et al
EPI_ISL_1538516, EPI_ISL_1622925, EPI_ISL_1538469, EPI_ISL_1538856, EPI_ISL_1538590, EPI_ISL_1622914, EPI_ISL_1538447, EPI_ISL_1538593, EPI_ISL_1539144, EPI_ISL_1539059, EPI_ISL_1622910, EPI_ISL_1538805, EPI_ISL_1538806, EPI_ISL_1539155, EPI_ISL_1538459, EPI_ISL_1627700, EPI_ISL_1627801, EPI_ISL_1632491, EPI_ISL_1627701, EPI_ISL_1627803, EPI_ISL_1746118, EPI_ISL_1746005, EPI_ISL_1746006, EPI_ISL_1745770, EPI_ISL_1745960, EPI_ISL_1746007, EPI_ISL_1746618, EPI_ISL_2142256, EPI_ISL_2142257, EPI_ISL_2142258, EPI_ISL_2142259, EPI_ISL_2142260, EPI_ISL_2142261, EPI_ISL_2142262, EPI_ISL_2142263, EPI_ISL_2142264, EPI_ISL_2158339, EPI_ISL_2158326, EPI_ISL_2142280, EPI_ISL_2142281, EPI_ISL_2142282, EPI_ISL_2142291, EPI_ISL_2142292, EPI_ISL_2142293, EPI_ISL_2158329, EPI_ISL_2158330, EPI_ISL_2230353, EPI_ISL_2230354, EPI_ISL_2230355, EPI_ISL_2230356, EPI_ISL_2233357, EPI_ISL_2230361, EPI_ISL_2230362, EPI_ISL_2230363, EPI_ISL_2230364, EPI_ISL_2230365, EPI_ISL_2230366, EPI_ISL_2230374, EPI_ISL_2230375, EPI_ISL_2322587, EPI_ISL_2322588, EPI_ISL_2322589, EPI_ISL_2322607, EPI_ISL_2322608, EPI_ISL_2322609, EPI_ISL_2322610, EPI_ISL_2322611, EPI_ISL_2322612, EPI_ISL_1239747, EPI_ISL_1239709	Vitalabo Bydgoszcz	1. National Institute of Public Health - National Institute of Hygiene; 2. Eurofins Genomics Europe Sequencing GmbH	Wołkowicz Tomasz et al
EPI_ISL_1908377	Vitalabo Bydgoszcz	126. National Institute of Public Health - National Institute of Hygiene, Warsaw, Poland 2. Biobank Lab, University of Lodz 3. Laboratory of Respiratory Viruses, Teaching and Clinical Center of the Medical University of Lodz	Dominik Strapagiel et al
EPI_ISL_1908378	Vitalabo Bydgoszcz	127. National Institute of Public Health - National Institute of Hygiene, Warsaw, Poland 2. Biobank Lab, University of Lodz 3. Laboratory of Respiratory Viruses, Teaching and Clinical Center of the Medical University of Lodz	Dominik Strapagiel et al
EPI_ISL_1589068	Vitalabo Bydgoszcz	1. Academic Center for Pathomorphological and Genetic-Molecular Diagnostics ltd, Bialystok, Poland 2. National Institute of Public Health - National Institute of Hygiene, Warsaw, Poland	Radosław Charkiewicz et al
EPI_ISL_722201	Vitalis Mostar	Alea Genetic Center	Salihefendic L. et al
EPI_ISL_1055759, EPI_ISL_1055760, EPI_ISL_1055761, EPI_ISL_1055762, EPI_ISL_1055763, EPI_ISL_1055764	Vithas Lab. Hospital Vithas Vigo	Microbiology Department. Complexo Hospitalario Universitario de Vigo	Microbiology Department et al
EPI_ISL_2246980, EPI_ISL_2246981, EPI_ISL_2246982, EPI_ISL_2246983, EPI_ISL_2246984, EPI_ISL_2246985, EPI_ISL_2246986, EPI_ISL_2246987, EPI_ISL_2246988, EPI_ISL_2246989, EPI_ISL_2246990, EPI_ISL_2246991, EPI_ISL_2246992, EPI_ISL_2246993, EPI_ISL_2246994, EPI_ISL_2246995, EPI_ISL_2246996, EPI_ISL_2246997, EPI_ISL_2246998, EPI_ISL_2246999, EPI_ISL_2247000, EPI_ISL_2247001, EPI_ISL_2247002, EPI_ISL_2247003, EPI_ISL_2247004, EPI_ISL_2247005, EPI_ISL_2276117, EPI_ISL_2247006, EPI_ISL_2247007, EPI_ISL_2247008, EPI_ISL_2247009, EPI_ISL_2247010, EPI_ISL_2247011, EPI_ISL_2247012, EPI_ISL_2247013, EPI_ISL_2247014, EPI_ISL_2247015	Vitomed Sp. z o.o.	1. Academic Center for Pathomorphological and Genetic-Molecular Diagnostics ltd, Bialystok, Poland 2. National Institute of Public Health - National Institute of Hygiene, Warsaw, Poland	Radosław Charkiewicz et al
EPI_ISL_2140339, EPI_ISL_2140340, EPI_ISL_2140341, EPI_ISL_2140342, EPI_ISL_2140343, EPI_ISL_2140344, EPI_ISL_2140345, EPI_ISL_2140346, EPI_ISL_2140347, EPI_ISL_2140348, EPI_ISL_2140349, EPI_ISL_2178850, EPI_ISL_2140350, EPI_ISL_2140351, EPI_ISL_2140352, EPI_ISL_2140353, EPI_ISL_2178851, EPI_ISL_2140354, EPI_ISL_2140355, EPI_ISL_2140356, EPI_ISL_2140357, EPI_ISL_2140358, EPI_ISL_2178852, EPI_ISL_2178853, EPI_ISL_2140359, EPI_ISL_2140360, EPI_ISL_2140361, EPI_ISL_2140362, EPI_ISL_2178854, EPI_ISL_2140363, EPI_ISL_2140364	Vitomed Sp. z o.o.	1. Tricity SARS-CoV-2 sequencing consortium: University of Gdansk, Medical University of Gdansk, Vaxican Ltd., Invicta Ltd. 2. National Institute of Public Health - National Institute of Hygiene, Warsaw, Poland	Maciej Kosinski et al
EPI_ISL_959591, EPI_ISL_959592, EPI_ISL_959593, EPI_ISL_959598, EPI_ISL_959590, EPI_ISL_959594, EPI_ISL_959595, EPI_ISL_959596, EPI_ISL_959597, EPI_ISL_959567, EPI_ISL_959564, EPI_ISL_959565, EPI_ISL_959568, EPI_ISL_959562, EPI_ISL_959560, EPI_ISL_959559, EPI_ISL_959554, EPI_ISL_959589, EPI_ISL_1040459, EPI_ISL_1040460, EPI_ISL_1040461, EPI_ISL_1040462, EPI_ISL_1040463, EPI_ISL_1040464, EPI_ISL_1040465, EPI_ISL_1040466, EPI_ISL_1040467	Vivalia - Clinique Saint-Joseph	GIGA Medical Genomics	Keith Durkin et al
EPI_ISL_745189, EPI_ISL_745165, EPI_ISL_745117, EPI_ISL_745167	Vredenburg Hospital wc VBG	National Health Laboratory Service (NHLS), Tygerberg	Susan Engelbrecht et al
EPI_ISL_745146	Vredendal Hospital wc VRE	National Health Laboratory Service (NHLS), Tygerberg	Susan Engelbrecht et al
EPI_ISL_1402354, EPI_ISL_1402355, EPI_ISL_1402356, EPI_ISL_1707069, EPI_ISL_1402357, EPI_ISL_1402358, EPI_ISL_1402359, EPI_ISL_1402360, EPI_ISL_1402361, EPI_ISL_1402362, EPI_ISL_1402363, EPI_ISL_1402364, EPI_ISL_1402365, EPI_ISL_1402366, EPI_ISL_1402367, EPI_ISL_1402368, EPI_ISL_1402369, EPI_ISL_1402370, EPI_ISL_1402371, EPI_ISL_1402372, EPI_ISL_1402373, EPI_ISL_1402374, EPI_ISL_1402375, EPI_ISL_1677739	Vyskov hospital	CMBG FN Brno	Bezdicek M. et al
EPI_ISL_1094762, EPI_ISL_1094754, EPI_ISL_1094316, EPI_ISL_1094758, EPI_ISL_1094769, EPI_ISL_1094495, EPI_ISL_1094771, EPI_ISL_1094251, EPI_ISL_1094496, EPI_ISL_1094275, EPI_ISL_1095318, EPI_ISL_1094761, EPI_ISL_1094274, EPI_ISL_1094764, EPI_ISL_1094755, EPI_ISL_1094763, EPI_ISL_1095320, EPI_ISL_1095321, EPI_ISL_1094759, EPI_ISL_1094768, EPI_ISL_1094760, EPI_ISL_1095323, EPI_ISL_1095319, EPI_ISL_1094765, EPI_ISL_1095322, EPI_ISL_1094770, EPI_ISL_1094371, EPI_ISL_1094396, EPI_ISL_1094756, EPI_ISL_1094395, EPI_ISL_1094767, EPI_ISL_1094402, EPI_ISL_1094392, EPI_ISL_1094757, EPI_ISL_1094398, EPI_ISL_1094393, EPI_ISL_1094401, EPI_ISL_1094766, EPI_ISL_1094399, EPI_ISL_1094400, EPI_ISL_1094394	WA State Department of Health	Respiratory Viruses Branch, Division of Viral Diseases, Centers for Disease Control and Prevention	Krista Queen et al
EPI_ISL_418779, EPI_ISL_418780, EPI_ISL_418781, EPI_ISL_418782, EPI_ISL_418783, EPI_ISL_418784, EPI_ISL_418785, EPI_ISL_418786, EPI_ISL_418787, EPI_ISL_418788, EPI_ISL_418789, EPI_ISL_418790, EPI_ISL_418791, EPI_ISL_418778, EPI_ISL_426437, EPI_ISL_426440, EPI_ISL_426441, EPI_ISL_426443, EPI_ISL_426444, EPI_ISL_426446, EPI_ISL_426447, EPI_ISL_426448, EPI_ISL_426449, EPI_ISL_426451, EPI_ISL_426452, EPI_ISL_426453, EPI_ISL_419555	WA State Department of Health	Pathogen Discovery, Respiratory Viruses Branch, Division of Viral Diseases, Centers for Disease Control and Prevention	Ying Tao et al
EPI_ISL_418771, EPI_ISL_418772, EPI_ISL_418773, EPI_ISL_418774, EPI_ISL_418775, EPI_ISL_418776, EPI_ISL_418777, EPI_ISL_426436, EPI_ISL_426438, EPI_ISL_426439, EPI_ISL_426442, EPI_ISL_426445, EPI_ISL_426450	WA State Department of Health	Pathogen Discovery, Respiratory Viruses Branch, Division of Viral Diseases, Centers for Disease Control and Prevention	Jing Zhang et al
EPI_ISL_1272743, EPI_ISL_1272754, EPI_ISL_1272733, EPI_ISL_1272740, EPI_ISL_1272753, EPI_ISL_1272748, EPI_ISL_1272742, EPI_ISL_1272741, EPI_ISL_1272744, EPI_ISL_1272739, EPI_ISL_1272734, EPI_ISL_1272751, EPI_ISL_1272755, EPI_ISL_1272747, EPI_ISL_1272749, EPI_ISL_1272737, EPI_ISL_1272745, EPI_ISL_1272750, EPI_ISL_1272736, EPI_ISL_1272746, EPI_ISL_1272738, EPI_ISL_1272735, EPI_ISL_1272752	WA State Department of Health	Centers for Disease Control and Prevention Division of Viral Diseases, Pathogen Discovery	Krista Queen et al
EPI_ISL_1446697, EPI_ISL_1446683, EPI_ISL_1446695, EPI_ISL_1446699, EPI_ISL_1695894, EPI_ISL_1446682, EPI_ISL_1446696, EPI_ISL_1446700, EPI_ISL_1446681, EPI_ISL_1446698, EPI_ISL_1446694, EPI_ISL_1446692, EPI_ISL_1446693, EPI_ISL_1446720, EPI_ISL_1446739, EPI_ISL_1516214, EPI_ISL_1516213, EPI_ISL_1528374, EPI_ISL_1528376, EPI_ISL_1528375, EPI_ISL_1528377, EPI_ISL_1823832, EPI_ISL_1823817, EPI_ISL_1823827, EPI_ISL_1823822, EPI_ISL_1823823, EPI_ISL_1823820, EPI_ISL_1823819, EPI_ISL_1823816, EPI_ISL_1823818, EPI_ISL_1823815, EPI_ISL_1823824, EPI_ISL_1823830, EPI_ISL_1823828, EPI_ISL_1823826, EPI_ISL_1823825, EPI_ISL_1823833, EPI_ISL_1823831, EPI_ISL_1823829, EPI_ISL_1823821, EPI_ISL_2018232, EPI_ISL_2018230, EPI_ISL_2018231, EPI_ISL_2018233, EPI_ISL_2105163, EPI_ISL_2105174	WA State Department of Health	Centers for Disease Control and Prevention Division of Viral Diseases, Pathogen Discovery	Mili Sheth et al
EPI_ISL_1226008, EPI_ISL_1226012, EPI_ISL_1226011, EPI_ISL_1226007, EPI_ISL_1226010, EPI_ISL_1226009, EPI_ISL_1226393, EPI_ISL_1226385, EPI_ISL_1226395, EPI_ISL_1226389, EPI_ISL_1226390, EPI_ISL_1226396, EPI_ISL_1226394, EPI_ISL_1226386, EPI_ISL_1226387, EPI_ISL_1226397, EPI_ISL_1226391, EPI_ISL_1226392, EPI_ISL_1226398, EPI_ISL_1226388, EPI_ISL_903978, EPI_ISL_903949, EPI_ISL_903955, EPI_ISL_903970, EPI_ISL_903631, EPI_ISL_903578, EPI_ISL_903960, EPI_ISL_903965, EPI_ISL_903633, EPI_ISL_903975, EPI_ISL_903968, EPI_ISL_903972, EPI_ISL_903962, EPI_ISL_903956, EPI_ISL_903948, EPI_ISL_903974, EPI_ISL_903961, EPI_ISL_903971, EPI_ISL_903653, EPI_ISL_903966	WA State Department of Health	Genomics and Discovery, Respiratory Viruses Branch, Division of Viral Diseases, Centers for Disease Control and Prevention	Krista Queen et al
EPI_ISL_1222443, EPI_ISL_1222444, EPI_ISL_1222456, EPI_ISL_1222457, EPI_ISL_1222458, EPI_ISL_1222459, EPI_ISL_1222460, EPI_ISL_1222461, EPI_ISL_1222462, EPI_ISL_1222463, EPI_ISL_1222464, EPI_ISL_1222465, EPI_ISL_1222466, EPI_ISL_1222467, EPI_ISL_1222468, EPI_ISL_1222469, EPI_ISL_1222470, EPI_ISL_1222471, EPI_ISL_1222472, EPI_ISL_1222473, EPI_ISL_1222474, EPI_ISL_1222475, EPI_ISL_1222476, EPI_ISL_1222477, EPI_ISL_1222478, EPI_ISL_1222479, EPI_ISL_1222480, EPI_ISL_1222481, EPI_ISL_1222482, EPI_ISL_1222483, EPI_ISL_1222484, EPI_ISL_1222485, EPI_ISL_1222486, EPI_ISL_1222487, EPI_ISL_1222488, EPI_ISL_1222489, EPI_ISL_1222490, EPI_ISL_1222491, EPI_ISL_1222492, EPI_ISL_1222493, EPI_ISL_1222494, EPI_ISL_1222495, EPI_ISL_1222496, EPI_ISL_1222497, EPI_ISL_1222498, EPI_ISL_1222499, EPI_ISL_1222500, EPI_ISL_1222501, EPI_ISL_1222502, EPI_ISL_1222503, EPI_ISL_1222504, EPI_ISL_1222505, EPI_ISL_1222506, EPI_ISL_1222507, EPI_ISL_1222508, EPI_ISL_1222509, EPI_ISL_1222510, EPI_ISL_1222511, EPI_ISL_1222512, EPI_ISL_1222513, EPI_ISL_1222514, EPI_ISL_1222515, EPI_ISL_1222516, EPI_ISL_1222517, EPI_ISL_1222518, EPI_ISL_1222519, EPI_ISL_1222520, EPI_ISL_1222521, EPI_ISL_1222522, EPI_ISL_1222523, EPI_ISL_1222524, EPI_ISL_1222525, EPI_ISL_1222526, EPI_ISL_1222527, EPI_ISL_1222528, EPI_ISL_1222529, EPI_ISL_1222530, EPI_ISL_1222531, EPI_ISL_1222532, EPI_ISL_1222533, EPI_ISL_1222534, EPI_ISL_1222535, EPI_ISL_1222536, EPI_ISL_1222537, EPI_ISL_1222538, EPI_ISL_1222539, EPI_ISL_1222540, EPI_ISL_1222541, EPI_ISL_1222542, EPI_ISL_1222543, EPI_ISL_1222544, EPI_ISL_1222545, EPI_ISL_1222546, EPI_ISL_1222547, EPI_ISL_1222548, EPI_ISL_1222549, EPI_ISL_1222550, EPI_ISL_1222551, EPI_ISL_1222552, EPI_ISL_1222553, EPI_ISL_1222554, EPI_ISL_1222555, EPI_ISL_1222556, EPI_ISL_1222557, EPI_ISL_1222558, EPI_ISL_1222559, EPI_ISL_1222560, EPI_ISL_1222561, EPI_ISL_1222562, EPI_ISL_1222563, EPI_ISL_1222564, EPI_ISL_1222565, EPI_ISL_1222566, EPI_ISL_1222567, EPI_ISL_1222568, EPI_ISL_1222569, EPI_ISL_1222570, EPI_ISL_1222571, EPI_ISL_1222572, EPI_ISL_1222573, EPI_ISL_1222574, EPI_ISL_1222575, EPI_ISL_1222576, EPI_ISL_1222577, EPI_ISL_1222578, EPI_ISL_1222579, EPI_ISL_1229171, EPI_ISL_1222580, EPI_ISL_1229172, EPI_ISL_1222581, EPI_ISL_1229173, EPI_ISL_1222582, EPI_ISL_1222583, EPI_ISL_1222584, EPI_ISL_1222585, EPI_ISL_1222586, EPI_ISL_1222587, EPI_ISL_1222588, EPI_ISL_1222589, EPI_ISL_1222590, EPI_ISL_1222591, EPI_ISL_1222592, EPI_ISL_1222593, EPI_ISL_1222594, EPI_ISL_1222595, EPI_ISL_1222596, EPI_ISL_1222597, EPI_ISL_1222598, EPI_ISL_1222599, EPI_ISL_1222600, EPI_ISL_1222601, EPI_ISL_1222602, EPI_ISL_1222603, EPI_ISL_1222604, EPI_ISL_1222605, EPI_ISL_1222606, EPI_ISL_1222607, EPI_ISL_1222608, EPI_ISL_1468746, EPI_ISL_1468794, EPI_ISL_1468791, EPI_ISL_1468803, EPI_ISL_1468744, EPI_ISL_1468745, EPI_ISL_1468768, EPI_ISL_1468754, EPI_ISL_1468736, EPI_ISL_1468782, EPI_ISL_1468755, EPI_ISL_1468793, EPI_ISL_1468717, EPI_ISL_1468756, EPI_ISL_1468757, EPI_ISL_1468725, EPI_ISL_1468761, EPI_ISL_1586957, EPI_ISL_1586958, EPI_ISL_1586959, EPI_ISL_1586960, EPI_ISL_1586961, EPI_ISL_1592217, EPI_ISL_1586962, EPI_ISL_1586963, EPI_ISL_1586964, EPI_ISL_1586965, EPI_ISL_1586966, EPI_ISL_1586967, EPI_ISL_1586968, EPI_ISL_1586969, EPI_ISL_1586970, EPI_ISL_1586971, EPI_ISL_1586972, EPI_ISL_1586973, EPI_ISL_1586974, EPI_ISL_1586975, EPI_ISL_1586976, EPI_ISL_1586977, EPI_ISL_1586978, EPI_ISL_1586979, EPI_ISL_1586980, EPI_ISL_1586981, EPI_ISL_1586982, EPI_ISL_1586983, EPI_ISL_1586984, EPI_ISL_1586985, EPI_ISL_1586986, EPI_ISL_1586987, EPI_ISL_1586988	WA State PHL	Seattle Flu Study	Deborah A. Nickerson et al
EPI_ISL_1746770	WCPiT im. Eugenii i Janusza Zeylandów	1. National Institute of Public Health - National Institute of Hygiene; 2. Eurofins Genomics Europe Sequencing GmbH	Wołkowicz Tomasz et al
EPI_ISL_1595874, EPI_ISL_1595875, EPI_ISL_1595876, EPI_ISL_1595877, EPI_ISL_1595878, EPI_ISL_1595879, EPI_ISL_1595880, EPI_ISL_1595881, EPI_ISL_1595882, EPI_ISL_1595883, EPI_ISL_1595884, EPI_ISL_1595885, EPI_ISL_1595886, EPI_ISL_1595887, EPI_ISL_1595888, EPI_ISL_1595890	WENLOCK HOSPITAL, MANGALORE	INSACOG-KA, NIMHANS	Chitra Pattabiraman et al
EPI_ISL_802470, EPI_ISL_794208, EPI_ISL_794209, EPI_ISL_794210, EPI_ISL_794211, EPI_ISL_794212, EPI_ISL_794213, EPI_ISL_794214, EPI_ISL_794215, EPI_ISL_794216, EPI_ISL_794217, EPI_ISL_794218, EPI_ISL_794219, EPI_ISL_794220, EPI_ISL_794221, EPI_ISL_794222, EPI_ISL_794223, EPI_ISL_794224, EPI_ISL_794225, EPI_ISL_794226, EPI_ISL_794227, EPI_ISL_794228, EPI_ISL_794229, EPI_ISL_794230, EPI_ISL_794231, EPI_ISL_794232, EPI_ISL_794233, EPI_ISL_794234, EPI_ISL_794235, EPI_ISL_794236, EPI_ISL_794237, EPI_ISL_794238, EPI_ISL_794239, EPI_ISL_794240, EPI_ISL_794241, EPI_ISL_794242, EPI_ISL_794243, EPI_ISL_802471, EPI_ISL_802472, EPI_ISL_802473, EPI_ISL_802474, EPI_ISL_802443, EPI_ISL_802475, EPI_ISL_802476, EPI_ISL_802477, EPI_ISL_802478, EPI_ISL_802479, EPI_ISL_802480, EPI_ISL_802481, EPI_ISL_802482, EPI_ISL_802441, EPI_ISL_802483, EPI_ISL_802435, EPI_ISL_802440, EPI_ISL_802434, EPI_ISL_802484, EPI_ISL_802485, EPI_ISL_802486, EPI_ISL_802487, EPI_ISL_802488, EPI_ISL_802489, EPI_ISL_802448, EPI_ISL_802490, EPI_ISL_802469, EPI_ISL_794244, EPI_ISL_794245, EPI_ISL_794246, EPI_ISL_794247, EPI_ISL_794248, EPI_ISL_794249, EPI_ISL_794250, EPI_ISL_794251, EPI_ISL_794252, EPI_ISL_794253, EPI_ISL_794254, EPI_ISL_794255, EPI_ISL_794256, EPI_ISL_794257, EPI_ISL_794258, EPI_ISL_794259, EPI_ISL_794260, EPI_ISL_794261, EPI_ISL_794262, EPI_ISL_794263, EPI_ISL_794264, EPI_ISL_794265, EPI_ISL_794266, EPI_ISL_794267, EPI_ISL_794268, EPI_ISL_794269, EPI_ISL_794270, EPI_ISL_794271, EPI_ISL_794272, EPI_ISL_794273, EPI_ISL_794274, EPI_ISL_794275, EPI_ISL_794276, EPI_ISL_794277, EPI_ISL_794278, EPI_ISL_794279, EPI_ISL_794280, EPI_ISL_794281, EPI_ISL_794282	WESTCHESTER MEDICAL CENTER	Wadsworth Center, New York State Department.of Health	Kirsten St. George et al
EPI_ISL_854449, EPI_ISL_854393, EPI_ISL_854394, EPI_ISL_854395, EPI_ISL_854381, EPI_ISL_854382, EPI_ISL_854400, EPI_ISL_854396, EPI_ISL_854383, EPI_ISL_854384, EPI_ISL_854397, EPI_ISL_854385, EPI_ISL_854386, EPI_ISL_854387, EPI_ISL_854401, EPI_ISL_854388, EPI_ISL_854402, EPI_ISL_854389, EPI_ISL_854398, EPI_ISL_854403, EPI_ISL_854390, EPI_ISL_854377, EPI_ISL_854378, EPI_ISL_854391, EPI_ISL_854379, EPI_ISL_854392, EPI_ISL_854380, EPI_ISL_854451, EPI_ISL_854374, EPI_ISL_854375, EPI_ISL_854376, EPI_ISL_861334, EPI_ISL_861335, EPI_ISL_861336, EPI_ISL_861337, EPI_ISL_861338, EPI_ISL_861339, EPI_ISL_861340, EPI_ISL_861341, EPI_ISL_861342, EPI_ISL_861343, EPI_ISL_861344, EPI_ISL_861345, EPI_ISL_861346, EPI_ISL_861347, EPI_ISL_861348, EPI_ISL_861349, EPI_ISL_861350, EPI_ISL_861351, EPI_ISL_861352, EPI_ISL_861353, EPI_ISL_861354, EPI_ISL_861355, EPI_ISL_861356, EPI_ISL_861357, EPI_ISL_861358, EPI_ISL_861359, EPI_ISL_861360, EPI_ISL_861361, EPI_ISL_861362, EPI_ISL_861363, EPI_ISL_861364, EPI_ISL_861365, EPI_ISL_861366, EPI_ISL_861367, EPI_ISL_861368, EPI_ISL_861369, EPI_ISL_861370, EPI_ISL_861371, EPI_ISL_861372, EPI_ISL_861373, EPI_ISL_861374, EPI_ISL_861375, EPI_ISL_861376, EPI_ISL_861377, EPI_ISL_861333, EPI_ISL_861378, EPI_ISL_861379, EPI_ISL_861380, EPI_ISL_861381, EPI_ISL_861382, EPI_ISL_861383, EPI_ISL_861384, EPI_ISL_861385, EPI_ISL_861386, EPI_ISL_861387, EPI_ISL_861388, EPI_ISL_861389, EPI_ISL_861390, EPI_ISL_861391, EPI_ISL_861392, EPI_ISL_861393, EPI_ISL_861394, EPI_ISL_861395, EPI_ISL_861396, EPI_ISL_861397, EPI_ISL_861398, EPI_ISL_861399, EPI_ISL_861400, EPI_ISL_861401, EPI_ISL_861402, EPI_ISL_861403, EPI_ISL_861404, EPI_ISL_861405, EPI_ISL_861406, EPI_ISL_861407, EPI_ISL_861408, EPI_ISL_861409, EPI_ISL_861410, EPI_ISL_861411, EPI_ISL_861412, EPI_ISL_1016340, EPI_ISL_1016380, EPI_ISL_1016373, EPI_ISL_1016346, EPI_ISL_1016374, EPI_ISL_1016375, EPI_ISL_1016376, EPI_ISL_1016377, EPI_ISL_1016344, EPI_ISL_1016345, EPI_ISL_1016378, EPI_ISL_1016379, EPI_ISL_1016365, EPI_ISL_1016332, EPI_ISL_1228381, EPI_ISL_1227474, EPI_ISL_1228504, EPI_ISL_1227475, EPI_ISL_1228505, EPI_ISL_1228506, EPI_ISL_1228507, EPI_ISL_1226682, EPI_ISL_1227130, EPI_ISL_1226727, EPI_ISL_1226927, EPI_ISL_1226721, EPI_ISL_1228154, EPI_ISL_1228508, EPI_ISL_1227476, EPI_ISL_1228252, EPI_ISL_1228384, EPI_ISL_1228382, EPI_ISL_1228383, EPI_ISL_1228385, EPI_ISL_1228386, EPI_ISL_1228510, EPI_ISL_1227477, EPI_ISL_1228511, EPI_ISL_1228036, EPI_ISL_1228512, EPI_ISL_1228378, EPI_ISL_1228513, EPI_ISL_1226891, EPI_ISL_1227478, EPI_ISL_1227479, EPI_ISL_1227294, EPI_ISL_1228387, EPI_ISL_1227480, EPI_ISL_1226686, EPI_ISL_1228388, EPI_ISL_1228515, EPI_ISL_1228516, EPI_ISL_1228389, EPI_ISL_1228037, EPI_ISL_1228517, EPI_ISL_1227302, EPI_ISL_1227303, EPI_ISL_1228038, EPI_ISL_1228518, EPI_ISL_1226781, EPI_ISL_1228390, EPI_ISL_1227481, EPI_ISL_1228519, EPI_ISL_1228391, EPI_ISL_1228392, EPI_ISL_1227482, EPI_ISL_1226822, EPI_ISL_1228393, EPI_ISL_1228394, EPI_ISL_1227483, EPI_ISL_1228521, EPI_ISL_1227484, EPI_ISL_1228522, EPI_ISL_1227485, EPI_ISL_1228523, EPI_ISL_1227486, EPI_ISL_1228396, EPI_ISL_1228524, EPI_ISL_1226782, EPI_ISL_1228525, EPI_ISL_1228526, EPI_ISL_1227487, EPI_ISL_1228527, EPI_ISL_1228528, EPI_ISL_1226908, EPI_ISL_1227493, EPI_ISL_1227488, EPI_ISL_1228395, EPI_ISL_1227489, EPI_ISL_1227490, EPI_ISL_1227491, EPI_ISL_1227492, EPI_ISL_1226694, EPI_ISL_1227494, EPI_ISL_1226590, EPI_ISL_1228397, EPI_ISL_1228398, EPI_ISL_1228399, EPI_ISL_1227215, EPI_ISL_1228400, EPI_ISL_1227174, EPI_ISL_1227495, EPI_ISL_1227496, EPI_ISL_1228532, EPI_ISL_1226825, EPI_ISL_1227337, EPI_ISL_1226928, EPI_ISL_1226453, EPI_ISL_1228533, EPI_ISL_1228401, EPI_ISL_1226826, EPI_ISL_1228534, EPI_ISL_1227497, EPI_ISL_1228402, EPI_ISL_1227498, EPI_ISL_1228255, EPI_ISL_1228535, EPI_ISL_1228403, EPI_ISL_1227499, EPI_ISL_1228119, EPI_ISL_1226697, EPI_ISL_1226924, EPI_ISL_1227500, EPI_ISL_1228537, EPI_ISL_1228538, EPI_ISL_1226491, EPI_ISL_1228539, EPI_ISL_1228039, EPI_ISL_1228540, EPI_ISL_1226687, EPI_ISL_1226587, EPI_ISL_1228404, EPI_ISL_1227501, EPI_ISL_1227502, EPI_ISL_1228405, EPI_ISL_1227472, EPI_ISL_1226693, EPI_ISL_1227473, EPI_ISL_1228501, EPI_ISL_1227470, EPI_ISL_1228545, EPI_ISL_1227504, EPI_ISL_1228546, EPI_ISL_1228257, EPI_ISL_1227505, EPI_ISL_1228406, EPI_ISL_1227506, EPI_ISL_1228547, EPI_ISL_1226929, EPI_ISL_1226827, EPI_ISL_1226588, EPI_ISL_1226688, EPI_ISL_1226591, EPI_ISL_1228259, EPI_ISL_1227676, EPI_ISL_1227509, EPI_ISL_1227507, EPI_ISL_1227508, EPI_ISL_1226828, EPI_ISL_1228258, EPI_ISL_1227216, EPI_ISL_936103, EPI_ISL_1226730, EPI_ISL_1227007, EPI_ISL_1228407, EPI_ISL_1226845, EPI_ISL_1228548, EPI_ISL_1226702, EPI_ISL_1227510, EPI_ISL_1227206, EPI_ISL_1227040, EPI_ISL_1228379, EPI_ISL_1227131, EPI_ISL_1227511, EPI_ISL_1227512, EPI_ISL_1228408, EPI_ISL_1226462, EPI_ISL_1228409, EPI_ISL_1228410, EPI_ISL_1228411, EPI_ISL_1228412, EPI_ISL_1227513, EPI_ISL_1227132, EPI_ISL_1228549, EPI_ISL_936104, EPI_ISL_936105, EPI_ISL_936106, EPI_ISL_936107, EPI_ISL_936108, EPI_ISL_936109, EPI_ISL_936110, EPI_ISL_936111, EPI_ISL_936112, EPI_ISL_936113, EPI_ISL_936114, EPI_ISL_936115, EPI_ISL_936116, EPI_ISL_936117, EPI_ISL_936118, EPI_ISL_936119, EPI_ISL_936120, EPI_ISL_936121, EPI_ISL_936122, EPI_ISL_936123, EPI_ISL_936124, EPI_ISL_936125, EPI_ISL_936126, EPI_ISL_936127, EPI_ISL_936128, EPI_ISL_936129, EPI_ISL_1397444, EPI_ISL_1397445, EPI_ISL_1397446, EPI_ISL_1397447, EPI_ISL_1397448, EPI_ISL_1397449, EPI_ISL_1397450, EPI_ISL_1397451, EPI_ISL_1397452, EPI_ISL_1397453, EPI_ISL_1397454, EPI_ISL_1397455, EPI_ISL_1397456, EPI_ISL_1397457, EPI_ISL_1397458, EPI_ISL_1228551, EPI_ISL_1227515, EPI_ISL_1227516, EPI_ISL_1227517, EPI_ISL_1227467, EPI_ISL_1227514, EPI_ISL_1227133, EPI_ISL_1227518, EPI_ISL_1228552, EPI_ISL_1228554, EPI_ISL_1227519, EPI_ISL_1228413, EPI_ISL_1227520, EPI_ISL_1228414, EPI_ISL_1227526, EPI_ISL_1228555, EPI_ISL_1226417, EPI_ISL_1228556, EPI_ISL_1228557, EPI_ISL_1227521, EPI_ISL_1227569, EPI_ISL_1226892, EPI_ISL_1227522, EPI_ISL_1226708, EPI_ISL_1227523, EPI_ISL_1227524, EPI_ISL_1227525, EPI_ISL_1228415, EPI_ISL_1228261, EPI_ISL_1227527, EPI_ISL_1227528, EPI_ISL_1228416, EPI_ISL_1228417, EPI_ISL_1227529, EPI_ISL_1228418, EPI_ISL_1228419, EPI_ISL_1228420, EPI_ISL_1228421, EPI_ISL_1397768, EPI_ISL_1397769, EPI_ISL_1397770, EPI_ISL_1397771, EPI_ISL_1397772, EPI_ISL_1397773, EPI_ISL_1397774, EPI_ISL_1397775, EPI_ISL_1397776, EPI_ISL_1397777, EPI_ISL_1397778, EPI_ISL_1397779, EPI_ISL_1397780, EPI_ISL_1397781, EPI_ISL_1397782, EPI_ISL_1394593, EPI_ISL_1394594, EPI_ISL_1394595, EPI_ISL_1394596, EPI_ISL_1394597, EPI_ISL_1394598, EPI_ISL_1394599, EPI_ISL_1394600, EPI_ISL_1394601, EPI_ISL_1394602, EPI_ISL_1394603, EPI_ISL_1394604, EPI_ISL_1394605, EPI_ISL_1394606, EPI_ISL_1394607, EPI_ISL_1394608, EPI_ISL_1394609, EPI_ISL_1394610, EPI_ISL_1394611, EPI_ISL_1394612, EPI_ISL_1394613, EPI_ISL_1394614, EPI_ISL_1394615, EPI_ISL_1394616, EPI_ISL_1394617, EPI_ISL_1394618, EPI_ISL_1394619, EPI_ISL_1394620, EPI_ISL_1394621, EPI_ISL_1394622, EPI_ISL_1394623, EPI_ISL_1394624, EPI_ISL_1394625, EPI_ISL_1394626, EPI_ISL_1394627, EPI_ISL_1394628, EPI_ISL_1227530, EPI_ISL_1226783, EPI_ISL_1226496, EPI_ISL_1228561, EPI_ISL_1226438, EPI_ISL_1226756, EPI_ISL_1226497, EPI_ISL_1228562, EPI_ISL_1228263, EPI_ISL_1226558, EPI_ISL_1227217, EPI_ISL_1227218, EPI_ISL_1226829, EPI_ISL_1228565, EPI_ISL_1228422, EPI_ISL_1227219, EPI_ISL_1227531, EPI_ISL_1227220, EPI_ISL_1228566, EPI_ISL_1226568, EPI_ISL_1226830, EPI_ISL_1228423, EPI_ISL_1227532, EPI_ISL_1227533, EPI_ISL_1226678, EPI_ISL_1228424, EPI_ISL_1227534, EPI_ISL_1226723, EPI_ISL_1227535, EPI_ISL_1228571, EPI_ISL_1228425, EPI_ISL_1226784, EPI_ISL_1228426, EPI_ISL_1226679, EPI_ISL_1226772, EPI_ISL_1228264, EPI_ISL_1226863, EPI_ISL_1227247, EPI_ISL_1227189, EPI_ISL_1228573, EPI_ISL_1227019, EPI_ISL_1228427, EPI_ISL_1226970, EPI_ISL_1227223, EPI_ISL_1226695, EPI_ISL_1226834, EPI_ISL_1226925, EPI_ISL_1228428, EPI_ISL_1227020, EPI_ISL_2308782, EPI_ISL_1228577, EPI_ISL_1671144, EPI_ISL_1575453, EPI_ISL_1227207, EPI_ISL_1227537, EPI_ISL_1227538, EPI_ISL_1227248, EPI_ISL_1226668, EPI_ISL_1227224, EPI_ISL_1226785, EPI_ISL_1228429, EPI_ISL_2308783, EPI_ISL_1228267, EPI_ISL_1227225, EPI_ISL_1228579, EPI_ISL_1228374, EPI_ISL_1228580, EPI_ISL_1227441, EPI_ISL_1228120, EPI_ISL_1228581, EPI_ISL_1226821, EPI_ISL_1226655, EPI_ISL_1228582, EPI_ISL_1227023, EPI_ISL_1226818, EPI_ISL_1228431, EPI_ISL_1465622, EPI_ISL_1226836, EPI_ISL_1226870, EPI_ISL_1227176, EPI_ISL_1228432, EPI_ISL_1228583, EPI_ISL_1227539, EPI_ISL_1935612, EPI_ISL_1226837, EPI_ISL_1226973, EPI_ISL_1226838, EPI_ISL_1226786, EPI_ISL_1227540, EPI_ISL_1228121, EPI_ISL_1228585, EPI_ISL_1226538, EPI_ISL_1226539, EPI_ISL_1227228, EPI_ISL_1228586, EPI_ISL_1228433, EPI_ISL_1226656, EPI_ISL_1227229, EPI_ISL_1227177, EPI_ISL_1226840, EPI_ISL_1226616, EPI_ISL_1226841, EPI_ISL_1226787, EPI_ISL_1226788, EPI_ISL_1226657, EPI_ISL_1397550, EPI_ISL_1398028, EPI_ISL_1397914, EPI_ISL_1398029, EPI_ISL_1398030, EPI_ISL_1398031, EPI_ISL_1397915, EPI_ISL_1397916, EPI_ISL_1397917, EPI_ISL_1575454, EPI_ISL_1397918, EPI_ISL_1397919, EPI_ISL_1397920, EPI_ISL_1397921, EPI_ISL_1397922, EPI_ISL_1397923, EPI_ISL_1397924, EPI_ISL_1397925, EPI_ISL_1397926, EPI_ISL_1398032, EPI_ISL_1397927, EPI_ISL_1397928, EPI_ISL_1397929, EPI_ISL_1397930, EPI_ISL_1397931, EPI_ISL_1397932, EPI_ISL_1397933, EPI_ISL_1397934, EPI_ISL_1397935, EPI_ISL_1397936, EPI_ISL_1397937, EPI_ISL_1935614, EPI_ISL_1397938, EPI_ISL_1398033, EPI_ISL_1397939, EPI_ISL_1397940, EPI_ISL_1397941, EPI_ISL_1397942, EPI_ISL_1397943, EPI_ISL_1465637, EPI_ISL_1397944, EPI_ISL_1397945, EPI_ISL_1397946, EPI_ISL_1397947, EPI_ISL_1582308, EPI_ISL_1397948, EPI_ISL_1397949, EPI_ISL_1397950, EPI_ISL_1397951, EPI_ISL_1397952, EPI_ISL_1671218, EPI_ISL_1671161, EPI_ISL_1671219, EPI_ISL_1671220, EPI_ISL_1671143, EPI_ISL_1462553, EPI_ISL_1482539, EPI_ISL_1482540, EPI_ISL_1482394, EPI_ISL_1582309, EPI_ISL_1593872, EPI_ISL_1482541, EPI_ISL_1482542, EPI_ISL_1482395, EPI_ISL_1482543, EPI_ISL_1482544, EPI_ISL_1482545, EPI_ISL_1482396, EPI_ISL_1482397, EPI_ISL_1482398, EPI_ISL_1580673, EPI_ISL_1482399, EPI_ISL_1482400, EPI_ISL_1482546, EPI_ISL_1482547, EPI_ISL_1582310, EPI_ISL_1482401, EPI_ISL_1582311, EPI_ISL_1582312, EPI_ISL_1582313, EPI_ISL_1482550, EPI_ISL_1582314, EPI_ISL_1482551, EPI_ISL_1582315, EPI_ISL_1582316, EPI_ISL_1482552, EPI_ISL_1580674, EPI_ISL_1482553, EPI_ISL_1580675, EPI_ISL_1482554, EPI_ISL_1482402, EPI_ISL_1482555, EPI_ISL_1482403, EPI_ISL_1482404, EPI_ISL_1580676, EPI_ISL_1580677, EPI_ISL_1482548, EPI_ISL_1482405, EPI_ISL_1482549, EPI_ISL_1593864, EPI_ISL_1462555, EPI_ISL_1593865, EPI_ISL_1482617, EPI_ISL_1482618, EPI_ISL_1482411, EPI_ISL_1482619, EPI_ISL_1482620, EPI_ISL_1482621, EPI_ISL_1482412, EPI_ISL_1482622, EPI_ISL_1482623, EPI_ISL_1582338, EPI_ISL_1482413, EPI_ISL_1482414, EPI_ISL_1482415, EPI_ISL_1482416, EPI_ISL_1482417, EPI_ISL_1482418, EPI_ISL_1482419, EPI_ISL_1482420, EPI_ISL_1482421, EPI_ISL_1482422, EPI_ISL_1482423, EPI_ISL_1482424, EPI_ISL_1482425, EPI_ISL_1482426, EPI_ISL_1482427, EPI_ISL_1482428, EPI_ISL_1580699, EPI_ISL_1582231, EPI_ISL_1482429, EPI_ISL_1482430, EPI_ISL_1482431, EPI_ISL_1482432, EPI_ISL_1482433, EPI_ISL_1482434, EPI_ISL_1482435, EPI_ISL_1482436, EPI_ISL_1482624, EPI_ISL_1482437, EPI_ISL_1482438, EPI_ISL_1482439, EPI_ISL_1482440, EPI_ISL_1482441, EPI_ISL_1482442, EPI_ISL_1482443, EPI_ISL_1482444, EPI_ISL_1482445, EPI_ISL_1671485, EPI_ISL_1671469, EPI_ISL_1671470, EPI_ISL_1671471, EPI_ISL_1671486, EPI_ISL_1671487, EPI_ISL_1671458, EPI_ISL_1671636, EPI_ISL_1671472, EPI_ISL_1671500, EPI_ISL_1671449, EPI_ISL_1671461, EPI_ISL_1671488, EPI_ISL_1740514, EPI_ISL_1671489, EPI_ISL_1671501, EPI_ISL_1671480, EPI_ISL_1671473, EPI_ISL_1671502, EPI_ISL_1671474, EPI_ISL_1671503, EPI_ISL_1671475, EPI_ISL_1671490, EPI_ISL_1755965, EPI_ISL_1671597, EPI_ISL_1671504, EPI_ISL_1671505, EPI_ISL_1740515, EPI_ISL_1671506, EPI_ISL_1671507, EPI_ISL_1671491, EPI_ISL_1671459, EPI_ISL_1671508, EPI_ISL_1671467, EPI_ISL_1671481, EPI_ISL_1671509, EPI_ISL_1671510, EPI_ISL_1671482, EPI_ISL_1671492, EPI_ISL_1671624, EPI_ISL_1755851, EPI_ISL_1671639, EPI_ISL_1755966, EPI_ISL_1671637, EPI_ISL_1755852, EPI_ISL_1755853, EPI_ISL_1671646, EPI_ISL_1671657, EPI_ISL_1755867, EPI_ISL_1755967, EPI_ISL_1671658, EPI_ISL_1755868, EPI_ISL_1671666, EPI_ISL_1671659, EPI_ISL_1671619, EPI_ISL_1671660, EPI_ISL_1671647, EPI_ISL_1671625, EPI_ISL_1671460, EPI_ISL_1671483, EPI_ISL_1671511, EPI_ISL_1671635, EPI_ISL_1789722, EPI_ISL_1756369, EPI_ISL_1756370, EPI_ISL_1756371, EPI_ISL_1756372, EPI_ISL_1756373, EPI_ISL_1756374, EPI_ISL_1756375, EPI_ISL_1756376, EPI_ISL_1756377, EPI_ISL_1756378, EPI_ISL_1756379, EPI_ISL_1756380, EPI_ISL_1756381, EPI_ISL_1756382, EPI_ISL_1756383, EPI_ISL_1756384, EPI_ISL_1756385, EPI_ISL_1756386, EPI_ISL_1756387, EPI_ISL_1756388, EPI_ISL_1756389, EPI_ISL_1756390, EPI_ISL_1756391, EPI_ISL_1756392, EPI_ISL_1756393, EPI_ISL_1756394, EPI_ISL_1756395, EPI_ISL_1756396, EPI_ISL_1756397, EPI_ISL_1756398, EPI_ISL_1756399, EPI_ISL_1756400, EPI_ISL_1756401, EPI_ISL_1756402, EPI_ISL_1756403, EPI_ISL_1756404, EPI_ISL_1756405, EPI_ISL_1756406, EPI_ISL_1756407, EPI_ISL_1756408, EPI_ISL_1789723, EPI_ISL_1855334, EPI_ISL_1855335, EPI_ISL_1855336, EPI_ISL_1855337, EPI_ISL_1855338, EPI_ISL_1855339, EPI_ISL_1855340, EPI_ISL_1855341, EPI_ISL_1855342, EPI_ISL_1855343, EPI_ISL_1855344, EPI_ISL_1855345, EPI_ISL_1855346, EPI_ISL_1855347, EPI_ISL_2097306, EPI_ISL_2097307, EPI_ISL_2097308, EPI_ISL_2097309, EPI_ISL_2097310, EPI_ISL_2097311, EPI_ISL_2098233, EPI_ISL_2097312, EPI_ISL_2097313, EPI_ISL_2097314, EPI_ISL_2274647, EPI_ISL_2274648, EPI_ISL_2308792, EPI_ISL_2274649, EPI_ISL_2274650, EPI_ISL_2274651, EPI_ISL_2274652, EPI_ISL_2274653, EPI_ISL_2274654, EPI_ISL_2274499, EPI_ISL_2274512, EPI_ISL_2274513, EPI_ISL_2274514, EPI_ISL_2274523, EPI_ISL_2274524, EPI_ISL_2274525, EPI_ISL_2274526, EPI_ISL_2274527, EPI_ISL_2274528, EPI_ISL_2274529, EPI_ISL_2274530, EPI_ISL_2274531, EPI_ISL_2274532, EPI_ISL_2274533, EPI_ISL_2274539, EPI_ISL_2274540, EPI_ISL_2274541, EPI_ISL_2274542, EPI_ISL_2274543, EPI_ISL_2274547, EPI_ISL_2274548, EPI_ISL_2274549, EPI_ISL_2274550, EPI_ISL_2274551, EPI_ISL_2274552, EPI_ISL_2274553, EPI_ISL_2274554, EPI_ISL_2274555, EPI_ISL_2274558, EPI_ISL_2274559, EPI_ISL_2274564, EPI_ISL_2274565	WESTCHESTER MEDICAL CENTER	Wadsworth Center, New York State Department of Health	Kirsten St. George et al
EPI_ISL_767615, EPI_ISL_767616, EPI_ISL_767584, EPI_ISL_767580, EPI_ISL_767586, EPI_ISL_767595, EPI_ISL_767626, EPI_ISL_767582, EPI_ISL_767590, EPI_ISL_767598, EPI_ISL_767617, EPI_ISL_767618, EPI_ISL_767627, EPI_ISL_767619, EPI_ISL_767628, EPI_ISL_767620, EPI_ISL_767581, EPI_ISL_767621, EPI_ISL_767622, EPI_ISL_767587, EPI_ISL_767623, EPI_ISL_767585, EPI_ISL_767624, EPI_ISL_767625	WHITE PLAINS HOSPITAL CENTER LABORATORY	Wadsworth Center, New York State Department.of Health	Kirsten St. George et al
EPI_ISL_1398268, EPI_ISL_1482573, EPI_ISL_1482574, EPI_ISL_1482575, EPI_ISL_1482576, EPI_ISL_1482577, EPI_ISL_1482578, EPI_ISL_1482579, EPI_ISL_1593886, EPI_ISL_1582273, EPI_ISL_1582274, EPI_ISL_1582275, EPI_ISL_1582276, EPI_ISL_1582277, EPI_ISL_1582278, EPI_ISL_1582279, EPI_ISL_1582280, EPI_ISL_1582281, EPI_ISL_1582282, EPI_ISL_1671598, EPI_ISL_1671655, EPI_ISL_1671610, EPI_ISL_1671656, EPI_ISL_1671607, EPI_ISL_1671600, EPI_ISL_1671611, EPI_ISL_1671622, EPI_ISL_1671665, EPI_ISL_1671644, EPI_ISL_2274538, EPI_ISL_2274545	WHITE PLAINS HOSPITAL CENTER LABORATORY	Wadsworth Center, New York State Department of Health	Kirsten St. George et al
EPI_ISL_733459, EPI_ISL_733460, EPI_ISL_733461, EPI_ISL_733462, EPI_ISL_733463, EPI_ISL_733464, EPI_ISL_733465, EPI_ISL_733466, EPI_ISL_733467, EPI_ISL_733468, EPI_ISL_733469, EPI_ISL_733470, EPI_ISL_733471, EPI_ISL_733472, EPI_ISL_733473, EPI_ISL_733474, EPI_ISL_733475, EPI_ISL_733476, EPI_ISL_733477, EPI_ISL_872898, EPI_ISL_872899, EPI_ISL_872900, EPI_ISL_872901, EPI_ISL_872902, EPI_ISL_872903, EPI_ISL_2245707, EPI_ISL_1652686, EPI_ISL_507205, EPI_ISL_602412, EPI_ISL_733394, EPI_ISL_602413, EPI_ISL_733395, EPI_ISL_602414, EPI_ISL_602415, EPI_ISL_602416, EPI_ISL_872904, EPI_ISL_872905, EPI_ISL_872906, EPI_ISL_872907, EPI_ISL_872908, EPI_ISL_872909, EPI_ISL_872910, EPI_ISL_872911, EPI_ISL_872912, EPI_ISL_872913, EPI_ISL_872914, EPI_ISL_872915, EPI_ISL_872916, EPI_ISL_1400532, EPI_ISL_872917, EPI_ISL_872918, EPI_ISL_872919, EPI_ISL_1039008, EPI_ISL_1039009, EPI_ISL_1039010, EPI_ISL_1400529, EPI_ISL_1400494, EPI_ISL_1039011, EPI_ISL_872920, EPI_ISL_872921, EPI_ISL_872922, EPI_ISL_872923, EPI_ISL_872924, EPI_ISL_1400533, EPI_ISL_872925, EPI_ISL_872926, EPI_ISL_1400500, EPI_ISL_872927, EPI_ISL_872928, EPI_ISL_1400534, EPI_ISL_872929, EPI_ISL_872930, EPI_ISL_872931, EPI_ISL_872932, EPI_ISL_872933, EPI_ISL_872934, EPI_ISL_1400535, EPI_ISL_872935, EPI_ISL_872936, EPI_ISL_872937, EPI_ISL_1400506, EPI_ISL_872938, EPI_ISL_872939, EPI_ISL_872940, EPI_ISL_872941, EPI_ISL_872942, EPI_ISL_872943, EPI_ISL_872944, EPI_ISL_872945, EPI_ISL_872946, EPI_ISL_1400560, EPI_ISL_1400536, EPI_ISL_872947, EPI_ISL_770675, EPI_ISL_770646, EPI_ISL_770669, EPI_ISL_770676, EPI_ISL_770677, EPI_ISL_770678, EPI_ISL_770679, EPI_ISL_770641, EPI_ISL_770643, EPI_ISL_770636, EPI_ISL_770637, EPI_ISL_770680, EPI_ISL_770634, EPI_ISL_770681, EPI_ISL_770645, EPI_ISL_770660, EPI_ISL_770682, EPI_ISL_770640, EPI_ISL_770683, EPI_ISL_770653, EPI_ISL_770666, EPI_ISL_770684, EPI_ISL_770685, EPI_ISL_770686, EPI_ISL_770687, EPI_ISL_770639, EPI_ISL_770644, EPI_ISL_872948, EPI_ISL_872949, EPI_ISL_872950, EPI_ISL_872951, EPI_ISL_872952, EPI_ISL_872953, EPI_ISL_1400537, EPI_ISL_872954, EPI_ISL_872955, EPI_ISL_872956, EPI_ISL_872957, EPI_ISL_872958, EPI_ISL_872959, EPI_ISL_1400538, EPI_ISL_1400491, EPI_ISL_872960, EPI_ISL_872961, EPI_ISL_872962, EPI_ISL_1400539, EPI_ISL_872963, EPI_ISL_1400524, EPI_ISL_872964, EPI_ISL_872965, EPI_ISL_872966, EPI_ISL_872967, EPI_ISL_872968, EPI_ISL_872969, EPI_ISL_872970, EPI_ISL_872971, EPI_ISL_1400540, EPI_ISL_2245704, EPI_ISL_733242, EPI_ISL_733243, EPI_ISL_733244, EPI_ISL_733245, EPI_ISL_733246, EPI_ISL_733247, EPI_ISL_733248, EPI_ISL_733249, EPI_ISL_733250, EPI_ISL_733251, EPI_ISL_733252, EPI_ISL_733253, EPI_ISL_733254, EPI_ISL_733255, EPI_ISL_733256, EPI_ISL_733257, EPI_ISL_733258, EPI_ISL_733259, EPI_ISL_733260, EPI_ISL_733261, EPI_ISL_733262, EPI_ISL_733263, EPI_ISL_733264, EPI_ISL_733265, EPI_ISL_733266, EPI_ISL_733267, EPI_ISL_733268, EPI_ISL_733269, EPI_ISL_733270, EPI_ISL_733271, EPI_ISL_733272, EPI_ISL_733273, EPI_ISL_733274, EPI_ISL_733275, EPI_ISL_733276, EPI_ISL_733277, EPI_ISL_733278, EPI_ISL_733279, EPI_ISL_733280, EPI_ISL_733281, EPI_ISL_733282, EPI_ISL_733283, EPI_ISL_733284, EPI_ISL_733285, EPI_ISL_733286, EPI_ISL_733287, EPI_ISL_733288, EPI_ISL_733289, EPI_ISL_733290, EPI_ISL_733291, EPI_ISL_733292, EPI_ISL_733293, EPI_ISL_733294, EPI_ISL_733295, EPI_ISL_1400559, EPI_ISL_733402, EPI_ISL_733403, EPI_ISL_733404, EPI_ISL_1400489, EPI_ISL_1400497, EPI_ISL_733298, EPI_ISL_733299, EPI_ISL_733300, EPI_ISL_1400514, EPI_ISL_1400522, EPI_ISL_733495, EPI_ISL_732985, EPI_ISL_732984, EPI_ISL_732983, EPI_ISL_732982, EPI_ISL_732981, EPI_ISL_732980, EPI_ISL_732979, EPI_ISL_732978, EPI_ISL_732977, EPI_ISL_732976, EPI_ISL_732975, EPI_ISL_732974, EPI_ISL_2245767, EPI_ISL_770661, EPI_ISL_770633, EPI_ISL_770673, EPI_ISL_770674, EPI_ISL_770658, EPI_ISL_770635, EPI_ISL_450246, EPI_ISL_596233, EPI_ISL_596234, EPI_ISL_1372300, EPI_ISL_1372301, EPI_ISL_1372302, EPI_ISL_1372303, EPI_ISL_1372304, EPI_ISL_1372305, EPI_ISL_1372306, EPI_ISL_1372307, EPI_ISL_1372308, EPI_ISL_1372309, EPI_ISL_1372310, EPI_ISL_1372311, EPI_ISL_1372312, EPI_ISL_1372313, EPI_ISL_1372314, EPI_ISL_1372315, EPI_ISL_1372316, EPI_ISL_1372317, EPI_ISL_733154, EPI_ISL_733155, EPI_ISL_2245705, EPI_ISL_2245758, EPI_ISL_2245770, EPI_ISL_2245765, EPI_ISL_733296, EPI_ISL_733297, EPI_ISL_596264, EPI_ISL_596265, EPI_ISL_596266, EPI_ISL_596267, EPI_ISL_733392, EPI_ISL_507216, EPI_ISL_507217, EPI_ISL_507218, EPI_ISL_507219, EPI_ISL_507220, EPI_ISL_507221, EPI_ISL_507222, EPI_ISL_507223, EPI_ISL_733183, EPI_ISL_733184, EPI_ISL_596353, EPI_ISL_596354, EPI_ISL_733005, EPI_ISL_596355, EPI_ISL_596356, EPI_ISL_733006, EPI_ISL_733007, EPI_ISL_733008, EPI_ISL_733009, EPI_ISL_733010, EPI_ISL_733011, EPI_ISL_733012, EPI_ISL_733013, EPI_ISL_733014, EPI_ISL_733015, EPI_ISL_733016, EPI_ISL_733017, EPI_ISL_1400558, EPI_ISL_733018, EPI_ISL_733019, EPI_ISL_733020, EPI_ISL_733021, EPI_ISL_733022, EPI_ISL_2245706, EPI_ISL_733241, EPI_ISL_732987, EPI_ISL_523995, EPI_ISL_523996, EPI_ISL_523997, EPI_ISL_733494, EPI_ISL_732986, EPI_ISL_523998, EPI_ISL_523999, EPI_ISL_524000, EPI_ISL_524001, EPI_ISL_524002, EPI_ISL_524003, EPI_ISL_524004, EPI_ISL_524005, EPI_ISL_1372284, EPI_ISL_524006, EPI_ISL_524007, EPI_ISL_524008, EPI_ISL_524009, EPI_ISL_524010, EPI_ISL_524011, EPI_ISL_524012, EPI_ISL_524013, EPI_ISL_524014, EPI_ISL_1372285, EPI_ISL_524015, EPI_ISL_524016, EPI_ISL_524017, EPI_ISL_524018, EPI_ISL_524019, EPI_ISL_524020, EPI_ISL_524021, EPI_ISL_524022, EPI_ISL_524023, EPI_ISL_524024, EPI_ISL_524025, EPI_ISL_524026, EPI_ISL_524027, EPI_ISL_524028, EPI_ISL_524029, EPI_ISL_524030, EPI_ISL_1372286, EPI_ISL_1372283, EPI_ISL_524031, EPI_ISL_2245634, EPI_ISL_524032, EPI_ISL_524033, EPI_ISL_524034, EPI_ISL_524035, EPI_ISL_524036, EPI_ISL_524037, EPI_ISL_524038, EPI_ISL_524039, EPI_ISL_524040, EPI_ISL_524041, EPI_ISL_524042, EPI_ISL_524043, EPI_ISL_524044, EPI_ISL_524045, EPI_ISL_1372287, EPI_ISL_2245635, EPI_ISL_1039157, EPI_ISL_524046, EPI_ISL_1039158, EPI_ISL_1039159, EPI_ISL_1372288, EPI_ISL_1372289, EPI_ISL_524047, EPI_ISL_1372290, EPI_ISL_1372291, EPI_ISL_1372292, EPI_ISL_1036272, EPI_ISL_2245636, EPI_ISL_1372293, EPI_ISL_1372294, EPI_ISL_1372295, EPI_ISL_1372296, EPI_ISL_1372297, EPI_ISL_1372298, EPI_ISL_1372299, EPI_ISL_1257814, EPI_ISL_2245637, EPI_ISL_2245638, EPI_ISL_2245639, EPI_ISL_2259405, EPI_ISL_2245640, EPI_ISL_2245641, EPI_ISL_2245642, EPI_ISL_2245643, EPI_ISL_2245644, EPI_ISL_2245645, EPI_ISL_732973, EPI_ISL_732972, EPI_ISL_2245646, EPI_ISL_2245647, EPI_ISL_2245648, EPI_ISL_2245649, EPI_ISL_2259409, EPI_ISL_596228, EPI_ISL_732971, EPI_ISL_596229, EPI_ISL_2245650, EPI_ISL_2245651, EPI_ISL_2245652, EPI_ISL_2245653, EPI_ISL_2245654, EPI_ISL_2245655, EPI_ISL_2245656, EPI_ISL_2245657, EPI_ISL_2245658, EPI_ISL_1919423, EPI_ISL_2245659, EPI_ISL_2245660, EPI_ISL_2245661, EPI_ISL_596230, EPI_ISL_2245662, EPI_ISL_2245663, EPI_ISL_2245664, EPI_ISL_2245665, EPI_ISL_1797437, EPI_ISL_2245666, EPI_ISL_1797436, EPI_ISL_2245667, EPI_ISL_1789541, EPI_ISL_1789542, EPI_ISL_2245668, EPI_ISL_2245669, EPI_ISL_2245670, EPI_ISL_2245671, EPI_ISL_2245672, EPI_ISL_2245673, EPI_ISL_2245674, EPI_ISL_2245675, EPI_ISL_2245676, EPI_ISL_2245677, EPI_ISL_2245678, EPI_ISL_2245679, EPI_ISL_2245680, EPI_ISL_596231, EPI_ISL_2245681, EPI_ISL_2245682, EPI_ISL_2245683, EPI_ISL_2259406, EPI_ISL_2245684, EPI_ISL_596232, EPI_ISL_596235, EPI_ISL_596236, EPI_ISL_596237, EPI_ISL_596238, EPI_ISL_596239, EPI_ISL_596240, EPI_ISL_596241, EPI_ISL_596242, EPI_ISL_596243, EPI_ISL_596244, EPI_ISL_596245, EPI_ISL_596246, EPI_ISL_596247, EPI_ISL_596248, EPI_ISL_596249, EPI_ISL_524048, EPI_ISL_732989, EPI_ISL_524049, EPI_ISL_524050, EPI_ISL_524051, EPI_ISL_1400504, EPI_ISL_524052, EPI_ISL_507296, EPI_ISL_732988, EPI_ISL_2245713, EPI_ISL_1919574, EPI_ISL_2245714, EPI_ISL_2245715, EPI_ISL_2245716, EPI_ISL_2245717, EPI_ISL_2245718, EPI_ISL_2245719, EPI_ISL_2245720, EPI_ISL_2245721, EPI_ISL_2245722, EPI_ISL_2245723, EPI_ISL_2245724, EPI_ISL_2245725, EPI_ISL_2245726, EPI_ISL_1919575, EPI_ISL_2245727, EPI_ISL_2245759, EPI_ISL_2245760, EPI_ISL_2245761, EPI_ISL_2245762, EPI_ISL_2245763, EPI_ISL_2245764, EPI_ISL_2259404, EPI_ISL_2245766, EPI_ISL_2245768, EPI_ISL_2245769, EPI_ISL_2245771, EPI_ISL_2245772, EPI_ISL_2245773, EPI_ISL_415710, EPI_ISL_507224, EPI_ISL_507225, EPI_ISL_507226, EPI_ISL_507227, EPI_ISL_507228, EPI_ISL_507229, EPI_ISL_507230, EPI_ISL_507231, EPI_ISL_507232, EPI_ISL_507233, EPI_ISL_507234, EPI_ISL_507235, EPI_ISL_507236, EPI_ISL_507237, EPI_ISL_507238, EPI_ISL_507239, EPI_ISL_507240, EPI_ISL_507241, EPI_ISL_507242, EPI_ISL_507243, EPI_ISL_507244, EPI_ISL_507245, EPI_ISL_507246, EPI_ISL_507247, EPI_ISL_507248, EPI_ISL_507249, EPI_ISL_507250, EPI_ISL_507251, EPI_ISL_507252, EPI_ISL_507253, EPI_ISL_507254, EPI_ISL_507255, EPI_ISL_507256, EPI_ISL_507257, EPI_ISL_507258, EPI_ISL_507259, EPI_ISL_507260, EPI_ISL_507261, EPI_ISL_507262, EPI_ISL_507263, EPI_ISL_507264, EPI_ISL_507265, EPI_ISL_507266, EPI_ISL_507267, EPI_ISL_507268, EPI_ISL_507269, EPI_ISL_507270, EPI_ISL_507271, EPI_ISL_507272, EPI_ISL_507273, EPI_ISL_507274, EPI_ISL_507275, EPI_ISL_507276, EPI_ISL_507277, EPI_ISL_507278, EPI_ISL_507279, EPI_ISL_507280, EPI_ISL_507281, EPI_ISL_507282, EPI_ISL_507283, EPI_ISL_507284, EPI_ISL_507285, EPI_ISL_507286, EPI_ISL_507287, EPI_ISL_507288, EPI_ISL_507289, EPI_ISL_507290, EPI_ISL_507291, EPI_ISL_420080, EPI_ISL_420081, EPI_ISL_427307, EPI_ISL_427308, EPI_ISL_427309, EPI_ISL_427337, EPI_ISL_427338, EPI_ISL_427339, EPI_ISL_427310, EPI_ISL_427311, EPI_ISL_427312, EPI_ISL_427313, EPI_ISL_427314, EPI_ISL_427316, EPI_ISL_427317, EPI_ISL_507292, EPI_ISL_427318, EPI_ISL_427319, EPI_ISL_427320, EPI_ISL_427321, EPI_ISL_427322, EPI_ISL_427323, EPI_ISL_427324, EPI_ISL_427325, EPI_ISL_427326, EPI_ISL_427327, EPI_ISL_427328, EPI_ISL_430067, EPI_ISL_427815, EPI_ISL_427329, EPI_ISL_427330, EPI_ISL_430068, EPI_ISL_427331, EPI_ISL_427332, EPI_ISL_427333, EPI_ISL_427334, EPI_ISL_427335, EPI_ISL_430069, EPI_ISL_427336, EPI_ISL_430070, EPI_ISL_430071, EPI_ISL_430072, EPI_ISL_430073, EPI_ISL_430074, EPI_ISL_430075, EPI_ISL_430076, EPI_ISL_430077, EPI_ISL_430078, EPI_ISL_430079, EPI_ISL_430080, EPI_ISL_430081, EPI_ISL_430082, EPI_ISL_430083, EPI_ISL_430084, EPI_ISL_430085, EPI_ISL_430086, EPI_ISL_430087, EPI_ISL_430088, EPI_ISL_430089, EPI_ISL_430090, EPI_ISL_430091, EPI_ISL_430092, EPI_ISL_430093, EPI_ISL_430094, EPI_ISL_430095, EPI_ISL_430096, EPI_ISL_430097, EPI_ISL_430098, EPI_ISL_430099, EPI_ISL_430100, EPI_ISL_430101, EPI_ISL_430102, EPI_ISL_430103, EPI_ISL_430104, EPI_ISL_430105, EPI_ISL_430106, EPI_ISL_430107, EPI_ISL_430108, EPI_ISL_430109, EPI_ISL_430110, EPI_ISL_430111, EPI_ISL_450241, EPI_ISL_450242, EPI_ISL_450243, EPI_ISL_450244, EPI_ISL_450245, EPI_ISL_450247, EPI_ISL_450248, EPI_ISL_450249, EPI_ISL_450250, EPI_ISL_450251, EPI_ISL_450252, EPI_ISL_450253, EPI_ISL_450254, EPI_ISL_450255, EPI_ISL_450256, EPI_ISL_450257, EPI_ISL_450258, EPI_ISL_450259, EPI_ISL_450260, EPI_ISL_450261, EPI_ISL_450262, EPI_ISL_450263, EPI_ISL_450264, EPI_ISL_450265, EPI_ISL_450266, EPI_ISL_450267, EPI_ISL_450268, EPI_ISL_450269, EPI_ISL_450270, EPI_ISL_450271, EPI_ISL_507293, EPI_ISL_450272, EPI_ISL_507294, EPI_ISL_450273, EPI_ISL_450274, EPI_ISL_450277, EPI_ISL_450275, EPI_ISL_450276, EPI_ISL_450278, EPI_ISL_450279, EPI_ISL_450280, EPI_ISL_450281, EPI_ISL_450282, EPI_ISL_450283, EPI_ISL_450284, EPI_ISL_450285, EPI_ISL_450286, EPI_ISL_450287, EPI_ISL_450288, EPI_ISL_450289, EPI_ISL_450290, EPI_ISL_450291, EPI_ISL_450292, EPI_ISL_450293, EPI_ISL_507295, EPI_ISL_1039156, EPI_ISL_427315, EPI_ISL_430112, EPI_ISL_507300, EPI_ISL_873040, EPI_ISL_811147	WHO National Influenza Centre Russian Federation	WHO National Influenza Centre Russian Federation	Andrey Komissarov et al
EPI_ISL_860802, EPI_ISL_861456, EPI_ISL_860803, EPI_ISL_860804, EPI_ISL_861457, EPI_ISL_860805, EPI_ISL_860806, EPI_ISL_860807, EPI_ISL_860808, EPI_ISL_860809, EPI_ISL_860810, EPI_ISL_860811, EPI_ISL_860812, EPI_ISL_860813, EPI_ISL_860814, EPI_ISL_860815, EPI_ISL_860816, EPI_ISL_860817, EPI_ISL_861458, EPI_ISL_860797, EPI_ISL_860798, EPI_ISL_860800, EPI_ISL_860818, EPI_ISL_860799, EPI_ISL_860801	WHO/Minsk	Charité Universitätsmedizin Berlin, Institut für Virologie	Victor M Corman et al
EPI_ISL_1318532, EPI_ISL_1318533, EPI_ISL_1318536, EPI_ISL_1318534, EPI_ISL_1318537, EPI_ISL_1318535	WI State Laboratory of Hygiene	Centers for Disease Control and Prevention Division of Viral Diseases, Pathogen Discovery	Krista Queen et al
EPI_ISL_1446367, EPI_ISL_1446383, EPI_ISL_1446863, EPI_ISL_1446861, EPI_ISL_1516251, EPI_ISL_1516252, EPI_ISL_1516246, EPI_ISL_1516248, EPI_ISL_1516250, EPI_ISL_1516247, EPI_ISL_1516249, EPI_ISL_1516253, EPI_ISL_1516245, EPI_ISL_1516254, EPI_ISL_1516255, EPI_ISL_1528406, EPI_ISL_1528407, EPI_ISL_1528408, EPI_ISL_1528409, EPI_ISL_1528410, EPI_ISL_1798473, EPI_ISL_1798492, EPI_ISL_1798494, EPI_ISL_1798523, EPI_ISL_1798528, EPI_ISL_1798559, EPI_ISL_1798573, EPI_ISL_1798585, EPI_ISL_1798603, EPI_ISL_1989978, EPI_ISL_1937799, EPI_ISL_1937802, EPI_ISL_1937805, EPI_ISL_1937801, EPI_ISL_1937803, EPI_ISL_1937804, EPI_ISL_1937800, EPI_ISL_2248729, EPI_ISL_2229188, EPI_ISL_2229185, EPI_ISL_2229187, EPI_ISL_2229186	WI State Laboratory of Hygiene	Centers for Disease Control and Prevention Division of Viral Diseases, Pathogen Discovery	Mili Sheth et al
EPI_ISL_1626906, EPI_ISL_1626878, EPI_ISL_1626868, EPI_ISL_1626863, EPI_ISL_1626913, EPI_ISL_1626899, EPI_ISL_1626847, EPI_ISL_1626876, EPI_ISL_1626891, EPI_ISL_1626892, EPI_ISL_1626859, EPI_ISL_1626898, EPI_ISL_1626904, EPI_ISL_1626885, EPI_ISL_1626861, EPI_ISL_1626910, EPI_ISL_1626914, EPI_ISL_1626897, EPI_ISL_1626869, EPI_ISL_1626852, EPI_ISL_1626875, EPI_ISL_1626909, EPI_ISL_1626843, EPI_ISL_1626880, EPI_ISL_1626884, EPI_ISL_1626874, EPI_ISL_1626845, EPI_ISL_1626838, EPI_ISL_1626842, EPI_ISL_1626857, EPI_ISL_1626879, EPI_ISL_1626907, EPI_ISL_1626864, EPI_ISL_1626839, EPI_ISL_1626851, EPI_ISL_1626858, EPI_ISL_1626844, EPI_ISL_1626849, EPI_ISL_1626883, EPI_ISL_1626888, EPI_ISL_1626865, EPI_ISL_1626896, EPI_ISL_1626848, EPI_ISL_1626855, EPI_ISL_1626830, EPI_ISL_1626823, EPI_ISL_1626837, EPI_ISL_1626831, EPI_ISL_1626832, EPI_ISL_1626825, EPI_ISL_1626836, EPI_ISL_1626829, EPI_ISL_1626822, EPI_ISL_1626828, EPI_ISL_1626827, EPI_ISL_1626826, EPI_ISL_1626889, EPI_ISL_1626900, EPI_ISL_1626840, EPI_ISL_1626903, EPI_ISL_1626860, EPI_ISL_1626915, EPI_ISL_1626887, EPI_ISL_1626902, EPI_ISL_1626881, EPI_ISL_1626908, EPI_ISL_1626833, EPI_ISL_1626862, EPI_ISL_1626873, EPI_ISL_1626867, EPI_ISL_1626846, EPI_ISL_1626854, EPI_ISL_1626853, EPI_ISL_1626850, EPI_ISL_1626882, EPI_ISL_1626871, EPI_ISL_1626877, EPI_ISL_1626916, EPI_ISL_1626841, EPI_ISL_1626870, EPI_ISL_1626824, EPI_ISL_1626872, EPI_ISL_1626886, EPI_ISL_1626901, EPI_ISL_1626905, EPI_ISL_1626893, EPI_ISL_1626912, EPI_ISL_1626856, EPI_ISL_1626895, EPI_ISL_1626866, EPI_ISL_1626890, EPI_ISL_1626911, EPI_ISL_1626894, EPI_ISL_1626835, EPI_ISL_1626834	WI State Laboratory of Hygiene	Genomics and Discovery, Respiratory Viruses Branch, Division of Viral Diseases, Centers for Disease Control and Prevention	Jing Zhang et al
EPI_ISL_1226217, EPI_ISL_1226222, EPI_ISL_1226214, EPI_ISL_1226216, EPI_ISL_1226219, EPI_ISL_1226220, EPI_ISL_1226223, EPI_ISL_1226218, EPI_ISL_1226215, EPI_ISL_1226221, EPI_ISL_1226226, EPI_ISL_1226224, EPI_ISL_1226225, EPI_ISL_903940, EPI_ISL_903903, EPI_ISL_903684, EPI_ISL_903801, EPI_ISL_903846, EPI_ISL_903822, EPI_ISL_903865	WI State Laboratory of Hygiene	Genomics and Discovery, Respiratory Viruses Branch, Division of Viral Diseases, Centers for Disease Control and Prevention	Krista Queen et al
EPI_ISL_540436, EPI_ISL_648035, EPI_ISL_648036, EPI_ISL_540437, EPI_ISL_540438	WI State Laboratory of Hygiene	Pathogen Discovery, Respiratory Viruses Branch, Division of Viral Diseases, Centers for Disease Control and Prevention	Yan Li et al
EPI_ISL_1662523, EPI_ISL_1662522, EPI_ISL_1760557, EPI_ISL_1662233, EPI_ISL_1740531, EPI_ISL_1740530, EPI_ISL_1662524, EPI_ISL_1662521, EPI_ISL_1662525, EPI_ISL_1662526, EPI_ISL_1662520, EPI_ISL_527737, EPI_ISL_576179, EPI_ISL_576180, EPI_ISL_576181, EPI_ISL_576182, EPI_ISL_576183, EPI_ISL_576184, EPI_ISL_576185, EPI_ISL_576186, EPI_ISL_576187, EPI_ISL_576188	WI State Laboratory of Hygiene	Pathogen Discovery, Respiratory Viruses Branch, Division of Viral Diseases, Centers for Disease Control and Prevention	Ying Tao et al
EPI_ISL_1095204, EPI_ISL_1094591, EPI_ISL_1095209, EPI_ISL_1094593, EPI_ISL_1095205, EPI_ISL_1094597, EPI_ISL_1094590, EPI_ISL_1095208, EPI_ISL_1095206, EPI_ISL_1094598, EPI_ISL_1094592, EPI_ISL_1094596, EPI_ISL_1094595, EPI_ISL_1094599, EPI_ISL_1094594	WI State Laboratory of Hygiene	Respiratory Viruses Branch, Division of Viral Diseases, Centers for Disease Control and Prevention	Krista Queen et al
EPI_ISL_2233404	WIM	National Institute of Public Health - National Institute of Hygiene	Wołkowicz Tomasz et al
EPI_ISL_2101780, EPI_ISL_2101802, EPI_ISL_2101803, EPI_ISL_2101804, EPI_ISL_2101805, EPI_ISL_2101806, EPI_ISL_2101807, EPI_ISL_2101808, EPI_ISL_2101809, EPI_ISL_2101810, EPI_ISL_2101811, EPI_ISL_2101812, EPI_ISL_2101813, EPI_ISL_2101814, EPI_ISL_2101815, EPI_ISL_2101816, EPI_ISL_2101817, EPI_ISL_2101818, EPI_ISL_2101819, EPI_ISL_2101820, EPI_ISL_2101821, EPI_ISL_2101822, EPI_ISL_2101823, EPI_ISL_2101824, EPI_ISL_2101825, EPI_ISL_2101826, EPI_ISL_2101786, EPI_ISL_2101827, EPI_ISL_2101828, EPI_ISL_2101829, EPI_ISL_2101830, EPI_ISL_2101831, EPI_ISL_2101832, EPI_ISL_2101833, EPI_ISL_2101834, EPI_ISL_2101779, EPI_ISL_2101835, EPI_ISL_2101836, EPI_ISL_2101837, EPI_ISL_2101838, EPI_ISL_2101839, EPI_ISL_2101840, EPI_ISL_2101841, EPI_ISL_2101842, EPI_ISL_2101843, EPI_ISL_2101844, EPI_ISL_2101845, EPI_ISL_2101846, EPI_ISL_2101847, EPI_ISL_2101848, EPI_ISL_2101849, EPI_ISL_2101850, EPI_ISL_2101851, EPI_ISL_2101852, EPI_ISL_2101853, EPI_ISL_2101854, EPI_ISL_2101855, EPI_ISL_2101856, EPI_ISL_2101857, EPI_ISL_2101858, EPI_ISL_2101859, EPI_ISL_2101781, EPI_ISL_2101782, EPI_ISL_2101860, EPI_ISL_2101799, EPI_ISL_2101861, EPI_ISL_2101862, EPI_ISL_2101863, EPI_ISL_2101864, EPI_ISL_2101865, EPI_ISL_2101866, EPI_ISL_2101867, EPI_ISL_2101868	WLA VAMC	Pathogen Discovery, Respiratory Viruses Branch, Division of Viral Diseases, Centers for Disease Control and Prevention	Ying Tao et al
EPI_ISL_2295374, EPI_ISL_2295375, EPI_ISL_2295376, EPI_ISL_2295377, EPI_ISL_2295385, EPI_ISL_2295386, EPI_ISL_2295378, EPI_ISL_2295379, EPI_ISL_2295380, EPI_ISL_2295290, EPI_ISL_2295291, EPI_ISL_2295292, EPI_ISL_2295293, EPI_ISL_2295294, EPI_ISL_2295295, EPI_ISL_2295296, EPI_ISL_2322841, EPI_ISL_2295297, EPI_ISL_2295298, EPI_ISL_2295299, EPI_ISL_2295300, EPI_ISL_2295301, EPI_ISL_2295302, EPI_ISL_2295303, EPI_ISL_2295304, EPI_ISL_2295305, EPI_ISL_2295306, EPI_ISL_2295307, EPI_ISL_2295308, EPI_ISL_2322842, EPI_ISL_2295309, EPI_ISL_2295310, EPI_ISL_2295311, EPI_ISL_2295312, EPI_ISL_2295313, EPI_ISL_2295314, EPI_ISL_2295315, EPI_ISL_2295316, EPI_ISL_2295317, EPI_ISL_2295318, EPI_ISL_2295381, EPI_ISL_2295319, EPI_ISL_2295320, EPI_ISL_2295321, EPI_ISL_2295322, EPI_ISL_2295323, EPI_ISL_2295324, EPI_ISL_2295325, EPI_ISL_2295326, EPI_ISL_2295327, EPI_ISL_2295328, EPI_ISL_2295329, EPI_ISL_2295330, EPI_ISL_2295331, EPI_ISL_2295332, EPI_ISL_2295333, EPI_ISL_2295334, EPI_ISL_2295383, EPI_ISL_2295335, EPI_ISL_2295336, EPI_ISL_2295337, EPI_ISL_2295338, EPI_ISL_2295339, EPI_ISL_2295340, EPI_ISL_2295341, EPI_ISL_2295342, EPI_ISL_2295343, EPI_ISL_2322844, EPI_ISL_2295344, EPI_ISL_2295345, EPI_ISL_2295346, EPI_ISL_2295347, EPI_ISL_2295348, EPI_ISL_2295349, EPI_ISL_2295350, EPI_ISL_2295351, EPI_ISL_2295352, EPI_ISL_2295382, EPI_ISL_2295353, EPI_ISL_2295354, EPI_ISL_2295355, EPI_ISL_2295356, EPI_ISL_2295357, EPI_ISL_2295358, EPI_ISL_2295359, EPI_ISL_2295360, EPI_ISL_2295361, EPI_ISL_2295384, EPI_ISL_2295362, EPI_ISL_2295363, EPI_ISL_2295364, EPI_ISL_2295365, EPI_ISL_2295366, EPI_ISL_2295367, EPI_ISL_2295368, EPI_ISL_2295369, EPI_ISL_2295370, EPI_ISL_2295371, EPI_ISL_2295372, EPI_ISL_2295373	WLA VAMC	Genomics and Discovery, Respiratory Viruses Branch, Division of Viral Diseases, Centers for Disease Control and Prevention	Jing Zhang et al
EPI_ISL_2246783, EPI_ISL_2246784, EPI_ISL_2246785, EPI_ISL_2246786	WLA VAMC	Pathogen Discovery, Respiratory Viruses Branch, Division of Viral Diseases, Centers for Disease Control and Prevention	Yan Li et al
EPI_ISL_1593323, EPI_ISL_1739423	WSSD Olsztyn	1. Academic Center for Pathomorphological and Genetic-Molecular Diagnostics ltd, Bialystok, Poland 2. National Institute of Public Health - National Institute of Hygiene, Warsaw, Poland	Radosław Charkiewicz et al
EPI_ISL_1539080, EPI_ISL_1539081, EPI_ISL_1539082, EPI_ISL_1539083, EPI_ISL_1538832, EPI_ISL_1538833, EPI_ISL_1910471, EPI_ISL_1910472	WSSD Olsztyn	1. National Institute of Public Health - National Institute of Hygiene; 2. Eurofins Genomics Europe Sequencing GmbH	Wołkowicz Tomasz et al
EPI_ISL_2015661, EPI_ISL_2015662, EPI_ISL_2029025, EPI_ISL_2015663, EPI_ISL_2015664, EPI_ISL_2015665, EPI_ISL_2015667	WSSE	1. National Institute of Public Health - National Institute of Hygiene, Warsaw, Poland 2. Biobank Lab, University of Lodz 3. Laboratory of Respiratory Viruses, Teaching and Clinical Center of the Medical University of Lodz	Dominik Strapagiel et al
EPI_ISL_1201671, EPI_ISL_1201672, EPI_ISL_1201673, EPI_ISL_1201674, EPI_ISL_1201675, EPI_ISL_1201676, EPI_ISL_1201677, EPI_ISL_1201678, EPI_ISL_1201679	WSSE	1. National Institute of Public Health - National Institute of Hygiene; 2. Eurofins Genomics Europe Sequencing GmbH	Wołkowicz Tomasz et al
EPI_ISL_1589063, EPI_ISL_1589064, EPI_ISL_1651967, EPI_ISL_1651968, EPI_ISL_1651969, EPI_ISL_1651970, EPI_ISL_1651971, EPI_ISL_1593304, EPI_ISL_1593305, EPI_ISL_1593306, EPI_ISL_1739361	WSSE Białystok	1. Academic Center for Pathomorphological and Genetic-Molecular Diagnostics ltd, Bialystok, Poland 2. National Institute of Public Health - National Institute of Hygiene, Warsaw, Poland	Radosław Charkiewicz et al
EPI_ISL_1394041, EPI_ISL_1425543, EPI_ISL_1539163, EPI_ISL_1538580, EPI_ISL_1538442, EPI_ISL_1538511, EPI_ISL_1538462, EPI_ISL_1627624, EPI_ISL_1201646, EPI_ISL_1201647, EPI_ISL_1201648, EPI_ISL_1201649, EPI_ISL_1201650, EPI_ISL_1201651, EPI_ISL_1201652, EPI_ISL_1201653, EPI_ISL_1273819, EPI_ISL_1201654, EPI_ISL_1201655, EPI_ISL_2161233, EPI_ISL_2161234, EPI_ISL_2161235, EPI_ISL_2161236, EPI_ISL_2161237, EPI_ISL_2161238, EPI_ISL_2161239, EPI_ISL_2230313, EPI_ISL_2230321, EPI_ISL_2230323, EPI_ISL_1393760, EPI_ISL_1393761	WSSE Białystok	1. National Institute of Public Health - National Institute of Hygiene; 2. Eurofins Genomics Europe Sequencing GmbH	Wołkowicz Tomasz et al
EPI_ISL_1972393, EPI_ISL_1972394, EPI_ISL_1972395, EPI_ISL_1972396, EPI_ISL_1972397	WSSE Białystok	1. Tricity SARS-CoV-2 sequencing consortium: University of Gdansk, Medical University of Gdansk, Vaxican Ltd., Invicta Ltd. 2. National Institute of Public Health - National Institute of Hygiene, Warsaw, Poland	Maciej Kosinski et al
EPI_ISL_1273770, EPI_ISL_1273771, EPI_ISL_1273772, EPI_ISL_1273773, EPI_ISL_1273774, EPI_ISL_1273775, EPI_ISL_1273776, EPI_ISL_1273777, EPI_ISL_1273778, EPI_ISL_1273779, EPI_ISL_1273780, EPI_ISL_1273781, EPI_ISL_1273782, EPI_ISL_1273783, EPI_ISL_1273784, EPI_ISL_1273785, EPI_ISL_1273786, EPI_ISL_1273787, EPI_ISL_1273788, EPI_ISL_1273789, EPI_ISL_1273790, EPI_ISL_1273791, EPI_ISL_1273792, EPI_ISL_1273793, EPI_ISL_1273794, EPI_ISL_1273795, EPI_ISL_1273796, EPI_ISL_1273797, EPI_ISL_1273798, EPI_ISL_1273799, EPI_ISL_1273800, EPI_ISL_1273801, EPI_ISL_1273802, EPI_ISL_1273803, EPI_ISL_1273804, EPI_ISL_1273805, EPI_ISL_1273806, EPI_ISL_1273807	WSSE Gdańsk	1. National Institute of Public Health - National Institute of Hygiene; 2. Eurofins Genomics Europe Sequencing GmbH	Wołkowicz Tomasz et al
EPI_ISL_1538724, EPI_ISL_1538470, EPI_ISL_1746660, EPI_ISL_1746661, EPI_ISL_1746662, EPI_ISL_1746499, EPI_ISL_2161387, EPI_ISL_2161388, EPI_ISL_2161389, EPI_ISL_2142245, EPI_ISL_2142246	WSSE Gorzów Wlkp.	1. National Institute of Public Health - National Institute of Hygiene; 2. Eurofins Genomics Europe Sequencing GmbH	Wołkowicz Tomasz et al
EPI_ISL_1652078, EPI_ISL_1589053, EPI_ISL_1589054, EPI_ISL_1589055, EPI_ISL_1659564, EPI_ISL_1659565, EPI_ISL_1659566, EPI_ISL_1659567, EPI_ISL_1659568, EPI_ISL_1593316	WSSE Gorzów Wlkp.	1. Academic Center for Pathomorphological and Genetic-Molecular Diagnostics ltd, Bialystok, Poland 2. National Institute of Public Health - National Institute of Hygiene, Warsaw, Poland	Radosław Charkiewicz et al
EPI_ISL_1911901, EPI_ISL_1905121, EPI_ISL_1905122, EPI_ISL_1905123, EPI_ISL_1905124, EPI_ISL_1905125, EPI_ISL_1905126, EPI_ISL_1905127, EPI_ISL_1905128, EPI_ISL_1905129, EPI_ISL_1905130, EPI_ISL_1905131, EPI_ISL_1909092, EPI_ISL_1909093, EPI_ISL_1909094, EPI_ISL_1909095	WSSE Katowice	1. Academic Center for Pathomorphological and Genetic-Molecular Diagnostics ltd, Bialystok, Poland 2. National Institute of Public Health - National Institute of Hygiene, Warsaw, Poland	Radosław Charkiewicz et al
EPI_ISL_1715210	WSSE Katowice	9. Tricity SARS-CoV-2 sequencing consortium: University of Gdansk, Medical University of Gdansk, Vaxican Ltd., Invicta Ltd. 2. National Institute of Public Health - National Institute of Hygiene, Warsaw, Poland	Maciej Kosinski et al
EPI_ISL_1715209	WSSE Katowice	8. Tricity SARS-CoV-2 sequencing consortium: University of Gdansk, Medical University of Gdansk, Vaxican Ltd., Invicta Ltd. 2. National Institute of Public Health - National Institute of Hygiene, Warsaw, Poland	Maciej Kosinski et al
EPI_ISL_1715208	WSSE Katowice	7. Tricity SARS-CoV-2 sequencing consortium: University of Gdansk, Medical University of Gdansk, Vaxican Ltd., Invicta Ltd. 2. National Institute of Public Health - National Institute of Hygiene, Warsaw, Poland	Maciej Kosinski et al
EPI_ISL_1715207	WSSE Katowice	5. Tricity SARS-CoV-2 sequencing consortium: University of Gdansk, Medical University of Gdansk, Vaxican Ltd., Invicta Ltd. 2. National Institute of Public Health - National Institute of Hygiene, Warsaw, Poland	Maciej Kosinski et al
EPI_ISL_1715205	WSSE Katowice	3. Tricity SARS-CoV-2 sequencing consortium: University of Gdansk, Medical University of Gdansk, Vaxican Ltd., Invicta Ltd. 2. National Institute of Public Health - National Institute of Hygiene, Warsaw, Poland	Maciej Kosinski et al
EPI_ISL_1715219	WSSE Katowice	17. Tricity SARS-CoV-2 sequencing consortium: University of Gdansk, Medical University of Gdansk, Vaxican Ltd., Invicta Ltd. 2. National Institute of Public Health - National Institute of Hygiene, Warsaw, Poland	Maciej Kosinski et al
EPI_ISL_1715217	WSSE Katowice	16. Tricity SARS-CoV-2 sequencing consortium: University of Gdansk, Medical University of Gdansk, Vaxican Ltd., Invicta Ltd. 2. National Institute of Public Health - National Institute of Hygiene, Warsaw, Poland	Maciej Kosinski et al
EPI_ISL_1715206	WSSE Katowice	4. Tricity SARS-CoV-2 sequencing consortium: University of Gdansk, Medical University of Gdansk, Vaxican Ltd., Invicta Ltd. 2. National Institute of Public Health - National Institute of Hygiene, Warsaw, Poland	Maciej Kosinski et al
EPI_ISL_1715215	WSSE Katowice	14. Tricity SARS-CoV-2 sequencing consortium: University of Gdansk, Medical University of Gdansk, Vaxican Ltd., Invicta Ltd. 2. National Institute of Public Health - National Institute of Hygiene, Warsaw, Poland	Maciej Kosinski et al
EPI_ISL_1715214	WSSE Katowice	13. Tricity SARS-CoV-2 sequencing consortium: University of Gdansk, Medical University of Gdansk, Vaxican Ltd., Invicta Ltd. 2. National Institute of Public Health - National Institute of Hygiene, Warsaw, Poland	Maciej Kosinski et al
EPI_ISL_1715213	WSSE Katowice	12. Tricity SARS-CoV-2 sequencing consortium: University of Gdansk, Medical University of Gdansk, Vaxican Ltd., Invicta Ltd. 2. National Institute of Public Health - National Institute of Hygiene, Warsaw, Poland	Maciej Kosinski et al
EPI_ISL_1715212	WSSE Katowice	11. Tricity SARS-CoV-2 sequencing consortium: University of Gdansk, Medical University of Gdansk, Vaxican Ltd., Invicta Ltd. 2. National Institute of Public Health - National Institute of Hygiene, Warsaw, Poland	Maciej Kosinski et al
EPI_ISL_1715211	WSSE Katowice	10. Tricity SARS-CoV-2 sequencing consortium: University of Gdansk, Medical University of Gdansk, Vaxican Ltd., Invicta Ltd. 2. National Institute of Public Health - National Institute of Hygiene, Warsaw, Poland	Maciej Kosinski et al
EPI_ISL_1394141, EPI_ISL_1538649, EPI_ISL_1539106, EPI_ISL_1627690, EPI_ISL_1627691, EPI_ISL_1627692, EPI_ISL_1627693, EPI_ISL_1627694, EPI_ISL_1627583, EPI_ISL_1632488, EPI_ISL_1627613, EPI_ISL_1627875, EPI_ISL_1627695, EPI_ISL_2230485, EPI_ISL_2230486, EPI_ISL_2230487, EPI_ISL_1239699, EPI_ISL_1239625, EPI_ISL_1239700, EPI_ISL_1239565, EPI_ISL_1239566, EPI_ISL_1239701, EPI_ISL_1239557, EPI_ISL_1239702, EPI_ISL_1239567, EPI_ISL_1239714, EPI_ISL_1239715, EPI_ISL_1239568, EPI_ISL_1239703, EPI_ISL_1239569, EPI_ISL_1239704, EPI_ISL_1239626, EPI_ISL_1393810, EPI_ISL_1393811, EPI_ISL_1393812	WSSE Katowice	1. National Institute of Public Health - National Institute of Hygiene; 2. Eurofins Genomics Europe Sequencing GmbH	Wołkowicz Tomasz et al
EPI_ISL_1715216	WSSE Katowice	15. Tricity SARS-CoV-2 sequencing consortium: University of Gdansk, Medical University of Gdansk, Vaxican Ltd., Invicta Ltd. 2. National Institute of Public Health - National Institute of Hygiene, Warsaw, Poland	Maciej Kosinski et al
EPI_ISL_1991930	WSSE Kielce	1. Academic Center for Pathomorphological and Genetic-Molecular Diagnostics ltd, Bialystok, Poland 2. National Institute of Public Health - National Institute of Hygiene, Warsaw, Poland	Radosław Charkiewicz et al
EPI_ISL_1538676, EPI_ISL_1538504, EPI_ISL_1538460, EPI_ISL_1538526, EPI_ISL_1538990, EPI_ISL_1539143, EPI_ISL_1761382, EPI_ISL_1745956, EPI_ISL_1745902, EPI_ISL_1745903, EPI_ISL_1745904, EPI_ISL_1745905, EPI_ISL_1745729, EPI_ISL_1761383, EPI_ISL_1745906, EPI_ISL_1745907, EPI_ISL_1745745, EPI_ISL_2230492, EPI_ISL_2230493, EPI_ISL_2230494, EPI_ISL_2230495, EPI_ISL_2230142, EPI_ISL_1239542, EPI_ISL_1239678	WSSE Kielce	1. National Institute of Public Health - National Institute of Hygiene; 2. Eurofins Genomics Europe Sequencing GmbH	Wołkowicz Tomasz et al
EPI_ISL_1393878, EPI_ISL_1393879, EPI_ISL_1393880, EPI_ISL_1393881, EPI_ISL_1393882, EPI_ISL_1393883, EPI_ISL_1393884, EPI_ISL_1393885, EPI_ISL_1393886, EPI_ISL_1393887, EPI_ISL_1447211, EPI_ISL_1448398, EPI_ISL_1447212, EPI_ISL_1447252, EPI_ISL_1447263, EPI_ISL_1447264, EPI_ISL_1447241, EPI_ISL_1447274, EPI_ISL_1447204, EPI_ISL_1447262, EPI_ISL_1447194, EPI_ISL_1447196, EPI_ISL_1447275, EPI_ISL_1447276, EPI_ISL_1447266, EPI_ISL_1447267, EPI_ISL_1538487, EPI_ISL_1538677, EPI_ISL_1539124, EPI_ISL_1538991, EPI_ISL_1538678, EPI_ISL_1539146, EPI_ISL_1538992, EPI_ISL_1538993, EPI_ISL_1538472, EPI_ISL_1538448, EPI_ISL_1538679, EPI_ISL_1538680, EPI_ISL_1539156, EPI_ISL_1538681, EPI_ISL_1539125, EPI_ISL_1538449, EPI_ISL_1539210, EPI_ISL_1538510, EPI_ISL_1627940, EPI_ISL_1627608, EPI_ISL_1627941, EPI_ISL_1627978, EPI_ISL_1632493, EPI_ISL_1627612, EPI_ISL_1627771, EPI_ISL_1627979, EPI_ISL_1627772, EPI_ISL_1627942, EPI_ISL_1627773, EPI_ISL_1627774, EPI_ISL_1627775, EPI_ISL_1627776, EPI_ISL_1627943, EPI_ISL_1627606, EPI_ISL_1627588, EPI_ISL_1627777, EPI_ISL_1627599, EPI_ISL_1627944, EPI_ISL_1627778, EPI_ISL_1627611, EPI_ISL_1627945, EPI_ISL_1745873, EPI_ISL_1745874, EPI_ISL_1745875, EPI_ISL_1746077, EPI_ISL_1746078, EPI_ISL_1745738, EPI_ISL_1745876, EPI_ISL_1746079, EPI_ISL_1746133, EPI_ISL_1745725, EPI_ISL_1746080, EPI_ISL_1746081, EPI_ISL_1745877, EPI_ISL_1746121, EPI_ISL_1745719, EPI_ISL_1746122, EPI_ISL_1745878, EPI_ISL_1745724, EPI_ISL_1745740, EPI_ISL_1746082, EPI_ISL_1746083, EPI_ISL_1746084, EPI_ISL_1746085, EPI_ISL_1746701, EPI_ISL_1746536, EPI_ISL_1746518, EPI_ISL_1746509, EPI_ISL_1746630, EPI_ISL_1746765, EPI_ISL_1746528, EPI_ISL_1746631, EPI_ISL_1746632, EPI_ISL_1746633, EPI_ISL_1746510, EPI_ISL_1746634, EPI_ISL_1746635, EPI_ISL_1746636, EPI_ISL_1746766, EPI_ISL_1746500, EPI_ISL_1746767, EPI_ISL_1746824, EPI_ISL_1746768, EPI_ISL_1746769, EPI_ISL_1746832, EPI_ISL_2230503, EPI_ISL_2230504, EPI_ISL_2230505, EPI_ISL_2230506, EPI_ISL_2230507, EPI_ISL_2230508, EPI_ISL_2230509, EPI_ISL_2233343, EPI_ISL_2230510, EPI_ISL_2230511, EPI_ISL_2230512, EPI_ISL_2230513, EPI_ISL_2230514, EPI_ISL_2230515, EPI_ISL_2230516, EPI_ISL_2230517, EPI_ISL_2230518, EPI_ISL_2230519, EPI_ISL_2230521, EPI_ISL_2230522, EPI_ISL_2230523, EPI_ISL_2230524, EPI_ISL_2230525, EPI_ISL_2230526, EPI_ISL_2142155, EPI_ISL_2142156, EPI_ISL_2142157, EPI_ISL_2142158, EPI_ISL_2142159, EPI_ISL_2142160, EPI_ISL_2142161, EPI_ISL_2142162, EPI_ISL_2142163, EPI_ISL_2142164, EPI_ISL_2142165, EPI_ISL_2142166, EPI_ISL_2142167, EPI_ISL_2142168, EPI_ISL_2142169, EPI_ISL_2142170, EPI_ISL_2142171, EPI_ISL_2142172, EPI_ISL_2142173, EPI_ISL_2142174, EPI_ISL_2142175, EPI_ISL_2142176, EPI_ISL_2142177, EPI_ISL_2142178, EPI_ISL_2142179, EPI_ISL_2158328, EPI_ISL_2142180, EPI_ISL_2142181, EPI_ISL_2142182, EPI_ISL_2142183, EPI_ISL_2142184, EPI_ISL_2322645, EPI_ISL_2322646, EPI_ISL_2322647, EPI_ISL_2322648, EPI_ISL_2322649, EPI_ISL_2322650, EPI_ISL_2322651, EPI_ISL_2322652, EPI_ISL_2322653, EPI_ISL_2322654, EPI_ISL_2322655, EPI_ISL_2322656, EPI_ISL_2322657	WSSE Laboratorium Mikrobiologii i Parazytologii	1. National Institute of Public Health - National Institute of Hygiene; 2. Eurofins Genomics Europe Sequencing GmbH	Wołkowicz Tomasz et al
EPI_ISL_2178897, EPI_ISL_2178898, EPI_ISL_2178899, EPI_ISL_2178900, EPI_ISL_2178901, EPI_ISL_2178902, EPI_ISL_2178903, EPI_ISL_2178904, EPI_ISL_2199996, EPI_ISL_2178905, EPI_ISL_2199997, EPI_ISL_2178906, EPI_ISL_2178907, EPI_ISL_2178908, EPI_ISL_2178909, EPI_ISL_2178910, EPI_ISL_2178911, EPI_ISL_2178912, EPI_ISL_2178913, EPI_ISL_2178914, EPI_ISL_2178915, EPI_ISL_2178916, EPI_ISL_2140409	WSSE Laboratorium Mikrobiologii i Parazytologii	1. Tricity SARS-CoV-2 sequencing consortium: University of Gdansk, Medical University of Gdansk, Vaxican Ltd., Invicta Ltd. 2. National Institute of Public Health - National Institute of Hygiene, Warsaw, Poland	Maciej Kosinski et al
EPI_ISL_1910467, EPI_ISL_1910468, EPI_ISL_1910469, EPI_ISL_1910470, EPI_ISL_1910494, EPI_ISL_1201711, EPI_ISL_1201712, EPI_ISL_1201713, EPI_ISL_1201714, EPI_ISL_1201715, EPI_ISL_1201716, EPI_ISL_1201717, EPI_ISL_1201718, EPI_ISL_1201719, EPI_ISL_1201720, EPI_ISL_1746738, EPI_ISL_1746739, EPI_ISL_1746740, EPI_ISL_1746741, EPI_ISL_1746595, EPI_ISL_1201721, EPI_ISL_1201722, EPI_ISL_1201723, EPI_ISL_1201724, EPI_ISL_1201725, EPI_ISL_1201726, EPI_ISL_1201727, EPI_ISL_1273825, EPI_ISL_1201728, EPI_ISL_1201729, EPI_ISL_1201730, EPI_ISL_1201731, EPI_ISL_1201732, EPI_ISL_1201733, EPI_ISL_1201734, EPI_ISL_1201735, EPI_ISL_1201736, EPI_ISL_1201737, EPI_ISL_1201738, EPI_ISL_1201739, EPI_ISL_1201740, EPI_ISL_1201741, EPI_ISL_1201742, EPI_ISL_1201743, EPI_ISL_1201744, EPI_ISL_1201745, EPI_ISL_1201746, EPI_ISL_1273826, EPI_ISL_1201747, EPI_ISL_2161240, EPI_ISL_2161241, EPI_ISL_2161242, EPI_ISL_2161243, EPI_ISL_2142349, EPI_ISL_2142350, EPI_ISL_2142351, EPI_ISL_2142352, EPI_ISL_2142353, EPI_ISL_1239720, EPI_ISL_1239721, EPI_ISL_1239632, EPI_ISL_1239633, EPI_ISL_1239634, EPI_ISL_1239635, EPI_ISL_1239636, EPI_ISL_1239637, EPI_ISL_1273836, EPI_ISL_1239638, EPI_ISL_1239639, EPI_ISL_1239640, EPI_ISL_1239722, EPI_ISL_1239641, EPI_ISL_1239642, EPI_ISL_1239643, EPI_ISL_1239644, EPI_ISL_1239645, EPI_ISL_1239646, EPI_ISL_1239582, EPI_ISL_1239647, EPI_ISL_1239648, EPI_ISL_1239649, EPI_ISL_1239650, EPI_ISL_1239651, EPI_ISL_1239723, EPI_ISL_1239652, EPI_ISL_1239653, EPI_ISL_1239654, EPI_ISL_1239655	WSSE Olsztyn	1. National Institute of Public Health - National Institute of Hygiene; 2. Eurofins Genomics Europe Sequencing GmbH	Wołkowicz Tomasz et al
EPI_ISL_1652022, EPI_ISL_1652023, EPI_ISL_1652024	WSSE Olsztyn	1. Academic Center for Pathomorphological and Genetic-Molecular Diagnostics ltd, Bialystok, Poland 2. National Institute of Public Health - National Institute of Hygiene, Warsaw, Poland	Radosław Charkiewicz et al
EPI_ISL_2140455, EPI_ISL_1826848, EPI_ISL_1826849, EPI_ISL_1826850	WSSE Rzeszów LDM	1. Tricity SARS-CoV-2 sequencing consortium: University of Gdansk, Medical University of Gdansk, Vaxican Ltd., Invicta Ltd. 2. National Institute of Public Health - National Institute of Hygiene, Warsaw, Poland	Maciej Kosinski et al
EPI_ISL_1589067, EPI_ISL_1652075, EPI_ISL_1652076, EPI_ISL_1651974, EPI_ISL_1651975, EPI_ISL_1651976, EPI_ISL_1593297, EPI_ISL_1593298, EPI_ISL_1593299, EPI_ISL_1593300, EPI_ISL_1593301, EPI_ISL_1593302, EPI_ISL_1739380, EPI_ISL_1739381, EPI_ISL_1739382, EPI_ISL_1739383	WSSE Rzeszów LDM	1. Academic Center for Pathomorphological and Genetic-Molecular Diagnostics ltd, Bialystok, Poland 2. National Institute of Public Health - National Institute of Hygiene, Warsaw, Poland	Radosław Charkiewicz et al
EPI_ISL_1239613, EPI_ISL_1239685, EPI_ISL_1239711, EPI_ISL_1239686, EPI_ISL_1239694, EPI_ISL_1239555, EPI_ISL_1239564, EPI_ISL_1239614, EPI_ISL_1239763, EPI_ISL_1239687, EPI_ISL_1239688, EPI_ISL_1239615, EPI_ISL_1239695, EPI_ISL_1239616, EPI_ISL_1239617, EPI_ISL_1393720, EPI_ISL_1393721, EPI_ISL_1393722, EPI_ISL_1393723, EPI_ISL_1393724, EPI_ISL_1393725, EPI_ISL_1393726	WSSE Rzeszów LDM	1. National Institute of Public Health - National Institute of Hygiene; 2. Eurofins Genomics Europe Sequencing GmbH	Wołkowicz Tomasz et al
EPI_ISL_1538797, EPI_ISL_1538798	WSSE W Łodzi - laboratorium	1. National Institute of Public Health - National Institute of Hygiene; 2. Eurofins Genomics Europe Sequencing GmbH	Wołkowicz Tomasz et al
EPI_ISL_2131214, EPI_ISL_2131215, EPI_ISL_2131216, EPI_ISL_2131231, EPI_ISL_2131232, EPI_ISL_2131233	WSSE Warszawa	1. National Institute of Public Health - National Institute of Hygiene, Warsaw, Poland 2. Biobank Lab, University of Lodz 3. Laboratory of Respiratory Viruses, Teaching and Clinical Center of the Medical University of Lodz	Dominik Strapagiel et al
EPI_ISL_1627823, EPI_ISL_1627630, EPI_ISL_1627632, EPI_ISL_1627633, EPI_ISL_1627634	WSSE Warszawa	1. National Institute of Public Health - National Institute of Hygiene; 2. Eurofins Genomics Europe Sequencing GmbH	Wołkowicz Tomasz et al
EPI_ISL_1589073, EPI_ISL_1651960	WSSE w Bydgoszczy-laboratorium	1. Academic Center for Pathomorphological and Genetic-Molecular Diagnostics ltd, Bialystok, Poland 2. National Institute of Public Health - National Institute of Hygiene, Warsaw, Poland	Radosław Charkiewicz et al
EPI_ISL_1393863, EPI_ISL_1393864, EPI_ISL_1393865, EPI_ISL_1393866, EPI_ISL_1393867, EPI_ISL_1394092, EPI_ISL_1394093, EPI_ISL_1394094, EPI_ISL_1394095, EPI_ISL_1538452, EPI_ISL_1538925, EPI_ISL_1539138, EPI_ISL_1538803, EPI_ISL_1627696, EPI_ISL_1627876, EPI_ISL_1627595, EPI_ISL_1627581, EPI_ISL_1627987, EPI_ISL_1627985, EPI_ISL_1627877, EPI_ISL_1746012, EPI_ISL_1745774, EPI_ISL_1746613, EPI_ISL_1746533, EPI_ISL_1746513, EPI_ISL_1746519, EPI_ISL_1746759, EPI_ISL_1746517, EPI_ISL_1746839, EPI_ISL_1746827, EPI_ISL_1746502, EPI_ISL_1746508, EPI_ISL_2142247, EPI_ISL_2142248, EPI_ISL_2142249, EPI_ISL_2142250, EPI_ISL_2142251, EPI_ISL_2158323, EPI_ISL_2230372, EPI_ISL_2230373, EPI_ISL_2230378, EPI_ISL_2233359, EPI_ISL_2230379, EPI_ISL_2322572, EPI_ISL_2322585, EPI_ISL_2322586, EPI_ISL_2322613, EPI_ISL_2322614, EPI_ISL_1239693, EPI_ISL_1239539, EPI_ISL_1239541, EPI_ISL_1239551, EPI_ISL_1239552, EPI_ISL_1239562, EPI_ISL_1239742, EPI_ISL_1239743, EPI_ISL_1239744, EPI_ISL_1239679, EPI_ISL_1239599, EPI_ISL_1239745, EPI_ISL_1273839, EPI_ISL_1239746	WSSE w Bydgoszczy-laboratorium	1. National Institute of Public Health - National Institute of Hygiene; 2. Eurofins Genomics Europe Sequencing GmbH	Wołkowicz Tomasz et al
EPI_ISL_1908357	WSSE w Bydgoszczy-laboratorium	105. National Institute of Public Health - National Institute of Hygiene, Warsaw, Poland 2. Biobank Lab, University of Lodz 3. Laboratory of Respiratory Viruses, Teaching and Clinical Center of the Medical University of Lodz	Dominik Strapagiel et al
EPI_ISL_1908358	WSSE w Bydgoszczy-laboratorium	106. National Institute of Public Health - National Institute of Hygiene, Warsaw, Poland 2. Biobank Lab, University of Lodz 3. Laboratory of Respiratory Viruses, Teaching and Clinical Center of the Medical University of Lodz	Dominik Strapagiel et al
EPI_ISL_1908359	WSSE w Bydgoszczy-laboratorium	107. National Institute of Public Health - National Institute of Hygiene, Warsaw, Poland 2. Biobank Lab, University of Lodz 3. Laboratory of Respiratory Viruses, Teaching and Clinical Center of the Medical University of Lodz	Dominik Strapagiel et al
EPI_ISL_2105608, EPI_ISL_2105611, EPI_ISL_2105614, EPI_ISL_2105615, EPI_ISL_2105616, EPI_ISL_2105618, EPI_ISL_2105620, EPI_ISL_2105622, EPI_ISL_2105623, EPI_ISL_2105650, EPI_ISL_2105653, EPI_ISL_2105669	WSSE w Gdansku	1. Academic Center for Pathomorphological and Genetic-Molecular Diagnostics ltd, Bialystok, Poland 2. National Institute of Public Health - National Institute of Hygiene, Warsaw, Poland	Radosław Charkiewicz et al
EPI_ISL_1715355	WSSE w Gdańsku	177. Tricity SARS-CoV-2 sequencing consortium: University of Gdansk, Medical University of Gdansk, Vaxican Ltd., Invicta Ltd. 2. National Institute of Public Health - National Institute of Hygiene, Warsaw, Poland	Maciej Kosinski et al
EPI_ISL_1715356	WSSE w Gdańsku	178. Tricity SARS-CoV-2 sequencing consortium: University of Gdansk, Medical University of Gdansk, Vaxican Ltd., Invicta Ltd. 2. National Institute of Public Health - National Institute of Hygiene, Warsaw, Poland	Maciej Kosinski et al
EPI_ISL_1715357	WSSE w Gdańsku	179. Tricity SARS-CoV-2 sequencing consortium: University of Gdansk, Medical University of Gdansk, Vaxican Ltd., Invicta Ltd. 2. National Institute of Public Health - National Institute of Hygiene, Warsaw, Poland	Maciej Kosinski et al
EPI_ISL_1715358	WSSE w Gdańsku	180. Tricity SARS-CoV-2 sequencing consortium: University of Gdansk, Medical University of Gdansk, Vaxican Ltd., Invicta Ltd. 2. National Institute of Public Health - National Institute of Hygiene, Warsaw, Poland	Maciej Kosinski et al
EPI_ISL_1739352	WSSE w Gdańsku	182. Tricity SARS-CoV-2 sequencing consortium: University of Gdansk, Medical University of Gdansk, Vaxican Ltd., Invicta Ltd. 2. National Institute of Public Health - National Institute of Hygiene, Warsaw, Poland	Maciej Kosinski et al
EPI_ISL_1739353	WSSE w Gdańsku	187. Tricity SARS-CoV-2 sequencing consortium: University of Gdansk, Medical University of Gdansk, Vaxican Ltd., Invicta Ltd. 2. National Institute of Public Health - National Institute of Hygiene, Warsaw, Poland	Maciej Kosinski et al
EPI_ISL_1715363	WSSE w Gdańsku	188. Tricity SARS-CoV-2 sequencing consortium: University of Gdansk, Medical University of Gdansk, Vaxican Ltd., Invicta Ltd. 2. National Institute of Public Health - National Institute of Hygiene, Warsaw, Poland	Maciej Kosinski et al
EPI_ISL_1715361	WSSE w Gdańsku	185. Tricity SARS-CoV-2 sequencing consortium: University of Gdansk, Medical University of Gdansk, Vaxican Ltd., Invicta Ltd. 2. National Institute of Public Health - National Institute of Hygiene, Warsaw, Poland	Maciej Kosinski et al
EPI_ISL_1715362	WSSE w Gdańsku	186. Tricity SARS-CoV-2 sequencing consortium: University of Gdansk, Medical University of Gdansk, Vaxican Ltd., Invicta Ltd. 2. National Institute of Public Health - National Institute of Hygiene, Warsaw, Poland	Maciej Kosinski et al
EPI_ISL_1715359	WSSE w Gdańsku	183. Tricity SARS-CoV-2 sequencing consortium: University of Gdansk, Medical University of Gdansk, Vaxican Ltd., Invicta Ltd. 2. National Institute of Public Health - National Institute of Hygiene, Warsaw, Poland	Maciej Kosinski et al
EPI_ISL_1715354	WSSE w Gdańsku	176. Tricity SARS-CoV-2 sequencing consortium: University of Gdansk, Medical University of Gdansk, Vaxican Ltd., Invicta Ltd. 2. National Institute of Public Health - National Institute of Hygiene, Warsaw, Poland	Maciej Kosinski et al
EPI_ISL_1715360	WSSE w Gdańsku	184. Tricity SARS-CoV-2 sequencing consortium: University of Gdansk, Medical University of Gdansk, Vaxican Ltd., Invicta Ltd. 2. National Institute of Public Health - National Institute of Hygiene, Warsaw, Poland	Maciej Kosinski et al
EPI_ISL_1739351	WSSE w Gdańsku	174. Tricity SARS-CoV-2 sequencing consortium: University of Gdansk, Medical University of Gdansk, Vaxican Ltd., Invicta Ltd. 2. National Institute of Public Health - National Institute of Hygiene, Warsaw, Poland	Maciej Kosinski et al
EPI_ISL_1715353	WSSE w Gdańsku	175. Tricity SARS-CoV-2 sequencing consortium: University of Gdansk, Medical University of Gdansk, Vaxican Ltd., Invicta Ltd. 2. National Institute of Public Health - National Institute of Hygiene, Warsaw, Poland	Maciej Kosinski et al
EPI_ISL_1907501	WSSE w Gdańsku	1. Academic Center for Pathomorphological and Genetic-Molecular Diagnostics ltd, Bialystok, Poland 2. National Institute of Public Health - National Institute of Hygiene, Warsaw, Poland	Radoslaw Charkiewicz et al
EPI_ISL_2015825, EPI_ISL_2015826, EPI_ISL_2015827, EPI_ISL_2015828, EPI_ISL_2015829, EPI_ISL_2015830, EPI_ISL_2015831, EPI_ISL_2015832, EPI_ISL_2029006, EPI_ISL_2015833, EPI_ISL_2015834, EPI_ISL_2015835, EPI_ISL_2015836, EPI_ISL_2015837, EPI_ISL_2015838, EPI_ISL_2015839, EPI_ISL_2029007, EPI_ISL_2015840, EPI_ISL_2015841, EPI_ISL_2029024, EPI_ISL_2015842, EPI_ISL_2015843, EPI_ISL_2028987, EPI_ISL_2015844, EPI_ISL_2015845, EPI_ISL_2015846, EPI_ISL_2015847, EPI_ISL_2015848, EPI_ISL_2015849, EPI_ISL_2015850, EPI_ISL_2015851, EPI_ISL_2015852, EPI_ISL_2015853, EPI_ISL_2015854, EPI_ISL_2015855, EPI_ISL_2029008, EPI_ISL_2015856, EPI_ISL_2015857, EPI_ISL_2015858, EPI_ISL_2015859, EPI_ISL_2029009, EPI_ISL_2015860, EPI_ISL_2015861, EPI_ISL_2015862, EPI_ISL_2304285, EPI_ISL_2304294, EPI_ISL_2304281, EPI_ISL_2304276, EPI_ISL_2304289, EPI_ISL_2304277, EPI_ISL_2304288, EPI_ISL_2304282, EPI_ISL_2304278, EPI_ISL_2304287, EPI_ISL_2304280, EPI_ISL_2304286, EPI_ISL_2304283, EPI_ISL_1745042, EPI_ISL_1745019, EPI_ISL_1745054, EPI_ISL_1745020, EPI_ISL_1745043, EPI_ISL_1745021, EPI_ISL_1745022, EPI_ISL_1744923, EPI_ISL_1744924, EPI_ISL_1745044, EPI_ISL_1745023, EPI_ISL_1745024, EPI_ISL_1745025, EPI_ISL_1745026, EPI_ISL_1745053, EPI_ISL_1745027, EPI_ISL_1745045, EPI_ISL_1744892, EPI_ISL_1745028, EPI_ISL_2131180, EPI_ISL_2131181, EPI_ISL_2131182, EPI_ISL_2131183, EPI_ISL_2131184, EPI_ISL_2131185, EPI_ISL_2131186, EPI_ISL_2131187, EPI_ISL_2137755, EPI_ISL_2137756, EPI_ISL_2131188, EPI_ISL_2131189, EPI_ISL_2131190, EPI_ISL_2131191, EPI_ISL_2131192, EPI_ISL_2131193, EPI_ISL_2131194, EPI_ISL_2131195, EPI_ISL_2131196, EPI_ISL_2131197, EPI_ISL_2131198, EPI_ISL_2131199, EPI_ISL_2131200, EPI_ISL_2131201, EPI_ISL_2131202, EPI_ISL_2131203, EPI_ISL_2131204, EPI_ISL_2131205, EPI_ISL_2131206, EPI_ISL_2131207, EPI_ISL_2131208, EPI_ISL_2131209, EPI_ISL_2131210, EPI_ISL_2131211, EPI_ISL_2137757, EPI_ISL_2137758, EPI_ISL_2131212, EPI_ISL_2131213, EPI_ISL_2290675, EPI_ISL_2290676, EPI_ISL_2290677, EPI_ISL_2290678, EPI_ISL_2290679, EPI_ISL_2290680, EPI_ISL_2290681, EPI_ISL_2290682, EPI_ISL_2290683, EPI_ISL_2290684, EPI_ISL_2290685, EPI_ISL_2290686, EPI_ISL_2290687, EPI_ISL_2290688, EPI_ISL_2290689, EPI_ISL_2290690, EPI_ISL_2290691, EPI_ISL_2290692, EPI_ISL_2290693, EPI_ISL_2290694, EPI_ISL_2290695, EPI_ISL_2290696, EPI_ISL_2290697, EPI_ISL_2290698, EPI_ISL_2290699, EPI_ISL_2290700, EPI_ISL_2290701, EPI_ISL_2290702, EPI_ISL_2290703, EPI_ISL_2290704, EPI_ISL_2290705, EPI_ISL_2290706, EPI_ISL_2290707, EPI_ISL_2290708, EPI_ISL_2290709, EPI_ISL_2290710, EPI_ISL_2290711, EPI_ISL_2290712, EPI_ISL_2290713, EPI_ISL_2290714, EPI_ISL_2290715, EPI_ISL_2290716, EPI_ISL_2290717, EPI_ISL_2290718	WSSE w Gdańsku	1. National Institute of Public Health - National Institute of Hygiene, Warsaw, Poland 2. Biobank Lab, University of Lodz 3. Laboratory of Respiratory Viruses, Teaching and Clinical Center of the Medical University of Lodz	Dominik Strapagiel et al
EPI_ISL_1394066, EPI_ISL_1394067, EPI_ISL_1538902, EPI_ISL_1538870, EPI_ISL_1539128, EPI_ISL_1627671, EPI_ISL_1627850, EPI_ISL_1627672, EPI_ISL_1627673, EPI_ISL_1745974, EPI_ISL_1745975, EPI_ISL_1745976, EPI_ISL_1745977, EPI_ISL_1745978, EPI_ISL_1745979, EPI_ISL_1745980, EPI_ISL_1745981, EPI_ISL_1745762, EPI_ISL_1745763, EPI_ISL_1745764, EPI_ISL_1745992, EPI_ISL_1745993, EPI_ISL_1745994, EPI_ISL_1745995, EPI_ISL_1745996, EPI_ISL_1745997, EPI_ISL_1745998, EPI_ISL_1745999, EPI_ISL_1746000, EPI_ISL_1745765, EPI_ISL_1745766, EPI_ISL_1746001, EPI_ISL_1746002, EPI_ISL_1746003, EPI_ISL_1746004, EPI_ISL_1393651, EPI_ISL_1393652, EPI_ISL_1393653, EPI_ISL_1393654, EPI_ISL_1393655, EPI_ISL_1393656, EPI_ISL_1393657	WSSE w Gdańsku	1. National Institute of Public Health - National Institute of Hygiene; 2. Eurofins Genomics Europe Sequencing GmbH	Wołkowicz Tomasz et al
EPI_ISL_1651909, EPI_ISL_1651910, EPI_ISL_1651911, EPI_ISL_1651912, EPI_ISL_1651913, EPI_ISL_1651914, EPI_ISL_1651915, EPI_ISL_1894426, EPI_ISL_1651916, EPI_ISL_1651917, EPI_ISL_1651918, EPI_ISL_1651919, EPI_ISL_1651920, EPI_ISL_1651921, EPI_ISL_1894428, EPI_ISL_1651922, EPI_ISL_1651923, EPI_ISL_1651924, EPI_ISL_1651925, EPI_ISL_1651926, EPI_ISL_1659549, EPI_ISL_1651927, EPI_ISL_1651928, EPI_ISL_1651929, EPI_ISL_1651930, EPI_ISL_1651931, EPI_ISL_1651933, EPI_ISL_1651934, EPI_ISL_1651935, EPI_ISL_1651936, EPI_ISL_1651937, EPI_ISL_1651938, EPI_ISL_1651939, EPI_ISL_1894430, EPI_ISL_1651940, EPI_ISL_1651941, EPI_ISL_1651942, EPI_ISL_1651943, EPI_ISL_1892080, EPI_ISL_1892081, EPI_ISL_1892083, EPI_ISL_1892085, EPI_ISL_1892087, EPI_ISL_1892089, EPI_ISL_1892091, EPI_ISL_1892093, EPI_ISL_1892095, EPI_ISL_1892097, EPI_ISL_1892098, EPI_ISL_1910951, EPI_ISL_1892100, EPI_ISL_1892102, EPI_ISL_1892104, EPI_ISL_1892106, EPI_ISL_1892108, EPI_ISL_1892109, EPI_ISL_1892111, EPI_ISL_1892113, EPI_ISL_1892115, EPI_ISL_1892117, EPI_ISL_1892119, EPI_ISL_1892121, EPI_ISL_1892123, EPI_ISL_1892124, EPI_ISL_1910952, EPI_ISL_1892126, EPI_ISL_1892128, EPI_ISL_1892130, EPI_ISL_1892132, EPI_ISL_1892134, EPI_ISL_1892136, EPI_ISL_1892138, EPI_ISL_1892140, EPI_ISL_1892142, EPI_ISL_1892144, EPI_ISL_1892145, EPI_ISL_1892147, EPI_ISL_1892149, EPI_ISL_1892151, EPI_ISL_1892153, EPI_ISL_1892155, EPI_ISL_1892158, EPI_ISL_1892160, EPI_ISL_1892162, EPI_ISL_1892164, EPI_ISL_1892167, EPI_ISL_1892172, EPI_ISL_1892177, EPI_ISL_1892179, EPI_ISL_1892181, EPI_ISL_1892183, EPI_ISL_1892185, EPI_ISL_1892187, EPI_ISL_1892189, EPI_ISL_1892191, EPI_ISL_1892193, EPI_ISL_1892195, EPI_ISL_2107342, EPI_ISL_2107343, EPI_ISL_2107344, EPI_ISL_2107348, EPI_ISL_1593282, EPI_ISL_1593283, EPI_ISL_1593284, EPI_ISL_1593285, EPI_ISL_1593286, EPI_ISL_2105586, EPI_ISL_2105587, EPI_ISL_2105606, EPI_ISL_2105607, EPI_ISL_2105609, EPI_ISL_2105610, EPI_ISL_2105612, EPI_ISL_2105613, EPI_ISL_2105617, EPI_ISL_2105619, EPI_ISL_2105621, EPI_ISL_2105648, EPI_ISL_2105649, EPI_ISL_2105651, EPI_ISL_2105652, EPI_ISL_2105654, EPI_ISL_2105655, EPI_ISL_2105656, EPI_ISL_2105657, EPI_ISL_2105658, EPI_ISL_2105659, EPI_ISL_2105660, EPI_ISL_2105661, EPI_ISL_2105662, EPI_ISL_2105663, EPI_ISL_2105664, EPI_ISL_2105665, EPI_ISL_2105666, EPI_ISL_2105667, EPI_ISL_2105668	WSSE w Gdańsku	1. Academic Center for Pathomorphological and Genetic-Molecular Diagnostics ltd, Bialystok, Poland 2. National Institute of Public Health - National Institute of Hygiene, Warsaw, Poland	Radosław Charkiewicz et al
EPI_ISL_1715349	WSSE w Gdańsku	170. Tricity SARS-CoV-2 sequencing consortium: University of Gdansk, Medical University of Gdansk, Vaxican Ltd., Invicta Ltd. 2. National Institute of Public Health - National Institute of Hygiene, Warsaw, Poland	Maciej Kosinski et al
EPI_ISL_1715350	WSSE w Gdańsku	171. Tricity SARS-CoV-2 sequencing consortium: University of Gdansk, Medical University of Gdansk, Vaxican Ltd., Invicta Ltd. 2. National Institute of Public Health - National Institute of Hygiene, Warsaw, Poland	Maciej Kosinski et al
EPI_ISL_1715351	WSSE w Gdańsku	172. Tricity SARS-CoV-2 sequencing consortium: University of Gdansk, Medical University of Gdansk, Vaxican Ltd., Invicta Ltd. 2. National Institute of Public Health - National Institute of Hygiene, Warsaw, Poland	Maciej Kosinski et al
EPI_ISL_1715352	WSSE w Gdańsku	173. Tricity SARS-CoV-2 sequencing consortium: University of Gdansk, Medical University of Gdansk, Vaxican Ltd., Invicta Ltd. 2. National Institute of Public Health - National Institute of Hygiene, Warsaw, Poland	Maciej Kosinski et al
EPI_ISL_2140518, EPI_ISL_2140519, EPI_ISL_2140520, EPI_ISL_2140521, EPI_ISL_2178940	WSSE w Gdańsku	1. Tricity SARS-CoV-2 sequencing consortium: University of Gdansk, Medical University of Gdansk, Vaxican Ltd., Invicta Ltd. 2. National Institute of Public Health - National Institute of Hygiene, Warsaw, Poland	Maciej Kosinski et al
EPI_ISL_1745908	WSSE w Kielcach	1. National Institute of Public Health - National Institute of Hygiene; 2. Eurofins Genomics Europe Sequencing GmbH	Wołkowicz Tomasz et al
EPI_ISL_1908318	WSSE w Krakowie	65. National Institute of Public Health - National Institute of Hygiene, Warsaw, Poland 2. Biobank Lab, University of Lodz 3. Laboratory of Respiratory Viruses, Teaching and Clinical Center of the Medical University of Lodz	Dominik Strapagiel et al
EPI_ISL_1908321	WSSE w Krakowie	69. National Institute of Public Health - National Institute of Hygiene, Warsaw, Poland 2. Biobank Lab, University of Lodz 3. Laboratory of Respiratory Viruses, Teaching and Clinical Center of the Medical University of Lodz	Dominik Strapagiel et al
EPI_ISL_1915198	WSSE w Krakowie	67. National Institute of Public Health - National Institute of Hygiene, Warsaw, Poland 2. Biobank Lab, University of Lodz 3. Laboratory of Respiratory Viruses, Teaching and Clinical Center of the Medical University of Lodz	Dominik Strapagiel et al
EPI_ISL_1908319	WSSE w Krakowie	66. National Institute of Public Health - National Institute of Hygiene, Warsaw, Poland 2. Biobank Lab, University of Lodz 3. Laboratory of Respiratory Viruses, Teaching and Clinical Center of the Medical University of Lodz	Dominik Strapagiel et al
EPI_ISL_1908317	WSSE w Krakowie	64. National Institute of Public Health - National Institute of Hygiene, Warsaw, Poland 2. Biobank Lab, University of Lodz 3. Laboratory of Respiratory Viruses, Teaching and Clinical Center of the Medical University of Lodz	Dominik Strapagiel et al
EPI_ISL_1908310	WSSE w Krakowie	57. National Institute of Public Health - National Institute of Hygiene, Warsaw, Poland 2. Biobank Lab, University of Lodz 3. Laboratory of Respiratory Viruses, Teaching and Clinical Center of the Medical University of Lodz	Dominik Strapagiel et al
EPI_ISL_1908315	WSSE w Krakowie	62. National Institute of Public Health - National Institute of Hygiene, Warsaw, Poland 2. Biobank Lab, University of Lodz 3. Laboratory of Respiratory Viruses, Teaching and Clinical Center of the Medical University of Lodz	Dominik Strapagiel et al
EPI_ISL_1908314	WSSE w Krakowie	61. National Institute of Public Health - National Institute of Hygiene, Warsaw, Poland 2. Biobank Lab, University of Lodz 3. Laboratory of Respiratory Viruses, Teaching and Clinical Center of the Medical University of Lodz	Dominik Strapagiel et al
EPI_ISL_1908313	WSSE w Krakowie	60. National Institute of Public Health - National Institute of Hygiene, Warsaw, Poland 2. Biobank Lab, University of Lodz 3. Laboratory of Respiratory Viruses, Teaching and Clinical Center of the Medical University of Lodz	Dominik Strapagiel et al
EPI_ISL_1908322	WSSE w Krakowie	70. National Institute of Public Health - National Institute of Hygiene, Warsaw, Poland 2. Biobank Lab, University of Lodz 3. Laboratory of Respiratory Viruses, Teaching and Clinical Center of the Medical University of Lodz	Dominik Strapagiel et al
EPI_ISL_1908309	WSSE w Krakowie	56. National Institute of Public Health - National Institute of Hygiene, Warsaw, Poland 2. Biobank Lab, University of Lodz 3. Laboratory of Respiratory Viruses, Teaching and Clinical Center of the Medical University of Lodz	Dominik Strapagiel et al
EPI_ISL_1908316	WSSE w Krakowie	63. National Institute of Public Health - National Institute of Hygiene, Warsaw, Poland 2. Biobank Lab, University of Lodz 3. Laboratory of Respiratory Viruses, Teaching and Clinical Center of the Medical University of Lodz	Dominik Strapagiel et al
EPI_ISL_1908323	WSSE w Krakowie	71. National Institute of Public Health - National Institute of Hygiene, Warsaw, Poland 2. Biobank Lab, University of Lodz 3. Laboratory of Respiratory Viruses, Teaching and Clinical Center of the Medical University of Lodz	Dominik Strapagiel et al
EPI_ISL_1908328	WSSE w Krakowie	76. National Institute of Public Health - National Institute of Hygiene, Warsaw, Poland 2. Biobank Lab, University of Lodz 3. Laboratory of Respiratory Viruses, Teaching and Clinical Center of the Medical University of Lodz	Dominik Strapagiel et al
EPI_ISL_1908325	WSSE w Krakowie	73. National Institute of Public Health - National Institute of Hygiene, Warsaw, Poland 2. Biobank Lab, University of Lodz 3. Laboratory of Respiratory Viruses, Teaching and Clinical Center of the Medical University of Lodz	Dominik Strapagiel et al
EPI_ISL_1908326	WSSE w Krakowie	74. National Institute of Public Health - National Institute of Hygiene, Warsaw, Poland 2. Biobank Lab, University of Lodz 3. Laboratory of Respiratory Viruses, Teaching and Clinical Center of the Medical University of Lodz	Dominik Strapagiel et al
EPI_ISL_1908327	WSSE w Krakowie	75. National Institute of Public Health - National Institute of Hygiene, Warsaw, Poland 2. Biobank Lab, University of Lodz 3. Laboratory of Respiratory Viruses, Teaching and Clinical Center of the Medical University of Lodz	Dominik Strapagiel et al
EPI_ISL_1908308	WSSE w Krakowie	55. National Institute of Public Health - National Institute of Hygiene, Warsaw, Poland 2. Biobank Lab, University of Lodz 3. Laboratory of Respiratory Viruses, Teaching and Clinical Center of the Medical University of Lodz	Dominik Strapagiel et al
EPI_ISL_1908329	WSSE w Krakowie	77. National Institute of Public Health - National Institute of Hygiene, Warsaw, Poland 2. Biobank Lab, University of Lodz 3. Laboratory of Respiratory Viruses, Teaching and Clinical Center of the Medical University of Lodz	Dominik Strapagiel et al
EPI_ISL_1908330	WSSE w Krakowie	78. National Institute of Public Health - National Institute of Hygiene, Warsaw, Poland 2. Biobank Lab, University of Lodz 3. Laboratory of Respiratory Viruses, Teaching and Clinical Center of the Medical University of Lodz	Dominik Strapagiel et al
EPI_ISL_1908331	WSSE w Krakowie	79. National Institute of Public Health - National Institute of Hygiene, Warsaw, Poland 2. Biobank Lab, University of Lodz 3. Laboratory of Respiratory Viruses, Teaching and Clinical Center of the Medical University of Lodz	Dominik Strapagiel et al
EPI_ISL_1908332	WSSE w Krakowie	80. National Institute of Public Health - National Institute of Hygiene, Warsaw, Poland 2. Biobank Lab, University of Lodz 3. Laboratory of Respiratory Viruses, Teaching and Clinical Center of the Medical University of Lodz	Dominik Strapagiel et al
EPI_ISL_1908333	WSSE w Krakowie	81. National Institute of Public Health - National Institute of Hygiene, Warsaw, Poland 2. Biobank Lab, University of Lodz 3. Laboratory of Respiratory Viruses, Teaching and Clinical Center of the Medical University of Lodz	Dominik Strapagiel et al
EPI_ISL_1908334	WSSE w Krakowie	82. National Institute of Public Health - National Institute of Hygiene, Warsaw, Poland 2. Biobank Lab, University of Lodz 3. Laboratory of Respiratory Viruses, Teaching and Clinical Center of the Medical University of Lodz	Dominik Strapagiel et al
EPI_ISL_1908335	WSSE w Krakowie	83. National Institute of Public Health - National Institute of Hygiene, Warsaw, Poland 2. Biobank Lab, University of Lodz 3. Laboratory of Respiratory Viruses, Teaching and Clinical Center of the Medical University of Lodz	Dominik Strapagiel et al
EPI_ISL_1908336	WSSE w Krakowie	84. National Institute of Public Health - National Institute of Hygiene, Warsaw, Poland 2. Biobank Lab, University of Lodz 3. Laboratory of Respiratory Viruses, Teaching and Clinical Center of the Medical University of Lodz	Dominik Strapagiel et al
EPI_ISL_1908337	WSSE w Krakowie	85. National Institute of Public Health - National Institute of Hygiene, Warsaw, Poland 2. Biobank Lab, University of Lodz 3. Laboratory of Respiratory Viruses, Teaching and Clinical Center of the Medical University of Lodz	Dominik Strapagiel et al
EPI_ISL_1908324	WSSE w Krakowie	72. National Institute of Public Health - National Institute of Hygiene, Warsaw, Poland 2. Biobank Lab, University of Lodz 3. Laboratory of Respiratory Viruses, Teaching and Clinical Center of the Medical University of Lodz	Dominik Strapagiel et al
EPI_ISL_1908307	WSSE w Krakowie	54. National Institute of Public Health - National Institute of Hygiene, Warsaw, Poland 2. Biobank Lab, University of Lodz 3. Laboratory of Respiratory Viruses, Teaching and Clinical Center of the Medical University of Lodz	Dominik Strapagiel et al
EPI_ISL_1908320	WSSE w Krakowie	68. National Institute of Public Health - National Institute of Hygiene, Warsaw, Poland 2. Biobank Lab, University of Lodz 3. Laboratory of Respiratory Viruses, Teaching and Clinical Center of the Medical University of Lodz	Dominik Strapagiel et al
EPI_ISL_1908305	WSSE w Krakowie	52. National Institute of Public Health - National Institute of Hygiene, Warsaw, Poland 2. Biobank Lab, University of Lodz 3. Laboratory of Respiratory Viruses, Teaching and Clinical Center of the Medical University of Lodz	Dominik Strapagiel et al
EPI_ISL_1908306	WSSE w Krakowie	53. National Institute of Public Health - National Institute of Hygiene, Warsaw, Poland 2. Biobank Lab, University of Lodz 3. Laboratory of Respiratory Viruses, Teaching and Clinical Center of the Medical University of Lodz	Dominik Strapagiel et al
EPI_ISL_2246977, EPI_ISL_2246978, EPI_ISL_2246979, EPI_ISL_2247016, EPI_ISL_2247017, EPI_ISL_2247018, EPI_ISL_2247019, EPI_ISL_2247020, EPI_ISL_2247021, EPI_ISL_2247022, EPI_ISL_2247023, EPI_ISL_2247024, EPI_ISL_2247025, EPI_ISL_2247026, EPI_ISL_2247027, EPI_ISL_2247028, EPI_ISL_2247029, EPI_ISL_2247030, EPI_ISL_2247031, EPI_ISL_2247039, EPI_ISL_2247040, EPI_ISL_2247045, EPI_ISL_2247046, EPI_ISL_2247047, EPI_ISL_2276118, EPI_ISL_2247048	WSSE w Krakowie	1. Academic Center for Pathomorphological and Genetic-Molecular Diagnostics ltd, Bialystok, Poland 2. National Institute of Public Health - National Institute of Hygiene, Warsaw, Poland	Radosław Charkiewicz et al
EPI_ISL_2015646, EPI_ISL_2015656, EPI_ISL_2015657	WSSE w Krakowie	1. National Institute of Public Health - National Institute of Hygiene, Warsaw, Poland 2. Biobank Lab, University of Lodz 3. Laboratory of Respiratory Viruses, Teaching and Clinical Center of the Medical University of Lodz	Dominik Strapagiel et al
EPI_ISL_1393945, EPI_ISL_1393946, EPI_ISL_1393947, EPI_ISL_1393948, EPI_ISL_1393949, EPI_ISL_1393950, EPI_ISL_1425560, EPI_ISL_1393951, EPI_ISL_1393952, EPI_ISL_1393953, EPI_ISL_1394143, EPI_ISL_1394144, EPI_ISL_1394145, EPI_ISL_1394146, EPI_ISL_1394147, EPI_ISL_1394148, EPI_ISL_1394149, EPI_ISL_1394150, EPI_ISL_1394151, EPI_ISL_1394152, EPI_ISL_1394153, EPI_ISL_1394154, EPI_ISL_1394155, EPI_ISL_1394156, EPI_ISL_1394157, EPI_ISL_1394158, EPI_ISL_1394159, EPI_ISL_1394160, EPI_ISL_1394161, EPI_ISL_1394162, EPI_ISL_1394163, EPI_ISL_1538650, EPI_ISL_1538651, EPI_ISL_1538984, EPI_ISL_1538652, EPI_ISL_1539207, EPI_ISL_1538653, EPI_ISL_1538654, EPI_ISL_1538655, EPI_ISL_1538985, EPI_ISL_1538494, EPI_ISL_1538490, EPI_ISL_1538656, EPI_ISL_1538986, EPI_ISL_1538517, EPI_ISL_1538437, EPI_ISL_1538657, EPI_ISL_1539208, EPI_ISL_1538987, EPI_ISL_1538658, EPI_ISL_1538659, EPI_ISL_1538501, EPI_ISL_1538660, EPI_ISL_1538661, EPI_ISL_1538662, EPI_ISL_1622929, EPI_ISL_1538434, EPI_ISL_1538483, EPI_ISL_1538663, EPI_ISL_1538495, EPI_ISL_1538765, EPI_ISL_1539038, EPI_ISL_1539039, EPI_ISL_1539040, EPI_ISL_1538538, EPI_ISL_1538455, EPI_ISL_1538766, EPI_ISL_1538767, EPI_ISL_1538768, EPI_ISL_1539041, EPI_ISL_1622930, EPI_ISL_1539042, EPI_ISL_1538537, EPI_ISL_1538769, EPI_ISL_1538770, EPI_ISL_1538450, EPI_ISL_1538771, EPI_ISL_1539043, EPI_ISL_1622918, EPI_ISL_1538446, EPI_ISL_1539129, EPI_ISL_1538772, EPI_ISL_1539140, EPI_ISL_1539141, EPI_ISL_1539044, EPI_ISL_1538773, EPI_ISL_1538774, EPI_ISL_1538775, EPI_ISL_1538776, EPI_ISL_1627746, EPI_ISL_1627616, EPI_ISL_1627586, EPI_ISL_1627910, EPI_ISL_1627747, EPI_ISL_1627911, EPI_ISL_1627596, EPI_ISL_1627748, EPI_ISL_1627749, EPI_ISL_1627750, EPI_ISL_1627912, EPI_ISL_1627751, EPI_ISL_1627913, EPI_ISL_1627752, EPI_ISL_1627914, EPI_ISL_1627753, EPI_ISL_1627915, EPI_ISL_1627916, EPI_ISL_1627754, EPI_ISL_1627755, EPI_ISL_1627587, EPI_ISL_1627917, EPI_ISL_1627756, EPI_ISL_1627757, EPI_ISL_1627990, EPI_ISL_1627758, EPI_ISL_1627759, EPI_ISL_1627605, EPI_ISL_1627584, EPI_ISL_1745739, EPI_ISL_1745741, EPI_ISL_1745856, EPI_ISL_1745730, EPI_ISL_1746068, EPI_ISL_1746069, EPI_ISL_1746070, EPI_ISL_1745737, EPI_ISL_1745857, EPI_ISL_1745750, EPI_ISL_1745858, EPI_ISL_1745859, EPI_ISL_1745860, EPI_ISL_1745861, EPI_ISL_1745743, EPI_ISL_1745862, EPI_ISL_1746071, EPI_ISL_1745863, EPI_ISL_1745864, EPI_ISL_1746072, EPI_ISL_1746073, EPI_ISL_1745865, EPI_ISL_1746074, EPI_ISL_1745866, EPI_ISL_1746075, EPI_ISL_1745867, EPI_ISL_1745868, EPI_ISL_1745869, EPI_ISL_1745723, EPI_ISL_1745870, EPI_ISL_1746619, EPI_ISL_1746529, EPI_ISL_1746620, EPI_ISL_1746621, EPI_ISL_1746761, EPI_ISL_1746762, EPI_ISL_1746525, EPI_ISL_1746622, EPI_ISL_1746543, EPI_ISL_1746623, EPI_ISL_1746624, EPI_ISL_1746515, EPI_ISL_1746763, EPI_ISL_1746625, EPI_ISL_1746626, EPI_ISL_1746544, EPI_ISL_1746532, EPI_ISL_1746627, EPI_ISL_1746628, EPI_ISL_1746534, EPI_ISL_1746629, EPI_ISL_1746764, EPI_ISL_1239627, EPI_ISL_1273828, EPI_ISL_1239570, EPI_ISL_1239628, EPI_ISL_1239629, EPI_ISL_1239544, EPI_ISL_1239543, EPI_ISL_1239571, EPI_ISL_1239716, EPI_ISL_1239534, EPI_ISL_1239538, EPI_ISL_1239558, EPI_ISL_1239572, EPI_ISL_1239696, EPI_ISL_1239630, EPI_ISL_1239697, EPI_ISL_1239535, EPI_ISL_1239573, EPI_ISL_1393709	WSSE w Krakowie	1. National Institute of Public Health - National Institute of Hygiene; 2. Eurofins Genomics Europe Sequencing GmbH	Wołkowicz Tomasz et al
EPI_ISL_1988164, EPI_ISL_1988171, EPI_ISL_1988172, EPI_ISL_2140297, EPI_ISL_2140298, EPI_ISL_2140299, EPI_ISL_2140300, EPI_ISL_2140301, EPI_ISL_2140302, EPI_ISL_2140303, EPI_ISL_2140304, EPI_ISL_2140305, EPI_ISL_2140306, EPI_ISL_2140307, EPI_ISL_2140308, EPI_ISL_2140309, EPI_ISL_2140310, EPI_ISL_2140311, EPI_ISL_2140312, EPI_ISL_2140321, EPI_ISL_2140322, EPI_ISL_2140323, EPI_ISL_2140324, EPI_ISL_2140325, EPI_ISL_2140326, EPI_ISL_2178848, EPI_ISL_2140327, EPI_ISL_2140328, EPI_ISL_2140335, EPI_ISL_2140336, EPI_ISL_2140337, EPI_ISL_2140368, EPI_ISL_1972407, EPI_ISL_1972408, EPI_ISL_1972409, EPI_ISL_1972410, EPI_ISL_1972411, EPI_ISL_1972412, EPI_ISL_1972482, EPI_ISL_1972483, EPI_ISL_1972484, EPI_ISL_1972485, EPI_ISL_1972486, EPI_ISL_1972487, EPI_ISL_1972488, EPI_ISL_1972489, EPI_ISL_1972490, EPI_ISL_1972491, EPI_ISL_1972492, EPI_ISL_1972493, EPI_ISL_1972494, EPI_ISL_1972495, EPI_ISL_1972496, EPI_ISL_1972497, EPI_ISL_1972498, EPI_ISL_1972499, EPI_ISL_1972500, EPI_ISL_1972501, EPI_ISL_1972502, EPI_ISL_1972503, EPI_ISL_1972504, EPI_ISL_1972505, EPI_ISL_1972506, EPI_ISL_1972507, EPI_ISL_1972508, EPI_ISL_1972509, EPI_ISL_1972510, EPI_ISL_1972511, EPI_ISL_1972512, EPI_ISL_1972513, EPI_ISL_1972514, EPI_ISL_1972515, EPI_ISL_1972516, EPI_ISL_1972517, EPI_ISL_1972518, EPI_ISL_1972519, EPI_ISL_1972520, EPI_ISL_1972521, EPI_ISL_1972522, EPI_ISL_1972523, EPI_ISL_1972524, EPI_ISL_1972525, EPI_ISL_1972526	WSSE w Krakowie	1. Tricity SARS-CoV-2 sequencing consortium: University of Gdansk, Medical University of Gdansk, Vaxican Ltd., Invicta Ltd. 2. National Institute of Public Health - National Institute of Hygiene, Warsaw, Poland	Maciej Kosinski et al
EPI_ISL_1908281	WSSE w Krakowie	29. National Institute of Public Health - National Institute of Hygiene, Warsaw, Poland 2. Biobank Lab, University of Lodz 3. Laboratory of Respiratory Viruses, Teaching and Clinical Center of the Medical University of Lodz	Dominik Strapagiel et al
EPI_ISL_1908282	WSSE w Krakowie	30. National Institute of Public Health - National Institute of Hygiene, Warsaw, Poland 2. Biobank Lab, University of Lodz 3. Laboratory of Respiratory Viruses, Teaching and Clinical Center of the Medical University of Lodz	Dominik Strapagiel et al
EPI_ISL_1908283	WSSE w Krakowie	31. National Institute of Public Health - National Institute of Hygiene, Warsaw, Poland 2. Biobank Lab, University of Lodz 3. Laboratory of Respiratory Viruses, Teaching and Clinical Center of the Medical University of Lodz	Dominik Strapagiel et al
EPI_ISL_1908284	WSSE w Krakowie	32. National Institute of Public Health - National Institute of Hygiene, Warsaw, Poland 2. Biobank Lab, University of Lodz 3. Laboratory of Respiratory Viruses, Teaching and Clinical Center of the Medical University of Lodz	Dominik Strapagiel et al
EPI_ISL_1908285	WSSE w Krakowie	33. National Institute of Public Health - National Institute of Hygiene, Warsaw, Poland 2. Biobank Lab, University of Lodz 3. Laboratory of Respiratory Viruses, Teaching and Clinical Center of the Medical University of Lodz	Dominik Strapagiel et al
EPI_ISL_1908286	WSSE w Krakowie	34. National Institute of Public Health - National Institute of Hygiene, Warsaw, Poland 2. Biobank Lab, University of Lodz 3. Laboratory of Respiratory Viruses, Teaching and Clinical Center of the Medical University of Lodz	Dominik Strapagiel et al
EPI_ISL_1908287	WSSE w Krakowie	35. National Institute of Public Health - National Institute of Hygiene, Warsaw, Poland 2. Biobank Lab, University of Lodz 3. Laboratory of Respiratory Viruses, Teaching and Clinical Center of the Medical University of Lodz	Dominik Strapagiel et al
EPI_ISL_1908288	WSSE w Krakowie	36. National Institute of Public Health - National Institute of Hygiene, Warsaw, Poland 2. Biobank Lab, University of Lodz 3. Laboratory of Respiratory Viruses, Teaching and Clinical Center of the Medical University of Lodz	Dominik Strapagiel et al
EPI_ISL_1908289	WSSE w Krakowie	37. National Institute of Public Health - National Institute of Hygiene, Warsaw, Poland 2. Biobank Lab, University of Lodz 3. Laboratory of Respiratory Viruses, Teaching and Clinical Center of the Medical University of Lodz	Dominik Strapagiel et al
EPI_ISL_1908292	WSSE w Krakowie	39. National Institute of Public Health - National Institute of Hygiene, Warsaw, Poland 2. Biobank Lab, University of Lodz 3. Laboratory of Respiratory Viruses, Teaching and Clinical Center of the Medical University of Lodz	Dominik Strapagiel et al
EPI_ISL_1908293	WSSE w Krakowie	40. National Institute of Public Health - National Institute of Hygiene, Warsaw, Poland 2. Biobank Lab, University of Lodz 3. Laboratory of Respiratory Viruses, Teaching and Clinical Center of the Medical University of Lodz	Dominik Strapagiel et al
EPI_ISL_1908294	WSSE w Krakowie	41. National Institute of Public Health - National Institute of Hygiene, Warsaw, Poland 2. Biobank Lab, University of Lodz 3. Laboratory of Respiratory Viruses, Teaching and Clinical Center of the Medical University of Lodz	Dominik Strapagiel et al
EPI_ISL_1908295	WSSE w Krakowie	42. National Institute of Public Health - National Institute of Hygiene, Warsaw, Poland 2. Biobank Lab, University of Lodz 3. Laboratory of Respiratory Viruses, Teaching and Clinical Center of the Medical University of Lodz	Dominik Strapagiel et al
EPI_ISL_1908296	WSSE w Krakowie	43. National Institute of Public Health - National Institute of Hygiene, Warsaw, Poland 2. Biobank Lab, University of Lodz 3. Laboratory of Respiratory Viruses, Teaching and Clinical Center of the Medical University of Lodz	Dominik Strapagiel et al
EPI_ISL_1908297	WSSE w Krakowie	44. National Institute of Public Health - National Institute of Hygiene, Warsaw, Poland 2. Biobank Lab, University of Lodz 3. Laboratory of Respiratory Viruses, Teaching and Clinical Center of the Medical University of Lodz	Dominik Strapagiel et al
EPI_ISL_1908298	WSSE w Krakowie	45. National Institute of Public Health - National Institute of Hygiene, Warsaw, Poland 2. Biobank Lab, University of Lodz 3. Laboratory of Respiratory Viruses, Teaching and Clinical Center of the Medical University of Lodz	Dominik Strapagiel et al
EPI_ISL_1908299	WSSE w Krakowie	46. National Institute of Public Health - National Institute of Hygiene, Warsaw, Poland 2. Biobank Lab, University of Lodz 3. Laboratory of Respiratory Viruses, Teaching and Clinical Center of the Medical University of Lodz	Dominik Strapagiel et al
EPI_ISL_1908300	WSSE w Krakowie	47. National Institute of Public Health - National Institute of Hygiene, Warsaw, Poland 2. Biobank Lab, University of Lodz 3. Laboratory of Respiratory Viruses, Teaching and Clinical Center of the Medical University of Lodz	Dominik Strapagiel et al
EPI_ISL_1908301	WSSE w Krakowie	48. National Institute of Public Health - National Institute of Hygiene, Warsaw, Poland 2. Biobank Lab, University of Lodz 3. Laboratory of Respiratory Viruses, Teaching and Clinical Center of the Medical University of Lodz	Dominik Strapagiel et al
EPI_ISL_1908302	WSSE w Krakowie	49. National Institute of Public Health - National Institute of Hygiene, Warsaw, Poland 2. Biobank Lab, University of Lodz 3. Laboratory of Respiratory Viruses, Teaching and Clinical Center of the Medical University of Lodz	Dominik Strapagiel et al
EPI_ISL_1908303	WSSE w Krakowie	50. National Institute of Public Health - National Institute of Hygiene, Warsaw, Poland 2. Biobank Lab, University of Lodz 3. Laboratory of Respiratory Viruses, Teaching and Clinical Center of the Medical University of Lodz	Dominik Strapagiel et al
EPI_ISL_1908304	WSSE w Krakowie	51. National Institute of Public Health - National Institute of Hygiene, Warsaw, Poland 2. Biobank Lab, University of Lodz 3. Laboratory of Respiratory Viruses, Teaching and Clinical Center of the Medical University of Lodz	Dominik Strapagiel et al
EPI_ISL_1908291	WSSE w Krakowie	38. National Institute of Public Health - National Institute of Hygiene, Warsaw, Poland 2. Biobank Lab, University of Lodz 3. Laboratory of Respiratory Viruses, Teaching and Clinical Center of the Medical University of Lodz	Dominik Strapagiel et al
EPI_ISL_1393943, EPI_ISL_1393944, EPI_ISL_1394260, EPI_ISL_1394261, EPI_ISL_1394262, EPI_ISL_1425551, EPI_ISL_1538932, EPI_ISL_1538933, EPI_ISL_1538934, EPI_ISL_1538935, EPI_ISL_1538824, EPI_ISL_1538825, EPI_ISL_1539065, EPI_ISL_1539066, EPI_ISL_1539067, EPI_ISL_1539068, EPI_ISL_1539069, EPI_ISL_1627949, EPI_ISL_1627950, EPI_ISL_1627951, EPI_ISL_1627952, EPI_ISL_1627953, EPI_ISL_1627619, EPI_ISL_1627954, EPI_ISL_1627808, EPI_ISL_1627809, EPI_ISL_2230200	WSSE w Olsztynie	1. National Institute of Public Health - National Institute of Hygiene; 2. Eurofins Genomics Europe Sequencing GmbH	Wołkowicz Tomasz et al
EPI_ISL_1826851, EPI_ISL_1826852, EPI_ISL_1826853, EPI_ISL_1826854, EPI_ISL_1826855, EPI_ISL_1826856	WSSE w Warszawie	1. Tricity SARS-CoV-2 sequencing consortium: University of Gdansk, Medical University of Gdansk, Vaxican Ltd., Invicta Ltd. 2. National Institute of Public Health - National Institute of Hygiene, Warsaw, Poland	Maciej Kosinski et al
EPI_ISL_2094439, EPI_ISL_2094440, EPI_ISL_2094441, EPI_ISL_2090620, EPI_ISL_2090621, EPI_ISL_2090622, EPI_ISL_2090623	WSSE w Warszawie	National Institute of Public Health - National Institute of Hygiene	Wołkowicz Tomasz et al
EPI_ISL_1394076, EPI_ISL_1539084, EPI_ISL_1539236, EPI_ISL_1539085, EPI_ISL_1538834, EPI_ISL_1538835, EPI_ISL_1539086, EPI_ISL_1538523, EPI_ISL_1538838, EPI_ISL_1745909, EPI_ISL_1746094, EPI_ISL_1745910, EPI_ISL_1746095, EPI_ISL_1745911, EPI_ISL_1746096, EPI_ISL_1746137, EPI_ISL_1746687, EPI_ISL_1746688, EPI_ISL_1746689, EPI_ISL_1746811, EPI_ISL_1239585, EPI_ISL_1239690, EPI_ISL_1239661, EPI_ISL_1239662, EPI_ISL_1239663, EPI_ISL_1239586, EPI_ISL_1239664	WSSE w Warszawie	1. National Institute of Public Health - National Institute of Hygiene; 2. Eurofins Genomics Europe Sequencing GmbH	Wołkowicz Tomasz et al
EPI_ISL_2161339, EPI_ISL_2161340	WSSE w Łodzi	1. National Institute of Public Health - National Institute of Hygiene; 2. Eurofins Genomics Europe Sequencing GmbH	Wołkowicz Tomasz et al
EPI_ISL_1273833, EPI_ISL_1239719	WSSE w Łodzi - laboratorium	1. National Institute of Public Health - National Institute of Hygiene; 2. Eurofins Genomics Europe Sequencing GmbH	Wołkowicz Tomasz et al
EPI_ISL_1338612, EPI_ISL_1338613, EPI_ISL_1338615, EPI_ISL_1338616	WSU Molecular Diagnostics Laboratory	Kansas Health and Environmental Lab	Mike Grose et al
EPI_ISL_1539110, EPI_ISL_1539111, EPI_ISL_1539211, EPI_ISL_1539112	WSZ im dr R.Ostrzyckiego w Koninie Zakład Mikrobiologii Klinicznej	1. National Institute of Public Health - National Institute of Hygiene; 2. Eurofins Genomics Europe Sequencing GmbH	Wołkowicz Tomasz et al
EPI_ISL_2322713, EPI_ISL_2322714	WSzZ w Kielcach	1. National Institute of Public Health - National Institute of Hygiene; 2. Eurofins Genomics Europe Sequencing GmbH	Wołkowicz Tomasz et al
EPI_ISL_2196112, EPI_ISL_2196113, EPI_ISL_2196114, EPI_ISL_2196115, EPI_ISL_2196116, EPI_ISL_2196117, EPI_ISL_2204456, EPI_ISL_2204454, EPI_ISL_2204483, EPI_ISL_2204481, EPI_ISL_2204480, EPI_ISL_2204544, EPI_ISL_2204541, EPI_ISL_2204540, EPI_ISL_2204537, EPI_ISL_2204536, EPI_ISL_2204533, EPI_ISL_2204633, EPI_ISL_2204627, EPI_ISL_2204626, EPI_ISL_2204810, EPI_ISL_2204807, EPI_ISL_2204804, EPI_ISL_2204802, EPI_ISL_2204800, EPI_ISL_2204796, EPI_ISL_2204887, EPI_ISL_2204884, EPI_ISL_2204880, EPI_ISL_2204877, EPI_ISL_2204875, EPI_ISL_2204872, EPI_ISL_2204870, EPI_ISL_2204867, EPI_ISL_2204902, EPI_ISL_2204898, EPI_ISL_2204896, EPI_ISL_2204893, EPI_ISL_2204891	WV Labs	WVU and Marshall University Combined Genomics Core Facilities	James Denvir et al
EPI_ISL_1095221, EPI_ISL_1094666, EPI_ISL_1094668, EPI_ISL_1094671, EPI_ISL_1094670	WVDHHR - Office of Laboratory Services	Respiratory Viruses Branch, Division of Viral Diseases, Centers for Disease Control and Prevention	Krista Queen et al
EPI_ISL_1272920, EPI_ISL_1272921, EPI_ISL_1318478	WVDHHR - Office of Laboratory Services	Centers for Disease Control and Prevention Division of Viral Diseases, Pathogen Discovery	Krista Queen et al
EPI_ISL_1446719, EPI_ISL_1446718, EPI_ISL_1446731, EPI_ISL_1695904, EPI_ISL_1446734, EPI_ISL_1516268, EPI_ISL_1516267, EPI_ISL_1516265, EPI_ISL_1516266, EPI_ISL_1516264, EPI_ISL_1528450, EPI_ISL_1695940, EPI_ISL_1528444, EPI_ISL_1528448, EPI_ISL_1528445, EPI_ISL_1528447, EPI_ISL_1528446, EPI_ISL_1695937, EPI_ISL_1528449, EPI_ISL_1678048, EPI_ISL_1678250, EPI_ISL_1678046, EPI_ISL_1678047, EPI_ISL_1711819, EPI_ISL_1711815, EPI_ISL_1711817, EPI_ISL_1711816, EPI_ISL_1711818, EPI_ISL_1823795, EPI_ISL_1823796, EPI_ISL_1823793, EPI_ISL_1823794, EPI_ISL_2105173, EPI_ISL_2229259, EPI_ISL_2229260, EPI_ISL_2229258	WVDHHR - Office of Laboratory Services	Centers for Disease Control and Prevention Division of Viral Diseases, Pathogen Discovery	Mili Sheth et al
EPI_ISL_2311744, EPI_ISL_2311745, EPI_ISL_2311746	WVDHHR - Office of Laboratory Services	Genomics and Discovery, Respiratory Viruses Branch, Division of Viral Diseases, Centers for Disease Control and Prevention	Jing Zhang et al
EPI_ISL_751566, EPI_ISL_751785, EPI_ISL_751786, EPI_ISL_751746, EPI_ISL_751589, EPI_ISL_1225946, EPI_ISL_1225948, EPI_ISL_1225947, EPI_ISL_903813, EPI_ISL_903784, EPI_ISL_903795, EPI_ISL_903881, EPI_ISL_903786	WVDHHR - Office of Laboratory Services	Genomics and Discovery, Respiratory Viruses Branch, Division of Viral Diseases, Centers for Disease Control and Prevention	Krista Queen et al
EPI_ISL_1509936, EPI_ISL_1509941, EPI_ISL_1509927, EPI_ISL_2179090	WVDHHR - Office of Laboratory Services	Genomics and Discovery, Respiratory Viruses Branch, Division of Viral Diseases, Centers for Disease Control and Prevention	Yan Li et al
EPI_ISL_1624177, EPI_ISL_1624179, EPI_ISL_1624176, EPI_ISL_1624178	WVDHHR - Office of Laboratory Services	Genomics and Discovery, Respiratory Viruses Branch, Division of Viral Diseases, Centers for Disease Control and Prevention	Ying Tao et al
EPI_ISL_2156803, EPI_ISL_2155826, EPI_ISL_2155827, EPI_ISL_2155828	WVDHHR - Office of Laboratory Services	Pathogen Discovery, Respiratory Viruses Branch, Division of Viral Diseases, Centers for Disease Control and Prevention	Yan Li et al
EPI_ISL_1662235, EPI_ISL_1759381, EPI_ISL_1759380, EPI_ISL_1759379, EPI_ISL_1759382, EPI_ISL_2042416, EPI_ISL_2036079, EPI_ISL_2042417, EPI_ISL_540439	WVDHHR - Office of Laboratory Services	Pathogen Discovery, Respiratory Viruses Branch, Division of Viral Diseases, Centers for Disease Control and Prevention	Ying Tao et al
EPI_ISL_1920918, EPI_ISL_1920937, EPI_ISL_1920957, EPI_ISL_2301450, EPI_ISL_2301452, EPI_ISL_2301453, EPI_ISL_1897496, EPI_ISL_2301442, EPI_ISL_2301466, EPI_ISL_1897504, EPI_ISL_1920952, EPI_ISL_1920941, EPI_ISL_1920949, EPI_ISL_1897276, EPI_ISL_1897266, EPI_ISL_1897262, EPI_ISL_1897294, EPI_ISL_1897291, EPI_ISL_1897261, EPI_ISL_1897286, EPI_ISL_1897264, EPI_ISL_1897283, EPI_ISL_1897293, EPI_ISL_1897278, EPI_ISL_1897258, EPI_ISL_1897298, EPI_ISL_1897299, EPI_ISL_1897300, EPI_ISL_1897290, EPI_ISL_1897277, EPI_ISL_1897260, EPI_ISL_1897297, EPI_ISL_1920904, EPI_ISL_1920932, EPI_ISL_1920930, EPI_ISL_1920903, EPI_ISL_1897502, EPI_ISL_2301468, EPI_ISL_2301437, EPI_ISL_1897495, EPI_ISL_2301469, EPI_ISL_1920911, EPI_ISL_1920909, EPI_ISL_2301462, EPI_ISL_1897292, EPI_ISL_2301449, EPI_ISL_2301451, EPI_ISL_1897295, EPI_ISL_1897281, EPI_ISL_1897269, EPI_ISL_1897270, EPI_ISL_1897272, EPI_ISL_1897280, EPI_ISL_1897263, EPI_ISL_1897296, EPI_ISL_1920944, EPI_ISL_2301467, EPI_ISL_1897507, EPI_ISL_1920915, EPI_ISL_1920922, EPI_ISL_2301460, EPI_ISL_2301461, EPI_ISL_1920912, EPI_ISL_1920946, EPI_ISL_1897514, EPI_ISL_2301463, EPI_ISL_1897491, EPI_ISL_2301464, EPI_ISL_1897494, EPI_ISL_1920943, EPI_ISL_2301444, EPI_ISL_2301445, EPI_ISL_1897267, EPI_ISL_1920907, EPI_ISL_1920951, EPI_ISL_1920960, EPI_ISL_1920908, EPI_ISL_2301443, EPI_ISL_2301441, EPI_ISL_2301434, EPI_ISL_2301470, EPI_ISL_1897510, EPI_ISL_2301439, EPI_ISL_2301432, EPI_ISL_2301465, EPI_ISL_1897500, EPI_ISL_2301456, EPI_ISL_2301457, EPI_ISL_1897486, EPI_ISL_1897487, EPI_ISL_1897490, EPI_ISL_1897499, EPI_ISL_2301435, EPI_ISL_2301458, EPI_ISL_1920961, EPI_ISL_1920935, EPI_ISL_1920936, EPI_ISL_1920953, EPI_ISL_1920928, EPI_ISL_1920916, EPI_ISL_1897501, EPI_ISL_1897505, EPI_ISL_1920945, EPI_ISL_1920923, EPI_ISL_1920958, EPI_ISL_1897268, EPI_ISL_1897503, EPI_ISL_1897271, EPI_ISL_1897282, EPI_ISL_1897259, EPI_ISL_1897284, EPI_ISL_1897288, EPI_ISL_1897275, EPI_ISL_1897287, EPI_ISL_1897289, EPI_ISL_1866415, EPI_ISL_1866418, EPI_ISL_1920938, EPI_ISL_1920931, EPI_ISL_1920939, EPI_ISL_1920956, EPI_ISL_1920926, EPI_ISL_1920906, EPI_ISL_1897513, EPI_ISL_1920905, EPI_ISL_1897493, EPI_ISL_1920902, EPI_ISL_1920954, EPI_ISL_1897508, EPI_ISL_1897509, EPI_ISL_1920940, EPI_ISL_1897485, EPI_ISL_1897488, EPI_ISL_2301454, EPI_ISL_1897515, EPI_ISL_1920914, EPI_ISL_1920933, EPI_ISL_1920921, EPI_ISL_1920934, EPI_ISL_1897511, EPI_ISL_1897516, EPI_ISL_1897517, EPI_ISL_1920919, EPI_ISL_1920948, EPI_ISL_1920920, EPI_ISL_1897506, EPI_ISL_2301436, EPI_ISL_1897274, EPI_ISL_1897265, EPI_ISL_1866423, EPI_ISL_1920910, EPI_ISL_2301459, EPI_ISL_1920924, EPI_ISL_1897489, EPI_ISL_1897498, EPI_ISL_1920929, EPI_ISL_1897497, EPI_ISL_1897512, EPI_ISL_1920927, EPI_ISL_1920942, EPI_ISL_2301438, EPI_ISL_1920913, EPI_ISL_1920950, EPI_ISL_2301433, EPI_ISL_2301440, EPI_ISL_1897492, EPI_ISL_1920959, EPI_ISL_1897279, EPI_ISL_1897285, EPI_ISL_1920917, EPI_ISL_1920925, EPI_ISL_1920947, EPI_ISL_1920955, EPI_ISL_2301446, EPI_ISL_2301431, EPI_ISL_2301447, EPI_ISL_2301448, EPI_ISL_2301455, EPI_ISL_1897273	WVT Laboratory, Corvallis, Oregon	OSU Center for Genome Research and Biocomputing	Oregon State University TRACE Project et al
EPI_ISL_1528531, EPI_ISL_1528532, EPI_ISL_1528533, EPI_ISL_1528534, EPI_ISL_1528535, EPI_ISL_1528536, EPI_ISL_1528537, EPI_ISL_1528538, EPI_ISL_1528539, EPI_ISL_1528540, EPI_ISL_1528541, EPI_ISL_1528542, EPI_ISL_1528543, EPI_ISL_1528544, EPI_ISL_1528545, EPI_ISL_1528546, EPI_ISL_1528547, EPI_ISL_1528548, EPI_ISL_1528549, EPI_ISL_1528550, EPI_ISL_1528551, EPI_ISL_1528552, EPI_ISL_1528553, EPI_ISL_1528554, EPI_ISL_1528555, EPI_ISL_1528556, EPI_ISL_1528557, EPI_ISL_1528558, EPI_ISL_1528559, EPI_ISL_1528560, EPI_ISL_1528561, EPI_ISL_1528562, EPI_ISL_1528563, EPI_ISL_1528564, EPI_ISL_1528827, EPI_ISL_1528565, EPI_ISL_1528566, EPI_ISL_1528567, EPI_ISL_1528568, EPI_ISL_1528569, EPI_ISL_1528570, EPI_ISL_1528571, EPI_ISL_1528572, EPI_ISL_1528573, EPI_ISL_1528574, EPI_ISL_1528575, EPI_ISL_1528576, EPI_ISL_1528577, EPI_ISL_1528578, EPI_ISL_1528828, EPI_ISL_1528829, EPI_ISL_1528830, EPI_ISL_1528831, EPI_ISL_1528832, EPI_ISL_1528833	WVU Rapid Development Lab	WVU and Marshall University Combined Genomics Core Facilities	James Denvir et al
EPI_ISL_2195483, EPI_ISL_2195484, EPI_ISL_2195485, EPI_ISL_2195486, EPI_ISL_2195487, EPI_ISL_2195488, EPI_ISL_2195489, EPI_ISL_2195490, EPI_ISL_2195491, EPI_ISL_2195492, EPI_ISL_2195493, EPI_ISL_2195494, EPI_ISL_2195495, EPI_ISL_2195496, EPI_ISL_2195497, EPI_ISL_2195498, EPI_ISL_2195499, EPI_ISL_2195500, EPI_ISL_2195501, EPI_ISL_2195502, EPI_ISL_2195503, EPI_ISL_2195504, EPI_ISL_2195505, EPI_ISL_2195506, EPI_ISL_2195507, EPI_ISL_2195508, EPI_ISL_2195509, EPI_ISL_2195381, EPI_ISL_2195510, EPI_ISL_2195511, EPI_ISL_2195512, EPI_ISL_2195513, EPI_ISL_2195382, EPI_ISL_2195514, EPI_ISL_2195515, EPI_ISL_2195516, EPI_ISL_2195517, EPI_ISL_2195518, EPI_ISL_2195519, EPI_ISL_2195520, EPI_ISL_2195521, EPI_ISL_2195522, EPI_ISL_2195523, EPI_ISL_2195524, EPI_ISL_2195383, EPI_ISL_2195525, EPI_ISL_2195526, EPI_ISL_2195527, EPI_ISL_2195528, EPI_ISL_2195529, EPI_ISL_2195530, EPI_ISL_2195531, EPI_ISL_2195532, EPI_ISL_2195533, EPI_ISL_2195534, EPI_ISL_2195384, EPI_ISL_2195385, EPI_ISL_2195386, EPI_ISL_2195387, EPI_ISL_2195388, EPI_ISL_2195535, EPI_ISL_2195389, EPI_ISL_2195536, EPI_ISL_2195537, EPI_ISL_2195390, EPI_ISL_2195538, EPI_ISL_2195539, EPI_ISL_2195540, EPI_ISL_2195391, EPI_ISL_2195541, EPI_ISL_2195542, EPI_ISL_2195543, EPI_ISL_2195544, EPI_ISL_2195545, EPI_ISL_2195546, EPI_ISL_2195547, EPI_ISL_2195548, EPI_ISL_2195549, EPI_ISL_2195550, EPI_ISL_2195392, EPI_ISL_2195393, EPI_ISL_2195394, EPI_ISL_2195395, EPI_ISL_2195396, EPI_ISL_2195397, EPI_ISL_2195398, EPI_ISL_2195551, EPI_ISL_2195399, EPI_ISL_2195400, EPI_ISL_2195401, EPI_ISL_2195402, EPI_ISL_2195552, EPI_ISL_2195403, EPI_ISL_2195553, EPI_ISL_2195404, EPI_ISL_2195405, EPI_ISL_2195406, EPI_ISL_2195554, EPI_ISL_2195555, EPI_ISL_2195556, EPI_ISL_2195407, EPI_ISL_2195408, EPI_ISL_2195409, EPI_ISL_2195410, EPI_ISL_2195411, EPI_ISL_2195412, EPI_ISL_2195413, EPI_ISL_2195414, EPI_ISL_2195557, EPI_ISL_2195415, EPI_ISL_2195558, EPI_ISL_2195416, EPI_ISL_2195417, EPI_ISL_2195559, EPI_ISL_2195560, EPI_ISL_2195418, EPI_ISL_2195419, EPI_ISL_2195420, EPI_ISL_2195421, EPI_ISL_2195422, EPI_ISL_2195423, EPI_ISL_2195424, EPI_ISL_2195425, EPI_ISL_2195426, EPI_ISL_2195427, EPI_ISL_2195428, EPI_ISL_2195429, EPI_ISL_2195430, EPI_ISL_2195561, EPI_ISL_2195431, EPI_ISL_2195562, EPI_ISL_2195432, EPI_ISL_2195563, EPI_ISL_2195433, EPI_ISL_2195564, EPI_ISL_2195434, EPI_ISL_2195435, EPI_ISL_2195436, EPI_ISL_2195565, EPI_ISL_2195437, EPI_ISL_2195438, EPI_ISL_2195439, EPI_ISL_2195440, EPI_ISL_2195441, EPI_ISL_2195442, EPI_ISL_2195566, EPI_ISL_2195443, EPI_ISL_2195444, EPI_ISL_2195445, EPI_ISL_2195446, EPI_ISL_2195447, EPI_ISL_2195567, EPI_ISL_2195448, EPI_ISL_2195449, EPI_ISL_2195450, EPI_ISL_2195451, EPI_ISL_2195452, EPI_ISL_2195453, EPI_ISL_2195454, EPI_ISL_2195455, EPI_ISL_2195456, EPI_ISL_2195457, EPI_ISL_2195458, EPI_ISL_2195459, EPI_ISL_2195460, EPI_ISL_2195461, EPI_ISL_2195462, EPI_ISL_2195463, EPI_ISL_2195464, EPI_ISL_2195465, EPI_ISL_2195466, EPI_ISL_2195568, EPI_ISL_2195467, EPI_ISL_2195468, EPI_ISL_2195469, EPI_ISL_2195470, EPI_ISL_2195471, EPI_ISL_2195472, EPI_ISL_2195473, EPI_ISL_2195474, EPI_ISL_2195475, EPI_ISL_2195569, EPI_ISL_2195476, EPI_ISL_2195477, EPI_ISL_2204909, EPI_ISL_2195478, EPI_ISL_2204913, EPI_ISL_2195479, EPI_ISL_2195570, EPI_ISL_2195480, EPI_ISL_2195481, EPI_ISL_2204911, EPI_ISL_2204916, EPI_ISL_2195571, EPI_ISL_2204940, EPI_ISL_2204936, EPI_ISL_2195572, EPI_ISL_2195482, EPI_ISL_2204917, EPI_ISL_2204933, EPI_ISL_1742421, EPI_ISL_1742422, EPI_ISL_1742423, EPI_ISL_1742424, EPI_ISL_2195617, EPI_ISL_2195618, EPI_ISL_2195619, EPI_ISL_2195620, EPI_ISL_2195892, EPI_ISL_2204954, EPI_ISL_2195893, EPI_ISL_2204951, EPI_ISL_2204946, EPI_ISL_2195573, EPI_ISL_2195574, EPI_ISL_2195575, EPI_ISL_2195576, EPI_ISL_2195577, EPI_ISL_2195578, EPI_ISL_2195579, EPI_ISL_1624717, EPI_ISL_2195580, EPI_ISL_2195581, EPI_ISL_2195582, EPI_ISL_2195583, EPI_ISL_2195584, EPI_ISL_2195585, EPI_ISL_1624718, EPI_ISL_2195586, EPI_ISL_2195587, EPI_ISL_1624719, EPI_ISL_1624720, EPI_ISL_1624721, EPI_ISL_1624722, EPI_ISL_1624723, EPI_ISL_1624724, EPI_ISL_1742425, EPI_ISL_1624725, EPI_ISL_1624726, EPI_ISL_1624727, EPI_ISL_1624728, EPI_ISL_1624729, EPI_ISL_1624730, EPI_ISL_1624731, EPI_ISL_1624732, EPI_ISL_1624733, EPI_ISL_1624734, EPI_ISL_1624735, EPI_ISL_1624736, EPI_ISL_1624737, EPI_ISL_1624738, EPI_ISL_1624739, EPI_ISL_1624740, EPI_ISL_1624741, EPI_ISL_1624742, EPI_ISL_1624743, EPI_ISL_1624744, EPI_ISL_1624745, EPI_ISL_1624746, EPI_ISL_1624747, EPI_ISL_1624748, EPI_ISL_1624749, EPI_ISL_1624750, EPI_ISL_1624751, EPI_ISL_1624752, EPI_ISL_1624753, EPI_ISL_1624754, EPI_ISL_1624755, EPI_ISL_1624756, EPI_ISL_1624757, EPI_ISL_1742426, EPI_ISL_1742427, EPI_ISL_1742428, EPI_ISL_1742429, EPI_ISL_1742430, EPI_ISL_1742431, EPI_ISL_2195894, EPI_ISL_2195895, EPI_ISL_2195896, EPI_ISL_2195897, EPI_ISL_2195898, EPI_ISL_2195899, EPI_ISL_2204943, EPI_ISL_2204949, EPI_ISL_2195900, EPI_ISL_2195901, EPI_ISL_2195902, EPI_ISL_2195903, EPI_ISL_1742545	WVU Rapid Development Lab	WVU and Marshall University Combined Genomics Core Facilities	James Denvir et al
EPI_ISL_1423131, EPI_ISL_1423132, EPI_ISL_1423021, EPI_ISL_1423133, EPI_ISL_1423134, EPI_ISL_1423022, EPI_ISL_1423023, EPI_ISL_1423135, EPI_ISL_1423136, EPI_ISL_1423137, EPI_ISL_1423024, EPI_ISL_1423138, EPI_ISL_1423025, EPI_ISL_1423026, EPI_ISL_1423027, EPI_ISL_1423028, EPI_ISL_1423029, EPI_ISL_1423030, EPI_ISL_1423031, EPI_ISL_1423032, EPI_ISL_1423033, EPI_ISL_1423034, EPI_ISL_1423035, EPI_ISL_1423036, EPI_ISL_1423037, EPI_ISL_1423038, EPI_ISL_1423039, EPI_ISL_1423040, EPI_ISL_1423041, EPI_ISL_1423042, EPI_ISL_1423043, EPI_ISL_1423139, EPI_ISL_1423044, EPI_ISL_1423045, EPI_ISL_1423046, EPI_ISL_1423047, EPI_ISL_1423048, EPI_ISL_1423049, EPI_ISL_1423050, EPI_ISL_1423051, EPI_ISL_1423052, EPI_ISL_1423140, EPI_ISL_1423053, EPI_ISL_1423141, EPI_ISL_1423054, EPI_ISL_1423055, EPI_ISL_1423056, EPI_ISL_1423057, EPI_ISL_1423058, EPI_ISL_1423059, EPI_ISL_1423060, EPI_ISL_1423061, EPI_ISL_1423062, EPI_ISL_1423142, EPI_ISL_1423063, EPI_ISL_1423064, EPI_ISL_1423065, EPI_ISL_1423066, EPI_ISL_1423067, EPI_ISL_1423068, EPI_ISL_1423069, EPI_ISL_1423143, EPI_ISL_1423070, EPI_ISL_1423071, EPI_ISL_1423072, EPI_ISL_1423073, EPI_ISL_1423074, EPI_ISL_1423075, EPI_ISL_1423076, EPI_ISL_1423077, EPI_ISL_1423078, EPI_ISL_1423079, EPI_ISL_1423144, EPI_ISL_1423145, EPI_ISL_1423146, EPI_ISL_1423147, EPI_ISL_1423148, EPI_ISL_1423080, EPI_ISL_1423081, EPI_ISL_1423082, EPI_ISL_1423149, EPI_ISL_1423083, EPI_ISL_1423084, EPI_ISL_1423150, EPI_ISL_1423085, EPI_ISL_1423086, EPI_ISL_1423087, EPI_ISL_1423088, EPI_ISL_1423089, EPI_ISL_1423090, EPI_ISL_1423091, EPI_ISL_1423092, EPI_ISL_1423093, EPI_ISL_1423094, EPI_ISL_1423095, EPI_ISL_1423096, EPI_ISL_1423151, EPI_ISL_1423097, EPI_ISL_1423098, EPI_ISL_1423099, EPI_ISL_1423152, EPI_ISL_1423153, EPI_ISL_1423154, EPI_ISL_1423100, EPI_ISL_1423155, EPI_ISL_1423156, EPI_ISL_1423157, EPI_ISL_1423158, EPI_ISL_1423159, EPI_ISL_1423160, EPI_ISL_1423161, EPI_ISL_1423162, EPI_ISL_1423163, EPI_ISL_1423164, EPI_ISL_1423165, EPI_ISL_1423166, EPI_ISL_1423167, EPI_ISL_1423168, EPI_ISL_1423169, EPI_ISL_1423170, EPI_ISL_1423171, EPI_ISL_1423101, EPI_ISL_1423172, EPI_ISL_1423173, EPI_ISL_1423174, EPI_ISL_1423175, EPI_ISL_1423176, EPI_ISL_1423177, EPI_ISL_1423178, EPI_ISL_1423179, EPI_ISL_1423180, EPI_ISL_1423181, EPI_ISL_1423182, EPI_ISL_1423183, EPI_ISL_1423184, EPI_ISL_1423185, EPI_ISL_1423186, EPI_ISL_1423187, EPI_ISL_1423188, EPI_ISL_1423189, EPI_ISL_1423190, EPI_ISL_1423191, EPI_ISL_1423192, EPI_ISL_1423193, EPI_ISL_1423194, EPI_ISL_1423195, EPI_ISL_1423196, EPI_ISL_1423197, EPI_ISL_1423102, EPI_ISL_1423103, EPI_ISL_1423198, EPI_ISL_1423104, EPI_ISL_1423105, EPI_ISL_1423106, EPI_ISL_1423107, EPI_ISL_1423108, EPI_ISL_1423109, EPI_ISL_1423110, EPI_ISL_1423111, EPI_ISL_1423199, EPI_ISL_1423200, EPI_ISL_1423201, EPI_ISL_1423202	WVU Rapid Development Laboratory	WVU and Marshall University Combined Genomics Core Facilities	James Denvir et al
EPI_ISL_1205222, EPI_ISL_1205288, EPI_ISL_1205290, EPI_ISL_1205289, EPI_ISL_1205272, EPI_ISL_1205286, EPI_ISL_1205259, EPI_ISL_1205282, EPI_ISL_1205284, EPI_ISL_1205283, EPI_ISL_1205285, EPI_ISL_1205287, EPI_ISL_1205241, EPI_ISL_1205244, EPI_ISL_1205278, EPI_ISL_1205281, EPI_ISL_1205251, EPI_ISL_1205220, EPI_ISL_1205252, EPI_ISL_1205253, EPI_ISL_1205254, EPI_ISL_1205266, EPI_ISL_1205260, EPI_ISL_1205269, EPI_ISL_1205261, EPI_ISL_1205302, EPI_ISL_1205267, EPI_ISL_1205265, EPI_ISL_1205277, EPI_ISL_1205263, EPI_ISL_1205262, EPI_ISL_1205268, EPI_ISL_1205264, EPI_ISL_1205256, EPI_ISL_1205258, EPI_ISL_1205257, EPI_ISL_1205238, EPI_ISL_1205280, EPI_ISL_1205271, EPI_ISL_1205279, EPI_ISL_1205270, EPI_ISL_1205275, EPI_ISL_1205274, EPI_ISL_1205276, EPI_ISL_1205236, EPI_ISL_1205300, EPI_ISL_1205247, EPI_ISL_1205246, EPI_ISL_1205237, EPI_ISL_1205299, EPI_ISL_1205273, EPI_ISL_1205292, EPI_ISL_1205230, EPI_ISL_1205250, EPI_ISL_1205255, EPI_ISL_1205219, EPI_ISL_1205223, EPI_ISL_1205235, EPI_ISL_1205249, EPI_ISL_1205298, EPI_ISL_1205297, EPI_ISL_1205295, EPI_ISL_1205296, EPI_ISL_1205291, EPI_ISL_1205294, EPI_ISL_1205240, EPI_ISL_1205239, EPI_ISL_1205293, EPI_ISL_1205245, EPI_ISL_1205233, EPI_ISL_1205248, EPI_ISL_1205231, EPI_ISL_1205227, EPI_ISL_1205221, EPI_ISL_1205226, EPI_ISL_1205224, EPI_ISL_1201297, EPI_ISL_1205234, EPI_ISL_1205232, EPI_ISL_1205225, EPI_ISL_1205229, EPI_ISL_1205228, EPI_ISL_1205301, EPI_ISL_1205242, EPI_ISL_1205243	WVU Rapid Development Laboratory	WVU and Marshall University Combined Genomics Core Facilities	James Denvir et al
EPI_ISL_1272948, EPI_ISL_1272966, EPI_ISL_1272963, EPI_ISL_1272970, EPI_ISL_1272969, EPI_ISL_1272959, EPI_ISL_1272943, EPI_ISL_1272954, EPI_ISL_1272942, EPI_ISL_1272953, EPI_ISL_1272944, EPI_ISL_1272956, EPI_ISL_1272951, EPI_ISL_1272968, EPI_ISL_1272946, EPI_ISL_1272962, EPI_ISL_1272952, EPI_ISL_1272947, EPI_ISL_1272967, EPI_ISL_1272949, EPI_ISL_1272965, EPI_ISL_1272955, EPI_ISL_1272961, EPI_ISL_1272945, EPI_ISL_1272957, EPI_ISL_1272960, EPI_ISL_1272958, EPI_ISL_1272950, EPI_ISL_1272964	WY Public Health Laboratory	Centers for Disease Control and Prevention Division of Viral Diseases, Pathogen Discovery	Krista Queen et al
EPI_ISL_1446425, EPI_ISL_1446418, EPI_ISL_1446427, EPI_ISL_1446423, EPI_ISL_1695790, EPI_ISL_1446430, EPI_ISL_1446420, EPI_ISL_1516232, EPI_ISL_1516233, EPI_ISL_1516220, EPI_ISL_1516230, EPI_ISL_1516234, EPI_ISL_1516231, EPI_ISL_1516219, EPI_ISL_1516227, EPI_ISL_1516223, EPI_ISL_1516218, EPI_ISL_1516235, EPI_ISL_1516215, EPI_ISL_1516216, EPI_ISL_1516224, EPI_ISL_1516228, EPI_ISL_1516229, EPI_ISL_1516226, EPI_ISL_1516225, EPI_ISL_1516222, EPI_ISL_1516217, EPI_ISL_1516221, EPI_ISL_1528415, EPI_ISL_1528417, EPI_ISL_1528416, EPI_ISL_1528414, EPI_ISL_1528418, EPI_ISL_1824029, EPI_ISL_1824023, EPI_ISL_1824022, EPI_ISL_1824015, EPI_ISL_1824027, EPI_ISL_1824019, EPI_ISL_1824008, EPI_ISL_1824026, EPI_ISL_1824028, EPI_ISL_1824012, EPI_ISL_1824025, EPI_ISL_1824030, EPI_ISL_1824016, EPI_ISL_1824010, EPI_ISL_1824013, EPI_ISL_1824024, EPI_ISL_1824031, EPI_ISL_1824032, EPI_ISL_1824014, EPI_ISL_1824020, EPI_ISL_1824021, EPI_ISL_1824017, EPI_ISL_1824011, EPI_ISL_1824018, EPI_ISL_1824009, EPI_ISL_1937703, EPI_ISL_1937701, EPI_ISL_1937696, EPI_ISL_1937697, EPI_ISL_1937699, EPI_ISL_1937694, EPI_ISL_2018326, EPI_ISL_2018330, EPI_ISL_2018328, EPI_ISL_2018329, EPI_ISL_2018327, EPI_ISL_2229131, EPI_ISL_2229127, EPI_ISL_2229132, EPI_ISL_2229129, EPI_ISL_2229128, EPI_ISL_2229130	WY Public Health Laboratory	Centers for Disease Control and Prevention Division of Viral Diseases, Pathogen Discovery	Mili Sheth et al
EPI_ISL_751663, EPI_ISL_751643, EPI_ISL_751781, EPI_ISL_751743, EPI_ISL_751688, EPI_ISL_751591, EPI_ISL_751555, EPI_ISL_751691, EPI_ISL_751619, EPI_ISL_1169500, EPI_ISL_903895, EPI_ISL_903749, EPI_ISL_903803, EPI_ISL_903763, EPI_ISL_903930, EPI_ISL_903863, EPI_ISL_903599, EPI_ISL_903806, EPI_ISL_903809	WY Public Health Laboratory	Genomics and Discovery, Respiratory Viruses Branch, Division of Viral Diseases, Centers for Disease Control and Prevention	Krista Queen et al
EPI_ISL_1095258, EPI_ISL_1095256, EPI_ISL_1094867, EPI_ISL_1094868, EPI_ISL_1094863, EPI_ISL_1095255, EPI_ISL_1094860, EPI_ISL_1094857, EPI_ISL_1094858, EPI_ISL_1095257, EPI_ISL_1094870, EPI_ISL_1095254, EPI_ISL_1094855, EPI_ISL_1095259	WY Public Health Laboratory	Respiratory Viruses Branch, Division of Viral Diseases, Centers for Disease Control and Prevention	Krista Queen et al
EPI_ISL_534731, EPI_ISL_529035, EPI_ISL_529036, EPI_ISL_525678, EPI_ISL_525575, EPI_ISL_425224, EPI_ISL_525576, EPI_ISL_525577, EPI_ISL_525578, EPI_ISL_525579, EPI_ISL_525580, EPI_ISL_529033, EPI_ISL_525581, EPI_ISL_525582, EPI_ISL_525583, EPI_ISL_525584, EPI_ISL_525585, EPI_ISL_529034, EPI_ISL_525586, EPI_ISL_525587, EPI_ISL_525588, EPI_ISL_525589, EPI_ISL_525590, EPI_ISL_525591, EPI_ISL_525592, EPI_ISL_525593, EPI_ISL_525594, EPI_ISL_525595, EPI_ISL_525596, EPI_ISL_525597, EPI_ISL_525598, EPI_ISL_525599, EPI_ISL_525600, EPI_ISL_525601, EPI_ISL_525602, EPI_ISL_525603, EPI_ISL_525604, EPI_ISL_525605, EPI_ISL_525606, EPI_ISL_525607, EPI_ISL_525608, EPI_ISL_525609, EPI_ISL_525610, EPI_ISL_525611, EPI_ISL_525612, EPI_ISL_525613, EPI_ISL_676648, EPI_ISL_525614, EPI_ISL_525615, EPI_ISL_525616, EPI_ISL_525617, EPI_ISL_525618, EPI_ISL_525619, EPI_ISL_830244, EPI_ISL_861115, EPI_ISL_861116, EPI_ISL_861117, EPI_ISL_830246, EPI_ISL_830248, EPI_ISL_830250, EPI_ISL_830252, EPI_ISL_830253, EPI_ISL_830255, EPI_ISL_830257, EPI_ISL_830259, EPI_ISL_830261, EPI_ISL_830263, EPI_ISL_830265, EPI_ISL_830267, EPI_ISL_830269, EPI_ISL_830270, EPI_ISL_830272, EPI_ISL_854368, EPI_ISL_830220, EPI_ISL_830274, EPI_ISL_830276, EPI_ISL_830278, EPI_ISL_830280, EPI_ISL_830282, EPI_ISL_830284, EPI_ISL_830286, EPI_ISL_830288, EPI_ISL_830289, EPI_ISL_830291, EPI_ISL_830293, EPI_ISL_830294, EPI_ISL_830296, EPI_ISL_830298, EPI_ISL_830300, EPI_ISL_830302, EPI_ISL_830304, EPI_ISL_830306, EPI_ISL_830308, EPI_ISL_830310, EPI_ISL_830221, EPI_ISL_830312, EPI_ISL_830313, EPI_ISL_830315, EPI_ISL_830317, EPI_ISL_830319, EPI_ISL_830321, EPI_ISL_830323, EPI_ISL_884086, EPI_ISL_830325, EPI_ISL_830326, EPI_ISL_830329, EPI_ISL_830331, EPI_ISL_830333, EPI_ISL_830334, EPI_ISL_830335, EPI_ISL_830337, EPI_ISL_830338, EPI_ISL_830216, EPI_ISL_830340, EPI_ISL_936212, EPI_ISL_936213, EPI_ISL_830342, EPI_ISL_884080, EPI_ISL_830344, EPI_ISL_830346, EPI_ISL_830218, EPI_ISL_830348, EPI_ISL_830349, EPI_ISL_830643, EPI_ISL_830644, EPI_ISL_830645, EPI_ISL_830646, EPI_ISL_830647, EPI_ISL_830726, EPI_ISL_884055, EPI_ISL_936214, EPI_ISL_884056, EPI_ISL_936215, EPI_ISL_884057, EPI_ISL_936216, EPI_ISL_936217, EPI_ISL_936218, EPI_ISL_936219, EPI_ISL_936220, EPI_ISL_936221, EPI_ISL_936222, EPI_ISL_936223, EPI_ISL_936224, EPI_ISL_936225, EPI_ISL_936226, EPI_ISL_936227, EPI_ISL_936228, EPI_ISL_936229, EPI_ISL_936230, EPI_ISL_936231, EPI_ISL_936232, EPI_ISL_936233, EPI_ISL_884058, EPI_ISL_936234, EPI_ISL_936235, EPI_ISL_936236, EPI_ISL_936237, EPI_ISL_936238, EPI_ISL_884047, EPI_ISL_884032, EPI_ISL_884033, EPI_ISL_884034, EPI_ISL_884035, EPI_ISL_936239, EPI_ISL_884036, EPI_ISL_884037, EPI_ISL_884038, EPI_ISL_884039, EPI_ISL_884040, EPI_ISL_884041, EPI_ISL_936240, EPI_ISL_936241, EPI_ISL_884013, EPI_ISL_936242, EPI_ISL_936243, EPI_ISL_936244, EPI_ISL_936245, EPI_ISL_936246, EPI_ISL_884014, EPI_ISL_884015, EPI_ISL_884016, EPI_ISL_936247, EPI_ISL_896307, EPI_ISL_896308, EPI_ISL_896309, EPI_ISL_1226468, EPI_ISL_1226482, EPI_ISL_1226483, EPI_ISL_1226484, EPI_ISL_1227254, EPI_ISL_1227255, EPI_ISL_1228460, EPI_ISL_1228461, EPI_ISL_1227030, EPI_ISL_1227358, EPI_ISL_1227566, EPI_ISL_1227567, EPI_ISL_1226698, EPI_ISL_1227568, EPI_ISL_1227359, EPI_ISL_1228462, EPI_ISL_1227257, EPI_ISL_1227574, EPI_ISL_1227557, EPI_ISL_1228271, EPI_ISL_1228465, EPI_ISL_1228466, EPI_ISL_1227258, EPI_ISL_1227259, EPI_ISL_1227260, EPI_ISL_1227261, EPI_ISL_1227262, EPI_ISL_1228260, EPI_ISL_1227246, EPI_ISL_1228469, EPI_ISL_1228444, EPI_ISL_1228445, EPI_ISL_1228446, EPI_ISL_936300, EPI_ISL_936301, EPI_ISL_936302, EPI_ISL_1227575, EPI_ISL_1227576, EPI_ISL_1226716, EPI_ISL_1227577, EPI_ISL_1227578, EPI_ISL_1227579, EPI_ISL_1227580, EPI_ISL_1227581, EPI_ISL_1227582, EPI_ISL_1227583, EPI_ISL_1227584, EPI_ISL_1227585, EPI_ISL_1227586, EPI_ISL_1227587, EPI_ISL_1226938, EPI_ISL_1227588, EPI_ISL_1227589, EPI_ISL_1227590, EPI_ISL_1227591, EPI_ISL_1227592, EPI_ISL_936148, EPI_ISL_1226469, EPI_ISL_1227570, EPI_ISL_1227379, EPI_ISL_1228450, EPI_ISL_1228452, EPI_ISL_1228474, EPI_ISL_1228475, EPI_ISL_1227593, EPI_ISL_1227594, EPI_ISL_1227595, EPI_ISL_1227596, EPI_ISL_1227597, EPI_ISL_1227598, EPI_ISL_1227599, EPI_ISL_1227600, EPI_ISL_1228281, EPI_ISL_1227601, EPI_ISL_983476, EPI_ISL_1227602, EPI_ISL_1227603, EPI_ISL_1227604, EPI_ISL_1227605, EPI_ISL_1227606, EPI_ISL_1227607, EPI_ISL_1227608, EPI_ISL_1227609, EPI_ISL_1227610, EPI_ISL_1227611, EPI_ISL_1227571, EPI_ISL_1226933, EPI_ISL_1226527, EPI_ISL_1226528, EPI_ISL_1227612, EPI_ISL_1227613, EPI_ISL_1227234, EPI_ISL_1227614, EPI_ISL_1227615, EPI_ISL_1227616, EPI_ISL_1227559, EPI_ISL_1228222, EPI_ISL_1228223, EPI_ISL_1397833, EPI_ISL_1920121, EPI_ISL_1920113, EPI_ISL_1920114, EPI_ISL_525620, EPI_ISL_1228294, EPI_ISL_525621, EPI_ISL_525622, EPI_ISL_1228295, EPI_ISL_1227960, EPI_ISL_525623, EPI_ISL_525624, EPI_ISL_525625, EPI_ISL_525626, EPI_ISL_525627, EPI_ISL_525628, EPI_ISL_525629, EPI_ISL_525630, EPI_ISL_525631, EPI_ISL_525632, EPI_ISL_525633, EPI_ISL_525634, EPI_ISL_525635, EPI_ISL_525636, EPI_ISL_525637, EPI_ISL_525638, EPI_ISL_525639, EPI_ISL_525640, EPI_ISL_525641, EPI_ISL_525642, EPI_ISL_525643, EPI_ISL_525644, EPI_ISL_525645, EPI_ISL_525646, EPI_ISL_525647, EPI_ISL_525648, EPI_ISL_525649, EPI_ISL_525650, EPI_ISL_525651, EPI_ISL_525652, EPI_ISL_525653, EPI_ISL_525654, EPI_ISL_525655, EPI_ISL_525656, EPI_ISL_525657, EPI_ISL_525658, EPI_ISL_525659, EPI_ISL_525660, EPI_ISL_676650, EPI_ISL_525661, EPI_ISL_525662, EPI_ISL_525663, EPI_ISL_525664, EPI_ISL_525665, EPI_ISL_525666, EPI_ISL_525667, EPI_ISL_525668, EPI_ISL_525669, EPI_ISL_525670, EPI_ISL_525671, EPI_ISL_525672, EPI_ISL_525673, EPI_ISL_676649, EPI_ISL_525674, EPI_ISL_525675, EPI_ISL_525676, EPI_ISL_525677, EPI_ISL_525679, EPI_ISL_525680, EPI_ISL_525681, EPI_ISL_525682, EPI_ISL_525683, EPI_ISL_525684, EPI_ISL_525685, EPI_ISL_525686	Wadsworth Center, New York State Department of Health	Wadsworth Center, New York State Department of Health	Kirsten St. George et al
EPI_ISL_426290	Wadsworth Center, New York State Department of Health	Wadsworth Center, New York State Department.of Health	Kirsten St. George et al
EPI_ISL_676731, EPI_ISL_676891, EPI_ISL_676931, EPI_ISL_676932, EPI_ISL_676933, EPI_ISL_676934, EPI_ISL_676721, EPI_ISL_676935, EPI_ISL_676675, EPI_ISL_676936, EPI_ISL_676705, EPI_ISL_676937, EPI_ISL_676938, EPI_ISL_676696, EPI_ISL_676939, EPI_ISL_676692, EPI_ISL_676712, EPI_ISL_676940, EPI_ISL_676941, EPI_ISL_676698, EPI_ISL_677673, EPI_ISL_676727, EPI_ISL_426025, EPI_ISL_426026, EPI_ISL_676667, EPI_ISL_676942, EPI_ISL_676714, EPI_ISL_676943, EPI_ISL_676944, EPI_ISL_676945, EPI_ISL_426027, EPI_ISL_426028, EPI_ISL_426029, EPI_ISL_426030, EPI_ISL_426031, EPI_ISL_426032, EPI_ISL_676946, EPI_ISL_676947, EPI_ISL_676948, EPI_ISL_426033, EPI_ISL_426034, EPI_ISL_426035, EPI_ISL_426036, EPI_ISL_676949, EPI_ISL_426037, EPI_ISL_426038, EPI_ISL_426039, EPI_ISL_676950, EPI_ISL_426040, EPI_ISL_676728, EPI_ISL_676951, EPI_ISL_426041, EPI_ISL_426324, EPI_ISL_426325, EPI_ISL_676715, EPI_ISL_426042, EPI_ISL_676729, EPI_ISL_426292, EPI_ISL_426326, EPI_ISL_426327, EPI_ISL_426043, EPI_ISL_426044, EPI_ISL_426328, EPI_ISL_426045, EPI_ISL_426046, EPI_ISL_426047, EPI_ISL_426048, EPI_ISL_426049, EPI_ISL_676952, EPI_ISL_676953, EPI_ISL_676688, EPI_ISL_676954, EPI_ISL_676955, EPI_ISL_426050, EPI_ISL_426291, EPI_ISL_426311, EPI_ISL_676956, EPI_ISL_676708, EPI_ISL_676957, EPI_ISL_676730, EPI_ISL_676958, EPI_ISL_676702, EPI_ISL_676679, EPI_ISL_676716, EPI_ISL_676959, EPI_ISL_426293, EPI_ISL_676706, EPI_ISL_676732, EPI_ISL_426294, EPI_ISL_676718, EPI_ISL_676733, EPI_ISL_676701, EPI_ISL_676960, EPI_ISL_676961, EPI_ISL_676962, EPI_ISL_676963, EPI_ISL_676964, EPI_ISL_676965, EPI_ISL_676966, EPI_ISL_676967, EPI_ISL_676968, EPI_ISL_676969, EPI_ISL_676970, EPI_ISL_676971, EPI_ISL_676972, EPI_ISL_676973, EPI_ISL_676974, EPI_ISL_676975, EPI_ISL_676976, EPI_ISL_676977, EPI_ISL_676978, EPI_ISL_676979, EPI_ISL_676734, EPI_ISL_676735, EPI_ISL_676980, EPI_ISL_676981, EPI_ISL_676736, EPI_ISL_676694, EPI_ISL_676700, EPI_ISL_676982, EPI_ISL_426322, EPI_ISL_676983, EPI_ISL_676984, EPI_ISL_676985, EPI_ISL_676986, EPI_ISL_426310, EPI_ISL_676987, EPI_ISL_426306, EPI_ISL_426296, EPI_ISL_676737, EPI_ISL_676738, EPI_ISL_676988, EPI_ISL_426319, EPI_ISL_676739, EPI_ISL_676740, EPI_ISL_676989, EPI_ISL_676990, EPI_ISL_426317, EPI_ISL_676741, EPI_ISL_676742, EPI_ISL_426323, EPI_ISL_676991, EPI_ISL_676992, EPI_ISL_426316, EPI_ISL_676993, EPI_ISL_677664, EPI_ISL_677668, EPI_ISL_676676, EPI_ISL_676657, EPI_ISL_676743, EPI_ISL_676744, EPI_ISL_676745, EPI_ISL_676994, EPI_ISL_676707, EPI_ISL_676704, EPI_ISL_677026, EPI_ISL_677027, EPI_ISL_677028, EPI_ISL_677029, EPI_ISL_677030, EPI_ISL_676662, EPI_ISL_676653, EPI_ISL_677031, EPI_ISL_677032, EPI_ISL_677033, EPI_ISL_677034, EPI_ISL_676651, EPI_ISL_677035, EPI_ISL_677036, EPI_ISL_676660, EPI_ISL_676671, EPI_ISL_677037, EPI_ISL_677038, EPI_ISL_677039, EPI_ISL_677040, EPI_ISL_677041, EPI_ISL_677042, EPI_ISL_677043, EPI_ISL_677044, EPI_ISL_677045, EPI_ISL_677046, EPI_ISL_677047, EPI_ISL_677048, EPI_ISL_676746, EPI_ISL_677077, EPI_ISL_677078, EPI_ISL_677079, EPI_ISL_677080, EPI_ISL_677081, EPI_ISL_677082, EPI_ISL_677083, EPI_ISL_677084, EPI_ISL_677085, EPI_ISL_677086, EPI_ISL_677087, EPI_ISL_677088, EPI_ISL_677089, EPI_ISL_677090, EPI_ISL_794014, EPI_ISL_794015, EPI_ISL_794016, EPI_ISL_677091, EPI_ISL_794017, EPI_ISL_794018, EPI_ISL_794019, EPI_ISL_794020, EPI_ISL_676747, EPI_ISL_794021, EPI_ISL_677092, EPI_ISL_794022, EPI_ISL_794206, EPI_ISL_794207, EPI_ISL_802498, EPI_ISL_802499, EPI_ISL_802500, EPI_ISL_794308, EPI_ISL_804948, EPI_ISL_804945, EPI_ISL_804947, EPI_ISL_794310, EPI_ISL_794311, EPI_ISL_794312, EPI_ISL_794315, EPI_ISL_794316, EPI_ISL_794309, EPI_ISL_794317, EPI_ISL_794313, EPI_ISL_794314, EPI_ISL_794319, EPI_ISL_794318, EPI_ISL_794320, EPI_ISL_1049338, EPI_ISL_1049339, EPI_ISL_677670, EPI_ISL_677093, EPI_ISL_734287, EPI_ISL_734307, EPI_ISL_677094, EPI_ISL_677095, EPI_ISL_794023, EPI_ISL_794024, EPI_ISL_677096, EPI_ISL_677097, EPI_ISL_794025, EPI_ISL_794026, EPI_ISL_677098, EPI_ISL_765499, EPI_ISL_765500, EPI_ISL_765501, EPI_ISL_765498, EPI_ISL_794027, EPI_ISL_794028, EPI_ISL_794029, EPI_ISL_794030, EPI_ISL_794031, EPI_ISL_794032, EPI_ISL_794033, EPI_ISL_765480, EPI_ISL_765484, EPI_ISL_765496, EPI_ISL_765497, EPI_ISL_765487, EPI_ISL_765488, EPI_ISL_794034, EPI_ISL_765502, EPI_ISL_677671, EPI_ISL_677099, EPI_ISL_677100, EPI_ISL_765486, EPI_ISL_765482, EPI_ISL_765503, EPI_ISL_765504, EPI_ISL_765506, EPI_ISL_765507, EPI_ISL_677101, EPI_ISL_765505, EPI_ISL_676748, EPI_ISL_677102, EPI_ISL_765508, EPI_ISL_677103, EPI_ISL_765510, EPI_ISL_765509, EPI_ISL_765485, EPI_ISL_677104, EPI_ISL_765515, EPI_ISL_765512, EPI_ISL_765511, EPI_ISL_765513, EPI_ISL_765514, EPI_ISL_677105, EPI_ISL_677106, EPI_ISL_677107, EPI_ISL_767425, EPI_ISL_767426, EPI_ISL_677108, EPI_ISL_765516, EPI_ISL_677109, EPI_ISL_676749, EPI_ISL_426313, EPI_ISL_677110, EPI_ISL_676750, EPI_ISL_767427, EPI_ISL_767428, EPI_ISL_767429, EPI_ISL_767430, EPI_ISL_767431, EPI_ISL_734308, EPI_ISL_767432, EPI_ISL_767433, EPI_ISL_767434, EPI_ISL_767435, EPI_ISL_767436, EPI_ISL_767437, EPI_ISL_767438, EPI_ISL_677130, EPI_ISL_767439, EPI_ISL_767440, EPI_ISL_767441, EPI_ISL_767442, EPI_ISL_767443, EPI_ISL_677131, EPI_ISL_767444, EPI_ISL_767445, EPI_ISL_767446, EPI_ISL_426315, EPI_ISL_767578, EPI_ISL_767447, EPI_ISL_767448, EPI_ISL_677132, EPI_ISL_767449, EPI_ISL_676666, EPI_ISL_677133, EPI_ISL_794035, EPI_ISL_794036, EPI_ISL_794037, EPI_ISL_794038, EPI_ISL_794039, EPI_ISL_794040, EPI_ISL_794041, EPI_ISL_676751, EPI_ISL_734309, EPI_ISL_754529, EPI_ISL_754527, EPI_ISL_754528, EPI_ISL_734310, EPI_ISL_734311, EPI_ISL_754526, EPI_ISL_734312, EPI_ISL_754531, EPI_ISL_754532, EPI_ISL_734313, EPI_ISL_754530, EPI_ISL_734314, EPI_ISL_734315, EPI_ISL_734316, EPI_ISL_754533, EPI_ISL_754536, EPI_ISL_754535, EPI_ISL_734294, EPI_ISL_754537, EPI_ISL_734317, EPI_ISL_754539, EPI_ISL_734318, EPI_ISL_734319, EPI_ISL_754538, EPI_ISL_734320, EPI_ISL_734321, EPI_ISL_734322, EPI_ISL_734323, EPI_ISL_734324, EPI_ISL_734325, EPI_ISL_734326, EPI_ISL_754534, EPI_ISL_734327, EPI_ISL_734328, EPI_ISL_734306, EPI_ISL_734329, EPI_ISL_734330, EPI_ISL_734331, EPI_ISL_734332, EPI_ISL_734333, EPI_ISL_734334, EPI_ISL_676752, EPI_ISL_676753, EPI_ISL_676754, EPI_ISL_676755, EPI_ISL_734335, EPI_ISL_734336, EPI_ISL_734337, EPI_ISL_734338, EPI_ISL_734339, EPI_ISL_734340, EPI_ISL_734341, EPI_ISL_734342, EPI_ISL_734343, EPI_ISL_734344, EPI_ISL_734345, EPI_ISL_734346, EPI_ISL_734347, EPI_ISL_734348, EPI_ISL_734349, EPI_ISL_734350, EPI_ISL_734351, EPI_ISL_734352, EPI_ISL_734353, EPI_ISL_734354, EPI_ISL_734355, EPI_ISL_734289, EPI_ISL_734356, EPI_ISL_734357, EPI_ISL_734290, EPI_ISL_734358, EPI_ISL_734359, EPI_ISL_734360, EPI_ISL_754709, EPI_ISL_754710, EPI_ISL_754687, EPI_ISL_754704, EPI_ISL_754705, EPI_ISL_734361, EPI_ISL_754706, EPI_ISL_754684, EPI_ISL_734362, EPI_ISL_754696, EPI_ISL_754695, EPI_ISL_754679, EPI_ISL_734363, EPI_ISL_754683, EPI_ISL_734364, EPI_ISL_734365, EPI_ISL_734366, EPI_ISL_754711, EPI_ISL_754680, EPI_ISL_754712, EPI_ISL_754690, EPI_ISL_754707, EPI_ISL_754686, EPI_ISL_734367, EPI_ISL_754677, EPI_ISL_754702, EPI_ISL_754701, EPI_ISL_754689, EPI_ISL_754685, EPI_ISL_754700, EPI_ISL_754699, EPI_ISL_754682, EPI_ISL_754698, EPI_ISL_754688, EPI_ISL_754697, EPI_ISL_754681, EPI_ISL_754703, EPI_ISL_754678, EPI_ISL_754708, EPI_ISL_734368, EPI_ISL_734369, EPI_ISL_734370, EPI_ISL_734371, EPI_ISL_754722, EPI_ISL_754713, EPI_ISL_754715, EPI_ISL_754717, EPI_ISL_754718, EPI_ISL_734372, EPI_ISL_754719, EPI_ISL_754720, EPI_ISL_754721, EPI_ISL_754714, EPI_ISL_734373, EPI_ISL_754716, EPI_ISL_754724, EPI_ISL_754723, EPI_ISL_734374, EPI_ISL_734375, EPI_ISL_754725, EPI_ISL_754726, EPI_ISL_754727, EPI_ISL_754728, EPI_ISL_754729, EPI_ISL_734376, EPI_ISL_754730, EPI_ISL_754734, EPI_ISL_754735, EPI_ISL_754736, EPI_ISL_754737, EPI_ISL_754738, EPI_ISL_754739, EPI_ISL_754731, EPI_ISL_734377, EPI_ISL_754740, EPI_ISL_754741, EPI_ISL_734378, EPI_ISL_754742, EPI_ISL_754743, EPI_ISL_754732, EPI_ISL_734379, EPI_ISL_734380, EPI_ISL_754733, EPI_ISL_754818, EPI_ISL_754817, EPI_ISL_754801, EPI_ISL_754816, EPI_ISL_754813, EPI_ISL_754833, EPI_ISL_754825, EPI_ISL_754836, EPI_ISL_754835, EPI_ISL_734296, EPI_ISL_754824, EPI_ISL_754834, EPI_ISL_754807, EPI_ISL_754814, EPI_ISL_754830, EPI_ISL_754829, EPI_ISL_754810, EPI_ISL_734297, EPI_ISL_754828, EPI_ISL_754839, EPI_ISL_734298, EPI_ISL_754826, EPI_ISL_754827, EPI_ISL_754805, EPI_ISL_734299, EPI_ISL_754838, EPI_ISL_754804, EPI_ISL_754832, EPI_ISL_754809, EPI_ISL_754831, EPI_ISL_754803, EPI_ISL_754806, EPI_ISL_754808, EPI_ISL_754837, EPI_ISL_754691, EPI_ISL_754692, EPI_ISL_754693, EPI_ISL_754694, EPI_ISL_754823, EPI_ISL_754822, EPI_ISL_754811, EPI_ISL_754821, EPI_ISL_754780, EPI_ISL_754820, EPI_ISL_754802, EPI_ISL_754819, EPI_ISL_734300, EPI_ISL_754779, EPI_ISL_754815, EPI_ISL_734301, EPI_ISL_754812, EPI_ISL_734302, EPI_ISL_734381, EPI_ISL_734382, EPI_ISL_734383, EPI_ISL_734384, EPI_ISL_734385, EPI_ISL_734386, EPI_ISL_734387, EPI_ISL_754745, EPI_ISL_754744, EPI_ISL_734388, EPI_ISL_734389, EPI_ISL_734390, EPI_ISL_734391, EPI_ISL_734392, EPI_ISL_734393, EPI_ISL_754790, EPI_ISL_734394, EPI_ISL_754792, EPI_ISL_754789, EPI_ISL_734395, EPI_ISL_734396, EPI_ISL_754795, EPI_ISL_734397, EPI_ISL_734303, EPI_ISL_754787, EPI_ISL_754783, EPI_ISL_754796, EPI_ISL_754782, EPI_ISL_734304, EPI_ISL_754785, EPI_ISL_754788, EPI_ISL_754798, EPI_ISL_754841, EPI_ISL_754799, EPI_ISL_754840, EPI_ISL_794042, EPI_ISL_754793, EPI_ISL_754786, EPI_ISL_734398, EPI_ISL_794043, EPI_ISL_794044, EPI_ISL_794045, EPI_ISL_794046, EPI_ISL_794047, EPI_ISL_754791, EPI_ISL_754781, EPI_ISL_734399, EPI_ISL_754797, EPI_ISL_754794, EPI_ISL_754800, EPI_ISL_754784, EPI_ISL_794048, EPI_ISL_794049, EPI_ISL_794050, EPI_ISL_794051, EPI_ISL_734400, EPI_ISL_676703, EPI_ISL_676756, EPI_ISL_734401, EPI_ISL_794052, EPI_ISL_794053, EPI_ISL_794054, EPI_ISL_794055, EPI_ISL_734402, EPI_ISL_794056, EPI_ISL_734403, EPI_ISL_794057, EPI_ISL_794058, EPI_ISL_794059, EPI_ISL_794060, EPI_ISL_734305, EPI_ISL_794061, EPI_ISL_794062, EPI_ISL_794063, EPI_ISL_794064, EPI_ISL_794065, EPI_ISL_734404, EPI_ISL_734405, EPI_ISL_794066, EPI_ISL_676757, EPI_ISL_794067, EPI_ISL_794068, EPI_ISL_794069, EPI_ISL_734406, EPI_ISL_734407, EPI_ISL_794070, EPI_ISL_794071, EPI_ISL_794072, EPI_ISL_734408, EPI_ISL_794073, EPI_ISL_794074, EPI_ISL_794075, EPI_ISL_734409, EPI_ISL_794076, EPI_ISL_734410, EPI_ISL_734411, EPI_ISL_734412, EPI_ISL_794077, EPI_ISL_426320, EPI_ISL_734413, EPI_ISL_794078, EPI_ISL_794079, EPI_ISL_734293, EPI_ISL_794080, EPI_ISL_794081, EPI_ISL_794082, EPI_ISL_426300, EPI_ISL_754510, EPI_ISL_754512, EPI_ISL_754511, EPI_ISL_734414, EPI_ISL_734415, EPI_ISL_734416, EPI_ISL_734417, EPI_ISL_734418, EPI_ISL_754400, EPI_ISL_754513, EPI_ISL_754514, EPI_ISL_754516, EPI_ISL_754515, EPI_ISL_734419, EPI_ISL_734420, EPI_ISL_734421, EPI_ISL_734422, EPI_ISL_734423, EPI_ISL_754521, EPI_ISL_734424, EPI_ISL_754522, EPI_ISL_754523, EPI_ISL_754517, EPI_ISL_754518, EPI_ISL_754519, EPI_ISL_734425, EPI_ISL_754520, EPI_ISL_734426, EPI_ISL_754524, EPI_ISL_426318, EPI_ISL_754401, EPI_ISL_426302, EPI_ISL_754525, EPI_ISL_754575, EPI_ISL_754576, EPI_ISL_734427, EPI_ISL_734428, EPI_ISL_734291, EPI_ISL_734295, EPI_ISL_734292, EPI_ISL_734429, EPI_ISL_734430, EPI_ISL_734431, EPI_ISL_734432, EPI_ISL_734433, EPI_ISL_734434, EPI_ISL_734435, EPI_ISL_734288, EPI_ISL_734436, EPI_ISL_734437, EPI_ISL_734438, EPI_ISL_734439, EPI_ISL_734440, EPI_ISL_734441, EPI_ISL_734442, EPI_ISL_734443, EPI_ISL_734444, EPI_ISL_734445, EPI_ISL_754545, EPI_ISL_426295, EPI_ISL_676689, EPI_ISL_734446, EPI_ISL_426304, EPI_ISL_754541, EPI_ISL_676758, EPI_ISL_676759, EPI_ISL_754542, EPI_ISL_754578, EPI_ISL_754540, EPI_ISL_754577, EPI_ISL_754579, EPI_ISL_754580, EPI_ISL_754546, EPI_ISL_754583, EPI_ISL_754582, EPI_ISL_754581, EPI_ISL_754586, EPI_ISL_754585, EPI_ISL_754584, EPI_ISL_754587, EPI_ISL_754588, EPI_ISL_754589, EPI_ISL_754590, EPI_ISL_754606, EPI_ISL_754607, EPI_ISL_754615, EPI_ISL_754603, EPI_ISL_754599, EPI_ISL_754600, EPI_ISL_754605, EPI_ISL_754612, EPI_ISL_754613, EPI_ISL_754614, EPI_ISL_754608, EPI_ISL_754609, EPI_ISL_754610, EPI_ISL_754611, EPI_ISL_754601, EPI_ISL_754602, EPI_ISL_754595, EPI_ISL_754596, EPI_ISL_754597, EPI_ISL_754598, EPI_ISL_426297, EPI_ISL_754593, EPI_ISL_754594, EPI_ISL_754604, EPI_ISL_754591, EPI_ISL_754617, EPI_ISL_754616, EPI_ISL_754592, EPI_ISL_754406, EPI_ISL_754618, EPI_ISL_754405, EPI_ISL_754477, EPI_ISL_754481, EPI_ISL_676760, EPI_ISL_754479, EPI_ISL_754478, EPI_ISL_754480, EPI_ISL_754483, EPI_ISL_754487, EPI_ISL_754482, EPI_ISL_676699, EPI_ISL_754484, EPI_ISL_754485, EPI_ISL_754486, EPI_ISL_754488, EPI_ISL_754498, EPI_ISL_754496, EPI_ISL_754497, EPI_ISL_754495, EPI_ISL_754491, EPI_ISL_754494, EPI_ISL_754492, EPI_ISL_754493, EPI_ISL_754490, EPI_ISL_754489, EPI_ISL_754402, EPI_ISL_754501, EPI_ISL_754500, EPI_ISL_754503, EPI_ISL_754502, EPI_ISL_754499, EPI_ISL_754409, EPI_ISL_754410, EPI_ISL_754509, EPI_ISL_754506, EPI_ISL_754507, EPI_ISL_754508, EPI_ISL_754504, EPI_ISL_754408, EPI_ISL_754398, EPI_ISL_754505, EPI_ISL_754411, EPI_ISL_754418, EPI_ISL_754419, EPI_ISL_754420, EPI_ISL_754417, EPI_ISL_754421, EPI_ISL_754407, EPI_ISL_754424, EPI_ISL_754425, EPI_ISL_754426, EPI_ISL_754427, EPI_ISL_754422, EPI_ISL_754423, EPI_ISL_754413, EPI_ISL_754412, EPI_ISL_754414, EPI_ISL_754415, EPI_ISL_754416, EPI_ISL_754395, EPI_ISL_754403, EPI_ISL_754428, EPI_ISL_802438, EPI_ISL_754397, EPI_ISL_754436, EPI_ISL_754429, EPI_ISL_754396, EPI_ISL_754433, EPI_ISL_754434, EPI_ISL_754435, EPI_ISL_754430, EPI_ISL_754431, EPI_ISL_754432, EPI_ISL_754437, EPI_ISL_754438, EPI_ISL_754439, EPI_ISL_754440, EPI_ISL_754441, EPI_ISL_754404, EPI_ISL_754442, EPI_ISL_754443, EPI_ISL_754444, EPI_ISL_754445, EPI_ISL_754446, EPI_ISL_754447, EPI_ISL_754449, EPI_ISL_754448, EPI_ISL_754454, EPI_ISL_754451, EPI_ISL_754450, EPI_ISL_754452, EPI_ISL_754460, EPI_ISL_754458, EPI_ISL_754455, EPI_ISL_754456, EPI_ISL_754457, EPI_ISL_754453, EPI_ISL_754459, EPI_ISL_754471, EPI_ISL_754472, EPI_ISL_754469, EPI_ISL_754468, EPI_ISL_754473, EPI_ISL_754470, EPI_ISL_754394, EPI_ISL_754461, EPI_ISL_754399, EPI_ISL_754467, EPI_ISL_754466, EPI_ISL_754465, EPI_ISL_754464, EPI_ISL_754463, EPI_ISL_754462, EPI_ISL_754475, EPI_ISL_754474, EPI_ISL_754476, EPI_ISL_754547, EPI_ISL_754548, EPI_ISL_754549, EPI_ISL_754572, EPI_ISL_754555, EPI_ISL_754544, EPI_ISL_754550, EPI_ISL_754551, EPI_ISL_754552, EPI_ISL_754553, EPI_ISL_754554, EPI_ISL_754556, EPI_ISL_754557, EPI_ISL_754558, EPI_ISL_754559, EPI_ISL_754570, EPI_ISL_754568, EPI_ISL_754561, EPI_ISL_754562, EPI_ISL_754563, EPI_ISL_754564, EPI_ISL_754565, EPI_ISL_754566, EPI_ISL_754567, EPI_ISL_754560, EPI_ISL_754569, EPI_ISL_754571, EPI_ISL_754573, EPI_ISL_754574, EPI_ISL_754543, EPI_ISL_767450, EPI_ISL_767451, EPI_ISL_767452, EPI_ISL_767453, EPI_ISL_767454, EPI_ISL_767455, EPI_ISL_767456, EPI_ISL_767457, EPI_ISL_767458, EPI_ISL_767459, EPI_ISL_767460, EPI_ISL_767461, EPI_ISL_767462, EPI_ISL_767463, EPI_ISL_767464, EPI_ISL_767465, EPI_ISL_767420, EPI_ISL_767466, EPI_ISL_767467, EPI_ISL_767468, EPI_ISL_767469, EPI_ISL_767470, EPI_ISL_767471, EPI_ISL_767472, EPI_ISL_767473, EPI_ISL_767474, EPI_ISL_767475, EPI_ISL_767476, EPI_ISL_767477, EPI_ISL_767478, EPI_ISL_767479, EPI_ISL_767480, EPI_ISL_767481, EPI_ISL_767482, EPI_ISL_767483, EPI_ISL_767484, EPI_ISL_767485, EPI_ISL_767486, EPI_ISL_767487, EPI_ISL_767488, EPI_ISL_767489, EPI_ISL_767490, EPI_ISL_767491, EPI_ISL_767492, EPI_ISL_767493, EPI_ISL_767494, EPI_ISL_767421, EPI_ISL_767495, EPI_ISL_767496, EPI_ISL_767497, EPI_ISL_767498, EPI_ISL_767499, EPI_ISL_767500, EPI_ISL_767501, EPI_ISL_767502, EPI_ISL_767503, EPI_ISL_767504, EPI_ISL_767505, EPI_ISL_767506, EPI_ISL_767507, EPI_ISL_767508, EPI_ISL_767509, EPI_ISL_767510, EPI_ISL_802433, EPI_ISL_767511, EPI_ISL_767512, EPI_ISL_767513, EPI_ISL_767514, EPI_ISL_767515, EPI_ISL_767516, EPI_ISL_676761, EPI_ISL_767517, EPI_ISL_767518, EPI_ISL_767519, EPI_ISL_767520, EPI_ISL_767521, EPI_ISL_767522, EPI_ISL_767523, EPI_ISL_767524, EPI_ISL_767525, EPI_ISL_767526, EPI_ISL_767527, EPI_ISL_767528, EPI_ISL_767418, EPI_ISL_767422, EPI_ISL_767529, EPI_ISL_767530, EPI_ISL_767531, EPI_ISL_767532, EPI_ISL_767533, EPI_ISL_767534, EPI_ISL_767535, EPI_ISL_767536, EPI_ISL_767537, EPI_ISL_802449, EPI_ISL_802462, EPI_ISL_802459, EPI_ISL_802458, EPI_ISL_802457, EPI_ISL_802456, EPI_ISL_802455, EPI_ISL_802454, EPI_ISL_802453, EPI_ISL_802452, EPI_ISL_802451, EPI_ISL_802450, EPI_ISL_802461, EPI_ISL_802460, EPI_ISL_676762, EPI_ISL_802465, EPI_ISL_802466, EPI_ISL_802442, EPI_ISL_802463, EPI_ISL_802431, EPI_ISL_802429, EPI_ISL_802464, EPI_ISL_794159, EPI_ISL_794160, EPI_ISL_794161, EPI_ISL_794162, EPI_ISL_794163, EPI_ISL_794164, EPI_ISL_794165, EPI_ISL_794166, EPI_ISL_794167, EPI_ISL_794168, EPI_ISL_794169, EPI_ISL_676763, EPI_ISL_794170, EPI_ISL_794171, EPI_ISL_794172, EPI_ISL_794173, EPI_ISL_794174, EPI_ISL_794175, EPI_ISL_676764, EPI_ISL_426314, EPI_ISL_794176, EPI_ISL_794177, EPI_ISL_794178, EPI_ISL_794179, EPI_ISL_794180, EPI_ISL_794181, EPI_ISL_676765, EPI_ISL_426307, EPI_ISL_676766, EPI_ISL_426308, EPI_ISL_676767, EPI_ISL_676768, EPI_ISL_676769, EPI_ISL_676770, EPI_ISL_676771, EPI_ISL_426312, EPI_ISL_676772, EPI_ISL_676773, EPI_ISL_676687, EPI_ISL_676669, EPI_ISL_676774, EPI_ISL_676775, EPI_ISL_426301, EPI_ISL_426303, EPI_ISL_426298, EPI_ISL_676690, EPI_ISL_426321, EPI_ISL_676776, EPI_ISL_676777, EPI_ISL_676778, EPI_ISL_676779, EPI_ISL_426305, EPI_ISL_676780, EPI_ISL_426309, EPI_ISL_676781, EPI_ISL_676782, EPI_ISL_676783, EPI_ISL_676784, EPI_ISL_676710, EPI_ISL_676785, EPI_ISL_676786, EPI_ISL_426299, EPI_ISL_676787, EPI_ISL_676788, EPI_ISL_676789, EPI_ISL_676790, EPI_ISL_676791, EPI_ISL_676792, EPI_ISL_676656, EPI_ISL_676793, EPI_ISL_676655, EPI_ISL_676794, EPI_ISL_676795, EPI_ISL_676796, EPI_ISL_676797, EPI_ISL_676798, EPI_ISL_676799, EPI_ISL_676800, EPI_ISL_676711, EPI_ISL_676801, EPI_ISL_676802, EPI_ISL_676803, EPI_ISL_676804, EPI_ISL_676805, EPI_ISL_676806, EPI_ISL_676681, EPI_ISL_676807, EPI_ISL_676808, EPI_ISL_676809, EPI_ISL_676810, EPI_ISL_676811, EPI_ISL_676812, EPI_ISL_676813, EPI_ISL_676814, EPI_ISL_676723, EPI_ISL_676815, EPI_ISL_676816, EPI_ISL_676817, EPI_ISL_676818, EPI_ISL_676819, EPI_ISL_676820, EPI_ISL_676821, EPI_ISL_676822, EPI_ISL_676823, EPI_ISL_676824, EPI_ISL_676825, EPI_ISL_676826, EPI_ISL_676827, EPI_ISL_676828, EPI_ISL_676829, EPI_ISL_676830, EPI_ISL_676697, EPI_ISL_676831, EPI_ISL_676832, EPI_ISL_676833, EPI_ISL_676834, EPI_ISL_676835, EPI_ISL_676836, EPI_ISL_676837, EPI_ISL_676838, EPI_ISL_676839, EPI_ISL_676840, EPI_ISL_676841, EPI_ISL_676842, EPI_ISL_676843, EPI_ISL_676844, EPI_ISL_676686, EPI_ISL_676845, EPI_ISL_677665, EPI_ISL_676658, EPI_ISL_676846, EPI_ISL_676847, EPI_ISL_676848, EPI_ISL_676695, EPI_ISL_676849, EPI_ISL_676850, EPI_ISL_676851, EPI_ISL_676852, EPI_ISL_676853, EPI_ISL_676854, EPI_ISL_676691, EPI_ISL_676855, EPI_ISL_676856, EPI_ISL_676857, EPI_ISL_676858, EPI_ISL_676859, EPI_ISL_676860, EPI_ISL_676861, EPI_ISL_676862, EPI_ISL_676863, EPI_ISL_676864, EPI_ISL_676865, EPI_ISL_676866, EPI_ISL_676684, EPI_ISL_676867, EPI_ISL_676868, EPI_ISL_676869, EPI_ISL_676870, EPI_ISL_676871, EPI_ISL_676872, EPI_ISL_676873, EPI_ISL_676874, EPI_ISL_676875, EPI_ISL_676876, EPI_ISL_676877, EPI_ISL_676878, EPI_ISL_676879, EPI_ISL_676880, EPI_ISL_676881, EPI_ISL_676882, EPI_ISL_676883, EPI_ISL_676884, EPI_ISL_676885, EPI_ISL_676719, EPI_ISL_676886, EPI_ISL_676887, EPI_ISL_676888, EPI_ISL_676889, EPI_ISL_676890, EPI_ISL_676892, EPI_ISL_676678, EPI_ISL_676893, EPI_ISL_676894, EPI_ISL_676895, EPI_ISL_676896, EPI_ISL_676897, EPI_ISL_676664, EPI_ISL_676898, EPI_ISL_676899, EPI_ISL_676900, EPI_ISL_676901, EPI_ISL_676902, EPI_ISL_676903, EPI_ISL_676904, EPI_ISL_676905, EPI_ISL_676906, EPI_ISL_676670, EPI_ISL_676907, EPI_ISL_676908, EPI_ISL_676909, EPI_ISL_676910, EPI_ISL_676911, EPI_ISL_676912, EPI_ISL_676913, EPI_ISL_676914, EPI_ISL_677666, EPI_ISL_676724, EPI_ISL_676915, EPI_ISL_676722, EPI_ISL_676683, EPI_ISL_676916, EPI_ISL_676685, EPI_ISL_676917, EPI_ISL_676918, EPI_ISL_676717, EPI_ISL_676919, EPI_ISL_676725, EPI_ISL_676682, EPI_ISL_676920, EPI_ISL_676921, EPI_ISL_676922, EPI_ISL_676923, EPI_ISL_676674, EPI_ISL_676720, EPI_ISL_676924, EPI_ISL_676925, EPI_ISL_676926, EPI_ISL_677667, EPI_ISL_676927, EPI_ISL_676677, EPI_ISL_676928, EPI_ISL_676929, EPI_ISL_676930, EPI_ISL_676693, EPI_ISL_676672, EPI_ISL_676654	Wadsworth Center, New York State Department.of Health	Wadsworth Center, New York State Department.of Health	Kirsten St. George et al
EPI_ISL_456160, EPI_ISL_456168, EPI_ISL_456189, EPI_ISL_456190, EPI_ISL_456191, EPI_ISL_456192, EPI_ISL_456193, EPI_ISL_456241, EPI_ISL_456259, EPI_ISL_456260	Waikato Hospital	Institute of Environmental Science and Research (ESR)	Matt Storey et al
EPI_ISL_1315313, EPI_ISL_1315310, EPI_ISL_2103200	Waikato Hospital	Institute of Environmental Science and Research (ESR)	Rachel Boyle et al
EPI_ISL_548064, EPI_ISL_622785, EPI_ISL_649124, EPI_ISL_707794, EPI_ISL_579118, EPI_ISL_579121, EPI_ISL_536790, EPI_ISL_536791, EPI_ISL_548101, EPI_ISL_548102	Waikato Hospital	Institute of Environmental Science and Research (ESR)	Xiaoyun Ren et al
EPI_ISL_479862, EPI_ISL_479863, EPI_ISL_479864, EPI_ISL_479865, EPI_ISL_479866, EPI_ISL_479867	Wakayama Prefectural Research Center of Environment and Public Health	Pathogen Genomics Center, National Institute of Infectious Diseases	Tsuyoshi Sekizuka et al
EPI_ISL_414486, EPI_ISL_415041, EPI_ISL_414488, EPI_ISL_415435, EPI_ISL_415977, EPI_ISL_415978, EPI_ISL_413555, EPI_ISL_415453, EPI_ISL_415536, EPI_ISL_415537, EPI_ISL_416027, EPI_ISL_415991, EPI_ISL_413556, EPI_ISL_416026, EPI_ISL_415916, EPI_ISL_415918, EPI_ISL_415655, EPI_ISL_415659, EPI_ISL_415919, EPI_ISL_415920, EPI_ISL_415656, EPI_ISL_416024, EPI_ISL_415657, EPI_ISL_415538, EPI_ISL_418083, EPI_ISL_418084, EPI_ISL_418085, EPI_ISL_418086, EPI_ISL_418087, EPI_ISL_418088, EPI_ISL_418089, EPI_ISL_418090, EPI_ISL_418091, EPI_ISL_418092, EPI_ISL_420914, EPI_ISL_418093, EPI_ISL_418094, EPI_ISL_418095, EPI_ISL_418096, EPI_ISL_418097, EPI_ISL_418098, EPI_ISL_418099, EPI_ISL_418100, EPI_ISL_418101, EPI_ISL_418102, EPI_ISL_418103, EPI_ISL_418104, EPI_ISL_418105, EPI_ISL_418106, EPI_ISL_418107, EPI_ISL_418108, EPI_ISL_418109, EPI_ISL_418110, EPI_ISL_418111, EPI_ISL_418112, EPI_ISL_418113, EPI_ISL_418114, EPI_ISL_418115, EPI_ISL_418116, EPI_ISL_418117, EPI_ISL_418118, EPI_ISL_418119, EPI_ISL_420915, EPI_ISL_418120, EPI_ISL_418121, EPI_ISL_418122, EPI_ISL_418123, EPI_ISL_418124, EPI_ISL_418125, EPI_ISL_420916, EPI_ISL_418126, EPI_ISL_418127, EPI_ISL_418128, EPI_ISL_418129, EPI_ISL_418130, EPI_ISL_418131, EPI_ISL_418132, EPI_ISL_418133, EPI_ISL_420917, EPI_ISL_418134, EPI_ISL_418135, EPI_ISL_418136, EPI_ISL_418137, EPI_ISL_418138, EPI_ISL_418139, EPI_ISL_418140, EPI_ISL_418141, EPI_ISL_418142, EPI_ISL_418143, EPI_ISL_418144, EPI_ISL_418145, EPI_ISL_418146, EPI_ISL_418147, EPI_ISL_418148, EPI_ISL_418149, EPI_ISL_418150, EPI_ISL_418151, EPI_ISL_418152, EPI_ISL_418153, EPI_ISL_418154, EPI_ISL_418155, EPI_ISL_418156, EPI_ISL_418157, EPI_ISL_418158, EPI_ISL_418159, EPI_ISL_418160, EPI_ISL_418161, EPI_ISL_418162, EPI_ISL_418163, EPI_ISL_418164, EPI_ISL_418165, EPI_ISL_419398, EPI_ISL_419399, EPI_ISL_419400, EPI_ISL_419401, EPI_ISL_419402, EPI_ISL_419403, EPI_ISL_419404, EPI_ISL_419405, EPI_ISL_419406, EPI_ISL_419407, EPI_ISL_419408, EPI_ISL_419409, EPI_ISL_419410, EPI_ISL_419411, EPI_ISL_419412, EPI_ISL_419413, EPI_ISL_419414, EPI_ISL_419415, EPI_ISL_419416, EPI_ISL_419417, EPI_ISL_419418, EPI_ISL_419419, EPI_ISL_419420, EPI_ISL_419421, EPI_ISL_419422, EPI_ISL_419423, EPI_ISL_419424, EPI_ISL_419425, EPI_ISL_419426, EPI_ISL_419427, EPI_ISL_419428, EPI_ISL_419429, EPI_ISL_419430, EPI_ISL_419431, EPI_ISL_419432, EPI_ISL_419433, EPI_ISL_419434, EPI_ISL_419435, EPI_ISL_419436, EPI_ISL_419437, EPI_ISL_419438, EPI_ISL_419439, EPI_ISL_419440, EPI_ISL_419441, EPI_ISL_419442, EPI_ISL_419443, EPI_ISL_419444, EPI_ISL_419445, EPI_ISL_419446, EPI_ISL_419447, EPI_ISL_432326, EPI_ISL_419448, EPI_ISL_419449, EPI_ISL_419450, EPI_ISL_419451, EPI_ISL_432164, EPI_ISL_432114, EPI_ISL_432405, EPI_ISL_432376, EPI_ISL_432406, EPI_ISL_420930, EPI_ISL_419452, EPI_ISL_419453, EPI_ISL_419454, EPI_ISL_420931, EPI_ISL_420922, EPI_ISL_419455, EPI_ISL_419456, EPI_ISL_419457, EPI_ISL_419458, EPI_ISL_419459, EPI_ISL_419460, EPI_ISL_419461, EPI_ISL_419462, EPI_ISL_420918, EPI_ISL_420919, EPI_ISL_420920, EPI_ISL_419463, EPI_ISL_419464, EPI_ISL_419465, EPI_ISL_419466, EPI_ISL_419467, EPI_ISL_419468, EPI_ISL_419469, EPI_ISL_419470, EPI_ISL_419471, EPI_ISL_419472, EPI_ISL_419473, EPI_ISL_419474, EPI_ISL_419475, EPI_ISL_419476, EPI_ISL_419477, EPI_ISL_419478, EPI_ISL_419479, EPI_ISL_419480, EPI_ISL_419481, EPI_ISL_419482, EPI_ISL_419483, EPI_ISL_419484, EPI_ISL_419485, EPI_ISL_419486, EPI_ISL_419487, EPI_ISL_419488, EPI_ISL_419489, EPI_ISL_419490, EPI_ISL_419491, EPI_ISL_419492, EPI_ISL_419493, EPI_ISL_419494, EPI_ISL_419495, EPI_ISL_419496, EPI_ISL_419497, EPI_ISL_419498, EPI_ISL_419499, EPI_ISL_419500, EPI_ISL_420932, EPI_ISL_420933, EPI_ISL_420934, EPI_ISL_420935, EPI_ISL_420936, EPI_ISL_420937, EPI_ISL_420938, EPI_ISL_420950, EPI_ISL_420951, EPI_ISL_419501, EPI_ISL_419502, EPI_ISL_419503, EPI_ISL_419504, EPI_ISL_419505, EPI_ISL_419506, EPI_ISL_419507, EPI_ISL_419508, EPI_ISL_419509, EPI_ISL_419510, EPI_ISL_419511, EPI_ISL_420939, EPI_ISL_420940, EPI_ISL_420941, EPI_ISL_420942, EPI_ISL_432336, EPI_ISL_432064, EPI_ISL_432308, EPI_ISL_432101, EPI_ISL_432076, EPI_ISL_432020, EPI_ISL_432415, EPI_ISL_431915, EPI_ISL_420952, EPI_ISL_420953, EPI_ISL_420954, EPI_ISL_420955, EPI_ISL_420923, EPI_ISL_420924, EPI_ISL_420925, EPI_ISL_420926, EPI_ISL_420927, EPI_ISL_420956, EPI_ISL_420943, EPI_ISL_420957, EPI_ISL_420958, EPI_ISL_420959, EPI_ISL_420960, EPI_ISL_420961, EPI_ISL_420962, EPI_ISL_420921, EPI_ISL_420928, EPI_ISL_420944, EPI_ISL_420929, EPI_ISL_420963, EPI_ISL_420945, EPI_ISL_420946, EPI_ISL_420964, EPI_ISL_420965, EPI_ISL_420947, EPI_ISL_420948, EPI_ISL_420966, EPI_ISL_420967, EPI_ISL_420968, EPI_ISL_420969, EPI_ISL_420970, EPI_ISL_420971, EPI_ISL_420972, EPI_ISL_420973, EPI_ISL_420974, EPI_ISL_420975, EPI_ISL_420980, EPI_ISL_420976, EPI_ISL_420981, EPI_ISL_420982, EPI_ISL_420983, EPI_ISL_420949, EPI_ISL_420977, EPI_ISL_420984, EPI_ISL_420985, EPI_ISL_431949, EPI_ISL_432424, EPI_ISL_432386, EPI_ISL_432177, EPI_ISL_432207, EPI_ISL_432182, EPI_ISL_432231, EPI_ISL_432348, EPI_ISL_432323, EPI_ISL_432188, EPI_ISL_432183, EPI_ISL_432220, EPI_ISL_432179, EPI_ISL_432190, EPI_ISL_420986, EPI_ISL_420978, EPI_ISL_420987, EPI_ISL_420988, EPI_ISL_420989, EPI_ISL_420990, EPI_ISL_420991, EPI_ISL_420992, EPI_ISL_420993, EPI_ISL_420994, EPI_ISL_420995, EPI_ISL_420996, EPI_ISL_420997, EPI_ISL_420998, EPI_ISL_420979, EPI_ISL_420999, EPI_ISL_420913, EPI_ISL_421000, EPI_ISL_421001, EPI_ISL_421002, EPI_ISL_421003, EPI_ISL_421004, EPI_ISL_421005, EPI_ISL_421006, EPI_ISL_421007, EPI_ISL_421008, EPI_ISL_421009, EPI_ISL_421010, EPI_ISL_421011, EPI_ISL_432141, EPI_ISL_422296, EPI_ISL_422280, EPI_ISL_422284, EPI_ISL_422065, EPI_ISL_422359, EPI_ISL_422299, EPI_ISL_432150, EPI_ISL_422362, EPI_ISL_422205, EPI_ISL_422368, EPI_ISL_422219, EPI_ISL_422188, EPI_ISL_422066, EPI_ISL_422258, EPI_ISL_422049, EPI_ISL_422259, EPI_ISL_422039, EPI_ISL_422303, EPI_ISL_422339, EPI_ISL_422344, EPI_ISL_422071, EPI_ISL_422153, EPI_ISL_422175, EPI_ISL_422108, EPI_ISL_422262, EPI_ISL_422314, EPI_ISL_422139, EPI_ISL_432060, EPI_ISL_422243, EPI_ISL_422257, EPI_ISL_422324, EPI_ISL_422229, EPI_ISL_422285, EPI_ISL_422252, EPI_ISL_422169, EPI_ISL_422329, EPI_ISL_422358, EPI_ISL_422067, EPI_ISL_422138, EPI_ISL_422277, EPI_ISL_422301, EPI_ISL_422172, EPI_ISL_422228, EPI_ISL_422341, EPI_ISL_422255, EPI_ISL_422349, EPI_ISL_422345, EPI_ISL_422053, EPI_ISL_422333, EPI_ISL_422045, EPI_ISL_422116, EPI_ISL_422240, EPI_ISL_422289, EPI_ISL_422218, EPI_ISL_422337, EPI_ISL_422183, EPI_ISL_422063, EPI_ISL_422180, EPI_ISL_422338, EPI_ISL_422114, EPI_ISL_422335, EPI_ISL_422304, EPI_ISL_422291, EPI_ISL_422064, EPI_ISL_422154, EPI_ISL_422238, EPI_ISL_422041, EPI_ISL_422263, EPI_ISL_422276, EPI_ISL_422310, EPI_ISL_422269, EPI_ISL_422364, EPI_ISL_422134, EPI_ISL_422351, EPI_ISL_422150, EPI_ISL_422331, EPI_ISL_422328, EPI_ISL_422350, EPI_ISL_422055, EPI_ISL_422307, EPI_ISL_422135, EPI_ISL_422266, EPI_ISL_422220, EPI_ISL_422274, EPI_ISL_422202, EPI_ISL_422136, EPI_ISL_422317, EPI_ISL_422287, EPI_ISL_422272, EPI_ISL_422318, EPI_ISL_422320, EPI_ISL_422295, EPI_ISL_422029, EPI_ISL_422286, EPI_ISL_422168, EPI_ISL_422117, EPI_ISL_422226, EPI_ISL_422118, EPI_ISL_422085, EPI_ISL_422234, EPI_ISL_422221, EPI_ISL_422330, EPI_ISL_422060, EPI_ISL_422107, EPI_ISL_422149, EPI_ISL_422078, EPI_ISL_422104, EPI_ISL_422271, EPI_ISL_422326, EPI_ISL_422241, EPI_ISL_422264, EPI_ISL_422322, EPI_ISL_422321, EPI_ISL_422313, EPI_ISL_422073, EPI_ISL_422100, EPI_ISL_422111, EPI_ISL_422110, EPI_ISL_422282, EPI_ISL_422106, EPI_ISL_422347, EPI_ISL_422210, EPI_ISL_422194, EPI_ISL_422142, EPI_ISL_422208, EPI_ISL_422094, EPI_ISL_422355, EPI_ISL_422316, EPI_ISL_422323, EPI_ISL_422181, EPI_ISL_422353, EPI_ISL_422038, EPI_ISL_422239, EPI_ISL_422305, EPI_ISL_422083, EPI_ISL_422352, EPI_ISL_422332, EPI_ISL_422179, EPI_ISL_422196, EPI_ISL_422227, EPI_ISL_422247, EPI_ISL_422370, EPI_ISL_422311, EPI_ISL_422366, EPI_ISL_422028, EPI_ISL_422354, EPI_ISL_422292, EPI_ISL_422361, EPI_ISL_422342, EPI_ISL_422309, EPI_ISL_422268, EPI_ISL_422249, EPI_ISL_422371, EPI_ISL_422356, EPI_ISL_422340, EPI_ISL_422025, EPI_ISL_422306, EPI_ISL_422026, EPI_ISL_422302, EPI_ISL_422112, EPI_ISL_422327, EPI_ISL_422334, EPI_ISL_422102, EPI_ISL_422365, EPI_ISL_422372, EPI_ISL_422360, EPI_ISL_422191, EPI_ISL_422032, EPI_ISL_422199, EPI_ISL_422042, EPI_ISL_422319, EPI_ISL_422091, EPI_ISL_422325, EPI_ISL_422375, EPI_ISL_422312, EPI_ISL_422348, EPI_ISL_422363, EPI_ISL_422343, EPI_ISL_422248, EPI_ISL_422369, EPI_ISL_422298, EPI_ISL_422346, EPI_ISL_422195, EPI_ISL_422290, EPI_ISL_422192, EPI_ISL_422217, EPI_ISL_422250, EPI_ISL_422019, EPI_ISL_422357, EPI_ISL_422278, EPI_ISL_422162, EPI_ISL_422164, EPI_ISL_422037, EPI_ISL_422260, EPI_ISL_422021, EPI_ISL_422046, EPI_ISL_422236, EPI_ISL_422177, EPI_ISL_422127, EPI_ISL_422128, EPI_ISL_422167, EPI_ISL_422251, EPI_ISL_422158, EPI_ISL_422256, EPI_ISL_422109, EPI_ISL_422231, EPI_ISL_422244, EPI_ISL_422027, EPI_ISL_422018, EPI_ISL_422207, EPI_ISL_422096, EPI_ISL_422189, EPI_ISL_422157, EPI_ISL_422016, EPI_ISL_422129, EPI_ISL_422126, EPI_ISL_422230, EPI_ISL_422182, EPI_ISL_422223, EPI_ISL_422185, EPI_ISL_422033, EPI_ISL_422020, EPI_ISL_422070, EPI_ISL_422098, EPI_ISL_422092, EPI_ISL_422281, EPI_ISL_422184, EPI_ISL_422052, EPI_ISL_422141, EPI_ISL_422057, EPI_ISL_422288, EPI_ISL_422212, EPI_ISL_422209, EPI_ISL_422201, EPI_ISL_422233, EPI_ISL_422048, EPI_ISL_422166, EPI_ISL_422300, EPI_ISL_422203, EPI_ISL_422074, EPI_ISL_422193, EPI_ISL_422315, EPI_ISL_422023, EPI_ISL_422293, EPI_ISL_422062, EPI_ISL_422297, EPI_ISL_422176, EPI_ISL_422043, EPI_ISL_422198, EPI_ISL_422336, EPI_ISL_422308, EPI_ISL_422036, EPI_ISL_422374, EPI_ISL_422211, EPI_ISL_422077, EPI_ISL_422051, EPI_ISL_422206, EPI_ISL_422200, EPI_ISL_422245, EPI_ISL_422130, EPI_ISL_422232, EPI_ISL_422283, EPI_ISL_422216, EPI_ISL_422242, EPI_ISL_422224, EPI_ISL_422377, EPI_ISL_422373, EPI_ISL_422024, EPI_ISL_422225, EPI_ISL_422186, EPI_ISL_431970, EPI_ISL_432311, EPI_ISL_422253, EPI_ISL_422213, EPI_ISL_422254, EPI_ISL_422170, EPI_ISL_431966, EPI_ISL_422148, EPI_ISL_422082, EPI_ISL_432332, EPI_ISL_422267, EPI_ISL_422103, EPI_ISL_422151, EPI_ISL_422273, EPI_ISL_422165, EPI_ISL_422173, EPI_ISL_422119, EPI_ISL_422294, EPI_ISL_422265, EPI_ISL_422156, EPI_ISL_422121, EPI_ISL_422087, EPI_ISL_422113, EPI_ISL_422056, EPI_ISL_422190, EPI_ISL_422161, EPI_ISL_422261, EPI_ISL_422097, EPI_ISL_422040, EPI_ISL_422146, EPI_ISL_422076, EPI_ISL_422022, EPI_ISL_422035, EPI_ISL_422178, EPI_ISL_422235, EPI_ISL_422163, EPI_ISL_422160, EPI_ISL_422089, EPI_ISL_422084, EPI_ISL_422088, EPI_ISL_422031, EPI_ISL_422050, EPI_ISL_432155, EPI_ISL_422215, EPI_ISL_422044, EPI_ISL_422159, EPI_ISL_422079, EPI_ISL_422075, EPI_ISL_422080, EPI_ISL_422143, EPI_ISL_422122, EPI_ISL_422061, EPI_ISL_422058, EPI_ISL_422145, EPI_ISL_422081, EPI_ISL_422090, EPI_ISL_422115, EPI_ISL_422137, EPI_ISL_422068, EPI_ISL_422132, EPI_ISL_422204, EPI_ISL_422105, EPI_ISL_422047, EPI_ISL_422144, EPI_ISL_422072, EPI_ISL_422214, EPI_ISL_422174, EPI_ISL_422140, EPI_ISL_422054, EPI_ISL_422152, EPI_ISL_422120, EPI_ISL_422123, EPI_ISL_422171, EPI_ISL_422059, EPI_ISL_422246, EPI_ISL_422125, EPI_ISL_422034, EPI_ISL_422099, EPI_ISL_422131, EPI_ISL_422376, EPI_ISL_422095, EPI_ISL_422147, EPI_ISL_422093, EPI_ISL_422086, EPI_ISL_422187, EPI_ISL_422069, EPI_ISL_422030, EPI_ISL_422133, EPI_ISL_422275, EPI_ISL_422222, EPI_ISL_422237, EPI_ISL_422017, EPI_ISL_422197, EPI_ISL_422155, EPI_ISL_422270, EPI_ISL_422124, EPI_ISL_422279, EPI_ISL_431933, EPI_ISL_432260, EPI_ISL_432390, EPI_ISL_432099, EPI_ISL_431912, EPI_ISL_432435, EPI_ISL_432285, EPI_ISL_432312, EPI_ISL_432262, EPI_ISL_432250, EPI_ISL_432317, EPI_ISL_432384, EPI_ISL_432040, EPI_ISL_432307, EPI_ISL_431972, EPI_ISL_432277, EPI_ISL_432033, EPI_ISL_432062, EPI_ISL_431967, EPI_ISL_432034, EPI_ISL_432053, EPI_ISL_432235, EPI_ISL_432290, EPI_ISL_431973, EPI_ISL_432242, EPI_ISL_432081, EPI_ISL_432116, EPI_ISL_432023, EPI_ISL_432450, EPI_ISL_432070, EPI_ISL_431939, EPI_ISL_432232, EPI_ISL_432302, EPI_ISL_432079, EPI_ISL_432214, EPI_ISL_431937, EPI_ISL_432423, EPI_ISL_432301, EPI_ISL_431927, EPI_ISL_432338, EPI_ISL_431918, EPI_ISL_432223, EPI_ISL_431905, EPI_ISL_432340, EPI_ISL_432299, EPI_ISL_432254, EPI_ISL_431962, EPI_ISL_432282, EPI_ISL_432316, EPI_ISL_432422, EPI_ISL_432361, EPI_ISL_432293, EPI_ISL_432266, EPI_ISL_432341, EPI_ISL_432255, EPI_ISL_432442, EPI_ISL_432420, EPI_ISL_432328, EPI_ISL_432258, EPI_ISL_432013, EPI_ISL_432006, EPI_ISL_431975, EPI_ISL_432401, EPI_ISL_432278, EPI_ISL_432233, EPI_ISL_431956, EPI_ISL_432256, EPI_ISL_432049, EPI_ISL_432257, EPI_ISL_432402, EPI_ISL_432211, EPI_ISL_432080, EPI_ISL_431913, EPI_ISL_432306, EPI_ISL_432206, EPI_ISL_432007, EPI_ISL_432314, EPI_ISL_432200, EPI_ISL_432381, EPI_ISL_432032, EPI_ISL_432176, EPI_ISL_432287, EPI_ISL_432001, EPI_ISL_432048, EPI_ISL_432303, EPI_ISL_432008, EPI_ISL_432224, EPI_ISL_431985, EPI_ISL_432288, EPI_ISL_432210, EPI_ISL_431950, EPI_ISL_432339, EPI_ISL_432103, EPI_ISL_431922, EPI_ISL_432322, EPI_ISL_432380, EPI_ISL_432427, EPI_ISL_431931, EPI_ISL_431993, EPI_ISL_431947, EPI_ISL_432004, EPI_ISL_432445, EPI_ISL_432413, EPI_ISL_432208, EPI_ISL_432389, EPI_ISL_432045, EPI_ISL_432022, EPI_ISL_432412, EPI_ISL_432057, EPI_ISL_432448, EPI_ISL_432221, EPI_ISL_432270, EPI_ISL_432212, EPI_ISL_432054, EPI_ISL_431919, EPI_ISL_432289, EPI_ISL_432024, EPI_ISL_432350, EPI_ISL_432438, EPI_ISL_432039, EPI_ISL_432429, EPI_ISL_432052, EPI_ISL_431938, EPI_ISL_431992, EPI_ISL_432245, EPI_ISL_432217, EPI_ISL_432209, EPI_ISL_431960, EPI_ISL_431943, EPI_ISL_432403, EPI_ISL_432410, EPI_ISL_432180, EPI_ISL_432227, EPI_ISL_432198, EPI_ISL_432000, EPI_ISL_432369, EPI_ISL_431995, EPI_ISL_432121, EPI_ISL_432321, EPI_ISL_431921, EPI_ISL_432367, EPI_ISL_432222, EPI_ISL_432337, EPI_ISL_432327, EPI_ISL_432325, EPI_ISL_431903, EPI_ISL_432096, EPI_ISL_432437, EPI_ISL_432240, EPI_ISL_432310, EPI_ISL_432346, EPI_ISL_431923, EPI_ISL_431910, EPI_ISL_431917, EPI_ISL_432298, EPI_ISL_432238, EPI_ISL_431916, EPI_ISL_432362, EPI_ISL_432416, EPI_ISL_432441, EPI_ISL_431994, EPI_ISL_431954, EPI_ISL_431941, EPI_ISL_432185, EPI_ISL_432394, EPI_ISL_432374, EPI_ISL_432192, EPI_ISL_432408, EPI_ISL_432003, EPI_ISL_431991, EPI_ISL_432335, EPI_ISL_432236, EPI_ISL_432239, EPI_ISL_432329, EPI_ISL_432431, EPI_ISL_431929, EPI_ISL_432104, EPI_ISL_432087, EPI_ISL_432061, EPI_ISL_432063, EPI_ISL_432088, EPI_ISL_432110, EPI_ISL_432135, EPI_ISL_431906, EPI_ISL_432109, EPI_ISL_431961, EPI_ISL_432130, EPI_ISL_432010, EPI_ISL_432375, EPI_ISL_432149, EPI_ISL_431969, EPI_ISL_432145, EPI_ISL_432132, EPI_ISL_431971, EPI_ISL_432151, EPI_ISL_432138, EPI_ISL_432146, EPI_ISL_432419, EPI_ISL_431924, EPI_ISL_432169, EPI_ISL_432124, EPI_ISL_431987, EPI_ISL_432123, EPI_ISL_432400, EPI_ISL_432377, EPI_ISL_432144, EPI_ISL_432165, EPI_ISL_431983, EPI_ISL_432175, EPI_ISL_432030, EPI_ISL_431955, EPI_ISL_432107, EPI_ISL_432122, EPI_ISL_432167, EPI_ISL_432112, EPI_ISL_432083, EPI_ISL_431926, EPI_ISL_432161, EPI_ISL_432120, EPI_ISL_432111, EPI_ISL_432147, EPI_ISL_432085, EPI_ISL_432091, EPI_ISL_432170, EPI_ISL_432137, EPI_ISL_431980, EPI_ISL_432047, EPI_ISL_431977, EPI_ISL_432428, EPI_ISL_432098, EPI_ISL_432025, EPI_ISL_432113, EPI_ISL_432148, EPI_ISL_432117, EPI_ISL_432140, EPI_ISL_432069, EPI_ISL_431996, EPI_ISL_432166, EPI_ISL_432126, EPI_ISL_432118, EPI_ISL_432411, EPI_ISL_432153, EPI_ISL_432067, EPI_ISL_432073, EPI_ISL_431968, EPI_ISL_432352, EPI_ISL_432125, EPI_ISL_432031, EPI_ISL_431925, EPI_ISL_432029, EPI_ISL_432379, EPI_ISL_432387, EPI_ISL_431909, EPI_ISL_432342, EPI_ISL_432347, EPI_ISL_432093, EPI_ISL_432160, EPI_ISL_432360, EPI_ISL_432100, EPI_ISL_432059, EPI_ISL_432015, EPI_ISL_432050, EPI_ISL_432089, EPI_ISL_432095, EPI_ISL_432097, EPI_ISL_432018, EPI_ISL_432084, EPI_ISL_432396, EPI_ISL_432074, EPI_ISL_432395, EPI_ISL_432397, EPI_ISL_432357, EPI_ISL_432421, EPI_ISL_432068, EPI_ISL_432446, EPI_ISL_431908, EPI_ISL_432385, EPI_ISL_432425, EPI_ISL_432331, EPI_ISL_431963, EPI_ISL_432359, EPI_ISL_431936, EPI_ISL_431989, EPI_ISL_432351, EPI_ISL_431902, EPI_ISL_432366, EPI_ISL_431942, EPI_ISL_432106, EPI_ISL_432011, EPI_ISL_431979, EPI_ISL_432355, EPI_ISL_432356, EPI_ISL_432072, EPI_ISL_432014, EPI_ISL_432028, EPI_ISL_432417, EPI_ISL_431959, EPI_ISL_432430, EPI_ISL_432036, EPI_ISL_432370, EPI_ISL_431990, EPI_ISL_432086, EPI_ISL_432158, EPI_ISL_431957, EPI_ISL_432142, EPI_ISL_432108, EPI_ISL_431940, EPI_ISL_431976, EPI_ISL_432434, EPI_ISL_432365, EPI_ISL_432041, EPI_ISL_431958, EPI_ISL_432426, EPI_ISL_432035, EPI_ISL_432143, EPI_ISL_432082, EPI_ISL_432407, EPI_ISL_432349, EPI_ISL_432092, EPI_ISL_432066, EPI_ISL_432078, EPI_ISL_432393, EPI_ISL_432065, EPI_ISL_432371, EPI_ISL_432075, EPI_ISL_432016, EPI_ISL_431952, EPI_ISL_432102, EPI_ISL_431932, EPI_ISL_432432, EPI_ISL_431946, EPI_ISL_445381, EPI_ISL_445382, EPI_ISL_445383, EPI_ISL_432157, EPI_ISL_432172, EPI_ISL_445384, EPI_ISL_432173, EPI_ISL_445385, EPI_ISL_445386, EPI_ISL_445387, EPI_ISL_445388, EPI_ISL_445389, EPI_ISL_445390, EPI_ISL_445391, EPI_ISL_445392, EPI_ISL_445393, EPI_ISL_445394, EPI_ISL_445395, EPI_ISL_445396, EPI_ISL_445397, EPI_ISL_445398, EPI_ISL_445399, EPI_ISL_445400, EPI_ISL_445401, EPI_ISL_445402, EPI_ISL_445403, EPI_ISL_445404, EPI_ISL_445405, EPI_ISL_445406, EPI_ISL_445407, EPI_ISL_445408, EPI_ISL_445409, EPI_ISL_445410, EPI_ISL_445411, EPI_ISL_445412, EPI_ISL_445413, EPI_ISL_445414, EPI_ISL_445415, EPI_ISL_445416, EPI_ISL_445417, EPI_ISL_445418, EPI_ISL_445419, EPI_ISL_445420, EPI_ISL_445421, EPI_ISL_445422, EPI_ISL_445423, EPI_ISL_431978, EPI_ISL_445424, EPI_ISL_445425, EPI_ISL_445426, EPI_ISL_432152, EPI_ISL_445427, EPI_ISL_445428, EPI_ISL_432159, EPI_ISL_445429, EPI_ISL_445430, EPI_ISL_445431, EPI_ISL_445432, EPI_ISL_432139, EPI_ISL_445433, EPI_ISL_432156, EPI_ISL_445434, EPI_ISL_445435, EPI_ISL_445436, EPI_ISL_445437, EPI_ISL_445438, EPI_ISL_445439, EPI_ISL_445440, EPI_ISL_445441, EPI_ISL_445442, EPI_ISL_445443, EPI_ISL_445444, EPI_ISL_445445, EPI_ISL_445446, EPI_ISL_445447, EPI_ISL_445448, EPI_ISL_445449, EPI_ISL_445450, EPI_ISL_445451, EPI_ISL_445452, EPI_ISL_445453, EPI_ISL_445454, EPI_ISL_445455, EPI_ISL_445456, EPI_ISL_445457, EPI_ISL_445458, EPI_ISL_431944, EPI_ISL_431964, EPI_ISL_432119, EPI_ISL_445459, EPI_ISL_445460, EPI_ISL_445461, EPI_ISL_445462, EPI_ISL_445463, EPI_ISL_432134, EPI_ISL_432131, EPI_ISL_445464, EPI_ISL_445465, EPI_ISL_445466, EPI_ISL_445467, EPI_ISL_445468, EPI_ISL_445469, EPI_ISL_445470, EPI_ISL_445471, EPI_ISL_445472, EPI_ISL_445473, EPI_ISL_445474, EPI_ISL_445475, EPI_ISL_432129, EPI_ISL_445476, EPI_ISL_445477, EPI_ISL_445478, EPI_ISL_432163, EPI_ISL_445479, EPI_ISL_445480, EPI_ISL_445481, EPI_ISL_445482, EPI_ISL_445483, EPI_ISL_445484, EPI_ISL_445485, EPI_ISL_445486, EPI_ISL_445487, EPI_ISL_445488, EPI_ISL_445489, EPI_ISL_445490, EPI_ISL_445491, EPI_ISL_445492, EPI_ISL_445493, EPI_ISL_432154, EPI_ISL_432168, EPI_ISL_445494, EPI_ISL_445495, EPI_ISL_445496, EPI_ISL_445497, EPI_ISL_445498, EPI_ISL_445499, EPI_ISL_445500, EPI_ISL_445501, EPI_ISL_445502, EPI_ISL_432094, EPI_ISL_445503, EPI_ISL_445504, EPI_ISL_445505, EPI_ISL_445506, EPI_ISL_445507, EPI_ISL_445508, EPI_ISL_432171, EPI_ISL_445509, EPI_ISL_445510, EPI_ISL_432133, EPI_ISL_445511, EPI_ISL_445512, EPI_ISL_445513, EPI_ISL_445514, EPI_ISL_445515, EPI_ISL_445516, EPI_ISL_445517, EPI_ISL_445518, EPI_ISL_432090, EPI_ISL_445519, EPI_ISL_445520, EPI_ISL_445521, EPI_ISL_445522, EPI_ISL_445523, EPI_ISL_432128, EPI_ISL_432136, EPI_ISL_445524, EPI_ISL_445525, EPI_ISL_445526, EPI_ISL_445527, EPI_ISL_445528, EPI_ISL_445529, EPI_ISL_445530, EPI_ISL_445531, EPI_ISL_445532, EPI_ISL_432253, EPI_ISL_431974, EPI_ISL_431914, EPI_ISL_431953, EPI_ISL_432218, EPI_ISL_432193, EPI_ISL_432440, EPI_ISL_432017, EPI_ISL_432243, EPI_ISL_432219, EPI_ISL_431911, EPI_ISL_432447, EPI_ISL_432195, EPI_ISL_432196, EPI_ISL_432292, EPI_ISL_432383, EPI_ISL_432189, EPI_ISL_432247, EPI_ISL_432279, EPI_ISL_432388, EPI_ISL_432333, EPI_ISL_432330, EPI_ISL_432372, EPI_ISL_432363, EPI_ISL_432244, EPI_ISL_431999, EPI_ISL_432248, EPI_ISL_432297, EPI_ISL_432229, EPI_ISL_431920, EPI_ISL_432249, EPI_ISL_432215, EPI_ISL_432197, EPI_ISL_432226, EPI_ISL_432259, EPI_ISL_432267, EPI_ISL_432181, EPI_ISL_432353, EPI_ISL_432205, EPI_ISL_432194, EPI_ISL_432203, EPI_ISL_432186, EPI_ISL_431934, EPI_ISL_432202, EPI_ISL_432368, EPI_ISL_432319, EPI_ISL_432199, EPI_ISL_431965, EPI_ISL_432343, EPI_ISL_431998, EPI_ISL_432313, EPI_ISL_432294, EPI_ISL_432409, EPI_ISL_432344, EPI_ISL_432436, EPI_ISL_432051, EPI_ISL_432373, EPI_ISL_432237, EPI_ISL_431982, EPI_ISL_432037, EPI_ISL_432187, EPI_ISL_432334, EPI_ISL_432251, EPI_ISL_432234, EPI_ISL_432398, EPI_ISL_432230, EPI_ISL_431901, EPI_ISL_432391, EPI_ISL_432201, EPI_ISL_432252, EPI_ISL_432204, EPI_ISL_432274, EPI_ISL_432178, EPI_ISL_432002, EPI_ISL_431930, EPI_ISL_432021, EPI_ISL_432184, EPI_ISL_445533, EPI_ISL_445534, EPI_ISL_445535, EPI_ISL_445536, EPI_ISL_445537, EPI_ISL_445538, EPI_ISL_445539, EPI_ISL_445540, EPI_ISL_445541, EPI_ISL_445542, EPI_ISL_445543, EPI_ISL_445544, EPI_ISL_445545, EPI_ISL_445546, EPI_ISL_445547, EPI_ISL_445548, EPI_ISL_445549, EPI_ISL_445550, EPI_ISL_445551, EPI_ISL_445552, EPI_ISL_445553, EPI_ISL_445554, EPI_ISL_445555, EPI_ISL_445556, EPI_ISL_445557, EPI_ISL_445558, EPI_ISL_445559, EPI_ISL_445560, EPI_ISL_445561, EPI_ISL_445562, EPI_ISL_445563, EPI_ISL_445564, EPI_ISL_445565, EPI_ISL_445566, EPI_ISL_445567, EPI_ISL_445568, EPI_ISL_445569, EPI_ISL_445570, EPI_ISL_445571, EPI_ISL_445572, EPI_ISL_445573, EPI_ISL_445574, EPI_ISL_445575, EPI_ISL_445576, EPI_ISL_445577, EPI_ISL_445578, EPI_ISL_445579, EPI_ISL_445580, EPI_ISL_445581, EPI_ISL_445582, EPI_ISL_445583, EPI_ISL_445584, EPI_ISL_445585, EPI_ISL_445586, EPI_ISL_445587, EPI_ISL_445588, EPI_ISL_445589, EPI_ISL_445590, EPI_ISL_445591, EPI_ISL_445592, EPI_ISL_445593, EPI_ISL_445594, EPI_ISL_445595, EPI_ISL_445596, EPI_ISL_445597, EPI_ISL_445598, EPI_ISL_445599, EPI_ISL_445600, EPI_ISL_445601, EPI_ISL_445602, EPI_ISL_445603, EPI_ISL_445604, EPI_ISL_445605, EPI_ISL_445606, EPI_ISL_445607, EPI_ISL_445608, EPI_ISL_445609, EPI_ISL_445610, EPI_ISL_445611, EPI_ISL_445612, EPI_ISL_445613, EPI_ISL_445614, EPI_ISL_445615, EPI_ISL_445616, EPI_ISL_445617, EPI_ISL_445618, EPI_ISL_445619, EPI_ISL_445620, EPI_ISL_445621, EPI_ISL_445622, EPI_ISL_445623, EPI_ISL_445624, EPI_ISL_445625, EPI_ISL_445626, EPI_ISL_445627, EPI_ISL_445628, EPI_ISL_445629, EPI_ISL_445630, EPI_ISL_445631, EPI_ISL_445632, EPI_ISL_445633, EPI_ISL_445634, EPI_ISL_445635, EPI_ISL_445636, EPI_ISL_445637, EPI_ISL_445638, EPI_ISL_445639, EPI_ISL_445640, EPI_ISL_445641, EPI_ISL_445642, EPI_ISL_445643, EPI_ISL_445644, EPI_ISL_445645, EPI_ISL_445646, EPI_ISL_445647, EPI_ISL_445648, EPI_ISL_445649, EPI_ISL_445650, EPI_ISL_445651, EPI_ISL_445652, EPI_ISL_445653, EPI_ISL_445654, EPI_ISL_445655, EPI_ISL_445656, EPI_ISL_445657, EPI_ISL_445658, EPI_ISL_445659, EPI_ISL_445660, EPI_ISL_445661, EPI_ISL_445662, EPI_ISL_445663, EPI_ISL_445664, EPI_ISL_445665, EPI_ISL_445666, EPI_ISL_445667, EPI_ISL_445668, EPI_ISL_445669, EPI_ISL_445670, EPI_ISL_445671, EPI_ISL_445672, EPI_ISL_445673, EPI_ISL_445674, EPI_ISL_445675, EPI_ISL_445676, EPI_ISL_445677, EPI_ISL_445678, EPI_ISL_445679, EPI_ISL_445680, EPI_ISL_445681, EPI_ISL_445682, EPI_ISL_445683, EPI_ISL_445684, EPI_ISL_445685, EPI_ISL_445686, EPI_ISL_445687, EPI_ISL_445688, EPI_ISL_445689, EPI_ISL_445690, EPI_ISL_445691, EPI_ISL_445692, EPI_ISL_445693, EPI_ISL_445694, EPI_ISL_445695, EPI_ISL_445696, EPI_ISL_445697, EPI_ISL_445698, EPI_ISL_432056, EPI_ISL_432012, EPI_ISL_432046, EPI_ISL_431988, EPI_ISL_432320, EPI_ISL_432399, EPI_ISL_431951, EPI_ISL_432345, EPI_ISL_432077, EPI_ISL_432269, EPI_ISL_431986, EPI_ISL_432444, EPI_ISL_432324, EPI_ISL_432275, EPI_ISL_431945, EPI_ISL_432276, EPI_ISL_432026, EPI_ISL_432364, EPI_ISL_432005, EPI_ISL_432439, EPI_ISL_432216, EPI_ISL_432414, EPI_ISL_431935, EPI_ISL_432443, EPI_ISL_431997, EPI_ISL_432213, EPI_ISL_432354, EPI_ISL_432019, EPI_ISL_431981, EPI_ISL_432295, EPI_ISL_432404, EPI_ISL_432009, EPI_ISL_431984, EPI_ISL_432071, EPI_ISL_432042, EPI_ISL_432263, EPI_ISL_432265, EPI_ISL_432392, EPI_ISL_432271, EPI_ISL_432283, EPI_ISL_432058, EPI_ISL_432296, EPI_ISL_432305, EPI_ISL_432300, EPI_ISL_432309, EPI_ISL_432284, EPI_ISL_432127, EPI_ISL_432268, EPI_ISL_432055, EPI_ISL_432027, EPI_ISL_432174, EPI_ISL_432105, EPI_ISL_432264, EPI_ISL_432304, EPI_ISL_432449, EPI_ISL_431904, EPI_ISL_432280, EPI_ISL_432162, EPI_ISL_432261, EPI_ISL_432418, EPI_ISL_432378, EPI_ISL_432115, EPI_ISL_432272, EPI_ISL_432246, EPI_ISL_432038, EPI_ISL_432273, EPI_ISL_432281, EPI_ISL_432286, EPI_ISL_432382, EPI_ISL_432225, EPI_ISL_432358, EPI_ISL_431928, EPI_ISL_432228, EPI_ISL_432318, EPI_ISL_432291, EPI_ISL_432191, EPI_ISL_432043, EPI_ISL_432433, EPI_ISL_432315, EPI_ISL_432044, EPI_ISL_432241, EPI_ISL_431948, EPI_ISL_431907, EPI_ISL_445699, EPI_ISL_445700, EPI_ISL_445701, EPI_ISL_445702, EPI_ISL_445703, EPI_ISL_445704, EPI_ISL_445705, EPI_ISL_445706, EPI_ISL_445707, EPI_ISL_445708, EPI_ISL_445709, EPI_ISL_445710, EPI_ISL_445711, EPI_ISL_445712, EPI_ISL_445713, EPI_ISL_445714, EPI_ISL_445715, EPI_ISL_445716, EPI_ISL_445717, EPI_ISL_445718, EPI_ISL_445719, EPI_ISL_445720, EPI_ISL_445721, EPI_ISL_445722, EPI_ISL_445723, EPI_ISL_445724, EPI_ISL_445725, EPI_ISL_445726, EPI_ISL_445727, EPI_ISL_445728, EPI_ISL_445729, EPI_ISL_445730, EPI_ISL_445731, EPI_ISL_445732, EPI_ISL_445733, EPI_ISL_445734, EPI_ISL_445735, EPI_ISL_445736, EPI_ISL_445737, EPI_ISL_445738, EPI_ISL_445739, EPI_ISL_445740, EPI_ISL_445741, EPI_ISL_445742, EPI_ISL_445743, EPI_ISL_445744, EPI_ISL_445745, EPI_ISL_445746, EPI_ISL_445747, EPI_ISL_445748, EPI_ISL_445749, EPI_ISL_445750, EPI_ISL_445751, EPI_ISL_445752, EPI_ISL_445753, EPI_ISL_445754, EPI_ISL_445755, EPI_ISL_445756, EPI_ISL_445757, EPI_ISL_445758, EPI_ISL_445759, EPI_ISL_445760, EPI_ISL_445761, EPI_ISL_445762, EPI_ISL_445763, EPI_ISL_445764, EPI_ISL_445765, EPI_ISL_445766, EPI_ISL_445767, EPI_ISL_445768, EPI_ISL_445769, EPI_ISL_445770, EPI_ISL_445771, EPI_ISL_445772, EPI_ISL_445773, EPI_ISL_445774, EPI_ISL_445775, EPI_ISL_445776, EPI_ISL_445777, EPI_ISL_445778, EPI_ISL_445779, EPI_ISL_445780, EPI_ISL_445781, EPI_ISL_445782, EPI_ISL_445783, EPI_ISL_445784, EPI_ISL_445785, EPI_ISL_445786, EPI_ISL_445787, EPI_ISL_445788, EPI_ISL_445789, EPI_ISL_445790, EPI_ISL_445791, EPI_ISL_445792, EPI_ISL_445793, EPI_ISL_445794, EPI_ISL_445795, EPI_ISL_445796, EPI_ISL_445797, EPI_ISL_445798, EPI_ISL_445799, EPI_ISL_445800, EPI_ISL_445801, EPI_ISL_445802, EPI_ISL_445803, EPI_ISL_445804, EPI_ISL_445805, EPI_ISL_445806, EPI_ISL_445807, EPI_ISL_445808, EPI_ISL_445809, EPI_ISL_445810, EPI_ISL_445811, EPI_ISL_445812, EPI_ISL_445813, EPI_ISL_445814, EPI_ISL_445815, EPI_ISL_445816, EPI_ISL_445817, EPI_ISL_445818, EPI_ISL_445819, EPI_ISL_445820, EPI_ISL_445821, EPI_ISL_445822, EPI_ISL_445823, EPI_ISL_445824, EPI_ISL_445825, EPI_ISL_445826, EPI_ISL_445827, EPI_ISL_445828, EPI_ISL_445829, EPI_ISL_445830, EPI_ISL_445831, EPI_ISL_445832, EPI_ISL_445833, EPI_ISL_445834, EPI_ISL_445835, EPI_ISL_445836, EPI_ISL_445837, EPI_ISL_445838, EPI_ISL_445839, EPI_ISL_445840, EPI_ISL_445841, EPI_ISL_445842, EPI_ISL_445843, EPI_ISL_445844, EPI_ISL_445845, EPI_ISL_445846, EPI_ISL_445847, EPI_ISL_445848, EPI_ISL_445849, EPI_ISL_445850, EPI_ISL_445851, EPI_ISL_445852, EPI_ISL_445853, EPI_ISL_445854, EPI_ISL_445855, EPI_ISL_445856, EPI_ISL_445857, EPI_ISL_445858, EPI_ISL_445859, EPI_ISL_445860, EPI_ISL_445861, EPI_ISL_445862, EPI_ISL_445863, EPI_ISL_445864, EPI_ISL_445865, EPI_ISL_445866, EPI_ISL_445867, EPI_ISL_445868, EPI_ISL_445869, EPI_ISL_445870, EPI_ISL_445871, EPI_ISL_445872, EPI_ISL_445873, EPI_ISL_445874, EPI_ISL_445875, EPI_ISL_445876, EPI_ISL_445877, EPI_ISL_445878, EPI_ISL_445879, EPI_ISL_445880, EPI_ISL_445881, EPI_ISL_445882, EPI_ISL_445883, EPI_ISL_445884, EPI_ISL_445885, EPI_ISL_445886, EPI_ISL_445887, EPI_ISL_445888, EPI_ISL_445889, EPI_ISL_445890, EPI_ISL_445891, EPI_ISL_445892, EPI_ISL_445893, EPI_ISL_445894, EPI_ISL_445895, EPI_ISL_445896, EPI_ISL_445897, EPI_ISL_445898, EPI_ISL_445899, EPI_ISL_445900, EPI_ISL_445901, EPI_ISL_445902, EPI_ISL_445903, EPI_ISL_445904, EPI_ISL_445905, EPI_ISL_445906, EPI_ISL_445907, EPI_ISL_445908, EPI_ISL_445909, EPI_ISL_445910, EPI_ISL_445911, EPI_ISL_445912, EPI_ISL_445913, EPI_ISL_445914, EPI_ISL_445915, EPI_ISL_445916, EPI_ISL_445917, EPI_ISL_445918, EPI_ISL_445919, EPI_ISL_445920, EPI_ISL_445921, EPI_ISL_445922, EPI_ISL_445923, EPI_ISL_445924, EPI_ISL_445925, EPI_ISL_445926, EPI_ISL_445927, EPI_ISL_445928, EPI_ISL_445929, EPI_ISL_445930, EPI_ISL_445931, EPI_ISL_445932, EPI_ISL_445933, EPI_ISL_445934, EPI_ISL_445935, EPI_ISL_445936, EPI_ISL_445937, EPI_ISL_445938, EPI_ISL_445939, EPI_ISL_445940, EPI_ISL_445941, EPI_ISL_445942, EPI_ISL_445943, EPI_ISL_445944, EPI_ISL_445945, EPI_ISL_445946, EPI_ISL_445947, EPI_ISL_445948, EPI_ISL_445949, EPI_ISL_445950, EPI_ISL_445951, EPI_ISL_445952, EPI_ISL_445953, EPI_ISL_445954, EPI_ISL_445955, EPI_ISL_445956, EPI_ISL_445957, EPI_ISL_445958, EPI_ISL_445959, EPI_ISL_445960, EPI_ISL_445961, EPI_ISL_445962, EPI_ISL_445963, EPI_ISL_445964, EPI_ISL_445965, EPI_ISL_445966, EPI_ISL_445967, EPI_ISL_445968, EPI_ISL_445969, EPI_ISL_445970, EPI_ISL_445971, EPI_ISL_445972, EPI_ISL_445973, EPI_ISL_445974, EPI_ISL_445975, EPI_ISL_445976, EPI_ISL_445977, EPI_ISL_445978, EPI_ISL_445979, EPI_ISL_445980, EPI_ISL_445981, EPI_ISL_445982, EPI_ISL_445983, EPI_ISL_445984, EPI_ISL_445985, EPI_ISL_445986, EPI_ISL_445987, EPI_ISL_445988, EPI_ISL_445989, EPI_ISL_445990, EPI_ISL_445991, EPI_ISL_445992, EPI_ISL_445993, EPI_ISL_445994, EPI_ISL_445995, EPI_ISL_445996, EPI_ISL_445997, EPI_ISL_445998, EPI_ISL_445999, EPI_ISL_446000, EPI_ISL_446001, EPI_ISL_446002, EPI_ISL_446003, EPI_ISL_446004, EPI_ISL_446005, EPI_ISL_446006, EPI_ISL_446007, EPI_ISL_446008, EPI_ISL_446009, EPI_ISL_446010, EPI_ISL_446011, EPI_ISL_446012, EPI_ISL_446013, EPI_ISL_446014, EPI_ISL_446015, EPI_ISL_446016, EPI_ISL_446017, EPI_ISL_446018, EPI_ISL_446019, EPI_ISL_446020, EPI_ISL_446021, EPI_ISL_446022, EPI_ISL_446023, EPI_ISL_446024, EPI_ISL_446025, EPI_ISL_446026, EPI_ISL_446027, EPI_ISL_446028, EPI_ISL_446029, EPI_ISL_446030, EPI_ISL_446031, EPI_ISL_446032, EPI_ISL_446033, EPI_ISL_446034, EPI_ISL_446035, EPI_ISL_446036, EPI_ISL_446037, EPI_ISL_446038, EPI_ISL_446039, EPI_ISL_446040, EPI_ISL_446041, EPI_ISL_446042, EPI_ISL_446043, EPI_ISL_446044, EPI_ISL_446045, EPI_ISL_446046, EPI_ISL_446047, EPI_ISL_446048, EPI_ISL_446049, EPI_ISL_446050, EPI_ISL_446051, EPI_ISL_446052, EPI_ISL_446053, EPI_ISL_446054, EPI_ISL_446055, EPI_ISL_446056, EPI_ISL_446057, EPI_ISL_446058, EPI_ISL_446059, EPI_ISL_446060, EPI_ISL_446061, EPI_ISL_446062, EPI_ISL_446063, EPI_ISL_446064, EPI_ISL_446065, EPI_ISL_446066, EPI_ISL_446067, EPI_ISL_446068, EPI_ISL_446069, EPI_ISL_446070, EPI_ISL_446071, EPI_ISL_446072, EPI_ISL_446073, EPI_ISL_446074, EPI_ISL_446075, EPI_ISL_446076, EPI_ISL_446077, EPI_ISL_446078, EPI_ISL_446079, EPI_ISL_446080, EPI_ISL_446081, EPI_ISL_446082, EPI_ISL_446083, EPI_ISL_446084, EPI_ISL_446085, EPI_ISL_446086, EPI_ISL_446087, EPI_ISL_446088, EPI_ISL_446089, EPI_ISL_446090, EPI_ISL_446091, EPI_ISL_446092, EPI_ISL_446093, EPI_ISL_446094, EPI_ISL_446095, EPI_ISL_446096, EPI_ISL_446097, EPI_ISL_446098, EPI_ISL_446099, EPI_ISL_446100, EPI_ISL_446101, EPI_ISL_446102, EPI_ISL_446103, EPI_ISL_446104, EPI_ISL_446105, EPI_ISL_446106, EPI_ISL_446107, EPI_ISL_446108, EPI_ISL_446109, EPI_ISL_446110, EPI_ISL_446111, EPI_ISL_446112, EPI_ISL_446113, EPI_ISL_446114, EPI_ISL_446115, EPI_ISL_446116, EPI_ISL_446117, EPI_ISL_446118, EPI_ISL_446119, EPI_ISL_446120, EPI_ISL_446121, EPI_ISL_446122, EPI_ISL_446123, EPI_ISL_446124, EPI_ISL_446125, EPI_ISL_446126, EPI_ISL_446127, EPI_ISL_446128, EPI_ISL_446129, EPI_ISL_446130, EPI_ISL_446131, EPI_ISL_446132, EPI_ISL_446133, EPI_ISL_446134, EPI_ISL_446135, EPI_ISL_446136, EPI_ISL_446137, EPI_ISL_446138, EPI_ISL_446139, EPI_ISL_446140, EPI_ISL_446141, EPI_ISL_446142, EPI_ISL_446143, EPI_ISL_446144, EPI_ISL_446145, EPI_ISL_446146, EPI_ISL_446147, EPI_ISL_446148, EPI_ISL_446149, EPI_ISL_446150, EPI_ISL_446151, EPI_ISL_446152, EPI_ISL_446153, EPI_ISL_446154, EPI_ISL_446155, EPI_ISL_446156, EPI_ISL_446157, EPI_ISL_446158, EPI_ISL_446159, EPI_ISL_446160, EPI_ISL_446161, EPI_ISL_446162, EPI_ISL_446163, EPI_ISL_446164, EPI_ISL_446165, EPI_ISL_446166, EPI_ISL_446167, EPI_ISL_446168, EPI_ISL_446169, EPI_ISL_446170, EPI_ISL_446171, EPI_ISL_446172, EPI_ISL_446173, EPI_ISL_446174, EPI_ISL_446175, EPI_ISL_446176, EPI_ISL_446177, EPI_ISL_446178, EPI_ISL_446179, EPI_ISL_446180, EPI_ISL_446181, EPI_ISL_446182, EPI_ISL_446183, EPI_ISL_446184, EPI_ISL_446185, EPI_ISL_446186, EPI_ISL_446187, EPI_ISL_446188, EPI_ISL_446189, EPI_ISL_446190, EPI_ISL_446191, EPI_ISL_446192, EPI_ISL_446193, EPI_ISL_446194, EPI_ISL_446195, EPI_ISL_446196, EPI_ISL_446197, EPI_ISL_446198, EPI_ISL_446199, EPI_ISL_446200, EPI_ISL_446201, EPI_ISL_446202, EPI_ISL_446203, EPI_ISL_446204, EPI_ISL_446205, EPI_ISL_446206, EPI_ISL_446207, EPI_ISL_446208, EPI_ISL_446209, EPI_ISL_446210, EPI_ISL_446211, EPI_ISL_446212, EPI_ISL_446213, EPI_ISL_446214, EPI_ISL_446215, EPI_ISL_446216, EPI_ISL_446217, EPI_ISL_446218, EPI_ISL_446219, EPI_ISL_446220, EPI_ISL_446221, EPI_ISL_446222, EPI_ISL_446223, EPI_ISL_446224, EPI_ISL_446225, EPI_ISL_446226, EPI_ISL_446227, EPI_ISL_446228, EPI_ISL_446229, EPI_ISL_446230, EPI_ISL_446231, EPI_ISL_446232, EPI_ISL_446233, EPI_ISL_446234, EPI_ISL_446235, EPI_ISL_446236, EPI_ISL_446237, EPI_ISL_446238, EPI_ISL_446239, EPI_ISL_446240, EPI_ISL_446241, EPI_ISL_446242, EPI_ISL_446243, EPI_ISL_446244, EPI_ISL_446245, EPI_ISL_446246, EPI_ISL_446247, EPI_ISL_446248, EPI_ISL_446249, EPI_ISL_446250, EPI_ISL_446251, EPI_ISL_446252, EPI_ISL_446253, EPI_ISL_446254, EPI_ISL_446255, EPI_ISL_446256, EPI_ISL_446257, EPI_ISL_446258, EPI_ISL_446259, EPI_ISL_446260, EPI_ISL_446261, EPI_ISL_446262, EPI_ISL_446263, EPI_ISL_446264, EPI_ISL_446265, EPI_ISL_446266, EPI_ISL_446267, EPI_ISL_446268, EPI_ISL_446269, EPI_ISL_446270, EPI_ISL_446271, EPI_ISL_446272, EPI_ISL_446273, EPI_ISL_446274, EPI_ISL_446275, EPI_ISL_446276, EPI_ISL_446277, EPI_ISL_446278, EPI_ISL_446279, EPI_ISL_446280, EPI_ISL_446281, EPI_ISL_446282, EPI_ISL_446283, EPI_ISL_446284, EPI_ISL_446285, EPI_ISL_446286, EPI_ISL_446287, EPI_ISL_446288, EPI_ISL_446289, EPI_ISL_446290, EPI_ISL_446291, EPI_ISL_446292, EPI_ISL_446293, EPI_ISL_446294, EPI_ISL_446295, EPI_ISL_446296, EPI_ISL_446297, EPI_ISL_446298, EPI_ISL_446299, EPI_ISL_446300, EPI_ISL_446301, EPI_ISL_446302, EPI_ISL_446303, EPI_ISL_446304, EPI_ISL_446305, EPI_ISL_446306, EPI_ISL_446307, EPI_ISL_446308, EPI_ISL_446309, EPI_ISL_446310, EPI_ISL_446311, EPI_ISL_446312, EPI_ISL_446313, EPI_ISL_446314, EPI_ISL_446315, EPI_ISL_446316, EPI_ISL_446317, EPI_ISL_446318, EPI_ISL_446319, EPI_ISL_446320, EPI_ISL_446321, EPI_ISL_446322, EPI_ISL_446323, EPI_ISL_446324, EPI_ISL_446325, EPI_ISL_446326, EPI_ISL_446327, EPI_ISL_446328, EPI_ISL_446329, EPI_ISL_446330, EPI_ISL_446331, EPI_ISL_446332, EPI_ISL_446333, EPI_ISL_446334, EPI_ISL_446335, EPI_ISL_446336, EPI_ISL_446337, EPI_ISL_446338, EPI_ISL_446339, EPI_ISL_446340, EPI_ISL_446341, EPI_ISL_446342, EPI_ISL_446343, EPI_ISL_446344, EPI_ISL_446345, EPI_ISL_446346, EPI_ISL_446347, EPI_ISL_446348, EPI_ISL_446349, EPI_ISL_446350, EPI_ISL_446351, EPI_ISL_446352, EPI_ISL_446353, EPI_ISL_446354, EPI_ISL_446355, EPI_ISL_446356, EPI_ISL_446357, EPI_ISL_446358, EPI_ISL_446359, EPI_ISL_446360, EPI_ISL_446361, EPI_ISL_446362, EPI_ISL_446363, EPI_ISL_446364, EPI_ISL_446365, EPI_ISL_446366, EPI_ISL_446367, EPI_ISL_446368, EPI_ISL_446369, EPI_ISL_446370, EPI_ISL_446371, EPI_ISL_446372, EPI_ISL_446373, EPI_ISL_446374, EPI_ISL_446375, EPI_ISL_446376, EPI_ISL_446377, EPI_ISL_446378, EPI_ISL_446379, EPI_ISL_446380, EPI_ISL_446381, EPI_ISL_446382, EPI_ISL_446383, EPI_ISL_446384, EPI_ISL_446385, EPI_ISL_446386, EPI_ISL_446387, EPI_ISL_446388, EPI_ISL_446389, EPI_ISL_446390, EPI_ISL_446391, EPI_ISL_446392, EPI_ISL_446393, EPI_ISL_446394, EPI_ISL_446395, EPI_ISL_446396, EPI_ISL_446397, EPI_ISL_446398, EPI_ISL_446399, EPI_ISL_446400, EPI_ISL_446401, EPI_ISL_446402, EPI_ISL_446403, EPI_ISL_446404, EPI_ISL_446405, EPI_ISL_446406, EPI_ISL_446407, EPI_ISL_446408, EPI_ISL_446409, EPI_ISL_446410, EPI_ISL_446411, EPI_ISL_446412, EPI_ISL_446413, EPI_ISL_446414, EPI_ISL_446415, EPI_ISL_446416, EPI_ISL_446417, EPI_ISL_446418, EPI_ISL_446419, EPI_ISL_446420, EPI_ISL_446421, EPI_ISL_446422, EPI_ISL_446423, EPI_ISL_446424, EPI_ISL_446425, EPI_ISL_446426, EPI_ISL_446427, EPI_ISL_446428, EPI_ISL_446429, EPI_ISL_446430, EPI_ISL_446431, EPI_ISL_446432, EPI_ISL_446433, EPI_ISL_446434, EPI_ISL_446435, EPI_ISL_446436, EPI_ISL_446437, EPI_ISL_446438, EPI_ISL_446439, EPI_ISL_446440, EPI_ISL_446441, EPI_ISL_446442, EPI_ISL_446443, EPI_ISL_446444, EPI_ISL_446445, EPI_ISL_446446, EPI_ISL_446447, EPI_ISL_446448, EPI_ISL_446449, EPI_ISL_446450, EPI_ISL_446451, EPI_ISL_446452, EPI_ISL_446453, EPI_ISL_446454, EPI_ISL_446455, EPI_ISL_446456, EPI_ISL_446457, EPI_ISL_446458, EPI_ISL_446459, EPI_ISL_446460, EPI_ISL_446461, EPI_ISL_446462, EPI_ISL_446463, EPI_ISL_446464, EPI_ISL_446465, EPI_ISL_446466, EPI_ISL_446467, EPI_ISL_446468, EPI_ISL_446469, EPI_ISL_446470, EPI_ISL_446471, EPI_ISL_446472, EPI_ISL_446473, EPI_ISL_446474, EPI_ISL_446475, EPI_ISL_446476, EPI_ISL_446477, EPI_ISL_446478, EPI_ISL_446479, EPI_ISL_446480, EPI_ISL_446481, EPI_ISL_446482, EPI_ISL_446483, EPI_ISL_446484, EPI_ISL_446485, EPI_ISL_446486, EPI_ISL_446487, EPI_ISL_446488, EPI_ISL_446489, EPI_ISL_446490, EPI_ISL_446491, EPI_ISL_446492, EPI_ISL_446493, EPI_ISL_446494, EPI_ISL_446495, EPI_ISL_446496, EPI_ISL_446497, EPI_ISL_446498, EPI_ISL_446499, EPI_ISL_446500, EPI_ISL_446501, EPI_ISL_446502, EPI_ISL_446503, EPI_ISL_446504, EPI_ISL_446505, EPI_ISL_446506, EPI_ISL_446507, EPI_ISL_446508, EPI_ISL_446509, EPI_ISL_446510, EPI_ISL_446511, EPI_ISL_446512, EPI_ISL_446513, EPI_ISL_446514, EPI_ISL_446515, EPI_ISL_446516, EPI_ISL_446517, EPI_ISL_446518, EPI_ISL_446519, EPI_ISL_446520, EPI_ISL_446521, EPI_ISL_446522, EPI_ISL_446523, EPI_ISL_446524, EPI_ISL_446525, EPI_ISL_446526, EPI_ISL_446527, EPI_ISL_446528, EPI_ISL_446529, EPI_ISL_446530, EPI_ISL_446531, EPI_ISL_446532, EPI_ISL_446533, EPI_ISL_446534, EPI_ISL_446535, EPI_ISL_446536, EPI_ISL_446537, EPI_ISL_446538, EPI_ISL_446539, EPI_ISL_446540, EPI_ISL_446541, EPI_ISL_446542, EPI_ISL_446543, EPI_ISL_446544, EPI_ISL_446545, EPI_ISL_446546, EPI_ISL_446547, EPI_ISL_446548, EPI_ISL_446549, EPI_ISL_446550, EPI_ISL_446551, EPI_ISL_446552, EPI_ISL_446553, EPI_ISL_446554, EPI_ISL_446555, EPI_ISL_446556, EPI_ISL_446557, EPI_ISL_446558, EPI_ISL_446559, EPI_ISL_446560, EPI_ISL_446561, EPI_ISL_446562, EPI_ISL_446563, EPI_ISL_446564, EPI_ISL_446565, EPI_ISL_446566, EPI_ISL_446567, EPI_ISL_446568, EPI_ISL_446569, EPI_ISL_446570, EPI_ISL_446571, EPI_ISL_446572, EPI_ISL_446573, EPI_ISL_446574, EPI_ISL_446575, EPI_ISL_446576, EPI_ISL_446577, EPI_ISL_446578, EPI_ISL_446579, EPI_ISL_446580, EPI_ISL_446581, EPI_ISL_446582, EPI_ISL_446583, EPI_ISL_446584, EPI_ISL_446585, EPI_ISL_446586, EPI_ISL_446587, EPI_ISL_446588, EPI_ISL_446589, EPI_ISL_446590, EPI_ISL_446591, EPI_ISL_446592, EPI_ISL_446593, EPI_ISL_446594, EPI_ISL_446595, EPI_ISL_446596, EPI_ISL_446597, EPI_ISL_446598, EPI_ISL_446599, EPI_ISL_446600, EPI_ISL_446601, EPI_ISL_446602, EPI_ISL_446603, EPI_ISL_446604, EPI_ISL_446605, EPI_ISL_446606, EPI_ISL_446607, EPI_ISL_446608, EPI_ISL_446609, EPI_ISL_446610, EPI_ISL_446611, EPI_ISL_446612, EPI_ISL_446613, EPI_ISL_446614, EPI_ISL_446615, EPI_ISL_446616, EPI_ISL_446617, EPI_ISL_446618, EPI_ISL_446619, EPI_ISL_446620, EPI_ISL_446621, EPI_ISL_446622, EPI_ISL_446623, EPI_ISL_446624, EPI_ISL_446625, EPI_ISL_446626, EPI_ISL_446627, EPI_ISL_446628, EPI_ISL_446629, EPI_ISL_446630, EPI_ISL_446631, EPI_ISL_446632, EPI_ISL_446633, EPI_ISL_446634, EPI_ISL_446635, EPI_ISL_446636, EPI_ISL_446637, EPI_ISL_446638, EPI_ISL_446639, EPI_ISL_446640, EPI_ISL_446641, EPI_ISL_446642, EPI_ISL_446643, EPI_ISL_446644, EPI_ISL_446645, EPI_ISL_446646, EPI_ISL_446647, EPI_ISL_446648, EPI_ISL_446649, EPI_ISL_446650, EPI_ISL_446651, EPI_ISL_446652, EPI_ISL_446653, EPI_ISL_446654, EPI_ISL_446655, EPI_ISL_446656, EPI_ISL_446657, EPI_ISL_446658, EPI_ISL_446659, EPI_ISL_446660, EPI_ISL_446661, EPI_ISL_446662, EPI_ISL_446663, EPI_ISL_446664, EPI_ISL_446665, EPI_ISL_446666, EPI_ISL_446667, EPI_ISL_446668, EPI_ISL_446669, EPI_ISL_446670, EPI_ISL_446671, EPI_ISL_446672, EPI_ISL_446673, EPI_ISL_446674, EPI_ISL_446675, EPI_ISL_446676, EPI_ISL_446677, EPI_ISL_446678, EPI_ISL_446679, EPI_ISL_446680, EPI_ISL_446681, EPI_ISL_446682, EPI_ISL_446683, EPI_ISL_446684, EPI_ISL_446685, EPI_ISL_446686, EPI_ISL_446687, EPI_ISL_446688, EPI_ISL_446689, EPI_ISL_446690, EPI_ISL_446691, EPI_ISL_446692, EPI_ISL_446693, EPI_ISL_446694, EPI_ISL_446695, EPI_ISL_446696, EPI_ISL_446697, EPI_ISL_446698, EPI_ISL_446699, EPI_ISL_446700, EPI_ISL_446701, EPI_ISL_446702, EPI_ISL_446703, EPI_ISL_446704, EPI_ISL_446705, EPI_ISL_446706, EPI_ISL_446707, EPI_ISL_446708, EPI_ISL_446709, EPI_ISL_446710, EPI_ISL_446711, EPI_ISL_446712, EPI_ISL_446713, EPI_ISL_446714, EPI_ISL_446715, EPI_ISL_446716, EPI_ISL_446717, EPI_ISL_446718, EPI_ISL_446719, EPI_ISL_446720, EPI_ISL_446721, EPI_ISL_446722, EPI_ISL_446723, EPI_ISL_446724, EPI_ISL_446725, EPI_ISL_446726, EPI_ISL_446727, EPI_ISL_446728, EPI_ISL_446729, EPI_ISL_446730, EPI_ISL_446731, EPI_ISL_446732, EPI_ISL_446733, EPI_ISL_446734, EPI_ISL_446735, EPI_ISL_446736, EPI_ISL_446737, EPI_ISL_446738, EPI_ISL_446739, EPI_ISL_446740, EPI_ISL_446741, EPI_ISL_446742, EPI_ISL_446743, EPI_ISL_446744, EPI_ISL_446745, EPI_ISL_446746, EPI_ISL_446747, EPI_ISL_446748, EPI_ISL_446749, EPI_ISL_446750, EPI_ISL_446751, EPI_ISL_446752, EPI_ISL_446753, EPI_ISL_446754, EPI_ISL_446755, EPI_ISL_446756, EPI_ISL_446757, EPI_ISL_446758, EPI_ISL_446759, EPI_ISL_446760, EPI_ISL_446761, EPI_ISL_446762, EPI_ISL_446763, EPI_ISL_446764, EPI_ISL_446765, EPI_ISL_446766, EPI_ISL_446767, EPI_ISL_446768, EPI_ISL_446769, EPI_ISL_446770, EPI_ISL_446771, EPI_ISL_446772, EPI_ISL_446773, EPI_ISL_446774, EPI_ISL_446775, EPI_ISL_446776, EPI_ISL_446777, EPI_ISL_446778, EPI_ISL_446779, EPI_ISL_446780, EPI_ISL_446781, EPI_ISL_446782, EPI_ISL_446783, EPI_ISL_446784, EPI_ISL_446785, EPI_ISL_446786, EPI_ISL_446787, EPI_ISL_446788, EPI_ISL_446789, EPI_ISL_446790, EPI_ISL_446791, EPI_ISL_446792, EPI_ISL_446793, EPI_ISL_446794, EPI_ISL_446795, EPI_ISL_446796, EPI_ISL_446797, EPI_ISL_446798, EPI_ISL_446799, EPI_ISL_446800, EPI_ISL_446801, EPI_ISL_446802, EPI_ISL_446803, EPI_ISL_446804, EPI_ISL_446805, EPI_ISL_446806, EPI_ISL_446807, EPI_ISL_446808, EPI_ISL_446809, EPI_ISL_446810, EPI_ISL_446811, EPI_ISL_446812, EPI_ISL_446813, EPI_ISL_446814, EPI_ISL_446815, EPI_ISL_446816, EPI_ISL_446817, EPI_ISL_446818, EPI_ISL_446819, EPI_ISL_446820, EPI_ISL_446821, EPI_ISL_446822, EPI_ISL_446823, EPI_ISL_446824, EPI_ISL_446825, EPI_ISL_446826, EPI_ISL_446827, EPI_ISL_446828, EPI_ISL_446829, EPI_ISL_446830, EPI_ISL_446831, EPI_ISL_446832, EPI_ISL_446833, EPI_ISL_446834, EPI_ISL_446835, EPI_ISL_446836, EPI_ISL_446837, EPI_ISL_446838, EPI_ISL_446839, EPI_ISL_446840, EPI_ISL_446841, EPI_ISL_446842, EPI_ISL_446843, EPI_ISL_446844, EPI_ISL_446845, EPI_ISL_446846, EPI_ISL_446847, EPI_ISL_446848, EPI_ISL_446849, EPI_ISL_446850, EPI_ISL_446851, EPI_ISL_446852, EPI_ISL_446853, EPI_ISL_446854, EPI_ISL_446855, EPI_ISL_446856, EPI_ISL_446857, EPI_ISL_446858, EPI_ISL_446859, EPI_ISL_446860, EPI_ISL_446861, EPI_ISL_446862, EPI_ISL_446863, EPI_ISL_446864, EPI_ISL_446865, EPI_ISL_446866, EPI_ISL_446867, EPI_ISL_446868, EPI_ISL_446869, EPI_ISL_446870, EPI_ISL_446871, EPI_ISL_446872, EPI_ISL_446873, EPI_ISL_446874, EPI_ISL_446875, EPI_ISL_446876, EPI_ISL_446877, EPI_ISL_446878, EPI_ISL_446879, EPI_ISL_446880, EPI_ISL_446881, EPI_ISL_446882, EPI_ISL_446883, EPI_ISL_446884, EPI_ISL_446885, EPI_ISL_446886, EPI_ISL_446887, EPI_ISL_446888, EPI_ISL_446889, EPI_ISL_446890, EPI_ISL_446891, EPI_ISL_446892, EPI_ISL_446893, EPI_ISL_446894, EPI_ISL_446895, EPI_ISL_446896, EPI_ISL_446897, EPI_ISL_446898, EPI_ISL_446899, EPI_ISL_446900, EPI_ISL_446901, EPI_ISL_446902, EPI_ISL_446903, EPI_ISL_446904, EPI_ISL_446905, EPI_ISL_446906, EPI_ISL_446907, EPI_ISL_446908, EPI_ISL_446909, EPI_ISL_446910, EPI_ISL_446911, EPI_ISL_446912, EPI_ISL_446913, EPI_ISL_446914, EPI_ISL_446915, EPI_ISL_446916, EPI_ISL_446917, EPI_ISL_446918, EPI_ISL_446919, EPI_ISL_446920, EPI_ISL_446921, EPI_ISL_446922, EPI_ISL_446923, EPI_ISL_446924, EPI_ISL_446925, EPI_ISL_446926, EPI_ISL_446927, EPI_ISL_446928, EPI_ISL_446929, EPI_ISL_446930, EPI_ISL_446931, EPI_ISL_446932, EPI_ISL_446933, EPI_ISL_446934, EPI_ISL_446935, EPI_ISL_446936, EPI_ISL_446937, EPI_ISL_446938, EPI_ISL_446939, EPI_ISL_446940, EPI_ISL_446941, EPI_ISL_446942, EPI_ISL_446943, EPI_ISL_446944, EPI_ISL_446945, EPI_ISL_446946, EPI_ISL_446947, EPI_ISL_446948, EPI_ISL_446949, EPI_ISL_446950, EPI_ISL_446951, EPI_ISL_446952, EPI_ISL_446953, EPI_ISL_446954, EPI_ISL_446955, EPI_ISL_446956, EPI_ISL_446957, EPI_ISL_446958, EPI_ISL_446959, EPI_ISL_446960, EPI_ISL_446961, EPI_ISL_446962, EPI_ISL_446963, EPI_ISL_446964, EPI_ISL_446965, EPI_ISL_446966, EPI_ISL_446967, EPI_ISL_446968, EPI_ISL_446969, EPI_ISL_446970, EPI_ISL_446971, EPI_ISL_446972, EPI_ISL_446973, EPI_ISL_446974, EPI_ISL_446975, EPI_ISL_446976, EPI_ISL_446977, EPI_ISL_446978, EPI_ISL_446979, EPI_ISL_446980, EPI_ISL_446981, EPI_ISL_446982, EPI_ISL_446983, EPI_ISL_446984, EPI_ISL_446985, EPI_ISL_446986, EPI_ISL_446987, EPI_ISL_446988, EPI_ISL_446989, EPI_ISL_446990, EPI_ISL_446991, EPI_ISL_446992, EPI_ISL_446993, EPI_ISL_446994, EPI_ISL_446995	Wales Specialist Virology Centre	Public Health Wales Microbiology Cardiff	Catherine Moore et al
