## Supplementary material for "Global disparities in SARS-CoV-2 genomic surveillance": Table S8 (part 34 of 35)

Table S8. GISAID acknowledgment Table (also available at gisaid.org with set accession EPI_SET_20211008ez).
EPI_ISL_2127726, EPI_ISL_1105933, EPI_ISL_1105934, EPI_ISL_1105935, EPI_ISL_1105937, EPI_ISL_1105938, EPI_ISL_1105939, EPI_ISL_1105940, EPI_ISL_1105941, EPI_ISL_1105942, EPI_ISL_1105943, EPI_ISL_1105944, EPI_ISL_1105945, EPI_ISL_1105947, EPI_ISL_1105949, EPI_ISL_1105950, EPI_ISL_1105951, EPI_ISL_1105952, EPI_ISL_1105954, EPI_ISL_1105955, EPI_ISL_1105956, EPI_ISL_1105957, EPI_ISL_1105958, EPI_ISL_1105959, EPI_ISL_1105960, EPI_ISL_1105961, EPI_ISL_1105962, EPI_ISL_1105963, EPI_ISL_1105964, EPI_ISL_1105965, EPI_ISL_1105966, EPI_ISL_1105967, EPI_ISL_1105968, EPI_ISL_1105969, EPI_ISL_1105970, EPI_ISL_1105971, EPI_ISL_1105972, EPI_ISL_1105973, EPI_ISL_1105977, EPI_ISL_1105980, EPI_ISL_1105981, EPI_ISL_1105982, EPI_ISL_1105984, EPI_ISL_1105985, EPI_ISL_1105987, EPI_ISL_1105988, EPI_ISL_1105989, EPI_ISL_1105990, EPI_ISL_1105991, EPI_ISL_1105992, EPI_ISL_1105993, EPI_ISL_1105994, EPI_ISL_1105997, EPI_ISL_1105998, EPI_ISL_1105999, EPI_ISL_1106002, EPI_ISL_1106003, EPI_ISL_1106006, EPI_ISL_1106008, EPI_ISL_1106009, EPI_ISL_1106010, EPI_ISL_1106012, EPI_ISL_1106013, EPI_ISL_1106014, EPI_ISL_1106015, EPI_ISL_1106016, EPI_ISL_1106017, EPI_ISL_1106019, EPI_ISL_1106020, EPI_ISL_1106021, EPI_ISL_1106022, EPI_ISL_1106023, EPI_ISL_1106024, EPI_ISL_1106025, EPI_ISL_1106026, EPI_ISL_1106027, EPI_ISL_1106028, EPI_ISL_1106029, EPI_ISL_1106030, EPI_ISL_1106032, EPI_ISL_1106033, EPI_ISL_1106034, EPI_ISL_1106035, EPI_ISL_1106036, EPI_ISL_1106037, EPI_ISL_1106038, EPI_ISL_1106039, EPI_ISL_1106040, EPI_ISL_1106041, EPI_ISL_1106042, EPI_ISL_1106044, EPI_ISL_1106045, EPI_ISL_1106046, EPI_ISL_1106047, EPI_ISL_1106048, EPI_ISL_1106049, EPI_ISL_1106050, EPI_ISL_1106051, EPI_ISL_1106052, EPI_ISL_1106053, EPI_ISL_1106054, EPI_ISL_1106057, EPI_ISL_1106058, EPI_ISL_1106059, EPI_ISL_1106060, EPI_ISL_1106061, EPI_ISL_1106062, EPI_ISL_1106063, EPI_ISL_1106064, EPI_ISL_1106065, EPI_ISL_1106066, EPI_ISL_1106067, EPI_ISL_1106068, EPI_ISL_1106069, EPI_ISL_1106071, EPI_ISL_1106072, EPI_ISL_1106073, EPI_ISL_1106074, EPI_ISL_1106075, EPI_ISL_1106076, EPI_ISL_1106099, EPI_ISL_1106101, EPI_ISL_1106122, EPI_ISL_1106123, EPI_ISL_1106126, EPI_ISL_1106165, EPI_ISL_1106166, EPI_ISL_1106167, EPI_ISL_1106168, EPI_ISL_1106169, EPI_ISL_1106170, EPI_ISL_1106171, EPI_ISL_1106172, EPI_ISL_1106201, EPI_ISL_1106202, EPI_ISL_1106203, EPI_ISL_1106204, EPI_ISL_1106205, EPI_ISL_1106206, EPI_ISL_1106207, EPI_ISL_1106208, EPI_ISL_1106749, EPI_ISL_1106750, EPI_ISL_1106751, EPI_ISL_1106754, EPI_ISL_1106755, EPI_ISL_1106762, EPI_ISL_1106765, EPI_ISL_1106771, EPI_ISL_1106772, EPI_ISL_1106773, EPI_ISL_1106778, EPI_ISL_1106779, EPI_ISL_1106780, EPI_ISL_1106781, EPI_ISL_1106782, EPI_ISL_1106784, EPI_ISL_1106785, EPI_ISL_1106791, EPI_ISL_1106804, EPI_ISL_1106813, EPI_ISL_1106814, EPI_ISL_1106815, EPI_ISL_1106816, EPI_ISL_1106817, EPI_ISL_1106818, EPI_ISL_1106850, EPI_ISL_1106852, EPI_ISL_1106853, EPI_ISL_1106854, EPI_ISL_1106855, EPI_ISL_1106857, EPI_ISL_1106858, EPI_ISL_1106887, EPI_ISL_1106891, EPI_ISL_1106892, EPI_ISL_1106895, EPI_ISL_1106897, EPI_ISL_1106898, EPI_ISL_1106899, EPI_ISL_1106913, EPI_ISL_1106916, EPI_ISL_1106917, EPI_ISL_1106993, EPI_ISL_1106997, EPI_ISL_1107003, EPI_ISL_1107008, EPI_ISL_1107009, EPI_ISL_1107010, EPI_ISL_1107011, EPI_ISL_1107017, EPI_ISL_1107034, EPI_ISL_1107071, EPI_ISL_1107072, EPI_ISL_1107073, EPI_ISL_1107076, EPI_ISL_1107077, EPI_ISL_1107079, EPI_ISL_1107126, EPI_ISL_1107127, EPI_ISL_1107128, EPI_ISL_1107129, EPI_ISL_1107130, EPI_ISL_1107131, EPI_ISL_1107132, EPI_ISL_1107133, EPI_ISL_1107134, EPI_ISL_1107136, EPI_ISL_1107137, EPI_ISL_1107138, EPI_ISL_1107140, EPI_ISL_1107145, EPI_ISL_1107146, EPI_ISL_1107147, EPI_ISL_1107148, EPI_ISL_1107149, EPI_ISL_1107151, EPI_ISL_1107152, EPI_ISL_1107155, EPI_ISL_1107156, EPI_ISL_1107157, EPI_ISL_1107158, EPI_ISL_1107161, EPI_ISL_1107183, EPI_ISL_1107184, EPI_ISL_1107185, EPI_ISL_1107186, EPI_ISL_1107187, EPI_ISL_1107190, EPI_ISL_1107191, EPI_ISL_1107197, EPI_ISL_1107198, EPI_ISL_1107200, EPI_ISL_1107203, EPI_ISL_1107204, EPI_ISL_1107205, EPI_ISL_1107207, EPI_ISL_1107208, EPI_ISL_1107209, EPI_ISL_1637270, EPI_ISL_1637271, EPI_ISL_1637272, EPI_ISL_1637273, EPI_ISL_1637274, EPI_ISL_1637275, EPI_ISL_1637276, EPI_ISL_1637277, EPI_ISL_1637278, EPI_ISL_1637279, EPI_ISL_1637280, EPI_ISL_1637281, EPI_ISL_1637282, EPI_ISL_1637283, EPI_ISL_1637284, EPI_ISL_1637285, EPI_ISL_1637286, EPI_ISL_1637287, EPI_ISL_1637288, EPI_ISL_1637289, EPI_ISL_1637290, EPI_ISL_1637291, EPI_ISL_1637292, EPI_ISL_1637293, EPI_ISL_1637294, EPI_ISL_1637295, EPI_ISL_1637296, EPI_ISL_1637297, EPI_ISL_1637298, EPI_ISL_1637299, EPI_ISL_1637300, EPI_ISL_1637301, EPI_ISL_1637302, EPI_ISL_1637303, EPI_ISL_1637304, EPI_ISL_1637305, EPI_ISL_1637306, EPI_ISL_1637307, EPI_ISL_1637308, EPI_ISL_1637309, EPI_ISL_1637310, EPI_ISL_1637311, EPI_ISL_1637312, EPI_ISL_1637313, EPI_ISL_1637314, EPI_ISL_1637315, EPI_ISL_1637316, EPI_ISL_1637317, EPI_ISL_1637318, EPI_ISL_1637319, EPI_ISL_1637320, EPI_ISL_1637321, EPI_ISL_1637322, EPI_ISL_1637323, EPI_ISL_1637324, EPI_ISL_1637325, EPI_ISL_1637326, EPI_ISL_1637327, EPI_ISL_1637328, EPI_ISL_1637329, EPI_ISL_1637330, EPI_ISL_1637331, EPI_ISL_1637332, EPI_ISL_1637333, EPI_ISL_1637334, EPI_ISL_1637335, EPI_ISL_1637336, EPI_ISL_1637337, EPI_ISL_1637338, EPI_ISL_1637339, EPI_ISL_1637340, EPI_ISL_1637341, EPI_ISL_1637342, EPI_ISL_1637343, EPI_ISL_1637344, EPI_ISL_1637345, EPI_ISL_1637346, EPI_ISL_1637347, EPI_ISL_1637348, EPI_ISL_1637349, EPI_ISL_1637350, EPI_ISL_1637351, EPI_ISL_1637352, EPI_ISL_1637353, EPI_ISL_1637354, EPI_ISL_1637355, EPI_ISL_1637356, EPI_ISL_1637357, EPI_ISL_1637358, EPI_ISL_1637359, EPI_ISL_1637360, EPI_ISL_1637361, EPI_ISL_1637362, EPI_ISL_1637363, EPI_ISL_1637364, EPI_ISL_1637365, EPI_ISL_1637366, EPI_ISL_1637367, EPI_ISL_1637368, EPI_ISL_1637369, EPI_ISL_1637370, EPI_ISL_1637371, EPI_ISL_1637372, EPI_ISL_1637373, EPI_ISL_1637374, EPI_ISL_1637375, EPI_ISL_1637376, EPI_ISL_1637377, EPI_ISL_1637378, EPI_ISL_1637379, EPI_ISL_1637380, EPI_ISL_1637381, EPI_ISL_1637382, EPI_ISL_1637383, EPI_ISL_1637384, EPI_ISL_1637385, EPI_ISL_1637386, EPI_ISL_1637387, EPI_ISL_1637388, EPI_ISL_1637389, EPI_ISL_1637390, EPI_ISL_1637391, EPI_ISL_1637392, EPI_ISL_1637393, EPI_ISL_1637394, EPI_ISL_1637395, EPI_ISL_1637396, EPI_ISL_1637397, EPI_ISL_1637398, EPI_ISL_1637400, EPI_ISL_1637401, EPI_ISL_1637402, EPI_ISL_1637403, EPI_ISL_1637404, EPI_ISL_1637405, EPI_ISL_1637406, EPI_ISL_1637407, EPI_ISL_1637408, EPI_ISL_1637409, EPI_ISL_1637410, EPI_ISL_1637411, EPI_ISL_1637412, EPI_ISL_1637413, EPI_ISL_1637414, EPI_ISL_1637415, EPI_ISL_1637416, EPI_ISL_1637417, EPI_ISL_1637418, EPI_ISL_1637419, EPI_ISL_1637420, EPI_ISL_1637421, EPI_ISL_1637422, EPI_ISL_1637423, EPI_ISL_1637424, EPI_ISL_1637425, EPI_ISL_1637426, EPI_ISL_1637427, EPI_ISL_1637428, EPI_ISL_1637429, EPI_ISL_1637430, EPI_ISL_1637431, EPI_ISL_1637432, EPI_ISL_1637433, EPI_ISL_1637434, EPI_ISL_1637435, EPI_ISL_1637436, EPI_ISL_1637437, EPI_ISL_1637438, EPI_ISL_1637439, EPI_ISL_1637440, EPI_ISL_1637441, EPI_ISL_1637442, EPI_ISL_1637443, EPI_ISL_1637444, EPI_ISL_1637445, EPI_ISL_1637446, EPI_ISL_1637447, EPI_ISL_1637448, EPI_ISL_1637449, EPI_ISL_1637450, EPI_ISL_1637451, EPI_ISL_1637452, EPI_ISL_1637453, EPI_ISL_1637454, EPI_ISL_1637455, EPI_ISL_1637550, EPI_ISL_1637551, EPI_ISL_1637582, EPI_ISL_1637583, EPI_ISL_1637584, EPI_ISL_1637585, EPI_ISL_1637586, EPI_ISL_1637587, EPI_ISL_1637588, EPI_ISL_1637589, EPI_ISL_1637590, EPI_ISL_1637591, EPI_ISL_1637592, EPI_ISL_1637593, EPI_ISL_1637594, EPI_ISL_1637595, EPI_ISL_1637596, EPI_ISL_1637597, EPI_ISL_1637598, EPI_ISL_1637599, EPI_ISL_1637600, EPI_ISL_1637654, EPI_ISL_1637655, EPI_ISL_1637656, EPI_ISL_1637657, EPI_ISL_1637658, EPI_ISL_1637659, EPI_ISL_1637660, EPI_ISL_1637661, EPI_ISL_1637662, EPI_ISL_1637663, EPI_ISL_1637664, EPI_ISL_1637665, EPI_ISL_1637666, EPI_ISL_1637667, EPI_ISL_1637742, EPI_ISL_1637769, EPI_ISL_1637770, EPI_ISL_1637771, EPI_ISL_1637772, EPI_ISL_1637773, EPI_ISL_1637774, EPI_ISL_1637775, EPI_ISL_1637776, EPI_ISL_1637777, EPI_ISL_1637778, EPI_ISL_1637779, EPI_ISL_1637780, EPI_ISL_1637781, EPI_ISL_1637782, EPI_ISL_1637783, EPI_ISL_1637784, EPI_ISL_1637785, EPI_ISL_1637786, EPI_ISL_1637787, EPI_ISL_1637788, EPI_ISL_1637789, EPI_ISL_1637790, EPI_ISL_1637791, EPI_ISL_1637792, EPI_ISL_1637793, EPI_ISL_1637794, EPI_ISL_1637795, EPI_ISL_1637796, EPI_ISL_1637797, EPI_ISL_1637798, EPI_ISL_1637799, EPI_ISL_1637800, EPI_ISL_1637801, EPI_ISL_1637802, EPI_ISL_1637803, EPI_ISL_1637804, EPI_ISL_1637805, EPI_ISL_1637806, EPI_ISL_1637807, EPI_ISL_1637808, EPI_ISL_1637809, EPI_ISL_1637810, EPI_ISL_1637811, EPI_ISL_1637812, EPI_ISL_1637813, EPI_ISL_1637814, EPI_ISL_1637815, EPI_ISL_1637816, EPI_ISL_1637817, EPI_ISL_1637818, EPI_ISL_1637819, EPI_ISL_1637820, EPI_ISL_1637821, EPI_ISL_1637822, EPI_ISL_1637823, EPI_ISL_1637824, EPI_ISL_1637825, EPI_ISL_1637826, EPI_ISL_1637827, EPI_ISL_1637828, EPI_ISL_1637829, EPI_ISL_1637830, EPI_ISL_1637831, EPI_ISL_1637832, EPI_ISL_1637833, EPI_ISL_1637834, EPI_ISL_1637835, EPI_ISL_1637836, EPI_ISL_1637837, EPI_ISL_1637838, EPI_ISL_1637839, EPI_ISL_1637840, EPI_ISL_1637841, EPI_ISL_1637842, EPI_ISL_1637843, EPI_ISL_1637844, EPI_ISL_1637845, EPI_ISL_1637846, EPI_ISL_1637847, EPI_ISL_1637848, EPI_ISL_1637849, EPI_ISL_1637850, EPI_ISL_1637851, EPI_ISL_1637852, EPI_ISL_1637853, EPI_ISL_1637854, EPI_ISL_1637855, EPI_ISL_1637856, EPI_ISL_1637857, EPI_ISL_1637858, EPI_ISL_1637859, EPI_ISL_1637860, EPI_ISL_1637861, EPI_ISL_1637862, EPI_ISL_1637863, EPI_ISL_1637864, EPI_ISL_1637865, EPI_ISL_2127874, EPI_ISL_2127876, EPI_ISL_2127878, EPI_ISL_2127880, EPI_ISL_2127882, EPI_ISL_2127883, EPI_ISL_2127885, EPI_ISL_1833241, EPI_ISL_1833242, EPI_ISL_1833243, EPI_ISL_1833244, EPI_ISL_1833245, EPI_ISL_1833246, EPI_ISL_1833247, EPI_ISL_1833248, EPI_ISL_1833249, EPI_ISL_1833250, EPI_ISL_1833251, EPI_ISL_1833252, EPI_ISL_1833253, EPI_ISL_1833254, EPI_ISL_1833255, EPI_ISL_1833256, EPI_ISL_1833257, EPI_ISL_1833258, EPI_ISL_1833259, EPI_ISL_2127888, EPI_ISL_2127889, EPI_ISL_2127892, EPI_ISL_2127893, EPI_ISL_1637866, EPI_ISL_1637867, EPI_ISL_1637868, EPI_ISL_1637869, EPI_ISL_1637870, EPI_ISL_1637871, EPI_ISL_1637872, EPI_ISL_1637873, EPI_ISL_1637874, EPI_ISL_1637875, EPI_ISL_1637876, EPI_ISL_1637877, EPI_ISL_1637878, EPI_ISL_1637879, EPI_ISL_1637880, EPI_ISL_1637881, EPI_ISL_1637882, EPI_ISL_1637883, EPI_ISL_1637884, EPI_ISL_1637885, EPI_ISL_1637886, EPI_ISL_1637887, EPI_ISL_1637888, EPI_ISL_1637889, EPI_ISL_1637890, EPI_ISL_1637891, EPI_ISL_1637892, EPI_ISL_1637893, EPI_ISL_1637894, EPI_ISL_1637895, EPI_ISL_1637896, EPI_ISL_1637897, EPI_ISL_1637898, EPI_ISL_1637899, EPI_ISL_1637900, EPI_ISL_1637901, EPI_ISL_1637902, EPI_ISL_1637903, EPI_ISL_1637904, EPI_ISL_1637905, EPI_ISL_1637906, EPI_ISL_1637907, EPI_ISL_1637908, EPI_ISL_1637909, EPI_ISL_1637910, EPI_ISL_1637911, EPI_ISL_1637912, EPI_ISL_1637913, EPI_ISL_1637914, EPI_ISL_1637915, EPI_ISL_1637916, EPI_ISL_1637917, EPI_ISL_1637918, EPI_ISL_1637919, EPI_ISL_1637920, EPI_ISL_1637921, EPI_ISL_1637922, EPI_ISL_1637923, EPI_ISL_1637924, EPI_ISL_1637925, EPI_ISL_1637926, EPI_ISL_1637927, EPI_ISL_1637928, EPI_ISL_1637929, EPI_ISL_1637930, EPI_ISL_1637931, EPI_ISL_1637932, EPI_ISL_1637933, EPI_ISL_1637934, EPI_ISL_1637935, EPI_ISL_1637936, EPI_ISL_1637937, EPI_ISL_1637938, EPI_ISL_1637939, EPI_ISL_1637940, EPI_ISL_1637941, EPI_ISL_1637942, EPI_ISL_1637943, EPI_ISL_1637944, EPI_ISL_1637945, EPI_ISL_1637946, EPI_ISL_1637947, EPI_ISL_1637948, EPI_ISL_1637949, EPI_ISL_1637950, EPI_ISL_1637951, EPI_ISL_1637952, EPI_ISL_1637953, EPI_ISL_1637954, EPI_ISL_1637955, EPI_ISL_1637956, EPI_ISL_1637957, EPI_ISL_1637958, EPI_ISL_1637959, EPI_ISL_1637960, EPI_ISL_1637961, EPI_ISL_1637962, EPI_ISL_1637963, EPI_ISL_1637964, EPI_ISL_1637965, EPI_ISL_1637966, EPI_ISL_1637967, EPI_ISL_1637968, EPI_ISL_1637969, EPI_ISL_1637970, EPI_ISL_1637971, EPI_ISL_1637972, EPI_ISL_1637973, EPI_ISL_1637974, EPI_ISL_1637975, EPI_ISL_1637976, EPI_ISL_1833127, EPI_ISL_840816, EPI_ISL_840819, EPI_ISL_840820, EPI_ISL_840821, EPI_ISL_840822, EPI_ISL_840824, EPI_ISL_840826, EPI_ISL_840827, EPI_ISL_840828, EPI_ISL_840835, EPI_ISL_840836, EPI_ISL_840837, EPI_ISL_840839, EPI_ISL_840840, EPI_ISL_840841, EPI_ISL_840842, EPI_ISL_840843, EPI_ISL_840844, EPI_ISL_840845, EPI_ISL_840846, EPI_ISL_840847, EPI_ISL_840848, EPI_ISL_840849, EPI_ISL_840852, EPI_ISL_840853, EPI_ISL_840855, EPI_ISL_840856, EPI_ISL_840857, EPI_ISL_840858, EPI_ISL_840859, EPI_ISL_840861, EPI_ISL_840862, EPI_ISL_840863, EPI_ISL_840864, EPI_ISL_840865, EPI_ISL_840866, EPI_ISL_840867, EPI_ISL_840869, EPI_ISL_840870, EPI_ISL_840871, EPI_ISL_840872, EPI_ISL_840874, EPI_ISL_840875, EPI_ISL_840876, EPI_ISL_840877, EPI_ISL_840878, EPI_ISL_840880, EPI_ISL_840881, EPI_ISL_840882, EPI_ISL_840883, EPI_ISL_840884, EPI_ISL_840885, EPI_ISL_840886, EPI_ISL_840887, EPI_ISL_840888, EPI_ISL_840890, EPI_ISL_840891, EPI_ISL_840893, EPI_ISL_840894, EPI_ISL_840895, EPI_ISL_840897, EPI_ISL_840898, EPI_ISL_840899, EPI_ISL_840900, EPI_ISL_840907, EPI_ISL_840908, EPI_ISL_840916, EPI_ISL_840917, EPI_ISL_840918, EPI_ISL_840919, EPI_ISL_840922, EPI_ISL_840925, EPI_ISL_840926, EPI_ISL_840928, EPI_ISL_840929, EPI_ISL_840930, EPI_ISL_840932, EPI_ISL_840933, EPI_ISL_840934, EPI_ISL_840935, EPI_ISL_840936, EPI_ISL_840942, EPI_ISL_840944, EPI_ISL_840945, EPI_ISL_840947, EPI_ISL_840951, EPI_ISL_840952, EPI_ISL_840954, EPI_ISL_840955, EPI_ISL_840956, EPI_ISL_840957, EPI_ISL_840958, EPI_ISL_840959, EPI_ISL_840960, EPI_ISL_840961, EPI_ISL_840962, EPI_ISL_840963, EPI_ISL_840964, EPI_ISL_840965, EPI_ISL_840966, EPI_ISL_840967, EPI_ISL_840968, EPI_ISL_840969, EPI_ISL_840970, EPI_ISL_840971, EPI_ISL_840974, EPI_ISL_840975, EPI_ISL_840976, EPI_ISL_840977, EPI_ISL_840978, EPI_ISL_840979, EPI_ISL_840981, EPI_ISL_840982, EPI_ISL_840983, EPI_ISL_840984, EPI_ISL_840985, EPI_ISL_840989, EPI_ISL_840990, EPI_ISL_840991, EPI_ISL_840992, EPI_ISL_840993, EPI_ISL_840994, EPI_ISL_840995, EPI_ISL_840996, EPI_ISL_840997, EPI_ISL_840998, EPI_ISL_841000, EPI_ISL_841002, EPI_ISL_841004, EPI_ISL_841008, EPI_ISL_841010, EPI_ISL_841012, EPI_ISL_841013, EPI_ISL_841014, EPI_ISL_841015, EPI_ISL_841016, EPI_ISL_841017, EPI_ISL_841018, EPI_ISL_841019, EPI_ISL_841020, EPI_ISL_841021, EPI_ISL_841027, EPI_ISL_841029, EPI_ISL_841030, EPI_ISL_841031, EPI_ISL_841032, EPI_ISL_841036, EPI_ISL_841037, EPI_ISL_841038, EPI_ISL_841039, EPI_ISL_841040, EPI_ISL_841041, EPI_ISL_841042, EPI_ISL_841043, EPI_ISL_841044, EPI_ISL_841045, EPI_ISL_841046, EPI_ISL_841047, EPI_ISL_841049, EPI_ISL_841050, EPI_ISL_841051, EPI_ISL_841052, EPI_ISL_841053, EPI_ISL_841054, EPI_ISL_841055, EPI_ISL_841056, EPI_ISL_841057, EPI_ISL_841058, EPI_ISL_841059, EPI_ISL_841060, EPI_ISL_841062, EPI_ISL_841063, EPI_ISL_841064, EPI_ISL_841065, EPI_ISL_841066, EPI_ISL_841067, EPI_ISL_841068, EPI_ISL_841069, EPI_ISL_841070, EPI_ISL_841071, EPI_ISL_841072, EPI_ISL_841073, EPI_ISL_841074, EPI_ISL_841075, EPI_ISL_841076, EPI_ISL_841077, EPI_ISL_841078, EPI_ISL_841079, EPI_ISL_841080, EPI_ISL_841081, EPI_ISL_841083, EPI_ISL_841086, EPI_ISL_841087, EPI_ISL_841088, EPI_ISL_841089, EPI_ISL_841090, EPI_ISL_841091, EPI_ISL_841092, EPI_ISL_841093, EPI_ISL_841094, EPI_ISL_841095, EPI_ISL_841096, EPI_ISL_841097, EPI_ISL_841098, EPI_ISL_841099, EPI_ISL_841100, EPI_ISL_841101, EPI_ISL_841102, EPI_ISL_841103, EPI_ISL_841104, EPI_ISL_841105, EPI_ISL_841106, EPI_ISL_841107, EPI_ISL_841108, EPI_ISL_841109, EPI_ISL_841110, EPI_ISL_841111, EPI_ISL_841112, EPI_ISL_841113, EPI_ISL_841114, EPI_ISL_841115, EPI_ISL_841116, EPI_ISL_841117, EPI_ISL_841118, EPI_ISL_841119, EPI_ISL_841120, EPI_ISL_841121, EPI_ISL_841122, EPI_ISL_841123, EPI_ISL_841124, EPI_ISL_841125, EPI_ISL_841126, EPI_ISL_841127, EPI_ISL_841128, EPI_ISL_841129, EPI_ISL_841130, EPI_ISL_841131, EPI_ISL_841133, EPI_ISL_841134, EPI_ISL_841137, EPI_ISL_841138, EPI_ISL_841139, EPI_ISL_841140, EPI_ISL_841141, EPI_ISL_841142, EPI_ISL_841143, EPI_ISL_841144, EPI_ISL_841145, EPI_ISL_841146, EPI_ISL_841147, EPI_ISL_841148, EPI_ISL_841149, EPI_ISL_841150, EPI_ISL_841151, EPI_ISL_841152, EPI_ISL_841153, EPI_ISL_841154, EPI_ISL_841155, EPI_ISL_841156, EPI_ISL_841157, EPI_ISL_841158, EPI_ISL_841159, EPI_ISL_841161, EPI_ISL_841162, EPI_ISL_841163, EPI_ISL_841164, EPI_ISL_841165, EPI_ISL_841166, EPI_ISL_841167, EPI_ISL_841168, EPI_ISL_841169, EPI_ISL_841170, EPI_ISL_841172, EPI_ISL_841174, EPI_ISL_841175, EPI_ISL_841176, EPI_ISL_841178, EPI_ISL_841179, EPI_ISL_841182, EPI_ISL_841183, EPI_ISL_841184, EPI_ISL_841185, EPI_ISL_841186, EPI_ISL_841191, EPI_ISL_841192, EPI_ISL_841193, EPI_ISL_841194, EPI_ISL_841195, EPI_ISL_841196, EPI_ISL_841197, EPI_ISL_841200, EPI_ISL_841201, EPI_ISL_841202, EPI_ISL_841203, EPI_ISL_841204, EPI_ISL_841205, EPI_ISL_841206, EPI_ISL_841207, EPI_ISL_841208, EPI_ISL_841209, EPI_ISL_841210, EPI_ISL_841213, EPI_ISL_841214, EPI_ISL_841216, EPI_ISL_841217, EPI_ISL_841220, EPI_ISL_841221, EPI_ISL_841222, EPI_ISL_841223, EPI_ISL_841224, EPI_ISL_841226, EPI_ISL_841227, EPI_ISL_841229, EPI_ISL_841230, EPI_ISL_841231, EPI_ISL_841232, EPI_ISL_841233, EPI_ISL_841234, EPI_ISL_841235, EPI_ISL_841236, EPI_ISL_841237, EPI_ISL_841238, EPI_ISL_841240, EPI_ISL_841242, EPI_ISL_841244, EPI_ISL_841245, EPI_ISL_841246, EPI_ISL_841247, EPI_ISL_841248, EPI_ISL_841250, EPI_ISL_841251, EPI_ISL_841252, EPI_ISL_841253, EPI_ISL_841255, EPI_ISL_841256, EPI_ISL_841257, EPI_ISL_841258, EPI_ISL_841259, EPI_ISL_841261, EPI_ISL_841262, EPI_ISL_841263, EPI_ISL_841264, EPI_ISL_841265, EPI_ISL_841266, EPI_ISL_841267, EPI_ISL_841268, EPI_ISL_841269, EPI_ISL_841270, EPI_ISL_841271, EPI_ISL_841273, EPI_ISL_841275, EPI_ISL_841276, EPI_ISL_841277, EPI_ISL_841278, EPI_ISL_841280, EPI_ISL_841281, EPI_ISL_841283, EPI_ISL_841284, EPI_ISL_841287, EPI_ISL_841288, EPI_ISL_841290, EPI_ISL_841291, EPI_ISL_841292, EPI_ISL_841293, EPI_ISL_841294, EPI_ISL_841295, EPI_ISL_841296, EPI_ISL_841297, EPI_ISL_841298, EPI_ISL_841299, EPI_ISL_841300, EPI_ISL_841301, EPI_ISL_841302, EPI_ISL_841303, EPI_ISL_841304, EPI_ISL_841305, EPI_ISL_841306, EPI_ISL_841307, EPI_ISL_841308, EPI_ISL_841309, EPI_ISL_841310, EPI_ISL_841311, EPI_ISL_841312, EPI_ISL_841313, EPI_ISL_841314, EPI_ISL_841315, EPI_ISL_841316, EPI_ISL_922353, EPI_ISL_922356, EPI_ISL_922357, EPI_ISL_922358, EPI_ISL_922359, EPI_ISL_922360, EPI_ISL_922361, EPI_ISL_922362, EPI_ISL_922363, EPI_ISL_922364, EPI_ISL_922365, EPI_ISL_922367, EPI_ISL_922368, EPI_ISL_922369, EPI_ISL_922370, EPI_ISL_922371, EPI_ISL_922372, EPI_ISL_922373, EPI_ISL_922380, EPI_ISL_922384, EPI_ISL_922387, EPI_ISL_922388, EPI_ISL_922392, EPI_ISL_922393, EPI_ISL_922395, EPI_ISL_922396, EPI_ISL_922397, EPI_ISL_922398, EPI_ISL_922399, EPI_ISL_922401, EPI_ISL_922402, EPI_ISL_922403, EPI_ISL_922404, EPI_ISL_922406, EPI_ISL_922407, EPI_ISL_922408, EPI_ISL_922409, EPI_ISL_922410, EPI_ISL_922411, EPI_ISL_922413, EPI_ISL_922415, EPI_ISL_922416, EPI_ISL_922417, EPI_ISL_922418, EPI_ISL_922419, EPI_ISL_922420, EPI_ISL_922421, EPI_ISL_922423, EPI_ISL_922425, EPI_ISL_922428, EPI_ISL_922430, EPI_ISL_922432, EPI_ISL_922433, EPI_ISL_922434, EPI_ISL_922435, EPI_ISL_922436, EPI_ISL_922437, EPI_ISL_922439, EPI_ISL_922440, EPI_ISL_922442, EPI_ISL_922443, EPI_ISL_922444, EPI_ISL_922445, EPI_ISL_922446, EPI_ISL_922448, EPI_ISL_922452, EPI_ISL_922455, EPI_ISL_922457, EPI_ISL_922458, EPI_ISL_922459, EPI_ISL_922460, EPI_ISL_922462, EPI_ISL_922463, EPI_ISL_922464, EPI_ISL_922465, EPI_ISL_922466, EPI_ISL_922467, EPI_ISL_922468, EPI_ISL_922469, EPI_ISL_922470, EPI_ISL_922473, EPI_ISL_922474, EPI_ISL_922481, EPI_ISL_922483, EPI_ISL_922485, EPI_ISL_922488, EPI_ISL_922491, EPI_ISL_922494, EPI_ISL_922495, EPI_ISL_922497, EPI_ISL_922498, EPI_ISL_922499, EPI_ISL_922500, EPI_ISL_922502, EPI_ISL_922504, EPI_ISL_922505, EPI_ISL_922507, EPI_ISL_922510, EPI_ISL_922511, EPI_ISL_922512, EPI_ISL_922513, EPI_ISL_922514, EPI_ISL_922515, EPI_ISL_922516, EPI_ISL_922518, EPI_ISL_922520, EPI_ISL_922521, EPI_ISL_922522, EPI_ISL_922530, EPI_ISL_922536, EPI_ISL_922537, EPI_ISL_922538, EPI_ISL_922542, EPI_ISL_922545, EPI_ISL_922546, EPI_ISL_922552, EPI_ISL_922553, EPI_ISL_922555, EPI_ISL_922556, EPI_ISL_922557, EPI_ISL_922558, EPI_ISL_922559, EPI_ISL_922560, EPI_ISL_922561, EPI_ISL_922562, EPI_ISL_922563, EPI_ISL_922564, EPI_ISL_922565, EPI_ISL_922566, EPI_ISL_922567, EPI_ISL_922568, EPI_ISL_922569, EPI_ISL_922570, EPI_ISL_922571, EPI_ISL_922572, EPI_ISL_922574, EPI_ISL_922575, EPI_ISL_922576, EPI_ISL_922577, EPI_ISL_922578, EPI_ISL_922579, EPI_ISL_922580, EPI_ISL_922581, EPI_ISL_922582, EPI_ISL_922583, EPI_ISL_922584, EPI_ISL_922585, EPI_ISL_922586, EPI_ISL_922587, EPI_ISL_922588, EPI_ISL_922589, EPI_ISL_922590, EPI_ISL_922591, EPI_ISL_922592, EPI_ISL_922593, EPI_ISL_922594, EPI_ISL_922595, EPI_ISL_922596, EPI_ISL_922597, EPI_ISL_922598, EPI_ISL_922599, EPI_ISL_922600, EPI_ISL_922601, EPI_ISL_922602, EPI_ISL_922603, EPI_ISL_922604, EPI_ISL_922605, EPI_ISL_922606, EPI_ISL_922607, EPI_ISL_922608, EPI_ISL_922609, EPI_ISL_922610, EPI_ISL_922611, EPI_ISL_922612, EPI_ISL_922613, EPI_ISL_922614, EPI_ISL_922615, EPI_ISL_922616, EPI_ISL_922617, EPI_ISL_922618, EPI_ISL_922619, EPI_ISL_922620, EPI_ISL_922621, EPI_ISL_922622, EPI_ISL_922623, EPI_ISL_922624, EPI_ISL_922625, EPI_ISL_922626, EPI_ISL_922627, EPI_ISL_922628, EPI_ISL_922629, EPI_ISL_922630, EPI_ISL_922631, EPI_ISL_922632, EPI_ISL_922633, EPI_ISL_922634, EPI_ISL_922635, EPI_ISL_922636, EPI_ISL_922643, EPI_ISL_922644, EPI_ISL_922645, EPI_ISL_922646, EPI_ISL_922647, EPI_ISL_922648, EPI_ISL_922649, EPI_ISL_922650, EPI_ISL_922651, EPI_ISL_922652, EPI_ISL_922653, EPI_ISL_922654, EPI_ISL_922655, EPI_ISL_922656, EPI_ISL_922659, EPI_ISL_922660, EPI_ISL_922663, EPI_ISL_922664, EPI_ISL_922665, EPI_ISL_922666, EPI_ISL_922667, EPI_ISL_922668, EPI_ISL_922669, EPI_ISL_922672, EPI_ISL_922673, EPI_ISL_922674, EPI_ISL_922675, EPI_ISL_922676, EPI_ISL_922677, EPI_ISL_922678, EPI_ISL_922679, EPI_ISL_922680, EPI_ISL_922681, EPI_ISL_922682, EPI_ISL_922683, EPI_ISL_922684, EPI_ISL_922685, EPI_ISL_922686, EPI_ISL_922687, EPI_ISL_922688, EPI_ISL_922689, EPI_ISL_922690, EPI_ISL_922692, EPI_ISL_922693, EPI_ISL_922695, EPI_ISL_922696, EPI_ISL_922697, EPI_ISL_922698, EPI_ISL_922699, EPI_ISL_922700, EPI_ISL_922701, EPI_ISL_922702, EPI_ISL_922703, EPI_ISL_922704, EPI_ISL_922705, EPI_ISL_922706, EPI_ISL_922707, EPI_ISL_922708, EPI_ISL_922709, EPI_ISL_922710, EPI_ISL_922712, EPI_ISL_922713, EPI_ISL_922714, EPI_ISL_922716, EPI_ISL_922717, EPI_ISL_922719, EPI_ISL_922721, EPI_ISL_922722, EPI_ISL_922723, EPI_ISL_922724, EPI_ISL_922726, EPI_ISL_922727, EPI_ISL_922728, EPI_ISL_922731, EPI_ISL_922732, EPI_ISL_922733, EPI_ISL_922734, EPI_ISL_922735, EPI_ISL_922736, EPI_ISL_922737, EPI_ISL_922739, EPI_ISL_922740, EPI_ISL_922741, EPI_ISL_922742, EPI_ISL_922743, EPI_ISL_922744, EPI_ISL_922746, EPI_ISL_922747, EPI_ISL_922748, EPI_ISL_922749, EPI_ISL_922751, EPI_ISL_922752, EPI_ISL_922753, EPI_ISL_922754, EPI_ISL_922755, EPI_ISL_922756, EPI_ISL_922757, EPI_ISL_922758, EPI_ISL_922759, EPI_ISL_922760, EPI_ISL_922761, EPI_ISL_922762, EPI_ISL_922763, EPI_ISL_922764, EPI_ISL_922765, EPI_ISL_922766, EPI_ISL_922767, EPI_ISL_922768, EPI_ISL_922769, EPI_ISL_922770, EPI_ISL_922771, EPI_ISL_922772, EPI_ISL_922773, EPI_ISL_922774, EPI_ISL_922775, EPI_ISL_922776, EPI_ISL_922777, EPI_ISL_922778, EPI_ISL_922779, EPI_ISL_922781, EPI_ISL_922782, EPI_ISL_922783, EPI_ISL_922784, EPI_ISL_922785, EPI_ISL_922786, EPI_ISL_922787, EPI_ISL_922788, EPI_ISL_922789, EPI_ISL_922790, EPI_ISL_922791, EPI_ISL_922792, EPI_ISL_922793, EPI_ISL_922794, EPI_ISL_922795, EPI_ISL_922796, EPI_ISL_922798, EPI_ISL_922799, EPI_ISL_922800, EPI_ISL_922804, EPI_ISL_922806, EPI_ISL_922808, EPI_ISL_922810, EPI_ISL_922811, EPI_ISL_922812, EPI_ISL_922813, EPI_ISL_922814, EPI_ISL_922815, EPI_ISL_922816, EPI_ISL_922817, EPI_ISL_922819, EPI_ISL_922820, EPI_ISL_922821, EPI_ISL_922822, EPI_ISL_922823, EPI_ISL_922824, EPI_ISL_922826, EPI_ISL_922827, EPI_ISL_922828, EPI_ISL_922829, EPI_ISL_922830, EPI_ISL_922831, EPI_ISL_922832, EPI_ISL_922833, EPI_ISL_922834, EPI_ISL_922839, EPI_ISL_922840, EPI_ISL_922842, EPI_ISL_922843, EPI_ISL_922844, EPI_ISL_922845, EPI_ISL_922847, EPI_ISL_922848, EPI_ISL_922850, EPI_ISL_922851, EPI_ISL_922854, EPI_ISL_922857, EPI_ISL_922859, EPI_ISL_922860, EPI_ISL_922861, EPI_ISL_922863, EPI_ISL_922864, EPI_ISL_922865, EPI_ISL_922866, EPI_ISL_922867, EPI_ISL_922868, EPI_ISL_922869, EPI_ISL_922870, EPI_ISL_922871, EPI_ISL_922872, EPI_ISL_922873, EPI_ISL_922874, EPI_ISL_922875, EPI_ISL_922876, EPI_ISL_922877, EPI_ISL_922878, EPI_ISL_922879, EPI_ISL_922880, EPI_ISL_922881, EPI_ISL_922884, EPI_ISL_922885, EPI_ISL_922886, EPI_ISL_922887, EPI_ISL_922888, EPI_ISL_922889, EPI_ISL_922890, EPI_ISL_922891, EPI_ISL_922892, EPI_ISL_922893, EPI_ISL_922894, EPI_ISL_922895, EPI_ISL_922896, EPI_ISL_922897, EPI_ISL_922898, EPI_ISL_922899, EPI_ISL_922900, EPI_ISL_922901, EPI_ISL_922902, EPI_ISL_922903, EPI_ISL_922904, EPI_ISL_922905, EPI_ISL_922906, EPI_ISL_922907, EPI_ISL_922908, EPI_ISL_922909, EPI_ISL_922910, EPI_ISL_922911, EPI_ISL_922912, EPI_ISL_922913, EPI_ISL_922914, EPI_ISL_922915, EPI_ISL_922916, EPI_ISL_922917, EPI_ISL_922918, EPI_ISL_922919, EPI_ISL_922920, EPI_ISL_922921, EPI_ISL_922922, EPI_ISL_922923, EPI_ISL_922925, EPI_ISL_922926, EPI_ISL_922927, EPI_ISL_922928, EPI_ISL_922929, EPI_ISL_922930, EPI_ISL_922931, EPI_ISL_922932, EPI_ISL_922933, EPI_ISL_922934, EPI_ISL_922935, EPI_ISL_922936, EPI_ISL_922937, EPI_ISL_922938, EPI_ISL_922939, EPI_ISL_922941, EPI_ISL_922942, EPI_ISL_922943, EPI_ISL_922944, EPI_ISL_922946, EPI_ISL_922947, EPI_ISL_922948, EPI_ISL_922949, EPI_ISL_922950, EPI_ISL_922953, EPI_ISL_922954, EPI_ISL_922955, EPI_ISL_922956, EPI_ISL_922957, EPI_ISL_922958, EPI_ISL_922959, EPI_ISL_922960, EPI_ISL_922961, EPI_ISL_922962, EPI_ISL_922963, EPI_ISL_922964, EPI_ISL_922965, EPI_ISL_922966, EPI_ISL_922967, EPI_ISL_922968, EPI_ISL_922969, EPI_ISL_922970, EPI_ISL_922971, EPI_ISL_922974, EPI_ISL_922975, EPI_ISL_922976, EPI_ISL_922977, EPI_ISL_922978, EPI_ISL_922979, EPI_ISL_922980, EPI_ISL_922981, EPI_ISL_922982, EPI_ISL_922983, EPI_ISL_922984, EPI_ISL_922985, EPI_ISL_922986, EPI_ISL_922987, EPI_ISL_922988, EPI_ISL_922989, EPI_ISL_922990, EPI_ISL_922991, EPI_ISL_922992, EPI_ISL_922993, EPI_ISL_922994, EPI_ISL_922995, EPI_ISL_922996, EPI_ISL_922997, EPI_ISL_922998, EPI_ISL_922999, EPI_ISL_923000, EPI_ISL_923001, EPI_ISL_923002, EPI_ISL_923003, EPI_ISL_923004, EPI_ISL_923005, EPI_ISL_923006, EPI_ISL_923007, EPI_ISL_923008, EPI_ISL_923009, EPI_ISL_923010, EPI_ISL_923011, EPI_ISL_923013, EPI_ISL_923014, EPI_ISL_923015, EPI_ISL_923016, EPI_ISL_923017, EPI_ISL_923018, EPI_ISL_923019, EPI_ISL_923020, EPI_ISL_923021, EPI_ISL_923022, EPI_ISL_923023, EPI_ISL_923025, EPI_ISL_923026, EPI_ISL_923027, EPI_ISL_923028, EPI_ISL_923045, EPI_ISL_923046, EPI_ISL_923048, EPI_ISL_923049, EPI_ISL_923050, EPI_ISL_923051, EPI_ISL_923052, EPI_ISL_923053, EPI_ISL_923054, EPI_ISL_923055, EPI_ISL_923056, EPI_ISL_923057, EPI_ISL_923058, EPI_ISL_923059, EPI_ISL_923060, EPI_ISL_923061, EPI_ISL_923062, EPI_ISL_923063, EPI_ISL_923064, EPI_ISL_923065, EPI_ISL_923066, EPI_ISL_923067, EPI_ISL_923068, EPI_ISL_923069, EPI_ISL_923070, EPI_ISL_923071, EPI_ISL_923073, EPI_ISL_923074, EPI_ISL_923075, EPI_ISL_923076, EPI_ISL_923084, EPI_ISL_923088, EPI_ISL_923089, EPI_ISL_923091, EPI_ISL_923092, EPI_ISL_923093, EPI_ISL_923095, EPI_ISL_923096, EPI_ISL_923097, EPI_ISL_923098, EPI_ISL_923099, EPI_ISL_923100, EPI_ISL_923103, EPI_ISL_923104, EPI_ISL_923105, EPI_ISL_923106, EPI_ISL_923107, EPI_ISL_923108, EPI_ISL_923109, EPI_ISL_923111, EPI_ISL_923112, EPI_ISL_923115, EPI_ISL_923116, EPI_ISL_923118, EPI_ISL_923121, EPI_ISL_923123, EPI_ISL_923125, EPI_ISL_923126, EPI_ISL_923127, EPI_ISL_923129, EPI_ISL_923130, EPI_ISL_923131, EPI_ISL_923133, EPI_ISL_923134, EPI_ISL_923135, EPI_ISL_923137, EPI_ISL_923138, EPI_ISL_923139, EPI_ISL_923140, EPI_ISL_923141, EPI_ISL_923144, EPI_ISL_923145, EPI_ISL_923148, EPI_ISL_923149, EPI_ISL_923150, EPI_ISL_923151, EPI_ISL_923152, EPI_ISL_923153, EPI_ISL_923154, EPI_ISL_923157, EPI_ISL_923158, EPI_ISL_923159, EPI_ISL_923161, EPI_ISL_923163, EPI_ISL_923164, EPI_ISL_923165, EPI_ISL_923166, EPI_ISL_923167, EPI_ISL_923169, EPI_ISL_923171, EPI_ISL_923173, EPI_ISL_923174, EPI_ISL_923175, EPI_ISL_923176, EPI_ISL_923177, EPI_ISL_923178, EPI_ISL_923179, EPI_ISL_923180, EPI_ISL_923181, EPI_ISL_923182, EPI_ISL_923183, EPI_ISL_923184, EPI_ISL_923185, EPI_ISL_923186, EPI_ISL_923187, EPI_ISL_923188, EPI_ISL_923189, EPI_ISL_923190, EPI_ISL_923191, EPI_ISL_923192, EPI_ISL_923193, EPI_ISL_923194, EPI_ISL_923195, EPI_ISL_923196, EPI_ISL_923197, EPI_ISL_923198, EPI_ISL_923199, EPI_ISL_923200, EPI_ISL_923201, EPI_ISL_923203, EPI_ISL_923205, EPI_ISL_923206, EPI_ISL_923208, EPI_ISL_923209, EPI_ISL_923210, EPI_ISL_923211, EPI_ISL_999945, EPI_ISL_999947, EPI_ISL_999948, EPI_ISL_999949, EPI_ISL_999952, EPI_ISL_999957, EPI_ISL_999958, EPI_ISL_999959, EPI_ISL_999961, EPI_ISL_999963, EPI_ISL_999964, EPI_ISL_999965, EPI_ISL_999969, EPI_ISL_999970, EPI_ISL_999973, EPI_ISL_999974, EPI_ISL_999975, EPI_ISL_999976, EPI_ISL_999977, EPI_ISL_999978, EPI_ISL_999979, EPI_ISL_999980, EPI_ISL_999982, EPI_ISL_999983, EPI_ISL_999984, EPI_ISL_999985, EPI_ISL_999986, EPI_ISL_999987, EPI_ISL_999988, EPI_ISL_999989, EPI_ISL_999990, EPI_ISL_999991, EPI_ISL_999993, EPI_ISL_999994, EPI_ISL_999995, EPI_ISL_999999, EPI_ISL_1000000, EPI_ISL_1000001, EPI_ISL_1000007, EPI_ISL_1000010, EPI_ISL_1000011, EPI_ISL_1000017, EPI_ISL_1000023, EPI_ISL_1000025, EPI_ISL_1000028, EPI_ISL_1000035, EPI_ISL_1000039, EPI_ISL_1000043, EPI_ISL_1000049, EPI_ISL_1000051, EPI_ISL_1000057, EPI_ISL_1000064, EPI_ISL_1000066, EPI_ISL_1000068, EPI_ISL_1000070, EPI_ISL_1000078, EPI_ISL_1000079, EPI_ISL_1000080, EPI_ISL_1000081, EPI_ISL_1000082, EPI_ISL_1000083, EPI_ISL_1000084, EPI_ISL_1000085, EPI_ISL_1000087, EPI_ISL_1000088, EPI_ISL_1000092, EPI_ISL_1000093, EPI_ISL_1000094, EPI_ISL_1000095, EPI_ISL_1000096, EPI_ISL_1000097, EPI_ISL_1000098, EPI_ISL_1000102, EPI_ISL_1000103, EPI_ISL_1000104, EPI_ISL_1000105, EPI_ISL_1000109, EPI_ISL_1000111, EPI_ISL_1000112, EPI_ISL_1000113, EPI_ISL_1000115, EPI_ISL_1000117, EPI_ISL_1000118, EPI_ISL_1000122, EPI_ISL_1000123, EPI_ISL_1000124, EPI_ISL_1000125, EPI_ISL_1000126, EPI_ISL_1000127, EPI_ISL_1000129, EPI_ISL_1000130, EPI_ISL_1000131, EPI_ISL_1000133, EPI_ISL_1000134, EPI_ISL_1000135, EPI_ISL_1000137, EPI_ISL_1000138, EPI_ISL_1000140, EPI_ISL_1000142, EPI_ISL_1000143, EPI_ISL_1000144, EPI_ISL_1000146, EPI_ISL_1000151, EPI_ISL_1000152, EPI_ISL_1000153, EPI_ISL_1000154, EPI_ISL_1000155, EPI_ISL_1000156, EPI_ISL_1000157, EPI_ISL_1000158, EPI_ISL_1000159, EPI_ISL_1000160, EPI_ISL_1000161, EPI_ISL_1000162, EPI_ISL_1000163, EPI_ISL_1000164, EPI_ISL_1000165, EPI_ISL_1000166, EPI_ISL_1000167, EPI_ISL_1000168, EPI_ISL_1000171, EPI_ISL_1000173, EPI_ISL_1000174, EPI_ISL_1000179, EPI_ISL_1000181, EPI_ISL_1000182, EPI_ISL_1000183, EPI_ISL_1000184, EPI_ISL_1000185, EPI_ISL_1000186, EPI_ISL_1106080, EPI_ISL_1106113, EPI_ISL_1106114, EPI_ISL_1106115, EPI_ISL_1106116, EPI_ISL_1106117, EPI_ISL_1106118, EPI_ISL_1106119, EPI_ISL_1106121, EPI_ISL_1106124, EPI_ISL_1106127, EPI_ISL_1106128, EPI_ISL_1106129, EPI_ISL_1106130, EPI_ISL_1106132, EPI_ISL_1106133, EPI_ISL_1106134, EPI_ISL_1106135, EPI_ISL_1106136, EPI_ISL_1106137, EPI_ISL_1106139, EPI_ISL_1106140, EPI_ISL_1106141, EPI_ISL_1106142, EPI_ISL_1106143, EPI_ISL_1106144, EPI_ISL_1106145, EPI_ISL_1106146, EPI_ISL_1106147, EPI_ISL_1106148, EPI_ISL_1106149, EPI_ISL_1106150, EPI_ISL_1106151, EPI_ISL_1106152, EPI_ISL_1106153, EPI_ISL_1106154, EPI_ISL_1106155, EPI_ISL_1106157, EPI_ISL_1106158, EPI_ISL_1106159, EPI_ISL_1106160, EPI_ISL_1106161, EPI_ISL_1106162, EPI_ISL_1106163, EPI_ISL_1106164, EPI_ISL_1106173, EPI_ISL_1106174, EPI_ISL_1106176, EPI_ISL_1106177, EPI_ISL_1106178, EPI_ISL_1106179, EPI_ISL_1106180, EPI_ISL_1106181, EPI_ISL_1106182, EPI_ISL_1106183, EPI_ISL_1106184, EPI_ISL_1106185, EPI_ISL_1106186, EPI_ISL_1106187, EPI_ISL_1106188, EPI_ISL_1106189, EPI_ISL_1106190, EPI_ISL_1106191, EPI_ISL_1106192, EPI_ISL_1106193, EPI_ISL_1106194, EPI_ISL_1106195, EPI_ISL_1106196, EPI_ISL_1106197, EPI_ISL_1106198, EPI_ISL_1106199, EPI_ISL_1106209, EPI_ISL_1106712, EPI_ISL_1106715, EPI_ISL_1106716, EPI_ISL_1106719, EPI_ISL_1106721, EPI_ISL_1106722, EPI_ISL_1106723, EPI_ISL_1106725, EPI_ISL_1106726, EPI_ISL_1106730, EPI_ISL_1106733, EPI_ISL_1106734, EPI_ISL_1106735, EPI_ISL_1106736, EPI_ISL_1106737, EPI_ISL_1106738, EPI_ISL_1106742, EPI_ISL_1106743, EPI_ISL_1106744, EPI_ISL_1106745, EPI_ISL_1106747, EPI_ISL_1106759, EPI_ISL_1106766, EPI_ISL_1106767, EPI_ISL_1106768, EPI_ISL_1106774, EPI_ISL_1106775, EPI_ISL_1106776, EPI_ISL_1106777, EPI_ISL_1106789, EPI_ISL_1106790, EPI_ISL_1106792, EPI_ISL_1106793, EPI_ISL_1106795, EPI_ISL_1106797, EPI_ISL_1106798, EPI_ISL_1106799, EPI_ISL_1106802, EPI_ISL_1106803, EPI_ISL_1106805, EPI_ISL_1106806, EPI_ISL_1106807, EPI_ISL_1106809, EPI_ISL_1106810, EPI_ISL_1106819, EPI_ISL_1106820, EPI_ISL_1106821, EPI_ISL_1106822, EPI_ISL_1106823, EPI_ISL_1106824, EPI_ISL_1106825, EPI_ISL_1106827, EPI_ISL_1106828, EPI_ISL_1106829, EPI_ISL_1106830, EPI_ISL_1106831, EPI_ISL_1106832, EPI_ISL_1106833, EPI_ISL_1106834, EPI_ISL_1106835, EPI_ISL_1106836, EPI_ISL_1106837, EPI_ISL_1106838, EPI_ISL_1106841, EPI_ISL_1106842, EPI_ISL_1106844, EPI_ISL_1106846, EPI_ISL_1106847, EPI_ISL_1106863, EPI_ISL_1106864, EPI_ISL_1106865, EPI_ISL_1106866, EPI_ISL_1106867, EPI_ISL_1106868, EPI_ISL_1106870, EPI_ISL_1106871, EPI_ISL_1106872, EPI_ISL_1106873, EPI_ISL_1106875, EPI_ISL_1106876, EPI_ISL_1106877, EPI_ISL_1106878, EPI_ISL_1106879, EPI_ISL_1106880, EPI_ISL_1106881, EPI_ISL_1106882, EPI_ISL_1106884, EPI_ISL_1106889, EPI_ISL_1106890, EPI_ISL_1106900, EPI_ISL_1106901, EPI_ISL_1106903, EPI_ISL_1106905, EPI_ISL_1106906, EPI_ISL_1106908, EPI_ISL_1106909, EPI_ISL_1106911, EPI_ISL_1106914, EPI_ISL_1106920, EPI_ISL_1106921, EPI_ISL_1106922, EPI_ISL_1106925, EPI_ISL_1106926, EPI_ISL_1106927, EPI_ISL_1106928, EPI_ISL_1106929, EPI_ISL_1106930, EPI_ISL_1106931, EPI_ISL_1106934, EPI_ISL_1106935, EPI_ISL_1106936, EPI_ISL_1106937, EPI_ISL_1106938, EPI_ISL_1106939, EPI_ISL_1106940, EPI_ISL_1106941, EPI_ISL_1106943, EPI_ISL_1106944, EPI_ISL_1106945, EPI_ISL_1106948, EPI_ISL_1106949, EPI_ISL_1106950, EPI_ISL_1106951, EPI_ISL_1106954, EPI_ISL_1106956, EPI_ISL_1106958, EPI_ISL_1106960, EPI_ISL_1106962, EPI_ISL_1106963, EPI_ISL_1106964, EPI_ISL_1106965, EPI_ISL_1106966, EPI_ISL_1106967, EPI_ISL_1106969, EPI_ISL_1106971, EPI_ISL_1106974, EPI_ISL_1106979, EPI_ISL_1106991, EPI_ISL_1106994, EPI_ISL_1106995, EPI_ISL_1106996, EPI_ISL_1106999, EPI_ISL_1107002, EPI_ISL_1107004, EPI_ISL_1107005, EPI_ISL_1107006, EPI_ISL_1107012, EPI_ISL_1107013, EPI_ISL_1107016, EPI_ISL_1107019, EPI_ISL_1107021, EPI_ISL_1107022, EPI_ISL_1107023, EPI_ISL_1107024, EPI_ISL_1107025, EPI_ISL_1107026, EPI_ISL_1107027, EPI_ISL_1107029, EPI_ISL_1107030, EPI_ISL_1107031, EPI_ISL_1107032, EPI_ISL_1107036, EPI_ISL_1107037, EPI_ISL_1107038, EPI_ISL_1107040, EPI_ISL_1107041, EPI_ISL_1107042, EPI_ISL_1107044, EPI_ISL_1107045, EPI_ISL_1107046, EPI_ISL_1107047, EPI_ISL_1107048, EPI_ISL_1107051, EPI_ISL_1107052, EPI_ISL_1107053, EPI_ISL_1107054, EPI_ISL_1107056, EPI_ISL_1107060, EPI_ISL_1107061, EPI_ISL_1107062, EPI_ISL_1107064, EPI_ISL_1107065, EPI_ISL_1107066, EPI_ISL_1107067, EPI_ISL_1107068, EPI_ISL_1107069, EPI_ISL_1107070, EPI_ISL_1107080, EPI_ISL_1107081, EPI_ISL_1107082, EPI_ISL_1107083, EPI_ISL_1107084, EPI_ISL_1107085, EPI_ISL_1107086, EPI_ISL_1107090, EPI_ISL_1107091, EPI_ISL_1107092, EPI_ISL_1107093, EPI_ISL_1107094, EPI_ISL_1107097, EPI_ISL_1107099, EPI_ISL_1107100, EPI_ISL_1107101, EPI_ISL_1107102, EPI_ISL_1107103, EPI_ISL_1107104, EPI_ISL_1107105, EPI_ISL_1107106, EPI_ISL_1107109, EPI_ISL_1107111, EPI_ISL_1107113, EPI_ISL_1107114, EPI_ISL_1107116, EPI_ISL_1107117, EPI_ISL_1107118, EPI_ISL_1107119, EPI_ISL_1107160, EPI_ISL_1107167, EPI_ISL_1107172, EPI_ISL_1107175, EPI_ISL_1107176, EPI_ISL_1107177, EPI_ISL_1107179, EPI_ISL_1107181, EPI_ISL_1107182, EPI_ISL_1107192, EPI_ISL_1107195, EPI_ISL_1107196, EPI_ISL_1107210, EPI_ISL_1637456, EPI_ISL_1637457, EPI_ISL_1637458, EPI_ISL_1637459, EPI_ISL_1637460, EPI_ISL_1637461, EPI_ISL_1637462, EPI_ISL_1637463, EPI_ISL_1637464, EPI_ISL_1637465, EPI_ISL_1637466, EPI_ISL_1637467, EPI_ISL_1637468, EPI_ISL_1637469, EPI_ISL_1637470, EPI_ISL_1637471, EPI_ISL_1637472, EPI_ISL_1637473, EPI_ISL_1637474, EPI_ISL_1637475, EPI_ISL_1637476, EPI_ISL_1637477, EPI_ISL_1637478, EPI_ISL_1637479, EPI_ISL_1637480, EPI_ISL_1637481, EPI_ISL_1637482, EPI_ISL_1637483, EPI_ISL_1637484, EPI_ISL_1637485, EPI_ISL_1637486, EPI_ISL_1637487, EPI_ISL_1637488, EPI_ISL_1637489, EPI_ISL_1637490, EPI_ISL_1637491, EPI_ISL_1637492, EPI_ISL_1637493, EPI_ISL_1637494, EPI_ISL_1637495, EPI_ISL_1637496, EPI_ISL_1637497, EPI_ISL_1637498, EPI_ISL_1637499, EPI_ISL_1637500, EPI_ISL_1637501, EPI_ISL_1637502, EPI_ISL_1637503, EPI_ISL_1637504, EPI_ISL_1637505, EPI_ISL_1637506, EPI_ISL_1637507, EPI_ISL_1637508, EPI_ISL_1637509, EPI_ISL_1637510, EPI_ISL_1637511, EPI_ISL_1637512, EPI_ISL_1637513, EPI_ISL_1637514, EPI_ISL_1637515, EPI_ISL_1637516, EPI_ISL_1637517, EPI_ISL_1637518, EPI_ISL_1637519, EPI_ISL_1637520, EPI_ISL_1637521, EPI_ISL_1637522, EPI_ISL_1637523, EPI_ISL_1637524, EPI_ISL_1637525, EPI_ISL_1637526, EPI_ISL_1637527, EPI_ISL_1637528, EPI_ISL_1637529, EPI_ISL_1637530, EPI_ISL_1637531, EPI_ISL_1637532, EPI_ISL_1637533, EPI_ISL_1637534, EPI_ISL_1637535, EPI_ISL_1637536, EPI_ISL_1637537, EPI_ISL_1637538, EPI_ISL_1637539, EPI_ISL_1637540, EPI_ISL_1637541, EPI_ISL_1637542, EPI_ISL_1637543, EPI_ISL_1637544, EPI_ISL_1637545, EPI_ISL_1637546, EPI_ISL_1637547, EPI_ISL_1637548, EPI_ISL_1637549, EPI_ISL_1637552, EPI_ISL_1637553, EPI_ISL_1637554, EPI_ISL_1637555, EPI_ISL_1637556, EPI_ISL_1637557, EPI_ISL_1637558, EPI_ISL_1637559, EPI_ISL_1637560, EPI_ISL_1637561, EPI_ISL_1637562, EPI_ISL_1637563, EPI_ISL_1637564, EPI_ISL_1637565, EPI_ISL_1637566, EPI_ISL_1637567, EPI_ISL_1637568, EPI_ISL_1637569, EPI_ISL_1637570, EPI_ISL_1637571, EPI_ISL_1637572, EPI_ISL_1637573, EPI_ISL_1637574, EPI_ISL_1637575, EPI_ISL_1637576, EPI_ISL_1637577, EPI_ISL_1637578, EPI_ISL_1637579, EPI_ISL_1637580, EPI_ISL_1637581, EPI_ISL_1637601, EPI_ISL_1637602, EPI_ISL_1637603, EPI_ISL_1637604, EPI_ISL_1637605, EPI_ISL_1637606, EPI_ISL_1637607, EPI_ISL_1637608, EPI_ISL_1637609, EPI_ISL_1637610, EPI_ISL_1637611, EPI_ISL_1637612, EPI_ISL_1637613, EPI_ISL_1637614, EPI_ISL_1637615, EPI_ISL_1637616, EPI_ISL_1637617, EPI_ISL_1637618, EPI_ISL_1637619, EPI_ISL_1637620, EPI_ISL_1637621, EPI_ISL_1637622, EPI_ISL_1637623, EPI_ISL_1637624, EPI_ISL_1637625, EPI_ISL_1637626, EPI_ISL_1637627, EPI_ISL_1637628, EPI_ISL_1637629, EPI_ISL_1637630, EPI_ISL_1637631, EPI_ISL_1637632, EPI_ISL_1637633, EPI_ISL_1637634, EPI_ISL_1637635, EPI_ISL_1637636, EPI_ISL_1637637, EPI_ISL_1637638, EPI_ISL_1637639, EPI_ISL_1637640, EPI_ISL_1637641, EPI_ISL_1637642, EPI_ISL_1637643, EPI_ISL_1637644, EPI_ISL_1637645, EPI_ISL_1637646, EPI_ISL_1637647, EPI_ISL_1637648, EPI_ISL_1637649, EPI_ISL_1637650, EPI_ISL_1637651, EPI_ISL_1637652, EPI_ISL_1637653, EPI_ISL_1637668, EPI_ISL_1637669, EPI_ISL_1637670, EPI_ISL_1637671, EPI_ISL_1637672, EPI_ISL_1637673, EPI_ISL_1637674, EPI_ISL_1637675, EPI_ISL_1637676, EPI_ISL_1637677, EPI_ISL_1637678, EPI_ISL_1637679, EPI_ISL_1637680, EPI_ISL_1637681, EPI_ISL_1637682, EPI_ISL_1637683, EPI_ISL_1637684, EPI_ISL_1637685, EPI_ISL_1637686, EPI_ISL_1637687, EPI_ISL_1637688, EPI_ISL_1637689, EPI_ISL_1637690, EPI_ISL_1637691, EPI_ISL_1637692, EPI_ISL_1637693, EPI_ISL_1637694, EPI_ISL_1637695, EPI_ISL_1637696, EPI_ISL_1637698, EPI_ISL_1637699, EPI_ISL_1637700, EPI_ISL_1637701, EPI_ISL_1637702, EPI_ISL_1637703, EPI_ISL_1637704, EPI_ISL_1637705, EPI_ISL_1637706, EPI_ISL_1637707, EPI_ISL_1637708, EPI_ISL_1637709, EPI_ISL_1637710, EPI_ISL_1637711, EPI_ISL_1637712, EPI_ISL_1637713, EPI_ISL_1637714, EPI_ISL_1637715, EPI_ISL_1637716, EPI_ISL_1637717, EPI_ISL_1637718, EPI_ISL_1637719, EPI_ISL_1637720, EPI_ISL_1637721, EPI_ISL_1637722, EPI_ISL_1637723, EPI_ISL_1637724, EPI_ISL_1637725, EPI_ISL_1637726, EPI_ISL_1637727, EPI_ISL_1637728, EPI_ISL_1637729, EPI_ISL_1637730, EPI_ISL_1637731, EPI_ISL_1637732, EPI_ISL_1637733, EPI_ISL_1637734, EPI_ISL_1637735, EPI_ISL_1637736, EPI_ISL_1637737, EPI_ISL_1637738, EPI_ISL_1637739, EPI_ISL_1637740, EPI_ISL_1637741, EPI_ISL_1637743, EPI_ISL_1637744, EPI_ISL_1637745, EPI_ISL_1637746, EPI_ISL_1637747, EPI_ISL_1637748, EPI_ISL_1637749, EPI_ISL_1637750, EPI_ISL_1637751, EPI_ISL_1637752, EPI_ISL_1637753, EPI_ISL_1637754, EPI_ISL_1637755, EPI_ISL_1637756, EPI_ISL_1637757, EPI_ISL_1637758, EPI_ISL_1637759, EPI_ISL_1637760, EPI_ISL_1637761, EPI_ISL_1637762, EPI_ISL_1637763, EPI_ISL_1637764, EPI_ISL_1637765, EPI_ISL_1637766, EPI_ISL_1637767, EPI_ISL_1637768, EPI_ISL_2127728, EPI_ISL_2127729, EPI_ISL_2127730, EPI_ISL_2127731, EPI_ISL_2127732, EPI_ISL_2127733, EPI_ISL_2127734, EPI_ISL_2127735, EPI_ISL_2127736, EPI_ISL_2127738, EPI_ISL_2127739, EPI_ISL_2127741, EPI_ISL_2127743, EPI_ISL_2127745, EPI_ISL_2127746, EPI_ISL_2127748, EPI_ISL_2127750, EPI_ISL_2127752, EPI_ISL_2127753, EPI_ISL_2127755, EPI_ISL_2127757, EPI_ISL_2127759, EPI_ISL_2127761, EPI_ISL_2127763, EPI_ISL_2127764, EPI_ISL_2127765, EPI_ISL_2127767, EPI_ISL_2127768, EPI_ISL_2127770, EPI_ISL_2127772, EPI_ISL_2127773, EPI_ISL_2127774, EPI_ISL_2127776, EPI_ISL_2127777, EPI_ISL_2127778, EPI_ISL_2127780, EPI_ISL_2127782, EPI_ISL_2127784, EPI_ISL_2127785, EPI_ISL_2127787, EPI_ISL_2127789, EPI_ISL_2127791, EPI_ISL_2127792, EPI_ISL_2127795, EPI_ISL_2127797, EPI_ISL_2127798, EPI_ISL_2127800, EPI_ISL_2127802, EPI_ISL_2127804, EPI_ISL_2127805, EPI_ISL_2127807, EPI_ISL_2127809, EPI_ISL_2127811, EPI_ISL_2127812, EPI_ISL_2127814, EPI_ISL_2127815, EPI_ISL_2127816, EPI_ISL_2127818, EPI_ISL_2127820, EPI_ISL_2127822, EPI_ISL_2127823, EPI_ISL_2127825, EPI_ISL_2127827, EPI_ISL_2127829, EPI_ISL_2127831, EPI_ISL_1833128, EPI_ISL_1833129, EPI_ISL_1833130, EPI_ISL_1833131, EPI_ISL_1833132, EPI_ISL_1833133, EPI_ISL_1833134, EPI_ISL_1833135, EPI_ISL_1833136, EPI_ISL_1833137, EPI_ISL_1833138, EPI_ISL_1833139, EPI_ISL_1833140, EPI_ISL_1833141, EPI_ISL_1833142, EPI_ISL_1833143, EPI_ISL_1833144, EPI_ISL_1833145, EPI_ISL_1833146, EPI_ISL_1833147, EPI_ISL_1833148, EPI_ISL_1833149, EPI_ISL_1833150, EPI_ISL_1833151, EPI_ISL_1833152, EPI_ISL_2127833, EPI_ISL_2127835, EPI_ISL_2127837, EPI_ISL_2127839, EPI_ISL_2127841, EPI_ISL_2127842, EPI_ISL_2127845, EPI_ISL_2127847, EPI_ISL_2127849, EPI_ISL_2127851, EPI_ISL_2127852, EPI_ISL_2127854, EPI_ISL_2127858, EPI_ISL_2127860, EPI_ISL_2127861, EPI_ISL_2127863, EPI_ISL_2127865, EPI_ISL_2127867, EPI_ISL_2127869, EPI_ISL_2127871, EPI_ISL_2127873, EPI_ISL_1833153, EPI_ISL_1833154, EPI_ISL_1833155, EPI_ISL_1833156, EPI_ISL_1833157, EPI_ISL_1833158, EPI_ISL_1833159, EPI_ISL_1833160, EPI_ISL_1833161, EPI_ISL_1833162, EPI_ISL_1833163, EPI_ISL_1833164, EPI_ISL_1833165, EPI_ISL_1833166, EPI_ISL_1833167, EPI_ISL_1833168, EPI_ISL_1833169, EPI_ISL_1833170, EPI_ISL_1833171, EPI_ISL_1833172, EPI_ISL_1833173, EPI_ISL_1833174, EPI_ISL_1833175, EPI_ISL_1833176, EPI_ISL_1833177, EPI_ISL_1833178, EPI_ISL_1833179, EPI_ISL_1833180, EPI_ISL_1833181, EPI_ISL_1833182, EPI_ISL_1833183, EPI_ISL_1833184, EPI_ISL_1833185, EPI_ISL_1833186, EPI_ISL_1833187, EPI_ISL_1833188, EPI_ISL_1833189, EPI_ISL_1833190, EPI_ISL_1833191, EPI_ISL_1833192, EPI_ISL_1833193, EPI_ISL_1833194, EPI_ISL_1833195, EPI_ISL_1833196, EPI_ISL_1833197, EPI_ISL_1833198, EPI_ISL_1833199, EPI_ISL_1833200, EPI_ISL_1833201, EPI_ISL_1833202, EPI_ISL_1833203, EPI_ISL_1833204, EPI_ISL_1833205, EPI_ISL_1833206, EPI_ISL_1833207, EPI_ISL_1833208, EPI_ISL_1833209, EPI_ISL_1833210, EPI_ISL_1833211, EPI_ISL_1833212, EPI_ISL_1833213, EPI_ISL_1833214, EPI_ISL_1833215, EPI_ISL_1833216, EPI_ISL_1833217, EPI_ISL_1833218, EPI_ISL_1833219, EPI_ISL_1833220, EPI_ISL_1833221, EPI_ISL_1833222, EPI_ISL_1833223, EPI_ISL_1833224, EPI_ISL_1833225, EPI_ISL_1833226, EPI_ISL_1833227, EPI_ISL_1833228, EPI_ISL_1833229, EPI_ISL_1833230, EPI_ISL_1833231, EPI_ISL_1833232, EPI_ISL_1833233, EPI_ISL_1833234, EPI_ISL_1833235, EPI_ISL_1833236, EPI_ISL_1833237, EPI_ISL_1833238, EPI_ISL_1833239, EPI_ISL_1833240	Wales Specialist Virology Centre Sequencing lab: Pathogen Genomics Unit	Public Health Wales Microbiology Cardiff Wales Specialist Virology Centre	Catherine Moore et al
EPI_ISL_612132, EPI_ISL_611969, EPI_ISL_612121, EPI_ISL_612133, EPI_ISL_612458, EPI_ISL_611970, EPI_ISL_612459, EPI_ISL_612460, EPI_ISL_612461, EPI_ISL_612462, EPI_ISL_612463, EPI_ISL_627203, EPI_ISL_612464, EPI_ISL_612465, EPI_ISL_612466, EPI_ISL_612467, EPI_ISL_612468, EPI_ISL_612469, EPI_ISL_612470, EPI_ISL_627482, EPI_ISL_612471, EPI_ISL_627483, EPI_ISL_627212, EPI_ISL_612472, EPI_ISL_612473, EPI_ISL_612474, EPI_ISL_612475, EPI_ISL_612476, EPI_ISL_612477, EPI_ISL_612478, EPI_ISL_612479, EPI_ISL_612480, EPI_ISL_627484, EPI_ISL_612481, EPI_ISL_627485, EPI_ISL_612482, EPI_ISL_612483, EPI_ISL_612484, EPI_ISL_627486, EPI_ISL_627487, EPI_ISL_611636, EPI_ISL_612486, EPI_ISL_626833, EPI_ISL_612487, EPI_ISL_612117, EPI_ISL_612488, EPI_ISL_612489, EPI_ISL_612490, EPI_ISL_627488, EPI_ISL_612491, EPI_ISL_612492, EPI_ISL_612493, EPI_ISL_612494, EPI_ISL_612495, EPI_ISL_612496, EPI_ISL_612497, EPI_ISL_612498, EPI_ISL_612499, EPI_ISL_612500, EPI_ISL_612501, EPI_ISL_612502, EPI_ISL_612503, EPI_ISL_612504, EPI_ISL_612505, EPI_ISL_612506, EPI_ISL_612507, EPI_ISL_611683, EPI_ISL_612508, EPI_ISL_612509, EPI_ISL_612510, EPI_ISL_741347, EPI_ISL_612511, EPI_ISL_612512, EPI_ISL_612513, EPI_ISL_611832, EPI_ISL_612514, EPI_ISL_612515, EPI_ISL_611968, EPI_ISL_612516, EPI_ISL_612517, EPI_ISL_627489, EPI_ISL_638682, EPI_ISL_637667, EPI_ISL_638683, EPI_ISL_638684, EPI_ISL_638685, EPI_ISL_638686, EPI_ISL_638687, EPI_ISL_638688, EPI_ISL_637437, EPI_ISL_637524, EPI_ISL_638689, EPI_ISL_638084, EPI_ISL_638690, EPI_ISL_638691, EPI_ISL_638041, EPI_ISL_638692, EPI_ISL_638693, EPI_ISL_638694, EPI_ISL_638695, EPI_ISL_638696, EPI_ISL_638697, EPI_ISL_638698, EPI_ISL_638699, EPI_ISL_638700, EPI_ISL_637458, EPI_ISL_638701, EPI_ISL_638702, EPI_ISL_637899, EPI_ISL_638703, EPI_ISL_638704, EPI_ISL_638705, EPI_ISL_638706, EPI_ISL_637537, EPI_ISL_638707, EPI_ISL_638708, EPI_ISL_638709, EPI_ISL_638710, EPI_ISL_638711, EPI_ISL_638712, EPI_ISL_638713, EPI_ISL_638714, EPI_ISL_638715, EPI_ISL_638716, EPI_ISL_638717, EPI_ISL_638085, EPI_ISL_637347, EPI_ISL_638718, EPI_ISL_638719, EPI_ISL_637346, EPI_ISL_638720, EPI_ISL_638721, EPI_ISL_638722, EPI_ISL_638723, EPI_ISL_638724, EPI_ISL_638725, EPI_ISL_638726, EPI_ISL_638727, EPI_ISL_637400, EPI_ISL_638728, EPI_ISL_638729, EPI_ISL_638730, EPI_ISL_612485, EPI_ISL_638928, EPI_ISL_638929, EPI_ISL_638930, EPI_ISL_637997, EPI_ISL_638931, EPI_ISL_638932, EPI_ISL_638933, EPI_ISL_638934, EPI_ISL_637596, EPI_ISL_638935, EPI_ISL_612518, EPI_ISL_612519, EPI_ISL_627490, EPI_ISL_612520, EPI_ISL_612521, EPI_ISL_612522, EPI_ISL_472432, EPI_ISL_472433, EPI_ISL_472434, EPI_ISL_472435, EPI_ISL_472436, EPI_ISL_472437, EPI_ISL_472438, EPI_ISL_472439, EPI_ISL_472440, EPI_ISL_472441, EPI_ISL_493975, EPI_ISL_472442, EPI_ISL_472443, EPI_ISL_472444, EPI_ISL_472445, EPI_ISL_472446, EPI_ISL_472447, EPI_ISL_472448, EPI_ISL_472449, EPI_ISL_472450, EPI_ISL_472451, EPI_ISL_472452, EPI_ISL_472453, EPI_ISL_472454, EPI_ISL_472455, EPI_ISL_472456, EPI_ISL_472457, EPI_ISL_472458, EPI_ISL_472459, EPI_ISL_472460, EPI_ISL_472461, EPI_ISL_472462, EPI_ISL_472463, EPI_ISL_472464, EPI_ISL_472465, EPI_ISL_472466, EPI_ISL_472467, EPI_ISL_472468, EPI_ISL_472469, EPI_ISL_472470, EPI_ISL_472471, EPI_ISL_472472, EPI_ISL_472473, EPI_ISL_472474, EPI_ISL_472475, EPI_ISL_472476, EPI_ISL_472477, EPI_ISL_472478, EPI_ISL_472479, EPI_ISL_472480, EPI_ISL_472481, EPI_ISL_472482, EPI_ISL_472483, EPI_ISL_472484, EPI_ISL_472485, EPI_ISL_472486, EPI_ISL_472487, EPI_ISL_472488, EPI_ISL_472489, EPI_ISL_472490, EPI_ISL_472491, EPI_ISL_472492, EPI_ISL_472493, EPI_ISL_472494, EPI_ISL_472495, EPI_ISL_472496, EPI_ISL_472497, EPI_ISL_472498, EPI_ISL_472499, EPI_ISL_472500, EPI_ISL_472501, EPI_ISL_472502, EPI_ISL_472503, EPI_ISL_472504, EPI_ISL_472505, EPI_ISL_472506, EPI_ISL_472507, EPI_ISL_472508, EPI_ISL_472509, EPI_ISL_472510, EPI_ISL_472511, EPI_ISL_472512, EPI_ISL_472513, EPI_ISL_472514, EPI_ISL_472515, EPI_ISL_472516, EPI_ISL_472517, EPI_ISL_473244, EPI_ISL_472518, EPI_ISL_472519, EPI_ISL_472520, EPI_ISL_472521, EPI_ISL_472522, EPI_ISL_472523, EPI_ISL_472524, EPI_ISL_472525, EPI_ISL_472526, EPI_ISL_472527, EPI_ISL_472528, EPI_ISL_472529, EPI_ISL_472530, EPI_ISL_472531, EPI_ISL_472532, EPI_ISL_472533, EPI_ISL_472534, EPI_ISL_472535, EPI_ISL_472977, EPI_ISL_472537, EPI_ISL_472538, EPI_ISL_472539, EPI_ISL_472540, EPI_ISL_472541, EPI_ISL_472542, EPI_ISL_472543, EPI_ISL_472544, EPI_ISL_472545, EPI_ISL_472546, EPI_ISL_472547, EPI_ISL_472548, EPI_ISL_472549, EPI_ISL_472550, EPI_ISL_472551, EPI_ISL_472552, EPI_ISL_472553, EPI_ISL_472554, EPI_ISL_472555, EPI_ISL_472556, EPI_ISL_472557, EPI_ISL_472558, EPI_ISL_472559, EPI_ISL_472560, EPI_ISL_472561, EPI_ISL_472562, EPI_ISL_472563, EPI_ISL_472564, EPI_ISL_472565, EPI_ISL_472566, EPI_ISL_472567, EPI_ISL_472568, EPI_ISL_472569, EPI_ISL_472570, EPI_ISL_472571, EPI_ISL_472572, EPI_ISL_472573, EPI_ISL_472574, EPI_ISL_472575, EPI_ISL_472576, EPI_ISL_472577, EPI_ISL_472578, EPI_ISL_472579, EPI_ISL_472580, EPI_ISL_472581, EPI_ISL_472582, EPI_ISL_472583, EPI_ISL_472584, EPI_ISL_472585, EPI_ISL_472586, EPI_ISL_472587, EPI_ISL_472588, EPI_ISL_472589, EPI_ISL_472590, EPI_ISL_472591, EPI_ISL_472592, EPI_ISL_472593, EPI_ISL_472594, EPI_ISL_472595, EPI_ISL_472596, EPI_ISL_472597, EPI_ISL_472598, EPI_ISL_472536, EPI_ISL_472600, EPI_ISL_472601, EPI_ISL_472602, EPI_ISL_472603, EPI_ISL_473288, EPI_ISL_472605, EPI_ISL_472606, EPI_ISL_472607, EPI_ISL_472608, EPI_ISL_472609, EPI_ISL_472610, EPI_ISL_472611, EPI_ISL_472612, EPI_ISL_472613, EPI_ISL_472614, EPI_ISL_472615, EPI_ISL_472616, EPI_ISL_472617, EPI_ISL_472618, EPI_ISL_472619, EPI_ISL_472620, EPI_ISL_472621, EPI_ISL_472622, EPI_ISL_472623, EPI_ISL_472624, EPI_ISL_472625, EPI_ISL_472626, EPI_ISL_472627, EPI_ISL_472628, EPI_ISL_472629, EPI_ISL_472630, EPI_ISL_472631, EPI_ISL_472632, EPI_ISL_472633, EPI_ISL_472634, EPI_ISL_472635, EPI_ISL_472636, EPI_ISL_472637, EPI_ISL_472638, EPI_ISL_472639, EPI_ISL_472640, EPI_ISL_472641, EPI_ISL_472642, EPI_ISL_472643, EPI_ISL_472644, EPI_ISL_472645, EPI_ISL_472646, EPI_ISL_472647, EPI_ISL_472648, EPI_ISL_472649, EPI_ISL_472650, EPI_ISL_472651, EPI_ISL_472652, EPI_ISL_472653, EPI_ISL_472654, EPI_ISL_472655, EPI_ISL_472656, EPI_ISL_472657, EPI_ISL_472658, EPI_ISL_472659, EPI_ISL_472660, EPI_ISL_472661, EPI_ISL_472662, EPI_ISL_472663, EPI_ISL_472664, EPI_ISL_472665, EPI_ISL_472666, EPI_ISL_472667, EPI_ISL_472668, EPI_ISL_472669, EPI_ISL_472670, EPI_ISL_472671, EPI_ISL_472672, EPI_ISL_472673, EPI_ISL_472674, EPI_ISL_472675, EPI_ISL_472676, EPI_ISL_472677, EPI_ISL_472678, EPI_ISL_472679, EPI_ISL_472680, EPI_ISL_472681, EPI_ISL_472682, EPI_ISL_472683, EPI_ISL_472684, EPI_ISL_472685, EPI_ISL_472686, EPI_ISL_472687, EPI_ISL_472688, EPI_ISL_472689, EPI_ISL_472690, EPI_ISL_472691, EPI_ISL_472692, EPI_ISL_472693, EPI_ISL_472694, EPI_ISL_472695, EPI_ISL_472696, EPI_ISL_472697, EPI_ISL_472698, EPI_ISL_472699, EPI_ISL_472700, EPI_ISL_472701, EPI_ISL_472702, EPI_ISL_472703, EPI_ISL_472704, EPI_ISL_472705, EPI_ISL_472706, EPI_ISL_472707, EPI_ISL_472708, EPI_ISL_472709, EPI_ISL_472710, EPI_ISL_472711, EPI_ISL_472712, EPI_ISL_472713, EPI_ISL_472714, EPI_ISL_472715, EPI_ISL_472716, EPI_ISL_472717, EPI_ISL_472718, EPI_ISL_472719, EPI_ISL_472720, EPI_ISL_472721, EPI_ISL_472722, EPI_ISL_472723, EPI_ISL_472724, EPI_ISL_473144, EPI_ISL_472726, EPI_ISL_472727, EPI_ISL_472728, EPI_ISL_472729, EPI_ISL_472730, EPI_ISL_472731, EPI_ISL_472732, EPI_ISL_472733, EPI_ISL_472734, EPI_ISL_472735, EPI_ISL_472736, EPI_ISL_472737, EPI_ISL_472738, EPI_ISL_472739, EPI_ISL_472740, EPI_ISL_472741, EPI_ISL_472742, EPI_ISL_472743, EPI_ISL_472744, EPI_ISL_472745, EPI_ISL_472746, EPI_ISL_472747, EPI_ISL_472748, EPI_ISL_472749, EPI_ISL_472750, EPI_ISL_472751, EPI_ISL_472752, EPI_ISL_472753, EPI_ISL_472754, EPI_ISL_472755, EPI_ISL_472756, EPI_ISL_472945, EPI_ISL_472757, EPI_ISL_472758, EPI_ISL_472759, EPI_ISL_472760, EPI_ISL_472761, EPI_ISL_472762, EPI_ISL_472763, EPI_ISL_472764, EPI_ISL_472765, EPI_ISL_472766, EPI_ISL_472767, EPI_ISL_472768, EPI_ISL_472769, EPI_ISL_472770, EPI_ISL_472771, EPI_ISL_472772, EPI_ISL_472773, EPI_ISL_472774, EPI_ISL_472775, EPI_ISL_472776, EPI_ISL_472777, EPI_ISL_472778, EPI_ISL_472779, EPI_ISL_472780, EPI_ISL_472781, EPI_ISL_472782, EPI_ISL_472783, EPI_ISL_472784, EPI_ISL_472785, EPI_ISL_472786, EPI_ISL_472787, EPI_ISL_472788, EPI_ISL_472789, EPI_ISL_472790, EPI_ISL_472791, EPI_ISL_472792, EPI_ISL_472793, EPI_ISL_472794, EPI_ISL_472795, EPI_ISL_472796, EPI_ISL_472797, EPI_ISL_472798, EPI_ISL_472799, EPI_ISL_472800, EPI_ISL_472801, EPI_ISL_472802, EPI_ISL_472803, EPI_ISL_472804, EPI_ISL_472805, EPI_ISL_472806, EPI_ISL_472807, EPI_ISL_472808, EPI_ISL_472809, EPI_ISL_472810, EPI_ISL_472811, EPI_ISL_472812, EPI_ISL_472813, EPI_ISL_472814, EPI_ISL_472815, EPI_ISL_472816, EPI_ISL_472817, EPI_ISL_472818, EPI_ISL_472819, EPI_ISL_472820, EPI_ISL_472821, EPI_ISL_472822, EPI_ISL_472823, EPI_ISL_472824, EPI_ISL_472825, EPI_ISL_472826, EPI_ISL_472827, EPI_ISL_472828, EPI_ISL_472829, EPI_ISL_472830, EPI_ISL_472831, EPI_ISL_472832, EPI_ISL_472833, EPI_ISL_472834, EPI_ISL_472835, EPI_ISL_472836, EPI_ISL_472837, EPI_ISL_472838, EPI_ISL_472839, EPI_ISL_472840, EPI_ISL_472841, EPI_ISL_472842, EPI_ISL_472843, EPI_ISL_472844, EPI_ISL_472845, EPI_ISL_472846, EPI_ISL_472847, EPI_ISL_472848, EPI_ISL_472849, EPI_ISL_472850, EPI_ISL_472851, EPI_ISL_472852, EPI_ISL_472853, EPI_ISL_472854, EPI_ISL_472855, EPI_ISL_479284, EPI_ISL_472856, EPI_ISL_472857, EPI_ISL_472858, EPI_ISL_472859, EPI_ISL_472860, EPI_ISL_472861, EPI_ISL_472862, EPI_ISL_479285, EPI_ISL_479286, EPI_ISL_472863, EPI_ISL_472864, EPI_ISL_472865, EPI_ISL_472866, EPI_ISL_472867, EPI_ISL_472868, EPI_ISL_472869, EPI_ISL_479287, EPI_ISL_472870, EPI_ISL_472871, EPI_ISL_479288, EPI_ISL_472872, EPI_ISL_472873, EPI_ISL_472874, EPI_ISL_472875, EPI_ISL_472876, EPI_ISL_472877, EPI_ISL_472878, EPI_ISL_472879, EPI_ISL_472880, EPI_ISL_472881, EPI_ISL_472882, EPI_ISL_472883, EPI_ISL_472884, EPI_ISL_472885, EPI_ISL_472886, EPI_ISL_472887, EPI_ISL_472888, EPI_ISL_472889, EPI_ISL_472890, EPI_ISL_473142, EPI_ISL_472892, EPI_ISL_472893, EPI_ISL_472894, EPI_ISL_472895, EPI_ISL_479289, EPI_ISL_472896, EPI_ISL_472897, EPI_ISL_472898, EPI_ISL_472899, EPI_ISL_472900, EPI_ISL_479290, EPI_ISL_472901, EPI_ISL_472902, EPI_ISL_472903, EPI_ISL_472904, EPI_ISL_472905, EPI_ISL_472906, EPI_ISL_472907, EPI_ISL_472908, EPI_ISL_472909, EPI_ISL_472910, EPI_ISL_472911, EPI_ISL_472912, EPI_ISL_472913, EPI_ISL_472914, EPI_ISL_479291, EPI_ISL_472915, EPI_ISL_472916, EPI_ISL_472917, EPI_ISL_479292, EPI_ISL_472918, EPI_ISL_472919, EPI_ISL_472920, EPI_ISL_472921, EPI_ISL_493976, EPI_ISL_472922, EPI_ISL_472923, EPI_ISL_472924, EPI_ISL_472925, EPI_ISL_472926, EPI_ISL_472927, EPI_ISL_472928, EPI_ISL_472929, EPI_ISL_472930, EPI_ISL_472931, EPI_ISL_472932, EPI_ISL_472933, EPI_ISL_472934, EPI_ISL_472935, EPI_ISL_472936, EPI_ISL_472937, EPI_ISL_472938, EPI_ISL_472939, EPI_ISL_472940, EPI_ISL_472941, EPI_ISL_472942, EPI_ISL_472943, EPI_ISL_472944, EPI_ISL_472946, EPI_ISL_472947, EPI_ISL_472948, EPI_ISL_472949, EPI_ISL_479293, EPI_ISL_472950, EPI_ISL_472951, EPI_ISL_472599, EPI_ISL_479294, EPI_ISL_472952, EPI_ISL_472953, EPI_ISL_472954, EPI_ISL_472955, EPI_ISL_472956, EPI_ISL_472957, EPI_ISL_472958, EPI_ISL_472959, EPI_ISL_472960, EPI_ISL_472961, EPI_ISL_472962, EPI_ISL_472963, EPI_ISL_472964, EPI_ISL_472965, EPI_ISL_472966, EPI_ISL_472967, EPI_ISL_479295, EPI_ISL_472968, EPI_ISL_472969, EPI_ISL_472970, EPI_ISL_472971, EPI_ISL_472972, EPI_ISL_472973, EPI_ISL_479296, EPI_ISL_472974, EPI_ISL_472975, EPI_ISL_472976, EPI_ISL_479297, EPI_ISL_472978, EPI_ISL_472979, EPI_ISL_472980, EPI_ISL_472981, EPI_ISL_472982, EPI_ISL_472983, EPI_ISL_472984, EPI_ISL_472985, EPI_ISL_472986, EPI_ISL_472987, EPI_ISL_479298, EPI_ISL_472988, EPI_ISL_472989, EPI_ISL_472990, EPI_ISL_472991, EPI_ISL_472992, EPI_ISL_472993, EPI_ISL_472994, EPI_ISL_472995, EPI_ISL_472996, EPI_ISL_472997, EPI_ISL_472998, EPI_ISL_472999, EPI_ISL_473000, EPI_ISL_473001, EPI_ISL_473002, EPI_ISL_473003, EPI_ISL_473004, EPI_ISL_479299, EPI_ISL_473005, EPI_ISL_473006, EPI_ISL_472891, EPI_ISL_473007, EPI_ISL_473008, EPI_ISL_473009, EPI_ISL_473010, EPI_ISL_473011, EPI_ISL_473012, EPI_ISL_473013, EPI_ISL_473014, EPI_ISL_473015, EPI_ISL_473016, EPI_ISL_473017, EPI_ISL_473018, EPI_ISL_473019, EPI_ISL_473020, EPI_ISL_473021, EPI_ISL_473022, EPI_ISL_473023, EPI_ISL_473024, EPI_ISL_473025, EPI_ISL_473026, EPI_ISL_473027, EPI_ISL_473028, EPI_ISL_473029, EPI_ISL_473030, EPI_ISL_473031, EPI_ISL_473032, EPI_ISL_473033, EPI_ISL_473034, EPI_ISL_473035, EPI_ISL_473036, EPI_ISL_473037, EPI_ISL_473038, EPI_ISL_473039, EPI_ISL_473040, EPI_ISL_473041, EPI_ISL_473091, EPI_ISL_473043, EPI_ISL_473044, EPI_ISL_473045, EPI_ISL_473046, EPI_ISL_473047, EPI_ISL_473048, EPI_ISL_473049, EPI_ISL_473050, EPI_ISL_473051, EPI_ISL_473052, EPI_ISL_473053, EPI_ISL_473054, EPI_ISL_473055, EPI_ISL_479300, EPI_ISL_473056, EPI_ISL_473057, EPI_ISL_473058, EPI_ISL_473059, EPI_ISL_473172, EPI_ISL_479301, EPI_ISL_473061, EPI_ISL_473062, EPI_ISL_473063, EPI_ISL_479302, EPI_ISL_493977, EPI_ISL_473064, EPI_ISL_473065, EPI_ISL_473066, EPI_ISL_479303, EPI_ISL_473067, EPI_ISL_473068, EPI_ISL_473069, EPI_ISL_473070, EPI_ISL_473072, EPI_ISL_473073, EPI_ISL_473074, EPI_ISL_473075, EPI_ISL_473076, EPI_ISL_473077, EPI_ISL_473078, EPI_ISL_473079, EPI_ISL_473080, EPI_ISL_473081, EPI_ISL_473082, EPI_ISL_473083, EPI_ISL_473084, EPI_ISL_473085, EPI_ISL_473086, EPI_ISL_473087, EPI_ISL_473088, EPI_ISL_473089, EPI_ISL_473090, EPI_ISL_473240, EPI_ISL_473092, EPI_ISL_473093, EPI_ISL_473094, EPI_ISL_473095, EPI_ISL_473096, EPI_ISL_473097, EPI_ISL_473098, EPI_ISL_473099, EPI_ISL_473100, EPI_ISL_473101, EPI_ISL_473102, EPI_ISL_473103, EPI_ISL_473104, EPI_ISL_473105, EPI_ISL_473106, EPI_ISL_473107, EPI_ISL_473108, EPI_ISL_473109, EPI_ISL_473110, EPI_ISL_473111, EPI_ISL_473112, EPI_ISL_473113, EPI_ISL_473114, EPI_ISL_473115, EPI_ISL_473116, EPI_ISL_473117, EPI_ISL_473118, EPI_ISL_473119, EPI_ISL_473120, EPI_ISL_473121, EPI_ISL_473122, EPI_ISL_473123, EPI_ISL_473124, EPI_ISL_473125, EPI_ISL_473126, EPI_ISL_473127, EPI_ISL_473128, EPI_ISL_473129, EPI_ISL_473130, EPI_ISL_473132, EPI_ISL_473133, EPI_ISL_473134, EPI_ISL_473135, EPI_ISL_473136, EPI_ISL_473137, EPI_ISL_473138, EPI_ISL_473139, EPI_ISL_473140, EPI_ISL_473141, EPI_ISL_472725, EPI_ISL_473143, EPI_ISL_473060, EPI_ISL_473042, EPI_ISL_473145, EPI_ISL_473146, EPI_ISL_473147, EPI_ISL_473148, EPI_ISL_473149, EPI_ISL_473150, EPI_ISL_473151, EPI_ISL_473152, EPI_ISL_473153, EPI_ISL_473154, EPI_ISL_473155, EPI_ISL_473156, EPI_ISL_473071, EPI_ISL_473157, EPI_ISL_473158, EPI_ISL_473159, EPI_ISL_473160, EPI_ISL_473161, EPI_ISL_473162, EPI_ISL_473163, EPI_ISL_473164, EPI_ISL_473165, EPI_ISL_473166, EPI_ISL_473167, EPI_ISL_473168, EPI_ISL_473169, EPI_ISL_473170, EPI_ISL_473171, EPI_ISL_473173, EPI_ISL_473174, EPI_ISL_473175, EPI_ISL_473176, EPI_ISL_473177, EPI_ISL_473178, EPI_ISL_473179, EPI_ISL_473180, EPI_ISL_473181, EPI_ISL_473182, EPI_ISL_473183, EPI_ISL_473184, EPI_ISL_473185, EPI_ISL_473186, EPI_ISL_473187, EPI_ISL_473188, EPI_ISL_473189, EPI_ISL_473190, EPI_ISL_473191, EPI_ISL_473192, EPI_ISL_473193, EPI_ISL_473194, EPI_ISL_473195, EPI_ISL_473196, EPI_ISL_473197, EPI_ISL_473198, EPI_ISL_473199, EPI_ISL_473200, EPI_ISL_473201, EPI_ISL_473202, EPI_ISL_473203, EPI_ISL_473204, EPI_ISL_473205, EPI_ISL_473206, EPI_ISL_473207, EPI_ISL_473208, EPI_ISL_473209, EPI_ISL_473210, EPI_ISL_473211, EPI_ISL_473212, EPI_ISL_473213, EPI_ISL_473214, EPI_ISL_473215, EPI_ISL_473216, EPI_ISL_473217, EPI_ISL_473218, EPI_ISL_473219, EPI_ISL_473220, EPI_ISL_473221, EPI_ISL_473222, EPI_ISL_473223, EPI_ISL_473224, EPI_ISL_473225, EPI_ISL_473226, EPI_ISL_473227, EPI_ISL_473228, EPI_ISL_473229, EPI_ISL_473230, EPI_ISL_473231, EPI_ISL_473232, EPI_ISL_473233, EPI_ISL_473234, EPI_ISL_473235, EPI_ISL_473236, EPI_ISL_473237, EPI_ISL_473238, EPI_ISL_473239, EPI_ISL_472604, EPI_ISL_473241, EPI_ISL_473242, EPI_ISL_473243, EPI_ISL_473245, EPI_ISL_473246, EPI_ISL_473247, EPI_ISL_473248, EPI_ISL_473249, EPI_ISL_473250, EPI_ISL_473251, EPI_ISL_473252, EPI_ISL_473253, EPI_ISL_473254, EPI_ISL_473255, EPI_ISL_473256, EPI_ISL_473257, EPI_ISL_473258, EPI_ISL_473259, EPI_ISL_473260, EPI_ISL_473261, EPI_ISL_473262, EPI_ISL_473263, EPI_ISL_473264, EPI_ISL_473265, EPI_ISL_473266, EPI_ISL_473267, EPI_ISL_473268, EPI_ISL_473269, EPI_ISL_473270, EPI_ISL_473271, EPI_ISL_473272, EPI_ISL_473273, EPI_ISL_473274, EPI_ISL_473275, EPI_ISL_473276, EPI_ISL_473277, EPI_ISL_473278, EPI_ISL_473279, EPI_ISL_473280, EPI_ISL_473281, EPI_ISL_473282, EPI_ISL_473283, EPI_ISL_473284, EPI_ISL_473285, EPI_ISL_473286, EPI_ISL_473287, EPI_ISL_473131, EPI_ISL_473289, EPI_ISL_473290, EPI_ISL_473291, EPI_ISL_473292, EPI_ISL_473293, EPI_ISL_473294, EPI_ISL_473295, EPI_ISL_473296, EPI_ISL_473297, EPI_ISL_473298, EPI_ISL_473299, EPI_ISL_473300, EPI_ISL_473301, EPI_ISL_473302, EPI_ISL_473303, EPI_ISL_473304, EPI_ISL_473305, EPI_ISL_473956, EPI_ISL_473957, EPI_ISL_473958, EPI_ISL_473959, EPI_ISL_473960, EPI_ISL_473961, EPI_ISL_473962, EPI_ISL_473963, EPI_ISL_473964, EPI_ISL_473965, EPI_ISL_473966, EPI_ISL_473967, EPI_ISL_473968, EPI_ISL_473969, EPI_ISL_473970, EPI_ISL_473971, EPI_ISL_473972, EPI_ISL_473973, EPI_ISL_473974, EPI_ISL_473975, EPI_ISL_473976, EPI_ISL_473977, EPI_ISL_473978, EPI_ISL_473979, EPI_ISL_473980, EPI_ISL_473981, EPI_ISL_473982, EPI_ISL_473983, EPI_ISL_473984, EPI_ISL_473985, EPI_ISL_473986, EPI_ISL_473987, EPI_ISL_473988, EPI_ISL_473989, EPI_ISL_473990, EPI_ISL_473991, EPI_ISL_473992, EPI_ISL_473993, EPI_ISL_473994, EPI_ISL_473995, EPI_ISL_473996, EPI_ISL_473997, EPI_ISL_473998, EPI_ISL_473999, EPI_ISL_474000, EPI_ISL_474001, EPI_ISL_474002, EPI_ISL_474003, EPI_ISL_474004, EPI_ISL_474005, EPI_ISL_474006, EPI_ISL_474007, EPI_ISL_474008, EPI_ISL_474009, EPI_ISL_474010, EPI_ISL_474011, EPI_ISL_474012, EPI_ISL_474013, EPI_ISL_474014, EPI_ISL_474015, EPI_ISL_474016, EPI_ISL_474017, EPI_ISL_474018, EPI_ISL_474019, EPI_ISL_474020, EPI_ISL_474021, EPI_ISL_474022, EPI_ISL_474023, EPI_ISL_474024, EPI_ISL_474025, EPI_ISL_474026, EPI_ISL_474027, EPI_ISL_474028, EPI_ISL_474029, EPI_ISL_474030, EPI_ISL_474031, EPI_ISL_474032, EPI_ISL_474033, EPI_ISL_474034, EPI_ISL_474035, EPI_ISL_474036, EPI_ISL_474037, EPI_ISL_474038, EPI_ISL_474039, EPI_ISL_474040, EPI_ISL_474041, EPI_ISL_474042, EPI_ISL_474043, EPI_ISL_474044, EPI_ISL_474045, EPI_ISL_474046, EPI_ISL_474047, EPI_ISL_474048, EPI_ISL_474049, EPI_ISL_474050, EPI_ISL_474051, EPI_ISL_474052, EPI_ISL_474053, EPI_ISL_474054, EPI_ISL_474055, EPI_ISL_474056, EPI_ISL_474057, EPI_ISL_474058, EPI_ISL_474059, EPI_ISL_474060, EPI_ISL_474061, EPI_ISL_474062, EPI_ISL_474063, EPI_ISL_474064, EPI_ISL_474065, EPI_ISL_474066, EPI_ISL_474067, EPI_ISL_474068, EPI_ISL_474069, EPI_ISL_474070, EPI_ISL_474071, EPI_ISL_474072, EPI_ISL_474073, EPI_ISL_474074, EPI_ISL_474075, EPI_ISL_474076, EPI_ISL_474077, EPI_ISL_474078, EPI_ISL_474079, EPI_ISL_474080, EPI_ISL_474081, EPI_ISL_474082, EPI_ISL_474083, EPI_ISL_474084, EPI_ISL_474085, EPI_ISL_474086, EPI_ISL_474087, EPI_ISL_474088, EPI_ISL_474089, EPI_ISL_474090, EPI_ISL_474091, EPI_ISL_474092, EPI_ISL_474093, EPI_ISL_474094, EPI_ISL_474095, EPI_ISL_474096, EPI_ISL_474097, EPI_ISL_474098, EPI_ISL_474099, EPI_ISL_474100, EPI_ISL_474101, EPI_ISL_474102, EPI_ISL_474103, EPI_ISL_474104, EPI_ISL_474105, EPI_ISL_474106, EPI_ISL_474107, EPI_ISL_474108, EPI_ISL_474109, EPI_ISL_474110, EPI_ISL_474111, EPI_ISL_474112, EPI_ISL_474113, EPI_ISL_474114, EPI_ISL_474115, EPI_ISL_474116, EPI_ISL_474117, EPI_ISL_474118, EPI_ISL_474119, EPI_ISL_474120, EPI_ISL_474121, EPI_ISL_474122, EPI_ISL_474123, EPI_ISL_474124, EPI_ISL_474125, EPI_ISL_474126, EPI_ISL_474127, EPI_ISL_474128, EPI_ISL_474129, EPI_ISL_474130, EPI_ISL_474131, EPI_ISL_474132, EPI_ISL_474133, EPI_ISL_474134, EPI_ISL_474135, EPI_ISL_474136, EPI_ISL_474137, EPI_ISL_474138, EPI_ISL_474139, EPI_ISL_474140, EPI_ISL_474141, EPI_ISL_474142, EPI_ISL_474143, EPI_ISL_474144, EPI_ISL_474145, EPI_ISL_474146, EPI_ISL_474147, EPI_ISL_474148, EPI_ISL_474149, EPI_ISL_474150, EPI_ISL_474151, EPI_ISL_474152, EPI_ISL_474153, EPI_ISL_474154, EPI_ISL_474155, EPI_ISL_474156, EPI_ISL_474157, EPI_ISL_474158, EPI_ISL_474159, EPI_ISL_474160, EPI_ISL_474161, EPI_ISL_474162, EPI_ISL_474163, EPI_ISL_474164, EPI_ISL_474165, EPI_ISL_474166, EPI_ISL_474167, EPI_ISL_474168, EPI_ISL_474169, EPI_ISL_474170, EPI_ISL_474171, EPI_ISL_474172, EPI_ISL_474173, EPI_ISL_474174, EPI_ISL_474175, EPI_ISL_474176, EPI_ISL_474177, EPI_ISL_474178, EPI_ISL_474179, EPI_ISL_474180, EPI_ISL_474181, EPI_ISL_474182, EPI_ISL_474183, EPI_ISL_474184, EPI_ISL_474185, EPI_ISL_474186, EPI_ISL_474187, EPI_ISL_474188, EPI_ISL_474189, EPI_ISL_474190, EPI_ISL_474191, EPI_ISL_474192, EPI_ISL_474193, EPI_ISL_474194, EPI_ISL_474195, EPI_ISL_474196, EPI_ISL_474197, EPI_ISL_474198, EPI_ISL_474199, EPI_ISL_474200, EPI_ISL_474201, EPI_ISL_474202, EPI_ISL_474203, EPI_ISL_474204, EPI_ISL_474205, EPI_ISL_474206, EPI_ISL_474207, EPI_ISL_474208, EPI_ISL_474209, EPI_ISL_474210, EPI_ISL_474211, EPI_ISL_474212, EPI_ISL_474213, EPI_ISL_474214, EPI_ISL_474215, EPI_ISL_474216, EPI_ISL_474217, EPI_ISL_474218, EPI_ISL_474219, EPI_ISL_474220, EPI_ISL_474221, EPI_ISL_474222, EPI_ISL_479304, EPI_ISL_479305, EPI_ISL_479306, EPI_ISL_479307, EPI_ISL_479308, EPI_ISL_479309, EPI_ISL_479310, EPI_ISL_479311, EPI_ISL_479312, EPI_ISL_479313, EPI_ISL_479314, EPI_ISL_479315, EPI_ISL_479316, EPI_ISL_479317, EPI_ISL_479318, EPI_ISL_479319, EPI_ISL_479320, EPI_ISL_479321, EPI_ISL_479322, EPI_ISL_479323, EPI_ISL_479324, EPI_ISL_479325, EPI_ISL_479326, EPI_ISL_479327, EPI_ISL_479328, EPI_ISL_479329, EPI_ISL_479330, EPI_ISL_479331, EPI_ISL_479332, EPI_ISL_479333, EPI_ISL_479334, EPI_ISL_479335, EPI_ISL_479336, EPI_ISL_479337, EPI_ISL_479338, EPI_ISL_479339, EPI_ISL_479340, EPI_ISL_479341, EPI_ISL_479342, EPI_ISL_479343, EPI_ISL_479344, EPI_ISL_479345, EPI_ISL_479346, EPI_ISL_479347, EPI_ISL_479348, EPI_ISL_479349, EPI_ISL_479350, EPI_ISL_479351, EPI_ISL_479352, EPI_ISL_479353, EPI_ISL_479354, EPI_ISL_479355, EPI_ISL_479356, EPI_ISL_479357, EPI_ISL_479358, EPI_ISL_479359, EPI_ISL_479360, EPI_ISL_479361, EPI_ISL_479362, EPI_ISL_479363, EPI_ISL_479364, EPI_ISL_479365, EPI_ISL_479366, EPI_ISL_479367, EPI_ISL_479368, EPI_ISL_479369, EPI_ISL_479370, EPI_ISL_479371, EPI_ISL_479372, EPI_ISL_479373, EPI_ISL_479374, EPI_ISL_479375, EPI_ISL_479376, EPI_ISL_479377, EPI_ISL_479378, EPI_ISL_479379, EPI_ISL_479380, EPI_ISL_479381, EPI_ISL_479382, EPI_ISL_479383, EPI_ISL_479384, EPI_ISL_479385, EPI_ISL_479386, EPI_ISL_479387, EPI_ISL_479388, EPI_ISL_479389, EPI_ISL_479390, EPI_ISL_479391, EPI_ISL_479392, EPI_ISL_479393, EPI_ISL_479394, EPI_ISL_479395, EPI_ISL_479396, EPI_ISL_479397, EPI_ISL_479398, EPI_ISL_479399, EPI_ISL_479400, EPI_ISL_479401, EPI_ISL_479402, EPI_ISL_479403, EPI_ISL_479404, EPI_ISL_479405, EPI_ISL_479406, EPI_ISL_479407, EPI_ISL_479408, EPI_ISL_479409, EPI_ISL_479410, EPI_ISL_479411, EPI_ISL_479412, EPI_ISL_479413, EPI_ISL_479414, EPI_ISL_479415, EPI_ISL_479416, EPI_ISL_479417, EPI_ISL_479418, EPI_ISL_479419, EPI_ISL_479420, EPI_ISL_479421, EPI_ISL_479422, EPI_ISL_479423, EPI_ISL_479424, EPI_ISL_479425, EPI_ISL_479426, EPI_ISL_479427, EPI_ISL_479428, EPI_ISL_479429, EPI_ISL_479430, EPI_ISL_479431, EPI_ISL_479432, EPI_ISL_479433, EPI_ISL_479434, EPI_ISL_479435, EPI_ISL_479436, EPI_ISL_479437, EPI_ISL_479438, EPI_ISL_479439, EPI_ISL_479440, EPI_ISL_479441, EPI_ISL_479442, EPI_ISL_479443, EPI_ISL_479444, EPI_ISL_479445, EPI_ISL_479446, EPI_ISL_479447, EPI_ISL_479448, EPI_ISL_479449, EPI_ISL_479450, EPI_ISL_479451, EPI_ISL_479452, EPI_ISL_479453, EPI_ISL_479454, EPI_ISL_479455, EPI_ISL_479456, EPI_ISL_479457, EPI_ISL_479458, EPI_ISL_479459, EPI_ISL_479460, EPI_ISL_479461, EPI_ISL_479462, EPI_ISL_479463, EPI_ISL_479464, EPI_ISL_479465, EPI_ISL_479466, EPI_ISL_479467, EPI_ISL_479468, EPI_ISL_479469, EPI_ISL_479470, EPI_ISL_479471, EPI_ISL_479472, EPI_ISL_479473, EPI_ISL_479474, EPI_ISL_479475, EPI_ISL_479476, EPI_ISL_479477, EPI_ISL_479478, EPI_ISL_479479, EPI_ISL_479480, EPI_ISL_479481, EPI_ISL_484685, EPI_ISL_484686, EPI_ISL_484687, EPI_ISL_484688, EPI_ISL_484689, EPI_ISL_484690, EPI_ISL_484691, EPI_ISL_490710, EPI_ISL_493978, EPI_ISL_490711, EPI_ISL_490712, EPI_ISL_490713, EPI_ISL_490714, EPI_ISL_490715, EPI_ISL_490716, EPI_ISL_490717, EPI_ISL_490718, EPI_ISL_490719, EPI_ISL_490720, EPI_ISL_490721, EPI_ISL_490722, EPI_ISL_490723, EPI_ISL_490724, EPI_ISL_490725, EPI_ISL_490726, EPI_ISL_490727, EPI_ISL_490728, EPI_ISL_490729, EPI_ISL_490730, EPI_ISL_490731, EPI_ISL_490732, EPI_ISL_490733, EPI_ISL_490734, EPI_ISL_490735, EPI_ISL_490736, EPI_ISL_490737, EPI_ISL_490738, EPI_ISL_490739, EPI_ISL_490740, EPI_ISL_490741, EPI_ISL_490742, EPI_ISL_490743, EPI_ISL_490744, EPI_ISL_490745, EPI_ISL_490746, EPI_ISL_490747, EPI_ISL_490748, EPI_ISL_490749, EPI_ISL_490750, EPI_ISL_490751, EPI_ISL_490752, EPI_ISL_490753, EPI_ISL_490754, EPI_ISL_490755, EPI_ISL_490756, EPI_ISL_490757, EPI_ISL_490758, EPI_ISL_490759, EPI_ISL_490760, EPI_ISL_490761, EPI_ISL_490762, EPI_ISL_490763, EPI_ISL_490764, EPI_ISL_490765, EPI_ISL_490766, EPI_ISL_490767, EPI_ISL_490768, EPI_ISL_490769, EPI_ISL_490770, EPI_ISL_493979, EPI_ISL_490771, EPI_ISL_490772, EPI_ISL_490773, EPI_ISL_490774, EPI_ISL_490775, EPI_ISL_490776, EPI_ISL_490777, EPI_ISL_490778, EPI_ISL_490779, EPI_ISL_490780, EPI_ISL_490781, EPI_ISL_490782, EPI_ISL_490783, EPI_ISL_490784, EPI_ISL_490785, EPI_ISL_490786, EPI_ISL_490787, EPI_ISL_490788, EPI_ISL_490789, EPI_ISL_490790, EPI_ISL_490791, EPI_ISL_490792, EPI_ISL_490793, EPI_ISL_490794, EPI_ISL_490795, EPI_ISL_490796, EPI_ISL_490797, EPI_ISL_490798, EPI_ISL_490799, EPI_ISL_490800, EPI_ISL_490801, EPI_ISL_490802, EPI_ISL_490803, EPI_ISL_490804, EPI_ISL_490805, EPI_ISL_490806, EPI_ISL_493980, EPI_ISL_490807, EPI_ISL_490808, EPI_ISL_490809, EPI_ISL_490810, EPI_ISL_490811, EPI_ISL_490812, EPI_ISL_490813, EPI_ISL_490814, EPI_ISL_490815, EPI_ISL_490816, EPI_ISL_490817, EPI_ISL_490818, EPI_ISL_490819, EPI_ISL_490820, EPI_ISL_490821, EPI_ISL_490822, EPI_ISL_490823, EPI_ISL_490824, EPI_ISL_490825, EPI_ISL_490826, EPI_ISL_490827, EPI_ISL_490828, EPI_ISL_493981, EPI_ISL_490829, EPI_ISL_490830, EPI_ISL_490831, EPI_ISL_490832, EPI_ISL_490833, EPI_ISL_490834, EPI_ISL_490835, EPI_ISL_490836, EPI_ISL_490837, EPI_ISL_490838, EPI_ISL_490839, EPI_ISL_493982, EPI_ISL_490840, EPI_ISL_490841, EPI_ISL_490842, EPI_ISL_490843, EPI_ISL_490844, EPI_ISL_490845, EPI_ISL_490846, EPI_ISL_490847, EPI_ISL_490848, EPI_ISL_490849, EPI_ISL_490850, EPI_ISL_490851, EPI_ISL_490852, EPI_ISL_490853, EPI_ISL_490854, EPI_ISL_490855, EPI_ISL_490856, EPI_ISL_493983, EPI_ISL_493984, EPI_ISL_490857, EPI_ISL_490858, EPI_ISL_490859, EPI_ISL_490860, EPI_ISL_490861, EPI_ISL_490862, EPI_ISL_490863, EPI_ISL_490864, EPI_ISL_490865, EPI_ISL_490866, EPI_ISL_490867, EPI_ISL_493985, EPI_ISL_493986, EPI_ISL_493987, EPI_ISL_493988, EPI_ISL_493989, EPI_ISL_493990, EPI_ISL_493991, EPI_ISL_493992, EPI_ISL_493993, EPI_ISL_493994, EPI_ISL_493995, EPI_ISL_493996, EPI_ISL_493997, EPI_ISL_493998, EPI_ISL_493999, EPI_ISL_494000, EPI_ISL_494001, EPI_ISL_494002, EPI_ISL_494003, EPI_ISL_494004, EPI_ISL_494005, EPI_ISL_494006, EPI_ISL_494007, EPI_ISL_494008, EPI_ISL_494009, EPI_ISL_494010, EPI_ISL_494011, EPI_ISL_494012, EPI_ISL_494013, EPI_ISL_494014, EPI_ISL_494015, EPI_ISL_494016, EPI_ISL_494017, EPI_ISL_494018, EPI_ISL_494019, EPI_ISL_494020, EPI_ISL_494021, EPI_ISL_494022, EPI_ISL_494023, EPI_ISL_494024, EPI_ISL_494025, EPI_ISL_494026, EPI_ISL_494027, EPI_ISL_494028, EPI_ISL_494029, EPI_ISL_494030, EPI_ISL_494031, EPI_ISL_494032, EPI_ISL_494033, EPI_ISL_494034, EPI_ISL_494035, EPI_ISL_494036, EPI_ISL_494037, EPI_ISL_494038, EPI_ISL_494039, EPI_ISL_494040, EPI_ISL_494041, EPI_ISL_494042, EPI_ISL_494043, EPI_ISL_494044, EPI_ISL_494045, EPI_ISL_494046, EPI_ISL_494047, EPI_ISL_494048, EPI_ISL_494049, EPI_ISL_494050, EPI_ISL_494051, EPI_ISL_494052, EPI_ISL_494053, EPI_ISL_494054, EPI_ISL_494055, EPI_ISL_494056, EPI_ISL_494057, EPI_ISL_494058, EPI_ISL_494059, EPI_ISL_494060, EPI_ISL_494061, EPI_ISL_494062, EPI_ISL_494063, EPI_ISL_494064, EPI_ISL_494065, EPI_ISL_494066, EPI_ISL_494067, EPI_ISL_494068, EPI_ISL_494069, EPI_ISL_494070, EPI_ISL_494071, EPI_ISL_494072, EPI_ISL_494073, EPI_ISL_494074, EPI_ISL_494075, EPI_ISL_494076, EPI_ISL_494077, EPI_ISL_494078, EPI_ISL_494079, EPI_ISL_494080, EPI_ISL_494081, EPI_ISL_494082, EPI_ISL_494083, EPI_ISL_494084, EPI_ISL_494085, EPI_ISL_494086, EPI_ISL_494087, EPI_ISL_494088, EPI_ISL_494089, EPI_ISL_494090, EPI_ISL_494091, EPI_ISL_494092, EPI_ISL_494093, EPI_ISL_494094, EPI_ISL_494095, EPI_ISL_494096, EPI_ISL_494097, EPI_ISL_494098, EPI_ISL_494099, EPI_ISL_494100, EPI_ISL_494101, EPI_ISL_494102, EPI_ISL_494103, EPI_ISL_494104, EPI_ISL_494105, EPI_ISL_494106, EPI_ISL_494107, EPI_ISL_494108, EPI_ISL_494109, EPI_ISL_494110, EPI_ISL_494111, EPI_ISL_494112, EPI_ISL_494113, EPI_ISL_494114, EPI_ISL_494115, EPI_ISL_494116, EPI_ISL_494117, EPI_ISL_494118, EPI_ISL_494119, EPI_ISL_494120, EPI_ISL_494121, EPI_ISL_494122, EPI_ISL_494123, EPI_ISL_494124, EPI_ISL_494125, EPI_ISL_494126, EPI_ISL_494127, EPI_ISL_494128, EPI_ISL_494129, EPI_ISL_494130, EPI_ISL_494131, EPI_ISL_494132, EPI_ISL_494133, EPI_ISL_494134, EPI_ISL_494135, EPI_ISL_494136, EPI_ISL_494137, EPI_ISL_494138, EPI_ISL_494139, EPI_ISL_494140, EPI_ISL_494141, EPI_ISL_494142, EPI_ISL_494143, EPI_ISL_494144, EPI_ISL_494145, EPI_ISL_494146, EPI_ISL_494147, EPI_ISL_494148, EPI_ISL_494149, EPI_ISL_494150, EPI_ISL_494151, EPI_ISL_494152, EPI_ISL_494153, EPI_ISL_494154, EPI_ISL_494155, EPI_ISL_494156, EPI_ISL_494157, EPI_ISL_494158, EPI_ISL_494159, EPI_ISL_494160, EPI_ISL_494161, EPI_ISL_494162, EPI_ISL_494163, EPI_ISL_494164, EPI_ISL_494165, EPI_ISL_494166, EPI_ISL_494167, EPI_ISL_494168, EPI_ISL_494169, EPI_ISL_494170, EPI_ISL_494171, EPI_ISL_494172, EPI_ISL_494173, EPI_ISL_494174, EPI_ISL_494175, EPI_ISL_494176, EPI_ISL_494177, EPI_ISL_494178, EPI_ISL_494179, EPI_ISL_494180, EPI_ISL_494181, EPI_ISL_494182, EPI_ISL_494183, EPI_ISL_494184, EPI_ISL_494185, EPI_ISL_494186, EPI_ISL_494187, EPI_ISL_494188, EPI_ISL_494189, EPI_ISL_494190, EPI_ISL_494191, EPI_ISL_494192, EPI_ISL_494193, EPI_ISL_494194, EPI_ISL_494195, EPI_ISL_494196, EPI_ISL_494197, EPI_ISL_494198, EPI_ISL_494199, EPI_ISL_494200, EPI_ISL_494201, EPI_ISL_494202, EPI_ISL_494203, EPI_ISL_494204, EPI_ISL_494205, EPI_ISL_540897, EPI_ISL_494206, EPI_ISL_494207, EPI_ISL_494208, EPI_ISL_494209, EPI_ISL_494210, EPI_ISL_494211, EPI_ISL_494212, EPI_ISL_494213, EPI_ISL_494214, EPI_ISL_494215, EPI_ISL_494216, EPI_ISL_494217, EPI_ISL_494218, EPI_ISL_494219, EPI_ISL_494220, EPI_ISL_494221, EPI_ISL_494222, EPI_ISL_494223, EPI_ISL_494224, EPI_ISL_494225, EPI_ISL_494226, EPI_ISL_494227, EPI_ISL_494228, EPI_ISL_494229, EPI_ISL_494230, EPI_ISL_494231, EPI_ISL_494232, EPI_ISL_494233, EPI_ISL_494234, EPI_ISL_494235, EPI_ISL_494236, EPI_ISL_494237, EPI_ISL_494238, EPI_ISL_494239, EPI_ISL_494240, EPI_ISL_494241, EPI_ISL_494242, EPI_ISL_494243, EPI_ISL_494244, EPI_ISL_494245, EPI_ISL_494246, EPI_ISL_494247, EPI_ISL_494248, EPI_ISL_494249, EPI_ISL_494250, EPI_ISL_494251, EPI_ISL_540898, EPI_ISL_494252, EPI_ISL_494253, EPI_ISL_494254, EPI_ISL_494255, EPI_ISL_494256, EPI_ISL_494257, EPI_ISL_494258, EPI_ISL_494259, EPI_ISL_494260, EPI_ISL_494261, EPI_ISL_494262, EPI_ISL_494263, EPI_ISL_494264, EPI_ISL_494265, EPI_ISL_494266, EPI_ISL_494267, EPI_ISL_494268, EPI_ISL_494269, EPI_ISL_494270, EPI_ISL_494271, EPI_ISL_494272, EPI_ISL_494273, EPI_ISL_494274, EPI_ISL_494275, EPI_ISL_494276, EPI_ISL_494277, EPI_ISL_494278, EPI_ISL_494279, EPI_ISL_494280, EPI_ISL_494281, EPI_ISL_494282, EPI_ISL_494283, EPI_ISL_494284, EPI_ISL_494285, EPI_ISL_494286, EPI_ISL_494287, EPI_ISL_494288, EPI_ISL_494289, EPI_ISL_494290, EPI_ISL_494291, EPI_ISL_494292, EPI_ISL_494293, EPI_ISL_494294, EPI_ISL_494295, EPI_ISL_494296, EPI_ISL_494297, EPI_ISL_494298, EPI_ISL_494299, EPI_ISL_494300, EPI_ISL_494301, EPI_ISL_494302, EPI_ISL_494303, EPI_ISL_494304, EPI_ISL_494305, EPI_ISL_494306, EPI_ISL_494307, EPI_ISL_494308, EPI_ISL_494309, EPI_ISL_494310, EPI_ISL_494311, EPI_ISL_494312, EPI_ISL_494313, EPI_ISL_494314, EPI_ISL_494315, EPI_ISL_494316, EPI_ISL_494317, EPI_ISL_494318, EPI_ISL_494319, EPI_ISL_494320, EPI_ISL_494321, EPI_ISL_494322, EPI_ISL_494323, EPI_ISL_494324, EPI_ISL_494325, EPI_ISL_494326, EPI_ISL_494327, EPI_ISL_494328, EPI_ISL_494329, EPI_ISL_494330, EPI_ISL_494331, EPI_ISL_494332, EPI_ISL_494333, EPI_ISL_494334, EPI_ISL_494335, EPI_ISL_494336, EPI_ISL_494337, EPI_ISL_494338, EPI_ISL_494339, EPI_ISL_494340, EPI_ISL_494341, EPI_ISL_494342, EPI_ISL_494343, EPI_ISL_494344, EPI_ISL_494345, EPI_ISL_494346, EPI_ISL_494347, EPI_ISL_494348, EPI_ISL_494349, EPI_ISL_494350, EPI_ISL_494351, EPI_ISL_494352, EPI_ISL_494353, EPI_ISL_494354, EPI_ISL_494355, EPI_ISL_494356, EPI_ISL_494357, EPI_ISL_494358, EPI_ISL_494359, EPI_ISL_494360, EPI_ISL_494361, EPI_ISL_494362, EPI_ISL_494363, EPI_ISL_494364, EPI_ISL_494365, EPI_ISL_494366, EPI_ISL_494367, EPI_ISL_494368, EPI_ISL_494369, EPI_ISL_494370, EPI_ISL_499355, EPI_ISL_499356, EPI_ISL_499357, EPI_ISL_499358, EPI_ISL_499359, EPI_ISL_499360, EPI_ISL_499361, EPI_ISL_499362, EPI_ISL_499363, EPI_ISL_499364, EPI_ISL_499365, EPI_ISL_499366, EPI_ISL_499367, EPI_ISL_499368, EPI_ISL_499369, EPI_ISL_499370, EPI_ISL_499371, EPI_ISL_499372, EPI_ISL_499373, EPI_ISL_499374, EPI_ISL_499375, EPI_ISL_499376, EPI_ISL_499377, EPI_ISL_499378, EPI_ISL_499379, EPI_ISL_499380, EPI_ISL_499381, EPI_ISL_499382, EPI_ISL_499383, EPI_ISL_499384, EPI_ISL_499385, EPI_ISL_499386, EPI_ISL_499387, EPI_ISL_499388, EPI_ISL_499389, EPI_ISL_499390, EPI_ISL_499391, EPI_ISL_499392, EPI_ISL_499393, EPI_ISL_499394, EPI_ISL_637333, EPI_ISL_499395, EPI_ISL_499396, EPI_ISL_499397, EPI_ISL_499415, EPI_ISL_499416, EPI_ISL_499412, EPI_ISL_499406, EPI_ISL_499414, EPI_ISL_499417, EPI_ISL_499418, EPI_ISL_499419, EPI_ISL_499420, EPI_ISL_499421, EPI_ISL_499422, EPI_ISL_499423, EPI_ISL_499399, EPI_ISL_499400, EPI_ISL_499424, EPI_ISL_499407, EPI_ISL_499425, EPI_ISL_499426, EPI_ISL_499427, EPI_ISL_499398, EPI_ISL_499409, EPI_ISL_499402, EPI_ISL_499428, EPI_ISL_499429, EPI_ISL_499430, EPI_ISL_499431, EPI_ISL_499432, EPI_ISL_499404, EPI_ISL_499433, EPI_ISL_499434, EPI_ISL_499435, EPI_ISL_499436, EPI_ISL_499410, EPI_ISL_499437, EPI_ISL_499413, EPI_ISL_499438, EPI_ISL_499439, EPI_ISL_499440, EPI_ISL_499441, EPI_ISL_499442, EPI_ISL_499443, EPI_ISL_499444, EPI_ISL_499445, EPI_ISL_499403, EPI_ISL_499411, EPI_ISL_499405, EPI_ISL_499446, EPI_ISL_499447, EPI_ISL_499448, EPI_ISL_499449, EPI_ISL_499401, EPI_ISL_499450, EPI_ISL_499451, EPI_ISL_499452, EPI_ISL_499453, EPI_ISL_499454, EPI_ISL_499408, EPI_ISL_499455, EPI_ISL_499456, EPI_ISL_499457, EPI_ISL_499458, EPI_ISL_499459, EPI_ISL_512481, EPI_ISL_512482, EPI_ISL_512483, EPI_ISL_512484, EPI_ISL_512485, EPI_ISL_512486, EPI_ISL_512487, EPI_ISL_512488, EPI_ISL_512489, EPI_ISL_512490, EPI_ISL_512491, EPI_ISL_512492, EPI_ISL_512493, EPI_ISL_512494, EPI_ISL_512495, EPI_ISL_512496, EPI_ISL_512497, EPI_ISL_512498, EPI_ISL_512499, EPI_ISL_512500, EPI_ISL_512501, EPI_ISL_512502, EPI_ISL_512503, EPI_ISL_512504, EPI_ISL_512505, EPI_ISL_512506, EPI_ISL_512507, EPI_ISL_512508, EPI_ISL_512509, EPI_ISL_512510, EPI_ISL_512511, EPI_ISL_512512, EPI_ISL_512513, EPI_ISL_512514, EPI_ISL_512515, EPI_ISL_512516, EPI_ISL_512517, EPI_ISL_512518, EPI_ISL_512519, EPI_ISL_512520, EPI_ISL_512521, EPI_ISL_512522, EPI_ISL_512523, EPI_ISL_512524, EPI_ISL_512525, EPI_ISL_512526, EPI_ISL_512527, EPI_ISL_512528, EPI_ISL_512529, EPI_ISL_512530, EPI_ISL_512531, EPI_ISL_512532, EPI_ISL_512533, EPI_ISL_512534, EPI_ISL_512535, EPI_ISL_512536, EPI_ISL_512537, EPI_ISL_512538, EPI_ISL_512539, EPI_ISL_512540, EPI_ISL_512541, EPI_ISL_512542, EPI_ISL_512543, EPI_ISL_512544, EPI_ISL_512545, EPI_ISL_512546, EPI_ISL_514563, EPI_ISL_514564, EPI_ISL_514565, EPI_ISL_514566, EPI_ISL_514567, EPI_ISL_514568, EPI_ISL_514569, EPI_ISL_514570, EPI_ISL_514571, EPI_ISL_514572, EPI_ISL_514573, EPI_ISL_514574, EPI_ISL_514575, EPI_ISL_514576, EPI_ISL_514577, EPI_ISL_514578, EPI_ISL_514579, EPI_ISL_517590, EPI_ISL_517591, EPI_ISL_517592, EPI_ISL_517593, EPI_ISL_517594, EPI_ISL_517595, EPI_ISL_517596, EPI_ISL_517597, EPI_ISL_517598, EPI_ISL_517599, EPI_ISL_517600, EPI_ISL_517601, EPI_ISL_517602, EPI_ISL_517603, EPI_ISL_517604, EPI_ISL_517605, EPI_ISL_517606, EPI_ISL_517607, EPI_ISL_517608, EPI_ISL_517609, EPI_ISL_517610, EPI_ISL_529697, EPI_ISL_529698, EPI_ISL_529226, EPI_ISL_529699, EPI_ISL_529700, EPI_ISL_529701, EPI_ISL_529702, EPI_ISL_529703, EPI_ISL_529704, EPI_ISL_529705, EPI_ISL_529253, EPI_ISL_529505, EPI_ISL_529447, EPI_ISL_529706, EPI_ISL_529527, EPI_ISL_529707, EPI_ISL_529227, EPI_ISL_529708, EPI_ISL_529709, EPI_ISL_529228, EPI_ISL_529710, EPI_ISL_529229, EPI_ISL_529230, EPI_ISL_529711, EPI_ISL_529231, EPI_ISL_529712, EPI_ISL_529232, EPI_ISL_529713, EPI_ISL_529714, EPI_ISL_529715, EPI_ISL_529716, EPI_ISL_529418, EPI_ISL_529717, EPI_ISL_529297, EPI_ISL_529233, EPI_ISL_535184, EPI_ISL_535185, EPI_ISL_535186, EPI_ISL_535187, EPI_ISL_535188, EPI_ISL_535189, EPI_ISL_535190, EPI_ISL_535191, EPI_ISL_535192, EPI_ISL_535193, EPI_ISL_535194, EPI_ISL_535195, EPI_ISL_535196, EPI_ISL_535197, EPI_ISL_535198, EPI_ISL_535199, EPI_ISL_535200, EPI_ISL_535201, EPI_ISL_535202, EPI_ISL_535203, EPI_ISL_535204, EPI_ISL_535205, EPI_ISL_535206, EPI_ISL_540899, EPI_ISL_535207, EPI_ISL_535208, EPI_ISL_535209, EPI_ISL_535210, EPI_ISL_535211, EPI_ISL_535212, EPI_ISL_535213, EPI_ISL_535214, EPI_ISL_535215, EPI_ISL_535216, EPI_ISL_535217, EPI_ISL_535218, EPI_ISL_535219, EPI_ISL_535220, EPI_ISL_535221, EPI_ISL_535222, EPI_ISL_535223, EPI_ISL_535224, EPI_ISL_535225, EPI_ISL_535226, EPI_ISL_535227, EPI_ISL_535228, EPI_ISL_535229, EPI_ISL_535230, EPI_ISL_535231, EPI_ISL_535232, EPI_ISL_535233, EPI_ISL_535234, EPI_ISL_535235, EPI_ISL_535236, EPI_ISL_535237, EPI_ISL_535238, EPI_ISL_535239, EPI_ISL_535240, EPI_ISL_535241, EPI_ISL_535242, EPI_ISL_535243, EPI_ISL_535244, EPI_ISL_535245, EPI_ISL_535246, EPI_ISL_535247, EPI_ISL_535248, EPI_ISL_535249, EPI_ISL_535250, EPI_ISL_535251, EPI_ISL_535252, EPI_ISL_535253, EPI_ISL_535254, EPI_ISL_535255, EPI_ISL_535256, EPI_ISL_535257, EPI_ISL_535258, EPI_ISL_535259, EPI_ISL_535260, EPI_ISL_535261, EPI_ISL_535262, EPI_ISL_540900, EPI_ISL_540901, EPI_ISL_540902, EPI_ISL_540903, EPI_ISL_540904, EPI_ISL_540905, EPI_ISL_540906, EPI_ISL_540907, EPI_ISL_540908, EPI_ISL_540909, EPI_ISL_540910, EPI_ISL_540911, EPI_ISL_540912, EPI_ISL_540913, EPI_ISL_540914, EPI_ISL_540915, EPI_ISL_540916, EPI_ISL_540917, EPI_ISL_540918, EPI_ISL_540919, EPI_ISL_540920, EPI_ISL_560083, EPI_ISL_560084, EPI_ISL_560085, EPI_ISL_560086, EPI_ISL_560087, EPI_ISL_560088, EPI_ISL_560089, EPI_ISL_560090, EPI_ISL_560091, EPI_ISL_560092, EPI_ISL_560093, EPI_ISL_560094, EPI_ISL_560095, EPI_ISL_560096, EPI_ISL_560097, EPI_ISL_560098, EPI_ISL_560099, EPI_ISL_560100, EPI_ISL_560101, EPI_ISL_560102, EPI_ISL_560103, EPI_ISL_560104, EPI_ISL_560105, EPI_ISL_560106, EPI_ISL_560107, EPI_ISL_560108, EPI_ISL_560109, EPI_ISL_560110, EPI_ISL_560111, EPI_ISL_560112, EPI_ISL_560113, EPI_ISL_560114, EPI_ISL_560115, EPI_ISL_560116, EPI_ISL_560117, EPI_ISL_560118, EPI_ISL_560119, EPI_ISL_560120, EPI_ISL_560121, EPI_ISL_560122, EPI_ISL_560123, EPI_ISL_560124, EPI_ISL_560125, EPI_ISL_560126, EPI_ISL_560127, EPI_ISL_560128, EPI_ISL_560129, EPI_ISL_560130, EPI_ISL_560131, EPI_ISL_560132, EPI_ISL_560133, EPI_ISL_560134, EPI_ISL_560135, EPI_ISL_560136, EPI_ISL_560137, EPI_ISL_560138, EPI_ISL_560139, EPI_ISL_560140, EPI_ISL_560141, EPI_ISL_560142, EPI_ISL_560143, EPI_ISL_560144, EPI_ISL_560145, EPI_ISL_560146, EPI_ISL_560147, EPI_ISL_560148, EPI_ISL_560149, EPI_ISL_560150, EPI_ISL_560151, EPI_ISL_560152, EPI_ISL_560153, EPI_ISL_560154, EPI_ISL_560155, EPI_ISL_560156, EPI_ISL_560157, EPI_ISL_560158, EPI_ISL_560159, EPI_ISL_560160, EPI_ISL_560161, EPI_ISL_560162, EPI_ISL_560163, EPI_ISL_560164, EPI_ISL_560165, EPI_ISL_560166, EPI_ISL_560167, EPI_ISL_560168, EPI_ISL_560169, EPI_ISL_560170, EPI_ISL_560171, EPI_ISL_560172, EPI_ISL_560173, EPI_ISL_560174, EPI_ISL_560175, EPI_ISL_560176, EPI_ISL_560177, EPI_ISL_560178, EPI_ISL_560179, EPI_ISL_560180, EPI_ISL_560181, EPI_ISL_560182, EPI_ISL_560183, EPI_ISL_560184, EPI_ISL_560185, EPI_ISL_560186, EPI_ISL_560187, EPI_ISL_560188, EPI_ISL_560189, EPI_ISL_560190, EPI_ISL_560191, EPI_ISL_560192, EPI_ISL_560193, EPI_ISL_560194, EPI_ISL_560195, EPI_ISL_560196, EPI_ISL_560197, EPI_ISL_560198, EPI_ISL_560199, EPI_ISL_560200, EPI_ISL_560201, EPI_ISL_560202, EPI_ISL_560203, EPI_ISL_560204, EPI_ISL_560205, EPI_ISL_560206, EPI_ISL_560207, EPI_ISL_560208, EPI_ISL_560209, EPI_ISL_560210, EPI_ISL_560211, EPI_ISL_560212, EPI_ISL_560213, EPI_ISL_560214, EPI_ISL_560215, EPI_ISL_560216, EPI_ISL_560217, EPI_ISL_560218, EPI_ISL_560219, EPI_ISL_560220, EPI_ISL_560221, EPI_ISL_560222, EPI_ISL_560223, EPI_ISL_560224, EPI_ISL_560225, EPI_ISL_560226, EPI_ISL_560227, EPI_ISL_560228, EPI_ISL_560229, EPI_ISL_560230, EPI_ISL_560231, EPI_ISL_560232, EPI_ISL_560233, EPI_ISL_560234, EPI_ISL_560235, EPI_ISL_560236, EPI_ISL_560237, EPI_ISL_560238, EPI_ISL_560239, EPI_ISL_560240, EPI_ISL_560241, EPI_ISL_560242, EPI_ISL_560243, EPI_ISL_560244, EPI_ISL_560245, EPI_ISL_560246, EPI_ISL_560247, EPI_ISL_560248, EPI_ISL_560249, EPI_ISL_560250, EPI_ISL_560251, EPI_ISL_560252, EPI_ISL_560253, EPI_ISL_560254, EPI_ISL_560255, EPI_ISL_560256, EPI_ISL_560257, EPI_ISL_560258, EPI_ISL_560259, EPI_ISL_560260, EPI_ISL_560261, EPI_ISL_560262, EPI_ISL_560263, EPI_ISL_560264, EPI_ISL_560265, EPI_ISL_560266, EPI_ISL_560267, EPI_ISL_560268, EPI_ISL_560269, EPI_ISL_560270, EPI_ISL_560271, EPI_ISL_560272, EPI_ISL_560273, EPI_ISL_560274, EPI_ISL_560275, EPI_ISL_560276, EPI_ISL_560277, EPI_ISL_560278, EPI_ISL_560279, EPI_ISL_560280, EPI_ISL_560281, EPI_ISL_560282, EPI_ISL_560283, EPI_ISL_560284, EPI_ISL_560285, EPI_ISL_560286, EPI_ISL_560287, EPI_ISL_560288, EPI_ISL_560289, EPI_ISL_560290, EPI_ISL_560291, EPI_ISL_560292, EPI_ISL_560293, EPI_ISL_560294, EPI_ISL_560295, EPI_ISL_560296, EPI_ISL_560297, EPI_ISL_560298, EPI_ISL_560299, EPI_ISL_560300, EPI_ISL_560301, EPI_ISL_560302, EPI_ISL_560303, EPI_ISL_560304, EPI_ISL_573873, EPI_ISL_573874, EPI_ISL_572487, EPI_ISL_573875, EPI_ISL_573876, EPI_ISL_573877, EPI_ISL_573878, EPI_ISL_572875, EPI_ISL_573879, EPI_ISL_573880, EPI_ISL_573881, EPI_ISL_573882, EPI_ISL_573883, EPI_ISL_572580, EPI_ISL_572645, EPI_ISL_573884, EPI_ISL_573885, EPI_ISL_573886, EPI_ISL_572766, EPI_ISL_573887, EPI_ISL_573888, EPI_ISL_573889, EPI_ISL_573890, EPI_ISL_572876, EPI_ISL_573891, EPI_ISL_573892, EPI_ISL_573893, EPI_ISL_573894, EPI_ISL_573895, EPI_ISL_573896, EPI_ISL_573897, EPI_ISL_573898, EPI_ISL_573899, EPI_ISL_573900, EPI_ISL_573901, EPI_ISL_573902, EPI_ISL_573903, EPI_ISL_572564, EPI_ISL_573904, EPI_ISL_573905, EPI_ISL_573906, EPI_ISL_573907, EPI_ISL_572643, EPI_ISL_573908, EPI_ISL_572566, EPI_ISL_573909, EPI_ISL_572951, EPI_ISL_573910, EPI_ISL_573911, EPI_ISL_572731, EPI_ISL_573912, EPI_ISL_573913, EPI_ISL_572434, EPI_ISL_573914, EPI_ISL_573915, EPI_ISL_573916, EPI_ISL_573917, EPI_ISL_572545, EPI_ISL_573918, EPI_ISL_573919, EPI_ISL_573920, EPI_ISL_573921, EPI_ISL_573922, EPI_ISL_573923, EPI_ISL_573924, EPI_ISL_573925, EPI_ISL_572784, EPI_ISL_573926, EPI_ISL_572694, EPI_ISL_573927, EPI_ISL_573928, EPI_ISL_573929, EPI_ISL_572683, EPI_ISL_573930, EPI_ISL_573931, EPI_ISL_573932, EPI_ISL_573933, EPI_ISL_573934, EPI_ISL_573935, EPI_ISL_573936, EPI_ISL_572659, EPI_ISL_573937, EPI_ISL_573938, EPI_ISL_573939, EPI_ISL_573940, EPI_ISL_573941, EPI_ISL_573942, EPI_ISL_572468, EPI_ISL_572455, EPI_ISL_573943, EPI_ISL_573944, EPI_ISL_573945, EPI_ISL_573946, EPI_ISL_573947, EPI_ISL_573948, EPI_ISL_573949, EPI_ISL_573950, EPI_ISL_572611, EPI_ISL_573951, EPI_ISL_573952, EPI_ISL_573953, EPI_ISL_573954, EPI_ISL_573955, EPI_ISL_573956, EPI_ISL_573957, EPI_ISL_573958, EPI_ISL_573959, EPI_ISL_572531, EPI_ISL_573960, EPI_ISL_573961, EPI_ISL_573962, EPI_ISL_573963, EPI_ISL_573964, EPI_ISL_572477, EPI_ISL_573965, EPI_ISL_572558, EPI_ISL_572574, EPI_ISL_573966, EPI_ISL_573967, EPI_ISL_572781, EPI_ISL_573968, EPI_ISL_573969, EPI_ISL_573970, EPI_ISL_572496, EPI_ISL_573971, EPI_ISL_573972, EPI_ISL_573973, EPI_ISL_572877, EPI_ISL_573974, EPI_ISL_573975, EPI_ISL_573976, EPI_ISL_573977, EPI_ISL_573978, EPI_ISL_572576, EPI_ISL_573979, EPI_ISL_573980, EPI_ISL_573981, EPI_ISL_573982, EPI_ISL_573983, EPI_ISL_573984, EPI_ISL_572790, EPI_ISL_573985, EPI_ISL_573986, EPI_ISL_573987, EPI_ISL_572461, EPI_ISL_573988, EPI_ISL_573989, EPI_ISL_572446, EPI_ISL_573990, EPI_ISL_573991, EPI_ISL_573992, EPI_ISL_573993, EPI_ISL_573994, EPI_ISL_573995, EPI_ISL_573996, EPI_ISL_573997, EPI_ISL_573998, EPI_ISL_573999, EPI_ISL_574000, EPI_ISL_574001, EPI_ISL_574002, EPI_ISL_574003, EPI_ISL_574004, EPI_ISL_572878, EPI_ISL_574005, EPI_ISL_574006, EPI_ISL_574007, EPI_ISL_572559, EPI_ISL_574008, EPI_ISL_574009, EPI_ISL_572931, EPI_ISL_572408, EPI_ISL_574010, EPI_ISL_574011, EPI_ISL_574012, EPI_ISL_574013, EPI_ISL_574014, EPI_ISL_574015, EPI_ISL_574016, EPI_ISL_574017, EPI_ISL_574018, EPI_ISL_574019, EPI_ISL_574020, EPI_ISL_574021, EPI_ISL_574022, EPI_ISL_572668, EPI_ISL_574023, EPI_ISL_574024, EPI_ISL_574025, EPI_ISL_574026, EPI_ISL_574027, EPI_ISL_574028, EPI_ISL_572674, EPI_ISL_574029, EPI_ISL_572657, EPI_ISL_574030, EPI_ISL_574031, EPI_ISL_574032, EPI_ISL_574033, EPI_ISL_574034, EPI_ISL_574035, EPI_ISL_574036, EPI_ISL_574037, EPI_ISL_574038, EPI_ISL_574039, EPI_ISL_574040, EPI_ISL_574041, EPI_ISL_574042, EPI_ISL_574043, EPI_ISL_574044, EPI_ISL_574045, EPI_ISL_574046, EPI_ISL_574047, EPI_ISL_572469, EPI_ISL_574048, EPI_ISL_574049, EPI_ISL_574050, EPI_ISL_574051, EPI_ISL_574052, EPI_ISL_572561, EPI_ISL_574053, EPI_ISL_574054, EPI_ISL_574055, EPI_ISL_572675, EPI_ISL_574056, EPI_ISL_574057, EPI_ISL_572879, EPI_ISL_572474, EPI_ISL_574058, EPI_ISL_572494, EPI_ISL_574059, EPI_ISL_574060, EPI_ISL_572880, EPI_ISL_574061, EPI_ISL_574062, EPI_ISL_574063, EPI_ISL_572881, EPI_ISL_574064, EPI_ISL_572882, EPI_ISL_572405, EPI_ISL_574065, EPI_ISL_574066, EPI_ISL_574067, EPI_ISL_574068, EPI_ISL_574069, EPI_ISL_574070, EPI_ISL_574071, EPI_ISL_574072, EPI_ISL_574073, EPI_ISL_574074, EPI_ISL_574075, EPI_ISL_574076, EPI_ISL_574077, EPI_ISL_574078, EPI_ISL_574079, EPI_ISL_574080, EPI_ISL_574081, EPI_ISL_572693, EPI_ISL_572883, EPI_ISL_574082, EPI_ISL_574083, EPI_ISL_574084, EPI_ISL_572697, EPI_ISL_574085, EPI_ISL_572853, EPI_ISL_572560, EPI_ISL_574086, EPI_ISL_574087, EPI_ISL_574088, EPI_ISL_572884, EPI_ISL_572555, EPI_ISL_574089, EPI_ISL_574090, EPI_ISL_574091, EPI_ISL_574092, EPI_ISL_574093, EPI_ISL_574094, EPI_ISL_574095, EPI_ISL_574096, EPI_ISL_574097, EPI_ISL_574098, EPI_ISL_574099, EPI_ISL_572772, EPI_ISL_574100, EPI_ISL_574101, EPI_ISL_574102, EPI_ISL_572662, EPI_ISL_574103, EPI_ISL_574104, EPI_ISL_574105, EPI_ISL_572512, EPI_ISL_574106, EPI_ISL_574107, EPI_ISL_574108, EPI_ISL_572818, EPI_ISL_574109, EPI_ISL_572586, EPI_ISL_574110, EPI_ISL_574111, EPI_ISL_574112, EPI_ISL_574113, EPI_ISL_572647, EPI_ISL_574114, EPI_ISL_572854, EPI_ISL_572612, EPI_ISL_572708, EPI_ISL_574115, EPI_ISL_574116, EPI_ISL_574117, EPI_ISL_574118, EPI_ISL_572855, EPI_ISL_574119, EPI_ISL_574120, EPI_ISL_574121, EPI_ISL_574122, EPI_ISL_574123, EPI_ISL_574124, EPI_ISL_574125, EPI_ISL_574126, EPI_ISL_574127, EPI_ISL_574128, EPI_ISL_574129, EPI_ISL_574130, EPI_ISL_574131, EPI_ISL_574132, EPI_ISL_574133, EPI_ISL_574134, EPI_ISL_574135, EPI_ISL_574136, EPI_ISL_572698, EPI_ISL_572856, EPI_ISL_572885, EPI_ISL_574137, EPI_ISL_574138, EPI_ISL_574139, EPI_ISL_574140, EPI_ISL_574141, EPI_ISL_574142, EPI_ISL_572805, EPI_ISL_574143, EPI_ISL_574144, EPI_ISL_574145, EPI_ISL_574146, EPI_ISL_574147, EPI_ISL_574148, EPI_ISL_574149, EPI_ISL_572754, EPI_ISL_574150, EPI_ISL_574151, EPI_ISL_574152, EPI_ISL_574153, EPI_ISL_627146, EPI_ISL_574154, EPI_ISL_574155, EPI_ISL_574156, EPI_ISL_572540, EPI_ISL_574157, EPI_ISL_572690, EPI_ISL_572547, EPI_ISL_574158, EPI_ISL_574159, EPI_ISL_574160, EPI_ISL_574161, EPI_ISL_574162, EPI_ISL_574163, EPI_ISL_574164, EPI_ISL_574165, EPI_ISL_574166, EPI_ISL_574167, EPI_ISL_574168, EPI_ISL_574169, EPI_ISL_574170, EPI_ISL_574171, EPI_ISL_574172, EPI_ISL_574173, EPI_ISL_574174, EPI_ISL_574175, EPI_ISL_574176, EPI_ISL_572605, EPI_ISL_574177, EPI_ISL_574178, EPI_ISL_574179, EPI_ISL_627730, EPI_ISL_574180, EPI_ISL_574181, EPI_ISL_572886, EPI_ISL_574182, EPI_ISL_574183, EPI_ISL_574184, EPI_ISL_574185, EPI_ISL_574186, EPI_ISL_574187, EPI_ISL_572667, EPI_ISL_574188, EPI_ISL_572680, EPI_ISL_572614, EPI_ISL_574189, EPI_ISL_574190, EPI_ISL_574191, EPI_ISL_574192, EPI_ISL_572782, EPI_ISL_574193, EPI_ISL_574194, EPI_ISL_574195, EPI_ISL_574196, EPI_ISL_572407, EPI_ISL_574197, EPI_ISL_574198, EPI_ISL_572887, EPI_ISL_572816, EPI_ISL_572810, EPI_ISL_574199, EPI_ISL_572778, EPI_ISL_572836, EPI_ISL_572888, EPI_ISL_574200, EPI_ISL_574201, EPI_ISL_574202, EPI_ISL_574203, EPI_ISL_574204, EPI_ISL_574205, EPI_ISL_572932, EPI_ISL_574206, EPI_ISL_572681, EPI_ISL_574207, EPI_ISL_627731, EPI_ISL_572654, EPI_ISL_572606, EPI_ISL_574208, EPI_ISL_574209, EPI_ISL_574210, EPI_ISL_572501, EPI_ISL_574211, EPI_ISL_574212, EPI_ISL_574213, EPI_ISL_574214, EPI_ISL_574215, EPI_ISL_574216, EPI_ISL_574217, EPI_ISL_574218, EPI_ISL_574219, EPI_ISL_574220, EPI_ISL_574221, EPI_ISL_572565, EPI_ISL_574222, EPI_ISL_574223, EPI_ISL_574224, EPI_ISL_574225, EPI_ISL_574226, EPI_ISL_572889, EPI_ISL_572890, EPI_ISL_572577, EPI_ISL_574227, EPI_ISL_574228, EPI_ISL_574229, EPI_ISL_574230, EPI_ISL_574231, EPI_ISL_572672, EPI_ISL_572661, EPI_ISL_574232, EPI_ISL_574233, EPI_ISL_574234, EPI_ISL_574235, EPI_ISL_574236, EPI_ISL_572575, EPI_ISL_574237, EPI_ISL_574238, EPI_ISL_574239, EPI_ISL_572465, EPI_ISL_574240, EPI_ISL_574241, EPI_ISL_574242, EPI_ISL_574243, EPI_ISL_574244, EPI_ISL_572830, EPI_ISL_574245, EPI_ISL_574246, EPI_ISL_574247, EPI_ISL_574248, EPI_ISL_572652, EPI_ISL_574249, EPI_ISL_574250, EPI_ISL_574251, EPI_ISL_574252, EPI_ISL_574253, EPI_ISL_574254, EPI_ISL_574255, EPI_ISL_572676, EPI_ISL_574256, EPI_ISL_577417, EPI_ISL_577418, EPI_ISL_577419, EPI_ISL_577420, EPI_ISL_577421, EPI_ISL_577422, EPI_ISL_577423, EPI_ISL_577424, EPI_ISL_577425, EPI_ISL_577426, EPI_ISL_577427, EPI_ISL_577428, EPI_ISL_577429, EPI_ISL_577430, EPI_ISL_577431, EPI_ISL_577432, EPI_ISL_577433, EPI_ISL_577434, EPI_ISL_577435, EPI_ISL_577436, EPI_ISL_577437, EPI_ISL_577438, EPI_ISL_577439, EPI_ISL_577440, EPI_ISL_577441, EPI_ISL_577442, EPI_ISL_577443, EPI_ISL_577444, EPI_ISL_577445, EPI_ISL_577446, EPI_ISL_577447, EPI_ISL_577448, EPI_ISL_577449, EPI_ISL_577450, EPI_ISL_577451, EPI_ISL_577452, EPI_ISL_577453, EPI_ISL_577454, EPI_ISL_577455, EPI_ISL_577456, EPI_ISL_577457, EPI_ISL_577458, EPI_ISL_577459, EPI_ISL_577460, EPI_ISL_577461, EPI_ISL_577462, EPI_ISL_577463, EPI_ISL_577464, EPI_ISL_577465, EPI_ISL_577466, EPI_ISL_577467, EPI_ISL_577468, EPI_ISL_577469, EPI_ISL_577470, EPI_ISL_577471, EPI_ISL_577472, EPI_ISL_577473, EPI_ISL_577474, EPI_ISL_577475, EPI_ISL_577476, EPI_ISL_577477, EPI_ISL_577478, EPI_ISL_577479, EPI_ISL_577480, EPI_ISL_577481, EPI_ISL_577482, EPI_ISL_577483, EPI_ISL_577484, EPI_ISL_577485, EPI_ISL_577486, EPI_ISL_577487, EPI_ISL_577488, EPI_ISL_577489, EPI_ISL_577490, EPI_ISL_577491, EPI_ISL_577492, EPI_ISL_577493, EPI_ISL_577494, EPI_ISL_577495, EPI_ISL_577496, EPI_ISL_577497, EPI_ISL_577498, EPI_ISL_577499, EPI_ISL_577500, EPI_ISL_577501, EPI_ISL_577502, EPI_ISL_577503, EPI_ISL_577504, EPI_ISL_577505, EPI_ISL_577506, EPI_ISL_577507, EPI_ISL_577508, EPI_ISL_577509, EPI_ISL_577510, EPI_ISL_577511, EPI_ISL_577512, EPI_ISL_577513, EPI_ISL_577514, EPI_ISL_577515, EPI_ISL_577516, EPI_ISL_577517, EPI_ISL_577518, EPI_ISL_577519, EPI_ISL_577520, EPI_ISL_577521, EPI_ISL_577522, EPI_ISL_577523, EPI_ISL_577524, EPI_ISL_577525, EPI_ISL_577526, EPI_ISL_577527, EPI_ISL_577528, EPI_ISL_577529, EPI_ISL_577530, EPI_ISL_577531, EPI_ISL_577532, EPI_ISL_577533, EPI_ISL_577534, EPI_ISL_577535, EPI_ISL_577536, EPI_ISL_577537, EPI_ISL_577538, EPI_ISL_577539, EPI_ISL_577540, EPI_ISL_577541, EPI_ISL_577542, EPI_ISL_577543, EPI_ISL_585630, EPI_ISL_585631, EPI_ISL_585632, EPI_ISL_585633, EPI_ISL_585634, EPI_ISL_585635, EPI_ISL_585636, EPI_ISL_585637, EPI_ISL_585638, EPI_ISL_585639, EPI_ISL_585640, EPI_ISL_585641, EPI_ISL_585642, EPI_ISL_585643, EPI_ISL_585644, EPI_ISL_585645, EPI_ISL_585646, EPI_ISL_585647, EPI_ISL_585648, EPI_ISL_585649, EPI_ISL_585650, EPI_ISL_585651, EPI_ISL_585652, EPI_ISL_585653, EPI_ISL_585654, EPI_ISL_585655, EPI_ISL_585656, EPI_ISL_585657, EPI_ISL_585658, EPI_ISL_585659, EPI_ISL_585660, EPI_ISL_585661, EPI_ISL_585662, EPI_ISL_585663, EPI_ISL_585664, EPI_ISL_585665, EPI_ISL_585666, EPI_ISL_585667, EPI_ISL_585668, EPI_ISL_585669, EPI_ISL_585670, EPI_ISL_585671, EPI_ISL_585672, EPI_ISL_585673, EPI_ISL_585674, EPI_ISL_585675, EPI_ISL_585676, EPI_ISL_585677, EPI_ISL_585678, EPI_ISL_585679, EPI_ISL_585680, EPI_ISL_585681, EPI_ISL_585682, EPI_ISL_585683, EPI_ISL_585684, EPI_ISL_585685, EPI_ISL_585686, EPI_ISL_585687, EPI_ISL_585688, EPI_ISL_585689, EPI_ISL_585690, EPI_ISL_585691, EPI_ISL_585692, EPI_ISL_585693, EPI_ISL_585694, EPI_ISL_585695, EPI_ISL_585696, EPI_ISL_585697, EPI_ISL_585698, EPI_ISL_585699, EPI_ISL_585700, EPI_ISL_585701, EPI_ISL_627026, EPI_ISL_585702, EPI_ISL_585703, EPI_ISL_585704, EPI_ISL_585705, EPI_ISL_585706, EPI_ISL_585707, EPI_ISL_585708, EPI_ISL_585709, EPI_ISL_585710, EPI_ISL_585711, EPI_ISL_585712, EPI_ISL_585713, EPI_ISL_585714, EPI_ISL_585715, EPI_ISL_585716, EPI_ISL_585717, EPI_ISL_585718, EPI_ISL_585719, EPI_ISL_585720, EPI_ISL_585721, EPI_ISL_585722, EPI_ISL_585723, EPI_ISL_585724, EPI_ISL_585725, EPI_ISL_585726, EPI_ISL_585727, EPI_ISL_585728, EPI_ISL_585729, EPI_ISL_585730, EPI_ISL_585731, EPI_ISL_585732, EPI_ISL_585733, EPI_ISL_585734, EPI_ISL_585735, EPI_ISL_585736, EPI_ISL_585737, EPI_ISL_585738, EPI_ISL_585739, EPI_ISL_585740, EPI_ISL_585741, EPI_ISL_585742, EPI_ISL_585743, EPI_ISL_585744, EPI_ISL_585745, EPI_ISL_585746, EPI_ISL_585747, EPI_ISL_585748, EPI_ISL_585749, EPI_ISL_585750, EPI_ISL_585751, EPI_ISL_585752, EPI_ISL_585753, EPI_ISL_585754, EPI_ISL_585755, EPI_ISL_585756, EPI_ISL_585757, EPI_ISL_585758, EPI_ISL_585759, EPI_ISL_585760, EPI_ISL_585761, EPI_ISL_585762, EPI_ISL_585763, EPI_ISL_585764, EPI_ISL_585765, EPI_ISL_585766, EPI_ISL_585767, EPI_ISL_585768, EPI_ISL_585769, EPI_ISL_585770, EPI_ISL_585771, EPI_ISL_585772, EPI_ISL_585773, EPI_ISL_585774, EPI_ISL_585775, EPI_ISL_585776, EPI_ISL_585777, EPI_ISL_585778, EPI_ISL_585779, EPI_ISL_585780, EPI_ISL_585781, EPI_ISL_585782, EPI_ISL_585783, EPI_ISL_585784, EPI_ISL_585785, EPI_ISL_585786, EPI_ISL_585787, EPI_ISL_585788, EPI_ISL_585789, EPI_ISL_585790, EPI_ISL_585791, EPI_ISL_585792, EPI_ISL_585793, EPI_ISL_585794, EPI_ISL_585795, EPI_ISL_585796, EPI_ISL_585797, EPI_ISL_585798, EPI_ISL_585799, EPI_ISL_585800, EPI_ISL_585801, EPI_ISL_585802, EPI_ISL_585803, EPI_ISL_585804, EPI_ISL_585805, EPI_ISL_585806, EPI_ISL_585807, EPI_ISL_585808, EPI_ISL_585809, EPI_ISL_585810, EPI_ISL_585811, EPI_ISL_585812, EPI_ISL_585813, EPI_ISL_585814, EPI_ISL_585815, EPI_ISL_585816, EPI_ISL_585817, EPI_ISL_585818, EPI_ISL_585819, EPI_ISL_585820, EPI_ISL_585821, EPI_ISL_585822, EPI_ISL_585823, EPI_ISL_585824, EPI_ISL_585825, EPI_ISL_585826, EPI_ISL_585827, EPI_ISL_585828, EPI_ISL_585829, EPI_ISL_585830, EPI_ISL_585831, EPI_ISL_585832, EPI_ISL_585833, EPI_ISL_585834, EPI_ISL_585835, EPI_ISL_585836, EPI_ISL_585837, EPI_ISL_585838, EPI_ISL_585839, EPI_ISL_585840, EPI_ISL_585841, EPI_ISL_585842, EPI_ISL_585843, EPI_ISL_585844, EPI_ISL_585845, EPI_ISL_585846, EPI_ISL_585847, EPI_ISL_585848, EPI_ISL_585849, EPI_ISL_585850, EPI_ISL_585851, EPI_ISL_585852, EPI_ISL_585853, EPI_ISL_585854, EPI_ISL_585855, EPI_ISL_585856, EPI_ISL_585857, EPI_ISL_585858, EPI_ISL_585859, EPI_ISL_585860, EPI_ISL_585861, EPI_ISL_585862, EPI_ISL_585863, EPI_ISL_585864, EPI_ISL_585865, EPI_ISL_585866, EPI_ISL_585867, EPI_ISL_585868, EPI_ISL_585869, EPI_ISL_585870, EPI_ISL_585871, EPI_ISL_585872, EPI_ISL_585873, EPI_ISL_585874, EPI_ISL_585875, EPI_ISL_585876, EPI_ISL_585877, EPI_ISL_585878, EPI_ISL_585879, EPI_ISL_585880, EPI_ISL_585881, EPI_ISL_585882, EPI_ISL_585883, EPI_ISL_585884, EPI_ISL_585885, EPI_ISL_585886, EPI_ISL_585887, EPI_ISL_585888, EPI_ISL_585889, EPI_ISL_585890, EPI_ISL_585891, EPI_ISL_585892, EPI_ISL_585893, EPI_ISL_585894, EPI_ISL_585895, EPI_ISL_585896, EPI_ISL_585897, EPI_ISL_585898, EPI_ISL_585899, EPI_ISL_585900, EPI_ISL_585901, EPI_ISL_585902, EPI_ISL_585903, EPI_ISL_585904, EPI_ISL_585905, EPI_ISL_585906, EPI_ISL_585907, EPI_ISL_585908, EPI_ISL_585909, EPI_ISL_585910, EPI_ISL_585911, EPI_ISL_585912, EPI_ISL_585913, EPI_ISL_585914, EPI_ISL_585915, EPI_ISL_585916, EPI_ISL_585917, EPI_ISL_585918, EPI_ISL_585919, EPI_ISL_585920, EPI_ISL_585921, EPI_ISL_585922, EPI_ISL_585923, EPI_ISL_585924, EPI_ISL_585925, EPI_ISL_585926, EPI_ISL_585927, EPI_ISL_585928, EPI_ISL_585929, EPI_ISL_585930, EPI_ISL_585931, EPI_ISL_585932, EPI_ISL_585933, EPI_ISL_585934, EPI_ISL_585935, EPI_ISL_585936, EPI_ISL_585937, EPI_ISL_585938, EPI_ISL_585939, EPI_ISL_585940, EPI_ISL_585941, EPI_ISL_585942, EPI_ISL_585943, EPI_ISL_585944, EPI_ISL_585945, EPI_ISL_585946, EPI_ISL_585947, EPI_ISL_585948, EPI_ISL_585949, EPI_ISL_585950, EPI_ISL_585951, EPI_ISL_585952, EPI_ISL_585953, EPI_ISL_585954, EPI_ISL_585955, EPI_ISL_585956, EPI_ISL_585957, EPI_ISL_585958, EPI_ISL_585959, EPI_ISL_585960, EPI_ISL_585961, EPI_ISL_585962, EPI_ISL_585963, EPI_ISL_585964, EPI_ISL_585965, EPI_ISL_585966, EPI_ISL_585967, EPI_ISL_585968, EPI_ISL_585969, EPI_ISL_585970, EPI_ISL_585971, EPI_ISL_585972, EPI_ISL_585973, EPI_ISL_585974, EPI_ISL_585975, EPI_ISL_585976, EPI_ISL_585977, EPI_ISL_585978, EPI_ISL_585979, EPI_ISL_585980, EPI_ISL_585981, EPI_ISL_585982, EPI_ISL_585983, EPI_ISL_585984, EPI_ISL_585985, EPI_ISL_585986, EPI_ISL_585987, EPI_ISL_585988, EPI_ISL_585989, EPI_ISL_585990, EPI_ISL_585991, EPI_ISL_585992, EPI_ISL_585993, EPI_ISL_585994, EPI_ISL_585995, EPI_ISL_585996, EPI_ISL_585997, EPI_ISL_585998, EPI_ISL_585999, EPI_ISL_586000, EPI_ISL_586001, EPI_ISL_586002, EPI_ISL_586003, EPI_ISL_586004, EPI_ISL_586005, EPI_ISL_586006, EPI_ISL_586007, EPI_ISL_586008, EPI_ISL_586009, EPI_ISL_586010, EPI_ISL_586011, EPI_ISL_586012, EPI_ISL_586013, EPI_ISL_586014, EPI_ISL_586015, EPI_ISL_586016, EPI_ISL_586017, EPI_ISL_586018, EPI_ISL_586019, EPI_ISL_586020, EPI_ISL_586021, EPI_ISL_586022, EPI_ISL_586023, EPI_ISL_586024, EPI_ISL_586025, EPI_ISL_586026, EPI_ISL_586027, EPI_ISL_586028, EPI_ISL_586029, EPI_ISL_586030, EPI_ISL_586031, EPI_ISL_586032, EPI_ISL_586033, EPI_ISL_586034, EPI_ISL_586035, EPI_ISL_586036, EPI_ISL_586037, EPI_ISL_586038, EPI_ISL_474223, EPI_ISL_474224, EPI_ISL_474225, EPI_ISL_474226, EPI_ISL_474227, EPI_ISL_474228, EPI_ISL_474229, EPI_ISL_474230, EPI_ISL_474231, EPI_ISL_474232, EPI_ISL_474233, EPI_ISL_474234, EPI_ISL_474235, EPI_ISL_474236, EPI_ISL_474237, EPI_ISL_474238, EPI_ISL_474239, EPI_ISL_474240, EPI_ISL_474241, EPI_ISL_474242, EPI_ISL_474243, EPI_ISL_474244, EPI_ISL_474245, EPI_ISL_474246, EPI_ISL_474247, EPI_ISL_474248, EPI_ISL_474249, EPI_ISL_474250, EPI_ISL_474251, EPI_ISL_474252, EPI_ISL_474253, EPI_ISL_474254, EPI_ISL_474255, EPI_ISL_474256, EPI_ISL_474257, EPI_ISL_474258, EPI_ISL_474259, EPI_ISL_474260, EPI_ISL_474261, EPI_ISL_474262, EPI_ISL_474263, EPI_ISL_474264, EPI_ISL_474265, EPI_ISL_474266, EPI_ISL_474267, EPI_ISL_474268, EPI_ISL_474269, EPI_ISL_474270, EPI_ISL_474271, EPI_ISL_474272, EPI_ISL_474273, EPI_ISL_474274, EPI_ISL_474275, EPI_ISL_474276, EPI_ISL_474277, EPI_ISL_474278, EPI_ISL_474279, EPI_ISL_474280, EPI_ISL_474281, EPI_ISL_474282, EPI_ISL_474283, EPI_ISL_474284, EPI_ISL_474285, EPI_ISL_474286, EPI_ISL_474287, EPI_ISL_474288, EPI_ISL_474289, EPI_ISL_474290, EPI_ISL_474291, EPI_ISL_474292, EPI_ISL_474293, EPI_ISL_474294, EPI_ISL_474295, EPI_ISL_474296, EPI_ISL_474297, EPI_ISL_474298, EPI_ISL_474299, EPI_ISL_474300, EPI_ISL_474301, EPI_ISL_474302, EPI_ISL_474303, EPI_ISL_474304, EPI_ISL_474305, EPI_ISL_474306, EPI_ISL_474307, EPI_ISL_474308, EPI_ISL_474309, EPI_ISL_474310, EPI_ISL_474311, EPI_ISL_474312, EPI_ISL_474313, EPI_ISL_474314, EPI_ISL_494371, EPI_ISL_474315, EPI_ISL_474316, EPI_ISL_474317, EPI_ISL_474318, EPI_ISL_474319, EPI_ISL_474320, EPI_ISL_474321, EPI_ISL_474322, EPI_ISL_474323, EPI_ISL_474324, EPI_ISL_474325, EPI_ISL_474326, EPI_ISL_474327, EPI_ISL_474328, EPI_ISL_474329, EPI_ISL_474330, EPI_ISL_474331, EPI_ISL_474332, EPI_ISL_474333, EPI_ISL_474334, EPI_ISL_474335, EPI_ISL_474336, EPI_ISL_474337, EPI_ISL_474338, EPI_ISL_474339, EPI_ISL_474340, EPI_ISL_474341, EPI_ISL_474342, EPI_ISL_474343, EPI_ISL_474344, EPI_ISL_474345, EPI_ISL_474346, EPI_ISL_474347, EPI_ISL_474348, EPI_ISL_474349, EPI_ISL_474350, EPI_ISL_474351, EPI_ISL_474352, EPI_ISL_474353, EPI_ISL_474354, EPI_ISL_474355, EPI_ISL_474356, EPI_ISL_474357, EPI_ISL_474358, EPI_ISL_474359, EPI_ISL_474360, EPI_ISL_474361, EPI_ISL_474362, EPI_ISL_474363, EPI_ISL_474364, EPI_ISL_474365, EPI_ISL_474366, EPI_ISL_474367, EPI_ISL_474368, EPI_ISL_474369, EPI_ISL_474370, EPI_ISL_474371, EPI_ISL_474372, EPI_ISL_474373, EPI_ISL_474374, EPI_ISL_474375, EPI_ISL_474376, EPI_ISL_474377, EPI_ISL_474378, EPI_ISL_474379, EPI_ISL_474380, EPI_ISL_474381, EPI_ISL_474382, EPI_ISL_474383, EPI_ISL_474384, EPI_ISL_474385, EPI_ISL_474386, EPI_ISL_474387, EPI_ISL_474388, EPI_ISL_474389, EPI_ISL_474390, EPI_ISL_474391, EPI_ISL_474392, EPI_ISL_474393, EPI_ISL_474394, EPI_ISL_474395, EPI_ISL_474396, EPI_ISL_474397, EPI_ISL_474398, EPI_ISL_474399, EPI_ISL_474400, EPI_ISL_474401, EPI_ISL_474402, EPI_ISL_474403, EPI_ISL_474404, EPI_ISL_474405, EPI_ISL_474406, EPI_ISL_474407, EPI_ISL_474408, EPI_ISL_474409, EPI_ISL_474410, EPI_ISL_474411, EPI_ISL_474412, EPI_ISL_474413, EPI_ISL_474414, EPI_ISL_474415, EPI_ISL_474416, EPI_ISL_474417, EPI_ISL_474418, EPI_ISL_474419, EPI_ISL_474420, EPI_ISL_474421, EPI_ISL_474422, EPI_ISL_474423, EPI_ISL_474424, EPI_ISL_474425, EPI_ISL_474426, EPI_ISL_474427, EPI_ISL_474428, EPI_ISL_474429, EPI_ISL_474430, EPI_ISL_474431, EPI_ISL_474432, EPI_ISL_474433, EPI_ISL_474434, EPI_ISL_474435, EPI_ISL_474436, EPI_ISL_474437, EPI_ISL_474438, EPI_ISL_474439, EPI_ISL_474440, EPI_ISL_474441, EPI_ISL_474442, EPI_ISL_474443, EPI_ISL_474444, EPI_ISL_474445, EPI_ISL_474446, EPI_ISL_474447, EPI_ISL_474448, EPI_ISL_474449, EPI_ISL_474450, EPI_ISL_474451, EPI_ISL_474452, EPI_ISL_474453, EPI_ISL_474454, EPI_ISL_474455, EPI_ISL_474456, EPI_ISL_474457, EPI_ISL_474458, EPI_ISL_474459, EPI_ISL_474460, EPI_ISL_474461, EPI_ISL_474462, EPI_ISL_474463, EPI_ISL_474464, EPI_ISL_474465, EPI_ISL_474466, EPI_ISL_474467, EPI_ISL_474468, EPI_ISL_474469, EPI_ISL_474470, EPI_ISL_474471, EPI_ISL_474472, EPI_ISL_474473, EPI_ISL_474474, EPI_ISL_474475, EPI_ISL_474476, EPI_ISL_474477, EPI_ISL_474478, EPI_ISL_474479, EPI_ISL_474480, EPI_ISL_474481, EPI_ISL_474482, EPI_ISL_474483, EPI_ISL_474484, EPI_ISL_474485, EPI_ISL_474486, EPI_ISL_474487, EPI_ISL_474488, EPI_ISL_474489, EPI_ISL_474490, EPI_ISL_474491, EPI_ISL_474492, EPI_ISL_474493, EPI_ISL_474494, EPI_ISL_474495, EPI_ISL_474496, EPI_ISL_474497, EPI_ISL_474498, EPI_ISL_474499, EPI_ISL_474500, EPI_ISL_474501, EPI_ISL_474502, EPI_ISL_474503, EPI_ISL_474504, EPI_ISL_474505, EPI_ISL_474506, EPI_ISL_474507, EPI_ISL_474508, EPI_ISL_474509, EPI_ISL_474510, EPI_ISL_474511, EPI_ISL_474512, EPI_ISL_474513, EPI_ISL_474514, EPI_ISL_474515, EPI_ISL_474516, EPI_ISL_474517, EPI_ISL_474518, EPI_ISL_474519, EPI_ISL_474520, EPI_ISL_474521, EPI_ISL_474522, EPI_ISL_474523, EPI_ISL_474524, EPI_ISL_474525, EPI_ISL_474526, EPI_ISL_474527, EPI_ISL_474528, EPI_ISL_474529, EPI_ISL_474530, EPI_ISL_474531, EPI_ISL_474532, EPI_ISL_474533, EPI_ISL_474534, EPI_ISL_474535, EPI_ISL_474536, EPI_ISL_474537, EPI_ISL_474538, EPI_ISL_474539, EPI_ISL_474540, EPI_ISL_474541, EPI_ISL_474542, EPI_ISL_474543, EPI_ISL_474544, EPI_ISL_474545, EPI_ISL_474546, EPI_ISL_474547, EPI_ISL_474548, EPI_ISL_474549, EPI_ISL_474550, EPI_ISL_474551, EPI_ISL_474552, EPI_ISL_474553, EPI_ISL_474554, EPI_ISL_474555, EPI_ISL_474556, EPI_ISL_474557, EPI_ISL_474558, EPI_ISL_474559, EPI_ISL_474560, EPI_ISL_474561, EPI_ISL_474562, EPI_ISL_474563, EPI_ISL_474564, EPI_ISL_474565, EPI_ISL_474566, EPI_ISL_474567, EPI_ISL_474568, EPI_ISL_474569, EPI_ISL_474570, EPI_ISL_474571, EPI_ISL_474572, EPI_ISL_474573, EPI_ISL_474574, EPI_ISL_474575, EPI_ISL_474576, EPI_ISL_474577, EPI_ISL_474578, EPI_ISL_474579, EPI_ISL_474580, EPI_ISL_474581, EPI_ISL_474582, EPI_ISL_474583, EPI_ISL_474584, EPI_ISL_474585, EPI_ISL_474586, EPI_ISL_474587, EPI_ISL_474588, EPI_ISL_474589, EPI_ISL_474590, EPI_ISL_474591, EPI_ISL_474592, EPI_ISL_474593, EPI_ISL_474594, EPI_ISL_474595, EPI_ISL_474596, EPI_ISL_474597, EPI_ISL_474598, EPI_ISL_474599, EPI_ISL_474600, EPI_ISL_474601, EPI_ISL_474602, EPI_ISL_474603, EPI_ISL_474604, EPI_ISL_474605, EPI_ISL_474606, EPI_ISL_474607, EPI_ISL_474608, EPI_ISL_474609, EPI_ISL_474610, EPI_ISL_474611, EPI_ISL_474612, EPI_ISL_474613, EPI_ISL_474614, EPI_ISL_474615, EPI_ISL_474616, EPI_ISL_474617, EPI_ISL_474618, EPI_ISL_474619, EPI_ISL_474620, EPI_ISL_474621, EPI_ISL_474622, EPI_ISL_474623, EPI_ISL_474624, EPI_ISL_474625, EPI_ISL_474626, EPI_ISL_474627, EPI_ISL_474628, EPI_ISL_474629, EPI_ISL_474630, EPI_ISL_474631, EPI_ISL_474632, EPI_ISL_474633, EPI_ISL_474634, EPI_ISL_474635, EPI_ISL_474636, EPI_ISL_474637, EPI_ISL_474638, EPI_ISL_474639, EPI_ISL_474640, EPI_ISL_474641, EPI_ISL_474642, EPI_ISL_474643, EPI_ISL_474644, EPI_ISL_474645, EPI_ISL_474646, EPI_ISL_474647, EPI_ISL_474648, EPI_ISL_474649, EPI_ISL_474650, EPI_ISL_474651, EPI_ISL_474652, EPI_ISL_474653, EPI_ISL_474654, EPI_ISL_474655, EPI_ISL_474656, EPI_ISL_474657, EPI_ISL_474658, EPI_ISL_474659, EPI_ISL_474660, EPI_ISL_474661, EPI_ISL_474662, EPI_ISL_474663, EPI_ISL_474664, EPI_ISL_474665, EPI_ISL_474666, EPI_ISL_474667, EPI_ISL_474668, EPI_ISL_474669, EPI_ISL_474670, EPI_ISL_474671, EPI_ISL_474672, EPI_ISL_474673, EPI_ISL_474674, EPI_ISL_474675, EPI_ISL_474676, EPI_ISL_474677, EPI_ISL_474678, EPI_ISL_474679, EPI_ISL_474680, EPI_ISL_474681, EPI_ISL_474682, EPI_ISL_474683, EPI_ISL_474684, EPI_ISL_474685, EPI_ISL_474686, EPI_ISL_474687, EPI_ISL_474688, EPI_ISL_474689, EPI_ISL_474690, EPI_ISL_474691, EPI_ISL_474692, EPI_ISL_474693, EPI_ISL_474694, EPI_ISL_474695, EPI_ISL_474696, EPI_ISL_474697, EPI_ISL_474698, EPI_ISL_474699, EPI_ISL_474700, EPI_ISL_474701, EPI_ISL_474702, EPI_ISL_474703, EPI_ISL_474704, EPI_ISL_474705, EPI_ISL_474706, EPI_ISL_474707, EPI_ISL_474708, EPI_ISL_474709, EPI_ISL_474710, EPI_ISL_474711, EPI_ISL_474712, EPI_ISL_474713, EPI_ISL_474714, EPI_ISL_474715, EPI_ISL_474716, EPI_ISL_474717, EPI_ISL_474718, EPI_ISL_474719, EPI_ISL_474720, EPI_ISL_474721, EPI_ISL_474722, EPI_ISL_474723, EPI_ISL_474724, EPI_ISL_474725, EPI_ISL_474726, EPI_ISL_474727, EPI_ISL_474728, EPI_ISL_474729, EPI_ISL_474730, EPI_ISL_474731, EPI_ISL_474732, EPI_ISL_474733, EPI_ISL_474734, EPI_ISL_474735, EPI_ISL_474736, EPI_ISL_474737, EPI_ISL_474738, EPI_ISL_474739, EPI_ISL_474740, EPI_ISL_474741, EPI_ISL_474742, EPI_ISL_474743, EPI_ISL_474744, EPI_ISL_474745, EPI_ISL_474746, EPI_ISL_474747, EPI_ISL_474748, EPI_ISL_474749, EPI_ISL_474750, EPI_ISL_474751, EPI_ISL_474752, EPI_ISL_474753, EPI_ISL_474754, EPI_ISL_474755, EPI_ISL_474756, EPI_ISL_474757, EPI_ISL_474758, EPI_ISL_474759, EPI_ISL_474760, EPI_ISL_474761, EPI_ISL_474762, EPI_ISL_474763, EPI_ISL_474764, EPI_ISL_474765, EPI_ISL_474766, EPI_ISL_474767, EPI_ISL_474768, EPI_ISL_474769, EPI_ISL_474770, EPI_ISL_474771, EPI_ISL_474772, EPI_ISL_474773, EPI_ISL_474774, EPI_ISL_474775, EPI_ISL_474776, EPI_ISL_474777, EPI_ISL_474778, EPI_ISL_474779, EPI_ISL_474780, EPI_ISL_474781, EPI_ISL_474782, EPI_ISL_474783, EPI_ISL_474784, EPI_ISL_474785, EPI_ISL_474786, EPI_ISL_474787, EPI_ISL_474788, EPI_ISL_474789, EPI_ISL_474790, EPI_ISL_474791, EPI_ISL_474792, EPI_ISL_474793, EPI_ISL_474794, EPI_ISL_474795, EPI_ISL_474796, EPI_ISL_586039, EPI_ISL_586040, EPI_ISL_586041, EPI_ISL_586042, EPI_ISL_586043, EPI_ISL_586044, EPI_ISL_586045, EPI_ISL_586046, EPI_ISL_586047, EPI_ISL_586048, EPI_ISL_586049, EPI_ISL_586050, EPI_ISL_586051, EPI_ISL_586052, EPI_ISL_586053, EPI_ISL_586054, EPI_ISL_586055, EPI_ISL_586056, EPI_ISL_586057, EPI_ISL_586058, EPI_ISL_586059, EPI_ISL_586060, EPI_ISL_586061, EPI_ISL_586062, EPI_ISL_586063, EPI_ISL_586064, EPI_ISL_586065, EPI_ISL_586066, EPI_ISL_586067, EPI_ISL_586068, EPI_ISL_586069, EPI_ISL_586070, EPI_ISL_586071, EPI_ISL_586072, EPI_ISL_586073, EPI_ISL_586074, EPI_ISL_586075, EPI_ISL_586076, EPI_ISL_586077, EPI_ISL_586078, EPI_ISL_586079, EPI_ISL_586080, EPI_ISL_586081, EPI_ISL_586082, EPI_ISL_586083, EPI_ISL_586084, EPI_ISL_586085, EPI_ISL_586086, EPI_ISL_586087, EPI_ISL_586088, EPI_ISL_586089, EPI_ISL_586090, EPI_ISL_586091, EPI_ISL_586092, EPI_ISL_586093, EPI_ISL_586094, EPI_ISL_586095, EPI_ISL_586096, EPI_ISL_586097, EPI_ISL_586098, EPI_ISL_586099, EPI_ISL_586100, EPI_ISL_586101, EPI_ISL_586102, EPI_ISL_586103, EPI_ISL_586104, EPI_ISL_586105, EPI_ISL_586106, EPI_ISL_586107, EPI_ISL_586108, EPI_ISL_586109, EPI_ISL_586110, EPI_ISL_586111, EPI_ISL_586112, EPI_ISL_586113, EPI_ISL_586114, EPI_ISL_586115, EPI_ISL_586116, EPI_ISL_586117, EPI_ISL_586118, EPI_ISL_586119, EPI_ISL_586120, EPI_ISL_586121, EPI_ISL_586122, EPI_ISL_586123, EPI_ISL_586124, EPI_ISL_586125, EPI_ISL_586126, EPI_ISL_586127, EPI_ISL_586128, EPI_ISL_586129, EPI_ISL_586130, EPI_ISL_586131, EPI_ISL_586132, EPI_ISL_586133, EPI_ISL_586134, EPI_ISL_586135, EPI_ISL_586136, EPI_ISL_586137, EPI_ISL_586138, EPI_ISL_586139, EPI_ISL_586140, EPI_ISL_586141, EPI_ISL_586142, EPI_ISL_586143, EPI_ISL_586144, EPI_ISL_586145, EPI_ISL_586146, EPI_ISL_586147, EPI_ISL_586148, EPI_ISL_586149, EPI_ISL_586150, EPI_ISL_586151, EPI_ISL_586152, EPI_ISL_586153, EPI_ISL_586154, EPI_ISL_586155, EPI_ISL_586156, EPI_ISL_586157, EPI_ISL_586158, EPI_ISL_586159, EPI_ISL_586160, EPI_ISL_586161, EPI_ISL_586162, EPI_ISL_586163, EPI_ISL_586164, EPI_ISL_586165, EPI_ISL_586166, EPI_ISL_586167, EPI_ISL_586168, EPI_ISL_586169, EPI_ISL_586170, EPI_ISL_586171, EPI_ISL_586172, EPI_ISL_586173, EPI_ISL_586174, EPI_ISL_586175, EPI_ISL_586176, EPI_ISL_586177, EPI_ISL_586178, EPI_ISL_586179, EPI_ISL_586180, EPI_ISL_586181, EPI_ISL_586182, EPI_ISL_586183, EPI_ISL_586184, EPI_ISL_586185, EPI_ISL_586186, EPI_ISL_586187, EPI_ISL_586188, EPI_ISL_586189, EPI_ISL_586190, EPI_ISL_586191, EPI_ISL_586192, EPI_ISL_586193, EPI_ISL_586194, EPI_ISL_586195, EPI_ISL_586196, EPI_ISL_586197, EPI_ISL_586198, EPI_ISL_586199, EPI_ISL_586200, EPI_ISL_586201, EPI_ISL_586202, EPI_ISL_586203, EPI_ISL_586204, EPI_ISL_586205, EPI_ISL_586206, EPI_ISL_586207, EPI_ISL_586208, EPI_ISL_586209, EPI_ISL_586210, EPI_ISL_586211, EPI_ISL_586212, EPI_ISL_586213, EPI_ISL_586214, EPI_ISL_586215, EPI_ISL_586216, EPI_ISL_586217, EPI_ISL_586218, EPI_ISL_586219, EPI_ISL_586220, EPI_ISL_586221, EPI_ISL_586222, EPI_ISL_586223, EPI_ISL_586224, EPI_ISL_586225, EPI_ISL_586226, EPI_ISL_586227, EPI_ISL_586228, EPI_ISL_586229, EPI_ISL_586230, EPI_ISL_586231, EPI_ISL_586232, EPI_ISL_586233, EPI_ISL_586234, EPI_ISL_586235, EPI_ISL_586236, EPI_ISL_586237, EPI_ISL_586238, EPI_ISL_586239, EPI_ISL_595329, EPI_ISL_595330, EPI_ISL_595331, EPI_ISL_595332, EPI_ISL_595333, EPI_ISL_595334, EPI_ISL_595335, EPI_ISL_595336, EPI_ISL_595337, EPI_ISL_595338, EPI_ISL_595339, EPI_ISL_595340, EPI_ISL_595341, EPI_ISL_595342, EPI_ISL_595343, EPI_ISL_595344, EPI_ISL_595345, EPI_ISL_595346, EPI_ISL_595347, EPI_ISL_595348, EPI_ISL_595349, EPI_ISL_595350, EPI_ISL_595351, EPI_ISL_595352, EPI_ISL_595353, EPI_ISL_595354, EPI_ISL_595355, EPI_ISL_595356, EPI_ISL_595357, EPI_ISL_595358, EPI_ISL_595359, EPI_ISL_595360, EPI_ISL_595361, EPI_ISL_595362, EPI_ISL_595363, EPI_ISL_595364, EPI_ISL_595365, EPI_ISL_595366, EPI_ISL_595367, EPI_ISL_595368, EPI_ISL_595369, EPI_ISL_595370, EPI_ISL_595371, EPI_ISL_595372, EPI_ISL_595373, EPI_ISL_595374, EPI_ISL_595375, EPI_ISL_595376, EPI_ISL_595377, EPI_ISL_595378, EPI_ISL_595379, EPI_ISL_595380, EPI_ISL_595381, EPI_ISL_595382, EPI_ISL_595383, EPI_ISL_595384, EPI_ISL_595385, EPI_ISL_595386, EPI_ISL_595387, EPI_ISL_595388, EPI_ISL_595389, EPI_ISL_595390, EPI_ISL_595391, EPI_ISL_595392, EPI_ISL_595393, EPI_ISL_595394, EPI_ISL_595395, EPI_ISL_595396, EPI_ISL_595397, EPI_ISL_595398, EPI_ISL_595399, EPI_ISL_595400, EPI_ISL_595401, EPI_ISL_595402, EPI_ISL_595403, EPI_ISL_595404, EPI_ISL_595405, EPI_ISL_595406, EPI_ISL_595407, EPI_ISL_595408, EPI_ISL_595409, EPI_ISL_595410, EPI_ISL_595411, EPI_ISL_595412, EPI_ISL_595413, EPI_ISL_595414, EPI_ISL_595415, EPI_ISL_595416, EPI_ISL_595417, EPI_ISL_595418, EPI_ISL_595419, EPI_ISL_595420, EPI_ISL_595421, EPI_ISL_595422, EPI_ISL_595423, EPI_ISL_595424, EPI_ISL_595425, EPI_ISL_595426, EPI_ISL_595427, EPI_ISL_595428, EPI_ISL_595429, EPI_ISL_595430, EPI_ISL_595431, EPI_ISL_595432, EPI_ISL_595433, EPI_ISL_595434, EPI_ISL_595435, EPI_ISL_595436, EPI_ISL_595437, EPI_ISL_595438, EPI_ISL_595439, EPI_ISL_595440, EPI_ISL_595441, EPI_ISL_595442, EPI_ISL_595443, EPI_ISL_595444, EPI_ISL_595445, EPI_ISL_595446, EPI_ISL_595447, EPI_ISL_595448, EPI_ISL_595449, EPI_ISL_595450, EPI_ISL_595451, EPI_ISL_595452, EPI_ISL_595453, EPI_ISL_595454, EPI_ISL_595455, EPI_ISL_595456, EPI_ISL_595457, EPI_ISL_595458, EPI_ISL_595459, EPI_ISL_595460, EPI_ISL_595461, EPI_ISL_595462, EPI_ISL_595463, EPI_ISL_595464, EPI_ISL_595465, EPI_ISL_595466, EPI_ISL_595467, EPI_ISL_595468, EPI_ISL_595469, EPI_ISL_595470, EPI_ISL_595471, EPI_ISL_595472, EPI_ISL_595473, EPI_ISL_595474, EPI_ISL_595475, EPI_ISL_595476, EPI_ISL_595477, EPI_ISL_595478, EPI_ISL_595479, EPI_ISL_595480, EPI_ISL_595481, EPI_ISL_595482, EPI_ISL_595483, EPI_ISL_595484, EPI_ISL_595485, EPI_ISL_595486, EPI_ISL_595487, EPI_ISL_595488, EPI_ISL_595489, EPI_ISL_595490, EPI_ISL_595491, EPI_ISL_595492, EPI_ISL_595493, EPI_ISL_595494, EPI_ISL_595495, EPI_ISL_595496, EPI_ISL_595497, EPI_ISL_595498, EPI_ISL_595499, EPI_ISL_595500, EPI_ISL_595501, EPI_ISL_595502, EPI_ISL_595503, EPI_ISL_595504, EPI_ISL_595505, EPI_ISL_595506, EPI_ISL_595507, EPI_ISL_595508, EPI_ISL_595509, EPI_ISL_595510, EPI_ISL_595511, EPI_ISL_595512, EPI_ISL_595513, EPI_ISL_595514, EPI_ISL_595515, EPI_ISL_595516, EPI_ISL_595517, EPI_ISL_595518, EPI_ISL_595519, EPI_ISL_595520, EPI_ISL_595521, EPI_ISL_595522, EPI_ISL_595523, EPI_ISL_595524, EPI_ISL_595525, EPI_ISL_595526, EPI_ISL_595527, EPI_ISL_595528, EPI_ISL_595529, EPI_ISL_595530, EPI_ISL_595531, EPI_ISL_595532, EPI_ISL_595533, EPI_ISL_595534, EPI_ISL_595535, EPI_ISL_595536, EPI_ISL_595537, EPI_ISL_595538, EPI_ISL_595539, EPI_ISL_595540, EPI_ISL_595541, EPI_ISL_595542, EPI_ISL_595543, EPI_ISL_595544, EPI_ISL_595545, EPI_ISL_595546, EPI_ISL_595547, EPI_ISL_595548, EPI_ISL_595549, EPI_ISL_595550, EPI_ISL_595551, EPI_ISL_595552, EPI_ISL_595553, EPI_ISL_595554, EPI_ISL_595555, EPI_ISL_595556, EPI_ISL_595557, EPI_ISL_595558, EPI_ISL_595559, EPI_ISL_595560, EPI_ISL_595561, EPI_ISL_595562, EPI_ISL_595563, EPI_ISL_595564, EPI_ISL_595565, EPI_ISL_595566, EPI_ISL_595567, EPI_ISL_595568, EPI_ISL_595569, EPI_ISL_595570, EPI_ISL_595571, EPI_ISL_595572, EPI_ISL_595573, EPI_ISL_595574, EPI_ISL_595575, EPI_ISL_595576, EPI_ISL_595577, EPI_ISL_595578, EPI_ISL_595579, EPI_ISL_595580, EPI_ISL_595581, EPI_ISL_595582, EPI_ISL_595583, EPI_ISL_595584, EPI_ISL_595585, EPI_ISL_595586, EPI_ISL_595587, EPI_ISL_595588, EPI_ISL_595589, EPI_ISL_595590, EPI_ISL_595591, EPI_ISL_595592, EPI_ISL_595593, EPI_ISL_595594, EPI_ISL_595595, EPI_ISL_595596, EPI_ISL_595597, EPI_ISL_595598, EPI_ISL_595599, EPI_ISL_595600, EPI_ISL_595601, EPI_ISL_595602, EPI_ISL_595603, EPI_ISL_595604, EPI_ISL_595605, EPI_ISL_595606, EPI_ISL_595607, EPI_ISL_595608, EPI_ISL_595609, EPI_ISL_595610, EPI_ISL_595611, EPI_ISL_595612, EPI_ISL_595613, EPI_ISL_595614, EPI_ISL_595615, EPI_ISL_595616, EPI_ISL_612607, EPI_ISL_612608, EPI_ISL_612609, EPI_ISL_612610, EPI_ISL_612611, EPI_ISL_612612, EPI_ISL_612613, EPI_ISL_612614, EPI_ISL_612615, EPI_ISL_612135, EPI_ISL_612616, EPI_ISL_612617, EPI_ISL_612618, EPI_ISL_612619, EPI_ISL_612620, EPI_ISL_612621, EPI_ISL_612622, EPI_ISL_612623, EPI_ISL_612624, EPI_ISL_612625, EPI_ISL_612200, EPI_ISL_611863, EPI_ISL_612626, EPI_ISL_612627, EPI_ISL_612628, EPI_ISL_612629, EPI_ISL_612630, EPI_ISL_612631, EPI_ISL_612632, EPI_ISL_612633, EPI_ISL_612634, EPI_ISL_612635, EPI_ISL_612636, EPI_ISL_612637, EPI_ISL_612638, EPI_ISL_612639, EPI_ISL_612640, EPI_ISL_612641, EPI_ISL_612642, EPI_ISL_612643, EPI_ISL_612160, EPI_ISL_612644, EPI_ISL_612645, EPI_ISL_612646, EPI_ISL_612647, EPI_ISL_612648, EPI_ISL_612649, EPI_ISL_612650, EPI_ISL_612651, EPI_ISL_612652, EPI_ISL_612653, EPI_ISL_612654, EPI_ISL_612655, EPI_ISL_612656, EPI_ISL_612657, EPI_ISL_612658, EPI_ISL_612659, EPI_ISL_612136, EPI_ISL_612660, EPI_ISL_612661, EPI_ISL_612662, EPI_ISL_612663, EPI_ISL_612664, EPI_ISL_612665, EPI_ISL_612666, EPI_ISL_612667, EPI_ISL_612137, EPI_ISL_612138, EPI_ISL_612668, EPI_ISL_612669, EPI_ISL_612670, EPI_ISL_612671, EPI_ISL_612672, EPI_ISL_612673, EPI_ISL_612674, EPI_ISL_612139, EPI_ISL_612675, EPI_ISL_612676, EPI_ISL_612677, EPI_ISL_612678, EPI_ISL_612679, EPI_ISL_612680, EPI_ISL_612681, EPI_ISL_612682, EPI_ISL_612683, EPI_ISL_612684, EPI_ISL_612685, EPI_ISL_612686, EPI_ISL_612161, EPI_ISL_612687, EPI_ISL_612688, EPI_ISL_612689, EPI_ISL_612122, EPI_ISL_612690, EPI_ISL_612691, EPI_ISL_611972, EPI_ISL_612692, EPI_ISL_612693, EPI_ISL_612694, EPI_ISL_612695, EPI_ISL_612696, EPI_ISL_612697, EPI_ISL_612698, EPI_ISL_612699, EPI_ISL_612700, EPI_ISL_612701, EPI_ISL_612702, EPI_ISL_612703, EPI_ISL_612704, EPI_ISL_612705, EPI_ISL_612706, EPI_ISL_612707, EPI_ISL_612708, EPI_ISL_612709, EPI_ISL_612710, EPI_ISL_612711, EPI_ISL_612140, EPI_ISL_612712, EPI_ISL_612713, EPI_ISL_612714, EPI_ISL_612715, EPI_ISL_612716, EPI_ISL_612717, EPI_ISL_612718, EPI_ISL_612719, EPI_ISL_612720, EPI_ISL_612721, EPI_ISL_612722, EPI_ISL_612723, EPI_ISL_612184, EPI_ISL_612724, EPI_ISL_611886, EPI_ISL_612725, EPI_ISL_612726, EPI_ISL_612727, EPI_ISL_612728, EPI_ISL_612729, EPI_ISL_612730, EPI_ISL_612731, EPI_ISL_612732, EPI_ISL_612733, EPI_ISL_612734, EPI_ISL_612735, EPI_ISL_612736, EPI_ISL_612737, EPI_ISL_612738, EPI_ISL_612739, EPI_ISL_612740, EPI_ISL_612741, EPI_ISL_611906, EPI_ISL_612742, EPI_ISL_612743, EPI_ISL_612744, EPI_ISL_612745, EPI_ISL_612141, EPI_ISL_612746, EPI_ISL_612747, EPI_ISL_612748, EPI_ISL_612749, EPI_ISL_612750, EPI_ISL_612751, EPI_ISL_612752, EPI_ISL_612753, EPI_ISL_612754, EPI_ISL_612755, EPI_ISL_612756, EPI_ISL_612757, EPI_ISL_612758, EPI_ISL_612759, EPI_ISL_612760, EPI_ISL_612761, EPI_ISL_612762, EPI_ISL_612763, EPI_ISL_612764, EPI_ISL_612765, EPI_ISL_612766, EPI_ISL_612767, EPI_ISL_612768, EPI_ISL_612769, EPI_ISL_612770, EPI_ISL_612142, EPI_ISL_612771, EPI_ISL_612772, EPI_ISL_612773, EPI_ISL_612774, EPI_ISL_612775, EPI_ISL_612143, EPI_ISL_612776, EPI_ISL_612777, EPI_ISL_612778, EPI_ISL_612779, EPI_ISL_612780, EPI_ISL_612781, EPI_ISL_612782, EPI_ISL_612783, EPI_ISL_612784, EPI_ISL_611909, EPI_ISL_612785, EPI_ISL_612786, EPI_ISL_612787, EPI_ISL_612788, EPI_ISL_612789, EPI_ISL_612790, EPI_ISL_612791, EPI_ISL_612792, EPI_ISL_612793, EPI_ISL_612794, EPI_ISL_612795, EPI_ISL_612796, EPI_ISL_612797, EPI_ISL_612798, EPI_ISL_612799, EPI_ISL_611896, EPI_ISL_611834, EPI_ISL_612800, EPI_ISL_612801, EPI_ISL_612802, EPI_ISL_612803, EPI_ISL_612804, EPI_ISL_612053, EPI_ISL_612805, EPI_ISL_612806, EPI_ISL_612807, EPI_ISL_612808, EPI_ISL_612809, EPI_ISL_611809, EPI_ISL_612810, EPI_ISL_612811, EPI_ISL_612812, EPI_ISL_612813, EPI_ISL_612814, EPI_ISL_612815, EPI_ISL_612816, EPI_ISL_612817, EPI_ISL_612818, EPI_ISL_612819, EPI_ISL_612820, EPI_ISL_612821, EPI_ISL_612822, EPI_ISL_612144, EPI_ISL_612823, EPI_ISL_612824, EPI_ISL_612825, EPI_ISL_612826, EPI_ISL_612827, EPI_ISL_612828, EPI_ISL_612829, EPI_ISL_612830, EPI_ISL_612831, EPI_ISL_612832, EPI_ISL_612201, EPI_ISL_612833, EPI_ISL_612834, EPI_ISL_612835, EPI_ISL_612836, EPI_ISL_612837, EPI_ISL_612145, EPI_ISL_612838, EPI_ISL_612839, EPI_ISL_612840, EPI_ISL_612841, EPI_ISL_612842, EPI_ISL_612048, EPI_ISL_611994, EPI_ISL_612843, EPI_ISL_612844, EPI_ISL_611905, EPI_ISL_612845, EPI_ISL_612846, EPI_ISL_612040, EPI_ISL_612847, EPI_ISL_612848, EPI_ISL_612849, EPI_ISL_612850, EPI_ISL_612851, EPI_ISL_612852, EPI_ISL_612162, EPI_ISL_612853, EPI_ISL_612854, EPI_ISL_612855, EPI_ISL_611637, EPI_ISL_612856, EPI_ISL_612857, EPI_ISL_612858, EPI_ISL_612859, EPI_ISL_612163, EPI_ISL_612860, EPI_ISL_612185, EPI_ISL_612861, EPI_ISL_612862, EPI_ISL_611819, EPI_ISL_612863, EPI_ISL_612864, EPI_ISL_612865, EPI_ISL_612866, EPI_ISL_611633, EPI_ISL_612867, EPI_ISL_612868, EPI_ISL_612869, EPI_ISL_611674, EPI_ISL_612870, EPI_ISL_612871, EPI_ISL_612872, EPI_ISL_611912, EPI_ISL_612109, EPI_ISL_612873, EPI_ISL_612164, EPI_ISL_612874, EPI_ISL_612875, EPI_ISL_612876, EPI_ISL_612165, EPI_ISL_611735, EPI_ISL_612877, EPI_ISL_612878, EPI_ISL_612879, EPI_ISL_612880, EPI_ISL_612881, EPI_ISL_612882, EPI_ISL_612166, EPI_ISL_612038, EPI_ISL_612883, EPI_ISL_612884, EPI_ISL_612885, EPI_ISL_612886, EPI_ISL_612887, EPI_ISL_611725, EPI_ISL_611854, EPI_ISL_611684, EPI_ISL_612888, EPI_ISL_612889, EPI_ISL_612890, EPI_ISL_612891, EPI_ISL_612892, EPI_ISL_612893, EPI_ISL_612894, EPI_ISL_612895, EPI_ISL_612896, EPI_ISL_612897, EPI_ISL_612898, EPI_ISL_612899, EPI_ISL_612900, EPI_ISL_612901, EPI_ISL_612902, EPI_ISL_612903, EPI_ISL_612904, EPI_ISL_612203, EPI_ISL_611887, EPI_ISL_612905, EPI_ISL_612906, EPI_ISL_612907, EPI_ISL_612908, EPI_ISL_612909, EPI_ISL_612910, EPI_ISL_612911, EPI_ISL_612912, EPI_ISL_612913, EPI_ISL_612914, EPI_ISL_611631, EPI_ISL_612915, EPI_ISL_612916, EPI_ISL_612917, EPI_ISL_612146, EPI_ISL_612918, EPI_ISL_612919, EPI_ISL_612920, EPI_ISL_612921, EPI_ISL_612922, EPI_ISL_612167, EPI_ISL_612923, EPI_ISL_612924, EPI_ISL_612925, EPI_ISL_612926, EPI_ISL_612927, EPI_ISL_612928, EPI_ISL_612929, EPI_ISL_612930, EPI_ISL_612931, EPI_ISL_612119, EPI_ISL_612932, EPI_ISL_612168, EPI_ISL_612933, EPI_ISL_612934, EPI_ISL_612935, EPI_ISL_612936, EPI_ISL_612937, EPI_ISL_612938, EPI_ISL_612939, EPI_ISL_612940, EPI_ISL_612941, EPI_ISL_611605, EPI_ISL_612942, EPI_ISL_612169, EPI_ISL_612943, EPI_ISL_612944, EPI_ISL_612945, EPI_ISL_612946, EPI_ISL_612947, EPI_ISL_612948, EPI_ISL_612949, EPI_ISL_612950, EPI_ISL_612951, EPI_ISL_612952, EPI_ISL_612031, EPI_ISL_612147, EPI_ISL_612953, EPI_ISL_612954, EPI_ISL_612955, EPI_ISL_612956, EPI_ISL_612957, EPI_ISL_612148, EPI_ISL_612018, EPI_ISL_612958, EPI_ISL_612959, EPI_ISL_612193, EPI_ISL_611586, EPI_ISL_612960, EPI_ISL_612961, EPI_ISL_612204, EPI_ISL_612962, EPI_ISL_612205, EPI_ISL_612963, EPI_ISL_612964, EPI_ISL_612965, EPI_ISL_612170, EPI_ISL_612966, EPI_ISL_612967, EPI_ISL_612968, EPI_ISL_612969, EPI_ISL_612970, EPI_ISL_612971, EPI_ISL_612972, EPI_ISL_612973, EPI_ISL_612974, EPI_ISL_612975, EPI_ISL_612976, EPI_ISL_612977, EPI_ISL_612978, EPI_ISL_612979, EPI_ISL_612980, EPI_ISL_612981, EPI_ISL_612171, EPI_ISL_611835, EPI_ISL_612982, EPI_ISL_612983, EPI_ISL_611931, EPI_ISL_612984, EPI_ISL_611564, EPI_ISL_612985, EPI_ISL_612172, EPI_ISL_612986, EPI_ISL_612987, EPI_ISL_612988, EPI_ISL_612989, EPI_ISL_612149, EPI_ISL_612990, EPI_ISL_611711, EPI_ISL_612991, EPI_ISL_612992, EPI_ISL_612993, EPI_ISL_611792, EPI_ISL_612994, EPI_ISL_612995, EPI_ISL_612996, EPI_ISL_612997, EPI_ISL_611926, EPI_ISL_612998, EPI_ISL_611742, EPI_ISL_612206, EPI_ISL_612999, EPI_ISL_613000, EPI_ISL_613001, EPI_ISL_613002, EPI_ISL_613003, EPI_ISL_613004, EPI_ISL_613005, EPI_ISL_613006, EPI_ISL_613007, EPI_ISL_613008, EPI_ISL_612150, EPI_ISL_613009, EPI_ISL_613010, EPI_ISL_612151, EPI_ISL_611518, EPI_ISL_613011, EPI_ISL_611907, EPI_ISL_613012, EPI_ISL_613013, EPI_ISL_613014, EPI_ISL_613015, EPI_ISL_613016, EPI_ISL_613017, EPI_ISL_613018, EPI_ISL_613019, EPI_ISL_613020, EPI_ISL_613021, EPI_ISL_613022, EPI_ISL_613023, EPI_ISL_613024, EPI_ISL_613025, EPI_ISL_613026, EPI_ISL_613027, EPI_ISL_612152, EPI_ISL_612173, EPI_ISL_613028, EPI_ISL_613029, EPI_ISL_613030, EPI_ISL_613031, EPI_ISL_612174, EPI_ISL_613032, EPI_ISL_613033, EPI_ISL_612006, EPI_ISL_613034, EPI_ISL_613035, EPI_ISL_613036, EPI_ISL_613037, EPI_ISL_613038, EPI_ISL_611824, EPI_ISL_613039, EPI_ISL_613040, EPI_ISL_613041, EPI_ISL_613042, EPI_ISL_613043, EPI_ISL_612153, EPI_ISL_613044, EPI_ISL_611588, EPI_ISL_613045, EPI_ISL_612076, EPI_ISL_613046, EPI_ISL_613047, EPI_ISL_611748, EPI_ISL_613048, EPI_ISL_613049, EPI_ISL_613050, EPI_ISL_613051, EPI_ISL_611691, EPI_ISL_611922, EPI_ISL_612012, EPI_ISL_613052, EPI_ISL_613053, EPI_ISL_613054, EPI_ISL_613055, EPI_ISL_611973, EPI_ISL_613056, EPI_ISL_613057, EPI_ISL_613058, EPI_ISL_613059, EPI_ISL_613060, EPI_ISL_613061, EPI_ISL_613062, EPI_ISL_613063, EPI_ISL_613064, EPI_ISL_613065, EPI_ISL_613066, EPI_ISL_613067, EPI_ISL_613068, EPI_ISL_613069, EPI_ISL_613070, EPI_ISL_612175, EPI_ISL_613071, EPI_ISL_613072, EPI_ISL_613073, EPI_ISL_613074, EPI_ISL_613075, EPI_ISL_611738, EPI_ISL_613076, EPI_ISL_613077, EPI_ISL_613078, EPI_ISL_613079, EPI_ISL_613080, EPI_ISL_613081, EPI_ISL_613082, EPI_ISL_613083, EPI_ISL_613084, EPI_ISL_613085, EPI_ISL_613086, EPI_ISL_613087, EPI_ISL_611749, EPI_ISL_613088, EPI_ISL_613089, EPI_ISL_613090, EPI_ISL_613091, EPI_ISL_613092, EPI_ISL_613093, EPI_ISL_613094, EPI_ISL_613095, EPI_ISL_613096, EPI_ISL_612194, EPI_ISL_613097, EPI_ISL_611686, EPI_ISL_613098, EPI_ISL_613099, EPI_ISL_611849, EPI_ISL_613100, EPI_ISL_612154, EPI_ISL_611626, EPI_ISL_611913, EPI_ISL_613101, EPI_ISL_613102, EPI_ISL_613103, EPI_ISL_613104, EPI_ISL_613105, EPI_ISL_611704, EPI_ISL_613106, EPI_ISL_613107, EPI_ISL_613108, EPI_ISL_613109, EPI_ISL_613110, EPI_ISL_613111, EPI_ISL_613112, EPI_ISL_613113, EPI_ISL_613114, EPI_ISL_613115, EPI_ISL_613116, EPI_ISL_613117, EPI_ISL_613118, EPI_ISL_613119, EPI_ISL_611561, EPI_ISL_613120, EPI_ISL_611562, EPI_ISL_612176, EPI_ISL_613121, EPI_ISL_613122, EPI_ISL_613123, EPI_ISL_611732, EPI_ISL_613124, EPI_ISL_613125, EPI_ISL_613126, EPI_ISL_613127, EPI_ISL_613128, EPI_ISL_613129, EPI_ISL_613130, EPI_ISL_612177, EPI_ISL_613131, EPI_ISL_613132, EPI_ISL_613133, EPI_ISL_613134, EPI_ISL_613135, EPI_ISL_613136, EPI_ISL_613137, EPI_ISL_612202, EPI_ISL_611902, EPI_ISL_613138, EPI_ISL_613139, EPI_ISL_611673, EPI_ISL_613140, EPI_ISL_613141, EPI_ISL_613142, EPI_ISL_613143, EPI_ISL_613144, EPI_ISL_613145, EPI_ISL_612178, EPI_ISL_613146, EPI_ISL_611609, EPI_ISL_611900, EPI_ISL_613147, EPI_ISL_611573, EPI_ISL_613148, EPI_ISL_613149, EPI_ISL_613150, EPI_ISL_613151, EPI_ISL_613152, EPI_ISL_612091, EPI_ISL_613153, EPI_ISL_611923, EPI_ISL_613154, EPI_ISL_613155, EPI_ISL_613156, EPI_ISL_613157, EPI_ISL_613158, EPI_ISL_613159, EPI_ISL_613160, EPI_ISL_613161, EPI_ISL_613162, EPI_ISL_612029, EPI_ISL_611663, EPI_ISL_613163, EPI_ISL_613164, EPI_ISL_613165, EPI_ISL_612013, EPI_ISL_613166, EPI_ISL_611993, EPI_ISL_613167, EPI_ISL_613168, EPI_ISL_613169, EPI_ISL_611932, EPI_ISL_611652, EPI_ISL_612179, EPI_ISL_613170, EPI_ISL_613171, EPI_ISL_613172, EPI_ISL_613173, EPI_ISL_613174, EPI_ISL_613175, EPI_ISL_613176, EPI_ISL_613177, EPI_ISL_613178, EPI_ISL_613179, EPI_ISL_613180, EPI_ISL_613181, EPI_ISL_613182, EPI_ISL_613183, EPI_ISL_611888, EPI_ISL_612155, EPI_ISL_611982, EPI_ISL_613184, EPI_ISL_613185, EPI_ISL_613186, EPI_ISL_613187, EPI_ISL_613188, EPI_ISL_612116, EPI_ISL_613189, EPI_ISL_613190, EPI_ISL_612002, EPI_ISL_613191, EPI_ISL_613192, EPI_ISL_611903, EPI_ISL_613193, EPI_ISL_612156, EPI_ISL_613194, EPI_ISL_613195, EPI_ISL_613196, EPI_ISL_613197, EPI_ISL_611986, EPI_ISL_612120, EPI_ISL_613198, EPI_ISL_613199, EPI_ISL_613200, EPI_ISL_613201, EPI_ISL_613202, EPI_ISL_611581, EPI_ISL_613203, EPI_ISL_611566, EPI_ISL_612045, EPI_ISL_612098, EPI_ISL_611624, EPI_ISL_613204, EPI_ISL_613205, EPI_ISL_611529, EPI_ISL_613206, EPI_ISL_612049, EPI_ISL_613207, EPI_ISL_611697, EPI_ISL_613208, EPI_ISL_613209, EPI_ISL_613210, EPI_ISL_612195, EPI_ISL_613211, EPI_ISL_613212, EPI_ISL_611640, EPI_ISL_613213, EPI_ISL_613214, EPI_ISL_611726, EPI_ISL_613215, EPI_ISL_613216, EPI_ISL_613217, EPI_ISL_611625, EPI_ISL_613218, EPI_ISL_612199, EPI_ISL_613219, EPI_ISL_613220, EPI_ISL_613221, EPI_ISL_613222, EPI_ISL_613223, EPI_ISL_612052, EPI_ISL_613224, EPI_ISL_611601, EPI_ISL_613225, EPI_ISL_612093, EPI_ISL_613226, EPI_ISL_613227, EPI_ISL_613228, EPI_ISL_613229, EPI_ISL_611688, EPI_ISL_613230, EPI_ISL_611560, EPI_ISL_613231, EPI_ISL_612083, EPI_ISL_613232, EPI_ISL_613233, EPI_ISL_613234, EPI_ISL_613235, EPI_ISL_611722, EPI_ISL_611740, EPI_ISL_611706, EPI_ISL_611901, EPI_ISL_613236, EPI_ISL_613237, EPI_ISL_613238, EPI_ISL_612157, EPI_ISL_611578, EPI_ISL_611865, EPI_ISL_613239, EPI_ISL_612087, EPI_ISL_613240, EPI_ISL_613241, EPI_ISL_613242, EPI_ISL_613243, EPI_ISL_613244, EPI_ISL_613245, EPI_ISL_613246, EPI_ISL_613247, EPI_ISL_611519, EPI_ISL_611687, EPI_ISL_613248, EPI_ISL_613249, EPI_ISL_613250, EPI_ISL_613251, EPI_ISL_611975, EPI_ISL_611828, EPI_ISL_613252, EPI_ISL_611563, EPI_ISL_613253, EPI_ISL_611904, EPI_ISL_613254, EPI_ISL_613255, EPI_ISL_612081, EPI_ISL_611534, EPI_ISL_613256, EPI_ISL_613257, EPI_ISL_613258, EPI_ISL_613259, EPI_ISL_613260, EPI_ISL_613261, EPI_ISL_613262, EPI_ISL_611992, EPI_ISL_613263, EPI_ISL_613264, EPI_ISL_613265, EPI_ISL_613266, EPI_ISL_612025, EPI_ISL_613267, EPI_ISL_613268, EPI_ISL_613269, EPI_ISL_613270, EPI_ISL_613271, EPI_ISL_613272, EPI_ISL_611530, EPI_ISL_613273, EPI_ISL_613274, EPI_ISL_613275, EPI_ISL_613276, EPI_ISL_627732, EPI_ISL_612180, EPI_ISL_613277, EPI_ISL_613278, EPI_ISL_611666, EPI_ISL_613279, EPI_ISL_613280, EPI_ISL_613281, EPI_ISL_627217, EPI_ISL_627733, EPI_ISL_627734, EPI_ISL_627735, EPI_ISL_627736, EPI_ISL_627010, EPI_ISL_627737, EPI_ISL_627738, EPI_ISL_627739, EPI_ISL_627740, EPI_ISL_627741, EPI_ISL_627742, EPI_ISL_627743, EPI_ISL_627744, EPI_ISL_627745, EPI_ISL_627746, EPI_ISL_627747, EPI_ISL_627748, EPI_ISL_627192, EPI_ISL_627749, EPI_ISL_627218, EPI_ISL_627265, EPI_ISL_627023, EPI_ISL_627750, EPI_ISL_627751, EPI_ISL_627752, EPI_ISL_627753, EPI_ISL_627754, EPI_ISL_627755, EPI_ISL_627756, EPI_ISL_627757, EPI_ISL_627758, EPI_ISL_627759, EPI_ISL_627760, EPI_ISL_627761, EPI_ISL_627762, EPI_ISL_627763, EPI_ISL_627764, EPI_ISL_627295, EPI_ISL_627765, EPI_ISL_627766, EPI_ISL_627767, EPI_ISL_627768, EPI_ISL_627155, EPI_ISL_627293, EPI_ISL_627769, EPI_ISL_627770, EPI_ISL_627771, EPI_ISL_627772, EPI_ISL_627773, EPI_ISL_627306, EPI_ISL_627774, EPI_ISL_627775, EPI_ISL_627776, EPI_ISL_627777, EPI_ISL_627778, EPI_ISL_627779, EPI_ISL_627780, EPI_ISL_627781, EPI_ISL_627782, EPI_ISL_627783, EPI_ISL_627784, EPI_ISL_627785, EPI_ISL_626787, EPI_ISL_627786, EPI_ISL_627787, EPI_ISL_627012, EPI_ISL_627007, EPI_ISL_627307, EPI_ISL_627788, EPI_ISL_627097, EPI_ISL_627789, EPI_ISL_627790, EPI_ISL_627791, EPI_ISL_627792, EPI_ISL_627296, EPI_ISL_627793, EPI_ISL_627794, EPI_ISL_627795, EPI_ISL_626867, EPI_ISL_627796, EPI_ISL_627266, EPI_ISL_626869, EPI_ISL_627797, EPI_ISL_627798, EPI_ISL_627799, EPI_ISL_627800, EPI_ISL_627801, EPI_ISL_627802, EPI_ISL_627803, EPI_ISL_627804, EPI_ISL_627805, EPI_ISL_627806, EPI_ISL_627807, EPI_ISL_627808, EPI_ISL_627809, EPI_ISL_627810, EPI_ISL_627811, EPI_ISL_627812, EPI_ISL_627115, EPI_ISL_627813, EPI_ISL_627814, EPI_ISL_627815, EPI_ISL_627816, EPI_ISL_627817, EPI_ISL_627818, EPI_ISL_627819, EPI_ISL_627820, EPI_ISL_626920, EPI_ISL_627821, EPI_ISL_627822, EPI_ISL_627823, EPI_ISL_627824, EPI_ISL_627825, EPI_ISL_627219, EPI_ISL_627826, EPI_ISL_627827, EPI_ISL_627828, EPI_ISL_627829, EPI_ISL_627220, EPI_ISL_627830, EPI_ISL_627161, EPI_ISL_627831, EPI_ISL_627832, EPI_ISL_627833, EPI_ISL_627834, EPI_ISL_627267, EPI_ISL_627835, EPI_ISL_626796, EPI_ISL_627836, EPI_ISL_627197, EPI_ISL_627837, EPI_ISL_627838, EPI_ISL_627839, EPI_ISL_627840, EPI_ISL_627841, EPI_ISL_627842, EPI_ISL_627843, EPI_ISL_627844, EPI_ISL_627845, EPI_ISL_626820, EPI_ISL_627846, EPI_ISL_627847, EPI_ISL_627848, EPI_ISL_627849, EPI_ISL_627850, EPI_ISL_627851, EPI_ISL_627852, EPI_ISL_626850, EPI_ISL_627853, EPI_ISL_627854, EPI_ISL_626780, EPI_ISL_627308, EPI_ISL_627855, EPI_ISL_627856, EPI_ISL_627857, EPI_ISL_627858, EPI_ISL_627859, EPI_ISL_627033, EPI_ISL_627042, EPI_ISL_627860, EPI_ISL_627221, EPI_ISL_627861, EPI_ISL_627862, EPI_ISL_627863, EPI_ISL_627864, EPI_ISL_627865, EPI_ISL_627025, EPI_ISL_627866, EPI_ISL_627867, EPI_ISL_627868, EPI_ISL_627869, EPI_ISL_627870, EPI_ISL_627871, EPI_ISL_627872, EPI_ISL_627037, EPI_ISL_627873, EPI_ISL_627874, EPI_ISL_627222, EPI_ISL_627875, EPI_ISL_627876, EPI_ISL_627877, EPI_ISL_627878, EPI_ISL_627879, EPI_ISL_627223, EPI_ISL_627880, EPI_ISL_627881, EPI_ISL_627050, EPI_ISL_626733, EPI_ISL_627882, EPI_ISL_627883, EPI_ISL_627884, EPI_ISL_627885, EPI_ISL_626875, EPI_ISL_627886, EPI_ISL_627887, EPI_ISL_627888, EPI_ISL_626996, EPI_ISL_627889, EPI_ISL_627890, EPI_ISL_627891, EPI_ISL_627892, EPI_ISL_627893, EPI_ISL_627894, EPI_ISL_627268, EPI_ISL_627895, EPI_ISL_627896, EPI_ISL_627269, EPI_ISL_627897, EPI_ISL_627898, EPI_ISL_627224, EPI_ISL_627899, EPI_ISL_627900, EPI_ISL_627901, EPI_ISL_627902, EPI_ISL_627903, EPI_ISL_627904, EPI_ISL_627905, EPI_ISL_627906, EPI_ISL_627907, EPI_ISL_627908, EPI_ISL_627909, EPI_ISL_627910, EPI_ISL_627911, EPI_ISL_627912, EPI_ISL_627913, EPI_ISL_627914, EPI_ISL_627225, EPI_ISL_627915, EPI_ISL_627916, EPI_ISL_627917, EPI_ISL_627918, EPI_ISL_627919, EPI_ISL_627078, EPI_ISL_627920, EPI_ISL_626861, EPI_ISL_627270, EPI_ISL_627921, EPI_ISL_627922, EPI_ISL_627923, EPI_ISL_627924, EPI_ISL_627925, EPI_ISL_626862, EPI_ISL_627926, EPI_ISL_627927, EPI_ISL_626874, EPI_ISL_627928, EPI_ISL_627929, EPI_ISL_627930, EPI_ISL_627931, EPI_ISL_627932, EPI_ISL_627933, EPI_ISL_627934, EPI_ISL_627935, EPI_ISL_627088, EPI_ISL_627936, EPI_ISL_627937, EPI_ISL_627938, EPI_ISL_627939, EPI_ISL_627940, EPI_ISL_627941, EPI_ISL_627942, EPI_ISL_627054, EPI_ISL_626998, EPI_ISL_627943, EPI_ISL_627944, EPI_ISL_627006, EPI_ISL_627945, EPI_ISL_627086, EPI_ISL_627946, EPI_ISL_627947, EPI_ISL_627089, EPI_ISL_626863, EPI_ISL_627948, EPI_ISL_627949, EPI_ISL_627950, EPI_ISL_626788, EPI_ISL_627951, EPI_ISL_627002, EPI_ISL_627952, EPI_ISL_627953, EPI_ISL_627954, EPI_ISL_627955, EPI_ISL_627956, EPI_ISL_627957, EPI_ISL_627958, EPI_ISL_627959, EPI_ISL_627960, EPI_ISL_627961, EPI_ISL_627962, EPI_ISL_627271, EPI_ISL_627963, EPI_ISL_626746, EPI_ISL_627964, EPI_ISL_627965, EPI_ISL_627966, EPI_ISL_627967, EPI_ISL_627226, EPI_ISL_627968, EPI_ISL_627969, EPI_ISL_627970, EPI_ISL_627227, EPI_ISL_627971, EPI_ISL_627021, EPI_ISL_627972, EPI_ISL_627035, EPI_ISL_627973, EPI_ISL_627974, EPI_ISL_627975, EPI_ISL_627003, EPI_ISL_627976, EPI_ISL_627977, EPI_ISL_627978, EPI_ISL_627979, EPI_ISL_627980, EPI_ISL_627981, EPI_ISL_627090, EPI_ISL_627032, EPI_ISL_627228, EPI_ISL_627982, EPI_ISL_627983, EPI_ISL_627984, EPI_ISL_626767, EPI_ISL_627985, EPI_ISL_627986, EPI_ISL_627987, EPI_ISL_627988, EPI_ISL_627989, EPI_ISL_627990, EPI_ISL_627991, EPI_ISL_627992, EPI_ISL_627993, EPI_ISL_627113, EPI_ISL_627994, EPI_ISL_627995, EPI_ISL_627996, EPI_ISL_627997, EPI_ISL_627998, EPI_ISL_627999, EPI_ISL_627168, EPI_ISL_628000, EPI_ISL_628001, EPI_ISL_628002, EPI_ISL_628003, EPI_ISL_628004, EPI_ISL_626870, EPI_ISL_627229, EPI_ISL_628005, EPI_ISL_628006, EPI_ISL_628007, EPI_ISL_628008, EPI_ISL_627272, EPI_ISL_628009, EPI_ISL_626836, EPI_ISL_626877, EPI_ISL_628010, EPI_ISL_628011, EPI_ISL_628012, EPI_ISL_628013, EPI_ISL_626921, EPI_ISL_628014, EPI_ISL_627091, EPI_ISL_628015, EPI_ISL_627092, EPI_ISL_626871, EPI_ISL_628016, EPI_ISL_628017, EPI_ISL_628018, EPI_ISL_628019, EPI_ISL_628020, EPI_ISL_628021, EPI_ISL_627273, EPI_ISL_628022, EPI_ISL_626960, EPI_ISL_628023, EPI_ISL_628024, EPI_ISL_628025, EPI_ISL_628026, EPI_ISL_628027, EPI_ISL_628028, EPI_ISL_628029, EPI_ISL_628030, EPI_ISL_628031, EPI_ISL_628032, EPI_ISL_627274, EPI_ISL_628033, EPI_ISL_628034, EPI_ISL_627275, EPI_ISL_628035, EPI_ISL_627230, EPI_ISL_628036, EPI_ISL_628037, EPI_ISL_628038, EPI_ISL_628039, EPI_ISL_628040, EPI_ISL_628041, EPI_ISL_627134, EPI_ISL_628042, EPI_ISL_627105, EPI_ISL_628043, EPI_ISL_628044, EPI_ISL_628045, EPI_ISL_628046, EPI_ISL_627018, EPI_ISL_628047, EPI_ISL_628048, EPI_ISL_628049, EPI_ISL_628050, EPI_ISL_627022, EPI_ISL_628051, EPI_ISL_626783, EPI_ISL_628052, EPI_ISL_628053, EPI_ISL_628054, EPI_ISL_628055, EPI_ISL_626872, EPI_ISL_628056, EPI_ISL_628057, EPI_ISL_628058, EPI_ISL_628059, EPI_ISL_628060, EPI_ISL_628061, EPI_ISL_627126, EPI_ISL_628062, EPI_ISL_628063, EPI_ISL_628064, EPI_ISL_627027, EPI_ISL_628065, EPI_ISL_628066, EPI_ISL_626931, EPI_ISL_627093, EPI_ISL_627231, EPI_ISL_628067, EPI_ISL_627232, EPI_ISL_628068, EPI_ISL_628069, EPI_ISL_628070, EPI_ISL_627233, EPI_ISL_628071, EPI_ISL_628072, EPI_ISL_628073, EPI_ISL_628074, EPI_ISL_628075, EPI_ISL_628076, EPI_ISL_627154, EPI_ISL_628077, EPI_ISL_628078, EPI_ISL_628079, EPI_ISL_627204, EPI_ISL_628080, EPI_ISL_627301, EPI_ISL_628081, EPI_ISL_628082, EPI_ISL_628083, EPI_ISL_627039, EPI_ISL_628084, EPI_ISL_626711, EPI_ISL_628085, EPI_ISL_628086, EPI_ISL_628087, EPI_ISL_627234, EPI_ISL_628088, EPI_ISL_627120, EPI_ISL_627276, EPI_ISL_627094, EPI_ISL_628089, EPI_ISL_628090, EPI_ISL_628091, EPI_ISL_628092, EPI_ISL_628093, EPI_ISL_628094, EPI_ISL_627051, EPI_ISL_628095, EPI_ISL_628096, EPI_ISL_628097, EPI_ISL_627095, EPI_ISL_628098, EPI_ISL_628099, EPI_ISL_628100, EPI_ISL_628101, EPI_ISL_628102, EPI_ISL_628103, EPI_ISL_628104, EPI_ISL_628105, EPI_ISL_628106, EPI_ISL_628107, EPI_ISL_628108, EPI_ISL_628109, EPI_ISL_628110, EPI_ISL_628111, EPI_ISL_626703, EPI_ISL_628112, EPI_ISL_628113, EPI_ISL_628114, EPI_ISL_628115, EPI_ISL_628116, EPI_ISL_628117, EPI_ISL_627235, EPI_ISL_628118, EPI_ISL_628119, EPI_ISL_628120, EPI_ISL_628121, EPI_ISL_628122, EPI_ISL_628123, EPI_ISL_628124, EPI_ISL_628125, EPI_ISL_627122, EPI_ISL_628126, EPI_ISL_626696, EPI_ISL_626784, EPI_ISL_626768, EPI_ISL_627043, EPI_ISL_628127, EPI_ISL_626761, EPI_ISL_628128, EPI_ISL_628129, EPI_ISL_628130, EPI_ISL_628131, EPI_ISL_628132, EPI_ISL_627034, EPI_ISL_628133, EPI_ISL_628134, EPI_ISL_627236, EPI_ISL_628135, EPI_ISL_628136, EPI_ISL_626959, EPI_ISL_628137, EPI_ISL_628138, EPI_ISL_627048, EPI_ISL_628139, EPI_ISL_628140, EPI_ISL_628141, EPI_ISL_628142, EPI_ISL_628143, EPI_ISL_628144, EPI_ISL_628145, EPI_ISL_628146, EPI_ISL_628147, EPI_ISL_628148, EPI_ISL_626961, EPI_ISL_628149, EPI_ISL_628150, EPI_ISL_628151, EPI_ISL_626876, EPI_ISL_628152, EPI_ISL_628153, EPI_ISL_626993, EPI_ISL_628154, EPI_ISL_628155, EPI_ISL_628156, EPI_ISL_627277, EPI_ISL_626708, EPI_ISL_628157, EPI_ISL_628158, EPI_ISL_628159, EPI_ISL_626658, EPI_ISL_628160, EPI_ISL_628161, EPI_ISL_628162, EPI_ISL_627167, EPI_ISL_627028, EPI_ISL_628163, EPI_ISL_628164, EPI_ISL_627029, EPI_ISL_628165, EPI_ISL_627237, EPI_ISL_628166, EPI_ISL_628167, EPI_ISL_628168, EPI_ISL_628169, EPI_ISL_628170, EPI_ISL_628171, EPI_ISL_628172, EPI_ISL_628173, EPI_ISL_628174, EPI_ISL_628175, EPI_ISL_628176, EPI_ISL_628177, EPI_ISL_628178, EPI_ISL_627238, EPI_ISL_628179, EPI_ISL_628180, EPI_ISL_628181, EPI_ISL_628182, EPI_ISL_628183, EPI_ISL_626829, EPI_ISL_626762, EPI_ISL_628184, EPI_ISL_627015, EPI_ISL_627239, EPI_ISL_626706, EPI_ISL_626748, EPI_ISL_628185, EPI_ISL_627055, EPI_ISL_626674, EPI_ISL_628186, EPI_ISL_626769, EPI_ISL_628187, EPI_ISL_628188, EPI_ISL_628189, EPI_ISL_628190, EPI_ISL_628191, EPI_ISL_628192, EPI_ISL_628193, EPI_ISL_628194, EPI_ISL_628195, EPI_ISL_627044, EPI_ISL_628196, EPI_ISL_627172, EPI_ISL_628197, EPI_ISL_628198, EPI_ISL_628199, EPI_ISL_628200, EPI_ISL_627278, EPI_ISL_628201, EPI_ISL_628202, EPI_ISL_628203, EPI_ISL_628204, EPI_ISL_627240, EPI_ISL_627100, EPI_ISL_628205, EPI_ISL_628206, EPI_ISL_628207, EPI_ISL_628208, EPI_ISL_628209, EPI_ISL_628210, EPI_ISL_628211, EPI_ISL_628212, EPI_ISL_628213, EPI_ISL_628214, EPI_ISL_628215, EPI_ISL_628216, EPI_ISL_628217, EPI_ISL_628218, EPI_ISL_628219, EPI_ISL_628220, EPI_ISL_628221, EPI_ISL_628222, EPI_ISL_628223, EPI_ISL_628224, EPI_ISL_628225, EPI_ISL_628226, EPI_ISL_627241, EPI_ISL_628227, EPI_ISL_626853, EPI_ISL_628228, EPI_ISL_628229, EPI_ISL_628230, EPI_ISL_627279, EPI_ISL_628231, EPI_ISL_627101, EPI_ISL_628232, EPI_ISL_628233, EPI_ISL_627087, EPI_ISL_628234, EPI_ISL_627205, EPI_ISL_628235, EPI_ISL_627242, EPI_ISL_627140, EPI_ISL_628236, EPI_ISL_628237, EPI_ISL_627243, EPI_ISL_628238, EPI_ISL_628239, EPI_ISL_626856, EPI_ISL_628240, EPI_ISL_627157, EPI_ISL_626675, EPI_ISL_628241, EPI_ISL_628242, EPI_ISL_628243, EPI_ISL_628244, EPI_ISL_628245, EPI_ISL_628246, EPI_ISL_628247, EPI_ISL_628248, EPI_ISL_628249, EPI_ISL_628250, EPI_ISL_628251, EPI_ISL_627119, EPI_ISL_628252, EPI_ISL_628253, EPI_ISL_628254, EPI_ISL_628255, EPI_ISL_628256, EPI_ISL_628257, EPI_ISL_628258, EPI_ISL_628259, EPI_ISL_628260, EPI_ISL_628261, EPI_ISL_628262, EPI_ISL_628263, EPI_ISL_628264, EPI_ISL_628265, EPI_ISL_628266, EPI_ISL_628267, EPI_ISL_628268, EPI_ISL_628269, EPI_ISL_628270, EPI_ISL_627011, EPI_ISL_627244, EPI_ISL_627013, EPI_ISL_628271, EPI_ISL_628272, EPI_ISL_626965, EPI_ISL_627001, EPI_ISL_628273, EPI_ISL_626928, EPI_ISL_628274, EPI_ISL_628275, EPI_ISL_628276, EPI_ISL_628277, EPI_ISL_627245, EPI_ISL_628278, EPI_ISL_627246, EPI_ISL_628279, EPI_ISL_628280, EPI_ISL_628281, EPI_ISL_628282, EPI_ISL_628283, EPI_ISL_627207, EPI_ISL_628284, EPI_ISL_626857, EPI_ISL_628285, EPI_ISL_628286, EPI_ISL_628287, EPI_ISL_628288, EPI_ISL_628289, EPI_ISL_628290, EPI_ISL_628291, EPI_ISL_628292, EPI_ISL_626763, EPI_ISL_627096, EPI_ISL_628293, EPI_ISL_627206, EPI_ISL_628294, EPI_ISL_628295, EPI_ISL_628296, EPI_ISL_628297, EPI_ISL_628298, EPI_ISL_627247, EPI_ISL_628299, EPI_ISL_628300, EPI_ISL_627129, EPI_ISL_628301, EPI_ISL_628302, EPI_ISL_628303, EPI_ISL_628304, EPI_ISL_627248, EPI_ISL_628305, EPI_ISL_628306, EPI_ISL_628307, EPI_ISL_626707, EPI_ISL_627169, EPI_ISL_627124, EPI_ISL_628308, EPI_ISL_628309, EPI_ISL_626865, EPI_ISL_627069, EPI_ISL_628310, EPI_ISL_627249, EPI_ISL_628311, EPI_ISL_639011, EPI_ISL_639012, EPI_ISL_639013, EPI_ISL_639014, EPI_ISL_637907, EPI_ISL_639015, EPI_ISL_639016, EPI_ISL_639017, EPI_ISL_638147, EPI_ISL_639018, EPI_ISL_639019, EPI_ISL_639020, EPI_ISL_639021, EPI_ISL_639022, EPI_ISL_639023, EPI_ISL_639024, EPI_ISL_639025, EPI_ISL_639026, EPI_ISL_638148, EPI_ISL_639027, EPI_ISL_637619, EPI_ISL_680580, EPI_ISL_639028, EPI_ISL_638091, EPI_ISL_639029, EPI_ISL_639030, EPI_ISL_639031, EPI_ISL_639032, EPI_ISL_639033, EPI_ISL_637900, EPI_ISL_680581, EPI_ISL_639034, EPI_ISL_639035, EPI_ISL_639036, EPI_ISL_639037, EPI_ISL_639038, EPI_ISL_639039, EPI_ISL_639040, EPI_ISL_639041, EPI_ISL_639042, EPI_ISL_637607, EPI_ISL_638092, EPI_ISL_639043, EPI_ISL_639044, EPI_ISL_639045, EPI_ISL_639046, EPI_ISL_639047, EPI_ISL_639048, EPI_ISL_639049, EPI_ISL_639050, EPI_ISL_638149, EPI_ISL_637546, EPI_ISL_639051, EPI_ISL_639052, EPI_ISL_638093, EPI_ISL_639053, EPI_ISL_637609, EPI_ISL_639054, EPI_ISL_639055, EPI_ISL_637258, EPI_ISL_638150, EPI_ISL_637924, EPI_ISL_638094, EPI_ISL_639056, EPI_ISL_637622, EPI_ISL_639057, EPI_ISL_639058, EPI_ISL_639059, EPI_ISL_639060, EPI_ISL_639061, EPI_ISL_639062, EPI_ISL_639063, EPI_ISL_639064, EPI_ISL_639065, EPI_ISL_639066, EPI_ISL_639067, EPI_ISL_639068, EPI_ISL_639069, EPI_ISL_639070, EPI_ISL_639071, EPI_ISL_639072, EPI_ISL_639073, EPI_ISL_639074, EPI_ISL_637395, EPI_ISL_639075, EPI_ISL_639076, EPI_ISL_639077, EPI_ISL_639078, EPI_ISL_638151, EPI_ISL_639079, EPI_ISL_639080, EPI_ISL_638095, EPI_ISL_637448, EPI_ISL_639081, EPI_ISL_639082, EPI_ISL_639083, EPI_ISL_638051, EPI_ISL_638096, EPI_ISL_638028, EPI_ISL_639084, EPI_ISL_638152, EPI_ISL_639085, EPI_ISL_639086, EPI_ISL_639087, EPI_ISL_639088, EPI_ISL_639089, EPI_ISL_639090, EPI_ISL_639091, EPI_ISL_639092, EPI_ISL_639093, EPI_ISL_639094, EPI_ISL_639095, EPI_ISL_638097, EPI_ISL_637542, EPI_ISL_639096, EPI_ISL_637601, EPI_ISL_639097, EPI_ISL_639098, EPI_ISL_639099, EPI_ISL_639100, EPI_ISL_639101, EPI_ISL_638153, EPI_ISL_638154, EPI_ISL_639102, EPI_ISL_638042, EPI_ISL_638155, EPI_ISL_639103, EPI_ISL_639104, EPI_ISL_639105, EPI_ISL_639106, EPI_ISL_639107, EPI_ISL_639108, EPI_ISL_639109, EPI_ISL_639110, EPI_ISL_638098, EPI_ISL_637586, EPI_ISL_639111, EPI_ISL_638156, EPI_ISL_639112, EPI_ISL_639113, EPI_ISL_638007, EPI_ISL_637449, EPI_ISL_638099, EPI_ISL_639114, EPI_ISL_639115, EPI_ISL_639116, EPI_ISL_638043, EPI_ISL_639117, EPI_ISL_639118, EPI_ISL_638100, EPI_ISL_639119, EPI_ISL_639120, EPI_ISL_639121, EPI_ISL_637952, EPI_ISL_637885, EPI_ISL_637882, EPI_ISL_639122, EPI_ISL_639123, EPI_ISL_639124, EPI_ISL_639125, EPI_ISL_637904, EPI_ISL_639126, EPI_ISL_639127, EPI_ISL_638101, EPI_ISL_639128, EPI_ISL_639129, EPI_ISL_639130, EPI_ISL_639131, EPI_ISL_638102, EPI_ISL_639132, EPI_ISL_639133, EPI_ISL_639134, EPI_ISL_637618, EPI_ISL_637894, EPI_ISL_639135, EPI_ISL_639136, EPI_ISL_639137, EPI_ISL_639138, EPI_ISL_639139, EPI_ISL_639140, EPI_ISL_639141, EPI_ISL_637452, EPI_ISL_639142, EPI_ISL_639143, EPI_ISL_639144, EPI_ISL_639145, EPI_ISL_639146, EPI_ISL_639147, EPI_ISL_639148, EPI_ISL_639149, EPI_ISL_639150, EPI_ISL_638044, EPI_ISL_639151, EPI_ISL_639152, EPI_ISL_639153, EPI_ISL_639154, EPI_ISL_639155, EPI_ISL_639156, EPI_ISL_639157, EPI_ISL_639158, EPI_ISL_637445, EPI_ISL_639159, EPI_ISL_639160, EPI_ISL_638103, EPI_ISL_639161, EPI_ISL_639162, EPI_ISL_639163, EPI_ISL_639164, EPI_ISL_639165, EPI_ISL_637551, EPI_ISL_637918, EPI_ISL_639166, EPI_ISL_639167, EPI_ISL_637616, EPI_ISL_639168, EPI_ISL_639169, EPI_ISL_638172, EPI_ISL_639170, EPI_ISL_639171, EPI_ISL_637614, EPI_ISL_639172, EPI_ISL_637956, EPI_ISL_639173, EPI_ISL_638052, EPI_ISL_639174, EPI_ISL_638104, EPI_ISL_639175, EPI_ISL_639176, EPI_ISL_638157, EPI_ISL_639177, EPI_ISL_637927, EPI_ISL_639178, EPI_ISL_639179, EPI_ISL_639180, EPI_ISL_638045, EPI_ISL_639181, EPI_ISL_639182, EPI_ISL_639183, EPI_ISL_639184, EPI_ISL_637327, EPI_ISL_637385, EPI_ISL_639185, EPI_ISL_639186, EPI_ISL_637606, EPI_ISL_639187, EPI_ISL_639188, EPI_ISL_637544, EPI_ISL_639189, EPI_ISL_639190, EPI_ISL_639191, EPI_ISL_639192, EPI_ISL_639193, EPI_ISL_639194, EPI_ISL_639195, EPI_ISL_639196, EPI_ISL_639197, EPI_ISL_639198, EPI_ISL_639199, EPI_ISL_639200, EPI_ISL_638053, EPI_ISL_639201, EPI_ISL_639202, EPI_ISL_639203, EPI_ISL_639204, EPI_ISL_639205, EPI_ISL_638054, EPI_ISL_639206, EPI_ISL_639207, EPI_ISL_639208, EPI_ISL_639209, EPI_ISL_639210, EPI_ISL_637556, EPI_ISL_639211, EPI_ISL_638158, EPI_ISL_639212, EPI_ISL_639213, EPI_ISL_639214, EPI_ISL_639215, EPI_ISL_639216, EPI_ISL_639217, EPI_ISL_639218, EPI_ISL_639219, EPI_ISL_639220, EPI_ISL_639221, EPI_ISL_639222, EPI_ISL_639223, EPI_ISL_639224, EPI_ISL_639225, EPI_ISL_639226, EPI_ISL_637349, EPI_ISL_639227, EPI_ISL_638055, EPI_ISL_639228, EPI_ISL_639229, EPI_ISL_639230, EPI_ISL_637525, EPI_ISL_639231, EPI_ISL_639232, EPI_ISL_639233, EPI_ISL_639234, EPI_ISL_639235, EPI_ISL_639236, EPI_ISL_639237, EPI_ISL_639238, EPI_ISL_639239, EPI_ISL_639240, EPI_ISL_639241, EPI_ISL_639242, EPI_ISL_639243, EPI_ISL_639244, EPI_ISL_639245, EPI_ISL_639246, EPI_ISL_639247, EPI_ISL_638056, EPI_ISL_637543, EPI_ISL_639248, EPI_ISL_638105, EPI_ISL_639249, EPI_ISL_639250, EPI_ISL_639251, EPI_ISL_639252, EPI_ISL_639253, EPI_ISL_637625, EPI_ISL_639254, EPI_ISL_638159, EPI_ISL_639255, EPI_ISL_638106, EPI_ISL_639256, EPI_ISL_639257, EPI_ISL_639258, EPI_ISL_639259, EPI_ISL_637868, EPI_ISL_639260, EPI_ISL_639261, EPI_ISL_637611, EPI_ISL_639262, EPI_ISL_637412, EPI_ISL_639263, EPI_ISL_638107, EPI_ISL_639264, EPI_ISL_639265, EPI_ISL_639266, EPI_ISL_639267, EPI_ISL_639268, EPI_ISL_637422, EPI_ISL_639269, EPI_ISL_637288, EPI_ISL_639270, EPI_ISL_639271, EPI_ISL_639272, EPI_ISL_639273, EPI_ISL_639274, EPI_ISL_639275, EPI_ISL_639276, EPI_ISL_639277, EPI_ISL_639278, EPI_ISL_637447, EPI_ISL_639279, EPI_ISL_638108, EPI_ISL_639280, EPI_ISL_639281, EPI_ISL_639282, EPI_ISL_639283, EPI_ISL_639284, EPI_ISL_639285, EPI_ISL_639286, EPI_ISL_638109, EPI_ISL_639287, EPI_ISL_637958, EPI_ISL_639288, EPI_ISL_639289, EPI_ISL_639290, EPI_ISL_639291, EPI_ISL_639292, EPI_ISL_639293, EPI_ISL_638057, EPI_ISL_639294, EPI_ISL_639295, EPI_ISL_639296, EPI_ISL_639297, EPI_ISL_637330, EPI_ISL_639298, EPI_ISL_639299, EPI_ISL_639300, EPI_ISL_639301, EPI_ISL_639302, EPI_ISL_639303, EPI_ISL_639304, EPI_ISL_637597, EPI_ISL_639305, EPI_ISL_637608, EPI_ISL_639306, EPI_ISL_639307, EPI_ISL_637869, EPI_ISL_639308, EPI_ISL_639309, EPI_ISL_639310, EPI_ISL_639311, EPI_ISL_639312, EPI_ISL_637627, EPI_ISL_639313, EPI_ISL_639314, EPI_ISL_639315, EPI_ISL_639316, EPI_ISL_639317, EPI_ISL_639318, EPI_ISL_639319, EPI_ISL_639320, EPI_ISL_639321, EPI_ISL_639322, EPI_ISL_639323, EPI_ISL_639324, EPI_ISL_637603, EPI_ISL_639325, EPI_ISL_639326, EPI_ISL_639327, EPI_ISL_639328, EPI_ISL_639329, EPI_ISL_639330, EPI_ISL_639331, EPI_ISL_639332, EPI_ISL_639333, EPI_ISL_639334, EPI_ISL_639335, EPI_ISL_639336, EPI_ISL_639337, EPI_ISL_639338, EPI_ISL_639339, EPI_ISL_639340, EPI_ISL_639341, EPI_ISL_639342, EPI_ISL_639343, EPI_ISL_639344, EPI_ISL_639345, EPI_ISL_639346, EPI_ISL_639347, EPI_ISL_680582, EPI_ISL_639348, EPI_ISL_639349, EPI_ISL_639350, EPI_ISL_639351, EPI_ISL_639352, EPI_ISL_639353, EPI_ISL_639354, EPI_ISL_639355, EPI_ISL_639356, EPI_ISL_639357, EPI_ISL_638034, EPI_ISL_639358, EPI_ISL_639359, EPI_ISL_639360, EPI_ISL_639361, EPI_ISL_639362, EPI_ISL_639363, EPI_ISL_639364, EPI_ISL_639365, EPI_ISL_639366, EPI_ISL_639367, EPI_ISL_639368, EPI_ISL_639369, EPI_ISL_639370, EPI_ISL_639371, EPI_ISL_639372, EPI_ISL_638110, EPI_ISL_639373, EPI_ISL_639374, EPI_ISL_639375, EPI_ISL_639376, EPI_ISL_638111, EPI_ISL_639377, EPI_ISL_639378, EPI_ISL_639379, EPI_ISL_639380, EPI_ISL_639381, EPI_ISL_639382, EPI_ISL_639383, EPI_ISL_639384, EPI_ISL_638046, EPI_ISL_639385, EPI_ISL_639386, EPI_ISL_639387, EPI_ISL_639388, EPI_ISL_639389, EPI_ISL_638112, EPI_ISL_639390, EPI_ISL_638058, EPI_ISL_638059, EPI_ISL_637454, EPI_ISL_639391, EPI_ISL_639392, EPI_ISL_639393, EPI_ISL_639394, EPI_ISL_638113, EPI_ISL_639395, EPI_ISL_639396, EPI_ISL_639397, EPI_ISL_639398, EPI_ISL_639399, EPI_ISL_639400, EPI_ISL_637962, EPI_ISL_639401, EPI_ISL_639402, EPI_ISL_638060, EPI_ISL_639403, EPI_ISL_639404, EPI_ISL_639405, EPI_ISL_639406, EPI_ISL_638114, EPI_ISL_639407, EPI_ISL_639408, EPI_ISL_639409, EPI_ISL_639410, EPI_ISL_639411, EPI_ISL_638047, EPI_ISL_639412, EPI_ISL_637587, EPI_ISL_638061, EPI_ISL_639413, EPI_ISL_639414, EPI_ISL_639415, EPI_ISL_639416, EPI_ISL_639417, EPI_ISL_638062, EPI_ISL_639418, EPI_ISL_639419, EPI_ISL_638160, EPI_ISL_639420, EPI_ISL_637919, EPI_ISL_637854, EPI_ISL_639421, EPI_ISL_639422, EPI_ISL_639423, EPI_ISL_637928, EPI_ISL_639424, EPI_ISL_637380, EPI_ISL_639425, EPI_ISL_638115, EPI_ISL_639426, EPI_ISL_639427, EPI_ISL_637896, EPI_ISL_639428, EPI_ISL_638116, EPI_ISL_639429, EPI_ISL_638063, EPI_ISL_639430, EPI_ISL_639431, EPI_ISL_638117, EPI_ISL_639432, EPI_ISL_639433, EPI_ISL_639434, EPI_ISL_639435, EPI_ISL_637256, EPI_ISL_639436, EPI_ISL_639437, EPI_ISL_639438, EPI_ISL_638118, EPI_ISL_637886, EPI_ISL_639439, EPI_ISL_639440, EPI_ISL_637998, EPI_ISL_639441, EPI_ISL_639442, EPI_ISL_639443, EPI_ISL_638035, EPI_ISL_639444, EPI_ISL_638161, EPI_ISL_639445, EPI_ISL_639446, EPI_ISL_639447, EPI_ISL_639448, EPI_ISL_639449, EPI_ISL_637450, EPI_ISL_639450, EPI_ISL_639451, EPI_ISL_639452, EPI_ISL_637909, EPI_ISL_639453, EPI_ISL_637964, EPI_ISL_637915, EPI_ISL_639454, EPI_ISL_639455, EPI_ISL_639456, EPI_ISL_639457, EPI_ISL_639458, EPI_ISL_639459, EPI_ISL_639460, EPI_ISL_639461, EPI_ISL_639462, EPI_ISL_639463, EPI_ISL_639464, EPI_ISL_639465, EPI_ISL_639466, EPI_ISL_639467, EPI_ISL_637378, EPI_ISL_639468, EPI_ISL_639469, EPI_ISL_639470, EPI_ISL_639471, EPI_ISL_639472, EPI_ISL_639473, EPI_ISL_639474, EPI_ISL_639475, EPI_ISL_639476, EPI_ISL_639477, EPI_ISL_639478, EPI_ISL_639479, EPI_ISL_639480, EPI_ISL_639481, EPI_ISL_639482, EPI_ISL_639483, EPI_ISL_639484, EPI_ISL_637351, EPI_ISL_639485, EPI_ISL_639486, EPI_ISL_637289, EPI_ISL_639487, EPI_ISL_639488, EPI_ISL_639489, EPI_ISL_639490, EPI_ISL_639491, EPI_ISL_639492, EPI_ISL_639493, EPI_ISL_639494, EPI_ISL_639495, EPI_ISL_637600, EPI_ISL_639496, EPI_ISL_639497, EPI_ISL_639498, EPI_ISL_639499, EPI_ISL_639500, EPI_ISL_639501, EPI_ISL_639502, EPI_ISL_638119, EPI_ISL_637599, EPI_ISL_639503, EPI_ISL_637332, EPI_ISL_639504, EPI_ISL_639505, EPI_ISL_639506, EPI_ISL_639507, EPI_ISL_639508, EPI_ISL_639509, EPI_ISL_639510, EPI_ISL_639511, EPI_ISL_639512, EPI_ISL_637675, EPI_ISL_639513, EPI_ISL_639514, EPI_ISL_639515, EPI_ISL_637319, EPI_ISL_637379, EPI_ISL_639516, EPI_ISL_639517, EPI_ISL_639518, EPI_ISL_639519, EPI_ISL_637612, EPI_ISL_639520, EPI_ISL_639521, EPI_ISL_639522, EPI_ISL_639523, EPI_ISL_639524, EPI_ISL_639525, EPI_ISL_639526, EPI_ISL_639527, EPI_ISL_639528, EPI_ISL_638120, EPI_ISL_637870, EPI_ISL_637604, EPI_ISL_639529, EPI_ISL_637971, EPI_ISL_639530, EPI_ISL_637884, EPI_ISL_639531, EPI_ISL_639532, EPI_ISL_638012, EPI_ISL_639533, EPI_ISL_639534, EPI_ISL_637957, EPI_ISL_639535, EPI_ISL_639536, EPI_ISL_638121, EPI_ISL_639537, EPI_ISL_639538, EPI_ISL_639539, EPI_ISL_639540, EPI_ISL_639541, EPI_ISL_639542, EPI_ISL_639543, EPI_ISL_639544, EPI_ISL_639545, EPI_ISL_639546, EPI_ISL_639547, EPI_ISL_639548, EPI_ISL_639549, EPI_ISL_638122, EPI_ISL_639550, EPI_ISL_639551, EPI_ISL_639552, EPI_ISL_639553, EPI_ISL_639554, EPI_ISL_639555, EPI_ISL_638123, EPI_ISL_639556, EPI_ISL_638124, EPI_ISL_639557, EPI_ISL_639558, EPI_ISL_639559, EPI_ISL_639560, EPI_ISL_639561, EPI_ISL_639562, EPI_ISL_639563, EPI_ISL_639564, EPI_ISL_639565, EPI_ISL_639566, EPI_ISL_639567, EPI_ISL_639568, EPI_ISL_639569, EPI_ISL_638125, EPI_ISL_638162, EPI_ISL_639570, EPI_ISL_638126, EPI_ISL_639571, EPI_ISL_637302, EPI_ISL_639572, EPI_ISL_637593, EPI_ISL_639573, EPI_ISL_639574, EPI_ISL_638127, EPI_ISL_637615, EPI_ISL_639575, EPI_ISL_639576, EPI_ISL_639577, EPI_ISL_639578, EPI_ISL_639579, EPI_ISL_639580, EPI_ISL_639581, EPI_ISL_639582, EPI_ISL_638128, EPI_ISL_639583, EPI_ISL_639584, EPI_ISL_638129, EPI_ISL_639585, EPI_ISL_639586, EPI_ISL_638163, EPI_ISL_639587, EPI_ISL_652414, EPI_ISL_638206, EPI_ISL_639588, EPI_ISL_639589, EPI_ISL_639590, EPI_ISL_639591, EPI_ISL_639592, EPI_ISL_638130, EPI_ISL_639593, EPI_ISL_639594, EPI_ISL_639595, EPI_ISL_639596, EPI_ISL_639597, EPI_ISL_639598, EPI_ISL_639599, EPI_ISL_639600, EPI_ISL_639601, EPI_ISL_639602, EPI_ISL_638048, EPI_ISL_639603, EPI_ISL_639604, EPI_ISL_639605, EPI_ISL_639606, EPI_ISL_639607, EPI_ISL_638049, EPI_ISL_639608, EPI_ISL_639609, EPI_ISL_639610, EPI_ISL_639611, EPI_ISL_639612, EPI_ISL_639613, EPI_ISL_639614, EPI_ISL_639615, EPI_ISL_639616, EPI_ISL_639617, EPI_ISL_637626, EPI_ISL_639618, EPI_ISL_639619, EPI_ISL_639620, EPI_ISL_639621, EPI_ISL_639622, EPI_ISL_639623, EPI_ISL_638064, EPI_ISL_651440, EPI_ISL_652415, EPI_ISL_651420, EPI_ISL_652416, EPI_ISL_652417, EPI_ISL_652418, EPI_ISL_652419, EPI_ISL_652420, EPI_ISL_652421, EPI_ISL_652422, EPI_ISL_652423, EPI_ISL_651441, EPI_ISL_652424, EPI_ISL_652425, EPI_ISL_652426, EPI_ISL_652427, EPI_ISL_652428, EPI_ISL_652429, EPI_ISL_652430, EPI_ISL_651442, EPI_ISL_652431, EPI_ISL_652432, EPI_ISL_652433, EPI_ISL_652434, EPI_ISL_652435, EPI_ISL_652436, EPI_ISL_652437, EPI_ISL_651443, EPI_ISL_652438, EPI_ISL_652439, EPI_ISL_652440, EPI_ISL_652441, EPI_ISL_652442, EPI_ISL_652443, EPI_ISL_652444, EPI_ISL_652445, EPI_ISL_652446, EPI_ISL_652447, EPI_ISL_652448, EPI_ISL_652449, EPI_ISL_652450, EPI_ISL_652451, EPI_ISL_652452, EPI_ISL_652453, EPI_ISL_652454, EPI_ISL_652455, EPI_ISL_652456, EPI_ISL_652457, EPI_ISL_652458, EPI_ISL_652459, EPI_ISL_651444, EPI_ISL_652460, EPI_ISL_652461, EPI_ISL_652462, EPI_ISL_652463, EPI_ISL_652464, EPI_ISL_652465, EPI_ISL_652466, EPI_ISL_652467, EPI_ISL_652468, EPI_ISL_651445, EPI_ISL_652469, EPI_ISL_652470, EPI_ISL_652471, EPI_ISL_652472, EPI_ISL_652473, EPI_ISL_651446, EPI_ISL_652474, EPI_ISL_652475, EPI_ISL_652476, EPI_ISL_652477, EPI_ISL_652478, EPI_ISL_652479, EPI_ISL_652480, EPI_ISL_652481, EPI_ISL_652482, EPI_ISL_652483, EPI_ISL_651447, EPI_ISL_652484, EPI_ISL_652485, EPI_ISL_652486, EPI_ISL_652487, EPI_ISL_652488, EPI_ISL_651108, EPI_ISL_652489, EPI_ISL_651448, EPI_ISL_652490, EPI_ISL_652491, EPI_ISL_651449, EPI_ISL_652492, EPI_ISL_652493, EPI_ISL_652494, EPI_ISL_651415, EPI_ISL_652495, EPI_ISL_652496, EPI_ISL_652497, EPI_ISL_652498, EPI_ISL_652499, EPI_ISL_651450, EPI_ISL_652500, EPI_ISL_652501, EPI_ISL_652502, EPI_ISL_651451, EPI_ISL_652503, EPI_ISL_652504, EPI_ISL_652505, EPI_ISL_651452, EPI_ISL_650905, EPI_ISL_652506, EPI_ISL_652507, EPI_ISL_651191, EPI_ISL_652508, EPI_ISL_652509, EPI_ISL_652510, EPI_ISL_652511, EPI_ISL_652512, EPI_ISL_652513, EPI_ISL_652514, EPI_ISL_652515, EPI_ISL_652516, EPI_ISL_650213, EPI_ISL_651453, EPI_ISL_651589, EPI_ISL_650320, EPI_ISL_652517, EPI_ISL_652518, EPI_ISL_651454, EPI_ISL_652519, EPI_ISL_651502, EPI_ISL_652520, EPI_ISL_652521, EPI_ISL_651455, EPI_ISL_652522, EPI_ISL_651456, EPI_ISL_652523, EPI_ISL_652524, EPI_ISL_652525, EPI_ISL_652526, EPI_ISL_651457, EPI_ISL_650896, EPI_ISL_652527, EPI_ISL_652528, EPI_ISL_652529, EPI_ISL_652530, EPI_ISL_652531, EPI_ISL_651264, EPI_ISL_652532, EPI_ISL_652533, EPI_ISL_652534, EPI_ISL_652535, EPI_ISL_652536, EPI_ISL_650906, EPI_ISL_650914, EPI_ISL_652537, EPI_ISL_651543, EPI_ISL_650660, EPI_ISL_652538, EPI_ISL_650338, EPI_ISL_651458, EPI_ISL_652539, EPI_ISL_650206, EPI_ISL_652540, EPI_ISL_650339, EPI_ISL_651459, EPI_ISL_651503, EPI_ISL_650884, EPI_ISL_652541, EPI_ISL_652542, EPI_ISL_652543, EPI_ISL_652544, EPI_ISL_650340, EPI_ISL_652545, EPI_ISL_651112, EPI_ISL_651416, EPI_ISL_652546, EPI_ISL_652547, EPI_ISL_652548, EPI_ISL_652549, EPI_ISL_652550, EPI_ISL_652551, EPI_ISL_652552, EPI_ISL_650551, EPI_ISL_651460, EPI_ISL_652553, EPI_ISL_652554, EPI_ISL_651461, EPI_ISL_652555, EPI_ISL_652556, EPI_ISL_651462, EPI_ISL_652557, EPI_ISL_652558, EPI_ISL_652559, EPI_ISL_650919, EPI_ISL_652560, EPI_ISL_652561, EPI_ISL_652562, EPI_ISL_652563, EPI_ISL_652564, EPI_ISL_652565, EPI_ISL_652566, EPI_ISL_652567, EPI_ISL_652568, EPI_ISL_652569, EPI_ISL_650204, EPI_ISL_652570, EPI_ISL_652571, EPI_ISL_652572, EPI_ISL_652573, EPI_ISL_651154, EPI_ISL_652574, EPI_ISL_652575, EPI_ISL_652576, EPI_ISL_652577, EPI_ISL_652578, EPI_ISL_652579, EPI_ISL_652580, EPI_ISL_652581, EPI_ISL_652582, EPI_ISL_652583, EPI_ISL_652584, EPI_ISL_652585, EPI_ISL_652586, EPI_ISL_652587, EPI_ISL_652588, EPI_ISL_652589, EPI_ISL_652590, EPI_ISL_652591, EPI_ISL_652592, EPI_ISL_652593, EPI_ISL_652594, EPI_ISL_652595, EPI_ISL_652596, EPI_ISL_651463, EPI_ISL_652597, EPI_ISL_652598, EPI_ISL_652599, EPI_ISL_650695, EPI_ISL_650787, EPI_ISL_652600, EPI_ISL_652601, EPI_ISL_652602, EPI_ISL_652603, EPI_ISL_650549, EPI_ISL_652604, EPI_ISL_652605, EPI_ISL_652606, EPI_ISL_652607, EPI_ISL_652608, EPI_ISL_650536, EPI_ISL_652609, EPI_ISL_652610, EPI_ISL_651546, EPI_ISL_650929, EPI_ISL_652611, EPI_ISL_652612, EPI_ISL_652613, EPI_ISL_652614, EPI_ISL_651207, EPI_ISL_652615, EPI_ISL_652616, EPI_ISL_652617, EPI_ISL_650431, EPI_ISL_652618, EPI_ISL_651464, EPI_ISL_651465, EPI_ISL_652619, EPI_ISL_666110, EPI_ISL_665763, EPI_ISL_665526, EPI_ISL_666111, EPI_ISL_666112, EPI_ISL_666113, EPI_ISL_666114, EPI_ISL_665795, EPI_ISL_666115, EPI_ISL_665462, EPI_ISL_665799, EPI_ISL_666116, EPI_ISL_666117, EPI_ISL_665642, EPI_ISL_666118, EPI_ISL_666119, EPI_ISL_666120, EPI_ISL_665569, EPI_ISL_666121, EPI_ISL_666122, EPI_ISL_666123, EPI_ISL_665546, EPI_ISL_666124, EPI_ISL_666125, EPI_ISL_666126, EPI_ISL_665606, EPI_ISL_666127, EPI_ISL_666128, EPI_ISL_666129, EPI_ISL_666130, EPI_ISL_666131, EPI_ISL_666132, EPI_ISL_666133, EPI_ISL_666134, EPI_ISL_666135, EPI_ISL_666136, EPI_ISL_666137, EPI_ISL_666138, EPI_ISL_666139, EPI_ISL_666140, EPI_ISL_666141, EPI_ISL_666142, EPI_ISL_666143, EPI_ISL_666144, EPI_ISL_666145, EPI_ISL_666146, EPI_ISL_666147, EPI_ISL_666148, EPI_ISL_665750, EPI_ISL_666149, EPI_ISL_666150, EPI_ISL_666151, EPI_ISL_666152, EPI_ISL_665764, EPI_ISL_666153, EPI_ISL_665765, EPI_ISL_666154, EPI_ISL_666155, EPI_ISL_666156, EPI_ISL_666157, EPI_ISL_666158, EPI_ISL_666159, EPI_ISL_666160, EPI_ISL_666161, EPI_ISL_666162, EPI_ISL_666163, EPI_ISL_665468, EPI_ISL_665659, EPI_ISL_666164, EPI_ISL_665361, EPI_ISL_666165, EPI_ISL_665373, EPI_ISL_666166, EPI_ISL_666167, EPI_ISL_666168, EPI_ISL_666169, EPI_ISL_666170, EPI_ISL_665608, EPI_ISL_666171, EPI_ISL_666172, EPI_ISL_665527, EPI_ISL_666173, EPI_ISL_666174, EPI_ISL_666175, EPI_ISL_666176, EPI_ISL_666177, EPI_ISL_666178, EPI_ISL_666179, EPI_ISL_666180, EPI_ISL_666181, EPI_ISL_665586, EPI_ISL_665442, EPI_ISL_666182, EPI_ISL_680583, EPI_ISL_666183, EPI_ISL_666184, EPI_ISL_666185, EPI_ISL_665582, EPI_ISL_666186, EPI_ISL_666187, EPI_ISL_666188, EPI_ISL_666189, EPI_ISL_666190, EPI_ISL_666191, EPI_ISL_666192, EPI_ISL_665751, EPI_ISL_666193, EPI_ISL_666194, EPI_ISL_665796, EPI_ISL_666195, EPI_ISL_666196, EPI_ISL_665793, EPI_ISL_666197, EPI_ISL_666198, EPI_ISL_666199, EPI_ISL_666200, EPI_ISL_666201, EPI_ISL_666202, EPI_ISL_666203, EPI_ISL_666204, EPI_ISL_666205, EPI_ISL_666206, EPI_ISL_666207, EPI_ISL_665766, EPI_ISL_666208, EPI_ISL_666209, EPI_ISL_666210, EPI_ISL_666211, EPI_ISL_666212, EPI_ISL_666213, EPI_ISL_665794, EPI_ISL_666214, EPI_ISL_666215, EPI_ISL_666216, EPI_ISL_666217, EPI_ISL_666218, EPI_ISL_666219, EPI_ISL_666220, EPI_ISL_665752, EPI_ISL_666221, EPI_ISL_666222, EPI_ISL_666223, EPI_ISL_666224, EPI_ISL_666225, EPI_ISL_666226, EPI_ISL_666227, EPI_ISL_666228, EPI_ISL_666229, EPI_ISL_666230, EPI_ISL_665753, EPI_ISL_666231, EPI_ISL_666232, EPI_ISL_666233, EPI_ISL_665473, EPI_ISL_665588, EPI_ISL_666234, EPI_ISL_666235, EPI_ISL_666236, EPI_ISL_666237, EPI_ISL_665281, EPI_ISL_666238, EPI_ISL_666239, EPI_ISL_665767, EPI_ISL_666240, EPI_ISL_666241, EPI_ISL_666242, EPI_ISL_666243, EPI_ISL_666244, EPI_ISL_666245, EPI_ISL_666246, EPI_ISL_666247, EPI_ISL_666248, EPI_ISL_666249, EPI_ISL_666250, EPI_ISL_666251, EPI_ISL_666252, EPI_ISL_666253, EPI_ISL_666254, EPI_ISL_666255, EPI_ISL_665768, EPI_ISL_666256, EPI_ISL_666257, EPI_ISL_666258, EPI_ISL_666259, EPI_ISL_666260, EPI_ISL_666261, EPI_ISL_666262, EPI_ISL_666263, EPI_ISL_666264, EPI_ISL_666265, EPI_ISL_666266, EPI_ISL_665576, EPI_ISL_665604, EPI_ISL_666267, EPI_ISL_666268, EPI_ISL_665315, EPI_ISL_666269, EPI_ISL_666270, EPI_ISL_666271, EPI_ISL_666272, EPI_ISL_666273, EPI_ISL_666274, EPI_ISL_666275, EPI_ISL_666276, EPI_ISL_666277, EPI_ISL_666278, EPI_ISL_666279, EPI_ISL_666280, EPI_ISL_666281, EPI_ISL_666282, EPI_ISL_666283, EPI_ISL_666284, EPI_ISL_666285, EPI_ISL_665653, EPI_ISL_666286, EPI_ISL_665602, EPI_ISL_666287, EPI_ISL_666288, EPI_ISL_666289, EPI_ISL_666290, EPI_ISL_666291, EPI_ISL_666292, EPI_ISL_666293, EPI_ISL_666294, EPI_ISL_666295, EPI_ISL_666296, EPI_ISL_666297, EPI_ISL_666298, EPI_ISL_665783, EPI_ISL_666299, EPI_ISL_666300, EPI_ISL_666301, EPI_ISL_666302, EPI_ISL_666303, EPI_ISL_666304, EPI_ISL_665782, EPI_ISL_666305, EPI_ISL_680584, EPI_ISL_666306, EPI_ISL_666307, EPI_ISL_666308, EPI_ISL_666309, EPI_ISL_666310, EPI_ISL_666311, EPI_ISL_666312, EPI_ISL_666313, EPI_ISL_666314, EPI_ISL_665769, EPI_ISL_666315, EPI_ISL_666316, EPI_ISL_680585, EPI_ISL_666317, EPI_ISL_666318, EPI_ISL_666319, EPI_ISL_665722, EPI_ISL_666320, EPI_ISL_666321, EPI_ISL_666322, EPI_ISL_666323, EPI_ISL_666324, EPI_ISL_666325, EPI_ISL_666326, EPI_ISL_666327, EPI_ISL_666328, EPI_ISL_666329, EPI_ISL_666330, EPI_ISL_666331, EPI_ISL_665558, EPI_ISL_665455, EPI_ISL_666332, EPI_ISL_666333, EPI_ISL_666334, EPI_ISL_666335, EPI_ISL_665708, EPI_ISL_666336, EPI_ISL_666337, EPI_ISL_665284, EPI_ISL_666338, EPI_ISL_666339, EPI_ISL_666340, EPI_ISL_665451, EPI_ISL_666341, EPI_ISL_666342, EPI_ISL_666343, EPI_ISL_666344, EPI_ISL_666345, EPI_ISL_665585, EPI_ISL_665309, EPI_ISL_666346, EPI_ISL_666347, EPI_ISL_666348, EPI_ISL_666349, EPI_ISL_666350, EPI_ISL_666351, EPI_ISL_666352, EPI_ISL_666353, EPI_ISL_666354, EPI_ISL_666355, EPI_ISL_666356, EPI_ISL_666357, EPI_ISL_666358, EPI_ISL_666359, EPI_ISL_665459, EPI_ISL_665754, EPI_ISL_666360, EPI_ISL_665770, EPI_ISL_665619, EPI_ISL_666361, EPI_ISL_665771, EPI_ISL_666362, EPI_ISL_665772, EPI_ISL_666363, EPI_ISL_666364, EPI_ISL_666365, EPI_ISL_666366, EPI_ISL_666367, EPI_ISL_666368, EPI_ISL_666369, EPI_ISL_666370, EPI_ISL_665474, EPI_ISL_666371, EPI_ISL_666372, EPI_ISL_666373, EPI_ISL_665773, EPI_ISL_665800, EPI_ISL_666374, EPI_ISL_665598, EPI_ISL_666375, EPI_ISL_665670, EPI_ISL_666376, EPI_ISL_666377, EPI_ISL_666378, EPI_ISL_666379, EPI_ISL_665728, EPI_ISL_666380, EPI_ISL_666381, EPI_ISL_666382, EPI_ISL_666383, EPI_ISL_666384, EPI_ISL_666385, EPI_ISL_666386, EPI_ISL_666387, EPI_ISL_666388, EPI_ISL_666389, EPI_ISL_666390, EPI_ISL_665289, EPI_ISL_666391, EPI_ISL_666392, EPI_ISL_666393, EPI_ISL_666394, EPI_ISL_666395, EPI_ISL_666396, EPI_ISL_666397, EPI_ISL_666398, EPI_ISL_666399, EPI_ISL_665607, EPI_ISL_665802, EPI_ISL_666400, EPI_ISL_666401, EPI_ISL_666402, EPI_ISL_666403, EPI_ISL_666404, EPI_ISL_665504, EPI_ISL_666405, EPI_ISL_666406, EPI_ISL_665755, EPI_ISL_666407, EPI_ISL_666408, EPI_ISL_666409, EPI_ISL_665539, EPI_ISL_666410, EPI_ISL_665774, EPI_ISL_666411, EPI_ISL_666412, EPI_ISL_665756, EPI_ISL_666413, EPI_ISL_666414, EPI_ISL_665605, EPI_ISL_666415, EPI_ISL_666416, EPI_ISL_666417, EPI_ISL_666418, EPI_ISL_666419, EPI_ISL_665658, EPI_ISL_666420, EPI_ISL_665516, EPI_ISL_666421, EPI_ISL_666422, EPI_ISL_665775, EPI_ISL_665595, EPI_ISL_665302, EPI_ISL_666423, EPI_ISL_666424, EPI_ISL_666425, EPI_ISL_666426, EPI_ISL_666427, EPI_ISL_666428, EPI_ISL_665331, EPI_ISL_665575, EPI_ISL_666429, EPI_ISL_666430, EPI_ISL_665573, EPI_ISL_666431, EPI_ISL_665776, EPI_ISL_666432, EPI_ISL_666433, EPI_ISL_665691, EPI_ISL_666434, EPI_ISL_666435, EPI_ISL_666436, EPI_ISL_665556, EPI_ISL_666437, EPI_ISL_665589, EPI_ISL_666438, EPI_ISL_666439, EPI_ISL_666440, EPI_ISL_666441, EPI_ISL_666442, EPI_ISL_666443, EPI_ISL_666444, EPI_ISL_665777, EPI_ISL_666445, EPI_ISL_666446, EPI_ISL_665288, EPI_ISL_666447, EPI_ISL_666448, EPI_ISL_666449, EPI_ISL_665433, EPI_ISL_666450, EPI_ISL_666451, EPI_ISL_666452, EPI_ISL_666453, EPI_ISL_666454, EPI_ISL_666455, EPI_ISL_666456, EPI_ISL_666457, EPI_ISL_665743, EPI_ISL_665677, EPI_ISL_666458, EPI_ISL_666459, EPI_ISL_666460, EPI_ISL_680586, EPI_ISL_666461, EPI_ISL_666462, EPI_ISL_666463, EPI_ISL_666464, EPI_ISL_665386, EPI_ISL_666465, EPI_ISL_666466, EPI_ISL_666467, EPI_ISL_666468, EPI_ISL_666469, EPI_ISL_666470, EPI_ISL_666471, EPI_ISL_666472, EPI_ISL_666473, EPI_ISL_666474, EPI_ISL_666475, EPI_ISL_666476, EPI_ISL_665797, EPI_ISL_666477, EPI_ISL_666478, EPI_ISL_666479, EPI_ISL_665464, EPI_ISL_665511, EPI_ISL_666480, EPI_ISL_666481, EPI_ISL_666482, EPI_ISL_666483, EPI_ISL_725670, EPI_ISL_666484, EPI_ISL_666485, EPI_ISL_666486, EPI_ISL_665584, EPI_ISL_666487, EPI_ISL_665613, EPI_ISL_665460, EPI_ISL_666488, EPI_ISL_666489, EPI_ISL_665803, EPI_ISL_666490, EPI_ISL_666491, EPI_ISL_666492, EPI_ISL_666493, EPI_ISL_666494, EPI_ISL_666495, EPI_ISL_666496, EPI_ISL_666497, EPI_ISL_666498, EPI_ISL_666499, EPI_ISL_666500, EPI_ISL_666501, EPI_ISL_665713, EPI_ISL_666502, EPI_ISL_666503, EPI_ISL_665778, EPI_ISL_666504, EPI_ISL_666505, EPI_ISL_666506, EPI_ISL_666507, EPI_ISL_666508, EPI_ISL_666509, EPI_ISL_666510, EPI_ISL_666511, EPI_ISL_666512, EPI_ISL_666513, EPI_ISL_665654, EPI_ISL_666514, EPI_ISL_666515, EPI_ISL_666516, EPI_ISL_666517, EPI_ISL_666518, EPI_ISL_665647, EPI_ISL_666519, EPI_ISL_666520, EPI_ISL_666521, EPI_ISL_666522, EPI_ISL_665655, EPI_ISL_665557, EPI_ISL_666523, EPI_ISL_666524, EPI_ISL_666525, EPI_ISL_666526, EPI_ISL_666527, EPI_ISL_666528, EPI_ISL_666529, EPI_ISL_666530, EPI_ISL_666531, EPI_ISL_666532, EPI_ISL_666533, EPI_ISL_666534, EPI_ISL_666535, EPI_ISL_666536, EPI_ISL_666537, EPI_ISL_665592, EPI_ISL_666538, EPI_ISL_665779, EPI_ISL_666539, EPI_ISL_665469, EPI_ISL_666540, EPI_ISL_666541, EPI_ISL_666542, EPI_ISL_666543, EPI_ISL_666544, EPI_ISL_666545, EPI_ISL_666546, EPI_ISL_666547, EPI_ISL_666548, EPI_ISL_666549, EPI_ISL_666550, EPI_ISL_666551, EPI_ISL_665780, EPI_ISL_666552, EPI_ISL_665781, EPI_ISL_666553, EPI_ISL_666554, EPI_ISL_666555, EPI_ISL_666556, EPI_ISL_666557, EPI_ISL_666558, EPI_ISL_666559, EPI_ISL_666560, EPI_ISL_666561, EPI_ISL_666562, EPI_ISL_665660, EPI_ISL_666563, EPI_ISL_666564, EPI_ISL_666565, EPI_ISL_666566, EPI_ISL_666567, EPI_ISL_666569, EPI_ISL_666570, EPI_ISL_666571, EPI_ISL_666572, EPI_ISL_666573, EPI_ISL_666574, EPI_ISL_666575, EPI_ISL_666576, EPI_ISL_666577, EPI_ISL_666578, EPI_ISL_666579, EPI_ISL_665690, EPI_ISL_666580, EPI_ISL_666581, EPI_ISL_666582, EPI_ISL_666583, EPI_ISL_666584, EPI_ISL_666585, EPI_ISL_666586, EPI_ISL_666587, EPI_ISL_666588, EPI_ISL_665798, EPI_ISL_666589, EPI_ISL_666590, EPI_ISL_680587, EPI_ISL_680588, EPI_ISL_680589, EPI_ISL_680590, EPI_ISL_680591, EPI_ISL_680592, EPI_ISL_680593, EPI_ISL_680594, EPI_ISL_680595, EPI_ISL_680596, EPI_ISL_680597, EPI_ISL_680598, EPI_ISL_680599, EPI_ISL_680600, EPI_ISL_680601, EPI_ISL_680602, EPI_ISL_680603, EPI_ISL_680604, EPI_ISL_680605, EPI_ISL_680606, EPI_ISL_680607, EPI_ISL_680608, EPI_ISL_680609, EPI_ISL_680610, EPI_ISL_680611, EPI_ISL_680612, EPI_ISL_680613, EPI_ISL_680614, EPI_ISL_680615, EPI_ISL_680616, EPI_ISL_680617, EPI_ISL_680618, EPI_ISL_680619, EPI_ISL_680620, EPI_ISL_680621, EPI_ISL_680622, EPI_ISL_680623, EPI_ISL_680624, EPI_ISL_680625, EPI_ISL_680626, EPI_ISL_680627, EPI_ISL_680628, EPI_ISL_680629, EPI_ISL_680630, EPI_ISL_680631, EPI_ISL_680632, EPI_ISL_680633, EPI_ISL_680634, EPI_ISL_680635, EPI_ISL_680636, EPI_ISL_680637, EPI_ISL_680638, EPI_ISL_680639, EPI_ISL_680640, EPI_ISL_680641, EPI_ISL_680642, EPI_ISL_680643, EPI_ISL_680644, EPI_ISL_680645, EPI_ISL_680646, EPI_ISL_680647, EPI_ISL_680648, EPI_ISL_680649, EPI_ISL_680650, EPI_ISL_680651, EPI_ISL_680652, EPI_ISL_680653, EPI_ISL_680654, EPI_ISL_680655, EPI_ISL_680656, EPI_ISL_680657, EPI_ISL_680658, EPI_ISL_680659, EPI_ISL_680660, EPI_ISL_680661, EPI_ISL_680662, EPI_ISL_680663, EPI_ISL_680664, EPI_ISL_680665, EPI_ISL_680666, EPI_ISL_680667, EPI_ISL_680668, EPI_ISL_680669, EPI_ISL_680670, EPI_ISL_680671, EPI_ISL_680672, EPI_ISL_680673, EPI_ISL_680674, EPI_ISL_680675, EPI_ISL_680676, EPI_ISL_680677, EPI_ISL_680678, EPI_ISL_680679, EPI_ISL_680680, EPI_ISL_680681, EPI_ISL_680682, EPI_ISL_680683, EPI_ISL_680684, EPI_ISL_680685, EPI_ISL_680686, EPI_ISL_680687, EPI_ISL_680688, EPI_ISL_680689, EPI_ISL_680690, EPI_ISL_680691, EPI_ISL_680692, EPI_ISL_680693, EPI_ISL_680694, EPI_ISL_680695, EPI_ISL_680696, EPI_ISL_680697, EPI_ISL_680698, EPI_ISL_680699, EPI_ISL_680700, EPI_ISL_680701, EPI_ISL_680702, EPI_ISL_680703, EPI_ISL_680704, EPI_ISL_680705, EPI_ISL_680706, EPI_ISL_680707, EPI_ISL_680708, EPI_ISL_680709, EPI_ISL_680710, EPI_ISL_680711, EPI_ISL_680712, EPI_ISL_680713, EPI_ISL_680714, EPI_ISL_680715, EPI_ISL_680716, EPI_ISL_680717, EPI_ISL_680718, EPI_ISL_680719, EPI_ISL_680720, EPI_ISL_680721, EPI_ISL_680722, EPI_ISL_680723, EPI_ISL_680724, EPI_ISL_680725, EPI_ISL_680726, EPI_ISL_680727, EPI_ISL_680728, EPI_ISL_680729, EPI_ISL_680730, EPI_ISL_680731, EPI_ISL_680732, EPI_ISL_680733, EPI_ISL_680734, EPI_ISL_680735, EPI_ISL_680736, EPI_ISL_680737, EPI_ISL_680738, EPI_ISL_680739, EPI_ISL_680740, EPI_ISL_680741, EPI_ISL_680742, EPI_ISL_680743, EPI_ISL_680744, EPI_ISL_680745, EPI_ISL_680746, EPI_ISL_680747, EPI_ISL_680748, EPI_ISL_680749, EPI_ISL_680750, EPI_ISL_680751, EPI_ISL_680752, EPI_ISL_680753, EPI_ISL_680754, EPI_ISL_680755, EPI_ISL_680756, EPI_ISL_680757, EPI_ISL_680758, EPI_ISL_680759, EPI_ISL_680760, EPI_ISL_680761, EPI_ISL_680762, EPI_ISL_680763, EPI_ISL_680764, EPI_ISL_680765, EPI_ISL_680766, EPI_ISL_680767, EPI_ISL_680768, EPI_ISL_680769, EPI_ISL_680770, EPI_ISL_680771, EPI_ISL_680772, EPI_ISL_680773, EPI_ISL_680774, EPI_ISL_680775, EPI_ISL_680776, EPI_ISL_680777, EPI_ISL_680778, EPI_ISL_680779, EPI_ISL_680780, EPI_ISL_680781, EPI_ISL_680782, EPI_ISL_680783, EPI_ISL_680784, EPI_ISL_680785, EPI_ISL_680786, EPI_ISL_680787, EPI_ISL_680788, EPI_ISL_680789, EPI_ISL_680790, EPI_ISL_680791, EPI_ISL_680792, EPI_ISL_680793, EPI_ISL_680794, EPI_ISL_680795, EPI_ISL_680796, EPI_ISL_680797, EPI_ISL_680798, EPI_ISL_680799, EPI_ISL_680800, EPI_ISL_680801, EPI_ISL_680802, EPI_ISL_680803, EPI_ISL_680804, EPI_ISL_680805, EPI_ISL_680806, EPI_ISL_680807, EPI_ISL_680808, EPI_ISL_680809, EPI_ISL_680810, EPI_ISL_680811, EPI_ISL_680812, EPI_ISL_680813, EPI_ISL_680814, EPI_ISL_680815, EPI_ISL_680816, EPI_ISL_680817, EPI_ISL_680818, EPI_ISL_680819, EPI_ISL_680820, EPI_ISL_680821, EPI_ISL_680822, EPI_ISL_680823, EPI_ISL_680824, EPI_ISL_680825, EPI_ISL_680826, EPI_ISL_680827, EPI_ISL_680828, EPI_ISL_680829, EPI_ISL_680830, EPI_ISL_680831, EPI_ISL_680832, EPI_ISL_680833, EPI_ISL_680834, EPI_ISL_680835, EPI_ISL_680836, EPI_ISL_680837, EPI_ISL_680838, EPI_ISL_680839, EPI_ISL_680840, EPI_ISL_680841, EPI_ISL_680842, EPI_ISL_680843, EPI_ISL_680844, EPI_ISL_680845, EPI_ISL_680846, EPI_ISL_680847, EPI_ISL_680848, EPI_ISL_680849, EPI_ISL_680850, EPI_ISL_680851, EPI_ISL_680852, EPI_ISL_680853, EPI_ISL_680854, EPI_ISL_680855, EPI_ISL_680856, EPI_ISL_680857, EPI_ISL_680858, EPI_ISL_680859, EPI_ISL_680860, EPI_ISL_680861, EPI_ISL_680862, EPI_ISL_680863, EPI_ISL_680864, EPI_ISL_680865, EPI_ISL_680866, EPI_ISL_680867, EPI_ISL_680868, EPI_ISL_680869, EPI_ISL_680870, EPI_ISL_680871, EPI_ISL_680872, EPI_ISL_680873, EPI_ISL_680874, EPI_ISL_680875, EPI_ISL_680876, EPI_ISL_680877, EPI_ISL_680878, EPI_ISL_680879, EPI_ISL_680880, EPI_ISL_680881, EPI_ISL_680882, EPI_ISL_680883, EPI_ISL_680884, EPI_ISL_680885, EPI_ISL_680886, EPI_ISL_680887, EPI_ISL_680888, EPI_ISL_680889, EPI_ISL_680890, EPI_ISL_680891, EPI_ISL_680892, EPI_ISL_680893, EPI_ISL_680894, EPI_ISL_680895, EPI_ISL_680896, EPI_ISL_680897, EPI_ISL_680898, EPI_ISL_680899, EPI_ISL_680900, EPI_ISL_680901, EPI_ISL_680902, EPI_ISL_680903, EPI_ISL_680904, EPI_ISL_680905, EPI_ISL_680906, EPI_ISL_680907, EPI_ISL_680908, EPI_ISL_680909, EPI_ISL_680910, EPI_ISL_680911, EPI_ISL_680912, EPI_ISL_680913, EPI_ISL_680914, EPI_ISL_680915, EPI_ISL_680916, EPI_ISL_680917, EPI_ISL_680918, EPI_ISL_680919, EPI_ISL_680920, EPI_ISL_680921, EPI_ISL_680922, EPI_ISL_680923, EPI_ISL_680924, EPI_ISL_680925, EPI_ISL_680926, EPI_ISL_680927, EPI_ISL_680928, EPI_ISL_680929, EPI_ISL_680930, EPI_ISL_680931, EPI_ISL_680932, EPI_ISL_680933, EPI_ISL_680934, EPI_ISL_680935, EPI_ISL_680936, EPI_ISL_680937, EPI_ISL_680938, EPI_ISL_680939, EPI_ISL_680940, EPI_ISL_680941, EPI_ISL_680942, EPI_ISL_680943, EPI_ISL_680944, EPI_ISL_680945, EPI_ISL_680946, EPI_ISL_680947, EPI_ISL_680948, EPI_ISL_680949, EPI_ISL_680950, EPI_ISL_680951, EPI_ISL_680952, EPI_ISL_680953, EPI_ISL_680954, EPI_ISL_680955, EPI_ISL_680956, EPI_ISL_680957, EPI_ISL_680958, EPI_ISL_680959, EPI_ISL_680960, EPI_ISL_680961, EPI_ISL_680962, EPI_ISL_680963, EPI_ISL_680964, EPI_ISL_680965, EPI_ISL_680966, EPI_ISL_680967, EPI_ISL_680968, EPI_ISL_680969, EPI_ISL_680970, EPI_ISL_680971, EPI_ISL_680972, EPI_ISL_680973, EPI_ISL_680974, EPI_ISL_680975, EPI_ISL_680976, EPI_ISL_680977, EPI_ISL_680978, EPI_ISL_680979, EPI_ISL_680980, EPI_ISL_680981, EPI_ISL_680982, EPI_ISL_680983, EPI_ISL_680984, EPI_ISL_680985, EPI_ISL_680986, EPI_ISL_680987, EPI_ISL_680988, EPI_ISL_680989, EPI_ISL_680990, EPI_ISL_680991, EPI_ISL_680992, EPI_ISL_680993, EPI_ISL_680994, EPI_ISL_680995, EPI_ISL_680996, EPI_ISL_680997, EPI_ISL_680998, EPI_ISL_680999, EPI_ISL_681000, EPI_ISL_681001, EPI_ISL_681002, EPI_ISL_681003, EPI_ISL_681004, EPI_ISL_681005, EPI_ISL_681006, EPI_ISL_681007, EPI_ISL_681008, EPI_ISL_681009, EPI_ISL_681010, EPI_ISL_681011, EPI_ISL_681012, EPI_ISL_681013, EPI_ISL_681014, EPI_ISL_681015, EPI_ISL_681016, EPI_ISL_681017, EPI_ISL_681018, EPI_ISL_681019, EPI_ISL_681020, EPI_ISL_681021, EPI_ISL_681022, EPI_ISL_681023, EPI_ISL_681024, EPI_ISL_681025, EPI_ISL_681026, EPI_ISL_681027, EPI_ISL_681028, EPI_ISL_681029, EPI_ISL_681030, EPI_ISL_681031, EPI_ISL_681032, EPI_ISL_681033, EPI_ISL_681034, EPI_ISL_681035, EPI_ISL_706438, EPI_ISL_681036, EPI_ISL_681037, EPI_ISL_681038, EPI_ISL_681039, EPI_ISL_681040, EPI_ISL_681041, EPI_ISL_681042, EPI_ISL_681043, EPI_ISL_681044, EPI_ISL_681045, EPI_ISL_681046, EPI_ISL_681047, EPI_ISL_681048, EPI_ISL_681049, EPI_ISL_681050, EPI_ISL_681051, EPI_ISL_681052, EPI_ISL_681053, EPI_ISL_681054, EPI_ISL_681055, EPI_ISL_681056, EPI_ISL_681057, EPI_ISL_681058, EPI_ISL_681059, EPI_ISL_681060, EPI_ISL_681061, EPI_ISL_681062, EPI_ISL_681063, EPI_ISL_681064, EPI_ISL_681065, EPI_ISL_681066, EPI_ISL_681067, EPI_ISL_681068, EPI_ISL_681069, EPI_ISL_681070, EPI_ISL_681071, EPI_ISL_681072, EPI_ISL_681073, EPI_ISL_681074, EPI_ISL_681075, EPI_ISL_681076, EPI_ISL_681077, EPI_ISL_681078, EPI_ISL_681079, EPI_ISL_681080, EPI_ISL_681081, EPI_ISL_681082, EPI_ISL_681083, EPI_ISL_681084, EPI_ISL_681085, EPI_ISL_681086, EPI_ISL_681087, EPI_ISL_681088, EPI_ISL_681089, EPI_ISL_681090, EPI_ISL_681091, EPI_ISL_681092, EPI_ISL_681093, EPI_ISL_681094, EPI_ISL_681095, EPI_ISL_681096, EPI_ISL_681097, EPI_ISL_681098, EPI_ISL_681099, EPI_ISL_681100, EPI_ISL_681101, EPI_ISL_681102, EPI_ISL_681103, EPI_ISL_681104, EPI_ISL_681105, EPI_ISL_681106, EPI_ISL_681107, EPI_ISL_681108, EPI_ISL_681109, EPI_ISL_681110, EPI_ISL_681111, EPI_ISL_681112, EPI_ISL_681113, EPI_ISL_681114, EPI_ISL_681115, EPI_ISL_681116, EPI_ISL_681117, EPI_ISL_681118, EPI_ISL_681119, EPI_ISL_681120, EPI_ISL_681121, EPI_ISL_681122, EPI_ISL_681123, EPI_ISL_681124, EPI_ISL_681125, EPI_ISL_681126, EPI_ISL_681127, EPI_ISL_681128, EPI_ISL_681129, EPI_ISL_681130, EPI_ISL_681131, EPI_ISL_681132, EPI_ISL_681133, EPI_ISL_681134, EPI_ISL_681135, EPI_ISL_681136, EPI_ISL_681137, EPI_ISL_681138, EPI_ISL_681139, EPI_ISL_681140, EPI_ISL_681141, EPI_ISL_681142, EPI_ISL_681143, EPI_ISL_681144, EPI_ISL_681145, EPI_ISL_681146, EPI_ISL_681147, EPI_ISL_681148, EPI_ISL_681149, EPI_ISL_681150, EPI_ISL_681151, EPI_ISL_681152, EPI_ISL_681153, EPI_ISL_681154, EPI_ISL_681155, EPI_ISL_681156, EPI_ISL_681157, EPI_ISL_681158, EPI_ISL_681159, EPI_ISL_681160, EPI_ISL_681161, EPI_ISL_681162, EPI_ISL_681163, EPI_ISL_681164, EPI_ISL_681165, EPI_ISL_681166, EPI_ISL_681167, EPI_ISL_681168, EPI_ISL_681169, EPI_ISL_681170, EPI_ISL_681171, EPI_ISL_681172, EPI_ISL_681173, EPI_ISL_681174, EPI_ISL_681175, EPI_ISL_681176, EPI_ISL_681177, EPI_ISL_681178, EPI_ISL_681179, EPI_ISL_681180, EPI_ISL_681181, EPI_ISL_681182, EPI_ISL_681183, EPI_ISL_681184, EPI_ISL_681185, EPI_ISL_681186, EPI_ISL_681187, EPI_ISL_681188, EPI_ISL_681189, EPI_ISL_681190, EPI_ISL_681191, EPI_ISL_681192, EPI_ISL_681193, EPI_ISL_681194, EPI_ISL_681195, EPI_ISL_681196, EPI_ISL_681197, EPI_ISL_681198, EPI_ISL_681199, EPI_ISL_681200, EPI_ISL_681201, EPI_ISL_681202, EPI_ISL_681203, EPI_ISL_681204, EPI_ISL_681205, EPI_ISL_681206, EPI_ISL_681207, EPI_ISL_681208, EPI_ISL_681209, EPI_ISL_681210, EPI_ISL_681211, EPI_ISL_681212, EPI_ISL_681213, EPI_ISL_681214, EPI_ISL_681215, EPI_ISL_681216, EPI_ISL_681217, EPI_ISL_681218, EPI_ISL_681219, EPI_ISL_681220, EPI_ISL_681221, EPI_ISL_681222, EPI_ISL_681223, EPI_ISL_681224, EPI_ISL_681225, EPI_ISL_681226, EPI_ISL_681227, EPI_ISL_681228, EPI_ISL_681229, EPI_ISL_681230, EPI_ISL_681231, EPI_ISL_681232, EPI_ISL_681233, EPI_ISL_681234, EPI_ISL_681235, EPI_ISL_681236, EPI_ISL_681237, EPI_ISL_681238, EPI_ISL_681239, EPI_ISL_681240, EPI_ISL_681241, EPI_ISL_681242, EPI_ISL_681243, EPI_ISL_681244, EPI_ISL_681245, EPI_ISL_681246, EPI_ISL_681247, EPI_ISL_681248, EPI_ISL_681249, EPI_ISL_681250, EPI_ISL_681251, EPI_ISL_681252, EPI_ISL_681253, EPI_ISL_681254, EPI_ISL_681255, EPI_ISL_681256, EPI_ISL_681257, EPI_ISL_681258, EPI_ISL_681259, EPI_ISL_703940, EPI_ISL_703392, EPI_ISL_706439, EPI_ISL_703203, EPI_ISL_706440, EPI_ISL_703918, EPI_ISL_706441, EPI_ISL_705459, EPI_ISL_706442, EPI_ISL_705166, EPI_ISL_706443, EPI_ISL_705460, EPI_ISL_703330, EPI_ISL_704112, EPI_ISL_703721, EPI_ISL_706444, EPI_ISL_706445, EPI_ISL_706446, EPI_ISL_706447, EPI_ISL_706448, EPI_ISL_706449, EPI_ISL_705015, EPI_ISL_706450, EPI_ISL_706451, EPI_ISL_706452, EPI_ISL_706453, EPI_ISL_706454, EPI_ISL_706455, EPI_ISL_706456, EPI_ISL_706457, EPI_ISL_706458, EPI_ISL_706459, EPI_ISL_706460, EPI_ISL_704584, EPI_ISL_706461, EPI_ISL_706462, EPI_ISL_706463, EPI_ISL_706464, EPI_ISL_706465, EPI_ISL_706466, EPI_ISL_706467, EPI_ISL_706468, EPI_ISL_703985, EPI_ISL_706469, EPI_ISL_703609, EPI_ISL_705229, EPI_ISL_704918, EPI_ISL_706470, EPI_ISL_705433, EPI_ISL_705488, EPI_ISL_706471, EPI_ISL_706472, EPI_ISL_705461, EPI_ISL_706473, EPI_ISL_706474, EPI_ISL_706475, EPI_ISL_705265, EPI_ISL_705390, EPI_ISL_706476, EPI_ISL_705462, EPI_ISL_706477, EPI_ISL_706478, EPI_ISL_703642, EPI_ISL_706479, EPI_ISL_706480, EPI_ISL_702896, EPI_ISL_706481, EPI_ISL_704017, EPI_ISL_706482, EPI_ISL_706483, EPI_ISL_706484, EPI_ISL_705328, EPI_ISL_703129, EPI_ISL_706485, EPI_ISL_706486, EPI_ISL_706487, EPI_ISL_703868, EPI_ISL_706488, EPI_ISL_706489, EPI_ISL_706490, EPI_ISL_706491, EPI_ISL_703443, EPI_ISL_706492, EPI_ISL_706493, EPI_ISL_706494, EPI_ISL_705366, EPI_ISL_706495, EPI_ISL_706496, EPI_ISL_706497, EPI_ISL_706498, EPI_ISL_706499, EPI_ISL_705306, EPI_ISL_703987, EPI_ISL_703302, EPI_ISL_706500, EPI_ISL_706501, EPI_ISL_706502, EPI_ISL_706503, EPI_ISL_706504, EPI_ISL_704126, EPI_ISL_706505, EPI_ISL_706506, EPI_ISL_706507, EPI_ISL_706508, EPI_ISL_704317, EPI_ISL_706509, EPI_ISL_706510, EPI_ISL_706511, EPI_ISL_706512, EPI_ISL_703899, EPI_ISL_706513, EPI_ISL_704081, EPI_ISL_703351, EPI_ISL_706514, EPI_ISL_706515, EPI_ISL_706516, EPI_ISL_706517, EPI_ISL_702692, EPI_ISL_706518, EPI_ISL_706519, EPI_ISL_706520, EPI_ISL_706521, EPI_ISL_705413, EPI_ISL_706522, EPI_ISL_706523, EPI_ISL_706524, EPI_ISL_706525, EPI_ISL_706526, EPI_ISL_703398, EPI_ISL_706527, EPI_ISL_706528, EPI_ISL_702817, EPI_ISL_706529, EPI_ISL_703870, EPI_ISL_702863, EPI_ISL_706530, EPI_ISL_706531, EPI_ISL_706532, EPI_ISL_705327, EPI_ISL_703722, EPI_ISL_705445, EPI_ISL_706533, EPI_ISL_703259, EPI_ISL_706534, EPI_ISL_703768, EPI_ISL_706535, EPI_ISL_706536, EPI_ISL_706537, EPI_ISL_706538, EPI_ISL_706539, EPI_ISL_706540, EPI_ISL_706541, EPI_ISL_702864, EPI_ISL_706542, EPI_ISL_706543, EPI_ISL_704044, EPI_ISL_705434, EPI_ISL_704095, EPI_ISL_706544, EPI_ISL_706545, EPI_ISL_706546, EPI_ISL_706547, EPI_ISL_706548, EPI_ISL_706549, EPI_ISL_706550, EPI_ISL_706551, EPI_ISL_706552, EPI_ISL_706553, EPI_ISL_706554, EPI_ISL_703278, EPI_ISL_706555, EPI_ISL_706556, EPI_ISL_706557, EPI_ISL_706558, EPI_ISL_706559, EPI_ISL_706560, EPI_ISL_706561, EPI_ISL_706562, EPI_ISL_706563, EPI_ISL_706564, EPI_ISL_706565, EPI_ISL_706566, EPI_ISL_706567, EPI_ISL_706568, EPI_ISL_706569, EPI_ISL_705239, EPI_ISL_706570, EPI_ISL_702895, EPI_ISL_706571, EPI_ISL_706572, EPI_ISL_703760, EPI_ISL_706573, EPI_ISL_706574, EPI_ISL_706575, EPI_ISL_706576, EPI_ISL_706577, EPI_ISL_706578, EPI_ISL_706579, EPI_ISL_706580, EPI_ISL_706581, EPI_ISL_706582, EPI_ISL_706583, EPI_ISL_706584, EPI_ISL_706585, EPI_ISL_705435, EPI_ISL_706586, EPI_ISL_706587, EPI_ISL_706588, EPI_ISL_703074, EPI_ISL_706589, EPI_ISL_706590, EPI_ISL_706591, EPI_ISL_706592, EPI_ISL_706593, EPI_ISL_706594, EPI_ISL_706595, EPI_ISL_706596, EPI_ISL_706597, EPI_ISL_706598, EPI_ISL_706599, EPI_ISL_706600, EPI_ISL_706601, EPI_ISL_706602, EPI_ISL_706603, EPI_ISL_706604, EPI_ISL_705418, EPI_ISL_706605, EPI_ISL_706606, EPI_ISL_706607, EPI_ISL_706608, EPI_ISL_706609, EPI_ISL_706610, EPI_ISL_706611, EPI_ISL_706612, EPI_ISL_702713, EPI_ISL_706613, EPI_ISL_706614, EPI_ISL_706615, EPI_ISL_706616, EPI_ISL_706617, EPI_ISL_706618, EPI_ISL_706619, EPI_ISL_706620, EPI_ISL_706621, EPI_ISL_706622, EPI_ISL_706623, EPI_ISL_706624, EPI_ISL_703251, EPI_ISL_706625, EPI_ISL_706626, EPI_ISL_706627, EPI_ISL_706628, EPI_ISL_706629, EPI_ISL_706630, EPI_ISL_706631, EPI_ISL_706632, EPI_ISL_706633, EPI_ISL_706634, EPI_ISL_706635, EPI_ISL_706636, EPI_ISL_706637, EPI_ISL_706638, EPI_ISL_706639, EPI_ISL_706640, EPI_ISL_706641, EPI_ISL_706642, EPI_ISL_706643, EPI_ISL_706644, EPI_ISL_703860, EPI_ISL_703343, EPI_ISL_706645, EPI_ISL_706646, EPI_ISL_706647, EPI_ISL_703955, EPI_ISL_702905, EPI_ISL_706648, EPI_ISL_706649, EPI_ISL_706650, EPI_ISL_706651, EPI_ISL_706652, EPI_ISL_706653, EPI_ISL_705244, EPI_ISL_704111, EPI_ISL_706654, EPI_ISL_706655, EPI_ISL_703746, EPI_ISL_706656, EPI_ISL_706657, EPI_ISL_706658, EPI_ISL_706659, EPI_ISL_706660, EPI_ISL_706661, EPI_ISL_705463, EPI_ISL_704014, EPI_ISL_706662, EPI_ISL_706663, EPI_ISL_706664, EPI_ISL_706665, EPI_ISL_703627, EPI_ISL_702890, EPI_ISL_706666, EPI_ISL_706667, EPI_ISL_703346, EPI_ISL_704320, EPI_ISL_706668, EPI_ISL_704171, EPI_ISL_703227, EPI_ISL_706669, EPI_ISL_703855, EPI_ISL_706670, EPI_ISL_703299, EPI_ISL_706671, EPI_ISL_706672, EPI_ISL_706673, EPI_ISL_706674, EPI_ISL_703902, EPI_ISL_706675, EPI_ISL_706676, EPI_ISL_706677, EPI_ISL_705070, EPI_ISL_706678, EPI_ISL_706679, EPI_ISL_706680, EPI_ISL_706681, EPI_ISL_706682, EPI_ISL_706683, EPI_ISL_706684, EPI_ISL_706685, EPI_ISL_706686, EPI_ISL_706687, EPI_ISL_706688, EPI_ISL_706689, EPI_ISL_706690, EPI_ISL_706691, EPI_ISL_706692, EPI_ISL_706693, EPI_ISL_705436, EPI_ISL_706694, EPI_ISL_703908, EPI_ISL_706695, EPI_ISL_706696, EPI_ISL_705437, EPI_ISL_706697, EPI_ISL_706698, EPI_ISL_706699, EPI_ISL_705438, EPI_ISL_706700, EPI_ISL_706701, EPI_ISL_706702, EPI_ISL_706703, EPI_ISL_706704, EPI_ISL_706705, EPI_ISL_706706, EPI_ISL_706707, EPI_ISL_706708, EPI_ISL_706709, EPI_ISL_706710, EPI_ISL_706711, EPI_ISL_706712, EPI_ISL_706713, EPI_ISL_706714, EPI_ISL_706715, EPI_ISL_706716, EPI_ISL_706717, EPI_ISL_706718, EPI_ISL_706719, EPI_ISL_706720, EPI_ISL_706721, EPI_ISL_706722, EPI_ISL_706723, EPI_ISL_706724, EPI_ISL_706725, EPI_ISL_706726, EPI_ISL_706727, EPI_ISL_706728, EPI_ISL_706729, EPI_ISL_706730, EPI_ISL_706731, EPI_ISL_706732, EPI_ISL_706733, EPI_ISL_706734, EPI_ISL_706735, EPI_ISL_706736, EPI_ISL_706737, EPI_ISL_706738, EPI_ISL_706739, EPI_ISL_706740, EPI_ISL_706741, EPI_ISL_706742, EPI_ISL_706743, EPI_ISL_706744, EPI_ISL_706745, EPI_ISL_706746, EPI_ISL_706747, EPI_ISL_706748, EPI_ISL_706749, EPI_ISL_706750, EPI_ISL_706751, EPI_ISL_706752, EPI_ISL_706753, EPI_ISL_706754, EPI_ISL_706755, EPI_ISL_706756, EPI_ISL_706757, EPI_ISL_705527, EPI_ISL_706758, EPI_ISL_706759, EPI_ISL_706760, EPI_ISL_706761, EPI_ISL_705419, EPI_ISL_706762, EPI_ISL_706763, EPI_ISL_706764, EPI_ISL_706765, EPI_ISL_706766, EPI_ISL_705420, EPI_ISL_706767, EPI_ISL_706768, EPI_ISL_706769, EPI_ISL_706770, EPI_ISL_706771, EPI_ISL_706772, EPI_ISL_706773, EPI_ISL_706774, EPI_ISL_706775, EPI_ISL_703139, EPI_ISL_706776, EPI_ISL_706777, EPI_ISL_706778, EPI_ISL_706779, EPI_ISL_706780, EPI_ISL_705439, EPI_ISL_704981, EPI_ISL_706781, EPI_ISL_706782, EPI_ISL_706783, EPI_ISL_706784, EPI_ISL_706785, EPI_ISL_706786, EPI_ISL_706787, EPI_ISL_706788, EPI_ISL_705384, EPI_ISL_706789, EPI_ISL_702857, EPI_ISL_706790, EPI_ISL_706791, EPI_ISL_706792, EPI_ISL_706793, EPI_ISL_706794, EPI_ISL_706795, EPI_ISL_706796, EPI_ISL_704030, EPI_ISL_703942, EPI_ISL_706797, EPI_ISL_706798, EPI_ISL_706799, EPI_ISL_706800, EPI_ISL_706801, EPI_ISL_706802, EPI_ISL_706803, EPI_ISL_706804, EPI_ISL_706805, EPI_ISL_706806, EPI_ISL_706807, EPI_ISL_706808, EPI_ISL_706809, EPI_ISL_706810, EPI_ISL_706811, EPI_ISL_706812, EPI_ISL_706813, EPI_ISL_706814, EPI_ISL_706815, EPI_ISL_706816, EPI_ISL_706817, EPI_ISL_703873, EPI_ISL_706818, EPI_ISL_706819, EPI_ISL_706820, EPI_ISL_706821, EPI_ISL_706822, EPI_ISL_706823, EPI_ISL_703359, EPI_ISL_706824, EPI_ISL_705440, EPI_ISL_706825, EPI_ISL_706826, EPI_ISL_706827, EPI_ISL_706828, EPI_ISL_706829, EPI_ISL_703761, EPI_ISL_706830, EPI_ISL_706831, EPI_ISL_704038, EPI_ISL_703395, EPI_ISL_706832, EPI_ISL_706833, EPI_ISL_706834, EPI_ISL_706835, EPI_ISL_705441, EPI_ISL_706836, EPI_ISL_706837, EPI_ISL_706838, EPI_ISL_706839, EPI_ISL_702859, EPI_ISL_705442, EPI_ISL_702553, EPI_ISL_706840, EPI_ISL_706841, EPI_ISL_703858, EPI_ISL_706842, EPI_ISL_704931, EPI_ISL_703321, EPI_ISL_706843, EPI_ISL_706844, EPI_ISL_706845, EPI_ISL_705412, EPI_ISL_706846, EPI_ISL_706847, EPI_ISL_706848, EPI_ISL_706849, EPI_ISL_704161, EPI_ISL_706850, EPI_ISL_703614, EPI_ISL_702742, EPI_ISL_706851, EPI_ISL_706852, EPI_ISL_703066, EPI_ISL_706853, EPI_ISL_706854, EPI_ISL_706855, EPI_ISL_706856, EPI_ISL_704001, EPI_ISL_706857, EPI_ISL_706858, EPI_ISL_706859, EPI_ISL_706860, EPI_ISL_706861, EPI_ISL_706862, EPI_ISL_706863, EPI_ISL_725671, EPI_ISL_725672, EPI_ISL_725673, EPI_ISL_725674, EPI_ISL_725675, EPI_ISL_725676, EPI_ISL_725677, EPI_ISL_725678, EPI_ISL_725679, EPI_ISL_725680, EPI_ISL_725681, EPI_ISL_725682, EPI_ISL_725683, EPI_ISL_725684, EPI_ISL_725685, EPI_ISL_725686, EPI_ISL_725687, EPI_ISL_725688, EPI_ISL_725689, EPI_ISL_725690, EPI_ISL_725691, EPI_ISL_725692, EPI_ISL_725693, EPI_ISL_725694, EPI_ISL_725695, EPI_ISL_725696, EPI_ISL_725697, EPI_ISL_725698, EPI_ISL_725699, EPI_ISL_725700, EPI_ISL_725701, EPI_ISL_725702, EPI_ISL_725703, EPI_ISL_725704, EPI_ISL_725705, EPI_ISL_725706, EPI_ISL_725707, EPI_ISL_725708, EPI_ISL_725709, EPI_ISL_725710, EPI_ISL_725711, EPI_ISL_725712, EPI_ISL_725713, EPI_ISL_725714, EPI_ISL_725715, EPI_ISL_725716, EPI_ISL_725717, EPI_ISL_725718, EPI_ISL_725719, EPI_ISL_725720, EPI_ISL_725721, EPI_ISL_725722, EPI_ISL_725723, EPI_ISL_725724, EPI_ISL_725725, EPI_ISL_725726, EPI_ISL_725727, EPI_ISL_725728, EPI_ISL_725729, EPI_ISL_725730, EPI_ISL_725731, EPI_ISL_725732, EPI_ISL_725733, EPI_ISL_725734, EPI_ISL_725735, EPI_ISL_725736, EPI_ISL_725737, EPI_ISL_725738, EPI_ISL_725739, EPI_ISL_725740, EPI_ISL_725741, EPI_ISL_725742, EPI_ISL_725743, EPI_ISL_725744, EPI_ISL_725745, EPI_ISL_725746, EPI_ISL_725747, EPI_ISL_725748, EPI_ISL_725749, EPI_ISL_725750, EPI_ISL_725751, EPI_ISL_725752, EPI_ISL_725753, EPI_ISL_725754, EPI_ISL_725755, EPI_ISL_725756, EPI_ISL_725757, EPI_ISL_725758, EPI_ISL_725759, EPI_ISL_725760, EPI_ISL_725761, EPI_ISL_725762, EPI_ISL_725763, EPI_ISL_725764, EPI_ISL_725765, EPI_ISL_725766, EPI_ISL_725767, EPI_ISL_725768, EPI_ISL_725769, EPI_ISL_725770, EPI_ISL_725771, EPI_ISL_725772, EPI_ISL_725773, EPI_ISL_725774, EPI_ISL_725775, EPI_ISL_725776, EPI_ISL_725777, EPI_ISL_725778, EPI_ISL_725779, EPI_ISL_725780, EPI_ISL_725781, EPI_ISL_725782, EPI_ISL_725783, EPI_ISL_725784, EPI_ISL_725785, EPI_ISL_725786, EPI_ISL_725787, EPI_ISL_725788, EPI_ISL_725789, EPI_ISL_725790, EPI_ISL_725791, EPI_ISL_725792, EPI_ISL_725793, EPI_ISL_725794, EPI_ISL_725795, EPI_ISL_725796, EPI_ISL_725797, EPI_ISL_725798, EPI_ISL_725799, EPI_ISL_725800, EPI_ISL_725801, EPI_ISL_725802, EPI_ISL_725803, EPI_ISL_725804, EPI_ISL_725805, EPI_ISL_725806, EPI_ISL_725807, EPI_ISL_725808, EPI_ISL_725809, EPI_ISL_725810, EPI_ISL_725811, EPI_ISL_725812, EPI_ISL_725813, EPI_ISL_725814, EPI_ISL_725815, EPI_ISL_725816, EPI_ISL_725817, EPI_ISL_725818, EPI_ISL_725819, EPI_ISL_725820, EPI_ISL_725821, EPI_ISL_725822, EPI_ISL_725823, EPI_ISL_725824, EPI_ISL_725825, EPI_ISL_725826, EPI_ISL_725827, EPI_ISL_725828, EPI_ISL_725829, EPI_ISL_725830, EPI_ISL_725831, EPI_ISL_725832, EPI_ISL_725833, EPI_ISL_725834, EPI_ISL_725835, EPI_ISL_725836, EPI_ISL_725837, EPI_ISL_725838, EPI_ISL_725839, EPI_ISL_725840, EPI_ISL_725841, EPI_ISL_725842, EPI_ISL_725843, EPI_ISL_725844, EPI_ISL_725845, EPI_ISL_725846, EPI_ISL_725847, EPI_ISL_725848, EPI_ISL_725849, EPI_ISL_725850, EPI_ISL_725851, EPI_ISL_725852, EPI_ISL_725853, EPI_ISL_725854, EPI_ISL_725855, EPI_ISL_725856, EPI_ISL_725857, EPI_ISL_725858, EPI_ISL_725859, EPI_ISL_725860, EPI_ISL_725861, EPI_ISL_725862, EPI_ISL_725863, EPI_ISL_725864, EPI_ISL_725865, EPI_ISL_725866, EPI_ISL_725867, EPI_ISL_725868, EPI_ISL_725869, EPI_ISL_725870, EPI_ISL_725871, EPI_ISL_725872, EPI_ISL_725873, EPI_ISL_725874, EPI_ISL_725875, EPI_ISL_725876, EPI_ISL_725877, EPI_ISL_725878, EPI_ISL_725879, EPI_ISL_725880, EPI_ISL_725881, EPI_ISL_725882, EPI_ISL_725883, EPI_ISL_725884, EPI_ISL_725885, EPI_ISL_725886, EPI_ISL_725887, EPI_ISL_725888, EPI_ISL_725889, EPI_ISL_725890, EPI_ISL_725891, EPI_ISL_725892, EPI_ISL_725893, EPI_ISL_725894, EPI_ISL_725895, EPI_ISL_725896, EPI_ISL_725897, EPI_ISL_725898, EPI_ISL_725899, EPI_ISL_725900, EPI_ISL_725901, EPI_ISL_725902, EPI_ISL_725903, EPI_ISL_725904, EPI_ISL_725905, EPI_ISL_725906, EPI_ISL_725907, EPI_ISL_725908, EPI_ISL_725909, EPI_ISL_725910, EPI_ISL_725911, EPI_ISL_725912, EPI_ISL_725913, EPI_ISL_725914, EPI_ISL_725915, EPI_ISL_725916, EPI_ISL_725917, EPI_ISL_725918, EPI_ISL_725919, EPI_ISL_725920, EPI_ISL_725921, EPI_ISL_725922, EPI_ISL_725923, EPI_ISL_725924, EPI_ISL_725925, EPI_ISL_725926, EPI_ISL_725927, EPI_ISL_725928, EPI_ISL_725929, EPI_ISL_725930, EPI_ISL_725931, EPI_ISL_725932, EPI_ISL_725933, EPI_ISL_725934, EPI_ISL_725935, EPI_ISL_725936, EPI_ISL_725937, EPI_ISL_725938, EPI_ISL_725939, EPI_ISL_725940, EPI_ISL_725941, EPI_ISL_725942, EPI_ISL_725943, EPI_ISL_725944, EPI_ISL_725945, EPI_ISL_725946, EPI_ISL_725947, EPI_ISL_725948, EPI_ISL_725949, EPI_ISL_725950, EPI_ISL_725951, EPI_ISL_725952, EPI_ISL_725953, EPI_ISL_725954, EPI_ISL_725955, EPI_ISL_725956, EPI_ISL_725957, EPI_ISL_725958, EPI_ISL_725959, EPI_ISL_725960, EPI_ISL_725961, EPI_ISL_725962, EPI_ISL_725963, EPI_ISL_725964, EPI_ISL_725965, EPI_ISL_725966, EPI_ISL_725967, EPI_ISL_725968, EPI_ISL_725969, EPI_ISL_725970, EPI_ISL_725971, EPI_ISL_725972, EPI_ISL_725973, EPI_ISL_725974, EPI_ISL_725975, EPI_ISL_725976, EPI_ISL_725977, EPI_ISL_725978, EPI_ISL_725979, EPI_ISL_725980, EPI_ISL_725981, EPI_ISL_725982, EPI_ISL_725983, EPI_ISL_725984, EPI_ISL_725985, EPI_ISL_725986, EPI_ISL_725987, EPI_ISL_725988, EPI_ISL_725989, EPI_ISL_725990, EPI_ISL_725991, EPI_ISL_725992, EPI_ISL_725993, EPI_ISL_725994, EPI_ISL_725995, EPI_ISL_725996, EPI_ISL_725997, EPI_ISL_725998, EPI_ISL_725999, EPI_ISL_726000, EPI_ISL_726001, EPI_ISL_726002, EPI_ISL_726003, EPI_ISL_726004, EPI_ISL_726005, EPI_ISL_726006, EPI_ISL_726007, EPI_ISL_726008, EPI_ISL_726009, EPI_ISL_726010, EPI_ISL_726011, EPI_ISL_726012, EPI_ISL_726013, EPI_ISL_726014, EPI_ISL_726015, EPI_ISL_726016, EPI_ISL_726017, EPI_ISL_726018, EPI_ISL_726019, EPI_ISL_726020, EPI_ISL_726021, EPI_ISL_726022, EPI_ISL_726023, EPI_ISL_726024, EPI_ISL_726025, EPI_ISL_726026, EPI_ISL_726027, EPI_ISL_726028, EPI_ISL_726029, EPI_ISL_726030, EPI_ISL_726031, EPI_ISL_726032, EPI_ISL_814695, EPI_ISL_726033, EPI_ISL_726034, EPI_ISL_726035, EPI_ISL_726036, EPI_ISL_726037, EPI_ISL_726038, EPI_ISL_726039, EPI_ISL_726040, EPI_ISL_726041, EPI_ISL_726042, EPI_ISL_726043, EPI_ISL_726044, EPI_ISL_726045, EPI_ISL_726046, EPI_ISL_726047, EPI_ISL_726048, EPI_ISL_726049, EPI_ISL_726050, EPI_ISL_726051, EPI_ISL_726052, EPI_ISL_726053, EPI_ISL_726054, EPI_ISL_726055, EPI_ISL_726056, EPI_ISL_726057, EPI_ISL_726058, EPI_ISL_726059, EPI_ISL_726060, EPI_ISL_726061, EPI_ISL_726062, EPI_ISL_726063, EPI_ISL_726064, EPI_ISL_726065, EPI_ISL_726066, EPI_ISL_726067, EPI_ISL_726068, EPI_ISL_726069, EPI_ISL_726070, EPI_ISL_726071, EPI_ISL_726072, EPI_ISL_726073, EPI_ISL_726074, EPI_ISL_726075, EPI_ISL_726076, EPI_ISL_726077, EPI_ISL_726078, EPI_ISL_726079, EPI_ISL_726080, EPI_ISL_726081, EPI_ISL_726082, EPI_ISL_726083, EPI_ISL_726084, EPI_ISL_726085, EPI_ISL_726086, EPI_ISL_726087, EPI_ISL_726088, EPI_ISL_726089, EPI_ISL_726090, EPI_ISL_726091, EPI_ISL_726092, EPI_ISL_726093, EPI_ISL_726094, EPI_ISL_726095, EPI_ISL_726096, EPI_ISL_726097, EPI_ISL_726098, EPI_ISL_726099, EPI_ISL_726100, EPI_ISL_726101, EPI_ISL_726102, EPI_ISL_726103, EPI_ISL_726104, EPI_ISL_726105, EPI_ISL_726106, EPI_ISL_726107, EPI_ISL_726108, EPI_ISL_726109, EPI_ISL_726110, EPI_ISL_726111, EPI_ISL_726112, EPI_ISL_726113, EPI_ISL_726114, EPI_ISL_726115, EPI_ISL_726116, EPI_ISL_726117, EPI_ISL_726118, EPI_ISL_726119, EPI_ISL_726120, EPI_ISL_726121, EPI_ISL_726122, EPI_ISL_726123, EPI_ISL_726124, EPI_ISL_726125, EPI_ISL_726126, EPI_ISL_726127, EPI_ISL_726128, EPI_ISL_726129, EPI_ISL_726130, EPI_ISL_726131, EPI_ISL_726132, EPI_ISL_726133, EPI_ISL_726134, EPI_ISL_726135, EPI_ISL_726136, EPI_ISL_726137, EPI_ISL_726138, EPI_ISL_726139, EPI_ISL_726140, EPI_ISL_726141, EPI_ISL_726142, EPI_ISL_726143, EPI_ISL_726144, EPI_ISL_726145, EPI_ISL_726146, EPI_ISL_726147, EPI_ISL_726148, EPI_ISL_726149, EPI_ISL_726150, EPI_ISL_726151, EPI_ISL_726152, EPI_ISL_726153, EPI_ISL_726154, EPI_ISL_726155, EPI_ISL_726156, EPI_ISL_726157, EPI_ISL_726158, EPI_ISL_726159, EPI_ISL_726160, EPI_ISL_726161, EPI_ISL_726162, EPI_ISL_814321, EPI_ISL_726163, EPI_ISL_726164, EPI_ISL_726165, EPI_ISL_726166, EPI_ISL_726167, EPI_ISL_726168, EPI_ISL_726169, EPI_ISL_726170, EPI_ISL_726171, EPI_ISL_726172, EPI_ISL_726173, EPI_ISL_726174, EPI_ISL_726175, EPI_ISL_726176, EPI_ISL_726177, EPI_ISL_726178, EPI_ISL_726179, EPI_ISL_726180, EPI_ISL_726181, EPI_ISL_726182, EPI_ISL_726183, EPI_ISL_726184, EPI_ISL_726185, EPI_ISL_726186, EPI_ISL_726187, EPI_ISL_726188, EPI_ISL_726189, EPI_ISL_726190, EPI_ISL_726191, EPI_ISL_726192, EPI_ISL_726193, EPI_ISL_726194, EPI_ISL_726195, EPI_ISL_726196, EPI_ISL_726197, EPI_ISL_726198, EPI_ISL_726199, EPI_ISL_726200, EPI_ISL_726201, EPI_ISL_726202, EPI_ISL_726203, EPI_ISL_726204, EPI_ISL_726205, EPI_ISL_726206, EPI_ISL_726207, EPI_ISL_726208, EPI_ISL_726209, EPI_ISL_726210, EPI_ISL_726211, EPI_ISL_726212, EPI_ISL_726213, EPI_ISL_726214, EPI_ISL_726215, EPI_ISL_726216, EPI_ISL_726217, EPI_ISL_726218, EPI_ISL_726219, EPI_ISL_726220, EPI_ISL_726221, EPI_ISL_726222, EPI_ISL_726223, EPI_ISL_726224, EPI_ISL_726225, EPI_ISL_726226, EPI_ISL_726227, EPI_ISL_726228, EPI_ISL_726229, EPI_ISL_726230, EPI_ISL_726231, EPI_ISL_726232, EPI_ISL_726233, EPI_ISL_726234, EPI_ISL_726235, EPI_ISL_726236, EPI_ISL_726237, EPI_ISL_726238, EPI_ISL_726239, EPI_ISL_726240, EPI_ISL_726241, EPI_ISL_726242, EPI_ISL_726243, EPI_ISL_726244, EPI_ISL_726245, EPI_ISL_726246, EPI_ISL_726247, EPI_ISL_726248, EPI_ISL_726249, EPI_ISL_726250, EPI_ISL_726251, EPI_ISL_726252, EPI_ISL_726253, EPI_ISL_726254, EPI_ISL_726255, EPI_ISL_726256, EPI_ISL_726257, EPI_ISL_726258, EPI_ISL_726259, EPI_ISL_726260, EPI_ISL_726261, EPI_ISL_726262, EPI_ISL_726263, EPI_ISL_726264, EPI_ISL_726265, EPI_ISL_726266, EPI_ISL_726267, EPI_ISL_726268, EPI_ISL_726269, EPI_ISL_726270, EPI_ISL_726271, EPI_ISL_726272, EPI_ISL_726273, EPI_ISL_726274, EPI_ISL_726275, EPI_ISL_726276, EPI_ISL_726277, EPI_ISL_726278, EPI_ISL_726279, EPI_ISL_726280, EPI_ISL_726281, EPI_ISL_726282, EPI_ISL_726283, EPI_ISL_726284, EPI_ISL_726285, EPI_ISL_726286, EPI_ISL_726287, EPI_ISL_726288, EPI_ISL_726289, EPI_ISL_726290, EPI_ISL_726291, EPI_ISL_726292, EPI_ISL_726293, EPI_ISL_726294, EPI_ISL_726295, EPI_ISL_726296, EPI_ISL_726297, EPI_ISL_726298, EPI_ISL_726299, EPI_ISL_726300, EPI_ISL_726301, EPI_ISL_726302, EPI_ISL_726303, EPI_ISL_726304, EPI_ISL_726305, EPI_ISL_726306, EPI_ISL_726307, EPI_ISL_726308, EPI_ISL_726309, EPI_ISL_726310, EPI_ISL_726311, EPI_ISL_726312, EPI_ISL_726313, EPI_ISL_726314, EPI_ISL_726315, EPI_ISL_726316, EPI_ISL_726317, EPI_ISL_726318, EPI_ISL_726319, EPI_ISL_726320, EPI_ISL_726321, EPI_ISL_726322, EPI_ISL_726323, EPI_ISL_726324, EPI_ISL_726325, EPI_ISL_726326, EPI_ISL_726327, EPI_ISL_726328, EPI_ISL_726329, EPI_ISL_726330, EPI_ISL_726331, EPI_ISL_726332, EPI_ISL_726333, EPI_ISL_726334, EPI_ISL_726335, EPI_ISL_726336, EPI_ISL_726337, EPI_ISL_726338, EPI_ISL_726339, EPI_ISL_726340, EPI_ISL_726341, EPI_ISL_726342, EPI_ISL_726343, EPI_ISL_726344, EPI_ISL_726345, EPI_ISL_726346, EPI_ISL_726347, EPI_ISL_726348, EPI_ISL_726349, EPI_ISL_726350, EPI_ISL_726351, EPI_ISL_726352, EPI_ISL_726353, EPI_ISL_726354, EPI_ISL_726355, EPI_ISL_726356, EPI_ISL_726357, EPI_ISL_726358, EPI_ISL_726359, EPI_ISL_726360, EPI_ISL_726361, EPI_ISL_726362, EPI_ISL_726363, EPI_ISL_726364, EPI_ISL_726365, EPI_ISL_726366, EPI_ISL_726367, EPI_ISL_726368, EPI_ISL_726369, EPI_ISL_726370, EPI_ISL_726371, EPI_ISL_726372, EPI_ISL_726373, EPI_ISL_726374, EPI_ISL_726375, EPI_ISL_726376, EPI_ISL_726377, EPI_ISL_726378, EPI_ISL_726379, EPI_ISL_726380, EPI_ISL_726381, EPI_ISL_726382, EPI_ISL_726383, EPI_ISL_726384, EPI_ISL_726385, EPI_ISL_726386, EPI_ISL_726387, EPI_ISL_726388, EPI_ISL_726389, EPI_ISL_726390, EPI_ISL_726391, EPI_ISL_726392, EPI_ISL_726393, EPI_ISL_726394, EPI_ISL_726395, EPI_ISL_726396, EPI_ISL_726397, EPI_ISL_726398, EPI_ISL_726399, EPI_ISL_726400, EPI_ISL_726401, EPI_ISL_726402, EPI_ISL_726403, EPI_ISL_726404, EPI_ISL_726405, EPI_ISL_726406, EPI_ISL_726407, EPI_ISL_726408, EPI_ISL_726409, EPI_ISL_726410, EPI_ISL_726411, EPI_ISL_726412, EPI_ISL_726413, EPI_ISL_726414, EPI_ISL_726415, EPI_ISL_726416, EPI_ISL_726417, EPI_ISL_726418, EPI_ISL_726419, EPI_ISL_726420, EPI_ISL_726421, EPI_ISL_726422, EPI_ISL_726423, EPI_ISL_726424, EPI_ISL_726425, EPI_ISL_726426, EPI_ISL_726427, EPI_ISL_726428, EPI_ISL_726429, EPI_ISL_726430, EPI_ISL_726431, EPI_ISL_726432, EPI_ISL_726433, EPI_ISL_726434, EPI_ISL_726435, EPI_ISL_726436, EPI_ISL_726437, EPI_ISL_726438, EPI_ISL_726439, EPI_ISL_726440, EPI_ISL_726441, EPI_ISL_726442, EPI_ISL_726443, EPI_ISL_726444, EPI_ISL_726445, EPI_ISL_726446, EPI_ISL_726447, EPI_ISL_726448, EPI_ISL_726449, EPI_ISL_726450, EPI_ISL_726451, EPI_ISL_726452, EPI_ISL_726453, EPI_ISL_726454, EPI_ISL_726455, EPI_ISL_726456, EPI_ISL_726457, EPI_ISL_726458, EPI_ISL_726459, EPI_ISL_726460, EPI_ISL_726461, EPI_ISL_726462, EPI_ISL_726463, EPI_ISL_726464, EPI_ISL_726465, EPI_ISL_726466, EPI_ISL_726467, EPI_ISL_726468, EPI_ISL_726469, EPI_ISL_726470, EPI_ISL_726471, EPI_ISL_726472, EPI_ISL_726473, EPI_ISL_726474, EPI_ISL_726475, EPI_ISL_726476, EPI_ISL_726477, EPI_ISL_726478, EPI_ISL_726479, EPI_ISL_726480, EPI_ISL_726481, EPI_ISL_726482, EPI_ISL_726483, EPI_ISL_726484, EPI_ISL_726485, EPI_ISL_726486, EPI_ISL_726487, EPI_ISL_726488, EPI_ISL_726489, EPI_ISL_726490, EPI_ISL_726491, EPI_ISL_726492, EPI_ISL_726493, EPI_ISL_726494, EPI_ISL_726495, EPI_ISL_726496, EPI_ISL_726497, EPI_ISL_726498, EPI_ISL_726499, EPI_ISL_726500, EPI_ISL_726501, EPI_ISL_726502, EPI_ISL_726503, EPI_ISL_726504, EPI_ISL_726505, EPI_ISL_726506, EPI_ISL_726507, EPI_ISL_726508, EPI_ISL_726509, EPI_ISL_726510, EPI_ISL_726511, EPI_ISL_726512, EPI_ISL_726513, EPI_ISL_726514, EPI_ISL_726515, EPI_ISL_726516, EPI_ISL_726517, EPI_ISL_726518, EPI_ISL_726519, EPI_ISL_726520, EPI_ISL_726521, EPI_ISL_726522, EPI_ISL_726523, EPI_ISL_726524, EPI_ISL_726525, EPI_ISL_726526, EPI_ISL_726527, EPI_ISL_726528, EPI_ISL_726529, EPI_ISL_726530, EPI_ISL_726531, EPI_ISL_726532, EPI_ISL_726533, EPI_ISL_726534, EPI_ISL_726535, EPI_ISL_726536, EPI_ISL_726537, EPI_ISL_726538, EPI_ISL_726539, EPI_ISL_726540, EPI_ISL_726541, EPI_ISL_726542, EPI_ISL_726543, EPI_ISL_726544, EPI_ISL_726545, EPI_ISL_726546, EPI_ISL_726547, EPI_ISL_726548, EPI_ISL_726549, EPI_ISL_726550, EPI_ISL_726551, EPI_ISL_726552, EPI_ISL_726553, EPI_ISL_726554, EPI_ISL_726555, EPI_ISL_726556, EPI_ISL_726557, EPI_ISL_726558, EPI_ISL_726559, EPI_ISL_726560, EPI_ISL_726561, EPI_ISL_726562, EPI_ISL_726563, EPI_ISL_726564, EPI_ISL_726565, EPI_ISL_726566, EPI_ISL_726567, EPI_ISL_726568, EPI_ISL_726569, EPI_ISL_726570, EPI_ISL_726571, EPI_ISL_726572, EPI_ISL_726573, EPI_ISL_726574, EPI_ISL_726575, EPI_ISL_726576, EPI_ISL_726577, EPI_ISL_726578, EPI_ISL_726579, EPI_ISL_726580, EPI_ISL_726581, EPI_ISL_726582, EPI_ISL_726583, EPI_ISL_726584, EPI_ISL_726585, EPI_ISL_726586, EPI_ISL_726587, EPI_ISL_726588, EPI_ISL_726589, EPI_ISL_726590, EPI_ISL_726591, EPI_ISL_726592, EPI_ISL_726593, EPI_ISL_726594, EPI_ISL_726595, EPI_ISL_726596, EPI_ISL_726597, EPI_ISL_726598, EPI_ISL_726599, EPI_ISL_726600, EPI_ISL_726601, EPI_ISL_726602, EPI_ISL_726603, EPI_ISL_726604, EPI_ISL_726605, EPI_ISL_726606, EPI_ISL_726607, EPI_ISL_726608, EPI_ISL_726609, EPI_ISL_726610, EPI_ISL_726611, EPI_ISL_726612, EPI_ISL_726613, EPI_ISL_726614, EPI_ISL_726615, EPI_ISL_726616, EPI_ISL_726617, EPI_ISL_726618, EPI_ISL_726619, EPI_ISL_726620, EPI_ISL_726621, EPI_ISL_726622, EPI_ISL_726623, EPI_ISL_726624, EPI_ISL_726625, EPI_ISL_726626, EPI_ISL_726627, EPI_ISL_726628, EPI_ISL_726629, EPI_ISL_726630, EPI_ISL_726631, EPI_ISL_726632, EPI_ISL_726633, EPI_ISL_726634, EPI_ISL_726635, EPI_ISL_726636, EPI_ISL_726637, EPI_ISL_726638, EPI_ISL_726639, EPI_ISL_726640, EPI_ISL_726641, EPI_ISL_726642, EPI_ISL_726643, EPI_ISL_726644, EPI_ISL_726645, EPI_ISL_726646, EPI_ISL_726647, EPI_ISL_726648, EPI_ISL_726649, EPI_ISL_726650, EPI_ISL_726651, EPI_ISL_726652, EPI_ISL_726653, EPI_ISL_726654, EPI_ISL_726655, EPI_ISL_726656, EPI_ISL_726657, EPI_ISL_726658, EPI_ISL_726659, EPI_ISL_726660, EPI_ISL_726661, EPI_ISL_726662, EPI_ISL_726663, EPI_ISL_726664, EPI_ISL_726665, EPI_ISL_726666, EPI_ISL_726667, EPI_ISL_726668, EPI_ISL_726669, EPI_ISL_726670, EPI_ISL_726671, EPI_ISL_726672, EPI_ISL_726673, EPI_ISL_726674, EPI_ISL_726675, EPI_ISL_726676, EPI_ISL_726677, EPI_ISL_726678, EPI_ISL_726679, EPI_ISL_726680, EPI_ISL_726681, EPI_ISL_726682, EPI_ISL_726683, EPI_ISL_726684, EPI_ISL_726685, EPI_ISL_726686, EPI_ISL_726687, EPI_ISL_726688, EPI_ISL_726689, EPI_ISL_726690, EPI_ISL_726691, EPI_ISL_726692, EPI_ISL_726693, EPI_ISL_726694, EPI_ISL_726695, EPI_ISL_726696, EPI_ISL_726697, EPI_ISL_726698, EPI_ISL_726699, EPI_ISL_726700, EPI_ISL_726701, EPI_ISL_726702, EPI_ISL_726703, EPI_ISL_726704, EPI_ISL_726705, EPI_ISL_726706, EPI_ISL_726707, EPI_ISL_726708, EPI_ISL_726709, EPI_ISL_726710, EPI_ISL_726711, EPI_ISL_726712, EPI_ISL_726713, EPI_ISL_726714, EPI_ISL_726715, EPI_ISL_726716, EPI_ISL_726717, EPI_ISL_726718, EPI_ISL_726719, EPI_ISL_726720, EPI_ISL_726721, EPI_ISL_726722, EPI_ISL_726723, EPI_ISL_726724, EPI_ISL_726725, EPI_ISL_726726, EPI_ISL_726727, EPI_ISL_726728, EPI_ISL_726729, EPI_ISL_726730, EPI_ISL_726731, EPI_ISL_726732, EPI_ISL_726733, EPI_ISL_726734, EPI_ISL_726735, EPI_ISL_726736, EPI_ISL_726737, EPI_ISL_726738, EPI_ISL_726739, EPI_ISL_726740, EPI_ISL_726741, EPI_ISL_726742, EPI_ISL_726743, EPI_ISL_726744, EPI_ISL_726745, EPI_ISL_726746, EPI_ISL_726747, EPI_ISL_726748, EPI_ISL_726749, EPI_ISL_726750, EPI_ISL_726751, EPI_ISL_726752, EPI_ISL_726753, EPI_ISL_726754, EPI_ISL_726755, EPI_ISL_726756, EPI_ISL_726757, EPI_ISL_726758, EPI_ISL_726759, EPI_ISL_726760, EPI_ISL_726761, EPI_ISL_726762, EPI_ISL_726763, EPI_ISL_726764, EPI_ISL_726765, EPI_ISL_726766, EPI_ISL_726767, EPI_ISL_726768, EPI_ISL_726769, EPI_ISL_726770, EPI_ISL_726771, EPI_ISL_726772, EPI_ISL_726773, EPI_ISL_726774, EPI_ISL_726775, EPI_ISL_726776, EPI_ISL_726777, EPI_ISL_726778, EPI_ISL_726779, EPI_ISL_726780, EPI_ISL_726781, EPI_ISL_726782, EPI_ISL_726783, EPI_ISL_726784, EPI_ISL_726785, EPI_ISL_726786, EPI_ISL_726787, EPI_ISL_726788, EPI_ISL_726789, EPI_ISL_726790, EPI_ISL_726791, EPI_ISL_726792, EPI_ISL_726793, EPI_ISL_726794, EPI_ISL_726795, EPI_ISL_726796, EPI_ISL_726797, EPI_ISL_726798, EPI_ISL_726799, EPI_ISL_726800, EPI_ISL_726801, EPI_ISL_726802, EPI_ISL_726803, EPI_ISL_726804, EPI_ISL_726805, EPI_ISL_726806, EPI_ISL_726807, EPI_ISL_726808, EPI_ISL_726809, EPI_ISL_726810, EPI_ISL_726811, EPI_ISL_726812, EPI_ISL_726813, EPI_ISL_726814, EPI_ISL_726815, EPI_ISL_726816, EPI_ISL_726817, EPI_ISL_726818, EPI_ISL_726819, EPI_ISL_726820, EPI_ISL_726821, EPI_ISL_726822, EPI_ISL_726823, EPI_ISL_726824, EPI_ISL_726825, EPI_ISL_726826, EPI_ISL_726827, EPI_ISL_726828, EPI_ISL_726829, EPI_ISL_726830, EPI_ISL_726831, EPI_ISL_726832, EPI_ISL_726833, EPI_ISL_726834, EPI_ISL_726835, EPI_ISL_726836, EPI_ISL_726837, EPI_ISL_726838, EPI_ISL_726839, EPI_ISL_726840, EPI_ISL_726841, EPI_ISL_726842, EPI_ISL_726843, EPI_ISL_726844, EPI_ISL_726845, EPI_ISL_726846, EPI_ISL_726847, EPI_ISL_726848, EPI_ISL_726849, EPI_ISL_726850, EPI_ISL_726851, EPI_ISL_726852, EPI_ISL_726853, EPI_ISL_726854, EPI_ISL_726855, EPI_ISL_726856, EPI_ISL_726857, EPI_ISL_726858, EPI_ISL_726859, EPI_ISL_726860, EPI_ISL_726861, EPI_ISL_726862, EPI_ISL_726863, EPI_ISL_726864, EPI_ISL_726865, EPI_ISL_726866, EPI_ISL_726867, EPI_ISL_726868, EPI_ISL_726869, EPI_ISL_726870, EPI_ISL_726871, EPI_ISL_726872, EPI_ISL_726873, EPI_ISL_726874, EPI_ISL_726875, EPI_ISL_726876, EPI_ISL_726877, EPI_ISL_726878, EPI_ISL_726879, EPI_ISL_726880, EPI_ISL_726881, EPI_ISL_726882, EPI_ISL_726883, EPI_ISL_726884, EPI_ISL_726885, EPI_ISL_726886, EPI_ISL_726887, EPI_ISL_726888, EPI_ISL_726889, EPI_ISL_726890, EPI_ISL_726891, EPI_ISL_726892, EPI_ISL_726893, EPI_ISL_726894, EPI_ISL_726895, EPI_ISL_726896, EPI_ISL_726897, EPI_ISL_726898, EPI_ISL_726899, EPI_ISL_726900, EPI_ISL_726901, EPI_ISL_726902, EPI_ISL_726903, EPI_ISL_726904, EPI_ISL_726905, EPI_ISL_726906, EPI_ISL_726907, EPI_ISL_726908, EPI_ISL_726909, EPI_ISL_726910, EPI_ISL_726911, EPI_ISL_726912, EPI_ISL_726913, EPI_ISL_726914, EPI_ISL_726915, EPI_ISL_726916, EPI_ISL_726917, EPI_ISL_726918, EPI_ISL_726919, EPI_ISL_726920, EPI_ISL_726921, EPI_ISL_726922, EPI_ISL_726923, EPI_ISL_726924, EPI_ISL_726925, EPI_ISL_726926, EPI_ISL_726927, EPI_ISL_726928, EPI_ISL_726929, EPI_ISL_726930, EPI_ISL_726931, EPI_ISL_726932, EPI_ISL_726933, EPI_ISL_726934, EPI_ISL_726935, EPI_ISL_726936, EPI_ISL_726937, EPI_ISL_726938, EPI_ISL_726939, EPI_ISL_726940, EPI_ISL_726941, EPI_ISL_726942, EPI_ISL_726943, EPI_ISL_726944, EPI_ISL_726945, EPI_ISL_726946, EPI_ISL_726947, EPI_ISL_726948, EPI_ISL_726949, EPI_ISL_726950, EPI_ISL_726951, EPI_ISL_726952, EPI_ISL_726953, EPI_ISL_726954, EPI_ISL_726955, EPI_ISL_726956, EPI_ISL_726957, EPI_ISL_726958, EPI_ISL_726959, EPI_ISL_726960, EPI_ISL_726961, EPI_ISL_726962, EPI_ISL_726963, EPI_ISL_726964, EPI_ISL_726965, EPI_ISL_726966, EPI_ISL_726967, EPI_ISL_726968, EPI_ISL_726969, EPI_ISL_726970, EPI_ISL_726971, EPI_ISL_726972, EPI_ISL_726973, EPI_ISL_726974, EPI_ISL_726975, EPI_ISL_726976, EPI_ISL_726977, EPI_ISL_726978, EPI_ISL_726979, EPI_ISL_726980, EPI_ISL_726981, EPI_ISL_726982, EPI_ISL_726983, EPI_ISL_726984, EPI_ISL_726985, EPI_ISL_726986, EPI_ISL_726987, EPI_ISL_726988, EPI_ISL_726989, EPI_ISL_726990, EPI_ISL_726991, EPI_ISL_726992, EPI_ISL_726993, EPI_ISL_726994, EPI_ISL_726995, EPI_ISL_726996, EPI_ISL_726997, EPI_ISL_726998, EPI_ISL_726999, EPI_ISL_727000, EPI_ISL_727001, EPI_ISL_727002, EPI_ISL_727003, EPI_ISL_727004, EPI_ISL_727005, EPI_ISL_727006, EPI_ISL_727007, EPI_ISL_727008, EPI_ISL_727009, EPI_ISL_727010, EPI_ISL_727011, EPI_ISL_727012, EPI_ISL_727013, EPI_ISL_727014, EPI_ISL_727015, EPI_ISL_727016, EPI_ISL_727017, EPI_ISL_727018, EPI_ISL_727019, EPI_ISL_727020, EPI_ISL_727021, EPI_ISL_727022, EPI_ISL_727023, EPI_ISL_727024, EPI_ISL_727025, EPI_ISL_727026, EPI_ISL_727027, EPI_ISL_727028, EPI_ISL_727029, EPI_ISL_727030, EPI_ISL_727031, EPI_ISL_727032, EPI_ISL_727033, EPI_ISL_727034, EPI_ISL_727035, EPI_ISL_727036, EPI_ISL_727037, EPI_ISL_727038, EPI_ISL_727039, EPI_ISL_727040, EPI_ISL_727041, EPI_ISL_727042, EPI_ISL_727043, EPI_ISL_727044, EPI_ISL_727045, EPI_ISL_727046, EPI_ISL_727047, EPI_ISL_727048, EPI_ISL_727049, EPI_ISL_727050, EPI_ISL_727051, EPI_ISL_727052, EPI_ISL_727053, EPI_ISL_727054, EPI_ISL_727055, EPI_ISL_727056, EPI_ISL_727057, EPI_ISL_727058, EPI_ISL_727059, EPI_ISL_727060, EPI_ISL_727061, EPI_ISL_727062, EPI_ISL_727063, EPI_ISL_727064, EPI_ISL_727065, EPI_ISL_727066, EPI_ISL_727067, EPI_ISL_727068, EPI_ISL_727069, EPI_ISL_727070, EPI_ISL_727071, EPI_ISL_727072, EPI_ISL_727073, EPI_ISL_727074, EPI_ISL_727075, EPI_ISL_727076, EPI_ISL_727077, EPI_ISL_727078, EPI_ISL_727079, EPI_ISL_727080, EPI_ISL_727081, EPI_ISL_727082, EPI_ISL_727083, EPI_ISL_727084, EPI_ISL_727085, EPI_ISL_727086, EPI_ISL_727087, EPI_ISL_727088, EPI_ISL_727089, EPI_ISL_727090, EPI_ISL_727091, EPI_ISL_727092, EPI_ISL_727093, EPI_ISL_727094, EPI_ISL_727095, EPI_ISL_727096, EPI_ISL_727097, EPI_ISL_727098, EPI_ISL_727099, EPI_ISL_727100, EPI_ISL_727101, EPI_ISL_727102, EPI_ISL_727103, EPI_ISL_727104, EPI_ISL_727105, EPI_ISL_727106, EPI_ISL_727107, EPI_ISL_727108, EPI_ISL_727109, EPI_ISL_727110, EPI_ISL_727111, EPI_ISL_727112, EPI_ISL_727113, EPI_ISL_727114, EPI_ISL_727115, EPI_ISL_727116, EPI_ISL_727117, EPI_ISL_727118, EPI_ISL_727119, EPI_ISL_727120, EPI_ISL_727121, EPI_ISL_727122, EPI_ISL_727123, EPI_ISL_727124, EPI_ISL_727125, EPI_ISL_727126, EPI_ISL_727127, EPI_ISL_727128, EPI_ISL_727129, EPI_ISL_727130, EPI_ISL_727131, EPI_ISL_727132, EPI_ISL_727133, EPI_ISL_727134, EPI_ISL_727135, EPI_ISL_727136, EPI_ISL_727137, EPI_ISL_727138, EPI_ISL_727139, EPI_ISL_727140, EPI_ISL_727141, EPI_ISL_727142, EPI_ISL_727143, EPI_ISL_727144, EPI_ISL_727145, EPI_ISL_727146, EPI_ISL_727147, EPI_ISL_727148, EPI_ISL_727149, EPI_ISL_727150, EPI_ISL_727151, EPI_ISL_727152, EPI_ISL_727153, EPI_ISL_727154, EPI_ISL_727155, EPI_ISL_727156, EPI_ISL_727157, EPI_ISL_727158, EPI_ISL_727159, EPI_ISL_727160, EPI_ISL_727161, EPI_ISL_727162, EPI_ISL_727163, EPI_ISL_727164, EPI_ISL_727165, EPI_ISL_727166, EPI_ISL_727167, EPI_ISL_727168, EPI_ISL_727169, EPI_ISL_727170, EPI_ISL_727171, EPI_ISL_727172, EPI_ISL_727173, EPI_ISL_727174, EPI_ISL_727175, EPI_ISL_727176, EPI_ISL_727177, EPI_ISL_727178, EPI_ISL_727179, EPI_ISL_727180, EPI_ISL_727181, EPI_ISL_727182, EPI_ISL_727183, EPI_ISL_727184, EPI_ISL_727185, EPI_ISL_727186, EPI_ISL_727187, EPI_ISL_727188, EPI_ISL_727189, EPI_ISL_727190, EPI_ISL_727191, EPI_ISL_727192, EPI_ISL_727193, EPI_ISL_727194, EPI_ISL_727195, EPI_ISL_727196, EPI_ISL_727197, EPI_ISL_727198, EPI_ISL_727199, EPI_ISL_727200, EPI_ISL_727201, EPI_ISL_727202, EPI_ISL_727203, EPI_ISL_727204, EPI_ISL_727205, EPI_ISL_727206, EPI_ISL_727207, EPI_ISL_727208, EPI_ISL_727209, EPI_ISL_727210, EPI_ISL_727211, EPI_ISL_727212, EPI_ISL_727213, EPI_ISL_727214, EPI_ISL_727215, EPI_ISL_727216, EPI_ISL_727217, EPI_ISL_727218, EPI_ISL_727219, EPI_ISL_727220, EPI_ISL_727221, EPI_ISL_727222, EPI_ISL_727223, EPI_ISL_727224, EPI_ISL_727225, EPI_ISL_727226, EPI_ISL_727227, EPI_ISL_727228, EPI_ISL_727229, EPI_ISL_727230, EPI_ISL_727231, EPI_ISL_727232, EPI_ISL_727233, EPI_ISL_727234, EPI_ISL_727235, EPI_ISL_727236, EPI_ISL_727237, EPI_ISL_727238, EPI_ISL_727239, EPI_ISL_727240, EPI_ISL_727241, EPI_ISL_727242, EPI_ISL_727243, EPI_ISL_727244, EPI_ISL_727245, EPI_ISL_727246, EPI_ISL_727247, EPI_ISL_727248, EPI_ISL_727249, EPI_ISL_727250, EPI_ISL_727251, EPI_ISL_727252, EPI_ISL_727253, EPI_ISL_727254, EPI_ISL_727255, EPI_ISL_727256, EPI_ISL_727257, EPI_ISL_727258, EPI_ISL_727259, EPI_ISL_727260, EPI_ISL_727261, EPI_ISL_727262, EPI_ISL_727263, EPI_ISL_727264, EPI_ISL_727265, EPI_ISL_727266, EPI_ISL_727267, EPI_ISL_727268, EPI_ISL_727269, EPI_ISL_727270, EPI_ISL_727271, EPI_ISL_727272, EPI_ISL_727273, EPI_ISL_727274, EPI_ISL_727275, EPI_ISL_727276, EPI_ISL_727277, EPI_ISL_727278, EPI_ISL_727279, EPI_ISL_727280, EPI_ISL_727281, EPI_ISL_727282, EPI_ISL_727283, EPI_ISL_727284, EPI_ISL_727285, EPI_ISL_727286, EPI_ISL_727287, EPI_ISL_727288, EPI_ISL_727289, EPI_ISL_727290, EPI_ISL_727291, EPI_ISL_727292, EPI_ISL_727293, EPI_ISL_727294, EPI_ISL_727295, EPI_ISL_727296, EPI_ISL_727297, EPI_ISL_727298, EPI_ISL_727299, EPI_ISL_727300, EPI_ISL_727301, EPI_ISL_727302, EPI_ISL_727303, EPI_ISL_727304, EPI_ISL_727305, EPI_ISL_727306, EPI_ISL_727307, EPI_ISL_727308, EPI_ISL_727309, EPI_ISL_727310, EPI_ISL_727311, EPI_ISL_727312, EPI_ISL_727313, EPI_ISL_727314, EPI_ISL_727315, EPI_ISL_727316, EPI_ISL_727317, EPI_ISL_727318, EPI_ISL_727319, EPI_ISL_727320, EPI_ISL_727321, EPI_ISL_727322, EPI_ISL_727323, EPI_ISL_727324, EPI_ISL_727325, EPI_ISL_727326, EPI_ISL_727327, EPI_ISL_727328, EPI_ISL_727329, EPI_ISL_727330, EPI_ISL_727331, EPI_ISL_727332, EPI_ISL_727333, EPI_ISL_727334, EPI_ISL_727335, EPI_ISL_727336, EPI_ISL_727337, EPI_ISL_727338, EPI_ISL_727339, EPI_ISL_727340, EPI_ISL_727341, EPI_ISL_727342, EPI_ISL_727343, EPI_ISL_727344, EPI_ISL_727345, EPI_ISL_727346, EPI_ISL_727347, EPI_ISL_727348, EPI_ISL_727349, EPI_ISL_727350, EPI_ISL_727351, EPI_ISL_727352, EPI_ISL_727353, EPI_ISL_727354, EPI_ISL_727355, EPI_ISL_727356, EPI_ISL_727357, EPI_ISL_727358, EPI_ISL_727359, EPI_ISL_727360, EPI_ISL_727361, EPI_ISL_727362, EPI_ISL_727363, EPI_ISL_727364, EPI_ISL_727365, EPI_ISL_727366, EPI_ISL_727367, EPI_ISL_727368, EPI_ISL_727369, EPI_ISL_727370, EPI_ISL_727371, EPI_ISL_727372, EPI_ISL_727373, EPI_ISL_727374, EPI_ISL_727375, EPI_ISL_727376, EPI_ISL_727377, EPI_ISL_727378, EPI_ISL_727379, EPI_ISL_727380, EPI_ISL_727381, EPI_ISL_727382, EPI_ISL_727383, EPI_ISL_727384, EPI_ISL_727385, EPI_ISL_727386, EPI_ISL_727387, EPI_ISL_727388, EPI_ISL_727389, EPI_ISL_727390, EPI_ISL_727391, EPI_ISL_727392, EPI_ISL_727393, EPI_ISL_727394, EPI_ISL_727395, EPI_ISL_727396, EPI_ISL_727397, EPI_ISL_727398, EPI_ISL_727399, EPI_ISL_814696, EPI_ISL_727400, EPI_ISL_727401, EPI_ISL_727402, EPI_ISL_727403, EPI_ISL_727404, EPI_ISL_727405, EPI_ISL_814697, EPI_ISL_727406, EPI_ISL_727407, EPI_ISL_727408, EPI_ISL_727409, EPI_ISL_727410, EPI_ISL_727411, EPI_ISL_727412, EPI_ISL_727413, EPI_ISL_727414, EPI_ISL_727415, EPI_ISL_727416, EPI_ISL_727417, EPI_ISL_727418, EPI_ISL_727419, EPI_ISL_727420, EPI_ISL_727421, EPI_ISL_727422, EPI_ISL_727423, EPI_ISL_727424, EPI_ISL_727425, EPI_ISL_727426, EPI_ISL_727427, EPI_ISL_727428, EPI_ISL_727429, EPI_ISL_727430, EPI_ISL_727431, EPI_ISL_727432, EPI_ISL_727433, EPI_ISL_727434, EPI_ISL_727435, EPI_ISL_727436, EPI_ISL_727437, EPI_ISL_727438, EPI_ISL_727439, EPI_ISL_727440, EPI_ISL_727441, EPI_ISL_727442, EPI_ISL_727443, EPI_ISL_727444, EPI_ISL_727445, EPI_ISL_727446, EPI_ISL_727447, EPI_ISL_727448, EPI_ISL_727449, EPI_ISL_727450, EPI_ISL_727451, EPI_ISL_727452, EPI_ISL_727453, EPI_ISL_727454, EPI_ISL_727455, EPI_ISL_727456, EPI_ISL_727457, EPI_ISL_727458, EPI_ISL_727459, EPI_ISL_727460, EPI_ISL_727461, EPI_ISL_727462, EPI_ISL_727463, EPI_ISL_727464, EPI_ISL_727465, EPI_ISL_727466, EPI_ISL_727467, EPI_ISL_727468, EPI_ISL_727469, EPI_ISL_727470, EPI_ISL_727471, EPI_ISL_727472, EPI_ISL_727473, EPI_ISL_727474, EPI_ISL_727475, EPI_ISL_727476, EPI_ISL_727477, EPI_ISL_727478, EPI_ISL_727479, EPI_ISL_727480, EPI_ISL_727481, EPI_ISL_727482, EPI_ISL_727483, EPI_ISL_727484, EPI_ISL_727485, EPI_ISL_727486, EPI_ISL_727487, EPI_ISL_727488, EPI_ISL_727489, EPI_ISL_727490, EPI_ISL_727491, EPI_ISL_727492, EPI_ISL_727493, EPI_ISL_727494, EPI_ISL_727495, EPI_ISL_727496, EPI_ISL_727497, EPI_ISL_727498, EPI_ISL_727499, EPI_ISL_727500, EPI_ISL_727501, EPI_ISL_727502, EPI_ISL_727503, EPI_ISL_727504, EPI_ISL_727505, EPI_ISL_727506, EPI_ISL_727507, EPI_ISL_727508, EPI_ISL_727509, EPI_ISL_727510, EPI_ISL_727511, EPI_ISL_727512, EPI_ISL_727513, EPI_ISL_727514, EPI_ISL_727515, EPI_ISL_727516, EPI_ISL_727517, EPI_ISL_727518, EPI_ISL_727519, EPI_ISL_727520, EPI_ISL_727521, EPI_ISL_727522, EPI_ISL_727523, EPI_ISL_727524, EPI_ISL_727525, EPI_ISL_727526, EPI_ISL_727527, EPI_ISL_727528, EPI_ISL_727529, EPI_ISL_727530, EPI_ISL_727531, EPI_ISL_727532, EPI_ISL_727533, EPI_ISL_727534, EPI_ISL_727535, EPI_ISL_727536, EPI_ISL_727537, EPI_ISL_727538, EPI_ISL_727539, EPI_ISL_727540, EPI_ISL_727541, EPI_ISL_727542, EPI_ISL_727543, EPI_ISL_727544, EPI_ISL_727545, EPI_ISL_727546, EPI_ISL_727547, EPI_ISL_727548, EPI_ISL_727549, EPI_ISL_727550, EPI_ISL_727551, EPI_ISL_727552, EPI_ISL_727553, EPI_ISL_727554, EPI_ISL_727555, EPI_ISL_727556, EPI_ISL_727557, EPI_ISL_727558, EPI_ISL_727559, EPI_ISL_727560, EPI_ISL_727561, EPI_ISL_727562, EPI_ISL_727563, EPI_ISL_727564, EPI_ISL_727565, EPI_ISL_727566, EPI_ISL_727567, EPI_ISL_727568, EPI_ISL_727569, EPI_ISL_727570, EPI_ISL_727571, EPI_ISL_727572, EPI_ISL_727573, EPI_ISL_727574, EPI_ISL_727575, EPI_ISL_727576, EPI_ISL_727577, EPI_ISL_727578, EPI_ISL_727579, EPI_ISL_727580, EPI_ISL_727581, EPI_ISL_727582, EPI_ISL_727583, EPI_ISL_727584, EPI_ISL_727585, EPI_ISL_727586, EPI_ISL_727587, EPI_ISL_727588, EPI_ISL_727589, EPI_ISL_727590, EPI_ISL_727591, EPI_ISL_727592, EPI_ISL_727593, EPI_ISL_727594, EPI_ISL_727595, EPI_ISL_727596, EPI_ISL_727597, EPI_ISL_727598, EPI_ISL_727599, EPI_ISL_727600, EPI_ISL_727601, EPI_ISL_727602, EPI_ISL_727603, EPI_ISL_727604, EPI_ISL_727605, EPI_ISL_727606, EPI_ISL_727607, EPI_ISL_727608, EPI_ISL_727609, EPI_ISL_727610, EPI_ISL_727611, EPI_ISL_727612, EPI_ISL_727613, EPI_ISL_727614, EPI_ISL_727615, EPI_ISL_727616, EPI_ISL_727617, EPI_ISL_727618, EPI_ISL_727619, EPI_ISL_727620, EPI_ISL_727621, EPI_ISL_727622, EPI_ISL_727623, EPI_ISL_727624, EPI_ISL_727625, EPI_ISL_727626, EPI_ISL_727627, EPI_ISL_727628, EPI_ISL_727629, EPI_ISL_727630, EPI_ISL_727631, EPI_ISL_727632, EPI_ISL_727633, EPI_ISL_727634, EPI_ISL_727635, EPI_ISL_727636, EPI_ISL_727637, EPI_ISL_727638, EPI_ISL_727639, EPI_ISL_727640, EPI_ISL_727641, EPI_ISL_727642, EPI_ISL_727643, EPI_ISL_727644, EPI_ISL_727645, EPI_ISL_727646, EPI_ISL_727647, EPI_ISL_727648, EPI_ISL_727649, EPI_ISL_727650, EPI_ISL_727651, EPI_ISL_727652, EPI_ISL_727653, EPI_ISL_727654, EPI_ISL_727655, EPI_ISL_727656, EPI_ISL_727657, EPI_ISL_727658, EPI_ISL_727659, EPI_ISL_727660, EPI_ISL_727661, EPI_ISL_727662, EPI_ISL_727663, EPI_ISL_727664, EPI_ISL_727665, EPI_ISL_727666, EPI_ISL_727667, EPI_ISL_727668, EPI_ISL_727669, EPI_ISL_727670, EPI_ISL_727671, EPI_ISL_727672, EPI_ISL_727673, EPI_ISL_727674, EPI_ISL_727675, EPI_ISL_727676, EPI_ISL_727677, EPI_ISL_727678, EPI_ISL_727679, EPI_ISL_727680, EPI_ISL_727681, EPI_ISL_727682, EPI_ISL_727683, EPI_ISL_727684, EPI_ISL_727685, EPI_ISL_727686, EPI_ISL_727687, EPI_ISL_727688, EPI_ISL_727689, EPI_ISL_727690, EPI_ISL_727691, EPI_ISL_727692, EPI_ISL_727693, EPI_ISL_727694, EPI_ISL_727695, EPI_ISL_727696, EPI_ISL_742262, EPI_ISL_742263, EPI_ISL_742264, EPI_ISL_742265, EPI_ISL_742266, EPI_ISL_742267, EPI_ISL_742268, EPI_ISL_742269, EPI_ISL_742270, EPI_ISL_742271, EPI_ISL_742272, EPI_ISL_742273, EPI_ISL_742274, EPI_ISL_742275, EPI_ISL_742276, EPI_ISL_742277, EPI_ISL_742278, EPI_ISL_742279, EPI_ISL_742280, EPI_ISL_742281, EPI_ISL_742282, EPI_ISL_742283, EPI_ISL_742284, EPI_ISL_742285, EPI_ISL_742286, EPI_ISL_742287, EPI_ISL_742288, EPI_ISL_742289, EPI_ISL_742290, EPI_ISL_742291, EPI_ISL_742292, EPI_ISL_742293, EPI_ISL_742294, EPI_ISL_742295, EPI_ISL_742296, EPI_ISL_742297, EPI_ISL_742298, EPI_ISL_742299, EPI_ISL_742300, EPI_ISL_742301, EPI_ISL_742302, EPI_ISL_742303, EPI_ISL_742304, EPI_ISL_742305, EPI_ISL_742306, EPI_ISL_742307, EPI_ISL_742308, EPI_ISL_742309, EPI_ISL_742310, EPI_ISL_742311, EPI_ISL_742312, EPI_ISL_742313, EPI_ISL_742314, EPI_ISL_742315, EPI_ISL_742316, EPI_ISL_742317, EPI_ISL_742318, EPI_ISL_742319, EPI_ISL_742320, EPI_ISL_742321, EPI_ISL_742322, EPI_ISL_742323, EPI_ISL_742324, EPI_ISL_742325, EPI_ISL_742326, EPI_ISL_742327, EPI_ISL_742328, EPI_ISL_742329, EPI_ISL_742330, EPI_ISL_742331, EPI_ISL_742332, EPI_ISL_742333, EPI_ISL_742334, EPI_ISL_742335, EPI_ISL_742336, EPI_ISL_742337, EPI_ISL_742338, EPI_ISL_742339, EPI_ISL_742340, EPI_ISL_742341, EPI_ISL_742342, EPI_ISL_742343, EPI_ISL_742344, EPI_ISL_742345, EPI_ISL_742346, EPI_ISL_742347, EPI_ISL_742348, EPI_ISL_742349, EPI_ISL_742350, EPI_ISL_742351, EPI_ISL_742352, EPI_ISL_742353, EPI_ISL_742354, EPI_ISL_742355, EPI_ISL_742356, EPI_ISL_742357, EPI_ISL_742358, EPI_ISL_742359, EPI_ISL_742360, EPI_ISL_742361, EPI_ISL_742362, EPI_ISL_742363, EPI_ISL_742364, EPI_ISL_742365, EPI_ISL_742366, EPI_ISL_742367, EPI_ISL_742368, EPI_ISL_742369, EPI_ISL_742370, EPI_ISL_742371, EPI_ISL_742372, EPI_ISL_742373, EPI_ISL_742374, EPI_ISL_742375, EPI_ISL_742376, EPI_ISL_742377, EPI_ISL_742378, EPI_ISL_742379, EPI_ISL_742380, EPI_ISL_742381, EPI_ISL_742382, EPI_ISL_742383, EPI_ISL_742384, EPI_ISL_742385, EPI_ISL_742386, EPI_ISL_742387, EPI_ISL_742388, EPI_ISL_742389, EPI_ISL_742390, EPI_ISL_742391, EPI_ISL_742392, EPI_ISL_742393, EPI_ISL_742394, EPI_ISL_742395, EPI_ISL_742396, EPI_ISL_742397, EPI_ISL_742398, EPI_ISL_742399, EPI_ISL_742400, EPI_ISL_742401, EPI_ISL_742402, EPI_ISL_742403, EPI_ISL_742404, EPI_ISL_742405, EPI_ISL_742406, EPI_ISL_742407, EPI_ISL_814698, EPI_ISL_742408, EPI_ISL_742409, EPI_ISL_742410, EPI_ISL_742411, EPI_ISL_742412, EPI_ISL_742413, EPI_ISL_742414, EPI_ISL_742415, EPI_ISL_742416, EPI_ISL_742417, EPI_ISL_742418, EPI_ISL_742419, EPI_ISL_742420, EPI_ISL_742421, EPI_ISL_742422, EPI_ISL_742423, EPI_ISL_742424, EPI_ISL_742425, EPI_ISL_742426, EPI_ISL_742427, EPI_ISL_742428, EPI_ISL_742429, EPI_ISL_742430, EPI_ISL_742431, EPI_ISL_742432, EPI_ISL_742433, EPI_ISL_742434, EPI_ISL_742435, EPI_ISL_742436, EPI_ISL_742437, EPI_ISL_742438, EPI_ISL_742439, EPI_ISL_742440, EPI_ISL_814362, EPI_ISL_742441, EPI_ISL_742442, EPI_ISL_742443, EPI_ISL_742444, EPI_ISL_742445, EPI_ISL_742446, EPI_ISL_742447, EPI_ISL_742448, EPI_ISL_742449, EPI_ISL_742450, EPI_ISL_742451, EPI_ISL_742452, EPI_ISL_742453, EPI_ISL_742454, EPI_ISL_742455, EPI_ISL_814699, EPI_ISL_742456, EPI_ISL_742457, EPI_ISL_814700, EPI_ISL_742458, EPI_ISL_742459, EPI_ISL_742460, EPI_ISL_742461, EPI_ISL_742462, EPI_ISL_742463, EPI_ISL_742464, EPI_ISL_742465, EPI_ISL_742466, EPI_ISL_742467, EPI_ISL_742468, EPI_ISL_742469, EPI_ISL_742470, EPI_ISL_742471, EPI_ISL_742472, EPI_ISL_742473, EPI_ISL_742474, EPI_ISL_742475, EPI_ISL_742476, EPI_ISL_742477, EPI_ISL_814298, EPI_ISL_742478, EPI_ISL_742479, EPI_ISL_742480, EPI_ISL_742481, EPI_ISL_742482, EPI_ISL_742483, EPI_ISL_742484, EPI_ISL_814701, EPI_ISL_814393, EPI_ISL_742485, EPI_ISL_742486, EPI_ISL_742487, EPI_ISL_742488, EPI_ISL_742489, EPI_ISL_742490, EPI_ISL_742491, EPI_ISL_742492, EPI_ISL_742493, EPI_ISL_742494, EPI_ISL_742495, EPI_ISL_742496, EPI_ISL_742497, EPI_ISL_742498, EPI_ISL_742499, EPI_ISL_742500, EPI_ISL_742501, EPI_ISL_742502, EPI_ISL_742503, EPI_ISL_742504, EPI_ISL_742505, EPI_ISL_742506, EPI_ISL_742507, EPI_ISL_742508, EPI_ISL_742509, EPI_ISL_742510, EPI_ISL_742511, EPI_ISL_742512, EPI_ISL_742513, EPI_ISL_742514, EPI_ISL_742515, EPI_ISL_742516, EPI_ISL_742517, EPI_ISL_742518, EPI_ISL_742519, EPI_ISL_742520, EPI_ISL_742521, EPI_ISL_742522, EPI_ISL_742523, EPI_ISL_742524, EPI_ISL_742525, EPI_ISL_742526, EPI_ISL_742527, EPI_ISL_742528, EPI_ISL_742529, EPI_ISL_742530, EPI_ISL_742531, EPI_ISL_742532, EPI_ISL_742533, EPI_ISL_742534, EPI_ISL_742535, EPI_ISL_742536, EPI_ISL_742537, EPI_ISL_742538, EPI_ISL_742539, EPI_ISL_742540, EPI_ISL_742541, EPI_ISL_742542, EPI_ISL_742543, EPI_ISL_742544, EPI_ISL_742545, EPI_ISL_742546, EPI_ISL_742547, EPI_ISL_742548, EPI_ISL_742549, EPI_ISL_742550, EPI_ISL_742551, EPI_ISL_742552, EPI_ISL_742553, EPI_ISL_742554, EPI_ISL_742555, EPI_ISL_742556, EPI_ISL_742557, EPI_ISL_742558, EPI_ISL_742559, EPI_ISL_742560, EPI_ISL_742561, EPI_ISL_742562, EPI_ISL_742563, EPI_ISL_742564, EPI_ISL_742565, EPI_ISL_742566, EPI_ISL_742567, EPI_ISL_742568, EPI_ISL_742569, EPI_ISL_742570, EPI_ISL_742571, EPI_ISL_742572, EPI_ISL_742573, EPI_ISL_742574, EPI_ISL_742575, EPI_ISL_742576, EPI_ISL_742577, EPI_ISL_742578, EPI_ISL_742579, EPI_ISL_742580, EPI_ISL_742581, EPI_ISL_742582, EPI_ISL_742583, EPI_ISL_742584, EPI_ISL_742585, EPI_ISL_742586, EPI_ISL_742587, EPI_ISL_742588, EPI_ISL_742589, EPI_ISL_742590, EPI_ISL_742591, EPI_ISL_742592, EPI_ISL_742593, EPI_ISL_742594, EPI_ISL_742595, EPI_ISL_742596, EPI_ISL_742597, EPI_ISL_742598, EPI_ISL_742599, EPI_ISL_742600, EPI_ISL_742601, EPI_ISL_742602, EPI_ISL_742603, EPI_ISL_742604, EPI_ISL_742605, EPI_ISL_742606, EPI_ISL_742607, EPI_ISL_742608, EPI_ISL_742609, EPI_ISL_742610, EPI_ISL_742611, EPI_ISL_742612, EPI_ISL_742613, EPI_ISL_742614, EPI_ISL_742615, EPI_ISL_742616, EPI_ISL_742617, EPI_ISL_742618, EPI_ISL_742619, EPI_ISL_742620, EPI_ISL_742621, EPI_ISL_742622, EPI_ISL_742623, EPI_ISL_742624, EPI_ISL_742625, EPI_ISL_742626, EPI_ISL_742627, EPI_ISL_742628, EPI_ISL_742629, EPI_ISL_742630, EPI_ISL_742631, EPI_ISL_742632, EPI_ISL_742633, EPI_ISL_742634, EPI_ISL_742635, EPI_ISL_742636, EPI_ISL_742637, EPI_ISL_742638, EPI_ISL_742639, EPI_ISL_742640, EPI_ISL_742641, EPI_ISL_742642, EPI_ISL_742643, EPI_ISL_742644, EPI_ISL_742645, EPI_ISL_742646, EPI_ISL_742647, EPI_ISL_742648, EPI_ISL_742649, EPI_ISL_742650, EPI_ISL_742651, EPI_ISL_742652, EPI_ISL_742653, EPI_ISL_742654, EPI_ISL_742655, EPI_ISL_742656, EPI_ISL_742657, EPI_ISL_742658, EPI_ISL_742659, EPI_ISL_742660, EPI_ISL_742661, EPI_ISL_742662, EPI_ISL_742663, EPI_ISL_742664, EPI_ISL_742665, EPI_ISL_742666, EPI_ISL_742667, EPI_ISL_742668, EPI_ISL_742669, EPI_ISL_742670, EPI_ISL_742671, EPI_ISL_742672, EPI_ISL_742673, EPI_ISL_742674, EPI_ISL_742675, EPI_ISL_742676, EPI_ISL_742677, EPI_ISL_742678, EPI_ISL_742679, EPI_ISL_742680, EPI_ISL_742681, EPI_ISL_742682, EPI_ISL_742683, EPI_ISL_742684, EPI_ISL_742685, EPI_ISL_742686, EPI_ISL_742687, EPI_ISL_742688, EPI_ISL_742689, EPI_ISL_742690, EPI_ISL_742691, EPI_ISL_742692, EPI_ISL_742693, EPI_ISL_742694, EPI_ISL_742695, EPI_ISL_742696, EPI_ISL_742697, EPI_ISL_742698, EPI_ISL_742699, EPI_ISL_742700, EPI_ISL_742701, EPI_ISL_742702, EPI_ISL_742703, EPI_ISL_742704, EPI_ISL_742705, EPI_ISL_742706, EPI_ISL_742707, EPI_ISL_742708, EPI_ISL_742709, EPI_ISL_814559, EPI_ISL_742710, EPI_ISL_742711, EPI_ISL_742712, EPI_ISL_742713, EPI_ISL_742714, EPI_ISL_742715, EPI_ISL_742716, EPI_ISL_742717, EPI_ISL_742718, EPI_ISL_742719, EPI_ISL_742720, EPI_ISL_742721, EPI_ISL_742722, EPI_ISL_742723, EPI_ISL_742724, EPI_ISL_742725, EPI_ISL_742726, EPI_ISL_742727, EPI_ISL_742728, EPI_ISL_742729, EPI_ISL_742730, EPI_ISL_742731, EPI_ISL_742732, EPI_ISL_742733, EPI_ISL_742734, EPI_ISL_742735, EPI_ISL_742736, EPI_ISL_742737, EPI_ISL_742738, EPI_ISL_742739, EPI_ISL_742740, EPI_ISL_742741, EPI_ISL_742742, EPI_ISL_742743, EPI_ISL_742744, EPI_ISL_742745, EPI_ISL_742746, EPI_ISL_742747, EPI_ISL_742748, EPI_ISL_742749, EPI_ISL_742750, EPI_ISL_742751, EPI_ISL_742752, EPI_ISL_742753, EPI_ISL_742754, EPI_ISL_742755, EPI_ISL_742756, EPI_ISL_742757, EPI_ISL_742758, EPI_ISL_742759, EPI_ISL_814326, EPI_ISL_742760, EPI_ISL_742761, EPI_ISL_742762, EPI_ISL_742763, EPI_ISL_742764, EPI_ISL_814404, EPI_ISL_742765, EPI_ISL_814702, EPI_ISL_742766, EPI_ISL_742767, EPI_ISL_742768, EPI_ISL_742769, EPI_ISL_742770, EPI_ISL_742771, EPI_ISL_742772, EPI_ISL_742773, EPI_ISL_742774, EPI_ISL_742775, EPI_ISL_742776, EPI_ISL_742777, EPI_ISL_742778, EPI_ISL_742779, EPI_ISL_742780, EPI_ISL_742781, EPI_ISL_742782, EPI_ISL_742783, EPI_ISL_742784, EPI_ISL_742785, EPI_ISL_742786, EPI_ISL_742787, EPI_ISL_742788, EPI_ISL_742789, EPI_ISL_742790, EPI_ISL_742791, EPI_ISL_742792, EPI_ISL_742793, EPI_ISL_742794, EPI_ISL_742795, EPI_ISL_742796, EPI_ISL_742797, EPI_ISL_742798, EPI_ISL_742799, EPI_ISL_742800, EPI_ISL_742801, EPI_ISL_742802, EPI_ISL_742803, EPI_ISL_814703, EPI_ISL_742804, EPI_ISL_742805, EPI_ISL_742806, EPI_ISL_742807, EPI_ISL_742808, EPI_ISL_742809, EPI_ISL_742810, EPI_ISL_742811, EPI_ISL_742812, EPI_ISL_742813, EPI_ISL_742814, EPI_ISL_742815, EPI_ISL_742816, EPI_ISL_742817, EPI_ISL_742818, EPI_ISL_742819, EPI_ISL_742820, EPI_ISL_742821, EPI_ISL_742822, EPI_ISL_814704, EPI_ISL_742823, EPI_ISL_742824, EPI_ISL_742825, EPI_ISL_742826, EPI_ISL_742827, EPI_ISL_742828, EPI_ISL_742829, EPI_ISL_814468, EPI_ISL_742830, EPI_ISL_742831, EPI_ISL_742832, EPI_ISL_742833, EPI_ISL_742834, EPI_ISL_742835, EPI_ISL_742836, EPI_ISL_742837, EPI_ISL_742838, EPI_ISL_742839, EPI_ISL_742840, EPI_ISL_742841, EPI_ISL_742842, EPI_ISL_742843, EPI_ISL_742844, EPI_ISL_742845, EPI_ISL_742846, EPI_ISL_742847, EPI_ISL_742848, EPI_ISL_742849, EPI_ISL_742850, EPI_ISL_742851, EPI_ISL_742852, EPI_ISL_742853, EPI_ISL_742854, EPI_ISL_742855, EPI_ISL_742856, EPI_ISL_742857, EPI_ISL_742858, EPI_ISL_742859, EPI_ISL_742860, EPI_ISL_742861, EPI_ISL_742862, EPI_ISL_742863, EPI_ISL_742864, EPI_ISL_742865, EPI_ISL_742866, EPI_ISL_742867, EPI_ISL_742868, EPI_ISL_742869, EPI_ISL_742870, EPI_ISL_742871, EPI_ISL_742872, EPI_ISL_742873, EPI_ISL_742874, EPI_ISL_742875, EPI_ISL_742876, EPI_ISL_742877, EPI_ISL_742878, EPI_ISL_742879, EPI_ISL_742880, EPI_ISL_742881, EPI_ISL_742882, EPI_ISL_742883, EPI_ISL_742884, EPI_ISL_742885, EPI_ISL_742886, EPI_ISL_742887, EPI_ISL_742888, EPI_ISL_742889, EPI_ISL_742890, EPI_ISL_742891, EPI_ISL_742892, EPI_ISL_742893, EPI_ISL_742894, EPI_ISL_742895, EPI_ISL_742896, EPI_ISL_742897, EPI_ISL_742898, EPI_ISL_742899, EPI_ISL_742900, EPI_ISL_742901, EPI_ISL_742902, EPI_ISL_742903, EPI_ISL_742904, EPI_ISL_742905, EPI_ISL_742906, EPI_ISL_742907, EPI_ISL_742908, EPI_ISL_742909, EPI_ISL_742910, EPI_ISL_742911, EPI_ISL_742912, EPI_ISL_742913, EPI_ISL_742914, EPI_ISL_742915, EPI_ISL_742916, EPI_ISL_742917, EPI_ISL_742918, EPI_ISL_742919, EPI_ISL_742920, EPI_ISL_742921, EPI_ISL_742922, EPI_ISL_742923, EPI_ISL_742924, EPI_ISL_742925, EPI_ISL_742926, EPI_ISL_742927, EPI_ISL_742928, EPI_ISL_742929, EPI_ISL_742930, EPI_ISL_742931, EPI_ISL_742932, EPI_ISL_742933, EPI_ISL_742934, EPI_ISL_742935, EPI_ISL_742936, EPI_ISL_742937, EPI_ISL_742938, EPI_ISL_742939, EPI_ISL_742940, EPI_ISL_742941, EPI_ISL_742942, EPI_ISL_742943, EPI_ISL_742944, EPI_ISL_742945, EPI_ISL_742946, EPI_ISL_742947, EPI_ISL_742948, EPI_ISL_742949, EPI_ISL_742950, EPI_ISL_742951, EPI_ISL_742952, EPI_ISL_742953, EPI_ISL_742954, EPI_ISL_742955, EPI_ISL_742956, EPI_ISL_742957, EPI_ISL_742958, EPI_ISL_742959, EPI_ISL_742960, EPI_ISL_742961, EPI_ISL_742962, EPI_ISL_742963, EPI_ISL_742964, EPI_ISL_742965, EPI_ISL_742966, EPI_ISL_742967, EPI_ISL_742968, EPI_ISL_742969, EPI_ISL_742970, EPI_ISL_742971, EPI_ISL_742972, EPI_ISL_742973, EPI_ISL_742974, EPI_ISL_742975, EPI_ISL_742976, EPI_ISL_742977, EPI_ISL_742978, EPI_ISL_742979, EPI_ISL_742980, EPI_ISL_742981, EPI_ISL_742982, EPI_ISL_742983, EPI_ISL_742984, EPI_ISL_742985, EPI_ISL_742986, EPI_ISL_742987, EPI_ISL_742988, EPI_ISL_742989, EPI_ISL_742990, EPI_ISL_742991, EPI_ISL_742992, EPI_ISL_742993, EPI_ISL_742994, EPI_ISL_742995, EPI_ISL_742996, EPI_ISL_742997, EPI_ISL_742998, EPI_ISL_742999, EPI_ISL_743000, EPI_ISL_743001, EPI_ISL_743002, EPI_ISL_743003, EPI_ISL_743004, EPI_ISL_743005, EPI_ISL_814705, EPI_ISL_743006, EPI_ISL_743007, EPI_ISL_743008, EPI_ISL_743009, EPI_ISL_814706, EPI_ISL_743010, EPI_ISL_743011, EPI_ISL_743012, EPI_ISL_814707, EPI_ISL_743013, EPI_ISL_743014, EPI_ISL_743015, EPI_ISL_743016, EPI_ISL_743017, EPI_ISL_743018, EPI_ISL_743019, EPI_ISL_743020, EPI_ISL_743021, EPI_ISL_743022, EPI_ISL_743023, EPI_ISL_743024, EPI_ISL_743025, EPI_ISL_743026, EPI_ISL_743027, EPI_ISL_743028, EPI_ISL_743029, EPI_ISL_743030, EPI_ISL_743031, EPI_ISL_743032, EPI_ISL_743033, EPI_ISL_743034, EPI_ISL_743035, EPI_ISL_743036, EPI_ISL_743037, EPI_ISL_743038, EPI_ISL_743039, EPI_ISL_743040, EPI_ISL_743041, EPI_ISL_743042, EPI_ISL_743043, EPI_ISL_743044, EPI_ISL_743045, EPI_ISL_743046, EPI_ISL_743047, EPI_ISL_743048, EPI_ISL_814708, EPI_ISL_743049, EPI_ISL_743050, EPI_ISL_743051, EPI_ISL_743052, EPI_ISL_743053, EPI_ISL_743054, EPI_ISL_743055, EPI_ISL_743056, EPI_ISL_743057, EPI_ISL_743058, EPI_ISL_743059, EPI_ISL_743060, EPI_ISL_743061, EPI_ISL_743062, EPI_ISL_743063, EPI_ISL_743064, EPI_ISL_743065, EPI_ISL_743066, EPI_ISL_743067, EPI_ISL_743068, EPI_ISL_743069, EPI_ISL_743070, EPI_ISL_743071, EPI_ISL_743072, EPI_ISL_743073, EPI_ISL_743074, EPI_ISL_743075, EPI_ISL_743076, EPI_ISL_743077, EPI_ISL_743078, EPI_ISL_743079, EPI_ISL_743080, EPI_ISL_743081, EPI_ISL_743082, EPI_ISL_743083, EPI_ISL_743084, EPI_ISL_743085, EPI_ISL_743086, EPI_ISL_743087, EPI_ISL_743088, EPI_ISL_743089, EPI_ISL_743090, EPI_ISL_743091, EPI_ISL_743092, EPI_ISL_743093, EPI_ISL_743094, EPI_ISL_743095, EPI_ISL_743096, EPI_ISL_743097, EPI_ISL_743098, EPI_ISL_743099, EPI_ISL_743100, EPI_ISL_814709, EPI_ISL_743101, EPI_ISL_743102, EPI_ISL_743103, EPI_ISL_814545, EPI_ISL_743104, EPI_ISL_743105, EPI_ISL_743106, EPI_ISL_814327, EPI_ISL_743107, EPI_ISL_814710, EPI_ISL_743108, EPI_ISL_743109, EPI_ISL_814316, EPI_ISL_743110, EPI_ISL_814299, EPI_ISL_814391, EPI_ISL_743111, EPI_ISL_814711, EPI_ISL_743112, EPI_ISL_743113, EPI_ISL_743114, EPI_ISL_743115, EPI_ISL_743116, EPI_ISL_743117, EPI_ISL_743118, EPI_ISL_743119, EPI_ISL_743120, EPI_ISL_743121, EPI_ISL_743122, EPI_ISL_743123, EPI_ISL_743124, EPI_ISL_743125, EPI_ISL_743126, EPI_ISL_743127, EPI_ISL_743128, EPI_ISL_743129, EPI_ISL_743130, EPI_ISL_743131, EPI_ISL_743132, EPI_ISL_743133, EPI_ISL_743134, EPI_ISL_743135, EPI_ISL_743136, EPI_ISL_743137, EPI_ISL_743138, EPI_ISL_743139, EPI_ISL_743140, EPI_ISL_743141, EPI_ISL_743142, EPI_ISL_743143, EPI_ISL_743144, EPI_ISL_743145, EPI_ISL_743146, EPI_ISL_743147, EPI_ISL_743148, EPI_ISL_743149, EPI_ISL_743150, EPI_ISL_743151, EPI_ISL_743152, EPI_ISL_743153, EPI_ISL_743154, EPI_ISL_743155, EPI_ISL_743156, EPI_ISL_743157, EPI_ISL_743158, EPI_ISL_743159, EPI_ISL_743160, EPI_ISL_743161, EPI_ISL_743162, EPI_ISL_743163, EPI_ISL_743164, EPI_ISL_743165, EPI_ISL_743166, EPI_ISL_743167, EPI_ISL_743168, EPI_ISL_743169, EPI_ISL_743170, EPI_ISL_743171, EPI_ISL_743172, EPI_ISL_743173, EPI_ISL_743174, EPI_ISL_743175, EPI_ISL_743176, EPI_ISL_743177, EPI_ISL_743178, EPI_ISL_743179, EPI_ISL_743180, EPI_ISL_743181, EPI_ISL_743182, EPI_ISL_743183, EPI_ISL_743184, EPI_ISL_743185, EPI_ISL_743186, EPI_ISL_743187, EPI_ISL_743188, EPI_ISL_743189, EPI_ISL_743190, EPI_ISL_743191, EPI_ISL_743192, EPI_ISL_743193, EPI_ISL_743194, EPI_ISL_743195, EPI_ISL_743196, EPI_ISL_743197, EPI_ISL_743198, EPI_ISL_743199, EPI_ISL_743200, EPI_ISL_743201, EPI_ISL_743202, EPI_ISL_743203, EPI_ISL_743204, EPI_ISL_743205, EPI_ISL_743206, EPI_ISL_743207, EPI_ISL_743208, EPI_ISL_743209, EPI_ISL_743210, EPI_ISL_743211, EPI_ISL_743212, EPI_ISL_743213, EPI_ISL_743214, EPI_ISL_743215, EPI_ISL_743216, EPI_ISL_743217, EPI_ISL_743218, EPI_ISL_743219, EPI_ISL_743220, EPI_ISL_743221, EPI_ISL_743222, EPI_ISL_743223, EPI_ISL_743224, EPI_ISL_743225, EPI_ISL_743226, EPI_ISL_743227, EPI_ISL_743228, EPI_ISL_743229, EPI_ISL_743230, EPI_ISL_743231, EPI_ISL_743232, EPI_ISL_743233, EPI_ISL_743234, EPI_ISL_743235, EPI_ISL_743236, EPI_ISL_743237, EPI_ISL_743238, EPI_ISL_743239, EPI_ISL_743240, EPI_ISL_743241, EPI_ISL_743242, EPI_ISL_743243, EPI_ISL_743244, EPI_ISL_743245, EPI_ISL_743246, EPI_ISL_743247, EPI_ISL_743248, EPI_ISL_743249, EPI_ISL_743250, EPI_ISL_743251, EPI_ISL_743252, EPI_ISL_743253, EPI_ISL_743254, EPI_ISL_743255, EPI_ISL_743256, EPI_ISL_743257, EPI_ISL_743258, EPI_ISL_743259, EPI_ISL_743260, EPI_ISL_743261, EPI_ISL_743262, EPI_ISL_743263, EPI_ISL_743264, EPI_ISL_743265, EPI_ISL_743266, EPI_ISL_743267, EPI_ISL_743268, EPI_ISL_743269, EPI_ISL_743270, EPI_ISL_743271, EPI_ISL_743272, EPI_ISL_743273, EPI_ISL_743274, EPI_ISL_743275, EPI_ISL_743276, EPI_ISL_743277, EPI_ISL_743278, EPI_ISL_743279, EPI_ISL_743280, EPI_ISL_743281, EPI_ISL_743282, EPI_ISL_743283, EPI_ISL_743284, EPI_ISL_743285, EPI_ISL_743286, EPI_ISL_743287, EPI_ISL_743288, EPI_ISL_743289, EPI_ISL_743290, EPI_ISL_743291, EPI_ISL_743292, EPI_ISL_743293, EPI_ISL_743294, EPI_ISL_743295, EPI_ISL_743296, EPI_ISL_743297, EPI_ISL_743298, EPI_ISL_743299, EPI_ISL_743300, EPI_ISL_743301, EPI_ISL_743302, EPI_ISL_743303, EPI_ISL_743304, EPI_ISL_743305, EPI_ISL_743306, EPI_ISL_743307, EPI_ISL_743308, EPI_ISL_743309, EPI_ISL_743310, EPI_ISL_743311, EPI_ISL_743312, EPI_ISL_743313, EPI_ISL_743314, EPI_ISL_743315, EPI_ISL_743316, EPI_ISL_743317, EPI_ISL_743318, EPI_ISL_743319, EPI_ISL_743320, EPI_ISL_743321, EPI_ISL_814409, EPI_ISL_814712, EPI_ISL_743322, EPI_ISL_743323, EPI_ISL_814713, EPI_ISL_743324, EPI_ISL_743325, EPI_ISL_743326, EPI_ISL_814714, EPI_ISL_743327, EPI_ISL_743328, EPI_ISL_743329, EPI_ISL_743330, EPI_ISL_743331, EPI_ISL_743332, EPI_ISL_743333, EPI_ISL_743334, EPI_ISL_743335, EPI_ISL_814715, EPI_ISL_743336, EPI_ISL_743337, EPI_ISL_743338, EPI_ISL_814307, EPI_ISL_743339, EPI_ISL_814716, EPI_ISL_743340, EPI_ISL_743341, EPI_ISL_743342, EPI_ISL_743343, EPI_ISL_743344, EPI_ISL_743345, EPI_ISL_743346, EPI_ISL_743347, EPI_ISL_743348, EPI_ISL_743349, EPI_ISL_743350, EPI_ISL_743351, EPI_ISL_743352, EPI_ISL_743353, EPI_ISL_743354, EPI_ISL_743355, EPI_ISL_743356, EPI_ISL_743357, EPI_ISL_743358, EPI_ISL_743359, EPI_ISL_743360, EPI_ISL_743361, EPI_ISL_743362, EPI_ISL_743363, EPI_ISL_743364, EPI_ISL_743365, EPI_ISL_743366, EPI_ISL_743367, EPI_ISL_743368, EPI_ISL_743369, EPI_ISL_743370, EPI_ISL_743371, EPI_ISL_743372, EPI_ISL_743373, EPI_ISL_743374, EPI_ISL_743375, EPI_ISL_743376, EPI_ISL_743377, EPI_ISL_743378, EPI_ISL_743379, EPI_ISL_743380, EPI_ISL_743381, EPI_ISL_743382, EPI_ISL_743383, EPI_ISL_743384, EPI_ISL_743385, EPI_ISL_743386, EPI_ISL_743387, EPI_ISL_743388, EPI_ISL_743389, EPI_ISL_743390, EPI_ISL_743391, EPI_ISL_743392, EPI_ISL_743393, EPI_ISL_743394, EPI_ISL_743395, EPI_ISL_743396, EPI_ISL_743397, EPI_ISL_743398, EPI_ISL_743399, EPI_ISL_743400, EPI_ISL_743401, EPI_ISL_743402, EPI_ISL_743403, EPI_ISL_743404, EPI_ISL_743405, EPI_ISL_743406, EPI_ISL_743407, EPI_ISL_743408, EPI_ISL_743409, EPI_ISL_743410, EPI_ISL_743411, EPI_ISL_743412, EPI_ISL_743413, EPI_ISL_743414, EPI_ISL_743415, EPI_ISL_743416, EPI_ISL_743417, EPI_ISL_743418, EPI_ISL_743419, EPI_ISL_743420, EPI_ISL_743421, EPI_ISL_743422, EPI_ISL_743423, EPI_ISL_743424, EPI_ISL_743425, EPI_ISL_743426, EPI_ISL_743427, EPI_ISL_743428, EPI_ISL_743429, EPI_ISL_743430, EPI_ISL_743431, EPI_ISL_743432, EPI_ISL_743433, EPI_ISL_743434, EPI_ISL_743435, EPI_ISL_743436, EPI_ISL_743437, EPI_ISL_743438, EPI_ISL_743439, EPI_ISL_743440, EPI_ISL_743441, EPI_ISL_743442, EPI_ISL_743443, EPI_ISL_743444, EPI_ISL_743445, EPI_ISL_743446, EPI_ISL_743447, EPI_ISL_743448, EPI_ISL_743449, EPI_ISL_743450, EPI_ISL_743451, EPI_ISL_743452, EPI_ISL_743453, EPI_ISL_743454, EPI_ISL_743455, EPI_ISL_743456, EPI_ISL_743457, EPI_ISL_743458, EPI_ISL_743459, EPI_ISL_743460, EPI_ISL_743461, EPI_ISL_743462, EPI_ISL_743463, EPI_ISL_743464, EPI_ISL_743465, EPI_ISL_743466, EPI_ISL_743467, EPI_ISL_743468, EPI_ISL_743469, EPI_ISL_743470, EPI_ISL_743471, EPI_ISL_743472, EPI_ISL_743473, EPI_ISL_743474, EPI_ISL_743475, EPI_ISL_743476, EPI_ISL_743477, EPI_ISL_743478, EPI_ISL_743479, EPI_ISL_743480, EPI_ISL_743481, EPI_ISL_743482, EPI_ISL_743483, EPI_ISL_743484, EPI_ISL_743485, EPI_ISL_743486, EPI_ISL_743487, EPI_ISL_743488, EPI_ISL_743489, EPI_ISL_743490, EPI_ISL_743491, EPI_ISL_743492, EPI_ISL_743493, EPI_ISL_743494, EPI_ISL_743495, EPI_ISL_743496, EPI_ISL_743497, EPI_ISL_743498, EPI_ISL_743499, EPI_ISL_743500, EPI_ISL_743501, EPI_ISL_743502, EPI_ISL_743503, EPI_ISL_743504, EPI_ISL_743505, EPI_ISL_743506, EPI_ISL_743507, EPI_ISL_743508, EPI_ISL_743509, EPI_ISL_743510, EPI_ISL_743511, EPI_ISL_743512, EPI_ISL_743513, EPI_ISL_743514, EPI_ISL_743515, EPI_ISL_743516, EPI_ISL_743517, EPI_ISL_743518, EPI_ISL_743519, EPI_ISL_743520, EPI_ISL_743521, EPI_ISL_743522, EPI_ISL_743523, EPI_ISL_743524, EPI_ISL_743525, EPI_ISL_743526, EPI_ISL_743527, EPI_ISL_743528, EPI_ISL_743529, EPI_ISL_743530, EPI_ISL_743531, EPI_ISL_743532, EPI_ISL_743533, EPI_ISL_743534, EPI_ISL_743535, EPI_ISL_743536, EPI_ISL_743537, EPI_ISL_743538, EPI_ISL_743539, EPI_ISL_743540, EPI_ISL_743541, EPI_ISL_743542, EPI_ISL_743543, EPI_ISL_743544, EPI_ISL_743545, EPI_ISL_743546, EPI_ISL_743547, EPI_ISL_743548, EPI_ISL_743549, EPI_ISL_743550, EPI_ISL_743551, EPI_ISL_743552, EPI_ISL_743553, EPI_ISL_743554, EPI_ISL_743555, EPI_ISL_743556, EPI_ISL_743557, EPI_ISL_743558, EPI_ISL_743559, EPI_ISL_743560, EPI_ISL_743561, EPI_ISL_743562, EPI_ISL_743563, EPI_ISL_743564, EPI_ISL_814717, EPI_ISL_743565, EPI_ISL_814320, EPI_ISL_743566, EPI_ISL_814718, EPI_ISL_814719, EPI_ISL_814720, EPI_ISL_814531, EPI_ISL_743567, EPI_ISL_743568, EPI_ISL_743569, EPI_ISL_743570, EPI_ISL_743571, EPI_ISL_743572, EPI_ISL_743573, EPI_ISL_743574, EPI_ISL_743575, EPI_ISL_743576, EPI_ISL_743577, EPI_ISL_743578, EPI_ISL_743579, EPI_ISL_743580, EPI_ISL_743581, EPI_ISL_743582, EPI_ISL_743583, EPI_ISL_743584, EPI_ISL_743585, EPI_ISL_743586, EPI_ISL_743587, EPI_ISL_743588, EPI_ISL_743589, EPI_ISL_743590, EPI_ISL_743591, EPI_ISL_743592, EPI_ISL_743593, EPI_ISL_743594, EPI_ISL_743595, EPI_ISL_743596, EPI_ISL_743597, EPI_ISL_743598, EPI_ISL_743599, EPI_ISL_743600, EPI_ISL_743601, EPI_ISL_743602, EPI_ISL_743603, EPI_ISL_743604, EPI_ISL_743605, EPI_ISL_743606, EPI_ISL_743607, EPI_ISL_743608, EPI_ISL_743609, EPI_ISL_743610, EPI_ISL_743611, EPI_ISL_743612, EPI_ISL_743613, EPI_ISL_743614, EPI_ISL_743615, EPI_ISL_743616, EPI_ISL_743617, EPI_ISL_743618, EPI_ISL_743619, EPI_ISL_743620, EPI_ISL_743621, EPI_ISL_743622, EPI_ISL_743623, EPI_ISL_743624, EPI_ISL_743625, EPI_ISL_743626, EPI_ISL_743627, EPI_ISL_743628, EPI_ISL_743629, EPI_ISL_743630, EPI_ISL_743631, EPI_ISL_743632, EPI_ISL_743633, EPI_ISL_743634, EPI_ISL_743635, EPI_ISL_743636, EPI_ISL_743637, EPI_ISL_743638, EPI_ISL_743639, EPI_ISL_743640, EPI_ISL_743641, EPI_ISL_743642, EPI_ISL_743643, EPI_ISL_743644, EPI_ISL_743645, EPI_ISL_743646, EPI_ISL_743647, EPI_ISL_743648, EPI_ISL_743649, EPI_ISL_743650, EPI_ISL_743651, EPI_ISL_743652, EPI_ISL_743653, EPI_ISL_743654, EPI_ISL_743655, EPI_ISL_743656, EPI_ISL_743657, EPI_ISL_743658, EPI_ISL_743659, EPI_ISL_743660, EPI_ISL_743661, EPI_ISL_743662, EPI_ISL_743663, EPI_ISL_743664, EPI_ISL_743665, EPI_ISL_743666, EPI_ISL_743667, EPI_ISL_743668, EPI_ISL_743669, EPI_ISL_743670, EPI_ISL_743671, EPI_ISL_743672, EPI_ISL_743673, EPI_ISL_743674, EPI_ISL_743675, EPI_ISL_743676, EPI_ISL_743677, EPI_ISL_743678, EPI_ISL_743679, EPI_ISL_743680, EPI_ISL_743681, EPI_ISL_743682, EPI_ISL_743683, EPI_ISL_743684, EPI_ISL_743685, EPI_ISL_743686, EPI_ISL_743687, EPI_ISL_743688, EPI_ISL_743689, EPI_ISL_743690, EPI_ISL_743691, EPI_ISL_743692, EPI_ISL_743693, EPI_ISL_743694, EPI_ISL_743695, EPI_ISL_743696, EPI_ISL_743697, EPI_ISL_743698, EPI_ISL_743699, EPI_ISL_743700, EPI_ISL_743701, EPI_ISL_743702, EPI_ISL_743703, EPI_ISL_743704, EPI_ISL_743705, EPI_ISL_743706, EPI_ISL_743707, EPI_ISL_743708, EPI_ISL_743709, EPI_ISL_743710, EPI_ISL_743711, EPI_ISL_743712, EPI_ISL_743713, EPI_ISL_743714, EPI_ISL_743715, EPI_ISL_743716, EPI_ISL_743717, EPI_ISL_743718, EPI_ISL_743719, EPI_ISL_743720, EPI_ISL_743721, EPI_ISL_743722, EPI_ISL_743723, EPI_ISL_743724, EPI_ISL_743725, EPI_ISL_743726, EPI_ISL_743727, EPI_ISL_743728, EPI_ISL_743729, EPI_ISL_743730, EPI_ISL_743731, EPI_ISL_743732, EPI_ISL_743733, EPI_ISL_743734, EPI_ISL_743735, EPI_ISL_743736, EPI_ISL_743737, EPI_ISL_743738, EPI_ISL_743739, EPI_ISL_743740, EPI_ISL_743741, EPI_ISL_743742, EPI_ISL_743743, EPI_ISL_743744, EPI_ISL_743745, EPI_ISL_743746, EPI_ISL_743747, EPI_ISL_743748, EPI_ISL_743749, EPI_ISL_743750, EPI_ISL_743751, EPI_ISL_743752, EPI_ISL_743753, EPI_ISL_743754, EPI_ISL_743755, EPI_ISL_743756, EPI_ISL_743757, EPI_ISL_743758, EPI_ISL_743759, EPI_ISL_743760, EPI_ISL_743761, EPI_ISL_743762, EPI_ISL_743763, EPI_ISL_743764, EPI_ISL_743765, EPI_ISL_743766, EPI_ISL_743767, EPI_ISL_743768, EPI_ISL_743769, EPI_ISL_743770, EPI_ISL_743771, EPI_ISL_743772, EPI_ISL_743773, EPI_ISL_743774, EPI_ISL_743775, EPI_ISL_743776, EPI_ISL_743777, EPI_ISL_743778, EPI_ISL_743779, EPI_ISL_743780, EPI_ISL_743781, EPI_ISL_743782, EPI_ISL_743783, EPI_ISL_743784, EPI_ISL_743785, EPI_ISL_743786, EPI_ISL_743787, EPI_ISL_743788, EPI_ISL_743789, EPI_ISL_743790, EPI_ISL_743791, EPI_ISL_743792, EPI_ISL_743793, EPI_ISL_743794, EPI_ISL_743795, EPI_ISL_743796, EPI_ISL_743797, EPI_ISL_743798, EPI_ISL_743799, EPI_ISL_743800, EPI_ISL_743801, EPI_ISL_743802, EPI_ISL_743803, EPI_ISL_743804, EPI_ISL_743805, EPI_ISL_743806, EPI_ISL_743807, EPI_ISL_743808, EPI_ISL_743809, EPI_ISL_743810, EPI_ISL_743811, EPI_ISL_743812, EPI_ISL_743813, EPI_ISL_743814, EPI_ISL_743815, EPI_ISL_743816, EPI_ISL_743817, EPI_ISL_743818, EPI_ISL_743819, EPI_ISL_743820, EPI_ISL_743821, EPI_ISL_743822, EPI_ISL_743823, EPI_ISL_743824, EPI_ISL_743825, EPI_ISL_814721, EPI_ISL_743826, EPI_ISL_743827, EPI_ISL_814536, EPI_ISL_743828, EPI_ISL_743829, EPI_ISL_743830, EPI_ISL_743831, EPI_ISL_814722, EPI_ISL_814723, EPI_ISL_743832, EPI_ISL_743833, EPI_ISL_743834, EPI_ISL_743835, EPI_ISL_743836, EPI_ISL_743837, EPI_ISL_743838, EPI_ISL_814372, EPI_ISL_743839, EPI_ISL_743840, EPI_ISL_743841, EPI_ISL_814724, EPI_ISL_743842, EPI_ISL_814282, EPI_ISL_743843, EPI_ISL_814595, EPI_ISL_743844, EPI_ISL_743845, EPI_ISL_743846, EPI_ISL_743847, EPI_ISL_814725, EPI_ISL_743848, EPI_ISL_743849, EPI_ISL_814726, EPI_ISL_743850, EPI_ISL_743851, EPI_ISL_743852, EPI_ISL_743853, EPI_ISL_743854, EPI_ISL_743855, EPI_ISL_743856, EPI_ISL_743857, EPI_ISL_743858, EPI_ISL_743859, EPI_ISL_743860, EPI_ISL_743861, EPI_ISL_743862, EPI_ISL_743863, EPI_ISL_743864, EPI_ISL_743865, EPI_ISL_743866, EPI_ISL_743867, EPI_ISL_743868, EPI_ISL_743869, EPI_ISL_743870, EPI_ISL_743871, EPI_ISL_743872, EPI_ISL_743873, EPI_ISL_814551, EPI_ISL_814727, EPI_ISL_814295, EPI_ISL_743874, EPI_ISL_743875, EPI_ISL_743876, EPI_ISL_743877, EPI_ISL_743878, EPI_ISL_743879, EPI_ISL_743880, EPI_ISL_743881, EPI_ISL_743882, EPI_ISL_743883, EPI_ISL_743884, EPI_ISL_743885, EPI_ISL_743886, EPI_ISL_743887, EPI_ISL_743888, EPI_ISL_743889, EPI_ISL_743890, EPI_ISL_743891, EPI_ISL_743892, EPI_ISL_743893, EPI_ISL_743894, EPI_ISL_743895, EPI_ISL_743896, EPI_ISL_743897, EPI_ISL_743898, EPI_ISL_743899, EPI_ISL_743900, EPI_ISL_743901, EPI_ISL_743902, EPI_ISL_743903, EPI_ISL_743904, EPI_ISL_743905, EPI_ISL_743906, EPI_ISL_743907, EPI_ISL_743908, EPI_ISL_743909, EPI_ISL_743910, EPI_ISL_743911, EPI_ISL_743912, EPI_ISL_743913, EPI_ISL_743914, EPI_ISL_743915, EPI_ISL_743916, EPI_ISL_743917, EPI_ISL_743918, EPI_ISL_743919, EPI_ISL_743920, EPI_ISL_743921, EPI_ISL_743922, EPI_ISL_743923, EPI_ISL_743924, EPI_ISL_743925, EPI_ISL_743926, EPI_ISL_743927, EPI_ISL_743928, EPI_ISL_743929, EPI_ISL_743930, EPI_ISL_743931, EPI_ISL_743932, EPI_ISL_743933, EPI_ISL_743934, EPI_ISL_743935, EPI_ISL_743936, EPI_ISL_743937, EPI_ISL_743938, EPI_ISL_743939, EPI_ISL_743940, EPI_ISL_743941, EPI_ISL_743942, EPI_ISL_743943, EPI_ISL_743944, EPI_ISL_743945, EPI_ISL_743946, EPI_ISL_743947, EPI_ISL_743948, EPI_ISL_743949, EPI_ISL_743950, EPI_ISL_743951, EPI_ISL_743952, EPI_ISL_743953, EPI_ISL_743954, EPI_ISL_743955, EPI_ISL_743956, EPI_ISL_743957, EPI_ISL_743958, EPI_ISL_743959, EPI_ISL_743960, EPI_ISL_743961, EPI_ISL_743962, EPI_ISL_743963, EPI_ISL_743964, EPI_ISL_743965, EPI_ISL_743966, EPI_ISL_743967, EPI_ISL_743968, EPI_ISL_743969, EPI_ISL_743970, EPI_ISL_743971, EPI_ISL_743972, EPI_ISL_743973, EPI_ISL_743974, EPI_ISL_743975, EPI_ISL_743976, EPI_ISL_743977, EPI_ISL_743978, EPI_ISL_743979, EPI_ISL_743980, EPI_ISL_743981, EPI_ISL_743982, EPI_ISL_743983, EPI_ISL_743984, EPI_ISL_743985, EPI_ISL_743986, EPI_ISL_743987, EPI_ISL_743988, EPI_ISL_743989, EPI_ISL_743990, EPI_ISL_743991, EPI_ISL_743992, EPI_ISL_743993, EPI_ISL_743994, EPI_ISL_743995, EPI_ISL_743996, EPI_ISL_743997, EPI_ISL_743998, EPI_ISL_743999, EPI_ISL_744000, EPI_ISL_744001, EPI_ISL_744002, EPI_ISL_744003, EPI_ISL_744004, EPI_ISL_744005, EPI_ISL_744006, EPI_ISL_744007, EPI_ISL_814573, EPI_ISL_744008, EPI_ISL_744009, EPI_ISL_744010, EPI_ISL_744011, EPI_ISL_744012, EPI_ISL_744013, EPI_ISL_744014, EPI_ISL_744015, EPI_ISL_744016, EPI_ISL_814728, EPI_ISL_744017, EPI_ISL_744018, EPI_ISL_744019, EPI_ISL_744020, EPI_ISL_744021, EPI_ISL_744022, EPI_ISL_744023, EPI_ISL_814377, EPI_ISL_744024, EPI_ISL_744025, EPI_ISL_744026, EPI_ISL_744027, EPI_ISL_814729, EPI_ISL_744028, EPI_ISL_744029, EPI_ISL_744030, EPI_ISL_744031, EPI_ISL_814730, EPI_ISL_814387, EPI_ISL_744032, EPI_ISL_814731, EPI_ISL_744033, EPI_ISL_744034, EPI_ISL_744035, EPI_ISL_814278, EPI_ISL_744036, EPI_ISL_744037, EPI_ISL_744038, EPI_ISL_814732, EPI_ISL_814733, EPI_ISL_744039, EPI_ISL_744040, EPI_ISL_744041, EPI_ISL_814415, EPI_ISL_814734, EPI_ISL_744042, EPI_ISL_744043, EPI_ISL_744044, EPI_ISL_814735, EPI_ISL_744045, EPI_ISL_744046, EPI_ISL_814736, EPI_ISL_744047, EPI_ISL_744048, EPI_ISL_744049, EPI_ISL_744050, EPI_ISL_744051, EPI_ISL_744052, EPI_ISL_744053, EPI_ISL_744054, EPI_ISL_744055, EPI_ISL_744056, EPI_ISL_744057, EPI_ISL_744058, EPI_ISL_744059, EPI_ISL_744060, EPI_ISL_744061, EPI_ISL_744062, EPI_ISL_744063, EPI_ISL_744064, EPI_ISL_744065, EPI_ISL_744066, EPI_ISL_744067, EPI_ISL_744068, EPI_ISL_744069, EPI_ISL_744070, EPI_ISL_744071, EPI_ISL_744072, EPI_ISL_744073, EPI_ISL_744074, EPI_ISL_744075, EPI_ISL_744076, EPI_ISL_744077, EPI_ISL_744078, EPI_ISL_744079, EPI_ISL_744080, EPI_ISL_744081, EPI_ISL_744082, EPI_ISL_744083, EPI_ISL_744084, EPI_ISL_744085, EPI_ISL_744086, EPI_ISL_744087, EPI_ISL_744088, EPI_ISL_744089, EPI_ISL_744090, EPI_ISL_814411, EPI_ISL_744091, EPI_ISL_814737, EPI_ISL_814738, EPI_ISL_744092, EPI_ISL_744093, EPI_ISL_744094, EPI_ISL_744095, EPI_ISL_744096, EPI_ISL_744097, EPI_ISL_744098, EPI_ISL_744099, EPI_ISL_814277, EPI_ISL_744100, EPI_ISL_744101, EPI_ISL_814739, EPI_ISL_744102, EPI_ISL_814561, EPI_ISL_814740, EPI_ISL_814529, EPI_ISL_744103, EPI_ISL_814400, EPI_ISL_744104, EPI_ISL_744105, EPI_ISL_744106, EPI_ISL_744107, EPI_ISL_744108, EPI_ISL_744109, EPI_ISL_744110, EPI_ISL_744111, EPI_ISL_744112, EPI_ISL_744113, EPI_ISL_744114, EPI_ISL_814741, EPI_ISL_814742, EPI_ISL_744115, EPI_ISL_814743, EPI_ISL_744116, EPI_ISL_744117, EPI_ISL_744118, EPI_ISL_744119, EPI_ISL_814744, EPI_ISL_814745, EPI_ISL_744120, EPI_ISL_814746, EPI_ISL_744121, EPI_ISL_744122, EPI_ISL_744123, EPI_ISL_744124, EPI_ISL_814747, EPI_ISL_744125, EPI_ISL_814748, EPI_ISL_744126, EPI_ISL_744127, EPI_ISL_744128, EPI_ISL_744129, EPI_ISL_814749, EPI_ISL_814750, EPI_ISL_744130, EPI_ISL_744131, EPI_ISL_744132, EPI_ISL_744133, EPI_ISL_744134, EPI_ISL_764573, EPI_ISL_763820, EPI_ISL_764574, EPI_ISL_764575, EPI_ISL_763546, EPI_ISL_764576, EPI_ISL_764577, EPI_ISL_764578, EPI_ISL_764579, EPI_ISL_764580, EPI_ISL_764581, EPI_ISL_764582, EPI_ISL_763679, EPI_ISL_764583, EPI_ISL_764584, EPI_ISL_763519, EPI_ISL_764585, EPI_ISL_764586, EPI_ISL_764587, EPI_ISL_764588, EPI_ISL_764589, EPI_ISL_764251, EPI_ISL_764252, EPI_ISL_764253, EPI_ISL_764590, EPI_ISL_763766, EPI_ISL_764591, EPI_ISL_764592, EPI_ISL_763975, EPI_ISL_764593, EPI_ISL_763494, EPI_ISL_764594, EPI_ISL_763474, EPI_ISL_763538, EPI_ISL_764595, EPI_ISL_763722, EPI_ISL_764273, EPI_ISL_763770, EPI_ISL_764596, EPI_ISL_764597, EPI_ISL_764598, EPI_ISL_763786, EPI_ISL_764599, EPI_ISL_764600, EPI_ISL_763566, EPI_ISL_764234, EPI_ISL_763487, EPI_ISL_763686, EPI_ISL_764601, EPI_ISL_764602, EPI_ISL_763747, EPI_ISL_764603, EPI_ISL_764604, EPI_ISL_764605, EPI_ISL_764606, EPI_ISL_764607, EPI_ISL_763976, EPI_ISL_764608, EPI_ISL_764609, EPI_ISL_764610, EPI_ISL_764611, EPI_ISL_764612, EPI_ISL_764613, EPI_ISL_764614, EPI_ISL_764615, EPI_ISL_764232, EPI_ISL_764616, EPI_ISL_764617, EPI_ISL_764618, EPI_ISL_764619, EPI_ISL_764620, EPI_ISL_764621, EPI_ISL_764622, EPI_ISL_764623, EPI_ISL_764624, EPI_ISL_764625, EPI_ISL_764626, EPI_ISL_764627, EPI_ISL_764628, EPI_ISL_764629, EPI_ISL_763977, EPI_ISL_764630, EPI_ISL_764631, EPI_ISL_763978, EPI_ISL_763979, EPI_ISL_764632, EPI_ISL_764633, EPI_ISL_764634, EPI_ISL_764635, EPI_ISL_764636, EPI_ISL_764266, EPI_ISL_764637, EPI_ISL_764638, EPI_ISL_764639, EPI_ISL_764640, EPI_ISL_763980, EPI_ISL_763738, EPI_ISL_764641, EPI_ISL_764156, EPI_ISL_764642, EPI_ISL_764643, EPI_ISL_764644, EPI_ISL_764645, EPI_ISL_763981, EPI_ISL_764646, EPI_ISL_764647, EPI_ISL_764648, EPI_ISL_764649, EPI_ISL_763982, EPI_ISL_764650, EPI_ISL_764651, EPI_ISL_763497, EPI_ISL_763584, EPI_ISL_764652, EPI_ISL_763493, EPI_ISL_764653, EPI_ISL_764654, EPI_ISL_764655, EPI_ISL_764656, EPI_ISL_764267, EPI_ISL_763472, EPI_ISL_763633, EPI_ISL_763778, EPI_ISL_763597, EPI_ISL_764657, EPI_ISL_764658, EPI_ISL_763473, EPI_ISL_764659, EPI_ISL_764254, EPI_ISL_764660, EPI_ISL_764661, EPI_ISL_764662, EPI_ISL_764663, EPI_ISL_764142, EPI_ISL_764664, EPI_ISL_764665, EPI_ISL_764666, EPI_ISL_764667, EPI_ISL_764668, EPI_ISL_764669, EPI_ISL_764670, EPI_ISL_764671, EPI_ISL_764199, EPI_ISL_764672, EPI_ISL_764673, EPI_ISL_764674, EPI_ISL_764675, EPI_ISL_764274, EPI_ISL_764676, EPI_ISL_763599, EPI_ISL_764677, EPI_ISL_764678, EPI_ISL_764679, EPI_ISL_764680, EPI_ISL_763765, EPI_ISL_764681, EPI_ISL_764212, EPI_ISL_764682, EPI_ISL_763680, EPI_ISL_764683, EPI_ISL_764684, EPI_ISL_764685, EPI_ISL_763773, EPI_ISL_764686, EPI_ISL_764687, EPI_ISL_764688, EPI_ISL_764689, EPI_ISL_764690, EPI_ISL_764691, EPI_ISL_764277, EPI_ISL_764692, EPI_ISL_764693, EPI_ISL_764694, EPI_ISL_764695, EPI_ISL_764696, EPI_ISL_764697, EPI_ISL_764698, EPI_ISL_764699, EPI_ISL_764700, EPI_ISL_763983, EPI_ISL_764701, EPI_ISL_764702, EPI_ISL_763748, EPI_ISL_764703, EPI_ISL_764704, EPI_ISL_764705, EPI_ISL_763753, EPI_ISL_764080, EPI_ISL_764706, EPI_ISL_764707, EPI_ISL_764708, EPI_ISL_763984, EPI_ISL_764709, EPI_ISL_764710, EPI_ISL_764711, EPI_ISL_764712, EPI_ISL_763761, EPI_ISL_764713, EPI_ISL_764714, EPI_ISL_764715, EPI_ISL_764716, EPI_ISL_764717, EPI_ISL_763779, EPI_ISL_764718, EPI_ISL_764719, EPI_ISL_764720, EPI_ISL_764721, EPI_ISL_764722, EPI_ISL_764723, EPI_ISL_764724, EPI_ISL_764725, EPI_ISL_764726, EPI_ISL_763371, EPI_ISL_764244, EPI_ISL_764727, EPI_ISL_764246, EPI_ISL_764728, EPI_ISL_763985, EPI_ISL_764034, EPI_ISL_764729, EPI_ISL_763557, EPI_ISL_764730, EPI_ISL_764731, EPI_ISL_764732, EPI_ISL_764733, EPI_ISL_764734, EPI_ISL_764735, EPI_ISL_764736, EPI_ISL_764737, EPI_ISL_764738, EPI_ISL_764739, EPI_ISL_764740, EPI_ISL_764741, EPI_ISL_764742, EPI_ISL_764743, EPI_ISL_764744, EPI_ISL_764745, EPI_ISL_763392, EPI_ISL_763489, EPI_ISL_764746, EPI_ISL_764747, EPI_ISL_764748, EPI_ISL_764749, EPI_ISL_764750, EPI_ISL_764751, EPI_ISL_764752, EPI_ISL_763413, EPI_ISL_764155, EPI_ISL_763492, EPI_ISL_763409, EPI_ISL_764753, EPI_ISL_763760, EPI_ISL_764754, EPI_ISL_764755, EPI_ISL_764756, EPI_ISL_764757, EPI_ISL_764758, EPI_ISL_764759, EPI_ISL_764760, EPI_ISL_764761, EPI_ISL_763441, EPI_ISL_764762, EPI_ISL_764763, EPI_ISL_764764, EPI_ISL_764765, EPI_ISL_764766, EPI_ISL_764235, EPI_ISL_764767, EPI_ISL_764768, EPI_ISL_764769, EPI_ISL_764138, EPI_ISL_763416, EPI_ISL_763572, EPI_ISL_764200, EPI_ISL_764770, EPI_ISL_764771, EPI_ISL_763479, EPI_ISL_764772, EPI_ISL_764157, EPI_ISL_764773, EPI_ISL_764774, EPI_ISL_764775, EPI_ISL_764776, EPI_ISL_764777, EPI_ISL_764064, EPI_ISL_764133, EPI_ISL_764778, EPI_ISL_764779, EPI_ISL_763422, EPI_ISL_763658, EPI_ISL_764780, EPI_ISL_764781, EPI_ISL_763725, EPI_ISL_764782, EPI_ISL_763480, EPI_ISL_764783, EPI_ISL_763565, EPI_ISL_764784, EPI_ISL_764785, EPI_ISL_764201, EPI_ISL_764255, EPI_ISL_764786, EPI_ISL_764787, EPI_ISL_764788, EPI_ISL_764789, EPI_ISL_764790, EPI_ISL_764791, EPI_ISL_764792, EPI_ISL_763750, EPI_ISL_764793, EPI_ISL_763423, EPI_ISL_764794, EPI_ISL_764795, EPI_ISL_763462, EPI_ISL_763782, EPI_ISL_764796, EPI_ISL_764797, EPI_ISL_763481, EPI_ISL_763821, EPI_ISL_764798, EPI_ISL_763467, EPI_ISL_763470, EPI_ISL_764799, EPI_ISL_764192, EPI_ISL_763590, EPI_ISL_763420, EPI_ISL_764800, EPI_ISL_764801, EPI_ISL_764802, EPI_ISL_763454, EPI_ISL_764803, EPI_ISL_764804, EPI_ISL_763721, EPI_ISL_764150, EPI_ISL_764805, EPI_ISL_764806, EPI_ISL_764807, EPI_ISL_764808, EPI_ISL_764809, EPI_ISL_764810, EPI_ISL_764811, EPI_ISL_764812, EPI_ISL_764813, EPI_ISL_764814, EPI_ISL_764815, EPI_ISL_764816, EPI_ISL_764817, EPI_ISL_764818, EPI_ISL_764819, EPI_ISL_764820, EPI_ISL_764821, EPI_ISL_764822, EPI_ISL_764823, EPI_ISL_764824, EPI_ISL_764825, EPI_ISL_764826, EPI_ISL_764827, EPI_ISL_764828, EPI_ISL_764829, EPI_ISL_764830, EPI_ISL_764831, EPI_ISL_764832, EPI_ISL_764833, EPI_ISL_764834, EPI_ISL_764835, EPI_ISL_764836, EPI_ISL_764837, EPI_ISL_764838, EPI_ISL_764839, EPI_ISL_764840, EPI_ISL_764841, EPI_ISL_764842, EPI_ISL_764843, EPI_ISL_764275, EPI_ISL_764844, EPI_ISL_764845, EPI_ISL_763788, EPI_ISL_764846, EPI_ISL_764847, EPI_ISL_764848, EPI_ISL_763374, EPI_ISL_764849, EPI_ISL_764850, EPI_ISL_763739, EPI_ISL_763754, EPI_ISL_764851, EPI_ISL_764852, EPI_ISL_764853, EPI_ISL_764854, EPI_ISL_764855, EPI_ISL_764856, EPI_ISL_764857, EPI_ISL_764858, EPI_ISL_764859, EPI_ISL_764860, EPI_ISL_764861, EPI_ISL_764862, EPI_ISL_764242, EPI_ISL_764863, EPI_ISL_764864, EPI_ISL_764865, EPI_ISL_764062, EPI_ISL_764866, EPI_ISL_764867, EPI_ISL_764868, EPI_ISL_764869, EPI_ISL_764870, EPI_ISL_764871, EPI_ISL_764872, EPI_ISL_764873, EPI_ISL_764874, EPI_ISL_764875, EPI_ISL_764876, EPI_ISL_764877, EPI_ISL_764878, EPI_ISL_764879, EPI_ISL_764880, EPI_ISL_764881, EPI_ISL_764882, EPI_ISL_764883, EPI_ISL_764884, EPI_ISL_764885, EPI_ISL_764886, EPI_ISL_764887, EPI_ISL_764888, EPI_ISL_764889, EPI_ISL_764890, EPI_ISL_764891, EPI_ISL_764892, EPI_ISL_764893, EPI_ISL_764894, EPI_ISL_764895, EPI_ISL_764896, EPI_ISL_763986, EPI_ISL_764897, EPI_ISL_764898, EPI_ISL_764899, EPI_ISL_764900, EPI_ISL_764901, EPI_ISL_764902, EPI_ISL_764903, EPI_ISL_764904, EPI_ISL_764905, EPI_ISL_764906, EPI_ISL_764907, EPI_ISL_764908, EPI_ISL_764909, EPI_ISL_764910, EPI_ISL_764911, EPI_ISL_764912, EPI_ISL_764913, EPI_ISL_764914, EPI_ISL_764915, EPI_ISL_764916, EPI_ISL_764917, EPI_ISL_764918, EPI_ISL_764919, EPI_ISL_764920, EPI_ISL_764921, EPI_ISL_764922, EPI_ISL_764923, EPI_ISL_764924, EPI_ISL_764925, EPI_ISL_763987, EPI_ISL_764926, EPI_ISL_764927, EPI_ISL_764928, EPI_ISL_764929, EPI_ISL_764930, EPI_ISL_764931, EPI_ISL_764932, EPI_ISL_764933, EPI_ISL_764256, EPI_ISL_764934, EPI_ISL_764935, EPI_ISL_764936, EPI_ISL_764937, EPI_ISL_763988, EPI_ISL_764180, EPI_ISL_764938, EPI_ISL_763764, EPI_ISL_763576, EPI_ISL_764939, EPI_ISL_763733, EPI_ISL_764940, EPI_ISL_764941, EPI_ISL_764942, EPI_ISL_764943, EPI_ISL_764944, EPI_ISL_764945, EPI_ISL_764946, EPI_ISL_764947, EPI_ISL_764948, EPI_ISL_764257, EPI_ISL_764949, EPI_ISL_764950, EPI_ISL_763525, EPI_ISL_763758, EPI_ISL_764951, EPI_ISL_764952, EPI_ISL_763771, EPI_ISL_763674, EPI_ISL_763570, EPI_ISL_764186, EPI_ISL_764953, EPI_ISL_763522, EPI_ISL_764954, EPI_ISL_763768, EPI_ISL_764955, EPI_ISL_764229, EPI_ISL_763664, EPI_ISL_764956, EPI_ISL_764957, EPI_ISL_764958, EPI_ISL_763776, EPI_ISL_763571, EPI_ISL_764959, EPI_ISL_764960, EPI_ISL_764961, EPI_ISL_764962, EPI_ISL_763989, EPI_ISL_764963, EPI_ISL_764964, EPI_ISL_763656, EPI_ISL_764965, EPI_ISL_763484, EPI_ISL_764035, EPI_ISL_763787, EPI_ISL_764966, EPI_ISL_764203, EPI_ISL_764967, EPI_ISL_764968, EPI_ISL_764969, EPI_ISL_764970, EPI_ISL_764971, EPI_ISL_764972, EPI_ISL_763668, EPI_ISL_764161, EPI_ISL_764973, EPI_ISL_763594, EPI_ISL_763568, EPI_ISL_763574, EPI_ISL_764974, EPI_ISL_764975, EPI_ISL_764976, EPI_ISL_764977, EPI_ISL_764978, EPI_ISL_764979, EPI_ISL_764980, EPI_ISL_763724, EPI_ISL_763539, EPI_ISL_763418, EPI_ISL_763575, EPI_ISL_764981, EPI_ISL_764982, EPI_ISL_764983, EPI_ISL_763990, EPI_ISL_764984, EPI_ISL_764985, EPI_ISL_764986, EPI_ISL_763762, EPI_ISL_764987, EPI_ISL_764988, EPI_ISL_764282, EPI_ISL_763751, EPI_ISL_764989, EPI_ISL_764258, EPI_ISL_764990, EPI_ISL_764259, EPI_ISL_764991, EPI_ISL_764245, EPI_ISL_764992, EPI_ISL_764993, EPI_ISL_764994, EPI_ISL_764995, EPI_ISL_763991, EPI_ISL_763458, EPI_ISL_764996, EPI_ISL_764997, EPI_ISL_763591, EPI_ISL_764998, EPI_ISL_764999, EPI_ISL_765000, EPI_ISL_765001, EPI_ISL_764247, EPI_ISL_765002, EPI_ISL_765003, EPI_ISL_765004, EPI_ISL_765005, EPI_ISL_765006, EPI_ISL_765007, EPI_ISL_765008, EPI_ISL_765009, EPI_ISL_764283, EPI_ISL_765010, EPI_ISL_765011, EPI_ISL_765012, EPI_ISL_763992, EPI_ISL_765013, EPI_ISL_764268, EPI_ISL_765014, EPI_ISL_765015, EPI_ISL_765016, EPI_ISL_765017, EPI_ISL_765018, EPI_ISL_765019, EPI_ISL_765020, EPI_ISL_763585, EPI_ISL_765021, EPI_ISL_765022, EPI_ISL_765023, EPI_ISL_765024, EPI_ISL_765025, EPI_ISL_765026, EPI_ISL_763774, EPI_ISL_765027, EPI_ISL_763718, EPI_ISL_765028, EPI_ISL_765029, EPI_ISL_763993, EPI_ISL_765030, EPI_ISL_765031, EPI_ISL_763378, EPI_ISL_765032, EPI_ISL_765033, EPI_ISL_765034, EPI_ISL_763443, EPI_ISL_763671, EPI_ISL_765035, EPI_ISL_765036, EPI_ISL_765037, EPI_ISL_765038, EPI_ISL_763994, EPI_ISL_765039, EPI_ISL_765040, EPI_ISL_765041, EPI_ISL_765042, EPI_ISL_765043, EPI_ISL_763657, EPI_ISL_763488, EPI_ISL_765044, EPI_ISL_763995, EPI_ISL_765045, EPI_ISL_765046, EPI_ISL_765047, EPI_ISL_765048, EPI_ISL_765049, EPI_ISL_765050, EPI_ISL_763589, EPI_ISL_763996, EPI_ISL_763997, EPI_ISL_763998, EPI_ISL_765051, EPI_ISL_765052, EPI_ISL_765053, EPI_ISL_765054, EPI_ISL_765055, EPI_ISL_764248, EPI_ISL_765056, EPI_ISL_765057, EPI_ISL_765058, EPI_ISL_765059, EPI_ISL_765060, EPI_ISL_765061, EPI_ISL_765062, EPI_ISL_765063, EPI_ISL_765064, EPI_ISL_765065, EPI_ISL_765066, EPI_ISL_765067, EPI_ISL_764260, EPI_ISL_765068, EPI_ISL_763579, EPI_ISL_765069, EPI_ISL_764065, EPI_ISL_765070, EPI_ISL_765071, EPI_ISL_763783, EPI_ISL_764249, EPI_ISL_765072, EPI_ISL_763410, EPI_ISL_765073, EPI_ISL_763999, EPI_ISL_765074, EPI_ISL_763775, EPI_ISL_765075, EPI_ISL_765076, EPI_ISL_765077, EPI_ISL_765078, EPI_ISL_765079, EPI_ISL_765080, EPI_ISL_765081, EPI_ISL_763864, EPI_ISL_764000, EPI_ISL_763759, EPI_ISL_765082, EPI_ISL_765083, EPI_ISL_764063, EPI_ISL_765084, EPI_ISL_765085, EPI_ISL_765086, EPI_ISL_764001, EPI_ISL_765087, EPI_ISL_765088, EPI_ISL_764002, EPI_ISL_765089, EPI_ISL_765090, EPI_ISL_765091, EPI_ISL_764003, EPI_ISL_765092, EPI_ISL_765093, EPI_ISL_765094, EPI_ISL_763735, EPI_ISL_765095, EPI_ISL_765096, EPI_ISL_763411, EPI_ISL_765097, EPI_ISL_765098, EPI_ISL_764222, EPI_ISL_764168, EPI_ISL_765099, EPI_ISL_763577, EPI_ISL_765100, EPI_ISL_765101, EPI_ISL_765102, EPI_ISL_765103, EPI_ISL_763822, EPI_ISL_765104, EPI_ISL_764004, EPI_ISL_764005, EPI_ISL_765105, EPI_ISL_763581, EPI_ISL_763814, EPI_ISL_765106, EPI_ISL_765107, EPI_ISL_765108, EPI_ISL_763509, EPI_ISL_765109, EPI_ISL_765110, EPI_ISL_763752, EPI_ISL_763692, EPI_ISL_763445, EPI_ISL_765111, EPI_ISL_814396, EPI_ISL_814550, EPI_ISL_814751, EPI_ISL_814752, EPI_ISL_814540, EPI_ISL_814753, EPI_ISL_814324, EPI_ISL_814297, EPI_ISL_814754, EPI_ISL_814755, EPI_ISL_814756, EPI_ISL_814757, EPI_ISL_814758, EPI_ISL_814759, EPI_ISL_814760, EPI_ISL_814574, EPI_ISL_814575, EPI_ISL_814761, EPI_ISL_814469, EPI_ISL_814470, EPI_ISL_814762, EPI_ISL_814385, EPI_ISL_814471, EPI_ISL_814763, EPI_ISL_814764, EPI_ISL_814765, EPI_ISL_814343, EPI_ISL_814766, EPI_ISL_814767, EPI_ISL_814768, EPI_ISL_814769, EPI_ISL_814770, EPI_ISL_814771, EPI_ISL_814772, EPI_ISL_814773, EPI_ISL_814774, EPI_ISL_814775, EPI_ISL_814776, EPI_ISL_814777, EPI_ISL_814778, EPI_ISL_814779, EPI_ISL_814780, EPI_ISL_814781, EPI_ISL_814782, EPI_ISL_814416, EPI_ISL_814783, EPI_ISL_814784, EPI_ISL_814785, EPI_ISL_814786, EPI_ISL_814787, EPI_ISL_814788, EPI_ISL_814276, EPI_ISL_814789, EPI_ISL_814790, EPI_ISL_814791, EPI_ISL_814792, EPI_ISL_814793, EPI_ISL_814794, EPI_ISL_814795, EPI_ISL_814796, EPI_ISL_814797, EPI_ISL_814798, EPI_ISL_814799, EPI_ISL_814800, EPI_ISL_814801, EPI_ISL_814802, EPI_ISL_814803, EPI_ISL_814804, EPI_ISL_814805, EPI_ISL_814806, EPI_ISL_814807, EPI_ISL_814808, EPI_ISL_814576, EPI_ISL_814809, EPI_ISL_814810, EPI_ISL_814811, EPI_ISL_814812, EPI_ISL_814472, EPI_ISL_814813, EPI_ISL_814814, EPI_ISL_814815, EPI_ISL_814816, EPI_ISL_814817, EPI_ISL_814818, EPI_ISL_814819, EPI_ISL_814820, EPI_ISL_814821, EPI_ISL_814822, EPI_ISL_814603, EPI_ISL_814823, EPI_ISL_814516, EPI_ISL_814824, EPI_ISL_814825, EPI_ISL_814826, EPI_ISL_814827, EPI_ISL_814399, EPI_ISL_814828, EPI_ISL_814514, EPI_ISL_814829, EPI_ISL_814830, EPI_ISL_814831, EPI_ISL_814832, EPI_ISL_814833, EPI_ISL_814834, EPI_ISL_814835, EPI_ISL_814577, EPI_ISL_814836, EPI_ISL_814837, EPI_ISL_814838, EPI_ISL_814562, EPI_ISL_814839, EPI_ISL_814390, EPI_ISL_814840, EPI_ISL_814841, EPI_ISL_814346, EPI_ISL_814563, EPI_ISL_814842, EPI_ISL_814564, EPI_ISL_814843, EPI_ISL_814565, EPI_ISL_814844, EPI_ISL_814845, EPI_ISL_814846, EPI_ISL_814847, EPI_ISL_814848, EPI_ISL_814849, EPI_ISL_814850, EPI_ISL_814851, EPI_ISL_814852, EPI_ISL_814853, EPI_ISL_814854, EPI_ISL_814855, EPI_ISL_814856, EPI_ISL_814857, EPI_ISL_814858, EPI_ISL_814859, EPI_ISL_814860, EPI_ISL_814861, EPI_ISL_814862, EPI_ISL_814863, EPI_ISL_814864, EPI_ISL_814865, EPI_ISL_814866, EPI_ISL_814405, EPI_ISL_814867, EPI_ISL_814868, EPI_ISL_814869, EPI_ISL_814870, EPI_ISL_814871, EPI_ISL_814872, EPI_ISL_814606, EPI_ISL_814873, EPI_ISL_814874, EPI_ISL_814875, EPI_ISL_814328, EPI_ISL_814876, EPI_ISL_814877, EPI_ISL_814878, EPI_ISL_814879, EPI_ISL_814880, EPI_ISL_814881, EPI_ISL_814882, EPI_ISL_814883, EPI_ISL_814884, EPI_ISL_814885, EPI_ISL_814886, EPI_ISL_814887, EPI_ISL_814888, EPI_ISL_814889, EPI_ISL_814890, EPI_ISL_814578, EPI_ISL_814473, EPI_ISL_814891, EPI_ISL_814892, EPI_ISL_814893, EPI_ISL_814894, EPI_ISL_814895, EPI_ISL_814474, EPI_ISL_814896, EPI_ISL_814897, EPI_ISL_814898, EPI_ISL_814899, EPI_ISL_814900, EPI_ISL_814901, EPI_ISL_814902, EPI_ISL_814475, EPI_ISL_814476, EPI_ISL_814903, EPI_ISL_814904, EPI_ISL_814905, EPI_ISL_814906, EPI_ISL_814907, EPI_ISL_814908, EPI_ISL_814909, EPI_ISL_814386, EPI_ISL_814910, EPI_ISL_814911, EPI_ISL_814477, EPI_ISL_814912, EPI_ISL_814913, EPI_ISL_814914, EPI_ISL_814915, EPI_ISL_814478, EPI_ISL_814916, EPI_ISL_814413, EPI_ISL_814917, EPI_ISL_814367, EPI_ISL_814918, EPI_ISL_814919, EPI_ISL_814920, EPI_ISL_814921, EPI_ISL_814922, EPI_ISL_814479, EPI_ISL_814923, EPI_ISL_814924, EPI_ISL_814304, EPI_ISL_814925, EPI_ISL_814309, EPI_ISL_814389, EPI_ISL_814537, EPI_ISL_814926, EPI_ISL_814927, EPI_ISL_814319, EPI_ISL_814928, EPI_ISL_814929, EPI_ISL_814930, EPI_ISL_814931, EPI_ISL_814932, EPI_ISL_814933, EPI_ISL_814934, EPI_ISL_814935, EPI_ISL_814936, EPI_ISL_814937, EPI_ISL_814938, EPI_ISL_814373, EPI_ISL_814383, EPI_ISL_814939, EPI_ISL_814940, EPI_ISL_814523, EPI_ISL_814941, EPI_ISL_814942, EPI_ISL_814943, EPI_ISL_814371, EPI_ISL_814944, EPI_ISL_814945, EPI_ISL_814946, EPI_ISL_814947, EPI_ISL_814948, EPI_ISL_814949, EPI_ISL_814950, EPI_ISL_814951, EPI_ISL_814952, EPI_ISL_814953, EPI_ISL_814954, EPI_ISL_814310, EPI_ISL_814955, EPI_ISL_814303, EPI_ISL_814380, EPI_ISL_814956, EPI_ISL_814329, EPI_ISL_814957, EPI_ISL_814958, EPI_ISL_814959, EPI_ISL_814960, EPI_ISL_814397, EPI_ISL_814961, EPI_ISL_814962, EPI_ISL_814353, EPI_ISL_814963, EPI_ISL_814406, EPI_ISL_814964, EPI_ISL_814965, EPI_ISL_814966, EPI_ISL_814967, EPI_ISL_814968, EPI_ISL_814969, EPI_ISL_814970, EPI_ISL_814971, EPI_ISL_814407, EPI_ISL_814331, EPI_ISL_814972, EPI_ISL_814526, EPI_ISL_814480, EPI_ISL_814412, EPI_ISL_814528, EPI_ISL_814973, EPI_ISL_814974, EPI_ISL_814975, EPI_ISL_814308, EPI_ISL_814976, EPI_ISL_814515, EPI_ISL_814977, EPI_ISL_814978, EPI_ISL_814979, EPI_ISL_814980, EPI_ISL_814981, EPI_ISL_814982, EPI_ISL_814392, EPI_ISL_814579, EPI_ISL_814580, EPI_ISL_814983, EPI_ISL_814341, EPI_ISL_814553, EPI_ISL_814984, EPI_ISL_814352, EPI_ISL_814985, EPI_ISL_814368, EPI_ISL_814986, EPI_ISL_814987, EPI_ISL_814988, EPI_ISL_814555, EPI_ISL_814989, EPI_ISL_814990, EPI_ISL_814991, EPI_ISL_814581, EPI_ISL_814481, EPI_ISL_814482, EPI_ISL_814483, EPI_ISL_814992, EPI_ISL_814993, EPI_ISL_814994, EPI_ISL_814995, EPI_ISL_814996, EPI_ISL_814997, EPI_ISL_814484, EPI_ISL_814384, EPI_ISL_814566, EPI_ISL_814401, EPI_ISL_814998, EPI_ISL_814999, EPI_ISL_814485, EPI_ISL_814422, EPI_ISL_815000, EPI_ISL_815001, EPI_ISL_814302, EPI_ISL_814512, EPI_ISL_815002, EPI_ISL_814366, EPI_ISL_815003, EPI_ISL_814323, EPI_ISL_815004, EPI_ISL_814486, EPI_ISL_815005, EPI_ISL_815006, EPI_ISL_814313, EPI_ISL_815007, EPI_ISL_815008, EPI_ISL_814340, EPI_ISL_814315, EPI_ISL_815009, EPI_ISL_815010, EPI_ISL_815011, EPI_ISL_815012, EPI_ISL_815013, EPI_ISL_815014, EPI_ISL_814311, EPI_ISL_815015, EPI_ISL_815016, EPI_ISL_814402, EPI_ISL_815017, EPI_ISL_815018, EPI_ISL_815019, EPI_ISL_815020, EPI_ISL_815021, EPI_ISL_815022, EPI_ISL_815023, EPI_ISL_815024, EPI_ISL_815025, EPI_ISL_815026, EPI_ISL_815027, EPI_ISL_815028, EPI_ISL_814596, EPI_ISL_814364, EPI_ISL_814582, EPI_ISL_815029, EPI_ISL_815030, EPI_ISL_815031, EPI_ISL_815032, EPI_ISL_815033, EPI_ISL_815034, EPI_ISL_814414, EPI_ISL_815035, EPI_ISL_815036, EPI_ISL_815037, EPI_ISL_815038, EPI_ISL_814597, EPI_ISL_815039, EPI_ISL_815040, EPI_ISL_815041, EPI_ISL_814334, EPI_ISL_815042, EPI_ISL_815043, EPI_ISL_814583, EPI_ISL_815044, EPI_ISL_815045, EPI_ISL_814487, EPI_ISL_815046, EPI_ISL_815047, EPI_ISL_815048, EPI_ISL_815049, EPI_ISL_815050, EPI_ISL_814281, EPI_ISL_815051, EPI_ISL_814584, EPI_ISL_815052, EPI_ISL_815053, EPI_ISL_814369, EPI_ISL_815054, EPI_ISL_815055, EPI_ISL_815056, EPI_ISL_815057, EPI_ISL_815058, EPI_ISL_815059, EPI_ISL_814395, EPI_ISL_815060, EPI_ISL_815061, EPI_ISL_815062, EPI_ISL_815063, EPI_ISL_815064, EPI_ISL_814301, EPI_ISL_814488, EPI_ISL_815065, EPI_ISL_814585, EPI_ISL_815066, EPI_ISL_815067, EPI_ISL_814332, EPI_ISL_815068, EPI_ISL_815069, EPI_ISL_815070, EPI_ISL_815071, EPI_ISL_814350, EPI_ISL_815072, EPI_ISL_814296, EPI_ISL_815073, EPI_ISL_815074, EPI_ISL_814394, EPI_ISL_815075, EPI_ISL_815076, EPI_ISL_815077, EPI_ISL_814489, EPI_ISL_814586, EPI_ISL_815078, EPI_ISL_815079, EPI_ISL_814490, EPI_ISL_815080, EPI_ISL_815081, EPI_ISL_814491, EPI_ISL_815082, EPI_ISL_815083, EPI_ISL_815084, EPI_ISL_815085, EPI_ISL_814347, EPI_ISL_814280, EPI_ISL_815086, EPI_ISL_815087, EPI_ISL_814374, EPI_ISL_814382, EPI_ISL_814336, EPI_ISL_814283, EPI_ISL_814381, EPI_ISL_815088, EPI_ISL_815089, EPI_ISL_815090, EPI_ISL_815091, EPI_ISL_815092, EPI_ISL_815093, EPI_ISL_815094, EPI_ISL_815095, EPI_ISL_815096, EPI_ISL_815097, EPI_ISL_814492, EPI_ISL_815098, EPI_ISL_814408, EPI_ISL_815099, EPI_ISL_815100, EPI_ISL_815101, EPI_ISL_815102, EPI_ISL_815103, EPI_ISL_815104, EPI_ISL_815105, EPI_ISL_815106, EPI_ISL_814337, EPI_ISL_815107, EPI_ISL_814300, EPI_ISL_814363, EPI_ISL_815108, EPI_ISL_814306, EPI_ISL_815109, EPI_ISL_815110, EPI_ISL_815111, EPI_ISL_815112, EPI_ISL_814274, EPI_ISL_814356, EPI_ISL_815113, EPI_ISL_815114, EPI_ISL_815115, EPI_ISL_815116, EPI_ISL_815117, EPI_ISL_815118, EPI_ISL_815119, EPI_ISL_815120, EPI_ISL_814294, EPI_ISL_814279, EPI_ISL_815121, EPI_ISL_814556, EPI_ISL_815122, EPI_ISL_815123, EPI_ISL_815124, EPI_ISL_815125, EPI_ISL_815126, EPI_ISL_815127, EPI_ISL_815128, EPI_ISL_815129, EPI_ISL_815130, EPI_ISL_815131, EPI_ISL_815132, EPI_ISL_815133, EPI_ISL_815134, EPI_ISL_815135, EPI_ISL_815136, EPI_ISL_815137, EPI_ISL_814398, EPI_ISL_814410, EPI_ISL_815138, EPI_ISL_815139, EPI_ISL_815140, EPI_ISL_814317, EPI_ISL_815141, EPI_ISL_815142, EPI_ISL_814403, EPI_ISL_815143, EPI_ISL_815144, EPI_ISL_814370, EPI_ISL_815145, EPI_ISL_815146, EPI_ISL_815147, EPI_ISL_814542, EPI_ISL_815148, EPI_ISL_815149, EPI_ISL_814338, EPI_ISL_815150, EPI_ISL_815151, EPI_ISL_815152, EPI_ISL_815153, EPI_ISL_815154, EPI_ISL_814513, EPI_ISL_814558, EPI_ISL_815155, EPI_ISL_815156, EPI_ISL_814493, EPI_ISL_815157, EPI_ISL_815158, EPI_ISL_815159, EPI_ISL_815160, EPI_ISL_815161, EPI_ISL_815162, EPI_ISL_815163, EPI_ISL_815164, EPI_ISL_815165, EPI_ISL_814494, EPI_ISL_814375, EPI_ISL_815166, EPI_ISL_815167, EPI_ISL_814284, EPI_ISL_814587, EPI_ISL_815168, EPI_ISL_815169, EPI_ISL_814495, EPI_ISL_815170, EPI_ISL_815171, EPI_ISL_815172, EPI_ISL_815173, EPI_ISL_815174, EPI_ISL_815175, EPI_ISL_814496, EPI_ISL_814497, EPI_ISL_815176, EPI_ISL_815177, EPI_ISL_815178, EPI_ISL_814498, EPI_ISL_815179, EPI_ISL_815180, EPI_ISL_814499, EPI_ISL_814500, EPI_ISL_814354, EPI_ISL_815181, EPI_ISL_814349, EPI_ISL_815182, EPI_ISL_814501, EPI_ISL_815183, EPI_ISL_815184, EPI_ISL_814378, EPI_ISL_815185, EPI_ISL_815186, EPI_ISL_815187, EPI_ISL_814502, EPI_ISL_815188, EPI_ISL_815189, EPI_ISL_814598, EPI_ISL_814599, EPI_ISL_815190, EPI_ISL_815191, EPI_ISL_815192, EPI_ISL_814291, EPI_ISL_815193, EPI_ISL_814600, EPI_ISL_815194, EPI_ISL_815195, EPI_ISL_815196, EPI_ISL_815197, EPI_ISL_815198, EPI_ISL_815199, EPI_ISL_814423, EPI_ISL_815200, EPI_ISL_815201, EPI_ISL_815202, EPI_ISL_815203, EPI_ISL_815204, EPI_ISL_815205, EPI_ISL_814588, EPI_ISL_814589, EPI_ISL_815206, EPI_ISL_814503, EPI_ISL_815207, EPI_ISL_815208, EPI_ISL_815209, EPI_ISL_815210, EPI_ISL_815211, EPI_ISL_814305, EPI_ISL_814318, EPI_ISL_815212, EPI_ISL_815213, EPI_ISL_815214, EPI_ISL_815215, EPI_ISL_814601, EPI_ISL_815216, EPI_ISL_815217, EPI_ISL_815218, EPI_ISL_815219, EPI_ISL_815220, EPI_ISL_815221, EPI_ISL_815222, EPI_ISL_815223, EPI_ISL_815224, EPI_ISL_815225, EPI_ISL_814275, EPI_ISL_814342, EPI_ISL_815226, EPI_ISL_814527, EPI_ISL_814504, EPI_ISL_814505, EPI_ISL_814506, EPI_ISL_814330, EPI_ISL_815227, EPI_ISL_814554, EPI_ISL_815228, EPI_ISL_814325, EPI_ISL_814314, EPI_ISL_814376, EPI_ISL_814507, EPI_ISL_814567, EPI_ISL_814379, EPI_ISL_815229, EPI_ISL_815230, EPI_ISL_814388, EPI_ISL_815231, EPI_ISL_815232, EPI_ISL_815233, EPI_ISL_815234, EPI_ISL_814508, EPI_ISL_815235, EPI_ISL_815236, EPI_ISL_814602, EPI_ISL_815237, EPI_ISL_814509, EPI_ISL_815238, EPI_ISL_814541, EPI_ISL_815239, EPI_ISL_815240, EPI_ISL_815241, EPI_ISL_815242, EPI_ISL_814510, EPI_ISL_815243, EPI_ISL_815244, EPI_ISL_815245, EPI_ISL_815246, EPI_ISL_814511, EPI_ISL_815247, EPI_ISL_815248, EPI_ISL_814322, EPI_ISL_814607, EPI_ISL_815249, EPI_ISL_815250, EPI_ISL_815251, EPI_ISL_815252, EPI_ISL_815253, EPI_ISL_815254, EPI_ISL_823174, EPI_ISL_822850, EPI_ISL_823175, EPI_ISL_823176, EPI_ISL_823177, EPI_ISL_823178, EPI_ISL_823116, EPI_ISL_823179, EPI_ISL_823180, EPI_ISL_823181, EPI_ISL_823182, EPI_ISL_823144, EPI_ISL_823183, EPI_ISL_823184, EPI_ISL_823185, EPI_ISL_822855, EPI_ISL_823186, EPI_ISL_823187, EPI_ISL_823111, EPI_ISL_823126, EPI_ISL_823020, EPI_ISL_823188, EPI_ISL_822857, EPI_ISL_823189, EPI_ISL_822890, EPI_ISL_823190, EPI_ISL_823191, EPI_ISL_823145, EPI_ISL_823192, EPI_ISL_823193, EPI_ISL_823194, EPI_ISL_823195, EPI_ISL_823196, EPI_ISL_823197, EPI_ISL_823198, EPI_ISL_823199, EPI_ISL_822909, EPI_ISL_823200, EPI_ISL_823201, EPI_ISL_823146, EPI_ISL_823202, EPI_ISL_822907, EPI_ISL_823203, EPI_ISL_823204, EPI_ISL_823205, EPI_ISL_823206, EPI_ISL_823207, EPI_ISL_822900, EPI_ISL_823208, EPI_ISL_823209, EPI_ISL_823210, EPI_ISL_823211, EPI_ISL_823212, EPI_ISL_823213, EPI_ISL_822842, EPI_ISL_822927, EPI_ISL_822848, EPI_ISL_823214, EPI_ISL_822937, EPI_ISL_823215, EPI_ISL_823162, EPI_ISL_823129, EPI_ISL_823216, EPI_ISL_823217, EPI_ISL_823218, EPI_ISL_823219, EPI_ISL_823220, EPI_ISL_823221, EPI_ISL_823222, EPI_ISL_823131, EPI_ISL_823223, EPI_ISL_823224, EPI_ISL_823021, EPI_ISL_823022, EPI_ISL_823225, EPI_ISL_823226, EPI_ISL_823227, EPI_ISL_823228, EPI_ISL_823023, EPI_ISL_823024, EPI_ISL_822868, EPI_ISL_823229, EPI_ISL_823230, EPI_ISL_823137, EPI_ISL_822891, EPI_ISL_822988, EPI_ISL_823007, EPI_ISL_823231, EPI_ISL_823232, EPI_ISL_823233, EPI_ISL_823234, EPI_ISL_823235, EPI_ISL_823236, EPI_ISL_823237, EPI_ISL_823238, EPI_ISL_822896, EPI_ISL_823239, EPI_ISL_823240, EPI_ISL_823241, EPI_ISL_822864, EPI_ISL_823242, EPI_ISL_823243, EPI_ISL_823244, EPI_ISL_823245, EPI_ISL_822942, EPI_ISL_823246, EPI_ISL_823247, EPI_ISL_823248, EPI_ISL_823249, EPI_ISL_823250, EPI_ISL_822999, EPI_ISL_823251, EPI_ISL_823252, EPI_ISL_823253, EPI_ISL_823254, EPI_ISL_823255, EPI_ISL_823025, EPI_ISL_823256, EPI_ISL_823009, EPI_ISL_823257, EPI_ISL_823010, EPI_ISL_823258, EPI_ISL_823259, EPI_ISL_823260, EPI_ISL_823261, EPI_ISL_823262, EPI_ISL_823263, EPI_ISL_823026, EPI_ISL_823163, EPI_ISL_823027, EPI_ISL_823264, EPI_ISL_822991, EPI_ISL_823265, EPI_ISL_823266, EPI_ISL_823267, EPI_ISL_822876, EPI_ISL_823268, EPI_ISL_822871, EPI_ISL_822945, EPI_ISL_823269, EPI_ISL_822915, EPI_ISL_823270, EPI_ISL_823271, EPI_ISL_822856, EPI_ISL_822904, EPI_ISL_823272, EPI_ISL_823273, EPI_ISL_823274, EPI_ISL_822846, EPI_ISL_823275, EPI_ISL_823276, EPI_ISL_823028, EPI_ISL_823277, EPI_ISL_823278, EPI_ISL_823279, EPI_ISL_823280, EPI_ISL_823281, EPI_ISL_823282, EPI_ISL_822862, EPI_ISL_823283, EPI_ISL_823157, EPI_ISL_822847, EPI_ISL_823284, EPI_ISL_823285, EPI_ISL_823286, EPI_ISL_822873, EPI_ISL_823287, EPI_ISL_823288, EPI_ISL_823289, EPI_ISL_823290, EPI_ISL_823291, EPI_ISL_823292, EPI_ISL_822852, EPI_ISL_822982, EPI_ISL_822854, EPI_ISL_823293, EPI_ISL_823294, EPI_ISL_823295, EPI_ISL_823296, EPI_ISL_823297, EPI_ISL_822906, EPI_ISL_823029, EPI_ISL_823030, EPI_ISL_823114, EPI_ISL_823298, EPI_ISL_823299, EPI_ISL_823300, EPI_ISL_823301, EPI_ISL_823130, EPI_ISL_823302, EPI_ISL_823303, EPI_ISL_823304, EPI_ISL_823305, EPI_ISL_823306, EPI_ISL_823307, EPI_ISL_823308, EPI_ISL_823309, EPI_ISL_823310, EPI_ISL_823311, EPI_ISL_823134, EPI_ISL_823031, EPI_ISL_823312, EPI_ISL_823313, EPI_ISL_823032, EPI_ISL_823314, EPI_ISL_823315, EPI_ISL_823033, EPI_ISL_823316, EPI_ISL_823034, EPI_ISL_823317, EPI_ISL_823318, EPI_ISL_822902, EPI_ISL_823035, EPI_ISL_822986, EPI_ISL_823319, EPI_ISL_823320, EPI_ISL_823036, EPI_ISL_823321, EPI_ISL_823322, EPI_ISL_823323, EPI_ISL_823324, EPI_ISL_823127, EPI_ISL_823037, EPI_ISL_823325, EPI_ISL_823326, EPI_ISL_822964, EPI_ISL_823327, EPI_ISL_823328, EPI_ISL_823329, EPI_ISL_822926, EPI_ISL_822979, EPI_ISL_823330, EPI_ISL_822943, EPI_ISL_822948, EPI_ISL_822934, EPI_ISL_823331, EPI_ISL_823164, EPI_ISL_823138, EPI_ISL_823038, EPI_ISL_823332, EPI_ISL_822938, EPI_ISL_823039, EPI_ISL_823333, EPI_ISL_823334, EPI_ISL_822913, EPI_ISL_823335, EPI_ISL_823336, EPI_ISL_823337, EPI_ISL_823338, EPI_ISL_823339, EPI_ISL_823340, EPI_ISL_823341, EPI_ISL_823342, EPI_ISL_823343, EPI_ISL_822866, EPI_ISL_823344, EPI_ISL_823345, EPI_ISL_823346, EPI_ISL_822878, EPI_ISL_822930, EPI_ISL_823040, EPI_ISL_823041, EPI_ISL_823347, EPI_ISL_823348, EPI_ISL_823349, EPI_ISL_822959, EPI_ISL_823350, EPI_ISL_823351, EPI_ISL_823352, EPI_ISL_823353, EPI_ISL_822917, EPI_ISL_822918, EPI_ISL_823354, EPI_ISL_823355, EPI_ISL_823356, EPI_ISL_823357, EPI_ISL_823358, EPI_ISL_823359, EPI_ISL_823360, EPI_ISL_823361, EPI_ISL_822912, EPI_ISL_823362, EPI_ISL_822939, EPI_ISL_822901, EPI_ISL_822911, EPI_ISL_822899, EPI_ISL_822897, EPI_ISL_822928, EPI_ISL_823363, EPI_ISL_822967, EPI_ISL_823364, EPI_ISL_822983, EPI_ISL_823109, EPI_ISL_823365, EPI_ISL_822973, EPI_ISL_823366, EPI_ISL_822992, EPI_ISL_822993, EPI_ISL_823367, EPI_ISL_823368, EPI_ISL_823369, EPI_ISL_822893, EPI_ISL_823370, EPI_ISL_823371, EPI_ISL_823372, EPI_ISL_823373, EPI_ISL_823374, EPI_ISL_823375, EPI_ISL_823376, EPI_ISL_823377, EPI_ISL_823378, EPI_ISL_823379, EPI_ISL_823380, EPI_ISL_823381, EPI_ISL_823382, EPI_ISL_823147, EPI_ISL_823140, EPI_ISL_822975, EPI_ISL_823383, EPI_ISL_823384, EPI_ISL_823385, EPI_ISL_822860, EPI_ISL_822969, EPI_ISL_823386, EPI_ISL_823387, EPI_ISL_823388, EPI_ISL_823389, EPI_ISL_823390, EPI_ISL_823391, EPI_ISL_823392, EPI_ISL_823393, EPI_ISL_823394, EPI_ISL_823395, EPI_ISL_823396, EPI_ISL_823397, EPI_ISL_823398, EPI_ISL_823399, EPI_ISL_823400, EPI_ISL_823401, EPI_ISL_822859, EPI_ISL_823123, EPI_ISL_823006, EPI_ISL_822908, EPI_ISL_823402, EPI_ISL_823403, EPI_ISL_823404, EPI_ISL_823011, EPI_ISL_823405, EPI_ISL_823406, EPI_ISL_822976, EPI_ISL_822960, EPI_ISL_823407, EPI_ISL_823408, EPI_ISL_823409, EPI_ISL_823410, EPI_ISL_823411, EPI_ISL_823412, EPI_ISL_822929, EPI_ISL_823413, EPI_ISL_823414, EPI_ISL_822994, EPI_ISL_822989, EPI_ISL_823128, EPI_ISL_822990, EPI_ISL_822935, EPI_ISL_822995, EPI_ISL_823415, EPI_ISL_823416, EPI_ISL_822996, EPI_ISL_822987, EPI_ISL_822861, EPI_ISL_822858, EPI_ISL_822840, EPI_ISL_823122, EPI_ISL_823417, EPI_ISL_823418, EPI_ISL_822870, EPI_ISL_822956, EPI_ISL_822919, EPI_ISL_822851, EPI_ISL_823120, EPI_ISL_822966, EPI_ISL_823419, EPI_ISL_823420, EPI_ISL_823421, EPI_ISL_823422, EPI_ISL_822965, EPI_ISL_823125, EPI_ISL_823423, EPI_ISL_822984, EPI_ISL_823424, EPI_ISL_823425, EPI_ISL_823426, EPI_ISL_823427, EPI_ISL_823428, EPI_ISL_823429, EPI_ISL_823430, EPI_ISL_823431, EPI_ISL_823432, EPI_ISL_823433, EPI_ISL_823434, EPI_ISL_823435, EPI_ISL_822910, EPI_ISL_823436, EPI_ISL_823000, EPI_ISL_823437, EPI_ISL_823438, EPI_ISL_823439, EPI_ISL_823042, EPI_ISL_823440, EPI_ISL_823441, EPI_ISL_823442, EPI_ISL_823443, EPI_ISL_823444, EPI_ISL_823445, EPI_ISL_822985, EPI_ISL_823446, EPI_ISL_823447, EPI_ISL_823043, EPI_ISL_823448, EPI_ISL_823044, EPI_ISL_823449, EPI_ISL_823450, EPI_ISL_822980, EPI_ISL_823451, EPI_ISL_823452, EPI_ISL_823453, EPI_ISL_823454, EPI_ISL_822883, EPI_ISL_823455, EPI_ISL_822970, EPI_ISL_823456, EPI_ISL_822877, EPI_ISL_822888, EPI_ISL_823457, EPI_ISL_823458, EPI_ISL_823459, EPI_ISL_823460, EPI_ISL_823461, EPI_ISL_823462, EPI_ISL_823463, EPI_ISL_823139, EPI_ISL_823464, EPI_ISL_823465, EPI_ISL_823466, EPI_ISL_823467, EPI_ISL_823045, EPI_ISL_823468, EPI_ISL_823469, EPI_ISL_823165, EPI_ISL_823166, EPI_ISL_823167, EPI_ISL_822997, EPI_ISL_823470, EPI_ISL_823471, EPI_ISL_823472, EPI_ISL_823473, EPI_ISL_823474, EPI_ISL_823168, EPI_ISL_823475, EPI_ISL_823046, EPI_ISL_823476, EPI_ISL_822946, EPI_ISL_823477, EPI_ISL_823478, EPI_ISL_823479, EPI_ISL_823480, EPI_ISL_823047, EPI_ISL_823481, EPI_ISL_823482, EPI_ISL_823048, EPI_ISL_823483, EPI_ISL_823484, EPI_ISL_823049, EPI_ISL_823485, EPI_ISL_823486, EPI_ISL_823487, EPI_ISL_823488, EPI_ISL_823050, EPI_ISL_823489, EPI_ISL_823490, EPI_ISL_823491, EPI_ISL_823492, EPI_ISL_823493, EPI_ISL_823494, EPI_ISL_823495, EPI_ISL_823496, EPI_ISL_823497, EPI_ISL_823498, EPI_ISL_823499, EPI_ISL_823500, EPI_ISL_823501, EPI_ISL_823142, EPI_ISL_823502, EPI_ISL_823051, EPI_ISL_823001, EPI_ISL_823503, EPI_ISL_822924, EPI_ISL_823016, EPI_ISL_823504, EPI_ISL_822968, EPI_ISL_823505, EPI_ISL_823506, EPI_ISL_823507, EPI_ISL_823508, EPI_ISL_822886, EPI_ISL_823509, EPI_ISL_823510, EPI_ISL_823158, EPI_ISL_823052, EPI_ISL_823053, EPI_ISL_823511, EPI_ISL_823512, EPI_ISL_823513, EPI_ISL_823514, EPI_ISL_823515, EPI_ISL_823516, EPI_ISL_823517, EPI_ISL_823518, EPI_ISL_823519, EPI_ISL_823520, EPI_ISL_823521, EPI_ISL_823054, EPI_ISL_823522, EPI_ISL_823523, EPI_ISL_823524, EPI_ISL_823525, EPI_ISL_823110, EPI_ISL_823526, EPI_ISL_823527, EPI_ISL_823528, EPI_ISL_823159, EPI_ISL_823529, EPI_ISL_823530, EPI_ISL_823531, EPI_ISL_823002, EPI_ISL_822958, EPI_ISL_823532, EPI_ISL_823533, EPI_ISL_823534, EPI_ISL_823124, EPI_ISL_823169, EPI_ISL_823535, EPI_ISL_823055, EPI_ISL_823536, EPI_ISL_823537, EPI_ISL_823538, EPI_ISL_823539, EPI_ISL_823540, EPI_ISL_823541, EPI_ISL_823542, EPI_ISL_823543, EPI_ISL_823544, EPI_ISL_823545, EPI_ISL_823546, EPI_ISL_823547, EPI_ISL_823548, EPI_ISL_823549, EPI_ISL_823550, EPI_ISL_823551, EPI_ISL_823552, EPI_ISL_823136, EPI_ISL_823553, EPI_ISL_823554, EPI_ISL_823555, EPI_ISL_822905, EPI_ISL_823556, EPI_ISL_823557, EPI_ISL_823558, EPI_ISL_823559, EPI_ISL_823560, EPI_ISL_823561, EPI_ISL_823562, EPI_ISL_823563, EPI_ISL_823564, EPI_ISL_823565, EPI_ISL_823566, EPI_ISL_823567, EPI_ISL_823568, EPI_ISL_823148, EPI_ISL_823569, EPI_ISL_822872, EPI_ISL_822869, EPI_ISL_823570, EPI_ISL_823571, EPI_ISL_823572, EPI_ISL_823573, EPI_ISL_823574, EPI_ISL_823575, EPI_ISL_823576, EPI_ISL_823577, EPI_ISL_823578, EPI_ISL_823014, EPI_ISL_823579, EPI_ISL_823580, EPI_ISL_823581, EPI_ISL_823582, EPI_ISL_823056, EPI_ISL_823583, EPI_ISL_823015, EPI_ISL_823584, EPI_ISL_822849, EPI_ISL_823585, EPI_ISL_823004, EPI_ISL_823586, EPI_ISL_823587, EPI_ISL_823588, EPI_ISL_823589, EPI_ISL_823057, EPI_ISL_823590, EPI_ISL_823591, EPI_ISL_823592, EPI_ISL_823593, EPI_ISL_823594, EPI_ISL_822936, EPI_ISL_823595, EPI_ISL_823596, EPI_ISL_823058, EPI_ISL_823597, EPI_ISL_823598, EPI_ISL_823599, EPI_ISL_822863, EPI_ISL_822916, EPI_ISL_823600, EPI_ISL_823601, EPI_ISL_823602, EPI_ISL_823603, EPI_ISL_823604, EPI_ISL_823605, EPI_ISL_823606, EPI_ISL_823607, EPI_ISL_822977, EPI_ISL_823608, EPI_ISL_823609, EPI_ISL_823610, EPI_ISL_823059, EPI_ISL_823060, EPI_ISL_823611, EPI_ISL_823612, EPI_ISL_822853, EPI_ISL_823613, EPI_ISL_823008, EPI_ISL_823614, EPI_ISL_823615, EPI_ISL_823616, EPI_ISL_823143, EPI_ISL_823617, EPI_ISL_823618, EPI_ISL_823619, EPI_ISL_823170, EPI_ISL_823620, EPI_ISL_823621, EPI_ISL_823061, EPI_ISL_823062, EPI_ISL_823063, EPI_ISL_823171, EPI_ISL_823622, EPI_ISL_823623, EPI_ISL_823624, EPI_ISL_823625, EPI_ISL_823156, EPI_ISL_823626, EPI_ISL_823627, EPI_ISL_823628, EPI_ISL_823629, EPI_ISL_823630, EPI_ISL_823012, EPI_ISL_823631, EPI_ISL_823632, EPI_ISL_823633, EPI_ISL_823634, EPI_ISL_823635, EPI_ISL_822981, EPI_ISL_823064, EPI_ISL_823636, EPI_ISL_823637, EPI_ISL_823638, EPI_ISL_823639, EPI_ISL_823640, EPI_ISL_823641, EPI_ISL_823642, EPI_ISL_823065, EPI_ISL_823643, EPI_ISL_823117, EPI_ISL_823644, EPI_ISL_823645, EPI_ISL_823149, EPI_ISL_823646, EPI_ISL_823647, EPI_ISL_823648, EPI_ISL_823649, EPI_ISL_823066, EPI_ISL_823650, EPI_ISL_822884, EPI_ISL_823651, EPI_ISL_823652, EPI_ISL_823104, EPI_ISL_822949, EPI_ISL_823115, EPI_ISL_823653, EPI_ISL_823118, EPI_ISL_823005, EPI_ISL_823654, EPI_ISL_823655, EPI_ISL_823656, EPI_ISL_823657, EPI_ISL_823658, EPI_ISL_822974, EPI_ISL_823659, EPI_ISL_822889, EPI_ISL_822941, EPI_ISL_823660, EPI_ISL_822922, EPI_ISL_823661, EPI_ISL_823662, EPI_ISL_823663, EPI_ISL_822998, EPI_ISL_823664, EPI_ISL_823133, EPI_ISL_823665, EPI_ISL_823666, EPI_ISL_823667, EPI_ISL_823668, EPI_ISL_823669, EPI_ISL_823067, EPI_ISL_823068, EPI_ISL_823670, EPI_ISL_823013, EPI_ISL_822931, EPI_ISL_823671, EPI_ISL_823672, EPI_ISL_823673, EPI_ISL_823674, EPI_ISL_822881, EPI_ISL_823119, EPI_ISL_823675, EPI_ISL_823676, EPI_ISL_823677, EPI_ISL_822933, EPI_ISL_822972, EPI_ISL_822894, EPI_ISL_823678, EPI_ISL_823679, EPI_ISL_823680, EPI_ISL_823681, EPI_ISL_823682, EPI_ISL_823683, EPI_ISL_823684, EPI_ISL_823685, EPI_ISL_823686, EPI_ISL_823687, EPI_ISL_823688, EPI_ISL_823689, EPI_ISL_823690, EPI_ISL_823069, EPI_ISL_823691, EPI_ISL_823070, EPI_ISL_823071, EPI_ISL_823072, EPI_ISL_823692, EPI_ISL_823113, EPI_ISL_823693, EPI_ISL_823694, EPI_ISL_823695, EPI_ISL_823696, EPI_ISL_823697, EPI_ISL_823698, EPI_ISL_823699, EPI_ISL_823073, EPI_ISL_823700, EPI_ISL_823701, EPI_ISL_823702, EPI_ISL_822841, EPI_ISL_823703, EPI_ISL_823704, EPI_ISL_823132, EPI_ISL_823705, EPI_ISL_823706, EPI_ISL_823121, EPI_ISL_822845, EPI_ISL_823707, EPI_ISL_822898, EPI_ISL_823708, EPI_ISL_823074, EPI_ISL_823709, EPI_ISL_823075, EPI_ISL_823710, EPI_ISL_822843, EPI_ISL_823711, EPI_ISL_822838, EPI_ISL_823712, EPI_ISL_823713, EPI_ISL_823714, EPI_ISL_823715, EPI_ISL_823716, EPI_ISL_823717, EPI_ISL_823718, EPI_ISL_823719, EPI_ISL_823720, EPI_ISL_823721, EPI_ISL_823722, EPI_ISL_823723, EPI_ISL_823724, EPI_ISL_822882, EPI_ISL_823725, EPI_ISL_823726, EPI_ISL_823727, EPI_ISL_823728, EPI_ISL_822874, EPI_ISL_823729, EPI_ISL_823076, EPI_ISL_823730, EPI_ISL_823731, EPI_ISL_823077, EPI_ISL_823732, EPI_ISL_823733, EPI_ISL_823078, EPI_ISL_823734, EPI_ISL_823735, EPI_ISL_823736, EPI_ISL_823017, EPI_ISL_822920, EPI_ISL_823737, EPI_ISL_823738, EPI_ISL_823739, EPI_ISL_823135, EPI_ISL_823018, EPI_ISL_823740, EPI_ISL_823079, EPI_ISL_823105, EPI_ISL_823741, EPI_ISL_823742, EPI_ISL_823743, EPI_ISL_823744, EPI_ISL_823172, EPI_ISL_823745, EPI_ISL_823080, EPI_ISL_822867, EPI_ISL_823746, EPI_ISL_823173, EPI_ISL_823081, EPI_ISL_822914, EPI_ISL_823747, EPI_ISL_823082, EPI_ISL_823748, EPI_ISL_823749, EPI_ISL_823750, EPI_ISL_823751, EPI_ISL_823083, EPI_ISL_823752, EPI_ISL_823753, EPI_ISL_823754, EPI_ISL_823150, EPI_ISL_823755, EPI_ISL_823084, EPI_ISL_823085, EPI_ISL_823756, EPI_ISL_822944, EPI_ISL_822923, EPI_ISL_822961, EPI_ISL_823086, EPI_ISL_823087, EPI_ISL_823757, EPI_ISL_823758, EPI_ISL_823759, EPI_ISL_823088, EPI_ISL_823760, EPI_ISL_823761, EPI_ISL_823762, EPI_ISL_823151, EPI_ISL_823763, EPI_ISL_823089, EPI_ISL_822953, EPI_ISL_823764, EPI_ISL_823765, EPI_ISL_823090, EPI_ISL_822875, EPI_ISL_823766, EPI_ISL_823091, EPI_ISL_822950, EPI_ISL_823092, EPI_ISL_823160, EPI_ISL_822879, EPI_ISL_822962, EPI_ISL_823161, EPI_ISL_822978, EPI_ISL_823093, EPI_ISL_823106, EPI_ISL_823094, EPI_ISL_823767, EPI_ISL_823768, EPI_ISL_822954, EPI_ISL_822839, EPI_ISL_822880, EPI_ISL_823152, EPI_ISL_822951, EPI_ISL_823112, EPI_ISL_822957, EPI_ISL_822955, EPI_ISL_823769, EPI_ISL_823108, EPI_ISL_822963, EPI_ISL_823770, EPI_ISL_822932, EPI_ISL_823771, EPI_ISL_823019, EPI_ISL_823095, EPI_ISL_823772, EPI_ISL_823096, EPI_ISL_823773, EPI_ISL_823774, EPI_ISL_823775, EPI_ISL_822865, EPI_ISL_822887, EPI_ISL_823776, EPI_ISL_823777, EPI_ISL_823107, EPI_ISL_823778, EPI_ISL_823097, EPI_ISL_823153, EPI_ISL_823779, EPI_ISL_823780, EPI_ISL_823781, EPI_ISL_823782, EPI_ISL_822940, EPI_ISL_823783, EPI_ISL_823098, EPI_ISL_823784, EPI_ISL_823785, EPI_ISL_823786, EPI_ISL_823099, EPI_ISL_823787, EPI_ISL_822952, EPI_ISL_823154, EPI_ISL_822971, EPI_ISL_823100, EPI_ISL_822925, EPI_ISL_823003, EPI_ISL_823788, EPI_ISL_823101, EPI_ISL_823102, EPI_ISL_823789, EPI_ISL_823103, EPI_ISL_823790, EPI_ISL_822947, EPI_ISL_823791, EPI_ISL_823792, EPI_ISL_823793, EPI_ISL_822844, EPI_ISL_823794, EPI_ISL_823795, EPI_ISL_823796, EPI_ISL_823797, EPI_ISL_823798, EPI_ISL_823799, EPI_ISL_822885, EPI_ISL_823800, EPI_ISL_823801, EPI_ISL_823802, EPI_ISL_823803, EPI_ISL_822921, EPI_ISL_823804, EPI_ISL_823155, EPI_ISL_823141, EPI_ISL_822903, EPI_ISL_823805, EPI_ISL_823806, EPI_ISL_823807, EPI_ISL_823808, EPI_ISL_823809, EPI_ISL_823810, EPI_ISL_823811, EPI_ISL_823812, EPI_ISL_822892, EPI_ISL_822895, EPI_ISL_822490, EPI_ISL_822612, EPI_ISL_822472, EPI_ISL_822438, EPI_ISL_822439, EPI_ISL_822440, EPI_ISL_822441, EPI_ISL_822442, EPI_ISL_822443, EPI_ISL_822473, EPI_ISL_822491, EPI_ISL_822492, EPI_ISL_822613, EPI_ISL_822614, EPI_ISL_822659, EPI_ISL_822372, EPI_ISL_822373, EPI_ISL_822374, EPI_ISL_822375, EPI_ISL_822376, EPI_ISL_822377, EPI_ISL_822378, EPI_ISL_822379, EPI_ISL_822380, EPI_ISL_822381, EPI_ISL_822382, EPI_ISL_822383, EPI_ISL_822384, EPI_ISL_822385, EPI_ISL_822408, EPI_ISL_822409, EPI_ISL_822410, EPI_ISL_822411, EPI_ISL_822412, EPI_ISL_822529, EPI_ISL_822615, EPI_ISL_822444, EPI_ISL_822445, EPI_ISL_822721, EPI_ISL_822722, EPI_ISL_822723, EPI_ISL_822724, EPI_ISL_822725, EPI_ISL_822726, EPI_ISL_822727, EPI_ISL_822728, EPI_ISL_822729, EPI_ISL_822771, EPI_ISL_822772, EPI_ISL_822773, EPI_ISL_822774, EPI_ISL_822775, EPI_ISL_822660, EPI_ISL_822730, EPI_ISL_822446, EPI_ISL_822447, EPI_ISL_822448, EPI_ISL_822474, EPI_ISL_822475, EPI_ISL_822476, EPI_ISL_822477, EPI_ISL_822478, EPI_ISL_822479, EPI_ISL_822480, EPI_ISL_822481, EPI_ISL_822482, EPI_ISL_822493, EPI_ISL_822494, EPI_ISL_822495, EPI_ISL_822496, EPI_ISL_822497, EPI_ISL_822498, EPI_ISL_822499, EPI_ISL_822500, EPI_ISL_822501, EPI_ISL_822502, EPI_ISL_822503, EPI_ISL_822530, EPI_ISL_822531, EPI_ISL_822532, EPI_ISL_822533, EPI_ISL_822534, EPI_ISL_822535, EPI_ISL_822536, EPI_ISL_822616, EPI_ISL_822617, EPI_ISL_822661, EPI_ISL_822345, EPI_ISL_822360, EPI_ISL_822352, EPI_ISL_822353, EPI_ISL_822354, EPI_ISL_822618, EPI_ISL_822662, EPI_ISL_822366, EPI_ISL_822386, EPI_ISL_822387, EPI_ISL_822388, EPI_ISL_822389, EPI_ISL_822390, EPI_ISL_822391, EPI_ISL_822392, EPI_ISL_822393, EPI_ISL_822394, EPI_ISL_822395, EPI_ISL_822396, EPI_ISL_822397, EPI_ISL_822398, EPI_ISL_822399, EPI_ISL_822400, EPI_ISL_822413, EPI_ISL_822414, EPI_ISL_822415, EPI_ISL_822416, EPI_ISL_822417, EPI_ISL_822418, EPI_ISL_822419, EPI_ISL_822420, EPI_ISL_822421, EPI_ISL_822422, EPI_ISL_822423, EPI_ISL_822424, EPI_ISL_822449, EPI_ISL_822450, EPI_ISL_822451, EPI_ISL_822425, EPI_ISL_822426, EPI_ISL_822427, EPI_ISL_822428, EPI_ISL_822452, EPI_ISL_822429, EPI_ISL_822453, EPI_ISL_822430, EPI_ISL_822431, EPI_ISL_822454, EPI_ISL_822455, EPI_ISL_822456, EPI_ISL_822457, EPI_ISL_822458, EPI_ISL_822459, EPI_ISL_822460, EPI_ISL_822537, EPI_ISL_822461, EPI_ISL_822462, EPI_ISL_822463, EPI_ISL_822464, EPI_ISL_822465, EPI_ISL_822466, EPI_ISL_822467, EPI_ISL_822468, EPI_ISL_822483, EPI_ISL_822484, EPI_ISL_822485, EPI_ISL_822486, EPI_ISL_822504, EPI_ISL_822505, EPI_ISL_822506, EPI_ISL_822507, EPI_ISL_822508, EPI_ISL_822509, EPI_ISL_822510, EPI_ISL_822511, EPI_ISL_822512, EPI_ISL_822538, EPI_ISL_822513, EPI_ISL_822539, EPI_ISL_822540, EPI_ISL_822541, EPI_ISL_822514, EPI_ISL_822515, EPI_ISL_822542, EPI_ISL_822516, EPI_ISL_822517, EPI_ISL_822543, EPI_ISL_822518, EPI_ISL_822619, EPI_ISL_822519, EPI_ISL_822620, EPI_ISL_822520, EPI_ISL_822544, EPI_ISL_822545, EPI_ISL_822546, EPI_ISL_822547, EPI_ISL_822548, EPI_ISL_822549, EPI_ISL_822550, EPI_ISL_822551, EPI_ISL_822552, EPI_ISL_822553, EPI_ISL_822554, EPI_ISL_822555, EPI_ISL_822556, EPI_ISL_822557, EPI_ISL_822558, EPI_ISL_822559, EPI_ISL_822663, EPI_ISL_822560, EPI_ISL_822561, EPI_ISL_822562, EPI_ISL_822563, EPI_ISL_822564, EPI_ISL_822565, EPI_ISL_822566, EPI_ISL_822567, EPI_ISL_822568, EPI_ISL_822569, EPI_ISL_822570, EPI_ISL_822571, EPI_ISL_822572, EPI_ISL_822573, EPI_ISL_822574, EPI_ISL_822575, EPI_ISL_822576, EPI_ISL_822621, EPI_ISL_822577, EPI_ISL_822578, EPI_ISL_822579, EPI_ISL_822580, EPI_ISL_822581, EPI_ISL_822582, EPI_ISL_822583, EPI_ISL_822584, EPI_ISL_822585, EPI_ISL_822586, EPI_ISL_822587, EPI_ISL_822588, EPI_ISL_822589, EPI_ISL_822590, EPI_ISL_822591, EPI_ISL_822592, EPI_ISL_822593, EPI_ISL_822594, EPI_ISL_822595, EPI_ISL_822596, EPI_ISL_822597, EPI_ISL_822598, EPI_ISL_822599, EPI_ISL_822600, EPI_ISL_822601, EPI_ISL_822602, EPI_ISL_822603, EPI_ISL_822622, EPI_ISL_822623, EPI_ISL_822624, EPI_ISL_822625, EPI_ISL_822626, EPI_ISL_822627, EPI_ISL_822628, EPI_ISL_822664, EPI_ISL_822629, EPI_ISL_822630, EPI_ISL_822631, EPI_ISL_822632, EPI_ISL_822633, EPI_ISL_822634, EPI_ISL_822635, EPI_ISL_822665, EPI_ISL_822636, EPI_ISL_822666, EPI_ISL_822637, EPI_ISL_822638, EPI_ISL_822639, EPI_ISL_822640, EPI_ISL_822641, EPI_ISL_822642, EPI_ISL_822643, EPI_ISL_822667, EPI_ISL_822668, EPI_ISL_822669, EPI_ISL_822670, EPI_ISL_822671, EPI_ISL_822672, EPI_ISL_822673, EPI_ISL_822674, EPI_ISL_822675, EPI_ISL_822676, EPI_ISL_822677, EPI_ISL_822678, EPI_ISL_822679, EPI_ISL_822680, EPI_ISL_822681, EPI_ISL_822682, EPI_ISL_822683, EPI_ISL_822684, EPI_ISL_822685, EPI_ISL_822686, EPI_ISL_822687, EPI_ISL_822688, EPI_ISL_822689, EPI_ISL_822690, EPI_ISL_822691, EPI_ISL_822692, EPI_ISL_822731, EPI_ISL_822732, EPI_ISL_822733, EPI_ISL_822734, EPI_ISL_822735, EPI_ISL_822736, EPI_ISL_822737, EPI_ISL_822487, EPI_ISL_822488, EPI_ISL_822738, EPI_ISL_822739, EPI_ISL_822740, EPI_ISL_822741, EPI_ISL_822347, EPI_ISL_822348, EPI_ISL_822361, EPI_ISL_822362, EPI_ISL_822363, EPI_ISL_822367, EPI_ISL_822401, EPI_ISL_822521, EPI_ISL_822644, EPI_ISL_822693, EPI_ISL_822694, EPI_ISL_822695, EPI_ISL_822806, EPI_ISL_822807, EPI_ISL_822522, EPI_ISL_822742, EPI_ISL_822743, EPI_ISL_822816, EPI_ISL_822817, EPI_ISL_822808, EPI_ISL_822809, EPI_ISL_822810, EPI_ISL_822818, EPI_ISL_822696, EPI_ISL_822744, EPI_ISL_822745, EPI_ISL_822746, EPI_ISL_822776, EPI_ISL_822777, EPI_ISL_822402, EPI_ISL_822604, EPI_ISL_822605, EPI_ISL_822606, EPI_ISL_822607, EPI_ISL_822645, EPI_ISL_822646, EPI_ISL_822647, EPI_ISL_822648, EPI_ISL_822649, EPI_ISL_822697, EPI_ISL_822698, EPI_ISL_822699, EPI_ISL_822700, EPI_ISL_822701, EPI_ISL_822702, EPI_ISL_822703, EPI_ISL_822432, EPI_ISL_822433, EPI_ISL_822704, EPI_ISL_822705, EPI_ISL_822706, EPI_ISL_822778, EPI_ISL_822779, EPI_ISL_822747, EPI_ISL_822346, EPI_ISL_822349, EPI_ISL_822350, EPI_ISL_822355, EPI_ISL_822351, EPI_ISL_822356, EPI_ISL_822357, EPI_ISL_822358, EPI_ISL_822359, EPI_ISL_822364, EPI_ISL_822365, EPI_ISL_822434, EPI_ISL_822368, EPI_ISL_822369, EPI_ISL_822370, EPI_ISL_822371, EPI_ISL_822403, EPI_ISL_822404, EPI_ISL_822405, EPI_ISL_822406, EPI_ISL_822407, EPI_ISL_822435, EPI_ISL_822780, EPI_ISL_822436, EPI_ISL_822437, EPI_ISL_822707, EPI_ISL_822708, EPI_ISL_822709, EPI_ISL_822469, EPI_ISL_822470, EPI_ISL_822650, EPI_ISL_822471, EPI_ISL_822489, EPI_ISL_822523, EPI_ISL_822524, EPI_ISL_822525, EPI_ISL_822526, EPI_ISL_822527, EPI_ISL_822781, EPI_ISL_822528, EPI_ISL_822608, EPI_ISL_822609, EPI_ISL_822610, EPI_ISL_822611, EPI_ISL_822651, EPI_ISL_822652, EPI_ISL_822653, EPI_ISL_822710, EPI_ISL_822654, EPI_ISL_822655, EPI_ISL_822656, EPI_ISL_822657, EPI_ISL_822658, EPI_ISL_822711, EPI_ISL_822748, EPI_ISL_822749, EPI_ISL_822750, EPI_ISL_822751, EPI_ISL_822752, EPI_ISL_822753, EPI_ISL_822712, EPI_ISL_822754, EPI_ISL_822755, EPI_ISL_822756, EPI_ISL_822713, EPI_ISL_822819, EPI_ISL_822714, EPI_ISL_822715, EPI_ISL_822716, EPI_ISL_822757, EPI_ISL_822717, EPI_ISL_822718, EPI_ISL_822719, EPI_ISL_822720, EPI_ISL_822758, EPI_ISL_822759, EPI_ISL_822760, EPI_ISL_822761, EPI_ISL_822762, EPI_ISL_822782, EPI_ISL_822763, EPI_ISL_822764, EPI_ISL_822765, EPI_ISL_822766, EPI_ISL_822767, EPI_ISL_822768, EPI_ISL_822769, EPI_ISL_822770, EPI_ISL_822783, EPI_ISL_822784, EPI_ISL_822785, EPI_ISL_822786, EPI_ISL_822787, EPI_ISL_822788, EPI_ISL_822789, EPI_ISL_822790, EPI_ISL_822791, EPI_ISL_822792, EPI_ISL_822793, EPI_ISL_822794, EPI_ISL_822795, EPI_ISL_822796, EPI_ISL_822797, EPI_ISL_822798, EPI_ISL_822799, EPI_ISL_822800, EPI_ISL_822801, EPI_ISL_822802, EPI_ISL_822803, EPI_ISL_822804, EPI_ISL_822805, EPI_ISL_822820, EPI_ISL_822811, EPI_ISL_822812, EPI_ISL_822813, EPI_ISL_822821, EPI_ISL_822822, EPI_ISL_822814, EPI_ISL_822815, EPI_ISL_822823, EPI_ISL_822824, EPI_ISL_822825, EPI_ISL_822826, EPI_ISL_822827, EPI_ISL_822828, EPI_ISL_822829, EPI_ISL_822830, EPI_ISL_822831, EPI_ISL_822832, EPI_ISL_822833, EPI_ISL_822834, EPI_ISL_822835, EPI_ISL_822836, EPI_ISL_639626	Wales Specialist Virology Centre Sequencing lab: Pathogen Genomics Unit	COVID-19 Genomics UK (COG-UK) Consortium	Catherine Moore et al
EPI_ISL_745186	Wallacedene Clinic wc WAL	National Health Laboratory Service (NHLS), Tygerberg	Susan Engelbrecht et al
EPI_ISL_542486	Walter Reed National Military Medical Center	Naval Medical Research Center Biological Defense Research Directorate	Logan J. Voegtly et al
EPI_ISL_1011598, EPI_ISL_1011599, EPI_ISL_1011600, EPI_ISL_1011601, EPI_ISL_1011602, EPI_ISL_1011603, EPI_ISL_1011604, EPI_ISL_1011605, EPI_ISL_1011606, EPI_ISL_1011607, EPI_ISL_1011608, EPI_ISL_1011609, EPI_ISL_1011610, EPI_ISL_1011611, EPI_ISL_1011612, EPI_ISL_1011613, EPI_ISL_1011614, EPI_ISL_1011615, EPI_ISL_1011616, EPI_ISL_1011617, EPI_ISL_1011618, EPI_ISL_1011619, EPI_ISL_1011620, EPI_ISL_1011621, EPI_ISL_1011622, EPI_ISL_1011623, EPI_ISL_1011624, EPI_ISL_1011625, EPI_ISL_1011626, EPI_ISL_1011627, EPI_ISL_1011628, EPI_ISL_1011629, EPI_ISL_1011630, EPI_ISL_1011631, EPI_ISL_1011632, EPI_ISL_1011633, EPI_ISL_1011634, EPI_ISL_1011635, EPI_ISL_1011636, EPI_ISL_1011637, EPI_ISL_1011638, EPI_ISL_1011639, EPI_ISL_1011640, EPI_ISL_1011641, EPI_ISL_1011642, EPI_ISL_1011643, EPI_ISL_1011644, EPI_ISL_1011645, EPI_ISL_1011646, EPI_ISL_1011647, EPI_ISL_1011648, EPI_ISL_1011649, EPI_ISL_1011650, EPI_ISL_1011651, EPI_ISL_1011652, EPI_ISL_1011653, EPI_ISL_1011654, EPI_ISL_1011655, EPI_ISL_1011656, EPI_ISL_1011657, EPI_ISL_1011658, EPI_ISL_1011659, EPI_ISL_1011660, EPI_ISL_1011661, EPI_ISL_1011662, EPI_ISL_1011663, EPI_ISL_1011664, EPI_ISL_1011665, EPI_ISL_1011666, EPI_ISL_1011667, EPI_ISL_1011668, EPI_ISL_1011669, EPI_ISL_1011670, EPI_ISL_1011671, EPI_ISL_1011672, EPI_ISL_1011673, EPI_ISL_1011674, EPI_ISL_1011675, EPI_ISL_1011676, EPI_ISL_1011677, EPI_ISL_1253885, EPI_ISL_1253886, EPI_ISL_1253887, EPI_ISL_1253888, EPI_ISL_1253889, EPI_ISL_1253890, EPI_ISL_1253891, EPI_ISL_1253892, EPI_ISL_1253893, EPI_ISL_1253894, EPI_ISL_1253895, EPI_ISL_1253896, EPI_ISL_1253897, EPI_ISL_1253898, EPI_ISL_1253899, EPI_ISL_1253900, EPI_ISL_1253901, EPI_ISL_1253902, EPI_ISL_1253903, EPI_ISL_1253904, EPI_ISL_1253905, EPI_ISL_1253906, EPI_ISL_1253907, EPI_ISL_1253908, EPI_ISL_1253909, EPI_ISL_1253910, EPI_ISL_1253911, EPI_ISL_1253912, EPI_ISL_1253913, EPI_ISL_1253914, EPI_ISL_1253915, EPI_ISL_1253916, EPI_ISL_1253917, EPI_ISL_1253918, EPI_ISL_1253919, EPI_ISL_1253920, EPI_ISL_1253921, EPI_ISL_1253922, EPI_ISL_1253923, EPI_ISL_1253924, EPI_ISL_1253925, EPI_ISL_1253926, EPI_ISL_1253927, EPI_ISL_1253928, EPI_ISL_1253929, EPI_ISL_1253930, EPI_ISL_1253931, EPI_ISL_1253932, EPI_ISL_1253933, EPI_ISL_1253934, EPI_ISL_1253935, EPI_ISL_1253936, EPI_ISL_1253937, EPI_ISL_1253938, EPI_ISL_1253939, EPI_ISL_1253940, EPI_ISL_1918993, EPI_ISL_1918994, EPI_ISL_1918995, EPI_ISL_1413769, EPI_ISL_1413771, EPI_ISL_1413774, EPI_ISL_1413776, EPI_ISL_1413779, EPI_ISL_1413781, EPI_ISL_1413784, EPI_ISL_1413787, EPI_ISL_2133621, EPI_ISL_2133623, EPI_ISL_2133625, EPI_ISL_2133626, EPI_ISL_2133628, EPI_ISL_2133927, EPI_ISL_2133928	Warrior Diagnostics Laboratory	Infectious Disease Program, Broad Institute of Harvard and MIT	Lemieux et al
EPI_ISL_407214, EPI_ISL_407215	Washington State Department of Health	Pathogen Discovery, Respiratory Viruses Branch, Division of Viral Diseases, Centers for Disease Control and Prevention	Krista Queen et al
EPI_ISL_463490, EPI_ISL_463491, EPI_ISL_463492, EPI_ISL_463493, EPI_ISL_463494, EPI_ISL_463495, EPI_ISL_463496, EPI_ISL_463497, EPI_ISL_463498, EPI_ISL_463499, EPI_ISL_463500, EPI_ISL_463501, EPI_ISL_463502, EPI_ISL_463503, EPI_ISL_463504, EPI_ISL_463505, EPI_ISL_463506, EPI_ISL_463507, EPI_ISL_463508, EPI_ISL_463509, EPI_ISL_463510, EPI_ISL_463511, EPI_ISL_463512, EPI_ISL_463513, EPI_ISL_463514, EPI_ISL_463515, EPI_ISL_463516, EPI_ISL_463517, EPI_ISL_463518, EPI_ISL_463519, EPI_ISL_463520, EPI_ISL_463521, EPI_ISL_463522, EPI_ISL_463523, EPI_ISL_463524, EPI_ISL_463525, EPI_ISL_463526, EPI_ISL_463527, EPI_ISL_463528, EPI_ISL_463529, EPI_ISL_463530, EPI_ISL_463531, EPI_ISL_463532, EPI_ISL_463533, EPI_ISL_463534, EPI_ISL_463535, EPI_ISL_463536, EPI_ISL_463537, EPI_ISL_463538, EPI_ISL_463539, EPI_ISL_463540, EPI_ISL_463541, EPI_ISL_463542, EPI_ISL_463543, EPI_ISL_463544, EPI_ISL_463545, EPI_ISL_463546, EPI_ISL_463547, EPI_ISL_463548, EPI_ISL_463549, EPI_ISL_463550, EPI_ISL_463551, EPI_ISL_463552, EPI_ISL_463553, EPI_ISL_463554, EPI_ISL_463555, EPI_ISL_463556, EPI_ISL_463557, EPI_ISL_463558, EPI_ISL_463559, EPI_ISL_463560, EPI_ISL_463561, EPI_ISL_463562, EPI_ISL_463563, EPI_ISL_463564, EPI_ISL_463565, EPI_ISL_463566, EPI_ISL_463567, EPI_ISL_463568, EPI_ISL_463569, EPI_ISL_463570, EPI_ISL_463571, EPI_ISL_463572, EPI_ISL_463573, EPI_ISL_463574, EPI_ISL_463575, EPI_ISL_463576, EPI_ISL_463577, EPI_ISL_463578, EPI_ISL_463579, EPI_ISL_463580, EPI_ISL_463581, EPI_ISL_463582, EPI_ISL_463583, EPI_ISL_463584, EPI_ISL_463585, EPI_ISL_463586, EPI_ISL_463587, EPI_ISL_463588, EPI_ISL_463589, EPI_ISL_463590, EPI_ISL_463591, EPI_ISL_463592, EPI_ISL_463593, EPI_ISL_463594, EPI_ISL_463595, EPI_ISL_463596, EPI_ISL_463597, EPI_ISL_463598, EPI_ISL_463599, EPI_ISL_463600, EPI_ISL_463601, EPI_ISL_463602, EPI_ISL_463603, EPI_ISL_463604, EPI_ISL_463605, EPI_ISL_463606, EPI_ISL_463607, EPI_ISL_463608, EPI_ISL_463609, EPI_ISL_463610, EPI_ISL_463611, EPI_ISL_463612, EPI_ISL_463613, EPI_ISL_463614, EPI_ISL_463615, EPI_ISL_463616, EPI_ISL_463617, EPI_ISL_463618, EPI_ISL_463619, EPI_ISL_463620, EPI_ISL_463621, EPI_ISL_463622, EPI_ISL_463623, EPI_ISL_463624, EPI_ISL_463625, EPI_ISL_463626, EPI_ISL_463627, EPI_ISL_463628, EPI_ISL_463629, EPI_ISL_463630, EPI_ISL_463631, EPI_ISL_463632, EPI_ISL_463633, EPI_ISL_463634, EPI_ISL_463635, EPI_ISL_463636, EPI_ISL_463637, EPI_ISL_463638, EPI_ISL_463639, EPI_ISL_463640, EPI_ISL_463641, EPI_ISL_463642, EPI_ISL_463643, EPI_ISL_463644, EPI_ISL_463645, EPI_ISL_463646, EPI_ISL_463647, EPI_ISL_463648, EPI_ISL_463649, EPI_ISL_463650, EPI_ISL_463651, EPI_ISL_463652, EPI_ISL_463653, EPI_ISL_463654, EPI_ISL_463655, EPI_ISL_463656, EPI_ISL_463657, EPI_ISL_463658, EPI_ISL_463659, EPI_ISL_463660, EPI_ISL_463661, EPI_ISL_463662, EPI_ISL_463663, EPI_ISL_463664, EPI_ISL_463665, EPI_ISL_463666, EPI_ISL_463667, EPI_ISL_463668, EPI_ISL_463669, EPI_ISL_463670, EPI_ISL_463671, EPI_ISL_463672, EPI_ISL_463673, EPI_ISL_463674, EPI_ISL_463675, EPI_ISL_463676, EPI_ISL_463677, EPI_ISL_463678, EPI_ISL_463679, EPI_ISL_463680, EPI_ISL_463681, EPI_ISL_463682, EPI_ISL_463683, EPI_ISL_463684, EPI_ISL_463685, EPI_ISL_463686, EPI_ISL_463687, EPI_ISL_463688, EPI_ISL_463689, EPI_ISL_463690, EPI_ISL_463691, EPI_ISL_463692, EPI_ISL_463693, EPI_ISL_463694, EPI_ISL_463695, EPI_ISL_463696, EPI_ISL_463697, EPI_ISL_463698, EPI_ISL_463699, EPI_ISL_463700, EPI_ISL_463701, EPI_ISL_463702, EPI_ISL_463703, EPI_ISL_463704, EPI_ISL_463705, EPI_ISL_430160, EPI_ISL_430161, EPI_ISL_430162, EPI_ISL_430163, EPI_ISL_430164, EPI_ISL_430165, EPI_ISL_430166, EPI_ISL_430167, EPI_ISL_430168, EPI_ISL_430169, EPI_ISL_430170, EPI_ISL_430171, EPI_ISL_430172, EPI_ISL_430173, EPI_ISL_430174, EPI_ISL_430175, EPI_ISL_430176, EPI_ISL_430177, EPI_ISL_430178, EPI_ISL_430179, EPI_ISL_430180, EPI_ISL_430181, EPI_ISL_430182, EPI_ISL_430183, EPI_ISL_430184, EPI_ISL_430185, EPI_ISL_430186, EPI_ISL_430187, EPI_ISL_430188, EPI_ISL_430189, EPI_ISL_430190, EPI_ISL_430191, EPI_ISL_430192, EPI_ISL_430193, EPI_ISL_430194, EPI_ISL_430196, EPI_ISL_430197, EPI_ISL_430198, EPI_ISL_430199, EPI_ISL_430203, EPI_ISL_430204, EPI_ISL_430205, EPI_ISL_430206, EPI_ISL_430207, EPI_ISL_430208, EPI_ISL_430209, EPI_ISL_430210, EPI_ISL_430211, EPI_ISL_430212, EPI_ISL_430213, EPI_ISL_430214, EPI_ISL_430215, EPI_ISL_430216, EPI_ISL_430217, EPI_ISL_430218, EPI_ISL_430219, EPI_ISL_430220, EPI_ISL_430221, EPI_ISL_430222, EPI_ISL_430223, EPI_ISL_430224, EPI_ISL_430225, EPI_ISL_430226, EPI_ISL_430227, EPI_ISL_430228, EPI_ISL_430229, EPI_ISL_430230, EPI_ISL_430231, EPI_ISL_430232, EPI_ISL_430233, EPI_ISL_430234, EPI_ISL_430235, EPI_ISL_430236, EPI_ISL_430237, EPI_ISL_430238, EPI_ISL_430239, EPI_ISL_430240, EPI_ISL_430241, EPI_ISL_430242, EPI_ISL_430243, EPI_ISL_430244, EPI_ISL_430245, EPI_ISL_430246, EPI_ISL_430247, EPI_ISL_430248, EPI_ISL_430249, EPI_ISL_430250, EPI_ISL_430251, EPI_ISL_430252, EPI_ISL_430253, EPI_ISL_430254, EPI_ISL_430255, EPI_ISL_430256, EPI_ISL_430257, EPI_ISL_430258, EPI_ISL_430259, EPI_ISL_430260, EPI_ISL_430261, EPI_ISL_430262, EPI_ISL_430263, EPI_ISL_430264, EPI_ISL_430265, EPI_ISL_430266, EPI_ISL_430267, EPI_ISL_430268, EPI_ISL_430269, EPI_ISL_430270, EPI_ISL_430271, EPI_ISL_430272, EPI_ISL_430273, EPI_ISL_430274, EPI_ISL_430275, EPI_ISL_430276, EPI_ISL_430277, EPI_ISL_430278, EPI_ISL_430279, EPI_ISL_430280, EPI_ISL_430281, EPI_ISL_430282, EPI_ISL_430283, EPI_ISL_430284, EPI_ISL_430285, EPI_ISL_430286, EPI_ISL_430287, EPI_ISL_430288, EPI_ISL_430289, EPI_ISL_430290, EPI_ISL_430291, EPI_ISL_430292, EPI_ISL_430293, EPI_ISL_430294, EPI_ISL_430295, EPI_ISL_430296, EPI_ISL_434063, EPI_ISL_434064, EPI_ISL_434065, EPI_ISL_434066, EPI_ISL_434068, EPI_ISL_434069, EPI_ISL_434070, EPI_ISL_434071, EPI_ISL_434072, EPI_ISL_434073, EPI_ISL_434074, EPI_ISL_434075, EPI_ISL_434076, EPI_ISL_434077, EPI_ISL_434078, EPI_ISL_434079, EPI_ISL_434080, EPI_ISL_434081, EPI_ISL_434082, EPI_ISL_434083, EPI_ISL_434084, EPI_ISL_434085, EPI_ISL_434086, EPI_ISL_434087, EPI_ISL_434088, EPI_ISL_434089, EPI_ISL_434090, EPI_ISL_434091, EPI_ISL_434092, EPI_ISL_434093, EPI_ISL_434094, EPI_ISL_434095, EPI_ISL_434096, EPI_ISL_434097, EPI_ISL_434098, EPI_ISL_434099, EPI_ISL_434100, EPI_ISL_434101, EPI_ISL_434102, EPI_ISL_434103, EPI_ISL_434104, EPI_ISL_434105, EPI_ISL_434106, EPI_ISL_434107, EPI_ISL_434108, EPI_ISL_434109, EPI_ISL_434110, EPI_ISL_434111, EPI_ISL_434112, EPI_ISL_434113, EPI_ISL_434114, EPI_ISL_434115, EPI_ISL_434116, EPI_ISL_434117, EPI_ISL_434118, EPI_ISL_434119, EPI_ISL_434120, EPI_ISL_434121, EPI_ISL_434122, EPI_ISL_434123, EPI_ISL_434124, EPI_ISL_434128, EPI_ISL_434129, EPI_ISL_434130, EPI_ISL_434131, EPI_ISL_434132, EPI_ISL_434133, EPI_ISL_434134, EPI_ISL_434135, EPI_ISL_434136, EPI_ISL_434137, EPI_ISL_434138, EPI_ISL_434139, EPI_ISL_434140, EPI_ISL_434141, EPI_ISL_434142, EPI_ISL_434143, EPI_ISL_434144, EPI_ISL_434145, EPI_ISL_434146, EPI_ISL_434147, EPI_ISL_434148, EPI_ISL_434149, EPI_ISL_434150, EPI_ISL_434151, EPI_ISL_434152, EPI_ISL_434153, EPI_ISL_434154, EPI_ISL_434155, EPI_ISL_434156, EPI_ISL_434157, EPI_ISL_434158, EPI_ISL_434159, EPI_ISL_434160, EPI_ISL_434161, EPI_ISL_434162, EPI_ISL_434163, EPI_ISL_434164, EPI_ISL_434165, EPI_ISL_434166, EPI_ISL_434167, EPI_ISL_434168, EPI_ISL_434169, EPI_ISL_434170, EPI_ISL_434171, EPI_ISL_434172, EPI_ISL_434173, EPI_ISL_434174, EPI_ISL_434175, EPI_ISL_434176, EPI_ISL_434177, EPI_ISL_434178, EPI_ISL_434179, EPI_ISL_434180, EPI_ISL_434181, EPI_ISL_434182, EPI_ISL_434183, EPI_ISL_434184, EPI_ISL_434185, EPI_ISL_434186, EPI_ISL_434187, EPI_ISL_434188, EPI_ISL_434189, EPI_ISL_434190, EPI_ISL_434191, EPI_ISL_434192, EPI_ISL_434193, EPI_ISL_434194, EPI_ISL_434196, EPI_ISL_434197, EPI_ISL_434198, EPI_ISL_434199, EPI_ISL_434200, EPI_ISL_434201, EPI_ISL_434202, EPI_ISL_434204, EPI_ISL_434205, EPI_ISL_434206, EPI_ISL_434207, EPI_ISL_434208, EPI_ISL_434209, EPI_ISL_434210, EPI_ISL_434211, EPI_ISL_434212, EPI_ISL_434213, EPI_ISL_434214, EPI_ISL_434215, EPI_ISL_434216, EPI_ISL_434217, EPI_ISL_434218, EPI_ISL_434219, EPI_ISL_434220, EPI_ISL_434221, EPI_ISL_434222, EPI_ISL_434223, EPI_ISL_434224, EPI_ISL_434225, EPI_ISL_434226, EPI_ISL_434227, EPI_ISL_434228, EPI_ISL_434229, EPI_ISL_434230, EPI_ISL_434231, EPI_ISL_434232, EPI_ISL_434233, EPI_ISL_434234, EPI_ISL_434235, EPI_ISL_434236, EPI_ISL_434237, EPI_ISL_434238, EPI_ISL_434239, EPI_ISL_434240, EPI_ISL_434241, EPI_ISL_434242, EPI_ISL_434243, EPI_ISL_434244, EPI_ISL_434245, EPI_ISL_434246, EPI_ISL_434247, EPI_ISL_434248, EPI_ISL_434249, EPI_ISL_434250, EPI_ISL_434251, EPI_ISL_434252, EPI_ISL_434253, EPI_ISL_434254, EPI_ISL_434255, EPI_ISL_434256, EPI_ISL_434257, EPI_ISL_434258, EPI_ISL_434259, EPI_ISL_434260, EPI_ISL_434262, EPI_ISL_434263, EPI_ISL_434264, EPI_ISL_434265, EPI_ISL_434266, EPI_ISL_434268, EPI_ISL_434269, EPI_ISL_434270, EPI_ISL_434271, EPI_ISL_434272, EPI_ISL_434273, EPI_ISL_434274, EPI_ISL_434275, EPI_ISL_434276, EPI_ISL_434277, EPI_ISL_434279, EPI_ISL_434280, EPI_ISL_434281, EPI_ISL_434282, EPI_ISL_434283, EPI_ISL_434284, EPI_ISL_434285, EPI_ISL_434286, EPI_ISL_434287, EPI_ISL_434288, EPI_ISL_434289, EPI_ISL_434290, EPI_ISL_434291, EPI_ISL_434293, EPI_ISL_434294, EPI_ISL_434296, EPI_ISL_434298, EPI_ISL_434299, EPI_ISL_434300, EPI_ISL_434301, EPI_ISL_434302, EPI_ISL_434303, EPI_ISL_434305, EPI_ISL_434306, EPI_ISL_434307, EPI_ISL_434308, EPI_ISL_434309, EPI_ISL_434310, EPI_ISL_434311, EPI_ISL_434313, EPI_ISL_434314, EPI_ISL_434315, EPI_ISL_434316, EPI_ISL_434317, EPI_ISL_434319, EPI_ISL_434320, EPI_ISL_434321, EPI_ISL_434322, EPI_ISL_434323, EPI_ISL_434324, EPI_ISL_434325, EPI_ISL_434327, EPI_ISL_434328, EPI_ISL_434329, EPI_ISL_434330, EPI_ISL_434331, EPI_ISL_434332, EPI_ISL_434333, EPI_ISL_434334, EPI_ISL_434335, EPI_ISL_434336, EPI_ISL_434337, EPI_ISL_434338, EPI_ISL_434339, EPI_ISL_434341, EPI_ISL_434342, EPI_ISL_434343, EPI_ISL_434344, EPI_ISL_434345, EPI_ISL_434346, EPI_ISL_438176, EPI_ISL_438177, EPI_ISL_438178, EPI_ISL_438179, EPI_ISL_438180, EPI_ISL_438181, EPI_ISL_438182, EPI_ISL_438183, EPI_ISL_438184, EPI_ISL_438185, EPI_ISL_438186, EPI_ISL_438187, EPI_ISL_438188, EPI_ISL_438189, EPI_ISL_438190, EPI_ISL_438191, EPI_ISL_438192, EPI_ISL_438193, EPI_ISL_438194, EPI_ISL_438195, EPI_ISL_438196, EPI_ISL_438197, EPI_ISL_438198, EPI_ISL_438199, EPI_ISL_438200, EPI_ISL_438201, EPI_ISL_438202, EPI_ISL_438203, EPI_ISL_438204, EPI_ISL_438205, EPI_ISL_438206, EPI_ISL_438207, EPI_ISL_438208, EPI_ISL_438209, EPI_ISL_438210, EPI_ISL_438211, EPI_ISL_438212, EPI_ISL_438213, EPI_ISL_438214, EPI_ISL_438215, EPI_ISL_438216, EPI_ISL_438217, EPI_ISL_438218, EPI_ISL_438219, EPI_ISL_438220, EPI_ISL_438221, EPI_ISL_449839, EPI_ISL_449840, EPI_ISL_449841, EPI_ISL_449842, EPI_ISL_449843, EPI_ISL_449844, EPI_ISL_449845, EPI_ISL_449846, EPI_ISL_449847, EPI_ISL_449848, EPI_ISL_449849, EPI_ISL_449850, EPI_ISL_449851, EPI_ISL_449852, EPI_ISL_449853, EPI_ISL_449854, EPI_ISL_449855, EPI_ISL_449856, EPI_ISL_449857, EPI_ISL_449858, EPI_ISL_449859, EPI_ISL_449860, EPI_ISL_449861, EPI_ISL_449862, EPI_ISL_449863, EPI_ISL_449864, EPI_ISL_449865, EPI_ISL_449866, EPI_ISL_449867, EPI_ISL_449868, EPI_ISL_449869, EPI_ISL_449870, EPI_ISL_449871, EPI_ISL_449872, EPI_ISL_449873, EPI_ISL_449874, EPI_ISL_449875, EPI_ISL_449876, EPI_ISL_449877, EPI_ISL_449878, EPI_ISL_449879, EPI_ISL_449880, EPI_ISL_449881, EPI_ISL_449882, EPI_ISL_449883, EPI_ISL_449884, EPI_ISL_449885, EPI_ISL_449886, EPI_ISL_449887, EPI_ISL_449888, EPI_ISL_449889, EPI_ISL_449890, EPI_ISL_449891, EPI_ISL_449892, EPI_ISL_449893, EPI_ISL_449894, EPI_ISL_449895, EPI_ISL_449896, EPI_ISL_449897, EPI_ISL_449898, EPI_ISL_449899, EPI_ISL_449900, EPI_ISL_449901, EPI_ISL_449902, EPI_ISL_449903, EPI_ISL_449904, EPI_ISL_449905, EPI_ISL_449906, EPI_ISL_449907, EPI_ISL_449908, EPI_ISL_449909, EPI_ISL_449910, EPI_ISL_449911, EPI_ISL_449912, EPI_ISL_449913, EPI_ISL_449914, EPI_ISL_449915, EPI_ISL_449916, EPI_ISL_449917, EPI_ISL_449918, EPI_ISL_449919, EPI_ISL_449920, EPI_ISL_449921, EPI_ISL_449922, EPI_ISL_449923, EPI_ISL_449925, EPI_ISL_449926, EPI_ISL_449927, EPI_ISL_449928, EPI_ISL_449929, EPI_ISL_449930, EPI_ISL_449931, EPI_ISL_449932, EPI_ISL_449933, EPI_ISL_449934, EPI_ISL_449935, EPI_ISL_449936, EPI_ISL_449937, EPI_ISL_449938, EPI_ISL_449939, EPI_ISL_449940, EPI_ISL_449941, EPI_ISL_449942, EPI_ISL_449943, EPI_ISL_449944, EPI_ISL_449945, EPI_ISL_449946, EPI_ISL_449947, EPI_ISL_449948, EPI_ISL_449949, EPI_ISL_449950, EPI_ISL_449951, EPI_ISL_449952, EPI_ISL_449953, EPI_ISL_449954, EPI_ISL_449955, EPI_ISL_449956, EPI_ISL_449957, EPI_ISL_449958, EPI_ISL_449959, EPI_ISL_449960, EPI_ISL_449962, EPI_ISL_449963, EPI_ISL_449964, EPI_ISL_449965, EPI_ISL_449966, EPI_ISL_449967, EPI_ISL_449968, EPI_ISL_449969, EPI_ISL_449970, EPI_ISL_449971, EPI_ISL_449972, EPI_ISL_449973, EPI_ISL_449974, EPI_ISL_449975, EPI_ISL_449976, EPI_ISL_449977, EPI_ISL_449978, EPI_ISL_449979, EPI_ISL_449980, EPI_ISL_449981, EPI_ISL_449982, EPI_ISL_449983, EPI_ISL_449984, EPI_ISL_449985, EPI_ISL_449986, EPI_ISL_449987, EPI_ISL_449988, EPI_ISL_449989, EPI_ISL_449990, EPI_ISL_449991, EPI_ISL_449992, EPI_ISL_449994, EPI_ISL_449995, EPI_ISL_449996, EPI_ISL_449997, EPI_ISL_449998, EPI_ISL_449999, EPI_ISL_450000, EPI_ISL_450001, EPI_ISL_450002, EPI_ISL_450003, EPI_ISL_463324, EPI_ISL_463325, EPI_ISL_463326, EPI_ISL_463327, EPI_ISL_463328, EPI_ISL_463329, EPI_ISL_463330, EPI_ISL_463331, EPI_ISL_463332, EPI_ISL_463333, EPI_ISL_463334, EPI_ISL_463335, EPI_ISL_463336, EPI_ISL_463337, EPI_ISL_463338, EPI_ISL_463339, EPI_ISL_463340, EPI_ISL_463341, EPI_ISL_463342, EPI_ISL_463343, EPI_ISL_463344, EPI_ISL_463345, EPI_ISL_463346, EPI_ISL_463347, EPI_ISL_463348, EPI_ISL_463349, EPI_ISL_463350, EPI_ISL_463351, EPI_ISL_463352, EPI_ISL_463353, EPI_ISL_463354, EPI_ISL_463355, EPI_ISL_463356, EPI_ISL_463357, EPI_ISL_463358, EPI_ISL_463359, EPI_ISL_463360, EPI_ISL_463361, EPI_ISL_463362, EPI_ISL_463363, EPI_ISL_463364, EPI_ISL_463365, EPI_ISL_463366, EPI_ISL_463367, EPI_ISL_463368, EPI_ISL_463369, EPI_ISL_463370, EPI_ISL_463371, EPI_ISL_463375, EPI_ISL_463378, EPI_ISL_463379, EPI_ISL_463380, EPI_ISL_463381, EPI_ISL_463382, EPI_ISL_463383, EPI_ISL_463384, EPI_ISL_463385, EPI_ISL_463386, EPI_ISL_463387, EPI_ISL_463388, EPI_ISL_463389, EPI_ISL_463390, EPI_ISL_463391, EPI_ISL_463392, EPI_ISL_463393, EPI_ISL_463394, EPI_ISL_463395, EPI_ISL_463396, EPI_ISL_463397, EPI_ISL_463398, EPI_ISL_463399, EPI_ISL_463400, EPI_ISL_463401, EPI_ISL_463402, EPI_ISL_463403, EPI_ISL_463404, EPI_ISL_463405, EPI_ISL_463406, EPI_ISL_463407, EPI_ISL_463408, EPI_ISL_463409, EPI_ISL_463410, EPI_ISL_463411, EPI_ISL_463412, EPI_ISL_463413, EPI_ISL_463414, EPI_ISL_463415, EPI_ISL_463416, EPI_ISL_463417, EPI_ISL_463418, EPI_ISL_463419, EPI_ISL_463420, EPI_ISL_463421, EPI_ISL_463422, EPI_ISL_463423, EPI_ISL_463424, EPI_ISL_463425, EPI_ISL_463426, EPI_ISL_463427, EPI_ISL_463428, EPI_ISL_463429, EPI_ISL_463430, EPI_ISL_463431, EPI_ISL_463432, EPI_ISL_463433, EPI_ISL_463434, EPI_ISL_463435, EPI_ISL_463436, EPI_ISL_463437, EPI_ISL_463438, EPI_ISL_463439, EPI_ISL_463440, EPI_ISL_463441, EPI_ISL_463442, EPI_ISL_463443, EPI_ISL_463444, EPI_ISL_463445, EPI_ISL_463446, EPI_ISL_463449, EPI_ISL_463450, EPI_ISL_463451, EPI_ISL_463452, EPI_ISL_463453, EPI_ISL_463454, EPI_ISL_463455, EPI_ISL_463456, EPI_ISL_463457, EPI_ISL_463458, EPI_ISL_463459, EPI_ISL_463460, EPI_ISL_463461, EPI_ISL_463462, EPI_ISL_463463, EPI_ISL_463464, EPI_ISL_463465, EPI_ISL_463466, EPI_ISL_463467, EPI_ISL_463472, EPI_ISL_463478, EPI_ISL_463479, EPI_ISL_463480, EPI_ISL_463481, EPI_ISL_463482, EPI_ISL_463483, EPI_ISL_463484, EPI_ISL_463485, EPI_ISL_463486, EPI_ISL_463487, EPI_ISL_463488, EPI_ISL_463489	Washington State Department of Health	Seattle Flu Study	Chu et al
EPI_ISL_417153, EPI_ISL_417154, EPI_ISL_417155, EPI_ISL_417156, EPI_ISL_417157, EPI_ISL_417158, EPI_ISL_417159, EPI_ISL_417160, EPI_ISL_417161, EPI_ISL_417162, EPI_ISL_417166, EPI_ISL_417167, EPI_ISL_417168, EPI_ISL_417169, EPI_ISL_417170, EPI_ISL_417171, EPI_ISL_417172, EPI_ISL_417065, EPI_ISL_417173, EPI_ISL_417174, EPI_ISL_417175, EPI_ISL_417066, EPI_ISL_417067, EPI_ISL_417068, EPI_ISL_417069, EPI_ISL_417070, EPI_ISL_417071, EPI_ISL_417072, EPI_ISL_417073, EPI_ISL_417074, EPI_ISL_417075, EPI_ISL_417076, EPI_ISL_417077, EPI_ISL_417078, EPI_ISL_417079, EPI_ISL_417080, EPI_ISL_417081, EPI_ISL_417082, EPI_ISL_417083, EPI_ISL_417084, EPI_ISL_417085, EPI_ISL_417086, EPI_ISL_417087, EPI_ISL_417088, EPI_ISL_417089, EPI_ISL_417090, EPI_ISL_417091, EPI_ISL_417092, EPI_ISL_417093, EPI_ISL_417094, EPI_ISL_417095, EPI_ISL_417096, EPI_ISL_417097, EPI_ISL_417098, EPI_ISL_417099, EPI_ISL_417100, EPI_ISL_417101, EPI_ISL_417102, EPI_ISL_417103, EPI_ISL_417104, EPI_ISL_417105, EPI_ISL_417106, EPI_ISL_417107, EPI_ISL_417108, EPI_ISL_417109, EPI_ISL_417110, EPI_ISL_417111, EPI_ISL_417112, EPI_ISL_417113, EPI_ISL_417114, EPI_ISL_417115, EPI_ISL_417116, EPI_ISL_417117, EPI_ISL_417118, EPI_ISL_417119, EPI_ISL_417120, EPI_ISL_417121, EPI_ISL_417122, EPI_ISL_417123, EPI_ISL_417124, EPI_ISL_417125, EPI_ISL_417126, EPI_ISL_417127, EPI_ISL_417128, EPI_ISL_417129, EPI_ISL_417130, EPI_ISL_417131, EPI_ISL_417132, EPI_ISL_417133, EPI_ISL_417134, EPI_ISL_417135, EPI_ISL_417136, EPI_ISL_417137, EPI_ISL_417138, EPI_ISL_417139, EPI_ISL_417140, EPI_ISL_417141, EPI_ISL_417142, EPI_ISL_417143, EPI_ISL_417144, EPI_ISL_417145, EPI_ISL_417146, EPI_ISL_417147, EPI_ISL_417148, EPI_ISL_417149, EPI_ISL_417150, EPI_ISL_417151, EPI_ISL_417152	Washington State Department of Health	Seattle Flu Study	Chu etl al et al
EPI_ISL_497341, EPI_ISL_849577, EPI_ISL_1049651, EPI_ISL_1049649, EPI_ISL_495666, EPI_ISL_495667, EPI_ISL_495668, EPI_ISL_495669, EPI_ISL_495670, EPI_ISL_495671, EPI_ISL_495672, EPI_ISL_495673, EPI_ISL_495674, EPI_ISL_495675, EPI_ISL_495676, EPI_ISL_495677, EPI_ISL_495678, EPI_ISL_495679, EPI_ISL_495680, EPI_ISL_495681, EPI_ISL_495682, EPI_ISL_495683, EPI_ISL_495684, EPI_ISL_495685, EPI_ISL_495686, EPI_ISL_495687, EPI_ISL_495688, EPI_ISL_495689, EPI_ISL_495690, EPI_ISL_495691, EPI_ISL_495692, EPI_ISL_495693, EPI_ISL_495694, EPI_ISL_495695, EPI_ISL_495696, EPI_ISL_495697, EPI_ISL_495698, EPI_ISL_495699, EPI_ISL_495700, EPI_ISL_495701, EPI_ISL_495702, EPI_ISL_495703, EPI_ISL_495704, EPI_ISL_495705, EPI_ISL_495706, EPI_ISL_495707, EPI_ISL_495708, EPI_ISL_495709, EPI_ISL_495710, EPI_ISL_495711, EPI_ISL_495712, EPI_ISL_495713, EPI_ISL_495714, EPI_ISL_495715, EPI_ISL_495716, EPI_ISL_495717, EPI_ISL_495718, EPI_ISL_495719, EPI_ISL_495720, EPI_ISL_495721, EPI_ISL_495722, EPI_ISL_495723, EPI_ISL_495724, EPI_ISL_495725, EPI_ISL_495726, EPI_ISL_495727, EPI_ISL_495728, EPI_ISL_495729, EPI_ISL_495730, EPI_ISL_495731, EPI_ISL_495732, EPI_ISL_495733, EPI_ISL_495734, EPI_ISL_495735, EPI_ISL_495736, EPI_ISL_495737, EPI_ISL_495738, EPI_ISL_495739, EPI_ISL_495740, EPI_ISL_495741, EPI_ISL_495742, EPI_ISL_495743, EPI_ISL_495744, EPI_ISL_495745, EPI_ISL_495746, EPI_ISL_495747, EPI_ISL_495748, EPI_ISL_495749, EPI_ISL_495750, EPI_ISL_495751, EPI_ISL_495752, EPI_ISL_495753, EPI_ISL_495754, EPI_ISL_495755, EPI_ISL_495756, EPI_ISL_495757, EPI_ISL_495758, EPI_ISL_495759, EPI_ISL_495760, EPI_ISL_495761, EPI_ISL_495762, EPI_ISL_495763, EPI_ISL_495764, EPI_ISL_495765, EPI_ISL_495766, EPI_ISL_495767, EPI_ISL_495768, EPI_ISL_495769, EPI_ISL_495770, EPI_ISL_495771, EPI_ISL_495772, EPI_ISL_495773, EPI_ISL_495774, EPI_ISL_495775, EPI_ISL_495776, EPI_ISL_495777, EPI_ISL_495778, EPI_ISL_495779, EPI_ISL_495780, EPI_ISL_495781, EPI_ISL_495782, EPI_ISL_495783, EPI_ISL_495784, EPI_ISL_495785, EPI_ISL_495786, EPI_ISL_495787, EPI_ISL_495788, EPI_ISL_495789, EPI_ISL_495790, EPI_ISL_495791, EPI_ISL_495792, EPI_ISL_495793, EPI_ISL_495794, EPI_ISL_495795, EPI_ISL_495796, EPI_ISL_495797, EPI_ISL_495798, EPI_ISL_495799, EPI_ISL_495800, EPI_ISL_495801, EPI_ISL_495802, EPI_ISL_495803, EPI_ISL_495804, EPI_ISL_495805, EPI_ISL_495806, EPI_ISL_495807, EPI_ISL_495808, EPI_ISL_495809, EPI_ISL_495810, EPI_ISL_495811, EPI_ISL_495812, EPI_ISL_495813, EPI_ISL_495814, EPI_ISL_495815, EPI_ISL_495816, EPI_ISL_495817, EPI_ISL_495818, EPI_ISL_495819, EPI_ISL_495820, EPI_ISL_495821, EPI_ISL_495822, EPI_ISL_495823, EPI_ISL_495824, EPI_ISL_495825, EPI_ISL_495826, EPI_ISL_495827, EPI_ISL_495828, EPI_ISL_495829, EPI_ISL_495830, EPI_ISL_495831, EPI_ISL_495832, EPI_ISL_495833, EPI_ISL_495834, EPI_ISL_495835, EPI_ISL_495836, EPI_ISL_495837, EPI_ISL_495838, EPI_ISL_495839, EPI_ISL_495840, EPI_ISL_495841, EPI_ISL_495842, EPI_ISL_495843, EPI_ISL_495844, EPI_ISL_495845, EPI_ISL_495846, EPI_ISL_495847, EPI_ISL_495848, EPI_ISL_495849, EPI_ISL_495850, EPI_ISL_495851, EPI_ISL_495852, EPI_ISL_495853, EPI_ISL_495854, EPI_ISL_495855, EPI_ISL_495856, EPI_ISL_495857, EPI_ISL_495858, EPI_ISL_495859, EPI_ISL_495860, EPI_ISL_495861, EPI_ISL_495862, EPI_ISL_495863, EPI_ISL_495864, EPI_ISL_495865, EPI_ISL_495866, EPI_ISL_495867, EPI_ISL_495868, EPI_ISL_495869, EPI_ISL_495870, EPI_ISL_495871, EPI_ISL_495874, EPI_ISL_495875, EPI_ISL_495876, EPI_ISL_495877, EPI_ISL_495878, EPI_ISL_495879, EPI_ISL_495880, EPI_ISL_495881, EPI_ISL_495882, EPI_ISL_495883, EPI_ISL_495884, EPI_ISL_495888, EPI_ISL_495889, EPI_ISL_495890, EPI_ISL_495891, EPI_ISL_495892, EPI_ISL_495893, EPI_ISL_495894, EPI_ISL_495895, EPI_ISL_495896, EPI_ISL_495897, EPI_ISL_495898, EPI_ISL_495899, EPI_ISL_495900, EPI_ISL_495901, EPI_ISL_495902, EPI_ISL_495903, EPI_ISL_495904, EPI_ISL_495905, EPI_ISL_495906, EPI_ISL_495907, EPI_ISL_495908, EPI_ISL_495909, EPI_ISL_495910, EPI_ISL_495911, EPI_ISL_495912, EPI_ISL_495913, EPI_ISL_495914, EPI_ISL_495915, EPI_ISL_495916, EPI_ISL_495642, EPI_ISL_495643, EPI_ISL_495644, EPI_ISL_495645, EPI_ISL_495646, EPI_ISL_495647, EPI_ISL_495648, EPI_ISL_495649, EPI_ISL_495650, EPI_ISL_495651, EPI_ISL_495652, EPI_ISL_495653, EPI_ISL_495917, EPI_ISL_495918, EPI_ISL_495919, EPI_ISL_495920, EPI_ISL_495921, EPI_ISL_495922, EPI_ISL_495923, EPI_ISL_495924, EPI_ISL_495925, EPI_ISL_495926, EPI_ISL_495927, EPI_ISL_495928, EPI_ISL_495929, EPI_ISL_495930, EPI_ISL_495931, EPI_ISL_495932, EPI_ISL_495933, EPI_ISL_495934, EPI_ISL_495935, EPI_ISL_495936, EPI_ISL_495937, EPI_ISL_495938, EPI_ISL_495939, EPI_ISL_495940, EPI_ISL_495941, EPI_ISL_495942, EPI_ISL_495943, EPI_ISL_495944, EPI_ISL_495945, EPI_ISL_495946, EPI_ISL_495947, EPI_ISL_495948, EPI_ISL_495949, EPI_ISL_495950, EPI_ISL_495951, EPI_ISL_495952, EPI_ISL_495953, EPI_ISL_495954, EPI_ISL_495955, EPI_ISL_495956, EPI_ISL_495957, EPI_ISL_495958, EPI_ISL_495959, EPI_ISL_495960, EPI_ISL_495961, EPI_ISL_495962, EPI_ISL_495963, EPI_ISL_495964, EPI_ISL_495965, EPI_ISL_495966, EPI_ISL_495967, EPI_ISL_495968, EPI_ISL_495969, EPI_ISL_495970, EPI_ISL_495971, EPI_ISL_495972, EPI_ISL_495973, EPI_ISL_495974, EPI_ISL_495975, EPI_ISL_495976, EPI_ISL_495977, EPI_ISL_495978, EPI_ISL_495979, EPI_ISL_495980, EPI_ISL_495981, EPI_ISL_495982, EPI_ISL_495983, EPI_ISL_495984, EPI_ISL_495985, EPI_ISL_495986, EPI_ISL_495987, EPI_ISL_495988, EPI_ISL_495989, EPI_ISL_495990, EPI_ISL_495991, EPI_ISL_495992, EPI_ISL_495993, EPI_ISL_495994, EPI_ISL_495995, EPI_ISL_495996, EPI_ISL_495997, EPI_ISL_495998, EPI_ISL_495999, EPI_ISL_496000, EPI_ISL_496001, EPI_ISL_496002, EPI_ISL_496003, EPI_ISL_496004, EPI_ISL_496005, EPI_ISL_496006, EPI_ISL_496007, EPI_ISL_496008, EPI_ISL_496009, EPI_ISL_496010, EPI_ISL_496011, EPI_ISL_496012, EPI_ISL_496013, EPI_ISL_496014, EPI_ISL_496015, EPI_ISL_496016, EPI_ISL_496017, EPI_ISL_496018, EPI_ISL_496019, EPI_ISL_496020, EPI_ISL_496021, EPI_ISL_496022, EPI_ISL_496023, EPI_ISL_496024, EPI_ISL_496025, EPI_ISL_496026, EPI_ISL_496027, EPI_ISL_496028, EPI_ISL_496029, EPI_ISL_496030, EPI_ISL_496031, EPI_ISL_496032, EPI_ISL_496033, EPI_ISL_496034, EPI_ISL_496035, EPI_ISL_496036, EPI_ISL_496037, EPI_ISL_496038, EPI_ISL_496039, EPI_ISL_496040, EPI_ISL_496041, EPI_ISL_496042, EPI_ISL_496043, EPI_ISL_496044, EPI_ISL_496045, EPI_ISL_496046, EPI_ISL_496047, EPI_ISL_496048, EPI_ISL_496049, EPI_ISL_496050, EPI_ISL_496051, EPI_ISL_496052, EPI_ISL_496053, EPI_ISL_496054, EPI_ISL_496055, EPI_ISL_496056, EPI_ISL_496057, EPI_ISL_496058, EPI_ISL_496059, EPI_ISL_496060, EPI_ISL_496061, EPI_ISL_496062, EPI_ISL_496063, EPI_ISL_496064, EPI_ISL_496065, EPI_ISL_496066, EPI_ISL_496067, EPI_ISL_496068, EPI_ISL_496069, EPI_ISL_496070, EPI_ISL_496071, EPI_ISL_496072, EPI_ISL_496073, EPI_ISL_496074, EPI_ISL_496075, EPI_ISL_496076, EPI_ISL_496077, EPI_ISL_496078, EPI_ISL_496079, EPI_ISL_496080, EPI_ISL_496081, EPI_ISL_496082, EPI_ISL_496083, EPI_ISL_496084, EPI_ISL_496085, EPI_ISL_496086, EPI_ISL_496087, EPI_ISL_496088, EPI_ISL_496089, EPI_ISL_496090, EPI_ISL_496091, EPI_ISL_496092, EPI_ISL_496093, EPI_ISL_496094, EPI_ISL_496095, EPI_ISL_496096, EPI_ISL_496097, EPI_ISL_496098, EPI_ISL_496099, EPI_ISL_496100, EPI_ISL_496101, EPI_ISL_496102, EPI_ISL_496103, EPI_ISL_496104, EPI_ISL_496105, EPI_ISL_496106, EPI_ISL_496107, EPI_ISL_496108, EPI_ISL_496109, EPI_ISL_496110, EPI_ISL_496111, EPI_ISL_496112, EPI_ISL_496113, EPI_ISL_496114, EPI_ISL_496115, EPI_ISL_496116, EPI_ISL_496117, EPI_ISL_496118, EPI_ISL_496119, EPI_ISL_496120, EPI_ISL_496121, EPI_ISL_496122, EPI_ISL_496123, EPI_ISL_496124, EPI_ISL_496125, EPI_ISL_496126, EPI_ISL_496127, EPI_ISL_496128, EPI_ISL_496129, EPI_ISL_496130, EPI_ISL_496131, EPI_ISL_496132, EPI_ISL_496133, EPI_ISL_496134, EPI_ISL_496135, EPI_ISL_496136, EPI_ISL_496137, EPI_ISL_496138, EPI_ISL_496139, EPI_ISL_496140, EPI_ISL_496141, EPI_ISL_496142, EPI_ISL_496143, EPI_ISL_496144, EPI_ISL_496145, EPI_ISL_496146, EPI_ISL_496147, EPI_ISL_496148, EPI_ISL_496149, EPI_ISL_496150, EPI_ISL_496151, EPI_ISL_496152, EPI_ISL_496153, EPI_ISL_496154, EPI_ISL_496155, EPI_ISL_496156, EPI_ISL_496157, EPI_ISL_496158, EPI_ISL_496159, EPI_ISL_496160, EPI_ISL_496161, EPI_ISL_496162, EPI_ISL_496163, EPI_ISL_496164, EPI_ISL_496165, EPI_ISL_496166, EPI_ISL_496167, EPI_ISL_496168, EPI_ISL_496169, EPI_ISL_496170, EPI_ISL_496171, EPI_ISL_496172, EPI_ISL_496173, EPI_ISL_496174, EPI_ISL_496175, EPI_ISL_496176, EPI_ISL_496177, EPI_ISL_496178, EPI_ISL_496179, EPI_ISL_496180, EPI_ISL_496181, EPI_ISL_496182, EPI_ISL_496183, EPI_ISL_496184, EPI_ISL_496185, EPI_ISL_496186, EPI_ISL_496187, EPI_ISL_496188, EPI_ISL_496189, EPI_ISL_496190, EPI_ISL_496191, EPI_ISL_496192, EPI_ISL_496193, EPI_ISL_496194, EPI_ISL_496195, EPI_ISL_496196, EPI_ISL_496197, EPI_ISL_496198, EPI_ISL_496199, EPI_ISL_496200, EPI_ISL_496201, EPI_ISL_496202, EPI_ISL_496203, EPI_ISL_496204, EPI_ISL_496205, EPI_ISL_496206, EPI_ISL_496207, EPI_ISL_496208, EPI_ISL_496209, EPI_ISL_496210, EPI_ISL_496211, EPI_ISL_496212, EPI_ISL_496213, EPI_ISL_496214, EPI_ISL_496215, EPI_ISL_496216, EPI_ISL_496217, EPI_ISL_496218, EPI_ISL_496219, EPI_ISL_496220, EPI_ISL_496221, EPI_ISL_496222, EPI_ISL_496223, EPI_ISL_496224, EPI_ISL_496225, EPI_ISL_496226, EPI_ISL_496227, EPI_ISL_496228, EPI_ISL_496229, EPI_ISL_496230, EPI_ISL_496231, EPI_ISL_496232, EPI_ISL_496233, EPI_ISL_496234, EPI_ISL_496235, EPI_ISL_496236, EPI_ISL_496237, EPI_ISL_496238, EPI_ISL_496239, EPI_ISL_496240, EPI_ISL_496241, EPI_ISL_496242, EPI_ISL_496243, EPI_ISL_496244, EPI_ISL_496245, EPI_ISL_496246, EPI_ISL_496247, EPI_ISL_496248, EPI_ISL_496249, EPI_ISL_496250, EPI_ISL_496251, EPI_ISL_496252, EPI_ISL_496253, EPI_ISL_496254, EPI_ISL_496255, EPI_ISL_496256, EPI_ISL_496257, EPI_ISL_496258, EPI_ISL_496259, EPI_ISL_496260, EPI_ISL_496261, EPI_ISL_496262, EPI_ISL_496263, EPI_ISL_496264, EPI_ISL_496265, EPI_ISL_496266, EPI_ISL_496267, EPI_ISL_496268, EPI_ISL_496269, EPI_ISL_496270, EPI_ISL_496271, EPI_ISL_496272, EPI_ISL_496273, EPI_ISL_496274, EPI_ISL_496275, EPI_ISL_496276, EPI_ISL_496277, EPI_ISL_496278, EPI_ISL_496279, EPI_ISL_496280, EPI_ISL_496281, EPI_ISL_496282, EPI_ISL_496283, EPI_ISL_496284, EPI_ISL_496285, EPI_ISL_496286, EPI_ISL_496287, EPI_ISL_496288, EPI_ISL_496289, EPI_ISL_496290, EPI_ISL_496291, EPI_ISL_496292, EPI_ISL_496293, EPI_ISL_496294, EPI_ISL_496295, EPI_ISL_496296, EPI_ISL_496297, EPI_ISL_496298, EPI_ISL_496299, EPI_ISL_496300, EPI_ISL_496301, EPI_ISL_496302, EPI_ISL_496303, EPI_ISL_496304, EPI_ISL_496305, EPI_ISL_496306, EPI_ISL_496307, EPI_ISL_496308, EPI_ISL_496309, EPI_ISL_496310, EPI_ISL_496311, EPI_ISL_496312, EPI_ISL_496313, EPI_ISL_496314, EPI_ISL_496315, EPI_ISL_496316, EPI_ISL_496317, EPI_ISL_496318, EPI_ISL_496319, EPI_ISL_496320, EPI_ISL_496321, EPI_ISL_496322, EPI_ISL_496323, EPI_ISL_496324, EPI_ISL_496325, EPI_ISL_496326, EPI_ISL_496327, EPI_ISL_496328, EPI_ISL_496329, EPI_ISL_496330, EPI_ISL_496331, EPI_ISL_496332, EPI_ISL_496333, EPI_ISL_496334, EPI_ISL_496335, EPI_ISL_496336, EPI_ISL_496337, EPI_ISL_496338, EPI_ISL_497342, EPI_ISL_497343, EPI_ISL_497344, EPI_ISL_497345, EPI_ISL_497346, EPI_ISL_497347, EPI_ISL_497348, EPI_ISL_497349, EPI_ISL_497350, EPI_ISL_497351, EPI_ISL_497352, EPI_ISL_497353, EPI_ISL_497354, EPI_ISL_497355, EPI_ISL_497356, EPI_ISL_497357, EPI_ISL_497358, EPI_ISL_497359, EPI_ISL_497360, EPI_ISL_497361, EPI_ISL_497362, EPI_ISL_497363, EPI_ISL_497364, EPI_ISL_497365, EPI_ISL_497366, EPI_ISL_497367, EPI_ISL_497368, EPI_ISL_497369, EPI_ISL_497370, EPI_ISL_497371, EPI_ISL_497372, EPI_ISL_497373, EPI_ISL_497374, EPI_ISL_497375, EPI_ISL_497376, EPI_ISL_497377, EPI_ISL_497378, EPI_ISL_497379, EPI_ISL_497380, EPI_ISL_497381, EPI_ISL_497382, EPI_ISL_497383, EPI_ISL_497384, EPI_ISL_497385, EPI_ISL_497386, EPI_ISL_497387, EPI_ISL_497388, EPI_ISL_497389, EPI_ISL_497390, EPI_ISL_497391, EPI_ISL_497392, EPI_ISL_497393, EPI_ISL_497394, EPI_ISL_497395, EPI_ISL_497396, EPI_ISL_497397, EPI_ISL_497398, EPI_ISL_497399, EPI_ISL_497400, EPI_ISL_497401, EPI_ISL_497402, EPI_ISL_497403, EPI_ISL_497404, EPI_ISL_497405, EPI_ISL_497406, EPI_ISL_497407, EPI_ISL_497408, EPI_ISL_497409, EPI_ISL_497410, EPI_ISL_497411, EPI_ISL_497412, EPI_ISL_497413, EPI_ISL_497414, EPI_ISL_497415, EPI_ISL_497416, EPI_ISL_497417, EPI_ISL_497418, EPI_ISL_497419, EPI_ISL_497420, EPI_ISL_497421, EPI_ISL_497422, EPI_ISL_497423, EPI_ISL_497424, EPI_ISL_497425, EPI_ISL_497426, EPI_ISL_497427, EPI_ISL_497428, EPI_ISL_497429, EPI_ISL_497430, EPI_ISL_497431, EPI_ISL_497432, EPI_ISL_497433, EPI_ISL_497434, EPI_ISL_497435, EPI_ISL_497436, EPI_ISL_497437, EPI_ISL_497438, EPI_ISL_497439, EPI_ISL_497440, EPI_ISL_497441, EPI_ISL_497442, EPI_ISL_497443, EPI_ISL_497444, EPI_ISL_497445, EPI_ISL_497446, EPI_ISL_497447, EPI_ISL_497448, EPI_ISL_497449, EPI_ISL_497450, EPI_ISL_497451, EPI_ISL_497452, EPI_ISL_497453, EPI_ISL_497454, EPI_ISL_497455, EPI_ISL_497456, EPI_ISL_497457, EPI_ISL_497458, EPI_ISL_497459, EPI_ISL_497460, EPI_ISL_497461, EPI_ISL_497462, EPI_ISL_497463, EPI_ISL_497464, EPI_ISL_497465, EPI_ISL_497466, EPI_ISL_497467, EPI_ISL_497468, EPI_ISL_497469, EPI_ISL_497470, EPI_ISL_497471, EPI_ISL_497472, EPI_ISL_497473, EPI_ISL_497474, EPI_ISL_497475, EPI_ISL_497476, EPI_ISL_497477, EPI_ISL_497478, EPI_ISL_497479, EPI_ISL_497480, EPI_ISL_497481, EPI_ISL_497482, EPI_ISL_497483, EPI_ISL_497484, EPI_ISL_497485, EPI_ISL_497486, EPI_ISL_497487, EPI_ISL_497488, EPI_ISL_497489, EPI_ISL_497490, EPI_ISL_497491, EPI_ISL_497492, EPI_ISL_497493, EPI_ISL_497494, EPI_ISL_497495, EPI_ISL_497496, EPI_ISL_497497, EPI_ISL_497498, EPI_ISL_497499, EPI_ISL_497500, EPI_ISL_497501, EPI_ISL_497502, EPI_ISL_497503, EPI_ISL_497504, EPI_ISL_497505, EPI_ISL_497506, EPI_ISL_497507, EPI_ISL_497508, EPI_ISL_497509, EPI_ISL_497510, EPI_ISL_497511, EPI_ISL_497512, EPI_ISL_497513, EPI_ISL_497514, EPI_ISL_497515, EPI_ISL_497516, EPI_ISL_497517, EPI_ISL_497518, EPI_ISL_497519, EPI_ISL_497520, EPI_ISL_497521, EPI_ISL_497522, EPI_ISL_497523, EPI_ISL_497524, EPI_ISL_497525, EPI_ISL_497526, EPI_ISL_497527, EPI_ISL_497528, EPI_ISL_497529, EPI_ISL_497530, EPI_ISL_497531, EPI_ISL_497532, EPI_ISL_497533, EPI_ISL_497534, EPI_ISL_497535, EPI_ISL_497536, EPI_ISL_497537, EPI_ISL_497538, EPI_ISL_497539, EPI_ISL_497540, EPI_ISL_497541, EPI_ISL_497542, EPI_ISL_497543, EPI_ISL_497544, EPI_ISL_497545, EPI_ISL_497546, EPI_ISL_497547, EPI_ISL_497548, EPI_ISL_497549, EPI_ISL_497550, EPI_ISL_497551, EPI_ISL_497552, EPI_ISL_497553, EPI_ISL_497554, EPI_ISL_497555, EPI_ISL_497556, EPI_ISL_497557, EPI_ISL_497558, EPI_ISL_497559, EPI_ISL_497560, EPI_ISL_497561, EPI_ISL_497562, EPI_ISL_497563, EPI_ISL_497564, EPI_ISL_497565, EPI_ISL_497566, EPI_ISL_497567, EPI_ISL_497568, EPI_ISL_497569, EPI_ISL_497570, EPI_ISL_497571, EPI_ISL_497572, EPI_ISL_497573, EPI_ISL_497574, EPI_ISL_497575, EPI_ISL_497576, EPI_ISL_497577, EPI_ISL_497578, EPI_ISL_497579, EPI_ISL_497580, EPI_ISL_497581, EPI_ISL_497582, EPI_ISL_497583, EPI_ISL_497584, EPI_ISL_497585, EPI_ISL_497586, EPI_ISL_497587, EPI_ISL_497588, EPI_ISL_497589, EPI_ISL_497590, EPI_ISL_497591, EPI_ISL_497592, EPI_ISL_497593, EPI_ISL_497594, EPI_ISL_497595, EPI_ISL_497596, EPI_ISL_497597, EPI_ISL_497598, EPI_ISL_497599, EPI_ISL_497600, EPI_ISL_497601, EPI_ISL_497602, EPI_ISL_497603, EPI_ISL_497604, EPI_ISL_497605, EPI_ISL_497606, EPI_ISL_497607, EPI_ISL_497608, EPI_ISL_497609, EPI_ISL_497610, EPI_ISL_497611, EPI_ISL_497612, EPI_ISL_497613, EPI_ISL_497614, EPI_ISL_497615, EPI_ISL_497616, EPI_ISL_497617, EPI_ISL_497618, EPI_ISL_497619, EPI_ISL_497620, EPI_ISL_497621, EPI_ISL_497622, EPI_ISL_497623, EPI_ISL_497624, EPI_ISL_497625, EPI_ISL_497626, EPI_ISL_497627, EPI_ISL_497628, EPI_ISL_497629, EPI_ISL_497630, EPI_ISL_497631, EPI_ISL_497632, EPI_ISL_497633, EPI_ISL_497634, EPI_ISL_497635, EPI_ISL_497636, EPI_ISL_497637, EPI_ISL_497638, EPI_ISL_497639, EPI_ISL_497640, EPI_ISL_497641, EPI_ISL_497642, EPI_ISL_497643, EPI_ISL_497644, EPI_ISL_497645, EPI_ISL_497646, EPI_ISL_497647, EPI_ISL_497648, EPI_ISL_497649, EPI_ISL_497650, EPI_ISL_497651, EPI_ISL_497652, EPI_ISL_497653, EPI_ISL_497654, EPI_ISL_497655, EPI_ISL_497656, EPI_ISL_497657, EPI_ISL_497658, EPI_ISL_497659, EPI_ISL_497660, EPI_ISL_497661, EPI_ISL_497662, EPI_ISL_497663, EPI_ISL_497664, EPI_ISL_497665, EPI_ISL_497666, EPI_ISL_497667, EPI_ISL_497668, EPI_ISL_497669, EPI_ISL_497670, EPI_ISL_497671, EPI_ISL_497672, EPI_ISL_497673, EPI_ISL_497674, EPI_ISL_497675, EPI_ISL_497676, EPI_ISL_497677, EPI_ISL_497678, EPI_ISL_497679, EPI_ISL_497680, EPI_ISL_497681, EPI_ISL_497682, EPI_ISL_497683, EPI_ISL_497684, EPI_ISL_497685, EPI_ISL_497686, EPI_ISL_497687, EPI_ISL_497688, EPI_ISL_497689, EPI_ISL_497690, EPI_ISL_497691, EPI_ISL_497692, EPI_ISL_497693, EPI_ISL_497694, EPI_ISL_497695, EPI_ISL_497696, EPI_ISL_497697, EPI_ISL_497698, EPI_ISL_497699, EPI_ISL_497700, EPI_ISL_497701, EPI_ISL_497702, EPI_ISL_497703, EPI_ISL_497704, EPI_ISL_497705, EPI_ISL_497706, EPI_ISL_497707, EPI_ISL_497708, EPI_ISL_497709, EPI_ISL_497710, EPI_ISL_497711, EPI_ISL_497712, EPI_ISL_497713, EPI_ISL_497714, EPI_ISL_497715, EPI_ISL_497716, EPI_ISL_497717, EPI_ISL_497718, EPI_ISL_497719, EPI_ISL_497720, EPI_ISL_497721, EPI_ISL_497722, EPI_ISL_497723, EPI_ISL_497724, EPI_ISL_497725, EPI_ISL_497726, EPI_ISL_496931, EPI_ISL_496932, EPI_ISL_496933, EPI_ISL_496934, EPI_ISL_496935, EPI_ISL_496936, EPI_ISL_496937, EPI_ISL_496938, EPI_ISL_496939, EPI_ISL_496940, EPI_ISL_496941, EPI_ISL_496942, EPI_ISL_496943, EPI_ISL_496944, EPI_ISL_496945, EPI_ISL_496946, EPI_ISL_496947, EPI_ISL_496948, EPI_ISL_496949, EPI_ISL_496950, EPI_ISL_496951, EPI_ISL_496952, EPI_ISL_496953, EPI_ISL_496954, EPI_ISL_496955, EPI_ISL_496956, EPI_ISL_496957, EPI_ISL_496958, EPI_ISL_496959, EPI_ISL_496960, EPI_ISL_496961, EPI_ISL_496962, EPI_ISL_496963, EPI_ISL_496964, EPI_ISL_496965, EPI_ISL_496966, EPI_ISL_496967, EPI_ISL_496968, EPI_ISL_496969, EPI_ISL_496970, EPI_ISL_496971, EPI_ISL_496972, EPI_ISL_496973, EPI_ISL_496974, EPI_ISL_496975, EPI_ISL_496976, EPI_ISL_496977, EPI_ISL_496978, EPI_ISL_496979, EPI_ISL_496980, EPI_ISL_496981, EPI_ISL_496982, EPI_ISL_496983, EPI_ISL_496984, EPI_ISL_496985, EPI_ISL_496986, EPI_ISL_496987, EPI_ISL_496988, EPI_ISL_496989, EPI_ISL_496990, EPI_ISL_496991, EPI_ISL_496992, EPI_ISL_496993, EPI_ISL_496994, EPI_ISL_496995, EPI_ISL_496996, EPI_ISL_496997, EPI_ISL_496998, EPI_ISL_496999, EPI_ISL_497000, EPI_ISL_497002, EPI_ISL_497003, EPI_ISL_497004, EPI_ISL_497005, EPI_ISL_497006, EPI_ISL_497007, EPI_ISL_497008, EPI_ISL_497009, EPI_ISL_497010, EPI_ISL_497011, EPI_ISL_497012, EPI_ISL_497013, EPI_ISL_497014, EPI_ISL_497015, EPI_ISL_497016, EPI_ISL_497017, EPI_ISL_497018, EPI_ISL_497019, EPI_ISL_497020, EPI_ISL_497021, EPI_ISL_497022, EPI_ISL_497023, EPI_ISL_497024, EPI_ISL_497025, EPI_ISL_497026, EPI_ISL_497027, EPI_ISL_497028, EPI_ISL_497029, EPI_ISL_497030, EPI_ISL_497031, EPI_ISL_497032, EPI_ISL_497033, EPI_ISL_497034, EPI_ISL_497035, EPI_ISL_497036, EPI_ISL_497037, EPI_ISL_497038, EPI_ISL_497039, EPI_ISL_497040, EPI_ISL_497041, EPI_ISL_497042, EPI_ISL_497043, EPI_ISL_497044, EPI_ISL_497045, EPI_ISL_497046, EPI_ISL_497047, EPI_ISL_497048, EPI_ISL_497049, EPI_ISL_497050, EPI_ISL_497051, EPI_ISL_497052, EPI_ISL_497053, EPI_ISL_497054, EPI_ISL_497055, EPI_ISL_497056, EPI_ISL_497057, EPI_ISL_497058, EPI_ISL_497059, EPI_ISL_497060, EPI_ISL_497061, EPI_ISL_497062, EPI_ISL_497063, EPI_ISL_497064, EPI_ISL_497065, EPI_ISL_497066, EPI_ISL_497067, EPI_ISL_497068, EPI_ISL_497069, EPI_ISL_497070, EPI_ISL_497071, EPI_ISL_497072, EPI_ISL_497073, EPI_ISL_497074, EPI_ISL_497075, EPI_ISL_497076, EPI_ISL_497077, EPI_ISL_497078, EPI_ISL_497079, EPI_ISL_497080, EPI_ISL_497081, EPI_ISL_497082, EPI_ISL_497083, EPI_ISL_497084, EPI_ISL_497085, EPI_ISL_497086, EPI_ISL_497087, EPI_ISL_497088, EPI_ISL_497089, EPI_ISL_497090, EPI_ISL_497091, EPI_ISL_497092, EPI_ISL_497093, EPI_ISL_497094, EPI_ISL_497095, EPI_ISL_497096, EPI_ISL_497097, EPI_ISL_497098, EPI_ISL_497099, EPI_ISL_497100, EPI_ISL_497101, EPI_ISL_497102, EPI_ISL_497103, EPI_ISL_497104, EPI_ISL_497105, EPI_ISL_497106, EPI_ISL_497107, EPI_ISL_497108, EPI_ISL_497109, EPI_ISL_497110, EPI_ISL_497111, EPI_ISL_497112, EPI_ISL_497113, EPI_ISL_497114, EPI_ISL_497115, EPI_ISL_497116, EPI_ISL_497117, EPI_ISL_497118, EPI_ISL_497119, EPI_ISL_497120, EPI_ISL_497121, EPI_ISL_497122, EPI_ISL_497123, EPI_ISL_497124, EPI_ISL_497125, EPI_ISL_497126, EPI_ISL_497127, EPI_ISL_497128, EPI_ISL_497129, EPI_ISL_497130, EPI_ISL_497131, EPI_ISL_497132, EPI_ISL_497133, EPI_ISL_497134, EPI_ISL_497135, EPI_ISL_497136, EPI_ISL_497137, EPI_ISL_497138, EPI_ISL_497139, EPI_ISL_497140, EPI_ISL_497141, EPI_ISL_497142, EPI_ISL_497143, EPI_ISL_497144, EPI_ISL_497145, EPI_ISL_497146, EPI_ISL_497147, EPI_ISL_497148, EPI_ISL_497149, EPI_ISL_497150, EPI_ISL_497151, EPI_ISL_497152, EPI_ISL_497153, EPI_ISL_497154, EPI_ISL_497155, EPI_ISL_497156, EPI_ISL_497157, EPI_ISL_497158, EPI_ISL_497159, EPI_ISL_497160, EPI_ISL_497161, EPI_ISL_497162, EPI_ISL_497163, EPI_ISL_497164, EPI_ISL_497165, EPI_ISL_497166, EPI_ISL_497167, EPI_ISL_497168, EPI_ISL_497169, EPI_ISL_497170, EPI_ISL_497171, EPI_ISL_497172, EPI_ISL_497173, EPI_ISL_497174, EPI_ISL_497175, EPI_ISL_497176, EPI_ISL_497177, EPI_ISL_497178, EPI_ISL_497179, EPI_ISL_497180, EPI_ISL_497181, EPI_ISL_497182, EPI_ISL_497183, EPI_ISL_497184, EPI_ISL_497185, EPI_ISL_497186, EPI_ISL_497187, EPI_ISL_497188, EPI_ISL_497189, EPI_ISL_497190, EPI_ISL_497191, EPI_ISL_497192, EPI_ISL_497193, EPI_ISL_497194, EPI_ISL_497195, EPI_ISL_497196, EPI_ISL_497197, EPI_ISL_497198, EPI_ISL_497199, EPI_ISL_497200, EPI_ISL_497201, EPI_ISL_497202, EPI_ISL_497203, EPI_ISL_497204, EPI_ISL_497205, EPI_ISL_497206, EPI_ISL_497207, EPI_ISL_497208, EPI_ISL_497209, EPI_ISL_497210, EPI_ISL_497211, EPI_ISL_497212, EPI_ISL_497213, EPI_ISL_497214, EPI_ISL_497215, EPI_ISL_497216, EPI_ISL_497217, EPI_ISL_497218, EPI_ISL_497219, EPI_ISL_497220, EPI_ISL_497221, EPI_ISL_497222, EPI_ISL_497223, EPI_ISL_497224, EPI_ISL_497225, EPI_ISL_497226, EPI_ISL_497227, EPI_ISL_497228, EPI_ISL_497229, EPI_ISL_497230, EPI_ISL_497231, EPI_ISL_497232, EPI_ISL_497233, EPI_ISL_497234, EPI_ISL_497235, EPI_ISL_497236, EPI_ISL_497237, EPI_ISL_497238, EPI_ISL_497239, EPI_ISL_497240, EPI_ISL_497241, EPI_ISL_497242, EPI_ISL_497243, EPI_ISL_497244, EPI_ISL_497245, EPI_ISL_497246, EPI_ISL_497247, EPI_ISL_497248, EPI_ISL_497249, EPI_ISL_497250, EPI_ISL_497251, EPI_ISL_497252, EPI_ISL_497253, EPI_ISL_497254, EPI_ISL_497255, EPI_ISL_497256, EPI_ISL_497257, EPI_ISL_497258, EPI_ISL_497259, EPI_ISL_497260, EPI_ISL_497261, EPI_ISL_497262, EPI_ISL_497263, EPI_ISL_497264, EPI_ISL_497265, EPI_ISL_497266, EPI_ISL_497267, EPI_ISL_497268, EPI_ISL_497269, EPI_ISL_497270, EPI_ISL_497271, EPI_ISL_497272, EPI_ISL_497273, EPI_ISL_497274, EPI_ISL_497275, EPI_ISL_497276, EPI_ISL_497277, EPI_ISL_497278, EPI_ISL_497279, EPI_ISL_497280, EPI_ISL_497281, EPI_ISL_497282, EPI_ISL_497283, EPI_ISL_497284, EPI_ISL_497285, EPI_ISL_497286, EPI_ISL_497287, EPI_ISL_497288, EPI_ISL_497289, EPI_ISL_497290, EPI_ISL_497291, EPI_ISL_497292, EPI_ISL_497293, EPI_ISL_497294, EPI_ISL_497295, EPI_ISL_497296, EPI_ISL_497297, EPI_ISL_497298, EPI_ISL_497299, EPI_ISL_497300, EPI_ISL_497301, EPI_ISL_497302, EPI_ISL_497303, EPI_ISL_497304, EPI_ISL_497305, EPI_ISL_497306, EPI_ISL_497307, EPI_ISL_497308, EPI_ISL_497309, EPI_ISL_497310, EPI_ISL_497311, EPI_ISL_497312, EPI_ISL_497313, EPI_ISL_497314, EPI_ISL_497315, EPI_ISL_497316, EPI_ISL_497317, EPI_ISL_497318, EPI_ISL_497319, EPI_ISL_497320, EPI_ISL_497321, EPI_ISL_497322, EPI_ISL_497323, EPI_ISL_497324, EPI_ISL_497325, EPI_ISL_497326, EPI_ISL_497327, EPI_ISL_497328, EPI_ISL_497329, EPI_ISL_497330, EPI_ISL_497331, EPI_ISL_497332, EPI_ISL_497333, EPI_ISL_497334, EPI_ISL_497335, EPI_ISL_497336, EPI_ISL_497337, EPI_ISL_497338, EPI_ISL_497339, EPI_ISL_497340, EPI_ISL_771361, EPI_ISL_771362, EPI_ISL_771363, EPI_ISL_771364, EPI_ISL_771365, EPI_ISL_771366, EPI_ISL_806853, EPI_ISL_806854, EPI_ISL_806855, EPI_ISL_806856, EPI_ISL_806857, EPI_ISL_806858, EPI_ISL_806859, EPI_ISL_806860, EPI_ISL_806861, EPI_ISL_806862, EPI_ISL_806863, EPI_ISL_806864, EPI_ISL_806865, EPI_ISL_806866, EPI_ISL_806867, EPI_ISL_806868, EPI_ISL_806869, EPI_ISL_806870, EPI_ISL_806871, EPI_ISL_806872, EPI_ISL_806873, EPI_ISL_806874, EPI_ISL_806875, EPI_ISL_806876, EPI_ISL_806877, EPI_ISL_806878, EPI_ISL_806879, EPI_ISL_806880, EPI_ISL_806881, EPI_ISL_806882, EPI_ISL_806883, EPI_ISL_806884, EPI_ISL_806885, EPI_ISL_806886, EPI_ISL_806887, EPI_ISL_806888, EPI_ISL_806889, EPI_ISL_806890, EPI_ISL_806891, EPI_ISL_806892, EPI_ISL_806893, EPI_ISL_806894, EPI_ISL_806895, EPI_ISL_806896, EPI_ISL_806897, EPI_ISL_806898, EPI_ISL_806899, EPI_ISL_806900, EPI_ISL_806901, EPI_ISL_806902, EPI_ISL_806903, EPI_ISL_806904, EPI_ISL_806905, EPI_ISL_806906, EPI_ISL_806907, EPI_ISL_806908, EPI_ISL_806909, EPI_ISL_806910, EPI_ISL_806911, EPI_ISL_806912, EPI_ISL_806913, EPI_ISL_806914, EPI_ISL_806915, EPI_ISL_806916, EPI_ISL_806917, EPI_ISL_806918, EPI_ISL_806919, EPI_ISL_806920, EPI_ISL_806921, EPI_ISL_806922, EPI_ISL_806923, EPI_ISL_806924, EPI_ISL_806925, EPI_ISL_806926, EPI_ISL_806927, EPI_ISL_806928, EPI_ISL_806929, EPI_ISL_806930, EPI_ISL_806931, EPI_ISL_806932, EPI_ISL_806933, EPI_ISL_806934, EPI_ISL_806935, EPI_ISL_806936, EPI_ISL_806937, EPI_ISL_806938, EPI_ISL_806939, EPI_ISL_806940, EPI_ISL_806941, EPI_ISL_806942, EPI_ISL_806943, EPI_ISL_806944, EPI_ISL_806945, EPI_ISL_806946, EPI_ISL_806947, EPI_ISL_806948, EPI_ISL_806949, EPI_ISL_806950, EPI_ISL_806951, EPI_ISL_806952, EPI_ISL_806953, EPI_ISL_806954, EPI_ISL_806955, EPI_ISL_806956, EPI_ISL_806957, EPI_ISL_806958, EPI_ISL_806959, EPI_ISL_806960, EPI_ISL_806961, EPI_ISL_806962, EPI_ISL_806963, EPI_ISL_806964, EPI_ISL_806965, EPI_ISL_806966, EPI_ISL_806967, EPI_ISL_806968, EPI_ISL_806969, EPI_ISL_806970, EPI_ISL_806971, EPI_ISL_806972, EPI_ISL_806973, EPI_ISL_806974, EPI_ISL_806975, EPI_ISL_806976, EPI_ISL_806977, EPI_ISL_806978, EPI_ISL_806979, EPI_ISL_806980, EPI_ISL_806981, EPI_ISL_806982, EPI_ISL_806983, EPI_ISL_806984, EPI_ISL_806985, EPI_ISL_806986, EPI_ISL_806987, EPI_ISL_806988, EPI_ISL_806989, EPI_ISL_806990, EPI_ISL_806991, EPI_ISL_806992, EPI_ISL_806993, EPI_ISL_806994, EPI_ISL_806995, EPI_ISL_806996, EPI_ISL_806997, EPI_ISL_806998, EPI_ISL_806999, EPI_ISL_807000, EPI_ISL_807001, EPI_ISL_807002, EPI_ISL_807003, EPI_ISL_807004, EPI_ISL_807005, EPI_ISL_807006, EPI_ISL_807007, EPI_ISL_807008, EPI_ISL_807009, EPI_ISL_807010, EPI_ISL_807011, EPI_ISL_807012, EPI_ISL_807013, EPI_ISL_807014, EPI_ISL_807015, EPI_ISL_807016, EPI_ISL_807017, EPI_ISL_807018, EPI_ISL_807019, EPI_ISL_807020, EPI_ISL_807021, EPI_ISL_807022, EPI_ISL_807023, EPI_ISL_807024, EPI_ISL_807025, EPI_ISL_807026, EPI_ISL_807027, EPI_ISL_807028, EPI_ISL_807029, EPI_ISL_807030, EPI_ISL_807031, EPI_ISL_807032, EPI_ISL_807033, EPI_ISL_807034, EPI_ISL_807035, EPI_ISL_807036, EPI_ISL_807037, EPI_ISL_807038, EPI_ISL_807039, EPI_ISL_807040, EPI_ISL_807041, EPI_ISL_807042, EPI_ISL_807043, EPI_ISL_807044, EPI_ISL_807045, EPI_ISL_807046, EPI_ISL_807047, EPI_ISL_807048, EPI_ISL_807049, EPI_ISL_807050, EPI_ISL_807051, EPI_ISL_807052, EPI_ISL_807053, EPI_ISL_807054, EPI_ISL_807055, EPI_ISL_807056, EPI_ISL_807057, EPI_ISL_807058, EPI_ISL_807059, EPI_ISL_807060, EPI_ISL_807061, EPI_ISL_807062, EPI_ISL_807063, EPI_ISL_807064, EPI_ISL_807065, EPI_ISL_807066, EPI_ISL_807067, EPI_ISL_807068, EPI_ISL_807069, EPI_ISL_807070, EPI_ISL_807071, EPI_ISL_807072, EPI_ISL_807073, EPI_ISL_807074, EPI_ISL_807075, EPI_ISL_807076, EPI_ISL_807077, EPI_ISL_807078, EPI_ISL_807079, EPI_ISL_807080, EPI_ISL_807081, EPI_ISL_807082, EPI_ISL_807083, EPI_ISL_807084, EPI_ISL_807085, EPI_ISL_807086, EPI_ISL_807087, EPI_ISL_807089, EPI_ISL_807090, EPI_ISL_807091, EPI_ISL_807092, EPI_ISL_807093, EPI_ISL_807094, EPI_ISL_807095, EPI_ISL_807096, EPI_ISL_807097, EPI_ISL_807098, EPI_ISL_807099, EPI_ISL_807100, EPI_ISL_807101, EPI_ISL_807102, EPI_ISL_807103, EPI_ISL_807104, EPI_ISL_807105, EPI_ISL_807106, EPI_ISL_807107, EPI_ISL_807108, EPI_ISL_807109, EPI_ISL_807110, EPI_ISL_807111, EPI_ISL_807112, EPI_ISL_807113, EPI_ISL_807114, EPI_ISL_807115, EPI_ISL_807116, EPI_ISL_807117, EPI_ISL_807118, EPI_ISL_807119, EPI_ISL_807120, EPI_ISL_807121, EPI_ISL_807122, EPI_ISL_807123, EPI_ISL_807124, EPI_ISL_807125, EPI_ISL_807126, EPI_ISL_807127, EPI_ISL_807128, EPI_ISL_807129, EPI_ISL_807130, EPI_ISL_807131, EPI_ISL_807132, EPI_ISL_807133, EPI_ISL_807134, EPI_ISL_807135, EPI_ISL_807136, EPI_ISL_807137, EPI_ISL_807138, EPI_ISL_807139, EPI_ISL_807140, EPI_ISL_807141, EPI_ISL_807142, EPI_ISL_807143, EPI_ISL_807144, EPI_ISL_807145, EPI_ISL_807146, EPI_ISL_807147, EPI_ISL_849616, EPI_ISL_849617, EPI_ISL_849575, EPI_ISL_849518, EPI_ISL_849618, EPI_ISL_849421, EPI_ISL_849519, EPI_ISL_849420, EPI_ISL_849448, EPI_ISL_849520, EPI_ISL_849581, EPI_ISL_849407, EPI_ISL_849556, EPI_ISL_849452, EPI_ISL_849443, EPI_ISL_849454, EPI_ISL_849619, EPI_ISL_849403, EPI_ISL_849565, EPI_ISL_849568, EPI_ISL_849433, EPI_ISL_849580, EPI_ISL_849459, EPI_ISL_849411, EPI_ISL_849427, EPI_ISL_849383, EPI_ISL_849438, EPI_ISL_849429, EPI_ISL_849398, EPI_ISL_849435, EPI_ISL_849394, EPI_ISL_849521, EPI_ISL_849570, EPI_ISL_849558, EPI_ISL_849389, EPI_ISL_849522, EPI_ISL_849466, EPI_ISL_849451, EPI_ISL_849582, EPI_ISL_849523, EPI_ISL_849446, EPI_ISL_849460, EPI_ISL_849386, EPI_ISL_849524, EPI_ISL_849620, EPI_ISL_849525, EPI_ISL_849417, EPI_ISL_849437, EPI_ISL_849395, EPI_ISL_849621, EPI_ISL_849622, EPI_ISL_849406, EPI_ISL_849422, EPI_ISL_849458, EPI_ISL_849445, EPI_ISL_849623, EPI_ISL_849456, EPI_ISL_849567, EPI_ISL_849393, EPI_ISL_849409, EPI_ISL_849450, EPI_ISL_849464, EPI_ISL_849526, EPI_ISL_849416, EPI_ISL_849423, EPI_ISL_849397, EPI_ISL_849463, EPI_ISL_849432, EPI_ISL_849419, EPI_ISL_849400, EPI_ISL_849414, EPI_ISL_849563, EPI_ISL_849573, EPI_ISL_849527, EPI_ISL_849387, EPI_ISL_849587, EPI_ISL_849392, EPI_ISL_849624, EPI_ISL_849405, EPI_ISL_849625, EPI_ISL_849461, EPI_ISL_849439, EPI_ISL_849528, EPI_ISL_849626, EPI_ISL_849390, EPI_ISL_849561, EPI_ISL_849401, EPI_ISL_849396, EPI_ISL_849399, EPI_ISL_849529, EPI_ISL_849530, EPI_ISL_849402, EPI_ISL_849531, EPI_ISL_849574, EPI_ISL_849425, EPI_ISL_849447, EPI_ISL_849586, EPI_ISL_849431, EPI_ISL_849391, EPI_ISL_849388, EPI_ISL_849532, EPI_ISL_849627, EPI_ISL_849589, EPI_ISL_849384, EPI_ISL_849533, EPI_ISL_849457, EPI_ISL_849534, EPI_ISL_849535, EPI_ISL_849410, EPI_ISL_849536, EPI_ISL_849554, EPI_ISL_849537, EPI_ISL_849434, EPI_ISL_849560, EPI_ISL_849538, EPI_ISL_849539, EPI_ISL_849540, EPI_ISL_849418, EPI_ISL_849453, EPI_ISL_849557, EPI_ISL_849569, EPI_ISL_849428, EPI_ISL_849541, EPI_ISL_849436, EPI_ISL_849449, EPI_ISL_849559, EPI_ISL_849542, EPI_ISL_849543, EPI_ISL_849544, EPI_ISL_849545, EPI_ISL_849415, EPI_ISL_849465, EPI_ISL_849628, EPI_ISL_849629, EPI_ISL_849585, EPI_ISL_849412, EPI_ISL_849546, EPI_ISL_849426, EPI_ISL_849630, EPI_ISL_849547, EPI_ISL_849455, EPI_ISL_849572, EPI_ISL_849548, EPI_ISL_849631, EPI_ISL_849413, EPI_ISL_849579, EPI_ISL_849385, EPI_ISL_849576, EPI_ISL_849588, EPI_ISL_849632, EPI_ISL_849549, EPI_ISL_849550, EPI_ISL_849566, EPI_ISL_849551, EPI_ISL_849578, EPI_ISL_849633, EPI_ISL_849562, EPI_ISL_890998, EPI_ISL_890999, EPI_ISL_891000, EPI_ISL_891001, EPI_ISL_891002, EPI_ISL_891003, EPI_ISL_891004, EPI_ISL_891005, EPI_ISL_891006, EPI_ISL_891007, EPI_ISL_891008, EPI_ISL_891009, EPI_ISL_891010, EPI_ISL_891011, EPI_ISL_891012, EPI_ISL_891013, EPI_ISL_891014, EPI_ISL_891015, EPI_ISL_891016, EPI_ISL_891017, EPI_ISL_891018, EPI_ISL_891019, EPI_ISL_891020, EPI_ISL_891021, EPI_ISL_891022, EPI_ISL_891023, EPI_ISL_891024, EPI_ISL_891025, EPI_ISL_891026, EPI_ISL_891027, EPI_ISL_891028, EPI_ISL_891029, EPI_ISL_891030, EPI_ISL_891031, EPI_ISL_891032, EPI_ISL_891033, EPI_ISL_891034, EPI_ISL_891035, EPI_ISL_891036, EPI_ISL_891037, EPI_ISL_891038, EPI_ISL_891039, EPI_ISL_891040, EPI_ISL_891041, EPI_ISL_891042, EPI_ISL_891043, EPI_ISL_891044, EPI_ISL_891045, EPI_ISL_891046, EPI_ISL_891047, EPI_ISL_891048, EPI_ISL_891049, EPI_ISL_891050, EPI_ISL_891051, EPI_ISL_891052, EPI_ISL_891053, EPI_ISL_891054, EPI_ISL_891055, EPI_ISL_891056, EPI_ISL_891057, EPI_ISL_903070, EPI_ISL_903071, EPI_ISL_903072, EPI_ISL_903105, EPI_ISL_903106, EPI_ISL_903107, EPI_ISL_903108, EPI_ISL_903109, EPI_ISL_903110, EPI_ISL_903111, EPI_ISL_903112, EPI_ISL_903113, EPI_ISL_903114, EPI_ISL_903115, EPI_ISL_903116, EPI_ISL_903117, EPI_ISL_903118, EPI_ISL_903119, EPI_ISL_903120, EPI_ISL_903121, EPI_ISL_903122, EPI_ISL_903123, EPI_ISL_903124, EPI_ISL_903125, EPI_ISL_903126, EPI_ISL_903127, EPI_ISL_903128, EPI_ISL_903129, EPI_ISL_903130, EPI_ISL_903131, EPI_ISL_903132, EPI_ISL_903133, EPI_ISL_903134, EPI_ISL_903135, EPI_ISL_903136, EPI_ISL_903137, EPI_ISL_903138, EPI_ISL_903139, EPI_ISL_903140, EPI_ISL_903141, EPI_ISL_903142, EPI_ISL_903143, EPI_ISL_903144, EPI_ISL_903145, EPI_ISL_903146, EPI_ISL_903147, EPI_ISL_903148, EPI_ISL_903149, EPI_ISL_903150, EPI_ISL_903151, EPI_ISL_903152, EPI_ISL_903153, EPI_ISL_903154, EPI_ISL_903155, EPI_ISL_903156, EPI_ISL_903157, EPI_ISL_903158, EPI_ISL_903159, EPI_ISL_903160, EPI_ISL_903161, EPI_ISL_903162, EPI_ISL_903163, EPI_ISL_903164, EPI_ISL_903165, EPI_ISL_903166, EPI_ISL_903167, EPI_ISL_903168, EPI_ISL_903169, EPI_ISL_903170, EPI_ISL_903171, EPI_ISL_903172, EPI_ISL_903173, EPI_ISL_903174, EPI_ISL_903175, EPI_ISL_903176, EPI_ISL_903177, EPI_ISL_903178, EPI_ISL_903179, EPI_ISL_912035, EPI_ISL_912036, EPI_ISL_912037, EPI_ISL_912038, EPI_ISL_912039, EPI_ISL_912040, EPI_ISL_912041, EPI_ISL_912042, EPI_ISL_912043, EPI_ISL_912044, EPI_ISL_912045, EPI_ISL_912046, EPI_ISL_912047, EPI_ISL_912048, EPI_ISL_912049, EPI_ISL_912050, EPI_ISL_912051, EPI_ISL_912052, EPI_ISL_912053, EPI_ISL_912054, EPI_ISL_912055, EPI_ISL_912056, EPI_ISL_912057, EPI_ISL_912058, EPI_ISL_912059, EPI_ISL_912060, EPI_ISL_912061, EPI_ISL_912062, EPI_ISL_912063, EPI_ISL_912064, EPI_ISL_912065, EPI_ISL_912066, EPI_ISL_912067, EPI_ISL_912068, EPI_ISL_912069, EPI_ISL_912070, EPI_ISL_912071, EPI_ISL_912072, EPI_ISL_912073, EPI_ISL_912074, EPI_ISL_912075, EPI_ISL_912076, EPI_ISL_912077, EPI_ISL_912078, EPI_ISL_912079, EPI_ISL_912080, EPI_ISL_912081, EPI_ISL_912082, EPI_ISL_912083, EPI_ISL_912084, EPI_ISL_912085, EPI_ISL_912086, EPI_ISL_912087, EPI_ISL_912088, EPI_ISL_912089, EPI_ISL_912090, EPI_ISL_912091, EPI_ISL_912092, EPI_ISL_912093, EPI_ISL_912094, EPI_ISL_912095, EPI_ISL_912096, EPI_ISL_912097, EPI_ISL_912098, EPI_ISL_912099, EPI_ISL_912100, EPI_ISL_912101, EPI_ISL_912102, EPI_ISL_912103, EPI_ISL_912104, EPI_ISL_912105, EPI_ISL_912106, EPI_ISL_912107, EPI_ISL_912108, EPI_ISL_962378, EPI_ISL_962379, EPI_ISL_962380, EPI_ISL_962381, EPI_ISL_962382, EPI_ISL_962383, EPI_ISL_962384, EPI_ISL_962385, EPI_ISL_962386, EPI_ISL_962387, EPI_ISL_962388, EPI_ISL_962389, EPI_ISL_962390, EPI_ISL_962391, EPI_ISL_962392, EPI_ISL_962393, EPI_ISL_962394, EPI_ISL_962395, EPI_ISL_962396, EPI_ISL_962397, EPI_ISL_962398, EPI_ISL_962399, EPI_ISL_962400, EPI_ISL_962401, EPI_ISL_962402, EPI_ISL_962403, EPI_ISL_962404, EPI_ISL_962405, EPI_ISL_962406, EPI_ISL_962407, EPI_ISL_962408, EPI_ISL_962409, EPI_ISL_962410, EPI_ISL_962411, EPI_ISL_962412, EPI_ISL_962413, EPI_ISL_962414, EPI_ISL_962415, EPI_ISL_962416, EPI_ISL_962417, EPI_ISL_962418, EPI_ISL_962419, EPI_ISL_962420, EPI_ISL_962421, EPI_ISL_962422, EPI_ISL_962423, EPI_ISL_962424, EPI_ISL_962425, EPI_ISL_962426, EPI_ISL_962427, EPI_ISL_962428, EPI_ISL_962429, EPI_ISL_962430, EPI_ISL_962431, EPI_ISL_962432, EPI_ISL_962433, EPI_ISL_962434, EPI_ISL_962435, EPI_ISL_962436, EPI_ISL_962437, EPI_ISL_962438, EPI_ISL_962439, EPI_ISL_962440, EPI_ISL_962441, EPI_ISL_965978, EPI_ISL_965979, EPI_ISL_1049542, EPI_ISL_1049543, EPI_ISL_1049544, EPI_ISL_1049545, EPI_ISL_1049546, EPI_ISL_1049547, EPI_ISL_1049548, EPI_ISL_1049549, EPI_ISL_1049550, EPI_ISL_1049551, EPI_ISL_1049552, EPI_ISL_1049553, EPI_ISL_1049554, EPI_ISL_1049555, EPI_ISL_1049556, EPI_ISL_1049557, EPI_ISL_1049558, EPI_ISL_1049559, EPI_ISL_1049560, EPI_ISL_1049561, EPI_ISL_1049562, EPI_ISL_1049563, EPI_ISL_1049564, EPI_ISL_1049565, EPI_ISL_1049566, EPI_ISL_1049567, EPI_ISL_1049568, EPI_ISL_1049569, EPI_ISL_1049570, EPI_ISL_1049571, EPI_ISL_1049572, EPI_ISL_1049573, EPI_ISL_1049574, EPI_ISL_1049575, EPI_ISL_1049576, EPI_ISL_1049577, EPI_ISL_1049578, EPI_ISL_1049579, EPI_ISL_1049580, EPI_ISL_1049581, EPI_ISL_1049582, EPI_ISL_1049583, EPI_ISL_1049584, EPI_ISL_1049585, EPI_ISL_1049586, EPI_ISL_1049587, EPI_ISL_1049588, EPI_ISL_1049589, EPI_ISL_1049590, EPI_ISL_1049591, EPI_ISL_1049592, EPI_ISL_1049593, EPI_ISL_1049594, EPI_ISL_1049595, EPI_ISL_1049596, EPI_ISL_1049610, EPI_ISL_1049611, EPI_ISL_1049612, EPI_ISL_1049613, EPI_ISL_1049614, EPI_ISL_1049615, EPI_ISL_1049616, EPI_ISL_1049617, EPI_ISL_1049618, EPI_ISL_1049619, EPI_ISL_1049620, EPI_ISL_1049621, EPI_ISL_1049622, EPI_ISL_1049623, EPI_ISL_1049624, EPI_ISL_1049625, EPI_ISL_1049626, EPI_ISL_1049627, EPI_ISL_1049628, EPI_ISL_1049629, EPI_ISL_1049630, EPI_ISL_1049631, EPI_ISL_1049632, EPI_ISL_1049633, EPI_ISL_1049634, EPI_ISL_1049635, EPI_ISL_1049636, EPI_ISL_1049637, EPI_ISL_1049638, EPI_ISL_1049639, EPI_ISL_1049640, EPI_ISL_1049641, EPI_ISL_1049642, EPI_ISL_1049643, EPI_ISL_1049644, EPI_ISL_1049645, EPI_ISL_1049646, EPI_ISL_1049650, EPI_ISL_1049652, EPI_ISL_1049653, EPI_ISL_1049654, EPI_ISL_1049655, EPI_ISL_1049656, EPI_ISL_1049657, EPI_ISL_1049658, EPI_ISL_1049659, EPI_ISL_1049660, EPI_ISL_1049661, EPI_ISL_1049662, EPI_ISL_1049663, EPI_ISL_1049664, EPI_ISL_1114204, EPI_ISL_1114205, EPI_ISL_1114206, EPI_ISL_1114207, EPI_ISL_1114208, EPI_ISL_1114209, EPI_ISL_1114210, EPI_ISL_1114211, EPI_ISL_1114212, EPI_ISL_1114213, EPI_ISL_1114214, EPI_ISL_1114215, EPI_ISL_1114216, EPI_ISL_1114217, EPI_ISL_1114218, EPI_ISL_1114219, EPI_ISL_1114220, EPI_ISL_1114221, EPI_ISL_1114222, EPI_ISL_1114234, EPI_ISL_1114235, EPI_ISL_1114236, EPI_ISL_1114237, EPI_ISL_1114238, EPI_ISL_1114239, EPI_ISL_1114240, EPI_ISL_1114241, EPI_ISL_1114242, EPI_ISL_1114243, EPI_ISL_1114244, EPI_ISL_1114245, EPI_ISL_1114246, EPI_ISL_1114247, EPI_ISL_1114248, EPI_ISL_1114249, EPI_ISL_1114250, EPI_ISL_1114251, EPI_ISL_1114252, EPI_ISL_1114253, EPI_ISL_1114254, EPI_ISL_1114353, EPI_ISL_1114354, EPI_ISL_1114355, EPI_ISL_1114356, EPI_ISL_1114357, EPI_ISL_1114358, EPI_ISL_1114359, EPI_ISL_1114360, EPI_ISL_1114361, EPI_ISL_1114362, EPI_ISL_1114363, EPI_ISL_1114364, EPI_ISL_1114365, EPI_ISL_1114366, EPI_ISL_1114367, EPI_ISL_1114368	Washington State Department of Health	Seattle Flu Study	Deborah A. Nickerson et al
EPI_ISL_412970	Washington State Department of Health	Seattle Flu Study	Helen Chu et al
EPI_ISL_1263334, EPI_ISL_1263335, EPI_ISL_1263336, EPI_ISL_1263337, EPI_ISL_1263338, EPI_ISL_1263339, EPI_ISL_1263340, EPI_ISL_1263341, EPI_ISL_1263342, EPI_ISL_1263343, EPI_ISL_1263344, EPI_ISL_1263345, EPI_ISL_1263346, EPI_ISL_1263347, EPI_ISL_1263348, EPI_ISL_1263349, EPI_ISL_1263350, EPI_ISL_1263351, EPI_ISL_1263352, EPI_ISL_1263353, EPI_ISL_1263354, EPI_ISL_1263355, EPI_ISL_1334366, EPI_ISL_1263356, EPI_ISL_1263357, EPI_ISL_1263358, EPI_ISL_1263359, EPI_ISL_1263360, EPI_ISL_1263361, EPI_ISL_1263362, EPI_ISL_1263363, EPI_ISL_1334367, EPI_ISL_1334368, EPI_ISL_1334369, EPI_ISL_1334370, EPI_ISL_1334371, EPI_ISL_1334372, EPI_ISL_1334373, EPI_ISL_1334374, EPI_ISL_1334375, EPI_ISL_1334376, EPI_ISL_1334377, EPI_ISL_1334378, EPI_ISL_1334379, EPI_ISL_1399249, EPI_ISL_1399250, EPI_ISL_1399251, EPI_ISL_1399252, EPI_ISL_1399253, EPI_ISL_1399254, EPI_ISL_1399255, EPI_ISL_1399256, EPI_ISL_1447488, EPI_ISL_1447489, EPI_ISL_1447490, EPI_ISL_1447491, EPI_ISL_1447492, EPI_ISL_1447493, EPI_ISL_1447494, EPI_ISL_1447495, EPI_ISL_1747388, EPI_ISL_1447496, EPI_ISL_1447497, EPI_ISL_1447498, EPI_ISL_1447499, EPI_ISL_1447500, EPI_ISL_1527317, EPI_ISL_1527318, EPI_ISL_1527321, EPI_ISL_1527319, EPI_ISL_1527320, EPI_ISL_1527288, EPI_ISL_1527289, EPI_ISL_1759735, EPI_ISL_1527280, EPI_ISL_1527281, EPI_ISL_1527282, EPI_ISL_1747389, EPI_ISL_1527283, EPI_ISL_1527284, EPI_ISL_2322752, EPI_ISL_1527267, EPI_ISL_1527285, EPI_ISL_1527352, EPI_ISL_1527286, EPI_ISL_1527287, EPI_ISL_1527333, EPI_ISL_1527290, EPI_ISL_1527337, EPI_ISL_1527292, EPI_ISL_1527322, EPI_ISL_1527293, EPI_ISL_1747390, EPI_ISL_1527294, EPI_ISL_1447501, EPI_ISL_1447502, EPI_ISL_1447503, EPI_ISL_1447504, EPI_ISL_1447505, EPI_ISL_1447506, EPI_ISL_1447507, EPI_ISL_1447508, EPI_ISL_1447509, EPI_ISL_1527268, EPI_ISL_1527324, EPI_ISL_1527277, EPI_ISL_1527325, EPI_ISL_1527269, EPI_ISL_1527331, EPI_ISL_1527295, EPI_ISL_1527326, EPI_ISL_1527355, EPI_ISL_1527332, EPI_ISL_1527328, EPI_ISL_1527270, EPI_ISL_1527271, EPI_ISL_1527272, EPI_ISL_1527273, EPI_ISL_1527314, EPI_ISL_1527274, EPI_ISL_1527278, EPI_ISL_1527315, EPI_ISL_1527316, EPI_ISL_1527291, EPI_ISL_1527279, EPI_ISL_1527296, EPI_ISL_1527313, EPI_ISL_1527275, EPI_ISL_1527312, EPI_ISL_1527329, EPI_ISL_1527323, EPI_ISL_1526990, EPI_ISL_1526991, EPI_ISL_1526992, EPI_ISL_1526993, EPI_ISL_1526994, EPI_ISL_1526995, EPI_ISL_1526996, EPI_ISL_1526997, EPI_ISL_1526998, EPI_ISL_1526999, EPI_ISL_1527000, EPI_ISL_1527001, EPI_ISL_1527002, EPI_ISL_1527003, EPI_ISL_1527004, EPI_ISL_1527005, EPI_ISL_1527006, EPI_ISL_1527007, EPI_ISL_1527008, EPI_ISL_1527009, EPI_ISL_1527010, EPI_ISL_1559388, EPI_ISL_1559389, EPI_ISL_1559390, EPI_ISL_1559391, EPI_ISL_1559392, EPI_ISL_1559393, EPI_ISL_1527356, EPI_ISL_1527338, EPI_ISL_1527336, EPI_ISL_1527330, EPI_ISL_1527357, EPI_ISL_1527350, EPI_ISL_1527327, EPI_ISL_1527339, EPI_ISL_1527358, EPI_ISL_1527334, EPI_ISL_1527340, EPI_ISL_1527335, EPI_ISL_1527297, EPI_ISL_1527341, EPI_ISL_1527342, EPI_ISL_1527343, EPI_ISL_1527344, EPI_ISL_1527345, EPI_ISL_1527346, EPI_ISL_1527347, EPI_ISL_1527348, EPI_ISL_1527265, EPI_ISL_1527266, EPI_ISL_1527359, EPI_ISL_1527349, EPI_ISL_1527276, EPI_ISL_1527298, EPI_ISL_1527299, EPI_ISL_1527300, EPI_ISL_1527301, EPI_ISL_1527302, EPI_ISL_1527303, EPI_ISL_1759736, EPI_ISL_1527304, EPI_ISL_1759737, EPI_ISL_1527305, EPI_ISL_1527306, EPI_ISL_1527307, EPI_ISL_1527308, EPI_ISL_1527353, EPI_ISL_1527354, EPI_ISL_1527351, EPI_ISL_1527309, EPI_ISL_1527310, EPI_ISL_1527311, EPI_ISL_1559394, EPI_ISL_1559395, EPI_ISL_1559396, EPI_ISL_1559397, EPI_ISL_1559398, EPI_ISL_1559399, EPI_ISL_1559400, EPI_ISL_1559401, EPI_ISL_1559402, EPI_ISL_1559403, EPI_ISL_1559404, EPI_ISL_1559405, EPI_ISL_1559406, EPI_ISL_1559407, EPI_ISL_1559408, EPI_ISL_1559409, EPI_ISL_1559410, EPI_ISL_1653816, EPI_ISL_1653817, EPI_ISL_1653818, EPI_ISL_1653819, EPI_ISL_1653820, EPI_ISL_1653821, EPI_ISL_1653822, EPI_ISL_1653823, EPI_ISL_1653824, EPI_ISL_1653825, EPI_ISL_1653826, EPI_ISL_1653827, EPI_ISL_1653828, EPI_ISL_1653829, EPI_ISL_1653830, EPI_ISL_1653831, EPI_ISL_1653832, EPI_ISL_1653833, EPI_ISL_1653834, EPI_ISL_1653835, EPI_ISL_1653836, EPI_ISL_1897355, EPI_ISL_1653837, EPI_ISL_1653838, EPI_ISL_1653839, EPI_ISL_1653840, EPI_ISL_1653841, EPI_ISL_1653842, EPI_ISL_1653843, EPI_ISL_1653844, EPI_ISL_1653845, EPI_ISL_1653846, EPI_ISL_1653847, EPI_ISL_1653848, EPI_ISL_1653849, EPI_ISL_1653850, EPI_ISL_1653851, EPI_ISL_1653852, EPI_ISL_1653853, EPI_ISL_1653854, EPI_ISL_1653855, EPI_ISL_1653856, EPI_ISL_1653857, EPI_ISL_1653858, EPI_ISL_1653859, EPI_ISL_1653860, EPI_ISL_1653861, EPI_ISL_1653862, EPI_ISL_1653863, EPI_ISL_1653864, EPI_ISL_1653865, EPI_ISL_1653866, EPI_ISL_1653867, EPI_ISL_1653868, EPI_ISL_1653869, EPI_ISL_1653870, EPI_ISL_1653871, EPI_ISL_1653872, EPI_ISL_1653873, EPI_ISL_1653874, EPI_ISL_1653875, EPI_ISL_1653876, EPI_ISL_1653877, EPI_ISL_1653878, EPI_ISL_1653879, EPI_ISL_1653880, EPI_ISL_1653881, EPI_ISL_1653882, EPI_ISL_1653883, EPI_ISL_1653884, EPI_ISL_1653885, EPI_ISL_1653886, EPI_ISL_1653887, EPI_ISL_1653888, EPI_ISL_1653889, EPI_ISL_1653890, EPI_ISL_1653891, EPI_ISL_1653892, EPI_ISL_1747391, EPI_ISL_1747392, EPI_ISL_1747393, EPI_ISL_1747394, EPI_ISL_1747395, EPI_ISL_1747396, EPI_ISL_1747397, EPI_ISL_1747398, EPI_ISL_1747399, EPI_ISL_1747400, EPI_ISL_1747401, EPI_ISL_1747402, EPI_ISL_1747403, EPI_ISL_1747404, EPI_ISL_1747405, EPI_ISL_2336151, EPI_ISL_1747406, EPI_ISL_1747407, EPI_ISL_1747408, EPI_ISL_1747409, EPI_ISL_1747410, EPI_ISL_1747411, EPI_ISL_1747412, EPI_ISL_1747413, EPI_ISL_1747414, EPI_ISL_1747415, EPI_ISL_1747416, EPI_ISL_1747417, EPI_ISL_1747418, EPI_ISL_1747419, EPI_ISL_1747420, EPI_ISL_1747421, EPI_ISL_1747422, EPI_ISL_1747423, EPI_ISL_1747424, EPI_ISL_1747425, EPI_ISL_1747426, EPI_ISL_1747427, EPI_ISL_1747428, EPI_ISL_1747429, EPI_ISL_1747430, EPI_ISL_1747431, EPI_ISL_1747432, EPI_ISL_1747433, EPI_ISL_1747434, EPI_ISL_1747435, EPI_ISL_1747436, EPI_ISL_1747437, EPI_ISL_1747438, EPI_ISL_1747439, EPI_ISL_1897356, EPI_ISL_1897357, EPI_ISL_1897358, EPI_ISL_1897359, EPI_ISL_1897360, EPI_ISL_1897361, EPI_ISL_1897362, EPI_ISL_1897363, EPI_ISL_1897364, EPI_ISL_1897365, EPI_ISL_1897366, EPI_ISL_1897367, EPI_ISL_1747440, EPI_ISL_1747441, EPI_ISL_1747442, EPI_ISL_1747443, EPI_ISL_1747444, EPI_ISL_1747445, EPI_ISL_1747446, EPI_ISL_1747447, EPI_ISL_1747448, EPI_ISL_1897368, EPI_ISL_1897369, EPI_ISL_1897370, EPI_ISL_1897371, EPI_ISL_1897372, EPI_ISL_1897373, EPI_ISL_1897374, EPI_ISL_1897375, EPI_ISL_1897376, EPI_ISL_1747449, EPI_ISL_1747450, EPI_ISL_1897377, EPI_ISL_1897378, EPI_ISL_1897379, EPI_ISL_1897380, EPI_ISL_1747451, EPI_ISL_1747452, EPI_ISL_1747453, EPI_ISL_1747454, EPI_ISL_1747455, EPI_ISL_1747456, EPI_ISL_1747457, EPI_ISL_1747458, EPI_ISL_1747459, EPI_ISL_1747460, EPI_ISL_1897381, EPI_ISL_1897382, EPI_ISL_1897383, EPI_ISL_1897384, EPI_ISL_1897385, EPI_ISL_1897386, EPI_ISL_1897387, EPI_ISL_1897388, EPI_ISL_1897389, EPI_ISL_1897390, EPI_ISL_1897391, EPI_ISL_1897392, EPI_ISL_1897393, EPI_ISL_1897394, EPI_ISL_1897395, EPI_ISL_1897396, EPI_ISL_1897397, EPI_ISL_1897398, EPI_ISL_1897399, EPI_ISL_1897400, EPI_ISL_1897401, EPI_ISL_1897402, EPI_ISL_1897403, EPI_ISL_1897404, EPI_ISL_1897405, EPI_ISL_1897406, EPI_ISL_1897407, EPI_ISL_1897408, EPI_ISL_1897409, EPI_ISL_1897410, EPI_ISL_1897411, EPI_ISL_1897412, EPI_ISL_1897413, EPI_ISL_1897414, EPI_ISL_1897415, EPI_ISL_1897416, EPI_ISL_1897417, EPI_ISL_1897418, EPI_ISL_1897419, EPI_ISL_1897420, EPI_ISL_1897421, EPI_ISL_1897422, EPI_ISL_1897423, EPI_ISL_1897424, EPI_ISL_1897425, EPI_ISL_1897426, EPI_ISL_1897427, EPI_ISL_1897428, EPI_ISL_1897429, EPI_ISL_1897430, EPI_ISL_1897431, EPI_ISL_2336152, EPI_ISL_1897432, EPI_ISL_1897433, EPI_ISL_2096070, EPI_ISL_2096115, EPI_ISL_2336153, EPI_ISL_2336154, EPI_ISL_2336155, EPI_ISL_2336156, EPI_ISL_2336157, EPI_ISL_2336158, EPI_ISL_2336159, EPI_ISL_2336160, EPI_ISL_2336161, EPI_ISL_2336162, EPI_ISL_2336163, EPI_ISL_2336164, EPI_ISL_2336165, EPI_ISL_2336166, EPI_ISL_2336167, EPI_ISL_2336168, EPI_ISL_2336169, EPI_ISL_2336170, EPI_ISL_2336171, EPI_ISL_2336172, EPI_ISL_2336173, EPI_ISL_2096077, EPI_ISL_2096078, EPI_ISL_2096079, EPI_ISL_2096080, EPI_ISL_2096081, EPI_ISL_2096068, EPI_ISL_2096082, EPI_ISL_2096127, EPI_ISL_2096103, EPI_ISL_2096104, EPI_ISL_2096095, EPI_ISL_2096117, EPI_ISL_2096105, EPI_ISL_2096098, EPI_ISL_2096083, EPI_ISL_2096118, EPI_ISL_2096094, EPI_ISL_2096128, EPI_ISL_2096106, EPI_ISL_2096107, EPI_ISL_2096084, EPI_ISL_2096129, EPI_ISL_2096074, EPI_ISL_2096108, EPI_ISL_2096075, EPI_ISL_2096076, EPI_ISL_2096085, EPI_ISL_2096119, EPI_ISL_2096116, EPI_ISL_2096096, EPI_ISL_2096086, EPI_ISL_2096130, EPI_ISL_2096087, EPI_ISL_2096131, EPI_ISL_2096088, EPI_ISL_2096069, EPI_ISL_2096109, EPI_ISL_2096089, EPI_ISL_2096067, EPI_ISL_2096071, EPI_ISL_2096090, EPI_ISL_2096110, EPI_ISL_2096114, EPI_ISL_2096111, EPI_ISL_2096112, EPI_ISL_2096072, EPI_ISL_2096102, EPI_ISL_2096099, EPI_ISL_2096101, EPI_ISL_2096100, EPI_ISL_2096113, EPI_ISL_2096073, EPI_ISL_2096091, EPI_ISL_2096092, EPI_ISL_2096093, EPI_ISL_2096097, EPI_ISL_2336174, EPI_ISL_2336175, EPI_ISL_2336176, EPI_ISL_2336177, EPI_ISL_2336178, EPI_ISL_2336179, EPI_ISL_2336180, EPI_ISL_2336181, EPI_ISL_2336182, EPI_ISL_2336183, EPI_ISL_2336184, EPI_ISL_2336185, EPI_ISL_2336186, EPI_ISL_2336187, EPI_ISL_2336188, EPI_ISL_2336189, EPI_ISL_2336190, EPI_ISL_2336191, EPI_ISL_2336192, EPI_ISL_2336193, EPI_ISL_2336194, EPI_ISL_2336195, EPI_ISL_2336196, EPI_ISL_2336197, EPI_ISL_2336198, EPI_ISL_2336199, EPI_ISL_2336200, EPI_ISL_2336201, EPI_ISL_2336202, EPI_ISL_2336203, EPI_ISL_2336204, EPI_ISL_2336205, EPI_ISL_2336206, EPI_ISL_2336207, EPI_ISL_2336208, EPI_ISL_2336209, EPI_ISL_2336210, EPI_ISL_2336211, EPI_ISL_2336212, EPI_ISL_2336213, EPI_ISL_2336214, EPI_ISL_2336215, EPI_ISL_2336216, EPI_ISL_2336217, EPI_ISL_2336218, EPI_ISL_2336219, EPI_ISL_2336220, EPI_ISL_2336221, EPI_ISL_2336222, EPI_ISL_2336223, EPI_ISL_2336224, EPI_ISL_2336225, EPI_ISL_2336226, EPI_ISL_2336227, EPI_ISL_2336228, EPI_ISL_2336229, EPI_ISL_2336230, EPI_ISL_2336231, EPI_ISL_2336232, EPI_ISL_2336233, EPI_ISL_2336234, EPI_ISL_2336235, EPI_ISL_2336236, EPI_ISL_2336237, EPI_ISL_2336238, EPI_ISL_2336239, EPI_ISL_2336240, EPI_ISL_2336241, EPI_ISL_2336242, EPI_ISL_2336243, EPI_ISL_2336244, EPI_ISL_2336245, EPI_ISL_2336246, EPI_ISL_2336247, EPI_ISL_2336248, EPI_ISL_2336249, EPI_ISL_2336250, EPI_ISL_2336251, EPI_ISL_2336252, EPI_ISL_2336253	Washington State Department of Health Public Health Laboratories	Washington State Department of Health Public Health Laboratories	Drew MacKellar et al
EPI_ISL_413455	Washington State Public Health Lab	University of Washington Virology Lab	Pavitra Roychoudhury et al
EPI_ISL_413457, EPI_ISL_413458	Washington State Public Health Lab	UW Virology Lab	Pavitra Roychoudhury et al
EPI_ISL_594447, EPI_ISL_594448, EPI_ISL_594449, EPI_ISL_594450, EPI_ISL_594451, EPI_ISL_594452, EPI_ISL_594453, EPI_ISL_594454, EPI_ISL_594459	Washington State Public Health Laboratories	Pathogen Discovery, Respiratory Viruses Branch, Division of Viral Diseases, Centers for Disease Control and Prevention	Ying Tao et al
EPI_ISL_1663813, EPI_ISL_1789841, EPI_ISL_1789849, EPI_ISL_1789845, EPI_ISL_1789846, EPI_ISL_1663816, EPI_ISL_1789848, EPI_ISL_1789843, EPI_ISL_1789844, EPI_ISL_1663814, EPI_ISL_1789847, EPI_ISL_1789850, EPI_ISL_1663815, EPI_ISL_1789842, EPI_ISL_1789851, EPI_ISL_1663812	Washington University	Pathogen Discovery, Respiratory Viruses Branch, Division of Viral Diseases, Centers for Disease Control and Prevention	Ying Tao et al
EPI_ISL_1373732, EPI_ISL_1373760, EPI_ISL_1373819, EPI_ISL_1373765, EPI_ISL_1373794, EPI_ISL_1373744, EPI_ISL_1373815, EPI_ISL_1373798, EPI_ISL_1373830, EPI_ISL_1373809, EPI_ISL_1373823, EPI_ISL_1373745, EPI_ISL_1373746, EPI_ISL_1373779, EPI_ISL_1373820, EPI_ISL_1373775, EPI_ISL_1373803, EPI_ISL_1373740, EPI_ISL_1373831, EPI_ISL_1373734, EPI_ISL_1373736, EPI_ISL_1373792, EPI_ISL_1373771, EPI_ISL_1373773, EPI_ISL_1373763, EPI_ISL_1373735, EPI_ISL_1373822, EPI_ISL_1373829, EPI_ISL_1373750, EPI_ISL_1373761, EPI_ISL_1373824, EPI_ISL_1373834, EPI_ISL_1491520, EPI_ISL_1373769, EPI_ISL_1373733, EPI_ISL_1373833, EPI_ISL_1373795, EPI_ISL_1373762, EPI_ISL_1373742, EPI_ISL_1373747, EPI_ISL_1373800, EPI_ISL_1373796, EPI_ISL_1373835, EPI_ISL_1373825, EPI_ISL_1373826	Washington University School of Medicine	Genomics and Discovery, Respiratory Viruses Branch, Division of Viral Diseases, Centers for Disease Control and Prevention	Ying Tao et al
EPI_ISL_1591228, EPI_ISL_1591226, EPI_ISL_1591227, EPI_ISL_1591229	Washington University School of Medicine	Pathogen Discovery, Respiratory Viruses Branch, Division of Viral Diseases, Centers for Disease Control and Prevention	Yan Li et al
EPI_ISL_693658, EPI_ISL_693659, EPI_ISL_493069, EPI_ISL_476021, EPI_ISL_467301, EPI_ISL_493070, EPI_ISL_467302, EPI_ISL_493071, EPI_ISL_493072, EPI_ISL_493073, EPI_ISL_493074, EPI_ISL_493075, EPI_ISL_493076, EPI_ISL_493077, EPI_ISL_467304, EPI_ISL_493079, EPI_ISL_493080, EPI_ISL_493081, EPI_ISL_493082, EPI_ISL_493083, EPI_ISL_476020, EPI_ISL_476019, EPI_ISL_493084, EPI_ISL_493085, EPI_ISL_493086, EPI_ISL_476018, EPI_ISL_610157, EPI_ISL_610159, EPI_ISL_610160	Washington University in St. Louis	Washington University in St. Louis	David Wang et al
EPI_ISL_445221, EPI_ISL_445234, EPI_ISL_445235	Wasterlakarna	The Public Health Agency of Sweden	Frida Ahlfors et al
EPI_ISL_476137, EPI_ISL_469071	Wasterlakarna	The Public Health Agency of Sweden	Oskar Karlsson Lindsjo et al
EPI_ISL_884088, EPI_ISL_884087	Wazed Mia Science Research Center, Jahangirnagar University in collaboration with GRMDRC, Dhaka and Invent Technologies Ltd, Dhaka, Bangladesh	COVID Research Cell (CRC), Wazed Miah Science Research Center	Md. Abdul Matin et al
EPI_ISL_413695, EPI_ISL_413696, EPI_ISL_413747, EPI_ISL_413752, EPI_ISL_413691, EPI_ISL_413692, EPI_ISL_413693, EPI_ISL_413694, EPI_ISL_413697, EPI_ISL_413711, EPI_ISL_413729, EPI_ISL_413746, EPI_ISL_413748, EPI_ISL_413749, EPI_ISL_413750, EPI_ISL_413751, EPI_ISL_413753, EPI_ISL_413761, EPI_ISL_413791, EPI_ISL_413809	Weifang Center for Disease Control and Prevention	Weifang Center for Disease Control and Prevention & BGI-Shenzhen	Qing Nie et al
EPI_ISL_2283122, EPI_ISL_2283172, EPI_ISL_2273896, EPI_ISL_2273942, EPI_ISL_2283239, EPI_ISL_2283130, EPI_ISL_2283127, EPI_ISL_2283170, EPI_ISL_2283247, EPI_ISL_2283156, EPI_ISL_2283254, EPI_ISL_2283178, EPI_ISL_2273932, EPI_ISL_2283187, EPI_ISL_2283236, EPI_ISL_2283257, EPI_ISL_2283153, EPI_ISL_2283121, EPI_ISL_2283180, EPI_ISL_2283136, EPI_ISL_2283161, EPI_ISL_2283276, EPI_ISL_2283207, EPI_ISL_2283182, EPI_ISL_2283225, EPI_ISL_2283200, EPI_ISL_2283126, EPI_ISL_2283273, EPI_ISL_2283248, EPI_ISL_2283237, EPI_ISL_2283212, EPI_ISL_2283279, EPI_ISL_2283164, EPI_ISL_2283283, EPI_ISL_2283218, EPI_ISL_2283186, EPI_ISL_2283117, EPI_ISL_2283167, EPI_ISL_2283192, EPI_ISL_2283229, EPI_ISL_2283215, EPI_ISL_2283134, EPI_ISL_2283202, EPI_ISL_2283150, EPI_ISL_2273995, EPI_ISL_2273890, EPI_ISL_2273925, EPI_ISL_2273893, EPI_ISL_2283145, EPI_ISL_2273980, EPI_ISL_2273933, EPI_ISL_2273998, EPI_ISL_2273878, EPI_ISL_2273872, EPI_ISL_2273914, EPI_ISL_2273964, EPI_ISL_2273885, EPI_ISL_2273912, EPI_ISL_2273976, EPI_ISL_2273988, EPI_ISL_2273959, EPI_ISL_2283199, EPI_ISL_2273922, EPI_ISL_2273931, EPI_ISL_2273952, EPI_ISL_2273901, EPI_ISL_2273985, EPI_ISL_2273948, EPI_ISL_2273891, EPI_ISL_2273962, EPI_ISL_2273968, EPI_ISL_2273897, EPI_ISL_2283175, EPI_ISL_2283242, EPI_ISL_2273906, EPI_ISL_2283174, EPI_ISL_2273943, EPI_ISL_2273996, EPI_ISL_2273977, EPI_ISL_2273888, EPI_ISL_2283256, EPI_ISL_2193764, EPI_ISL_2283270, EPI_ISL_2193762, EPI_ISL_2193766, EPI_ISL_2273963, EPI_ISL_2273883, EPI_ISL_2193763, EPI_ISL_2273982, EPI_ISL_2283250, EPI_ISL_2283278, EPI_ISL_1971158, EPI_ISL_2283166, EPI_ISL_2283267, EPI_ISL_2283251, EPI_ISL_1971155, EPI_ISL_2193765, EPI_ISL_1971214, EPI_ISL_1971185, EPI_ISL_1971219, EPI_ISL_1971190, EPI_ISL_1971227, EPI_ISL_2283169, EPI_ISL_1971221, EPI_ISL_1971228, EPI_ISL_1971178, EPI_ISL_1971223, EPI_ISL_1971210, EPI_ISL_1971207, EPI_ISL_1971208, EPI_ISL_1971211, EPI_ISL_1971156, EPI_ISL_1971196, EPI_ISL_1971213, EPI_ISL_1971162, EPI_ISL_1971186, EPI_ISL_1971203, EPI_ISL_2283197, EPI_ISL_1971224, EPI_ISL_1971179, EPI_ISL_1971163, EPI_ISL_1971202, EPI_ISL_1971198, EPI_ISL_1971181, EPI_ISL_1971204, EPI_ISL_1971175, EPI_ISL_1971152, EPI_ISL_1971126, EPI_ISL_1971154, EPI_ISL_1971217, EPI_ISL_1971197, EPI_ISL_1971187, EPI_ISL_1971160, EPI_ISL_1971107, EPI_ISL_1971094, EPI_ISL_1971164, EPI_ISL_1971108, EPI_ISL_1971146, EPI_ISL_1971119, EPI_ISL_1971103, EPI_ISL_1971141, EPI_ISL_1971118, EPI_ISL_2031765, EPI_ISL_2031766, EPI_ISL_1971098, EPI_ISL_1971100, EPI_ISL_1971226, EPI_ISL_1971174, EPI_ISL_1971171, EPI_ISL_1971161, EPI_ISL_1971229, EPI_ISL_1971193, EPI_ISL_2283208, EPI_ISL_1971123, EPI_ISL_1971136, EPI_ISL_1971142, EPI_ISL_1971139, EPI_ISL_1971137, EPI_ISL_1971130, EPI_ISL_1971090, EPI_ISL_1971169, EPI_ISL_1971218, EPI_ISL_1971200, EPI_ISL_1971177, EPI_ISL_1971230, EPI_ISL_2086302, EPI_ISL_1971205, EPI_ISL_1971212, EPI_ISL_1971183, EPI_ISL_1971220, EPI_ISL_1971192, EPI_ISL_1971189, EPI_ISL_1971170, EPI_ISL_1971173, EPI_ISL_1971188, EPI_ISL_1971209, EPI_ISL_1971225, EPI_ISL_1971194, EPI_ISL_1971201, EPI_ISL_1971176, EPI_ISL_2086300, EPI_ISL_1971215, EPI_ISL_2086301, EPI_ISL_1971167, EPI_ISL_1971195, EPI_ISL_1971165, EPI_ISL_1971166, EPI_ISL_1971168, EPI_ISL_1971199, EPI_ISL_1971157, EPI_ISL_1971159, EPI_ISL_1971206, EPI_ISL_2086303, EPI_ISL_1971180, EPI_ISL_1971172, EPI_ISL_1971191, EPI_ISL_1971182, EPI_ISL_1971184, EPI_ISL_1971216, EPI_ISL_1971222, EPI_ISL_1971231, EPI_ISL_1967664, EPI_ISL_1967677, EPI_ISL_1967678, EPI_ISL_1967679, EPI_ISL_1967665, EPI_ISL_1967675, EPI_ISL_1967674, EPI_ISL_1967684, EPI_ISL_1967673, EPI_ISL_1967666, EPI_ISL_1967662, EPI_ISL_1967670, EPI_ISL_1967669, EPI_ISL_1967682, EPI_ISL_1967683, EPI_ISL_1967671, EPI_ISL_1967672, EPI_ISL_1967663, EPI_ISL_1967680, EPI_ISL_1967676, EPI_ISL_1967668, EPI_ISL_1967681, EPI_ISL_1967667, EPI_ISL_1971372, EPI_ISL_1971382, EPI_ISL_2086266, EPI_ISL_1971373, EPI_ISL_1971406, EPI_ISL_1971393, EPI_ISL_1971383, EPI_ISL_1971390, EPI_ISL_1971398, EPI_ISL_1971392, EPI_ISL_1971404, EPI_ISL_1971405, EPI_ISL_1971385, EPI_ISL_1971371, EPI_ISL_1971384, EPI_ISL_1971379, EPI_ISL_1971389, EPI_ISL_1971370, EPI_ISL_1971380, EPI_ISL_1971376, EPI_ISL_1971402, EPI_ISL_1971386, EPI_ISL_1971399, EPI_ISL_1971403, EPI_ISL_1971391, EPI_ISL_1971377, EPI_ISL_1971375, EPI_ISL_1971395, EPI_ISL_1971400, EPI_ISL_1971381, EPI_ISL_1971369, EPI_ISL_1971397, EPI_ISL_1971396, EPI_ISL_1971387, EPI_ISL_1971388, EPI_ISL_1971374, EPI_ISL_1971394, EPI_ISL_1971378, EPI_ISL_1971401, EPI_ISL_2081130, EPI_ISL_2081131, EPI_ISL_2081128, EPI_ISL_2081132, EPI_ISL_2081133, EPI_ISL_2081134, EPI_ISL_2081135, EPI_ISL_2081136, EPI_ISL_2081137, EPI_ISL_2081138, EPI_ISL_2081139, EPI_ISL_2081140, EPI_ISL_2081141, EPI_ISL_2081142, EPI_ISL_2081143, EPI_ISL_2081144, EPI_ISL_2081145, EPI_ISL_2081146, EPI_ISL_2082729, EPI_ISL_2081147, EPI_ISL_2081148, EPI_ISL_2081149, EPI_ISL_2081150, EPI_ISL_2081151, EPI_ISL_2081152, EPI_ISL_2081153, EPI_ISL_2081154, EPI_ISL_2081155, EPI_ISL_2081129, EPI_ISL_2081156, EPI_ISL_2081157, EPI_ISL_2081158, EPI_ISL_2081159, EPI_ISL_2081160, EPI_ISL_2081161, EPI_ISL_2081162, EPI_ISL_2081163, EPI_ISL_2081164, EPI_ISL_2081165, EPI_ISL_2081166, EPI_ISL_2081167, EPI_ISL_2081168, EPI_ISL_2283146, EPI_ISL_2282236, EPI_ISL_2282237, EPI_ISL_2282238, EPI_ISL_2282239, EPI_ISL_2282244, EPI_ISL_2282240, EPI_ISL_2282235, EPI_ISL_2283262, EPI_ISL_2282241, EPI_ISL_2282245, EPI_ISL_2283204, EPI_ISL_2282242, EPI_ISL_2282243, EPI_ISL_2282246, EPI_ISL_2283240, EPI_ISL_2273967, EPI_ISL_2273974, EPI_ISL_2273981, EPI_ISL_2273926, EPI_ISL_2273899, EPI_ISL_2273979, EPI_ISL_2273934, EPI_ISL_2273950, EPI_ISL_2273949, EPI_ISL_2283124, EPI_ISL_2283119, EPI_ISL_2283154, EPI_ISL_2273938, EPI_ISL_2273939, EPI_ISL_2273955, EPI_ISL_2273983, EPI_ISL_2273975, EPI_ISL_2273907, EPI_ISL_2273918, EPI_ISL_2273927, EPI_ISL_2273886, EPI_ISL_2283194, EPI_ISL_2273957, EPI_ISL_2273910, EPI_ISL_2273909, EPI_ISL_2273911, EPI_ISL_2273877, EPI_ISL_2273986, EPI_ISL_2273902, EPI_ISL_2273917, EPI_ISL_2273978, EPI_ISL_2273904, EPI_ISL_2273941, EPI_ISL_2273928, EPI_ISL_2273871, EPI_ISL_2273966, EPI_ISL_2273875, EPI_ISL_2273873, EPI_ISL_2273997, EPI_ISL_2273913, EPI_ISL_2273956, EPI_ISL_2273972, EPI_ISL_2273887, EPI_ISL_2273971, EPI_ISL_2283159, EPI_ISL_2273921, EPI_ISL_2273940, EPI_ISL_2273879, EPI_ISL_2283272, EPI_ISL_2283259, EPI_ISL_2273965, EPI_ISL_2273946, EPI_ISL_2273958, EPI_ISL_2273951, EPI_ISL_2273905, EPI_ISL_2273884, EPI_ISL_2273935, EPI_ISL_2283253, EPI_ISL_2283245, EPI_ISL_2273944, EPI_ISL_2273991, EPI_ISL_2273889, EPI_ISL_2273987, EPI_ISL_2273924, EPI_ISL_2273915, EPI_ISL_2273881, EPI_ISL_2273953, EPI_ISL_2273900, EPI_ISL_2283184, EPI_ISL_2273973, EPI_ISL_2273989, EPI_ISL_2283269, EPI_ISL_2283244, EPI_ISL_2283265, EPI_ISL_2283129, EPI_ISL_2283151, EPI_ISL_2283217, EPI_ISL_2283221, EPI_ISL_2283234, EPI_ISL_2283132, EPI_ISL_2283162, EPI_ISL_2283281, EPI_ISL_2283233, EPI_ISL_2283223, EPI_ISL_2283158, EPI_ISL_2283205, EPI_ISL_2283260, EPI_ISL_2283263, EPI_ISL_2283195, EPI_ISL_2283114, EPI_ISL_2283231, EPI_ISL_2283213, EPI_ISL_2283190, EPI_ISL_2283189, EPI_ISL_2283177, EPI_ISL_2283116, EPI_ISL_2283226, EPI_ISL_2273930, EPI_ISL_2273923, EPI_ISL_2273994, EPI_ISL_2273903, EPI_ISL_2273990, EPI_ISL_2273984, EPI_ISL_2273970, EPI_ISL_2273993, EPI_ISL_2273908, EPI_ISL_2273937, EPI_ISL_2273960, EPI_ISL_2273895, EPI_ISL_2273882, EPI_ISL_2273894, EPI_ISL_2273936, EPI_ISL_2273916, EPI_ISL_2273992, EPI_ISL_2273880, EPI_ISL_2273929, EPI_ISL_2273892, EPI_ISL_2273898, EPI_ISL_2273947, EPI_ISL_2273969, EPI_ISL_2273954, EPI_ISL_2283142, EPI_ISL_2273961, EPI_ISL_2273920, EPI_ISL_2273945, EPI_ISL_2283138, EPI_ISL_2283228, EPI_ISL_2283275, EPI_ISL_2273874, EPI_ISL_2283148, EPI_ISL_2273876, EPI_ISL_2273919, EPI_ISL_2283210, EPI_ISL_2283139, EPI_ISL_2283220, EPI_ISL_1971114, EPI_ISL_1971106, EPI_ISL_1971143, EPI_ISL_1971140, EPI_ISL_1971131, EPI_ISL_1971144, EPI_ISL_1971099, EPI_ISL_1971105, EPI_ISL_1971096, EPI_ISL_1971129, EPI_ISL_1971148, EPI_ISL_1971091, EPI_ISL_1971134, EPI_ISL_1971149, EPI_ISL_1968604, EPI_ISL_1968616, EPI_ISL_1968578, EPI_ISL_1968568, EPI_ISL_1968622, EPI_ISL_1968589, EPI_ISL_1968615, EPI_ISL_1968599, EPI_ISL_1968571, EPI_ISL_1968562, EPI_ISL_1968565, EPI_ISL_1968602, EPI_ISL_1968586, EPI_ISL_1968623, EPI_ISL_1971132, EPI_ISL_1971145, EPI_ISL_1971116, EPI_ISL_1971088, EPI_ISL_1971089, EPI_ISL_1968564, EPI_ISL_1968610, EPI_ISL_1968611, EPI_ISL_1968624, EPI_ISL_1968573, EPI_ISL_1968607, EPI_ISL_1968585, EPI_ISL_1968581, EPI_ISL_1968584, EPI_ISL_1968563, EPI_ISL_1968575, EPI_ISL_1968606, EPI_ISL_1968597, EPI_ISL_1968605, EPI_ISL_2031771, EPI_ISL_1968595, EPI_ISL_1968567, EPI_ISL_1968587, EPI_ISL_1968576, EPI_ISL_1968603, EPI_ISL_1968627, EPI_ISL_1971125, EPI_ISL_1971128, EPI_ISL_1971102, EPI_ISL_1971092, EPI_ISL_1971101, EPI_ISL_1971117, EPI_ISL_1971122, EPI_ISL_1971104, EPI_ISL_1971127, EPI_ISL_1971135, EPI_ISL_1971147, EPI_ISL_1968569, EPI_ISL_1968596, EPI_ISL_1968570, EPI_ISL_1968621, EPI_ISL_2031769, EPI_ISL_1968614, EPI_ISL_1968590, EPI_ISL_1968588, EPI_ISL_1971151, EPI_ISL_1971111, EPI_ISL_1971133, EPI_ISL_1971150, EPI_ISL_1971112, EPI_ISL_1971124, EPI_ISL_1971095, EPI_ISL_1971110, EPI_ISL_1971120, EPI_ISL_1971115, EPI_ISL_1971109, EPI_ISL_1971121, EPI_ISL_2031764, EPI_ISL_1971097, EPI_ISL_1971093, EPI_ISL_2031767, EPI_ISL_1971113, EPI_ISL_1971153, EPI_ISL_1968566, EPI_ISL_1968591, EPI_ISL_1968625, EPI_ISL_1968626, EPI_ISL_1968572, EPI_ISL_1968561, EPI_ISL_1968594, EPI_ISL_1968583, EPI_ISL_1968574, EPI_ISL_1968620, EPI_ISL_1968593, EPI_ISL_2031768, EPI_ISL_1968619, EPI_ISL_1968577, EPI_ISL_1968618, EPI_ISL_1968617, EPI_ISL_1968608, EPI_ISL_2031770, EPI_ISL_1968600, EPI_ISL_1968582, EPI_ISL_1968612, EPI_ISL_1968598, EPI_ISL_1968579, EPI_ISL_1968592, EPI_ISL_1968601, EPI_ISL_1968580, EPI_ISL_1968613, EPI_ISL_1968609, EPI_ISL_1971138	Weill Cornell Medicine	New York Genome Center	Michael Zody et al
EPI_ISL_416539	Wellington Hospital	Institute of Environmental Science and Research (ESR)	Matt Storey et al
EPI_ISL_416538	Wellington Hospital	Institute of Environmental Science and Research (ESR)	Wellington SCL et al
EPI_ISL_456161, EPI_ISL_456164, EPI_ISL_456165, EPI_ISL_456166, EPI_ISL_456169, EPI_ISL_456170, EPI_ISL_456182, EPI_ISL_456183, EPI_ISL_456184, EPI_ISL_456185, EPI_ISL_456186, EPI_ISL_456187, EPI_ISL_456188, EPI_ISL_456319, EPI_ISL_456320, EPI_ISL_456324, EPI_ISL_456325, EPI_ISL_456326, EPI_ISL_456327, EPI_ISL_456328, EPI_ISL_456329, EPI_ISL_456330, EPI_ISL_456331, EPI_ISL_456332, EPI_ISL_456333, EPI_ISL_456334, EPI_ISL_456335, EPI_ISL_456336, EPI_ISL_456337, EPI_ISL_456338, EPI_ISL_456339, EPI_ISL_456340, EPI_ISL_456341, EPI_ISL_456342, EPI_ISL_456343, EPI_ISL_456398, EPI_ISL_456399, EPI_ISL_456400, EPI_ISL_456401, EPI_ISL_456402	Wellington SCL	Institute of Environmental Science and Research (ESR)	Matt Storey et al
EPI_ISL_1250695	Wellington SCL (WN)	Institute of Environmental Science and Research (ESR)	Rachel Boyle et al
EPI_ISL_637085, EPI_ISL_649123, EPI_ISL_649125, EPI_ISL_579190, EPI_ISL_579191, EPI_ISL_579192, EPI_ISL_579193, EPI_ISL_579194, EPI_ISL_579195, EPI_ISL_579196, EPI_ISL_579197, EPI_ISL_579198, EPI_ISL_579199, EPI_ISL_579200, EPI_ISL_579201, EPI_ISL_579202, EPI_ISL_579203, EPI_ISL_579204, EPI_ISL_579205, EPI_ISL_579206, EPI_ISL_579207, EPI_ISL_579208, EPI_ISL_579209, EPI_ISL_579210, EPI_ISL_579211, EPI_ISL_579212, EPI_ISL_579213, EPI_ISL_579214, EPI_ISL_579215, EPI_ISL_579216, EPI_ISL_579217, EPI_ISL_579218, EPI_ISL_579379, EPI_ISL_579380, EPI_ISL_579381, EPI_ISL_579382, EPI_ISL_579383, EPI_ISL_579384, EPI_ISL_579385, EPI_ISL_579386, EPI_ISL_579387, EPI_ISL_579388, EPI_ISL_579389, EPI_ISL_579390, EPI_ISL_579391, EPI_ISL_579392, EPI_ISL_579393, EPI_ISL_579394, EPI_ISL_579395, EPI_ISL_579396, EPI_ISL_579397, EPI_ISL_579398, EPI_ISL_579399, EPI_ISL_579400, EPI_ISL_579401, EPI_ISL_579402, EPI_ISL_579418, EPI_ISL_579419, EPI_ISL_579420, EPI_ISL_579507, EPI_ISL_579508, EPI_ISL_579509, EPI_ISL_579510, EPI_ISL_579511, EPI_ISL_579512, EPI_ISL_579513, EPI_ISL_1016878	Wellington SCL (WN)	Institute of Environmental Science and Research (ESR)	Xiaoyun Ren et al
EPI_ISL_452242	Wernstedt Medical AB	The Public Health Agency of Sweden	Eva Sandberg et al
EPI_ISL_1255106, EPI_ISL_1255107, EPI_ISL_1255108, EPI_ISL_1255109, EPI_ISL_1255110, EPI_ISL_1255111, EPI_ISL_1255112, EPI_ISL_1255113, EPI_ISL_1255114, EPI_ISL_1255115, EPI_ISL_1255116, EPI_ISL_1255117, EPI_ISL_1255118, EPI_ISL_1255119, EPI_ISL_1255120, EPI_ISL_1255121, EPI_ISL_1255122, EPI_ISL_1255123, EPI_ISL_1255124, EPI_ISL_1255125, EPI_ISL_1255126, EPI_ISL_1255127, EPI_ISL_1255128, EPI_ISL_1255129, EPI_ISL_1255130, EPI_ISL_1255131, EPI_ISL_1255132, EPI_ISL_1255133, EPI_ISL_1255134, EPI_ISL_1255135, EPI_ISL_1255136, EPI_ISL_1255137, EPI_ISL_1255138, EPI_ISL_1255139, EPI_ISL_1255140, EPI_ISL_1255141, EPI_ISL_1255142, EPI_ISL_1255143, EPI_ISL_1255144, EPI_ISL_1255145, EPI_ISL_1255146, EPI_ISL_1255147, EPI_ISL_1255148, EPI_ISL_1255149, EPI_ISL_1255150, EPI_ISL_1255151, EPI_ISL_1255152, EPI_ISL_1255153, EPI_ISL_1255154, EPI_ISL_1255155, EPI_ISL_1255156, EPI_ISL_1255157, EPI_ISL_1255158, EPI_ISL_1255159, EPI_ISL_1255160, EPI_ISL_1255161, EPI_ISL_1255162, EPI_ISL_1255163, EPI_ISL_1255164, EPI_ISL_1255165, EPI_ISL_1255166, EPI_ISL_1255167, EPI_ISL_1255168, EPI_ISL_1255169, EPI_ISL_1255170, EPI_ISL_1255171, EPI_ISL_1255172, EPI_ISL_1255173, EPI_ISL_1255174, EPI_ISL_1255175, EPI_ISL_1255176, EPI_ISL_1255177, EPI_ISL_1255178, EPI_ISL_1255179, EPI_ISL_1255180, EPI_ISL_1255181, EPI_ISL_1255182, EPI_ISL_1255183, EPI_ISL_1255184, EPI_ISL_1255185, EPI_ISL_1255186, EPI_ISL_1255187, EPI_ISL_1255188, EPI_ISL_1255189, EPI_ISL_1255190, EPI_ISL_1255191, EPI_ISL_1255192, EPI_ISL_1255193, EPI_ISL_1255194, EPI_ISL_1255195, EPI_ISL_1255196, EPI_ISL_1255197, EPI_ISL_1255198, EPI_ISL_1255199, EPI_ISL_1255200, EPI_ISL_1255201, EPI_ISL_1255202, EPI_ISL_1255203, EPI_ISL_1255204, EPI_ISL_1255205, EPI_ISL_1255206, EPI_ISL_1255207, EPI_ISL_1255208, EPI_ISL_1255209, EPI_ISL_1255210, EPI_ISL_1255211, EPI_ISL_1255212, EPI_ISL_1255213, EPI_ISL_1255214, EPI_ISL_1255215, EPI_ISL_1255216, EPI_ISL_1255217, EPI_ISL_1255218, EPI_ISL_1255219, EPI_ISL_1255220, EPI_ISL_1255221, EPI_ISL_1255222, EPI_ISL_1255223, EPI_ISL_1255224, EPI_ISL_1255225, EPI_ISL_1255226, EPI_ISL_1255227, EPI_ISL_1255228, EPI_ISL_1255229, EPI_ISL_1255230, EPI_ISL_1255231, EPI_ISL_1255232, EPI_ISL_1255233, EPI_ISL_1255234, EPI_ISL_1255235, EPI_ISL_1255236, EPI_ISL_1255237, EPI_ISL_1255238, EPI_ISL_1255239, EPI_ISL_1255240, EPI_ISL_1255241, EPI_ISL_1255242, EPI_ISL_1255243, EPI_ISL_1255244, EPI_ISL_1255245, EPI_ISL_1255246, EPI_ISL_1255247, EPI_ISL_1255248, EPI_ISL_1255249, EPI_ISL_1255250, EPI_ISL_1255251, EPI_ISL_1255252, EPI_ISL_1255253, EPI_ISL_1255254, EPI_ISL_1255255, EPI_ISL_1255256, EPI_ISL_1255257, EPI_ISL_1255258, EPI_ISL_1255259, EPI_ISL_1255260, EPI_ISL_1255261, EPI_ISL_1255262, EPI_ISL_1255263, EPI_ISL_1255264, EPI_ISL_1255265, EPI_ISL_1255266, EPI_ISL_1255267, EPI_ISL_1255268, EPI_ISL_1255269, EPI_ISL_1255270, EPI_ISL_1255271, EPI_ISL_1255272, EPI_ISL_1255273, EPI_ISL_1255274, EPI_ISL_1255275, EPI_ISL_1255276, EPI_ISL_1255277	West African Centre for Cell Biology of Infectious Pathogens (WACCBIP), University of Ghana, Accra, Ghana	West African Centre for Cell Biology of Infectious Pathogens (WACCBIP), University of Ghana, Volta Road, Legon-Accra, Ghana	Collins M. Morang'a et al
EPI_ISL_1255105	West African Centre for Cell Biology of Infectious Pathogens (WACCBIP), University of Ghana, Volta Road, Legon-Accra, Ghana	West African Centre for Cell Biology of Infectious Pathogens (WACCBIP), University of Ghana, Volta Road, Legon-Accra, Ghana	Collins M. Morang'a et al
EPI_ISL_1398934	West Bandung Public Health	West Java Health Laboratory	Azzania Fibriani et al
EPI_ISL_1340862, EPI_ISL_1345232, EPI_ISL_1340863, EPI_ISL_1346484, EPI_ISL_1340864, EPI_ISL_1340865, EPI_ISL_1340866, EPI_ISL_1340867, EPI_ISL_1341792, EPI_ISL_1341793, EPI_ISL_1341794, EPI_ISL_1341795, EPI_ISL_1341796, EPI_ISL_1341797, EPI_ISL_1398929, EPI_ISL_1398984, EPI_ISL_1398568, EPI_ISL_1398361, EPI_ISL_1398563, EPI_ISL_1660415, EPI_ISL_1660473	West Bandung Public Health	West Java Health Laboratory; School of Life Sciences and Technology, Institut Teknologi Bandung	Azzania Fibriani et al
EPI_ISL_451312, EPI_ISL_451313, EPI_ISL_451314, EPI_ISL_451315, EPI_ISL_451316, EPI_ISL_451317, EPI_ISL_451318, EPI_ISL_451319, EPI_ISL_451320, EPI_ISL_451321, EPI_ISL_451322, EPI_ISL_451323, EPI_ISL_451324, EPI_ISL_451325, EPI_ISL_451326, EPI_ISL_451327, EPI_ISL_451328, EPI_ISL_451329, EPI_ISL_451330, EPI_ISL_451331, EPI_ISL_451332, EPI_ISL_451333, EPI_ISL_451334, EPI_ISL_451335, EPI_ISL_451336, EPI_ISL_451337, EPI_ISL_451338, EPI_ISL_451339, EPI_ISL_451340, EPI_ISL_451341, EPI_ISL_451342, EPI_ISL_451343, EPI_ISL_451344, EPI_ISL_451345, EPI_ISL_451346, EPI_ISL_451347, EPI_ISL_451348, EPI_ISL_451349, EPI_ISL_451350, EPI_ISL_451351, EPI_ISL_451352, EPI_ISL_451353, EPI_ISL_451354, EPI_ISL_451355, EPI_ISL_451356, EPI_ISL_451357, EPI_ISL_451358, EPI_ISL_451359, EPI_ISL_451360, EPI_ISL_451361, EPI_ISL_451362, EPI_ISL_451363, EPI_ISL_451364, EPI_ISL_451365, EPI_ISL_451366, EPI_ISL_451367, EPI_ISL_451368, EPI_ISL_451369, EPI_ISL_451370, EPI_ISL_451371, EPI_ISL_451372, EPI_ISL_451373, EPI_ISL_451374, EPI_ISL_451379, EPI_ISL_451380, EPI_ISL_451381, EPI_ISL_451382, EPI_ISL_451375, EPI_ISL_451376, EPI_ISL_451076, EPI_ISL_451378, EPI_ISL_451383, EPI_ISL_451384, EPI_ISL_451385, EPI_ISL_451386, EPI_ISL_451387, EPI_ISL_451388, EPI_ISL_451389, EPI_ISL_451390, EPI_ISL_451391, EPI_ISL_451392, EPI_ISL_451393, EPI_ISL_451394, EPI_ISL_451395, EPI_ISL_451396, EPI_ISL_451397, EPI_ISL_451398, EPI_ISL_451399	West China Hospital of Sichuan University	State Key Laboratory of Biotherapy of Sichuan University	Baowen Du et al
EPI_ISL_745033	West Java Health Laboratory	West Java Health Laboratory	Azzania Fibriani et al
EPI_ISL_1346047, EPI_ISL_1344587, EPI_ISL_1343218, EPI_ISL_1398371, EPI_ISL_1398363, EPI_ISL_1398562, EPI_ISL_1398567, EPI_ISL_1615660, EPI_ISL_1660413, EPI_ISL_1615600, EPI_ISL_1660416	West Java Health Laboratory	West Java Health Laboratory; School of Life Sciences and Technology, Institut Teknologi Bandung	Azzania Fibriani et al
EPI_ISL_1190889, EPI_ISL_1190891, EPI_ISL_1190890, EPI_ISL_1190892, EPI_ISL_1190895, EPI_ISL_1190896, EPI_ISL_1190951, EPI_ISL_1190952, EPI_ISL_1190953, EPI_ISL_1190954, EPI_ISL_1190956, EPI_ISL_1190957, EPI_ISL_1190958	West Tallinn Central Hospital laboratory	1. Laboratory of Communicable Diseases (Estonia); 2. Eurofins Genomics Europe Sequencing GmbH	Liidia Dotsenko et al.
EPI_ISL_2196110, EPI_ISL_2196111	West Virigina Labs	WVU and Marshall University Combined Genomics Core Facilities	James Denvir et al
EPI_ISL_415628, EPI_ISL_415630, EPI_ISL_415631	West of Scotland Specialist Virology Centre, NHSGGC	MRC-University of Glasgow Centre for Virus Research	Kathy Smollett et al
EPI_ISL_629000	West of Scotland Specialist Virology Centre, NHSGGC	MRC-University of Glasgow Centre for Virus Research	Ana da Silva Filipe et al
EPI_ISL_413221, EPI_ISL_414024, EPI_ISL_414025, EPI_ISL_414026, EPI_ISL_414027	West of Scotland Specialist Virology Centre, NHSGGC	MRC-University of Glasgow Centre for Virus Research	Emma Thomson et al
EPI_ISL_490330, EPI_ISL_473508, EPI_ISL_425647, EPI_ISL_433498, EPI_ISL_438749, EPI_ISL_438750, EPI_ISL_425648, EPI_ISL_438751, EPI_ISL_438752, EPI_ISL_438753, EPI_ISL_425649, EPI_ISL_433499, EPI_ISL_425650, EPI_ISL_438754, EPI_ISL_433500, EPI_ISL_438755, EPI_ISL_425651, EPI_ISL_438756, EPI_ISL_438757, EPI_ISL_438758, EPI_ISL_456756, EPI_ISL_438759, EPI_ISL_433501, EPI_ISL_433502, EPI_ISL_438760, EPI_ISL_425652, EPI_ISL_433503, EPI_ISL_433504, EPI_ISL_438761, EPI_ISL_433505, EPI_ISL_433506, EPI_ISL_425653, EPI_ISL_438762, EPI_ISL_438763, EPI_ISL_425654, EPI_ISL_433507, EPI_ISL_433508, EPI_ISL_438764, EPI_ISL_433509, EPI_ISL_438765, EPI_ISL_425655, EPI_ISL_425656, EPI_ISL_433510, EPI_ISL_493741, EPI_ISL_438766, EPI_ISL_433511, EPI_ISL_425657, EPI_ISL_433512, EPI_ISL_438767, EPI_ISL_433513, EPI_ISL_425658, EPI_ISL_433514, EPI_ISL_433515, EPI_ISL_438768, EPI_ISL_433516, EPI_ISL_425659, EPI_ISL_433517, EPI_ISL_433518, EPI_ISL_433519, EPI_ISL_438769, EPI_ISL_425660, EPI_ISL_433520, EPI_ISL_433521, EPI_ISL_477820, EPI_ISL_425661, EPI_ISL_438770, EPI_ISL_425662, EPI_ISL_438771, EPI_ISL_438772, EPI_ISL_438773, EPI_ISL_425663, EPI_ISL_425664, EPI_ISL_529319, EPI_ISL_433522, EPI_ISL_438774, EPI_ISL_438775, EPI_ISL_425665, EPI_ISL_438776, EPI_ISL_433523, EPI_ISL_425666, EPI_ISL_438777, EPI_ISL_425667, EPI_ISL_438778, EPI_ISL_438779, EPI_ISL_425668, EPI_ISL_438780, EPI_ISL_433524, EPI_ISL_438781, EPI_ISL_438782, EPI_ISL_425669, EPI_ISL_433525, EPI_ISL_438783, EPI_ISL_433526, EPI_ISL_433527, EPI_ISL_438784, EPI_ISL_433528, EPI_ISL_433529, EPI_ISL_433530, EPI_ISL_433531, EPI_ISL_425670, EPI_ISL_438785, EPI_ISL_512436, EPI_ISL_425671, EPI_ISL_433532, EPI_ISL_477821, EPI_ISL_438786, EPI_ISL_433533, EPI_ISL_453006, EPI_ISL_425672, EPI_ISL_425673, EPI_ISL_438787, EPI_ISL_433534, EPI_ISL_433535, EPI_ISL_433536, EPI_ISL_425674, EPI_ISL_433537, EPI_ISL_433538, EPI_ISL_433539, EPI_ISL_438788, EPI_ISL_425675, EPI_ISL_438789, EPI_ISL_433540, EPI_ISL_433541, EPI_ISL_433542, EPI_ISL_425676, EPI_ISL_433543, EPI_ISL_433544, EPI_ISL_433545, EPI_ISL_433546, EPI_ISL_438790, EPI_ISL_448116, EPI_ISL_425677, EPI_ISL_438791, EPI_ISL_433547, EPI_ISL_438792, EPI_ISL_433548, EPI_ISL_438793, EPI_ISL_526451, EPI_ISL_526452, EPI_ISL_438794, EPI_ISL_425678, EPI_ISL_453007, EPI_ISL_433549, EPI_ISL_433550, EPI_ISL_526453, EPI_ISL_433551, EPI_ISL_433552, EPI_ISL_433553, EPI_ISL_425679, EPI_ISL_433554, EPI_ISL_433555, EPI_ISL_433556, EPI_ISL_433557, EPI_ISL_438795, EPI_ISL_425680, EPI_ISL_433558, EPI_ISL_433559, EPI_ISL_433560, EPI_ISL_438796, EPI_ISL_433561, EPI_ISL_433562, EPI_ISL_425681, EPI_ISL_526454, EPI_ISL_433563, EPI_ISL_433564, EPI_ISL_433565, EPI_ISL_438797, EPI_ISL_512437, EPI_ISL_425682, EPI_ISL_433566, EPI_ISL_526455, EPI_ISL_433567, EPI_ISL_425683, EPI_ISL_425684, EPI_ISL_433568, EPI_ISL_438798, EPI_ISL_433569, EPI_ISL_433570, EPI_ISL_433571, EPI_ISL_433572, EPI_ISL_433573, EPI_ISL_526456, EPI_ISL_425685, EPI_ISL_433574, EPI_ISL_433575, EPI_ISL_438799, EPI_ISL_433576, EPI_ISL_438800, EPI_ISL_438801, EPI_ISL_438802, EPI_ISL_433577, EPI_ISL_438803, EPI_ISL_425686, EPI_ISL_438804, EPI_ISL_433578, EPI_ISL_433579, EPI_ISL_438805, EPI_ISL_433580, EPI_ISL_438806, EPI_ISL_438807, EPI_ISL_433581, EPI_ISL_425687, EPI_ISL_433582, EPI_ISL_433583, EPI_ISL_433584, EPI_ISL_433585, EPI_ISL_438808, EPI_ISL_433586, EPI_ISL_433587, EPI_ISL_526457, EPI_ISL_425688, EPI_ISL_438809, EPI_ISL_438810, EPI_ISL_438811, EPI_ISL_433588, EPI_ISL_433589, EPI_ISL_438812, EPI_ISL_438813, EPI_ISL_438814, EPI_ISL_438815, EPI_ISL_438816, EPI_ISL_433590, EPI_ISL_438817, EPI_ISL_433591, EPI_ISL_425689, EPI_ISL_433592, EPI_ISL_438818, EPI_ISL_438819, EPI_ISL_433593, EPI_ISL_433594, EPI_ISL_425690, EPI_ISL_433595, EPI_ISL_433596, EPI_ISL_433597, EPI_ISL_438820, EPI_ISL_433598, EPI_ISL_438821, EPI_ISL_438822, EPI_ISL_438823, EPI_ISL_433599, EPI_ISL_438824, EPI_ISL_425691, EPI_ISL_438825, EPI_ISL_433600, EPI_ISL_438826, EPI_ISL_433601, EPI_ISL_438827, EPI_ISL_438828, EPI_ISL_433602, EPI_ISL_438829, EPI_ISL_425692, EPI_ISL_425693, EPI_ISL_433603, EPI_ISL_448117, EPI_ISL_433604, EPI_ISL_453008, EPI_ISL_438830, EPI_ISL_438831, EPI_ISL_438832, EPI_ISL_477822, EPI_ISL_425694, EPI_ISL_453009, EPI_ISL_433605, EPI_ISL_493742, EPI_ISL_433606, EPI_ISL_477823, EPI_ISL_438833, EPI_ISL_433607, EPI_ISL_425695, EPI_ISL_453010, EPI_ISL_433608, EPI_ISL_453011, EPI_ISL_438834, EPI_ISL_438835, EPI_ISL_425696, EPI_ISL_453012, EPI_ISL_433609, EPI_ISL_438836, EPI_ISL_433610, EPI_ISL_512438, EPI_ISL_433611, EPI_ISL_438837, EPI_ISL_433612, EPI_ISL_433613, EPI_ISL_512439, EPI_ISL_438838, EPI_ISL_512440, EPI_ISL_512441, EPI_ISL_425697, EPI_ISL_433614, EPI_ISL_512442, EPI_ISL_433615, EPI_ISL_433616, EPI_ISL_438839, EPI_ISL_512443, EPI_ISL_438840, EPI_ISL_433617, EPI_ISL_433618, EPI_ISL_433619, EPI_ISL_433620, EPI_ISL_433621, EPI_ISL_477824, EPI_ISL_438841, EPI_ISL_433622, EPI_ISL_433623, EPI_ISL_438842, EPI_ISL_433624, EPI_ISL_448118, EPI_ISL_433625, EPI_ISL_433626, EPI_ISL_425698, EPI_ISL_433627, EPI_ISL_433628, EPI_ISL_433629, EPI_ISL_425699, EPI_ISL_438843, EPI_ISL_448119, EPI_ISL_433630, EPI_ISL_425700, EPI_ISL_433631, EPI_ISL_438844, EPI_ISL_425701, EPI_ISL_433632, EPI_ISL_448120, EPI_ISL_448121, EPI_ISL_433633, EPI_ISL_425702, EPI_ISL_512444, EPI_ISL_433634, EPI_ISL_433635, EPI_ISL_433636, EPI_ISL_433637, EPI_ISL_433638, EPI_ISL_433639, EPI_ISL_433640, EPI_ISL_425703, EPI_ISL_448122, EPI_ISL_448123, EPI_ISL_433641, EPI_ISL_433642, EPI_ISL_512445, EPI_ISL_425704, EPI_ISL_433643, EPI_ISL_433644, EPI_ISL_425705, EPI_ISL_433645, EPI_ISL_512446, EPI_ISL_433646, EPI_ISL_512447, EPI_ISL_433647, EPI_ISL_425706, EPI_ISL_433648, EPI_ISL_433649, EPI_ISL_433650, EPI_ISL_433651, EPI_ISL_433652, EPI_ISL_448124, EPI_ISL_425707, EPI_ISL_433653, EPI_ISL_448125, EPI_ISL_425708, EPI_ISL_433654, EPI_ISL_438845, EPI_ISL_433655, EPI_ISL_433656, EPI_ISL_425709, EPI_ISL_425710, EPI_ISL_448126, EPI_ISL_438846, EPI_ISL_438847, EPI_ISL_512448, EPI_ISL_425711, EPI_ISL_433657, EPI_ISL_512449, EPI_ISL_448127, EPI_ISL_448128, EPI_ISL_425712, EPI_ISL_425713, EPI_ISL_493743, EPI_ISL_425714, EPI_ISL_425715, EPI_ISL_433658, EPI_ISL_425716, EPI_ISL_425717, EPI_ISL_425718, EPI_ISL_425719, EPI_ISL_438848, EPI_ISL_425720, EPI_ISL_425721, EPI_ISL_448129, EPI_ISL_448130, EPI_ISL_438849, EPI_ISL_433659, EPI_ISL_448131, EPI_ISL_448132, EPI_ISL_448133, EPI_ISL_425722, EPI_ISL_493744, EPI_ISL_448134, EPI_ISL_438850, EPI_ISL_425723, EPI_ISL_512450, EPI_ISL_512451, EPI_ISL_433660, EPI_ISL_512452, EPI_ISL_512453, EPI_ISL_512454, EPI_ISL_512455, EPI_ISL_484519, EPI_ISL_484520, EPI_ISL_477825, EPI_ISL_484521, EPI_ISL_484522, EPI_ISL_477826, EPI_ISL_484523, EPI_ISL_456757, EPI_ISL_456758, EPI_ISL_448135, EPI_ISL_477827, EPI_ISL_477828, EPI_ISL_438851, EPI_ISL_425724, EPI_ISL_425725, EPI_ISL_477829, EPI_ISL_477830, EPI_ISL_448136, EPI_ISL_477831, EPI_ISL_477832, EPI_ISL_477833, EPI_ISL_493745, EPI_ISL_425726, EPI_ISL_438852, EPI_ISL_477834, EPI_ISL_438853, EPI_ISL_493746, EPI_ISL_493747, EPI_ISL_438854, EPI_ISL_438855, EPI_ISL_493748, EPI_ISL_477835, EPI_ISL_453013, EPI_ISL_433661, EPI_ISL_448137, EPI_ISL_438856, EPI_ISL_448138, EPI_ISL_484524, EPI_ISL_433662, EPI_ISL_438857, EPI_ISL_484525, EPI_ISL_484526, EPI_ISL_477836, EPI_ISL_433663, EPI_ISL_493749, EPI_ISL_477837, EPI_ISL_484527, EPI_ISL_477838, EPI_ISL_484528, EPI_ISL_438858, EPI_ISL_493750, EPI_ISL_484529, EPI_ISL_493751, EPI_ISL_484530, EPI_ISL_484531, EPI_ISL_438859, EPI_ISL_425727, EPI_ISL_484532, EPI_ISL_438860, EPI_ISL_438861, EPI_ISL_448139, EPI_ISL_493752, EPI_ISL_448140, EPI_ISL_438862, EPI_ISL_448141, EPI_ISL_484533, EPI_ISL_425728, EPI_ISL_433664, EPI_ISL_438863, EPI_ISL_477839, EPI_ISL_438864, EPI_ISL_438865, EPI_ISL_484534, EPI_ISL_477840, EPI_ISL_484535, EPI_ISL_433665, EPI_ISL_484536, EPI_ISL_484537, EPI_ISL_433268, EPI_ISL_433269, EPI_ISL_433270, EPI_ISL_477841, EPI_ISL_438866, EPI_ISL_484538, EPI_ISL_477842, EPI_ISL_493753, EPI_ISL_493754, EPI_ISL_425729, EPI_ISL_490646, EPI_ISL_433271, EPI_ISL_438867, EPI_ISL_490647, EPI_ISL_438868, EPI_ISL_425730, EPI_ISL_425731, EPI_ISL_425732, EPI_ISL_438869, EPI_ISL_477843, EPI_ISL_438870, EPI_ISL_453014, EPI_ISL_490648, EPI_ISL_490649, EPI_ISL_490650, EPI_ISL_493755, EPI_ISL_453015, EPI_ISL_493756, EPI_ISL_425733, EPI_ISL_490651, EPI_ISL_484539, EPI_ISL_490652, EPI_ISL_484540, EPI_ISL_477844, EPI_ISL_484541, EPI_ISL_484542, EPI_ISL_493757, EPI_ISL_425734, EPI_ISL_484543, EPI_ISL_453016, EPI_ISL_438871, EPI_ISL_453017, EPI_ISL_484544, EPI_ISL_477845, EPI_ISL_490653, EPI_ISL_448142, EPI_ISL_484545, EPI_ISL_477846, EPI_ISL_490654, EPI_ISL_477847, EPI_ISL_484546, EPI_ISL_493758, EPI_ISL_484547, EPI_ISL_473509, EPI_ISL_490655, EPI_ISL_490656, EPI_ISL_425735, EPI_ISL_493759, EPI_ISL_448143, EPI_ISL_493760, EPI_ISL_453018, EPI_ISL_453019, EPI_ISL_484548, EPI_ISL_490657, EPI_ISL_425736, EPI_ISL_493761, EPI_ISL_484549, EPI_ISL_453020, EPI_ISL_484550, EPI_ISL_477848, EPI_ISL_477849, EPI_ISL_484551, EPI_ISL_477850, EPI_ISL_425737, EPI_ISL_477851, EPI_ISL_490658, EPI_ISL_484552, EPI_ISL_490659, EPI_ISL_484553, EPI_ISL_493762, EPI_ISL_493763, EPI_ISL_493764, EPI_ISL_484554, EPI_ISL_425738, EPI_ISL_484555, EPI_ISL_438872, EPI_ISL_484556, EPI_ISL_484557, EPI_ISL_484558, EPI_ISL_490660, EPI_ISL_477852, EPI_ISL_493765, EPI_ISL_473510, EPI_ISL_477853, EPI_ISL_438873, EPI_ISL_477854, EPI_ISL_490661, EPI_ISL_477855, EPI_ISL_493766, EPI_ISL_490662, EPI_ISL_493767, EPI_ISL_490663, EPI_ISL_425739, EPI_ISL_490664, EPI_ISL_493768, EPI_ISL_484559, EPI_ISL_493769, EPI_ISL_493770, EPI_ISL_448144, EPI_ISL_484560, EPI_ISL_493771, EPI_ISL_425740, EPI_ISL_448145, EPI_ISL_493772, EPI_ISL_484561, EPI_ISL_490665, EPI_ISL_484562, EPI_ISL_477856, EPI_ISL_456759, EPI_ISL_438874, EPI_ISL_425741, EPI_ISL_453021, EPI_ISL_490666, EPI_ISL_438875, EPI_ISL_490667, EPI_ISL_493773, EPI_ISL_493774, EPI_ISL_477857, EPI_ISL_425742, EPI_ISL_477858, EPI_ISL_477859, EPI_ISL_477860, EPI_ISL_453022, EPI_ISL_438876, EPI_ISL_490668, EPI_ISL_493775, EPI_ISL_477861, EPI_ISL_490669, EPI_ISL_477862, EPI_ISL_490670, EPI_ISL_493776, EPI_ISL_493777, EPI_ISL_477863, EPI_ISL_477864, EPI_ISL_484563, EPI_ISL_425743, EPI_ISL_484564, EPI_ISL_438877, EPI_ISL_453023, EPI_ISL_493778, EPI_ISL_456760, EPI_ISL_493779, EPI_ISL_448146, EPI_ISL_425744, EPI_ISL_453024, EPI_ISL_493780, EPI_ISL_477865, EPI_ISL_473511, EPI_ISL_484565, EPI_ISL_484566, EPI_ISL_477866, EPI_ISL_448147, EPI_ISL_448148, EPI_ISL_448149, EPI_ISL_448150, EPI_ISL_490671, EPI_ISL_484567, EPI_ISL_448151, EPI_ISL_448152, EPI_ISL_477867, EPI_ISL_453025, EPI_ISL_438878, EPI_ISL_425745, EPI_ISL_477868, EPI_ISL_453026, EPI_ISL_448153, EPI_ISL_493781, EPI_ISL_484568, EPI_ISL_477869, EPI_ISL_493782, EPI_ISL_477870, EPI_ISL_493783, EPI_ISL_484569, EPI_ISL_425746, EPI_ISL_477871, EPI_ISL_477872, EPI_ISL_456761, EPI_ISL_448154, EPI_ISL_448155, EPI_ISL_448156, EPI_ISL_448157, EPI_ISL_493784, EPI_ISL_448158, EPI_ISL_448159, EPI_ISL_425747, EPI_ISL_490672, EPI_ISL_477873, EPI_ISL_453027, EPI_ISL_477874, EPI_ISL_490673, EPI_ISL_438879, EPI_ISL_448160, EPI_ISL_448161, EPI_ISL_448162, EPI_ISL_448163, EPI_ISL_425748, EPI_ISL_477875, EPI_ISL_448164, EPI_ISL_448165, EPI_ISL_448166, EPI_ISL_448167, EPI_ISL_433272, EPI_ISL_448168, EPI_ISL_448169, EPI_ISL_433273, EPI_ISL_438880, EPI_ISL_490674, EPI_ISL_477876, EPI_ISL_490675, EPI_ISL_453028, EPI_ISL_477877, EPI_ISL_477878, EPI_ISL_453029, EPI_ISL_453030, EPI_ISL_477879, EPI_ISL_477880, EPI_ISL_477881, EPI_ISL_456762, EPI_ISL_477882, EPI_ISL_453031, EPI_ISL_453032, EPI_ISL_438881, EPI_ISL_477883, EPI_ISL_453033, EPI_ISL_490676, EPI_ISL_433274, EPI_ISL_477884, EPI_ISL_477885, EPI_ISL_448170, EPI_ISL_438882, EPI_ISL_448171, EPI_ISL_477886, EPI_ISL_453034, EPI_ISL_453035, EPI_ISL_490677, EPI_ISL_438883, EPI_ISL_438884, EPI_ISL_453036, EPI_ISL_490678, EPI_ISL_453037, EPI_ISL_473512, EPI_ISL_477887, EPI_ISL_490679, EPI_ISL_477888, EPI_ISL_453038, EPI_ISL_438885, EPI_ISL_493785, EPI_ISL_477889, EPI_ISL_453039, EPI_ISL_477890, EPI_ISL_453040, EPI_ISL_477891, EPI_ISL_448172, EPI_ISL_477892, EPI_ISL_438886, EPI_ISL_448173, EPI_ISL_448174, EPI_ISL_448175, EPI_ISL_477893, EPI_ISL_453041, EPI_ISL_484570, EPI_ISL_477894, EPI_ISL_490680, EPI_ISL_433275, EPI_ISL_484571, EPI_ISL_453042, EPI_ISL_484572, EPI_ISL_490681, EPI_ISL_448176, EPI_ISL_448177, EPI_ISL_484573, EPI_ISL_477895, EPI_ISL_484574, EPI_ISL_425749, EPI_ISL_453043, EPI_ISL_493786, EPI_ISL_477896, EPI_ISL_453044, EPI_ISL_477897, EPI_ISL_477898, EPI_ISL_477899, EPI_ISL_477900, EPI_ISL_456763, EPI_ISL_493787, EPI_ISL_453045, EPI_ISL_438887, EPI_ISL_490682, EPI_ISL_448178, EPI_ISL_477901, EPI_ISL_477902, EPI_ISL_493788, EPI_ISL_490683, EPI_ISL_477903, EPI_ISL_477904, EPI_ISL_448179, EPI_ISL_448180, EPI_ISL_438888, EPI_ISL_477905, EPI_ISL_477906, EPI_ISL_484575, EPI_ISL_484576, EPI_ISL_484577, EPI_ISL_493789, EPI_ISL_477907, EPI_ISL_477908, EPI_ISL_477909, EPI_ISL_438889, EPI_ISL_477910, EPI_ISL_448181, EPI_ISL_448182, EPI_ISL_438890, EPI_ISL_477911, EPI_ISL_438891, EPI_ISL_425750, EPI_ISL_490684, EPI_ISL_477912, EPI_ISL_477913, EPI_ISL_477914, EPI_ISL_477915, EPI_ISL_438892, EPI_ISL_477916, EPI_ISL_477917, EPI_ISL_425751, EPI_ISL_490685, EPI_ISL_493790, EPI_ISL_490686, EPI_ISL_477918, EPI_ISL_493791, EPI_ISL_493792, EPI_ISL_438893, EPI_ISL_493793, EPI_ISL_490687, EPI_ISL_477919, EPI_ISL_477920, EPI_ISL_438894, EPI_ISL_484578, EPI_ISL_484579, EPI_ISL_456764, EPI_ISL_490688, EPI_ISL_484580, EPI_ISL_438895, EPI_ISL_438896, EPI_ISL_477921, EPI_ISL_484581, EPI_ISL_477922, EPI_ISL_477923, EPI_ISL_477924, EPI_ISL_477925, EPI_ISL_438897, EPI_ISL_448183, EPI_ISL_484582, EPI_ISL_438898, EPI_ISL_477926, EPI_ISL_490689, EPI_ISL_493794, EPI_ISL_477927, EPI_ISL_477928, EPI_ISL_477929, EPI_ISL_477930, EPI_ISL_477931, EPI_ISL_453046, EPI_ISL_425752, EPI_ISL_493795, EPI_ISL_438899, EPI_ISL_484583, EPI_ISL_438900, EPI_ISL_438901, EPI_ISL_477932, EPI_ISL_453047, EPI_ISL_453048, EPI_ISL_453049, EPI_ISL_438902, EPI_ISL_453050, EPI_ISL_438903, EPI_ISL_448184, EPI_ISL_448185, EPI_ISL_477933, EPI_ISL_477934, EPI_ISL_484584, EPI_ISL_448186, EPI_ISL_477935, EPI_ISL_477936, EPI_ISL_493796, EPI_ISL_484585, EPI_ISL_484586, EPI_ISL_477937, EPI_ISL_477938, EPI_ISL_438904, EPI_ISL_493797, EPI_ISL_448187, EPI_ISL_484587, EPI_ISL_484588, EPI_ISL_438905, EPI_ISL_493798, EPI_ISL_438906, EPI_ISL_493799, EPI_ISL_477939, EPI_ISL_477940, EPI_ISL_477941, EPI_ISL_477942, EPI_ISL_438907, EPI_ISL_438908, EPI_ISL_477943, EPI_ISL_484589, EPI_ISL_438909, EPI_ISL_438910, EPI_ISL_493800, EPI_ISL_477944, EPI_ISL_477945, EPI_ISL_477946, EPI_ISL_493801, EPI_ISL_438911, EPI_ISL_477947, EPI_ISL_477948, EPI_ISL_493802, EPI_ISL_484590, EPI_ISL_493803, EPI_ISL_493804, EPI_ISL_438912, EPI_ISL_477949, EPI_ISL_438913, EPI_ISL_453051, EPI_ISL_453052, EPI_ISL_477950, EPI_ISL_453053, EPI_ISL_456765, EPI_ISL_453054, EPI_ISL_453055, EPI_ISL_433276, EPI_ISL_477951, EPI_ISL_484591, EPI_ISL_493805, EPI_ISL_477952, EPI_ISL_493806, EPI_ISL_493807, EPI_ISL_477953, EPI_ISL_438914, EPI_ISL_477954, EPI_ISL_453056, EPI_ISL_438915, EPI_ISL_484592, EPI_ISL_477955, EPI_ISL_477956, EPI_ISL_438916, EPI_ISL_453057, EPI_ISL_477957, EPI_ISL_425753, EPI_ISL_484593, EPI_ISL_438917, EPI_ISL_477958, EPI_ISL_438918, EPI_ISL_438919, EPI_ISL_453058, EPI_ISL_438920, EPI_ISL_477959, EPI_ISL_438921, EPI_ISL_484594, EPI_ISL_477960, EPI_ISL_453059, EPI_ISL_484595, EPI_ISL_438922, EPI_ISL_477961, EPI_ISL_438923, EPI_ISL_490690, EPI_ISL_477962, EPI_ISL_484596, EPI_ISL_448188, EPI_ISL_493808, EPI_ISL_493809, EPI_ISL_484597, EPI_ISL_438924, EPI_ISL_493810, EPI_ISL_477963, EPI_ISL_477964, EPI_ISL_484598, EPI_ISL_438925, EPI_ISL_473513, EPI_ISL_477965, EPI_ISL_490691, EPI_ISL_484599, EPI_ISL_493811, EPI_ISL_490692, EPI_ISL_493812, EPI_ISL_493813, EPI_ISL_477966, EPI_ISL_493814, EPI_ISL_438926, EPI_ISL_473514, EPI_ISL_484600, EPI_ISL_484601, EPI_ISL_493815, EPI_ISL_477967, EPI_ISL_493816, EPI_ISL_473515, EPI_ISL_453060, EPI_ISL_477968, EPI_ISL_493817, EPI_ISL_438927, EPI_ISL_493818, EPI_ISL_477969, EPI_ISL_477970, EPI_ISL_477971, EPI_ISL_477972, EPI_ISL_484602, EPI_ISL_477973, EPI_ISL_484603, EPI_ISL_477974, EPI_ISL_484604, EPI_ISL_438928, EPI_ISL_484605, EPI_ISL_477975, EPI_ISL_473516, EPI_ISL_477976, EPI_ISL_477977, EPI_ISL_477978, EPI_ISL_438929, EPI_ISL_484606, EPI_ISL_477979, EPI_ISL_473517, EPI_ISL_438930, EPI_ISL_473518, EPI_ISL_484607, EPI_ISL_473519, EPI_ISL_484608, EPI_ISL_473520, EPI_ISL_473521, EPI_ISL_473522, EPI_ISL_484609, EPI_ISL_484610, EPI_ISL_473523, EPI_ISL_477980, EPI_ISL_477981, EPI_ISL_477982, EPI_ISL_453061, EPI_ISL_453062, EPI_ISL_477983, EPI_ISL_484611, EPI_ISL_473524, EPI_ISL_477984, EPI_ISL_453063, EPI_ISL_477985, EPI_ISL_473525, EPI_ISL_477986, EPI_ISL_473526, EPI_ISL_473527, EPI_ISL_453064, EPI_ISL_484612, EPI_ISL_484613, EPI_ISL_433277, EPI_ISL_477987, EPI_ISL_438931, EPI_ISL_484614, EPI_ISL_493819, EPI_ISL_484615, EPI_ISL_484616, EPI_ISL_477988, EPI_ISL_484617, EPI_ISL_438932, EPI_ISL_477989, EPI_ISL_477990, EPI_ISL_484618, EPI_ISL_484619, EPI_ISL_484620, EPI_ISL_477991, EPI_ISL_484621, EPI_ISL_493820, EPI_ISL_477992, EPI_ISL_477993, EPI_ISL_477994, EPI_ISL_438933, EPI_ISL_484622, EPI_ISL_477995, EPI_ISL_477996, EPI_ISL_493821, EPI_ISL_484623, EPI_ISL_477997, EPI_ISL_484624, EPI_ISL_477998, EPI_ISL_477999, EPI_ISL_484625, EPI_ISL_425754, EPI_ISL_478000, EPI_ISL_453065, EPI_ISL_484626, EPI_ISL_484627, EPI_ISL_484628, EPI_ISL_478001, EPI_ISL_478002, EPI_ISL_473528, EPI_ISL_484629, EPI_ISL_478003, EPI_ISL_478004, EPI_ISL_453066, EPI_ISL_453067, EPI_ISL_478005, EPI_ISL_493822, EPI_ISL_484630, EPI_ISL_478006, EPI_ISL_478007, EPI_ISL_478008, EPI_ISL_493823, EPI_ISL_478009, EPI_ISL_478010, EPI_ISL_478011, EPI_ISL_453068, EPI_ISL_478012, EPI_ISL_484631, EPI_ISL_484632, EPI_ISL_478013, EPI_ISL_478014, EPI_ISL_473529, EPI_ISL_484633, EPI_ISL_438934, EPI_ISL_473530, EPI_ISL_484634, EPI_ISL_478015, EPI_ISL_453069, EPI_ISL_484635, EPI_ISL_484636, EPI_ISL_493824, EPI_ISL_425755, EPI_ISL_478016, EPI_ISL_478017, EPI_ISL_473531, EPI_ISL_484637, EPI_ISL_484638, EPI_ISL_484639, EPI_ISL_448189, EPI_ISL_453070, EPI_ISL_478018, EPI_ISL_484640, EPI_ISL_453071, EPI_ISL_438935, EPI_ISL_478019, EPI_ISL_484641, EPI_ISL_484642, EPI_ISL_484643, EPI_ISL_484644, EPI_ISL_484645, EPI_ISL_478020, EPI_ISL_478021, EPI_ISL_425756, EPI_ISL_478022, EPI_ISL_478023, EPI_ISL_484646, EPI_ISL_473532, EPI_ISL_478024, EPI_ISL_484647, EPI_ISL_484648, EPI_ISL_484649, EPI_ISL_478025, EPI_ISL_484650, EPI_ISL_438936, EPI_ISL_473533, EPI_ISL_484651, EPI_ISL_478026, EPI_ISL_473534, EPI_ISL_473535, EPI_ISL_473536, EPI_ISL_473537, EPI_ISL_473538, EPI_ISL_473539, EPI_ISL_473540, EPI_ISL_473541, EPI_ISL_473542, EPI_ISL_473543, EPI_ISL_473544, EPI_ISL_473545, EPI_ISL_473546, EPI_ISL_473547, EPI_ISL_473548, EPI_ISL_478027, EPI_ISL_473549, EPI_ISL_433278, EPI_ISL_473550, EPI_ISL_473551, EPI_ISL_453072, EPI_ISL_453073, EPI_ISL_453074, EPI_ISL_438937, EPI_ISL_438938, EPI_ISL_438939, EPI_ISL_438940, EPI_ISL_448190, EPI_ISL_438941, EPI_ISL_438942, EPI_ISL_438943, EPI_ISL_438944, EPI_ISL_438945, EPI_ISL_438946, EPI_ISL_438973, EPI_ISL_438974, EPI_ISL_438975, EPI_ISL_478028, EPI_ISL_448191, EPI_ISL_478029, EPI_ISL_438976, EPI_ISL_478030, EPI_ISL_478031, EPI_ISL_473552, EPI_ISL_473553, EPI_ISL_473554, EPI_ISL_478032, EPI_ISL_438977, EPI_ISL_478033, EPI_ISL_473555, EPI_ISL_473556, EPI_ISL_448192, EPI_ISL_473557, EPI_ISL_438978, EPI_ISL_448193, EPI_ISL_473558, EPI_ISL_478034, EPI_ISL_473559, EPI_ISL_478035, EPI_ISL_478036, EPI_ISL_473560, EPI_ISL_473561, EPI_ISL_433279, EPI_ISL_478037, EPI_ISL_473562, EPI_ISL_473563, EPI_ISL_448194, EPI_ISL_473564, EPI_ISL_473565, EPI_ISL_473566, EPI_ISL_473567, EPI_ISL_438979, EPI_ISL_473568, EPI_ISL_473569, EPI_ISL_473570, EPI_ISL_478038, EPI_ISL_453075, EPI_ISL_453076, EPI_ISL_453077, EPI_ISL_493825, EPI_ISL_453078, EPI_ISL_425757, EPI_ISL_473571, EPI_ISL_438980, EPI_ISL_438981, EPI_ISL_473572, EPI_ISL_438982, EPI_ISL_473573, EPI_ISL_473574, EPI_ISL_473575, EPI_ISL_473576, EPI_ISL_438983, EPI_ISL_473577, EPI_ISL_438984, EPI_ISL_473578, EPI_ISL_438985, EPI_ISL_473579, EPI_ISL_473580, EPI_ISL_448195, EPI_ISL_473581, EPI_ISL_438986, EPI_ISL_433280, EPI_ISL_473582, EPI_ISL_473583, EPI_ISL_473584, EPI_ISL_473585, EPI_ISL_473586, EPI_ISL_473587, EPI_ISL_473588, EPI_ISL_473589, EPI_ISL_473590, EPI_ISL_478039, EPI_ISL_438987, EPI_ISL_438988, EPI_ISL_438989, EPI_ISL_433281, EPI_ISL_448196, EPI_ISL_438990, EPI_ISL_448197, EPI_ISL_478040, EPI_ISL_473591, EPI_ISL_438991, EPI_ISL_478041, EPI_ISL_473592, EPI_ISL_473593, EPI_ISL_473594, EPI_ISL_438992, EPI_ISL_473595, EPI_ISL_473596, EPI_ISL_448198, EPI_ISL_448199, EPI_ISL_473597, EPI_ISL_473598, EPI_ISL_473599, EPI_ISL_473600, EPI_ISL_473601, EPI_ISL_453079, EPI_ISL_438993, EPI_ISL_448200, EPI_ISL_473602, EPI_ISL_473603, EPI_ISL_473604, EPI_ISL_473605, EPI_ISL_473606, EPI_ISL_473607, EPI_ISL_473608, EPI_ISL_473609, EPI_ISL_493826, EPI_ISL_453080, EPI_ISL_473610, EPI_ISL_473611, EPI_ISL_473612, EPI_ISL_473613, EPI_ISL_448201, EPI_ISL_473614, EPI_ISL_473615, EPI_ISL_448202, EPI_ISL_448203, EPI_ISL_453081, EPI_ISL_453082, EPI_ISL_473616, EPI_ISL_473617, EPI_ISL_473618, EPI_ISL_448204, EPI_ISL_453083, EPI_ISL_453084, EPI_ISL_493827, EPI_ISL_453085, EPI_ISL_448205, EPI_ISL_473619, EPI_ISL_478042, EPI_ISL_473620, EPI_ISL_473621, EPI_ISL_425758, EPI_ISL_473622, EPI_ISL_473623, EPI_ISL_438994, EPI_ISL_478043, EPI_ISL_478044, EPI_ISL_438995, EPI_ISL_473624, EPI_ISL_484652, EPI_ISL_493828, EPI_ISL_484653, EPI_ISL_473625, EPI_ISL_438996, EPI_ISL_473626, EPI_ISL_473627, EPI_ISL_473628, EPI_ISL_473629, EPI_ISL_473630, EPI_ISL_473631, EPI_ISL_438997, EPI_ISL_461589, EPI_ISL_438998, EPI_ISL_461590, EPI_ISL_461591, EPI_ISL_461592, EPI_ISL_478045, EPI_ISL_461593, EPI_ISL_461594, EPI_ISL_461595, EPI_ISL_448206, EPI_ISL_461596, EPI_ISL_448207, EPI_ISL_461597, EPI_ISL_461598, EPI_ISL_448208, EPI_ISL_438999, EPI_ISL_461599, EPI_ISL_439000, EPI_ISL_461600, EPI_ISL_461601, EPI_ISL_478046, EPI_ISL_461602, EPI_ISL_448209, EPI_ISL_478047, EPI_ISL_461603, EPI_ISL_461604, EPI_ISL_478048, EPI_ISL_461605, EPI_ISL_461606, EPI_ISL_478049, EPI_ISL_461607, EPI_ISL_461608, EPI_ISL_478050, EPI_ISL_461609, EPI_ISL_461610, EPI_ISL_473632, EPI_ISL_473633, EPI_ISL_473634, EPI_ISL_473635, EPI_ISL_473636, EPI_ISL_439001, EPI_ISL_478051, EPI_ISL_473637, EPI_ISL_461611, EPI_ISL_453086, EPI_ISL_453087, EPI_ISL_453088, EPI_ISL_448210, EPI_ISL_448211, EPI_ISL_448212, EPI_ISL_448213, EPI_ISL_448214, EPI_ISL_448215, EPI_ISL_448216, EPI_ISL_448217, EPI_ISL_448218, EPI_ISL_448219, EPI_ISL_448220, EPI_ISL_448221, EPI_ISL_439002, EPI_ISL_449176, EPI_ISL_449177, EPI_ISL_449178, EPI_ISL_449179, EPI_ISL_439003, EPI_ISL_439004, EPI_ISL_439005, EPI_ISL_439006, EPI_ISL_461612, EPI_ISL_473638, EPI_ISL_473639, EPI_ISL_473640, EPI_ISL_473641, EPI_ISL_461613, EPI_ISL_461614, EPI_ISL_473642, EPI_ISL_461615, EPI_ISL_425759, EPI_ISL_473643, EPI_ISL_484654, EPI_ISL_461616, EPI_ISL_484655, EPI_ISL_453089, EPI_ISL_453090, EPI_ISL_493829, EPI_ISL_484656, EPI_ISL_461617, EPI_ISL_461618, EPI_ISL_461619, EPI_ISL_461620, EPI_ISL_461621, EPI_ISL_461622, EPI_ISL_439007, EPI_ISL_461623, EPI_ISL_461624, EPI_ISL_439008, EPI_ISL_439009, EPI_ISL_439010, EPI_ISL_439011, EPI_ISL_439012, EPI_ISL_439013, EPI_ISL_439014, EPI_ISL_439015, EPI_ISL_439016, EPI_ISL_439017, EPI_ISL_439018, EPI_ISL_439019, EPI_ISL_439020, EPI_ISL_439021, EPI_ISL_461625, EPI_ISL_461626, EPI_ISL_461627, EPI_ISL_439022, EPI_ISL_461628, EPI_ISL_449180, EPI_ISL_449181, EPI_ISL_449182, EPI_ISL_433282, EPI_ISL_449183, EPI_ISL_461629, EPI_ISL_461630, EPI_ISL_461631, EPI_ISL_461632, EPI_ISL_461633, EPI_ISL_461634, EPI_ISL_461635, EPI_ISL_461636, EPI_ISL_461637, EPI_ISL_439023, EPI_ISL_461638, EPI_ISL_461639, EPI_ISL_461640, EPI_ISL_461641, EPI_ISL_473644, EPI_ISL_461642, EPI_ISL_461643, EPI_ISL_461644, EPI_ISL_439024, EPI_ISL_493830, EPI_ISL_461645, EPI_ISL_461646, EPI_ISL_461647, EPI_ISL_461648, EPI_ISL_461649, EPI_ISL_461650, EPI_ISL_461651, EPI_ISL_461652, EPI_ISL_461653, EPI_ISL_439025, EPI_ISL_461654, EPI_ISL_461655, EPI_ISL_461656, EPI_ISL_461657, EPI_ISL_461658, EPI_ISL_461659, EPI_ISL_461660, EPI_ISL_461661, EPI_ISL_461662, EPI_ISL_461663, EPI_ISL_461664, EPI_ISL_461665, EPI_ISL_449184, EPI_ISL_461666, EPI_ISL_461667, EPI_ISL_439026, EPI_ISL_439027, EPI_ISL_439028, EPI_ISL_439029, EPI_ISL_439030, EPI_ISL_433283, EPI_ISL_439031, EPI_ISL_439032, EPI_ISL_461668, EPI_ISL_439033, EPI_ISL_439034, EPI_ISL_449185, EPI_ISL_461669, EPI_ISL_461670, EPI_ISL_461671, EPI_ISL_461672, EPI_ISL_425760, EPI_ISL_461673, EPI_ISL_461674, EPI_ISL_461675, EPI_ISL_461676, EPI_ISL_461677, EPI_ISL_461678, EPI_ISL_461679, EPI_ISL_461680, EPI_ISL_461681, EPI_ISL_461682, EPI_ISL_478052, EPI_ISL_461683, EPI_ISL_461684, EPI_ISL_461685, EPI_ISL_461686, EPI_ISL_461687, EPI_ISL_461688, EPI_ISL_461689, EPI_ISL_461690, EPI_ISL_461691, EPI_ISL_461692, EPI_ISL_461693, EPI_ISL_461694, EPI_ISL_439035, EPI_ISL_439036, EPI_ISL_439037, EPI_ISL_439038, EPI_ISL_439039, EPI_ISL_439040, EPI_ISL_439041, EPI_ISL_439042, EPI_ISL_439043, EPI_ISL_439044, EPI_ISL_461695, EPI_ISL_461696, EPI_ISL_461697, EPI_ISL_461698, EPI_ISL_461699, EPI_ISL_461700, EPI_ISL_478053, EPI_ISL_439045, EPI_ISL_490693, EPI_ISL_449186, EPI_ISL_449187, EPI_ISL_449188, EPI_ISL_453091, EPI_ISL_449189, EPI_ISL_453092, EPI_ISL_456766, EPI_ISL_439046, EPI_ISL_453093, EPI_ISL_453094, EPI_ISL_449190, EPI_ISL_449191, EPI_ISL_449192, EPI_ISL_449193, EPI_ISL_449194, EPI_ISL_453095, EPI_ISL_449195, EPI_ISL_449196, EPI_ISL_449197, EPI_ISL_453096, EPI_ISL_449198, EPI_ISL_456767, EPI_ISL_456768, EPI_ISL_449199, EPI_ISL_439047, EPI_ISL_449200, EPI_ISL_449201, EPI_ISL_478054, EPI_ISL_456769, EPI_ISL_449202, EPI_ISL_449203, EPI_ISL_449204, EPI_ISL_449205, EPI_ISL_449206, EPI_ISL_456770, EPI_ISL_439048, EPI_ISL_449207, EPI_ISL_449208, EPI_ISL_449209, EPI_ISL_449210, EPI_ISL_453097, EPI_ISL_449211, EPI_ISL_439049, EPI_ISL_449212, EPI_ISL_493831, EPI_ISL_449213, EPI_ISL_449214, EPI_ISL_449215, EPI_ISL_449216, EPI_ISL_449217, EPI_ISL_449218, EPI_ISL_449219, EPI_ISL_425761, EPI_ISL_449220, EPI_ISL_449221, EPI_ISL_449222, EPI_ISL_449223, EPI_ISL_449224, EPI_ISL_449225, EPI_ISL_449226, EPI_ISL_449227, EPI_ISL_449228, EPI_ISL_449229, EPI_ISL_449230, EPI_ISL_449231, EPI_ISL_449232, EPI_ISL_449233, EPI_ISL_449234, EPI_ISL_439050, EPI_ISL_449235, EPI_ISL_449236, EPI_ISL_449237, EPI_ISL_449238, EPI_ISL_449239, EPI_ISL_478055, EPI_ISL_449240, EPI_ISL_449241, EPI_ISL_449242, EPI_ISL_449243, EPI_ISL_449244, EPI_ISL_449245, EPI_ISL_449246, EPI_ISL_449247, EPI_ISL_449248, EPI_ISL_449249, EPI_ISL_449250, EPI_ISL_449251, EPI_ISL_449252, EPI_ISL_449253, EPI_ISL_449254, EPI_ISL_449255, EPI_ISL_449256, EPI_ISL_439051, EPI_ISL_449257, EPI_ISL_449258, EPI_ISL_493832, EPI_ISL_473645, EPI_ISL_493833, EPI_ISL_473646, EPI_ISL_493834, EPI_ISL_439052, EPI_ISL_493835, EPI_ISL_493836, EPI_ISL_493837, EPI_ISL_493838, EPI_ISL_493839, EPI_ISL_456771, EPI_ISL_493840, EPI_ISL_456772, EPI_ISL_493841, EPI_ISL_493842, EPI_ISL_456773, EPI_ISL_493843, EPI_ISL_493844, EPI_ISL_456774, EPI_ISL_456775, EPI_ISL_493845, EPI_ISL_493846, EPI_ISL_493847, EPI_ISL_456776, EPI_ISL_493848, EPI_ISL_456777, EPI_ISL_493849, EPI_ISL_493850, EPI_ISL_493851, EPI_ISL_493852, EPI_ISL_456778, EPI_ISL_493853, EPI_ISL_493854, EPI_ISL_456779, EPI_ISL_493855, EPI_ISL_425762, EPI_ISL_493856, EPI_ISL_493857, EPI_ISL_493858, EPI_ISL_493859, EPI_ISL_493860, EPI_ISL_493861, EPI_ISL_493862, EPI_ISL_493863, EPI_ISL_493864, EPI_ISL_493865, EPI_ISL_493866, EPI_ISL_493867, EPI_ISL_456780, EPI_ISL_493868, EPI_ISL_493869, EPI_ISL_493870, EPI_ISL_493871, EPI_ISL_493872, EPI_ISL_493873, EPI_ISL_493874, EPI_ISL_493875, EPI_ISL_493876, EPI_ISL_493877, EPI_ISL_493878, EPI_ISL_493879, EPI_ISL_493880, EPI_ISL_493881, EPI_ISL_493882, EPI_ISL_493883, EPI_ISL_493884, EPI_ISL_456781, EPI_ISL_493885, EPI_ISL_493886, EPI_ISL_493887, EPI_ISL_493888, EPI_ISL_439053, EPI_ISL_493889, EPI_ISL_493890, EPI_ISL_456782, EPI_ISL_456783, EPI_ISL_439054, EPI_ISL_456784, EPI_ISL_478056, EPI_ISL_456785, EPI_ISL_456786, EPI_ISL_456787, EPI_ISL_456788, EPI_ISL_456789, EPI_ISL_439055, EPI_ISL_456790, EPI_ISL_456791, EPI_ISL_456792, EPI_ISL_456793, EPI_ISL_456794, EPI_ISL_456795, EPI_ISL_456796, EPI_ISL_456797, EPI_ISL_456798, EPI_ISL_456799, EPI_ISL_439056, EPI_ISL_456800, EPI_ISL_456801, EPI_ISL_456802, EPI_ISL_456803, EPI_ISL_456804, EPI_ISL_456805, EPI_ISL_456806, EPI_ISL_456807, EPI_ISL_456808, EPI_ISL_433284, EPI_ISL_456809, EPI_ISL_456810, EPI_ISL_456811, EPI_ISL_456812, EPI_ISL_456813, EPI_ISL_456814, EPI_ISL_456815, EPI_ISL_456816, EPI_ISL_456817, EPI_ISL_439057, EPI_ISL_456818, EPI_ISL_456819, EPI_ISL_456820, EPI_ISL_456821, EPI_ISL_456822, EPI_ISL_456823, EPI_ISL_456824, EPI_ISL_453098, EPI_ISL_456825, EPI_ISL_425763, EPI_ISL_456826, EPI_ISL_456827, EPI_ISL_456828, EPI_ISL_456829, EPI_ISL_456830, EPI_ISL_456831, EPI_ISL_456832, EPI_ISL_456833, EPI_ISL_456834, EPI_ISL_456835, EPI_ISL_456836, EPI_ISL_456837, EPI_ISL_456838, EPI_ISL_456839, EPI_ISL_456840, EPI_ISL_478057, EPI_ISL_461701, EPI_ISL_456841, EPI_ISL_456842, EPI_ISL_456843, EPI_ISL_456844, EPI_ISL_456845, EPI_ISL_456846, EPI_ISL_456847, EPI_ISL_456848, EPI_ISL_456849, EPI_ISL_456850, EPI_ISL_456851, EPI_ISL_456852, EPI_ISL_456853, EPI_ISL_456854, EPI_ISL_461702, EPI_ISL_456855, EPI_ISL_478058, EPI_ISL_456856, EPI_ISL_478059, EPI_ISL_478060, EPI_ISL_478061, EPI_ISL_456857, EPI_ISL_456858, EPI_ISL_478062, EPI_ISL_478063, EPI_ISL_456859, EPI_ISL_456860, EPI_ISL_478064, EPI_ISL_456861, EPI_ISL_478065, EPI_ISL_478066, EPI_ISL_478067, EPI_ISL_456862, EPI_ISL_478068, EPI_ISL_478069, EPI_ISL_478070, EPI_ISL_478071, EPI_ISL_456863, EPI_ISL_456864, EPI_ISL_456865, EPI_ISL_456866, EPI_ISL_456867, EPI_ISL_456868, EPI_ISL_456869, EPI_ISL_461703, EPI_ISL_456870, EPI_ISL_456871, EPI_ISL_456872, EPI_ISL_439058, EPI_ISL_478072, EPI_ISL_456873, EPI_ISL_456874, EPI_ISL_456875, EPI_ISL_456876, EPI_ISL_456877, EPI_ISL_478073, EPI_ISL_473647, EPI_ISL_456878, EPI_ISL_461704, EPI_ISL_456879, EPI_ISL_456880, EPI_ISL_456881, EPI_ISL_478074, EPI_ISL_456882, EPI_ISL_456883, EPI_ISL_456884, EPI_ISL_425764, EPI_ISL_439059, EPI_ISL_456885, EPI_ISL_456886, EPI_ISL_456887, EPI_ISL_456888, EPI_ISL_484657, EPI_ISL_490694, EPI_ISL_473648, EPI_ISL_473649, EPI_ISL_439060, EPI_ISL_473650, EPI_ISL_473651, EPI_ISL_473652, EPI_ISL_473653, EPI_ISL_473654, EPI_ISL_473655, EPI_ISL_473656, EPI_ISL_473657, EPI_ISL_473658, EPI_ISL_473659, EPI_ISL_439061, EPI_ISL_473660, EPI_ISL_478075, EPI_ISL_473661, EPI_ISL_473662, EPI_ISL_473663, EPI_ISL_473664, EPI_ISL_473665, EPI_ISL_473666, EPI_ISL_473667, EPI_ISL_439062, EPI_ISL_473668, EPI_ISL_473669, EPI_ISL_473670, EPI_ISL_473671, EPI_ISL_473672, EPI_ISL_478076, EPI_ISL_473673, EPI_ISL_473674, EPI_ISL_473675, EPI_ISL_473676, EPI_ISL_473677, EPI_ISL_473678, EPI_ISL_473679, EPI_ISL_473680, EPI_ISL_473681, EPI_ISL_473682, EPI_ISL_473683, EPI_ISL_473684, EPI_ISL_439063, EPI_ISL_473685, EPI_ISL_473686, EPI_ISL_473687, EPI_ISL_473688, EPI_ISL_473689, EPI_ISL_473690, EPI_ISL_473691, EPI_ISL_473692, EPI_ISL_473693, EPI_ISL_473694, EPI_ISL_439064, EPI_ISL_473695, EPI_ISL_473696, EPI_ISL_473697, EPI_ISL_473698, EPI_ISL_473699, EPI_ISL_473700, EPI_ISL_473701, EPI_ISL_473702, EPI_ISL_473703, EPI_ISL_439065, EPI_ISL_473704, EPI_ISL_473705, EPI_ISL_473706, EPI_ISL_473707, EPI_ISL_473708, EPI_ISL_499352, EPI_ISL_473709, EPI_ISL_473710, EPI_ISL_473711, EPI_ISL_473712, EPI_ISL_473713, EPI_ISL_473714, EPI_ISL_473715, EPI_ISL_473716, EPI_ISL_473717, EPI_ISL_473718, EPI_ISL_473719, EPI_ISL_473720, EPI_ISL_473721, EPI_ISL_473722, EPI_ISL_473723, EPI_ISL_499353, EPI_ISL_473724, EPI_ISL_473725, EPI_ISL_425765, EPI_ISL_473726, EPI_ISL_473727, EPI_ISL_473728, EPI_ISL_478077, EPI_ISL_473729, EPI_ISL_473730, EPI_ISL_473731, EPI_ISL_473732, EPI_ISL_473733, EPI_ISL_473734, EPI_ISL_473735, EPI_ISL_473736, EPI_ISL_473737, EPI_ISL_473738, EPI_ISL_473739, EPI_ISL_473740, EPI_ISL_473741, EPI_ISL_473742, EPI_ISL_478078, EPI_ISL_473743, EPI_ISL_473744, EPI_ISL_478079, EPI_ISL_473745, EPI_ISL_478080, EPI_ISL_473746, EPI_ISL_473747, EPI_ISL_478081, EPI_ISL_473748, EPI_ISL_433285, EPI_ISL_478082, EPI_ISL_478083, EPI_ISL_478084, EPI_ISL_473749, EPI_ISL_478085, EPI_ISL_478086, EPI_ISL_478087, EPI_ISL_478088, EPI_ISL_478089, EPI_ISL_473750, EPI_ISL_473751, EPI_ISL_433286, EPI_ISL_473752, EPI_ISL_473753, EPI_ISL_473754, EPI_ISL_478090, EPI_ISL_478091, EPI_ISL_473755, EPI_ISL_478092, EPI_ISL_478093, EPI_ISL_473756, EPI_ISL_473757, EPI_ISL_473758, EPI_ISL_478094, EPI_ISL_473759, EPI_ISL_473760, EPI_ISL_473761, EPI_ISL_478095, EPI_ISL_425766, EPI_ISL_473762, EPI_ISL_478096, EPI_ISL_478097, EPI_ISL_473763, EPI_ISL_473764, EPI_ISL_473765, EPI_ISL_473766, EPI_ISL_473767, EPI_ISL_478098, EPI_ISL_478099, EPI_ISL_473768, EPI_ISL_473769, EPI_ISL_473770, EPI_ISL_473771, EPI_ISL_473772, EPI_ISL_473773, EPI_ISL_473774, EPI_ISL_473775, EPI_ISL_473776, EPI_ISL_473777, EPI_ISL_478100, EPI_ISL_478101, EPI_ISL_478102, EPI_ISL_478103, EPI_ISL_433287, EPI_ISL_478104, EPI_ISL_478105, EPI_ISL_439066, EPI_ISL_478106, EPI_ISL_478107, EPI_ISL_478108, EPI_ISL_478109, EPI_ISL_478110, EPI_ISL_478111, EPI_ISL_478112, EPI_ISL_439067, EPI_ISL_478113, EPI_ISL_478114, EPI_ISL_478115, EPI_ISL_478116, EPI_ISL_478117, EPI_ISL_478118, EPI_ISL_478119, EPI_ISL_478120, EPI_ISL_478121, EPI_ISL_478122, EPI_ISL_478123, EPI_ISL_478124, EPI_ISL_478125, EPI_ISL_478126, EPI_ISL_478127, EPI_ISL_425767, EPI_ISL_439068, EPI_ISL_478128, EPI_ISL_478129, EPI_ISL_478130, EPI_ISL_478131, EPI_ISL_478132, EPI_ISL_478133, EPI_ISL_478134, EPI_ISL_478135, EPI_ISL_478136, EPI_ISL_478137, EPI_ISL_478138, EPI_ISL_478139, EPI_ISL_478140, EPI_ISL_478141, EPI_ISL_478142, EPI_ISL_478143, EPI_ISL_478144, EPI_ISL_478145, EPI_ISL_478146, EPI_ISL_478147, EPI_ISL_478148, EPI_ISL_478149, EPI_ISL_478150, EPI_ISL_478151, EPI_ISL_478152, EPI_ISL_478153, EPI_ISL_478154, EPI_ISL_478155, EPI_ISL_478156, EPI_ISL_478157, EPI_ISL_478158, EPI_ISL_478159, EPI_ISL_473778, EPI_ISL_473779, EPI_ISL_473780, EPI_ISL_473781, EPI_ISL_493891, EPI_ISL_439069, EPI_ISL_484658, EPI_ISL_493892, EPI_ISL_484659, EPI_ISL_484660, EPI_ISL_484661, EPI_ISL_493893, EPI_ISL_493894, EPI_ISL_478160, EPI_ISL_484662, EPI_ISL_484663, EPI_ISL_484664, EPI_ISL_493895, EPI_ISL_484665, EPI_ISL_484666, EPI_ISL_484667, EPI_ISL_439070, EPI_ISL_484668, EPI_ISL_484669, EPI_ISL_484670, EPI_ISL_484671, EPI_ISL_493896, EPI_ISL_484672, EPI_ISL_493897, EPI_ISL_484673, EPI_ISL_484674, EPI_ISL_484675, EPI_ISL_484676, EPI_ISL_484677, EPI_ISL_484678, EPI_ISL_484679, EPI_ISL_490695, EPI_ISL_439071, EPI_ISL_490696, EPI_ISL_490697, EPI_ISL_490698, EPI_ISL_490699, EPI_ISL_512456, EPI_ISL_512457, EPI_ISL_512458, EPI_ISL_512459, EPI_ISL_512460, EPI_ISL_512461, EPI_ISL_512462, EPI_ISL_512463, EPI_ISL_512464, EPI_ISL_512465, EPI_ISL_512466, EPI_ISL_512467, EPI_ISL_433288, EPI_ISL_512468, EPI_ISL_512469, EPI_ISL_512470, EPI_ISL_512471, EPI_ISL_512472, EPI_ISL_512473, EPI_ISL_512474, EPI_ISL_512475, EPI_ISL_490700, EPI_ISL_490701, EPI_ISL_490702, EPI_ISL_490703, EPI_ISL_490704, EPI_ISL_490705, EPI_ISL_490706, EPI_ISL_490707, EPI_ISL_490708, EPI_ISL_490709, EPI_ISL_512476, EPI_ISL_439072, EPI_ISL_499354, EPI_ISL_512477, EPI_ISL_512478, EPI_ISL_512479, EPI_ISL_512480, EPI_ISL_514514, EPI_ISL_514515, EPI_ISL_517580, EPI_ISL_517581, EPI_ISL_517582, EPI_ISL_526458, EPI_ISL_433289, EPI_ISL_529684, EPI_ISL_529685, EPI_ISL_529315, EPI_ISL_529409, EPI_ISL_529686, EPI_ISL_529316, EPI_ISL_529687, EPI_ISL_529688, EPI_ISL_540775, EPI_ISL_540776, EPI_ISL_439073, EPI_ISL_540777, EPI_ISL_540778, EPI_ISL_540779, EPI_ISL_540780, EPI_ISL_540781, EPI_ISL_540782, EPI_ISL_540783, EPI_ISL_540784, EPI_ISL_540785, EPI_ISL_540786, EPI_ISL_439074, EPI_ISL_540787, EPI_ISL_540788, EPI_ISL_540789, EPI_ISL_540790, EPI_ISL_540791, EPI_ISL_540792, EPI_ISL_540793, EPI_ISL_540794, EPI_ISL_540795, EPI_ISL_540796, EPI_ISL_425768, EPI_ISL_433290, EPI_ISL_540797, EPI_ISL_535102, EPI_ISL_535103, EPI_ISL_535104, EPI_ISL_535105, EPI_ISL_535106, EPI_ISL_535107, EPI_ISL_535108, EPI_ISL_535109, EPI_ISL_535110, EPI_ISL_535111, EPI_ISL_535112, EPI_ISL_535113, EPI_ISL_535114, EPI_ISL_535115, EPI_ISL_535116, EPI_ISL_535117, EPI_ISL_535118, EPI_ISL_439075, EPI_ISL_535119, EPI_ISL_535120, EPI_ISL_535121, EPI_ISL_535122, EPI_ISL_535123, EPI_ISL_535124, EPI_ISL_535125, EPI_ISL_535126, EPI_ISL_535127, EPI_ISL_535128, EPI_ISL_535129, EPI_ISL_535130, EPI_ISL_535131, EPI_ISL_535132, EPI_ISL_535133, EPI_ISL_535134, EPI_ISL_535135, EPI_ISL_535136, EPI_ISL_535137, EPI_ISL_535138, EPI_ISL_535139, EPI_ISL_535140, EPI_ISL_535141, EPI_ISL_535142, EPI_ISL_535143, EPI_ISL_439076, EPI_ISL_535144, EPI_ISL_535145, EPI_ISL_535146, EPI_ISL_535147, EPI_ISL_535148, EPI_ISL_535149, EPI_ISL_535150, EPI_ISL_535151, EPI_ISL_535152, EPI_ISL_535153, EPI_ISL_535154, EPI_ISL_535155, EPI_ISL_535156, EPI_ISL_535157, EPI_ISL_535158, EPI_ISL_535159, EPI_ISL_535160, EPI_ISL_535161, EPI_ISL_535162, EPI_ISL_535163, EPI_ISL_535164, EPI_ISL_535165, EPI_ISL_535166, EPI_ISL_535167, EPI_ISL_535168, EPI_ISL_535169, EPI_ISL_535170, EPI_ISL_535171, EPI_ISL_535172, EPI_ISL_535173, EPI_ISL_535174, EPI_ISL_535175, EPI_ISL_535176, EPI_ISL_535177, EPI_ISL_535178, EPI_ISL_535179, EPI_ISL_535180, EPI_ISL_535181, EPI_ISL_535182, EPI_ISL_540798, EPI_ISL_540799, EPI_ISL_540800, EPI_ISL_540801, EPI_ISL_540802, EPI_ISL_540803, EPI_ISL_425769, EPI_ISL_439077, EPI_ISL_540804, EPI_ISL_540805, EPI_ISL_540806, EPI_ISL_540807, EPI_ISL_540808, EPI_ISL_540809, EPI_ISL_540810, EPI_ISL_540811, EPI_ISL_439078, EPI_ISL_540812, EPI_ISL_573765, EPI_ISL_540813, EPI_ISL_540814, EPI_ISL_573766, EPI_ISL_540815, EPI_ISL_540816, EPI_ISL_540817, EPI_ISL_540818, EPI_ISL_540819, EPI_ISL_540820, EPI_ISL_540821, EPI_ISL_540822, EPI_ISL_573767, EPI_ISL_573768, EPI_ISL_425770, EPI_ISL_433291, EPI_ISL_439079, EPI_ISL_425771, EPI_ISL_572620, EPI_ISL_572621, EPI_ISL_572622, EPI_ISL_572741, EPI_ISL_573770, EPI_ISL_572523, EPI_ISL_572623, EPI_ISL_572788, EPI_ISL_572624, EPI_ISL_573771, EPI_ISL_572625, EPI_ISL_572626, EPI_ISL_572763, EPI_ISL_573772, EPI_ISL_573773, EPI_ISL_573774, EPI_ISL_573775, EPI_ISL_572627, EPI_ISL_572628, EPI_ISL_573776, EPI_ISL_573777, EPI_ISL_572629, EPI_ISL_572630, EPI_ISL_572631, EPI_ISL_572632, EPI_ISL_573778, EPI_ISL_573779, EPI_ISL_573780, EPI_ISL_572585, EPI_ISL_572633, EPI_ISL_573781, EPI_ISL_573782, EPI_ISL_573783, EPI_ISL_572794, EPI_ISL_572534, EPI_ISL_572746, EPI_ISL_572765, EPI_ISL_433292, EPI_ISL_572528, EPI_ISL_573784, EPI_ISL_572634, EPI_ISL_572635, EPI_ISL_573785, EPI_ISL_572686, EPI_ISL_572470, EPI_ISL_433293, EPI_ISL_572636, EPI_ISL_573786, EPI_ISL_572518, EPI_ISL_573787, EPI_ISL_573788, EPI_ISL_572637, EPI_ISL_573789, EPI_ISL_573790, EPI_ISL_573791, EPI_ISL_572415, EPI_ISL_572832, EPI_ISL_572638, EPI_ISL_573792, EPI_ISL_573793, EPI_ISL_572639, EPI_ISL_572640, EPI_ISL_572641, EPI_ISL_433294, EPI_ISL_585261, EPI_ISL_585262, EPI_ISL_585263, EPI_ISL_585264, EPI_ISL_585265, EPI_ISL_585266, EPI_ISL_585267, EPI_ISL_585268, EPI_ISL_585269, EPI_ISL_585270, EPI_ISL_585271, EPI_ISL_585272, EPI_ISL_585273, EPI_ISL_425772, EPI_ISL_585274, EPI_ISL_585275, EPI_ISL_585276, EPI_ISL_585277, EPI_ISL_585278, EPI_ISL_585279, EPI_ISL_585280, EPI_ISL_585281, EPI_ISL_585282, EPI_ISL_585283, EPI_ISL_585284, EPI_ISL_585285, EPI_ISL_585286, EPI_ISL_585287, EPI_ISL_585288, EPI_ISL_585289, EPI_ISL_585290, EPI_ISL_585291, EPI_ISL_585292, EPI_ISL_585293, EPI_ISL_585294, EPI_ISL_585295, EPI_ISL_585296, EPI_ISL_425773, EPI_ISL_433295, EPI_ISL_433296, EPI_ISL_433297, EPI_ISL_439080, EPI_ISL_433298, EPI_ISL_425774, EPI_ISL_425775, EPI_ISL_585422, EPI_ISL_585423, EPI_ISL_612284, EPI_ISL_611866, EPI_ISL_612285, EPI_ISL_612286, EPI_ISL_612287, EPI_ISL_611708, EPI_ISL_611870, EPI_ISL_611871, EPI_ISL_433299, EPI_ISL_611614, EPI_ISL_612288, EPI_ISL_611826, EPI_ISL_612289, EPI_ISL_611872, EPI_ISL_612290, EPI_ISL_612291, EPI_ISL_612292, EPI_ISL_612293, EPI_ISL_611848, EPI_ISL_433300, EPI_ISL_611873, EPI_ISL_612294, EPI_ISL_612295, EPI_ISL_611874, EPI_ISL_611875, EPI_ISL_612296, EPI_ISL_611876, EPI_ISL_612297, EPI_ISL_612298, EPI_ISL_612299, EPI_ISL_612300, EPI_ISL_611890, EPI_ISL_612301, EPI_ISL_612302, EPI_ISL_612303, EPI_ISL_611877, EPI_ISL_612304, EPI_ISL_612305, EPI_ISL_611712, EPI_ISL_611852, EPI_ISL_611547, EPI_ISL_611611, EPI_ISL_611878, EPI_ISL_611548, EPI_ISL_612306, EPI_ISL_612307, EPI_ISL_611818, EPI_ISL_612308, EPI_ISL_612309, EPI_ISL_611879, EPI_ISL_611660, EPI_ISL_611867, EPI_ISL_611820, EPI_ISL_611610, EPI_ISL_611880, EPI_ISL_612310, EPI_ISL_612311, EPI_ISL_612312, EPI_ISL_611709, EPI_ISL_612313, EPI_ISL_611881, EPI_ISL_611713, EPI_ISL_611533, EPI_ISL_612124, EPI_ISL_612125, EPI_ISL_611710, EPI_ISL_425776, EPI_ISL_611882, EPI_ISL_611883, EPI_ISL_611884, EPI_ISL_611693, EPI_ISL_612113, EPI_ISL_611714, EPI_ISL_611715, EPI_ISL_611990, EPI_ISL_611716, EPI_ISL_612063, EPI_ISL_611717, EPI_ISL_611718, EPI_ISL_611719, EPI_ISL_433301, EPI_ISL_611720, EPI_ISL_433302, EPI_ISL_585424, EPI_ISL_585425, EPI_ISL_439081, EPI_ISL_478161, EPI_ISL_627346, EPI_ISL_627347, EPI_ISL_627348, EPI_ISL_627349, EPI_ISL_626952, EPI_ISL_627361, EPI_ISL_627362, EPI_ISL_627363, EPI_ISL_627364, EPI_ISL_627365, EPI_ISL_627366, EPI_ISL_627367, EPI_ISL_594645, EPI_ISL_594646, EPI_ISL_594647, EPI_ISL_594648, EPI_ISL_594649, EPI_ISL_594650, EPI_ISL_594651, EPI_ISL_594652, EPI_ISL_594653, EPI_ISL_594654, EPI_ISL_651733, EPI_ISL_650517, EPI_ISL_650850, EPI_ISL_650851, EPI_ISL_650852, EPI_ISL_651734, EPI_ISL_651330, EPI_ISL_651735, EPI_ISL_650518, EPI_ISL_650519, EPI_ISL_433303, EPI_ISL_650490, EPI_ISL_650762, EPI_ISL_650503, EPI_ISL_651583, EPI_ISL_651736, EPI_ISL_650927, EPI_ISL_650523, EPI_ISL_650853, EPI_ISL_650497, EPI_ISL_650292, EPI_ISL_651737, EPI_ISL_651738, EPI_ISL_594655, EPI_ISL_594656, EPI_ISL_594657, EPI_ISL_594658, EPI_ISL_594659, EPI_ISL_594660, EPI_ISL_594661, EPI_ISL_594662, EPI_ISL_594663, EPI_ISL_594664, EPI_ISL_594665, EPI_ISL_594666, EPI_ISL_425777, EPI_ISL_594667, EPI_ISL_594668, EPI_ISL_594669, EPI_ISL_594670, EPI_ISL_594671, EPI_ISL_594672, EPI_ISL_594673, EPI_ISL_594674, EPI_ISL_594675, EPI_ISL_433304, EPI_ISL_594676, EPI_ISL_594677, EPI_ISL_594678, EPI_ISL_594679, EPI_ISL_594680, EPI_ISL_594681, EPI_ISL_594682, EPI_ISL_594683, EPI_ISL_594684, EPI_ISL_594685, EPI_ISL_594686, EPI_ISL_594687, EPI_ISL_594688, EPI_ISL_594689, EPI_ISL_594690, EPI_ISL_594691, EPI_ISL_594692, EPI_ISL_594693, EPI_ISL_594694, EPI_ISL_594695, EPI_ISL_594696, EPI_ISL_594697, EPI_ISL_594698, EPI_ISL_594699, EPI_ISL_594700, EPI_ISL_594701, EPI_ISL_594702, EPI_ISL_594703, EPI_ISL_594704, EPI_ISL_594705, EPI_ISL_594706, EPI_ISL_594707, EPI_ISL_594708, EPI_ISL_594709, EPI_ISL_594710, EPI_ISL_594711, EPI_ISL_594712, EPI_ISL_594713, EPI_ISL_433305, EPI_ISL_594714, EPI_ISL_594715, EPI_ISL_594716, EPI_ISL_594717, EPI_ISL_594718, EPI_ISL_594719, EPI_ISL_594720, EPI_ISL_594721, EPI_ISL_594722, EPI_ISL_594723, EPI_ISL_594724, EPI_ISL_594725, EPI_ISL_594726, EPI_ISL_594727, EPI_ISL_594728, EPI_ISL_594729, EPI_ISL_594730, EPI_ISL_594731, EPI_ISL_594732, EPI_ISL_594733, EPI_ISL_594734, EPI_ISL_594735, EPI_ISL_594736, EPI_ISL_594737, EPI_ISL_594738, EPI_ISL_594739, EPI_ISL_594740, EPI_ISL_594741, EPI_ISL_650712, EPI_ISL_651493, EPI_ISL_651739, EPI_ISL_425778, EPI_ISL_594742, EPI_ISL_594743, EPI_ISL_594744, EPI_ISL_594745, EPI_ISL_594746, EPI_ISL_594747, EPI_ISL_594748, EPI_ISL_594749, EPI_ISL_594750, EPI_ISL_594751, EPI_ISL_594752, EPI_ISL_594753, EPI_ISL_594754, EPI_ISL_594755, EPI_ISL_594756, EPI_ISL_594757, EPI_ISL_594758, EPI_ISL_594759, EPI_ISL_594760, EPI_ISL_594761, EPI_ISL_594762, EPI_ISL_594763, EPI_ISL_594764, EPI_ISL_594765, EPI_ISL_594766, EPI_ISL_594767, EPI_ISL_594768, EPI_ISL_594769, EPI_ISL_594770, EPI_ISL_594771, EPI_ISL_594772, EPI_ISL_594773, EPI_ISL_594774, EPI_ISL_594775, EPI_ISL_594776, EPI_ISL_594777, EPI_ISL_594778, EPI_ISL_594779, EPI_ISL_594780, EPI_ISL_594781, EPI_ISL_594782, EPI_ISL_594783, EPI_ISL_594784, EPI_ISL_594785, EPI_ISL_594786, EPI_ISL_594787, EPI_ISL_594788, EPI_ISL_594789, EPI_ISL_594790, EPI_ISL_594791, EPI_ISL_594792, EPI_ISL_433306, EPI_ISL_594793, EPI_ISL_594794, EPI_ISL_594795, EPI_ISL_594796, EPI_ISL_594797, EPI_ISL_594798, EPI_ISL_594799, EPI_ISL_594800, EPI_ISL_594801, EPI_ISL_594802, EPI_ISL_433307, EPI_ISL_594803, EPI_ISL_594804, EPI_ISL_594805, EPI_ISL_594806, EPI_ISL_594807, EPI_ISL_594808, EPI_ISL_594809, EPI_ISL_594810, EPI_ISL_594811, EPI_ISL_594812, EPI_ISL_594813, EPI_ISL_594814, EPI_ISL_594815, EPI_ISL_627368, EPI_ISL_626967, EPI_ISL_627369, EPI_ISL_627370, EPI_ISL_627371, EPI_ISL_627372, EPI_ISL_626844, EPI_ISL_626904, EPI_ISL_627045, EPI_ISL_425779, EPI_ISL_627202, EPI_ISL_626968, EPI_ISL_626845, EPI_ISL_627040, EPI_ISL_627373, EPI_ISL_627374, EPI_ISL_627375, EPI_ISL_626969, EPI_ISL_627376, EPI_ISL_626818, EPI_ISL_626897, EPI_ISL_627377, EPI_ISL_626933, EPI_ISL_626934, EPI_ISL_627173, EPI_ISL_433308, EPI_ISL_627201, EPI_ISL_626935, EPI_ISL_650730, EPI_ISL_627195, EPI_ISL_627378, EPI_ISL_433309, EPI_ISL_626957, EPI_ISL_626846, EPI_ISL_626692, EPI_ISL_627209, EPI_ISL_626995, EPI_ISL_626691, EPI_ISL_626749, EPI_ISL_627379, EPI_ISL_626851, EPI_ISL_627165, EPI_ISL_626831, EPI_ISL_627030, EPI_ISL_627117, EPI_ISL_626970, EPI_ISL_627014, EPI_ISL_433310, EPI_ISL_626971, EPI_ISL_626972, EPI_ISL_627380, EPI_ISL_626847, EPI_ISL_626963, EPI_ISL_626973, EPI_ISL_627381, EPI_ISL_626873, EPI_ISL_627382, EPI_ISL_627383, EPI_ISL_627049, EPI_ISL_626837, EPI_ISL_626835, EPI_ISL_439082, EPI_ISL_627384, EPI_ISL_627200, EPI_ISL_626848, EPI_ISL_626838, EPI_ISL_626974, EPI_ISL_626975, EPI_ISL_627385, EPI_ISL_627386, EPI_ISL_626976, EPI_ISL_626977, EPI_ISL_425780, EPI_ISL_627387, EPI_ISL_626978, EPI_ISL_627388, EPI_ISL_626839, EPI_ISL_626840, EPI_ISL_626979, EPI_ISL_627389, EPI_ISL_626917, EPI_ISL_627390, EPI_ISL_626980, EPI_ISL_626981, EPI_ISL_626982, EPI_ISL_626983, EPI_ISL_627391, EPI_ISL_626984, EPI_ISL_626687, EPI_ISL_627392, EPI_ISL_626985, EPI_ISL_627393, EPI_ISL_627394, EPI_ISL_626841, EPI_ISL_626986, EPI_ISL_627395, EPI_ISL_627396, EPI_ISL_627397, EPI_ISL_627398, EPI_ISL_626987, EPI_ISL_627399, EPI_ISL_627400, EPI_ISL_626962, EPI_ISL_627401, EPI_ISL_626822, EPI_ISL_627402, EPI_ISL_627403, EPI_ISL_626988, EPI_ISL_627404, EPI_ISL_626849, EPI_ISL_627405, EPI_ISL_627406, EPI_ISL_626812, EPI_ISL_627407, EPI_ISL_627408, EPI_ISL_626989, EPI_ISL_626958, EPI_ISL_627409, EPI_ISL_626990, EPI_ISL_627063, EPI_ISL_627410, EPI_ISL_627411, EPI_ISL_627412, EPI_ISL_627413, EPI_ISL_627414, EPI_ISL_627415, EPI_ISL_627416, EPI_ISL_627417, EPI_ISL_627418, EPI_ISL_626927, EPI_ISL_626991, EPI_ISL_627419, EPI_ISL_425781, EPI_ISL_627420, EPI_ISL_626992, EPI_ISL_627421, EPI_ISL_627422, EPI_ISL_626758, EPI_ISL_626842, EPI_ISL_627423, EPI_ISL_626855, EPI_ISL_651494, EPI_ISL_650312, EPI_ISL_650802, EPI_ISL_650520, EPI_ISL_650504, EPI_ISL_650313, EPI_ISL_650505, EPI_ISL_650175, EPI_ISL_651160, EPI_ISL_650838, EPI_ISL_650477, EPI_ISL_651740, EPI_ISL_650839, EPI_ISL_651741, EPI_ISL_650854, EPI_ISL_650491, EPI_ISL_650492, EPI_ISL_651742, EPI_ISL_650855, EPI_ISL_650856, EPI_ISL_651743, EPI_ISL_425782, EPI_ISL_651744, EPI_ISL_651745, EPI_ISL_650857, EPI_ISL_651746, EPI_ISL_650840, EPI_ISL_650816, EPI_ISL_650509, EPI_ISL_651747, EPI_ISL_651748, EPI_ISL_651749, EPI_ISL_650731, EPI_ISL_651750, EPI_ISL_650848, EPI_ISL_651751, EPI_ISL_651752, EPI_ISL_651753, EPI_ISL_651754, EPI_ISL_650725, EPI_ISL_650732, EPI_ISL_650858, EPI_ISL_651755, EPI_ISL_650841, EPI_ISL_651756, EPI_ISL_651757, EPI_ISL_651758, EPI_ISL_651759, EPI_ISL_650763, EPI_ISL_651760, EPI_ISL_651761, EPI_ISL_651762, EPI_ISL_650526, EPI_ISL_651763, EPI_ISL_651764, EPI_ISL_651765, EPI_ISL_651766, EPI_ISL_651767, EPI_ISL_650498, EPI_ISL_650745, EPI_ISL_650510, EPI_ISL_651768, EPI_ISL_650739, EPI_ISL_651495, EPI_ISL_650521, EPI_ISL_651769, EPI_ISL_651770, EPI_ISL_651771, EPI_ISL_651531, EPI_ISL_651532, EPI_ISL_651772, EPI_ISL_651773, EPI_ISL_651774, EPI_ISL_650842, EPI_ISL_651775, EPI_ISL_651776, EPI_ISL_650494, EPI_ISL_651777, EPI_ISL_651778, EPI_ISL_439083, EPI_ISL_651779, EPI_ISL_650859, EPI_ISL_650843, EPI_ISL_650860, EPI_ISL_651780, EPI_ISL_651781, EPI_ISL_651782, EPI_ISL_650861, EPI_ISL_650862, EPI_ISL_651310, EPI_ISL_651783, EPI_ISL_650863, EPI_ISL_651784, EPI_ISL_651785, EPI_ISL_651786, EPI_ISL_651787, EPI_ISL_651788, EPI_ISL_651789, EPI_ISL_425783, EPI_ISL_433311, EPI_ISL_650328, EPI_ISL_650293, EPI_ISL_650375, EPI_ISL_650864, EPI_ISL_650865, EPI_ISL_650759, EPI_ISL_651811, EPI_ISL_650538, EPI_ISL_650837, EPI_ISL_651812, EPI_ISL_650424, EPI_ISL_650733, EPI_ISL_650310, EPI_ISL_651813, EPI_ISL_650550, EPI_ISL_650316, EPI_ISL_651303, EPI_ISL_651814, EPI_ISL_651815, EPI_ISL_651816, EPI_ISL_651817, EPI_ISL_651818, EPI_ISL_651819, EPI_ISL_651820, EPI_ISL_650506, EPI_ISL_425784, EPI_ISL_650507, EPI_ISL_650866, EPI_ISL_650508, EPI_ISL_651406, EPI_ISL_650867, EPI_ISL_651821, EPI_ISL_651822, EPI_ISL_651823, EPI_ISL_651824, EPI_ISL_651825, EPI_ISL_651826, EPI_ISL_650868, EPI_ISL_651827, EPI_ISL_651828, EPI_ISL_650869, EPI_ISL_651829, EPI_ISL_650482, EPI_ISL_651315, EPI_ISL_650870, EPI_ISL_651830, EPI_ISL_650871, EPI_ISL_651831, EPI_ISL_650872, EPI_ISL_651533, EPI_ISL_651832, EPI_ISL_651833, EPI_ISL_651834, EPI_ISL_650412, EPI_ISL_651835, EPI_ISL_650873, EPI_ISL_650845, EPI_ISL_650734, EPI_ISL_650483, EPI_ISL_650746, EPI_ISL_651836, EPI_ISL_650484, EPI_ISL_650747, EPI_ISL_651837, EPI_ISL_651838, EPI_ISL_651839, EPI_ISL_651840, EPI_ISL_651841, EPI_ISL_650297, EPI_ISL_650874, EPI_ISL_651842, EPI_ISL_651843, EPI_ISL_651844, EPI_ISL_650875, EPI_ISL_651845, EPI_ISL_651846, EPI_ISL_650748, EPI_ISL_651847, EPI_ISL_650525, EPI_ISL_651848, EPI_ISL_650749, EPI_ISL_650804, EPI_ISL_651849, EPI_ISL_651534, EPI_ISL_651535, EPI_ISL_651536, EPI_ISL_651537, EPI_ISL_651850, EPI_ISL_650727, EPI_ISL_651851, EPI_ISL_651852, EPI_ISL_651853, EPI_ISL_651854, EPI_ISL_650511, EPI_ISL_651855, EPI_ISL_650750, EPI_ISL_651856, EPI_ISL_651857, EPI_ISL_650764, EPI_ISL_650751, EPI_ISL_651858, EPI_ISL_651859, EPI_ISL_425785, EPI_ISL_651860, EPI_ISL_651861, EPI_ISL_651862, EPI_ISL_651863, EPI_ISL_650514, EPI_ISL_651864, EPI_ISL_651125, EPI_ISL_650789, EPI_ISL_650298, EPI_ISL_650805, EPI_ISL_651865, EPI_ISL_651866, EPI_ISL_650735, EPI_ISL_651867, EPI_ISL_650752, EPI_ISL_651868, EPI_ISL_650753, EPI_ISL_650164, EPI_ISL_650754, EPI_ISL_651869, EPI_ISL_425786, EPI_ISL_651870, EPI_ISL_651871, EPI_ISL_651872, EPI_ISL_651873, EPI_ISL_651874, EPI_ISL_650438, EPI_ISL_651875, EPI_ISL_651876, EPI_ISL_651877, EPI_ISL_651878, EPI_ISL_439084, EPI_ISL_651879, EPI_ISL_651880, EPI_ISL_651881, EPI_ISL_651882, EPI_ISL_651883, EPI_ISL_433312, EPI_ISL_651402, EPI_ISL_651884, EPI_ISL_651885, EPI_ISL_680442, EPI_ISL_680443, EPI_ISL_680444, EPI_ISL_439085, EPI_ISL_651887, EPI_ISL_651888, EPI_ISL_651889, EPI_ISL_651890, EPI_ISL_650728, EPI_ISL_651891, EPI_ISL_651892, EPI_ISL_651893, EPI_ISL_651894, EPI_ISL_650963, EPI_ISL_651895, EPI_ISL_651380, EPI_ISL_650649, EPI_ISL_650726, EPI_ISL_650146, EPI_ISL_651896, EPI_ISL_651897, EPI_ISL_651898, EPI_ISL_651899, EPI_ISL_651011, EPI_ISL_651900, EPI_ISL_651901, EPI_ISL_650806, EPI_ISL_651902, EPI_ISL_651903, EPI_ISL_651904, EPI_ISL_651905, EPI_ISL_651906, EPI_ISL_651907, EPI_ISL_651908, EPI_ISL_650709, EPI_ISL_651909, EPI_ISL_651910, EPI_ISL_651538, EPI_ISL_439086, EPI_ISL_651911, EPI_ISL_651912, EPI_ISL_651913, EPI_ISL_651914, EPI_ISL_651915, EPI_ISL_651916, EPI_ISL_651917, EPI_ISL_650925, EPI_ISL_651918, EPI_ISL_651919, EPI_ISL_425787, EPI_ISL_651359, EPI_ISL_651920, EPI_ISL_651921, EPI_ISL_650736, EPI_ISL_651922, EPI_ISL_651923, EPI_ISL_651924, EPI_ISL_651925, EPI_ISL_651926, EPI_ISL_651927, EPI_ISL_650451, EPI_ISL_651928, EPI_ISL_651539, EPI_ISL_651929, EPI_ISL_680445, EPI_ISL_651930, EPI_ISL_651931, EPI_ISL_651540, EPI_ISL_651932, EPI_ISL_651933, EPI_ISL_651934, EPI_ISL_651496, EPI_ISL_651935, EPI_ISL_651936, EPI_ISL_651937, EPI_ISL_680446, EPI_ISL_651938, EPI_ISL_651939, EPI_ISL_651940, EPI_ISL_651941, EPI_ISL_651942, EPI_ISL_651943, EPI_ISL_651944, EPI_ISL_651945, EPI_ISL_651497, EPI_ISL_651946, EPI_ISL_650876, EPI_ISL_651947, EPI_ISL_651948, EPI_ISL_651949, EPI_ISL_651950, EPI_ISL_651951, EPI_ISL_651952, EPI_ISL_651953, EPI_ISL_651377, EPI_ISL_651954, EPI_ISL_439087, EPI_ISL_651955, EPI_ISL_651956, EPI_ISL_651498, EPI_ISL_703829, EPI_ISL_704089, EPI_ISL_703831, EPI_ISL_703834, EPI_ISL_703837, EPI_ISL_703190, EPI_ISL_703192, EPI_ISL_705636, EPI_ISL_705637, EPI_ISL_703287, EPI_ISL_705638, EPI_ISL_705639, EPI_ISL_705640, EPI_ISL_702892, EPI_ISL_702618, EPI_ISL_703839, EPI_ISL_705124, EPI_ISL_705528, EPI_ISL_666023, EPI_ISL_665522, EPI_ISL_666024, EPI_ISL_665564, EPI_ISL_665523, EPI_ISL_665541, EPI_ISL_665640, EPI_ISL_665792, EPI_ISL_439088, EPI_ISL_680447, EPI_ISL_665283, EPI_ISL_665578, EPI_ISL_665529, EPI_ISL_666025, EPI_ISL_680448, EPI_ISL_666026, EPI_ISL_425788, EPI_ISL_666027, EPI_ISL_666028, EPI_ISL_665804, EPI_ISL_665566, EPI_ISL_665565, EPI_ISL_665535, EPI_ISL_665321, EPI_ISL_665536, EPI_ISL_666029, EPI_ISL_665748, EPI_ISL_666030, EPI_ISL_666031, EPI_ISL_665633, EPI_ISL_666032, EPI_ISL_665425, EPI_ISL_665727, EPI_ISL_665537, EPI_ISL_666033, EPI_ISL_665286, EPI_ISL_666034, EPI_ISL_666035, EPI_ISL_665685, EPI_ISL_665363, EPI_ISL_666036, EPI_ISL_665439, EPI_ISL_665531, EPI_ISL_665579, EPI_ISL_433313, EPI_ISL_666037, EPI_ISL_665385, EPI_ISL_665524, EPI_ISL_665532, EPI_ISL_666038, EPI_ISL_665416, EPI_ISL_666039, EPI_ISL_666040, EPI_ISL_666041, EPI_ISL_666042, EPI_ISL_665436, EPI_ISL_666043, EPI_ISL_666044, EPI_ISL_666045, EPI_ISL_666046, EPI_ISL_666047, EPI_ISL_666048, EPI_ISL_666049, EPI_ISL_665521, EPI_ISL_665538, EPI_ISL_665609, EPI_ISL_666050, EPI_ISL_666051, EPI_ISL_665641, EPI_ISL_666052, EPI_ISL_666053, EPI_ISL_666054, EPI_ISL_666055, EPI_ISL_666056, EPI_ISL_666057, EPI_ISL_666058, EPI_ISL_666059, EPI_ISL_680449, EPI_ISL_680450, EPI_ISL_680451, EPI_ISL_703748, EPI_ISL_705641, EPI_ISL_705642, EPI_ISL_705643, EPI_ISL_705644, EPI_ISL_705645, EPI_ISL_705646, EPI_ISL_703911, EPI_ISL_703269, EPI_ISL_705647, EPI_ISL_705648, EPI_ISL_705649, EPI_ISL_705650, EPI_ISL_705651, EPI_ISL_705652, EPI_ISL_705653, EPI_ISL_705654, EPI_ISL_705655, EPI_ISL_705656, EPI_ISL_705657, EPI_ISL_705658, EPI_ISL_705659, EPI_ISL_705660, EPI_ISL_705661, EPI_ISL_705662, EPI_ISL_705663, EPI_ISL_705664, EPI_ISL_703749, EPI_ISL_705665, EPI_ISL_705666, EPI_ISL_702867, EPI_ISL_703717, EPI_ISL_705667, EPI_ISL_705668, EPI_ISL_705490, EPI_ISL_705669, EPI_ISL_705670, EPI_ISL_703743, EPI_ISL_705671, EPI_ISL_705672, EPI_ISL_705673, EPI_ISL_705674, EPI_ISL_705675, EPI_ISL_703750, EPI_ISL_703240, EPI_ISL_703243, EPI_ISL_705676, EPI_ISL_703751, EPI_ISL_705677, EPI_ISL_705678, EPI_ISL_705679, EPI_ISL_705680, EPI_ISL_703773, EPI_ISL_705681, EPI_ISL_702893, EPI_ISL_439089, EPI_ISL_705682, EPI_ISL_705683, EPI_ISL_705684, EPI_ISL_703752, EPI_ISL_705685, EPI_ISL_705686, EPI_ISL_705687, EPI_ISL_703842, EPI_ISL_705688, EPI_ISL_702771, EPI_ISL_705689, EPI_ISL_705690, EPI_ISL_705691, EPI_ISL_705692, EPI_ISL_705693, EPI_ISL_705694, EPI_ISL_705695, EPI_ISL_705696, EPI_ISL_705697, EPI_ISL_703141, EPI_ISL_703968, EPI_ISL_705698, EPI_ISL_705699, EPI_ISL_705700, EPI_ISL_705701, EPI_ISL_705702, EPI_ISL_705703, EPI_ISL_705704, EPI_ISL_705705, EPI_ISL_705706, EPI_ISL_703753, EPI_ISL_703754, EPI_ISL_705707, EPI_ISL_703771, EPI_ISL_704595, EPI_ISL_705708, EPI_ISL_702659, EPI_ISL_704228, EPI_ISL_705709, EPI_ISL_704952, EPI_ISL_703755, EPI_ISL_703246, EPI_ISL_433314, EPI_ISL_703249, EPI_ISL_703756, EPI_ISL_705710, EPI_ISL_425789, EPI_ISL_680452, EPI_ISL_705711, EPI_ISL_680453, EPI_ISL_680454, EPI_ISL_680455, EPI_ISL_703757, EPI_ISL_680456, EPI_ISL_680457, EPI_ISL_680458, EPI_ISL_680459, EPI_ISL_680460, EPI_ISL_704206, EPI_ISL_703136, EPI_ISL_705712, EPI_ISL_704596, EPI_ISL_704597, EPI_ISL_705713, EPI_ISL_838055, EPI_ISL_838056, EPI_ISL_838057, EPI_ISL_705714, EPI_ISL_705715, EPI_ISL_838058, EPI_ISL_838059, EPI_ISL_704804, EPI_ISL_704807, EPI_ISL_838060, EPI_ISL_705002, EPI_ISL_838061, EPI_ISL_705716, EPI_ISL_724210, EPI_ISL_705717, EPI_ISL_705718, EPI_ISL_705720, EPI_ISL_704184, EPI_ISL_705721, EPI_ISL_838062, EPI_ISL_703155, EPI_ISL_703845, EPI_ISL_705722, EPI_ISL_433315, EPI_ISL_838063, EPI_ISL_705723, EPI_ISL_724211, EPI_ISL_705724, EPI_ISL_703758, EPI_ISL_705725, EPI_ISL_705726, EPI_ISL_705727, EPI_ISL_705728, EPI_ISL_433316, EPI_ISL_705399, EPI_ISL_703718, EPI_ISL_724212, EPI_ISL_705316, EPI_ISL_705729, EPI_ISL_703719, EPI_ISL_433317, EPI_ISL_724213, EPI_ISL_838064, EPI_ISL_838065, EPI_ISL_838066, EPI_ISL_838067, EPI_ISL_838068, EPI_ISL_838069, EPI_ISL_838070, EPI_ISL_433318, EPI_ISL_838071, EPI_ISL_705730, EPI_ISL_705300, EPI_ISL_704809, EPI_ISL_703921, EPI_ISL_704118, EPI_ISL_703924, EPI_ISL_705731, EPI_ISL_705253, EPI_ISL_703927, EPI_ISL_703737, EPI_ISL_703233, EPI_ISL_705732, EPI_ISL_705296, EPI_ISL_703430, EPI_ISL_703929, EPI_ISL_705733, EPI_ISL_724214, EPI_ISL_724215, EPI_ISL_724216, EPI_ISL_724217, EPI_ISL_724218, EPI_ISL_724219, EPI_ISL_724220, EPI_ISL_838072, EPI_ISL_724221, EPI_ISL_439090, EPI_ISL_838073, EPI_ISL_838074, EPI_ISL_838075, EPI_ISL_838076, EPI_ISL_838077, EPI_ISL_838078, EPI_ISL_838079, EPI_ISL_838080, EPI_ISL_838081, EPI_ISL_838082, EPI_ISL_838083, EPI_ISL_838084, EPI_ISL_838085, EPI_ISL_838086, EPI_ISL_838087, EPI_ISL_838088, EPI_ISL_838089, EPI_ISL_838090, EPI_ISL_838091, EPI_ISL_838092, EPI_ISL_838093, EPI_ISL_838094, EPI_ISL_838095, EPI_ISL_838096, EPI_ISL_838097, EPI_ISL_838098, EPI_ISL_425790, EPI_ISL_439091, EPI_ISL_838099, EPI_ISL_838100, EPI_ISL_838101, EPI_ISL_838102, EPI_ISL_838103, EPI_ISL_838104, EPI_ISL_838105, EPI_ISL_838106, EPI_ISL_838107, EPI_ISL_838108, EPI_ISL_838109, EPI_ISL_838110, EPI_ISL_838111, EPI_ISL_838112, EPI_ISL_838113, EPI_ISL_838114, EPI_ISL_838115, EPI_ISL_814439, EPI_ISL_814440, EPI_ISL_814441, EPI_ISL_814442, EPI_ISL_814443, EPI_ISL_814444, EPI_ISL_814445, EPI_ISL_439092, EPI_ISL_814620, EPI_ISL_814621, EPI_ISL_814446, EPI_ISL_814622, EPI_ISL_814623, EPI_ISL_838116, EPI_ISL_838117, EPI_ISL_838118, EPI_ISL_838119, EPI_ISL_814624, EPI_ISL_814625, EPI_ISL_814355, EPI_ISL_814447, EPI_ISL_814626, EPI_ISL_814448, EPI_ISL_814449, EPI_ISL_838120, EPI_ISL_814450, EPI_ISL_814627, EPI_ISL_814628, EPI_ISL_433319, EPI_ISL_814629, EPI_ISL_814630, EPI_ISL_814631, EPI_ISL_838121, EPI_ISL_814451, EPI_ISL_814632, EPI_ISL_838122, EPI_ISL_814452, EPI_ISL_814633, EPI_ISL_433320, EPI_ISL_814634, EPI_ISL_814635, EPI_ISL_814453, EPI_ISL_814348, EPI_ISL_814636, EPI_ISL_814637, EPI_ISL_838123, EPI_ISL_814638, EPI_ISL_814639, EPI_ISL_814344, EPI_ISL_838124, EPI_ISL_814640, EPI_ISL_814641, EPI_ISL_814642, EPI_ISL_814643, EPI_ISL_814608, EPI_ISL_814644, EPI_ISL_814645, EPI_ISL_838125, EPI_ISL_838126, EPI_ISL_838127, EPI_ISL_814609, EPI_ISL_814646, EPI_ISL_814647, EPI_ISL_814648, EPI_ISL_814649, EPI_ISL_814650, EPI_ISL_814339, EPI_ISL_814651, EPI_ISL_814652, EPI_ISL_814653, EPI_ISL_814454, EPI_ISL_814654, EPI_ISL_814655, EPI_ISL_814656, EPI_ISL_814345, EPI_ISL_814547, EPI_ISL_838128, EPI_ISL_814455, EPI_ISL_425791, EPI_ISL_814657, EPI_ISL_814335, EPI_ISL_814456, EPI_ISL_814658, EPI_ISL_814549, EPI_ISL_814312, EPI_ISL_814659, EPI_ISL_814660, EPI_ISL_814661, EPI_ISL_814457, EPI_ISL_814568, EPI_ISL_814458, EPI_ISL_814662, EPI_ISL_814663, EPI_ISL_814459, EPI_ISL_425792, EPI_ISL_814664, EPI_ISL_814590, EPI_ISL_814591, EPI_ISL_814592, EPI_ISL_814593, EPI_ISL_838129, EPI_ISL_838130, EPI_ISL_838131, EPI_ISL_838132, EPI_ISL_425793, EPI_ISL_838133, EPI_ISL_838134, EPI_ISL_838135, EPI_ISL_864960, EPI_ISL_838136, EPI_ISL_838137, EPI_ISL_838138, EPI_ISL_838139, EPI_ISL_425794, EPI_ISL_838140, EPI_ISL_838141, EPI_ISL_838142, EPI_ISL_838143, EPI_ISL_838144, EPI_ISL_838145, EPI_ISL_838146, EPI_ISL_838147, EPI_ISL_838148, EPI_ISL_838149, EPI_ISL_439093, EPI_ISL_838150, EPI_ISL_838151, EPI_ISL_838152, EPI_ISL_838153, EPI_ISL_838154, EPI_ISL_838155, EPI_ISL_838156, EPI_ISL_838157, EPI_ISL_838158, EPI_ISL_838159, EPI_ISL_838160, EPI_ISL_838161, EPI_ISL_838162, EPI_ISL_838163, EPI_ISL_838164, EPI_ISL_838165, EPI_ISL_838166, EPI_ISL_838167, EPI_ISL_838168, EPI_ISL_838169, EPI_ISL_838170, EPI_ISL_838171, EPI_ISL_838172, EPI_ISL_838173, EPI_ISL_838174, EPI_ISL_838175, EPI_ISL_838176, EPI_ISL_838177, EPI_ISL_439094, EPI_ISL_838178, EPI_ISL_838179, EPI_ISL_838180, EPI_ISL_838181, EPI_ISL_838182, EPI_ISL_838183, EPI_ISL_838184, EPI_ISL_838185, EPI_ISL_838186, EPI_ISL_838187, EPI_ISL_425795, EPI_ISL_838188, EPI_ISL_838189, EPI_ISL_838190, EPI_ISL_838191, EPI_ISL_838192, EPI_ISL_838193, EPI_ISL_838194, EPI_ISL_838195, EPI_ISL_838196, EPI_ISL_838197, EPI_ISL_838198, EPI_ISL_838199, EPI_ISL_838200, EPI_ISL_838201, EPI_ISL_838202, EPI_ISL_838203, EPI_ISL_838204, EPI_ISL_838205, EPI_ISL_838206, EPI_ISL_838207, EPI_ISL_838208, EPI_ISL_864961, EPI_ISL_864962, EPI_ISL_864963, EPI_ISL_864964, EPI_ISL_864965, EPI_ISL_864966, EPI_ISL_864967, EPI_ISL_864968, EPI_ISL_864969, EPI_ISL_864970, EPI_ISL_864971, EPI_ISL_864972, EPI_ISL_864973, EPI_ISL_864974, EPI_ISL_864975, EPI_ISL_864976, EPI_ISL_864977, EPI_ISL_864978, EPI_ISL_864979, EPI_ISL_864980, EPI_ISL_864981, EPI_ISL_864982, EPI_ISL_864983, EPI_ISL_864984, EPI_ISL_864985, EPI_ISL_864986, EPI_ISL_864987, EPI_ISL_864988, EPI_ISL_864989, EPI_ISL_864990, EPI_ISL_864991, EPI_ISL_864992, EPI_ISL_864993, EPI_ISL_864994, EPI_ISL_864995, EPI_ISL_864996, EPI_ISL_864997, EPI_ISL_864998, EPI_ISL_864999, EPI_ISL_838209, EPI_ISL_838210, EPI_ISL_838211, EPI_ISL_838212, EPI_ISL_865013, EPI_ISL_865014, EPI_ISL_865015, EPI_ISL_425796, EPI_ISL_478162, EPI_ISL_865016, EPI_ISL_865017, EPI_ISL_865018, EPI_ISL_865019, EPI_ISL_865020, EPI_ISL_865021, EPI_ISL_865022, EPI_ISL_865023, EPI_ISL_865024, EPI_ISL_865025, EPI_ISL_865026, EPI_ISL_865027, EPI_ISL_865028, EPI_ISL_865029, EPI_ISL_865030, EPI_ISL_865031, EPI_ISL_865032, EPI_ISL_865033, EPI_ISL_865034, EPI_ISL_865035, EPI_ISL_865036, EPI_ISL_865037, EPI_ISL_865038, EPI_ISL_865039, EPI_ISL_865040, EPI_ISL_919190, EPI_ISL_919191, EPI_ISL_865041, EPI_ISL_865042, EPI_ISL_865043, EPI_ISL_865044, EPI_ISL_865045, EPI_ISL_865046, EPI_ISL_865047, EPI_ISL_865048, EPI_ISL_865049, EPI_ISL_865050, EPI_ISL_865051, EPI_ISL_865052, EPI_ISL_865053, EPI_ISL_865054, EPI_ISL_865055, EPI_ISL_865056, EPI_ISL_865057, EPI_ISL_865058, EPI_ISL_865059, EPI_ISL_865060, EPI_ISL_865061, EPI_ISL_865062, EPI_ISL_865063, EPI_ISL_865064, EPI_ISL_919192, EPI_ISL_919193, EPI_ISL_865065, EPI_ISL_919194, EPI_ISL_919195, EPI_ISL_865066, EPI_ISL_919196, EPI_ISL_865067, EPI_ISL_919197, EPI_ISL_425797, EPI_ISL_439095, EPI_ISL_919198, EPI_ISL_919199, EPI_ISL_919200, EPI_ISL_919201, EPI_ISL_919202, EPI_ISL_919203, EPI_ISL_919204, EPI_ISL_919205, EPI_ISL_919206, EPI_ISL_919207, EPI_ISL_919208, EPI_ISL_433321, EPI_ISL_919209, EPI_ISL_919210, EPI_ISL_919211, EPI_ISL_919212, EPI_ISL_919213, EPI_ISL_919214, EPI_ISL_919215, EPI_ISL_919216, EPI_ISL_919217, EPI_ISL_919218, EPI_ISL_919219, EPI_ISL_919220, EPI_ISL_919221, EPI_ISL_919222, EPI_ISL_919223, EPI_ISL_919224, EPI_ISL_919225, EPI_ISL_919226, EPI_ISL_919227, EPI_ISL_919228, EPI_ISL_919229, EPI_ISL_919230, EPI_ISL_919231, EPI_ISL_838213, EPI_ISL_919232, EPI_ISL_919233, EPI_ISL_919234, EPI_ISL_919235, EPI_ISL_919236, EPI_ISL_919237, EPI_ISL_919238, EPI_ISL_919239, EPI_ISL_433322, EPI_ISL_919240, EPI_ISL_919241, EPI_ISL_919242, EPI_ISL_919243, EPI_ISL_919244, EPI_ISL_919245, EPI_ISL_919246, EPI_ISL_919247, EPI_ISL_919248, EPI_ISL_919249, EPI_ISL_919250, EPI_ISL_919251, EPI_ISL_919252, EPI_ISL_919253, EPI_ISL_919254, EPI_ISL_919255, EPI_ISL_919256, EPI_ISL_919257, EPI_ISL_425798, EPI_ISL_919258, EPI_ISL_919259, EPI_ISL_919260, EPI_ISL_919261, EPI_ISL_919262, EPI_ISL_919263, EPI_ISL_919264, EPI_ISL_919265, EPI_ISL_919266, EPI_ISL_919267, EPI_ISL_919268, EPI_ISL_919269, EPI_ISL_919270, EPI_ISL_919271, EPI_ISL_433323, EPI_ISL_919272, EPI_ISL_919273, EPI_ISL_919274, EPI_ISL_919275, EPI_ISL_919276, EPI_ISL_919277, EPI_ISL_919278, EPI_ISL_919279, EPI_ISL_919280, EPI_ISL_919281, EPI_ISL_919282, EPI_ISL_919283, EPI_ISL_919284, EPI_ISL_919285, EPI_ISL_919286, EPI_ISL_919287, EPI_ISL_919288, EPI_ISL_919289, EPI_ISL_919290, EPI_ISL_919291, EPI_ISL_919292, EPI_ISL_919293, EPI_ISL_919294, EPI_ISL_919295, EPI_ISL_919296, EPI_ISL_919297, EPI_ISL_919298, EPI_ISL_919299, EPI_ISL_919300, EPI_ISL_919302, EPI_ISL_919303, EPI_ISL_919304, EPI_ISL_919305, EPI_ISL_919306, EPI_ISL_919307, EPI_ISL_949608, EPI_ISL_949609, EPI_ISL_949610, EPI_ISL_949611, EPI_ISL_949612, EPI_ISL_425799, EPI_ISL_997050, EPI_ISL_997051, EPI_ISL_997052, EPI_ISL_997053, EPI_ISL_997054, EPI_ISL_997055, EPI_ISL_997056, EPI_ISL_433324, EPI_ISL_997057, EPI_ISL_997058, EPI_ISL_997059, EPI_ISL_997060, EPI_ISL_997061, EPI_ISL_949613, EPI_ISL_949614, EPI_ISL_949615, EPI_ISL_949616, EPI_ISL_949617, EPI_ISL_949619, EPI_ISL_949621, EPI_ISL_949623, EPI_ISL_949625, EPI_ISL_949627, EPI_ISL_949629, EPI_ISL_433325, EPI_ISL_949631, EPI_ISL_949633, EPI_ISL_949635, EPI_ISL_949636, EPI_ISL_997062, EPI_ISL_997063, EPI_ISL_997064, EPI_ISL_997065, EPI_ISL_997066, EPI_ISL_1047804, EPI_ISL_1047805, EPI_ISL_997067, EPI_ISL_1047806, EPI_ISL_997068, EPI_ISL_1047807, EPI_ISL_1047808, EPI_ISL_1047809, EPI_ISL_1047810, EPI_ISL_1047811, EPI_ISL_1047812, EPI_ISL_1047813, EPI_ISL_1047814, EPI_ISL_1047815, EPI_ISL_1047816, EPI_ISL_1047817, EPI_ISL_1047818, EPI_ISL_1047819, EPI_ISL_997069, EPI_ISL_1047820, EPI_ISL_1047821, EPI_ISL_1047822, EPI_ISL_1047823, EPI_ISL_1047824, EPI_ISL_1047825, EPI_ISL_1047826, EPI_ISL_1047827, EPI_ISL_1047828, EPI_ISL_1047829, EPI_ISL_1047830, EPI_ISL_1047831, EPI_ISL_1050174, EPI_ISL_1050175, EPI_ISL_1047832, EPI_ISL_1047833, EPI_ISL_1047834, EPI_ISL_1047835, EPI_ISL_997070, EPI_ISL_1047836, EPI_ISL_1047837, EPI_ISL_1047838, EPI_ISL_1047839, EPI_ISL_1047840, EPI_ISL_997071, EPI_ISL_425800, EPI_ISL_1047841, EPI_ISL_2125495, EPI_ISL_1047842, EPI_ISL_1047843, EPI_ISL_1047844, EPI_ISL_1047845, EPI_ISL_1047846, EPI_ISL_1047847, EPI_ISL_1047848, EPI_ISL_1047849, EPI_ISL_1047850, EPI_ISL_1050176, EPI_ISL_1050177, EPI_ISL_1050178, EPI_ISL_1050179, EPI_ISL_1050180, EPI_ISL_1050181, EPI_ISL_1050182, EPI_ISL_1050183, EPI_ISL_1050184, EPI_ISL_1050185, EPI_ISL_1050186, EPI_ISL_1050187, EPI_ISL_1050188, EPI_ISL_1050189, EPI_ISL_1050190, EPI_ISL_1050191, EPI_ISL_433326, EPI_ISL_1050192, EPI_ISL_1050193, EPI_ISL_1050194, EPI_ISL_1050195, EPI_ISL_1050196, EPI_ISL_1050197, EPI_ISL_1050198, EPI_ISL_1050199, EPI_ISL_1050200, EPI_ISL_1050201, EPI_ISL_1050202, EPI_ISL_1050203, EPI_ISL_1050204, EPI_ISL_1050205, EPI_ISL_1050206, EPI_ISL_1050207, EPI_ISL_1050208, EPI_ISL_1050209, EPI_ISL_1050210, EPI_ISL_1050211, EPI_ISL_1050212, EPI_ISL_1050213, EPI_ISL_1050214, EPI_ISL_1050215, EPI_ISL_1050216, EPI_ISL_1047851, EPI_ISL_1047852, EPI_ISL_1047853, EPI_ISL_1050217, EPI_ISL_439096, EPI_ISL_1047854, EPI_ISL_1050218, EPI_ISL_1050219, EPI_ISL_1050220, EPI_ISL_1050221, EPI_ISL_1050222, EPI_ISL_1050233, EPI_ISL_1050234, EPI_ISL_1050235, EPI_ISL_1050236, EPI_ISL_1050237, EPI_ISL_1050238, EPI_ISL_1050240, EPI_ISL_425801, EPI_ISL_1050241, EPI_ISL_1050242, EPI_ISL_1104103, EPI_ISL_433327, EPI_ISL_1104123, EPI_ISL_1104124, EPI_ISL_1104125, EPI_ISL_1104126, EPI_ISL_1104127, EPI_ISL_1104128, EPI_ISL_433328, EPI_ISL_1104129, EPI_ISL_1104130, EPI_ISL_1104131, EPI_ISL_1104132, EPI_ISL_1104133, EPI_ISL_1104134, EPI_ISL_1104135, EPI_ISL_1104136, EPI_ISL_1104137, EPI_ISL_433329, EPI_ISL_1104138, EPI_ISL_1104139, EPI_ISL_1104140, EPI_ISL_1104141, EPI_ISL_1104142, EPI_ISL_1104143, EPI_ISL_1104144, EPI_ISL_1104145, EPI_ISL_1104146, EPI_ISL_1104147, EPI_ISL_1104148, EPI_ISL_1104149, EPI_ISL_1104150, EPI_ISL_1104151, EPI_ISL_1104152, EPI_ISL_1104153, EPI_ISL_1104154, EPI_ISL_1104155, EPI_ISL_1104156, EPI_ISL_1104157, EPI_ISL_1104158, EPI_ISL_1104159, EPI_ISL_1104160, EPI_ISL_1104161, EPI_ISL_1104162, EPI_ISL_1104163, EPI_ISL_1104164, EPI_ISL_1104165, EPI_ISL_1104166, EPI_ISL_1104167, EPI_ISL_1104168, EPI_ISL_1104169, EPI_ISL_1104170, EPI_ISL_1104171, EPI_ISL_1104172, EPI_ISL_1104173, EPI_ISL_1104174, EPI_ISL_1104175, EPI_ISL_1104176, EPI_ISL_1104177, EPI_ISL_1104178, EPI_ISL_1104179, EPI_ISL_1104180, EPI_ISL_1104181, EPI_ISL_1104182, EPI_ISL_1104183, EPI_ISL_1104184, EPI_ISL_425802, EPI_ISL_1104185, EPI_ISL_1104186, EPI_ISL_1104187, EPI_ISL_1104188, EPI_ISL_1104189, EPI_ISL_1104190, EPI_ISL_1104191, EPI_ISL_1104192, EPI_ISL_1104193, EPI_ISL_1104194, EPI_ISL_1104195, EPI_ISL_1104196, EPI_ISL_433330, EPI_ISL_1177688, EPI_ISL_1177689, EPI_ISL_1247633, EPI_ISL_1247634, EPI_ISL_1247635, EPI_ISL_1247636, EPI_ISL_1247637, EPI_ISL_433331, EPI_ISL_1247638, EPI_ISL_1247639, EPI_ISL_1247640, EPI_ISL_1247641, EPI_ISL_1247642, EPI_ISL_1247643, EPI_ISL_1247644, EPI_ISL_1247645, EPI_ISL_1247646, EPI_ISL_1247647, EPI_ISL_1247648, EPI_ISL_1247649, EPI_ISL_1247650, EPI_ISL_1247651, EPI_ISL_1247652, EPI_ISL_1247653, EPI_ISL_1247654, EPI_ISL_433332, EPI_ISL_1247655, EPI_ISL_1247656, EPI_ISL_1247657, EPI_ISL_1247658, EPI_ISL_1247659, EPI_ISL_1247660, EPI_ISL_1247661, EPI_ISL_1247662, EPI_ISL_1247663, EPI_ISL_1247664, EPI_ISL_1247665, EPI_ISL_1247666, EPI_ISL_1247667, EPI_ISL_1247668, EPI_ISL_1247669, EPI_ISL_1247670, EPI_ISL_1247671, EPI_ISL_1247672, EPI_ISL_1247673, EPI_ISL_1247674, EPI_ISL_1247675, EPI_ISL_1247676, EPI_ISL_1247677, EPI_ISL_1247678, EPI_ISL_439097, EPI_ISL_1247679, EPI_ISL_1247680, EPI_ISL_1247681, EPI_ISL_1247682, EPI_ISL_1247683, EPI_ISL_1247684, EPI_ISL_1386590, EPI_ISL_1386591, EPI_ISL_1386592, EPI_ISL_1386593, EPI_ISL_1247685, EPI_ISL_1386594, EPI_ISL_425803, EPI_ISL_1386595, EPI_ISL_1636626, EPI_ISL_1386596, EPI_ISL_1386597, EPI_ISL_1386598, EPI_ISL_1386599, EPI_ISL_1386600, EPI_ISL_1386601, EPI_ISL_1386602, EPI_ISL_1386603, EPI_ISL_1386604, EPI_ISL_1386605, EPI_ISL_1386606, EPI_ISL_1386607, EPI_ISL_1386608, EPI_ISL_1386609, EPI_ISL_1386610, EPI_ISL_1386611, EPI_ISL_1386612, EPI_ISL_1386613, EPI_ISL_1386614, EPI_ISL_1386615, EPI_ISL_1386616, EPI_ISL_1386617, EPI_ISL_1386618, EPI_ISL_1386619, EPI_ISL_1386620, EPI_ISL_1386621, EPI_ISL_2125497, EPI_ISL_1386622, EPI_ISL_1386623, EPI_ISL_1386624, EPI_ISL_1386625, EPI_ISL_1386626, EPI_ISL_1386627, EPI_ISL_1386628, EPI_ISL_1386629, EPI_ISL_1386630, EPI_ISL_1386631, EPI_ISL_1386632, EPI_ISL_1386633, EPI_ISL_1386634, EPI_ISL_1386635, EPI_ISL_1386636, EPI_ISL_1386637, EPI_ISL_1386638, EPI_ISL_1386639, EPI_ISL_1386640, EPI_ISL_1386641, EPI_ISL_1386642, EPI_ISL_1386643, EPI_ISL_1386644, EPI_ISL_1386645, EPI_ISL_1386646, EPI_ISL_1636627, EPI_ISL_1636628, EPI_ISL_1636629, EPI_ISL_1636630, EPI_ISL_1636631, EPI_ISL_1636632, EPI_ISL_1636633, EPI_ISL_1636634, EPI_ISL_1636635, EPI_ISL_1636636, EPI_ISL_1636637, EPI_ISL_1636638, EPI_ISL_1636639, EPI_ISL_1636640, EPI_ISL_1636641, EPI_ISL_1636642, EPI_ISL_1636643, EPI_ISL_1636644, EPI_ISL_1636645, EPI_ISL_2125498, EPI_ISL_1636646, EPI_ISL_1636647, EPI_ISL_1636648, EPI_ISL_1636649, EPI_ISL_1636650, EPI_ISL_1636651, EPI_ISL_1636652, EPI_ISL_1636653, EPI_ISL_1545852, EPI_ISL_1545853, EPI_ISL_1545854, EPI_ISL_1545855, EPI_ISL_1545856, EPI_ISL_1545857, EPI_ISL_1545858, EPI_ISL_1545859, EPI_ISL_1545860, EPI_ISL_1545861, EPI_ISL_1545862, EPI_ISL_1545863, EPI_ISL_1545864, EPI_ISL_1545865, EPI_ISL_1545866, EPI_ISL_1545867, EPI_ISL_1545868, EPI_ISL_1636654, EPI_ISL_1636655, EPI_ISL_1636656, EPI_ISL_1636657, EPI_ISL_1636658, EPI_ISL_1636659, EPI_ISL_439098, EPI_ISL_1636660, EPI_ISL_1636661, EPI_ISL_1636662, EPI_ISL_1636663, EPI_ISL_1636664, EPI_ISL_1636665, EPI_ISL_1636666, EPI_ISL_1636667, EPI_ISL_425804, EPI_ISL_1636668, EPI_ISL_1636669, EPI_ISL_1636670, EPI_ISL_1545869, EPI_ISL_1545870, EPI_ISL_1545871, EPI_ISL_1545872, EPI_ISL_1545873, EPI_ISL_1545874, EPI_ISL_1545875, EPI_ISL_1545876, EPI_ISL_1545877, EPI_ISL_1545878, EPI_ISL_1545879, EPI_ISL_1545880, EPI_ISL_1545881, EPI_ISL_1545882, EPI_ISL_1545883, EPI_ISL_1545884, EPI_ISL_1545885, EPI_ISL_1545886, EPI_ISL_1545887, EPI_ISL_1545888, EPI_ISL_439099, EPI_ISL_1545889, EPI_ISL_1545890, EPI_ISL_1545891, EPI_ISL_1545892, EPI_ISL_1545893, EPI_ISL_1545894, EPI_ISL_1545895, EPI_ISL_1545896, EPI_ISL_1545897, EPI_ISL_439100, EPI_ISL_1545898, EPI_ISL_1545899, EPI_ISL_433333, EPI_ISL_425805, EPI_ISL_439101, EPI_ISL_433334, EPI_ISL_2125500, EPI_ISL_2125502, EPI_ISL_439102, EPI_ISL_433335, EPI_ISL_433336, EPI_ISL_439103, EPI_ISL_425806, EPI_ISL_439104, EPI_ISL_439105, EPI_ISL_439106, EPI_ISL_439107, EPI_ISL_425807, EPI_ISL_439108, EPI_ISL_433337, EPI_ISL_425808, EPI_ISL_433338, EPI_ISL_433339, EPI_ISL_439109, EPI_ISL_439110, EPI_ISL_433340, EPI_ISL_425809, EPI_ISL_439111, EPI_ISL_439112, EPI_ISL_433341, EPI_ISL_439113, EPI_ISL_425810, EPI_ISL_433342, EPI_ISL_433343, EPI_ISL_439114, EPI_ISL_433344, EPI_ISL_433345, EPI_ISL_439115, EPI_ISL_439116, EPI_ISL_433346, EPI_ISL_439117, EPI_ISL_439118, EPI_ISL_433347, EPI_ISL_439119, EPI_ISL_425811, EPI_ISL_433348, EPI_ISL_461705, EPI_ISL_439120, EPI_ISL_433349, EPI_ISL_439121, EPI_ISL_433350, EPI_ISL_425812, EPI_ISL_433351, EPI_ISL_433352, EPI_ISL_456889, EPI_ISL_433353, EPI_ISL_439122, EPI_ISL_433354, EPI_ISL_439123, EPI_ISL_433355, EPI_ISL_439124, EPI_ISL_439125, EPI_ISL_433356, EPI_ISL_439126, EPI_ISL_439127, EPI_ISL_439128, EPI_ISL_439129, EPI_ISL_439130, EPI_ISL_425813, EPI_ISL_439131, EPI_ISL_439132, EPI_ISL_425814, EPI_ISL_439133, EPI_ISL_433357, EPI_ISL_433358, EPI_ISL_433359, EPI_ISL_425815, EPI_ISL_439134, EPI_ISL_439135, EPI_ISL_433360, EPI_ISL_433361, EPI_ISL_439136, EPI_ISL_433362, EPI_ISL_433363, EPI_ISL_433364, EPI_ISL_439137, EPI_ISL_439138, EPI_ISL_425816, EPI_ISL_433365, EPI_ISL_439139, EPI_ISL_433366, EPI_ISL_433367, EPI_ISL_433368, EPI_ISL_425817, EPI_ISL_433369, EPI_ISL_433370, EPI_ISL_439140, EPI_ISL_439141, EPI_ISL_433371, EPI_ISL_439142, EPI_ISL_425818, EPI_ISL_473782, EPI_ISL_439143, EPI_ISL_433372, EPI_ISL_433373, EPI_ISL_1832277, EPI_ISL_1832278, EPI_ISL_1832279, EPI_ISL_1832280, EPI_ISL_1832281, EPI_ISL_1832282, EPI_ISL_1832283, EPI_ISL_1832284, EPI_ISL_1832285, EPI_ISL_1832286, EPI_ISL_1832287, EPI_ISL_1832288, EPI_ISL_1832289, EPI_ISL_1832290, EPI_ISL_1832291, EPI_ISL_1832292, EPI_ISL_1832293, EPI_ISL_1832294, EPI_ISL_1832295, EPI_ISL_1832296, EPI_ISL_1832298, EPI_ISL_1832299, EPI_ISL_1832301, EPI_ISL_1832302, EPI_ISL_1832303, EPI_ISL_1832304, EPI_ISL_1832306, EPI_ISL_1832307, EPI_ISL_1832308, EPI_ISL_1832309, EPI_ISL_1832310, EPI_ISL_1832311, EPI_ISL_1832312, EPI_ISL_627329, EPI_ISL_627330, EPI_ISL_627331, EPI_ISL_627332, EPI_ISL_627333, EPI_ISL_627334, EPI_ISL_627335, EPI_ISL_627336, EPI_ISL_627337, EPI_ISL_627338, EPI_ISL_626825, EPI_ISL_627339, EPI_ISL_627340, EPI_ISL_627341, EPI_ISL_627342, EPI_ISL_627343, EPI_ISL_627208, EPI_ISL_627344, EPI_ISL_627345, EPI_ISL_627350, EPI_ISL_627351, EPI_ISL_626843, EPI_ISL_627352, EPI_ISL_626826, EPI_ISL_627353, EPI_ISL_627354, EPI_ISL_627355, EPI_ISL_627356, EPI_ISL_627357, EPI_ISL_627358, EPI_ISL_627359, EPI_ISL_627360, EPI_ISL_626966	West of Scotland Specialist Virology Centre, NHSGGC / MRC-University of Glasgow Centre for Virus Research	COVID-19 Genomics UK (COG-UK) Consortium	Ana da Silva Filipe et al
EPI_ISL_1920174, EPI_ISL_1920152, EPI_ISL_1920167, EPI_ISL_1920172, EPI_ISL_1920158, EPI_ISL_1920155, EPI_ISL_1920153, EPI_ISL_1920093, EPI_ISL_1920063, EPI_ISL_1920082, EPI_ISL_1920065, EPI_ISL_1920081, EPI_ISL_1920064, EPI_ISL_1920007, EPI_ISL_1920009, EPI_ISL_1920062, EPI_ISL_1920173	Westchester Medical Center	Wadsworth Center, New York State Department of Health	Kirsten St. George et al
EPI_ISL_450831, EPI_ISL_450833, EPI_ISL_455105	Wetterhalsan	The Public Health Agency of Sweden	Anders Tengblad et al
EPI_ISL_2204929	Wetzel County Hospital	WVU and Marshall University Combined Genomics Core Facilities	James Denvir et al
EPI_ISL_2322755, EPI_ISL_2322756	Wexner Medical Center	The Ohio State University College of Medicine	Koenig et al
EPI_ISL_2320093	Wexner Medical Center	Wexner Medical Center	Koenig et al
EPI_ISL_1528601, EPI_ISL_1528602, EPI_ISL_1528603, EPI_ISL_1528604, EPI_ISL_1528605, EPI_ISL_1528606, EPI_ISL_1528607, EPI_ISL_1528608, EPI_ISL_1528609, EPI_ISL_1528610, EPI_ISL_1528611, EPI_ISL_1528612, EPI_ISL_1528613, EPI_ISL_1528614, EPI_ISL_1528615, EPI_ISL_1528616, EPI_ISL_1528817, EPI_ISL_1528818, EPI_ISL_1528819, EPI_ISL_1528820, EPI_ISL_1528821, EPI_ISL_1528822, EPI_ISL_1528823, EPI_ISL_1528824, EPI_ISL_1528825	Wheeling Hospital	WVU and Marshall University Combined Genomics Core Facilities	James Denvir et al
EPI_ISL_2195717, EPI_ISL_2195719, EPI_ISL_2195725, EPI_ISL_2195726, EPI_ISL_2195727, EPI_ISL_2195728, EPI_ISL_2195729, EPI_ISL_2195730, EPI_ISL_2195731, EPI_ISL_2195732, EPI_ISL_2195733, EPI_ISL_2195734, EPI_ISL_2195735, EPI_ISL_2195736, EPI_ISL_2195737, EPI_ISL_2195738, EPI_ISL_2195739, EPI_ISL_2195740, EPI_ISL_2195741, EPI_ISL_2195742, EPI_ISL_2195743, EPI_ISL_2195744, EPI_ISL_2195745, EPI_ISL_2195748, EPI_ISL_2195749, EPI_ISL_2195750, EPI_ISL_2195751, EPI_ISL_2195752, EPI_ISL_2195753, EPI_ISL_2195754, EPI_ISL_2195755, EPI_ISL_2195756, EPI_ISL_2195757, EPI_ISL_2195758, EPI_ISL_2195759, EPI_ISL_2195760, EPI_ISL_2195761, EPI_ISL_2195814, EPI_ISL_2195815, EPI_ISL_2195816, EPI_ISL_2195817, EPI_ISL_2204314, EPI_ISL_2204311, EPI_ISL_2204365, EPI_ISL_2204319, EPI_ISL_2204372, EPI_ISL_2204310, EPI_ISL_2204308, EPI_ISL_2204328, EPI_ISL_2204376, EPI_ISL_2204399, EPI_ISL_2204363, EPI_ISL_2204398, EPI_ISL_2204362, EPI_ISL_2204306, EPI_ISL_2204318, EPI_ISL_2204374, EPI_ISL_2204361, EPI_ISL_2204342, EPI_ISL_2204304, EPI_ISL_2204315, EPI_ISL_2204288, EPI_ISL_2204325, EPI_ISL_2204323, EPI_ISL_2204321, EPI_ISL_2204359	Wheeling Hospital	WVU and Marshall University Combined Genomics Core Facilities	James Denvir et al
EPI_ISL_1503232, EPI_ISL_1503233, EPI_ISL_1503234, EPI_ISL_1503235, EPI_ISL_1503236, EPI_ISL_1503237, EPI_ISL_1503238, EPI_ISL_1503239, EPI_ISL_1503240, EPI_ISL_1503241, EPI_ISL_1503242, EPI_ISL_1503243, EPI_ISL_1503244, EPI_ISL_1503245, EPI_ISL_1503246, EPI_ISL_1575419, EPI_ISL_1575435, EPI_ISL_1652082, EPI_ISL_1652085, EPI_ISL_1652086, EPI_ISL_1652087, EPI_ISL_1652088, EPI_ISL_1652089, EPI_ISL_1697419, EPI_ISL_1697420, EPI_ISL_1697421, EPI_ISL_1697426, EPI_ISL_1697427, EPI_ISL_1697428, EPI_ISL_1697429, EPI_ISL_1697430, EPI_ISL_1697431, EPI_ISL_1697432, EPI_ISL_1700767, EPI_ISL_1700770, EPI_ISL_1700771, EPI_ISL_1700772, EPI_ISL_1700773, EPI_ISL_1700774, EPI_ISL_1700775, EPI_ISL_1700776, EPI_ISL_1697384, EPI_ISL_1711354, EPI_ISL_1711355, EPI_ISL_1711356, EPI_ISL_1711357, EPI_ISL_1711358, EPI_ISL_1711359, EPI_ISL_1711360, EPI_ISL_1711361, EPI_ISL_1711362, EPI_ISL_1711363, EPI_ISL_1711364, EPI_ISL_1711365, EPI_ISL_1711366, EPI_ISL_1732293, EPI_ISL_1732294, EPI_ISL_1732295, EPI_ISL_1732296, EPI_ISL_1760175, EPI_ISL_1760176, EPI_ISL_1760177, EPI_ISL_1760178, EPI_ISL_1760179, EPI_ISL_1760180, EPI_ISL_1760181, EPI_ISL_1760182, EPI_ISL_1760183, EPI_ISL_1760184, EPI_ISL_1760185, EPI_ISL_1760186, EPI_ISL_1760187, EPI_ISL_1760188, EPI_ISL_1760189, EPI_ISL_1760190, EPI_ISL_1760191, EPI_ISL_1760192, EPI_ISL_1760193, EPI_ISL_1760194, EPI_ISL_1760195, EPI_ISL_1760196, EPI_ISL_1760197, EPI_ISL_1760198, EPI_ISL_1760199, EPI_ISL_1760200, EPI_ISL_1805442, EPI_ISL_1805443, EPI_ISL_1805444, EPI_ISL_1805445, EPI_ISL_1805446, EPI_ISL_1805447, EPI_ISL_1805449, EPI_ISL_1805450, EPI_ISL_1805451, EPI_ISL_1805453, EPI_ISL_1805454, EPI_ISL_1805455, EPI_ISL_1805456, EPI_ISL_1805457, EPI_ISL_1805458, EPI_ISL_1805459, EPI_ISL_1805460, EPI_ISL_1805777, EPI_ISL_1805778, EPI_ISL_1805779, EPI_ISL_1805780, EPI_ISL_1807189, EPI_ISL_1807190, EPI_ISL_1807191, EPI_ISL_1807192, EPI_ISL_1807193, EPI_ISL_1807194, EPI_ISL_1807195, EPI_ISL_1807196, EPI_ISL_1807197, EPI_ISL_1807198, EPI_ISL_1807199, EPI_ISL_1807200, EPI_ISL_1807201, EPI_ISL_1807202, EPI_ISL_1807203, EPI_ISL_1807204, EPI_ISL_1807205, EPI_ISL_1819282, EPI_ISL_1819283, EPI_ISL_1819284, EPI_ISL_1819285, EPI_ISL_1819286, EPI_ISL_1819287, EPI_ISL_1819288, EPI_ISL_1819289, EPI_ISL_1819290, EPI_ISL_1819291, EPI_ISL_1819292, EPI_ISL_1819293, EPI_ISL_1819294, EPI_ISL_1819295, EPI_ISL_1819296, EPI_ISL_1823121, EPI_ISL_1823122, EPI_ISL_1823123, EPI_ISL_1823124, EPI_ISL_1823125, EPI_ISL_1823109, EPI_ISL_1823110, EPI_ISL_1823111, EPI_ISL_1823112, EPI_ISL_1823113, EPI_ISL_1823114, EPI_ISL_1823115, EPI_ISL_1823116, EPI_ISL_1823117, EPI_ISL_1823118, EPI_ISL_1823119, EPI_ISL_1854740, EPI_ISL_1854741, EPI_ISL_1854742, EPI_ISL_1854743, EPI_ISL_1854744, EPI_ISL_1854745, EPI_ISL_1854746, EPI_ISL_1854747, EPI_ISL_1854748, EPI_ISL_1854749, EPI_ISL_1854750, EPI_ISL_1854751, EPI_ISL_1854752, EPI_ISL_1854753, EPI_ISL_1854754, EPI_ISL_1857035, EPI_ISL_1857036, EPI_ISL_1857037, EPI_ISL_1857038, EPI_ISL_1857039, EPI_ISL_1857040, EPI_ISL_1857041, EPI_ISL_1857042, EPI_ISL_1857043, EPI_ISL_1857044, EPI_ISL_1857045, EPI_ISL_1857046, EPI_ISL_1857047, EPI_ISL_1857048, EPI_ISL_1857049, EPI_ISL_1857085, EPI_ISL_1857086, EPI_ISL_1857087, EPI_ISL_1857088, EPI_ISL_1857089, EPI_ISL_1857090, EPI_ISL_1857091, EPI_ISL_1857092, EPI_ISL_1857093, EPI_ISL_1857050, EPI_ISL_1857051, EPI_ISL_1857052, EPI_ISL_1857053, EPI_ISL_1857054, EPI_ISL_1857055, EPI_ISL_1857056, EPI_ISL_1857057, EPI_ISL_1857058, EPI_ISL_1857059, EPI_ISL_1857060, EPI_ISL_1857061, EPI_ISL_1857062, EPI_ISL_1857063, EPI_ISL_1857064, EPI_ISL_1857065, EPI_ISL_1857066, EPI_ISL_1857067, EPI_ISL_1857068, EPI_ISL_1857069, EPI_ISL_1857070, EPI_ISL_1921862, EPI_ISL_1921863, EPI_ISL_1921864, EPI_ISL_1921865, EPI_ISL_1921866, EPI_ISL_1921867, EPI_ISL_1921868, EPI_ISL_1921869, EPI_ISL_1921870, EPI_ISL_1921871, EPI_ISL_1921872, EPI_ISL_1921873, EPI_ISL_1921874, EPI_ISL_1921875, EPI_ISL_1921876, EPI_ISL_1921877, EPI_ISL_1922698, EPI_ISL_1922699, EPI_ISL_1922700, EPI_ISL_1922697, EPI_ISL_1922705, EPI_ISL_1922707, EPI_ISL_1922701, EPI_ISL_1922702, EPI_ISL_1922703, EPI_ISL_1922708, EPI_ISL_1940143, EPI_ISL_1940144, EPI_ISL_1940145, EPI_ISL_1940146, EPI_ISL_1940147, EPI_ISL_1940148, EPI_ISL_1940149, EPI_ISL_1940150, EPI_ISL_1940151, EPI_ISL_1940152, EPI_ISL_1940153, EPI_ISL_1940154, EPI_ISL_1940155, EPI_ISL_1940156, EPI_ISL_1940157, EPI_ISL_1940158, EPI_ISL_1940159, EPI_ISL_1940160, EPI_ISL_1961009, EPI_ISL_1961010, EPI_ISL_1961011, EPI_ISL_1961012, EPI_ISL_1961015, EPI_ISL_1961016, EPI_ISL_1961017, EPI_ISL_1961018, EPI_ISL_1961019, EPI_ISL_2023319, EPI_ISL_2023320, EPI_ISL_2023321, EPI_ISL_2023322, EPI_ISL_2023331, EPI_ISL_2023332, EPI_ISL_2023333, EPI_ISL_2023334, EPI_ISL_2023335, EPI_ISL_2023336, EPI_ISL_2023337, EPI_ISL_2023338, EPI_ISL_2023339, EPI_ISL_2023340, EPI_ISL_2023341, EPI_ISL_2023342, EPI_ISL_2023343, EPI_ISL_2023344, EPI_ISL_2023345, EPI_ISL_2023346, EPI_ISL_2023347, EPI_ISL_2023350, EPI_ISL_2023351, EPI_ISL_2023352, EPI_ISL_2023353, EPI_ISL_2023354, EPI_ISL_2037405, EPI_ISL_2037406, EPI_ISL_2037407, EPI_ISL_2037408, EPI_ISL_2037409, EPI_ISL_2037410, EPI_ISL_2037411, EPI_ISL_2037412, EPI_ISL_2037413, EPI_ISL_2086423, EPI_ISL_2086424, EPI_ISL_2086425, EPI_ISL_2086426, EPI_ISL_2086427, EPI_ISL_2086428, EPI_ISL_2086429, EPI_ISL_2086430, EPI_ISL_2086431, EPI_ISL_2086432, EPI_ISL_2086433, EPI_ISL_2086434, EPI_ISL_2086435, EPI_ISL_2086436, EPI_ISL_2086437, EPI_ISL_2086438, EPI_ISL_2086439, EPI_ISL_2086440, EPI_ISL_2086441, EPI_ISL_2086442, EPI_ISL_2086443, EPI_ISL_2086444, EPI_ISL_2086445, EPI_ISL_2086446, EPI_ISL_2086447, EPI_ISL_2086448, EPI_ISL_2086449, EPI_ISL_2086450, EPI_ISL_2086451, EPI_ISL_2092828, EPI_ISL_2092817, EPI_ISL_2092826, EPI_ISL_2092820, EPI_ISL_2092818, EPI_ISL_2092827, EPI_ISL_2092835, EPI_ISL_2092836, EPI_ISL_2092837, EPI_ISL_2092838, EPI_ISL_2092816, EPI_ISL_2092839, EPI_ISL_2092829, EPI_ISL_2092823, EPI_ISL_2101359, EPI_ISL_2101360, EPI_ISL_2101361, EPI_ISL_2101362, EPI_ISL_2101363, EPI_ISL_2101364, EPI_ISL_2101371, EPI_ISL_2101372, EPI_ISL_2156023, EPI_ISL_2156024, EPI_ISL_2156025, EPI_ISL_2156026, EPI_ISL_2156027, EPI_ISL_2156028, EPI_ISL_2156029, EPI_ISL_2156030, EPI_ISL_2156031, EPI_ISL_2156032, EPI_ISL_2156033, EPI_ISL_2156034, EPI_ISL_2156044, EPI_ISL_2156045, EPI_ISL_2156046, EPI_ISL_2156047, EPI_ISL_2227374, EPI_ISL_2227375, EPI_ISL_2227376, EPI_ISL_2227377, EPI_ISL_2227378, EPI_ISL_2227379, EPI_ISL_2227380, EPI_ISL_2227381, EPI_ISL_2227382, EPI_ISL_2227383, EPI_ISL_2227384, EPI_ISL_2227385, EPI_ISL_2227386, EPI_ISL_2227387, EPI_ISL_2227388, EPI_ISL_2227389, EPI_ISL_2227390, EPI_ISL_2227391, EPI_ISL_2227392, EPI_ISL_2227393, EPI_ISL_2227396, EPI_ISL_2227397, EPI_ISL_2227398, EPI_ISL_2227399, EPI_ISL_2227400, EPI_ISL_2227401, EPI_ISL_2227402, EPI_ISL_2227403, EPI_ISL_2227404, EPI_ISL_2227405, EPI_ISL_2227406, EPI_ISL_2227407, EPI_ISL_2227408, EPI_ISL_2227409, EPI_ISL_2230466, EPI_ISL_2230467, EPI_ISL_2230468, EPI_ISL_2230469, EPI_ISL_2248754, EPI_ISL_2248755, EPI_ISL_2248756, EPI_ISL_2248757, EPI_ISL_2261789, EPI_ISL_2261791, EPI_ISL_2261793, EPI_ISL_2261795, EPI_ISL_2261797, EPI_ISL_2261799, EPI_ISL_2261801, EPI_ISL_2261803, EPI_ISL_2261805, EPI_ISL_2261807, EPI_ISL_2261809, EPI_ISL_2261811, EPI_ISL_2261813, EPI_ISL_2261815, EPI_ISL_2261818, EPI_ISL_2261819, EPI_ISL_2261822, EPI_ISL_2261823, EPI_ISL_2261825, EPI_ISL_2261828, EPI_ISL_2261829, EPI_ISL_2272938, EPI_ISL_2272939, EPI_ISL_2272940, EPI_ISL_2272941, EPI_ISL_2272942, EPI_ISL_2272943, EPI_ISL_2272944, EPI_ISL_2272945, EPI_ISL_2272946, EPI_ISL_2272947, EPI_ISL_2272948, EPI_ISL_2272949, EPI_ISL_2272950, EPI_ISL_2272951, EPI_ISL_2272952, EPI_ISL_2272953, EPI_ISL_2272954, EPI_ISL_2272955, EPI_ISL_2272956, EPI_ISL_2272957, EPI_ISL_2276083, EPI_ISL_2276084, EPI_ISL_2276085, EPI_ISL_2276086, EPI_ISL_2276087, EPI_ISL_2276088, EPI_ISL_2276089, EPI_ISL_2276090, EPI_ISL_2276091, EPI_ISL_2276092, EPI_ISL_2276093, EPI_ISL_2289075, EPI_ISL_2289076, EPI_ISL_2289077, EPI_ISL_2289078, EPI_ISL_2289079, EPI_ISL_2289080, EPI_ISL_2289081, EPI_ISL_2289082, EPI_ISL_2289083, EPI_ISL_2289084, EPI_ISL_2289085, EPI_ISL_2289086, EPI_ISL_2284854, EPI_ISL_2284855, EPI_ISL_2284856, EPI_ISL_2284857, EPI_ISL_2284858, EPI_ISL_2284859, EPI_ISL_2284860, EPI_ISL_2284861, EPI_ISL_2284862, EPI_ISL_2284863, EPI_ISL_2284864, EPI_ISL_2284865, EPI_ISL_2284866, EPI_ISL_2284867	Wichita State University - Molecular Diagnostics Lab	Kansas Health and Environmental Lab	Mike Grose et al
EPI_ISL_1539227, EPI_ISL_1539228, EPI_ISL_1538751, EPI_ISL_1539127, EPI_ISL_1538752, EPI_ISL_1538753	Wielkopolskie Centrum Onkologii im. M. Skłodowskiej-Curie w Poznaniu	1. National Institute of Public Health - National Institute of Hygiene; 2. Eurofins Genomics Europe Sequencing GmbH	Wołkowicz Tomasz et al
EPI_ISL_1627770	Wielkopolskie Centrum Onkologii w Poznaniu	1. National Institute of Public Health - National Institute of Hygiene; 2. Eurofins Genomics Europe Sequencing GmbH	Wołkowicz Tomasz et al
EPI_ISL_1393876, EPI_ISL_1627601, EPI_ISL_2142186	Wielkopolskie Centrum Pulmonologii i Torakochirurgii im. Eugenii i Janusza Zeylandów	1. National Institute of Public Health - National Institute of Hygiene; 2. Eurofins Genomics Europe Sequencing GmbH	Wołkowicz Tomasz et al
EPI_ISL_1715280	Wielospecjalistyczny Szpital Wojewódzki	89. Tricity SARS-CoV-2 sequencing consortium: University of Gdansk, Medical University of Gdansk, Vaxican Ltd., Invicta Ltd. 2. National Institute of Public Health - National Institute of Hygiene, Warsaw, Poland	Maciej Kosinski et al
EPI_ISL_1715279	Wielospecjalistyczny Szpital Wojewódzki	88. Tricity SARS-CoV-2 sequencing consortium: University of Gdansk, Medical University of Gdansk, Vaxican Ltd., Invicta Ltd. 2. National Institute of Public Health - National Institute of Hygiene, Warsaw, Poland	Maciej Kosinski et al
EPI_ISL_1715278	Wielospecjalistyczny Szpital Wojewódzki	87. Tricity SARS-CoV-2 sequencing consortium: University of Gdansk, Medical University of Gdansk, Vaxican Ltd., Invicta Ltd. 2. National Institute of Public Health - National Institute of Hygiene, Warsaw, Poland	Maciej Kosinski et al
EPI_ISL_1715277	Wielospecjalistyczny Szpital Wojewódzki	86. Tricity SARS-CoV-2 sequencing consortium: University of Gdansk, Medical University of Gdansk, Vaxican Ltd., Invicta Ltd. 2. National Institute of Public Health - National Institute of Hygiene, Warsaw, Poland	Maciej Kosinski et al
EPI_ISL_1715276	Wielospecjalistyczny Szpital Wojewódzki	85. Tricity SARS-CoV-2 sequencing consortium: University of Gdansk, Medical University of Gdansk, Vaxican Ltd., Invicta Ltd. 2. National Institute of Public Health - National Institute of Hygiene, Warsaw, Poland	Maciej Kosinski et al
EPI_ISL_1715275	Wielospecjalistyczny Szpital Wojewódzki	84. Tricity SARS-CoV-2 sequencing consortium: University of Gdansk, Medical University of Gdansk, Vaxican Ltd., Invicta Ltd. 2. National Institute of Public Health - National Institute of Hygiene, Warsaw, Poland	Maciej Kosinski et al
EPI_ISL_1715274	Wielospecjalistyczny Szpital Wojewódzki	83. Tricity SARS-CoV-2 sequencing consortium: University of Gdansk, Medical University of Gdansk, Vaxican Ltd., Invicta Ltd. 2. National Institute of Public Health - National Institute of Hygiene, Warsaw, Poland	Maciej Kosinski et al
EPI_ISL_1715273	Wielospecjalistyczny Szpital Wojewódzki	82. Tricity SARS-CoV-2 sequencing consortium: University of Gdansk, Medical University of Gdansk, Vaxican Ltd., Invicta Ltd. 2. National Institute of Public Health - National Institute of Hygiene, Warsaw, Poland	Maciej Kosinski et al
EPI_ISL_1715272	Wielospecjalistyczny Szpital Wojewódzki	81. Tricity SARS-CoV-2 sequencing consortium: University of Gdansk, Medical University of Gdansk, Vaxican Ltd., Invicta Ltd. 2. National Institute of Public Health - National Institute of Hygiene, Warsaw, Poland	Maciej Kosinski et al
EPI_ISL_1715271	Wielospecjalistyczny Szpital Wojewódzki	80. Tricity SARS-CoV-2 sequencing consortium: University of Gdansk, Medical University of Gdansk, Vaxican Ltd., Invicta Ltd. 2. National Institute of Public Health - National Institute of Hygiene, Warsaw, Poland	Maciej Kosinski et al
EPI_ISL_1715269	Wielospecjalistyczny Szpital Wojewódzki	78. Tricity SARS-CoV-2 sequencing consortium: University of Gdansk, Medical University of Gdansk, Vaxican Ltd., Invicta Ltd. 2. National Institute of Public Health - National Institute of Hygiene, Warsaw, Poland	Maciej Kosinski et al
EPI_ISL_1715268	Wielospecjalistyczny Szpital Wojewódzki	77. Tricity SARS-CoV-2 sequencing consortium: University of Gdansk, Medical University of Gdansk, Vaxican Ltd., Invicta Ltd. 2. National Institute of Public Health - National Institute of Hygiene, Warsaw, Poland	Maciej Kosinski et al
EPI_ISL_1715267	Wielospecjalistyczny Szpital Wojewódzki	76. Tricity SARS-CoV-2 sequencing consortium: University of Gdansk, Medical University of Gdansk, Vaxican Ltd., Invicta Ltd. 2. National Institute of Public Health - National Institute of Hygiene, Warsaw, Poland	Maciej Kosinski et al
EPI_ISL_1715266	Wielospecjalistyczny Szpital Wojewódzki	75. Tricity SARS-CoV-2 sequencing consortium: University of Gdansk, Medical University of Gdansk, Vaxican Ltd., Invicta Ltd. 2. National Institute of Public Health - National Institute of Hygiene, Warsaw, Poland	Maciej Kosinski et al
EPI_ISL_1715265	Wielospecjalistyczny Szpital Wojewódzki	74. Tricity SARS-CoV-2 sequencing consortium: University of Gdansk, Medical University of Gdansk, Vaxican Ltd., Invicta Ltd. 2. National Institute of Public Health - National Institute of Hygiene, Warsaw, Poland	Maciej Kosinski et al
EPI_ISL_1715264	Wielospecjalistyczny Szpital Wojewódzki	73. Tricity SARS-CoV-2 sequencing consortium: University of Gdansk, Medical University of Gdansk, Vaxican Ltd., Invicta Ltd. 2. National Institute of Public Health - National Institute of Hygiene, Warsaw, Poland	Maciej Kosinski et al
EPI_ISL_1715263	Wielospecjalistyczny Szpital Wojewódzki	72. Tricity SARS-CoV-2 sequencing consortium: University of Gdansk, Medical University of Gdansk, Vaxican Ltd., Invicta Ltd. 2. National Institute of Public Health - National Institute of Hygiene, Warsaw, Poland	Maciej Kosinski et al
EPI_ISL_1538668, EPI_ISL_1538669, EPI_ISL_1538670, EPI_ISL_1538671, EPI_ISL_1538672, EPI_ISL_1538673, EPI_ISL_1538674, EPI_ISL_1539209, EPI_ISL_1538675, EPI_ISL_1538453, EPI_ISL_1538719, EPI_ISL_1539215, EPI_ISL_1622915, EPI_ISL_1622916, EPI_ISL_1538720, EPI_ISL_1538721, EPI_ISL_1538722, EPI_ISL_1538723, EPI_ISL_1539165, EPI_ISL_1627721, EPI_ISL_1627905, EPI_ISL_1628006, EPI_ISL_1627722, EPI_ISL_1627723, EPI_ISL_1627724, EPI_ISL_1627725, EPI_ISL_1627726, EPI_ISL_1627727, EPI_ISL_1627728, EPI_ISL_1627729, EPI_ISL_1745892, EPI_ISL_1745893, EPI_ISL_1745894, EPI_ISL_1745895, EPI_ISL_1745896, EPI_ISL_1745897, EPI_ISL_1745898, EPI_ISL_1745899, EPI_ISL_1745900, EPI_ISL_1746093, EPI_ISL_1745901, EPI_ISL_1746663, EPI_ISL_1746664, EPI_ISL_1746665, EPI_ISL_2161369, EPI_ISL_2161370, EPI_ISL_2161371, EPI_ISL_2161372, EPI_ISL_2161373, EPI_ISL_2161374, EPI_ISL_2161375, EPI_ISL_2161376, EPI_ISL_2161377, EPI_ISL_2161378, EPI_ISL_2161379, EPI_ISL_2161380, EPI_ISL_2161381, EPI_ISL_2161382, EPI_ISL_2161383, EPI_ISL_2161384, EPI_ISL_2161385, EPI_ISL_2161386, EPI_ISL_2142213, EPI_ISL_2142214, EPI_ISL_2142215, EPI_ISL_2142216, EPI_ISL_2142225, EPI_ISL_2142226, EPI_ISL_2142227, EPI_ISL_2142228, EPI_ISL_2142236, EPI_ISL_2142237, EPI_ISL_2142238, EPI_ISL_2142239, EPI_ISL_2142240, EPI_ISL_2142241, EPI_ISL_2142242, EPI_ISL_2142243, EPI_ISL_2142244	Wielospecjalistyczny Szpital Wojewódzki	1. National Institute of Public Health - National Institute of Hygiene; 2. Eurofins Genomics Europe Sequencing GmbH	Wołkowicz Tomasz et al
EPI_ISL_1659560, EPI_ISL_1659561, EPI_ISL_1659562, EPI_ISL_1659563, EPI_ISL_1593307, EPI_ISL_1593308, EPI_ISL_1593309, EPI_ISL_1593310, EPI_ISL_1593311, EPI_ISL_1593312, EPI_ISL_1593313, EPI_ISL_1593314, EPI_ISL_1593315	Wielospecjalistyczny Szpital Wojewódzki	1. Academic Center for Pathomorphological and Genetic-Molecular Diagnostics ltd, Bialystok, Poland 2. National Institute of Public Health - National Institute of Hygiene, Warsaw, Poland	Radosław Charkiewicz et al
EPI_ISL_1715270	Wielospecjalistyczny Szpital Wojewódzki	79. Tricity SARS-CoV-2 sequencing consortium: University of Gdansk, Medical University of Gdansk, Vaxican Ltd., Invicta Ltd. 2. National Institute of Public Health - National Institute of Hygiene, Warsaw, Poland	Maciej Kosinski et al
EPI_ISL_631688	Wildlife Conservation Society - Bronx Zoo	New York City Public Health Laboratory	Jade Wang et al
EPI_ISL_420293	Wildlife Conservation Society, Bronx Zoo	Diagnostic Virology Laboratory, United States Department of Agriculture, National Veterinary Services Laboratories	Patrick K. Mitchell et al
EPI_ISL_566038, EPI_ISL_566036, EPI_ISL_566044, EPI_ISL_566037, EPI_ISL_566039, EPI_ISL_566041, EPI_ISL_566042, EPI_ISL_566040, EPI_ISL_566043	Wildlife Conservation Society, Bronx Zoo	Diagnostic Virology Laboratory, United States Department of Agriculture, National Veterinary Services Laboratories, Population Medicine and Diagnostic Sciences, Cornell University	McAloose et al
EPI_ISL_1493366	Willamette Valley Toxicology	Oregon State Public Health Laboratory	Rafia Razzaque et al
EPI_ISL_1960964, EPI_ISL_1960965, EPI_ISL_1960966, EPI_ISL_1960967, EPI_ISL_1960968, EPI_ISL_1960969, EPI_ISL_1960970, EPI_ISL_1960971, EPI_ISL_1960972, EPI_ISL_1960973, EPI_ISL_2102704, EPI_ISL_2102730, EPI_ISL_2102713, EPI_ISL_2102694, EPI_ISL_2102699, EPI_ISL_2102714, EPI_ISL_2102692, EPI_ISL_2102736, EPI_ISL_2102708, EPI_ISL_2102697	Willis-Knighton Medical Center Hospital Laboratory	LSUHS Emerging Viral Threat Laboratory	Alexander Mijalis et al
EPI_ISL_2343253, EPI_ISL_2343254, EPI_ISL_2343255, EPI_ISL_2343256, EPI_ISL_2343257, EPI_ISL_2343258, EPI_ISL_2343259, EPI_ISL_2343260, EPI_ISL_2343261, EPI_ISL_2343262, EPI_ISL_2343263, EPI_ISL_2343264, EPI_ISL_2343265, EPI_ISL_2343266, EPI_ISL_2343267, EPI_ISL_2343268, EPI_ISL_2343269	Willis-Knighton Medical Center Hospital Laboratory	LSUHS Emerging Viral Threat Laboratory	April N. Johnson et al
EPI_ISL_1960974, EPI_ISL_1960975, EPI_ISL_1960976, EPI_ISL_1960977, EPI_ISL_1960978, EPI_ISL_1960979, EPI_ISL_1960980, EPI_ISL_1960981, EPI_ISL_1960982, EPI_ISL_1960983, EPI_ISL_1960984, EPI_ISL_1960906, EPI_ISL_1960907, EPI_ISL_1960908, EPI_ISL_1960909, EPI_ISL_1960910, EPI_ISL_1960911, EPI_ISL_1960912, EPI_ISL_1960913, EPI_ISL_1960914, EPI_ISL_1960915, EPI_ISL_1960916, EPI_ISL_1960917, EPI_ISL_1960918, EPI_ISL_1960919, EPI_ISL_1960920, EPI_ISL_1960921, EPI_ISL_1960922, EPI_ISL_1960923, EPI_ISL_1960924, EPI_ISL_1960925, EPI_ISL_1960926, EPI_ISL_1960927, EPI_ISL_1960928, EPI_ISL_1960929, EPI_ISL_1960930, EPI_ISL_1960931, EPI_ISL_1960932, EPI_ISL_1960933, EPI_ISL_1960934, EPI_ISL_1960935, EPI_ISL_1960936, EPI_ISL_1960937, EPI_ISL_1960938, EPI_ISL_1960939, EPI_ISL_1960940, EPI_ISL_1960941, EPI_ISL_1960942, EPI_ISL_1960943, EPI_ISL_2102716, EPI_ISL_2102682, EPI_ISL_2102705, EPI_ISL_2102717, EPI_ISL_2102685, EPI_ISL_2102715, EPI_ISL_2102707, EPI_ISL_2102720, EPI_ISL_2102728	Willis-Knighton Medical Center Hospital Laboratory	LSUHS Emerging Viral Threat Laboratory	Gregory L. Ware et al
EPI_ISL_1960985, EPI_ISL_1960986, EPI_ISL_1960987, EPI_ISL_1960988, EPI_ISL_1960989, EPI_ISL_1960990, EPI_ISL_1960991, EPI_ISL_1960992, EPI_ISL_1960993, EPI_ISL_1960994, EPI_ISL_1960995, EPI_ISL_2102740, EPI_ISL_2102706, EPI_ISL_2102689, EPI_ISL_2102725, EPI_ISL_2102690, EPI_ISL_2102711, EPI_ISL_2102693, EPI_ISL_2102737, EPI_ISL_2102702, EPI_ISL_2102722	Willis-Knighton Medical Center Hospital Laboratory	LSUHS Emerging Viral Threat Laboratory	Jennifer L. Carroll et al
EPI_ISL_1960996, EPI_ISL_1960997, EPI_ISL_1960998, EPI_ISL_1960999, EPI_ISL_2102718, EPI_ISL_2102701, EPI_ISL_2102709, EPI_ISL_2102683, EPI_ISL_2102724, EPI_ISL_2102733, EPI_ISL_2102731, EPI_ISL_2102703, EPI_ISL_2102710	Willis-Knighton Medical Center Hospital Laboratory	LSUHS Emerging Viral Threat Laboratory	Jeremy P. Kamil et al
EPI_ISL_2343270, EPI_ISL_2343271, EPI_ISL_2343272, EPI_ISL_2343273, EPI_ISL_2343274, EPI_ISL_2343275, EPI_ISL_2343276, EPI_ISL_2343277, EPI_ISL_2343278, EPI_ISL_2343279, EPI_ISL_2343280, EPI_ISL_2343281, EPI_ISL_2343282, EPI_ISL_2343283, EPI_ISL_2343284, EPI_ISL_2343285, EPI_ISL_2343286, EPI_ISL_2343287, EPI_ISL_2343288, EPI_ISL_2343289, EPI_ISL_2343290, EPI_ISL_2343291, EPI_ISL_2343292, EPI_ISL_2343293, EPI_ISL_2343294, EPI_ISL_2343295	Willis-Knighton Medical Center Hospital Laboratory	LSUHS Emerging Viral Threat Laboratory	Lorie M. Atkins et al
EPI_ISL_2102681, EPI_ISL_2102686, EPI_ISL_2102738, EPI_ISL_2102719, EPI_ISL_2102732, EPI_ISL_2102695, EPI_ISL_2102696, EPI_ISL_2102739, EPI_ISL_2102684, EPI_ISL_2229371, EPI_ISL_2229372, EPI_ISL_2229373, EPI_ISL_2229374, EPI_ISL_2229375, EPI_ISL_2229376, EPI_ISL_2229377, EPI_ISL_2229378, EPI_ISL_2229379, EPI_ISL_2229380	Willis-Knighton Medical Center Hospital Laboratory	LSUHS Emerging Viral Threat Laboratory	Maarten Van Diest et al
EPI_ISL_1961000, EPI_ISL_1961001, EPI_ISL_1961002, EPI_ISL_1961003, EPI_ISL_1961004, EPI_ISL_1961005, EPI_ISL_1961006, EPI_ISL_1961007, EPI_ISL_1961008, EPI_ISL_2102688, EPI_ISL_2102721, EPI_ISL_2102712, EPI_ISL_2102727, EPI_ISL_2102698, EPI_ISL_2102734, EPI_ISL_2102729, EPI_ISL_2102735, EPI_ISL_2102700, EPI_ISL_2102726, EPI_ISL_2102691, EPI_ISL_2102687, EPI_ISL_2229381, EPI_ISL_2229382, EPI_ISL_2229383, EPI_ISL_2229384, EPI_ISL_2229386, EPI_ISL_2229388, EPI_ISL_2229389, EPI_ISL_2229390, EPI_ISL_2229391, EPI_ISL_2229392, EPI_ISL_2229393, EPI_ISL_2229394, EPI_ISL_2229395, EPI_ISL_2229396, EPI_ISL_2229397, EPI_ISL_2229398, EPI_ISL_2229399, EPI_ISL_2102723, EPI_ISL_2229385, EPI_ISL_2229387	Willis-Knighton Medical Center Hospital Laboratory	LSUHS Emerging Viral Threat Laboratory	Rona S. Scott et al
EPI_ISL_1014965, EPI_ISL_1014950, EPI_ISL_1014943, EPI_ISL_1014974, EPI_ISL_1014951, EPI_ISL_1014946, EPI_ISL_1014952, EPI_ISL_1014945, EPI_ISL_1014975, EPI_ISL_1014955, EPI_ISL_1014953, EPI_ISL_1014948, EPI_ISL_1014941, EPI_ISL_1014966, EPI_ISL_1014947, EPI_ISL_1014956, EPI_ISL_1014957, EPI_ISL_1014954, EPI_ISL_1014944, EPI_ISL_1014967, EPI_ISL_1014942, EPI_ISL_1014958, EPI_ISL_1014968, EPI_ISL_1014969, EPI_ISL_1014959, EPI_ISL_1014976, EPI_ISL_1014960, EPI_ISL_1014977, EPI_ISL_1014961, EPI_ISL_1014978, EPI_ISL_1014970, EPI_ISL_1014979, EPI_ISL_1014962, EPI_ISL_1014980, EPI_ISL_1014981, EPI_ISL_1014982, EPI_ISL_1014963, EPI_ISL_1014983, EPI_ISL_1014984, EPI_ISL_1014985, EPI_ISL_1014986, EPI_ISL_1014971, EPI_ISL_1014987, EPI_ISL_1014972, EPI_ISL_1014949, EPI_ISL_1014964, EPI_ISL_1014973	Wisconsin Department of Agriculture, Trade, and Consumer Protection	Pathogen Discovery, Respiratory Viruses Branch, Division of Viral Diseases, Centers for Disease Control and Prevention	Jing Zhang et al
EPI_ISL_509715, EPI_ISL_408670	Wisconsin Department of Health Services	Pathogen Discovery, Respiratory Viruses Branch, Division of Viral Diseases, Centers for Disease Control and Prevention	Jing Zhang et al
EPI_ISL_509704, EPI_ISL_509705, EPI_ISL_509706	Wisconsin Department of Health Services	Pathogen Discovery, Respiratory Viruses Branch, Division of Viral Diseases, Centers for Disease Control and Prevention	Ying Tao et al
EPI_ISL_471178, EPI_ISL_471179, EPI_ISL_471180, EPI_ISL_471181, EPI_ISL_471182, EPI_ISL_471183, EPI_ISL_471184, EPI_ISL_471185, EPI_ISL_471186, EPI_ISL_471187, EPI_ISL_471188, EPI_ISL_471189, EPI_ISL_471190, EPI_ISL_471191, EPI_ISL_471192, EPI_ISL_471193, EPI_ISL_471194, EPI_ISL_471195, EPI_ISL_471196, EPI_ISL_471197, EPI_ISL_471198, EPI_ISL_471199, EPI_ISL_471200, EPI_ISL_471201, EPI_ISL_471202, EPI_ISL_471203, EPI_ISL_471204, EPI_ISL_471205, EPI_ISL_471206, EPI_ISL_471207, EPI_ISL_471208, EPI_ISL_471209, EPI_ISL_471210, EPI_ISL_471211, EPI_ISL_471212, EPI_ISL_471213, EPI_ISL_471214, EPI_ISL_471215, EPI_ISL_471216, EPI_ISL_471217, EPI_ISL_471218, EPI_ISL_471219, EPI_ISL_471220, EPI_ISL_471221, EPI_ISL_471222, EPI_ISL_471223, EPI_ISL_471224, EPI_ISL_471225, EPI_ISL_471226, EPI_ISL_471227, EPI_ISL_471228, EPI_ISL_471229, EPI_ISL_471230, EPI_ISL_471231, EPI_ISL_471232, EPI_ISL_471233, EPI_ISL_471234, EPI_ISL_471235, EPI_ISL_471236, EPI_ISL_471237, EPI_ISL_471238, EPI_ISL_471239, EPI_ISL_471240, EPI_ISL_471241, EPI_ISL_471242, EPI_ISL_471243, EPI_ISL_471244, EPI_ISL_471245, EPI_ISL_471246, EPI_ISL_471247, EPI_ISL_471248, EPI_ISL_471249, EPI_ISL_471250, EPI_ISL_471251, EPI_ISL_471252, EPI_ISL_471253, EPI_ISL_471254, EPI_ISL_471255, EPI_ISL_471256, EPI_ISL_471257, EPI_ISL_471258, EPI_ISL_471259, EPI_ISL_471260, EPI_ISL_471261, EPI_ISL_471262, EPI_ISL_471263, EPI_ISL_471264, EPI_ISL_471265, EPI_ISL_471266, EPI_ISL_578335, EPI_ISL_578336, EPI_ISL_578337, EPI_ISL_578338, EPI_ISL_578339, EPI_ISL_578340, EPI_ISL_578341, EPI_ISL_578342, EPI_ISL_578343, EPI_ISL_578344, EPI_ISL_578345, EPI_ISL_578346, EPI_ISL_578347, EPI_ISL_578348, EPI_ISL_578349, EPI_ISL_578350, EPI_ISL_578351, EPI_ISL_578352, EPI_ISL_578353, EPI_ISL_578354, EPI_ISL_578355, EPI_ISL_578356, EPI_ISL_578357, EPI_ISL_578358, EPI_ISL_578359, EPI_ISL_578360, EPI_ISL_578361, EPI_ISL_578362, EPI_ISL_578363, EPI_ISL_578364, EPI_ISL_578365, EPI_ISL_578366, EPI_ISL_578367, EPI_ISL_578368, EPI_ISL_578369, EPI_ISL_578370, EPI_ISL_578371, EPI_ISL_578372, EPI_ISL_578373, EPI_ISL_578374, EPI_ISL_578375, EPI_ISL_578376, EPI_ISL_578377, EPI_ISL_578378, EPI_ISL_578379, EPI_ISL_578380, EPI_ISL_578381, EPI_ISL_578382, EPI_ISL_578383, EPI_ISL_578384, EPI_ISL_578385, EPI_ISL_578386, EPI_ISL_578387, EPI_ISL_578388, EPI_ISL_578389, EPI_ISL_578390, EPI_ISL_578391, EPI_ISL_578392, EPI_ISL_578393, EPI_ISL_578394, EPI_ISL_578395, EPI_ISL_578396, EPI_ISL_578397, EPI_ISL_578398, EPI_ISL_578399, EPI_ISL_578400, EPI_ISL_578401, EPI_ISL_578402, EPI_ISL_578403, EPI_ISL_578404, EPI_ISL_578405, EPI_ISL_578406, EPI_ISL_578407, EPI_ISL_578408, EPI_ISL_578409, EPI_ISL_578410, EPI_ISL_578411, EPI_ISL_578412, EPI_ISL_578413, EPI_ISL_578414, EPI_ISL_578415, EPI_ISL_578416, EPI_ISL_578417, EPI_ISL_578418, EPI_ISL_578419, EPI_ISL_578420, EPI_ISL_578421, EPI_ISL_578422, EPI_ISL_578423, EPI_ISL_578424, EPI_ISL_578425, EPI_ISL_578426, EPI_ISL_578427, EPI_ISL_578428, EPI_ISL_578429, EPI_ISL_578430, EPI_ISL_578431, EPI_ISL_578432, EPI_ISL_578433, EPI_ISL_578434, EPI_ISL_578435, EPI_ISL_578436, EPI_ISL_578437, EPI_ISL_578438, EPI_ISL_578439, EPI_ISL_578440, EPI_ISL_578441, EPI_ISL_578442, EPI_ISL_578443, EPI_ISL_578444, EPI_ISL_578445, EPI_ISL_578446, EPI_ISL_578447, EPI_ISL_578448, EPI_ISL_578449, EPI_ISL_578450, EPI_ISL_578451, EPI_ISL_578452, EPI_ISL_578453, EPI_ISL_578454, EPI_ISL_578455, EPI_ISL_578456, EPI_ISL_578457, EPI_ISL_578458, EPI_ISL_578459, EPI_ISL_578460, EPI_ISL_578461, EPI_ISL_578462, EPI_ISL_578463, EPI_ISL_578464, EPI_ISL_578465, EPI_ISL_578466, EPI_ISL_578467, EPI_ISL_578468, EPI_ISL_578469, EPI_ISL_578470, EPI_ISL_578471, EPI_ISL_578472, EPI_ISL_578473, EPI_ISL_578474, EPI_ISL_578475, EPI_ISL_578476, EPI_ISL_578477, EPI_ISL_578478, EPI_ISL_578479, EPI_ISL_578480, EPI_ISL_578481, EPI_ISL_578482, EPI_ISL_578483, EPI_ISL_578484, EPI_ISL_578485, EPI_ISL_578486, EPI_ISL_578487, EPI_ISL_578488, EPI_ISL_578489, EPI_ISL_578490, EPI_ISL_578491, EPI_ISL_578492, EPI_ISL_578493, EPI_ISL_578494, EPI_ISL_578495, EPI_ISL_578496, EPI_ISL_578497, EPI_ISL_578498, EPI_ISL_578499, EPI_ISL_578500, EPI_ISL_578501, EPI_ISL_578502, EPI_ISL_578503, EPI_ISL_578504, EPI_ISL_578505, EPI_ISL_578506, EPI_ISL_578507, EPI_ISL_578508, EPI_ISL_578509, EPI_ISL_578510, EPI_ISL_578511, EPI_ISL_578512, EPI_ISL_578513, EPI_ISL_578514, EPI_ISL_578515, EPI_ISL_578516, EPI_ISL_578517, EPI_ISL_578518, EPI_ISL_578519, EPI_ISL_578520, EPI_ISL_578521, EPI_ISL_578522, EPI_ISL_578523, EPI_ISL_578524, EPI_ISL_578525, EPI_ISL_578526, EPI_ISL_578527, EPI_ISL_578528, EPI_ISL_578529, EPI_ISL_578530, EPI_ISL_578531, EPI_ISL_578532, EPI_ISL_578533, EPI_ISL_578534, EPI_ISL_578535, EPI_ISL_578536, EPI_ISL_578537, EPI_ISL_578538, EPI_ISL_578539, EPI_ISL_578540, EPI_ISL_578541, EPI_ISL_578542, EPI_ISL_578543, EPI_ISL_578544, EPI_ISL_578545, EPI_ISL_578546, EPI_ISL_578547, EPI_ISL_578548, EPI_ISL_578549, EPI_ISL_578550, EPI_ISL_578551, EPI_ISL_578552, EPI_ISL_578553, EPI_ISL_578554, EPI_ISL_578555, EPI_ISL_578556, EPI_ISL_578557, EPI_ISL_578558, EPI_ISL_578559, EPI_ISL_578560, EPI_ISL_578561, EPI_ISL_578562, EPI_ISL_578563, EPI_ISL_578564, EPI_ISL_578565, EPI_ISL_578566, EPI_ISL_578567, EPI_ISL_578568, EPI_ISL_578569, EPI_ISL_578570, EPI_ISL_578571, EPI_ISL_578572, EPI_ISL_578573, EPI_ISL_578574, EPI_ISL_578575, EPI_ISL_578576, EPI_ISL_578577, EPI_ISL_578578, EPI_ISL_578579, EPI_ISL_578580, EPI_ISL_578581, EPI_ISL_578582, EPI_ISL_578583, EPI_ISL_578584, EPI_ISL_578585, EPI_ISL_578586, EPI_ISL_578587, EPI_ISL_578588, EPI_ISL_578589, EPI_ISL_578590, EPI_ISL_578591, EPI_ISL_578592, EPI_ISL_578593, EPI_ISL_578594, EPI_ISL_578595, EPI_ISL_578596, EPI_ISL_578597, EPI_ISL_578598, EPI_ISL_578599, EPI_ISL_578600, EPI_ISL_578601, EPI_ISL_578602, EPI_ISL_578603, EPI_ISL_578604, EPI_ISL_578605, EPI_ISL_578606, EPI_ISL_578607, EPI_ISL_578608, EPI_ISL_578609, EPI_ISL_578610, EPI_ISL_578611, EPI_ISL_578612, EPI_ISL_578613, EPI_ISL_578614, EPI_ISL_578615, EPI_ISL_578616, EPI_ISL_578617, EPI_ISL_578618, EPI_ISL_578619, EPI_ISL_578620, EPI_ISL_578621, EPI_ISL_578622, EPI_ISL_578623, EPI_ISL_578624, EPI_ISL_578625, EPI_ISL_578626, EPI_ISL_578627, EPI_ISL_578628, EPI_ISL_578629, EPI_ISL_578630, EPI_ISL_578631, EPI_ISL_578632, EPI_ISL_578633, EPI_ISL_578634, EPI_ISL_578635, EPI_ISL_578636, EPI_ISL_578637, EPI_ISL_578638, EPI_ISL_578639, EPI_ISL_578640, EPI_ISL_578641, EPI_ISL_578642, EPI_ISL_578643, EPI_ISL_578644, EPI_ISL_578645, EPI_ISL_578646, EPI_ISL_578647, EPI_ISL_578648, EPI_ISL_578649, EPI_ISL_578650, EPI_ISL_578651, EPI_ISL_578652, EPI_ISL_578653, EPI_ISL_578654, EPI_ISL_578655, EPI_ISL_578656, EPI_ISL_578657, EPI_ISL_578658, EPI_ISL_578659, EPI_ISL_578660, EPI_ISL_578661, EPI_ISL_578662, EPI_ISL_578663, EPI_ISL_578664, EPI_ISL_578665, EPI_ISL_578666, EPI_ISL_578667, EPI_ISL_578668, EPI_ISL_578669, EPI_ISL_578670, EPI_ISL_578671, EPI_ISL_578672, EPI_ISL_578673, EPI_ISL_578674, EPI_ISL_578675, EPI_ISL_578676, EPI_ISL_578677, EPI_ISL_578678, EPI_ISL_578679, EPI_ISL_578680, EPI_ISL_578681, EPI_ISL_578682, EPI_ISL_578683, EPI_ISL_578684, EPI_ISL_578685, EPI_ISL_578686, EPI_ISL_578687, EPI_ISL_578688, EPI_ISL_578689, EPI_ISL_578690, EPI_ISL_578691, EPI_ISL_578692, EPI_ISL_578693, EPI_ISL_578694, EPI_ISL_578695, EPI_ISL_631389, EPI_ISL_631390, EPI_ISL_631391, EPI_ISL_631392, EPI_ISL_631393, EPI_ISL_631394, EPI_ISL_631395, EPI_ISL_631396, EPI_ISL_631397, EPI_ISL_631398, EPI_ISL_631399, EPI_ISL_631400, EPI_ISL_631401, EPI_ISL_803122, EPI_ISL_803123, EPI_ISL_803124, EPI_ISL_803125, EPI_ISL_803126, EPI_ISL_803127, EPI_ISL_803128, EPI_ISL_803129, EPI_ISL_803130, EPI_ISL_803131, EPI_ISL_803132, EPI_ISL_803133, EPI_ISL_803134, EPI_ISL_803135, EPI_ISL_803136, EPI_ISL_803137, EPI_ISL_631402, EPI_ISL_631403, EPI_ISL_631404, EPI_ISL_631405, EPI_ISL_631406, EPI_ISL_631407, EPI_ISL_631408, EPI_ISL_631409, EPI_ISL_631410, EPI_ISL_631411, EPI_ISL_631412, EPI_ISL_631413, EPI_ISL_631414, EPI_ISL_631415, EPI_ISL_631416, EPI_ISL_631417, EPI_ISL_631418, EPI_ISL_631419, EPI_ISL_631420, EPI_ISL_631421, EPI_ISL_631422, EPI_ISL_631423, EPI_ISL_631424, EPI_ISL_631425, EPI_ISL_631426, EPI_ISL_631427, EPI_ISL_631428, EPI_ISL_631429, EPI_ISL_631430, EPI_ISL_631431, EPI_ISL_631432, EPI_ISL_631433, EPI_ISL_631434, EPI_ISL_631435, EPI_ISL_631436, EPI_ISL_631437, EPI_ISL_631438, EPI_ISL_631439, EPI_ISL_631440, EPI_ISL_631441, EPI_ISL_631442, EPI_ISL_631443, EPI_ISL_631444, EPI_ISL_631445, EPI_ISL_631446, EPI_ISL_631447, EPI_ISL_631448, EPI_ISL_631449, EPI_ISL_631450, EPI_ISL_631451, EPI_ISL_631452, EPI_ISL_631453, EPI_ISL_631454, EPI_ISL_631455, EPI_ISL_631456, EPI_ISL_631457, EPI_ISL_631458, EPI_ISL_631459, EPI_ISL_631460, EPI_ISL_631461, EPI_ISL_631462, EPI_ISL_631463, EPI_ISL_631464, EPI_ISL_631465, EPI_ISL_631466, EPI_ISL_631467, EPI_ISL_631468, EPI_ISL_631469, EPI_ISL_631470, EPI_ISL_631471, EPI_ISL_631472, EPI_ISL_631473, EPI_ISL_631474, EPI_ISL_631475, EPI_ISL_631476, EPI_ISL_631477, EPI_ISL_631478, EPI_ISL_631479, EPI_ISL_631480, EPI_ISL_631481, EPI_ISL_631482, EPI_ISL_631483, EPI_ISL_631484, EPI_ISL_631485, EPI_ISL_631486, EPI_ISL_631487, EPI_ISL_631488, EPI_ISL_631489, EPI_ISL_631490, EPI_ISL_631491, EPI_ISL_631492, EPI_ISL_631493, EPI_ISL_631494, EPI_ISL_631495, EPI_ISL_631496, EPI_ISL_631497, EPI_ISL_631498, EPI_ISL_631499, EPI_ISL_631500, EPI_ISL_631501, EPI_ISL_803138, EPI_ISL_803139, EPI_ISL_803140, EPI_ISL_803141, EPI_ISL_803142, EPI_ISL_803143, EPI_ISL_803144, EPI_ISL_803145, EPI_ISL_803146, EPI_ISL_803147, EPI_ISL_803148, EPI_ISL_803149, EPI_ISL_803150, EPI_ISL_803151, EPI_ISL_803152, EPI_ISL_803153, EPI_ISL_803154, EPI_ISL_803155, EPI_ISL_803156, EPI_ISL_803157, EPI_ISL_803158, EPI_ISL_803159, EPI_ISL_803160, EPI_ISL_803161, EPI_ISL_803162, EPI_ISL_803163, EPI_ISL_803164, EPI_ISL_803165, EPI_ISL_803166, EPI_ISL_803167, EPI_ISL_803168, EPI_ISL_803169, EPI_ISL_803170, EPI_ISL_803171, EPI_ISL_803172, EPI_ISL_803173, EPI_ISL_803174, EPI_ISL_803175, EPI_ISL_803176, EPI_ISL_803177, EPI_ISL_803178, EPI_ISL_803179, EPI_ISL_803180, EPI_ISL_803181, EPI_ISL_803182, EPI_ISL_803183, EPI_ISL_803184, EPI_ISL_803185, EPI_ISL_803186, EPI_ISL_803187, EPI_ISL_803188, EPI_ISL_803189, EPI_ISL_803190, EPI_ISL_803191, EPI_ISL_803192, EPI_ISL_803193, EPI_ISL_803194, EPI_ISL_803195, EPI_ISL_803196, EPI_ISL_803197, EPI_ISL_803198, EPI_ISL_803199, EPI_ISL_803200, EPI_ISL_803201, EPI_ISL_803202, EPI_ISL_803203, EPI_ISL_803204, EPI_ISL_803205, EPI_ISL_803206, EPI_ISL_803207, EPI_ISL_803208, EPI_ISL_803209, EPI_ISL_803210, EPI_ISL_803211, EPI_ISL_803212, EPI_ISL_803213, EPI_ISL_803214, EPI_ISL_803215, EPI_ISL_803216, EPI_ISL_803217, EPI_ISL_803218, EPI_ISL_803219, EPI_ISL_803220, EPI_ISL_803221, EPI_ISL_803222, EPI_ISL_803223, EPI_ISL_803224, EPI_ISL_803225, EPI_ISL_803226, EPI_ISL_803227, EPI_ISL_803228, EPI_ISL_803229, EPI_ISL_803230, EPI_ISL_803231, EPI_ISL_803232, EPI_ISL_803233, EPI_ISL_803234, EPI_ISL_803235, EPI_ISL_803236, EPI_ISL_803237, EPI_ISL_803238, EPI_ISL_803239, EPI_ISL_803240, EPI_ISL_803241, EPI_ISL_803242, EPI_ISL_803243, EPI_ISL_803244, EPI_ISL_803245, EPI_ISL_803246, EPI_ISL_803247, EPI_ISL_803248, EPI_ISL_803249, EPI_ISL_803250, EPI_ISL_803251, EPI_ISL_803252, EPI_ISL_803253, EPI_ISL_803254, EPI_ISL_803255, EPI_ISL_803256, EPI_ISL_803257, EPI_ISL_803258, EPI_ISL_803259, EPI_ISL_803260, EPI_ISL_803261, EPI_ISL_803262, EPI_ISL_803263, EPI_ISL_803264, EPI_ISL_803265, EPI_ISL_803266, EPI_ISL_803267, EPI_ISL_803268, EPI_ISL_803269, EPI_ISL_803270, EPI_ISL_803271, EPI_ISL_803272, EPI_ISL_803273, EPI_ISL_803274, EPI_ISL_803275, EPI_ISL_803276, EPI_ISL_803277, EPI_ISL_803278, EPI_ISL_803279, EPI_ISL_803280, EPI_ISL_803281, EPI_ISL_803282, EPI_ISL_803283, EPI_ISL_803284, EPI_ISL_803285, EPI_ISL_803286, EPI_ISL_803287, EPI_ISL_803288, EPI_ISL_803289, EPI_ISL_803290, EPI_ISL_803291, EPI_ISL_803292, EPI_ISL_803293, EPI_ISL_803294, EPI_ISL_803295, EPI_ISL_803296, EPI_ISL_803297, EPI_ISL_803298, EPI_ISL_803299, EPI_ISL_803300, EPI_ISL_803301, EPI_ISL_803302, EPI_ISL_803303, EPI_ISL_803304, EPI_ISL_803305, EPI_ISL_803306, EPI_ISL_803327, EPI_ISL_803307, EPI_ISL_803308, EPI_ISL_803309, EPI_ISL_803310, EPI_ISL_803311, EPI_ISL_803312, EPI_ISL_803313, EPI_ISL_803314, EPI_ISL_803315, EPI_ISL_803316, EPI_ISL_803317, EPI_ISL_803318, EPI_ISL_803319, EPI_ISL_803320, EPI_ISL_803321, EPI_ISL_803322, EPI_ISL_803323, EPI_ISL_803324, EPI_ISL_803325, EPI_ISL_803326, EPI_ISL_803328, EPI_ISL_803329, EPI_ISL_803330, EPI_ISL_803331, EPI_ISL_803332, EPI_ISL_803333, EPI_ISL_803334, EPI_ISL_803335, EPI_ISL_803336, EPI_ISL_803337, EPI_ISL_803338, EPI_ISL_803339, EPI_ISL_803340, EPI_ISL_803341, EPI_ISL_803342, EPI_ISL_803343, EPI_ISL_803344, EPI_ISL_803345, EPI_ISL_803346, EPI_ISL_803347, EPI_ISL_803348, EPI_ISL_803349, EPI_ISL_803350, EPI_ISL_803351, EPI_ISL_803352, EPI_ISL_803353, EPI_ISL_803354, EPI_ISL_803355, EPI_ISL_803356, EPI_ISL_803357, EPI_ISL_803358, EPI_ISL_803359, EPI_ISL_803360, EPI_ISL_803361, EPI_ISL_803362, EPI_ISL_803363, EPI_ISL_803364, EPI_ISL_803365, EPI_ISL_803366, EPI_ISL_803367, EPI_ISL_803368, EPI_ISL_803369, EPI_ISL_803370, EPI_ISL_803371, EPI_ISL_803372, EPI_ISL_803373, EPI_ISL_803374, EPI_ISL_803375, EPI_ISL_803376, EPI_ISL_803377, EPI_ISL_803378, EPI_ISL_803379, EPI_ISL_803380, EPI_ISL_803381, EPI_ISL_803382, EPI_ISL_803383, EPI_ISL_803384, EPI_ISL_803385, EPI_ISL_803386, EPI_ISL_803387, EPI_ISL_803388, EPI_ISL_803389, EPI_ISL_803390, EPI_ISL_803391, EPI_ISL_803392, EPI_ISL_803393, EPI_ISL_803394, EPI_ISL_803395, EPI_ISL_803396, EPI_ISL_803397, EPI_ISL_803398, EPI_ISL_803399, EPI_ISL_803400, EPI_ISL_803401, EPI_ISL_803402, EPI_ISL_803403, EPI_ISL_803404, EPI_ISL_803405, EPI_ISL_803406, EPI_ISL_803407, EPI_ISL_803408, EPI_ISL_803409, EPI_ISL_803410, EPI_ISL_803411, EPI_ISL_803412, EPI_ISL_803413, EPI_ISL_803414, EPI_ISL_803415, EPI_ISL_803416, EPI_ISL_803417, EPI_ISL_803418, EPI_ISL_803419, EPI_ISL_803420, EPI_ISL_803421, EPI_ISL_803422, EPI_ISL_803423, EPI_ISL_803424, EPI_ISL_803425, EPI_ISL_803426, EPI_ISL_803427, EPI_ISL_803428, EPI_ISL_803429, EPI_ISL_803431, EPI_ISL_803432, EPI_ISL_803433, EPI_ISL_803434, EPI_ISL_803435, EPI_ISL_803436, EPI_ISL_803437, EPI_ISL_803438, EPI_ISL_803439, EPI_ISL_803440, EPI_ISL_803441, EPI_ISL_803442, EPI_ISL_803443, EPI_ISL_803444, EPI_ISL_803445, EPI_ISL_803446, EPI_ISL_803447, EPI_ISL_803448, EPI_ISL_803449, EPI_ISL_803450, EPI_ISL_803451, EPI_ISL_803452, EPI_ISL_803453, EPI_ISL_803454, EPI_ISL_803455, EPI_ISL_803456, EPI_ISL_803457, EPI_ISL_803458, EPI_ISL_803459, EPI_ISL_803460, EPI_ISL_803461, EPI_ISL_803462, EPI_ISL_803463, EPI_ISL_803464, EPI_ISL_803465, EPI_ISL_803466, EPI_ISL_803467, EPI_ISL_803468, EPI_ISL_803469, EPI_ISL_803470, EPI_ISL_803471, EPI_ISL_803472, EPI_ISL_803473, EPI_ISL_803474, EPI_ISL_803475, EPI_ISL_803476, EPI_ISL_803477, EPI_ISL_803478, EPI_ISL_803479, EPI_ISL_803480, EPI_ISL_803481, EPI_ISL_803482, EPI_ISL_803483, EPI_ISL_803484, EPI_ISL_803485, EPI_ISL_803486, EPI_ISL_803487, EPI_ISL_803488, EPI_ISL_803489, EPI_ISL_803490, EPI_ISL_803491, EPI_ISL_803492, EPI_ISL_803493, EPI_ISL_803494, EPI_ISL_803495, EPI_ISL_803496, EPI_ISL_803497, EPI_ISL_803498, EPI_ISL_803499, EPI_ISL_803500, EPI_ISL_803501, EPI_ISL_803502, EPI_ISL_803503, EPI_ISL_803504, EPI_ISL_803505, EPI_ISL_803506, EPI_ISL_803507, EPI_ISL_803508, EPI_ISL_803509, EPI_ISL_803510, EPI_ISL_803511, EPI_ISL_803512, EPI_ISL_803513, EPI_ISL_803514, EPI_ISL_803515, EPI_ISL_803516, EPI_ISL_803517, EPI_ISL_803518, EPI_ISL_803519, EPI_ISL_803520, EPI_ISL_803521, EPI_ISL_803522, EPI_ISL_803523, EPI_ISL_803524, EPI_ISL_803525, EPI_ISL_803526, EPI_ISL_803527, EPI_ISL_803528, EPI_ISL_803529, EPI_ISL_803530, EPI_ISL_803531, EPI_ISL_803532, EPI_ISL_803533, EPI_ISL_803534, EPI_ISL_803535, EPI_ISL_803536, EPI_ISL_803537, EPI_ISL_803538, EPI_ISL_803539, EPI_ISL_803540, EPI_ISL_803541, EPI_ISL_803542, EPI_ISL_803543, EPI_ISL_803544, EPI_ISL_803545, EPI_ISL_803546, EPI_ISL_803547, EPI_ISL_803548, EPI_ISL_803549, EPI_ISL_803550, EPI_ISL_803551, EPI_ISL_803552, EPI_ISL_803553, EPI_ISL_803554, EPI_ISL_803555, EPI_ISL_803556, EPI_ISL_803557, EPI_ISL_803558, EPI_ISL_803559, EPI_ISL_803560, EPI_ISL_803561, EPI_ISL_803562, EPI_ISL_803563, EPI_ISL_803564, EPI_ISL_803565, EPI_ISL_803566, EPI_ISL_803567, EPI_ISL_803568, EPI_ISL_803569, EPI_ISL_803570, EPI_ISL_803571, EPI_ISL_803572, EPI_ISL_803573, EPI_ISL_803574, EPI_ISL_803575, EPI_ISL_803576, EPI_ISL_803577, EPI_ISL_803578, EPI_ISL_803579, EPI_ISL_803580, EPI_ISL_803581, EPI_ISL_803582, EPI_ISL_803583, EPI_ISL_803584, EPI_ISL_803585, EPI_ISL_803586, EPI_ISL_803587, EPI_ISL_803588, EPI_ISL_803589, EPI_ISL_803590, EPI_ISL_803591, EPI_ISL_803592, EPI_ISL_803593, EPI_ISL_803594, EPI_ISL_803595, EPI_ISL_803596, EPI_ISL_803597, EPI_ISL_803598, EPI_ISL_803599, EPI_ISL_803600, EPI_ISL_803601, EPI_ISL_803602, EPI_ISL_803603, EPI_ISL_803604, EPI_ISL_803605, EPI_ISL_803606, EPI_ISL_803607, EPI_ISL_803608, EPI_ISL_803609, EPI_ISL_803610, EPI_ISL_803611, EPI_ISL_803612, EPI_ISL_803613, EPI_ISL_803614, EPI_ISL_803615, EPI_ISL_803616, EPI_ISL_803617, EPI_ISL_803618, EPI_ISL_803619, EPI_ISL_803620, EPI_ISL_803621, EPI_ISL_803622, EPI_ISL_803623, EPI_ISL_803624, EPI_ISL_803625, EPI_ISL_803626, EPI_ISL_803627, EPI_ISL_803628, EPI_ISL_803629, EPI_ISL_803630, EPI_ISL_803631, EPI_ISL_803632, EPI_ISL_803633, EPI_ISL_803634, EPI_ISL_803635, EPI_ISL_803636, EPI_ISL_803637, EPI_ISL_803638, EPI_ISL_803639, EPI_ISL_803640, EPI_ISL_803641, EPI_ISL_803642, EPI_ISL_803643, EPI_ISL_803644, EPI_ISL_803645, EPI_ISL_803646, EPI_ISL_803647, EPI_ISL_803648, EPI_ISL_803649, EPI_ISL_803650, EPI_ISL_803651, EPI_ISL_803652, EPI_ISL_803653, EPI_ISL_803654, EPI_ISL_803655, EPI_ISL_803656, EPI_ISL_803657, EPI_ISL_803658, EPI_ISL_803659, EPI_ISL_803660, EPI_ISL_803661, EPI_ISL_803662, EPI_ISL_803663, EPI_ISL_803664, EPI_ISL_803665, EPI_ISL_803666, EPI_ISL_803667, EPI_ISL_803668, EPI_ISL_803669, EPI_ISL_803670, EPI_ISL_803671, EPI_ISL_803672, EPI_ISL_803673, EPI_ISL_803674, EPI_ISL_803675, EPI_ISL_803676, EPI_ISL_803677, EPI_ISL_803678, EPI_ISL_803679, EPI_ISL_803680, EPI_ISL_803681, EPI_ISL_803682, EPI_ISL_803683, EPI_ISL_803684, EPI_ISL_803685, EPI_ISL_803686, EPI_ISL_803687, EPI_ISL_803688, EPI_ISL_803689, EPI_ISL_803690, EPI_ISL_803691, EPI_ISL_803692, EPI_ISL_803693, EPI_ISL_803694, EPI_ISL_803695, EPI_ISL_803696, EPI_ISL_803697, EPI_ISL_803698, EPI_ISL_803806, EPI_ISL_803807, EPI_ISL_803808, EPI_ISL_803809, EPI_ISL_803810, EPI_ISL_803811, EPI_ISL_803812, EPI_ISL_803813, EPI_ISL_803814, EPI_ISL_803815, EPI_ISL_803816, EPI_ISL_803818, EPI_ISL_803819, EPI_ISL_803820, EPI_ISL_803821, EPI_ISL_803822, EPI_ISL_803823, EPI_ISL_803824, EPI_ISL_803825, EPI_ISL_803826, EPI_ISL_803827, EPI_ISL_803828, EPI_ISL_803829, EPI_ISL_803830, EPI_ISL_803831, EPI_ISL_803832, EPI_ISL_803833, EPI_ISL_803834, EPI_ISL_803835, EPI_ISL_803836, EPI_ISL_803837, EPI_ISL_803838, EPI_ISL_803839, EPI_ISL_803840, EPI_ISL_803841, EPI_ISL_803842, EPI_ISL_803843, EPI_ISL_803844, EPI_ISL_803845, EPI_ISL_803846, EPI_ISL_803847, EPI_ISL_803848, EPI_ISL_803849, EPI_ISL_803699, EPI_ISL_803700, EPI_ISL_803701, EPI_ISL_803702, EPI_ISL_803703, EPI_ISL_803704, EPI_ISL_803705, EPI_ISL_803706, EPI_ISL_803707, EPI_ISL_803708, EPI_ISL_803709, EPI_ISL_803710, EPI_ISL_803711, EPI_ISL_803712, EPI_ISL_803713, EPI_ISL_803714, EPI_ISL_803715, EPI_ISL_803716, EPI_ISL_803717, EPI_ISL_803718, EPI_ISL_803719, EPI_ISL_803720, EPI_ISL_803721, EPI_ISL_803722, EPI_ISL_803723, EPI_ISL_803724, EPI_ISL_803725, EPI_ISL_803726, EPI_ISL_803727, EPI_ISL_803728, EPI_ISL_803729, EPI_ISL_803730, EPI_ISL_803731, EPI_ISL_803732, EPI_ISL_803733, EPI_ISL_803734, EPI_ISL_803735, EPI_ISL_803736, EPI_ISL_803737, EPI_ISL_803738, EPI_ISL_803739, EPI_ISL_803740, EPI_ISL_803741, EPI_ISL_803742, EPI_ISL_803743, EPI_ISL_803744, EPI_ISL_803745, EPI_ISL_803746, EPI_ISL_803747, EPI_ISL_803748, EPI_ISL_803749, EPI_ISL_803750, EPI_ISL_803751, EPI_ISL_803752, EPI_ISL_803753, EPI_ISL_803754, EPI_ISL_803755, EPI_ISL_803756, EPI_ISL_803757, EPI_ISL_803758, EPI_ISL_803759, EPI_ISL_803760, EPI_ISL_803761, EPI_ISL_803762, EPI_ISL_803763, EPI_ISL_803764, EPI_ISL_803765, EPI_ISL_803766, EPI_ISL_803767, EPI_ISL_803768, EPI_ISL_803769, EPI_ISL_803770, EPI_ISL_803771, EPI_ISL_803772, EPI_ISL_803773, EPI_ISL_803774, EPI_ISL_803775, EPI_ISL_803776, EPI_ISL_803777, EPI_ISL_803778, EPI_ISL_803779, EPI_ISL_803780, EPI_ISL_803781, EPI_ISL_803782, EPI_ISL_803783, EPI_ISL_803784, EPI_ISL_803785, EPI_ISL_803786, EPI_ISL_803787, EPI_ISL_803788, EPI_ISL_803789, EPI_ISL_803790, EPI_ISL_803791, EPI_ISL_803792, EPI_ISL_803793, EPI_ISL_803794, EPI_ISL_803795, EPI_ISL_803796, EPI_ISL_803797, EPI_ISL_803798, EPI_ISL_803799, EPI_ISL_803800, EPI_ISL_803801, EPI_ISL_803802, EPI_ISL_803803, EPI_ISL_803804, EPI_ISL_803805, EPI_ISL_942014, EPI_ISL_942015, EPI_ISL_942016, EPI_ISL_942017, EPI_ISL_942018, EPI_ISL_942019, EPI_ISL_942020, EPI_ISL_942021, EPI_ISL_942022, EPI_ISL_942023, EPI_ISL_942024, EPI_ISL_942025, EPI_ISL_942026, EPI_ISL_942027, EPI_ISL_942028, EPI_ISL_942029, EPI_ISL_942030, EPI_ISL_942031, EPI_ISL_942032, EPI_ISL_942033, EPI_ISL_942034, EPI_ISL_942035, EPI_ISL_942036, EPI_ISL_942037, EPI_ISL_942038, EPI_ISL_942039, EPI_ISL_942040, EPI_ISL_942041, EPI_ISL_942042, EPI_ISL_942043, EPI_ISL_942044, EPI_ISL_942045, EPI_ISL_942046, EPI_ISL_942047, EPI_ISL_942048, EPI_ISL_942049, EPI_ISL_942050, EPI_ISL_942051, EPI_ISL_942052, EPI_ISL_942053, EPI_ISL_942054, EPI_ISL_942055, EPI_ISL_942056, EPI_ISL_942057, EPI_ISL_942058, EPI_ISL_942059, EPI_ISL_942060, EPI_ISL_942061, EPI_ISL_942062, EPI_ISL_942063, EPI_ISL_942064, EPI_ISL_942065, EPI_ISL_942066, EPI_ISL_942067, EPI_ISL_942068, EPI_ISL_942069, EPI_ISL_942070, EPI_ISL_942071, EPI_ISL_942072, EPI_ISL_942073, EPI_ISL_942074, EPI_ISL_942075, EPI_ISL_942076, EPI_ISL_942077, EPI_ISL_942078, EPI_ISL_942079, EPI_ISL_942080, EPI_ISL_942081, EPI_ISL_942082, EPI_ISL_942083, EPI_ISL_942084, EPI_ISL_942085, EPI_ISL_942086, EPI_ISL_942087, EPI_ISL_942088, EPI_ISL_942089, EPI_ISL_942090, EPI_ISL_942091, EPI_ISL_942092, EPI_ISL_942093, EPI_ISL_942094, EPI_ISL_942095, EPI_ISL_942096, EPI_ISL_942097, EPI_ISL_942098, EPI_ISL_942099, EPI_ISL_942100, EPI_ISL_942101, EPI_ISL_942102, EPI_ISL_942103, EPI_ISL_942104, EPI_ISL_942105, EPI_ISL_942106, EPI_ISL_942107, EPI_ISL_942108, EPI_ISL_942109, EPI_ISL_942110, EPI_ISL_942111, EPI_ISL_942112, EPI_ISL_942113, EPI_ISL_942114, EPI_ISL_942115, EPI_ISL_942116, EPI_ISL_942117, EPI_ISL_942118, EPI_ISL_942119, EPI_ISL_942120, EPI_ISL_942121, EPI_ISL_942122, EPI_ISL_942123, EPI_ISL_942124, EPI_ISL_942125, EPI_ISL_942126, EPI_ISL_942127, EPI_ISL_942128, EPI_ISL_942129, EPI_ISL_942130, EPI_ISL_942131, EPI_ISL_942132, EPI_ISL_942133, EPI_ISL_942134, EPI_ISL_942135, EPI_ISL_942136, EPI_ISL_942137, EPI_ISL_942138, EPI_ISL_942139, EPI_ISL_942140, EPI_ISL_942141, EPI_ISL_942142, EPI_ISL_942143, EPI_ISL_942144, EPI_ISL_942145, EPI_ISL_942146, EPI_ISL_942147, EPI_ISL_942148, EPI_ISL_942149, EPI_ISL_942150, EPI_ISL_942151, EPI_ISL_942152, EPI_ISL_942153, EPI_ISL_942154, EPI_ISL_942155, EPI_ISL_942156, EPI_ISL_942157, EPI_ISL_942158, EPI_ISL_942159, EPI_ISL_942160, EPI_ISL_942161, EPI_ISL_942162, EPI_ISL_942163, EPI_ISL_942164, EPI_ISL_942165, EPI_ISL_942166, EPI_ISL_942167, EPI_ISL_942168, EPI_ISL_942169, EPI_ISL_942170, EPI_ISL_942171, EPI_ISL_942172, EPI_ISL_942173, EPI_ISL_942174, EPI_ISL_942175, EPI_ISL_942176, EPI_ISL_942177, EPI_ISL_942178, EPI_ISL_942179, EPI_ISL_942180, EPI_ISL_942181, EPI_ISL_942182, EPI_ISL_942183, EPI_ISL_942184, EPI_ISL_942185, EPI_ISL_942186, EPI_ISL_942187, EPI_ISL_942188, EPI_ISL_942189, EPI_ISL_942190, EPI_ISL_942191, EPI_ISL_942192, EPI_ISL_942193, EPI_ISL_942194, EPI_ISL_942195, EPI_ISL_942196, EPI_ISL_942197, EPI_ISL_942198, EPI_ISL_942199, EPI_ISL_942200, EPI_ISL_942201, EPI_ISL_942202, EPI_ISL_942203, EPI_ISL_942204, EPI_ISL_942205, EPI_ISL_942206, EPI_ISL_942207, EPI_ISL_942208, EPI_ISL_942209, EPI_ISL_942210, EPI_ISL_942211, EPI_ISL_942212, EPI_ISL_942213, EPI_ISL_942214, EPI_ISL_942215, EPI_ISL_942216, EPI_ISL_942217, EPI_ISL_942218, EPI_ISL_942219, EPI_ISL_942220, EPI_ISL_942221, EPI_ISL_942222, EPI_ISL_942223, EPI_ISL_942224, EPI_ISL_942225, EPI_ISL_942226, EPI_ISL_942227, EPI_ISL_942228, EPI_ISL_942229, EPI_ISL_942230, EPI_ISL_942231, EPI_ISL_942232, EPI_ISL_942233, EPI_ISL_942234, EPI_ISL_942235, EPI_ISL_942236, EPI_ISL_942237, EPI_ISL_942238, EPI_ISL_942239, EPI_ISL_942240, EPI_ISL_942241, EPI_ISL_942242, EPI_ISL_942243, EPI_ISL_942244, EPI_ISL_942245, EPI_ISL_942246, EPI_ISL_942247, EPI_ISL_942248, EPI_ISL_942249, EPI_ISL_942250, EPI_ISL_942251, EPI_ISL_942252, EPI_ISL_942253, EPI_ISL_942254, EPI_ISL_942255, EPI_ISL_942256, EPI_ISL_942257, EPI_ISL_942258, EPI_ISL_942259, EPI_ISL_942260, EPI_ISL_942261, EPI_ISL_942262, EPI_ISL_942263, EPI_ISL_942264, EPI_ISL_942265, EPI_ISL_942266, EPI_ISL_942267, EPI_ISL_942268, EPI_ISL_942269, EPI_ISL_942270, EPI_ISL_942271, EPI_ISL_942272, EPI_ISL_942273, EPI_ISL_942274, EPI_ISL_942275, EPI_ISL_942276, EPI_ISL_942277, EPI_ISL_942278, EPI_ISL_942279, EPI_ISL_942280, EPI_ISL_942281, EPI_ISL_942282, EPI_ISL_942283, EPI_ISL_942284, EPI_ISL_942285, EPI_ISL_942286, EPI_ISL_942287, EPI_ISL_942288, EPI_ISL_942289, EPI_ISL_942290, EPI_ISL_942291, EPI_ISL_942292, EPI_ISL_942293, EPI_ISL_942294, EPI_ISL_942295, EPI_ISL_942296, EPI_ISL_942297, EPI_ISL_942298, EPI_ISL_942299, EPI_ISL_942300, EPI_ISL_942301, EPI_ISL_942302, EPI_ISL_942303, EPI_ISL_942304, EPI_ISL_942305, EPI_ISL_942306, EPI_ISL_942307, EPI_ISL_942308, EPI_ISL_942309, EPI_ISL_942310, EPI_ISL_942311, EPI_ISL_942312, EPI_ISL_942313, EPI_ISL_942314, EPI_ISL_942315, EPI_ISL_942316, EPI_ISL_942317, EPI_ISL_942318, EPI_ISL_942319, EPI_ISL_942320, EPI_ISL_942321, EPI_ISL_942322, EPI_ISL_942323, EPI_ISL_942324, EPI_ISL_942325, EPI_ISL_983871, EPI_ISL_983872, EPI_ISL_983873, EPI_ISL_983874, EPI_ISL_983875, EPI_ISL_983876, EPI_ISL_983877, EPI_ISL_983878, EPI_ISL_983879, EPI_ISL_983880, EPI_ISL_983881, EPI_ISL_983882, EPI_ISL_983883, EPI_ISL_983884, EPI_ISL_983885, EPI_ISL_983886, EPI_ISL_983887, EPI_ISL_983888, EPI_ISL_983889, EPI_ISL_983890, EPI_ISL_983891, EPI_ISL_983892, EPI_ISL_983893, EPI_ISL_983894, EPI_ISL_983895, EPI_ISL_983896, EPI_ISL_983897, EPI_ISL_983898, EPI_ISL_983899, EPI_ISL_983900, EPI_ISL_983901, EPI_ISL_983902, EPI_ISL_983903, EPI_ISL_983904, EPI_ISL_983905, EPI_ISL_983906, EPI_ISL_983907, EPI_ISL_983908, EPI_ISL_983909, EPI_ISL_983910, EPI_ISL_983911, EPI_ISL_983912, EPI_ISL_983913, EPI_ISL_983914, EPI_ISL_983915, EPI_ISL_983916, EPI_ISL_983917, EPI_ISL_983918, EPI_ISL_983919, EPI_ISL_983920, EPI_ISL_983921, EPI_ISL_983922, EPI_ISL_983923, EPI_ISL_983924, EPI_ISL_983925, EPI_ISL_983926, EPI_ISL_983927, EPI_ISL_983928, EPI_ISL_983929, EPI_ISL_983930, EPI_ISL_983931, EPI_ISL_983932, EPI_ISL_983933, EPI_ISL_983934, EPI_ISL_983935, EPI_ISL_983936, EPI_ISL_983937, EPI_ISL_983938, EPI_ISL_983939, EPI_ISL_983940, EPI_ISL_983941, EPI_ISL_983942, EPI_ISL_983943, EPI_ISL_983944, EPI_ISL_983945, EPI_ISL_983946, EPI_ISL_983947, EPI_ISL_983948, EPI_ISL_983949, EPI_ISL_983950, EPI_ISL_983951, EPI_ISL_983952, EPI_ISL_983953, EPI_ISL_983954, EPI_ISL_983955, EPI_ISL_983956, EPI_ISL_983957, EPI_ISL_983958, EPI_ISL_983959, EPI_ISL_983960, EPI_ISL_983961, EPI_ISL_983962, EPI_ISL_983963, EPI_ISL_983964, EPI_ISL_983965, EPI_ISL_983966, EPI_ISL_983967, EPI_ISL_983968, EPI_ISL_983969, EPI_ISL_983970, EPI_ISL_983971, EPI_ISL_983972, EPI_ISL_983973, EPI_ISL_983974, EPI_ISL_983975, EPI_ISL_983976, EPI_ISL_983977, EPI_ISL_983978, EPI_ISL_983979, EPI_ISL_983980, EPI_ISL_983981, EPI_ISL_983982, EPI_ISL_983983, EPI_ISL_983984, EPI_ISL_983985, EPI_ISL_983986, EPI_ISL_983987, EPI_ISL_983988, EPI_ISL_983989, EPI_ISL_983990, EPI_ISL_983991, EPI_ISL_983992, EPI_ISL_983993, EPI_ISL_983994, EPI_ISL_983995, EPI_ISL_983996, EPI_ISL_983997, EPI_ISL_983998, EPI_ISL_983999, EPI_ISL_984000, EPI_ISL_984001, EPI_ISL_984002, EPI_ISL_984003, EPI_ISL_984004, EPI_ISL_984005, EPI_ISL_984006, EPI_ISL_984007, EPI_ISL_984008, EPI_ISL_984009, EPI_ISL_984010, EPI_ISL_984011, EPI_ISL_984012, EPI_ISL_984013, EPI_ISL_984014, EPI_ISL_984015, EPI_ISL_984016, EPI_ISL_984017, EPI_ISL_984018, EPI_ISL_984019, EPI_ISL_984020, EPI_ISL_984021, EPI_ISL_984022, EPI_ISL_984023, EPI_ISL_984024, EPI_ISL_984025, EPI_ISL_984026, EPI_ISL_984027, EPI_ISL_984028, EPI_ISL_984029, EPI_ISL_984030, EPI_ISL_984031, EPI_ISL_984032, EPI_ISL_984033, EPI_ISL_984034, EPI_ISL_984035, EPI_ISL_984036, EPI_ISL_984037, EPI_ISL_984038, EPI_ISL_984039, EPI_ISL_984040, EPI_ISL_984041, EPI_ISL_984042, EPI_ISL_984043, EPI_ISL_984044, EPI_ISL_984045, EPI_ISL_984046, EPI_ISL_984047, EPI_ISL_984048, EPI_ISL_984049, EPI_ISL_984050, EPI_ISL_984051, EPI_ISL_984052, EPI_ISL_984053, EPI_ISL_984054, EPI_ISL_984055, EPI_ISL_984056, EPI_ISL_984057, EPI_ISL_984058, EPI_ISL_984059, EPI_ISL_1067913, EPI_ISL_1067914, EPI_ISL_1067915, EPI_ISL_1067911, EPI_ISL_1067912, EPI_ISL_1067909, EPI_ISL_1067910, EPI_ISL_1067902, EPI_ISL_1067903, EPI_ISL_1067904, EPI_ISL_1067900, EPI_ISL_1067905, EPI_ISL_1067906, EPI_ISL_1067907, EPI_ISL_1067908, EPI_ISL_1067901, EPI_ISL_1067894, EPI_ISL_1067895, EPI_ISL_1067896, EPI_ISL_1067897, EPI_ISL_1067898, EPI_ISL_1067899, EPI_ISL_984060, EPI_ISL_984061, EPI_ISL_984062, EPI_ISL_984063, EPI_ISL_984064, EPI_ISL_984065, EPI_ISL_984066, EPI_ISL_984067, EPI_ISL_984068, EPI_ISL_984069, EPI_ISL_984070, EPI_ISL_984071, EPI_ISL_984072, EPI_ISL_984073, EPI_ISL_984074, EPI_ISL_984075, EPI_ISL_984076, EPI_ISL_984077, EPI_ISL_984078, EPI_ISL_984079, EPI_ISL_984080, EPI_ISL_984081, EPI_ISL_984082, EPI_ISL_984083, EPI_ISL_984084, EPI_ISL_984085, EPI_ISL_984086, EPI_ISL_984087, EPI_ISL_984088, EPI_ISL_984089, EPI_ISL_984090, EPI_ISL_984091, EPI_ISL_984092, EPI_ISL_984093, EPI_ISL_984094, EPI_ISL_984095, EPI_ISL_984096, EPI_ISL_984097, EPI_ISL_984098, EPI_ISL_984099, EPI_ISL_984100, EPI_ISL_984101, EPI_ISL_984102, EPI_ISL_984103, EPI_ISL_984104, EPI_ISL_984105, EPI_ISL_984106, EPI_ISL_984107, EPI_ISL_984108, EPI_ISL_984109, EPI_ISL_984110, EPI_ISL_984111, EPI_ISL_984112, EPI_ISL_984113, EPI_ISL_984114, EPI_ISL_984115, EPI_ISL_984116, EPI_ISL_984117, EPI_ISL_984118, EPI_ISL_984119, EPI_ISL_984120, EPI_ISL_984121, EPI_ISL_984122, EPI_ISL_984123, EPI_ISL_984124, EPI_ISL_984125, EPI_ISL_984126, EPI_ISL_984127, EPI_ISL_984128, EPI_ISL_984129, EPI_ISL_984130, EPI_ISL_984131, EPI_ISL_984132, EPI_ISL_984133, EPI_ISL_984134, EPI_ISL_984135, EPI_ISL_984136, EPI_ISL_984137, EPI_ISL_984138, EPI_ISL_984139, EPI_ISL_984140, EPI_ISL_984141, EPI_ISL_984142, EPI_ISL_984143, EPI_ISL_984144, EPI_ISL_984145, EPI_ISL_984146, EPI_ISL_984147, EPI_ISL_984148, EPI_ISL_984149, EPI_ISL_984150, EPI_ISL_984151, EPI_ISL_984152, EPI_ISL_984153, EPI_ISL_984154, EPI_ISL_984155, EPI_ISL_984156, EPI_ISL_984157, EPI_ISL_984158, EPI_ISL_984159, EPI_ISL_984160, EPI_ISL_984161, EPI_ISL_984162, EPI_ISL_984163, EPI_ISL_984164, EPI_ISL_984165, EPI_ISL_984166, EPI_ISL_984167, EPI_ISL_984168, EPI_ISL_984169, EPI_ISL_984170, EPI_ISL_984171, EPI_ISL_984172, EPI_ISL_984173, EPI_ISL_984174, EPI_ISL_984175, EPI_ISL_984176, EPI_ISL_984177, EPI_ISL_984178, EPI_ISL_984179, EPI_ISL_984180, EPI_ISL_984181, EPI_ISL_984182, EPI_ISL_984183, EPI_ISL_984184, EPI_ISL_984185, EPI_ISL_984186, EPI_ISL_984187, EPI_ISL_984188, EPI_ISL_984189, EPI_ISL_984190, EPI_ISL_984191, EPI_ISL_984192, EPI_ISL_984193, EPI_ISL_984194, EPI_ISL_984195, EPI_ISL_984196, EPI_ISL_984197, EPI_ISL_984198, EPI_ISL_984199, EPI_ISL_984200, EPI_ISL_984201, EPI_ISL_984202, EPI_ISL_984203, EPI_ISL_984204, EPI_ISL_984205, EPI_ISL_984206, EPI_ISL_984207, EPI_ISL_984208, EPI_ISL_984209, EPI_ISL_984210, EPI_ISL_984211, EPI_ISL_984212, EPI_ISL_984213, EPI_ISL_984214, EPI_ISL_984215, EPI_ISL_984216, EPI_ISL_984217, EPI_ISL_984218, EPI_ISL_984219, EPI_ISL_984220, EPI_ISL_984221, EPI_ISL_984222, EPI_ISL_984223, EPI_ISL_984224, EPI_ISL_984225, EPI_ISL_984226, EPI_ISL_984227, EPI_ISL_984228, EPI_ISL_984229, EPI_ISL_984230, EPI_ISL_984231, EPI_ISL_984232, EPI_ISL_984233, EPI_ISL_984234, EPI_ISL_984235, EPI_ISL_984236, EPI_ISL_984237, EPI_ISL_984238, EPI_ISL_984239, EPI_ISL_984240, EPI_ISL_984241, EPI_ISL_1067883, EPI_ISL_1067873, EPI_ISL_1067874, EPI_ISL_1067869, EPI_ISL_1067870, EPI_ISL_1067824, EPI_ISL_1067828, EPI_ISL_1067820, EPI_ISL_1067825, EPI_ISL_1067829, EPI_ISL_1067916, EPI_ISL_1067850, EPI_ISL_1067851, EPI_ISL_1067843, EPI_ISL_1067852, EPI_ISL_1067831, EPI_ISL_1067832, EPI_ISL_1067844, EPI_ISL_1067845, EPI_ISL_1067858, EPI_ISL_1067859, EPI_ISL_1067860, EPI_ISL_1067861, EPI_ISL_1067840, EPI_ISL_1067837, EPI_ISL_1067819, EPI_ISL_1067884, EPI_ISL_1067885, EPI_ISL_1067886, EPI_ISL_1067887, EPI_ISL_1067888, EPI_ISL_1067889, EPI_ISL_1067890, EPI_ISL_1067891, EPI_ISL_1067892, EPI_ISL_1067893, EPI_ISL_1067875, EPI_ISL_1067830, EPI_ISL_1067876, EPI_ISL_1067877, EPI_ISL_1067878, EPI_ISL_1067879, EPI_ISL_1067880, EPI_ISL_1067871, EPI_ISL_1067872, EPI_ISL_1067836, EPI_ISL_1067881, EPI_ISL_1067826, EPI_ISL_1067882, EPI_ISL_1067827, EPI_ISL_1067846, EPI_ISL_1067847, EPI_ISL_1067853, EPI_ISL_1067854, EPI_ISL_1067855, EPI_ISL_1067856, EPI_ISL_1067835, EPI_ISL_1067857, EPI_ISL_1067848, EPI_ISL_1067833, EPI_ISL_1067849, EPI_ISL_1067862, EPI_ISL_1067863, EPI_ISL_1067864, EPI_ISL_1067865, EPI_ISL_1067866, EPI_ISL_1067867, EPI_ISL_1067868, EPI_ISL_1067841, EPI_ISL_1067834, EPI_ISL_1067842, EPI_ISL_1067839, EPI_ISL_1067838, EPI_ISL_1067944, EPI_ISL_1067945, EPI_ISL_1067946, EPI_ISL_1067917, EPI_ISL_1067937, EPI_ISL_1067983, EPI_ISL_1067922, EPI_ISL_1067947, EPI_ISL_1067948, EPI_ISL_1067949, EPI_ISL_1067950, EPI_ISL_1067918, EPI_ISL_1067951, EPI_ISL_1067919, EPI_ISL_1067952, EPI_ISL_1067953, EPI_ISL_1067939, EPI_ISL_1067823, EPI_ISL_1067954, EPI_ISL_1067955, EPI_ISL_1067941, EPI_ISL_1067956, EPI_ISL_1067942, EPI_ISL_1067923, EPI_ISL_1067821, EPI_ISL_1067931, EPI_ISL_1067934, EPI_ISL_1067943, EPI_ISL_1067932, EPI_ISL_1067957, EPI_ISL_1067958, EPI_ISL_1067924, EPI_ISL_1067959, EPI_ISL_1067960, EPI_ISL_1067935, EPI_ISL_1067961, EPI_ISL_1067962, EPI_ISL_1067936, EPI_ISL_1067963, EPI_ISL_1067984, EPI_ISL_1067964, EPI_ISL_1067965, EPI_ISL_1067966, EPI_ISL_1067967, EPI_ISL_1067968, EPI_ISL_1067969, EPI_ISL_1067970, EPI_ISL_1067971, EPI_ISL_1067940, EPI_ISL_1067972, EPI_ISL_1067973, EPI_ISL_1067920, EPI_ISL_1067925, EPI_ISL_1067974, EPI_ISL_1067975, EPI_ISL_1067926, EPI_ISL_1067927, EPI_ISL_1067933, EPI_ISL_1067938, EPI_ISL_1067976, EPI_ISL_1067977, EPI_ISL_1067978, EPI_ISL_1067822, EPI_ISL_1067979, EPI_ISL_1067980, EPI_ISL_1067928, EPI_ISL_1067929, EPI_ISL_1067981, EPI_ISL_1067818, EPI_ISL_1067982, EPI_ISL_1067930, EPI_ISL_1067921, EPI_ISL_1159773, EPI_ISL_1159764, EPI_ISL_1159774, EPI_ISL_1159775, EPI_ISL_1159776, EPI_ISL_1159777, EPI_ISL_1159778, EPI_ISL_1159779, EPI_ISL_1159780, EPI_ISL_1159781, EPI_ISL_1159782, EPI_ISL_1159783, EPI_ISL_1159784, EPI_ISL_1159749, EPI_ISL_1159785, EPI_ISL_1159765, EPI_ISL_1159743, EPI_ISL_1159786, EPI_ISL_1159763, EPI_ISL_1159787, EPI_ISL_1159788, EPI_ISL_1159741, EPI_ISL_1159789, EPI_ISL_1159790, EPI_ISL_1159757, EPI_ISL_1159731, EPI_ISL_1159791, EPI_ISL_1159792, EPI_ISL_1159747, EPI_ISL_1159793, EPI_ISL_1159794, EPI_ISL_1159795, EPI_ISL_1159740, EPI_ISL_1159732, EPI_ISL_1159796, EPI_ISL_1159756, EPI_ISL_1159752, EPI_ISL_1159797, EPI_ISL_1159746, EPI_ISL_1159798, EPI_ISL_1159733, EPI_ISL_1159799, EPI_ISL_1159800, EPI_ISL_1159801, EPI_ISL_1159745, EPI_ISL_1159802, EPI_ISL_1159803, EPI_ISL_1159754, EPI_ISL_1159762, EPI_ISL_1159755, EPI_ISL_1159804, EPI_ISL_1159805, EPI_ISL_1159806, EPI_ISL_1159753, EPI_ISL_1159807, EPI_ISL_1159808, EPI_ISL_1159734, EPI_ISL_1159736, EPI_ISL_1159742, EPI_ISL_1159809, EPI_ISL_1159810, EPI_ISL_1159811, EPI_ISL_1159812, EPI_ISL_1159737, EPI_ISL_1159738, EPI_ISL_1159813, EPI_ISL_1159814, EPI_ISL_1159751, EPI_ISL_1159815, EPI_ISL_1159816, EPI_ISL_1159817, EPI_ISL_1159818, EPI_ISL_1159819, EPI_ISL_1159820, EPI_ISL_1159821, EPI_ISL_1159822, EPI_ISL_1159759, EPI_ISL_1159823, EPI_ISL_1159824, EPI_ISL_1159825, EPI_ISL_1159826, EPI_ISL_1159827, EPI_ISL_1159828, EPI_ISL_1159829, EPI_ISL_1159771, EPI_ISL_1159830, EPI_ISL_1159831, EPI_ISL_1159832, EPI_ISL_1159833, EPI_ISL_1159834, EPI_ISL_1159835, EPI_ISL_1159836, EPI_ISL_1159837, EPI_ISL_1159730, EPI_ISL_1159838, EPI_ISL_1159839, EPI_ISL_1159770, EPI_ISL_1159840, EPI_ISL_1159841, EPI_ISL_1159842, EPI_ISL_1159843, EPI_ISL_1159766, EPI_ISL_1159844, EPI_ISL_1159845, EPI_ISL_1159846, EPI_ISL_1159847, EPI_ISL_1159848, EPI_ISL_1159849, EPI_ISL_1159850, EPI_ISL_1159851, EPI_ISL_1159760, EPI_ISL_1159852, EPI_ISL_1159853, EPI_ISL_1159854, EPI_ISL_1159855, EPI_ISL_1159748, EPI_ISL_1159856, EPI_ISL_1159758, EPI_ISL_1159857, EPI_ISL_1159858, EPI_ISL_1159859, EPI_ISL_1159860, EPI_ISL_1159861, EPI_ISL_1159862, EPI_ISL_1159863, EPI_ISL_1159864, EPI_ISL_1159865, EPI_ISL_1159866, EPI_ISL_1159767, EPI_ISL_1159750, EPI_ISL_1159867, EPI_ISL_1159868, EPI_ISL_1159761, EPI_ISL_1159869, EPI_ISL_1159744, EPI_ISL_1159870, EPI_ISL_1159871, EPI_ISL_1159872, EPI_ISL_1159873, EPI_ISL_1159874, EPI_ISL_1159769, EPI_ISL_1159875, EPI_ISL_1159739, EPI_ISL_1159876, EPI_ISL_1159877, EPI_ISL_1159878, EPI_ISL_1159879, EPI_ISL_1159880, EPI_ISL_1159881, EPI_ISL_1159882, EPI_ISL_1159883, EPI_ISL_1159735, EPI_ISL_1159772, EPI_ISL_1295182, EPI_ISL_1295183, EPI_ISL_1295184, EPI_ISL_1295185, EPI_ISL_1295186, EPI_ISL_1295187, EPI_ISL_1295188, EPI_ISL_1295189, EPI_ISL_1295190, EPI_ISL_1295191, EPI_ISL_1295192, EPI_ISL_1295193, EPI_ISL_1295194, EPI_ISL_1295195, EPI_ISL_1295196, EPI_ISL_1295197, EPI_ISL_1295198, EPI_ISL_1295199, EPI_ISL_1295200, EPI_ISL_1295201, EPI_ISL_1295202, EPI_ISL_1295203, EPI_ISL_1295204, EPI_ISL_1295205, EPI_ISL_1295206, EPI_ISL_1295207, EPI_ISL_1295208, EPI_ISL_1295209, EPI_ISL_1295210, EPI_ISL_1295211, EPI_ISL_1295212, EPI_ISL_1295213, EPI_ISL_1295214, EPI_ISL_1295215, EPI_ISL_1295216, EPI_ISL_1295217, EPI_ISL_1295218, EPI_ISL_1295219, EPI_ISL_1295220, EPI_ISL_1295221, EPI_ISL_1295222, EPI_ISL_1295223, EPI_ISL_1295224, EPI_ISL_1295225, EPI_ISL_1295226, EPI_ISL_1295227, EPI_ISL_1295228, EPI_ISL_1295229, EPI_ISL_1295230, EPI_ISL_1295231, EPI_ISL_1295232, EPI_ISL_1295233, EPI_ISL_1295234, EPI_ISL_1295235, EPI_ISL_1295236, EPI_ISL_1295237, EPI_ISL_1295238, EPI_ISL_1295239, EPI_ISL_1295240, EPI_ISL_1295241, EPI_ISL_1295242, EPI_ISL_1295243, EPI_ISL_1295244, EPI_ISL_1295245, EPI_ISL_1295246, EPI_ISL_1295247, EPI_ISL_1295248, EPI_ISL_1295249, EPI_ISL_1295250, EPI_ISL_1295251, EPI_ISL_1295252, EPI_ISL_1295253, EPI_ISL_1295254, EPI_ISL_1295255, EPI_ISL_1295256, EPI_ISL_1295257, EPI_ISL_1295258, EPI_ISL_1295259, EPI_ISL_1295260, EPI_ISL_1295261, EPI_ISL_1295262, EPI_ISL_1295263, EPI_ISL_1295264, EPI_ISL_1295265, EPI_ISL_1295266, EPI_ISL_1295267, EPI_ISL_1295268, EPI_ISL_1295269, EPI_ISL_1295270, EPI_ISL_1295271, EPI_ISL_1295272, EPI_ISL_1295273, EPI_ISL_1295274, EPI_ISL_1295275, EPI_ISL_1295276, EPI_ISL_1295277, EPI_ISL_1295278, EPI_ISL_1295279, EPI_ISL_1295280, EPI_ISL_1295281, EPI_ISL_1295282, EPI_ISL_1295283, EPI_ISL_1295284, EPI_ISL_1295285, EPI_ISL_1295286, EPI_ISL_1295287, EPI_ISL_1295288, EPI_ISL_1295289, EPI_ISL_1295290, EPI_ISL_1295291, EPI_ISL_1295292, EPI_ISL_1295293, EPI_ISL_1295294, EPI_ISL_1295295, EPI_ISL_1295296, EPI_ISL_1295297, EPI_ISL_1295298, EPI_ISL_1295299, EPI_ISL_1295300, EPI_ISL_1295301, EPI_ISL_1295302, EPI_ISL_1295303, EPI_ISL_1295304, EPI_ISL_1295305, EPI_ISL_1295306, EPI_ISL_1295307, EPI_ISL_1295308, EPI_ISL_1295309, EPI_ISL_1295310, EPI_ISL_1295311, EPI_ISL_1295312, EPI_ISL_1295313, EPI_ISL_1295314, EPI_ISL_1295315, EPI_ISL_1295316, EPI_ISL_1295317, EPI_ISL_1295318, EPI_ISL_1295319, EPI_ISL_1295320, EPI_ISL_1295321, EPI_ISL_1295322, EPI_ISL_1295323, EPI_ISL_1295324, EPI_ISL_1295325, EPI_ISL_1295326, EPI_ISL_1295327, EPI_ISL_1295328, EPI_ISL_1295329, EPI_ISL_1295330, EPI_ISL_1295331, EPI_ISL_1295332, EPI_ISL_1295333, EPI_ISL_1295334, EPI_ISL_1295335, EPI_ISL_1295336, EPI_ISL_1295337, EPI_ISL_1295338, EPI_ISL_1295339, EPI_ISL_1295340, EPI_ISL_1295341, EPI_ISL_1295342, EPI_ISL_1295343, EPI_ISL_1295344, EPI_ISL_1295345, EPI_ISL_1295346, EPI_ISL_1295347, EPI_ISL_1295348, EPI_ISL_1295349, EPI_ISL_1295350, EPI_ISL_1295351, EPI_ISL_1295352, EPI_ISL_1295353, EPI_ISL_1295354, EPI_ISL_1295355, EPI_ISL_1295356, EPI_ISL_1295357, EPI_ISL_1295358, EPI_ISL_1295359, EPI_ISL_1295360, EPI_ISL_1295361, EPI_ISL_1295362, EPI_ISL_1295363, EPI_ISL_1295364, EPI_ISL_1295365, EPI_ISL_1295366, EPI_ISL_1295367, EPI_ISL_1295368, EPI_ISL_1295369, EPI_ISL_1295370, EPI_ISL_1295371, EPI_ISL_1295372, EPI_ISL_1295373, EPI_ISL_1295374, EPI_ISL_1295375, EPI_ISL_1295376, EPI_ISL_1295377, EPI_ISL_1295378, EPI_ISL_1295379, EPI_ISL_1295380, EPI_ISL_1295381, EPI_ISL_1295382, EPI_ISL_1295383, EPI_ISL_1295384, EPI_ISL_1295385, EPI_ISL_1295386, EPI_ISL_1295387, EPI_ISL_1295388, EPI_ISL_1295389, EPI_ISL_1295390, EPI_ISL_1295391, EPI_ISL_1295392, EPI_ISL_1295393, EPI_ISL_1295394, EPI_ISL_1295395, EPI_ISL_1295396, EPI_ISL_1295397, EPI_ISL_1295398, EPI_ISL_1295399, EPI_ISL_1295400, EPI_ISL_1295401, EPI_ISL_1295402, EPI_ISL_1295403, EPI_ISL_1295404, EPI_ISL_1295405, EPI_ISL_1295406, EPI_ISL_1295407, EPI_ISL_1295408, EPI_ISL_1295409, EPI_ISL_1295410, EPI_ISL_1295411, EPI_ISL_1295412, EPI_ISL_1295413, EPI_ISL_1295414, EPI_ISL_1295415, EPI_ISL_1295416, EPI_ISL_1295417, EPI_ISL_1295418, EPI_ISL_1295419, EPI_ISL_1295420, EPI_ISL_1295421, EPI_ISL_1295422, EPI_ISL_1295423, EPI_ISL_1295424, EPI_ISL_1295425, EPI_ISL_1295426, EPI_ISL_1295427, EPI_ISL_1295428, EPI_ISL_1295429, EPI_ISL_1295430, EPI_ISL_1295431, EPI_ISL_1295432, EPI_ISL_1295433, EPI_ISL_1295434, EPI_ISL_1295435, EPI_ISL_1295436, EPI_ISL_1295437, EPI_ISL_1295438, EPI_ISL_1295439, EPI_ISL_1295440, EPI_ISL_1295441, EPI_ISL_1295442, EPI_ISL_1295443, EPI_ISL_1295444, EPI_ISL_1295445, EPI_ISL_1295446, EPI_ISL_1295447, EPI_ISL_1295448, EPI_ISL_1295449, EPI_ISL_1295450, EPI_ISL_1295451, EPI_ISL_1295452, EPI_ISL_1295453, EPI_ISL_1295454, EPI_ISL_1295455, EPI_ISL_1295456, EPI_ISL_1295457, EPI_ISL_1295458, EPI_ISL_1295459, EPI_ISL_1295460, EPI_ISL_1295461, EPI_ISL_1295462, EPI_ISL_1295463, EPI_ISL_1295464, EPI_ISL_1295465, EPI_ISL_1295466, EPI_ISL_1295467, EPI_ISL_1295468, EPI_ISL_1295469, EPI_ISL_1295470, EPI_ISL_1295471, EPI_ISL_1295472, EPI_ISL_1295473, EPI_ISL_1295474, EPI_ISL_1295475, EPI_ISL_1295476, EPI_ISL_1295477, EPI_ISL_1295478, EPI_ISL_1295479, EPI_ISL_1295480, EPI_ISL_1295481, EPI_ISL_1295482, EPI_ISL_1295483, EPI_ISL_1295484, EPI_ISL_1295485, EPI_ISL_1295486, EPI_ISL_1295487, EPI_ISL_1295488, EPI_ISL_1295489, EPI_ISL_1295490, EPI_ISL_1295491, EPI_ISL_1295492, EPI_ISL_1295493, EPI_ISL_1295494, EPI_ISL_1295495, EPI_ISL_1295496, EPI_ISL_1295497, EPI_ISL_1295498, EPI_ISL_1295499, EPI_ISL_1295500, EPI_ISL_1295501, EPI_ISL_1295502, EPI_ISL_1295503, EPI_ISL_1295504, EPI_ISL_1295505, EPI_ISL_1295506, EPI_ISL_1295507, EPI_ISL_1295508, EPI_ISL_1295509, EPI_ISL_1295510, EPI_ISL_1295511, EPI_ISL_1295512, EPI_ISL_1295513, EPI_ISL_1295514, EPI_ISL_1295515, EPI_ISL_1295516, EPI_ISL_1295517, EPI_ISL_1295518, EPI_ISL_1295519, EPI_ISL_1295520, EPI_ISL_1295521, EPI_ISL_1295522, EPI_ISL_1295523, EPI_ISL_1295524, EPI_ISL_1295525, EPI_ISL_1295526, EPI_ISL_1295527, EPI_ISL_1295528, EPI_ISL_1295529, EPI_ISL_1295530, EPI_ISL_1295531, EPI_ISL_1295532, EPI_ISL_1295533, EPI_ISL_1295535, EPI_ISL_1295536, EPI_ISL_1295537, EPI_ISL_1295538, EPI_ISL_1295539, EPI_ISL_1295540, EPI_ISL_1295541, EPI_ISL_1295542, EPI_ISL_1295543, EPI_ISL_1295544, EPI_ISL_1295545, EPI_ISL_1295546, EPI_ISL_1295547, EPI_ISL_1295548, EPI_ISL_1295549, EPI_ISL_1295550, EPI_ISL_1295551, EPI_ISL_1295552, EPI_ISL_1295553, EPI_ISL_1295554, EPI_ISL_1295555, EPI_ISL_1295556, EPI_ISL_1295557, EPI_ISL_1295558, EPI_ISL_1295559, EPI_ISL_1295560, EPI_ISL_1295561, EPI_ISL_1295562, EPI_ISL_1295563, EPI_ISL_1420973, EPI_ISL_1420975, EPI_ISL_1420976, EPI_ISL_1420978, EPI_ISL_1420979, EPI_ISL_1420981, EPI_ISL_1420983, EPI_ISL_1420984, EPI_ISL_1420986, EPI_ISL_1420987, EPI_ISL_1420988, EPI_ISL_1420990, EPI_ISL_1420991, EPI_ISL_1420993, EPI_ISL_1420994, EPI_ISL_1420996, EPI_ISL_1420997, EPI_ISL_1420999, EPI_ISL_1421000, EPI_ISL_1421001, EPI_ISL_1421003, EPI_ISL_1421004, EPI_ISL_1421006, EPI_ISL_1421007, EPI_ISL_1421009, EPI_ISL_1421010, EPI_ISL_1421012, EPI_ISL_1421013, EPI_ISL_1421015, EPI_ISL_1421016, EPI_ISL_1421018, EPI_ISL_1421019, EPI_ISL_1421021, EPI_ISL_1421022, EPI_ISL_1421023, EPI_ISL_1421025, EPI_ISL_1421026, EPI_ISL_1421028, EPI_ISL_1421029, EPI_ISL_1421031, EPI_ISL_1421032, EPI_ISL_1421034, EPI_ISL_1421035, EPI_ISL_1421037, EPI_ISL_1421038, EPI_ISL_1421040, EPI_ISL_1421041, EPI_ISL_1421043, EPI_ISL_1421044, EPI_ISL_1421046, EPI_ISL_1421048, EPI_ISL_1421049, EPI_ISL_1421051, EPI_ISL_1421052, EPI_ISL_1421053, EPI_ISL_1421055, EPI_ISL_1421056, EPI_ISL_1421058, EPI_ISL_1421059, EPI_ISL_1421061, EPI_ISL_1421062, EPI_ISL_1421064, EPI_ISL_1421065, EPI_ISL_1421067, EPI_ISL_1421068, EPI_ISL_1421070, EPI_ISL_1421072, EPI_ISL_1421073, EPI_ISL_1421074, EPI_ISL_1421076, EPI_ISL_1421077, EPI_ISL_1421079, EPI_ISL_1421080, EPI_ISL_1421082, EPI_ISL_1421083, EPI_ISL_1421085, EPI_ISL_1421086, EPI_ISL_1421088, EPI_ISL_1421089, EPI_ISL_1421091, EPI_ISL_1421092, EPI_ISL_1421094, EPI_ISL_1421095, EPI_ISL_1421097, EPI_ISL_1421098, EPI_ISL_1421100, EPI_ISL_1421101, EPI_ISL_1421103, EPI_ISL_1421104, EPI_ISL_1421106, EPI_ISL_1421107, EPI_ISL_1421109, EPI_ISL_1421110, EPI_ISL_1421112, EPI_ISL_1421113, EPI_ISL_1421115, EPI_ISL_1421116, EPI_ISL_1421118, EPI_ISL_1421119, EPI_ISL_1421121, EPI_ISL_1421122, EPI_ISL_1421124, EPI_ISL_1421125, EPI_ISL_1421127, EPI_ISL_1421129, EPI_ISL_1421130, EPI_ISL_1421132, EPI_ISL_1421133, EPI_ISL_1421135, EPI_ISL_1421136, EPI_ISL_1421137, EPI_ISL_1421139, EPI_ISL_1421141, EPI_ISL_1421142, EPI_ISL_1421144, EPI_ISL_1421145, EPI_ISL_1421147, EPI_ISL_1421149, EPI_ISL_1421150, EPI_ISL_1421152, EPI_ISL_1421153, EPI_ISL_1421155, EPI_ISL_1421156, EPI_ISL_1421157, EPI_ISL_1421159, EPI_ISL_1421160, EPI_ISL_1421162, EPI_ISL_1421164, EPI_ISL_1421165, EPI_ISL_1421167, EPI_ISL_1421168, EPI_ISL_1421170, EPI_ISL_1421171, EPI_ISL_1421173, EPI_ISL_1421174, EPI_ISL_1421176, EPI_ISL_1421177, EPI_ISL_1421178, EPI_ISL_1421180, EPI_ISL_1421181, EPI_ISL_1421183, EPI_ISL_1421184, EPI_ISL_1421186, EPI_ISL_1421188, EPI_ISL_1421189, EPI_ISL_1421191, EPI_ISL_1421192, EPI_ISL_1421194, EPI_ISL_1421195, EPI_ISL_1421197, EPI_ISL_1421198, EPI_ISL_1421200, EPI_ISL_1421201, EPI_ISL_1421203, EPI_ISL_1421204, EPI_ISL_1421206, EPI_ISL_1421207, EPI_ISL_1421209, EPI_ISL_1421210, EPI_ISL_1421212, EPI_ISL_1421213, EPI_ISL_1421215, EPI_ISL_1421216, EPI_ISL_1421218, EPI_ISL_1421219, EPI_ISL_1421221, EPI_ISL_1421222, EPI_ISL_1421224, EPI_ISL_1421225, EPI_ISL_1421227, EPI_ISL_1421230, EPI_ISL_1421231, EPI_ISL_1421232, EPI_ISL_1421234, EPI_ISL_1421235, EPI_ISL_1421237, EPI_ISL_1421238, EPI_ISL_1421240, EPI_ISL_1421241, EPI_ISL_1421243, EPI_ISL_1421244, EPI_ISL_1421246, EPI_ISL_1421247, EPI_ISL_1421249, EPI_ISL_1421250, EPI_ISL_1421252, EPI_ISL_1421253, EPI_ISL_1421255, EPI_ISL_1421256, EPI_ISL_1421258, EPI_ISL_1421260, EPI_ISL_1421263, EPI_ISL_1421265, EPI_ISL_1421267, EPI_ISL_1421268, EPI_ISL_1421270, EPI_ISL_1421271, EPI_ISL_1421273, EPI_ISL_1421274, EPI_ISL_1421276, EPI_ISL_1421277, EPI_ISL_1421279, EPI_ISL_1421280, EPI_ISL_1421282, EPI_ISL_1421283, EPI_ISL_1421285, EPI_ISL_1421286, EPI_ISL_1421288, EPI_ISL_1421289, EPI_ISL_1421291, EPI_ISL_1421292, EPI_ISL_1421294, EPI_ISL_1421295, EPI_ISL_1421297, EPI_ISL_1421298, EPI_ISL_1421301, EPI_ISL_1421302, EPI_ISL_1421304, EPI_ISL_1421305, EPI_ISL_1421307, EPI_ISL_1421308, EPI_ISL_1421310, EPI_ISL_1421311, EPI_ISL_1421313, EPI_ISL_1421314, EPI_ISL_1421316, EPI_ISL_1421317, EPI_ISL_1421318, EPI_ISL_1421319, EPI_ISL_1421320, EPI_ISL_1421321, EPI_ISL_1421322, EPI_ISL_1421323, EPI_ISL_1421324, EPI_ISL_1421325, EPI_ISL_1421326, EPI_ISL_1421329, EPI_ISL_1421331, EPI_ISL_1421333, EPI_ISL_1421336, EPI_ISL_1421338, EPI_ISL_1421340, EPI_ISL_1421343, EPI_ISL_1421344, EPI_ISL_1421346, EPI_ISL_1421348, EPI_ISL_1421351, EPI_ISL_1421352, EPI_ISL_1421354, EPI_ISL_1421355, EPI_ISL_1421357, EPI_ISL_1421359, EPI_ISL_1421360, EPI_ISL_1421362, EPI_ISL_1421363, EPI_ISL_1421365, EPI_ISL_1421366, EPI_ISL_1421368, EPI_ISL_1421369, EPI_ISL_1421370, EPI_ISL_1421372, EPI_ISL_1421373, EPI_ISL_1421375, EPI_ISL_1421376, EPI_ISL_1421379, EPI_ISL_1421382, EPI_ISL_1421384, EPI_ISL_1421386, EPI_ISL_1421389, EPI_ISL_1421391, EPI_ISL_1421393, EPI_ISL_1421395, EPI_ISL_1421397, EPI_ISL_1421398, EPI_ISL_1421399, EPI_ISL_1421401, EPI_ISL_1421402, EPI_ISL_1421404, EPI_ISL_1421405, EPI_ISL_1421407, EPI_ISL_1421408, EPI_ISL_1421410, EPI_ISL_1421411, EPI_ISL_1421413, EPI_ISL_1421414, EPI_ISL_1421416, EPI_ISL_1421417, EPI_ISL_1421419, EPI_ISL_1421420, EPI_ISL_1421422, EPI_ISL_1421423, EPI_ISL_1421425, EPI_ISL_1421426, EPI_ISL_1421428, EPI_ISL_1421429, EPI_ISL_1421431, EPI_ISL_1421432, EPI_ISL_1421433, EPI_ISL_1421435, EPI_ISL_1421436, EPI_ISL_1421438, EPI_ISL_1421439, EPI_ISL_1421441, EPI_ISL_1421442, EPI_ISL_1421444, EPI_ISL_1421445, EPI_ISL_1421447, EPI_ISL_1421448, EPI_ISL_1421450, EPI_ISL_1421451, EPI_ISL_1421453, EPI_ISL_1421454, EPI_ISL_1421456, EPI_ISL_1421457, EPI_ISL_1421459, EPI_ISL_1421460, EPI_ISL_1421462, EPI_ISL_1421463, EPI_ISL_1421465, EPI_ISL_1421466, EPI_ISL_1421468, EPI_ISL_1421469, EPI_ISL_1421471, EPI_ISL_1421472, EPI_ISL_1421475, EPI_ISL_1421477, EPI_ISL_1421480, EPI_ISL_1421482, EPI_ISL_1421484, EPI_ISL_1421486, EPI_ISL_1421487, EPI_ISL_1421489, EPI_ISL_1421490, EPI_ISL_1421492, EPI_ISL_1421493, EPI_ISL_1421495, EPI_ISL_1421496, EPI_ISL_1421498, EPI_ISL_1421499, EPI_ISL_1421501, EPI_ISL_1421502, EPI_ISL_1421504, EPI_ISL_1421505, EPI_ISL_1421507, EPI_ISL_1421508, EPI_ISL_1421510, EPI_ISL_1421512, EPI_ISL_1421513, EPI_ISL_1421515, EPI_ISL_1421516, EPI_ISL_1421518, EPI_ISL_1421519, EPI_ISL_1421520, EPI_ISL_1421522, EPI_ISL_1421524, EPI_ISL_1421525, EPI_ISL_1421527, EPI_ISL_1421528, EPI_ISL_1421530, EPI_ISL_1421531, EPI_ISL_1421533, EPI_ISL_1421534, EPI_ISL_1421536, EPI_ISL_1421537, EPI_ISL_1421538, EPI_ISL_1421540, EPI_ISL_1421541, EPI_ISL_1421543, EPI_ISL_1421544, EPI_ISL_1421546, EPI_ISL_1421547, EPI_ISL_1421549, EPI_ISL_1421550, EPI_ISL_1421552, EPI_ISL_1421553, EPI_ISL_1421556, EPI_ISL_1421557, EPI_ISL_1421559, EPI_ISL_1421560, EPI_ISL_1421562, EPI_ISL_1421563, EPI_ISL_1421565, EPI_ISL_1421566, EPI_ISL_1421568, EPI_ISL_1421570, EPI_ISL_1421571, EPI_ISL_1421573, EPI_ISL_1421574, EPI_ISL_1421576, EPI_ISL_1421577, EPI_ISL_1421579, EPI_ISL_1421580, EPI_ISL_1421582, EPI_ISL_1421583, EPI_ISL_1421585, EPI_ISL_1421586, EPI_ISL_1421588, EPI_ISL_1421589, EPI_ISL_1421591, EPI_ISL_1421592, EPI_ISL_1421594, EPI_ISL_1421595, EPI_ISL_1421598, EPI_ISL_1421599, EPI_ISL_1421601, EPI_ISL_1421602, EPI_ISL_1421604, EPI_ISL_1421606, EPI_ISL_1421607, EPI_ISL_1421608, EPI_ISL_1421610, EPI_ISL_1421613, EPI_ISL_1421615, EPI_ISL_1421617, EPI_ISL_1421618, EPI_ISL_1421620, EPI_ISL_1421621, EPI_ISL_1421622, EPI_ISL_1421624, EPI_ISL_1421625, EPI_ISL_1421627, EPI_ISL_1421628, EPI_ISL_1421630, EPI_ISL_1421631, EPI_ISL_1421633, EPI_ISL_1421635, EPI_ISL_1421636, EPI_ISL_1421637, EPI_ISL_1421639, EPI_ISL_1421640, EPI_ISL_1421642, EPI_ISL_1421643, EPI_ISL_1421645, EPI_ISL_1421647, EPI_ISL_1421648, EPI_ISL_1421650, EPI_ISL_1421651, EPI_ISL_1421653, EPI_ISL_1421654, EPI_ISL_1421656, EPI_ISL_1421657, EPI_ISL_1421659, EPI_ISL_1421660, EPI_ISL_1421662, EPI_ISL_1421663, EPI_ISL_1421665, EPI_ISL_1421666, EPI_ISL_1421668, EPI_ISL_1421669, EPI_ISL_1421671, EPI_ISL_1421672, EPI_ISL_1421674, EPI_ISL_1421675, EPI_ISL_1421677, EPI_ISL_1421678, EPI_ISL_1421680, EPI_ISL_1421681, EPI_ISL_1421683, EPI_ISL_1421684, EPI_ISL_1421686, EPI_ISL_1421687, EPI_ISL_1421689, EPI_ISL_1421690, EPI_ISL_1421692, EPI_ISL_1421693, EPI_ISL_1421695, EPI_ISL_1421696, EPI_ISL_1421698, EPI_ISL_1421699, EPI_ISL_1421701, EPI_ISL_1421702, EPI_ISL_1421703, EPI_ISL_1421705, EPI_ISL_1421706, EPI_ISL_1421708, EPI_ISL_1421709, EPI_ISL_1421711, EPI_ISL_1421712, EPI_ISL_1421714, EPI_ISL_1421715, EPI_ISL_1626018, EPI_ISL_1626019, EPI_ISL_1626020, EPI_ISL_1626021, EPI_ISL_1626022, EPI_ISL_1626023, EPI_ISL_1626024, EPI_ISL_1626025, EPI_ISL_1626026, EPI_ISL_1626027, EPI_ISL_1626028, EPI_ISL_1626029, EPI_ISL_1626030, EPI_ISL_1626031, EPI_ISL_1626032, EPI_ISL_1626033, EPI_ISL_1626034, EPI_ISL_1626035, EPI_ISL_1626036, EPI_ISL_1626037, EPI_ISL_1626038, EPI_ISL_1626039, EPI_ISL_1626040, EPI_ISL_1626041, EPI_ISL_1626042, EPI_ISL_1626043, EPI_ISL_1626044, EPI_ISL_1626045, EPI_ISL_1626046, EPI_ISL_1626047, EPI_ISL_1626048, EPI_ISL_1626049, EPI_ISL_1626050, EPI_ISL_1626051, EPI_ISL_1626052, EPI_ISL_1626053, EPI_ISL_1626054, EPI_ISL_1626055, EPI_ISL_1626056, EPI_ISL_1626057, EPI_ISL_1626058, EPI_ISL_1626059, EPI_ISL_1626060, EPI_ISL_1626061, EPI_ISL_1626062, EPI_ISL_1626063, EPI_ISL_1626064, EPI_ISL_1626065, EPI_ISL_1626066, EPI_ISL_1626067, EPI_ISL_1626068, EPI_ISL_1626069, EPI_ISL_1626070, EPI_ISL_1626071, EPI_ISL_1626072, EPI_ISL_1626073, EPI_ISL_1626074, EPI_ISL_1626075, EPI_ISL_1626076, EPI_ISL_1626077, EPI_ISL_1626078, EPI_ISL_1626079, EPI_ISL_1626080, EPI_ISL_1626081, EPI_ISL_1626082, EPI_ISL_1626083, EPI_ISL_1626084, EPI_ISL_1626085, EPI_ISL_1626086, EPI_ISL_1626087, EPI_ISL_1626088, EPI_ISL_1626089, EPI_ISL_1626090, EPI_ISL_1626091, EPI_ISL_1626092, EPI_ISL_1626093, EPI_ISL_1626094, EPI_ISL_1626095, EPI_ISL_1421717, EPI_ISL_1626096, EPI_ISL_1626097, EPI_ISL_1626098, EPI_ISL_1626099, EPI_ISL_1626100, EPI_ISL_1626101, EPI_ISL_1626102, EPI_ISL_1626103, EPI_ISL_1626104, EPI_ISL_1626105, EPI_ISL_1626106, EPI_ISL_1626107, EPI_ISL_1626108, EPI_ISL_1626109, EPI_ISL_1626110, EPI_ISL_1626111, EPI_ISL_1626112, EPI_ISL_1626113, EPI_ISL_1626114, EPI_ISL_1626115, EPI_ISL_1626116, EPI_ISL_1626117, EPI_ISL_1626118, EPI_ISL_1626119, EPI_ISL_1626120, EPI_ISL_1626121, EPI_ISL_1626122, EPI_ISL_1626123, EPI_ISL_1626124, EPI_ISL_1626125, EPI_ISL_1626126, EPI_ISL_1626127, EPI_ISL_1626128, EPI_ISL_1626129, EPI_ISL_1626130, EPI_ISL_1626131, EPI_ISL_1626132, EPI_ISL_1626133, EPI_ISL_1626134, EPI_ISL_1626135, EPI_ISL_1626136, EPI_ISL_1626137, EPI_ISL_1626138, EPI_ISL_1626139, EPI_ISL_1626141, EPI_ISL_1626142, EPI_ISL_1626143, EPI_ISL_1626144, EPI_ISL_1626145, EPI_ISL_1626146, EPI_ISL_1626147, EPI_ISL_1626148, EPI_ISL_1626149, EPI_ISL_1626150, EPI_ISL_1626151, EPI_ISL_1626152, EPI_ISL_1626153, EPI_ISL_1626154, EPI_ISL_1626155, EPI_ISL_1626156, EPI_ISL_1626157, EPI_ISL_1626158, EPI_ISL_1626159, EPI_ISL_1626160, EPI_ISL_1626161, EPI_ISL_1626162, EPI_ISL_1626163, EPI_ISL_1626164, EPI_ISL_1626165, EPI_ISL_1626166, EPI_ISL_1626167, EPI_ISL_1626168, EPI_ISL_1626169, EPI_ISL_1626170, EPI_ISL_1626171, EPI_ISL_1626172, EPI_ISL_1626173, EPI_ISL_1626174, EPI_ISL_1626175, EPI_ISL_1626176, EPI_ISL_1626178, EPI_ISL_1626179, EPI_ISL_1626180, EPI_ISL_1626181, EPI_ISL_1626182, EPI_ISL_1626183, EPI_ISL_1626184, EPI_ISL_1626185, EPI_ISL_1626186, EPI_ISL_1626187, EPI_ISL_1626188, EPI_ISL_1626189, EPI_ISL_1626190, EPI_ISL_1626191, EPI_ISL_1626193, EPI_ISL_1626194, EPI_ISL_1626195, EPI_ISL_1626196, EPI_ISL_1626197, EPI_ISL_1626198, EPI_ISL_1626199, EPI_ISL_1626200, EPI_ISL_1626201, EPI_ISL_1626202, EPI_ISL_1626203, EPI_ISL_1626204, EPI_ISL_1626205, EPI_ISL_1626206, EPI_ISL_1626207, EPI_ISL_1626208, EPI_ISL_1626209, EPI_ISL_1626210, EPI_ISL_1626211, EPI_ISL_1626212, EPI_ISL_1626213, EPI_ISL_1626214, EPI_ISL_1626215, EPI_ISL_1626216, EPI_ISL_1626217, EPI_ISL_1626218, EPI_ISL_1626219, EPI_ISL_1626220, EPI_ISL_1626221, EPI_ISL_1626222, EPI_ISL_1626223, EPI_ISL_1626224, EPI_ISL_1626225, EPI_ISL_1626226, EPI_ISL_1626227, EPI_ISL_1626228, EPI_ISL_1626229, EPI_ISL_1626230, EPI_ISL_1626231, EPI_ISL_1626232, EPI_ISL_1626233, EPI_ISL_1626234, EPI_ISL_1626235, EPI_ISL_1626236, EPI_ISL_1626237, EPI_ISL_1626238, EPI_ISL_1626239, EPI_ISL_1626240, EPI_ISL_1626241, EPI_ISL_1626242, EPI_ISL_1626243, EPI_ISL_1626244, EPI_ISL_1626245, EPI_ISL_1626246, EPI_ISL_1626247, EPI_ISL_1626248, EPI_ISL_1626249, EPI_ISL_1626250, EPI_ISL_1626251, EPI_ISL_1626252, EPI_ISL_1626253, EPI_ISL_1626254, EPI_ISL_1626255, EPI_ISL_1626256, EPI_ISL_1626257, EPI_ISL_1626258, EPI_ISL_1626259, EPI_ISL_1626260, EPI_ISL_1626261, EPI_ISL_1626262, EPI_ISL_1626263, EPI_ISL_1626264, EPI_ISL_1626265, EPI_ISL_1626266, EPI_ISL_1626267, EPI_ISL_1626268, EPI_ISL_1626269, EPI_ISL_1626270, EPI_ISL_1626271, EPI_ISL_1626272, EPI_ISL_1626273, EPI_ISL_1626274, EPI_ISL_1626275, EPI_ISL_1626276, EPI_ISL_1626277, EPI_ISL_1626278, EPI_ISL_1626279, EPI_ISL_1626280, EPI_ISL_1626281, EPI_ISL_1626282, EPI_ISL_1626283, EPI_ISL_1626284, EPI_ISL_1626285, EPI_ISL_1626286, EPI_ISL_1626287, EPI_ISL_1626288, EPI_ISL_1626289, EPI_ISL_1626290, EPI_ISL_1626291, EPI_ISL_1626292, EPI_ISL_1626293, EPI_ISL_1626294, EPI_ISL_1626295, EPI_ISL_1626296, EPI_ISL_1626297, EPI_ISL_1626298, EPI_ISL_1626299, EPI_ISL_1626300, EPI_ISL_1626301, EPI_ISL_1626302, EPI_ISL_1626303, EPI_ISL_1626304, EPI_ISL_1626305, EPI_ISL_1626306, EPI_ISL_1626307, EPI_ISL_1626308, EPI_ISL_1626309, EPI_ISL_1626310, EPI_ISL_1626311, EPI_ISL_1626312, EPI_ISL_1626313, EPI_ISL_1626314, EPI_ISL_1626315, EPI_ISL_1626316, EPI_ISL_1626317, EPI_ISL_1626318, EPI_ISL_1626319, EPI_ISL_1626320, EPI_ISL_1626321, EPI_ISL_1626322, EPI_ISL_1626323, EPI_ISL_1626324, EPI_ISL_1626325, EPI_ISL_1626326, EPI_ISL_1626327, EPI_ISL_1626328, EPI_ISL_1626329, EPI_ISL_1626330, EPI_ISL_1626331, EPI_ISL_1626332, EPI_ISL_1626333, EPI_ISL_1626334, EPI_ISL_1626335, EPI_ISL_1626336, EPI_ISL_1626337, EPI_ISL_1626338, EPI_ISL_1626339, EPI_ISL_1626340, EPI_ISL_1626341, EPI_ISL_1626342, EPI_ISL_1626343, EPI_ISL_1626344, EPI_ISL_1626345, EPI_ISL_1626346, EPI_ISL_1626347, EPI_ISL_1626348, EPI_ISL_1626349, EPI_ISL_1626350, EPI_ISL_1626351, EPI_ISL_1626352, EPI_ISL_1626353, EPI_ISL_1626354, EPI_ISL_1626355, EPI_ISL_1626356, EPI_ISL_1626357, EPI_ISL_1626358, EPI_ISL_1626359, EPI_ISL_1626360, EPI_ISL_1626361, EPI_ISL_1626362, EPI_ISL_1626363, EPI_ISL_1626364, EPI_ISL_1626365, EPI_ISL_1626366, EPI_ISL_1626367, EPI_ISL_1626368, EPI_ISL_1626369, EPI_ISL_1626370, EPI_ISL_1626371, EPI_ISL_1626372, EPI_ISL_1626373, EPI_ISL_1626374, EPI_ISL_1626375, EPI_ISL_1626376, EPI_ISL_1626377, EPI_ISL_1626378, EPI_ISL_1626379, EPI_ISL_1626380, EPI_ISL_1626381, EPI_ISL_1626382, EPI_ISL_1626383, EPI_ISL_1626384, EPI_ISL_1626385, EPI_ISL_1626386, EPI_ISL_1626387, EPI_ISL_1626388, EPI_ISL_1626389, EPI_ISL_1626390, EPI_ISL_1626392, EPI_ISL_1626393, EPI_ISL_1626394, EPI_ISL_1626395, EPI_ISL_1626396, EPI_ISL_1626397, EPI_ISL_1626398, EPI_ISL_1626399, EPI_ISL_1626400, EPI_ISL_1626401, EPI_ISL_1626402, EPI_ISL_1626403, EPI_ISL_1626404, EPI_ISL_1626405, EPI_ISL_1626406, EPI_ISL_1626407, EPI_ISL_1626408, EPI_ISL_1626409, EPI_ISL_1626410, EPI_ISL_1626411, EPI_ISL_1626412, EPI_ISL_1626413, EPI_ISL_1626414, EPI_ISL_1626415, EPI_ISL_1626416, EPI_ISL_1626417, EPI_ISL_1626418, EPI_ISL_1626419, EPI_ISL_1626420, EPI_ISL_1626421, EPI_ISL_1626422, EPI_ISL_1626423, EPI_ISL_1626424, EPI_ISL_1626425, EPI_ISL_1626426, EPI_ISL_1626427, EPI_ISL_1626428, EPI_ISL_1626429, EPI_ISL_1626430, EPI_ISL_1626431, EPI_ISL_1626432, EPI_ISL_1626433, EPI_ISL_1626434, EPI_ISL_1626435, EPI_ISL_1626436, EPI_ISL_1626437, EPI_ISL_1626438, EPI_ISL_1626439, EPI_ISL_1626440, EPI_ISL_1626441, EPI_ISL_1626442, EPI_ISL_1626443, EPI_ISL_1626444, EPI_ISL_1626445, EPI_ISL_1626446, EPI_ISL_1626447, EPI_ISL_1626448, EPI_ISL_1626449, EPI_ISL_1626450, EPI_ISL_1626451, EPI_ISL_1626452, EPI_ISL_1626453, EPI_ISL_1626454, EPI_ISL_1626455, EPI_ISL_1626456, EPI_ISL_1626457, EPI_ISL_1626458, EPI_ISL_1626459, EPI_ISL_1626460, EPI_ISL_1626461, EPI_ISL_1626462, EPI_ISL_1626463, EPI_ISL_1626464, EPI_ISL_1626465, EPI_ISL_1626466, EPI_ISL_1626467, EPI_ISL_1626468, EPI_ISL_1626469, EPI_ISL_1626470, EPI_ISL_1626471, EPI_ISL_1626472, EPI_ISL_1626473, EPI_ISL_1626474, EPI_ISL_1626475, EPI_ISL_1626476, EPI_ISL_1626477, EPI_ISL_1626478, EPI_ISL_1626479, EPI_ISL_1626480, EPI_ISL_1626481, EPI_ISL_1626482, EPI_ISL_1793843, EPI_ISL_1793844, EPI_ISL_1793845, EPI_ISL_1793846, EPI_ISL_1793847, EPI_ISL_1793848, EPI_ISL_1793849, EPI_ISL_1793850, EPI_ISL_1793851, EPI_ISL_1793852, EPI_ISL_1793853, EPI_ISL_1793854, EPI_ISL_1793855, EPI_ISL_1793856, EPI_ISL_1793857, EPI_ISL_1793858, EPI_ISL_1793859, EPI_ISL_1793860, EPI_ISL_1793861, EPI_ISL_1793862, EPI_ISL_1793863, EPI_ISL_1793864, EPI_ISL_1793865, EPI_ISL_1793866, EPI_ISL_1793867, EPI_ISL_1793868, EPI_ISL_1793869, EPI_ISL_1793870, EPI_ISL_1793871, EPI_ISL_1793872, EPI_ISL_1793873, EPI_ISL_1793874, EPI_ISL_1793875, EPI_ISL_1793876, EPI_ISL_1793877, EPI_ISL_1793878, EPI_ISL_1793879, EPI_ISL_1793880, EPI_ISL_1793881, EPI_ISL_1793882, EPI_ISL_1793883, EPI_ISL_1793884, EPI_ISL_1793885, EPI_ISL_1793886, EPI_ISL_1793887, EPI_ISL_1793888, EPI_ISL_1793889, EPI_ISL_1793890, EPI_ISL_1793891, EPI_ISL_1793892, EPI_ISL_1793893, EPI_ISL_1793894, EPI_ISL_1793895, EPI_ISL_1793896, EPI_ISL_1793897, EPI_ISL_1793898, EPI_ISL_1793899, EPI_ISL_1793900, EPI_ISL_1793901, EPI_ISL_1793902, EPI_ISL_1793903, EPI_ISL_1793904, EPI_ISL_1793905, EPI_ISL_1793906, EPI_ISL_1793907, EPI_ISL_1793908, EPI_ISL_1793909, EPI_ISL_1793910, EPI_ISL_1793911, EPI_ISL_1793912, EPI_ISL_1793913, EPI_ISL_1793914, EPI_ISL_1793915, EPI_ISL_1793916, EPI_ISL_1793917, EPI_ISL_1793918, EPI_ISL_1793919, EPI_ISL_1793920, EPI_ISL_1793921, EPI_ISL_1793922, EPI_ISL_1793923, EPI_ISL_1793924, EPI_ISL_1793925, EPI_ISL_1793926, EPI_ISL_1793927, EPI_ISL_1793928, EPI_ISL_1793929, EPI_ISL_1793930, EPI_ISL_1793931, EPI_ISL_1793932, EPI_ISL_1793933, EPI_ISL_1793934, EPI_ISL_1793935, EPI_ISL_1793936, EPI_ISL_1793937, EPI_ISL_1793938, EPI_ISL_1793939, EPI_ISL_1793940, EPI_ISL_1793941, EPI_ISL_1793942, EPI_ISL_1793943, EPI_ISL_1793944, EPI_ISL_1793945, EPI_ISL_1793946, EPI_ISL_1793947, EPI_ISL_1793948, EPI_ISL_1793949, EPI_ISL_1793950, EPI_ISL_1793951, EPI_ISL_1793952, EPI_ISL_1793953, EPI_ISL_1793954, EPI_ISL_1793955, EPI_ISL_1793956, EPI_ISL_1793957, EPI_ISL_1793958, EPI_ISL_1793959, EPI_ISL_1793960, EPI_ISL_1793961, EPI_ISL_1793962, EPI_ISL_1793963, EPI_ISL_1793964, EPI_ISL_1793965, EPI_ISL_1793966, EPI_ISL_1793967, EPI_ISL_1793968, EPI_ISL_1793969, EPI_ISL_1793970, EPI_ISL_1793971, EPI_ISL_1793972, EPI_ISL_1793973, EPI_ISL_1793974, EPI_ISL_1793975, EPI_ISL_1793976, EPI_ISL_1793977, EPI_ISL_1793978, EPI_ISL_1793979, EPI_ISL_1793980, EPI_ISL_1793981, EPI_ISL_1793982, EPI_ISL_1793983, EPI_ISL_1793984, EPI_ISL_1793985, EPI_ISL_1793986, EPI_ISL_1793987, EPI_ISL_1793988, EPI_ISL_1793989, EPI_ISL_1793990, EPI_ISL_1793991, EPI_ISL_1793992, EPI_ISL_1793993, EPI_ISL_1793994, EPI_ISL_1793995, EPI_ISL_1793996, EPI_ISL_1793997, EPI_ISL_1793998, EPI_ISL_1793999, EPI_ISL_1794000, EPI_ISL_1794001, EPI_ISL_1794002, EPI_ISL_1794003, EPI_ISL_1794004, EPI_ISL_1794005, EPI_ISL_1794006, EPI_ISL_1794007, EPI_ISL_1794008, EPI_ISL_1794009, EPI_ISL_1794010, EPI_ISL_1794011, EPI_ISL_1794012, EPI_ISL_1794013, EPI_ISL_1794014, EPI_ISL_1794015, EPI_ISL_1794016, EPI_ISL_1794017, EPI_ISL_1794018, EPI_ISL_1794019, EPI_ISL_1794020, EPI_ISL_1794021, EPI_ISL_1794022, EPI_ISL_1794023, EPI_ISL_1794024, EPI_ISL_1794025, EPI_ISL_1794026, EPI_ISL_1794027, EPI_ISL_1794028, EPI_ISL_1794029, EPI_ISL_1794030, EPI_ISL_1794031, EPI_ISL_1794032, EPI_ISL_1794033, EPI_ISL_1794034, EPI_ISL_1794035, EPI_ISL_1794036, EPI_ISL_1794037, EPI_ISL_1794038, EPI_ISL_1794039, EPI_ISL_1794040, EPI_ISL_1794041, EPI_ISL_1794042, EPI_ISL_1794043, EPI_ISL_1794044, EPI_ISL_1794045, EPI_ISL_1794046, EPI_ISL_1794047, EPI_ISL_1794048, EPI_ISL_1794049, EPI_ISL_1794050, EPI_ISL_1794051, EPI_ISL_1794052, EPI_ISL_1794053, EPI_ISL_1794054, EPI_ISL_1794055, EPI_ISL_1794056, EPI_ISL_1794057, EPI_ISL_1794058, EPI_ISL_1794059, EPI_ISL_1794060, EPI_ISL_1794061, EPI_ISL_1794062, EPI_ISL_1794063, EPI_ISL_1794064, EPI_ISL_1794065, EPI_ISL_1794066, EPI_ISL_1794067, EPI_ISL_1794068, EPI_ISL_1794069, EPI_ISL_1794070, EPI_ISL_1794071, EPI_ISL_1794072, EPI_ISL_1794073, EPI_ISL_1794074, EPI_ISL_1794075, EPI_ISL_1794076, EPI_ISL_1794077, EPI_ISL_1794078, EPI_ISL_1794079, EPI_ISL_1794080, EPI_ISL_1794081, EPI_ISL_1794082, EPI_ISL_1794083, EPI_ISL_1794084, EPI_ISL_1794085, EPI_ISL_1794086, EPI_ISL_1794087, EPI_ISL_1794088, EPI_ISL_1794089, EPI_ISL_1794090, EPI_ISL_1794091, EPI_ISL_1794092, EPI_ISL_1794093, EPI_ISL_1794094, EPI_ISL_1794095, EPI_ISL_1794096, EPI_ISL_1794097, EPI_ISL_1794098, EPI_ISL_1794099, EPI_ISL_1794100, EPI_ISL_1794101, EPI_ISL_1794102, EPI_ISL_1794103, EPI_ISL_1794104, EPI_ISL_1794105, EPI_ISL_1794106, EPI_ISL_1794107, EPI_ISL_1794108, EPI_ISL_1794109, EPI_ISL_1794110, EPI_ISL_1794111, EPI_ISL_1794112, EPI_ISL_1794113, EPI_ISL_1794114, EPI_ISL_1794115, EPI_ISL_1794116, EPI_ISL_1794117, EPI_ISL_1794118, EPI_ISL_1794119, EPI_ISL_1794120, EPI_ISL_1794121, EPI_ISL_1794122, EPI_ISL_1794123, EPI_ISL_1794124, EPI_ISL_1794125, EPI_ISL_1794126, EPI_ISL_1794127, EPI_ISL_1794128, EPI_ISL_1794129, EPI_ISL_1794130, EPI_ISL_1794131, EPI_ISL_1794132, EPI_ISL_1794133, EPI_ISL_1794134, EPI_ISL_1794135, EPI_ISL_1794136, EPI_ISL_1794137, EPI_ISL_1794138, EPI_ISL_1794139, EPI_ISL_1794140, EPI_ISL_1794141, EPI_ISL_1794142, EPI_ISL_1794143, EPI_ISL_1794144, EPI_ISL_1794145, EPI_ISL_1794146, EPI_ISL_1794147, EPI_ISL_1794148, EPI_ISL_1794149, EPI_ISL_1794150, EPI_ISL_1794151, EPI_ISL_1794152, EPI_ISL_1794153, EPI_ISL_1794154, EPI_ISL_1794155, EPI_ISL_1794156, EPI_ISL_1794157, EPI_ISL_1794158, EPI_ISL_1794159, EPI_ISL_1794160, EPI_ISL_1794161, EPI_ISL_1794162, EPI_ISL_1794163, EPI_ISL_1794164, EPI_ISL_1794165, EPI_ISL_1794166, EPI_ISL_1794167, EPI_ISL_1794168, EPI_ISL_1794169, EPI_ISL_1794170, EPI_ISL_1794171, EPI_ISL_1794172, EPI_ISL_1794173, EPI_ISL_1794174, EPI_ISL_1794175, EPI_ISL_1794176, EPI_ISL_1794177, EPI_ISL_1794178, EPI_ISL_1794179, EPI_ISL_1794180, EPI_ISL_1794181, EPI_ISL_1794182, EPI_ISL_1794183, EPI_ISL_1794184, EPI_ISL_1794185, EPI_ISL_1794186, EPI_ISL_1794187, EPI_ISL_1794188, EPI_ISL_1794189, EPI_ISL_1794190, EPI_ISL_1794191, EPI_ISL_1794192, EPI_ISL_1794193, EPI_ISL_1794194, EPI_ISL_1794195, EPI_ISL_1794196, EPI_ISL_1794197, EPI_ISL_1794198, EPI_ISL_1794199, EPI_ISL_1794200, EPI_ISL_1794201, EPI_ISL_1794202, EPI_ISL_1794203, EPI_ISL_1794204, EPI_ISL_1794205, EPI_ISL_1794206, EPI_ISL_1794207, EPI_ISL_1794208, EPI_ISL_1794209, EPI_ISL_1794210, EPI_ISL_1794211, EPI_ISL_1794212, EPI_ISL_1794213, EPI_ISL_1794214, EPI_ISL_1794215, EPI_ISL_1794216, EPI_ISL_1794217, EPI_ISL_1794218, EPI_ISL_1794219, EPI_ISL_1794220, EPI_ISL_1794221, EPI_ISL_1794222, EPI_ISL_1794223, EPI_ISL_1794224, EPI_ISL_1794225, EPI_ISL_1794226, EPI_ISL_1794227, EPI_ISL_1794228, EPI_ISL_1794229, EPI_ISL_1794230, EPI_ISL_1794231, EPI_ISL_1794232, EPI_ISL_1794233, EPI_ISL_1794234, EPI_ISL_1794235, EPI_ISL_1794236, EPI_ISL_1794237, EPI_ISL_1794238, EPI_ISL_1794239, EPI_ISL_1794240, EPI_ISL_1794241, EPI_ISL_1794242, EPI_ISL_1794243, EPI_ISL_1794244, EPI_ISL_1794245, EPI_ISL_1794246, EPI_ISL_1794247, EPI_ISL_1794248, EPI_ISL_1794249, EPI_ISL_1794250, EPI_ISL_1794251, EPI_ISL_1794252, EPI_ISL_1794253, EPI_ISL_1794254, EPI_ISL_1794255, EPI_ISL_1794256, EPI_ISL_1794257, EPI_ISL_1794258, EPI_ISL_1794259, EPI_ISL_1794260, EPI_ISL_1794261, EPI_ISL_1794262, EPI_ISL_1794263, EPI_ISL_1794264, EPI_ISL_1794265, EPI_ISL_1794266, EPI_ISL_1794267, EPI_ISL_1794268, EPI_ISL_1794269, EPI_ISL_1794270, EPI_ISL_1794271, EPI_ISL_1794272, EPI_ISL_1794273, EPI_ISL_1794274, EPI_ISL_1794275, EPI_ISL_1794276, EPI_ISL_1794277, EPI_ISL_1794278, EPI_ISL_1794279, EPI_ISL_1794280, EPI_ISL_1794281, EPI_ISL_1794282, EPI_ISL_1794283, EPI_ISL_1794284, EPI_ISL_1794285, EPI_ISL_1794286, EPI_ISL_1794287, EPI_ISL_1794288, EPI_ISL_1794289, EPI_ISL_1794290, EPI_ISL_1794291, EPI_ISL_1794292, EPI_ISL_1794293, EPI_ISL_1794294, EPI_ISL_1794295, EPI_ISL_1794296, EPI_ISL_1794297, EPI_ISL_1794298, EPI_ISL_1794299, EPI_ISL_1794300, EPI_ISL_1794301, EPI_ISL_1794302, EPI_ISL_1794303, EPI_ISL_1794304, EPI_ISL_1794305, EPI_ISL_1794306, EPI_ISL_1794307, EPI_ISL_1794308, EPI_ISL_1794309, EPI_ISL_1794310, EPI_ISL_1794311, EPI_ISL_1794312, EPI_ISL_1794313, EPI_ISL_1794314, EPI_ISL_1794315, EPI_ISL_1794316, EPI_ISL_1794317, EPI_ISL_1794318, EPI_ISL_1794319, EPI_ISL_1794320, EPI_ISL_1794321, EPI_ISL_1794322, EPI_ISL_1794323, EPI_ISL_1794324, EPI_ISL_1794325, EPI_ISL_1794326, EPI_ISL_1794327, EPI_ISL_1794328, EPI_ISL_1794329, EPI_ISL_1794330, EPI_ISL_1794331, EPI_ISL_1794332, EPI_ISL_1794333, EPI_ISL_1794334, EPI_ISL_1794335, EPI_ISL_1794336, EPI_ISL_1794337, EPI_ISL_1794338, EPI_ISL_1794339, EPI_ISL_1794340, EPI_ISL_1794341, EPI_ISL_1794342, EPI_ISL_1794343, EPI_ISL_1794344, EPI_ISL_1794345, EPI_ISL_1794346, EPI_ISL_1794347, EPI_ISL_1794348, EPI_ISL_1794349, EPI_ISL_1794350, EPI_ISL_1794351, EPI_ISL_1794352, EPI_ISL_1794353, EPI_ISL_1794354, EPI_ISL_1794355, EPI_ISL_1794356, EPI_ISL_1794357, EPI_ISL_1794358, EPI_ISL_1794359, EPI_ISL_1794360, EPI_ISL_1794361, EPI_ISL_1794362, EPI_ISL_1794363, EPI_ISL_1794364, EPI_ISL_1794365, EPI_ISL_1794366, EPI_ISL_1794367, EPI_ISL_1794368, EPI_ISL_1794369, EPI_ISL_1794370, EPI_ISL_1794371, EPI_ISL_1794372, EPI_ISL_1794373, EPI_ISL_1794374, EPI_ISL_1794375, EPI_ISL_1794376, EPI_ISL_1794377, EPI_ISL_1794378, EPI_ISL_1794379, EPI_ISL_1794380, EPI_ISL_1794381, EPI_ISL_1794382, EPI_ISL_1794383, EPI_ISL_1794384, EPI_ISL_1794385, EPI_ISL_1794386, EPI_ISL_1794387, EPI_ISL_1794388, EPI_ISL_1794389, EPI_ISL_1794390, EPI_ISL_1794391, EPI_ISL_1794392, EPI_ISL_1794393, EPI_ISL_1794394, EPI_ISL_1794395, EPI_ISL_1794396, EPI_ISL_1794397, EPI_ISL_1794398, EPI_ISL_1794399, EPI_ISL_1794400, EPI_ISL_1794401, EPI_ISL_1794402, EPI_ISL_1794403, EPI_ISL_1794404, EPI_ISL_1794405, EPI_ISL_1794406, EPI_ISL_1794407, EPI_ISL_1794408, EPI_ISL_1794409, EPI_ISL_1794410, EPI_ISL_1794411, EPI_ISL_1794412, EPI_ISL_1794413, EPI_ISL_1794414, EPI_ISL_1794415, EPI_ISL_1794416, EPI_ISL_1794417, EPI_ISL_1794418, EPI_ISL_1794419, EPI_ISL_1794420, EPI_ISL_1794421, EPI_ISL_1794422, EPI_ISL_1794423, EPI_ISL_1794424, EPI_ISL_1794425, EPI_ISL_1794426, EPI_ISL_1794427, EPI_ISL_1794428, EPI_ISL_1794429, EPI_ISL_1794430, EPI_ISL_1794431, EPI_ISL_1794432, EPI_ISL_1794433, EPI_ISL_1794434, EPI_ISL_1794435, EPI_ISL_1794436, EPI_ISL_1794437, EPI_ISL_1794438, EPI_ISL_1794439, EPI_ISL_1794440, EPI_ISL_1794441, EPI_ISL_1794442, EPI_ISL_1794443, EPI_ISL_1794444, EPI_ISL_1794445, EPI_ISL_1794446, EPI_ISL_1794447, EPI_ISL_1794448, EPI_ISL_1794449, EPI_ISL_1794450, EPI_ISL_1794451, EPI_ISL_1794452, EPI_ISL_1794453, EPI_ISL_1794454, EPI_ISL_1794456, EPI_ISL_1794457, EPI_ISL_1794458, EPI_ISL_1794459, EPI_ISL_1794460, EPI_ISL_1794461, EPI_ISL_1794462, EPI_ISL_1794463, EPI_ISL_1794464, EPI_ISL_1794465, EPI_ISL_1794466, EPI_ISL_1794467, EPI_ISL_1794468, EPI_ISL_1794469, EPI_ISL_1794470, EPI_ISL_1794471, EPI_ISL_1794472, EPI_ISL_1794473, EPI_ISL_1794474, EPI_ISL_1794475, EPI_ISL_1794476, EPI_ISL_1794477, EPI_ISL_1794478, EPI_ISL_1794479, EPI_ISL_1794480, EPI_ISL_1794481, EPI_ISL_1794482, EPI_ISL_1794483, EPI_ISL_1794484, EPI_ISL_1794485, EPI_ISL_1794486, EPI_ISL_1794487, EPI_ISL_1794488, EPI_ISL_1794489, EPI_ISL_1794490, EPI_ISL_1794491, EPI_ISL_1794492, EPI_ISL_1794493, EPI_ISL_1794494, EPI_ISL_1794495, EPI_ISL_1794496, EPI_ISL_1794497, EPI_ISL_1794498, EPI_ISL_1794499, EPI_ISL_1794500, EPI_ISL_1794501, EPI_ISL_1794502, EPI_ISL_1794503, EPI_ISL_1794504, EPI_ISL_1794505, EPI_ISL_1794506, EPI_ISL_1794507, EPI_ISL_1794508, EPI_ISL_1794509, EPI_ISL_1794510, EPI_ISL_1794511, EPI_ISL_1794512, EPI_ISL_1794513, EPI_ISL_1794514, EPI_ISL_1794515, EPI_ISL_1794516, EPI_ISL_1794517, EPI_ISL_1794518, EPI_ISL_1794519, EPI_ISL_1794520, EPI_ISL_1794521, EPI_ISL_1794522, EPI_ISL_1794523, EPI_ISL_1794524, EPI_ISL_1794525, EPI_ISL_1794526, EPI_ISL_1794527, EPI_ISL_1794528, EPI_ISL_1794529, EPI_ISL_1794530, EPI_ISL_1794531, EPI_ISL_1794532, EPI_ISL_1794533, EPI_ISL_1794534, EPI_ISL_1794535, EPI_ISL_1794536, EPI_ISL_1794537, EPI_ISL_1794538, EPI_ISL_1794539, EPI_ISL_1794540, EPI_ISL_1794541, EPI_ISL_1794542, EPI_ISL_1794543, EPI_ISL_1794544, EPI_ISL_1794545, EPI_ISL_1794546, EPI_ISL_1794547, EPI_ISL_1794548, EPI_ISL_1794549, EPI_ISL_1794550, EPI_ISL_1794551, EPI_ISL_1794552, EPI_ISL_1794553, EPI_ISL_1794554, EPI_ISL_1794555, EPI_ISL_1794556, EPI_ISL_1794557, EPI_ISL_1794558, EPI_ISL_1794559, EPI_ISL_1794560, EPI_ISL_1794561, EPI_ISL_1794562, EPI_ISL_1794563, EPI_ISL_1794564, EPI_ISL_1794565, EPI_ISL_1794566, EPI_ISL_1794567, EPI_ISL_1794568, EPI_ISL_1794569, EPI_ISL_1794570, EPI_ISL_1794571, EPI_ISL_1794572, EPI_ISL_1794573, EPI_ISL_1794574, EPI_ISL_1794575	Wisconsin State Laboratory of Hygiene Communicable Disease Division	Wisconsin State Laboratory of Hygiene Communicable Disease Division	Kelsey R. Florek et al
EPI_ISL_470540	Wisconsin State Laboratory of Hygiene Communicable Disease Division	Wisconsin State Laboratory of Hygiene Communicable Disease Division	Kelsey R Florek et al
EPI_ISL_2018545, EPI_ISL_2018546, EPI_ISL_2018547, EPI_ISL_2018548, EPI_ISL_2018549, EPI_ISL_2018550, EPI_ISL_2018551, EPI_ISL_2018552, EPI_ISL_2018553, EPI_ISL_2018554, EPI_ISL_2018555, EPI_ISL_2018556, EPI_ISL_2018557, EPI_ISL_2018558, EPI_ISL_2018559, EPI_ISL_2018560, EPI_ISL_2018561, EPI_ISL_2018562, EPI_ISL_2018563, EPI_ISL_2018564, EPI_ISL_2018565, EPI_ISL_2018566, EPI_ISL_2018567, EPI_ISL_2018568, EPI_ISL_2018569, EPI_ISL_2018570, EPI_ISL_2018571, EPI_ISL_2018572, EPI_ISL_2018573, EPI_ISL_2018574, EPI_ISL_2018575, EPI_ISL_2018576, EPI_ISL_2018577, EPI_ISL_2018578, EPI_ISL_2018579, EPI_ISL_2018580, EPI_ISL_2018581, EPI_ISL_2018582, EPI_ISL_2018583, EPI_ISL_2018584, EPI_ISL_2018585, EPI_ISL_2018586, EPI_ISL_2018587, EPI_ISL_2018588, EPI_ISL_2018589, EPI_ISL_2018590, EPI_ISL_2018591, EPI_ISL_2018592, EPI_ISL_2018593, EPI_ISL_2018594, EPI_ISL_2018595, EPI_ISL_2018596, EPI_ISL_2018597, EPI_ISL_2018598, EPI_ISL_2018599, EPI_ISL_2018600, EPI_ISL_2018601, EPI_ISL_2018602, EPI_ISL_2018603, EPI_ISL_2018604, EPI_ISL_2018605, EPI_ISL_2018606, EPI_ISL_2018607, EPI_ISL_2018608, EPI_ISL_2018609, EPI_ISL_2018610, EPI_ISL_2018611, EPI_ISL_2018612, EPI_ISL_2018613, EPI_ISL_2018614, EPI_ISL_2018615, EPI_ISL_2018616, EPI_ISL_2018617, EPI_ISL_2018618, EPI_ISL_2018619, EPI_ISL_2018620, EPI_ISL_2018621, EPI_ISL_2018622, EPI_ISL_2018623, EPI_ISL_2018624, EPI_ISL_2018625, EPI_ISL_2018626, EPI_ISL_2018627, EPI_ISL_2018628, EPI_ISL_2018629, EPI_ISL_2018630, EPI_ISL_2018631, EPI_ISL_2018632, EPI_ISL_2018633, EPI_ISL_2018634, EPI_ISL_2018635, EPI_ISL_2018636, EPI_ISL_2018637, EPI_ISL_2018638, EPI_ISL_2018639, EPI_ISL_2018640, EPI_ISL_2018641, EPI_ISL_2018642, EPI_ISL_2018643, EPI_ISL_2018644, EPI_ISL_2018645, EPI_ISL_2018646, EPI_ISL_2018647, EPI_ISL_2018648, EPI_ISL_2018649, EPI_ISL_2018650, EPI_ISL_2018651, EPI_ISL_2018652, EPI_ISL_2018653, EPI_ISL_2018654, EPI_ISL_2018655, EPI_ISL_2018656, EPI_ISL_2018657, EPI_ISL_2018658, EPI_ISL_2018659, EPI_ISL_2018660, EPI_ISL_2018661, EPI_ISL_2018662, EPI_ISL_2018663, EPI_ISL_2018664, EPI_ISL_2018665, EPI_ISL_2018666, EPI_ISL_2018667, EPI_ISL_2018668, EPI_ISL_2018669, EPI_ISL_2018670, EPI_ISL_2018671, EPI_ISL_2018672, EPI_ISL_2018673, EPI_ISL_2018674, EPI_ISL_2018675, EPI_ISL_2018676, EPI_ISL_2018677, EPI_ISL_2018678, EPI_ISL_2018679, EPI_ISL_2018680, EPI_ISL_2018681, EPI_ISL_2018682, EPI_ISL_2018683, EPI_ISL_2018684, EPI_ISL_2018685, EPI_ISL_2018686, EPI_ISL_2018687, EPI_ISL_2018688, EPI_ISL_2018689, EPI_ISL_2018690, EPI_ISL_2018691, EPI_ISL_2018692, EPI_ISL_2018693, EPI_ISL_2018694, EPI_ISL_2018695, EPI_ISL_2018696, EPI_ISL_2018697, EPI_ISL_2018698, EPI_ISL_2018699, EPI_ISL_2018700, EPI_ISL_2018701, EPI_ISL_2018702, EPI_ISL_2018703, EPI_ISL_2018704, EPI_ISL_2018705, EPI_ISL_2018706, EPI_ISL_2018707, EPI_ISL_2018708, EPI_ISL_2018709, EPI_ISL_2018710, EPI_ISL_2018711, EPI_ISL_2018712, EPI_ISL_2018713, EPI_ISL_2018714, EPI_ISL_2018715, EPI_ISL_2018716, EPI_ISL_2018717, EPI_ISL_2018718, EPI_ISL_2018719, EPI_ISL_2018720, EPI_ISL_2018721, EPI_ISL_2018722, EPI_ISL_2018723, EPI_ISL_2018724, EPI_ISL_2018725, EPI_ISL_2018726, EPI_ISL_2018727, EPI_ISL_2018728, EPI_ISL_2018729, EPI_ISL_2018730, EPI_ISL_2018731, EPI_ISL_2018732, EPI_ISL_2018733, EPI_ISL_2018734, EPI_ISL_2018735, EPI_ISL_2018736, EPI_ISL_2018737, EPI_ISL_2018738, EPI_ISL_2018739, EPI_ISL_2018740, EPI_ISL_2018741, EPI_ISL_2018742, EPI_ISL_2018743, EPI_ISL_2018744, EPI_ISL_2018745, EPI_ISL_2018746, EPI_ISL_2018747, EPI_ISL_2018748, EPI_ISL_2018749, EPI_ISL_2018750, EPI_ISL_2018751, EPI_ISL_2018752, EPI_ISL_2018753, EPI_ISL_2018754, EPI_ISL_2018755, EPI_ISL_2018756, EPI_ISL_2018757, EPI_ISL_2018758, EPI_ISL_2018759, EPI_ISL_2018760, EPI_ISL_2018761, EPI_ISL_2018762, EPI_ISL_2018763, EPI_ISL_2018764, EPI_ISL_2018765, EPI_ISL_2018766, EPI_ISL_2018767, EPI_ISL_2018768, EPI_ISL_2018769, EPI_ISL_2018770, EPI_ISL_2018771, EPI_ISL_2018772, EPI_ISL_2018773, EPI_ISL_2018774, EPI_ISL_2018775, EPI_ISL_2018776, EPI_ISL_2018777, EPI_ISL_2018778, EPI_ISL_2018779, EPI_ISL_2018780, EPI_ISL_2018781, EPI_ISL_2018782, EPI_ISL_2018783, EPI_ISL_2018784, EPI_ISL_2018785, EPI_ISL_2018786, EPI_ISL_2018787, EPI_ISL_2018788, EPI_ISL_2018789, EPI_ISL_2018790, EPI_ISL_2018791, EPI_ISL_2018792, EPI_ISL_2018793, EPI_ISL_2018794, EPI_ISL_2018795, EPI_ISL_2018796, EPI_ISL_2018797, EPI_ISL_2018798, EPI_ISL_2018799, EPI_ISL_2018800, EPI_ISL_2018801, EPI_ISL_2018802, EPI_ISL_2018803, EPI_ISL_2018804, EPI_ISL_2018805, EPI_ISL_2018806, EPI_ISL_2018807, EPI_ISL_2018808, EPI_ISL_2018809, EPI_ISL_2018810, EPI_ISL_2018811, EPI_ISL_2018812, EPI_ISL_2018813, EPI_ISL_2018814, EPI_ISL_2018815, EPI_ISL_2018816, EPI_ISL_2018817, EPI_ISL_2018818, EPI_ISL_2018819, EPI_ISL_2018820, EPI_ISL_2018821, EPI_ISL_2018822, EPI_ISL_2018823, EPI_ISL_2018824, EPI_ISL_2018825, EPI_ISL_2018826, EPI_ISL_2018827, EPI_ISL_2018828, EPI_ISL_2018829, EPI_ISL_2018830, EPI_ISL_2018831, EPI_ISL_2018832, EPI_ISL_2018833, EPI_ISL_2018834, EPI_ISL_2018835, EPI_ISL_2018836, EPI_ISL_2018837, EPI_ISL_2018838, EPI_ISL_2018839, EPI_ISL_2018840, EPI_ISL_2018841, EPI_ISL_2018842, EPI_ISL_2018843, EPI_ISL_2018844, EPI_ISL_2018845, EPI_ISL_2018846, EPI_ISL_2018847, EPI_ISL_2018848, EPI_ISL_2018849, EPI_ISL_2018850, EPI_ISL_2018851, EPI_ISL_2018852, EPI_ISL_2018853, EPI_ISL_2018854, EPI_ISL_2018855, EPI_ISL_2018856, EPI_ISL_2018857, EPI_ISL_2018858, EPI_ISL_2018859, EPI_ISL_2018860, EPI_ISL_2018861, EPI_ISL_2018862, EPI_ISL_2018863, EPI_ISL_2018864, EPI_ISL_2018865, EPI_ISL_2018866, EPI_ISL_2018867, EPI_ISL_2018868, EPI_ISL_2018869, EPI_ISL_2018870, EPI_ISL_2018871, EPI_ISL_2018872, EPI_ISL_2018873, EPI_ISL_2018874, EPI_ISL_2018875, EPI_ISL_2018876, EPI_ISL_2018877, EPI_ISL_2018878, EPI_ISL_2018879, EPI_ISL_2018880, EPI_ISL_2018881, EPI_ISL_2018882, EPI_ISL_2018883, EPI_ISL_2018884, EPI_ISL_2018885, EPI_ISL_2018886, EPI_ISL_2018887, EPI_ISL_2018888, EPI_ISL_2018889, EPI_ISL_2018890, EPI_ISL_2018891, EPI_ISL_2018892, EPI_ISL_2018893, EPI_ISL_2018894, EPI_ISL_2018895, EPI_ISL_2018896, EPI_ISL_2018897, EPI_ISL_2018898, EPI_ISL_2018899, EPI_ISL_2018900, EPI_ISL_2018901, EPI_ISL_2018902, EPI_ISL_2018903, EPI_ISL_2018904, EPI_ISL_2018905, EPI_ISL_2018906, EPI_ISL_2018907, EPI_ISL_2018908, EPI_ISL_2018909, EPI_ISL_2018910, EPI_ISL_2018911, EPI_ISL_2018912, EPI_ISL_2018913, EPI_ISL_2018914, EPI_ISL_2018915, EPI_ISL_2018916, EPI_ISL_2018917, EPI_ISL_2018918, EPI_ISL_2018919, EPI_ISL_2018920, EPI_ISL_2018921, EPI_ISL_2278975, EPI_ISL_2278976, EPI_ISL_2278977, EPI_ISL_2278978, EPI_ISL_2278979, EPI_ISL_2278980, EPI_ISL_2278981, EPI_ISL_2278982, EPI_ISL_2278983, EPI_ISL_2278984, EPI_ISL_2278985, EPI_ISL_2278986, EPI_ISL_2278987, EPI_ISL_2278988, EPI_ISL_2278989, EPI_ISL_2278990, EPI_ISL_2278991, EPI_ISL_2278992, EPI_ISL_2278993, EPI_ISL_2278994, EPI_ISL_2278995, EPI_ISL_2278996, EPI_ISL_2278997, EPI_ISL_2278998, EPI_ISL_2278999, EPI_ISL_2279000, EPI_ISL_2279001, EPI_ISL_2279002, EPI_ISL_2279003, EPI_ISL_2279004, EPI_ISL_2279005, EPI_ISL_2279006, EPI_ISL_2279007, EPI_ISL_2279008, EPI_ISL_2279009, EPI_ISL_2279010, EPI_ISL_2279011, EPI_ISL_2279012, EPI_ISL_2279013, EPI_ISL_2279014, EPI_ISL_2279015, EPI_ISL_2279016, EPI_ISL_2279017, EPI_ISL_2279018, EPI_ISL_2279019, EPI_ISL_2279020, EPI_ISL_2279021, EPI_ISL_2279022, EPI_ISL_2279023, EPI_ISL_2279024, EPI_ISL_2279025, EPI_ISL_2279026, EPI_ISL_2279027, EPI_ISL_2279028, EPI_ISL_2279029, EPI_ISL_2279030, EPI_ISL_2279031, EPI_ISL_2279032, EPI_ISL_2279033, EPI_ISL_2279034, EPI_ISL_2279035, EPI_ISL_2279036, EPI_ISL_2279037, EPI_ISL_2279038, EPI_ISL_2279039, EPI_ISL_2279040, EPI_ISL_2279041, EPI_ISL_2279042, EPI_ISL_2279043, EPI_ISL_2279044, EPI_ISL_2279045, EPI_ISL_2279046, EPI_ISL_2279047, EPI_ISL_2279048, EPI_ISL_2279049, EPI_ISL_2279050, EPI_ISL_2279051, EPI_ISL_2279052, EPI_ISL_2279053, EPI_ISL_2279054, EPI_ISL_2279055, EPI_ISL_2279056, EPI_ISL_2279057, EPI_ISL_2279058, EPI_ISL_2279059, EPI_ISL_2279060, EPI_ISL_2279061, EPI_ISL_2279062, EPI_ISL_2279063, EPI_ISL_2279064, EPI_ISL_2279065, EPI_ISL_2279066, EPI_ISL_2279067, EPI_ISL_2279068, EPI_ISL_2279069, EPI_ISL_2279070, EPI_ISL_2279071, EPI_ISL_2279072, EPI_ISL_2279073, EPI_ISL_2279074, EPI_ISL_2279075, EPI_ISL_2279076, EPI_ISL_2279077, EPI_ISL_2279078, EPI_ISL_2279079, EPI_ISL_2279080, EPI_ISL_2279081, EPI_ISL_2279082, EPI_ISL_2279083, EPI_ISL_2279084, EPI_ISL_2279085, EPI_ISL_2279086, EPI_ISL_2279087, EPI_ISL_2279088, EPI_ISL_2279089, EPI_ISL_2279090, EPI_ISL_2279091, EPI_ISL_2279092, EPI_ISL_2279093, EPI_ISL_2279094, EPI_ISL_2279095, EPI_ISL_2279096, EPI_ISL_2279097, EPI_ISL_2279098, EPI_ISL_2279099, EPI_ISL_2279100, EPI_ISL_2279101, EPI_ISL_2279102, EPI_ISL_2279103, EPI_ISL_2279104, EPI_ISL_2279105, EPI_ISL_2279106, EPI_ISL_2279107, EPI_ISL_2279108, EPI_ISL_2279109, EPI_ISL_2279110, EPI_ISL_2279111, EPI_ISL_2279112, EPI_ISL_2279113, EPI_ISL_2279114, EPI_ISL_2279115, EPI_ISL_2279116, EPI_ISL_2279117, EPI_ISL_2279118, EPI_ISL_2279119, EPI_ISL_2279120, EPI_ISL_2279121, EPI_ISL_2279122, EPI_ISL_2279123, EPI_ISL_2279124, EPI_ISL_2279125, EPI_ISL_2279126, EPI_ISL_2279127, EPI_ISL_2279128, EPI_ISL_2279129, EPI_ISL_2279130, EPI_ISL_2279131, EPI_ISL_2279132, EPI_ISL_2279133, EPI_ISL_2279134, EPI_ISL_2279135, EPI_ISL_2279136, EPI_ISL_2279137, EPI_ISL_2279138, EPI_ISL_2279139, EPI_ISL_2279140, EPI_ISL_2279141, EPI_ISL_2279142, EPI_ISL_2279143, EPI_ISL_2279144, EPI_ISL_2279145, EPI_ISL_2279146, EPI_ISL_2279147, EPI_ISL_2279148, EPI_ISL_2279149, EPI_ISL_2279150, EPI_ISL_2279151, EPI_ISL_2279152, EPI_ISL_2279153, EPI_ISL_2279154, EPI_ISL_2279155, EPI_ISL_2279156, EPI_ISL_2279157, EPI_ISL_2279158, EPI_ISL_2279159, EPI_ISL_2279160, EPI_ISL_2279161, EPI_ISL_2279162, EPI_ISL_2279163, EPI_ISL_2279164, EPI_ISL_2279165, EPI_ISL_2279166, EPI_ISL_2279167, EPI_ISL_2279168, EPI_ISL_2279169, EPI_ISL_2279170, EPI_ISL_2279171, EPI_ISL_2279172, EPI_ISL_2279173, EPI_ISL_2279174, EPI_ISL_2279175, EPI_ISL_2279176, EPI_ISL_2279177, EPI_ISL_2279178, EPI_ISL_2279179, EPI_ISL_2279180, EPI_ISL_2279181, EPI_ISL_2279182, EPI_ISL_2279183, EPI_ISL_2279184, EPI_ISL_2279185, EPI_ISL_2279186, EPI_ISL_2279187, EPI_ISL_2279188, EPI_ISL_2279189, EPI_ISL_2279190, EPI_ISL_2279191, EPI_ISL_2279192, EPI_ISL_2279193, EPI_ISL_2279194, EPI_ISL_2279195, EPI_ISL_2279196, EPI_ISL_2279197, EPI_ISL_2279198, EPI_ISL_2279199, EPI_ISL_2279200, EPI_ISL_2279201, EPI_ISL_2279202, EPI_ISL_2279203, EPI_ISL_2279204, EPI_ISL_2279205, EPI_ISL_2279206, EPI_ISL_2279207, EPI_ISL_2279208, EPI_ISL_2279209, EPI_ISL_2279210, EPI_ISL_2279211, EPI_ISL_2279212, EPI_ISL_2279213, EPI_ISL_2279214, EPI_ISL_2279215, EPI_ISL_2279216, EPI_ISL_2279217, EPI_ISL_2279218, EPI_ISL_2279219, EPI_ISL_2279220, EPI_ISL_2279221, EPI_ISL_2279222, EPI_ISL_2279223, EPI_ISL_2279224, EPI_ISL_2279225, EPI_ISL_2279226, EPI_ISL_2279227, EPI_ISL_2279228, EPI_ISL_2279229, EPI_ISL_2279230, EPI_ISL_2279231, EPI_ISL_2279232, EPI_ISL_2279233, EPI_ISL_2279234, EPI_ISL_2279235, EPI_ISL_2279236, EPI_ISL_2279237, EPI_ISL_2279238, EPI_ISL_2279239, EPI_ISL_2279240, EPI_ISL_2279241, EPI_ISL_2279242, EPI_ISL_2279243, EPI_ISL_2279244, EPI_ISL_2279245, EPI_ISL_2279246, EPI_ISL_2279247, EPI_ISL_2279248, EPI_ISL_2279249, EPI_ISL_2279250, EPI_ISL_2279251, EPI_ISL_2279252, EPI_ISL_2279253, EPI_ISL_2279254, EPI_ISL_2279255, EPI_ISL_2279256, EPI_ISL_2279257, EPI_ISL_2279258, EPI_ISL_2279259, EPI_ISL_2279260, EPI_ISL_2279261, EPI_ISL_2279262, EPI_ISL_2279263, EPI_ISL_2279264, EPI_ISL_2279265, EPI_ISL_2279266, EPI_ISL_2279267, EPI_ISL_2279268, EPI_ISL_2279269, EPI_ISL_2279270, EPI_ISL_2279271, EPI_ISL_2279272, EPI_ISL_2279273, EPI_ISL_2279274, EPI_ISL_2279275, EPI_ISL_2279276, EPI_ISL_2279277, EPI_ISL_2279278, EPI_ISL_2279279, EPI_ISL_2279280, EPI_ISL_2279281, EPI_ISL_2279282, EPI_ISL_2279283, EPI_ISL_2279284, EPI_ISL_2279285, EPI_ISL_2279286, EPI_ISL_2279287, EPI_ISL_2279288, EPI_ISL_2279289, EPI_ISL_2279290, EPI_ISL_2279291, EPI_ISL_2279292, EPI_ISL_2279293, EPI_ISL_2279294, EPI_ISL_2279296, EPI_ISL_2279297, EPI_ISL_2279298, EPI_ISL_2279299, EPI_ISL_2279300, EPI_ISL_2279301, EPI_ISL_2279302, EPI_ISL_2279303, EPI_ISL_2279304, EPI_ISL_2279305, EPI_ISL_2279306, EPI_ISL_2279307, EPI_ISL_2279308, EPI_ISL_2279309, EPI_ISL_2279310, EPI_ISL_2279311, EPI_ISL_2279312, EPI_ISL_2279313, EPI_ISL_2279314, EPI_ISL_2279315, EPI_ISL_2279316, EPI_ISL_2279317, EPI_ISL_2279318, EPI_ISL_2279319, EPI_ISL_2279320, EPI_ISL_2279321, EPI_ISL_2279322, EPI_ISL_2279323, EPI_ISL_2279324, EPI_ISL_2279325, EPI_ISL_2279326, EPI_ISL_2279327, EPI_ISL_2279328, EPI_ISL_2279329, EPI_ISL_2279330, EPI_ISL_2279331, EPI_ISL_2279332, EPI_ISL_2279333, EPI_ISL_2279334, EPI_ISL_2279335, EPI_ISL_2279336, EPI_ISL_2279337, EPI_ISL_2279338, EPI_ISL_2279339, EPI_ISL_2279340, EPI_ISL_2279341, EPI_ISL_2279342, EPI_ISL_2279343, EPI_ISL_2279344, EPI_ISL_2279345, EPI_ISL_2279346, EPI_ISL_2279347, EPI_ISL_2279348, EPI_ISL_2279349, EPI_ISL_2279350, EPI_ISL_2279351, EPI_ISL_2279352, EPI_ISL_2279353, EPI_ISL_2279354, EPI_ISL_2279355, EPI_ISL_2279356, EPI_ISL_2279357, EPI_ISL_2279358, EPI_ISL_2279359, EPI_ISL_2279360, EPI_ISL_2279361, EPI_ISL_2279362, EPI_ISL_2279363, EPI_ISL_2279364, EPI_ISL_2279365, EPI_ISL_2279366, EPI_ISL_2279367, EPI_ISL_2279368, EPI_ISL_2279369, EPI_ISL_2279370, EPI_ISL_2279371, EPI_ISL_2279372, EPI_ISL_2279373, EPI_ISL_2279374, EPI_ISL_2279375, EPI_ISL_2279376, EPI_ISL_2279377, EPI_ISL_2279378, EPI_ISL_2279379, EPI_ISL_2279380, EPI_ISL_2279381, EPI_ISL_2279382, EPI_ISL_2279383, EPI_ISL_2279384, EPI_ISL_2279385, EPI_ISL_2279386, EPI_ISL_2279387, EPI_ISL_2279388, EPI_ISL_2279389, EPI_ISL_2279390, EPI_ISL_2279391, EPI_ISL_2279392, EPI_ISL_2279393, EPI_ISL_2279394, EPI_ISL_2279395, EPI_ISL_2279396, EPI_ISL_2279397, EPI_ISL_2279398, EPI_ISL_2279399, EPI_ISL_2279400, EPI_ISL_2279401, EPI_ISL_2279402, EPI_ISL_2279403, EPI_ISL_2279404, EPI_ISL_2279405, EPI_ISL_2279406, EPI_ISL_2279407, EPI_ISL_2279408, EPI_ISL_2279409, EPI_ISL_2279410, EPI_ISL_2279411, EPI_ISL_2279412, EPI_ISL_2279413, EPI_ISL_2279414, EPI_ISL_2279415, EPI_ISL_2279416, EPI_ISL_2279417, EPI_ISL_2279418, EPI_ISL_2279419, EPI_ISL_2279420, EPI_ISL_2279421, EPI_ISL_2279422, EPI_ISL_2279423, EPI_ISL_2279424, EPI_ISL_2279425, EPI_ISL_2279426, EPI_ISL_2279427, EPI_ISL_2279428, EPI_ISL_2279429, EPI_ISL_2279430, EPI_ISL_2279431, EPI_ISL_2279432, EPI_ISL_2279433, EPI_ISL_2279434, EPI_ISL_2279435, EPI_ISL_2279436, EPI_ISL_2279437, EPI_ISL_2279438, EPI_ISL_2279439, EPI_ISL_2279440, EPI_ISL_2279441, EPI_ISL_2279442, EPI_ISL_2279443, EPI_ISL_2279444, EPI_ISL_2279445, EPI_ISL_2279446, EPI_ISL_2279447, EPI_ISL_2279448, EPI_ISL_2279449, EPI_ISL_2279450, EPI_ISL_2279451, EPI_ISL_2279452, EPI_ISL_2279453, EPI_ISL_2279454, EPI_ISL_2279455, EPI_ISL_2279456, EPI_ISL_2279457, EPI_ISL_2279458, EPI_ISL_2279459, EPI_ISL_2279460, EPI_ISL_2279461, EPI_ISL_2279462, EPI_ISL_2279463, EPI_ISL_2279464, EPI_ISL_2279465, EPI_ISL_2279466, EPI_ISL_2279467, EPI_ISL_2279468, EPI_ISL_2279469, EPI_ISL_2279470, EPI_ISL_2279471, EPI_ISL_2279472, EPI_ISL_2279473, EPI_ISL_2279474, EPI_ISL_2279475, EPI_ISL_2279476, EPI_ISL_2279477, EPI_ISL_2279478, EPI_ISL_2279479, EPI_ISL_2279480, EPI_ISL_2279481, EPI_ISL_2279482, EPI_ISL_2279483, EPI_ISL_2279484, EPI_ISL_2279485, EPI_ISL_2279486, EPI_ISL_2279487, EPI_ISL_2279488, EPI_ISL_2279489, EPI_ISL_2279490, EPI_ISL_2279491, EPI_ISL_2279492, EPI_ISL_2279493, EPI_ISL_2279494, EPI_ISL_2279495, EPI_ISL_2279496, EPI_ISL_2279497	Wisconsin State Laboratory of Hygiene Communicable Disease Division	Wisconsin State Laboratory of Hygiene Communicable Disease Division	Abigail C. Shockey et al
EPI_ISL_1269510, EPI_ISL_1269511, EPI_ISL_1269512, EPI_ISL_1269514, EPI_ISL_1269515, EPI_ISL_1269517, EPI_ISL_1269518, EPI_ISL_1269486, EPI_ISL_1269520, EPI_ISL_1269521, EPI_ISL_1269477, EPI_ISL_1269523, EPI_ISL_1269524, EPI_ISL_1269526, EPI_ISL_1269527, EPI_ISL_1269529, EPI_ISL_1269530, EPI_ISL_1269531, EPI_ISL_1269533, EPI_ISL_1269535, EPI_ISL_1269536, EPI_ISL_1269537, EPI_ISL_1269539, EPI_ISL_1269540, EPI_ISL_1269494, EPI_ISL_1269493, EPI_ISL_1269542, EPI_ISL_1269543, EPI_ISL_1269398, EPI_ISL_1269545, EPI_ISL_1269546, EPI_ISL_1269548, EPI_ISL_1269324, EPI_ISL_1269549, EPI_ISL_1269550, EPI_ISL_1269552, EPI_ISL_1269553, EPI_ISL_1269555, EPI_ISL_1269430, EPI_ISL_1269351, EPI_ISL_1269489, EPI_ISL_1269556, EPI_ISL_1269558, EPI_ISL_1269559, EPI_ISL_1269561, EPI_ISL_1269562, EPI_ISL_1269391, EPI_ISL_1269563, EPI_ISL_1269565, EPI_ISL_1269566, EPI_ISL_1423343, EPI_ISL_1423344, EPI_ISL_1269568, EPI_ISL_1269569, EPI_ISL_1269571, EPI_ISL_1269572, EPI_ISL_1269574, EPI_ISL_1269575, EPI_ISL_1269577, EPI_ISL_1269490, EPI_ISL_1269578, EPI_ISL_1269350, EPI_ISL_1269357, EPI_ISL_1269336, EPI_ISL_1269580, EPI_ISL_1269581, EPI_ISL_1269583, EPI_ISL_1269584, EPI_ISL_1269586, EPI_ISL_1269587, EPI_ISL_1269589, EPI_ISL_1269590, EPI_ISL_1269592, EPI_ISL_1269594, EPI_ISL_1269595, EPI_ISL_1269406, EPI_ISL_1269597, EPI_ISL_1269400, EPI_ISL_1269598, EPI_ISL_1269600, EPI_ISL_1269601, EPI_ISL_1269602, EPI_ISL_1269604, EPI_ISL_1269605, EPI_ISL_1269607, EPI_ISL_1269608, EPI_ISL_1269610, EPI_ISL_1269612, EPI_ISL_1269613, EPI_ISL_1269468, EPI_ISL_1269614, EPI_ISL_1269616, EPI_ISL_1269617, EPI_ISL_1269619, EPI_ISL_1423345, EPI_ISL_1269620, EPI_ISL_1269500, EPI_ISL_1269366, EPI_ISL_1269622, EPI_ISL_1423346, EPI_ISL_1269623, EPI_ISL_1269625, EPI_ISL_1269626, EPI_ISL_1269628, EPI_ISL_1269629, EPI_ISL_1269416, EPI_ISL_1269631, EPI_ISL_1269501, EPI_ISL_1269632, EPI_ISL_1269634, EPI_ISL_1269496, EPI_ISL_1423347, EPI_ISL_1423348, EPI_ISL_1269635, EPI_ISL_1269637, EPI_ISL_1269638, EPI_ISL_1269640, EPI_ISL_1269641, EPI_ISL_1269502, EPI_ISL_1269643, EPI_ISL_1423349, EPI_ISL_1269644, EPI_ISL_1269481, EPI_ISL_1269645, EPI_ISL_1423350, EPI_ISL_1269647, EPI_ISL_1269649, EPI_ISL_1269650, EPI_ISL_1269652, EPI_ISL_1423351, EPI_ISL_1269653, EPI_ISL_1269655, EPI_ISL_1269656, EPI_ISL_1269658, EPI_ISL_1269401, EPI_ISL_1269424, EPI_ISL_1269659, EPI_ISL_1269504, EPI_ISL_1269413, EPI_ISL_1423352, EPI_ISL_1269661, EPI_ISL_1269662, EPI_ISL_1269664, EPI_ISL_1269665, EPI_ISL_1269667, EPI_ISL_1269668, EPI_ISL_1269669, EPI_ISL_1269429, EPI_ISL_1269671, EPI_ISL_1269672, EPI_ISL_1423353, EPI_ISL_1423354, EPI_ISL_1269674, EPI_ISL_1269675, EPI_ISL_1269505, EPI_ISL_1269427, EPI_ISL_1269467, EPI_ISL_1269677, EPI_ISL_1423355, EPI_ISL_1269678, EPI_ISL_1423356, EPI_ISL_1269497, EPI_ISL_1423357, EPI_ISL_1269465, EPI_ISL_1269433, EPI_ISL_1269680, EPI_ISL_1269681, EPI_ISL_1269421, EPI_ISL_1269340, EPI_ISL_1269683, EPI_ISL_1269684, EPI_ISL_1269686, EPI_ISL_1423358, EPI_ISL_1269687, EPI_ISL_1423359, EPI_ISL_1269689, EPI_ISL_1269480, EPI_ISL_1269690, EPI_ISL_1269692, EPI_ISL_1269693, EPI_ISL_1269695, EPI_ISL_1269696, EPI_ISL_1269698, EPI_ISL_1269459, EPI_ISL_1269699, EPI_ISL_1269381, EPI_ISL_1269701, EPI_ISL_1269702, EPI_ISL_1269703, EPI_ISL_1269705, EPI_ISL_1269706, EPI_ISL_1269346, EPI_ISL_1269708, EPI_ISL_1269709, EPI_ISL_1269711, EPI_ISL_1269712, EPI_ISL_1423360, EPI_ISL_1269714, EPI_ISL_1269715, EPI_ISL_1269717, EPI_ISL_1269719, EPI_ISL_1269720, EPI_ISL_1269478, EPI_ISL_1269721, EPI_ISL_1269723, EPI_ISL_1269725, EPI_ISL_1269410, EPI_ISL_1269420, EPI_ISL_1269726, EPI_ISL_1269367, EPI_ISL_1269728, EPI_ISL_1269393, EPI_ISL_1269729, EPI_ISL_1269731, EPI_ISL_1269442, EPI_ISL_1269499, EPI_ISL_1269732, EPI_ISL_1269734, EPI_ISL_1269506, EPI_ISL_1269384, EPI_ISL_1269735, EPI_ISL_1269737, EPI_ISL_1269738, EPI_ISL_1423362, EPI_ISL_1269448, EPI_ISL_1269740, EPI_ISL_1269435, EPI_ISL_1269741, EPI_ISL_1269743, EPI_ISL_1269744, EPI_ISL_1269746, EPI_ISL_1269747, EPI_ISL_1269748, EPI_ISL_1269750, EPI_ISL_1269751, EPI_ISL_1269753, EPI_ISL_1269754, EPI_ISL_1269464, EPI_ISL_1269756, EPI_ISL_1269757, EPI_ISL_1269758, EPI_ISL_1269469, EPI_ISL_1423363, EPI_ISL_1269760, EPI_ISL_1269472, EPI_ISL_1269321, EPI_ISL_1269446, EPI_ISL_1269761, EPI_ISL_1269454, EPI_ISL_1269438, EPI_ISL_1269763, EPI_ISL_1269765, EPI_ISL_1269461, EPI_ISL_1269766, EPI_ISL_1269379, EPI_ISL_1423364, EPI_ISL_1269440, EPI_ISL_1269768, EPI_ISL_1269385, EPI_ISL_1269769, EPI_ISL_1269414, EPI_ISL_1269771, EPI_ISL_1269772, EPI_ISL_1269334, EPI_ISL_1269773, EPI_ISL_1269360, EPI_ISL_1269432, EPI_ISL_1269353, EPI_ISL_1269388, EPI_ISL_1269775, EPI_ISL_1269776, EPI_ISL_1269462, EPI_ISL_1269778, EPI_ISL_1269780, EPI_ISL_1269781, EPI_ISL_1269783, EPI_ISL_1269784, EPI_ISL_1269458, EPI_ISL_1269785, EPI_ISL_1269787, EPI_ISL_1269788, EPI_ISL_1269790, EPI_ISL_1269315, EPI_ISL_1269791, EPI_ISL_1269373, EPI_ISL_1269369, EPI_ISL_1269449, EPI_ISL_1269363, EPI_ISL_1269484, EPI_ISL_1269793, EPI_ISL_1269794, EPI_ISL_1269796, EPI_ISL_1269403, EPI_ISL_1269318, EPI_ISL_1269797, EPI_ISL_1269799, EPI_ISL_1269800, EPI_ISL_1269483, EPI_ISL_1269802, EPI_ISL_1269803, EPI_ISL_1269805, EPI_ISL_1269419, EPI_ISL_1269806, EPI_ISL_1269807, EPI_ISL_1269330, EPI_ISL_1269809, EPI_ISL_1269314, EPI_ISL_1269810, EPI_ISL_1269812, EPI_ISL_1269813, EPI_ISL_1269815, EPI_ISL_1269816, EPI_ISL_1269818, EPI_ISL_1269819, EPI_ISL_1269821, EPI_ISL_1269822, EPI_ISL_1269824, EPI_ISL_1269825, EPI_ISL_1269827, EPI_ISL_1269407, EPI_ISL_1269337, EPI_ISL_1269828, EPI_ISL_1269830, EPI_ISL_1269831, EPI_ISL_1269833, EPI_ISL_1269834, EPI_ISL_1269835, EPI_ISL_1269359, EPI_ISL_1269404, EPI_ISL_1269445, EPI_ISL_1269837, EPI_ISL_1423365, EPI_ISL_1269838, EPI_ISL_1269840, EPI_ISL_1269841, EPI_ISL_1269843, EPI_ISL_1269387, EPI_ISL_1269844, EPI_ISL_1269845, EPI_ISL_1269847, EPI_ISL_1269492, EPI_ISL_1269848, EPI_ISL_1269850, EPI_ISL_1269851, EPI_ISL_1269853, EPI_ISL_1269854, EPI_ISL_1269411, EPI_ISL_1269370, EPI_ISL_1269856, EPI_ISL_1269857, EPI_ISL_1269325, EPI_ISL_1269859, EPI_ISL_1269860, EPI_ISL_1269327, EPI_ISL_1269862, EPI_ISL_1269863, EPI_ISL_1269865, EPI_ISL_1269439, EPI_ISL_1269866, EPI_ISL_1269322, EPI_ISL_1269868, EPI_ISL_1269869, EPI_ISL_1269871, EPI_ISL_1269872, EPI_ISL_1269451, EPI_ISL_1269874, EPI_ISL_1269875, EPI_ISL_1269877, EPI_ISL_1269347, EPI_ISL_1269426, EPI_ISL_1269878, EPI_ISL_1269880, EPI_ISL_1269423, EPI_ISL_1269328, EPI_ISL_1269341, EPI_ISL_1423367, EPI_ISL_1269881, EPI_ISL_1269883, EPI_ISL_1269474, EPI_ISL_1423368, EPI_ISL_1269884, EPI_ISL_1269886, EPI_ISL_1269887, EPI_ISL_1269888, EPI_ISL_1269436, EPI_ISL_1269394, EPI_ISL_1269890, EPI_ISL_1269891, EPI_ISL_1269893, EPI_ISL_1269396, EPI_ISL_1269362, EPI_ISL_1269895, EPI_ISL_1423369, EPI_ISL_1269317, EPI_ISL_1269896, EPI_ISL_1269898, EPI_ISL_1269471, EPI_ISL_1269899, EPI_ISL_1269409, EPI_ISL_1269901, EPI_ISL_1269452, EPI_ISL_1269902, EPI_ISL_1269904, EPI_ISL_1423370, EPI_ISL_1269338, EPI_ISL_1269356, EPI_ISL_1269905, EPI_ISL_1269906, EPI_ISL_1269376, EPI_ISL_1269365, EPI_ISL_1269908, EPI_ISL_1269909, EPI_ISL_1269911, EPI_ISL_1269912, EPI_ISL_1423371, EPI_ISL_1269375, EPI_ISL_1269914, EPI_ISL_1269455, EPI_ISL_1269915, EPI_ISL_1269917, EPI_ISL_1269343, EPI_ISL_1269918, EPI_ISL_1269920, EPI_ISL_1269921, EPI_ISL_1269923, EPI_ISL_1269924, EPI_ISL_1269926, EPI_ISL_1269927, EPI_ISL_1269929, EPI_ISL_1269331, EPI_ISL_1423372, EPI_ISL_1269930, EPI_ISL_1269932, EPI_ISL_1269390, EPI_ISL_1269933, EPI_ISL_1269935, EPI_ISL_1269487, EPI_ISL_1269937, EPI_ISL_1269938, EPI_ISL_1269939, EPI_ISL_1269344, EPI_ISL_1423373, EPI_ISL_1269382, EPI_ISL_1269941, EPI_ISL_1269397, EPI_ISL_1269942, EPI_ISL_1269354, EPI_ISL_1269417, EPI_ISL_1269319, EPI_ISL_1269333, EPI_ISL_1269944, EPI_ISL_1269378, EPI_ISL_1269475, EPI_ISL_1269945, EPI_ISL_1269947, EPI_ISL_1269443, EPI_ISL_1269456, EPI_ISL_1269372, EPI_ISL_1269348	Wisconsin State Laboratory of Hygiene Communicable Disease Division	Ginkgo Bioworks Clinical Laboratory	Malaika Mckenzie-Bennett et al
EPI_ISL_1251228	Wiset Chai Chan Hospital	National Institute of Health, Department of Medical Sciences, Ministry of Public Health, Thailand	Pilailuk Okada et al
EPI_ISL_2140183, EPI_ISL_2140176, EPI_ISL_2140180, EPI_ISL_2140178, EPI_ISL_2140189, EPI_ISL_2140172, EPI_ISL_2140170, EPI_ISL_2140181, EPI_ISL_2140185, EPI_ISL_2140171, EPI_ISL_2140187, EPI_ISL_2140175, EPI_ISL_2140179, EPI_ISL_2140182, EPI_ISL_2140186, EPI_ISL_2140177, EPI_ISL_2140188, EPI_ISL_2140174, EPI_ISL_2140184, EPI_ISL_2140173	Wits VIDA	Wits VIDA	Vicky Baillie et al
EPI_ISL_1196707, EPI_ISL_1196708, EPI_ISL_1196709, EPI_ISL_1196710, EPI_ISL_1196711, EPI_ISL_1196712, EPI_ISL_1196713, EPI_ISL_1196714, EPI_ISL_1196715, EPI_ISL_1196716, EPI_ISL_1196717, EPI_ISL_1196718, EPI_ISL_1196719, EPI_ISL_1196720, EPI_ISL_1196721, EPI_ISL_1196722, EPI_ISL_1196723, EPI_ISL_1196724, EPI_ISL_1196725, EPI_ISL_1196726, EPI_ISL_1196727, EPI_ISL_1196728, EPI_ISL_1196729, EPI_ISL_1196730, EPI_ISL_1196731, EPI_ISL_1196732, EPI_ISL_1196733, EPI_ISL_1196734, EPI_ISL_1196735, EPI_ISL_1196736, EPI_ISL_1196737, EPI_ISL_1196738, EPI_ISL_1196739, EPI_ISL_1196740, EPI_ISL_1196741, EPI_ISL_1196742, EPI_ISL_1196744, EPI_ISL_1196745, EPI_ISL_1196746, EPI_ISL_1196747, EPI_ISL_1196748, EPI_ISL_1196749, EPI_ISL_1196750, EPI_ISL_1248238, EPI_ISL_1248241, EPI_ISL_1248243, EPI_ISL_1248245, EPI_ISL_1248248, EPI_ISL_1248250, EPI_ISL_1248252, EPI_ISL_1248254, EPI_ISL_1248256, EPI_ISL_1248259, EPI_ISL_1248261, EPI_ISL_1248263, EPI_ISL_1248265, EPI_ISL_1248267, EPI_ISL_1248270, EPI_ISL_1248272, EPI_ISL_1248274, EPI_ISL_1248277, EPI_ISL_1248279, EPI_ISL_1248281, EPI_ISL_1248283, EPI_ISL_1248286, EPI_ISL_1248288, EPI_ISL_1248290, EPI_ISL_1248293, EPI_ISL_1248295, EPI_ISL_1248297, EPI_ISL_1248299, EPI_ISL_1248301, EPI_ISL_1248304, EPI_ISL_1248306, EPI_ISL_1248308, EPI_ISL_1248311, EPI_ISL_1248313, EPI_ISL_1248315, EPI_ISL_1248317, EPI_ISL_1248320, EPI_ISL_1248322, EPI_ISL_1248324, EPI_ISL_1248327, EPI_ISL_1248329, EPI_ISL_1248331, EPI_ISL_1248333, EPI_ISL_1248336, EPI_ISL_1248338, EPI_ISL_1248340, EPI_ISL_1300710, EPI_ISL_1300711, EPI_ISL_1300712, EPI_ISL_1300713, EPI_ISL_1300714, EPI_ISL_1300715, EPI_ISL_1300716, EPI_ISL_1300717, EPI_ISL_1300718, EPI_ISL_1300719, EPI_ISL_1300720, EPI_ISL_1300721, EPI_ISL_1300722, EPI_ISL_1300723, EPI_ISL_1300724, EPI_ISL_1300725, EPI_ISL_1300726, EPI_ISL_1300727, EPI_ISL_1300728, EPI_ISL_1300729, EPI_ISL_1300730, EPI_ISL_1300731, EPI_ISL_1300732, EPI_ISL_1300733, EPI_ISL_1300734, EPI_ISL_1300735, EPI_ISL_1300736, EPI_ISL_1300737, EPI_ISL_1300738, EPI_ISL_1300739, EPI_ISL_1300740, EPI_ISL_1300741, EPI_ISL_1300742, EPI_ISL_1300743, EPI_ISL_1300744, EPI_ISL_1300745, EPI_ISL_1300746, EPI_ISL_1300747, EPI_ISL_1300748, EPI_ISL_1300749, EPI_ISL_1300750, EPI_ISL_1300751, EPI_ISL_1300752, EPI_ISL_1300753, EPI_ISL_1300754, EPI_ISL_1300755, EPI_ISL_1386179, EPI_ISL_1386180, EPI_ISL_1386181, EPI_ISL_1386182, EPI_ISL_1386183, EPI_ISL_1386184, EPI_ISL_1386185, EPI_ISL_1386186, EPI_ISL_1386187, EPI_ISL_1386188, EPI_ISL_1386189, EPI_ISL_1386190, EPI_ISL_1386191, EPI_ISL_1386192, EPI_ISL_1386193, EPI_ISL_1386194, EPI_ISL_1386195, EPI_ISL_1386196, EPI_ISL_1386197, EPI_ISL_1386198, EPI_ISL_1386199, EPI_ISL_1386200, EPI_ISL_1386201, EPI_ISL_1386202, EPI_ISL_1386203, EPI_ISL_1386204, EPI_ISL_1386205, EPI_ISL_1386206, EPI_ISL_1386207, EPI_ISL_1386208, EPI_ISL_1386209, EPI_ISL_1386210, EPI_ISL_1386211, EPI_ISL_1386212, EPI_ISL_1386213, EPI_ISL_1386214, EPI_ISL_1386215, EPI_ISL_1386216, EPI_ISL_1386217, EPI_ISL_1386218, EPI_ISL_1386219, EPI_ISL_1386220, EPI_ISL_1386221, EPI_ISL_1386222, EPI_ISL_1386223, EPI_ISL_1493316, EPI_ISL_1493317, EPI_ISL_1493318, EPI_ISL_1493319, EPI_ISL_1493320, EPI_ISL_1493321, EPI_ISL_1493322, EPI_ISL_1493323, EPI_ISL_1493324, EPI_ISL_1493325, EPI_ISL_1493326, EPI_ISL_1493327, EPI_ISL_1493328, EPI_ISL_1493329, EPI_ISL_1493330, EPI_ISL_1493331, EPI_ISL_1493332, EPI_ISL_1493333, EPI_ISL_1493334, EPI_ISL_1493335, EPI_ISL_1493336, EPI_ISL_1493337, EPI_ISL_1493338, EPI_ISL_1493339, EPI_ISL_1493340, EPI_ISL_1493341, EPI_ISL_1493342, EPI_ISL_1493343, EPI_ISL_1493344, EPI_ISL_1493345, EPI_ISL_1493346, EPI_ISL_1493347, EPI_ISL_1493348, EPI_ISL_1493349, EPI_ISL_1493350, EPI_ISL_1493351, EPI_ISL_1493352, EPI_ISL_1493353, EPI_ISL_1493354, EPI_ISL_1493355, EPI_ISL_1493356, EPI_ISL_1493357, EPI_ISL_1493358, EPI_ISL_1493359, EPI_ISL_1493360, EPI_ISL_1493361, EPI_ISL_1493362, EPI_ISL_1590544, EPI_ISL_1590546, EPI_ISL_1590549, EPI_ISL_1590551, EPI_ISL_1590553, EPI_ISL_1590555, EPI_ISL_1590558, EPI_ISL_1590560, EPI_ISL_1590562, EPI_ISL_1590564, EPI_ISL_1590567, EPI_ISL_1590569, EPI_ISL_1590571, EPI_ISL_1590573, EPI_ISL_1590576, EPI_ISL_1590578, EPI_ISL_1590580, EPI_ISL_1590582, EPI_ISL_1590585, EPI_ISL_1590587, EPI_ISL_1590589, EPI_ISL_1590592, EPI_ISL_1590594, EPI_ISL_1590597, EPI_ISL_1590599, EPI_ISL_1590601, EPI_ISL_1590603, EPI_ISL_1590606, EPI_ISL_1590608, EPI_ISL_1590610, EPI_ISL_1590612, EPI_ISL_1590614, EPI_ISL_1590617, EPI_ISL_1590619, EPI_ISL_1590621, EPI_ISL_1590623, EPI_ISL_1590626, EPI_ISL_1590628, EPI_ISL_1590630, EPI_ISL_1590632, EPI_ISL_1590635, EPI_ISL_1590637, EPI_ISL_1590639, EPI_ISL_1590642, EPI_ISL_1590644, EPI_ISL_1590646, EPI_ISL_1627204, EPI_ISL_1627205, EPI_ISL_1627206, EPI_ISL_1627207, EPI_ISL_1627208, EPI_ISL_1627209, EPI_ISL_1627210, EPI_ISL_1627211, EPI_ISL_1627212, EPI_ISL_1627213, EPI_ISL_1627214, EPI_ISL_1627215, EPI_ISL_1627216, EPI_ISL_1627217, EPI_ISL_1627218, EPI_ISL_1627219, EPI_ISL_1627220, EPI_ISL_1627221, EPI_ISL_1627222, EPI_ISL_1627223, EPI_ISL_1627224, EPI_ISL_1627225, EPI_ISL_1627226, EPI_ISL_1627227, EPI_ISL_1627228, EPI_ISL_1627229, EPI_ISL_1627230, EPI_ISL_1627231, EPI_ISL_1627232, EPI_ISL_1627233, EPI_ISL_1627234, EPI_ISL_1627235, EPI_ISL_1627236, EPI_ISL_1627237, EPI_ISL_1627238, EPI_ISL_1627239, EPI_ISL_1627240, EPI_ISL_1627241, EPI_ISL_1627242, EPI_ISL_1627243, EPI_ISL_1627244, EPI_ISL_1627245, EPI_ISL_1627246, EPI_ISL_1627247, EPI_ISL_1627248, EPI_ISL_1627249, EPI_ISL_1627250, EPI_ISL_1731704, EPI_ISL_1731705, EPI_ISL_1731706, EPI_ISL_1731707, EPI_ISL_1731708, EPI_ISL_1731709, EPI_ISL_1731710, EPI_ISL_1731711, EPI_ISL_1731712, EPI_ISL_1731713, EPI_ISL_1731714, EPI_ISL_1731715, EPI_ISL_1731716, EPI_ISL_1731717, EPI_ISL_1731718, EPI_ISL_1731719, EPI_ISL_1731720, EPI_ISL_1731721, EPI_ISL_1731722, EPI_ISL_1731723, EPI_ISL_1731724, EPI_ISL_1731725, EPI_ISL_1731726, EPI_ISL_1731727, EPI_ISL_1731728, EPI_ISL_1731729, EPI_ISL_1731730, EPI_ISL_1731731, EPI_ISL_1731732, EPI_ISL_1731733, EPI_ISL_1731734, EPI_ISL_1731735, EPI_ISL_1731736, EPI_ISL_1731737, EPI_ISL_1731738, EPI_ISL_1731739, EPI_ISL_1731740, EPI_ISL_1731741, EPI_ISL_1731742, EPI_ISL_1731743, EPI_ISL_1731744, EPI_ISL_1731745, EPI_ISL_1731746, EPI_ISL_1731747, EPI_ISL_1731748, EPI_ISL_1731749, EPI_ISL_1731750, EPI_ISL_1983565, EPI_ISL_1983567, EPI_ISL_1983569, EPI_ISL_1983571, EPI_ISL_1983573, EPI_ISL_1983575, EPI_ISL_1983576, EPI_ISL_1983578, EPI_ISL_1983580, EPI_ISL_1983582, EPI_ISL_1983584, EPI_ISL_1983586, EPI_ISL_1983588, EPI_ISL_1983590, EPI_ISL_1983592, EPI_ISL_1983593, EPI_ISL_1983596, EPI_ISL_1983598, EPI_ISL_1983600, EPI_ISL_1983602, EPI_ISL_1983603, EPI_ISL_1983605, EPI_ISL_1983606, EPI_ISL_1983608, EPI_ISL_1983609, EPI_ISL_1983611, EPI_ISL_1983613, EPI_ISL_1983615, EPI_ISL_1983616, EPI_ISL_1983618, EPI_ISL_1983620, EPI_ISL_1983621, EPI_ISL_1983623, EPI_ISL_1983624, EPI_ISL_1983626, EPI_ISL_1983628, EPI_ISL_1983629, EPI_ISL_1983630, EPI_ISL_1983632, EPI_ISL_1983634, EPI_ISL_1983636, EPI_ISL_1983638, EPI_ISL_1983640, EPI_ISL_1983642, EPI_ISL_1983644, EPI_ISL_1983645, EPI_ISL_1983647, EPI_ISL_1983649, EPI_ISL_1983651, EPI_ISL_1983653, EPI_ISL_1983655, EPI_ISL_1983657, EPI_ISL_1983659, EPI_ISL_1983661, EPI_ISL_1983663, EPI_ISL_1983665, EPI_ISL_1983667, EPI_ISL_1983668, EPI_ISL_1983671, EPI_ISL_1983673, EPI_ISL_1983675, EPI_ISL_1983677, EPI_ISL_1983679, EPI_ISL_1983681, EPI_ISL_1983683, EPI_ISL_1983686, EPI_ISL_1983687, EPI_ISL_1983690, EPI_ISL_1983692, EPI_ISL_1983694, EPI_ISL_1983696, EPI_ISL_1983698, EPI_ISL_1983700, EPI_ISL_1983702, EPI_ISL_1983704, EPI_ISL_1983706, EPI_ISL_1983708, EPI_ISL_1983710, EPI_ISL_1983712, EPI_ISL_1983714, EPI_ISL_1983716, EPI_ISL_1983718, EPI_ISL_1983720, EPI_ISL_1983722, EPI_ISL_1983724, EPI_ISL_1983727, EPI_ISL_1983729, EPI_ISL_1983731, EPI_ISL_1983733, EPI_ISL_1983735, EPI_ISL_2107893, EPI_ISL_2107894, EPI_ISL_2107895, EPI_ISL_2107896, EPI_ISL_2107897, EPI_ISL_2107898, EPI_ISL_2107899, EPI_ISL_2107900, EPI_ISL_2107901, EPI_ISL_2107902, EPI_ISL_2107903, EPI_ISL_2107904, EPI_ISL_2107905, EPI_ISL_2107906, EPI_ISL_2107907, EPI_ISL_2107908, EPI_ISL_2107909, EPI_ISL_2107910, EPI_ISL_2107911, EPI_ISL_2107912, EPI_ISL_2107913, EPI_ISL_2107914, EPI_ISL_2107915, EPI_ISL_2107916, EPI_ISL_2107917, EPI_ISL_2107918, EPI_ISL_2107919, EPI_ISL_2107920, EPI_ISL_2107921, EPI_ISL_2107922, EPI_ISL_2107923, EPI_ISL_2107924, EPI_ISL_2107925, EPI_ISL_2107926, EPI_ISL_2107927, EPI_ISL_2107928, EPI_ISL_2107929, EPI_ISL_2107930, EPI_ISL_2107931, EPI_ISL_2107932, EPI_ISL_2107933, EPI_ISL_2107934, EPI_ISL_2107935, EPI_ISL_2107936, EPI_ISL_2107937, EPI_ISL_2107938, EPI_ISL_2107939, EPI_ISL_2107940, EPI_ISL_2107941, EPI_ISL_2107942, EPI_ISL_2107943, EPI_ISL_2107944, EPI_ISL_2107945, EPI_ISL_2107946, EPI_ISL_2107947, EPI_ISL_2107948, EPI_ISL_2107949, EPI_ISL_2107950, EPI_ISL_2107951, EPI_ISL_2107952, EPI_ISL_2107953, EPI_ISL_2107954, EPI_ISL_2107955, EPI_ISL_2107956, EPI_ISL_2107957, EPI_ISL_2107958, EPI_ISL_2107959, EPI_ISL_2107960, EPI_ISL_2107961, EPI_ISL_2107962, EPI_ISL_2107963, EPI_ISL_2107964, EPI_ISL_2107965, EPI_ISL_2107966, EPI_ISL_2107967, EPI_ISL_2107968, EPI_ISL_2107969, EPI_ISL_2107970, EPI_ISL_2107971, EPI_ISL_2107972, EPI_ISL_2107973, EPI_ISL_2107974, EPI_ISL_2107975, EPI_ISL_2107976, EPI_ISL_2107977, EPI_ISL_2107978, EPI_ISL_2107979, EPI_ISL_2107980, EPI_ISL_2107981, EPI_ISL_2241327, EPI_ISL_2241328, EPI_ISL_2241329, EPI_ISL_2241330, EPI_ISL_2241331, EPI_ISL_2241332, EPI_ISL_2241333, EPI_ISL_2241334, EPI_ISL_2241335, EPI_ISL_2241336, EPI_ISL_2241337, EPI_ISL_2241338, EPI_ISL_2241339, EPI_ISL_2241340, EPI_ISL_2241341, EPI_ISL_2241342, EPI_ISL_2241343, EPI_ISL_2241344, EPI_ISL_2241345, EPI_ISL_2241346, EPI_ISL_2241347, EPI_ISL_2241348, EPI_ISL_2241349, EPI_ISL_2241350, EPI_ISL_2241351, EPI_ISL_2241352, EPI_ISL_2241353, EPI_ISL_2241354, EPI_ISL_2241355, EPI_ISL_2241356, EPI_ISL_2241357, EPI_ISL_2241358, EPI_ISL_2241359, EPI_ISL_2241360, EPI_ISL_2241361, EPI_ISL_2241362, EPI_ISL_2241363, EPI_ISL_2241364, EPI_ISL_2241365, EPI_ISL_2241366, EPI_ISL_2241367, EPI_ISL_2241368, EPI_ISL_2241369, EPI_ISL_2241370, EPI_ISL_2241371, EPI_ISL_2241372, EPI_ISL_2241373, EPI_ISL_2241374, EPI_ISL_2241375, EPI_ISL_2241376, EPI_ISL_2241377, EPI_ISL_2241378, EPI_ISL_2241379, EPI_ISL_2241380, EPI_ISL_2241381, EPI_ISL_2241382, EPI_ISL_2241383, EPI_ISL_2241384, EPI_ISL_2241385, EPI_ISL_2241386, EPI_ISL_2241387, EPI_ISL_2241388, EPI_ISL_2241389, EPI_ISL_2241390, EPI_ISL_2241391, EPI_ISL_2241392, EPI_ISL_2241393, EPI_ISL_2241394, EPI_ISL_2241395, EPI_ISL_2241396, EPI_ISL_2241397, EPI_ISL_2241398, EPI_ISL_2241399, EPI_ISL_2241400, EPI_ISL_2241401, EPI_ISL_2241402, EPI_ISL_2241403, EPI_ISL_2241404, EPI_ISL_2241405	Wojewodzka Stacja Sanitarno-Epidemiologiczna w Olsztynie, Laboratorium Badan Epidemiologiczno-Klinicznych	Wojewodzka Stacja Sanitarno-Epidemiologiczna w Olsztynie, Laboratorium Badan Epidemiologiczno-Klinicznych	Sylwia Krzetowska et al
EPI_ISL_1048407, EPI_ISL_1048408, EPI_ISL_1048409, EPI_ISL_1048410, EPI_ISL_1048411, EPI_ISL_1048412, EPI_ISL_1048413, EPI_ISL_1048414, EPI_ISL_1048415, EPI_ISL_1048416, EPI_ISL_1048417, EPI_ISL_1048418, EPI_ISL_1048419, EPI_ISL_1048420, EPI_ISL_1048421, EPI_ISL_1048422, EPI_ISL_1048423, EPI_ISL_1048424, EPI_ISL_1048425, EPI_ISL_1048426, EPI_ISL_1048427, EPI_ISL_1048428, EPI_ISL_1048429, EPI_ISL_1048430	Wojewódzka Stacja Sanitarno-Epidemiologiczna w Olsztynie, Laboratorium Badań Epidemiologiczno-Klinicznych	Wojewódzka Stacja Sanitarno-Epidemiologiczna w Olsztynie, Laboratorium Badań Epidemiologiczno-Klinicznych	Sylwia Krzętowska et al
EPI_ISL_1393808, EPI_ISL_1393809	Wojewódzki Specjalistyczny Szpital im. Wl. Biegańskiego	1. National Institute of Public Health - National Institute of Hygiene; 2. Eurofins Genomics Europe Sequencing GmbH	Wołkowicz Tomasz et al
EPI_ISL_2142028, EPI_ISL_2142029, EPI_ISL_2142030, EPI_ISL_2142031, EPI_ISL_2142032, EPI_ISL_2158325, EPI_ISL_2142033, EPI_ISL_2142034, EPI_ISL_2142035, EPI_ISL_2142036, EPI_ISL_2142037, EPI_ISL_2142038, EPI_ISL_2142039, EPI_ISL_1239692, EPI_ISL_1239574, EPI_ISL_1239579	Wojewódzki Specjalistyczny Szpital im. dr Wł. Biegańskiego	1. National Institute of Public Health - National Institute of Hygiene; 2. Eurofins Genomics Europe Sequencing GmbH	Wołkowicz Tomasz et al
EPI_ISL_1593274, EPI_ISL_1593275, EPI_ISL_1593276, EPI_ISL_1593277, EPI_ISL_1593278, EPI_ISL_1593279	Wojewódzki Specjalistyczny Szpital, Im. Dr Władysława Biegańskiego	1. Academic Center for Pathomorphological and Genetic-Molecular Diagnostics ltd, Bialystok, Poland 2. National Institute of Public Health - National Institute of Hygiene, Warsaw, Poland	Radosław Charkiewicz et al
EPI_ISL_1627745, EPI_ISL_1746584, EPI_ISL_1746819, EPI_ISL_1746545, EPI_ISL_1746585, EPI_ISL_1746734, EPI_ISL_1746586, EPI_ISL_1746820, EPI_ISL_1746735, EPI_ISL_1746587, EPI_ISL_1746736	Wojewódzki Specjalistyczny Szpital, Im. Dr Władysława Biegańskiego	1. National Institute of Public Health - National Institute of Hygiene; 2. Eurofins Genomics Europe Sequencing GmbH	Wołkowicz Tomasz et al
EPI_ISL_1539160, EPI_ISL_1539121	Wojewódzki Specjalistyczny Szpitali m. Dr Władysława Biegańskiego	1. National Institute of Public Health - National Institute of Hygiene; 2. Eurofins Genomics Europe Sequencing GmbH	Wołkowicz Tomasz et al
EPI_ISL_1425563, EPI_ISL_1394077	Wojskowy Instytut Medyczny	1. National Institute of Public Health - National Institute of Hygiene; 2. Eurofins Genomics Europe Sequencing GmbH	Wołkowicz Tomasz et al
EPI_ISL_2015671, EPI_ISL_2029000, EPI_ISL_2015672, EPI_ISL_2015673, EPI_ISL_2028994, EPI_ISL_2015674	Wojskowy Instytut Medyczny	1. National Institute of Public Health - National Institute of Hygiene, Warsaw, Poland 2. Biobank Lab, University of Lodz 3. Laboratory of Respiratory Viruses, Teaching and Clinical Center of the Medical University of Lodz	Dominik Strapagiel et al
EPI_ISL_2233390, EPI_ISL_2233391, EPI_ISL_2233392, EPI_ISL_2233393	Wojwódzka Stacja Sanitarno-Epidemiologiczna w Warszawie	National Institute of Public Health - National Institute of Hygiene	Wołkowicz Tomasz et al
EPI_ISL_1538522	Wojwódzki Specjalistyczny Szpital im. W. Biegańskiego w Łodzi	1. National Institute of Public Health - National Institute of Hygiene; 2. Eurofins Genomics Europe Sequencing GmbH	Wołkowicz Tomasz et al
EPI_ISL_1196002	Women correctional	National Institute for Communicable Diseases of the National Health Laboratory Service	Maphalala GP et al
EPI_ISL_569622	Woodrow Wilson Keeble Memorial Healthcare	South Dakota Public Health Laboratory	Matt Plumb et al
EPI_ISL_1040664	Worcester Hospital	NHLS/UCT	Arash Iranzadeh et al
EPI_ISL_708813, EPI_ISL_708812, EPI_ISL_708814	World Medical Hospital	National Institute of Health, Department of Medical Sciences, Ministry of Public Health, Thailand	Pilailuk Okada et al
EPI_ISL_2264408, EPI_ISL_2264410, EPI_ISL_2264412, EPI_ISL_2264417, EPI_ISL_2264419, EPI_ISL_2264421, EPI_ISL_2264423, EPI_ISL_2264424, EPI_ISL_2264428, EPI_ISL_2264431, EPI_ISL_2264432, EPI_ISL_2264433, EPI_ISL_2264434, EPI_ISL_2264435, EPI_ISL_2264437, EPI_ISL_2264439	World Reference Center of Emerging Viruses and Arboviruses (WRCEVA), University of Texas Medical Branch (UTMB), Galveston	ClickSeq Lab, University of Texas Medical Branch, UTMB, Galveston	Jaworski E. et al
EPI_ISL_765945, EPI_ISL_765946, EPI_ISL_765949, EPI_ISL_765947, EPI_ISL_765948, EPI_ISL_765950, EPI_ISL_765951, EPI_ISL_765943, EPI_ISL_765944, EPI_ISL_765954, EPI_ISL_765955, EPI_ISL_765953, EPI_ISL_765952, EPI_ISL_765956, EPI_ISL_765957, EPI_ISL_765958, EPI_ISL_765942, EPI_ISL_765959	Worobey Lab, Department of Ecology and Evolutionary Biology, University of Arizona	Worobey Lab, Department of Ecology and Evolutionary Biology, University of Arizona	Brendan Larsen et al
EPI_ISL_1589008, EPI_ISL_1589009, EPI_ISL_1589010, EPI_ISL_1589011	Wsse Laboratorium Mikrobiologii I Parazytologii	1. Academic Center for Pathomorphological and Genetic-Molecular Diagnostics ltd, Bialystok, Poland 2. National Institute of Public Health - National Institute of Hygiene, Warsaw, Poland	Radosław Charkiewicz et al
EPI_ISL_1539113, EPI_ISL_1539026, EPI_ISL_1538451, EPI_ISL_1539027, EPI_ISL_1539028, EPI_ISL_1539230, EPI_ISL_1538521	Wsse Laboratorium Mikrobiologii I Parazytologii	1. National Institute of Public Health - National Institute of Hygiene; 2. Eurofins Genomics Europe Sequencing GmbH	Wołkowicz Tomasz et al
EPI_ISL_454904, EPI_ISL_455363, EPI_ISL_454905, EPI_ISL_454906, EPI_ISL_454907, EPI_ISL_454908, EPI_ISL_455364, EPI_ISL_454909, EPI_ISL_454910, EPI_ISL_455365, EPI_ISL_455366, EPI_ISL_454911, EPI_ISL_454912, EPI_ISL_454913, EPI_ISL_454914, EPI_ISL_454915, EPI_ISL_455367, EPI_ISL_454916, EPI_ISL_454917, EPI_ISL_454918, EPI_ISL_454919, EPI_ISL_455368, EPI_ISL_455369, EPI_ISL_455370, EPI_ISL_455371, EPI_ISL_454920, EPI_ISL_454921, EPI_ISL_455372, EPI_ISL_454922, EPI_ISL_455373, EPI_ISL_454923, EPI_ISL_454924, EPI_ISL_454925, EPI_ISL_454926, EPI_ISL_454927, EPI_ISL_454928, EPI_ISL_454929, EPI_ISL_455374, EPI_ISL_454930, EPI_ISL_454931, EPI_ISL_455375, EPI_ISL_454932, EPI_ISL_454933, EPI_ISL_454934, EPI_ISL_454935, EPI_ISL_454936, EPI_ISL_454937, EPI_ISL_454938, EPI_ISL_454939, EPI_ISL_455376, EPI_ISL_454940, EPI_ISL_455377, EPI_ISL_455378, EPI_ISL_454941, EPI_ISL_455379, EPI_ISL_454942, EPI_ISL_454943, EPI_ISL_454944, EPI_ISL_455380, EPI_ISL_454945, EPI_ISL_455381, EPI_ISL_455382, EPI_ISL_455383, EPI_ISL_454946, EPI_ISL_455384, EPI_ISL_454947, EPI_ISL_455385, EPI_ISL_454948, EPI_ISL_454949, EPI_ISL_454950, EPI_ISL_454951, EPI_ISL_455386, EPI_ISL_455387, EPI_ISL_454952, EPI_ISL_454953, EPI_ISL_455388, EPI_ISL_454954, EPI_ISL_454955, EPI_ISL_454956, EPI_ISL_455389, EPI_ISL_454957, EPI_ISL_454958, EPI_ISL_454959, EPI_ISL_454960, EPI_ISL_454961, EPI_ISL_454962, EPI_ISL_454963, EPI_ISL_454964, EPI_ISL_455390, EPI_ISL_454965, EPI_ISL_454966, EPI_ISL_454967, EPI_ISL_454968, EPI_ISL_454969, EPI_ISL_454970, EPI_ISL_454971, EPI_ISL_454972, EPI_ISL_455391, EPI_ISL_454973, EPI_ISL_455392, EPI_ISL_454974, EPI_ISL_454975, EPI_ISL_454976, EPI_ISL_455393, EPI_ISL_455394, EPI_ISL_454977, EPI_ISL_454978, EPI_ISL_454979, EPI_ISL_454980, EPI_ISL_454981, EPI_ISL_455395, EPI_ISL_454982, EPI_ISL_455396, EPI_ISL_455397, EPI_ISL_455398, EPI_ISL_454983, EPI_ISL_454984, EPI_ISL_454985, EPI_ISL_454986, EPI_ISL_454987, EPI_ISL_455399, EPI_ISL_454988, EPI_ISL_455400, EPI_ISL_454989, EPI_ISL_455401, EPI_ISL_455402, EPI_ISL_454990, EPI_ISL_454991, EPI_ISL_454992, EPI_ISL_455403, EPI_ISL_455404, EPI_ISL_455405, EPI_ISL_454993, EPI_ISL_454994, EPI_ISL_454995, EPI_ISL_454996, EPI_ISL_454997, EPI_ISL_455406, EPI_ISL_455407, EPI_ISL_454998, EPI_ISL_455408, EPI_ISL_454999, EPI_ISL_455000, EPI_ISL_455001, EPI_ISL_455002, EPI_ISL_455003, EPI_ISL_455004, EPI_ISL_455005, EPI_ISL_455006, EPI_ISL_455007, EPI_ISL_455409, EPI_ISL_455008, EPI_ISL_455410, EPI_ISL_455009, EPI_ISL_455411, EPI_ISL_455010, EPI_ISL_455011, EPI_ISL_455012, EPI_ISL_455013, EPI_ISL_455014	Wuhan Chain Medical Labs (CMLabs)	State Key Laboratory of Biotherapy of Sichuan University	Baowen Du et al
EPI_ISL_408978	Wuhan Fourth Hospital	Beijing Genomics Institute (BGI)	Weijun Chen et al
EPI_ISL_450489	Wuhan Institute of Virology, Chinese Academy of Sciences	Wuhan Institute of Virology, Chinese Academy of Sciences	Si et al
EPI_ISL_402131	Wuhan Institute of Virology, Chinese Academy of Sciences	Wuhan Institute of Virology, Chinese Academy of Sciences	Yan Zhu et al
EPI_ISL_1039208	Wuhan Institute of Virology.	State Key Laboratory of Agriculture Microbiology, Huazhong Agric Laboratory of Animal Virology, College of Veterinary Medicine	Yufei Zhang et al
EPI_ISL_402132, EPI_ISL_412898, EPI_ISL_412899, EPI_ISL_412900	Wuhan Jinyintan Hospital	Hubei Provincial Center for Disease Control and Prevention	Bin Fang et al
EPI_ISL_402127, EPI_ISL_402124, EPI_ISL_402128, EPI_ISL_402129, EPI_ISL_402130	Wuhan Jinyintan Hospital	Wuhan Institute of Virology, Chinese Academy of Sciences	Peng Zhou et al
EPI_ISL_412982	Wuhan Lung Hospital	Hubei Provincial Center for Disease Control and Prevention	Bin Fang et al
EPI_ISL_631504, EPI_ISL_631808, EPI_ISL_631811, EPI_ISL_631995, EPI_ISL_632129, EPI_ISL_632141, EPI_ISL_632157, EPI_ISL_632159	Wyckoff Heights Medical Center	New York City Public Health Laboratory	Jade Wang et al
EPI_ISL_462912, EPI_ISL_462913, EPI_ISL_614249, EPI_ISL_614253, EPI_ISL_614254, EPI_ISL_614250, EPI_ISL_614251, EPI_ISL_614252, EPI_ISL_614255, EPI_ISL_614256, EPI_ISL_614257, EPI_ISL_614258, EPI_ISL_614259, EPI_ISL_614260, EPI_ISL_614261, EPI_ISL_614262, EPI_ISL_614263, EPI_ISL_614264, EPI_ISL_614248, EPI_ISL_582232, EPI_ISL_582226, EPI_ISL_582221, EPI_ISL_582223, EPI_ISL_582222, EPI_ISL_582228, EPI_ISL_582239, EPI_ISL_582220, EPI_ISL_582229, EPI_ISL_582230, EPI_ISL_582234, EPI_ISL_582227, EPI_ISL_582237, EPI_ISL_582235, EPI_ISL_582238, EPI_ISL_582233, EPI_ISL_582231, EPI_ISL_582224, EPI_ISL_582225, EPI_ISL_582236, EPI_ISL_582240, EPI_ISL_1673686, EPI_ISL_1673687, EPI_ISL_1673689, EPI_ISL_1673690, EPI_ISL_1673691, EPI_ISL_1673692, EPI_ISL_1673693, EPI_ISL_1673694, EPI_ISL_1673695, EPI_ISL_1673696, EPI_ISL_1673697, EPI_ISL_1673698, EPI_ISL_1673699, EPI_ISL_1673700, EPI_ISL_1673701, EPI_ISL_1673702, EPI_ISL_1673703, EPI_ISL_1673704, EPI_ISL_1673705, EPI_ISL_1673706, EPI_ISL_1673707, EPI_ISL_1673708, EPI_ISL_1673709, EPI_ISL_1673710, EPI_ISL_1673711, EPI_ISL_1673712, EPI_ISL_1673713, EPI_ISL_1673714, EPI_ISL_1673715, EPI_ISL_1673716, EPI_ISL_1673717, EPI_ISL_1673718, EPI_ISL_1673719, EPI_ISL_1673720, EPI_ISL_1673721, EPI_ISL_1673722, EPI_ISL_1673723, EPI_ISL_1673724, EPI_ISL_1673725, EPI_ISL_1673726, EPI_ISL_1673727, EPI_ISL_1673728, EPI_ISL_1673729, EPI_ISL_1673730, EPI_ISL_1673731, EPI_ISL_1673732, EPI_ISL_1627132, EPI_ISL_1627151, EPI_ISL_1627150, EPI_ISL_1627130, EPI_ISL_1627120, EPI_ISL_1627123, EPI_ISL_1627124, EPI_ISL_1627125, EPI_ISL_1627126, EPI_ISL_1627156, EPI_ISL_1627148, EPI_ISL_1627129, EPI_ISL_1627144, EPI_ISL_1627145, EPI_ISL_1627153, EPI_ISL_1627136, EPI_ISL_1627154, EPI_ISL_1627155, EPI_ISL_1627134, EPI_ISL_1627139, EPI_ISL_1627118, EPI_ISL_1627131, EPI_ISL_1627114, EPI_ISL_1627133, EPI_ISL_1627116, EPI_ISL_1627115, EPI_ISL_1627140, EPI_ISL_1627117, EPI_ISL_1627142, EPI_ISL_1627138, EPI_ISL_1627141, EPI_ISL_1627119, EPI_ISL_1627137, EPI_ISL_1627152, EPI_ISL_1627127, EPI_ISL_1627128, EPI_ISL_1627122, EPI_ISL_1627121, EPI_ISL_1627135, EPI_ISL_1627143, EPI_ISL_1627146, EPI_ISL_1627147, EPI_ISL_1627149, EPI_ISL_1627111, EPI_ISL_1627113, EPI_ISL_1627112, EPI_ISL_1627070, EPI_ISL_1627069, EPI_ISL_1627071, EPI_ISL_1627076, EPI_ISL_1627065, EPI_ISL_1627078, EPI_ISL_1627072, EPI_ISL_1627066, EPI_ISL_1627068, EPI_ISL_1627067, EPI_ISL_1627077, EPI_ISL_1627075, EPI_ISL_1627074, EPI_ISL_1627073, EPI_ISL_1711367, EPI_ISL_1711368, EPI_ISL_1711369, EPI_ISL_1711370, EPI_ISL_1711371, EPI_ISL_1711372, EPI_ISL_1711373, EPI_ISL_1711374, EPI_ISL_1711375, EPI_ISL_1711376, EPI_ISL_1711377, EPI_ISL_1711378, EPI_ISL_1711379, EPI_ISL_1711380, EPI_ISL_1711381, EPI_ISL_1711382, EPI_ISL_1711383, EPI_ISL_1711384, EPI_ISL_1711385, EPI_ISL_1711386, EPI_ISL_1711387, EPI_ISL_1711388, EPI_ISL_1711389, EPI_ISL_1711390, EPI_ISL_1711391, EPI_ISL_1711392, EPI_ISL_1711393, EPI_ISL_1626989, EPI_ISL_1626990, EPI_ISL_1626991, EPI_ISL_1626992, EPI_ISL_1626993, EPI_ISL_1626994, EPI_ISL_1626995, EPI_ISL_1626996, EPI_ISL_1626997, EPI_ISL_1626998, EPI_ISL_1626999, EPI_ISL_1627000, EPI_ISL_1627001, EPI_ISL_1711272, EPI_ISL_1627002, EPI_ISL_1627003, EPI_ISL_1627004, EPI_ISL_1627005, EPI_ISL_1627006, EPI_ISL_1627007, EPI_ISL_1627008, EPI_ISL_1627009, EPI_ISL_1627010, EPI_ISL_1627011, EPI_ISL_1627012, EPI_ISL_1627013, EPI_ISL_1627014, EPI_ISL_1627015, EPI_ISL_1627016, EPI_ISL_1627017, EPI_ISL_1627018, EPI_ISL_1627019, EPI_ISL_1627020, EPI_ISL_1627021, EPI_ISL_1627022, EPI_ISL_1627023, EPI_ISL_1627024, EPI_ISL_1627025, EPI_ISL_1627026, EPI_ISL_1627027, EPI_ISL_1627028, EPI_ISL_1627029, EPI_ISL_1627030, EPI_ISL_1627031, EPI_ISL_1711273, EPI_ISL_1627032, EPI_ISL_1627033, EPI_ISL_1627034, EPI_ISL_1627035, EPI_ISL_1627036, EPI_ISL_1627037, EPI_ISL_1627038, EPI_ISL_1627039, EPI_ISL_1627040, EPI_ISL_1627041, EPI_ISL_1627042, EPI_ISL_1627043, EPI_ISL_1627044, EPI_ISL_1627045, EPI_ISL_1627046, EPI_ISL_1627047, EPI_ISL_1627048, EPI_ISL_1711274, EPI_ISL_1627049, EPI_ISL_1711275, EPI_ISL_1627050, EPI_ISL_1627051, EPI_ISL_1627052, EPI_ISL_1627053, EPI_ISL_1627054, EPI_ISL_1627055, EPI_ISL_1627056, EPI_ISL_1627057, EPI_ISL_1627058, EPI_ISL_1627059, EPI_ISL_1627060, EPI_ISL_1627061, EPI_ISL_1627062, EPI_ISL_1627063, EPI_ISL_1627064, EPI_ISL_462914, EPI_ISL_462915, EPI_ISL_462916, EPI_ISL_462917, EPI_ISL_462918, EPI_ISL_462919, EPI_ISL_462920, EPI_ISL_462921, EPI_ISL_462922, EPI_ISL_462923, EPI_ISL_462924, EPI_ISL_462925, EPI_ISL_462926, EPI_ISL_462927, EPI_ISL_462928, EPI_ISL_462929, EPI_ISL_462930, EPI_ISL_462931, EPI_ISL_462932, EPI_ISL_462933, EPI_ISL_462934, EPI_ISL_462935, EPI_ISL_462936, EPI_ISL_462937, EPI_ISL_462938, EPI_ISL_462939, EPI_ISL_462940, EPI_ISL_462941, EPI_ISL_462942, EPI_ISL_462943, EPI_ISL_462944, EPI_ISL_462945, EPI_ISL_462946, EPI_ISL_462947, EPI_ISL_462948, EPI_ISL_462949, EPI_ISL_462950, EPI_ISL_462951, EPI_ISL_462952, EPI_ISL_462953, EPI_ISL_462954, EPI_ISL_462955, EPI_ISL_462956, EPI_ISL_462957, EPI_ISL_462958, EPI_ISL_462959, EPI_ISL_462960, EPI_ISL_462961, EPI_ISL_462962, EPI_ISL_462963, EPI_ISL_462964, EPI_ISL_462965, EPI_ISL_462966, EPI_ISL_462967, EPI_ISL_462968, EPI_ISL_462969, EPI_ISL_462970, EPI_ISL_462971, EPI_ISL_462972, EPI_ISL_462973, EPI_ISL_462974, EPI_ISL_462975, EPI_ISL_462976, EPI_ISL_462977, EPI_ISL_462978, EPI_ISL_462979, EPI_ISL_462980, EPI_ISL_462981, EPI_ISL_462982, EPI_ISL_462983, EPI_ISL_462984, EPI_ISL_462985, EPI_ISL_462986, EPI_ISL_462987, EPI_ISL_462988, EPI_ISL_462989, EPI_ISL_421272, EPI_ISL_421345, EPI_ISL_421346, EPI_ISL_421347, EPI_ISL_421543, EPI_ISL_421544, EPI_ISL_421545, EPI_ISL_421546, EPI_ISL_421547, EPI_ISL_421548, EPI_ISL_421549, EPI_ISL_421550, EPI_ISL_421551, EPI_ISL_421552, EPI_ISL_421553, EPI_ISL_421554	Wyoming Public Health Laboratory	Center for Global Health, University of New Mexico Health Sciences Center	Daryl Domman et al
EPI_ISL_754183	Wyoming Public Health Laboratory	Wyoming Public Health Laborator	Noah Hull et al
EPI_ISL_1166641, EPI_ISL_1121008, EPI_ISL_1571794, EPI_ISL_1571813, EPI_ISL_1166624, EPI_ISL_1571815, EPI_ISL_1166634, EPI_ISL_1571773, EPI_ISL_1166646, EPI_ISL_1120982, EPI_ISL_1571795, EPI_ISL_1120991, EPI_ISL_1571781, EPI_ISL_1593476, EPI_ISL_1120979, EPI_ISL_1571825, EPI_ISL_1571822, EPI_ISL_1571808, EPI_ISL_1166619, EPI_ISL_1140086, EPI_ISL_1166631, EPI_ISL_1140085, EPI_ISL_1166626, EPI_ISL_1166651, EPI_ISL_1571823, EPI_ISL_1140072, EPI_ISL_1571810, EPI_ISL_1140071, EPI_ISL_1140088, EPI_ISL_1571827, EPI_ISL_1166648, EPI_ISL_1571783, EPI_ISL_1571817, EPI_ISL_1571812, EPI_ISL_1166629, EPI_ISL_1571787, EPI_ISL_1571805, EPI_ISL_1571819, EPI_ISL_1571830, EPI_ISL_1571829, EPI_ISL_1140087, EPI_ISL_1166623, EPI_ISL_1166650, EPI_ISL_1571820, EPI_ISL_1166643, EPI_ISL_1571784, EPI_ISL_1582762, EPI_ISL_1582761, EPI_ISL_1647902, EPI_ISL_1166639, EPI_ISL_1335783, EPI_ISL_1335765, EPI_ISL_1140089, EPI_ISL_1166622, EPI_ISL_1672935, EPI_ISL_1140073, EPI_ISL_1672933, EPI_ISL_1672934, EPI_ISL_1166637, EPI_ISL_1335764, EPI_ISL_1335786, EPI_ISL_1335779, EPI_ISL_1166620, EPI_ISL_1166625, EPI_ISL_1166632, EPI_ISL_1672938, EPI_ISL_1335763, EPI_ISL_1335781, EPI_ISL_1166630, EPI_ISL_1140074, EPI_ISL_1166644, EPI_ISL_1166633, EPI_ISL_1672940, EPI_ISL_1166640, EPI_ISL_1672936, EPI_ISL_1166617, EPI_ISL_1166616, EPI_ISL_1335766, EPI_ISL_1335780, EPI_ISL_1166635, EPI_ISL_1672943, EPI_ISL_1335785, EPI_ISL_1335772, EPI_ISL_1335776, EPI_ISL_1335788, EPI_ISL_1335790, EPI_ISL_1166642, EPI_ISL_1166621, EPI_ISL_1166618, EPI_ISL_1672939, EPI_ISL_1335762, EPI_ISL_1335787, EPI_ISL_1335775, EPI_ISL_1166627, EPI_ISL_1166649, EPI_ISL_1335793, EPI_ISL_1335770, EPI_ISL_1335778, EPI_ISL_1672942, EPI_ISL_1672945, EPI_ISL_1335774, EPI_ISL_1166647, EPI_ISL_1140076, EPI_ISL_1166645, EPI_ISL_1335782, EPI_ISL_1166638, EPI_ISL_1335792, EPI_ISL_1140075, EPI_ISL_1335789, EPI_ISL_1335761, EPI_ISL_1335795, EPI_ISL_1335771, EPI_ISL_1672937, EPI_ISL_1335767, EPI_ISL_1335769, EPI_ISL_1335794, EPI_ISL_1672948, EPI_ISL_1593477, EPI_ISL_1335802, EPI_ISL_1593478, EPI_ISL_1140091, EPI_ISL_1672950, EPI_ISL_1335799, EPI_ISL_1140079, EPI_ISL_1121001, EPI_ISL_1672949, EPI_ISL_1140077, EPI_ISL_1120989, EPI_ISL_1335768, EPI_ISL_1335801, EPI_ISL_1672947, EPI_ISL_1120990, EPI_ISL_1140090, EPI_ISL_1140078, EPI_ISL_1335773, EPI_ISL_1571768, EPI_ISL_1335784, EPI_ISL_1335797, EPI_ISL_1672955, EPI_ISL_1166636, EPI_ISL_1672954, EPI_ISL_1335798, EPI_ISL_1672953, EPI_ISL_1672956, EPI_ISL_1593479, EPI_ISL_1140082, EPI_ISL_1672946, EPI_ISL_1672951, EPI_ISL_1335777, EPI_ISL_1335796, EPI_ISL_1571769, EPI_ISL_1140081, EPI_ISL_1140080, EPI_ISL_1672941, EPI_ISL_1672944, EPI_ISL_1335791, EPI_ISL_1335800, EPI_ISL_1672952, EPI_ISL_1651208, EPI_ISL_1938675, EPI_ISL_1615627, EPI_ISL_1652142, EPI_ISL_1651209, EPI_ISL_1651207, EPI_ISL_1615626, EPI_ISL_1651205, EPI_ISL_1615649, EPI_ISL_1615628, EPI_ISL_1615648, EPI_ISL_1652147, EPI_ISL_1652144, EPI_ISL_1854503, EPI_ISL_1615581, EPI_ISL_1663733, EPI_ISL_1615650, EPI_ISL_1615631, EPI_ISL_1615630, EPI_ISL_1615639, EPI_ISL_1615629, EPI_ISL_1854508, EPI_ISL_1854502, EPI_ISL_1615582, EPI_ISL_1651203, EPI_ISL_1938674, EPI_ISL_1740461, EPI_ISL_1938687, EPI_ISL_1615583, EPI_ISL_1615584, EPI_ISL_1651200, EPI_ISL_1615575, EPI_ISL_1615634, EPI_ISL_1615643, EPI_ISL_1615625, EPI_ISL_1615633, EPI_ISL_1740460, EPI_ISL_1652145, EPI_ISL_1615585, EPI_ISL_1854511, EPI_ISL_1652127, EPI_ISL_1615624, EPI_ISL_1740487, EPI_ISL_1615623, EPI_ISL_1615577, EPI_ISL_1615580, EPI_ISL_1854510, EPI_ISL_1615647, EPI_ISL_1938672, EPI_ISL_1615622, EPI_ISL_1854509, EPI_ISL_1854507, EPI_ISL_1615640, EPI_ISL_1615632, EPI_ISL_1615635, EPI_ISL_1854505, EPI_ISL_1854512, EPI_ISL_1854504, EPI_ISL_1615646, EPI_ISL_1615563, EPI_ISL_1615645, EPI_ISL_1615559, EPI_ISL_1615566, EPI_ISL_1615644, EPI_ISL_1615574, EPI_ISL_1753430, EPI_ISL_1740484, EPI_ISL_1652137, EPI_ISL_1652130, EPI_ISL_1740477, EPI_ISL_1652136, EPI_ISL_1615642, EPI_ISL_1615564, EPI_ISL_1615579, EPI_ISL_1740466, EPI_ISL_1652143, EPI_ISL_1615572, EPI_ISL_1652149, EPI_ISL_1615560, EPI_ISL_1652135, EPI_ISL_1615578, EPI_ISL_1652150, EPI_ISL_1652148, EPI_ISL_1740488, EPI_ISL_1652125, EPI_ISL_1740458, EPI_ISL_1652141, EPI_ISL_1652128, EPI_ISL_1740479, EPI_ISL_1615568, EPI_ISL_1652138, EPI_ISL_1615638, EPI_ISL_1652129, EPI_ISL_1652140, EPI_ISL_1652139, EPI_ISL_1652134, EPI_ISL_1651210, EPI_ISL_1652124, EPI_ISL_1615641, EPI_ISL_1652126, EPI_ISL_1615561, EPI_ISL_1753429, EPI_ISL_1615562, EPI_ISL_1615570, EPI_ISL_1615567, EPI_ISL_1652133, EPI_ISL_1854506, EPI_ISL_1615565, EPI_ISL_1652151, EPI_ISL_1652132, EPI_ISL_1740457, EPI_ISL_1615573, EPI_ISL_1938690, EPI_ISL_1651850, EPI_ISL_1753442, EPI_ISL_1740475, EPI_ISL_1753443, EPI_ISL_1651851, EPI_ISL_1740480, EPI_ISL_1651852, EPI_ISL_1652146, EPI_ISL_1938691, EPI_ISL_1740476, EPI_ISL_1651202, EPI_ISL_1740471, EPI_ISL_1740478, EPI_ISL_1740454, EPI_ISL_1753428, EPI_ISL_1615571, EPI_ISL_1740489, EPI_ISL_1652131, EPI_ISL_1753447, EPI_ISL_1651849, EPI_ISL_1740481, EPI_ISL_1651206, EPI_ISL_1740473, EPI_ISL_1740455, EPI_ISL_1753444, EPI_ISL_1753432, EPI_ISL_1740485, EPI_ISL_1753436, EPI_ISL_1753441, EPI_ISL_1753448, EPI_ISL_1753445, EPI_ISL_1753446, EPI_ISL_1753450, EPI_ISL_1651204, EPI_ISL_1615569, EPI_ISL_1615576, EPI_ISL_1740482, EPI_ISL_1740472, EPI_ISL_1740459, EPI_ISL_1740453, EPI_ISL_1651201, EPI_ISL_1740470, EPI_ISL_1740467, EPI_ISL_1740474, EPI_ISL_1651853, EPI_ISL_1740468, EPI_ISL_1740456, EPI_ISL_1740469, EPI_ISL_1753440, EPI_ISL_2308752, EPI_ISL_1753437, EPI_ISL_2308753, EPI_ISL_2308754, EPI_ISL_2308755, EPI_ISL_2308756, EPI_ISL_2308757, EPI_ISL_1753438, EPI_ISL_2308758, EPI_ISL_1740462, EPI_ISL_1651854, EPI_ISL_2308759, EPI_ISL_2308760, EPI_ISL_2308761, EPI_ISL_2308762, EPI_ISL_1740490, EPI_ISL_1753427, EPI_ISL_1740483, EPI_ISL_1740463, EPI_ISL_1740464, EPI_ISL_1740465, EPI_ISL_1753424, EPI_ISL_1740491, EPI_ISL_1753425, EPI_ISL_1753426, EPI_ISL_2193302, EPI_ISL_1651846, EPI_ISL_1740486, EPI_ISL_2308763, EPI_ISL_1753449, EPI_ISL_1651847, EPI_ISL_1651848, EPI_ISL_1753431, EPI_ISL_1753439, EPI_ISL_1753435, EPI_ISL_1753433, EPI_ISL_1753434, EPI_ISL_2308764, EPI_ISL_2308765, EPI_ISL_2308766, EPI_ISL_2308767, EPI_ISL_2308768, EPI_ISL_2308769, EPI_ISL_2090688, EPI_ISL_2090689, EPI_ISL_2090690, EPI_ISL_2090691, EPI_ISL_2090692, EPI_ISL_2009030, EPI_ISL_2090693, EPI_ISL_2090694, EPI_ISL_2090695, EPI_ISL_1967474, EPI_ISL_2090696, EPI_ISL_2009031, EPI_ISL_1366255, EPI_ISL_1967475, EPI_ISL_1967476, EPI_ISL_1967477, EPI_ISL_2009032, EPI_ISL_1967478, EPI_ISL_1398970, EPI_ISL_1398960, EPI_ISL_1967479, EPI_ISL_1398972, EPI_ISL_1490910, EPI_ISL_1398958, EPI_ISL_1967480, EPI_ISL_1420798, EPI_ISL_1398956, EPI_ISL_1398965, EPI_ISL_1398968, EPI_ISL_1366268, EPI_ISL_1403808, EPI_ISL_1398966, EPI_ISL_1403807, EPI_ISL_1403806, EPI_ISL_1398967, EPI_ISL_1398979, EPI_ISL_1490905, EPI_ISL_1398964, EPI_ISL_1334301, EPI_ISL_1490898, EPI_ISL_2021028, EPI_ISL_1398962, EPI_ISL_2090697, EPI_ISL_1420810, EPI_ISL_1398963, EPI_ISL_2090698, EPI_ISL_1490904, EPI_ISL_1403797, EPI_ISL_1403796, EPI_ISL_1403792, EPI_ISL_1403794, EPI_ISL_1490902, EPI_ISL_1490901, EPI_ISL_1403795, EPI_ISL_1482518, EPI_ISL_2009033, EPI_ISL_1398961, EPI_ISL_2021029, EPI_ISL_1490911, EPI_ISL_1366240, EPI_ISL_1366250, EPI_ISL_1854487, EPI_ISL_2090699, EPI_ISL_1366253, EPI_ISL_1403793, EPI_ISL_1366252, EPI_ISL_2021030, EPI_ISL_1482519, EPI_ISL_1482516, EPI_ISL_1366254, EPI_ISL_1499383, EPI_ISL_1366243, EPI_ISL_2015300, EPI_ISL_1967481, EPI_ISL_1403791, EPI_ISL_1366257, EPI_ISL_1366249, EPI_ISL_1366259, EPI_ISL_1403804, EPI_ISL_1420799, EPI_ISL_1366247, EPI_ISL_1334311, EPI_ISL_1403799, EPI_ISL_1540436, EPI_ISL_1499394, EPI_ISL_1366248, EPI_ISL_1403790, EPI_ISL_1366261, EPI_ISL_1420807, EPI_ISL_1403805, EPI_ISL_1499385, EPI_ISL_1334299, EPI_ISL_1334294, EPI_ISL_1593480, EPI_ISL_1490906, EPI_ISL_1334295, EPI_ISL_1366263, EPI_ISL_1711408, EPI_ISL_1420792, EPI_ISL_1490899, EPI_ISL_1334289, EPI_ISL_1366258, EPI_ISL_1532095, EPI_ISL_1403800, EPI_ISL_1504006, EPI_ISL_1366266, EPI_ISL_1499384, EPI_ISL_1420812, EPI_ISL_1366246, EPI_ISL_1366264, EPI_ISL_1403680, EPI_ISL_1403798, EPI_ISL_1398977, EPI_ISL_1334305, EPI_ISL_1403801, EPI_ISL_1532092, EPI_ISL_1403802, EPI_ISL_1571249, EPI_ISL_1499379, EPI_ISL_1403803, EPI_ISL_1398978, EPI_ISL_1403678, EPI_ISL_1366245, EPI_ISL_1420790, EPI_ISL_1403681, EPI_ISL_1403677, EPI_ISL_1504008, EPI_ISL_1366262, EPI_ISL_1504012, EPI_ISL_1532097, EPI_ISL_1854486, EPI_ISL_1334303, EPI_ISL_1532094, EPI_ISL_1366260, EPI_ISL_1334304, EPI_ISL_1532093, EPI_ISL_2193303, EPI_ISL_1334309, EPI_ISL_1366241, EPI_ISL_1499377, EPI_ISL_1504004, EPI_ISL_1499376, EPI_ISL_1504017, EPI_ISL_1532096, EPI_ISL_1334291, EPI_ISL_2193304, EPI_ISL_1499389, EPI_ISL_1334300, EPI_ISL_1420791, EPI_ISL_1334307, EPI_ISL_1334312, EPI_ISL_1482514, EPI_ISL_1398975, EPI_ISL_1334313, EPI_ISL_1499392, EPI_ISL_1366267, EPI_ISL_1366265, EPI_ISL_1504011, EPI_ISL_1540437, EPI_ISL_1398974, EPI_ISL_1499386, EPI_ISL_1334298, EPI_ISL_1540438, EPI_ISL_1854489, EPI_ISL_1499380, EPI_ISL_1334308, EPI_ISL_1366251, EPI_ISL_1504010, EPI_ISL_1499382, EPI_ISL_1499378, EPI_ISL_1403787, EPI_ISL_1403785, EPI_ISL_1334290, EPI_ISL_1403784, EPI_ISL_1403788, EPI_ISL_1403789, EPI_ISL_1504002, EPI_ISL_1334310, EPI_ISL_1403675, EPI_ISL_1366242, EPI_ISL_1490900, EPI_ISL_1366256, EPI_ISL_1420797, EPI_ISL_1504020, EPI_ISL_1482513, EPI_ISL_1334292, EPI_ISL_1504019, EPI_ISL_1504005, EPI_ISL_1570483, EPI_ISL_1334297, EPI_ISL_1532090, EPI_ISL_1490903, EPI_ISL_1499390, EPI_ISL_1482517, EPI_ISL_1398976, EPI_ISL_1420796, EPI_ISL_1420795, EPI_ISL_1334293, EPI_ISL_1540429, EPI_ISL_1403676, EPI_ISL_1499381, EPI_ISL_1854488, EPI_ISL_1504000, EPI_ISL_1823165, EPI_ISL_1503999, EPI_ISL_1403786, EPI_ISL_1540431, EPI_ISL_1499387, EPI_ISL_1571255, EPI_ISL_1499375, EPI_ISL_1499370, EPI_ISL_1711407, EPI_ISL_1499374, EPI_ISL_1366244, EPI_ISL_1420808, EPI_ISL_1482515, EPI_ISL_1499373, EPI_ISL_1532106, EPI_ISL_1504001, EPI_ISL_1540441, EPI_ISL_1504018, EPI_ISL_1711265, EPI_ISL_1468659, EPI_ISL_1540440, EPI_ISL_1823171, EPI_ISL_1398957, EPI_ISL_1398959, EPI_ISL_1398969, EPI_ISL_1823174, EPI_ISL_1823166, EPI_ISL_1334296, EPI_ISL_1854491, EPI_ISL_1823167, EPI_ISL_1570465, EPI_ISL_1504016, EPI_ISL_1540442, EPI_ISL_1540430, EPI_ISL_1532099, EPI_ISL_1570476, EPI_ISL_1334314, EPI_ISL_1570468, EPI_ISL_1499372, EPI_ISL_1570482, EPI_ISL_1337617, EPI_ISL_1570485, EPI_ISL_1570477, EPI_ISL_1403673, EPI_ISL_1403672, EPI_ISL_1570466, EPI_ISL_1403679, EPI_ISL_1570481, EPI_ISL_1570479, EPI_ISL_1334315, EPI_ISL_1334316, EPI_ISL_1334306, EPI_ISL_1334302, EPI_ISL_1499371, EPI_ISL_2023281, EPI_ISL_1337616, EPI_ISL_1823176, EPI_ISL_2023282, EPI_ISL_1711266, EPI_ISL_1398971, EPI_ISL_1398973, EPI_ISL_2023280, EPI_ISL_1615683, EPI_ISL_1615668, EPI_ISL_1711267, EPI_ISL_2023279, EPI_ISL_1823173, EPI_ISL_1823172, EPI_ISL_1499388, EPI_ISL_1615681, EPI_ISL_1504014, EPI_ISL_2193305, EPI_ISL_1615682, EPI_ISL_1615684, EPI_ISL_1615607, EPI_ISL_1499393, EPI_ISL_1615680, EPI_ISL_1823175, EPI_ISL_1823169, EPI_ISL_1938681, EPI_ISL_1570478, EPI_ISL_1823168, EPI_ISL_1647875, EPI_ISL_1570469, EPI_ISL_1570474, EPI_ISL_1570472, EPI_ISL_1570471, EPI_ISL_1651193, EPI_ISL_1420793, EPI_ISL_1651194, EPI_ISL_1334288, EPI_ISL_1647876, EPI_ISL_1334287, EPI_ISL_1504021, EPI_ISL_1504009, EPI_ISL_2308721, EPI_ISL_1593481, EPI_ISL_2009034, EPI_ISL_1532115, EPI_ISL_1593482, EPI_ISL_2021031, EPI_ISL_1823170, EPI_ISL_1593483, EPI_ISL_1651195, EPI_ISL_1499391, EPI_ISL_1593484, EPI_ISL_1532107, EPI_ISL_1593485, EPI_ISL_1593486, EPI_ISL_1593487, EPI_ISL_2193306, EPI_ISL_1593488, EPI_ISL_2014853, EPI_ISL_1615679, EPI_ISL_1593489, EPI_ISL_2193307, EPI_ISL_1532102, EPI_ISL_1532112, EPI_ISL_1593490, EPI_ISL_1593491, EPI_ISL_1593492, EPI_ISL_1532101, EPI_ISL_1921766, EPI_ISL_1593493, EPI_ISL_1593494, EPI_ISL_2009035, EPI_ISL_2009036, EPI_ISL_1593495, EPI_ISL_1593496, EPI_ISL_1593497, EPI_ISL_1593498, EPI_ISL_1593499, EPI_ISL_1593500, EPI_ISL_1593501, EPI_ISL_1593502, EPI_ISL_1593503, EPI_ISL_1593504, EPI_ISL_1593505, EPI_ISL_2009037, EPI_ISL_1532109, EPI_ISL_1593506, EPI_ISL_1532108, EPI_ISL_2009038, EPI_ISL_1532100, EPI_ISL_2009039, EPI_ISL_1532089, EPI_ISL_2009040, EPI_ISL_1532110, EPI_ISL_2009041, EPI_ISL_2009042, EPI_ISL_1593507, EPI_ISL_1593508, EPI_ISL_2009043, EPI_ISL_1593509, EPI_ISL_2193308, EPI_ISL_1532103, EPI_ISL_1532091, EPI_ISL_2193309, EPI_ISL_1532111, EPI_ISL_1532116, EPI_ISL_1532113, EPI_ISL_1593510, EPI_ISL_1593511, EPI_ISL_1593512, EPI_ISL_1593513, EPI_ISL_1593514, EPI_ISL_1593515, EPI_ISL_1593516, EPI_ISL_1532117, EPI_ISL_1593517, EPI_ISL_1532104, EPI_ISL_1532105, EPI_ISL_1615611, EPI_ISL_1532114, EPI_ISL_1615669, EPI_ISL_1854514, EPI_ISL_1938673, EPI_ISL_1651197, EPI_ISL_1615673, EPI_ISL_1647895, EPI_ISL_1647893, EPI_ISL_1647894, EPI_ISL_1711402, EPI_ISL_1647878, EPI_ISL_1615671, EPI_ISL_1647883, EPI_ISL_1570490, EPI_ISL_1420801, EPI_ISL_1420794, EPI_ISL_1403683, EPI_ISL_1420800, EPI_ISL_1403682, EPI_ISL_1532098, EPI_ISL_1570492, EPI_ISL_1570494, EPI_ISL_1570493, EPI_ISL_2270987, EPI_ISL_2308217, EPI_ISL_2193310, EPI_ISL_1647892, EPI_ISL_2308218, EPI_ISL_1647891, EPI_ISL_1531428, EPI_ISL_1651196, EPI_ISL_1504015, EPI_ISL_1647890, EPI_ISL_1531424, EPI_ISL_1531430, EPI_ISL_1647889, EPI_ISL_1647888, EPI_ISL_1647887, EPI_ISL_1647880, EPI_ISL_1615667, EPI_ISL_1938684, EPI_ISL_1615675, EPI_ISL_1651198, EPI_ISL_2270988, EPI_ISL_1615613, EPI_ISL_1531429, EPI_ISL_2270989, EPI_ISL_1615678, EPI_ISL_1531419, EPI_ISL_1531423, EPI_ISL_2308219, EPI_ISL_2308220, EPI_ISL_2308221, EPI_ISL_1854513, EPI_ISL_1499367, EPI_ISL_1615612, EPI_ISL_1615608, EPI_ISL_1615614, EPI_ISL_1615670, EPI_ISL_2270990, EPI_ISL_1647879, EPI_ISL_1570486, EPI_ISL_2308222, EPI_ISL_1504003, EPI_ISL_1531417, EPI_ISL_1615610, EPI_ISL_1504007, EPI_ISL_1420789, EPI_ISL_1647871, EPI_ISL_1615672, EPI_ISL_1499369, EPI_ISL_2270991, EPI_ISL_1647886, EPI_ISL_2308223, EPI_ISL_1651199, EPI_ISL_1647885, EPI_ISL_1711396, EPI_ISL_1531420, EPI_ISL_2270992, EPI_ISL_1615609, EPI_ISL_1482523, EPI_ISL_2080978, EPI_ISL_1490918, EPI_ISL_2270993, EPI_ISL_2270994, EPI_ISL_1482521, EPI_ISL_2193311, EPI_ISL_2270995, EPI_ISL_1647882, EPI_ISL_1482536, EPI_ISL_1647881, EPI_ISL_1482524, EPI_ISL_1647874, EPI_ISL_2193312, EPI_ISL_1540444, EPI_ISL_1499368, EPI_ISL_1482522, EPI_ISL_1615676, EPI_ISL_2285733, EPI_ISL_2285734, EPI_ISL_1647877, EPI_ISL_1651869, EPI_ISL_1647884, EPI_ISL_1540439, EPI_ISL_1490913, EPI_ISL_1499365, EPI_ISL_1540443, EPI_ISL_1490917, EPI_ISL_2308224, EPI_ISL_1651861, EPI_ISL_1531425, EPI_ISL_1531426, EPI_ISL_1662604, EPI_ISL_1504013, EPI_ISL_2285735, EPI_ISL_1651868, EPI_ISL_1490916, EPI_ISL_1615615, EPI_ISL_1490915, EPI_ISL_2308225, EPI_ISL_1615674, EPI_ISL_1490914, EPI_ISL_2270996, EPI_ISL_1531421, EPI_ISL_1662611, EPI_ISL_1651858, EPI_ISL_1615677, EPI_ISL_1651859, EPI_ISL_1531418, EPI_ISL_1651860, EPI_ISL_2270997, EPI_ISL_2308226, EPI_ISL_2270998, EPI_ISL_1615666, EPI_ISL_1662612, EPI_ISL_1482520, EPI_ISL_1499364, EPI_ISL_2308227, EPI_ISL_1662610, EPI_ISL_2080979, EPI_ISL_2308228, EPI_ISL_2285736, EPI_ISL_2285737, EPI_ISL_2308229, EPI_ISL_1662609, EPI_ISL_2270999, EPI_ISL_1662608, EPI_ISL_2210805, EPI_ISL_1662605, EPI_ISL_1531427, EPI_ISL_2292992, EPI_ISL_2080980, EPI_ISL_2292991, EPI_ISL_1662606, EPI_ISL_1662607, EPI_ISL_1651870, EPI_ISL_1662598, EPI_ISL_1651862, EPI_ISL_2285738, EPI_ISL_2080981, EPI_ISL_1662617, EPI_ISL_1662599, EPI_ISL_1651857, EPI_ISL_1651856, EPI_ISL_1651855, EPI_ISL_1570488, EPI_ISL_1531422, EPI_ISL_2080982, EPI_ISL_1662602, EPI_ISL_2080983, EPI_ISL_2080984, EPI_ISL_2285739, EPI_ISL_1662616, EPI_ISL_1662601, EPI_ISL_2285740, EPI_ISL_1490912, EPI_ISL_2285741, EPI_ISL_2246787, EPI_ISL_2246788, EPI_ISL_2246789, EPI_ISL_2285742, EPI_ISL_2285743, EPI_ISL_2285744, EPI_ISL_1662615, EPI_ISL_2246790, EPI_ISL_2080985, EPI_ISL_2285745, EPI_ISL_2246791, EPI_ISL_2246792, EPI_ISL_1662613, EPI_ISL_2285746, EPI_ISL_1662614, EPI_ISL_2246793, EPI_ISL_2246794, EPI_ISL_1662600, EPI_ISL_2080986, EPI_ISL_2285747, EPI_ISL_2080987, EPI_ISL_2246795, EPI_ISL_2246796, EPI_ISL_2080988, EPI_ISL_2080989, EPI_ISL_2285748, EPI_ISL_2080990, EPI_ISL_2285749, EPI_ISL_2080991, EPI_ISL_2221981, EPI_ISL_2285750, EPI_ISL_2285751, EPI_ISL_2285752, EPI_ISL_1499366, EPI_ISL_2285753, EPI_ISL_2039490, EPI_ISL_2039492, EPI_ISL_2080992, EPI_ISL_2246797, EPI_ISL_2285754, EPI_ISL_2080993, EPI_ISL_2039493, EPI_ISL_1570489, EPI_ISL_2039495, EPI_ISL_2039496, EPI_ISL_2285755, EPI_ISL_1662618, EPI_ISL_2080994, EPI_ISL_2308770, EPI_ISL_2221986, EPI_ISL_2246798, EPI_ISL_2246799, EPI_ISL_2246800, EPI_ISL_2246801, EPI_ISL_2100969, EPI_ISL_2246802, EPI_ISL_1662597, EPI_ISL_2221993, EPI_ISL_2308771, EPI_ISL_1662603, EPI_ISL_2246803, EPI_ISL_2222004, EPI_ISL_1651875, EPI_ISL_1662596, EPI_ISL_2080995, EPI_ISL_1651863, EPI_ISL_1651874, EPI_ISL_1651871, EPI_ISL_1651872, EPI_ISL_1651873, EPI_ISL_2222012, EPI_ISL_1651866, EPI_ISL_2193313, EPI_ISL_2308772, EPI_ISL_1651865, EPI_ISL_2222024, EPI_ISL_1651864, EPI_ISL_2308773, EPI_ISL_1651867, EPI_ISL_2246804, EPI_ISL_1731799, EPI_ISL_2222030, EPI_ISL_2222038, EPI_ISL_2271000, EPI_ISL_2001657, EPI_ISL_1969731, EPI_ISL_2100971, EPI_ISL_2271001, EPI_ISL_2080996, EPI_ISL_2080974, EPI_ISL_1913006, EPI_ISL_2246805, EPI_ISL_2246806, EPI_ISL_2100970, EPI_ISL_2080975, EPI_ISL_2222053, EPI_ISL_2021032, EPI_ISL_1731798, EPI_ISL_1752975, EPI_ISL_2021033, EPI_ISL_2172421, EPI_ISL_1337655, EPI_ISL_2271002, EPI_ISL_2271003, EPI_ISL_1752976, EPI_ISL_1337637, EPI_ISL_1752978, EPI_ISL_2222055, EPI_ISL_2222072, EPI_ISL_1337653, EPI_ISL_1752977, EPI_ISL_1340781, EPI_ISL_2271004, EPI_ISL_1752993, EPI_ISL_1337654, EPI_ISL_2222082, EPI_ISL_1340777, EPI_ISL_1752974, EPI_ISL_1731797, EPI_ISL_1337638, EPI_ISL_1337668, EPI_ISL_1337623, EPI_ISL_1337624, EPI_ISL_1337625, EPI_ISL_2222087, EPI_ISL_1337626, EPI_ISL_1731785, EPI_ISL_1854484, EPI_ISL_1337612, EPI_ISL_1854483, EPI_ISL_1337639, EPI_ISL_1337629, EPI_ISL_1337622, EPI_ISL_1731796, EPI_ISL_1337627, EPI_ISL_1337641, EPI_ISL_1337658, EPI_ISL_1752985, EPI_ISL_1752980, EPI_ISL_1731788, EPI_ISL_1752981, EPI_ISL_1340768, EPI_ISL_1337656, EPI_ISL_1752979, EPI_ISL_1731793, EPI_ISL_1731790, EPI_ISL_1340772, EPI_ISL_1340773, EPI_ISL_1337650, EPI_ISL_1340776, EPI_ISL_1337636, EPI_ISL_1340775, EPI_ISL_1337628, EPI_ISL_2271005, EPI_ISL_1731792, EPI_ISL_1340771, EPI_ISL_1337635, EPI_ISL_1337631, EPI_ISL_1731791, EPI_ISL_1337642, EPI_ISL_1340769, EPI_ISL_1340774, EPI_ISL_1340770, EPI_ISL_1337621, EPI_ISL_2271006, EPI_ISL_1752986, EPI_ISL_2271007, EPI_ISL_1337667, EPI_ISL_1337661, EPI_ISL_1752987, EPI_ISL_1337666, EPI_ISL_1752988, EPI_ISL_1752984, EPI_ISL_1337665, EPI_ISL_1337664, EPI_ISL_1337640, EPI_ISL_1752990, EPI_ISL_1337620, EPI_ISL_1337657, EPI_ISL_1752995, EPI_ISL_1854482, EPI_ISL_1752983, EPI_ISL_1337619, EPI_ISL_1752982, EPI_ISL_1337660, EPI_ISL_1337649, EPI_ISL_1938794, EPI_ISL_1731794, EPI_ISL_1337648, EPI_ISL_1752991, EPI_ISL_1337647, EPI_ISL_1731780, EPI_ISL_1731789, EPI_ISL_1337663, EPI_ISL_1337651, EPI_ISL_1731787, EPI_ISL_1752994, EPI_ISL_1752989, EPI_ISL_1340780, EPI_ISL_1731786, EPI_ISL_1337662, EPI_ISL_1340779, EPI_ISL_1731779, EPI_ISL_1340778, EPI_ISL_2039497, EPI_ISL_1337652, EPI_ISL_1337646, EPI_ISL_1337645, EPI_ISL_1337644, EPI_ISL_1969730, EPI_ISL_1337643, EPI_ISL_2039498, EPI_ISL_1731795, EPI_ISL_2039499, EPI_ISL_2039500, EPI_ISL_1752992, EPI_ISL_2039501, EPI_ISL_1337659, EPI_ISL_1731783, EPI_ISL_2039502, EPI_ISL_1731784, EPI_ISL_2080976, EPI_ISL_2039504, EPI_ISL_2308230, EPI_ISL_1731782, EPI_ISL_1731781, EPI_ISL_2039505, EPI_ISL_2039506, EPI_ISL_1731778, EPI_ISL_2039508, EPI_ISL_2039509, EPI_ISL_2039510, EPI_ISL_2039512, EPI_ISL_2308231, EPI_ISL_2039513, EPI_ISL_2039515, EPI_ISL_1336261, EPI_ISL_1571251, EPI_ISL_1571248, EPI_ISL_1593518, EPI_ISL_1571253, EPI_ISL_1593519, EPI_ISL_1593520, EPI_ISL_1403671, EPI_ISL_1403670, EPI_ISL_1571259, EPI_ISL_1571258, EPI_ISL_1420805, EPI_ISL_1593521, EPI_ISL_1593522, EPI_ISL_1571246, EPI_ISL_1403674, EPI_ISL_1571256, EPI_ISL_1593523, EPI_ISL_1420804, EPI_ISL_1593524, EPI_ISL_1403684, EPI_ISL_1511264, EPI_ISL_1403685, EPI_ISL_1593525, EPI_ISL_1593526, EPI_ISL_1593527, EPI_ISL_1593528, EPI_ISL_1570906, EPI_ISL_1593529, EPI_ISL_1593530, EPI_ISL_1593531, EPI_ISL_1593532, EPI_ISL_1593533, EPI_ISL_1593534, EPI_ISL_1571261, EPI_ISL_1379614, EPI_ISL_1379612, EPI_ISL_1379611, EPI_ISL_1379610, EPI_ISL_1379609, EPI_ISL_1379620, EPI_ISL_1379607, EPI_ISL_1334407, EPI_ISL_1379606, EPI_ISL_1379594, EPI_ISL_1334411, EPI_ISL_1379608, EPI_ISL_1379595, EPI_ISL_1379615, EPI_ISL_1511265, EPI_ISL_1379619, EPI_ISL_1379597, EPI_ISL_1379602, EPI_ISL_1379617, EPI_ISL_1378924, EPI_ISL_1379618, EPI_ISL_1379598, EPI_ISL_1379621, EPI_ISL_1379634, EPI_ISL_1379603, EPI_ISL_1379605, EPI_ISL_1334398, EPI_ISL_1379600, EPI_ISL_1378928, EPI_ISL_1378927, EPI_ISL_1379622, EPI_ISL_1334403, EPI_ISL_1334395, EPI_ISL_1336241, EPI_ISL_1334404, EPI_ISL_1336238, EPI_ISL_1334394, EPI_ISL_1334393, EPI_ISL_1373392, EPI_ISL_1334399, EPI_ISL_1336244, EPI_ISL_1379627, EPI_ISL_1378920, EPI_ISL_1334406, EPI_ISL_1334400, EPI_ISL_1379601, EPI_ISL_1334392, EPI_ISL_1379628, EPI_ISL_1334408, EPI_ISL_1379613, EPI_ISL_1379599, EPI_ISL_1334391, EPI_ISL_1334405, EPI_ISL_1379632, EPI_ISL_1379624, EPI_ISL_1379596, EPI_ISL_1378923, EPI_ISL_1336239, EPI_ISL_1334402, EPI_ISL_1379616, EPI_ISL_1334401, EPI_ISL_1334397, EPI_ISL_1482533, EPI_ISL_1484342, EPI_ISL_1484316, EPI_ISL_1379626, EPI_ISL_1484314, EPI_ISL_1379631, EPI_ISL_1378935, EPI_ISL_1484319, EPI_ISL_1484330, EPI_ISL_2021034, EPI_ISL_1359057, EPI_ISL_1484441, EPI_ISL_1420803, EPI_ISL_1378929, EPI_ISL_1373396, EPI_ISL_1340765, EPI_ISL_1232237, EPI_ISL_1484353, EPI_ISL_1359041, EPI_ISL_1484406, EPI_ISL_1484357, EPI_ISL_1378922, EPI_ISL_1484421, EPI_ISL_1336236, EPI_ISL_1373395, EPI_ISL_1378919, EPI_ISL_1336255, EPI_ISL_1484362, EPI_ISL_1484427, EPI_ISL_1336254, EPI_ISL_1378917, EPI_ISL_1484424, EPI_ISL_1490908, EPI_ISL_1468660, EPI_ISL_1484384, EPI_ISL_1373391, EPI_ISL_1334396, EPI_ISL_1336247, EPI_ISL_1379625, EPI_ISL_1484374, EPI_ISL_1711409, EPI_ISL_1484378, EPI_ISL_1570910, EPI_ISL_1484365, EPI_ISL_1490909, EPI_ISL_1484333, EPI_ISL_1378926, EPI_ISL_1336237, EPI_ISL_1232228, EPI_ISL_1201478, EPI_ISL_1482530, EPI_ISL_1314139, EPI_ISL_1359042, EPI_ISL_1336256, EPI_ISL_1314140, EPI_ISL_1314141, EPI_ISL_1420813, EPI_ISL_1593535, EPI_ISL_1484392, EPI_ISL_1379593, EPI_ISL_1379630, EPI_ISL_1379623, EPI_ISL_1336248, EPI_ISL_1379629, EPI_ISL_1484403, EPI_ISL_1540435, EPI_ISL_1484327, EPI_ISL_1336245, EPI_ISL_1484409, EPI_ISL_1314142, EPI_ISL_1336243, EPI_ISL_1570911, EPI_ISL_1336246, EPI_ISL_1482534, EPI_ISL_1336257, EPI_ISL_1484339, EPI_ISL_1314136, EPI_ISL_1570903, EPI_ISL_1314137, EPI_ISL_1336252, EPI_ISL_1336240, EPI_ISL_1378915, EPI_ISL_1647872, EPI_ISL_1232224, EPI_ISL_1378918, EPI_ISL_1484438, EPI_ISL_1336251, EPI_ISL_1484322, EPI_ISL_1314138, EPI_ISL_1484371, EPI_ISL_1378914, EPI_ISL_1570915, EPI_ISL_1593820, EPI_ISL_1336242, EPI_ISL_1232231, EPI_ISL_1484324, EPI_ISL_1938694, EPI_ISL_1484347, EPI_ISL_1336250, EPI_ISL_1232225, EPI_ISL_1378937, EPI_ISL_1484418, EPI_ISL_1378936, EPI_ISL_1379633, EPI_ISL_1378916, EPI_ISL_1336249, EPI_ISL_1482535, EPI_ISL_1484368, EPI_ISL_1482531, EPI_ISL_1232208, EPI_ISL_1373393, EPI_ISL_1336253, EPI_ISL_1378931, EPI_ISL_1494920, EPI_ISL_1373394, EPI_ISL_1359033, EPI_ISL_1484387, EPI_ISL_1359029, EPI_ISL_1232226, EPI_ISL_1378921, EPI_ISL_1484412, EPI_ISL_1318268, EPI_ISL_1201479, EPI_ISL_1399227, EPI_ISL_1484430, EPI_ISL_1318267, EPI_ISL_1378932, EPI_ISL_1318265, EPI_ISL_1318266, EPI_ISL_1484450, EPI_ISL_1340766, EPI_ISL_1484350, EPI_ISL_1359040, EPI_ISL_1378934, EPI_ISL_1593818, EPI_ISL_1540422, EPI_ISL_1484447, EPI_ISL_1494922, EPI_ISL_1337591, EPI_ISL_1337608, EPI_ISL_1232198, EPI_ISL_1337592, EPI_ISL_1232210, EPI_ISL_1359048, EPI_ISL_1378933, EPI_ISL_1232196, EPI_ISL_1570897, EPI_ISL_1334409, EPI_ISL_1482527, EPI_ISL_1359044, EPI_ISL_1359020, EPI_ISL_1334410, EPI_ISL_1337602, EPI_ISL_1318287, EPI_ISL_1484345, EPI_ISL_1484444, EPI_ISL_1484389, EPI_ISL_1359045, EPI_ISL_1484435, EPI_ISL_1378911, EPI_ISL_1570920, EPI_ISL_1484336, EPI_ISL_1484433, EPI_ISL_1340767, EPI_ISL_1805934, EPI_ISL_1337601, EPI_ISL_1379604, EPI_ISL_1484415, EPI_ISL_1570912, EPI_ISL_1337593, EPI_ISL_1334412, EPI_ISL_1359039, EPI_ISL_1378913, EPI_ISL_1232238, EPI_ISL_1711417, EPI_ISL_1232219, EPI_ISL_1232233, EPI_ISL_1201315, EPI_ISL_1484398, EPI_ISL_1484360, EPI_ISL_1337596, EPI_ISL_1484395, EPI_ISL_1484401, EPI_ISL_1232239, EPI_ISL_1359061, EPI_ISL_1318286, EPI_ISL_1593536, EPI_ISL_1232227, EPI_ISL_1337606, EPI_ISL_1484381, EPI_ISL_1663732, EPI_ISL_1318269, EPI_ISL_1232223, EPI_ISL_1359037, EPI_ISL_1201314, EPI_ISL_1318288, EPI_ISL_1494919, EPI_ISL_1318276, EPI_ISL_1337607, EPI_ISL_1359038, EPI_ISL_1359049, EPI_ISL_1711401, EPI_ISL_1490907, EPI_ISL_1593537, EPI_ISL_1232235, EPI_ISL_1232217, EPI_ISL_1359026, EPI_ISL_1232222, EPI_ISL_1468664, EPI_ISL_1359022, EPI_ISL_1494918, EPI_ISL_1482529, EPI_ISL_1359030, EPI_ISL_1359031, EPI_ISL_1232232, EPI_ISL_1378912, EPI_ISL_1482526, EPI_ISL_1570921, EPI_ISL_1314133, EPI_ISL_1232220, EPI_ISL_1314134, EPI_ISL_1337600, EPI_ISL_1359047, EPI_ISL_1314135, EPI_ISL_1337599, EPI_ISL_1337594, EPI_ISL_1318280, EPI_ISL_1337605, EPI_ISL_1359028, EPI_ISL_1232221, EPI_ISL_1540428, EPI_ISL_1201316, EPI_ISL_1232236, EPI_ISL_1593538, EPI_ISL_1378930, EPI_ISL_1593539, EPI_ISL_1482532, EPI_ISL_1359021, EPI_ISL_1232229, EPI_ISL_1593540, EPI_ISL_1232216, EPI_ISL_1201317, EPI_ISL_1232234, EPI_ISL_1378938, EPI_ISL_1540425, EPI_ISL_1540426, EPI_ISL_1359036, EPI_ISL_1378939, EPI_ISL_1337595, EPI_ISL_1378925, EPI_ISL_1593541, EPI_ISL_1359043, EPI_ISL_1359024, EPI_ISL_1482528, EPI_ISL_1201318, EPI_ISL_1337597, EPI_ISL_1232193, EPI_ISL_1337604, EPI_ISL_1593542, EPI_ISL_1232211, EPI_ISL_1232209, EPI_ISL_1359052, EPI_ISL_1232230, EPI_ISL_1318285, EPI_ISL_1420802, EPI_ISL_1359027, EPI_ISL_1337598, EPI_ISL_1494917, EPI_ISL_1337603, EPI_ISL_1420811, EPI_ISL_1318284, EPI_ISL_1318279, EPI_ISL_1494916, EPI_ISL_1318283, EPI_ISL_1318278, EPI_ISL_1494921, EPI_ISL_1232205, EPI_ISL_1232207, EPI_ISL_1359046, EPI_ISL_1359058, EPI_ISL_1318272, EPI_ISL_1359054, EPI_ISL_1232201, EPI_ISL_1318282, EPI_ISL_1232206, EPI_ISL_1647938, EPI_ISL_1201319, EPI_ISL_1359025, EPI_ISL_1593543, EPI_ISL_1359055, EPI_ISL_1647940, EPI_ISL_1201320, EPI_ISL_1494915, EPI_ISL_1540419, EPI_ISL_1711404, EPI_ISL_1672903, EPI_ISL_1232200, EPI_ISL_1911402, EPI_ISL_1911403, EPI_ISL_1911404, EPI_ISL_1911405, EPI_ISL_1359023, EPI_ISL_1359053, EPI_ISL_1911416, EPI_ISL_1911407, EPI_ISL_1911406, EPI_ISL_1911408, EPI_ISL_1911409, EPI_ISL_1540421, EPI_ISL_1232204, EPI_ISL_1318273, EPI_ISL_1711415, EPI_ISL_1911383, EPI_ISL_1911422, EPI_ISL_1911421, EPI_ISL_1911420, EPI_ISL_1540424, EPI_ISL_1911390, EPI_ISL_1911391, EPI_ISL_1911392, EPI_ISL_1911389, EPI_ISL_1911388, EPI_ISL_1911387, EPI_ISL_1911386, EPI_ISL_1911385, EPI_ISL_1911384, EPI_ISL_1570923, EPI_ISL_1911396, EPI_ISL_1911419, EPI_ISL_1911417, EPI_ISL_1911418, EPI_ISL_1911394, EPI_ISL_1911393, EPI_ISL_1359059, EPI_ISL_1805935, EPI_ISL_1911401, EPI_ISL_1911400, EPI_ISL_1911399, EPI_ISL_1911395, EPI_ISL_1911381, EPI_ISL_1911397, EPI_ISL_1911382, EPI_ISL_1911410, EPI_ISL_1911411, EPI_ISL_1911412, EPI_ISL_1911413, EPI_ISL_1911414, EPI_ISL_1911415, EPI_ISL_1232194, EPI_ISL_1468663, EPI_ISL_1468665, EPI_ISL_1232197, EPI_ISL_1359060, EPI_ISL_1181910, EPI_ISL_1314098, EPI_ISL_1672901, EPI_ISL_1359034, EPI_ISL_1540427, EPI_ISL_1359056, EPI_ISL_1314100, EPI_ISL_1805936, EPI_ISL_1805937, EPI_ISL_1201303, EPI_ISL_1805938, EPI_ISL_1359032, EPI_ISL_1359035, EPI_ISL_1805939, EPI_ISL_1318271, EPI_ISL_1359050, EPI_ISL_1232218, EPI_ISL_1540423, EPI_ISL_1805940, EPI_ISL_1359051, EPI_ISL_1318277, EPI_ISL_1805941, EPI_ISL_1201311, EPI_ISL_1318274, EPI_ISL_1593544, EPI_ISL_1468666, EPI_ISL_1314096, EPI_ISL_1318270, EPI_ISL_1318275, EPI_ISL_1314093, EPI_ISL_1314097, EPI_ISL_1854480, EPI_ISL_1181914, EPI_ISL_1314102, EPI_ISL_1314095, EPI_ISL_1232195, EPI_ISL_1232212, EPI_ISL_1593545, EPI_ISL_1938908, EPI_ISL_1468656, EPI_ISL_1805942, EPI_ISL_1181908, EPI_ISL_1672904, EPI_ISL_1232214, EPI_ISL_1201301, EPI_ISL_1468657, EPI_ISL_1181917, EPI_ISL_1805943, EPI_ISL_1805507, EPI_ISL_1232215, EPI_ISL_1201313, EPI_ISL_1805944, EPI_ISL_1805945, EPI_ISL_1805506, EPI_ISL_1318281, EPI_ISL_1201299, EPI_ISL_1647939, EPI_ISL_1358933, EPI_ISL_1232202, EPI_ISL_1167121, EPI_ISL_1805946, EPI_ISL_1201309, EPI_ISL_1232213, EPI_ISL_1593546, EPI_ISL_1171733, EPI_ISL_1314094, EPI_ISL_1201302, EPI_ISL_1314099, EPI_ISL_1593547, EPI_ISL_1358940, EPI_ISL_1232203, EPI_ISL_1201310, EPI_ISL_1201312, EPI_ISL_1181909, EPI_ISL_1201304, EPI_ISL_1181912, EPI_ISL_1805947, EPI_ISL_1593548, EPI_ISL_1805948, EPI_ISL_1854475, EPI_ISL_1314103, EPI_ISL_1314101, EPI_ISL_1358923, EPI_ISL_1854476, EPI_ISL_1593549, EPI_ISL_1805949, EPI_ISL_1232199, EPI_ISL_1854479, EPI_ISL_1201300, EPI_ISL_1593550, EPI_ISL_1805950, EPI_ISL_1201308, EPI_ISL_1201305, EPI_ISL_1358921, EPI_ISL_1314091, EPI_ISL_1171720, EPI_ISL_1171713, EPI_ISL_1201307, EPI_ISL_1171746, EPI_ISL_1358931, EPI_ISL_1171715, EPI_ISL_1805951, EPI_ISL_1358938, EPI_ISL_1805952, EPI_ISL_1171727, EPI_ISL_1201306, EPI_ISL_1805953, EPI_ISL_1805954, EPI_ISL_1171745, EPI_ISL_1805955, EPI_ISL_1171724, EPI_ISL_1805956, EPI_ISL_1171742, EPI_ISL_1171737, EPI_ISL_1171719, EPI_ISL_1358939, EPI_ISL_1171747, EPI_ISL_1181924, EPI_ISL_1314090, EPI_ISL_2193314, EPI_ISL_1171738, EPI_ISL_1167122, EPI_ISL_1171729, EPI_ISL_1171750, EPI_ISL_1181913, EPI_ISL_1364534, EPI_ISL_1201425, EPI_ISL_1300048, EPI_ISL_1171739, EPI_ISL_1672900, EPI_ISL_1672898, EPI_ISL_1167108, EPI_ISL_1167119, EPI_ISL_1300049, EPI_ISL_1171716, EPI_ISL_1167120, EPI_ISL_1171740, EPI_ISL_1314105, EPI_ISL_1201409, EPI_ISL_1372571, EPI_ISL_1358932, EPI_ISL_1171728, EPI_ISL_1171731, EPI_ISL_1300044, EPI_ISL_1358941, EPI_ISL_1171743, EPI_ISL_1482494, EPI_ISL_1482495, EPI_ISL_1167117, EPI_ISL_1167118, EPI_ISL_1171736, EPI_ISL_1300052, EPI_ISL_1171726, EPI_ISL_1171730, EPI_ISL_1938677, EPI_ISL_1201411, EPI_ISL_1201476, EPI_ISL_1314104, EPI_ISL_1358935, EPI_ISL_1314109, EPI_ISL_1358926, EPI_ISL_1364536, EPI_ISL_1314092, EPI_ISL_1854477, EPI_ISL_1120992, EPI_ISL_1181918, EPI_ISL_1364535, EPI_ISL_1121003, EPI_ISL_1358929, EPI_ISL_1358922, EPI_ISL_1364533, EPI_ISL_1358925, EPI_ISL_1314107, EPI_ISL_1121005, EPI_ISL_1314108, EPI_ISL_1373383, EPI_ISL_1373388, EPI_ISL_1120974, EPI_ISL_1171744, EPI_ISL_1482496, EPI_ISL_2134630, EPI_ISL_2134631, EPI_ISL_1373382, EPI_ISL_1201410, EPI_ISL_1358927, EPI_ISL_1300051, EPI_ISL_1373386, EPI_ISL_1120975, EPI_ISL_1121006, EPI_ISL_1571790, EPI_ISL_1314106, EPI_ISL_1358924, EPI_ISL_1373385, EPI_ISL_1120998, EPI_ISL_2193315, EPI_ISL_1364537, EPI_ISL_1358936, EPI_ISL_1171751, EPI_ISL_1171717, EPI_ISL_1140083, EPI_ISL_1571801, EPI_ISL_1121007, EPI_ISL_1120996, EPI_ISL_1120978, EPI_ISL_1121002, EPI_ISL_1300041, EPI_ISL_1358920, EPI_ISL_1120981, EPI_ISL_1121009, EPI_ISL_1647870, EPI_ISL_1571799, EPI_ISL_1571776, EPI_ISL_1593551, EPI_ISL_1120986, EPI_ISL_1171721, EPI_ISL_1171748, EPI_ISL_1571775, EPI_ISL_1120983, EPI_ISL_1373387, EPI_ISL_1169942, EPI_ISL_1169951, EPI_ISL_1169958, EPI_ISL_1133227, EPI_ISL_1300046, EPI_ISL_1171712, EPI_ISL_1120993, EPI_ISL_1300050, EPI_ISL_1120973, EPI_ISL_1300045, EPI_ISL_1171725, EPI_ISL_1120988, EPI_ISL_1571778, EPI_ISL_1120970, EPI_ISL_1120971, EPI_ISL_1201421, EPI_ISL_1171735, EPI_ISL_1120976, EPI_ISL_1120995, EPI_ISL_1140084, EPI_ISL_1593552, EPI_ISL_1571780, EPI_ISL_1201413, EPI_ISL_1171741, EPI_ISL_1201415, EPI_ISL_1171749, EPI_ISL_1169953, EPI_ISL_1171732, EPI_ISL_1201420, EPI_ISL_1169941, EPI_ISL_1300047, EPI_ISL_1133234, EPI_ISL_1373384, EPI_ISL_1593553, EPI_ISL_1647873, EPI_ISL_1593554, EPI_ISL_1121004, EPI_ISL_1133223, EPI_ISL_1121010, EPI_ISL_1201417, EPI_ISL_1201416, EPI_ISL_1593555, EPI_ISL_1133225, EPI_ISL_1169949, EPI_ISL_1571771, EPI_ISL_1169935, EPI_ISL_1120984, EPI_ISL_1201414, EPI_ISL_1120985, EPI_ISL_1169946, EPI_ISL_1120987, EPI_ISL_2021035, EPI_ISL_1201419, EPI_ISL_1571807, EPI_ISL_1443634, EPI_ISL_1938695, EPI_ISL_1201418, EPI_ISL_1120997, EPI_ISL_1121011, EPI_ISL_1133224, EPI_ISL_1140093, EPI_ISL_1169943, EPI_ISL_1133231, EPI_ISL_1373390, EPI_ISL_1300042, EPI_ISL_1337576, EPI_ISL_1300043, EPI_ISL_1593556, EPI_ISL_1201422, EPI_ISL_1133228, EPI_ISL_1571788, EPI_ISL_1571785, EPI_ISL_1571803, EPI_ISL_1201426, EPI_ISL_1120977, EPI_ISL_1120999, EPI_ISL_1120994, EPI_ISL_1571792, EPI_ISL_1169933, EPI_ISL_1133226, EPI_ISL_1201423, EPI_ISL_1201424, EPI_ISL_1140092, EPI_ISL_1133229, EPI_ISL_1166628, EPI_ISL_1133230, EPI_ISL_1169932, EPI_ISL_1169938, EPI_ISL_1169936, EPI_ISL_1120972, EPI_ISL_1571782, EPI_ISL_1373389, EPI_ISL_1938697, EPI_ISL_1169956, EPI_ISL_1169934, EPI_ISL_1593557, EPI_ISL_1120980, EPI_ISL_1169931, EPI_ISL_1201412, EPI_ISL_1169928, EPI_ISL_1169944, EPI_ISL_1169927, EPI_ISL_1169929, EPI_ISL_1399214, EPI_ISL_1169937, EPI_ISL_1593558, EPI_ISL_1169959, EPI_ISL_1571797, EPI_ISL_1169948, EPI_ISL_1169930, EPI_ISL_1399215, EPI_ISL_1399217, EPI_ISL_1399207, EPI_ISL_1169945, EPI_ISL_1121000, EPI_ISL_1615637, EPI_ISL_1300033, EPI_ISL_1399192, EPI_ISL_1300039, EPI_ISL_1399193, EPI_ISL_1169955, EPI_ISL_2021036, EPI_ISL_1169947, EPI_ISL_1300034, EPI_ISL_2193316, EPI_ISL_1593559, EPI_ISL_1300037, EPI_ISL_1300038, EPI_ISL_1593560, EPI_ISL_1169957, EPI_ISL_1300040, EPI_ISL_1399224, EPI_ISL_1399226, EPI_ISL_1593561, EPI_ISL_1169954, EPI_ISL_1399206, EPI_ISL_1300035, EPI_ISL_1615636, EPI_ISL_1300031, EPI_ISL_1399225, EPI_ISL_1399219, EPI_ISL_1169939, EPI_ISL_1399223, EPI_ISL_1169940, EPI_ISL_1300036, EPI_ISL_1399222, EPI_ISL_1399221, EPI_ISL_1169926, EPI_ISL_1672918, EPI_ISL_1399216, EPI_ISL_1399218, EPI_ISL_1672892, EPI_ISL_1672891, EPI_ISL_1300032, EPI_ISL_1181930, EPI_ISL_1672920, EPI_ISL_1672919, EPI_ISL_1399220, EPI_ISL_1169950, EPI_ISL_1169925, EPI_ISL_1337585, EPI_ISL_1314111, EPI_ISL_1337572, EPI_ISL_1060032, EPI_ISL_1672912, EPI_ISL_1399196, EPI_ISL_1672890, EPI_ISL_1399187, EPI_ISL_1399186, EPI_ISL_1399195, EPI_ISL_1399190, EPI_ISL_1399194, EPI_ISL_1138239, EPI_ISL_1399208, EPI_ISL_1399213, EPI_ISL_1786615, EPI_ISL_1786616, EPI_ISL_1399209, EPI_ISL_1443635, EPI_ISL_1672921, EPI_ISL_1181926, EPI_ISL_1314114, EPI_ISL_1314118, EPI_ISL_1399183, EPI_ISL_1399211, EPI_ISL_1672913, EPI_ISL_1786617, EPI_ISL_1399210, EPI_ISL_1647929, EPI_ISL_1647935, EPI_ISL_1133245, EPI_ISL_1181929, EPI_ISL_1399189, EPI_ISL_1181927, EPI_ISL_1314115, EPI_ISL_1399184, EPI_ISL_1399185, EPI_ISL_1399201, EPI_ISL_1399200, EPI_ISL_1399203, EPI_ISL_1337586, EPI_ISL_1647921, EPI_ISL_1337575, EPI_ISL_1399212, EPI_ISL_1399188, EPI_ISL_1399202, EPI_ISL_1647922, EPI_ISL_1570902, EPI_ISL_1138210, EPI_ISL_1138212, EPI_ISL_1647925, EPI_ISL_1181928, EPI_ISL_1138206, EPI_ISL_1647924, EPI_ISL_1647933, EPI_ISL_1171759, EPI_ISL_1647920, EPI_ISL_1647936, EPI_ISL_1337584, EPI_ISL_1399198, EPI_ISL_1399205, EPI_ISL_1337583, EPI_ISL_1133246, EPI_ISL_1672914, EPI_ISL_1314113, EPI_ISL_1399197, EPI_ISL_1672917, EPI_ISL_1171760, EPI_ISL_1672916, EPI_ISL_1337579, EPI_ISL_1337580, EPI_ISL_1647926, EPI_ISL_1672915, EPI_ISL_1663734, EPI_ISL_1399191, EPI_ISL_1336258, EPI_ISL_1399199, EPI_ISL_2193317, EPI_ISL_1672889, EPI_ISL_1647928, EPI_ISL_1647923, EPI_ISL_1314117, EPI_ISL_1672932, EPI_ISL_1593562, EPI_ISL_1169923, EPI_ISL_1647934, EPI_ISL_1399204, EPI_ISL_1672896, EPI_ISL_1647930, EPI_ISL_1181904, EPI_ISL_1138219, EPI_ISL_1181897, EPI_ISL_1443637, EPI_ISL_1314110, EPI_ISL_1647927, EPI_ISL_1181932, EPI_ISL_1181931, EPI_ISL_1169924, EPI_ISL_1647931, EPI_ISL_1663738, EPI_ISL_1647932, EPI_ISL_1314112, EPI_ISL_1647937, EPI_ISL_1181896, EPI_ISL_1337571, EPI_ISL_1167105, EPI_ISL_1138227, EPI_ISL_1138217, EPI_ISL_1138220, EPI_ISL_1138214, EPI_ISL_1133252, EPI_ISL_1133238, EPI_ISL_1314116, EPI_ISL_1133240, EPI_ISL_1138231, EPI_ISL_1167102, EPI_ISL_1167103, EPI_ISL_1337581, EPI_ISL_1337574, EPI_ISL_1337573, EPI_ISL_1181895, EPI_ISL_1167107, EPI_ISL_1181898, EPI_ISL_1167106, EPI_ISL_1337582, EPI_ISL_1181905, EPI_ISL_1570899, EPI_ISL_1167104, EPI_ISL_1138250, EPI_ISL_1854478, EPI_ISL_1138241, EPI_ISL_1337578, EPI_ISL_1167088, EPI_ISL_1337577, EPI_ISL_1138228, EPI_ISL_1181900, EPI_ISL_1570913, EPI_ISL_1138246, EPI_ISL_1181899, EPI_ISL_1570919, EPI_ISL_1171752, EPI_ISL_1167090, EPI_ISL_1133249, EPI_ISL_1570917, EPI_ISL_1138235, EPI_ISL_1138233, EPI_ISL_1138225, EPI_ISL_1167095, EPI_ISL_1167089, EPI_ISL_1167101, EPI_ISL_1138244, EPI_ISL_1138236, EPI_ISL_1169922, EPI_ISL_1167092, EPI_ISL_1181903, EPI_ISL_1138223, EPI_ISL_1133239, EPI_ISL_1167094, EPI_ISL_1138208, EPI_ISL_1138224, EPI_ISL_1060204, EPI_ISL_1138221, EPI_ISL_1181901, EPI_ISL_1672926, EPI_ISL_1337590, EPI_ISL_1060195, EPI_ISL_1138248, EPI_ISL_1169601, EPI_ISL_1167097, EPI_ISL_1570909, EPI_ISL_1337587, EPI_ISL_1337588, EPI_ISL_1060205, EPI_ISL_1171755, EPI_ISL_1133243, EPI_ISL_1060194, EPI_ISL_1171754, EPI_ISL_1171757, EPI_ISL_1060206, EPI_ISL_1337589, EPI_ISL_1167091, EPI_ISL_1358928, EPI_ISL_1364527, EPI_ISL_1181902, EPI_ISL_1060213, EPI_ISL_1167099, EPI_ISL_1060207, EPI_ISL_1059947, EPI_ISL_1167093, EPI_ISL_1167100, EPI_ISL_1167096, EPI_ISL_1060208, EPI_ISL_1167098, EPI_ISL_1593563, EPI_ISL_1060202, EPI_ISL_2021037, EPI_ISL_1133250, EPI_ISL_1060198, EPI_ISL_1060209, EPI_ISL_1060210, EPI_ISL_1060197, EPI_ISL_1358918, EPI_ISL_1060203, EPI_ISL_1336260, EPI_ISL_1137604, EPI_ISL_1060199, EPI_ISL_1081308, EPI_ISL_1060200, EPI_ISL_1137605, EPI_ISL_1060211, EPI_ISL_1137606, EPI_ISL_1137607, EPI_ISL_1358919, EPI_ISL_1059946, EPI_ISL_1140055, EPI_ISL_1140069, EPI_ISL_1140065, EPI_ISL_1060193, EPI_ISL_1140066, EPI_ISL_1140057, EPI_ISL_1140061, EPI_ISL_1133232, EPI_ISL_1140058, EPI_ISL_1140059, EPI_ISL_1140060, EPI_ISL_1364529, EPI_ISL_1140068, EPI_ISL_1140067, EPI_ISL_1140063, EPI_ISL_1060201, EPI_ISL_1140064, EPI_ISL_1358934, EPI_ISL_1358930, EPI_ISL_1593564, EPI_ISL_1593565, EPI_ISL_1181925, EPI_ISL_1111533, EPI_ISL_1060196, EPI_ISL_1358937, EPI_ISL_1060192, EPI_ISL_1201466, EPI_ISL_1060212, EPI_ISL_1593566, EPI_ISL_1593567, EPI_ISL_1593568, EPI_ISL_1532700, EPI_ISL_1571237, EPI_ISL_1111543, EPI_ISL_1372579, EPI_ISL_1571238, EPI_ISL_1821778, EPI_ISL_1201470, EPI_ISL_1111544, EPI_ISL_2193318, EPI_ISL_1372572, EPI_ISL_1081309, EPI_ISL_1821777, EPI_ISL_1571239, EPI_ISL_1111545, EPI_ISL_1111535, EPI_ISL_1571241, EPI_ISL_1111536, EPI_ISL_1201473, EPI_ISL_1201472, EPI_ISL_1111537, EPI_ISL_1169604, EPI_ISL_1364528, EPI_ISL_1111534, EPI_ISL_1399181, EPI_ISL_1201475, EPI_ISL_1364531, EPI_ISL_1201471, EPI_ISL_1593569, EPI_ISL_1593570, EPI_ISL_1571243, EPI_ISL_1593571, EPI_ISL_1111542, EPI_ISL_1372582, EPI_ISL_2021038, EPI_ISL_1201477, EPI_ISL_1201474, EPI_ISL_1532699, EPI_ISL_1532698, EPI_ISL_1532695, EPI_ISL_1399182, EPI_ISL_1337567, EPI_ISL_1532696, EPI_ISL_1532697, EPI_ISL_1364530, EPI_ISL_1337563, EPI_ISL_1337566, EPI_ISL_1663737, EPI_ISL_1372583, EPI_ISL_1120901, EPI_ISL_1337565, EPI_ISL_1364532, EPI_ISL_1532694, EPI_ISL_1337556, EPI_ISL_1133251, EPI_ISL_1372581, EPI_ISL_1337569, EPI_ISL_1120900, EPI_ISL_1111541, EPI_ISL_1111532, EPI_ISL_1111531, EPI_ISL_1672928, EPI_ISL_1133236, EPI_ISL_1169921, EPI_ISL_1337561, EPI_ISL_1570907, EPI_ISL_1372580, EPI_ISL_1120898, EPI_ISL_1593572, EPI_ISL_2193319, EPI_ISL_1120897, EPI_ISL_1201463, EPI_ISL_1571244, EPI_ISL_1482479, EPI_ISL_1337558, EPI_ISL_1337568, EPI_ISL_1337557, EPI_ISL_1443629, EPI_ISL_1337559, EPI_ISL_1201467, EPI_ISL_1201469, EPI_ISL_1337570, EPI_ISL_1201468, EPI_ISL_1482478, EPI_ISL_1337560, EPI_ISL_1482484, EPI_ISL_1120907, EPI_ISL_1593573, EPI_ISL_1201465, EPI_ISL_1593574, EPI_ISL_1201464, EPI_ISL_1482497, EPI_ISL_1201461, EPI_ISL_1169952, EPI_ISL_1111546, EPI_ISL_1120902, EPI_ISL_1133233, EPI_ISL_1337555, EPI_ISL_1181887, EPI_ISL_1181888, EPI_ISL_1482480, EPI_ISL_1337562, EPI_ISL_1133235, EPI_ISL_1482476, EPI_ISL_1337564, EPI_ISL_1482481, EPI_ISL_1482485, EPI_ISL_1482489, EPI_ISL_1482510, EPI_ISL_1120903, EPI_ISL_1120904, EPI_ISL_1482472, EPI_ISL_1482488, EPI_ISL_1181891, EPI_ISL_1482490, EPI_ISL_1120906, EPI_ISL_1171722, EPI_ISL_1482475, EPI_ISL_1482493, EPI_ISL_1482477, EPI_ISL_1133244, EPI_ISL_1482486, EPI_ISL_1482473, EPI_ISL_1482483, EPI_ISL_1443639, EPI_ISL_1482474, EPI_ISL_1133241, EPI_ISL_1482482, EPI_ISL_1120899, EPI_ISL_1443638, EPI_ISL_1482509, EPI_ISL_1482492, EPI_ISL_1482508, EPI_ISL_1482507, EPI_ISL_1482500, EPI_ISL_1482487, EPI_ISL_1181892, EPI_ISL_1482491, EPI_ISL_1181893, EPI_ISL_1181894, EPI_ISL_1482498, EPI_ISL_1482471, EPI_ISL_1482499, EPI_ISL_1482512, EPI_ISL_1482501, EPI_ISL_1482511, EPI_ISL_1181890, EPI_ISL_1133248, EPI_ISL_1482503, EPI_ISL_1171714, EPI_ISL_1482506, EPI_ISL_1111547, EPI_ISL_1482502, EPI_ISL_1406223, EPI_ISL_1482504, EPI_ISL_1120905, EPI_ISL_1133237, EPI_ISL_1482505, EPI_ISL_1593575, EPI_ISL_1111540, EPI_ISL_1171734, EPI_ISL_1593576, EPI_ISL_1095638, EPI_ISL_1111548, EPI_ISL_1095640, EPI_ISL_1111538, EPI_ISL_1095641, EPI_ISL_1095631, EPI_ISL_1111539, EPI_ISL_1593577, EPI_ISL_1593578, EPI_ISL_1593579, EPI_ISL_1181889, EPI_ISL_1171723, EPI_ISL_1593580, EPI_ISL_1593581, EPI_ISL_1095632, EPI_ISL_1095630, EPI_ISL_1133242, EPI_ISL_1095628, EPI_ISL_1114420, EPI_ISL_1121021, EPI_ISL_1114410, EPI_ISL_1171718, EPI_ISL_1114414, EPI_ISL_1114421, EPI_ISL_1095637, EPI_ISL_1133247, EPI_ISL_1095636, EPI_ISL_1114406, EPI_ISL_1169607, EPI_ISL_1095642, EPI_ISL_1593582, EPI_ISL_1120969, EPI_ISL_1120968, EPI_ISL_1938909, EPI_ISL_1095635, EPI_ISL_1095644, EPI_ISL_1095634, EPI_ISL_1169606, EPI_ISL_1593583, EPI_ISL_1593584, EPI_ISL_1854501, EPI_ISL_1373017, EPI_ISL_1095629, EPI_ISL_1373022, EPI_ISL_1373023, EPI_ISL_1181923, EPI_ISL_1121023, EPI_ISL_1373021, EPI_ISL_1167110, EPI_ISL_1169603, EPI_ISL_1095633, EPI_ISL_1095643, EPI_ISL_1121022, EPI_ISL_1169605, EPI_ISL_1373024, EPI_ISL_1181915, EPI_ISL_1095639, EPI_ISL_1358413, EPI_ISL_1372573, EPI_ISL_1358409, EPI_ISL_1372570, EPI_ISL_1372575, EPI_ISL_1853464, EPI_ISL_1167124, EPI_ISL_1593585, EPI_ISL_1372578, EPI_ISL_1167116, EPI_ISL_1114412, EPI_ISL_1358414, EPI_ISL_1372577, EPI_ISL_1114423, EPI_ISL_1373426, EPI_ISL_1114413, EPI_ISL_1358411, EPI_ISL_1167109, EPI_ISL_1114422, EPI_ISL_1373430, EPI_ISL_1169602, EPI_ISL_1672899, EPI_ISL_1406221, EPI_ISL_1406222, EPI_ISL_1406224, EPI_ISL_1406225, EPI_ISL_1406226, EPI_ISL_1406227, EPI_ISL_1406228, EPI_ISL_1406229, EPI_ISL_1406230, EPI_ISL_1406231, EPI_ISL_1406232, EPI_ISL_1406233, EPI_ISL_1373429, EPI_ISL_1358408, EPI_ISL_1114405, EPI_ISL_1854499, EPI_ISL_1663736, EPI_ISL_1372569, EPI_ISL_1373432, EPI_ISL_1854500, EPI_ISL_1114402, EPI_ISL_1181922, EPI_ISL_1167111, EPI_ISL_1672905, EPI_ISL_1169608, EPI_ISL_1854496, EPI_ISL_1373428, EPI_ISL_1114415, EPI_ISL_1373431, EPI_ISL_1372567, EPI_ISL_1373433, EPI_ISL_1672902, EPI_ISL_1167123, EPI_ISL_1114416, EPI_ISL_1854481, EPI_ISL_1167115, EPI_ISL_1593586, EPI_ISL_1373425, EPI_ISL_1854495, EPI_ISL_1373439, EPI_ISL_1373427, EPI_ISL_1672895, EPI_ISL_1373436, EPI_ISL_1373434, EPI_ISL_1663730, EPI_ISL_1511248, EPI_ISL_1854494, EPI_ISL_1372576, EPI_ISL_1373438, EPI_ISL_1373435, EPI_ISL_1358410, EPI_ISL_1358412, EPI_ISL_1373018, EPI_ISL_1372574, EPI_ISL_1373440, EPI_ISL_1372568, EPI_ISL_1373437, EPI_ISL_1443633, EPI_ISL_1373020, EPI_ISL_1323204, EPI_ISL_1323203, EPI_ISL_1120967, EPI_ISL_1483351, EPI_ISL_1167114, EPI_ISL_1373422, EPI_ISL_1483336, EPI_ISL_1483335, EPI_ISL_1483356, EPI_ISL_1181916, EPI_ISL_1483362, EPI_ISL_1314122, EPI_ISL_1483340, EPI_ISL_1314127, EPI_ISL_1483334, EPI_ISL_1483344, EPI_ISL_1373411, EPI_ISL_1373398, EPI_ISL_1181920, EPI_ISL_1373403, EPI_ISL_1373421, EPI_ISL_1672894, EPI_ISL_1672911, EPI_ISL_1373420, EPI_ISL_1314089, EPI_ISL_1373413, EPI_ISL_1373414, EPI_ISL_1373412, EPI_ISL_1672893, EPI_ISL_1314123, EPI_ISL_1373419, EPI_ISL_1181919, EPI_ISL_1373416, EPI_ISL_1373404, EPI_ISL_1373408, EPI_ISL_1373424, EPI_ISL_1373423, EPI_ISL_1169971, EPI_ISL_1181921, EPI_ISL_1854490, EPI_ISL_1373399, EPI_ISL_1672888, EPI_ISL_1406705, EPI_ISL_1373400, EPI_ISL_1181911, EPI_ISL_1373397, EPI_ISL_1483353, EPI_ISL_1373410, EPI_ISL_1373418, EPI_ISL_1373409, EPI_ISL_1482525, EPI_ISL_1314128, EPI_ISL_1314131, EPI_ISL_1314120, EPI_ISL_1483359, EPI_ISL_1314119, EPI_ISL_1169972, EPI_ISL_1483346, EPI_ISL_1314124, EPI_ISL_1314125, EPI_ISL_1314132, EPI_ISL_1169973, EPI_ISL_1314130, EPI_ISL_1406710, EPI_ISL_1483338, EPI_ISL_1483341, EPI_ISL_1483337, EPI_ISL_1483357, EPI_ISL_1483333, EPI_ISL_1373406, EPI_ISL_1406706, EPI_ISL_1169974, EPI_ISL_1373417, EPI_ISL_1406708, EPI_ISL_1672910, EPI_ISL_1373407, EPI_ISL_1060030, EPI_ISL_1060031, EPI_ISL_1483347, EPI_ISL_1483354, EPI_ISL_1672909, EPI_ISL_1373405, EPI_ISL_1373402, EPI_ISL_1593587, EPI_ISL_1483349, EPI_ISL_1314121, EPI_ISL_1406709, EPI_ISL_1373401, EPI_ISL_1593588, EPI_ISL_1672897, EPI_ISL_1672908, EPI_ISL_1483342, EPI_ISL_1169960, EPI_ISL_1483358, EPI_ISL_1169961, EPI_ISL_1483350, EPI_ISL_1672906, EPI_ISL_1672907, EPI_ISL_1169962, EPI_ISL_1169963, EPI_ISL_1169964, EPI_ISL_1169965, EPI_ISL_1169966, EPI_ISL_1483343, EPI_ISL_1483355, EPI_ISL_1483339, EPI_ISL_1373415, EPI_ISL_1483360, EPI_ISL_1169967, EPI_ISL_1314129, EPI_ISL_1060029, EPI_ISL_1483332, EPI_ISL_1169968, EPI_ISL_1406707, EPI_ISL_1169969, EPI_ISL_1483361, EPI_ISL_1169970, EPI_ISL_1483348, EPI_ISL_1593589, EPI_ISL_1593590, EPI_ISL_1483345, EPI_ISL_1483329, EPI_ISL_1483352, EPI_ISL_1468661, EPI_ISL_1593591, EPI_ISL_1060013, EPI_ISL_1483330, EPI_ISL_1314126, EPI_ISL_1443632, EPI_ISL_1167113, EPI_ISL_1483331, EPI_ISL_1483328, EPI_ISL_1483326, EPI_ISL_1483325, EPI_ISL_1483323, EPI_ISL_1483327, EPI_ISL_1483321, EPI_ISL_1483322, EPI_ISL_1593592, EPI_ISL_2193320, EPI_ISL_1483324, EPI_ISL_1593593, EPI_ISL_1593594, EPI_ISL_1468662, EPI_ISL_1593595, EPI_ISL_1593596, EPI_ISL_1593787, EPI_ISL_1593788, EPI_ISL_1593597, EPI_ISL_1593598, EPI_ISL_1593599, EPI_ISL_1593600, EPI_ISL_1593601, EPI_ISL_1593602, EPI_ISL_1672930, EPI_ISL_1663739, EPI_ISL_1182637, EPI_ISL_1182628, EPI_ISL_1182636, EPI_ISL_2193321, EPI_ISL_1182627, EPI_ISL_1647909, EPI_ISL_1182634, EPI_ISL_1647906, EPI_ISL_1647913, EPI_ISL_1647914, EPI_ISL_1647910, EPI_ISL_1182639, EPI_ISL_1663731, EPI_ISL_1182638, EPI_ISL_1647901, EPI_ISL_1593603, EPI_ISL_1182632, EPI_ISL_1647919, EPI_ISL_1647915, EPI_ISL_1647916, EPI_ISL_1647903, EPI_ISL_1182643, EPI_ISL_1663740, EPI_ISL_1182640, EPI_ISL_1182631, EPI_ISL_1182635, EPI_ISL_1647907, EPI_ISL_1647912, EPI_ISL_1647911, EPI_ISL_1647918, EPI_ISL_1647905, EPI_ISL_1647917, EPI_ISL_1182629, EPI_ISL_1182626, EPI_ISL_1182641, EPI_ISL_1182633, EPI_ISL_1647908, EPI_ISL_1182642, EPI_ISL_1406217, EPI_ISL_1406218, EPI_ISL_1406219, EPI_ISL_1406220, EPI_ISL_1647904, EPI_ISL_1182630, EPI_ISL_1114389, EPI_ISL_1593604, EPI_ISL_1672929, EPI_ISL_1672927, EPI_ISL_1593605, EPI_ISL_1060014, EPI_ISL_1593606, EPI_ISL_1593607, EPI_ISL_1593608, EPI_ISL_1406214, EPI_ISL_1406215, EPI_ISL_1406216, EPI_ISL_1114393, EPI_ISL_1060038, EPI_ISL_1060039, EPI_ISL_1114403, EPI_ISL_1060028, EPI_ISL_1239028, EPI_ISL_1060026, EPI_ISL_1060027, EPI_ISL_1060037, EPI_ISL_1114395, EPI_ISL_1114394, EPI_ISL_1114400, EPI_ISL_1239032, EPI_ISL_1060023, EPI_ISL_1239017, EPI_ISL_1647900, EPI_ISL_1239024, EPI_ISL_1647898, EPI_ISL_1323191, EPI_ISL_1647896, EPI_ISL_1647899, EPI_ISL_1323193, EPI_ISL_1114388, EPI_ISL_1239031, EPI_ISL_1406212, EPI_ISL_1406213, EPI_ISL_1239027, EPI_ISL_1323197, EPI_ISL_1239022, EPI_ISL_1853468, EPI_ISL_1114396, EPI_ISL_1323195, EPI_ISL_1114404, EPI_ISL_1323194, EPI_ISL_1060024, EPI_ISL_1239021, EPI_ISL_1239026, EPI_ISL_1239025, EPI_ISL_1060025, EPI_ISL_1239023, EPI_ISL_1239020, EPI_ISL_1114398, EPI_ISL_1114392, EPI_ISL_1060036, EPI_ISL_1114386, EPI_ISL_1323190, EPI_ISL_1239018, EPI_ISL_1239019, EPI_ISL_1114390, EPI_ISL_1114401, EPI_ISL_1323192, EPI_ISL_1114391, EPI_ISL_1239029, EPI_ISL_1239030, EPI_ISL_1060035, EPI_ISL_1323196, EPI_ISL_1323198, EPI_ISL_1647897, EPI_ISL_1114387, EPI_ISL_1323199, EPI_ISL_1323200, EPI_ISL_1323201, EPI_ISL_1443611, EPI_ISL_1443626, EPI_ISL_1443612, EPI_ISL_1060034, EPI_ISL_1443609, EPI_ISL_1593825, EPI_ISL_1443614, EPI_ISL_1443615, EPI_ISL_1443616, EPI_ISL_1323202, EPI_ISL_1443627, EPI_ISL_1443610, EPI_ISL_1443624, EPI_ISL_1443623, EPI_ISL_1443606, EPI_ISL_1443607, EPI_ISL_1443613, EPI_ISL_1443608, EPI_ISL_1443625, EPI_ISL_1060022, EPI_ISL_1443617, EPI_ISL_1443630, EPI_ISL_1443619, EPI_ISL_1443640, EPI_ISL_1443621, EPI_ISL_1443620, EPI_ISL_1443618, EPI_ISL_1443628, EPI_ISL_1443636, EPI_ISL_1443605, EPI_ISL_2080977, EPI_ISL_1443604, EPI_ISL_1406211, EPI_ISL_1443603, EPI_ISL_1593609, EPI_ISL_1672925, EPI_ISL_1443631, EPI_ISL_1672922, EPI_ISL_1672931, EPI_ISL_1593610, EPI_ISL_1593611, EPI_ISL_1593612, EPI_ISL_1324777, EPI_ISL_1324776, EPI_ISL_1593613, EPI_ISL_1593614, EPI_ISL_1593615, EPI_ISL_1593616, EPI_ISL_1593617, EPI_ISL_1593618, EPI_ISL_1593619, EPI_ISL_1711348, EPI_ISL_1167112, EPI_ISL_1443602, EPI_ISL_1443622, EPI_ISL_1672923, EPI_ISL_1593620, EPI_ISL_1593621, EPI_ISL_1593622, EPI_ISL_1593623, EPI_ISL_1593624, EPI_ISL_1593625, EPI_ISL_1593626, EPI_ISL_1701717, EPI_ISL_1593627, EPI_ISL_1593628, EPI_ISL_1672924, EPI_ISL_1503277, EPI_ISL_1324779, EPI_ISL_1324778, EPI_ISL_1503273, EPI_ISL_1503274, EPI_ISL_1503275, EPI_ISL_1503276, EPI_ISL_1503278, EPI_ISL_1114418, EPI_ISL_1114399, EPI_ISL_1114419, EPI_ISL_1114411, EPI_ISL_1593629, EPI_ISL_1593630, EPI_ISL_1711349, EPI_ISL_1593631, EPI_ISL_1593632, EPI_ISL_1593633, EPI_ISL_1593634, EPI_ISL_1593635, EPI_ISL_1114417, EPI_ISL_1114397, EPI_ISL_1373029, EPI_ISL_1336259, EPI_ISL_1060033, EPI_ISL_1060015, EPI_ISL_1060016, EPI_ISL_1060017, EPI_ISL_1060018, EPI_ISL_1373031, EPI_ISL_1373030, EPI_ISL_1373028, EPI_ISL_1060019, EPI_ISL_1060020, EPI_ISL_1114408, EPI_ISL_1060021, EPI_ISL_1854492, EPI_ISL_1060310, EPI_ISL_1060329, EPI_ISL_1060330, EPI_ISL_1060298, EPI_ISL_1060331, EPI_ISL_1060332, EPI_ISL_1060299, EPI_ISL_1060311, EPI_ISL_1060301, EPI_ISL_1060323, EPI_ISL_1060324, EPI_ISL_1060302, EPI_ISL_1060309, EPI_ISL_1060325, EPI_ISL_1060326, EPI_ISL_1060304, EPI_ISL_1060300, EPI_ISL_1060327, EPI_ISL_1060307, EPI_ISL_1060328, EPI_ISL_1060303, EPI_ISL_1060316, EPI_ISL_1060317, EPI_ISL_1060318, EPI_ISL_1060319, EPI_ISL_1060320, EPI_ISL_1060321, EPI_ISL_1060322, EPI_ISL_1060312, EPI_ISL_1060306, EPI_ISL_1060305, EPI_ISL_1060313, EPI_ISL_1060314, EPI_ISL_1060315, EPI_ISL_1060308, EPI_ISL_1114409, EPI_ISL_1114407, EPI_ISL_1854498, EPI_ISL_1854493, EPI_ISL_1373019, EPI_ISL_1701718, EPI_ISL_1593636, EPI_ISL_1854497, EPI_ISL_1511250, EPI_ISL_1511251, EPI_ISL_1593637, EPI_ISL_1081296, EPI_ISL_1373032, EPI_ISL_1503269, EPI_ISL_1503270, EPI_ISL_1593638, EPI_ISL_1081295, EPI_ISL_1081298, EPI_ISL_1081299, EPI_ISL_1081304, EPI_ISL_1081294, EPI_ISL_1081301, EPI_ISL_1081302, EPI_ISL_1081300, EPI_ISL_1081297, EPI_ISL_1081305, EPI_ISL_1081303, EPI_ISL_1503272, EPI_ISL_1503271, EPI_ISL_1121015, EPI_ISL_1121025, EPI_ISL_1121014, EPI_ISL_1121024, EPI_ISL_1121026, EPI_ISL_1081307, EPI_ISL_1711350, EPI_ISL_1081306, EPI_ISL_1121016, EPI_ISL_1121027, EPI_ISL_1121017, EPI_ISL_1081292, EPI_ISL_1121028, EPI_ISL_1121019, EPI_ISL_1121018, EPI_ISL_1081293, EPI_ISL_1121020, EPI_ISL_1593639, EPI_ISL_1121030, EPI_ISL_1121029, EPI_ISL_1593640, EPI_ISL_1570916, EPI_ISL_1171756, EPI_ISL_1570900, EPI_ISL_1171758, EPI_ISL_1171753, EPI_ISL_1786618, EPI_ISL_1511267, EPI_ISL_1373036, EPI_ISL_1373035, EPI_ISL_2193322, EPI_ISL_1171767, EPI_ISL_1171765, EPI_ISL_1570904, EPI_ISL_1121012, EPI_ISL_1373034, EPI_ISL_1511249, EPI_ISL_1373014, EPI_ISL_1373015, EPI_ISL_1373016, EPI_ISL_1373025, EPI_ISL_1373026, EPI_ISL_1373027, EPI_ISL_1373033, EPI_ISL_1324774, EPI_ISL_1324775, EPI_ISL_1503247, EPI_ISL_1503248, EPI_ISL_1786575, EPI_ISL_1503249, EPI_ISL_1503250, EPI_ISL_1503251, EPI_ISL_1503252, EPI_ISL_1503253, EPI_ISL_1503267, EPI_ISL_1786576, EPI_ISL_1503254, EPI_ISL_1503255, EPI_ISL_1503256, EPI_ISL_1503257, EPI_ISL_1786577, EPI_ISL_1503258, EPI_ISL_1786578, EPI_ISL_1786579, EPI_ISL_1503259, EPI_ISL_1503260, EPI_ISL_1503261, EPI_ISL_1503262, EPI_ISL_1503263, EPI_ISL_1503264, EPI_ISL_1503268, EPI_ISL_1786580, EPI_ISL_1786581, EPI_ISL_1503265, EPI_ISL_1786582, EPI_ISL_1786583, EPI_ISL_1786584, EPI_ISL_1503266, EPI_ISL_1786585, EPI_ISL_1786586, EPI_ISL_1786587, EPI_ISL_1171769, EPI_ISL_1786521, EPI_ISL_1786520, EPI_ISL_1570898, EPI_ISL_1171768, EPI_ISL_1171763, EPI_ISL_1171766, EPI_ISL_1663729, EPI_ISL_1171764, EPI_ISL_1171761, EPI_ISL_1171762, EPI_ISL_2193323, EPI_ISL_1314063, EPI_ISL_1314064, EPI_ISL_1314058, EPI_ISL_1314055, EPI_ISL_1314060, EPI_ISL_1511266, EPI_ISL_1314059, EPI_ISL_1314065, EPI_ISL_1314067, EPI_ISL_1314062, EPI_ISL_1314061, EPI_ISL_1314057, EPI_ISL_1314054, EPI_ISL_1314069, EPI_ISL_1166862, EPI_ISL_1166875, EPI_ISL_1166864, EPI_ISL_1406714, EPI_ISL_1166873, EPI_ISL_1166872, EPI_ISL_1166871, EPI_ISL_1166870, EPI_ISL_1406713, EPI_ISL_1166874, EPI_ISL_1515767, EPI_ISL_1166867, EPI_ISL_1503298, EPI_ISL_1503297, EPI_ISL_1503296, EPI_ISL_1503295, EPI_ISL_1503294, EPI_ISL_1503293, EPI_ISL_1503292, EPI_ISL_1503291, EPI_ISL_1503290, EPI_ISL_1503289, EPI_ISL_1503288, EPI_ISL_1503287, EPI_ISL_1503286, EPI_ISL_1503285, EPI_ISL_1503284, EPI_ISL_1503283, EPI_ISL_1503282, EPI_ISL_1503281, EPI_ISL_1503280, EPI_ISL_1503279, EPI_ISL_1182655, EPI_ISL_1140056, EPI_ISL_1140062, EPI_ISL_1182644, EPI_ISL_1182645, EPI_ISL_1182652, EPI_ISL_1182653, EPI_ISL_1166866, EPI_ISL_1182654, EPI_ISL_1182656, EPI_ISL_1182646, EPI_ISL_1182647, EPI_ISL_1182648, EPI_ISL_1182649, EPI_ISL_1182650, EPI_ISL_1182651, EPI_ISL_1515763, EPI_ISL_1406712, EPI_ISL_1406711, EPI_ISL_1166869, EPI_ISL_1166868, EPI_ISL_1166865, EPI_ISL_1166863, EPI_ISL_1515764, EPI_ISL_1515765, EPI_ISL_1515766, EPI_ISL_1314056, EPI_ISL_1314066, EPI_ISL_2193324, EPI_ISL_1663735, EPI_ISL_1406715, EPI_ISL_1166876, EPI_ISL_1314068, EPI_ISL_1406210, EPI_ISL_1515777, EPI_ISL_1166889, EPI_ISL_1166887, EPI_ISL_1166886, EPI_ISL_1406208, EPI_ISL_1406209, EPI_ISL_1166883, EPI_ISL_1166885, EPI_ISL_1166884, EPI_ISL_1166888, EPI_ISL_1406207, EPI_ISL_1406206, EPI_ISL_1406205, EPI_ISL_1171708, EPI_ISL_1181906, EPI_ISL_1171709, EPI_ISL_1181907, EPI_ISL_2193325, EPI_ISL_1373381, EPI_ISL_1572390, EPI_ISL_1786516, EPI_ISL_1572392, EPI_ISL_1511254, EPI_ISL_1511252, EPI_ISL_1299259, EPI_ISL_1299260, EPI_ISL_1299265, EPI_ISL_1299266, EPI_ISL_1299257, EPI_ISL_1299258, EPI_ISL_1299269, EPI_ISL_1299270, EPI_ISL_1299261, EPI_ISL_1299264, EPI_ISL_1299263, EPI_ISL_1299262, EPI_ISL_1299267, EPI_ISL_1299268, EPI_ISL_1299271, EPI_ISL_1299272, EPI_ISL_1373376, EPI_ISL_1511253, EPI_ISL_1373378, EPI_ISL_1572380, EPI_ISL_1572381, EPI_ISL_1201462, EPI_ISL_1572369, EPI_ISL_1572368, EPI_ISL_1572376, EPI_ISL_1572371, EPI_ISL_1786511, EPI_ISL_1786510, EPI_ISL_1786512, EPI_ISL_1572378, EPI_ISL_1786513, EPI_ISL_1786514, EPI_ISL_1786504, EPI_ISL_1572364, EPI_ISL_1572362, EPI_ISL_1786509, EPI_ISL_1572373, EPI_ISL_1572374, EPI_ISL_1786506, EPI_ISL_1572366, EPI_ISL_1786505, EPI_ISL_1786508, EPI_ISL_1786507, EPI_ISL_1373380, EPI_ISL_1373377, EPI_ISL_1593641, EPI_ISL_1468658, EPI_ISL_1572387, EPI_ISL_1572388, EPI_ISL_1406238, EPI_ISL_1515779, EPI_ISL_1406237, EPI_ISL_1572383, EPI_ISL_1572385, EPI_ISL_1786515, EPI_ISL_1406234, EPI_ISL_1515778, EPI_ISL_1572396, EPI_ISL_1786519, EPI_ISL_1572394, EPI_ISL_1572393, EPI_ISL_1786518, EPI_ISL_1786517, EPI_ISL_1373379, EPI_ISL_1406236, EPI_ISL_1406235, EPI_ISL_1593780, EPI_ISL_1593823, EPI_ISL_1593816, EPI_ISL_1938686, EPI_ISL_1593821, EPI_ISL_1593817, EPI_ISL_1593819, EPI_ISL_1314143, EPI_ISL_1938685, EPI_ISL_1511238, EPI_ISL_1593814, EPI_ISL_1938692, EPI_ISL_1593822, EPI_ISL_1593815, EPI_ISL_1593812, EPI_ISL_1334390, EPI_ISL_1334387, EPI_ISL_1334389, EPI_ISL_1854485, EPI_ISL_1334388, EPI_ISL_1938693, EPI_ISL_1593809, EPI_ISL_1593810, EPI_ISL_1593813, EPI_ISL_1938696, EPI_ISL_1593811, EPI_ISL_1511240, EPI_ISL_1593808, EPI_ISL_1938683, EPI_ISL_1593805, EPI_ISL_1593806, EPI_ISL_1593807, EPI_ISL_1420814, EPI_ISL_1511243, EPI_ISL_1337618, EPI_ISL_1511242, EPI_ISL_1337610, EPI_ISL_1511244, EPI_ISL_1511241, EPI_ISL_1337609, EPI_ISL_1511247, EPI_ISL_1337611, EPI_ISL_1337615, EPI_ISL_1337614, EPI_ISL_1511245, EPI_ISL_1337613, EPI_ISL_1337634, EPI_ISL_1337632, EPI_ISL_1511239, EPI_ISL_1337633, EPI_ISL_1511246, EPI_ISL_1511255, EPI_ISL_1406716, EPI_ISL_1515769, EPI_ISL_1406718, EPI_ISL_1406717, EPI_ISL_1515768, EPI_ISL_1406721, EPI_ISL_1406720, EPI_ISL_1406719, EPI_ISL_2193326, EPI_ISL_1511263, EPI_ISL_1511257, EPI_ISL_1511259, EPI_ISL_1511256, EPI_ISL_1511260, EPI_ISL_1511262, EPI_ISL_1582759, EPI_ISL_1420809, EPI_ISL_1593824, EPI_ISL_1511261, EPI_ISL_1515775, EPI_ISL_1420806, EPI_ISL_1511258, EPI_ISL_2193327, EPI_ISL_1515774, EPI_ISL_1515771, EPI_ISL_2014731, EPI_ISL_1969723, EPI_ISL_1969724, EPI_ISL_1515772, EPI_ISL_1786536, EPI_ISL_1786534, EPI_ISL_1582767, EPI_ISL_1582766, EPI_ISL_1515773, EPI_ISL_1582765, EPI_ISL_1786537, EPI_ISL_1786535, EPI_ISL_1582764, EPI_ISL_1582769, EPI_ISL_1582763, EPI_ISL_1582768, EPI_ISL_1582760, EPI_ISL_1515776, EPI_ISL_1570935, EPI_ISL_1570933, EPI_ISL_1515787, EPI_ISL_1515770, EPI_ISL_1515781, EPI_ISL_1515789, EPI_ISL_1786528, EPI_ISL_1570929, EPI_ISL_1515786, EPI_ISL_1515780, EPI_ISL_1515782, EPI_ISL_1515788, EPI_ISL_1515785, EPI_ISL_1515784, EPI_ISL_1515783, EPI_ISL_1786530, EPI_ISL_1786531, EPI_ISL_1786529, EPI_ISL_1570930, EPI_ISL_1651833, EPI_ISL_1651844, EPI_ISL_1786551, EPI_ISL_1786552, EPI_ISL_1969726, EPI_ISL_1786547, EPI_ISL_1651845, EPI_ISL_1969728, EPI_ISL_1711419, EPI_ISL_1711399, EPI_ISL_1786543, EPI_ISL_1786544, EPI_ISL_1711411, EPI_ISL_1711406, EPI_ISL_1711418, EPI_ISL_1711412, EPI_ISL_1711410, EPI_ISL_1711414, EPI_ISL_1786539, EPI_ISL_1786540, EPI_ISL_1786541, EPI_ISL_1711405, EPI_ISL_1786542, EPI_ISL_1711403, EPI_ISL_1711413, EPI_ISL_1711398, EPI_ISL_1711416, EPI_ISL_1711395, EPI_ISL_1711400, EPI_ISL_1711397, EPI_ISL_1711394, EPI_ISL_1786549, EPI_ISL_1651836, EPI_ISL_1786550, EPI_ISL_1651837, EPI_ISL_1786548, EPI_ISL_1651838, EPI_ISL_1651834, EPI_ISL_1651835, EPI_ISL_2001658, EPI_ISL_1651832, EPI_ISL_1786554, EPI_ISL_1786559, EPI_ISL_1663724, EPI_ISL_1663727, EPI_ISL_1651831, EPI_ISL_1651843, EPI_ISL_1969729, EPI_ISL_1651840, EPI_ISL_1786558, EPI_ISL_1786621, EPI_ISL_1786626, EPI_ISL_1663726, EPI_ISL_1786553, EPI_ISL_1651842, EPI_ISL_1969727, EPI_ISL_1786620, EPI_ISL_1786625, EPI_ISL_1663725, EPI_ISL_1786546, EPI_ISL_1786555, EPI_ISL_1786557, EPI_ISL_1786619, EPI_ISL_1786545, EPI_ISL_1786556, EPI_ISL_1786623, EPI_ISL_1969725, EPI_ISL_1786622, EPI_ISL_1663728, EPI_ISL_1651839, EPI_ISL_1651841, EPI_ISL_1786624, EPI_ISL_1593773, EPI_ISL_1593781, EPI_ISL_2193328, EPI_ISL_1593774, EPI_ISL_1593775, EPI_ISL_1593776, EPI_ISL_1593779, EPI_ISL_1593782, EPI_ISL_1593777, EPI_ISL_1786532, EPI_ISL_1593783, EPI_ISL_2193329, EPI_ISL_1540432, EPI_ISL_1593784, EPI_ISL_1593789, EPI_ISL_1786525, EPI_ISL_1570926, EPI_ISL_1786526, EPI_ISL_1786524, EPI_ISL_1570927, EPI_ISL_1593785, EPI_ISL_1938679, EPI_ISL_1593778, EPI_ISL_1540434, EPI_ISL_1540433, EPI_ISL_1938678, EPI_ISL_1786523, EPI_ISL_1786527, EPI_ISL_1786522, EPI_ISL_1570924, EPI_ISL_1593790, EPI_ISL_1593791, EPI_ISL_1593792, EPI_ISL_1938680, EPI_ISL_1593793, EPI_ISL_1593794, EPI_ISL_1938676, EPI_ISL_1593795, EPI_ISL_1593796, EPI_ISL_1540418, EPI_ISL_1593797, EPI_ISL_1593798, EPI_ISL_1593799, EPI_ISL_1593800, EPI_ISL_1938682, EPI_ISL_2009077, EPI_ISL_1820910, EPI_ISL_2009078, EPI_ISL_1820911, EPI_ISL_1540420, EPI_ISL_2009087, EPI_ISL_1820912, EPI_ISL_2009086, EPI_ISL_1820913, EPI_ISL_1593801, EPI_ISL_1785541, EPI_ISL_2009084, EPI_ISL_1820914, EPI_ISL_1593802, EPI_ISL_1593803, EPI_ISL_1711268, EPI_ISL_2009079, EPI_ISL_1820915, EPI_ISL_2172422, EPI_ISL_2009074, EPI_ISL_1820916, EPI_ISL_2009083, EPI_ISL_1820917, EPI_ISL_1711269, EPI_ISL_1786533, EPI_ISL_1786538, EPI_ISL_2009085, EPI_ISL_1820918, EPI_ISL_1785542, EPI_ISL_1785543, EPI_ISL_2193330, EPI_ISL_1785544, EPI_ISL_1785545, EPI_ISL_1785546, EPI_ISL_1785547, EPI_ISL_1785548, EPI_ISL_1785549, EPI_ISL_1785550, EPI_ISL_2009080, EPI_ISL_1820919, EPI_ISL_2009076, EPI_ISL_1820920, EPI_ISL_1785551, EPI_ISL_1711270, EPI_ISL_1938699, EPI_ISL_2009073, EPI_ISL_1820921, EPI_ISL_2009082, EPI_ISL_1820922, EPI_ISL_2009075, EPI_ISL_1820923, EPI_ISL_1711271, EPI_ISL_2009081, EPI_ISL_1820924, EPI_ISL_1786588, EPI_ISL_1938700, EPI_ISL_1853465, EPI_ISL_1938689, EPI_ISL_1821793, EPI_ISL_1821791, EPI_ISL_1821792, EPI_ISL_1853466, EPI_ISL_1853469, EPI_ISL_1821779, EPI_ISL_1821790, EPI_ISL_1938688, EPI_ISL_1786589, EPI_ISL_1913008, EPI_ISL_1913007, EPI_ISL_1786590, EPI_ISL_1731802, EPI_ISL_1731801, EPI_ISL_1731808, EPI_ISL_1731803, EPI_ISL_1752958, EPI_ISL_1731806, EPI_ISL_1731800, EPI_ISL_1752968, EPI_ISL_1731807, EPI_ISL_1752963, EPI_ISL_1752956, EPI_ISL_1786597, EPI_ISL_1731809, EPI_ISL_1752969, EPI_ISL_1752957, EPI_ISL_1752970, EPI_ISL_1786601, EPI_ISL_1786598, EPI_ISL_1786602, EPI_ISL_1731804, EPI_ISL_1752964, EPI_ISL_1731805, EPI_ISL_1731810, EPI_ISL_1731811, EPI_ISL_1786603, EPI_ISL_1752967, EPI_ISL_1786604, EPI_ISL_1786605, EPI_ISL_1731812, EPI_ISL_1786606, EPI_ISL_1752966, EPI_ISL_2193331, EPI_ISL_1786591, EPI_ISL_1821789, EPI_ISL_1938702, EPI_ISL_1938701, EPI_ISL_1938703, EPI_ISL_1919576, EPI_ISL_1786592, EPI_ISL_1786593, EPI_ISL_1786594, EPI_ISL_1786595, EPI_ISL_2193332, EPI_ISL_1786596, EPI_ISL_1919577, EPI_ISL_1752954, EPI_ISL_1786599, EPI_ISL_1919578, EPI_ISL_1786600, EPI_ISL_1752955, EPI_ISL_2271008, EPI_ISL_1821785, EPI_ISL_1919579, EPI_ISL_1853461, EPI_ISL_1821787, EPI_ISL_1821784, EPI_ISL_1853462, EPI_ISL_1853460, EPI_ISL_1853463, EPI_ISL_1821783, EPI_ISL_2193333, EPI_ISL_1853450, EPI_ISL_1853452, EPI_ISL_1853451, EPI_ISL_2193334, EPI_ISL_2193335, EPI_ISL_1853467, EPI_ISL_1853449, EPI_ISL_1786607, EPI_ISL_1786608, EPI_ISL_1786609, EPI_ISL_1786610, EPI_ISL_1786611, EPI_ISL_1786612, EPI_ISL_1752972, EPI_ISL_1752971, EPI_ISL_2193336, EPI_ISL_2193337, EPI_ISL_2193338, EPI_ISL_2193339, EPI_ISL_1752973, EPI_ISL_1786613, EPI_ISL_1853457, EPI_ISL_2193340, EPI_ISL_2193341, EPI_ISL_2193342, EPI_ISL_1786614, EPI_ISL_2193343, EPI_ISL_1919580, EPI_ISL_1919581, EPI_ISL_1853454, EPI_ISL_1853455, EPI_ISL_1919582, EPI_ISL_1853458, EPI_ISL_1853459, EPI_ISL_1919583, EPI_ISL_1853456, EPI_ISL_1938698, EPI_ISL_1919584, EPI_ISL_1853448, EPI_ISL_1919585, EPI_ISL_1913010, EPI_ISL_1919586, EPI_ISL_1821782, EPI_ISL_1913011, EPI_ISL_1853447, EPI_ISL_1913012, EPI_ISL_1821786, EPI_ISL_1919587, EPI_ISL_1821780, EPI_ISL_1821781, EPI_ISL_1821788, EPI_ISL_1913013, EPI_ISL_1919588, EPI_ISL_2308232, EPI_ISL_2308233, EPI_ISL_2248719, EPI_ISL_2248720, EPI_ISL_2248721, EPI_ISL_2248722, EPI_ISL_2248723, EPI_ISL_2023299, EPI_ISL_2021039, EPI_ISL_1967482, EPI_ISL_1967483, EPI_ISL_1967484, EPI_ISL_1967485, EPI_ISL_1967486, EPI_ISL_1967487, EPI_ISL_1967488, EPI_ISL_1967489, EPI_ISL_2015223, EPI_ISL_2015224, EPI_ISL_2015225, EPI_ISL_2015226, EPI_ISL_2009044, EPI_ISL_1967490, EPI_ISL_2009045, EPI_ISL_2090700, EPI_ISL_2152436, EPI_ISL_2009046, EPI_ISL_2090701, EPI_ISL_2009047, EPI_ISL_2009048, EPI_ISL_2193978, EPI_ISL_2193983, EPI_ISL_2248724, EPI_ISL_2226829, EPI_ISL_2226831, EPI_ISL_2226830, EPI_ISL_2193344, EPI_ISL_2193345, EPI_ISL_2193346, EPI_ISL_2193347, EPI_ISL_2222098, EPI_ISL_2222110, EPI_ISL_2222117, EPI_ISL_2222126, EPI_ISL_2226822, EPI_ISL_2207479, EPI_ISL_2226827, EPI_ISL_2222138, EPI_ISL_2193977, EPI_ISL_2226824, EPI_ISL_2193970, EPI_ISL_2226823, EPI_ISL_2226817, EPI_ISL_2193969, EPI_ISL_2193974, EPI_ISL_2193972, EPI_ISL_2193968, EPI_ISL_2193973, EPI_ISL_2226819, EPI_ISL_2193971, EPI_ISL_2226826, EPI_ISL_2193975, EPI_ISL_2193985, EPI_ISL_2226828, EPI_ISL_2193984, EPI_ISL_2160810, EPI_ISL_2193981, EPI_ISL_2193982, EPI_ISL_2226825, EPI_ISL_2193976, EPI_ISL_2193980, EPI_ISL_2226820, EPI_ISL_2226821, EPI_ISL_2193979, EPI_ISL_2248725, EPI_ISL_2226818, EPI_ISL_2210808, EPI_ISL_1593786, EPI_ISL_1701719, EPI_ISL_1701720, EPI_ISL_1701721, EPI_ISL_1701722, EPI_ISL_1701723, EPI_ISL_1701724, EPI_ISL_1701725, EPI_ISL_1701726, EPI_ISL_1701727, EPI_ISL_1701728, EPI_ISL_1701729, EPI_ISL_1701730, EPI_ISL_1701731, EPI_ISL_1701732, EPI_ISL_1701733, EPI_ISL_1701734, EPI_ISL_1701735, EPI_ISL_1701736, EPI_ISL_1701737, EPI_ISL_2246841, EPI_ISL_2246842, EPI_ISL_2246843, EPI_ISL_2322863, EPI_ISL_2225137, EPI_ISL_2270959, EPI_ISL_2225139, EPI_ISL_2270960, EPI_ISL_2322864, EPI_ISL_2270961, EPI_ISL_2322865, EPI_ISL_2322866, EPI_ISL_2285775, EPI_ISL_2246844, EPI_ISL_2246845, EPI_ISL_2285762, EPI_ISL_2285763, EPI_ISL_2285764, EPI_ISL_2308509, EPI_ISL_2308510, EPI_ISL_2285765, EPI_ISL_2308511, EPI_ISL_2285766, EPI_ISL_2285767, EPI_ISL_2285776, EPI_ISL_2308512, EPI_ISL_2308513, EPI_ISL_2308514, EPI_ISL_2308515, EPI_ISL_2308516, EPI_ISL_2285768, EPI_ISL_2285769, EPI_ISL_2285770, EPI_ISL_2285771, EPI_ISL_2285772, EPI_ISL_2308517, EPI_ISL_2285773, EPI_ISL_2322887, EPI_ISL_2322888, EPI_ISL_2322889, EPI_ISL_2322890, EPI_ISL_2322891, EPI_ISL_2308518, EPI_ISL_2322892, EPI_ISL_2322893, EPI_ISL_2322894, EPI_ISL_2322895, EPI_ISL_2322896, EPI_ISL_2271009, EPI_ISL_2271010, EPI_ISL_2271011, EPI_ISL_2225514, EPI_ISL_2225515, EPI_ISL_2271012, EPI_ISL_2225516, EPI_ISL_2225517, EPI_ISL_2271013, EPI_ISL_2271014, EPI_ISL_2271015, EPI_ISL_2225518, EPI_ISL_1615601, EPI_ISL_2271017, EPI_ISL_2225519, EPI_ISL_2225520, EPI_ISL_2225521, EPI_ISL_2285777, EPI_ISL_2225522, EPI_ISL_2225523, EPI_ISL_2322867, EPI_ISL_2322868, EPI_ISL_2322869, EPI_ISL_2322870, EPI_ISL_2249501, EPI_ISL_2249502, EPI_ISL_2285778, EPI_ISL_2322871, EPI_ISL_2322872, EPI_ISL_2249503, EPI_ISL_2322873, EPI_ISL_2271018, EPI_ISL_2271019, EPI_ISL_2225524, EPI_ISL_2322874, EPI_ISL_2322875, EPI_ISL_2271020, EPI_ISL_2225525, EPI_ISL_2225526, EPI_ISL_2225527, EPI_ISL_2249504, EPI_ISL_2249505, EPI_ISL_2225528, EPI_ISL_2270930, EPI_ISL_2270962, EPI_ISL_2322876, EPI_ISL_2178528, EPI_ISL_2178529, EPI_ISL_2249506, EPI_ISL_2178530, EPI_ISL_2322877, EPI_ISL_2249507, EPI_ISL_2249508, EPI_ISL_2249509, EPI_ISL_2270963, EPI_ISL_2249510, EPI_ISL_2271021, EPI_ISL_2271022, EPI_ISL_2271023, EPI_ISL_2271024, EPI_ISL_2271025, EPI_ISL_2270964, EPI_ISL_2322878, EPI_ISL_2271026, EPI_ISL_2270965, EPI_ISL_2308519, EPI_ISL_2322879, EPI_ISL_2270966, EPI_ISL_2271027, EPI_ISL_2271028, EPI_ISL_2322880, EPI_ISL_2322881, EPI_ISL_2322882, EPI_ISL_2225359, EPI_ISL_2322883, EPI_ISL_2322884, EPI_ISL_2225361, EPI_ISL_2225362, EPI_ISL_2249511, EPI_ISL_2322885, EPI_ISL_2270967, EPI_ISL_2322886, EPI_ISL_2249512, EPI_ISL_2270931, EPI_ISL_2270932, EPI_ISL_2270968, EPI_ISL_2270969, EPI_ISL_2270970, EPI_ISL_2151800, EPI_ISL_2225364, EPI_ISL_2270933, EPI_ISL_2270934, EPI_ISL_2270971, EPI_ISL_2270935, EPI_ISL_2270936, EPI_ISL_2270972, EPI_ISL_2270937, EPI_ISL_2270938, EPI_ISL_2270939, EPI_ISL_2270940, EPI_ISL_2270941, EPI_ISL_2270942, EPI_ISL_2090980, EPI_ISL_2270973, EPI_ISL_2225365, EPI_ISL_2249513, EPI_ISL_2270943, EPI_ISL_2225368, EPI_ISL_2225369, EPI_ISL_2270974, EPI_ISL_2270975, EPI_ISL_2249514, EPI_ISL_2285779, EPI_ISL_2090981, EPI_ISL_2270976, EPI_ISL_2270944, EPI_ISL_2270945, EPI_ISL_2270977, EPI_ISL_2271029, EPI_ISL_2225140, EPI_ISL_2270946, EPI_ISL_2246738, EPI_ISL_2225371, EPI_ISL_2270947, EPI_ISL_2225373, EPI_ISL_2151801, EPI_ISL_2270948, EPI_ISL_2090982, EPI_ISL_2246739, EPI_ISL_2090983, EPI_ISL_2270978, EPI_ISL_2225376, EPI_ISL_2246740, EPI_ISL_2270979, EPI_ISL_2270980, EPI_ISL_2270949, EPI_ISL_2270950, EPI_ISL_2270951, EPI_ISL_2270981, EPI_ISL_2246741, EPI_ISL_2151802, EPI_ISL_2270982, EPI_ISL_2285780, EPI_ISL_2225378, EPI_ISL_2270952, EPI_ISL_2270983, EPI_ISL_2225381, EPI_ISL_2225383, EPI_ISL_2270984, EPI_ISL_2246742, EPI_ISL_2246743, EPI_ISL_2246744, EPI_ISL_2246745, EPI_ISL_2270953, EPI_ISL_2246746, EPI_ISL_2090984, EPI_ISL_2246747, EPI_ISL_2246748, EPI_ISL_2246749, EPI_ISL_2285781, EPI_ISL_2246750, EPI_ISL_2246751, EPI_ISL_2270985, EPI_ISL_2225142, EPI_ISL_2226766, EPI_ISL_2270986, EPI_ISL_2090985, EPI_ISL_2151803, EPI_ISL_2151804, EPI_ISL_2246752, EPI_ISL_2246753, EPI_ISL_2226767, EPI_ISL_2226768, EPI_ISL_2137769, EPI_ISL_2151805, EPI_ISL_2151806, EPI_ISL_2226769, EPI_ISL_2225386, EPI_ISL_2151807, EPI_ISL_2151808, EPI_ISL_2226770, EPI_ISL_2139649, EPI_ISL_2151809, EPI_ISL_2225388, EPI_ISL_2246754, EPI_ISL_2225391, EPI_ISL_2225394, EPI_ISL_2270954, EPI_ISL_2246755, EPI_ISL_2225396, EPI_ISL_2226771, EPI_ISL_2270955, EPI_ISL_2246756, EPI_ISL_2270956, EPI_ISL_2270957, EPI_ISL_2246757, EPI_ISL_2246758, EPI_ISL_2226772, EPI_ISL_2225399, EPI_ISL_2270958, EPI_ISL_2246759, EPI_ISL_2247959, EPI_ISL_2139650, EPI_ISL_2226773, EPI_ISL_2285782, EPI_ISL_2090986, EPI_ISL_2247961, EPI_ISL_2226774, EPI_ISL_2247962, EPI_ISL_2247964, EPI_ISL_2246760, EPI_ISL_2247966, EPI_ISL_2225143, EPI_ISL_2139651, EPI_ISL_2139652, EPI_ISL_2139653, EPI_ISL_2139654, EPI_ISL_2247967, EPI_ISL_2225144, EPI_ISL_2225146, EPI_ISL_2246761, EPI_ISL_2226775, EPI_ISL_2246762, EPI_ISL_2225147, EPI_ISL_2139655, EPI_ISL_2225149, EPI_ISL_2322897, EPI_ISL_2247970, EPI_ISL_2225150, EPI_ISL_2137770, EPI_ISL_2151810, EPI_ISL_2225152, EPI_ISL_2225153, EPI_ISL_2226776, EPI_ISL_2225155, EPI_ISL_2225156, EPI_ISL_2139656, EPI_ISL_2139657, EPI_ISL_2246763, EPI_ISL_2139658, EPI_ISL_2247971, EPI_ISL_2225158, EPI_ISL_2225159, EPI_ISL_2225161, EPI_ISL_2246764, EPI_ISL_2246765, EPI_ISL_2139659, EPI_ISL_2137771, EPI_ISL_2246766, EPI_ISL_2246767, EPI_ISL_2225162, EPI_ISL_2247972, EPI_ISL_2246768, EPI_ISL_2225164, EPI_ISL_2246769, EPI_ISL_2246770, EPI_ISL_2139660, EPI_ISL_2139661, EPI_ISL_2246771, EPI_ISL_2226782, EPI_ISL_2139662, EPI_ISL_2225165, EPI_ISL_2139663, EPI_ISL_2139664, EPI_ISL_2246772, EPI_ISL_2139665, EPI_ISL_2225167, EPI_ISL_2247974, EPI_ISL_2139666, EPI_ISL_2139667, EPI_ISL_2226777, EPI_ISL_2285783, EPI_ISL_2246773, EPI_ISL_2137772, EPI_ISL_2225168, EPI_ISL_2246774, EPI_ISL_2226783, EPI_ISL_2137773, EPI_ISL_2246775, EPI_ISL_2226784, EPI_ISL_2137774, EPI_ISL_2247975, EPI_ISL_2178531, EPI_ISL_2178532, EPI_ISL_2137775, EPI_ISL_2226785, EPI_ISL_2246776, EPI_ISL_2246777, EPI_ISL_2246778, EPI_ISL_2139668, EPI_ISL_2137776, EPI_ISL_2246779, EPI_ISL_2246780, EPI_ISL_2137777, EPI_ISL_2246781, EPI_ISL_2226786, EPI_ISL_2226787, EPI_ISL_2137778, EPI_ISL_2246782, EPI_ISL_2137779, EPI_ISL_2225170, EPI_ISL_2225171, EPI_ISL_2137780, EPI_ISL_2178533, EPI_ISL_2247977, EPI_ISL_2178534, EPI_ISL_2226788, EPI_ISL_2137781, EPI_ISL_2226789, EPI_ISL_2226790, EPI_ISL_2285784, EPI_ISL_2226791, EPI_ISL_2137782, EPI_ISL_2226792, EPI_ISL_2139669, EPI_ISL_2137783, EPI_ISL_2137784, EPI_ISL_2139670, EPI_ISL_2226793, EPI_ISL_2226794, EPI_ISL_2139671, EPI_ISL_2226795, EPI_ISL_2247978, EPI_ISL_2137785, EPI_ISL_2247980, EPI_ISL_2178535, EPI_ISL_2178536, EPI_ISL_2178537, EPI_ISL_2137786, EPI_ISL_2226796, EPI_ISL_2178538, EPI_ISL_2226797, EPI_ISL_2137787, EPI_ISL_2226798, EPI_ISL_2226799, EPI_ISL_2226800, EPI_ISL_2226801, EPI_ISL_2226802, EPI_ISL_2226803, EPI_ISL_2226804, EPI_ISL_2226805, EPI_ISL_2226806, EPI_ISL_2226807, EPI_ISL_2137788, EPI_ISL_2178539, EPI_ISL_2178540, EPI_ISL_2137789, EPI_ISL_2285785, EPI_ISL_2178541, EPI_ISL_2178542, EPI_ISL_2226808, EPI_ISL_2226809, EPI_ISL_2226810, EPI_ISL_2285786, EPI_ISL_2226811, EPI_ISL_2226812, EPI_ISL_2151811, EPI_ISL_2225173, EPI_ISL_2226813, EPI_ISL_2247982, EPI_ISL_2151812, EPI_ISL_2151813, EPI_ISL_2247983, EPI_ISL_2178543, EPI_ISL_2226814, EPI_ISL_2246846, EPI_ISL_2246847, EPI_ISL_2246848, EPI_ISL_2246849, EPI_ISL_2246850, EPI_ISL_2246851, EPI_ISL_2246852, EPI_ISL_2246853, EPI_ISL_2246854, EPI_ISL_1615602, EPI_ISL_2246855, EPI_ISL_2246856, EPI_ISL_2246857, EPI_ISL_2246858, EPI_ISL_2246859, EPI_ISL_2246860, EPI_ISL_2246861, EPI_ISL_2285787, EPI_ISL_2285788, EPI_ISL_2246862, EPI_ISL_2246863, EPI_ISL_2246864, EPI_ISL_2285789, EPI_ISL_2246865, EPI_ISL_2246866, EPI_ISL_2246867, EPI_ISL_2246868, EPI_ISL_2285790, EPI_ISL_2283616, EPI_ISL_2283617, EPI_ISL_2283618, EPI_ISL_2283619, EPI_ISL_2283620, EPI_ISL_2283621, EPI_ISL_2283622, EPI_ISL_2283623, EPI_ISL_2283624, EPI_ISL_2283625, EPI_ISL_2283626, EPI_ISL_2283627, EPI_ISL_2283628, EPI_ISL_2283629, EPI_ISL_2283630, EPI_ISL_2283631, EPI_ISL_2283632, EPI_ISL_2283633, EPI_ISL_2283634, EPI_ISL_2100350, EPI_ISL_2283635, EPI_ISL_2283636, EPI_ISL_2100351, EPI_ISL_2100352, EPI_ISL_2246869, EPI_ISL_2100353, EPI_ISL_2100354, EPI_ISL_2100355, EPI_ISL_2100356, EPI_ISL_2100357, EPI_ISL_2100358, EPI_ISL_2100359, EPI_ISL_2100360, EPI_ISL_2100361, EPI_ISL_2100362, EPI_ISL_2100363, EPI_ISL_2100364, EPI_ISL_2100365, EPI_ISL_2100366, EPI_ISL_2246870, EPI_ISL_2246871, EPI_ISL_2246872, EPI_ISL_2246873, EPI_ISL_2246874, EPI_ISL_2246875, EPI_ISL_2246876, EPI_ISL_2285791, EPI_ISL_2246877, EPI_ISL_2246878, EPI_ISL_2285792, EPI_ISL_2246879, EPI_ISL_2285793, EPI_ISL_2246880, EPI_ISL_2285794, EPI_ISL_2246881, EPI_ISL_2246882, EPI_ISL_2246883, EPI_ISL_2246884, EPI_ISL_2225174, EPI_ISL_2246885, EPI_ISL_2246886, EPI_ISL_2090989, EPI_ISL_2090990, EPI_ISL_2090991, EPI_ISL_2090992, EPI_ISL_2090993, EPI_ISL_2090994, EPI_ISL_2090995, EPI_ISL_2090996, EPI_ISL_2090997, EPI_ISL_2090998, EPI_ISL_2090999, EPI_ISL_1615603, EPI_ISL_1615604, EPI_ISL_1615605, EPI_ISL_1615606, EPI_ISL_2151814, EPI_ISL_2151815, EPI_ISL_2151816, EPI_ISL_2151817, EPI_ISL_2151818, EPI_ISL_2151819, EPI_ISL_2151820, EPI_ISL_2151821, EPI_ISL_2151822, EPI_ISL_2151823, EPI_ISL_2151824, EPI_ISL_2151825, EPI_ISL_2151826, EPI_ISL_2225176, EPI_ISL_2225177, EPI_ISL_2151827, EPI_ISL_2151828, EPI_ISL_2151829, EPI_ISL_2151830, EPI_ISL_2225179, EPI_ISL_2151831, EPI_ISL_2225181, EPI_ISL_2225184, EPI_ISL_2225186, EPI_ISL_2225189, EPI_ISL_2225192, EPI_ISL_2225194, EPI_ISL_2226778, EPI_ISL_2226779, EPI_ISL_2226780, EPI_ISL_2247985, EPI_ISL_2247986, EPI_ISL_2247987, EPI_ISL_2247988, EPI_ISL_2247990, EPI_ISL_2247991, EPI_ISL_2247993, EPI_ISL_2247995, EPI_ISL_2247996, EPI_ISL_2247998, EPI_ISL_2247999, EPI_ISL_2248001, EPI_ISL_2248003, EPI_ISL_2285795, EPI_ISL_2285796, EPI_ISL_2137726, EPI_ISL_2226781, EPI_ISL_2308520, EPI_ISL_2248004, EPI_ISL_2139672, EPI_ISL_2226815, EPI_ISL_2226816, EPI_ISL_2139673, EPI_ISL_2137727, EPI_ISL_2090987, EPI_ISL_2137728, EPI_ISL_2137729, EPI_ISL_2137730, EPI_ISL_2137731, EPI_ISL_2137732, EPI_ISL_2225529, EPI_ISL_2225530, EPI_ISL_2225531, EPI_ISL_2225532, EPI_ISL_2225533, EPI_ISL_2285797, EPI_ISL_2285798, EPI_ISL_2308521, EPI_ISL_2285774, EPI_ISL_1857296, EPI_ISL_1857297, EPI_ISL_1857298, EPI_ISL_1857299, EPI_ISL_2017942, EPI_ISL_1857300, EPI_ISL_1969732, EPI_ISL_1969733, EPI_ISL_1969734, EPI_ISL_1969735, EPI_ISL_2017943, EPI_ISL_2017944, EPI_ISL_2017945, EPI_ISL_2017946, EPI_ISL_2017947, EPI_ISL_1969736, EPI_ISL_1969737, EPI_ISL_2017948, EPI_ISL_1969738, EPI_ISL_1969739, EPI_ISL_1969740, EPI_ISL_2017949, EPI_ISL_1969741, EPI_ISL_1969742, EPI_ISL_2017950, EPI_ISL_2017951, EPI_ISL_1969743, EPI_ISL_1969744, EPI_ISL_1969227, EPI_ISL_1969228, EPI_ISL_2017952, EPI_ISL_1939291, EPI_ISL_1969229, EPI_ISL_2017953, EPI_ISL_1969230, EPI_ISL_1939292, EPI_ISL_1969231, EPI_ISL_2017954, EPI_ISL_1969232, EPI_ISL_2017955, EPI_ISL_1969233, EPI_ISL_1969234, EPI_ISL_2017956, EPI_ISL_2017957, EPI_ISL_2017958, EPI_ISL_1969235, EPI_ISL_1969236, EPI_ISL_1969745, EPI_ISL_1969237, EPI_ISL_1939293, EPI_ISL_2017959, EPI_ISL_1939294, EPI_ISL_1969746, EPI_ISL_2017960, EPI_ISL_1939295, EPI_ISL_2017961, EPI_ISL_2017962, EPI_ISL_1939296, EPI_ISL_2007784, EPI_ISL_2017963, EPI_ISL_2017964, EPI_ISL_1939297, EPI_ISL_1939298, EPI_ISL_2017965, EPI_ISL_2017966, EPI_ISL_2017967, EPI_ISL_2017968, EPI_ISL_2017969, EPI_ISL_1969238, EPI_ISL_2017970, EPI_ISL_1939299, EPI_ISL_1969747, EPI_ISL_1939300, EPI_ISL_2017971, EPI_ISL_2017972, EPI_ISL_1939301, EPI_ISL_2020993, EPI_ISL_2017973, EPI_ISL_2017974, EPI_ISL_2020994, EPI_ISL_2020995, EPI_ISL_2020996, EPI_ISL_1939302, EPI_ISL_1939303, EPI_ISL_2017975, EPI_ISL_1857301, EPI_ISL_1939304, EPI_ISL_1939305, EPI_ISL_1939306, EPI_ISL_1939307, EPI_ISL_1939308, EPI_ISL_1939309, EPI_ISL_1939310, EPI_ISL_1939311, EPI_ISL_2017976, EPI_ISL_2020997, EPI_ISL_2020998, EPI_ISL_2020999, EPI_ISL_2021000, EPI_ISL_2021001, EPI_ISL_2021002, EPI_ISL_2021003, EPI_ISL_2021004, EPI_ISL_2021005, EPI_ISL_2021006, EPI_ISL_2021007, EPI_ISL_2021008, EPI_ISL_2021009, EPI_ISL_2021010, EPI_ISL_2021011, EPI_ISL_2021012, EPI_ISL_2021013, EPI_ISL_2021014, EPI_ISL_2021015, EPI_ISL_2021016, EPI_ISL_2021017, EPI_ISL_2021018, EPI_ISL_2021019, EPI_ISL_2021020, EPI_ISL_2021021, EPI_ISL_2021022, EPI_ISL_1857302, EPI_ISL_2021023, EPI_ISL_2021024, EPI_ISL_2021025, EPI_ISL_2021026, EPI_ISL_2017977, EPI_ISL_2017978, EPI_ISL_2017979, EPI_ISL_1860086, EPI_ISL_2017980, EPI_ISL_2017981, EPI_ISL_1857303, EPI_ISL_2017982, EPI_ISL_2017983, EPI_ISL_2017984, EPI_ISL_2017985, EPI_ISL_1857304, EPI_ISL_2017986, EPI_ISL_1860088, EPI_ISL_1860090, EPI_ISL_2017987, EPI_ISL_2017988, EPI_ISL_2017989, EPI_ISL_1860094, EPI_ISL_1860095, EPI_ISL_2017990, EPI_ISL_2017991, EPI_ISL_1969748, EPI_ISL_1969749, EPI_ISL_1969750, EPI_ISL_1969751, EPI_ISL_1860100, EPI_ISL_1860104, EPI_ISL_1857305, EPI_ISL_2017992, EPI_ISL_2017993, EPI_ISL_2021027, EPI_ISL_2017994, EPI_ISL_1860107, EPI_ISL_1857445, EPI_ISL_2007785, EPI_ISL_2007786, EPI_ISL_1857446, EPI_ISL_2020866, EPI_ISL_1860112, EPI_ISL_2007787, EPI_ISL_2020867, EPI_ISL_1860116, EPI_ISL_1860120, EPI_ISL_2007788, EPI_ISL_2007789, EPI_ISL_1860124, EPI_ISL_2017995, EPI_ISL_2017996, EPI_ISL_2020868, EPI_ISL_2007790, EPI_ISL_2007791, EPI_ISL_1860128, EPI_ISL_2017997, EPI_ISL_2017998, EPI_ISL_2017999, EPI_ISL_1860133, EPI_ISL_1860136, EPI_ISL_2018000, EPI_ISL_2020869, EPI_ISL_1860140, EPI_ISL_2018001, EPI_ISL_2018002, EPI_ISL_2007792, EPI_ISL_2007793, EPI_ISL_2007794, EPI_ISL_2007795, EPI_ISL_1857447, EPI_ISL_2018003, EPI_ISL_2007796, EPI_ISL_2018004, EPI_ISL_2018005, EPI_ISL_2018006, EPI_ISL_2018007, EPI_ISL_1860142, EPI_ISL_2020870, EPI_ISL_2020871, EPI_ISL_1860144, EPI_ISL_2018008, EPI_ISL_2020872, EPI_ISL_2020873, EPI_ISL_2007797, EPI_ISL_2018009, EPI_ISL_1860146, EPI_ISL_2020874, EPI_ISL_2018010, EPI_ISL_2007798, EPI_ISL_2007799, EPI_ISL_1857306, EPI_ISL_1857307, EPI_ISL_1857308, EPI_ISL_1857309, EPI_ISL_1857310, EPI_ISL_1857311, EPI_ISL_1857312, EPI_ISL_1857313, EPI_ISL_1857314, EPI_ISL_1857315, EPI_ISL_1857316, EPI_ISL_1857317, EPI_ISL_1857318, EPI_ISL_2009090, EPI_ISL_1857319, EPI_ISL_2009096, EPI_ISL_1969693, EPI_ISL_2047617, EPI_ISL_2047618, EPI_ISL_1969694, EPI_ISL_1969695, EPI_ISL_1969696, EPI_ISL_2081169, EPI_ISL_2009099, EPI_ISL_1938887, EPI_ISL_1938888, EPI_ISL_2009100, EPI_ISL_2081170, EPI_ISL_2081171, EPI_ISL_2009101, EPI_ISL_1969697, EPI_ISL_2100406, EPI_ISL_2100407, EPI_ISL_2100408, EPI_ISL_1969698, EPI_ISL_2100409, EPI_ISL_1969699, EPI_ISL_1969700, EPI_ISL_2100410, EPI_ISL_2100411, EPI_ISL_2009093, EPI_ISL_2009089, EPI_ISL_2009102, EPI_ISL_1969701, EPI_ISL_1938889, EPI_ISL_1969702, EPI_ISL_1969703, EPI_ISL_2009103, EPI_ISL_1969704, EPI_ISL_2009104, EPI_ISL_2018011, EPI_ISL_2100412, EPI_ISL_2100413, EPI_ISL_2100414, EPI_ISL_2246807, EPI_ISL_1969705, EPI_ISL_1969706, EPI_ISL_2100415, EPI_ISL_1969707, EPI_ISL_2100416, EPI_ISL_1911967, EPI_ISL_2100417, EPI_ISL_1969708, EPI_ISL_2047619, EPI_ISL_1969709, EPI_ISL_2100418, EPI_ISL_2009105, EPI_ISL_1969710, EPI_ISL_2018012, EPI_ISL_2100419, EPI_ISL_2009106, EPI_ISL_1969711, EPI_ISL_2018013, EPI_ISL_2081172, EPI_ISL_1969712, EPI_ISL_1969713, EPI_ISL_1969714, EPI_ISL_1938795, EPI_ISL_1860150, EPI_ISL_2018014, EPI_ISL_1911968, EPI_ISL_2018015, EPI_ISL_2047620, EPI_ISL_2018016, EPI_ISL_1938890, EPI_ISL_2018017, EPI_ISL_2018018, EPI_ISL_1969715, EPI_ISL_1911969, EPI_ISL_2009097, EPI_ISL_2009107, EPI_ISL_1938891, EPI_ISL_2018019, EPI_ISL_1860153, EPI_ISL_1938796, EPI_ISL_1938797, EPI_ISL_2018020, EPI_ISL_1938892, EPI_ISL_2018021, EPI_ISL_1969716, EPI_ISL_2009108, EPI_ISL_1969717, EPI_ISL_2018022, EPI_ISL_1938798, EPI_ISL_1938799, EPI_ISL_1938800, EPI_ISL_1938801, EPI_ISL_2018023, EPI_ISL_2018024, EPI_ISL_1938802, EPI_ISL_2018025, EPI_ISL_1938893, EPI_ISL_1938803, EPI_ISL_2047621, EPI_ISL_1911970, EPI_ISL_1911971, EPI_ISL_2100420, EPI_ISL_1938894, EPI_ISL_2018026, EPI_ISL_1911972, EPI_ISL_2018027, EPI_ISL_1969718, EPI_ISL_2018028, EPI_ISL_2009092, EPI_ISL_2018029, EPI_ISL_1857448, EPI_ISL_1938895, EPI_ISL_2018030, EPI_ISL_1938896, EPI_ISL_1911973, EPI_ISL_1969719, EPI_ISL_1969720, EPI_ISL_2009109, EPI_ISL_2009110, EPI_ISL_2018031, EPI_ISL_2018032, EPI_ISL_1938804, EPI_ISL_2018033, EPI_ISL_1938897, EPI_ISL_2018034, EPI_ISL_1860157, EPI_ISL_2018035, EPI_ISL_1938898, EPI_ISL_1911974, EPI_ISL_2018036, EPI_ISL_1911975, EPI_ISL_1911976, EPI_ISL_1938805, EPI_ISL_1911977, EPI_ISL_1911978, EPI_ISL_2018037, EPI_ISL_1911979, EPI_ISL_2018038, EPI_ISL_1938899, EPI_ISL_1911980, EPI_ISL_1938806, EPI_ISL_1938900, EPI_ISL_1938901, EPI_ISL_2018039, EPI_ISL_1938807, EPI_ISL_1938902, EPI_ISL_1938903, EPI_ISL_2018040, EPI_ISL_2009095, EPI_ISL_2018041, EPI_ISL_2018042, EPI_ISL_2009091, EPI_ISL_1938808, EPI_ISL_1938809, EPI_ISL_2009098, EPI_ISL_2009094, EPI_ISL_1911981, EPI_ISL_2009111, EPI_ISL_2018043, EPI_ISL_1911982, EPI_ISL_2018044, EPI_ISL_1969721, EPI_ISL_1857449, EPI_ISL_1969722, EPI_ISL_1938810, EPI_ISL_1938811, EPI_ISL_2009112, EPI_ISL_1938812, EPI_ISL_1938813, EPI_ISL_1939384, EPI_ISL_1921740, EPI_ISL_1909096, EPI_ISL_1909097, EPI_ISL_1938814, EPI_ISL_1909098, EPI_ISL_1909100, EPI_ISL_2018045, EPI_ISL_1909101, EPI_ISL_2018046, EPI_ISL_1909102, EPI_ISL_2018047, EPI_ISL_2018048, EPI_ISL_1938815, EPI_ISL_2009088, EPI_ISL_2018049, EPI_ISL_2009113, EPI_ISL_2018050, EPI_ISL_2018051, EPI_ISL_2018052, EPI_ISL_2018053, EPI_ISL_2018054, EPI_ISL_2009114, EPI_ISL_2009115, EPI_ISL_2018055, EPI_ISL_2018056, EPI_ISL_1921741, EPI_ISL_1909103, EPI_ISL_1909104, EPI_ISL_1939385, EPI_ISL_1921742, EPI_ISL_1921743, EPI_ISL_1938816, EPI_ISL_1939386, EPI_ISL_1911983, EPI_ISL_1921744, EPI_ISL_1921745, EPI_ISL_1911984, EPI_ISL_1909105, EPI_ISL_1939387, EPI_ISL_1939388, EPI_ISL_1909106, EPI_ISL_1939389, EPI_ISL_1911985, EPI_ISL_2018057, EPI_ISL_1909107, EPI_ISL_1938817, EPI_ISL_1921746, EPI_ISL_1921747, EPI_ISL_1909108, EPI_ISL_1911986, EPI_ISL_1921748, EPI_ISL_1921749, EPI_ISL_1921750, EPI_ISL_1921751, EPI_ISL_1921752, EPI_ISL_1909109, EPI_ISL_1921753, EPI_ISL_1939390, EPI_ISL_1909110, EPI_ISL_1909111, EPI_ISL_1909112, EPI_ISL_1939391, EPI_ISL_1921754, EPI_ISL_1921755, EPI_ISL_1921756, EPI_ISL_1939392, EPI_ISL_1921757, EPI_ISL_1939393, EPI_ISL_1921758, EPI_ISL_1921759, EPI_ISL_1909113, EPI_ISL_1939394, EPI_ISL_1909114, EPI_ISL_2246808, EPI_ISL_2018058, EPI_ISL_1939395, EPI_ISL_1909115, EPI_ISL_1909116, EPI_ISL_1909117, EPI_ISL_1921760, EPI_ISL_1909118, EPI_ISL_1909119, EPI_ISL_1921761, EPI_ISL_1909120, EPI_ISL_1939396, EPI_ISL_2246809, EPI_ISL_1921762, EPI_ISL_1921763, EPI_ISL_2018059, EPI_ISL_2246810, EPI_ISL_2081173, EPI_ISL_2018060, EPI_ISL_2246811, EPI_ISL_2047622, EPI_ISL_2081174, EPI_ISL_2081175, EPI_ISL_2081176, EPI_ISL_2081177, EPI_ISL_2081178, EPI_ISL_2081179, EPI_ISL_2081180, EPI_ISL_2081181, EPI_ISL_2081182, EPI_ISL_2100421, EPI_ISL_2047623, EPI_ISL_2081183, EPI_ISL_2047624, EPI_ISL_2100422, EPI_ISL_2246812, EPI_ISL_2081184, EPI_ISL_2081185, EPI_ISL_2047625, EPI_ISL_2081186, EPI_ISL_2246813, EPI_ISL_2081187, EPI_ISL_2047626, EPI_ISL_2081188, EPI_ISL_2081189, EPI_ISL_2081190, EPI_ISL_1857320, EPI_ISL_1857321, EPI_ISL_1857322, EPI_ISL_1857323, EPI_ISL_1857324, EPI_ISL_1857325, EPI_ISL_2018061, EPI_ISL_2018062, EPI_ISL_2018063, EPI_ISL_2018064, EPI_ISL_2018065, EPI_ISL_2018066, EPI_ISL_2018067, EPI_ISL_1857326, EPI_ISL_1857327, EPI_ISL_2018068, EPI_ISL_1755917, EPI_ISL_1857328, EPI_ISL_1857329, EPI_ISL_1857330, EPI_ISL_1755918, EPI_ISL_1857331, EPI_ISL_2018069, EPI_ISL_1857332, EPI_ISL_1755919, EPI_ISL_1755920, EPI_ISL_1857333, EPI_ISL_1857334, EPI_ISL_1857335, EPI_ISL_1857336, EPI_ISL_1857337, EPI_ISL_1755921, EPI_ISL_1857338, EPI_ISL_1857339, EPI_ISL_1857450, EPI_ISL_1857451, EPI_ISL_1857340, EPI_ISL_1857452, EPI_ISL_1857453, EPI_ISL_1857454, EPI_ISL_1857455, EPI_ISL_1857456, EPI_ISL_1857457, EPI_ISL_1857458, EPI_ISL_1857459, EPI_ISL_1857460, EPI_ISL_1857461, EPI_ISL_1857462, EPI_ISL_1857463, EPI_ISL_1857464, EPI_ISL_1857465, EPI_ISL_1857466, EPI_ISL_1857341, EPI_ISL_1857342, EPI_ISL_1857343, EPI_ISL_1857344, EPI_ISL_1857345, EPI_ISL_1755922, EPI_ISL_1755923, EPI_ISL_1755924, EPI_ISL_1755925, EPI_ISL_1755926, EPI_ISL_1755927, EPI_ISL_1857346, EPI_ISL_1755928, EPI_ISL_1755929, EPI_ISL_1857347, EPI_ISL_1755930, EPI_ISL_1755931, EPI_ISL_1755932, EPI_ISL_1755933, EPI_ISL_1755934, EPI_ISL_1755935, EPI_ISL_1755936, EPI_ISL_1755937, EPI_ISL_1857348, EPI_ISL_1755938, EPI_ISL_1857349, EPI_ISL_1857350, EPI_ISL_1857351, EPI_ISL_2018070, EPI_ISL_2018071, EPI_ISL_1857352, EPI_ISL_1857353, EPI_ISL_2018072, EPI_ISL_2018073, EPI_ISL_1857354, EPI_ISL_1857355, EPI_ISL_1857356, EPI_ISL_1857357, EPI_ISL_1857358, EPI_ISL_1857359, EPI_ISL_1857360, EPI_ISL_1857361, EPI_ISL_1857362, EPI_ISL_1857363, EPI_ISL_1857364, EPI_ISL_2018074, EPI_ISL_1857365, EPI_ISL_1857366, EPI_ISL_1857367, EPI_ISL_2018075, EPI_ISL_1711256, EPI_ISL_1857368, EPI_ISL_2018076, EPI_ISL_1857369, EPI_ISL_1857370, EPI_ISL_2018077, EPI_ISL_2018078, EPI_ISL_2018079, EPI_ISL_1857371, EPI_ISL_2018080, EPI_ISL_1857372, EPI_ISL_2018081, EPI_ISL_2018082, EPI_ISL_2018083, EPI_ISL_1857373, EPI_ISL_1857374, EPI_ISL_1857375, EPI_ISL_1857376, EPI_ISL_1857377, EPI_ISL_1857378, EPI_ISL_1857379, EPI_ISL_1857380, EPI_ISL_1857381, EPI_ISL_1857382, EPI_ISL_1857383, EPI_ISL_1857384, EPI_ISL_1857385, EPI_ISL_1857386, EPI_ISL_1857387, EPI_ISL_1857388, EPI_ISL_1857389, EPI_ISL_1857390, EPI_ISL_1857391, EPI_ISL_1857392, EPI_ISL_1857393, EPI_ISL_1857394, EPI_ISL_1857395, EPI_ISL_1857396, EPI_ISL_1857397, EPI_ISL_2018084, EPI_ISL_1857398, EPI_ISL_1857399, EPI_ISL_1857400, EPI_ISL_1857401, EPI_ISL_1857402, EPI_ISL_1857403, EPI_ISL_1857404, EPI_ISL_1857405, EPI_ISL_1857406, EPI_ISL_2018085, EPI_ISL_2018086, EPI_ISL_1857407, EPI_ISL_1857408, EPI_ISL_1857409, EPI_ISL_1857410, EPI_ISL_1857411, EPI_ISL_1857412, EPI_ISL_1857413, EPI_ISL_2047627, EPI_ISL_2047628, EPI_ISL_2047629, EPI_ISL_2047630, EPI_ISL_1857414, EPI_ISL_1857415, EPI_ISL_1857416, EPI_ISL_1857417, EPI_ISL_1857418, EPI_ISL_1857419, EPI_ISL_1857420, EPI_ISL_1857421, EPI_ISL_2047631, EPI_ISL_2047632, EPI_ISL_1857422, EPI_ISL_1857423, EPI_ISL_1857424, EPI_ISL_1857425, EPI_ISL_1857426, EPI_ISL_1857427, EPI_ISL_1857428, EPI_ISL_1857429, EPI_ISL_1857430, EPI_ISL_1857431, EPI_ISL_1857432, EPI_ISL_1857433, EPI_ISL_1857434, EPI_ISL_1857435, EPI_ISL_1857436, EPI_ISL_1753006, EPI_ISL_1711257, EPI_ISL_1753007, EPI_ISL_1753008, EPI_ISL_1711258, EPI_ISL_1711259, EPI_ISL_1753009, EPI_ISL_1753010, EPI_ISL_1753011, EPI_ISL_1711260, EPI_ISL_1711261, EPI_ISL_1753012, EPI_ISL_1753013, EPI_ISL_1711262, EPI_ISL_1753014, EPI_ISL_1753015, EPI_ISL_1711263, EPI_ISL_1753016, EPI_ISL_1753017, EPI_ISL_1711264, EPI_ISL_1753018, EPI_ISL_1857437, EPI_ISL_1857438, EPI_ISL_2008968, EPI_ISL_2008969, EPI_ISL_2008970, EPI_ISL_2008971, EPI_ISL_2008972, EPI_ISL_2008973, EPI_ISL_1938904, EPI_ISL_2008974, EPI_ISL_1938905, EPI_ISL_1939397, EPI_ISL_1939398, EPI_ISL_2008975, EPI_ISL_2008976, EPI_ISL_1939399, EPI_ISL_1939400, EPI_ISL_2008977, EPI_ISL_1675215, EPI_ISL_1857439, EPI_ISL_1857440, EPI_ISL_1857441, EPI_ISL_1857442, EPI_ISL_1857443, EPI_ISL_1939401, EPI_ISL_1939402, EPI_ISL_1939403, EPI_ISL_1938906, EPI_ISL_1939404, EPI_ISL_1857444, EPI_ISL_1938907, EPI_ISL_1939405, EPI_ISL_1740492, EPI_ISL_1740493, EPI_ISL_1740494, EPI_ISL_1675216, EPI_ISL_1675217, EPI_ISL_1740495, EPI_ISL_1740496, EPI_ISL_1740497, EPI_ISL_1740498, EPI_ISL_1675218, EPI_ISL_2249464, EPI_ISL_2249465, EPI_ISL_2249466, EPI_ISL_2249467, EPI_ISL_2249468, EPI_ISL_2249469, EPI_ISL_2249470, EPI_ISL_2249471, EPI_ISL_2018087, EPI_ISL_2018088, EPI_ISL_1939201, EPI_ISL_1939202, EPI_ISL_1939203, EPI_ISL_1939204, EPI_ISL_2018089, EPI_ISL_2020875, EPI_ISL_2020876, EPI_ISL_2020877, EPI_ISL_2018090, EPI_ISL_2018091, EPI_ISL_2018092, EPI_ISL_2018093, EPI_ISL_2018094, EPI_ISL_2018095, EPI_ISL_2018096, EPI_ISL_1939205, EPI_ISL_1939206, EPI_ISL_2018097, EPI_ISL_2018098, EPI_ISL_1939207, EPI_ISL_2018099, EPI_ISL_2018100, EPI_ISL_2018101, EPI_ISL_2018102, EPI_ISL_2018103, EPI_ISL_2018104, EPI_ISL_2015270, EPI_ISL_2018105, EPI_ISL_2153099, EPI_ISL_2153100, EPI_ISL_2153101	Wyoming Public Health Laboratory	Wyoming Public Health Laboratory	Jim Mildenberger et al
EPI_ISL_769915, EPI_ISL_769914, EPI_ISL_769913, EPI_ISL_770127, EPI_ISL_769912, EPI_ISL_769911, EPI_ISL_769910, EPI_ISL_832023, EPI_ISL_832024, EPI_ISL_769909, EPI_ISL_770126, EPI_ISL_832025, EPI_ISL_832026, EPI_ISL_832027, EPI_ISL_769908, EPI_ISL_769907, EPI_ISL_770125, EPI_ISL_832028, EPI_ISL_832029, EPI_ISL_832030, EPI_ISL_832031, EPI_ISL_769906, EPI_ISL_769905, EPI_ISL_769904, EPI_ISL_769903, EPI_ISL_769902, EPI_ISL_769901, EPI_ISL_769900, EPI_ISL_770124, EPI_ISL_769899, EPI_ISL_769898, EPI_ISL_769897, EPI_ISL_769896, EPI_ISL_769895, EPI_ISL_769894, EPI_ISL_769893, EPI_ISL_770123, EPI_ISL_769892, EPI_ISL_770122, EPI_ISL_769891, EPI_ISL_769890, EPI_ISL_769889, EPI_ISL_769888, EPI_ISL_769887, EPI_ISL_769886, EPI_ISL_769885, EPI_ISL_769884, EPI_ISL_769883, EPI_ISL_769882, EPI_ISL_766878, EPI_ISL_770121, EPI_ISL_769881, EPI_ISL_769880, EPI_ISL_769879, EPI_ISL_770072, EPI_ISL_770073, EPI_ISL_766877, EPI_ISL_770074, EPI_ISL_770075, EPI_ISL_770076, EPI_ISL_770077, EPI_ISL_770078, EPI_ISL_770079, EPI_ISL_770080, EPI_ISL_754215, EPI_ISL_754216, EPI_ISL_754217, EPI_ISL_754218, EPI_ISL_754219, EPI_ISL_770081, EPI_ISL_754220, EPI_ISL_770082, EPI_ISL_754221, EPI_ISL_766882, EPI_ISL_754222, EPI_ISL_754223, EPI_ISL_770083, EPI_ISL_754224, EPI_ISL_754225, EPI_ISL_770084, EPI_ISL_754226, EPI_ISL_754227, EPI_ISL_754228, EPI_ISL_770065, EPI_ISL_770085, EPI_ISL_861487, EPI_ISL_832032, EPI_ISL_770086, EPI_ISL_770087, EPI_ISL_832033, EPI_ISL_770067, EPI_ISL_770128, EPI_ISL_770088, EPI_ISL_832034, EPI_ISL_770089, EPI_ISL_770090, EPI_ISL_770091, EPI_ISL_770092, EPI_ISL_770069, EPI_ISL_770093, EPI_ISL_770068, EPI_ISL_770094, EPI_ISL_770095, EPI_ISL_832035, EPI_ISL_832036, EPI_ISL_832037, EPI_ISL_770096, EPI_ISL_779132, EPI_ISL_832038, EPI_ISL_770097, EPI_ISL_770098, EPI_ISL_770071, EPI_ISL_832039, EPI_ISL_770099, EPI_ISL_766881, EPI_ISL_779134, EPI_ISL_766880, EPI_ISL_770063, EPI_ISL_832040, EPI_ISL_770100, EPI_ISL_770101, EPI_ISL_832041, EPI_ISL_770102, EPI_ISL_770103, EPI_ISL_832042, EPI_ISL_770104, EPI_ISL_770064, EPI_ISL_770105, EPI_ISL_779133, EPI_ISL_770106, EPI_ISL_770107, EPI_ISL_766879, EPI_ISL_770108, EPI_ISL_770109, EPI_ISL_770110, EPI_ISL_779131, EPI_ISL_779136, EPI_ISL_770111, EPI_ISL_770112, EPI_ISL_770066, EPI_ISL_770113, EPI_ISL_770114, EPI_ISL_779135, EPI_ISL_770115, EPI_ISL_770116, EPI_ISL_770070, EPI_ISL_770117, EPI_ISL_770118, EPI_ISL_770119, EPI_ISL_770120, EPI_ISL_754388, EPI_ISL_754389, EPI_ISL_756126, EPI_ISL_756127, EPI_ISL_756128, EPI_ISL_756129, EPI_ISL_756130, EPI_ISL_756131, EPI_ISL_756132, EPI_ISL_756133, EPI_ISL_756134, EPI_ISL_756164, EPI_ISL_756184, EPI_ISL_756185, EPI_ISL_756186, EPI_ISL_756187, EPI_ISL_756188, EPI_ISL_756189, EPI_ISL_756190, EPI_ISL_756241, EPI_ISL_756242, EPI_ISL_756243, EPI_ISL_756244, EPI_ISL_756245, EPI_ISL_756246, EPI_ISL_756253, EPI_ISL_756254, EPI_ISL_756255, EPI_ISL_756256, EPI_ISL_756257, EPI_ISL_756258, EPI_ISL_756259, EPI_ISL_765961, EPI_ISL_765962, EPI_ISL_765963, EPI_ISL_765964, EPI_ISL_765965, EPI_ISL_765966, EPI_ISL_765967, EPI_ISL_765968, EPI_ISL_765960, EPI_ISL_765969, EPI_ISL_765970, EPI_ISL_765971, EPI_ISL_1036652, EPI_ISL_765972, EPI_ISL_765973, EPI_ISL_1036651, EPI_ISL_1036656, EPI_ISL_765974, EPI_ISL_765975, EPI_ISL_765976, EPI_ISL_1036655, EPI_ISL_765977, EPI_ISL_1036668, EPI_ISL_1036653, EPI_ISL_1036666, EPI_ISL_765978, EPI_ISL_1036657, EPI_ISL_832043, EPI_ISL_1009252, EPI_ISL_1054867, EPI_ISL_1054863, EPI_ISL_1036642, EPI_ISL_1036631, EPI_ISL_1036629, EPI_ISL_1054868, EPI_ISL_1036654, EPI_ISL_1054866, EPI_ISL_1036646, EPI_ISL_1054880, EPI_ISL_1036626, EPI_ISL_1036638, EPI_ISL_1009253, EPI_ISL_1054881, EPI_ISL_1036641, EPI_ISL_1036645, EPI_ISL_1009254, EPI_ISL_1036627, EPI_ISL_1054884, EPI_ISL_1036635, EPI_ISL_1036644, EPI_ISL_1036636, EPI_ISL_1036624, EPI_ISL_1054882, EPI_ISL_1009255, EPI_ISL_1054872, EPI_ISL_1009256, EPI_ISL_1036640, EPI_ISL_1009234, EPI_ISL_1036637, EPI_ISL_1009257, EPI_ISL_1054865, EPI_ISL_1009258, EPI_ISL_1023606, EPI_ISL_1023592, EPI_ISL_1036632, EPI_ISL_1009259, EPI_ISL_1009260, EPI_ISL_1036639, EPI_ISL_1036628, EPI_ISL_1036625, EPI_ISL_1009261, EPI_ISL_1036649, EPI_ISL_1054870, EPI_ISL_1036634, EPI_ISL_1023594, EPI_ISL_1009262, EPI_ISL_1009263, EPI_ISL_1009264, EPI_ISL_1009265, EPI_ISL_1023608, EPI_ISL_1054869, EPI_ISL_1023595, EPI_ISL_1009266, EPI_ISL_1036630, EPI_ISL_1009267, EPI_ISL_1036669, EPI_ISL_1054883, EPI_ISL_1009235, EPI_ISL_1009236, EPI_ISL_1036633, EPI_ISL_1009268, EPI_ISL_1023597, EPI_ISL_1023582, EPI_ISL_1023599, EPI_ISL_1009269, EPI_ISL_1023588, EPI_ISL_1009270, EPI_ISL_1009271, EPI_ISL_1023617, EPI_ISL_1054885, EPI_ISL_1036643, EPI_ISL_1023586, EPI_ISL_1023601, EPI_ISL_1036671, EPI_ISL_1023590, EPI_ISL_1036673, EPI_ISL_1036650, EPI_ISL_1036677, EPI_ISL_1009237, EPI_ISL_1036663, EPI_ISL_1023603, EPI_ISL_1009272, EPI_ISL_1009273, EPI_ISL_1023610, EPI_ISL_1036648, EPI_ISL_1036678, EPI_ISL_1023612, EPI_ISL_1036661, EPI_ISL_1009274, EPI_ISL_1009238, EPI_ISL_1036675, EPI_ISL_1009275, EPI_ISL_1023605, EPI_ISL_1023584, EPI_ISL_1023615, EPI_ISL_1023614, EPI_ISL_1009276, EPI_ISL_1009239, EPI_ISL_1036672, EPI_ISL_1036662, EPI_ISL_1009277, EPI_ISL_1036680, EPI_ISL_1036670, EPI_ISL_1009278, EPI_ISL_1036664, EPI_ISL_1036682, EPI_ISL_1009215, EPI_ISL_1036681, EPI_ISL_1009240, EPI_ISL_1009241, EPI_ISL_1009244, EPI_ISL_1036667, EPI_ISL_1009242, EPI_ISL_1036665, EPI_ISL_1009216, EPI_ISL_1009217, EPI_ISL_1009243, EPI_ISL_1036674, EPI_ISL_1009218, EPI_ISL_1009219, EPI_ISL_1009245, EPI_ISL_1009246, EPI_ISL_1009279, EPI_ISL_1009247, EPI_ISL_1009220, EPI_ISL_1009221, EPI_ISL_1036679, EPI_ISL_1009248, EPI_ISL_965069, EPI_ISL_1009249, EPI_ISL_1008393, EPI_ISL_765979, EPI_ISL_765980, EPI_ISL_765981, EPI_ISL_765982, EPI_ISL_965070, EPI_ISL_925088, EPI_ISL_925087, EPI_ISL_765983, EPI_ISL_925082, EPI_ISL_765984, EPI_ISL_1032604, EPI_ISL_1032614, EPI_ISL_1009222, EPI_ISL_1009223, EPI_ISL_765985, EPI_ISL_766775, EPI_ISL_1036676, EPI_ISL_766776, EPI_ISL_766777, EPI_ISL_766778, EPI_ISL_965063, EPI_ISL_766779, EPI_ISL_766780, EPI_ISL_766781, EPI_ISL_766782, EPI_ISL_965068, EPI_ISL_965065, EPI_ISL_766783, EPI_ISL_965060, EPI_ISL_1032591, EPI_ISL_766784, EPI_ISL_1032590, EPI_ISL_766785, EPI_ISL_766786, EPI_ISL_766787, EPI_ISL_925092, EPI_ISL_766788, EPI_ISL_965064, EPI_ISL_965067, EPI_ISL_965059, EPI_ISL_1008611, EPI_ISL_965062, EPI_ISL_1008395, EPI_ISL_766789, EPI_ISL_766790, EPI_ISL_965061, EPI_ISL_965066, EPI_ISL_925084, EPI_ISL_965058, EPI_ISL_925090, EPI_ISL_925085, EPI_ISL_965057, EPI_ISL_965056, EPI_ISL_965055, EPI_ISL_1023688, EPI_ISL_1023685, EPI_ISL_1008391, EPI_ISL_1032603, EPI_ISL_925091, EPI_ISL_925086, EPI_ISL_925081, EPI_ISL_965054, EPI_ISL_925089, EPI_ISL_925083, EPI_ISL_1032602, EPI_ISL_837822, EPI_ISL_756260, EPI_ISL_837824, EPI_ISL_837818, EPI_ISL_837833, EPI_ISL_837816, EPI_ISL_756261, EPI_ISL_837819, EPI_ISL_1032588, EPI_ISL_837815, EPI_ISL_837827, EPI_ISL_756262, EPI_ISL_837823, EPI_ISL_756263, EPI_ISL_756264, EPI_ISL_1032615, EPI_ISL_1032583, EPI_ISL_1032613, EPI_ISL_1032612, EPI_ISL_1032601, EPI_ISL_1032589, EPI_ISL_756265, EPI_ISL_756266, EPI_ISL_756267, EPI_ISL_756268, EPI_ISL_756269, EPI_ISL_837825, EPI_ISL_756270, EPI_ISL_1032600, EPI_ISL_832044, EPI_ISL_832045, EPI_ISL_832046, EPI_ISL_832047, EPI_ISL_832048, EPI_ISL_832049, EPI_ISL_832050, EPI_ISL_832051, EPI_ISL_832052, EPI_ISL_1017935, EPI_ISL_832053, EPI_ISL_832054, EPI_ISL_832055, EPI_ISL_832056, EPI_ISL_837832, EPI_ISL_832057, EPI_ISL_832058, EPI_ISL_832059, EPI_ISL_832060, EPI_ISL_832061, EPI_ISL_837829, EPI_ISL_842613, EPI_ISL_832062, EPI_ISL_832063, EPI_ISL_842630, EPI_ISL_770442, EPI_ISL_842629, EPI_ISL_837830, EPI_ISL_770443, EPI_ISL_842622, EPI_ISL_842621, EPI_ISL_770444, EPI_ISL_1032585, EPI_ISL_832064, EPI_ISL_1032599, EPI_ISL_842616, EPI_ISL_842609, EPI_ISL_842620, EPI_ISL_842615, EPI_ISL_842611, EPI_ISL_770445, EPI_ISL_837826, EPI_ISL_842610, EPI_ISL_770446, EPI_ISL_770447, EPI_ISL_770448, EPI_ISL_770449, EPI_ISL_837817, EPI_ISL_770450, EPI_ISL_840850, EPI_ISL_1032610, EPI_ISL_842627, EPI_ISL_770451, EPI_ISL_842619, EPI_ISL_842618, EPI_ISL_770452, EPI_ISL_842614, EPI_ISL_842631, EPI_ISL_770453, EPI_ISL_842626, EPI_ISL_842628, EPI_ISL_1032597, EPI_ISL_840637, EPI_ISL_770454, EPI_ISL_842632, EPI_ISL_837831, EPI_ISL_837820, EPI_ISL_1032598, EPI_ISL_1032596, EPI_ISL_837821, EPI_ISL_842617, EPI_ISL_770455, EPI_ISL_770456, EPI_ISL_1023708, EPI_ISL_770457, EPI_ISL_1032611, EPI_ISL_837828, EPI_ISL_842625, EPI_ISL_842623, EPI_ISL_965053, EPI_ISL_1023690, EPI_ISL_842624, EPI_ISL_1032609, EPI_ISL_842612, EPI_ISL_770458, EPI_ISL_770480, EPI_ISL_1032595, EPI_ISL_770459, EPI_ISL_1023692, EPI_ISL_770460, EPI_ISL_770481, EPI_ISL_1023686, EPI_ISL_770482, EPI_ISL_770483, EPI_ISL_770484, EPI_ISL_1023710, EPI_ISL_770485, EPI_ISL_770478, EPI_ISL_770486, EPI_ISL_770487, EPI_ISL_770461, EPI_ISL_770488, EPI_ISL_770489, EPI_ISL_770490, EPI_ISL_1032586, EPI_ISL_770491, EPI_ISL_770492, EPI_ISL_770493, EPI_ISL_770476, EPI_ISL_770494, EPI_ISL_770495, EPI_ISL_770479, EPI_ISL_1017877, EPI_ISL_1017907, EPI_ISL_770496, EPI_ISL_770477, EPI_ISL_770497, EPI_ISL_1017908, EPI_ISL_1017915, EPI_ISL_1017909, EPI_ISL_1017897, EPI_ISL_856970, EPI_ISL_1017878, EPI_ISL_1008392, EPI_ISL_1017912, EPI_ISL_1017893, EPI_ISL_1017899, EPI_ISL_1017880, EPI_ISL_819269, EPI_ISL_1017891, EPI_ISL_856969, EPI_ISL_856968, EPI_ISL_856941, EPI_ISL_856942, EPI_ISL_1017879, EPI_ISL_819270, EPI_ISL_856931, EPI_ISL_856930, EPI_ISL_1017913, EPI_ISL_1017884, EPI_ISL_819267, EPI_ISL_1017885, EPI_ISL_819271, EPI_ISL_1017892, EPI_ISL_1017906, EPI_ISL_1017901, EPI_ISL_1017918, EPI_ISL_819268, EPI_ISL_819272, EPI_ISL_856934, EPI_ISL_1017896, EPI_ISL_819273, EPI_ISL_819274, EPI_ISL_819275, EPI_ISL_819276, EPI_ISL_856940, EPI_ISL_819277, EPI_ISL_819278, EPI_ISL_1017914, EPI_ISL_819279, EPI_ISL_861429, EPI_ISL_856962, EPI_ISL_856939, EPI_ISL_856961, EPI_ISL_819280, EPI_ISL_856967, EPI_ISL_819216, EPI_ISL_819281, EPI_ISL_861427, EPI_ISL_819282, EPI_ISL_819283, EPI_ISL_819241, EPI_ISL_819217, EPI_ISL_819236, EPI_ISL_819207, EPI_ISL_856938, EPI_ISL_819284, EPI_ISL_1017887, EPI_ISL_856963, EPI_ISL_819218, EPI_ISL_819215, EPI_ISL_819285, EPI_ISL_1017903, EPI_ISL_819242, EPI_ISL_861431, EPI_ISL_819286, EPI_ISL_856944, EPI_ISL_856943, EPI_ISL_819287, EPI_ISL_819219, EPI_ISL_819288, EPI_ISL_819289, EPI_ISL_819290, EPI_ISL_819220, EPI_ISL_819291, EPI_ISL_942013, EPI_ISL_819221, EPI_ISL_819292, EPI_ISL_819243, EPI_ISL_856965, EPI_ISL_819222, EPI_ISL_1017886, EPI_ISL_1017920, EPI_ISL_819238, EPI_ISL_819210, EPI_ISL_856964, EPI_ISL_819223, EPI_ISL_819213, EPI_ISL_819209, EPI_ISL_871871, EPI_ISL_819239, EPI_ISL_856966, EPI_ISL_819244, EPI_ISL_871841, EPI_ISL_1017890, EPI_ISL_872096, EPI_ISL_1017888, EPI_ISL_819245, EPI_ISL_819237, EPI_ISL_819205, EPI_ISL_872095, EPI_ISL_819246, EPI_ISL_819247, EPI_ISL_819211, EPI_ISL_1017876, EPI_ISL_819214, EPI_ISL_819224, EPI_ISL_819248, EPI_ISL_819249, EPI_ISL_819125, EPI_ISL_819250, EPI_ISL_819208, EPI_ISL_819206, EPI_ISL_872094, EPI_ISL_1017883, EPI_ISL_819251, EPI_ISL_1017900, EPI_ISL_871849, EPI_ISL_819225, EPI_ISL_819252, EPI_ISL_871999, EPI_ISL_819253, EPI_ISL_819226, EPI_ISL_819254, EPI_ISL_819240, EPI_ISL_1017882, EPI_ISL_819255, EPI_ISL_1017898, EPI_ISL_819227, EPI_ISL_819228, EPI_ISL_819256, EPI_ISL_871845, EPI_ISL_819204, EPI_ISL_871844, EPI_ISL_871870, EPI_ISL_856933, EPI_ISL_871846, EPI_ISL_819257, EPI_ISL_819258, EPI_ISL_819259, EPI_ISL_819229, EPI_ISL_819260, EPI_ISL_819261, EPI_ISL_871848, EPI_ISL_1017921, EPI_ISL_856936, EPI_ISL_856937, EPI_ISL_819262, EPI_ISL_819263, EPI_ISL_819230, EPI_ISL_819264, EPI_ISL_856960, EPI_ISL_819265, EPI_ISL_819266, EPI_ISL_861430, EPI_ISL_872001, EPI_ISL_819231, EPI_ISL_819232, EPI_ISL_819212, EPI_ISL_819233, EPI_ISL_1017904, EPI_ISL_1017917, EPI_ISL_861432, EPI_ISL_819234, EPI_ISL_819235, EPI_ISL_925304, EPI_ISL_861486, EPI_ISL_856959, EPI_ISL_856951, EPI_ISL_856953, EPI_ISL_856956, EPI_ISL_856957, EPI_ISL_1017902, EPI_ISL_856935, EPI_ISL_856952, EPI_ISL_856954, EPI_ISL_856955, EPI_ISL_925290, EPI_ISL_861485, EPI_ISL_856958, EPI_ISL_1017895, EPI_ISL_861482, EPI_ISL_861479, EPI_ISL_861484, EPI_ISL_856913, EPI_ISL_1017911, EPI_ISL_861478, EPI_ISL_856945, EPI_ISL_856948, EPI_ISL_861477, EPI_ISL_856946, EPI_ISL_1017919, EPI_ISL_1017889, EPI_ISL_1017916, EPI_ISL_861483, EPI_ISL_826306, EPI_ISL_861476, EPI_ISL_856711, EPI_ISL_1017881, EPI_ISL_856949, EPI_ISL_1017894, EPI_ISL_856950, EPI_ISL_1032651, EPI_ISL_1032594, EPI_ISL_856914, EPI_ISL_861428, EPI_ISL_1032608, EPI_ISL_856932, EPI_ISL_856915, EPI_ISL_856916, EPI_ISL_856917, EPI_ISL_826304, EPI_ISL_856947, EPI_ISL_856918, EPI_ISL_871875, EPI_ISL_856919, EPI_ISL_1017910, EPI_ISL_871874, EPI_ISL_871878, EPI_ISL_1032593, EPI_ISL_826302, EPI_ISL_856920, EPI_ISL_826307, EPI_ISL_826308, EPI_ISL_826309, EPI_ISL_861480, EPI_ISL_826310, EPI_ISL_1032606, EPI_ISL_826303, EPI_ISL_856912, EPI_ISL_826311, EPI_ISL_826312, EPI_ISL_1032592, EPI_ISL_911929, EPI_ISL_871877, EPI_ISL_911930, EPI_ISL_856921, EPI_ISL_856922, EPI_ISL_1032584, EPI_ISL_826313, EPI_ISL_856923, EPI_ISL_826301, EPI_ISL_856924, EPI_ISL_826297, EPI_ISL_826314, EPI_ISL_1017905, EPI_ISL_925294, EPI_ISL_1017922, EPI_ISL_856925, EPI_ISL_856926, EPI_ISL_826315, EPI_ISL_826316, EPI_ISL_871840, EPI_ISL_871873, EPI_ISL_1032607, EPI_ISL_826299, EPI_ISL_856927, EPI_ISL_826300, EPI_ISL_826317, EPI_ISL_856928, EPI_ISL_826305, EPI_ISL_826318, EPI_ISL_826298, EPI_ISL_871847, EPI_ISL_1017927, EPI_ISL_1023693, EPI_ISL_871869, EPI_ISL_925302, EPI_ISL_903357, EPI_ISL_856929, EPI_ISL_925263, EPI_ISL_925284, EPI_ISL_911931, EPI_ISL_911932, EPI_ISL_911933, EPI_ISL_911934, EPI_ISL_911935, EPI_ISL_888597, EPI_ISL_911936, EPI_ISL_911937, EPI_ISL_888598, EPI_ISL_925305, EPI_ISL_911938, EPI_ISL_925262, EPI_ISL_911939, EPI_ISL_925306, EPI_ISL_925258, EPI_ISL_925261, EPI_ISL_1017863, EPI_ISL_911940, EPI_ISL_925283, EPI_ISL_888601, EPI_ISL_911941, EPI_ISL_911942, EPI_ISL_1032605, EPI_ISL_911943, EPI_ISL_911944, EPI_ISL_911945, EPI_ISL_925282, EPI_ISL_911946, EPI_ISL_925277, EPI_ISL_1017860, EPI_ISL_911947, EPI_ISL_911948, EPI_ISL_1032664, EPI_ISL_1032665, EPI_ISL_911949, EPI_ISL_911950, EPI_ISL_884205, EPI_ISL_911951, EPI_ISL_884204, EPI_ISL_888602, EPI_ISL_884206, EPI_ISL_1017875, EPI_ISL_1017872, EPI_ISL_911952, EPI_ISL_1017861, EPI_ISL_911953, EPI_ISL_911954, EPI_ISL_888603, EPI_ISL_888599, EPI_ISL_911955, EPI_ISL_888600, EPI_ISL_911956, EPI_ISL_911957, EPI_ISL_911958, EPI_ISL_925299, EPI_ISL_888606, EPI_ISL_911959, EPI_ISL_925270, EPI_ISL_925266, EPI_ISL_888604, EPI_ISL_888605, EPI_ISL_911960, EPI_ISL_888616, EPI_ISL_1017837, EPI_ISL_911961, EPI_ISL_888607, EPI_ISL_1017839, EPI_ISL_888608, EPI_ISL_911962, EPI_ISL_888617, EPI_ISL_1017852, EPI_ISL_911963, EPI_ISL_925276, EPI_ISL_925271, EPI_ISL_888618, EPI_ISL_1017847, EPI_ISL_925288, EPI_ISL_1017874, EPI_ISL_1017841, EPI_ISL_903348, EPI_ISL_888609, EPI_ISL_888619, EPI_ISL_1032662, EPI_ISL_888610, EPI_ISL_1017859, EPI_ISL_888914, EPI_ISL_1032659, EPI_ISL_888611, EPI_ISL_1032661, EPI_ISL_1017856, EPI_ISL_1017854, EPI_ISL_888620, EPI_ISL_914738, EPI_ISL_888941, EPI_ISL_911964, EPI_ISL_1017843, EPI_ISL_1017865, EPI_ISL_1017838, EPI_ISL_888612, EPI_ISL_1017947, EPI_ISL_1032666, EPI_ISL_888936, EPI_ISL_1032587, EPI_ISL_1017864, EPI_ISL_1017871, EPI_ISL_888613, EPI_ISL_1017869, EPI_ISL_888614, EPI_ISL_1017851, EPI_ISL_914754, EPI_ISL_925298, EPI_ISL_1032655, EPI_ISL_1032653, EPI_ISL_1032663, EPI_ISL_888910, EPI_ISL_1032658, EPI_ISL_888615, EPI_ISL_903358, EPI_ISL_1032656, EPI_ISL_888621, EPI_ISL_911965, EPI_ISL_1017855, EPI_ISL_888911, EPI_ISL_888942, EPI_ISL_888622, EPI_ISL_1032660, EPI_ISL_888959, EPI_ISL_1032657, EPI_ISL_925268, EPI_ISL_1053440, EPI_ISL_914772, EPI_ISL_872180, EPI_ISL_1017840, EPI_ISL_888908, EPI_ISL_872176, EPI_ISL_872181, EPI_ISL_888943, EPI_ISL_914742, EPI_ISL_925292, EPI_ISL_888949, EPI_ISL_872177, EPI_ISL_914752, EPI_ISL_888944, EPI_ISL_1032654, EPI_ISL_1017873, EPI_ISL_888934, EPI_ISL_925297, EPI_ISL_925274, EPI_ISL_914776, EPI_ISL_872185, EPI_ISL_888945, EPI_ISL_872179, EPI_ISL_872182, EPI_ISL_872173, EPI_ISL_872184, EPI_ISL_872174, EPI_ISL_872186, EPI_ISL_871866, EPI_ISL_872183, EPI_ISL_888909, EPI_ISL_872187, EPI_ISL_888930, EPI_ISL_914755, EPI_ISL_925278, EPI_ISL_888919, EPI_ISL_914773, EPI_ISL_871867, EPI_ISL_871842, EPI_ISL_888946, EPI_ISL_872160, EPI_ISL_871868, EPI_ISL_914765, EPI_ISL_872169, EPI_ISL_871850, EPI_ISL_872175, EPI_ISL_872158, EPI_ISL_872156, EPI_ISL_872178, EPI_ISL_872165, EPI_ISL_871854, EPI_ISL_871855, EPI_ISL_872163, EPI_ISL_871856, EPI_ISL_871843, EPI_ISL_871857, EPI_ISL_872166, EPI_ISL_871858, EPI_ISL_872000, EPI_ISL_871859, EPI_ISL_871860, EPI_ISL_871861, EPI_ISL_872162, EPI_ISL_871862, EPI_ISL_871863, EPI_ISL_871864, EPI_ISL_872161, EPI_ISL_871865, EPI_ISL_872157, EPI_ISL_884195, EPI_ISL_872168, EPI_ISL_872159, EPI_ISL_871851, EPI_ISL_871852, EPI_ISL_871853, EPI_ISL_871970, EPI_ISL_871971, EPI_ISL_884194, EPI_ISL_888916, EPI_ISL_914731, EPI_ISL_884193, EPI_ISL_914788, EPI_ISL_872172, EPI_ISL_914784, EPI_ISL_888971, EPI_ISL_888923, EPI_ISL_888929, EPI_ISL_884187, EPI_ISL_1032619, EPI_ISL_1032630, EPI_ISL_1032621, EPI_ISL_888925, EPI_ISL_914745, EPI_ISL_1032625, EPI_ISL_1023721, EPI_ISL_888922, EPI_ISL_914735, EPI_ISL_914732, EPI_ISL_1017925, EPI_ISL_914739, EPI_ISL_1032618, EPI_ISL_888932, EPI_ISL_888926, EPI_ISL_914787, EPI_ISL_914786, EPI_ISL_1032624, EPI_ISL_888928, EPI_ISL_914727, EPI_ISL_1032628, EPI_ISL_888967, EPI_ISL_914781, EPI_ISL_888907, EPI_ISL_888921, EPI_ISL_1023703, EPI_ISL_1032620, EPI_ISL_884183, EPI_ISL_1032622, EPI_ISL_1032629, EPI_ISL_914749, EPI_ISL_914736, EPI_ISL_914725, EPI_ISL_1032627, EPI_ISL_1032623, EPI_ISL_1023699, EPI_ISL_884184, EPI_ISL_914785, EPI_ISL_888933, EPI_ISL_872171, EPI_ISL_872170, EPI_ISL_914750, EPI_ISL_888912, EPI_ISL_888975, EPI_ISL_888931, EPI_ISL_914726, EPI_ISL_884191, EPI_ISL_914751, EPI_ISL_914740, EPI_ISL_884186, EPI_ISL_888918, EPI_ISL_914748, EPI_ISL_1023725, EPI_ISL_914728, EPI_ISL_914734, EPI_ISL_914743, EPI_ISL_888924, EPI_ISL_914733, EPI_ISL_888927, EPI_ISL_914730, EPI_ISL_884185, EPI_ISL_1032617, EPI_ISL_872167, EPI_ISL_914744, EPI_ISL_884188, EPI_ISL_884190, EPI_ISL_914753, EPI_ISL_1032616, EPI_ISL_888913, EPI_ISL_884182, EPI_ISL_1032626, EPI_ISL_872164, EPI_ISL_888920, EPI_ISL_888965, EPI_ISL_914737, EPI_ISL_888972, EPI_ISL_888917, EPI_ISL_914792, EPI_ISL_914789, EPI_ISL_888973, EPI_ISL_888915, EPI_ISL_888976, EPI_ISL_888969, EPI_ISL_888977, EPI_ISL_914779, EPI_ISL_914791, EPI_ISL_914741, EPI_ISL_884189, EPI_ISL_914747, EPI_ISL_888968, EPI_ISL_888978, EPI_ISL_888966, EPI_ISL_914783, EPI_ISL_914778, EPI_ISL_914790, EPI_ISL_914793, EPI_ISL_914782, EPI_ISL_888974, EPI_ISL_914729, EPI_ISL_888961, EPI_ISL_914780, EPI_ISL_914768, EPI_ISL_888960, EPI_ISL_888963, EPI_ISL_888958, EPI_ISL_914777, EPI_ISL_925285, EPI_ISL_914762, EPI_ISL_914769, EPI_ISL_914746, EPI_ISL_914775, EPI_ISL_888956, EPI_ISL_884192, EPI_ISL_1023729, EPI_ISL_888970, EPI_ISL_914761, EPI_ISL_925267, EPI_ISL_888962, EPI_ISL_914774, EPI_ISL_914771, EPI_ISL_925295, EPI_ISL_888954, EPI_ISL_888957, EPI_ISL_914763, EPI_ISL_914756, EPI_ISL_888950, EPI_ISL_925264, EPI_ISL_914757, EPI_ISL_888955, EPI_ISL_914758, EPI_ISL_925296, EPI_ISL_888951, EPI_ISL_914770, EPI_ISL_888937, EPI_ISL_888939, EPI_ISL_888953, EPI_ISL_925279, EPI_ISL_914760, EPI_ISL_914767, EPI_ISL_925301, EPI_ISL_914766, EPI_ISL_914764, EPI_ISL_888964, EPI_ISL_888947, EPI_ISL_888948, EPI_ISL_888952, EPI_ISL_925265, EPI_ISL_925269, EPI_ISL_925286, EPI_ISL_888940, EPI_ISL_914759, EPI_ISL_925293, EPI_ISL_925273, EPI_ISL_888938, EPI_ISL_925287, EPI_ISL_888935, EPI_ISL_925275, EPI_ISL_925280, EPI_ISL_888624, EPI_ISL_911966, EPI_ISL_888625, EPI_ISL_925281, EPI_ISL_903359, EPI_ISL_925259, EPI_ISL_903354, EPI_ISL_925289, EPI_ISL_1032647, EPI_ISL_925291, EPI_ISL_925303, EPI_ISL_1032652, EPI_ISL_903353, EPI_ISL_903350, EPI_ISL_925260, EPI_ISL_903356, EPI_ISL_903352, EPI_ISL_889441, EPI_ISL_889442, EPI_ISL_889440, EPI_ISL_903355, EPI_ISL_925300, EPI_ISL_1032631, EPI_ISL_903351, EPI_ISL_903360, EPI_ISL_1032644, EPI_ISL_1032636, EPI_ISL_903349, EPI_ISL_1032645, EPI_ISL_1032635, EPI_ISL_1032637, EPI_ISL_925272, EPI_ISL_1032646, EPI_ISL_1032634, EPI_ISL_1032639, EPI_ISL_1032633, EPI_ISL_1032638, EPI_ISL_965046, EPI_ISL_1032641, EPI_ISL_1032643, EPI_ISL_1008612, EPI_ISL_1032642, EPI_ISL_1032640, EPI_ISL_1032648, EPI_ISL_1032632, EPI_ISL_1032649, EPI_ISL_935171, EPI_ISL_935172, EPI_ISL_1008614, EPI_ISL_935173, EPI_ISL_965045, EPI_ISL_935174, EPI_ISL_1008615, EPI_ISL_1008657, EPI_ISL_1032650, EPI_ISL_935175, EPI_ISL_935176, EPI_ISL_1008658, EPI_ISL_1008659, EPI_ISL_935177, EPI_ISL_935178, EPI_ISL_935179, EPI_ISL_935180, EPI_ISL_1008660, EPI_ISL_965044, EPI_ISL_935181, EPI_ISL_935182, EPI_ISL_965047, EPI_ISL_965050, EPI_ISL_965051, EPI_ISL_965048, EPI_ISL_965052, EPI_ISL_965049, EPI_ISL_935183, EPI_ISL_935184, EPI_ISL_1008661, EPI_ISL_935185, EPI_ISL_1008662, EPI_ISL_1017850, EPI_ISL_942935, EPI_ISL_1008604, EPI_ISL_1008605, EPI_ISL_1017835, EPI_ISL_942936, EPI_ISL_942937, EPI_ISL_1008606, EPI_ISL_935186, EPI_ISL_1008607, EPI_ISL_942938, EPI_ISL_942939, EPI_ISL_1008608, EPI_ISL_1017853, EPI_ISL_1017862, EPI_ISL_1008609, EPI_ISL_1017848, EPI_ISL_1017845, EPI_ISL_1017868, EPI_ISL_1053421, EPI_ISL_1017842, EPI_ISL_1017849, EPI_ISL_1007992, EPI_ISL_965090, EPI_ISL_965103, EPI_ISL_965100, EPI_ISL_965076, EPI_ISL_965091, EPI_ISL_965092, EPI_ISL_965102, EPI_ISL_965104, EPI_ISL_965078, EPI_ISL_965093, EPI_ISL_965105, EPI_ISL_965099, EPI_ISL_965079, EPI_ISL_965088, EPI_ISL_965094, EPI_ISL_965106, EPI_ISL_965080, EPI_ISL_965107, EPI_ISL_965075, EPI_ISL_965077, EPI_ISL_1017857, EPI_ISL_1017844, EPI_ISL_1017846, EPI_ISL_1023718, EPI_ISL_1023723, EPI_ISL_1023701, EPI_ISL_1023727, EPI_ISL_1023679, EPI_ISL_1023704, EPI_ISL_1023677, EPI_ISL_1023673, EPI_ISL_1023681, EPI_ISL_965074, EPI_ISL_965081, EPI_ISL_965095, EPI_ISL_965086, EPI_ISL_965087, EPI_ISL_965072, EPI_ISL_965071, EPI_ISL_965089, EPI_ISL_1023706, EPI_ISL_965108, EPI_ISL_965096, EPI_ISL_965109, EPI_ISL_965082, EPI_ISL_965073, EPI_ISL_965110, EPI_ISL_965111, EPI_ISL_965101, EPI_ISL_965112, EPI_ISL_965097, EPI_ISL_1008082, EPI_ISL_965083, EPI_ISL_965098, EPI_ISL_965084, EPI_ISL_965085, EPI_ISL_1023671, EPI_ISL_1023712, EPI_ISL_1023716, EPI_ISL_1023714, EPI_ISL_1023683, EPI_ISL_1023697, EPI_ISL_1023695, EPI_ISL_1023675, EPI_ISL_1023720, EPI_ISL_1017836, EPI_ISL_1017858, EPI_ISL_1017866, EPI_ISL_1017870, EPI_ISL_1017867, EPI_ISL_1009224, EPI_ISL_1009225, EPI_ISL_1009226, EPI_ISL_1009250, EPI_ISL_1009227, EPI_ISL_1009228, EPI_ISL_1009229, EPI_ISL_1009230, EPI_ISL_1009231, EPI_ISL_1009232, EPI_ISL_1009251, EPI_ISL_1009233, EPI_ISL_1053433, EPI_ISL_1053442, EPI_ISL_1053434, EPI_ISL_1009280, EPI_ISL_1009281, EPI_ISL_1017959, EPI_ISL_1009282, EPI_ISL_1009283, EPI_ISL_1009284, EPI_ISL_1009285, EPI_ISL_1017930, EPI_ISL_1009286, EPI_ISL_1009287, EPI_ISL_1017950, EPI_ISL_1009288, EPI_ISL_1017953, EPI_ISL_1017931, EPI_ISL_1017965, EPI_ISL_1017937, EPI_ISL_1017941, EPI_ISL_1017946, EPI_ISL_1017957, EPI_ISL_1017939, EPI_ISL_1017962, EPI_ISL_1017955, EPI_ISL_1017944, EPI_ISL_1017967, EPI_ISL_1017936, EPI_ISL_1017951, EPI_ISL_1017932, EPI_ISL_1017934, EPI_ISL_1017949, EPI_ISL_1017952, EPI_ISL_1017926, EPI_ISL_1017938, EPI_ISL_1017954, EPI_ISL_1017940, EPI_ISL_1017968, EPI_ISL_1017963, EPI_ISL_1017928, EPI_ISL_1017948, EPI_ISL_1017966, EPI_ISL_1017945, EPI_ISL_1017942, EPI_ISL_1017943, EPI_ISL_1017933, EPI_ISL_1017961, EPI_ISL_1017924, EPI_ISL_1053411, EPI_ISL_1053444, EPI_ISL_1053415, EPI_ISL_1053438, EPI_ISL_1053417, EPI_ISL_1053419, EPI_ISL_1017958, EPI_ISL_1017960, EPI_ISL_1039751, EPI_ISL_1039754, EPI_ISL_1039755, EPI_ISL_1039756, EPI_ISL_1039757, EPI_ISL_1039745, EPI_ISL_1039743, EPI_ISL_1039742, EPI_ISL_1039749, EPI_ISL_1039746, EPI_ISL_1039758, EPI_ISL_1039744, EPI_ISL_1039759, EPI_ISL_1039760, EPI_ISL_1039761, EPI_ISL_1039750, EPI_ISL_1039762, EPI_ISL_1039747, EPI_ISL_1039738, EPI_ISL_1039753, EPI_ISL_1039752, EPI_ISL_1039763, EPI_ISL_1039764, EPI_ISL_1039765, EPI_ISL_1039766, EPI_ISL_1039767, EPI_ISL_1039768, EPI_ISL_1039748, EPI_ISL_1039769, EPI_ISL_1039770, EPI_ISL_1039771, EPI_ISL_1039772, EPI_ISL_1039773, EPI_ISL_1039774, EPI_ISL_1039775, EPI_ISL_1039776, EPI_ISL_1039739, EPI_ISL_1039777, EPI_ISL_1039778, EPI_ISL_1039779, EPI_ISL_1039780, EPI_ISL_1039781, EPI_ISL_1039740, EPI_ISL_1039741, EPI_ISL_1017923, EPI_ISL_1017956, EPI_ISL_1017964, EPI_ISL_1017929, EPI_ISL_1053413, EPI_ISL_1053446, EPI_ISL_1054879, EPI_ISL_1054878, EPI_ISL_1054864, EPI_ISL_1054862, EPI_ISL_1054874, EPI_ISL_1053423, EPI_ISL_1053431, EPI_ISL_1054877, EPI_ISL_1054876, EPI_ISL_1054875, EPI_ISL_1054871, EPI_ISL_1054873, EPI_ISL_1054861, EPI_ISL_1053436, EPI_ISL_1053448, EPI_ISL_1053426, EPI_ISL_1053449, EPI_ISL_1053424, EPI_ISL_1053428, EPI_ISL_493061, EPI_ISL_493062, EPI_ISL_493063, EPI_ISL_493064, EPI_ISL_493125, EPI_ISL_493126, EPI_ISL_493127, EPI_ISL_493128, EPI_ISL_493001, EPI_ISL_539794, EPI_ISL_539795, EPI_ISL_539796, EPI_ISL_539797, EPI_ISL_539798, EPI_ISL_539799, EPI_ISL_539800, EPI_ISL_539801, EPI_ISL_539802, EPI_ISL_540421, EPI_ISL_540422, EPI_ISL_540921, EPI_ISL_754182	Wyoming Public Health Laboratory	Wyoming Public Health Laboratory	Noah Hull et al
EPI_ISL_1261463	XERENCIA DE XESTIÓN INTEGRADA DE PONTEVEDRA E O SALNÉS	Instituto de Salud Carlos III	Iglesias-Caballero et al
EPI_ISL_1059985, EPI_ISL_1059986, EPI_ISL_1059987, EPI_ISL_1510006	XERENCIA DE XESTIÓN INTEGRADA DE PONTEVEDRA E O SALNÉS	Instituto de Salud Carlos III	Vázquez-Morón et al
EPI_ISL_539565, EPI_ISL_455332, EPI_ISL_539566	Xerencia de Xestión Integrada de Pontevedra e o Salnés	Instituto de Salud Carlos III	Iglesias-Caballero et al
EPI_ISL_766588	Xundheitszentrum Wengen	Institute of Medical Virology, University of Zurich	Stefan Schmutz et al
EPI_ISL_1711488	YAKAMA INDIAN HEALTH SERVICE	Seattle Flu Study	Deborah A. Nickerson et al
EPI_ISL_514753	Yaftabad Hospital, COVID Lab Center	University of Tabriz	Shahabzadeh et al
EPI_ISL_507007	Yaftabad Hospital, Covid Lab Center	Tehran University of Medical Sciences	Shahabzadeh et al
EPI_ISL_419512, EPI_ISL_419513, EPI_ISL_419514, EPI_ISL_419515, EPI_ISL_419516, EPI_ISL_428390, EPI_ISL_428373, EPI_ISL_428374, EPI_ISL_428375, EPI_ISL_428376, EPI_ISL_428377, EPI_ISL_428378, EPI_ISL_428388, EPI_ISL_428379, EPI_ISL_428391, EPI_ISL_428380, EPI_ISL_428387, EPI_ISL_428392, EPI_ISL_428385, EPI_ISL_428399, EPI_ISL_428386, EPI_ISL_428745, EPI_ISL_428400, EPI_ISL_428401, EPI_ISL_428389, EPI_ISL_428384, EPI_ISL_431080, EPI_ISL_428402, EPI_ISL_428746, EPI_ISL_428393, EPI_ISL_428394, EPI_ISL_428747, EPI_ISL_428748, EPI_ISL_428395, EPI_ISL_428396, EPI_ISL_428397, EPI_ISL_428398, EPI_ISL_428749, EPI_ISL_428750, EPI_ISL_435702, EPI_ISL_431081, EPI_ISL_435703, EPI_ISL_435704, EPI_ISL_428403, EPI_ISL_435705, EPI_ISL_435706, EPI_ISL_428751, EPI_ISL_435707, EPI_ISL_435708, EPI_ISL_428752, EPI_ISL_431082, EPI_ISL_428404, EPI_ISL_431083, EPI_ISL_428405, EPI_ISL_431084, EPI_ISL_431085, EPI_ISL_431086, EPI_ISL_431087, EPI_ISL_431088, EPI_ISL_431089, EPI_ISL_431091, EPI_ISL_431092, EPI_ISL_431093, EPI_ISL_431094, EPI_ISL_431095, EPI_ISL_431096, EPI_ISL_431090, EPI_ISL_435709, EPI_ISL_452143, EPI_ISL_452144, EPI_ISL_452145, EPI_ISL_452146, EPI_ISL_452147, EPI_ISL_594119, EPI_ISL_594120, EPI_ISL_594121, EPI_ISL_594122, EPI_ISL_594123, EPI_ISL_594124, EPI_ISL_594125, EPI_ISL_594126, EPI_ISL_594127, EPI_ISL_594128, EPI_ISL_594129, EPI_ISL_594130, EPI_ISL_594131, EPI_ISL_594132, EPI_ISL_594133, EPI_ISL_730049, EPI_ISL_730050, EPI_ISL_730051, EPI_ISL_730052	Yale COVID-19 Biorepository	Grubaugh Lab - Yale School of Public Health	Joseph Fauver et al
EPI_ISL_944591, EPI_ISL_944592, EPI_ISL_944593, EPI_ISL_944594, EPI_ISL_1038982, EPI_ISL_1038983, EPI_ISL_1038984, EPI_ISL_1038985, EPI_ISL_1038986, EPI_ISL_1038987, EPI_ISL_1038988, EPI_ISL_1038989, EPI_ISL_1038990, EPI_ISL_1038991, EPI_ISL_1038992, EPI_ISL_1038993, EPI_ISL_1163667, EPI_ISL_1163668, EPI_ISL_1163669, EPI_ISL_1163670, EPI_ISL_1163671, EPI_ISL_1163672, EPI_ISL_1163673, EPI_ISL_1163674, EPI_ISL_1163675, EPI_ISL_1163676, EPI_ISL_1163677, EPI_ISL_1163678, EPI_ISL_1163679, EPI_ISL_1163680, EPI_ISL_1163681, EPI_ISL_1163682, EPI_ISL_1163683, EPI_ISL_1163684, EPI_ISL_1163685, EPI_ISL_1163686, EPI_ISL_1163687, EPI_ISL_1292979, EPI_ISL_1292980, EPI_ISL_1292981, EPI_ISL_1292982, EPI_ISL_1292983, EPI_ISL_1292984, EPI_ISL_1182015, EPI_ISL_1182016, EPI_ISL_1182017, EPI_ISL_1182018, EPI_ISL_1182019, EPI_ISL_1182020, EPI_ISL_1182021, EPI_ISL_1182022, EPI_ISL_1182023, EPI_ISL_1182024, EPI_ISL_1182025, EPI_ISL_1182026, EPI_ISL_1225694, EPI_ISL_1225686, EPI_ISL_1225607, EPI_ISL_1225726, EPI_ISL_1292986, EPI_ISL_1225594, EPI_ISL_1225705, EPI_ISL_1225700, EPI_ISL_1225703, EPI_ISL_1225704, EPI_ISL_1225709, EPI_ISL_1225624, EPI_ISL_1292987, EPI_ISL_1225660, EPI_ISL_1225665, EPI_ISL_1225710, EPI_ISL_1225724, EPI_ISL_1292988, EPI_ISL_1225702, EPI_ISL_1292989, EPI_ISL_1292990, EPI_ISL_1225691, EPI_ISL_1292991, EPI_ISL_1225663, EPI_ISL_1225609, EPI_ISL_1225687, EPI_ISL_1225732, EPI_ISL_1292993, EPI_ISL_1225670, EPI_ISL_1225668, EPI_ISL_1292994, EPI_ISL_1225733, EPI_ISL_1225696, EPI_ISL_1225689, EPI_ISL_1225729, EPI_ISL_1225620, EPI_ISL_1292995, EPI_ISL_1292996, EPI_ISL_1225592, EPI_ISL_1225673, EPI_ISL_1225598, EPI_ISL_1225621, EPI_ISL_1225648, EPI_ISL_1225681, EPI_ISL_1225587, EPI_ISL_1225601, EPI_ISL_1225610, EPI_ISL_1225658, EPI_ISL_1225679, EPI_ISL_1225590, EPI_ISL_1225671, EPI_ISL_1225589, EPI_ISL_1225596, EPI_ISL_1292997, EPI_ISL_1225649, EPI_ISL_1225616, EPI_ISL_1225617, EPI_ISL_1225650, EPI_ISL_1225659, EPI_ISL_1225623, EPI_ISL_1225586, EPI_ISL_1225651, EPI_ISL_1225591, EPI_ISL_1225652, EPI_ISL_1225683, EPI_ISL_1225615, EPI_ISL_1225684, EPI_ISL_1225588, EPI_ISL_1225731, EPI_ISL_1225714, EPI_ISL_1225597, EPI_ISL_1225730, EPI_ISL_1225653, EPI_ISL_1225602, EPI_ISL_1225585, EPI_ISL_1225608, EPI_ISL_1225680, EPI_ISL_1225603, EPI_ISL_1225734, EPI_ISL_1225735, EPI_ISL_1225690, EPI_ISL_1225697, EPI_ISL_1225692, EPI_ISL_1225708, EPI_ISL_1225672, EPI_ISL_1225716, EPI_ISL_1225674, EPI_ISL_1225712, EPI_ISL_1225693, EPI_ISL_1225721, EPI_ISL_1225685, EPI_ISL_1225725, EPI_ISL_1225698, EPI_ISL_1225584, EPI_ISL_1293149, EPI_ISL_1293150, EPI_ISL_1293151, EPI_ISL_1293152, EPI_ISL_1293153, EPI_ISL_1293154, EPI_ISL_1293155, EPI_ISL_1293156, EPI_ISL_1293157, EPI_ISL_1293158, EPI_ISL_1293159, EPI_ISL_1293160, EPI_ISL_1293161, EPI_ISL_1293162, EPI_ISL_1293163, EPI_ISL_1293164, EPI_ISL_1293165, EPI_ISL_1293166, EPI_ISL_1293167, EPI_ISL_1293168, EPI_ISL_1293169, EPI_ISL_1293170, EPI_ISL_1293171, EPI_ISL_1293172, EPI_ISL_1293173, EPI_ISL_1293174, EPI_ISL_1293175, EPI_ISL_1293176, EPI_ISL_1293177, EPI_ISL_1293179, EPI_ISL_1293180, EPI_ISL_1293181, EPI_ISL_1293182, EPI_ISL_1293183, EPI_ISL_1293184, EPI_ISL_1293185, EPI_ISL_1293186, EPI_ISL_1293187, EPI_ISL_1293188, EPI_ISL_1293189, EPI_ISL_1293190, EPI_ISL_1293191, EPI_ISL_1293192, EPI_ISL_1293193, EPI_ISL_1293194, EPI_ISL_1293195, EPI_ISL_1293196, EPI_ISL_1293197, EPI_ISL_1293198, EPI_ISL_1293199, EPI_ISL_1293200, EPI_ISL_1293201, EPI_ISL_1293202, EPI_ISL_1293203, EPI_ISL_1293204, EPI_ISL_1293205, EPI_ISL_1293206, EPI_ISL_1293207, EPI_ISL_1293208, EPI_ISL_1293209, EPI_ISL_1293210, EPI_ISL_1293211, EPI_ISL_1293212, EPI_ISL_1293213, EPI_ISL_1293214, EPI_ISL_1293215, EPI_ISL_1293216, EPI_ISL_1293219, EPI_ISL_1293220, EPI_ISL_1293221, EPI_ISL_1293222, EPI_ISL_1293223, EPI_ISL_1293224, EPI_ISL_1293225, EPI_ISL_1293226, EPI_ISL_1293227, EPI_ISL_1293228, EPI_ISL_1293229, EPI_ISL_1293230, EPI_ISL_1293231, EPI_ISL_1293232, EPI_ISL_1293233, EPI_ISL_1293234, EPI_ISL_1293235, EPI_ISL_1378673, EPI_ISL_1378674, EPI_ISL_1378675, EPI_ISL_1378676, EPI_ISL_1378677, EPI_ISL_1378678, EPI_ISL_1378679, EPI_ISL_1378680, EPI_ISL_1378681, EPI_ISL_1378682, EPI_ISL_1378683, EPI_ISL_1378684, EPI_ISL_1378685, EPI_ISL_1378686, EPI_ISL_1378688, EPI_ISL_1378689, EPI_ISL_1378690, EPI_ISL_1378691, EPI_ISL_1378692, EPI_ISL_1378693, EPI_ISL_1378697, EPI_ISL_1378698, EPI_ISL_1378699, EPI_ISL_1378700, EPI_ISL_1378701, EPI_ISL_1378702, EPI_ISL_1378703, EPI_ISL_1378704, EPI_ISL_1378705, EPI_ISL_1378706, EPI_ISL_1378707, EPI_ISL_1378708, EPI_ISL_1378709, EPI_ISL_1378710, EPI_ISL_1378711, EPI_ISL_1378712, EPI_ISL_1378713, EPI_ISL_1378714, EPI_ISL_1378715, EPI_ISL_1378716, EPI_ISL_1378717, EPI_ISL_1378718, EPI_ISL_1378719, EPI_ISL_1378720, EPI_ISL_1378721, EPI_ISL_1378722, EPI_ISL_1378723, EPI_ISL_1378724, EPI_ISL_1378725, EPI_ISL_1378727, EPI_ISL_1378728, EPI_ISL_1378729, EPI_ISL_1378730, EPI_ISL_1378731, EPI_ISL_1378732, EPI_ISL_1378733, EPI_ISL_1378734, EPI_ISL_1378735, EPI_ISL_1378736, EPI_ISL_1378737, EPI_ISL_1378738, EPI_ISL_1378739, EPI_ISL_1378740, EPI_ISL_1378741, EPI_ISL_1378742, EPI_ISL_1378743, EPI_ISL_1378744, EPI_ISL_1378745, EPI_ISL_1378746, EPI_ISL_1378747, EPI_ISL_1378748, EPI_ISL_1378749, EPI_ISL_1378750, EPI_ISL_1378751, EPI_ISL_1378752, EPI_ISL_1378754, EPI_ISL_1378755, EPI_ISL_1378756, EPI_ISL_1378757, EPI_ISL_1378758, EPI_ISL_1378759, EPI_ISL_1378760, EPI_ISL_1378761, EPI_ISL_1378762, EPI_ISL_1378763, EPI_ISL_1378764, EPI_ISL_1447510, EPI_ISL_1447511, EPI_ISL_1447512, EPI_ISL_1587258, EPI_ISL_1587259, EPI_ISL_1587260, EPI_ISL_1447513, EPI_ISL_1447514, EPI_ISL_1447515, EPI_ISL_1447516, EPI_ISL_1447517, EPI_ISL_1447518, EPI_ISL_1447519, EPI_ISL_1447521, EPI_ISL_1447522, EPI_ISL_1447523, EPI_ISL_1447524, EPI_ISL_1447525, EPI_ISL_1447526, EPI_ISL_1447527, EPI_ISL_1447528, EPI_ISL_1447529, EPI_ISL_1447530, EPI_ISL_1447531, EPI_ISL_1447532, EPI_ISL_1447533, EPI_ISL_1447534, EPI_ISL_1447535, EPI_ISL_1447536, EPI_ISL_1447537, EPI_ISL_1447538, EPI_ISL_1447539, EPI_ISL_1447540, EPI_ISL_1447541, EPI_ISL_1447542, EPI_ISL_1447543, EPI_ISL_1447544, EPI_ISL_1447545, EPI_ISL_1447546, EPI_ISL_1447547, EPI_ISL_1447548, EPI_ISL_1447549, EPI_ISL_1447550, EPI_ISL_1447551, EPI_ISL_1447552, EPI_ISL_1447553, EPI_ISL_1447554, EPI_ISL_1447556, EPI_ISL_1447557, EPI_ISL_1447558, EPI_ISL_1447559, EPI_ISL_1447560, EPI_ISL_1447561, EPI_ISL_1447562, EPI_ISL_1447563, EPI_ISL_1447564, EPI_ISL_1447565, EPI_ISL_1447566, EPI_ISL_1447567, EPI_ISL_1447568, EPI_ISL_1447569, EPI_ISL_1447570, EPI_ISL_1447571, EPI_ISL_1447573, EPI_ISL_1447576, EPI_ISL_1447578, EPI_ISL_1447580, EPI_ISL_1447581, EPI_ISL_1447582, EPI_ISL_1447583, EPI_ISL_1447584, EPI_ISL_1447585, EPI_ISL_1447586, EPI_ISL_1447587, EPI_ISL_1447589, EPI_ISL_1447590, EPI_ISL_1447591, EPI_ISL_1447592, EPI_ISL_1447593, EPI_ISL_1447594, EPI_ISL_1447595, EPI_ISL_1447596, EPI_ISL_1447597, EPI_ISL_1447598, EPI_ISL_1447599, EPI_ISL_1447600, EPI_ISL_1447601, EPI_ISL_1447602, EPI_ISL_1447603, EPI_ISL_1447604, EPI_ISL_1447605, EPI_ISL_1447606, EPI_ISL_1447607, EPI_ISL_1447608, EPI_ISL_1447609, EPI_ISL_1447610, EPI_ISL_1447611, EPI_ISL_1447612, EPI_ISL_1447613, EPI_ISL_1447614, EPI_ISL_1447615, EPI_ISL_1447616, EPI_ISL_1447617, EPI_ISL_1447618, EPI_ISL_1447619, EPI_ISL_1447620, EPI_ISL_1447621, EPI_ISL_1447622, EPI_ISL_1447623, EPI_ISL_1447624, EPI_ISL_1447625, EPI_ISL_1447627, EPI_ISL_1447628, EPI_ISL_1447629, EPI_ISL_1447630, EPI_ISL_1447631, EPI_ISL_1447634, EPI_ISL_1447635, EPI_ISL_1447636, EPI_ISL_1447637, EPI_ISL_1447638, EPI_ISL_1447639, EPI_ISL_1447640, EPI_ISL_1447641, EPI_ISL_1447642, EPI_ISL_1447643, EPI_ISL_1447644, EPI_ISL_1447645, EPI_ISL_1447646, EPI_ISL_1447647, EPI_ISL_1447648, EPI_ISL_1447649, EPI_ISL_1447650, EPI_ISL_1447651, EPI_ISL_1447652, EPI_ISL_1447653, EPI_ISL_1447654, EPI_ISL_1447655, EPI_ISL_1447656, EPI_ISL_1447657, EPI_ISL_1447658, EPI_ISL_1447659, EPI_ISL_1447660, EPI_ISL_1447661, EPI_ISL_1447662, EPI_ISL_1447663, EPI_ISL_1447664, EPI_ISL_1447665, EPI_ISL_1447666, EPI_ISL_1447667, EPI_ISL_1447668, EPI_ISL_1447669, EPI_ISL_1447670, EPI_ISL_1509103, EPI_ISL_1509104, EPI_ISL_1509105, EPI_ISL_1509106, EPI_ISL_1509107, EPI_ISL_1509108, EPI_ISL_1509109, EPI_ISL_1509110, EPI_ISL_1509111, EPI_ISL_1509112, EPI_ISL_1509113, EPI_ISL_1509114, EPI_ISL_1509115, EPI_ISL_1509116, EPI_ISL_1509117, EPI_ISL_1509118, EPI_ISL_1509119, EPI_ISL_1509120, EPI_ISL_1509121, EPI_ISL_1509122, EPI_ISL_1509123, EPI_ISL_1509124, EPI_ISL_1509125, EPI_ISL_1509126, EPI_ISL_1509127, EPI_ISL_1509128, EPI_ISL_1509129, EPI_ISL_1509130, EPI_ISL_1509131, EPI_ISL_1509132, EPI_ISL_1509133, EPI_ISL_1509134, EPI_ISL_1509135, EPI_ISL_1509136, EPI_ISL_1509137, EPI_ISL_1587261, EPI_ISL_1509138, EPI_ISL_1509139, EPI_ISL_1509140, EPI_ISL_1509141, EPI_ISL_1509142, EPI_ISL_1509143, EPI_ISL_1509144, EPI_ISL_1509145, EPI_ISL_1509146, EPI_ISL_1509147, EPI_ISL_1509148, EPI_ISL_1509149, EPI_ISL_1509150, EPI_ISL_1509151, EPI_ISL_1509152, EPI_ISL_1509153, EPI_ISL_1509154, EPI_ISL_1509155, EPI_ISL_1509156, EPI_ISL_1509157, EPI_ISL_1509158, EPI_ISL_1509159, EPI_ISL_1509160, EPI_ISL_1509161, EPI_ISL_1509162, EPI_ISL_1509163, EPI_ISL_1509164, EPI_ISL_1509165, EPI_ISL_1509166, EPI_ISL_1509167, EPI_ISL_1509168, EPI_ISL_1509169, EPI_ISL_1509170, EPI_ISL_1509171, EPI_ISL_1509172, EPI_ISL_1509173, EPI_ISL_1509174, EPI_ISL_1509175, EPI_ISL_1509176, EPI_ISL_1509177, EPI_ISL_1509178, EPI_ISL_1509179, EPI_ISL_1509181, EPI_ISL_1509182, EPI_ISL_1509183, EPI_ISL_1509184, EPI_ISL_1509185, EPI_ISL_1509186, EPI_ISL_1509187, EPI_ISL_1509188, EPI_ISL_1509189, EPI_ISL_1509190, EPI_ISL_1509191, EPI_ISL_1509192, EPI_ISL_1509193, EPI_ISL_1509194, EPI_ISL_1509195, EPI_ISL_1509196, EPI_ISL_1509197, EPI_ISL_1509198, EPI_ISL_1509199, EPI_ISL_1509200, EPI_ISL_1509201, EPI_ISL_1587262, EPI_ISL_1509202, EPI_ISL_1509203, EPI_ISL_1509204, EPI_ISL_1509205, EPI_ISL_1509206, EPI_ISL_1509207, EPI_ISL_1509208, EPI_ISL_1587263, EPI_ISL_1509209, EPI_ISL_1509210, EPI_ISL_1509211, EPI_ISL_1509212, EPI_ISL_1509213, EPI_ISL_1509214, EPI_ISL_1509215, EPI_ISL_1587264, EPI_ISL_1509216, EPI_ISL_1509217, EPI_ISL_1509218, EPI_ISL_1509219, EPI_ISL_1509220, EPI_ISL_1509221, EPI_ISL_1509222, EPI_ISL_1587265, EPI_ISL_1509223, EPI_ISL_1509224, EPI_ISL_1509225, EPI_ISL_1509226, EPI_ISL_1509227, EPI_ISL_1509228, EPI_ISL_1509229, EPI_ISL_1587266, EPI_ISL_1509230, EPI_ISL_1509231, EPI_ISL_1509232, EPI_ISL_1509233, EPI_ISL_1509234, EPI_ISL_1509235, EPI_ISL_1509236, EPI_ISL_1587267, EPI_ISL_1509237, EPI_ISL_1509239, EPI_ISL_1509240, EPI_ISL_1509241, EPI_ISL_1509242, EPI_ISL_1587268, EPI_ISL_1509243, EPI_ISL_1509244, EPI_ISL_1509245, EPI_ISL_1509246, EPI_ISL_1509247, EPI_ISL_1509248, EPI_ISL_1509249, EPI_ISL_1587269, EPI_ISL_1509250, EPI_ISL_1509251, EPI_ISL_1509252, EPI_ISL_1509253, EPI_ISL_1509254, EPI_ISL_1509255, EPI_ISL_1509256, EPI_ISL_1509257, EPI_ISL_1509258, EPI_ISL_1509259, EPI_ISL_1509260, EPI_ISL_1509261, EPI_ISL_1963645, EPI_ISL_1963646, EPI_ISL_1963647, EPI_ISL_1963648, EPI_ISL_1963649, EPI_ISL_1963650, EPI_ISL_1963651, EPI_ISL_1963652, EPI_ISL_1963653, EPI_ISL_1963654, EPI_ISL_1963655, EPI_ISL_1963656, EPI_ISL_1963657, EPI_ISL_1963658, EPI_ISL_1963659, EPI_ISL_1963660, EPI_ISL_1963662, EPI_ISL_1963663, EPI_ISL_1963664, EPI_ISL_1963665, EPI_ISL_1963666, EPI_ISL_1963668, EPI_ISL_1963669, EPI_ISL_1963670, EPI_ISL_1963671, EPI_ISL_1963672, EPI_ISL_1963673, EPI_ISL_1963674, EPI_ISL_1963675, EPI_ISL_1963676, EPI_ISL_1963677, EPI_ISL_1963678, EPI_ISL_1963679, EPI_ISL_1963680, EPI_ISL_1963681, EPI_ISL_1963682, EPI_ISL_1963683, EPI_ISL_1963684, EPI_ISL_1963685, EPI_ISL_1963686, EPI_ISL_1963687, EPI_ISL_1963688, EPI_ISL_1963689, EPI_ISL_1963690, EPI_ISL_1963691, EPI_ISL_1963692, EPI_ISL_1963693, EPI_ISL_1963694, EPI_ISL_2023050, EPI_ISL_2023051, EPI_ISL_2023052, EPI_ISL_2023053, EPI_ISL_2023054, EPI_ISL_2023055, EPI_ISL_2023056, EPI_ISL_2023057, EPI_ISL_2023058, EPI_ISL_2023059, EPI_ISL_2023060, EPI_ISL_2023061, EPI_ISL_2023062, EPI_ISL_2023063, EPI_ISL_2023064, EPI_ISL_2023065, EPI_ISL_2023066, EPI_ISL_2023067, EPI_ISL_2023068, EPI_ISL_2023069, EPI_ISL_2023070, EPI_ISL_2023071, EPI_ISL_2023072, EPI_ISL_2023073, EPI_ISL_1587270, EPI_ISL_1587271, EPI_ISL_1587272, EPI_ISL_1587273, EPI_ISL_1587274, EPI_ISL_1587275, EPI_ISL_1587276, EPI_ISL_1587277, EPI_ISL_1587278, EPI_ISL_1587279, EPI_ISL_1587280, EPI_ISL_1587281, EPI_ISL_1587282, EPI_ISL_1587283, EPI_ISL_1587284, EPI_ISL_1587285, EPI_ISL_1587286, EPI_ISL_1587287, EPI_ISL_1587288, EPI_ISL_1587289, EPI_ISL_1587290, EPI_ISL_1587291, EPI_ISL_1587292, EPI_ISL_1587293, EPI_ISL_1587294, EPI_ISL_1587295, EPI_ISL_1587296, EPI_ISL_1587297, EPI_ISL_1587298, EPI_ISL_1587299, EPI_ISL_1587300, EPI_ISL_1587301, EPI_ISL_1587302, EPI_ISL_1587303, EPI_ISL_1587305, EPI_ISL_1587306, EPI_ISL_1587307, EPI_ISL_1587309, EPI_ISL_1587310, EPI_ISL_1587311, EPI_ISL_1587312, EPI_ISL_1587313, EPI_ISL_1587314, EPI_ISL_1587315, EPI_ISL_1587316, EPI_ISL_1587317, EPI_ISL_1587318, EPI_ISL_1587319, EPI_ISL_1587320, EPI_ISL_1587321, EPI_ISL_1587322, EPI_ISL_1587323, EPI_ISL_1587324, EPI_ISL_1587325, EPI_ISL_1587326, EPI_ISL_1587327, EPI_ISL_1587328, EPI_ISL_1587329, EPI_ISL_1587330, EPI_ISL_1587331, EPI_ISL_1587332, EPI_ISL_1587333, EPI_ISL_1587334, EPI_ISL_1587335, EPI_ISL_1587336, EPI_ISL_1587337, EPI_ISL_1587338, EPI_ISL_1587339, EPI_ISL_1587340, EPI_ISL_1587341, EPI_ISL_1587342, EPI_ISL_1587344, EPI_ISL_1587345, EPI_ISL_1587346, EPI_ISL_1587347, EPI_ISL_1587348, EPI_ISL_1587349, EPI_ISL_1587350, EPI_ISL_1587351, EPI_ISL_1587352, EPI_ISL_1587353, EPI_ISL_1587354, EPI_ISL_1587355, EPI_ISL_1587356, EPI_ISL_1587357, EPI_ISL_1587358, EPI_ISL_1587359, EPI_ISL_1587360, EPI_ISL_1587361, EPI_ISL_1587362, EPI_ISL_1587363, EPI_ISL_1587364, EPI_ISL_1587365, EPI_ISL_1587366, EPI_ISL_1587367, EPI_ISL_1587368, EPI_ISL_1587369, EPI_ISL_1587370, EPI_ISL_1587371, EPI_ISL_1587372, EPI_ISL_1587373, EPI_ISL_1587374, EPI_ISL_1587375, EPI_ISL_1587376, EPI_ISL_1587377, EPI_ISL_1587378, EPI_ISL_1587379, EPI_ISL_1587380, EPI_ISL_1587381, EPI_ISL_1587382, EPI_ISL_1587383, EPI_ISL_1587384, EPI_ISL_1587385, EPI_ISL_1587386, EPI_ISL_1587387, EPI_ISL_1587388, EPI_ISL_1587389, EPI_ISL_1587391, EPI_ISL_1587392, EPI_ISL_1587393, EPI_ISL_1587394, EPI_ISL_1587395, EPI_ISL_1587396, EPI_ISL_1587397, EPI_ISL_1587398, EPI_ISL_1587399, EPI_ISL_1587400, EPI_ISL_1587401, EPI_ISL_1587402, EPI_ISL_1587403, EPI_ISL_1587404, EPI_ISL_1587405, EPI_ISL_1587406, EPI_ISL_1587407, EPI_ISL_1587408, EPI_ISL_1587409, EPI_ISL_1587410, EPI_ISL_1587411, EPI_ISL_1587412, EPI_ISL_1587413, EPI_ISL_1587414, EPI_ISL_1587416, EPI_ISL_1587417, EPI_ISL_1587418, EPI_ISL_1587419, EPI_ISL_1587420, EPI_ISL_1587421, EPI_ISL_1587422, EPI_ISL_1587423, EPI_ISL_1587424, EPI_ISL_1587425, EPI_ISL_1587426, EPI_ISL_1587427, EPI_ISL_1674535, EPI_ISL_1674536, EPI_ISL_1674537, EPI_ISL_1674538, EPI_ISL_1674539, EPI_ISL_1674540, EPI_ISL_1674541, EPI_ISL_1674542, EPI_ISL_1674543, EPI_ISL_1674544, EPI_ISL_1674545, EPI_ISL_1674546, EPI_ISL_1674547, EPI_ISL_1674548, EPI_ISL_1674549, EPI_ISL_1674550, EPI_ISL_1674551, EPI_ISL_1674552, EPI_ISL_1674553, EPI_ISL_1674554, EPI_ISL_1674555, EPI_ISL_1674556, EPI_ISL_1674557, EPI_ISL_1674558, EPI_ISL_1674559, EPI_ISL_1674560, EPI_ISL_1674561, EPI_ISL_1674562, EPI_ISL_1674563, EPI_ISL_1674564, EPI_ISL_1674565, EPI_ISL_1674566, EPI_ISL_1674567, EPI_ISL_1674568, EPI_ISL_1674569, EPI_ISL_1674570, EPI_ISL_1674571, EPI_ISL_1674572, EPI_ISL_1674573, EPI_ISL_1674574, EPI_ISL_1674575, EPI_ISL_1674576, EPI_ISL_1674577, EPI_ISL_1674578, EPI_ISL_1674579, EPI_ISL_1674580, EPI_ISL_1674581, EPI_ISL_1674582, EPI_ISL_1674583, EPI_ISL_1674584, EPI_ISL_1674585, EPI_ISL_1674586, EPI_ISL_1674587, EPI_ISL_1674588, EPI_ISL_1674589, EPI_ISL_1674590, EPI_ISL_1674591, EPI_ISL_1674592, EPI_ISL_1674593, EPI_ISL_1674594, EPI_ISL_1674595, EPI_ISL_1674596, EPI_ISL_1963695, EPI_ISL_1963696, EPI_ISL_1963697, EPI_ISL_1963698, EPI_ISL_1963699, EPI_ISL_1963700, EPI_ISL_1963701, EPI_ISL_1963702, EPI_ISL_1963703, EPI_ISL_1963704, EPI_ISL_1963705, EPI_ISL_1963706, EPI_ISL_1963707, EPI_ISL_1963708, EPI_ISL_1963709, EPI_ISL_1963710, EPI_ISL_1963711, EPI_ISL_1963712, EPI_ISL_1963713, EPI_ISL_1963714, EPI_ISL_1963715, EPI_ISL_1963716, EPI_ISL_1963717, EPI_ISL_1963718, EPI_ISL_1963719, EPI_ISL_1963720, EPI_ISL_1963721, EPI_ISL_1963722, EPI_ISL_1963723, EPI_ISL_1963724, EPI_ISL_2023074, EPI_ISL_2023075, EPI_ISL_2023076, EPI_ISL_2023077, EPI_ISL_2023078, EPI_ISL_2023079, EPI_ISL_2023080, EPI_ISL_2023081, EPI_ISL_2023082, EPI_ISL_2023083, EPI_ISL_1674597, EPI_ISL_1674598, EPI_ISL_1674599, EPI_ISL_1674600, EPI_ISL_1674601, EPI_ISL_1674602, EPI_ISL_1674603, EPI_ISL_1674604, EPI_ISL_1674605, EPI_ISL_1674606, EPI_ISL_1674607, EPI_ISL_1674608, EPI_ISL_1674609, EPI_ISL_1674610, EPI_ISL_1674611, EPI_ISL_1674612, EPI_ISL_1674613, EPI_ISL_1674614, EPI_ISL_1674615, EPI_ISL_1674616, EPI_ISL_1674617, EPI_ISL_1674618, EPI_ISL_1674619, EPI_ISL_1674620, EPI_ISL_1674621, EPI_ISL_1674622, EPI_ISL_1674623, EPI_ISL_1674624, EPI_ISL_1674625, EPI_ISL_1674626, EPI_ISL_1674627, EPI_ISL_1674628, EPI_ISL_1674629, EPI_ISL_1674630, EPI_ISL_1674631, EPI_ISL_1674632, EPI_ISL_1674633, EPI_ISL_1674634, EPI_ISL_1674635, EPI_ISL_1674636, EPI_ISL_1674637, EPI_ISL_1674638, EPI_ISL_1674639, EPI_ISL_1674640, EPI_ISL_1674641, EPI_ISL_1674642, EPI_ISL_1674643, EPI_ISL_1674644, EPI_ISL_1674645, EPI_ISL_1674646, EPI_ISL_1674647, EPI_ISL_1674648, EPI_ISL_1674649, EPI_ISL_1674650, EPI_ISL_1674651, EPI_ISL_1674652, EPI_ISL_1674653, EPI_ISL_1674654, EPI_ISL_1674655, EPI_ISL_1674656, EPI_ISL_1674657, EPI_ISL_1674658, EPI_ISL_1674659, EPI_ISL_1674660, EPI_ISL_1674661, EPI_ISL_1674662, EPI_ISL_1674663, EPI_ISL_1674664, EPI_ISL_1674665, EPI_ISL_1674666, EPI_ISL_1674667, EPI_ISL_1674668, EPI_ISL_1674669, EPI_ISL_1674670, EPI_ISL_1674671, EPI_ISL_1674672, EPI_ISL_1674673, EPI_ISL_1674674, EPI_ISL_1674675, EPI_ISL_1674676, EPI_ISL_1674677, EPI_ISL_1674678, EPI_ISL_1674679, EPI_ISL_1674680, EPI_ISL_1674681, EPI_ISL_1674682, EPI_ISL_1674683, EPI_ISL_1674684, EPI_ISL_1674685, EPI_ISL_1674686, EPI_ISL_1674687, EPI_ISL_1674688, EPI_ISL_1674689, EPI_ISL_1674690, EPI_ISL_1674691, EPI_ISL_1674692, EPI_ISL_1674693, EPI_ISL_1674694, EPI_ISL_1674695, EPI_ISL_1674696, EPI_ISL_1674697, EPI_ISL_1792928, EPI_ISL_1792929, EPI_ISL_1792930, EPI_ISL_1792931, EPI_ISL_1792932, EPI_ISL_1792933, EPI_ISL_1792934, EPI_ISL_1792935, EPI_ISL_1792936, EPI_ISL_1792937, EPI_ISL_1792938, EPI_ISL_1792939, EPI_ISL_1792940, EPI_ISL_1792941, EPI_ISL_1792942, EPI_ISL_1792943, EPI_ISL_1792944, EPI_ISL_1792945, EPI_ISL_1792946, EPI_ISL_1792947, EPI_ISL_1792948, EPI_ISL_1792949, EPI_ISL_1792950, EPI_ISL_1792951, EPI_ISL_1792952, EPI_ISL_1792953, EPI_ISL_1792954, EPI_ISL_1792955, EPI_ISL_1792956, EPI_ISL_1792957, EPI_ISL_1792958, EPI_ISL_1792959, EPI_ISL_1792960, EPI_ISL_1792961, EPI_ISL_1792962, EPI_ISL_1792963, EPI_ISL_1792964, EPI_ISL_1792965, EPI_ISL_1792966, EPI_ISL_1792967, EPI_ISL_1792968, EPI_ISL_1792969, EPI_ISL_1792970, EPI_ISL_1792971, EPI_ISL_1792972, EPI_ISL_1792973, EPI_ISL_1792974, EPI_ISL_1792975, EPI_ISL_1792976, EPI_ISL_1792977, EPI_ISL_1792978, EPI_ISL_1792979, EPI_ISL_1792980, EPI_ISL_1792981, EPI_ISL_1792982, EPI_ISL_1792983, EPI_ISL_1792984, EPI_ISL_1792985, EPI_ISL_1792986, EPI_ISL_1792987, EPI_ISL_1792988, EPI_ISL_1792989, EPI_ISL_1792990, EPI_ISL_1792991, EPI_ISL_1792992, EPI_ISL_1792993, EPI_ISL_1792994, EPI_ISL_1792995, EPI_ISL_1792996, EPI_ISL_1792997, EPI_ISL_1792998, EPI_ISL_1792999, EPI_ISL_1793000, EPI_ISL_1793001, EPI_ISL_1793002, EPI_ISL_1793003, EPI_ISL_1793004, EPI_ISL_1793005, EPI_ISL_1793006, EPI_ISL_1793007, EPI_ISL_1793008, EPI_ISL_1793009, EPI_ISL_1793010, EPI_ISL_1793011, EPI_ISL_1793012, EPI_ISL_1793013, EPI_ISL_1793015, EPI_ISL_1793016, EPI_ISL_1793017, EPI_ISL_1793018, EPI_ISL_1793019, EPI_ISL_1793020, EPI_ISL_1963725, EPI_ISL_1793021, EPI_ISL_1793022, EPI_ISL_1793023, EPI_ISL_1793024, EPI_ISL_1793025, EPI_ISL_1793026, EPI_ISL_1793027, EPI_ISL_1963726, EPI_ISL_1793028, EPI_ISL_1793029, EPI_ISL_1793030, EPI_ISL_1793031, EPI_ISL_1793032, EPI_ISL_1793033, EPI_ISL_1793035, EPI_ISL_1793036, EPI_ISL_1793037, EPI_ISL_1793038, EPI_ISL_1793039, EPI_ISL_1793040, EPI_ISL_1793041, EPI_ISL_1963728, EPI_ISL_1793042, EPI_ISL_1793043, EPI_ISL_1793044, EPI_ISL_1793045, EPI_ISL_1793046, EPI_ISL_1793047, EPI_ISL_1793048, EPI_ISL_1963729, EPI_ISL_1793049, EPI_ISL_1793050, EPI_ISL_1793051, EPI_ISL_1793052, EPI_ISL_1793053, EPI_ISL_1793054, EPI_ISL_1793055, EPI_ISL_1963730, EPI_ISL_1793056, EPI_ISL_1793057, EPI_ISL_1793058, EPI_ISL_1793059, EPI_ISL_1793060, EPI_ISL_1793061, EPI_ISL_1793062, EPI_ISL_1963731, EPI_ISL_1793063, EPI_ISL_1793064, EPI_ISL_1793065, EPI_ISL_1793066, EPI_ISL_1793067, EPI_ISL_1793068, EPI_ISL_1793069, EPI_ISL_1963732, EPI_ISL_1793070, EPI_ISL_1793071, EPI_ISL_1793072, EPI_ISL_1793073, EPI_ISL_1793074, EPI_ISL_1963733, EPI_ISL_1793075, EPI_ISL_1793076, EPI_ISL_1793077, EPI_ISL_1793078, EPI_ISL_1793079, EPI_ISL_1793080, EPI_ISL_1793081, EPI_ISL_1963734, EPI_ISL_1793082, EPI_ISL_1793083, EPI_ISL_1793084, EPI_ISL_1793085, EPI_ISL_1793086, EPI_ISL_1793087, EPI_ISL_1793088, EPI_ISL_1963735, EPI_ISL_1793089, EPI_ISL_1793090, EPI_ISL_1793091, EPI_ISL_1793092, EPI_ISL_1793093, EPI_ISL_1793094, EPI_ISL_1793095, EPI_ISL_1963736, EPI_ISL_1963738, EPI_ISL_1963739, EPI_ISL_1963740, EPI_ISL_1963741, EPI_ISL_1963742, EPI_ISL_1963743, EPI_ISL_1963744, EPI_ISL_1963745, EPI_ISL_1963746, EPI_ISL_1963747, EPI_ISL_1963748, EPI_ISL_1963749, EPI_ISL_1963750, EPI_ISL_1963751, EPI_ISL_1963752, EPI_ISL_1963753, EPI_ISL_1963754, EPI_ISL_1963755, EPI_ISL_1963756, EPI_ISL_1963757, EPI_ISL_1963758, EPI_ISL_1963759, EPI_ISL_2023084, EPI_ISL_2023085, EPI_ISL_1963760, EPI_ISL_1963761, EPI_ISL_1963762, EPI_ISL_1963763, EPI_ISL_1963764, EPI_ISL_1963765, EPI_ISL_1963766, EPI_ISL_1963768, EPI_ISL_1963769, EPI_ISL_1963770, EPI_ISL_1963771, EPI_ISL_1963772, EPI_ISL_1963773, EPI_ISL_1963774, EPI_ISL_1963775, EPI_ISL_1963776, EPI_ISL_1963777, EPI_ISL_1963778, EPI_ISL_1963779, EPI_ISL_1963780, EPI_ISL_1963781, EPI_ISL_1963782, EPI_ISL_1963783, EPI_ISL_1963784, EPI_ISL_1963785, EPI_ISL_1963786, EPI_ISL_1963787, EPI_ISL_1963788, EPI_ISL_1963789, EPI_ISL_1963790, EPI_ISL_1963791, EPI_ISL_1963792, EPI_ISL_1963793, EPI_ISL_1963794, EPI_ISL_1963795, EPI_ISL_1963796, EPI_ISL_1963797, EPI_ISL_1963798, EPI_ISL_1963799, EPI_ISL_1963800, EPI_ISL_1963801, EPI_ISL_1963802, EPI_ISL_1963803, EPI_ISL_1963804, EPI_ISL_1963805, EPI_ISL_1963806, EPI_ISL_1963807, EPI_ISL_1963808, EPI_ISL_1963809, EPI_ISL_1963810, EPI_ISL_1963811, EPI_ISL_1963812, EPI_ISL_1963813, EPI_ISL_1963814, EPI_ISL_1963815, EPI_ISL_1963816, EPI_ISL_1963817, EPI_ISL_1963818, EPI_ISL_1963819, EPI_ISL_1963820, EPI_ISL_1963821, EPI_ISL_1963822, EPI_ISL_1963823, EPI_ISL_1963824, EPI_ISL_1963825, EPI_ISL_1963826, EPI_ISL_2023086, EPI_ISL_2023087, EPI_ISL_2023088, EPI_ISL_2023089, EPI_ISL_2023090, EPI_ISL_2023091, EPI_ISL_2023092, EPI_ISL_2023093, EPI_ISL_2023094, EPI_ISL_2023095, EPI_ISL_2023096, EPI_ISL_2023097, EPI_ISL_2023098, EPI_ISL_2023099, EPI_ISL_2023100, EPI_ISL_2023101, EPI_ISL_2023102, EPI_ISL_2023103, EPI_ISL_2023104, EPI_ISL_2023105, EPI_ISL_2023106, EPI_ISL_2023107, EPI_ISL_2023108, EPI_ISL_2023109, EPI_ISL_2023110, EPI_ISL_2023111, EPI_ISL_2023112, EPI_ISL_2023113, EPI_ISL_2023114, EPI_ISL_2023115, EPI_ISL_2023116, EPI_ISL_2023117, EPI_ISL_2023118, EPI_ISL_2023119, EPI_ISL_2023120, EPI_ISL_2023121, EPI_ISL_2023122, EPI_ISL_2023123, EPI_ISL_2023124, EPI_ISL_2023125, EPI_ISL_2023126, EPI_ISL_2023127, EPI_ISL_2023128, EPI_ISL_2023129, EPI_ISL_2023130, EPI_ISL_2023131, EPI_ISL_2023132, EPI_ISL_2023133, EPI_ISL_2023134, EPI_ISL_2023135, EPI_ISL_2023136, EPI_ISL_2023137, EPI_ISL_2023138, EPI_ISL_2023139, EPI_ISL_2023140, EPI_ISL_2023141, EPI_ISL_2023142, EPI_ISL_2023143, EPI_ISL_2023144, EPI_ISL_2023145, EPI_ISL_2023146, EPI_ISL_2023147, EPI_ISL_2023148, EPI_ISL_2023149, EPI_ISL_2023150, EPI_ISL_2023151, EPI_ISL_2023152, EPI_ISL_2023153, EPI_ISL_2023154, EPI_ISL_2023155, EPI_ISL_2023156, EPI_ISL_2023157, EPI_ISL_2023158, EPI_ISL_2023159, EPI_ISL_2023160, EPI_ISL_2023161, EPI_ISL_2023162, EPI_ISL_2023163, EPI_ISL_2023164, EPI_ISL_2023165, EPI_ISL_2023166, EPI_ISL_2023167, EPI_ISL_2023168, EPI_ISL_2023169, EPI_ISL_2023170, EPI_ISL_2023171, EPI_ISL_2023172, EPI_ISL_2023173, EPI_ISL_2023174, EPI_ISL_2023175, EPI_ISL_2023176, EPI_ISL_2023177, EPI_ISL_2023178, EPI_ISL_2023179, EPI_ISL_2023180, EPI_ISL_2023181, EPI_ISL_2023182, EPI_ISL_2023183, EPI_ISL_2023184, EPI_ISL_2023185, EPI_ISL_2023186, EPI_ISL_2023187, EPI_ISL_2023188, EPI_ISL_2023189, EPI_ISL_2023190, EPI_ISL_2023191, EPI_ISL_2023192, EPI_ISL_2023193, EPI_ISL_2023194, EPI_ISL_2023195, EPI_ISL_2023196, EPI_ISL_2023197, EPI_ISL_2023198, EPI_ISL_2023199, EPI_ISL_2023200, EPI_ISL_2023201, EPI_ISL_2023202, EPI_ISL_2023203, EPI_ISL_2023204, EPI_ISL_2023205, EPI_ISL_2023206, EPI_ISL_2023207, EPI_ISL_2023208, EPI_ISL_2023209, EPI_ISL_2023210, EPI_ISL_2023211, EPI_ISL_2023212, EPI_ISL_2023213, EPI_ISL_2159576, EPI_ISL_2159578, EPI_ISL_2159580, EPI_ISL_2159581, EPI_ISL_2159583, EPI_ISL_2159585, EPI_ISL_2159586, EPI_ISL_2159588, EPI_ISL_2159589, EPI_ISL_2159591, EPI_ISL_2159593, EPI_ISL_2159594, EPI_ISL_2159596, EPI_ISL_2159597, EPI_ISL_2159599, EPI_ISL_2159600, EPI_ISL_2159602, EPI_ISL_2159603, EPI_ISL_2159605, EPI_ISL_2159606, EPI_ISL_2159608, EPI_ISL_2159609, EPI_ISL_2159611, EPI_ISL_2159613, EPI_ISL_2159615, EPI_ISL_2159617, EPI_ISL_2159618, EPI_ISL_2159621, EPI_ISL_2159623, EPI_ISL_2159625, EPI_ISL_2159626, EPI_ISL_2159629, EPI_ISL_2159631, EPI_ISL_2159632, EPI_ISL_2159634, EPI_ISL_2159636, EPI_ISL_2159637, EPI_ISL_2159639, EPI_ISL_2159640, EPI_ISL_2159642, EPI_ISL_2159643, EPI_ISL_2159645, EPI_ISL_2159646, EPI_ISL_2159648, EPI_ISL_2159649, EPI_ISL_2159651, EPI_ISL_2159653, EPI_ISL_2159656, EPI_ISL_2159657, EPI_ISL_2159659, EPI_ISL_2159661, EPI_ISL_2159662, EPI_ISL_2159664, EPI_ISL_2159665, EPI_ISL_2159667, EPI_ISL_2296381, EPI_ISL_2296382, EPI_ISL_2296383, EPI_ISL_2296384, EPI_ISL_2296385, EPI_ISL_2296386, EPI_ISL_2296387, EPI_ISL_2296388, EPI_ISL_2296389, EPI_ISL_2296390, EPI_ISL_2296391, EPI_ISL_2296392, EPI_ISL_2296393, EPI_ISL_2296394, EPI_ISL_2296395, EPI_ISL_2296396, EPI_ISL_2296398, EPI_ISL_2296399, EPI_ISL_2296400, EPI_ISL_2296401, EPI_ISL_2296402, EPI_ISL_2296403, EPI_ISL_2296404, EPI_ISL_2296405, EPI_ISL_2296406, EPI_ISL_2296407, EPI_ISL_2296408, EPI_ISL_2296409, EPI_ISL_2296410, EPI_ISL_2296411, EPI_ISL_2296412, EPI_ISL_2296413, EPI_ISL_2296414, EPI_ISL_2296415, EPI_ISL_2296416, EPI_ISL_2296417, EPI_ISL_2296418, EPI_ISL_2296419, EPI_ISL_2296420, EPI_ISL_2296421, EPI_ISL_2296422, EPI_ISL_2296423, EPI_ISL_2296424, EPI_ISL_2296425, EPI_ISL_2296426, EPI_ISL_2296427, EPI_ISL_2296428, EPI_ISL_2296429, EPI_ISL_2296430, EPI_ISL_2296431, EPI_ISL_2296432, EPI_ISL_2296433, EPI_ISL_2296434, EPI_ISL_2296435, EPI_ISL_2296436, EPI_ISL_2296437, EPI_ISL_2296438, EPI_ISL_2296439, EPI_ISL_2296440, EPI_ISL_2296441, EPI_ISL_2296442, EPI_ISL_2296443, EPI_ISL_2296444, EPI_ISL_2296445, EPI_ISL_2296446, EPI_ISL_2296447, EPI_ISL_2296448, EPI_ISL_2296449, EPI_ISL_2296450, EPI_ISL_2296451, EPI_ISL_2296452, EPI_ISL_2296453, EPI_ISL_2296454, EPI_ISL_2296455, EPI_ISL_2296456, EPI_ISL_2296458, EPI_ISL_2296459, EPI_ISL_2296460, EPI_ISL_2296461, EPI_ISL_2296462, EPI_ISL_2296463, EPI_ISL_2296464, EPI_ISL_2296465, EPI_ISL_2296466, EPI_ISL_1293178, EPI_ISL_1447555, EPI_ISL_1447575, EPI_ISL_1447579, EPI_ISL_1447588, EPI_ISL_1447626, EPI_ISL_1587304, EPI_ISL_1587308, EPI_ISL_1447520, EPI_ISL_1225612, EPI_ISL_1447574, EPI_ISL_1447632, EPI_ISL_1963737, EPI_ISL_1225669, EPI_ISL_1292992, EPI_ISL_1225706, EPI_ISL_1378687, EPI_ISL_1447572, EPI_ISL_1447577, EPI_ISL_1509180, EPI_ISL_1509238, EPI_ISL_1963661, EPI_ISL_1963667, EPI_ISL_1587343, EPI_ISL_1587390, EPI_ISL_1225666, EPI_ISL_1447633, EPI_ISL_1587415, EPI_ISL_1793034, EPI_ISL_1963727, EPI_ISL_2159654, EPI_ISL_2296397, EPI_ISL_2296457, EPI_ISL_1963767	Yale Clinical Virology Lab	Grubaugh Lab - Yale School of Public Health	Joseph Fauver et al
EPI_ISL_861752, EPI_ISL_861750, EPI_ISL_861753, EPI_ISL_861771, EPI_ISL_912160	Yale Clinical Virology Lab	Grubaugh Lab - Yale School of Public Health	Tara Alpert et al
EPI_ISL_1793593, EPI_ISL_2034754, EPI_ISL_2034756, EPI_ISL_2034757, EPI_ISL_2034759, EPI_ISL_2034760, EPI_ISL_2034761, EPI_ISL_2034763, EPI_ISL_2034764, EPI_ISL_2034765, EPI_ISL_2034767, EPI_ISL_2034768, EPI_ISL_2034770, EPI_ISL_2034771, EPI_ISL_2034772, EPI_ISL_2034774, EPI_ISL_2034775, EPI_ISL_2034777, EPI_ISL_2034778, EPI_ISL_2034780, EPI_ISL_2034781, EPI_ISL_2034783, EPI_ISL_2034784, EPI_ISL_2034786, EPI_ISL_2034787, EPI_ISL_2034788, EPI_ISL_2034790, EPI_ISL_2034791, EPI_ISL_2034792, EPI_ISL_2034794, EPI_ISL_2034795, EPI_ISL_2034797, EPI_ISL_2034798, EPI_ISL_2034800, EPI_ISL_2034801, EPI_ISL_2034802, EPI_ISL_2034803, EPI_ISL_2034805, EPI_ISL_2034806, EPI_ISL_2034807, EPI_ISL_2034809, EPI_ISL_2034810, EPI_ISL_2034812, EPI_ISL_2034814, EPI_ISL_2034816, EPI_ISL_2034819, EPI_ISL_2034820, EPI_ISL_2034821, EPI_ISL_2034823, EPI_ISL_2034824, EPI_ISL_2034826, EPI_ISL_2034827, EPI_ISL_2034828, EPI_ISL_2034830, EPI_ISL_2034831, EPI_ISL_2034832, EPI_ISL_2034834, EPI_ISL_2034835, EPI_ISL_2034837, EPI_ISL_2034838, EPI_ISL_2034839, EPI_ISL_2034841, EPI_ISL_2034842, EPI_ISL_2034843, EPI_ISL_2034845, EPI_ISL_2034846, EPI_ISL_2034847, EPI_ISL_2034848, EPI_ISL_2034849, EPI_ISL_2034850, EPI_ISL_2034851, EPI_ISL_2034852, EPI_ISL_2034853, EPI_ISL_2034854, EPI_ISL_2034855, EPI_ISL_2034856, EPI_ISL_2034857, EPI_ISL_2034858, EPI_ISL_2034859, EPI_ISL_1793385, EPI_ISL_1793386, EPI_ISL_1793387, EPI_ISL_1793388, EPI_ISL_1793389, EPI_ISL_1793390, EPI_ISL_1793391, EPI_ISL_1793392, EPI_ISL_1793393, EPI_ISL_1793394, EPI_ISL_1793395, EPI_ISL_1793396, EPI_ISL_1793397, EPI_ISL_1793398, EPI_ISL_1793399, EPI_ISL_1793400, EPI_ISL_1793402, EPI_ISL_1793403, EPI_ISL_1793404, EPI_ISL_1793405, EPI_ISL_1793406, EPI_ISL_1793407, EPI_ISL_1793408, EPI_ISL_1793409, EPI_ISL_1793410, EPI_ISL_1793411, EPI_ISL_1793412, EPI_ISL_1793413, EPI_ISL_1793414, EPI_ISL_1793415, EPI_ISL_1793416, EPI_ISL_1793417, EPI_ISL_1793418, EPI_ISL_1793419, EPI_ISL_1793420, EPI_ISL_1793421, EPI_ISL_1793422, EPI_ISL_1793423, EPI_ISL_1793424, EPI_ISL_1793425, EPI_ISL_1793426, EPI_ISL_1793427, EPI_ISL_1793428, EPI_ISL_1793429, EPI_ISL_1793430, EPI_ISL_1793431, EPI_ISL_1793432, EPI_ISL_1793433, EPI_ISL_1793434, EPI_ISL_1793435, EPI_ISL_1793436, EPI_ISL_1793437, EPI_ISL_1793438, EPI_ISL_1793439, EPI_ISL_1793440, EPI_ISL_1793441, EPI_ISL_1793442, EPI_ISL_1793443, EPI_ISL_1793444, EPI_ISL_1793445, EPI_ISL_1793446, EPI_ISL_1793447, EPI_ISL_1793448, EPI_ISL_1793449, EPI_ISL_1793450, EPI_ISL_1793451, EPI_ISL_1793452, EPI_ISL_1793453, EPI_ISL_1793454, EPI_ISL_1793455, EPI_ISL_1793456, EPI_ISL_1793457, EPI_ISL_1793458, EPI_ISL_1793459, EPI_ISL_1793460, EPI_ISL_1793461, EPI_ISL_1793462, EPI_ISL_1793463, EPI_ISL_1793464, EPI_ISL_1793465, EPI_ISL_1793466, EPI_ISL_1793467, EPI_ISL_1793468, EPI_ISL_1793469, EPI_ISL_1793470, EPI_ISL_1793471, EPI_ISL_1793472, EPI_ISL_1793473, EPI_ISL_1793474, EPI_ISL_1793475, EPI_ISL_1793476, EPI_ISL_1793477, EPI_ISL_1793478, EPI_ISL_1793479, EPI_ISL_1793480, EPI_ISL_1793481, EPI_ISL_1793482, EPI_ISL_1793483, EPI_ISL_1793484, EPI_ISL_1793485, EPI_ISL_1793486, EPI_ISL_1793487, EPI_ISL_1793488, EPI_ISL_1793489, EPI_ISL_1793490, EPI_ISL_1793491, EPI_ISL_1793492, EPI_ISL_1793493, EPI_ISL_1793494, EPI_ISL_1793495, EPI_ISL_1793496, EPI_ISL_1793497, EPI_ISL_1793498, EPI_ISL_1793499, EPI_ISL_1793500, EPI_ISL_1793501, EPI_ISL_1793503, EPI_ISL_1793504, EPI_ISL_1793506, EPI_ISL_1793507, EPI_ISL_1793508, EPI_ISL_1793509, EPI_ISL_1793510, EPI_ISL_1793511, EPI_ISL_1793512, EPI_ISL_1793513, EPI_ISL_1793514, EPI_ISL_1793515, EPI_ISL_1793516, EPI_ISL_1793517, EPI_ISL_1793518, EPI_ISL_1793519, EPI_ISL_1793520, EPI_ISL_1793521, EPI_ISL_1793522, EPI_ISL_1793523, EPI_ISL_1793524, EPI_ISL_1793525, EPI_ISL_1793526, EPI_ISL_1793527, EPI_ISL_1793528, EPI_ISL_1793529, EPI_ISL_1793530, EPI_ISL_1793531, EPI_ISL_1793532, EPI_ISL_1793533, EPI_ISL_1793534, EPI_ISL_1793535, EPI_ISL_1793536, EPI_ISL_1793537, EPI_ISL_1793538, EPI_ISL_1793539, EPI_ISL_1793540, EPI_ISL_1793541, EPI_ISL_1793542, EPI_ISL_1793543, EPI_ISL_1793544, EPI_ISL_1793545, EPI_ISL_1793546, EPI_ISL_1793547, EPI_ISL_1793548, EPI_ISL_1793549, EPI_ISL_1793550, EPI_ISL_1793551, EPI_ISL_1793552, EPI_ISL_1793553, EPI_ISL_1793555, EPI_ISL_1793556, EPI_ISL_1793557, EPI_ISL_1793558, EPI_ISL_1793559, EPI_ISL_1793560, EPI_ISL_1793561, EPI_ISL_1793562, EPI_ISL_1793563, EPI_ISL_1793564, EPI_ISL_1793565, EPI_ISL_1793566, EPI_ISL_1793567, EPI_ISL_1793568, EPI_ISL_1793569, EPI_ISL_1793570, EPI_ISL_1793571, EPI_ISL_1793572, EPI_ISL_1793573, EPI_ISL_1793574, EPI_ISL_1793575, EPI_ISL_1793576, EPI_ISL_1793577, EPI_ISL_1793578, EPI_ISL_1793579, EPI_ISL_1793580, EPI_ISL_1793581, EPI_ISL_1793582, EPI_ISL_1793583, EPI_ISL_1793584, EPI_ISL_1793585, EPI_ISL_1793586, EPI_ISL_1793587, EPI_ISL_1793588, EPI_ISL_1793589, EPI_ISL_1793590, EPI_ISL_1793591, EPI_ISL_1793592, EPI_ISL_1793594, EPI_ISL_1793595, EPI_ISL_1793596, EPI_ISL_1793597, EPI_ISL_1793598, EPI_ISL_1793599, EPI_ISL_1793600, EPI_ISL_1793601, EPI_ISL_1793602, EPI_ISL_1793603, EPI_ISL_1793604, EPI_ISL_1793605, EPI_ISL_1793606, EPI_ISL_1793607, EPI_ISL_1793608, EPI_ISL_1793609, EPI_ISL_1793610, EPI_ISL_1793611, EPI_ISL_1793612, EPI_ISL_1793613, EPI_ISL_1793614, EPI_ISL_1793615, EPI_ISL_1793616, EPI_ISL_1793617, EPI_ISL_1793618, EPI_ISL_1793619, EPI_ISL_1793620, EPI_ISL_1793621, EPI_ISL_1793622, EPI_ISL_1793623, EPI_ISL_1793624, EPI_ISL_1793625, EPI_ISL_1793626, EPI_ISL_1793627, EPI_ISL_1793628, EPI_ISL_1793629, EPI_ISL_1793630, EPI_ISL_1793631, EPI_ISL_1793632, EPI_ISL_1793633, EPI_ISL_1793634, EPI_ISL_1793635, EPI_ISL_1793636, EPI_ISL_1793637, EPI_ISL_1793638, EPI_ISL_1793639, EPI_ISL_1793640, EPI_ISL_1793641, EPI_ISL_1793642, EPI_ISL_1793643, EPI_ISL_1793644, EPI_ISL_1793645, EPI_ISL_2034861, EPI_ISL_2034862, EPI_ISL_2034863, EPI_ISL_2034864, EPI_ISL_2034865, EPI_ISL_2034866, EPI_ISL_2034867, EPI_ISL_2034868, EPI_ISL_2034869, EPI_ISL_2034870, EPI_ISL_2034872, EPI_ISL_2034873, EPI_ISL_2034875, EPI_ISL_2034876, EPI_ISL_2034877, EPI_ISL_2034879, EPI_ISL_2034880, EPI_ISL_2034882, EPI_ISL_2034883, EPI_ISL_2034885, EPI_ISL_2034887, EPI_ISL_2034889, EPI_ISL_2034891, EPI_ISL_2034892, EPI_ISL_2034893, EPI_ISL_2034895, EPI_ISL_2034896, EPI_ISL_2034897, EPI_ISL_2034899, EPI_ISL_2034900, EPI_ISL_2034902, EPI_ISL_2034903, EPI_ISL_2034904, EPI_ISL_2034906, EPI_ISL_2034907, EPI_ISL_2034908, EPI_ISL_2034910, EPI_ISL_2034911, EPI_ISL_2034913, EPI_ISL_2034914, EPI_ISL_2034916, EPI_ISL_2034917, EPI_ISL_2034918, EPI_ISL_2034920, EPI_ISL_2034921, EPI_ISL_2034923, EPI_ISL_2034924, EPI_ISL_2034925, EPI_ISL_2034927, EPI_ISL_2034928, EPI_ISL_2034929, EPI_ISL_2034931, EPI_ISL_2034932, EPI_ISL_2034935, EPI_ISL_2034936, EPI_ISL_2034938, EPI_ISL_2034939, EPI_ISL_2034941, EPI_ISL_2034942, EPI_ISL_2034944, EPI_ISL_2034945, EPI_ISL_2034946, EPI_ISL_2034948, EPI_ISL_2034949, EPI_ISL_2034951, EPI_ISL_2034952, EPI_ISL_2034954, EPI_ISL_2034955, EPI_ISL_2034957, EPI_ISL_2034958, EPI_ISL_2034959, EPI_ISL_2034961, EPI_ISL_2034962, EPI_ISL_2034963, EPI_ISL_2034965, EPI_ISL_2034966, EPI_ISL_2034968, EPI_ISL_2034969, EPI_ISL_2034970, EPI_ISL_2034972, EPI_ISL_2034973, EPI_ISL_2034974, EPI_ISL_2034976, EPI_ISL_2034977, EPI_ISL_2034978, EPI_ISL_2034979, EPI_ISL_2034980, EPI_ISL_2034981, EPI_ISL_2034982, EPI_ISL_2034983, EPI_ISL_2034984, EPI_ISL_2034985, EPI_ISL_2034986, EPI_ISL_2034987, EPI_ISL_2034988, EPI_ISL_2034989, EPI_ISL_2034990, EPI_ISL_2034991, EPI_ISL_2034992, EPI_ISL_2034993, EPI_ISL_2034994, EPI_ISL_2034995, EPI_ISL_2034997, EPI_ISL_2034998, EPI_ISL_2034999, EPI_ISL_2035001, EPI_ISL_2035002, EPI_ISL_2035003, EPI_ISL_2035005, EPI_ISL_2035006, EPI_ISL_2035008, EPI_ISL_2035009, EPI_ISL_2035010, EPI_ISL_2035011, EPI_ISL_2035012, EPI_ISL_2035013, EPI_ISL_2035014, EPI_ISL_2035015, EPI_ISL_2035016, EPI_ISL_2035017, EPI_ISL_2035018, EPI_ISL_2035019, EPI_ISL_2035020, EPI_ISL_2035021, EPI_ISL_2035022, EPI_ISL_2035023, EPI_ISL_2035024, EPI_ISL_2035025, EPI_ISL_2035026, EPI_ISL_2035027, EPI_ISL_2035028, EPI_ISL_2035029, EPI_ISL_2035030, EPI_ISL_2035032, EPI_ISL_2035033, EPI_ISL_2035035, EPI_ISL_2035037, EPI_ISL_2035038, EPI_ISL_2035040, EPI_ISL_2035042, EPI_ISL_2035044, EPI_ISL_2035045, EPI_ISL_2035047, EPI_ISL_2035048, EPI_ISL_2035050, EPI_ISL_2035051, EPI_ISL_2035054, EPI_ISL_2035055, EPI_ISL_2035057, EPI_ISL_2035058, EPI_ISL_2035060, EPI_ISL_2035061, EPI_ISL_2035062, EPI_ISL_2035064, EPI_ISL_2035066, EPI_ISL_2035068, EPI_ISL_2035070, EPI_ISL_2035072, EPI_ISL_2035074, EPI_ISL_2035076, EPI_ISL_2035077, EPI_ISL_2035079, EPI_ISL_2035080, EPI_ISL_2035082, EPI_ISL_2035083, EPI_ISL_2035085, EPI_ISL_2035087, EPI_ISL_2035088, EPI_ISL_2035090, EPI_ISL_2035091, EPI_ISL_2035093, EPI_ISL_2035095, EPI_ISL_2035097, EPI_ISL_2035098, EPI_ISL_2035100, EPI_ISL_2035101, EPI_ISL_2020688, EPI_ISL_2020689, EPI_ISL_2020690, EPI_ISL_2020691, EPI_ISL_2020692, EPI_ISL_2020693, EPI_ISL_2020694, EPI_ISL_2020695, EPI_ISL_2020696, EPI_ISL_2020697, EPI_ISL_2020698, EPI_ISL_2020699, EPI_ISL_2020700, EPI_ISL_2020701, EPI_ISL_2020702, EPI_ISL_2020703, EPI_ISL_2020704, EPI_ISL_2020705, EPI_ISL_2020706, EPI_ISL_2020707, EPI_ISL_2020708, EPI_ISL_2020709, EPI_ISL_2020710, EPI_ISL_2020711, EPI_ISL_2020712, EPI_ISL_2020713, EPI_ISL_2020714, EPI_ISL_2020715, EPI_ISL_2020716, EPI_ISL_2020717, EPI_ISL_2020718, EPI_ISL_2020719, EPI_ISL_2020720, EPI_ISL_2020721, EPI_ISL_2020722, EPI_ISL_2020723, EPI_ISL_2020724, EPI_ISL_2020725, EPI_ISL_2020726, EPI_ISL_2020727, EPI_ISL_2020728, EPI_ISL_2020729, EPI_ISL_2020730, EPI_ISL_2020731, EPI_ISL_2020732, EPI_ISL_2020733, EPI_ISL_2020734, EPI_ISL_2020735, EPI_ISL_2020736, EPI_ISL_2020737, EPI_ISL_2020738, EPI_ISL_2020739, EPI_ISL_2020740, EPI_ISL_2020741, EPI_ISL_2020742, EPI_ISL_2020743, EPI_ISL_2020744, EPI_ISL_2020745, EPI_ISL_2020746, EPI_ISL_2020747, EPI_ISL_2020748, EPI_ISL_2020749, EPI_ISL_2020750, EPI_ISL_2020751, EPI_ISL_2020752, EPI_ISL_2020753, EPI_ISL_2020754, EPI_ISL_2020755, EPI_ISL_2020756, EPI_ISL_2020757, EPI_ISL_2020758, EPI_ISL_2020759, EPI_ISL_2020760, EPI_ISL_2020761, EPI_ISL_2020762, EPI_ISL_2020763, EPI_ISL_2020764, EPI_ISL_2020765, EPI_ISL_2020766, EPI_ISL_2020768, EPI_ISL_2020769, EPI_ISL_2020770, EPI_ISL_2020771, EPI_ISL_2020772, EPI_ISL_2020773, EPI_ISL_2020774, EPI_ISL_2020775, EPI_ISL_2020776, EPI_ISL_2020777, EPI_ISL_2020778, EPI_ISL_2020779, EPI_ISL_2020780, EPI_ISL_2020781, EPI_ISL_2020782, EPI_ISL_2020783, EPI_ISL_2020784, EPI_ISL_2020785, EPI_ISL_2020786, EPI_ISL_2020787, EPI_ISL_2020788, EPI_ISL_2020789, EPI_ISL_2020790, EPI_ISL_2020791, EPI_ISL_2020792, EPI_ISL_2020793, EPI_ISL_2020794, EPI_ISL_2020796, EPI_ISL_2020797, EPI_ISL_2020798, EPI_ISL_2020799, EPI_ISL_2020800, EPI_ISL_2020801, EPI_ISL_2020802, EPI_ISL_2020803, EPI_ISL_2020804, EPI_ISL_2020805, EPI_ISL_2020806, EPI_ISL_2020807, EPI_ISL_2020808, EPI_ISL_2020809, EPI_ISL_2020810, EPI_ISL_2020811, EPI_ISL_2020812, EPI_ISL_2020813, EPI_ISL_2020814, EPI_ISL_2020815, EPI_ISL_2020816, EPI_ISL_2020817, EPI_ISL_2020818, EPI_ISL_2020819, EPI_ISL_2020820, EPI_ISL_2020821, EPI_ISL_2020822, EPI_ISL_2020823, EPI_ISL_2020824, EPI_ISL_2020825, EPI_ISL_2020826, EPI_ISL_2020827, EPI_ISL_2020828, EPI_ISL_2020829, EPI_ISL_2020830, EPI_ISL_2020831, EPI_ISL_2020832, EPI_ISL_2020833, EPI_ISL_2020834, EPI_ISL_2020835, EPI_ISL_2020836, EPI_ISL_2020837, EPI_ISL_2020838, EPI_ISL_2020839, EPI_ISL_2020841, EPI_ISL_2020842, EPI_ISL_2020843, EPI_ISL_2020844, EPI_ISL_2020845, EPI_ISL_2020846, EPI_ISL_2020847, EPI_ISL_2020848, EPI_ISL_2020849, EPI_ISL_2020850, EPI_ISL_2020851, EPI_ISL_2020852, EPI_ISL_2020853, EPI_ISL_2020854, EPI_ISL_2020855, EPI_ISL_2020856, EPI_ISL_2020857, EPI_ISL_2020858, EPI_ISL_2020859, EPI_ISL_2020860, EPI_ISL_2020861, EPI_ISL_2158975, EPI_ISL_2158977, EPI_ISL_2158978, EPI_ISL_2158980, EPI_ISL_2158981, EPI_ISL_2158983, EPI_ISL_2158986, EPI_ISL_2158988, EPI_ISL_2158989, EPI_ISL_2158991, EPI_ISL_2158992, EPI_ISL_2158994, EPI_ISL_2158995, EPI_ISL_2158997, EPI_ISL_2158998, EPI_ISL_2159000, EPI_ISL_2159002, EPI_ISL_2159003, EPI_ISL_2159005, EPI_ISL_2159006, EPI_ISL_2159008, EPI_ISL_2159010, EPI_ISL_2159011, EPI_ISL_2159013, EPI_ISL_2159014, EPI_ISL_2159016, EPI_ISL_2159017, EPI_ISL_2159019, EPI_ISL_2159020, EPI_ISL_2159022, EPI_ISL_2159023, EPI_ISL_2159025, EPI_ISL_2159027, EPI_ISL_2159028, EPI_ISL_2159030, EPI_ISL_2159031, EPI_ISL_2159033, EPI_ISL_2159035, EPI_ISL_2159036, EPI_ISL_2159038, EPI_ISL_2159039, EPI_ISL_2159041, EPI_ISL_2159042, EPI_ISL_2159044, EPI_ISL_2159047, EPI_ISL_2159048, EPI_ISL_2159050, EPI_ISL_2159051, EPI_ISL_2159053, EPI_ISL_2159055, EPI_ISL_2159056, EPI_ISL_2159058, EPI_ISL_2159059, EPI_ISL_2159061, EPI_ISL_2159063, EPI_ISL_2159064, EPI_ISL_2159066, EPI_ISL_2159067, EPI_ISL_2159069, EPI_ISL_2159070, EPI_ISL_2159072, EPI_ISL_2159073, EPI_ISL_2159075, EPI_ISL_2159076, EPI_ISL_2159078, EPI_ISL_2159080, EPI_ISL_2159081, EPI_ISL_2159083, EPI_ISL_2159084, EPI_ISL_2159086, EPI_ISL_2159088, EPI_ISL_2159090, EPI_ISL_2159091, EPI_ISL_2159093, EPI_ISL_2159095, EPI_ISL_2159096, EPI_ISL_2159098, EPI_ISL_2159099, EPI_ISL_2159101, EPI_ISL_2159102, EPI_ISL_2159104, EPI_ISL_2159105, EPI_ISL_2159107, EPI_ISL_2159108, EPI_ISL_2159110, EPI_ISL_2159111, EPI_ISL_2159113, EPI_ISL_2159114, EPI_ISL_2159045, EPI_ISL_1793554, EPI_ISL_2034860, EPI_ISL_2034813, EPI_ISL_2034818, EPI_ISL_1793502, EPI_ISL_2034886, EPI_ISL_2034934, EPI_ISL_2020795, EPI_ISL_2020840, EPI_ISL_2158984, EPI_ISL_1793505, EPI_ISL_1793401, EPI_ISL_2020767	Yale Clinical Virology Lab	Yale Center for Genomic Analysis	Shrikant Mane et al
EPI_ISL_416420, EPI_ISL_416421, EPI_ISL_416422, EPI_ISL_416423, EPI_ISL_416424, EPI_ISL_428250, EPI_ISL_420086, EPI_ISL_419517, EPI_ISL_419518, EPI_ISL_419519, EPI_ISL_419520, EPI_ISL_420087, EPI_ISL_428740, EPI_ISL_420088, EPI_ISL_420089, EPI_ISL_420091, EPI_ISL_420092, EPI_ISL_420095, EPI_ISL_419521, EPI_ISL_419522, EPI_ISL_420096, EPI_ISL_428370, EPI_ISL_428371, EPI_ISL_419524, EPI_ISL_420097, EPI_ISL_419525, EPI_ISL_419526, EPI_ISL_428381, EPI_ISL_419527, EPI_ISL_419528, EPI_ISL_428372, EPI_ISL_428382, EPI_ISL_420098, EPI_ISL_435720, EPI_ISL_463138, EPI_ISL_463139, EPI_ISL_463140, EPI_ISL_463141, EPI_ISL_463142, EPI_ISL_463143, EPI_ISL_463144, EPI_ISL_463145, EPI_ISL_463146, EPI_ISL_463147, EPI_ISL_463148, EPI_ISL_463149, EPI_ISL_463150, EPI_ISL_463151, EPI_ISL_463152, EPI_ISL_463153, EPI_ISL_463154, EPI_ISL_463155, EPI_ISL_463156, EPI_ISL_463157, EPI_ISL_463158, EPI_ISL_463159, EPI_ISL_463160, EPI_ISL_463161, EPI_ISL_463162, EPI_ISL_463163, EPI_ISL_463164, EPI_ISL_463165, EPI_ISL_463166, EPI_ISL_463167, EPI_ISL_463168, EPI_ISL_463169, EPI_ISL_463170, EPI_ISL_463171, EPI_ISL_463172, EPI_ISL_463173, EPI_ISL_463174, EPI_ISL_469171, EPI_ISL_469172, EPI_ISL_469173, EPI_ISL_469174, EPI_ISL_469175, EPI_ISL_469176, EPI_ISL_469177, EPI_ISL_469178, EPI_ISL_469179, EPI_ISL_469180, EPI_ISL_469181, EPI_ISL_469182, EPI_ISL_469183, EPI_ISL_469184, EPI_ISL_469185, EPI_ISL_469186, EPI_ISL_469187, EPI_ISL_469188, EPI_ISL_469189, EPI_ISL_469190, EPI_ISL_469191, EPI_ISL_469192, EPI_ISL_469193, EPI_ISL_469194, EPI_ISL_469195, EPI_ISL_469196, EPI_ISL_469197, EPI_ISL_469198, EPI_ISL_469199, EPI_ISL_469200, EPI_ISL_469201, EPI_ISL_469202, EPI_ISL_469203, EPI_ISL_469204, EPI_ISL_469205, EPI_ISL_469206, EPI_ISL_469207, EPI_ISL_469208, EPI_ISL_476517, EPI_ISL_476518, EPI_ISL_476519, EPI_ISL_476520, EPI_ISL_476521, EPI_ISL_476522, EPI_ISL_476523, EPI_ISL_476524, EPI_ISL_476525, EPI_ISL_476526, EPI_ISL_476527, EPI_ISL_476528, EPI_ISL_476529, EPI_ISL_476530, EPI_ISL_476531, EPI_ISL_476532, EPI_ISL_476533, EPI_ISL_476534, EPI_ISL_476535, EPI_ISL_476536, EPI_ISL_476537, EPI_ISL_476538, EPI_ISL_476539, EPI_ISL_476540, EPI_ISL_476541, EPI_ISL_476542, EPI_ISL_476543, EPI_ISL_476544, EPI_ISL_476545, EPI_ISL_476546, EPI_ISL_476547, EPI_ISL_476548, EPI_ISL_476549, EPI_ISL_476550, EPI_ISL_476551, EPI_ISL_476552, EPI_ISL_476553, EPI_ISL_476554, EPI_ISL_476555, EPI_ISL_476556, EPI_ISL_476557, EPI_ISL_730062, EPI_ISL_730063, EPI_ISL_730064, EPI_ISL_730065, EPI_ISL_730066, EPI_ISL_730067, EPI_ISL_730068, EPI_ISL_730069, EPI_ISL_730070, EPI_ISL_730071, EPI_ISL_730072, EPI_ISL_730073, EPI_ISL_730074, EPI_ISL_730075, EPI_ISL_730076, EPI_ISL_730077, EPI_ISL_730078, EPI_ISL_730079, EPI_ISL_730080, EPI_ISL_730081, EPI_ISL_730082, EPI_ISL_730083, EPI_ISL_730084, EPI_ISL_420090, EPI_ISL_420093, EPI_ISL_420094, EPI_ISL_419523	Yale Clinical Virology Laboratory	Grubaugh Lab - Yale School of Public Health	Joseph Fauver et al
EPI_ISL_1091804, EPI_ISL_1091800, EPI_ISL_1091815, EPI_ISL_1091832, EPI_ISL_1091814, EPI_ISL_1091825, EPI_ISL_1091816	Yale Clinical Virology Laboratory	Grubaugh Lab - Yale School of Public Health	Mary Petrone et al
EPI_ISL_779137, EPI_ISL_779138, EPI_ISL_779139, EPI_ISL_779140, EPI_ISL_779141, EPI_ISL_779142, EPI_ISL_779143, EPI_ISL_779144, EPI_ISL_779145, EPI_ISL_779146, EPI_ISL_779147, EPI_ISL_779148, EPI_ISL_779149, EPI_ISL_779150, EPI_ISL_779151, EPI_ISL_779152	Yale Clinical Virology Laboratory	Grubaugh Lab - Yale School of Public Health	Tara Alpert et al
EPI_ISL_847841, EPI_ISL_847837, EPI_ISL_847831, EPI_ISL_847833, EPI_ISL_847832	Yale New Haven Hospital	Grubaugh Lab - Yale School of Public Health	Tara Alpert et al
EPI_ISL_1168762, EPI_ISL_1168763, EPI_ISL_1168764, EPI_ISL_1168765, EPI_ISL_752606, EPI_ISL_779153, EPI_ISL_779154, EPI_ISL_861764, EPI_ISL_861734, EPI_ISL_1009125, EPI_ISL_1009126, EPI_ISL_861770, EPI_ISL_861768, EPI_ISL_861745, EPI_ISL_861736, EPI_ISL_861767, EPI_ISL_912167, EPI_ISL_912168, EPI_ISL_912179, EPI_ISL_912180, EPI_ISL_912181, EPI_ISL_912182, EPI_ISL_912183, EPI_ISL_912184	Yale Pathology Lab	Grubaugh Lab - Yale School of Public Health	Tara Alpert et al
EPI_ISL_944608, EPI_ISL_944609, EPI_ISL_944610, EPI_ISL_1038998, EPI_ISL_1038999, EPI_ISL_1039000, EPI_ISL_1225613, EPI_ISL_1225662, EPI_ISL_1225727, EPI_ISL_1225711, EPI_ISL_1293089, EPI_ISL_1293090, EPI_ISL_1293091, EPI_ISL_1293092, EPI_ISL_1293144, EPI_ISL_1293145, EPI_ISL_1293146, EPI_ISL_1293147, EPI_ISL_1293148, EPI_ISL_1378814, EPI_ISL_1378815, EPI_ISL_1378816, EPI_ISL_1378817, EPI_ISL_1378818, EPI_ISL_1378819, EPI_ISL_1378820, EPI_ISL_1378821, EPI_ISL_1447671, EPI_ISL_2023214, EPI_ISL_2023215, EPI_ISL_2023216, EPI_ISL_2023217, EPI_ISL_2159673, EPI_ISL_2159675, EPI_ISL_729766, EPI_ISL_2296467, EPI_ISL_2296468, EPI_ISL_2296469, EPI_ISL_2296470, EPI_ISL_729762, EPI_ISL_729757, EPI_ISL_729738, EPI_ISL_729761, EPI_ISL_729763, EPI_ISL_729769, EPI_ISL_729768, EPI_ISL_729767, EPI_ISL_729764, EPI_ISL_729742, EPI_ISL_729751, EPI_ISL_729770, EPI_ISL_729777, EPI_ISL_738297, EPI_ISL_738296, EPI_ISL_738295, EPI_ISL_738294, EPI_ISL_738293, EPI_ISL_738292, EPI_ISL_738291, EPI_ISL_738290	Yale Pathology Lab	Grubaugh Lab - Yale School of Public Health	Joseph Fauver et al
EPI_ISL_898329, EPI_ISL_898330, EPI_ISL_898331, EPI_ISL_898332, EPI_ISL_898333, EPI_ISL_898334, EPI_ISL_898335, EPI_ISL_898336, EPI_ISL_898337, EPI_ISL_684798, EPI_ISL_684799, EPI_ISL_684800, EPI_ISL_684801, EPI_ISL_684802, EPI_ISL_684803, EPI_ISL_684804, EPI_ISL_684805, EPI_ISL_684806, EPI_ISL_684807, EPI_ISL_684808, EPI_ISL_684809, EPI_ISL_684810, EPI_ISL_684811, EPI_ISL_684812, EPI_ISL_684813, EPI_ISL_684814, EPI_ISL_684815, EPI_ISL_684816, EPI_ISL_684817, EPI_ISL_684818, EPI_ISL_684819, EPI_ISL_684820, EPI_ISL_684821, EPI_ISL_684822, EPI_ISL_684823, EPI_ISL_684824, EPI_ISL_684825, EPI_ISL_684826, EPI_ISL_684827, EPI_ISL_684828, EPI_ISL_684829, EPI_ISL_684830, EPI_ISL_684831, EPI_ISL_684832, EPI_ISL_684833, EPI_ISL_684834, EPI_ISL_684835, EPI_ISL_684836, EPI_ISL_684837, EPI_ISL_684838, EPI_ISL_684839, EPI_ISL_684840, EPI_ISL_684841, EPI_ISL_684842, EPI_ISL_684843, EPI_ISL_684844, EPI_ISL_684845, EPI_ISL_684846, EPI_ISL_684847, EPI_ISL_684848, EPI_ISL_684849, EPI_ISL_684850, EPI_ISL_684851, EPI_ISL_684852, EPI_ISL_684853, EPI_ISL_684854, EPI_ISL_684855, EPI_ISL_684856, EPI_ISL_893020, EPI_ISL_893021, EPI_ISL_893022, EPI_ISL_893023, EPI_ISL_893024, EPI_ISL_893025, EPI_ISL_893026, EPI_ISL_893027, EPI_ISL_893028, EPI_ISL_893029, EPI_ISL_893030, EPI_ISL_893031, EPI_ISL_893032, EPI_ISL_893033, EPI_ISL_893034, EPI_ISL_893035, EPI_ISL_893036, EPI_ISL_893037, EPI_ISL_893038, EPI_ISL_893039, EPI_ISL_893040, EPI_ISL_893041, EPI_ISL_893042, EPI_ISL_893043, EPI_ISL_893044, EPI_ISL_893045, EPI_ISL_893046, EPI_ISL_893047, EPI_ISL_893048, EPI_ISL_685498, EPI_ISL_685499, EPI_ISL_685500, EPI_ISL_685501, EPI_ISL_685502, EPI_ISL_685503, EPI_ISL_685504, EPI_ISL_1930488, EPI_ISL_1929901, EPI_ISL_1929903, EPI_ISL_1929904, EPI_ISL_692094, EPI_ISL_692095, EPI_ISL_692096, EPI_ISL_692097, EPI_ISL_2335933, EPI_ISL_2335934	Yamagata Prefectural Institute of Public Health	Pathogen Genomics Center, National Institute of Infectious Diseases	Tsuyoshi Sekizuka et al
EPI_ISL_539804	Yan Chai Hospital	Hong Kong Department of Health	Alan K.L. Tsang et al
EPI_ISL_1708434	Yelahanka APTS PHC	inStem NCBS	Uma Ramakrishnan Dasaradhi Palakodeti Aswin SaiNarain et al
EPI_ISL_862867	Yokohama City University Hospital	Fujita health University, School of Medicine, Department of Microbiology	Masahiro suzuki et al
EPI_ISL_408478	Yongchuan District Center for Disease Control and Prevention	Chongqing Municipal Center for Disease Control and Prevention	Ye Sheng et al
EPI_ISL_1595852, EPI_ISL_1595853	Yunan Center for Disease Control and Prevention	National Institute for Viral Disease Control and Prevention, China CDC	Xiaoqing Fu et al
EPI_ISL_1098866	Yunnan Tropical and Subtropical Animal Viral Disease Laboratory, Yunnan Animal Science and Veterinary Institute, Kunming, Yunnan province, China;	Diarrhea department, National Institute for Viral Disease Control and Prevention, China CDC	Lili Li et al
EPI_ISL_1336625, EPI_ISL_1336626, EPI_ISL_1336627, EPI_ISL_1336628, EPI_ISL_1336629	ZCENTRE HOSPITALIER CASTELLUCCIO	CNR Virus des Infections Respiratoires - France SUD	Antonin Bal et al
EPI_ISL_1746825, EPI_ISL_1746537	ZDL WSM im. J. Strusia w Poznaniu	1. National Institute of Public Health - National Institute of Hygiene; 2. Eurofins Genomics Europe Sequencing GmbH	Wołkowicz Tomasz et al
EPI_ISL_1393897, EPI_ISL_1393898, EPI_ISL_1393899, EPI_ISL_1393954, EPI_ISL_1393955, EPI_ISL_1393956, EPI_ISL_1538581	ZDL ZOZ Nysa	1. National Institute of Public Health - National Institute of Hygiene; 2. Eurofins Genomics Europe Sequencing GmbH	Wołkowicz Tomasz et al
EPI_ISL_1372007	ZEUSNJOVE DIAGNOSTICS LLP, C/O, Kalinga Hospital,Chandrasekharpur,Bhubaneswar	Institute of Life Sciences - INSACOG	Sunil K. Raghav et al
EPI_ISL_913099, EPI_ISL_913100, EPI_ISL_913101	ZIMCL Medical University of Innsbruck	Center for Virology	Jeremy V. Camp et al
EPI_ISL_940763	ZNA Middelheim	UAntwerp, Laboratory of Medical Microbiology, Campus Drie Eiken S6.26, Universiteitsplein 1, 2610, Wilrijk, Belgium	Basil Britto Xavier et al
EPI_ISL_539577, EPI_ISL_539578, EPI_ISL_539579, EPI_ISL_539580, EPI_ISL_539581, EPI_ISL_539582, EPI_ISL_539583, EPI_ISL_539584, EPI_ISL_539585, EPI_ISL_539586, EPI_ISL_539587, EPI_ISL_539588, EPI_ISL_539589, EPI_ISL_539590, EPI_ISL_539591, EPI_ISL_539592, EPI_ISL_539593, EPI_ISL_539594, EPI_ISL_539595, EPI_ISL_1346969, EPI_ISL_1346970, EPI_ISL_1346971, EPI_ISL_1346972, EPI_ISL_1346973, EPI_ISL_1346974, EPI_ISL_1346975, EPI_ISL_1346976, EPI_ISL_1346977, EPI_ISL_1346978, EPI_ISL_1346979, EPI_ISL_1346980, EPI_ISL_1159350, EPI_ISL_1346982, EPI_ISL_1346983, EPI_ISL_1346984, EPI_ISL_1346985, EPI_ISL_1346986, EPI_ISL_1346987, EPI_ISL_1346988, EPI_ISL_1346989, EPI_ISL_1346990, EPI_ISL_1159351, EPI_ISL_1159352, EPI_ISL_1159353, EPI_ISL_1159354, EPI_ISL_1346991, EPI_ISL_1346992, EPI_ISL_1346993, EPI_ISL_1346994, EPI_ISL_1346995, EPI_ISL_1346996, EPI_ISL_1346997, EPI_ISL_1346998, EPI_ISL_1346999, EPI_ISL_1347000, EPI_ISL_1347001, EPI_ISL_1347002, EPI_ISL_1347003, EPI_ISL_1347004, EPI_ISL_1347005, EPI_ISL_1347006, EPI_ISL_1347100, EPI_ISL_1347101, EPI_ISL_1347102, EPI_ISL_1347103, EPI_ISL_1347104, EPI_ISL_1347105, EPI_ISL_1347106, EPI_ISL_1347107, EPI_ISL_1347108, EPI_ISL_1347109, EPI_ISL_1347110, EPI_ISL_1347111, EPI_ISL_1347112, EPI_ISL_1347113, EPI_ISL_1347114, EPI_ISL_1347115, EPI_ISL_1347116, EPI_ISL_1347117, EPI_ISL_1347118, EPI_ISL_1347119, EPI_ISL_1347122, EPI_ISL_1347123, EPI_ISL_1347124, EPI_ISL_1347125, EPI_ISL_1347126, EPI_ISL_1347127, EPI_ISL_1347128, EPI_ISL_1347129, EPI_ISL_1347130, EPI_ISL_1347131, EPI_ISL_1347132, EPI_ISL_1347133, EPI_ISL_1347134, EPI_ISL_1347135, EPI_ISL_1347136, EPI_ISL_1347137, EPI_ISL_1347138, EPI_ISL_1347139, EPI_ISL_1347140, EPI_ISL_1347141, EPI_ISL_1347142, EPI_ISL_1347143, EPI_ISL_1347144, EPI_ISL_1347145, EPI_ISL_1347146, EPI_ISL_1347147, EPI_ISL_1347148, EPI_ISL_1347149, EPI_ISL_1347151, EPI_ISL_1347152, EPI_ISL_1347154, EPI_ISL_1347155, EPI_ISL_1347156, EPI_ISL_1347160, EPI_ISL_1347164, EPI_ISL_1347165, EPI_ISL_1159355, EPI_ISL_1159356, EPI_ISL_1159357, EPI_ISL_1159358, EPI_ISL_1159359, EPI_ISL_1159360, EPI_ISL_1159361, EPI_ISL_1159362, EPI_ISL_1159363, EPI_ISL_1159364, EPI_ISL_1159365, EPI_ISL_1347166, EPI_ISL_1347167, EPI_ISL_1347168, EPI_ISL_1347169, EPI_ISL_1347170, EPI_ISL_1347171, EPI_ISL_1347172, EPI_ISL_1347173, EPI_ISL_1347176, EPI_ISL_1347177, EPI_ISL_1159366, EPI_ISL_1159367, EPI_ISL_1159368, EPI_ISL_1159369, EPI_ISL_1159371, EPI_ISL_1347178, EPI_ISL_1347181, EPI_ISL_1347183, EPI_ISL_1347184, EPI_ISL_1347185, EPI_ISL_1347187, EPI_ISL_1347242, EPI_ISL_1347243, EPI_ISL_1347244, EPI_ISL_1347246, EPI_ISL_1347247, EPI_ISL_1347248, EPI_ISL_1347249, EPI_ISL_1347250, EPI_ISL_1347252, EPI_ISL_1347253, EPI_ISL_1347255, EPI_ISL_1347256, EPI_ISL_1347257, EPI_ISL_1347259, EPI_ISL_1347261, EPI_ISL_1347262, EPI_ISL_1347263, EPI_ISL_1347268, EPI_ISL_1347269, EPI_ISL_1347270, EPI_ISL_1347271, EPI_ISL_1347349, EPI_ISL_1347350, EPI_ISL_1347351, EPI_ISL_1347352, EPI_ISL_1347353, EPI_ISL_1347354, EPI_ISL_1347355, EPI_ISL_1347356, EPI_ISL_1347357, EPI_ISL_1347359, EPI_ISL_1347360, EPI_ISL_1347361, EPI_ISL_1347362, EPI_ISL_1347365, EPI_ISL_1347366, EPI_ISL_1347367, EPI_ISL_1347368, EPI_ISL_1347369, EPI_ISL_1347370, EPI_ISL_1347371, EPI_ISL_1347372, EPI_ISL_1347373, EPI_ISL_1347374, EPI_ISL_1347376, EPI_ISL_1347377, EPI_ISL_1347378, EPI_ISL_1347379, EPI_ISL_1347380, EPI_ISL_1347381, EPI_ISL_1347382, EPI_ISL_1347383, EPI_ISL_1347385, EPI_ISL_1347386, EPI_ISL_1347388, EPI_ISL_1347389, EPI_ISL_1347390, EPI_ISL_1347391, EPI_ISL_1347392, EPI_ISL_1347394, EPI_ISL_1347395, EPI_ISL_1347396, EPI_ISL_1347397, EPI_ISL_1347398, EPI_ISL_631365, EPI_ISL_631366, EPI_ISL_631367, EPI_ISL_631368, EPI_ISL_631369, EPI_ISL_631370, EPI_ISL_631371, EPI_ISL_631372, EPI_ISL_1347476, EPI_ISL_1347477, EPI_ISL_631373, EPI_ISL_1347478, EPI_ISL_1347479, EPI_ISL_1347480, EPI_ISL_1347481, EPI_ISL_1347482, EPI_ISL_1347483, EPI_ISL_1347484, EPI_ISL_631374, EPI_ISL_1347485, EPI_ISL_1347486, EPI_ISL_1347487, EPI_ISL_1347488, EPI_ISL_1347489, EPI_ISL_1347490, EPI_ISL_1347491, EPI_ISL_1347492, EPI_ISL_1347493, EPI_ISL_631375, EPI_ISL_1347494, EPI_ISL_1347495, EPI_ISL_1347496, EPI_ISL_1347497, EPI_ISL_1347498, EPI_ISL_1347499, EPI_ISL_1347500, EPI_ISL_631376, EPI_ISL_1347501, EPI_ISL_631387, EPI_ISL_1159348, EPI_ISL_1159349, EPI_ISL_1347502, EPI_ISL_1347503, EPI_ISL_1347506, EPI_ISL_1347507, EPI_ISL_1347508, EPI_ISL_1347509, EPI_ISL_631344, EPI_ISL_1347510, EPI_ISL_1347511, EPI_ISL_1347512, EPI_ISL_631345, EPI_ISL_1347513, EPI_ISL_1347514, EPI_ISL_631346, EPI_ISL_1347515, EPI_ISL_1347517, EPI_ISL_1347518, EPI_ISL_1347519, EPI_ISL_1347520, EPI_ISL_1347521, EPI_ISL_631347, EPI_ISL_1347522, EPI_ISL_1347523, EPI_ISL_1347524, EPI_ISL_1347525, EPI_ISL_1347526, EPI_ISL_631348, EPI_ISL_1347528, EPI_ISL_1347529, EPI_ISL_1347530, EPI_ISL_1347531, EPI_ISL_1347532, EPI_ISL_1347533, EPI_ISL_1347534, EPI_ISL_631349, EPI_ISL_1347535, EPI_ISL_1347536, EPI_ISL_631350, EPI_ISL_1347537, EPI_ISL_1347538, EPI_ISL_1347539, EPI_ISL_1347540, EPI_ISL_631351, EPI_ISL_1347541, EPI_ISL_1347542, EPI_ISL_1347543, EPI_ISL_1347544, EPI_ISL_631352, EPI_ISL_1347545, EPI_ISL_631353, EPI_ISL_631354, EPI_ISL_1347565, EPI_ISL_1347566, EPI_ISL_1347567, EPI_ISL_631355, EPI_ISL_1347568, EPI_ISL_1347570, EPI_ISL_1347571, EPI_ISL_1347572, EPI_ISL_1347573, EPI_ISL_1347574, EPI_ISL_631356, EPI_ISL_1347575, EPI_ISL_1347576, EPI_ISL_1347577, EPI_ISL_1347578, EPI_ISL_1347579, EPI_ISL_1347580, EPI_ISL_1347581, EPI_ISL_1347582, EPI_ISL_631357, EPI_ISL_1347583, EPI_ISL_1347584, EPI_ISL_1347585, EPI_ISL_1347586, EPI_ISL_1347587, EPI_ISL_1347588, EPI_ISL_1347589, EPI_ISL_1347590, EPI_ISL_1347591, EPI_ISL_631358, EPI_ISL_1347592, EPI_ISL_1347593, EPI_ISL_1347646, EPI_ISL_1347647, EPI_ISL_1347648, EPI_ISL_1347649, EPI_ISL_1347650, EPI_ISL_1347651, EPI_ISL_1347652, EPI_ISL_631359, EPI_ISL_1347654, EPI_ISL_1347655, EPI_ISL_1347656, EPI_ISL_1347657, EPI_ISL_631360, EPI_ISL_1347663, EPI_ISL_1347664, EPI_ISL_1347665, EPI_ISL_1347666, EPI_ISL_1347667, EPI_ISL_1347668, EPI_ISL_1347669, EPI_ISL_1347670, EPI_ISL_1347671, EPI_ISL_631361, EPI_ISL_1347672, EPI_ISL_1347673, EPI_ISL_1347674, EPI_ISL_1347675, EPI_ISL_1347676, EPI_ISL_1347677, EPI_ISL_1347678, EPI_ISL_631362, EPI_ISL_1347679, EPI_ISL_1347680, EPI_ISL_631363, EPI_ISL_631364, EPI_ISL_770752, EPI_ISL_770753, EPI_ISL_770754, EPI_ISL_770755, EPI_ISL_1347735, EPI_ISL_1347736, EPI_ISL_770756, EPI_ISL_1347737, EPI_ISL_1347738, EPI_ISL_1347739, EPI_ISL_1347740, EPI_ISL_1347741, EPI_ISL_1347742, EPI_ISL_770757, EPI_ISL_1347744, EPI_ISL_1347745, EPI_ISL_1347746, EPI_ISL_770758, EPI_ISL_1347748, EPI_ISL_1347749, EPI_ISL_1347750, EPI_ISL_1347751, EPI_ISL_770759, EPI_ISL_770760, EPI_ISL_770761, EPI_ISL_770762, EPI_ISL_770763, EPI_ISL_770764, EPI_ISL_770765, EPI_ISL_770766, EPI_ISL_770767, EPI_ISL_770768, EPI_ISL_770769, EPI_ISL_770770, EPI_ISL_770771, EPI_ISL_770772, EPI_ISL_770773, EPI_ISL_778844, EPI_ISL_770774, EPI_ISL_631304, EPI_ISL_631305, EPI_ISL_631306, EPI_ISL_631307, EPI_ISL_631308, EPI_ISL_631309, EPI_ISL_631310, EPI_ISL_631311, EPI_ISL_631312, EPI_ISL_631313, EPI_ISL_631314, EPI_ISL_631315, EPI_ISL_631316, EPI_ISL_631317, EPI_ISL_631318, EPI_ISL_631319, EPI_ISL_770731, EPI_ISL_770732, EPI_ISL_770733, EPI_ISL_631320, EPI_ISL_666623, EPI_ISL_666624, EPI_ISL_1988340, EPI_ISL_747520, EPI_ISL_1988342, EPI_ISL_1988343, EPI_ISL_1988344, EPI_ISL_666625, EPI_ISL_1988345, EPI_ISL_1988346, EPI_ISL_1988348, EPI_ISL_1988349, EPI_ISL_666626, EPI_ISL_1988351, EPI_ISL_1988352, EPI_ISL_1988354, EPI_ISL_1988355, EPI_ISL_666627, EPI_ISL_1988357, EPI_ISL_1988358, EPI_ISL_770734, EPI_ISL_1988360, EPI_ISL_718030, EPI_ISL_1988361, EPI_ISL_1988362, EPI_ISL_718031, EPI_ISL_718032, EPI_ISL_1988363, EPI_ISL_1988364, EPI_ISL_718028, EPI_ISL_1988366, EPI_ISL_1988367, EPI_ISL_1988368, EPI_ISL_1988369, EPI_ISL_1988370, EPI_ISL_718033, EPI_ISL_718034, EPI_ISL_666628, EPI_ISL_718035, EPI_ISL_718036, EPI_ISL_718029, EPI_ISL_718037, EPI_ISL_718038, EPI_ISL_666629, EPI_ISL_718039, EPI_ISL_718027, EPI_ISL_666630, EPI_ISL_1988697, EPI_ISL_1988698, EPI_ISL_1988699, EPI_ISL_1988700, EPI_ISL_1988702, EPI_ISL_1988703, EPI_ISL_1988704, EPI_ISL_666631, EPI_ISL_1988705, EPI_ISL_1988706, EPI_ISL_666632, EPI_ISL_666633, EPI_ISL_666634, EPI_ISL_666635, EPI_ISL_666636, EPI_ISL_666637, EPI_ISL_666638, EPI_ISL_666639, EPI_ISL_666640, EPI_ISL_666641, EPI_ISL_666642, EPI_ISL_666643, EPI_ISL_666644, EPI_ISL_666645, EPI_ISL_666646, EPI_ISL_666647, EPI_ISL_666648, EPI_ISL_666649, EPI_ISL_666650, EPI_ISL_666651, EPI_ISL_666652, EPI_ISL_718045, EPI_ISL_718046, EPI_ISL_718049, EPI_ISL_718051, EPI_ISL_718054, EPI_ISL_1990026, EPI_ISL_1990027, EPI_ISL_1990028, EPI_ISL_718040, EPI_ISL_1990030, EPI_ISL_1990031, EPI_ISL_718055, EPI_ISL_1990032, EPI_ISL_1990034, EPI_ISL_718056, EPI_ISL_1990035, EPI_ISL_718057, EPI_ISL_718043, EPI_ISL_718044, EPI_ISL_718041, EPI_ISL_718052, EPI_ISL_718047, EPI_ISL_1990088, EPI_ISL_1990090, EPI_ISL_718048, EPI_ISL_1990091, EPI_ISL_1990092, EPI_ISL_1990094, EPI_ISL_1990095, EPI_ISL_1990096, EPI_ISL_1990097, EPI_ISL_1990098, EPI_ISL_718053, EPI_ISL_1990099, EPI_ISL_1990100, EPI_ISL_1990101, EPI_ISL_1990102, EPI_ISL_1990103, EPI_ISL_1990104, EPI_ISL_1990105, EPI_ISL_718058, EPI_ISL_1990106, EPI_ISL_1990107, EPI_ISL_718042, EPI_ISL_718050, EPI_ISL_718059, EPI_ISL_718068, EPI_ISL_718069, EPI_ISL_718064, EPI_ISL_718070, EPI_ISL_718071, EPI_ISL_718072, EPI_ISL_718073, EPI_ISL_718060, EPI_ISL_718074, EPI_ISL_718075, EPI_ISL_718076, EPI_ISL_718065, EPI_ISL_718077, EPI_ISL_718078, EPI_ISL_718061, EPI_ISL_718079, EPI_ISL_718066, EPI_ISL_718067, EPI_ISL_718080, EPI_ISL_718081, EPI_ISL_718082, EPI_ISL_718062, EPI_ISL_718063, EPI_ISL_718083, EPI_ISL_718084, EPI_ISL_718085, EPI_ISL_1991617, EPI_ISL_1991618, EPI_ISL_1991620, EPI_ISL_718086, EPI_ISL_1991621, EPI_ISL_1991623, EPI_ISL_1991624, EPI_ISL_1991626, EPI_ISL_1991627, EPI_ISL_718087, EPI_ISL_1991628, EPI_ISL_718088, EPI_ISL_718089, EPI_ISL_718090, EPI_ISL_718091, EPI_ISL_718092, EPI_ISL_718093, EPI_ISL_718094, EPI_ISL_718095, EPI_ISL_718096, EPI_ISL_718097, EPI_ISL_718098, EPI_ISL_718099, EPI_ISL_718100, EPI_ISL_718101, EPI_ISL_718102, EPI_ISL_718103, EPI_ISL_718104, EPI_ISL_733506, EPI_ISL_733507, EPI_ISL_733508, EPI_ISL_733509, EPI_ISL_733510, EPI_ISL_733511, EPI_ISL_733512, EPI_ISL_733513, EPI_ISL_733502, EPI_ISL_733514, EPI_ISL_733501, EPI_ISL_733515, EPI_ISL_733516, EPI_ISL_733517, EPI_ISL_733518, EPI_ISL_733519, EPI_ISL_733503, EPI_ISL_733504, EPI_ISL_733520, EPI_ISL_733521, EPI_ISL_733505, EPI_ISL_733522, EPI_ISL_1991634, EPI_ISL_733523, EPI_ISL_770688, EPI_ISL_1991637, EPI_ISL_1991638, EPI_ISL_770689, EPI_ISL_1991640, EPI_ISL_1991641, EPI_ISL_1991643, EPI_ISL_1991644, EPI_ISL_770690, EPI_ISL_770691, EPI_ISL_770692, EPI_ISL_770693, EPI_ISL_770694, EPI_ISL_770695, EPI_ISL_770696, EPI_ISL_770697, EPI_ISL_770698, EPI_ISL_770699, EPI_ISL_770700, EPI_ISL_770701, EPI_ISL_770702, EPI_ISL_770703, EPI_ISL_770704, EPI_ISL_770705, EPI_ISL_770706, EPI_ISL_770707, EPI_ISL_770708, EPI_ISL_770709, EPI_ISL_770710, EPI_ISL_770711, EPI_ISL_770712, EPI_ISL_770713, EPI_ISL_770714, EPI_ISL_770715, EPI_ISL_770716, EPI_ISL_770717, EPI_ISL_770718, EPI_ISL_770719, EPI_ISL_770735, EPI_ISL_770736, EPI_ISL_770737, EPI_ISL_770738, EPI_ISL_770739, EPI_ISL_770740, EPI_ISL_770741, EPI_ISL_1991861, EPI_ISL_1991862, EPI_ISL_1991863, EPI_ISL_1991864, EPI_ISL_1991865, EPI_ISL_1991866, EPI_ISL_770742, EPI_ISL_1991870, EPI_ISL_1991871, EPI_ISL_1991872, EPI_ISL_1991873, EPI_ISL_770743, EPI_ISL_1991874, EPI_ISL_1991875, EPI_ISL_1991876, EPI_ISL_1991877, EPI_ISL_770744, EPI_ISL_1991880, EPI_ISL_1991881, EPI_ISL_1991884, EPI_ISL_1991885, EPI_ISL_770745, EPI_ISL_1991886, EPI_ISL_1991887, EPI_ISL_1991888, EPI_ISL_1991890, EPI_ISL_1991892, EPI_ISL_770746, EPI_ISL_1991893, EPI_ISL_1991894, EPI_ISL_1991895, EPI_ISL_1991896, EPI_ISL_779954, EPI_ISL_770747, EPI_ISL_770748, EPI_ISL_770749, EPI_ISL_770750, EPI_ISL_770751, EPI_ISL_770720, EPI_ISL_770721, EPI_ISL_770722, EPI_ISL_770723, EPI_ISL_770724, EPI_ISL_770725, EPI_ISL_770726, EPI_ISL_770727, EPI_ISL_1991934, EPI_ISL_1991935, EPI_ISL_1991936, EPI_ISL_770728, EPI_ISL_1991937, EPI_ISL_1991938, EPI_ISL_1991939, EPI_ISL_1991940, EPI_ISL_1991941, EPI_ISL_1991942, EPI_ISL_1991943, EPI_ISL_770729, EPI_ISL_1991944, EPI_ISL_1991947, EPI_ISL_1991948, EPI_ISL_1991949, EPI_ISL_1991950, EPI_ISL_770730, EPI_ISL_1991951, EPI_ISL_1991952, EPI_ISL_1991954, EPI_ISL_1991955, EPI_ISL_1991956, EPI_ISL_1991957, EPI_ISL_1991958, EPI_ISL_1991959, EPI_ISL_1991962, EPI_ISL_1991963, EPI_ISL_1991964, EPI_ISL_1991965, EPI_ISL_1992897, EPI_ISL_1992898, EPI_ISL_1992899, EPI_ISL_1992901, EPI_ISL_1992902, EPI_ISL_1992903, EPI_ISL_1992905, EPI_ISL_1992906, EPI_ISL_1992908, EPI_ISL_1992909, EPI_ISL_1993375, EPI_ISL_1993376, EPI_ISL_1993377, EPI_ISL_1993379, EPI_ISL_1993380, EPI_ISL_1993381, EPI_ISL_1993382, EPI_ISL_1993383, EPI_ISL_1993384, EPI_ISL_1993386, EPI_ISL_1993388, EPI_ISL_1993389, EPI_ISL_1993390, EPI_ISL_1993391, EPI_ISL_1993392, EPI_ISL_1993393, EPI_ISL_1993394, EPI_ISL_1993395, EPI_ISL_1993396, EPI_ISL_1993397, EPI_ISL_1993398, EPI_ISL_1993400, EPI_ISL_1993401, EPI_ISL_1993402, EPI_ISL_1993403, EPI_ISL_1993404, EPI_ISL_1993405, EPI_ISL_1993406, EPI_ISL_1993407, EPI_ISL_1993408, EPI_ISL_1993409, EPI_ISL_1993410, EPI_ISL_1993411, EPI_ISL_1993412, EPI_ISL_1993413, EPI_ISL_1993414, EPI_ISL_1993415, EPI_ISL_1993416, EPI_ISL_1993417, EPI_ISL_1993418, EPI_ISL_1993419, EPI_ISL_1993420, EPI_ISL_1993421, EPI_ISL_1993430, EPI_ISL_1993431, EPI_ISL_1993433, EPI_ISL_1993434, EPI_ISL_1993435, EPI_ISL_1993436, EPI_ISL_1993437, EPI_ISL_1993438, EPI_ISL_1993439, EPI_ISL_1993441, EPI_ISL_1993444, EPI_ISL_1993445, EPI_ISL_1993446, EPI_ISL_1993448, EPI_ISL_1993449, EPI_ISL_1993451, EPI_ISL_1993453, EPI_ISL_1993454, EPI_ISL_1993456, EPI_ISL_1993457, EPI_ISL_1993458, EPI_ISL_1993459, EPI_ISL_1993461, EPI_ISL_1993462, EPI_ISL_819203, EPI_ISL_1993463, EPI_ISL_1993464, EPI_ISL_1993466, EPI_ISL_1993467, EPI_ISL_1993468, EPI_ISL_1993469, EPI_ISL_1993471, EPI_ISL_1993472, EPI_ISL_1993473, EPI_ISL_1993474, EPI_ISL_1993476, EPI_ISL_1993477, EPI_ISL_1993478, EPI_ISL_1993479, EPI_ISL_1993480, EPI_ISL_1993527, EPI_ISL_1993528, EPI_ISL_1993532, EPI_ISL_1993533, EPI_ISL_1993534, EPI_ISL_1993535, EPI_ISL_1993536, EPI_ISL_1993537, EPI_ISL_1993538, EPI_ISL_1993539, EPI_ISL_1993540, EPI_ISL_1993541, EPI_ISL_1993542, EPI_ISL_1993543, EPI_ISL_1993544, EPI_ISL_1993545, EPI_ISL_1993546, EPI_ISL_1993564, EPI_ISL_1993565, EPI_ISL_1993568, EPI_ISL_1993569, EPI_ISL_1993570, EPI_ISL_1993572, EPI_ISL_1993573, EPI_ISL_1993574, EPI_ISL_1993575, EPI_ISL_1993576, EPI_ISL_1993632, EPI_ISL_1993633, EPI_ISL_1993634, EPI_ISL_1993635, EPI_ISL_1993636, EPI_ISL_1993637, EPI_ISL_861509, EPI_ISL_1993638, EPI_ISL_1993639, EPI_ISL_1993640, EPI_ISL_1993641, EPI_ISL_1993642, EPI_ISL_1993643, EPI_ISL_1993644, EPI_ISL_861510, EPI_ISL_1993645, EPI_ISL_1993646, EPI_ISL_1993647, EPI_ISL_1993648, EPI_ISL_1993649, EPI_ISL_861511, EPI_ISL_1993687, EPI_ISL_1993688, EPI_ISL_1993689, EPI_ISL_1993690, EPI_ISL_1993692, EPI_ISL_861512, EPI_ISL_1993693, EPI_ISL_1993697, EPI_ISL_1993698, EPI_ISL_1993699, EPI_ISL_861513, EPI_ISL_1993701, EPI_ISL_1993702, EPI_ISL_1993703, EPI_ISL_1993704, EPI_ISL_1993706, EPI_ISL_861514, EPI_ISL_1993708, EPI_ISL_1993709, EPI_ISL_861515, EPI_ISL_1993710, EPI_ISL_1993711, EPI_ISL_1993712, EPI_ISL_1993714, EPI_ISL_1993715, EPI_ISL_1993717, EPI_ISL_1993718, EPI_ISL_861516, EPI_ISL_1993721, EPI_ISL_1993722, EPI_ISL_1993723, EPI_ISL_1993725, EPI_ISL_1993726, EPI_ISL_1993727, EPI_ISL_861517, EPI_ISL_1993728, EPI_ISL_1993729, EPI_ISL_1993730, EPI_ISL_861518, EPI_ISL_861519, EPI_ISL_861520, EPI_ISL_861521, EPI_ISL_861522, EPI_ISL_861523, EPI_ISL_861524, EPI_ISL_861525, EPI_ISL_861526, EPI_ISL_861527, EPI_ISL_861528, EPI_ISL_539596, EPI_ISL_539597, EPI_ISL_539598, EPI_ISL_539599, EPI_ISL_539600, EPI_ISL_539601, EPI_ISL_539602, EPI_ISL_539603, EPI_ISL_539604, EPI_ISL_539605, EPI_ISL_539606, EPI_ISL_539607, EPI_ISL_539608, EPI_ISL_539609, EPI_ISL_539610, EPI_ISL_539611, EPI_ISL_539612, EPI_ISL_539613, EPI_ISL_539614, EPI_ISL_539615	ZOTZ KLIMAS MVZ Düsseldorf-Centrum GbR ÜBAG für Labormedizin, Genetik, Zytologie, Pathologie	Center of Medical Microbiology, Virology, and Hospital Hygiene, University of Duesseldorf	Maximilian Damagnez et al
EPI_ISL_1539149, EPI_ISL_1745912, EPI_ISL_1745913, EPI_ISL_1746140, EPI_ISL_1745731, EPI_ISL_1745914, EPI_ISL_1745915	Zakład Bakteriologii Szpital Matki Bożej Nieustajšcej Pomocy	1. National Institute of Public Health - National Institute of Hygiene; 2. Eurofins Genomics Europe Sequencing GmbH	Wołkowicz Tomasz et al
EPI_ISL_1539091, EPI_ISL_1538476, EPI_ISL_1746690	Zakład Bakteriologii Wojewódzki Szpital Zespolony w Płocku	1. National Institute of Public Health - National Institute of Hygiene; 2. Eurofins Genomics Europe Sequencing GmbH	Wołkowicz Tomasz et al
EPI_ISL_1628003	Zakład Biochemii i Analityki Klinicznej	1. National Institute of Public Health - National Institute of Hygiene; 2. Eurofins Genomics Europe Sequencing GmbH	Wołkowicz Tomasz et al
EPI_ISL_1394142	Zakład Biochemii i Analityki Klinicznej Narodowy Instytut Onkologii	1. National Institute of Public Health - National Institute of Hygiene; 2. Eurofins Genomics Europe Sequencing GmbH	Wołkowicz Tomasz et al
EPI_ISL_1651977, EPI_ISL_1651978	Zakład Diagnostyki Labolatoryjnej	1. Academic Center for Pathomorphological and Genetic-Molecular Diagnostics ltd, Bialystok, Poland 2. National Institute of Public Health - National Institute of Hygiene, Warsaw, Poland	Radosław Charkiewicz et al
EPI_ISL_1826863, EPI_ISL_1826864, EPI_ISL_1826865, EPI_ISL_1826866	Zakład Diagnostyki Laboratoryjnej Mazowieckiego Szpitala Bródnowskiego w Warszawie Sp. z o.o.	1. Tricity SARS-CoV-2 sequencing consortium: University of Gdansk, Medical University of Gdansk, Vaxican Ltd., Invicta Ltd. 2. National Institute of Public Health - National Institute of Hygiene, Warsaw, Poland	Maciej Kosinski et al
EPI_ISL_2233395	Zakład Diagnostyki Laboratoryjnej Mazowieckiego Szpitala Bródnowskiego w Warszawie Sp. z o.o.	National Institute of Public Health - National Institute of Hygiene	Wołkowicz Tomasz et al
EPI_ISL_2131217, EPI_ISL_2131218	Zakład Diagnostyki Laboratoryjnej Mazowieckiego Szpitala Bródnowskiego w Warszawie Sp. z o.o.	1. National Institute of Public Health - National Institute of Hygiene, Warsaw, Poland 2. Biobank Lab, University of Lodz 3. Laboratory of Respiratory Viruses, Teaching and Clinical Center of the Medical University of Lodz	Dominik Strapagiel et al
EPI_ISL_1539158, EPI_ISL_1538909, EPI_ISL_1538910, EPI_ISL_1539087, EPI_ISL_1746097, EPI_ISL_1746691, EPI_ISL_1746843	Zakład Diagnostyki Laboratoryjnej Mazowieckiego Szpitala Bródnowskiego w Warszawie Sp. z o.o.	1. National Institute of Public Health - National Institute of Hygiene; 2. Eurofins Genomics Europe Sequencing GmbH	Wołkowicz Tomasz et al
EPI_ISL_2015666, EPI_ISL_2015668, EPI_ISL_2015669, EPI_ISL_2015670	Zakład Diagnostyki Laboratoryjnej Międzyleskiego Szpitala Specjalistycznego	1. National Institute of Public Health - National Institute of Hygiene, Warsaw, Poland 2. Biobank Lab, University of Lodz 3. Laboratory of Respiratory Viruses, Teaching and Clinical Center of the Medical University of Lodz	Dominik Strapagiel et al
EPI_ISL_1538466, EPI_ISL_1538515, EPI_ISL_1538911, EPI_ISL_1538533, EPI_ISL_1538836, EPI_ISL_1746813, EPI_ISL_1746692	Zakład Diagnostyki Laboratoryjnej Międzyleskiego Szpitala Specjalistycznego	1. National Institute of Public Health - National Institute of Hygiene; 2. Eurofins Genomics Europe Sequencing GmbH	Wołkowicz Tomasz et al
EPI_ISL_1826867, EPI_ISL_1826868	Zakład Diagnostyki Laboratoryjnej Międzyleskiego Szpitala Specjalistycznego	1. Tricity SARS-CoV-2 sequencing consortium: University of Gdansk, Medical University of Gdansk, Vaxican Ltd., Invicta Ltd. 2. National Institute of Public Health - National Institute of Hygiene, Warsaw, Poland	Maciej Kosinski et al
EPI_ISL_2233394	Zakład Diagnostyki Laboratoryjnej Międzyleskiego Szpitala Specjalistycznego	National Institute of Public Health - National Institute of Hygiene	Wołkowicz Tomasz et al
EPI_ISL_1589080, EPI_ISL_1652025, EPI_ISL_1904882, EPI_ISL_1739392	Zakład Diagnostyki Laboratoryjnej SPWSZ	1. Academic Center for Pathomorphological and Genetic-Molecular Diagnostics ltd, Bialystok, Poland 2. National Institute of Public Health - National Institute of Hygiene, Warsaw, Poland	Radosław Charkiewicz et al
EPI_ISL_1910498, EPI_ISL_1746732, EPI_ISL_1746579, EPI_ISL_2230534, EPI_ISL_2142375, EPI_ISL_2142376, EPI_ISL_2158335, EPI_ISL_2142377, EPI_ISL_2142378, EPI_ISL_2142379, EPI_ISL_2142403, EPI_ISL_2142404, EPI_ISL_1239691, EPI_ISL_1393772	Zakład Diagnostyki Laboratoryjnej SPWSZ	1. National Institute of Public Health - National Institute of Hygiene; 2. Eurofins Genomics Europe Sequencing GmbH	Wołkowicz Tomasz et al
EPI_ISL_2140237, EPI_ISL_2178845, EPI_ISL_2140293, EPI_ISL_2140294, EPI_ISL_2140295, EPI_ISL_2140296, EPI_ISL_2301415, EPI_ISL_2301418, EPI_ISL_2301419, EPI_ISL_2308774, EPI_ISL_2301422, EPI_ISL_2301424, EPI_ISL_2301426, EPI_ISL_2301428, EPI_ISL_2301416, EPI_ISL_2308775, EPI_ISL_2301420, EPI_ISL_2301421, EPI_ISL_2301423, EPI_ISL_2301425, EPI_ISL_2301427, EPI_ISL_2301429, EPI_ISL_2301417	Zakład Diagnostyki Laboratoryjnej SPWSZ	1. Tricity SARS-CoV-2 sequencing consortium: University of Gdansk, Medical University of Gdansk, Vaxican Ltd., Invicta Ltd. 2. National Institute of Public Health - National Institute of Hygiene, Warsaw, Poland	Maciej Kosinski et al
EPI_ISL_1908279	Zakład Diagnostyki Laboratoryjnej SPWSZ	27. National Institute of Public Health - National Institute of Hygiene, Warsaw, Poland 2. Biobank Lab, University of Lodz 3. Laboratory of Respiratory Viruses, Teaching and Clinical Center of the Medical University of Lodz	Dominik Strapagiel et al
EPI_ISL_1908280	Zakład Diagnostyki Laboratoryjnej SPWSZ	28. National Institute of Public Health - National Institute of Hygiene, Warsaw, Poland 2. Biobank Lab, University of Lodz 3. Laboratory of Respiratory Viruses, Teaching and Clinical Center of the Medical University of Lodz	Dominik Strapagiel et al
EPI_ISL_2246916	Zakład Diagnostyki Laboratoryjnej Specjalistyczny Szpital im. dr Alfreda Sokołowskiego	1. Academic Center for Pathomorphological and Genetic-Molecular Diagnostics ltd, Bialystok, Poland 2. National Institute of Public Health - National Institute of Hygiene, Warsaw, Poland	Radosław Charkiewicz et al
EPI_ISL_1447285, EPI_ISL_1447280, EPI_ISL_1447213, EPI_ISL_1539107, EPI_ISL_1538882, EPI_ISL_1538883, EPI_ISL_1538884, EPI_ISL_1538539, EPI_ISL_1539212, EPI_ISL_1627854, EPI_ISL_1627855, EPI_ISL_1627589, EPI_ISL_1746046, EPI_ISL_1745833, EPI_ISL_1746047, EPI_ISL_1393665, EPI_ISL_1393666, EPI_ISL_1393667, EPI_ISL_1393668	Zakład Diagnostyki Laboratoryjnej Specjalistyczny Szpital im. dr Alfreda Sokołowskiego	1. National Institute of Public Health - National Institute of Hygiene; 2. Eurofins Genomics Europe Sequencing GmbH	Wołkowicz Tomasz et al
EPI_ISL_2178896	Zakład Diagnostyki Laboratoryjnej WSM im. J. Strusia	1. Tricity SARS-CoV-2 sequencing consortium: University of Gdansk, Medical University of Gdansk, Vaxican Ltd., Invicta Ltd. 2. National Institute of Public Health - National Institute of Hygiene, Warsaw, Poland	Maciej Kosinski et al
EPI_ISL_1746086, EPI_ISL_1746135, EPI_ISL_1745879, EPI_ISL_2158344	Zakład Diagnostyki Laboratoryjnej WSM im. J. Strusia	1. National Institute of Public Health - National Institute of Hygiene; 2. Eurofins Genomics Europe Sequencing GmbH	Wołkowicz Tomasz et al
EPI_ISL_1539025, EPI_ISL_1539229, EPI_ISL_1538754	Zakład Diagnostyki Laboratoryjnej WSM im. J. Strusia W Poznaniu	1. National Institute of Public Health - National Institute of Hygiene; 2. Eurofins Genomics Europe Sequencing GmbH	Wołkowicz Tomasz et al
EPI_ISL_1393877, EPI_ISL_1447197, EPI_ISL_1447238, EPI_ISL_1538994, EPI_ISL_1538684, EPI_ISL_1538685, EPI_ISL_2230502, EPI_ISL_1239540, EPI_ISL_1239758	Zakład Diagnostyki Laboratoryjnej WSM im. J. Strusia w Poznaniu	1. National Institute of Public Health - National Institute of Hygiene; 2. Eurofins Genomics Europe Sequencing GmbH	Wołkowicz Tomasz et al
EPI_ISL_905764	Zakład Diagnostyki Laboratoryjnej i Mikrobiologii, Wojewódzki Szpital Podkarpacki w Krośnie	National Institute of Public Health - National Institute of Hygiene	Wołkowicz Tomasz et al
EPI_ISL_1538482	Zakład Diagnostyki Mikrobiol. WSS we Włocławku	1. National Institute of Public Health - National Institute of Hygiene; 2. Eurofins Genomics Europe Sequencing GmbH	Wołkowicz Tomasz et al
EPI_ISL_1394106, EPI_ISL_1746112, EPI_ISL_1745769, EPI_ISL_2142265, EPI_ISL_2142266, EPI_ISL_2230357, EPI_ISL_2230358, EPI_ISL_2322594	Zakład Diagnostyki Mikrobiologicznej, Kujawsko-Pomorskie Centrum Pulmonologii	1. National Institute of Public Health - National Institute of Hygiene; 2. Eurofins Genomics Europe Sequencing GmbH	Wołkowicz Tomasz et al
EPI_ISL_1908365	Zakład Diagnostyki Mikrobiologicznej, Kujawsko-Pomorskie Centrum Pulmonologii	113. National Institute of Public Health - National Institute of Hygiene, Warsaw, Poland 2. Biobank Lab, University of Lodz 3. Laboratory of Respiratory Viruses, Teaching and Clinical Center of the Medical University of Lodz	Dominik Strapagiel et al
EPI_ISL_1908366	Zakład Diagnostyki Mikrobiologicznej, Kujawsko-Pomorskie Centrum Pulmonologii	114. National Institute of Public Health - National Institute of Hygiene, Warsaw, Poland 2. Biobank Lab, University of Lodz 3. Laboratory of Respiratory Viruses, Teaching and Clinical Center of the Medical University of Lodz	Dominik Strapagiel et al
EPI_ISL_1908367	Zakład Diagnostyki Mikrobiologicznej, Kujawsko-Pomorskie Centrum Pulmonologii	115. National Institute of Public Health - National Institute of Hygiene, Warsaw, Poland 2. Biobank Lab, University of Lodz 3. Laboratory of Respiratory Viruses, Teaching and Clinical Center of the Medical University of Lodz	Dominik Strapagiel et al
EPI_ISL_1908368	Zakład Diagnostyki Mikrobiologicznej, Kujawsko-Pomorskie Centrum Pulmonologii	116. National Institute of Public Health - National Institute of Hygiene, Warsaw, Poland 2. Biobank Lab, University of Lodz 3. Laboratory of Respiratory Viruses, Teaching and Clinical Center of the Medical University of Lodz	Dominik Strapagiel et al
EPI_ISL_2230488, EPI_ISL_2230489, EPI_ISL_2230490, EPI_ISL_2230491	Zakład Diagnostyki Molekularnej	1. National Institute of Public Health - National Institute of Hygiene; 2. Eurofins Genomics Europe Sequencing GmbH	Wołkowicz Tomasz et al
EPI_ISL_2003066, EPI_ISL_2003067, EPI_ISL_2003068, EPI_ISL_2003069	Zakład Diagnostyki Molekularnej Nowotworów Dolnoslaskie Centrum Onkologii	1. Academic Center for Pathomorphological and Genetic-Molecular Diagnostics ltd, Bialystok, Poland 2. National Institute of Public Health - National Institute of Hygiene, Warsaw, Poland	Radosław Charkiewicz et al
EPI_ISL_1908384	Zakład Diagnostyki Molekularnej Nowotworów Dolnośląskie Centrum Onkologii	133. National Institute of Public Health - National Institute of Hygiene, Warsaw, Poland 2. Biobank Lab, University of Lodz 3. Laboratory of Respiratory Viruses, Teaching and Clinical Center of the Medical University of Lodz	Dominik Strapagiel et al
EPI_ISL_1908383	Zakład Diagnostyki Molekularnej Nowotworów Dolnośląskie Centrum Onkologii	132. National Institute of Public Health - National Institute of Hygiene, Warsaw, Poland 2. Biobank Lab, University of Lodz 3. Laboratory of Respiratory Viruses, Teaching and Clinical Center of the Medical University of Lodz	Dominik Strapagiel et al
EPI_ISL_1908382	Zakład Diagnostyki Molekularnej Nowotworów Dolnośląskie Centrum Onkologii	131. National Institute of Public Health - National Institute of Hygiene, Warsaw, Poland 2. Biobank Lab, University of Lodz 3. Laboratory of Respiratory Viruses, Teaching and Clinical Center of the Medical University of Lodz	Dominik Strapagiel et al
EPI_ISL_2246942, EPI_ISL_1651992, EPI_ISL_1651993, EPI_ISL_1651994	Zakład Diagnostyki Molekularnej Nowotworów Dolnośląskie Centrum Onkologii	1. Academic Center for Pathomorphological and Genetic-Molecular Diagnostics ltd, Bialystok, Poland 2. National Institute of Public Health - National Institute of Hygiene, Warsaw, Poland	Radosław Charkiewicz et al
EPI_ISL_1447273, EPI_ISL_1538544, EPI_ISL_1539162, EPI_ISL_1538692, EPI_ISL_1539004, EPI_ISL_1538693, EPI_ISL_1393673, EPI_ISL_1393674	Zakład Diagnostyki Molekularnej Nowotworów Dolnośląskie Centrum Onkologii	1. National Institute of Public Health - National Institute of Hygiene; 2. Eurofins Genomics Europe Sequencing GmbH	Wołkowicz Tomasz et al
EPI_ISL_1744904, EPI_ISL_1744889, EPI_ISL_1744930, EPI_ISL_1744906, EPI_ISL_1745037	Zakład Diagnostyki Molekularnej Nowotworów Dolnośląskie Centrum Onkologii	1. National Institute of Public Health - National Institute of Hygiene, Warsaw, Poland 2. Biobank Lab, University of Lodz 3. Laboratory of Respiratory Viruses, Teaching and Clinical Center of the Medical University of Lodz	Dominik Strapagiel et al
EPI_ISL_1908385	Zakład Diagnostyki Molekularnej Nowotworów Dolnośląskie Centrum Onkologii	134. National Institute of Public Health - National Institute of Hygiene, Warsaw, Poland 2. Biobank Lab, University of Lodz 3. Laboratory of Respiratory Viruses, Teaching and Clinical Center of the Medical University of Lodz	Dominik Strapagiel et al
EPI_ISL_1908381	Zakład Diagnostyki Molekularnej Nowotworów Dolnośląskie Centrum Onkologii	130. National Institute of Public Health - National Institute of Hygiene, Warsaw, Poland 2. Biobank Lab, University of Lodz 3. Laboratory of Respiratory Viruses, Teaching and Clinical Center of the Medical University of Lodz	Dominik Strapagiel et al
EPI_ISL_1908345	Zakład Genetyki Synevo	93. National Institute of Public Health - National Institute of Hygiene, Warsaw, Poland 2. Biobank Lab, University of Lodz 3. Laboratory of Respiratory Viruses, Teaching and Clinical Center of the Medical University of Lodz	Dominik Strapagiel et al
EPI_ISL_1715239	Zakład Genetyki Synevo	42. Tricity SARS-CoV-2 sequencing consortium: University of Gdansk, Medical University of Gdansk, Vaxican Ltd., Invicta Ltd. 2. National Institute of Public Health - National Institute of Hygiene, Warsaw, Poland	Maciej Kosinski et al
EPI_ISL_1739342	Zakład Genetyki Synevo	43. Tricity SARS-CoV-2 sequencing consortium: University of Gdansk, Medical University of Gdansk, Vaxican Ltd., Invicta Ltd. 2. National Institute of Public Health - National Institute of Hygiene, Warsaw, Poland	Maciej Kosinski et al
EPI_ISL_1715240	Zakład Genetyki Synevo	44. Tricity SARS-CoV-2 sequencing consortium: University of Gdansk, Medical University of Gdansk, Vaxican Ltd., Invicta Ltd. 2. National Institute of Public Health - National Institute of Hygiene, Warsaw, Poland	Maciej Kosinski et al
EPI_ISL_1908346	Zakład Genetyki Synevo	94. National Institute of Public Health - National Institute of Hygiene, Warsaw, Poland 2. Biobank Lab, University of Lodz 3. Laboratory of Respiratory Viruses, Teaching and Clinical Center of the Medical University of Lodz	Dominik Strapagiel et al
EPI_ISL_1908354	Zakład Genetyki Synevo	102. National Institute of Public Health - National Institute of Hygiene, Warsaw, Poland 2. Biobank Lab, University of Lodz 3. Laboratory of Respiratory Viruses, Teaching and Clinical Center of the Medical University of Lodz	Dominik Strapagiel et al
EPI_ISL_1908348	Zakład Genetyki Synevo	96. National Institute of Public Health - National Institute of Hygiene, Warsaw, Poland 2. Biobank Lab, University of Lodz 3. Laboratory of Respiratory Viruses, Teaching and Clinical Center of the Medical University of Lodz	Dominik Strapagiel et al
EPI_ISL_1908349	Zakład Genetyki Synevo	97. National Institute of Public Health - National Institute of Hygiene, Warsaw, Poland 2. Biobank Lab, University of Lodz 3. Laboratory of Respiratory Viruses, Teaching and Clinical Center of the Medical University of Lodz	Dominik Strapagiel et al
EPI_ISL_1908350	Zakład Genetyki Synevo	98. National Institute of Public Health - National Institute of Hygiene, Warsaw, Poland 2. Biobank Lab, University of Lodz 3. Laboratory of Respiratory Viruses, Teaching and Clinical Center of the Medical University of Lodz	Dominik Strapagiel et al
EPI_ISL_1908351	Zakład Genetyki Synevo	99. National Institute of Public Health - National Institute of Hygiene, Warsaw, Poland 2. Biobank Lab, University of Lodz 3. Laboratory of Respiratory Viruses, Teaching and Clinical Center of the Medical University of Lodz	Dominik Strapagiel et al
EPI_ISL_1715238	Zakład Genetyki Synevo	41. Tricity SARS-CoV-2 sequencing consortium: University of Gdansk, Medical University of Gdansk, Vaxican Ltd., Invicta Ltd. 2. National Institute of Public Health - National Institute of Hygiene, Warsaw, Poland	Maciej Kosinski et al
EPI_ISL_1908347	Zakład Genetyki Synevo	95. National Institute of Public Health - National Institute of Hygiene, Warsaw, Poland 2. Biobank Lab, University of Lodz 3. Laboratory of Respiratory Viruses, Teaching and Clinical Center of the Medical University of Lodz	Dominik Strapagiel et al
EPI_ISL_1715237	Zakład Genetyki Synevo	40. Tricity SARS-CoV-2 sequencing consortium: University of Gdansk, Medical University of Gdansk, Vaxican Ltd., Invicta Ltd. 2. National Institute of Public Health - National Institute of Hygiene, Warsaw, Poland	Maciej Kosinski et al
EPI_ISL_1908353	Zakład Genetyki Synevo	101. National Institute of Public Health - National Institute of Hygiene, Warsaw, Poland 2. Biobank Lab, University of Lodz 3. Laboratory of Respiratory Viruses, Teaching and Clinical Center of the Medical University of Lodz	Dominik Strapagiel et al
EPI_ISL_1715235	Zakład Genetyki Synevo	38. Tricity SARS-CoV-2 sequencing consortium: University of Gdansk, Medical University of Gdansk, Vaxican Ltd., Invicta Ltd. 2. National Institute of Public Health - National Institute of Hygiene, Warsaw, Poland	Maciej Kosinski et al
EPI_ISL_1715234	Zakład Genetyki Synevo	37. Tricity SARS-CoV-2 sequencing consortium: University of Gdansk, Medical University of Gdansk, Vaxican Ltd., Invicta Ltd. 2. National Institute of Public Health - National Institute of Hygiene, Warsaw, Poland	Maciej Kosinski et al
EPI_ISL_1715233	Zakład Genetyki Synevo	36. Tricity SARS-CoV-2 sequencing consortium: University of Gdansk, Medical University of Gdansk, Vaxican Ltd., Invicta Ltd. 2. National Institute of Public Health - National Institute of Hygiene, Warsaw, Poland	Maciej Kosinski et al
EPI_ISL_1908356	Zakład Genetyki Synevo	104. National Institute of Public Health - National Institute of Hygiene, Warsaw, Poland 2. Biobank Lab, University of Lodz 3. Laboratory of Respiratory Viruses, Teaching and Clinical Center of the Medical University of Lodz	Dominik Strapagiel et al
EPI_ISL_1908355	Zakład Genetyki Synevo	103. National Institute of Public Health - National Institute of Hygiene, Warsaw, Poland 2. Biobank Lab, University of Lodz 3. Laboratory of Respiratory Viruses, Teaching and Clinical Center of the Medical University of Lodz	Dominik Strapagiel et al
EPI_ISL_1715236	Zakład Genetyki Synevo	39. Tricity SARS-CoV-2 sequencing consortium: University of Gdansk, Medical University of Gdansk, Vaxican Ltd., Invicta Ltd. 2. National Institute of Public Health - National Institute of Hygiene, Warsaw, Poland	Maciej Kosinski et al
EPI_ISL_1908352	Zakład Genetyki Synevo	100. National Institute of Public Health - National Institute of Hygiene, Warsaw, Poland 2. Biobank Lab, University of Lodz 3. Laboratory of Respiratory Viruses, Teaching and Clinical Center of the Medical University of Lodz	Dominik Strapagiel et al
EPI_ISL_1988165, EPI_ISL_1988166, EPI_ISL_1988167, EPI_ISL_1988168, EPI_ISL_1988169, EPI_ISL_1988170, EPI_ISL_2140313, EPI_ISL_2140314, EPI_ISL_2140315, EPI_ISL_2140316, EPI_ISL_2140317, EPI_ISL_2140318, EPI_ISL_2140319, EPI_ISL_2178846, EPI_ISL_2178847, EPI_ISL_2140320, EPI_ISL_2178849, EPI_ISL_2140338, EPI_ISL_2140369, EPI_ISL_2140370, EPI_ISL_2178855, EPI_ISL_2140371, EPI_ISL_2140372, EPI_ISL_2178856, EPI_ISL_2178857, EPI_ISL_2178858, EPI_ISL_2178859, EPI_ISL_2178860, EPI_ISL_2178861, EPI_ISL_2199988, EPI_ISL_2178862, EPI_ISL_2178863, EPI_ISL_2178864, EPI_ISL_2199989, EPI_ISL_2199993, EPI_ISL_2178874, EPI_ISL_2178875, EPI_ISL_2178876, EPI_ISL_2178877, EPI_ISL_2178878, EPI_ISL_2178879, EPI_ISL_2178880, EPI_ISL_2178881, EPI_ISL_2178882, EPI_ISL_2178883, EPI_ISL_2178884, EPI_ISL_2178885, EPI_ISL_2178886, EPI_ISL_2178887, EPI_ISL_2178888, EPI_ISL_2178889, EPI_ISL_2178890, EPI_ISL_2178891, EPI_ISL_2178892, EPI_ISL_2199994, EPI_ISL_2178893, EPI_ISL_2178894, EPI_ISL_2178895, EPI_ISL_2199995, EPI_ISL_1972413, EPI_ISL_1972414, EPI_ISL_1972415, EPI_ISL_1972416, EPI_ISL_1972417, EPI_ISL_1972418, EPI_ISL_1972419, EPI_ISL_1972420, EPI_ISL_1972421, EPI_ISL_1972422, EPI_ISL_1972423, EPI_ISL_1972424, EPI_ISL_1972425, EPI_ISL_1972426, EPI_ISL_1972427, EPI_ISL_1972428, EPI_ISL_1972429, EPI_ISL_1972430, EPI_ISL_1972431, EPI_ISL_1972432, EPI_ISL_1972433, EPI_ISL_1972434, EPI_ISL_1972435, EPI_ISL_1972436, EPI_ISL_1972437, EPI_ISL_1972438, EPI_ISL_1972439, EPI_ISL_1972440, EPI_ISL_1972441, EPI_ISL_1972442, EPI_ISL_1972443, EPI_ISL_1972444, EPI_ISL_1972445, EPI_ISL_1972446, EPI_ISL_1972447, EPI_ISL_1972448, EPI_ISL_1972449, EPI_ISL_1972450, EPI_ISL_1972451, EPI_ISL_1972452, EPI_ISL_1972453, EPI_ISL_1972454, EPI_ISL_1972455, EPI_ISL_1972456, EPI_ISL_1972457, EPI_ISL_1972458, EPI_ISL_1972459, EPI_ISL_1972460, EPI_ISL_1972461, EPI_ISL_1972462, EPI_ISL_1972463, EPI_ISL_1972464, EPI_ISL_1972465, EPI_ISL_1972466, EPI_ISL_1972467, EPI_ISL_1972468, EPI_ISL_1972469, EPI_ISL_1972470, EPI_ISL_1972471, EPI_ISL_1972472, EPI_ISL_1972473, EPI_ISL_1972474, EPI_ISL_1972475, EPI_ISL_1972476, EPI_ISL_1972477, EPI_ISL_1972478, EPI_ISL_1972479, EPI_ISL_1972480, EPI_ISL_1972481, EPI_ISL_1972527, EPI_ISL_1972528, EPI_ISL_1972529, EPI_ISL_1972530, EPI_ISL_1972531, EPI_ISL_1972532	Zakład Genetyki Synevo	1. Tricity SARS-CoV-2 sequencing consortium: University of Gdansk, Medical University of Gdansk, Vaxican Ltd., Invicta Ltd. 2. National Institute of Public Health - National Institute of Hygiene, Warsaw, Poland	Maciej Kosinski et al
EPI_ISL_1745871	Zakład Genetyki Synevo	1. National Institute of Public Health - National Institute of Hygiene; 2. Eurofins Genomics Europe Sequencing GmbH	Wołkowicz Tomasz et al
EPI_ISL_2015642, EPI_ISL_2029001, EPI_ISL_2015643, EPI_ISL_2029010, EPI_ISL_2015644, EPI_ISL_2015645, EPI_ISL_2015655, EPI_ISL_2028989, EPI_ISL_2015658	Zakład Genetyki Synevo	1. National Institute of Public Health - National Institute of Hygiene, Warsaw, Poland 2. Biobank Lab, University of Lodz 3. Laboratory of Respiratory Viruses, Teaching and Clinical Center of the Medical University of Lodz	Dominik Strapagiel et al
EPI_ISL_2276113, EPI_ISL_2276114, EPI_ISL_2247032, EPI_ISL_2247033, EPI_ISL_2247034, EPI_ISL_2247035, EPI_ISL_2247036, EPI_ISL_2247037, EPI_ISL_2247038, EPI_ISL_2247044, EPI_ISL_1652031, EPI_ISL_1652032, EPI_ISL_1659550, EPI_ISL_1593289, EPI_ISL_1593290, EPI_ISL_1593291, EPI_ISL_1593292, EPI_ISL_1593293, EPI_ISL_1593294, EPI_ISL_1593295, EPI_ISL_1593296	Zakład Genetyki Synevo	1. Academic Center for Pathomorphological and Genetic-Molecular Diagnostics ltd, Bialystok, Poland 2. National Institute of Public Health - National Institute of Hygiene, Warsaw, Poland	Radosław Charkiewicz et al
EPI_ISL_2161227, EPI_ISL_2161228, EPI_ISL_2161229, EPI_ISL_2161230, EPI_ISL_2161231, EPI_ISL_2161232, EPI_ISL_2230322	Zakład Laboratoryjnej Diagnostyki Klinicznej USK Białystok	1. National Institute of Public Health - National Institute of Hygiene; 2. Eurofins Genomics Europe Sequencing GmbH	Wołkowicz Tomasz et al
EPI_ISL_1739362	Zakład Laboratoryjnej Diagnostyki Klinicznej USK Białystok	1. Academic Center for Pathomorphological and Genetic-Molecular Diagnostics ltd, Bialystok, Poland 2. National Institute of Public Health - National Institute of Hygiene, Warsaw, Poland	Radosław Charkiewicz et al
EPI_ISL_1538591	Zakład Mikrobiologii Centrum Onkologii w Bydgoszczy	1. National Institute of Public Health - National Institute of Hygiene; 2. Eurofins Genomics Europe Sequencing GmbH	Wołkowicz Tomasz et al
EPI_ISL_2178917, EPI_ISL_2178918, EPI_ISL_2178919	Zakład Mikrobiologii Klinicznej WSZ im dr R. Ostrzyckiego w Koninie	1. Tricity SARS-CoV-2 sequencing consortium: University of Gdansk, Medical University of Gdansk, Vaxican Ltd., Invicta Ltd. 2. National Institute of Public Health - National Institute of Hygiene, Warsaw, Poland	Maciej Kosinski et al
EPI_ISL_1393900, EPI_ISL_1393901, EPI_ISL_1393902, EPI_ISL_1393957, EPI_ISL_1393958, EPI_ISL_1393959, EPI_ISL_1393960, EPI_ISL_1393961, EPI_ISL_1539198, EPI_ISL_1539172, EPI_ISL_1538503, EPI_ISL_1538919, EPI_ISL_1539164, EPI_ISL_1538492, EPI_ISL_1539173	Zakład Mikrobiologii USK Opole	1. National Institute of Public Health - National Institute of Hygiene; 2. Eurofins Genomics Europe Sequencing GmbH	Wołkowicz Tomasz et al
EPI_ISL_2142405, EPI_ISL_2142406, EPI_ISL_2142407	Zakład Mikrobiologii WSZZ	1. National Institute of Public Health - National Institute of Hygiene; 2. Eurofins Genomics Europe Sequencing GmbH	Wołkowicz Tomasz et al
EPI_ISL_1239607	Zakład Mikrobiologii, Instytut Gruźlicy i Chorób Płuc	1. National Institute of Public Health - National Institute of Hygiene; 2. Eurofins Genomics Europe Sequencing GmbH	Wołkowicz Tomasz et al
EPI_ISL_2230124, EPI_ISL_2230125, EPI_ISL_2230126, EPI_ISL_2230127, EPI_ISL_2230128, EPI_ISL_2230129, EPI_ISL_2230130, EPI_ISL_2230131, EPI_ISL_2230132, EPI_ISL_2230133, EPI_ISL_2230134, EPI_ISL_2230135, EPI_ISL_2230136, EPI_ISL_2230137, EPI_ISL_2230138, EPI_ISL_2230139, EPI_ISL_2230140, EPI_ISL_2230141	Zakład Mikrobiologii, WSZZ Kielce	1. National Institute of Public Health - National Institute of Hygiene; 2. Eurofins Genomics Europe Sequencing GmbH	Wołkowicz Tomasz et al
EPI_ISL_1239748	Zakład Patologii Nowotworów i Patomorfologii Centrum Onkologii	1. National Institute of Public Health - National Institute of Hygiene; 2. Eurofins Genomics Europe Sequencing GmbH	Wołkowicz Tomasz et al
EPI_ISL_1715221	Zakład Patologii Nowotworów i Patomorfologii Centrum Onkologii im. prof. F. Łukaszczyka w Bydgoszczy	20. Tricity SARS-CoV-2 sequencing consortium: University of Gdansk, Medical University of Gdansk, Vaxican Ltd., Invicta Ltd. 2. National Institute of Public Health - National Institute of Hygiene, Warsaw, Poland	Maciej Kosinski et al
EPI_ISL_1715225	Zakład Patologii Nowotworów i Patomorfologii Centrum Onkologii im. prof. F. Łukaszczyka w Bydgoszczy	24. Tricity SARS-CoV-2 sequencing consortium: University of Gdansk, Medical University of Gdansk, Vaxican Ltd., Invicta Ltd. 2. National Institute of Public Health - National Institute of Hygiene, Warsaw, Poland	Maciej Kosinski et al
EPI_ISL_1715224	Zakład Patologii Nowotworów i Patomorfologii Centrum Onkologii im. prof. F. Łukaszczyka w Bydgoszczy	23. Tricity SARS-CoV-2 sequencing consortium: University of Gdansk, Medical University of Gdansk, Vaxican Ltd., Invicta Ltd. 2. National Institute of Public Health - National Institute of Hygiene, Warsaw, Poland	Maciej Kosinski et al
EPI_ISL_1715223	Zakład Patologii Nowotworów i Patomorfologii Centrum Onkologii im. prof. F. Łukaszczyka w Bydgoszczy	22. Tricity SARS-CoV-2 sequencing consortium: University of Gdansk, Medical University of Gdansk, Vaxican Ltd., Invicta Ltd. 2. National Institute of Public Health - National Institute of Hygiene, Warsaw, Poland	Maciej Kosinski et al
EPI_ISL_1715222	Zakład Patologii Nowotworów i Patomorfologii Centrum Onkologii im. prof. F. Łukaszczyka w Bydgoszczy	21. Tricity SARS-CoV-2 sequencing consortium: University of Gdansk, Medical University of Gdansk, Vaxican Ltd., Invicta Ltd. 2. National Institute of Public Health - National Institute of Hygiene, Warsaw, Poland	Maciej Kosinski et al
EPI_ISL_1908380	Zakład Patologii Nowotworów i Patomorfologii Centrum Onkologii im. prof. F. Łukaszczyka w Bydgoszczy	129. National Institute of Public Health - National Institute of Hygiene, Warsaw, Poland 2. Biobank Lab, University of Lodz 3. Laboratory of Respiratory Viruses, Teaching and Clinical Center of the Medical University of Lodz	Dominik Strapagiel et al
EPI_ISL_1915199	Zakład Patologii Nowotworów i Patomorfologii Centrum Onkologii im. prof. F. Łukaszczyka w Bydgoszczy	117. National Institute of Public Health - National Institute of Hygiene, Warsaw, Poland 2. Biobank Lab, University of Lodz 3. Laboratory of Respiratory Viruses, Teaching and Clinical Center of the Medical University of Lodz	Dominik Strapagiel et al
EPI_ISL_1908371	Zakład Patologii Nowotworów i Patomorfologii Centrum Onkologii im. prof. F. Łukaszczyka w Bydgoszczy	120. National Institute of Public Health - National Institute of Hygiene, Warsaw, Poland 2. Biobank Lab, University of Lodz 3. Laboratory of Respiratory Viruses, Teaching and Clinical Center of the Medical University of Lodz	Dominik Strapagiel et al
EPI_ISL_1908370	Zakład Patologii Nowotworów i Patomorfologii Centrum Onkologii im. prof. F. Łukaszczyka w Bydgoszczy	119. National Institute of Public Health - National Institute of Hygiene, Warsaw, Poland 2. Biobank Lab, University of Lodz 3. Laboratory of Respiratory Viruses, Teaching and Clinical Center of the Medical University of Lodz	Dominik Strapagiel et al
EPI_ISL_1908369	Zakład Patologii Nowotworów i Patomorfologii Centrum Onkologii im. prof. F. Łukaszczyka w Bydgoszczy	118. National Institute of Public Health - National Institute of Hygiene, Warsaw, Poland 2. Biobank Lab, University of Lodz 3. Laboratory of Respiratory Viruses, Teaching and Clinical Center of the Medical University of Lodz	Dominik Strapagiel et al
EPI_ISL_1393868, EPI_ISL_1393869, EPI_ISL_1393870, EPI_ISL_1394107, EPI_ISL_1394108, EPI_ISL_1394109, EPI_ISL_1394110, EPI_ISL_1394111, EPI_ISL_1394112, EPI_ISL_1425545, EPI_ISL_1394113, EPI_ISL_1538488, EPI_ISL_1539055, EPI_ISL_1538866, EPI_ISL_1538867, EPI_ISL_1538804, EPI_ISL_1622923, EPI_ISL_1538477, EPI_ISL_1538807, EPI_ISL_1745721, EPI_ISL_1746008, EPI_ISL_1746132, EPI_ISL_1745733, EPI_ISL_1746009, EPI_ISL_1745961, EPI_ISL_1746010, EPI_ISL_1745771, EPI_ISL_1746011, EPI_ISL_1745772, EPI_ISL_1745962, EPI_ISL_1745747, EPI_ISL_2142275, EPI_ISL_2142276, EPI_ISL_2142283, EPI_ISL_2142284, EPI_ISL_2142286, EPI_ISL_2142287, EPI_ISL_2142288, EPI_ISL_2142289, EPI_ISL_2142290, EPI_ISL_2158334, EPI_ISL_2142294, EPI_ISL_2230345, EPI_ISL_2233356, EPI_ISL_2230346, EPI_ISL_2230347, EPI_ISL_2230348, EPI_ISL_2230349, EPI_ISL_2230350, EPI_ISL_2230351, EPI_ISL_2230352, EPI_ISL_2230367, EPI_ISL_2230368, EPI_ISL_2230369, EPI_ISL_2230370, EPI_ISL_2230371, EPI_ISL_2322590, EPI_ISL_2322593, EPI_ISL_2322599, EPI_ISL_2322600, EPI_ISL_2322601, EPI_ISL_2322602, EPI_ISL_2322603, EPI_ISL_2322604, EPI_ISL_2322605, EPI_ISL_2322606, EPI_ISL_2322615, EPI_ISL_2322616, EPI_ISL_2322617, EPI_ISL_2322618	Zakład Patologii Nowotworów i Patomorfologii Centrum Onkologii im. prof. F. Łukaszczyka w Bydgoszczy	1. National Institute of Public Health - National Institute of Hygiene; 2. Eurofins Genomics Europe Sequencing GmbH	Wołkowicz Tomasz et al
EPI_ISL_1651959	Zakład Patologii Nowotworów i Patomorfologii Centrum Onkologii im. prof. F. Łukaszczyka w Bydgoszczy	1. Academic Center for Pathomorphological and Genetic-Molecular Diagnostics ltd, Bialystok, Poland 2. National Institute of Public Health - National Institute of Hygiene, Warsaw, Poland	Radosław Charkiewicz et al
EPI_ISL_1908372	Zakład Patologii Nowotworów i Patomorfologii Centrum Onkologii im. prof. F. Łukaszczyka w Bydgoszczy	121. National Institute of Public Health - National Institute of Hygiene, Warsaw, Poland 2. Biobank Lab, University of Lodz 3. Laboratory of Respiratory Viruses, Teaching and Clinical Center of the Medical University of Lodz	Dominik Strapagiel et al
EPI_ISL_475887, EPI_ISL_475888, EPI_ISL_475889, EPI_ISL_475890, EPI_ISL_475891, EPI_ISL_475892, EPI_ISL_475893, EPI_ISL_583599, EPI_ISL_475894, EPI_ISL_475895, EPI_ISL_475896, EPI_ISL_475897, EPI_ISL_475898, EPI_ISL_475899, EPI_ISL_475900, EPI_ISL_475901, EPI_ISL_475902, EPI_ISL_475903, EPI_ISL_475904, EPI_ISL_475905, EPI_ISL_475906, EPI_ISL_475907, EPI_ISL_475908, EPI_ISL_475909	Zentralinstitut für medizinische und chemische Labordiagnostik, Universitätskliniken Insbruck	Bergthaler laboratory, CeMM Research Center for Molecular Medicine of the Austrian Academy of Sciences	Alexandra Popa et al
EPI_ISL_1911623	Zentrallabor ZŸrich	Institute of Medical Virology	Verena Kufner et al
EPI_ISL_422425	Zhejiang Provincial Center for Disease Control and Prevention	Zhejiang Provincial Center for Disease Control and Prevention	Yanjun Zhang et al
EPI_ISL_404227	Zhejiang Provincial Center for Disease Control and Prevention	Department of Microbiology, Zhejiang Provincial Center for Disease Control and Prevention	Yin Chen et al
EPI_ISL_404228	Zhejiang Provincial Center for Disease Control and Prevention	Department of Microbiology, Zhejiang Provincial Center for Disease Control and Prevention	Yanjun Zhang et al
EPI_ISL_1911195, EPI_ISL_1911196, EPI_ISL_1911197, EPI_ISL_1911250	Zhejiang Provincial Center for Disease Control and Prevention Zhoushan Center for Disease Prevention and Contol	Zhejiang Province Center of Disease Control and prevention	Yanjun Zhang et al
EPI_ISL_408479	Zhongxian Center for Disease Control and Prevention	Chongqing Municipal Center for Disease Control and Prevention	Ye Sheng et al
EPI_ISL_700416	Zoar Clinic wc ZOA	NHLS/UCT	Arash Iranzadeh et al
EPI_ISL_1443173, EPI_ISL_1443174, EPI_ISL_1443175, EPI_ISL_1443186, EPI_ISL_1443170, EPI_ISL_1443171, EPI_ISL_1443172, EPI_ISL_1443176, EPI_ISL_1443185, EPI_ISL_1443180, EPI_ISL_1443179, EPI_ISL_1443181, EPI_ISL_1443182, EPI_ISL_1740500, EPI_ISL_1443183, EPI_ISL_1443184, EPI_ISL_1443177, EPI_ISL_1443178, EPI_ISL_1740499	Zoo Barcelona | IRTA-CReSA	IrsiCaixa	J.Rodon et al
EPI_ISL_467430	Zoonotic and Exotic infection Diseases Division	Zoontic and Exotic infection Diseases Division	Jinlang Wang et al
EPI_ISL_459910	Zoonotic and Exotic infection Diseases Division, Harbin Veterinary Research Institute, CAAS	Zoonotic and Exotic infection Diseases Division, Harbin Veterinary Resrarch Institute, CAAS	Jinliang Wang et al
EPI_ISL_459909	Zoonotic and Exotic infection Diseases Division, Harbin Veterinary Research Institute, CAAS	Zoonotic and Exotic infection Diseases Division, Harbin Veterinary Research Institute, CAAS	Zhigao Bu et al
EPI_ISL_681702, EPI_ISL_681703	Zurita & Zurita Laboratorios	Zurita & Zurita Laboratorios	Gabriela Sevillano et al
EPI_ISL_1013779, EPI_ISL_1014102, EPI_ISL_1014238	Zurita & Zurita Laboratorios	Zurita & Zurita Laboratorios	Jeannete Zurita et al
EPI_ISL_660069, EPI_ISL_660070	Zurita & Zurita Laboratorios	Zurita & Zurita Laboratorios	Gabriela Sevillano Camilo Zurita-Salinas Karen Loaiza David Ortega-Paredes Jeannete Zurita et al
EPI_ISL_586540	Zydus Medical Hospital,Dahod	Gujarat Biotechnology Research Centre	Dinesh Kumar et al
EPI_ISL_586536	Zydus Medical Hospital,Dahod	Gujarat Biotechnology Research Centre	Kalpesh Labana et al
EPI_ISL_586537	Zydus Medical Hospital,Dahod	Gujarat Biotechnology Research Centre	Mohit Desai et al
EPI_ISL_586538	Zydus Medical Hospital,Dahod	Gujarat Biotechnology Research Centre	Nitin Savaliya et al
EPI_ISL_586539	Zydus Medical Hospital,Dahod	Gujarat Biotechnology Research Centre	Raghawendra Kumar et al
EPI_ISL_586541	Zydus Medical Hospital,Dahod	Gujarat Biotechnology Research Centre	Zuber Saiyed et al
EPI_ISL_2102220	Zürcher RehaZentrum Wald	Institute of Medical Virology	Daniel Ehrsam et al
EPI_ISL_468147, EPI_ISL_468148, EPI_ISL_468149, EPI_ISL_468150, EPI_ISL_468151, EPI_ISL_468152, EPI_ISL_468153, EPI_ISL_468154, EPI_ISL_468155, EPI_ISL_468134, EPI_ISL_468135, EPI_ISL_468136, EPI_ISL_468145, EPI_ISL_468156, EPI_ISL_468146, EPI_ISL_468157, EPI_ISL_468158, EPI_ISL_468137, EPI_ISL_468138, EPI_ISL_468139, EPI_ISL_468140, EPI_ISL_468141, EPI_ISL_468142, EPI_ISL_468143, EPI_ISL_468144	[Romania, Bucharest] National Institute for Infectious Diseases “Prof. Dr. Matei Balș”	[Romania, Bucharest] National Institute for Infectious Diseases “Prof. Dr. Matei Balș”	Leontina Banica et al
EPI_ISL_977984	`	Chiu Laboratory, University of California, San Francisco	Charles Chiu et al
EPI_ISL_1341377	aboratory of Virology, National center of expertise	RSE National Center of Expertise and RSE National center for Biotechnology	Abdaliyev Askar et al
EPI_ISL_1569761, EPI_ISL_1569764, EPI_ISL_1569768, EPI_ISL_1569770, EPI_ISL_1569772, EPI_ISL_1569779, EPI_ISL_1569781, EPI_ISL_1569786, EPI_ISL_1573291, EPI_ISL_1573292, EPI_ISL_1573293, EPI_ISL_1573294, EPI_ISL_1573295, EPI_ISL_1573296, EPI_ISL_1573297, EPI_ISL_1644013, EPI_ISL_1644014, EPI_ISL_1644015, EPI_ISL_1644016, EPI_ISL_1644017, EPI_ISL_1644018, EPI_ISL_1644019, EPI_ISL_1644020, EPI_ISL_1726975, EPI_ISL_1726976, EPI_ISL_1726977, EPI_ISL_1726978, EPI_ISL_1726979, EPI_ISL_1726980, EPI_ISL_1726982, EPI_ISL_1726983, EPI_ISL_1726984, EPI_ISL_1726985, EPI_ISL_1851417, EPI_ISL_1851418, EPI_ISL_1851419, EPI_ISL_1851420, EPI_ISL_1851422, EPI_ISL_1851423, EPI_ISL_1851424, EPI_ISL_1851425, EPI_ISL_1851426, EPI_ISL_1851427, EPI_ISL_1851428, EPI_ISL_2116040, EPI_ISL_2116041, EPI_ISL_2116042, EPI_ISL_2116043, EPI_ISL_2116044, EPI_ISL_2116045, EPI_ISL_2116046, EPI_ISL_2116047	alphaomega Labor GbR (Medizinische Kooperationsgemeinschaft Dres. Ackermann/Tennert/ZaiÃŸ)	Robert Koch Institute	?
EPI_ISL_2262278, EPI_ISL_2262282, EPI_ISL_2313240, EPI_ISL_2313241, EPI_ISL_2313242, EPI_ISL_2313243, EPI_ISL_2313244, EPI_ISL_2313245, EPI_ISL_2313246, EPI_ISL_2313247, EPI_ISL_2313248	alphaomega Labor GbR (Medizinische Kooperationsgemeinschaft Dres. Ackermann/Tennert/Zaiß)	Robert Koch Institute	?
EPI_ISL_1435963, EPI_ISL_1435965, EPI_ISL_1435967, EPI_ISL_1435969, EPI_ISL_1435974, EPI_ISL_1435976, EPI_ISL_1442577, EPI_ISL_1442579, EPI_ISL_1442580, EPI_ISL_1442581, EPI_ISL_1442582, EPI_ISL_1442584, EPI_ISL_1442585	alphaomega Labor GbR (Medizinische KooperationsgemeinschaftDres. Ackermann/Tennert/Zaiß)	Robert Koch Institute	?
EPI_ISL_1564030, EPI_ISL_1564127, EPI_ISL_1564197, EPI_ISL_1564211, EPI_ISL_1564280, EPI_ISL_1564407, EPI_ISL_1564436, EPI_ISL_1564441, EPI_ISL_1564465, EPI_ISL_1564516, EPI_ISL_1564610, EPI_ISL_1564621, EPI_ISL_1564641, EPI_ISL_1564739, EPI_ISL_1564774, EPI_ISL_1564874, EPI_ISL_1565005, EPI_ISL_1565154, EPI_ISL_1565214, EPI_ISL_1565225, EPI_ISL_1565307, EPI_ISL_1565334, EPI_ISL_1565347, EPI_ISL_1565351, EPI_ISL_1565356, EPI_ISL_1565358, EPI_ISL_1572848, EPI_ISL_1572857, EPI_ISL_1572864, EPI_ISL_1572866, EPI_ISL_1572869, EPI_ISL_1572873, EPI_ISL_1572879, EPI_ISL_1572883, EPI_ISL_1572884, EPI_ISL_1572890, EPI_ISL_1572893, EPI_ISL_1572895, EPI_ISL_1572904, EPI_ISL_1572908, EPI_ISL_1572911, EPI_ISL_1572936, EPI_ISL_1572941, EPI_ISL_1572953, EPI_ISL_1572967, EPI_ISL_1572976, EPI_ISL_1572990, EPI_ISL_1573007, EPI_ISL_1573014, EPI_ISL_1573018, EPI_ISL_1573024, EPI_ISL_1573034, EPI_ISL_1573035, EPI_ISL_1573040, EPI_ISL_1573042, EPI_ISL_1573051, EPI_ISL_1644987, EPI_ISL_1644994, EPI_ISL_1645005, EPI_ISL_1645008, EPI_ISL_1645010, EPI_ISL_1645014, EPI_ISL_1645018, EPI_ISL_1645021, EPI_ISL_1645024, EPI_ISL_1645028, EPI_ISL_1645030, EPI_ISL_1645037, EPI_ISL_1645047, EPI_ISL_1645053, EPI_ISL_1645086, EPI_ISL_1645108, EPI_ISL_1645134, EPI_ISL_1645135, EPI_ISL_1645167, EPI_ISL_1645176, EPI_ISL_1645178, EPI_ISL_1645191, EPI_ISL_1645193, EPI_ISL_1645204, EPI_ISL_1645213, EPI_ISL_1645227, EPI_ISL_1645230, EPI_ISL_1727153, EPI_ISL_1727177, EPI_ISL_1727197, EPI_ISL_1727217, EPI_ISL_1727238, EPI_ISL_1727243, EPI_ISL_1727248, EPI_ISL_1727258, EPI_ISL_1727259, EPI_ISL_1727262, EPI_ISL_1727268, EPI_ISL_1727275, EPI_ISL_1727280, EPI_ISL_1727285, EPI_ISL_1727306, EPI_ISL_1727309, EPI_ISL_1727311, EPI_ISL_1727313, EPI_ISL_1727319, EPI_ISL_1727321, EPI_ISL_1727332, EPI_ISL_1727333, EPI_ISL_1727336, EPI_ISL_1727344, EPI_ISL_1727347, EPI_ISL_1727352, EPI_ISL_1727354, EPI_ISL_1727357, EPI_ISL_1727359, EPI_ISL_1727361, EPI_ISL_1850462, EPI_ISL_1850472, EPI_ISL_1850473, EPI_ISL_1850493, EPI_ISL_1850510, EPI_ISL_1850536, EPI_ISL_1850554, EPI_ISL_1850565, EPI_ISL_1850572, EPI_ISL_1850575, EPI_ISL_1850580, EPI_ISL_1850585, EPI_ISL_1850596, EPI_ISL_1850598, EPI_ISL_1850624, EPI_ISL_1850629, EPI_ISL_1850635, EPI_ISL_1850646, EPI_ISL_1850648, EPI_ISL_1850658, EPI_ISL_1850662, EPI_ISL_1850673, EPI_ISL_1850676, EPI_ISL_1850679, EPI_ISL_1850684, EPI_ISL_1850690, EPI_ISL_1850693, EPI_ISL_1850708, EPI_ISL_2115811, EPI_ISL_2115813, EPI_ISL_2115815, EPI_ISL_2115817, EPI_ISL_2115818, EPI_ISL_2115839, EPI_ISL_2115855, EPI_ISL_2115859, EPI_ISL_2115878, EPI_ISL_2115886, EPI_ISL_2115902, EPI_ISL_2115930, EPI_ISL_2115947, EPI_ISL_2115950, EPI_ISL_2115954, EPI_ISL_2115960, EPI_ISL_2115964, EPI_ISL_2115977, EPI_ISL_2115980, EPI_ISL_2115984, EPI_ISL_2116001, EPI_ISL_2116009, EPI_ISL_2116026, EPI_ISL_2130592, EPI_ISL_2130595, EPI_ISL_2130599, EPI_ISL_2130604, EPI_ISL_2130621, EPI_ISL_2130639, EPI_ISL_2130642, EPI_ISL_2130650, EPI_ISL_2130704, EPI_ISL_2130716, EPI_ISL_2130736, EPI_ISL_2130740, EPI_ISL_2130749, EPI_ISL_2130756, EPI_ISL_2130759, EPI_ISL_2130786, EPI_ISL_2130790, EPI_ISL_2130796, EPI_ISL_2130797, EPI_ISL_2130800, EPI_ISL_2130802, EPI_ISL_2130813, EPI_ISL_2130815, EPI_ISL_2130818, EPI_ISL_2130820, EPI_ISL_2130821, EPI_ISL_2130822, EPI_ISL_2130824	amedes GÃ¶ttingen	Robert Koch Institute	?
EPI_ISL_1141848, EPI_ISL_1141849, EPI_ISL_1141850, EPI_ISL_1141851, EPI_ISL_1141852, EPI_ISL_1141853, EPI_ISL_1141854, EPI_ISL_1141855, EPI_ISL_1141856, EPI_ISL_1141857, EPI_ISL_1141858, EPI_ISL_1141859, EPI_ISL_1141860, EPI_ISL_1141861, EPI_ISL_1141862, EPI_ISL_1141863, EPI_ISL_1141864, EPI_ISL_1141865, EPI_ISL_1141866, EPI_ISL_1141867, EPI_ISL_1141868, EPI_ISL_1141869, EPI_ISL_1141870, EPI_ISL_1141871, EPI_ISL_1141872, EPI_ISL_1141873, EPI_ISL_1141874, EPI_ISL_1141875, EPI_ISL_1141876, EPI_ISL_1141877, EPI_ISL_1141878, EPI_ISL_1141879, EPI_ISL_1141880, EPI_ISL_1141881, EPI_ISL_1141882, EPI_ISL_1141883, EPI_ISL_1141884, EPI_ISL_1141885, EPI_ISL_1141886, EPI_ISL_1141887, EPI_ISL_1141888, EPI_ISL_1141889, EPI_ISL_1141890, EPI_ISL_1141891, EPI_ISL_1141892, EPI_ISL_1141893, EPI_ISL_1141894, EPI_ISL_1141895, EPI_ISL_1141896, EPI_ISL_1141897, EPI_ISL_1141898, EPI_ISL_1141899, EPI_ISL_1149330, EPI_ISL_1149332, EPI_ISL_1149339, EPI_ISL_1149342, EPI_ISL_1149348, EPI_ISL_1149354, EPI_ISL_1149415, EPI_ISL_1149428, EPI_ISL_1149433, EPI_ISL_1149434, EPI_ISL_1149438, EPI_ISL_1149444, EPI_ISL_1149445, EPI_ISL_1149448, EPI_ISL_1149450, EPI_ISL_1149457, EPI_ISL_1149460, EPI_ISL_1149464, EPI_ISL_1149475, EPI_ISL_1149480, EPI_ISL_1149482, EPI_ISL_1149484, EPI_ISL_1149486, EPI_ISL_1149488, EPI_ISL_1149492, EPI_ISL_1212912, EPI_ISL_1212927, EPI_ISL_1212931, EPI_ISL_1212935, EPI_ISL_1212943, EPI_ISL_1212955, EPI_ISL_1212956, EPI_ISL_1212958, EPI_ISL_1212959, EPI_ISL_1212962, EPI_ISL_1212965, EPI_ISL_1212970, EPI_ISL_1212971, EPI_ISL_1212973, EPI_ISL_1212984, EPI_ISL_1212988, EPI_ISL_1212992, EPI_ISL_1213011, EPI_ISL_1213013, EPI_ISL_1213015, EPI_ISL_1213018, EPI_ISL_1213021, EPI_ISL_1213026, EPI_ISL_1213030, EPI_ISL_1213037, EPI_ISL_1213053, EPI_ISL_1213060, EPI_ISL_1213063, EPI_ISL_1213067, EPI_ISL_1213079, EPI_ISL_1213087, EPI_ISL_1213113, EPI_ISL_1213115, EPI_ISL_1281315, EPI_ISL_1281317, EPI_ISL_1281320, EPI_ISL_1281326, EPI_ISL_1281329, EPI_ISL_1281338, EPI_ISL_1281347, EPI_ISL_1281356, EPI_ISL_1281361, EPI_ISL_1281370, EPI_ISL_1281373, EPI_ISL_1281376, EPI_ISL_1281377, EPI_ISL_1281378, EPI_ISL_1281382, EPI_ISL_1281384, EPI_ISL_1281388, EPI_ISL_1281392, EPI_ISL_1281400, EPI_ISL_1281405, EPI_ISL_1281406, EPI_ISL_1281410, EPI_ISL_1281411, EPI_ISL_1281416, EPI_ISL_1281420, EPI_ISL_1281423, EPI_ISL_1281426, EPI_ISL_1281430, EPI_ISL_1281434, EPI_ISL_1281435, EPI_ISL_1281438, EPI_ISL_1281445, EPI_ISL_1281450, EPI_ISL_1281454, EPI_ISL_1281457, EPI_ISL_1281460, EPI_ISL_1281462, EPI_ISL_1281464, EPI_ISL_1281467, EPI_ISL_1281471, EPI_ISL_1281475, EPI_ISL_1281479, EPI_ISL_1281480, EPI_ISL_1281482, EPI_ISL_1281483, EPI_ISL_1281484, EPI_ISL_1281487, EPI_ISL_1281491, EPI_ISL_1281492, EPI_ISL_1281498, EPI_ISL_1281503, EPI_ISL_1281504, EPI_ISL_1281505, EPI_ISL_1281507, EPI_ISL_1281509, EPI_ISL_1281521, EPI_ISL_1281523, EPI_ISL_1281526, EPI_ISL_1281532, EPI_ISL_1281537, EPI_ISL_1281538, EPI_ISL_1281541, EPI_ISL_1281547, EPI_ISL_1281552, EPI_ISL_1281553, EPI_ISL_1281560, EPI_ISL_1281564, EPI_ISL_1281565, EPI_ISL_1281576, EPI_ISL_1281578, EPI_ISL_1281582, EPI_ISL_1351381, EPI_ISL_1351383, EPI_ISL_1351391, EPI_ISL_1351394, EPI_ISL_1351399, EPI_ISL_1351403, EPI_ISL_1351409, EPI_ISL_1351413, EPI_ISL_1351425, EPI_ISL_1351427, EPI_ISL_1351438, EPI_ISL_1351456, EPI_ISL_1351458, EPI_ISL_1351469, EPI_ISL_1351491, EPI_ISL_1351496, EPI_ISL_1351499, EPI_ISL_1351508, EPI_ISL_1351522, EPI_ISL_1351539, EPI_ISL_1351563, EPI_ISL_1351588, EPI_ISL_1351600, EPI_ISL_1351607, EPI_ISL_1351621, EPI_ISL_1351640, EPI_ISL_1351641, EPI_ISL_1351650, EPI_ISL_1351657, EPI_ISL_1351666, EPI_ISL_1351680, EPI_ISL_1351695, EPI_ISL_1351715, EPI_ISL_1351741, EPI_ISL_1351745, EPI_ISL_1351758, EPI_ISL_1436640, EPI_ISL_1436694, EPI_ISL_1436703, EPI_ISL_1436704, EPI_ISL_1436708, EPI_ISL_1436711, EPI_ISL_1436718, EPI_ISL_1436726, EPI_ISL_1436729, EPI_ISL_1436731, EPI_ISL_1436736, EPI_ISL_1436738, EPI_ISL_1436740, EPI_ISL_1436747, EPI_ISL_1436750, EPI_ISL_1436751, EPI_ISL_1436756, EPI_ISL_1436760, EPI_ISL_1436763, EPI_ISL_1436772, EPI_ISL_1436773, EPI_ISL_1436775, EPI_ISL_2266170, EPI_ISL_2266180, EPI_ISL_2266186, EPI_ISL_2266188, EPI_ISL_2266191, EPI_ISL_2266205, EPI_ISL_2266220, EPI_ISL_2266221, EPI_ISL_2266231, EPI_ISL_2266239, EPI_ISL_2266240, EPI_ISL_2266244, EPI_ISL_2266248, EPI_ISL_2266249, EPI_ISL_2266251, EPI_ISL_2266255, EPI_ISL_2266261, EPI_ISL_2266262, EPI_ISL_2266270, EPI_ISL_2266272, EPI_ISL_2266278, EPI_ISL_2266300, EPI_ISL_2266302, EPI_ISL_2266308, EPI_ISL_2266311, EPI_ISL_2266314, EPI_ISL_2266320, EPI_ISL_2266327, EPI_ISL_2266329, EPI_ISL_2266330, EPI_ISL_2266333, EPI_ISL_2266335, EPI_ISL_2266338, EPI_ISL_2266340, EPI_ISL_2266342	amedes Göttingen	Robert Koch Institute	?
EPI_ISL_1144259, EPI_ISL_1144260, EPI_ISL_1144261, EPI_ISL_1144262, EPI_ISL_1144263, EPI_ISL_1144264, EPI_ISL_1144265, EPI_ISL_1144266, EPI_ISL_1144267, EPI_ISL_1144268, EPI_ISL_1144269, EPI_ISL_1144270, EPI_ISL_1144271, EPI_ISL_1144272, EPI_ISL_1144273, EPI_ISL_1144274, EPI_ISL_1144275, EPI_ISL_1144276, EPI_ISL_1144277, EPI_ISL_1144278, EPI_ISL_1144279, EPI_ISL_1144280, EPI_ISL_1144281, EPI_ISL_1144282, EPI_ISL_1144283, EPI_ISL_1147694, EPI_ISL_1147695, EPI_ISL_1147696, EPI_ISL_1147697, EPI_ISL_1147698, EPI_ISL_1147699, EPI_ISL_1147700, EPI_ISL_1147701, EPI_ISL_1147702, EPI_ISL_1147703, EPI_ISL_1147704, EPI_ISL_1147705, EPI_ISL_1147706, EPI_ISL_1147707, EPI_ISL_1147708, EPI_ISL_1147709, EPI_ISL_1147710, EPI_ISL_1147711, EPI_ISL_1147712, EPI_ISL_1147713, EPI_ISL_1147714, EPI_ISL_1149327, EPI_ISL_1149344, EPI_ISL_1149347, EPI_ISL_1149352, EPI_ISL_1149380, EPI_ISL_1149382, EPI_ISL_1149390, EPI_ISL_1149397, EPI_ISL_1149413, EPI_ISL_1149418, EPI_ISL_1149419, EPI_ISL_1149423, EPI_ISL_1149426, EPI_ISL_1149442, EPI_ISL_1149453, EPI_ISL_1149467, EPI_ISL_1149499, EPI_ISL_1149503, EPI_ISL_1156780, EPI_ISL_1156782, EPI_ISL_1156784, EPI_ISL_1156786, EPI_ISL_1156798, EPI_ISL_1156804, EPI_ISL_1156825, EPI_ISL_1156826, EPI_ISL_1156829, EPI_ISL_1156835, EPI_ISL_1156836, EPI_ISL_1156840, EPI_ISL_1156843, EPI_ISL_1156848, EPI_ISL_1156852, EPI_ISL_1156856, EPI_ISL_1156879, EPI_ISL_1156886, EPI_ISL_1156888, EPI_ISL_1156893, EPI_ISL_1156896, EPI_ISL_1156900, EPI_ISL_1156903, EPI_ISL_1156906, EPI_ISL_1156911, EPI_ISL_1156913, EPI_ISL_1156929, EPI_ISL_1156931, EPI_ISL_1156935, EPI_ISL_1156937, EPI_ISL_1156938, EPI_ISL_1156947, EPI_ISL_1212964, EPI_ISL_1212969, EPI_ISL_1212977, EPI_ISL_1212978, EPI_ISL_1212980, EPI_ISL_1212981, EPI_ISL_1212989, EPI_ISL_1213001, EPI_ISL_1213003, EPI_ISL_1213004, EPI_ISL_1213006, EPI_ISL_1213007, EPI_ISL_1213008, EPI_ISL_1213014, EPI_ISL_1213016, EPI_ISL_1213024, EPI_ISL_1213028, EPI_ISL_1213029, EPI_ISL_1213034, EPI_ISL_1213036, EPI_ISL_1213040, EPI_ISL_1213047, EPI_ISL_1213052, EPI_ISL_1213056, EPI_ISL_1213059, EPI_ISL_1213076, EPI_ISL_1213081, EPI_ISL_1213090, EPI_ISL_1213105, EPI_ISL_1213119, EPI_ISL_1213126, EPI_ISL_1281311, EPI_ISL_1281335, EPI_ISL_1281339, EPI_ISL_1281341, EPI_ISL_1281344, EPI_ISL_1281349, EPI_ISL_1281368, EPI_ISL_1281379, EPI_ISL_1281385, EPI_ISL_1281387, EPI_ISL_1281391, EPI_ISL_1281409, EPI_ISL_1281437, EPI_ISL_1281443, EPI_ISL_1281451, EPI_ISL_1281502, EPI_ISL_1281512, EPI_ISL_1281516, EPI_ISL_1281520, EPI_ISL_1281525, EPI_ISL_1281527, EPI_ISL_1281531, EPI_ISL_1281533, EPI_ISL_1281534, EPI_ISL_1281543, EPI_ISL_1281556, EPI_ISL_1281561, EPI_ISL_1281566, EPI_ISL_1281579, EPI_ISL_1351395, EPI_ISL_1351450, EPI_ISL_1351475, EPI_ISL_1351476, EPI_ISL_1351479, EPI_ISL_1351484, EPI_ISL_1351490, EPI_ISL_1351507, EPI_ISL_1351519, EPI_ISL_1351553, EPI_ISL_1351568, EPI_ISL_1351582, EPI_ISL_1351587, EPI_ISL_1351594, EPI_ISL_1351622, EPI_ISL_1351624, EPI_ISL_1351625, EPI_ISL_1351628, EPI_ISL_1351636, EPI_ISL_1351644, EPI_ISL_1351646, EPI_ISL_1351652, EPI_ISL_1351667, EPI_ISL_1351684, EPI_ISL_1351707, EPI_ISL_1351711, EPI_ISL_1351720, EPI_ISL_1351723, EPI_ISL_1351736, EPI_ISL_1351742, EPI_ISL_1436696, EPI_ISL_1436700, EPI_ISL_1436710, EPI_ISL_1436716, EPI_ISL_1436719, EPI_ISL_1436724, EPI_ISL_1436735, EPI_ISL_1436741, EPI_ISL_1436743, EPI_ISL_1436748, EPI_ISL_1436753, EPI_ISL_1436758, EPI_ISL_1436765, EPI_ISL_1436770, EPI_ISL_1436774, EPI_ISL_1436786, EPI_ISL_1436796, EPI_ISL_1436803, EPI_ISL_1436805, EPI_ISL_1564068, EPI_ISL_1564136, EPI_ISL_1564166, EPI_ISL_1564176, EPI_ISL_1564182, EPI_ISL_1564430, EPI_ISL_1564487, EPI_ISL_1564498, EPI_ISL_1564532, EPI_ISL_1564543, EPI_ISL_1564595, EPI_ISL_1564617, EPI_ISL_1564667, EPI_ISL_1564790, EPI_ISL_1564854, EPI_ISL_1564921, EPI_ISL_1565211, EPI_ISL_1565346, EPI_ISL_1565362, EPI_ISL_1572851, EPI_ISL_1572855, EPI_ISL_1572856, EPI_ISL_1572865, EPI_ISL_1572870, EPI_ISL_1572899, EPI_ISL_1572901, EPI_ISL_1572902, EPI_ISL_1572938, EPI_ISL_1572942, EPI_ISL_1572952, EPI_ISL_1572956, EPI_ISL_1572960, EPI_ISL_1572962, EPI_ISL_1572965, EPI_ISL_1572968, EPI_ISL_1572970, EPI_ISL_1572979, EPI_ISL_1572980, EPI_ISL_1572989, EPI_ISL_1572992, EPI_ISL_1572994, EPI_ISL_1572997, EPI_ISL_1572998, EPI_ISL_1573008, EPI_ISL_1573013, EPI_ISL_1573015, EPI_ISL_1573020, EPI_ISL_1573036, EPI_ISL_1573043, EPI_ISL_1644998, EPI_ISL_1645002, EPI_ISL_1645012, EPI_ISL_1645013, EPI_ISL_1645019, EPI_ISL_1645023, EPI_ISL_1645025, EPI_ISL_1645029, EPI_ISL_1645032, EPI_ISL_1645038, EPI_ISL_1645043, EPI_ISL_1645049, EPI_ISL_1645071, EPI_ISL_1645075, EPI_ISL_1645082, EPI_ISL_1645090, EPI_ISL_1645102, EPI_ISL_1645104, EPI_ISL_1645106, EPI_ISL_1645107, EPI_ISL_1645112, EPI_ISL_1645118, EPI_ISL_1645122, EPI_ISL_1645128, EPI_ISL_1645141, EPI_ISL_1645145, EPI_ISL_1645148, EPI_ISL_1645150, EPI_ISL_1645156, EPI_ISL_1645164, EPI_ISL_1645165, EPI_ISL_1645195, EPI_ISL_1727146, EPI_ISL_1727151, EPI_ISL_1727156, EPI_ISL_1727170, EPI_ISL_1727179, EPI_ISL_1727185, EPI_ISL_1727186, EPI_ISL_1727192, EPI_ISL_1727201, EPI_ISL_1727209, EPI_ISL_1727212, EPI_ISL_1727213, EPI_ISL_1727214, EPI_ISL_1727218, EPI_ISL_1727219, EPI_ISL_1727221, EPI_ISL_1727222, EPI_ISL_1727225, EPI_ISL_1727235, EPI_ISL_1727242, EPI_ISL_1727247, EPI_ISL_1727269, EPI_ISL_1727279, EPI_ISL_1727281, EPI_ISL_1727283, EPI_ISL_1727288, EPI_ISL_1727297, EPI_ISL_1727301, EPI_ISL_1727302, EPI_ISL_1727305, EPI_ISL_1727307, EPI_ISL_1727310, EPI_ISL_1727312, EPI_ISL_1727315, EPI_ISL_1727320, EPI_ISL_1727322, EPI_ISL_1727325, EPI_ISL_1727330, EPI_ISL_1727334, EPI_ISL_1727335, EPI_ISL_1727337, EPI_ISL_1727340, EPI_ISL_1727343, EPI_ISL_1727349, EPI_ISL_1727356, EPI_ISL_1727360, EPI_ISL_1727370, EPI_ISL_1727373, EPI_ISL_1727376, EPI_ISL_1727380, EPI_ISL_1850463, EPI_ISL_1850474, EPI_ISL_1850486, EPI_ISL_1850506, EPI_ISL_1850509, EPI_ISL_1850512, EPI_ISL_1850514, EPI_ISL_1850516, EPI_ISL_1850520, EPI_ISL_1850521, EPI_ISL_1850524, EPI_ISL_1850531, EPI_ISL_1850553, EPI_ISL_1850558, EPI_ISL_1850559, EPI_ISL_1850570, EPI_ISL_1850577, EPI_ISL_1850587, EPI_ISL_1850591, EPI_ISL_1850593, EPI_ISL_1850603, EPI_ISL_1850605, EPI_ISL_1850606, EPI_ISL_1850608, EPI_ISL_1850609, EPI_ISL_1850614, EPI_ISL_1850615, EPI_ISL_1850618, EPI_ISL_1850619, EPI_ISL_1850622, EPI_ISL_1850623, EPI_ISL_1850628, EPI_ISL_1850632, EPI_ISL_1850633, EPI_ISL_1850634, EPI_ISL_1850637, EPI_ISL_1850638, EPI_ISL_1850641, EPI_ISL_1850643, EPI_ISL_1850651, EPI_ISL_1850652, EPI_ISL_1850653, EPI_ISL_1850654, EPI_ISL_1850661, EPI_ISL_1850668, EPI_ISL_1850674, EPI_ISL_1850675, EPI_ISL_1850677, EPI_ISL_1850682, EPI_ISL_1850685, EPI_ISL_1850688, EPI_ISL_1850692, EPI_ISL_1850696, EPI_ISL_1850702, EPI_ISL_2115809, EPI_ISL_2115816, EPI_ISL_2115822, EPI_ISL_2115827, EPI_ISL_2115831, EPI_ISL_2115835, EPI_ISL_2115840, EPI_ISL_2115851, EPI_ISL_2115856, EPI_ISL_2115862, EPI_ISL_2115865, EPI_ISL_2115866, EPI_ISL_2115870, EPI_ISL_2115871, EPI_ISL_2115879, EPI_ISL_2115892, EPI_ISL_2115895, EPI_ISL_2115898, EPI_ISL_2115901, EPI_ISL_2115908, EPI_ISL_2115912, EPI_ISL_2115923, EPI_ISL_2115926, EPI_ISL_2115931, EPI_ISL_2115934, EPI_ISL_2115935, EPI_ISL_2115937, EPI_ISL_2115939, EPI_ISL_2115943, EPI_ISL_2115945, EPI_ISL_2115953, EPI_ISL_2115958, EPI_ISL_2115978, EPI_ISL_2115982, EPI_ISL_2115985, EPI_ISL_2115996, EPI_ISL_2116013, EPI_ISL_2116015, EPI_ISL_2116030, EPI_ISL_2116032, EPI_ISL_2116034, EPI_ISL_2116036, EPI_ISL_2116038, EPI_ISL_2130593, EPI_ISL_2130594, EPI_ISL_2130600, EPI_ISL_2130606, EPI_ISL_2130611, EPI_ISL_2130635, EPI_ISL_2130644, EPI_ISL_2130648, EPI_ISL_2130651, EPI_ISL_2130655, EPI_ISL_2130657, EPI_ISL_2130661, EPI_ISL_2130664, EPI_ISL_2130666, EPI_ISL_2130671, EPI_ISL_2130679, EPI_ISL_2130687, EPI_ISL_2130691, EPI_ISL_2130693, EPI_ISL_2130694, EPI_ISL_2130699, EPI_ISL_2130707, EPI_ISL_2130710, EPI_ISL_2130714, EPI_ISL_2130718, EPI_ISL_2130727, EPI_ISL_2130731, EPI_ISL_2130733, EPI_ISL_2130742, EPI_ISL_2130753, EPI_ISL_2130763, EPI_ISL_2130767, EPI_ISL_2130768, EPI_ISL_2130782, EPI_ISL_2130789, EPI_ISL_2130810, EPI_ISL_2266168, EPI_ISL_2266177, EPI_ISL_2266185, EPI_ISL_2266189, EPI_ISL_2266214, EPI_ISL_2266227, EPI_ISL_2266230, EPI_ISL_2266232, EPI_ISL_2266252, EPI_ISL_2266260, EPI_ISL_2266274, EPI_ISL_2266280, EPI_ISL_2266297, EPI_ISL_2266309, EPI_ISL_2266313, EPI_ISL_2266316, EPI_ISL_2266326	amedes MVZ DIAMEDIS Sennestadt	Robert Koch Institute	?
EPI_ISL_1141112, EPI_ISL_1141113, EPI_ISL_1141114, EPI_ISL_1141115, EPI_ISL_1141116, EPI_ISL_1141117, EPI_ISL_1141118, EPI_ISL_1141119, EPI_ISL_1141120, EPI_ISL_1141121, EPI_ISL_1141122, EPI_ISL_1141123, EPI_ISL_1141124, EPI_ISL_1141125, EPI_ISL_1141126, EPI_ISL_1141127, EPI_ISL_1141128, EPI_ISL_1141129, EPI_ISL_1141130, EPI_ISL_1141131, EPI_ISL_1141132, EPI_ISL_1141133, EPI_ISL_1141134, EPI_ISL_1141135, EPI_ISL_1141136, EPI_ISL_1141137, EPI_ISL_1141138, EPI_ISL_1141139, EPI_ISL_1141140, EPI_ISL_1142706, EPI_ISL_1142707, EPI_ISL_1142708, EPI_ISL_1142709, EPI_ISL_1142713, EPI_ISL_1142714, EPI_ISL_1142715, EPI_ISL_1142716, EPI_ISL_1142717, EPI_ISL_1142719, EPI_ISL_1144286, EPI_ISL_1144287, EPI_ISL_1149328, EPI_ISL_1149331, EPI_ISL_1149333, EPI_ISL_1149335, EPI_ISL_1149336, EPI_ISL_1149340, EPI_ISL_1149341, EPI_ISL_1149353, EPI_ISL_1149356, EPI_ISL_1149361, EPI_ISL_1149362, EPI_ISL_1149365, EPI_ISL_1149367, EPI_ISL_1149368, EPI_ISL_1149370, EPI_ISL_1149376, EPI_ISL_1149377, EPI_ISL_1149378, EPI_ISL_1149381, EPI_ISL_1149384, EPI_ISL_1149386, EPI_ISL_1149388, EPI_ISL_1149393, EPI_ISL_1149402, EPI_ISL_1149403, EPI_ISL_1149405, EPI_ISL_1149407, EPI_ISL_1149408, EPI_ISL_1149409, EPI_ISL_1149412, EPI_ISL_1149416, EPI_ISL_1149417, EPI_ISL_1149421, EPI_ISL_1149430, EPI_ISL_1149435, EPI_ISL_1149440, EPI_ISL_1149443, EPI_ISL_1149446, EPI_ISL_1149447, EPI_ISL_1149449, EPI_ISL_1149452, EPI_ISL_1149454, EPI_ISL_1149456, EPI_ISL_1149462, EPI_ISL_1149468, EPI_ISL_1149470, EPI_ISL_1149472, EPI_ISL_1149479, EPI_ISL_1149481, EPI_ISL_1149501, EPI_ISL_1156799, EPI_ISL_1156812, EPI_ISL_1156817, EPI_ISL_1156822, EPI_ISL_1156824, EPI_ISL_1156827, EPI_ISL_1156828, EPI_ISL_1156831, EPI_ISL_1156832, EPI_ISL_1156844, EPI_ISL_1156846, EPI_ISL_1156847, EPI_ISL_1156851, EPI_ISL_1156855, EPI_ISL_1156858, EPI_ISL_1156859, EPI_ISL_1156860, EPI_ISL_1156862, EPI_ISL_1156866, EPI_ISL_1156870, EPI_ISL_1156872, EPI_ISL_1156873, EPI_ISL_1156874, EPI_ISL_1156876, EPI_ISL_1156878, EPI_ISL_1156882, EPI_ISL_1156883, EPI_ISL_1156885, EPI_ISL_1156890, EPI_ISL_1156907, EPI_ISL_1156917, EPI_ISL_1156918, EPI_ISL_1156919, EPI_ISL_1156922, EPI_ISL_1156923, EPI_ISL_1156925, EPI_ISL_1156930, EPI_ISL_1156932, EPI_ISL_1156936, EPI_ISL_1156940, EPI_ISL_1212926, EPI_ISL_1212930, EPI_ISL_1212932, EPI_ISL_1212936, EPI_ISL_1212948, EPI_ISL_1212957, EPI_ISL_1212960, EPI_ISL_1212963, EPI_ISL_1212975, EPI_ISL_1212976, EPI_ISL_1212979, EPI_ISL_1212982, EPI_ISL_1213005, EPI_ISL_1213009, EPI_ISL_1213012, EPI_ISL_1213039, EPI_ISL_1213043, EPI_ISL_1213048, EPI_ISL_1213058, EPI_ISL_1213064, EPI_ISL_1213075, EPI_ISL_1213077, EPI_ISL_1213085, EPI_ISL_1213088, EPI_ISL_1213093, EPI_ISL_1213094, EPI_ISL_1213098, EPI_ISL_1213099, EPI_ISL_1213101, EPI_ISL_1213104, EPI_ISL_1213106, EPI_ISL_1213107, EPI_ISL_1213108, EPI_ISL_1213110, EPI_ISL_1281308, EPI_ISL_1281312, EPI_ISL_1281316, EPI_ISL_1281322, EPI_ISL_1281323, EPI_ISL_1281324, EPI_ISL_1281327, EPI_ISL_1281332, EPI_ISL_1281364, EPI_ISL_1281365, EPI_ISL_1281374, EPI_ISL_1281389, EPI_ISL_1281395, EPI_ISL_1281397, EPI_ISL_1281401, EPI_ISL_1281414, EPI_ISL_1281415, EPI_ISL_1281436, EPI_ISL_1281441, EPI_ISL_1281446, EPI_ISL_1281463, EPI_ISL_1281472, EPI_ISL_1281488, EPI_ISL_1281489, EPI_ISL_1281496, EPI_ISL_1281501, EPI_ISL_1281506, EPI_ISL_1281510, EPI_ISL_1281514, EPI_ISL_1281530, EPI_ISL_1281539, EPI_ISL_1281542, EPI_ISL_1281549, EPI_ISL_1351386, EPI_ISL_1351389, EPI_ISL_1351406, EPI_ISL_1351410, EPI_ISL_1351417, EPI_ISL_1351436, EPI_ISL_1351463, EPI_ISL_1351470, EPI_ISL_1351473, EPI_ISL_1351495, EPI_ISL_1351512, EPI_ISL_1351521, EPI_ISL_1351528, EPI_ISL_1351530, EPI_ISL_1351534, EPI_ISL_1351541, EPI_ISL_1351557, EPI_ISL_1351565, EPI_ISL_1351575, EPI_ISL_1351576, EPI_ISL_1351578, EPI_ISL_1351599, EPI_ISL_1351618, EPI_ISL_1351633, EPI_ISL_1351649, EPI_ISL_1351660, EPI_ISL_1351696, EPI_ISL_1351733, EPI_ISL_1436620, EPI_ISL_1436625, EPI_ISL_1436636, EPI_ISL_1436659, EPI_ISL_1436663, EPI_ISL_1436677, EPI_ISL_1436686, EPI_ISL_1436687, EPI_ISL_1436688, EPI_ISL_1436693, EPI_ISL_1436698, EPI_ISL_1436702, EPI_ISL_1436705, EPI_ISL_1436706, EPI_ISL_1436709, EPI_ISL_1436713, EPI_ISL_1436714, EPI_ISL_1436721, EPI_ISL_1436725, EPI_ISL_1436727, EPI_ISL_1436734, EPI_ISL_1436739, EPI_ISL_1436742, EPI_ISL_1436745, EPI_ISL_1436754, EPI_ISL_1436788, EPI_ISL_1436793, EPI_ISL_1436800, EPI_ISL_1564080, EPI_ISL_1564119, EPI_ISL_1564144, EPI_ISL_1564295, EPI_ISL_1564315, EPI_ISL_1564378, EPI_ISL_1564470, EPI_ISL_1564537, EPI_ISL_1564600, EPI_ISL_1564606, EPI_ISL_1564616, EPI_ISL_1564618, EPI_ISL_1564825, EPI_ISL_1564859, EPI_ISL_1564867, EPI_ISL_1564897, EPI_ISL_1564913, EPI_ISL_1565014, EPI_ISL_1565045, EPI_ISL_1565051, EPI_ISL_1565136, EPI_ISL_1565194, EPI_ISL_1565202, EPI_ISL_1565205, EPI_ISL_1565208, EPI_ISL_1565212, EPI_ISL_1565268, EPI_ISL_1565292, EPI_ISL_1565348, EPI_ISL_1565349, EPI_ISL_1565352, EPI_ISL_1565354, EPI_ISL_1572840, EPI_ISL_1572842, EPI_ISL_1572844, EPI_ISL_1572849, EPI_ISL_1572852, EPI_ISL_1572876, EPI_ISL_1572882, EPI_ISL_1572887, EPI_ISL_1572889, EPI_ISL_1572894, EPI_ISL_1572900, EPI_ISL_1572916, EPI_ISL_1572920, EPI_ISL_1572926, EPI_ISL_1572934, EPI_ISL_1572937, EPI_ISL_1572940, EPI_ISL_1572944, EPI_ISL_1572945, EPI_ISL_1572948, EPI_ISL_1572964, EPI_ISL_1572971, EPI_ISL_1572973, EPI_ISL_1572974, EPI_ISL_1572988, EPI_ISL_1572996, EPI_ISL_1573005, EPI_ISL_1573006, EPI_ISL_1573027, EPI_ISL_1573032, EPI_ISL_1573039, EPI_ISL_1573049, EPI_ISL_1644997, EPI_ISL_1645004, EPI_ISL_1645009, EPI_ISL_1645016, EPI_ISL_1645020, EPI_ISL_1645026, EPI_ISL_1645031, EPI_ISL_1645036, EPI_ISL_1645041, EPI_ISL_1645046, EPI_ISL_1645050, EPI_ISL_1645057, EPI_ISL_1645063, EPI_ISL_1645066, EPI_ISL_1645089, EPI_ISL_1645099, EPI_ISL_1645105, EPI_ISL_1645110, EPI_ISL_1645115, EPI_ISL_1645120, EPI_ISL_1645121, EPI_ISL_1645126, EPI_ISL_1645138, EPI_ISL_1645142, EPI_ISL_1645144, EPI_ISL_1645152, EPI_ISL_1645155, EPI_ISL_1645157, EPI_ISL_1645162, EPI_ISL_1645169, EPI_ISL_1645173, EPI_ISL_1645180, EPI_ISL_1645186, EPI_ISL_1645194, EPI_ISL_1645198, EPI_ISL_1645209, EPI_ISL_1645226, EPI_ISL_1727135, EPI_ISL_1727138, EPI_ISL_1727141, EPI_ISL_1727164, EPI_ISL_1727167, EPI_ISL_1727174, EPI_ISL_1727188, EPI_ISL_1727189, EPI_ISL_1727191, EPI_ISL_1727196, EPI_ISL_1727204, EPI_ISL_1727206, EPI_ISL_1727233, EPI_ISL_1727236, EPI_ISL_1727237, EPI_ISL_1727244, EPI_ISL_1727249, EPI_ISL_1727254, EPI_ISL_1727256, EPI_ISL_1727257, EPI_ISL_1727266, EPI_ISL_1727271, EPI_ISL_1727286, EPI_ISL_1727304, EPI_ISL_1727314, EPI_ISL_1727323, EPI_ISL_1727326, EPI_ISL_1727331, EPI_ISL_1727339, EPI_ISL_1727346, EPI_ISL_1727350, EPI_ISL_1727366, EPI_ISL_1727372, EPI_ISL_1850447, EPI_ISL_1850451, EPI_ISL_1850454, EPI_ISL_1850467, EPI_ISL_1850470, EPI_ISL_1850488, EPI_ISL_1850494, EPI_ISL_1850500, EPI_ISL_1850526, EPI_ISL_1850529, EPI_ISL_1850537, EPI_ISL_1850540, EPI_ISL_1850542, EPI_ISL_1850545, EPI_ISL_1850546, EPI_ISL_1850549, EPI_ISL_1850551, EPI_ISL_1850557, EPI_ISL_1850566, EPI_ISL_1850579, EPI_ISL_1850586, EPI_ISL_1850595, EPI_ISL_1850597, EPI_ISL_1850602, EPI_ISL_1850611, EPI_ISL_1850627, EPI_ISL_1850640, EPI_ISL_1850642, EPI_ISL_1850644, EPI_ISL_1850649, EPI_ISL_1850655, EPI_ISL_1850657, EPI_ISL_1850663, EPI_ISL_1850669, EPI_ISL_1850680, EPI_ISL_1850683, EPI_ISL_1850695, EPI_ISL_1850698, EPI_ISL_1850705, EPI_ISL_1850707, EPI_ISL_2115808, EPI_ISL_2115823, EPI_ISL_2115833, EPI_ISL_2115842, EPI_ISL_2115847, EPI_ISL_2115863, EPI_ISL_2115867, EPI_ISL_2115885, EPI_ISL_2115887, EPI_ISL_2115891, EPI_ISL_2115894, EPI_ISL_2115905, EPI_ISL_2115911, EPI_ISL_2115933, EPI_ISL_2115940, EPI_ISL_2115941, EPI_ISL_2115944, EPI_ISL_2115962, EPI_ISL_2115973, EPI_ISL_2115981, EPI_ISL_2115992, EPI_ISL_2116005, EPI_ISL_2116011, EPI_ISL_2116012, EPI_ISL_2116014, EPI_ISL_2116016, EPI_ISL_2116033, EPI_ISL_2116035, EPI_ISL_2116037, EPI_ISL_2130596, EPI_ISL_2130597, EPI_ISL_2130620, EPI_ISL_2130631, EPI_ISL_2130634, EPI_ISL_2130647, EPI_ISL_2130665, EPI_ISL_2130668, EPI_ISL_2130672, EPI_ISL_2130681, EPI_ISL_2130682, EPI_ISL_2130708, EPI_ISL_2130734, EPI_ISL_2130737, EPI_ISL_2130745, EPI_ISL_2130750, EPI_ISL_2130754, EPI_ISL_2130760, EPI_ISL_2130774, EPI_ISL_2130778, EPI_ISL_2130785, EPI_ISL_2130798, EPI_ISL_2130799, EPI_ISL_2130808, EPI_ISL_2130814, EPI_ISL_2130817, EPI_ISL_2130823, EPI_ISL_2266174, EPI_ISL_2266178, EPI_ISL_2266194, EPI_ISL_2266215, EPI_ISL_2266218, EPI_ISL_2266219, EPI_ISL_2266223, EPI_ISL_2266224, EPI_ISL_2266229, EPI_ISL_2266234, EPI_ISL_2266235, EPI_ISL_2266236, EPI_ISL_2266238, EPI_ISL_2266242, EPI_ISL_2266247, EPI_ISL_2266256, EPI_ISL_2266257, EPI_ISL_2266259, EPI_ISL_2266267, EPI_ISL_2266269, EPI_ISL_2266271, EPI_ISL_2266277, EPI_ISL_2266281, EPI_ISL_2266284, EPI_ISL_2266286, EPI_ISL_2266303, EPI_ISL_2266304, EPI_ISL_2266306, EPI_ISL_2266328, EPI_ISL_2266343	amedes MVZ Halle/Leipzig	Robert Koch Institute	?
EPI_ISL_1141017, EPI_ISL_1141018, EPI_ISL_1141019, EPI_ISL_1141036, EPI_ISL_1141037, EPI_ISL_1141039, EPI_ISL_1141040, EPI_ISL_1141041, EPI_ISL_1141042, EPI_ISL_1141043, EPI_ISL_1141044, EPI_ISL_1141045, EPI_ISL_1141046, EPI_ISL_1141047, EPI_ISL_1141048, EPI_ISL_1141049, EPI_ISL_1141050, EPI_ISL_1141051, EPI_ISL_1141052, EPI_ISL_1141053, EPI_ISL_1141054, EPI_ISL_1141055, EPI_ISL_1141056, EPI_ISL_1141057, EPI_ISL_1141060, EPI_ISL_1141062, EPI_ISL_1141065, EPI_ISL_1141068, EPI_ISL_1141069, EPI_ISL_1141070, EPI_ISL_1141071, EPI_ISL_1141073, EPI_ISL_1141074, EPI_ISL_1141075, EPI_ISL_1141077, EPI_ISL_1141078, EPI_ISL_1141081, EPI_ISL_1141082, EPI_ISL_1141083, EPI_ISL_1141086, EPI_ISL_1141090, EPI_ISL_1141091, EPI_ISL_1141094, EPI_ISL_1141095, EPI_ISL_1141101, EPI_ISL_1141102, EPI_ISL_1141103, EPI_ISL_1141104, EPI_ISL_1141105, EPI_ISL_1141106, EPI_ISL_1141107, EPI_ISL_1141111, EPI_ISL_1141906, EPI_ISL_1141909, EPI_ISL_1141912, EPI_ISL_1141914, EPI_ISL_1141916, EPI_ISL_1141917, EPI_ISL_1141919, EPI_ISL_1142666, EPI_ISL_1142667, EPI_ISL_1142668, EPI_ISL_1142669, EPI_ISL_1142670, EPI_ISL_1142674, EPI_ISL_1142679, EPI_ISL_1142680, EPI_ISL_1142689, EPI_ISL_1142690, EPI_ISL_1142691, EPI_ISL_1146170, EPI_ISL_1146171, EPI_ISL_1146172, EPI_ISL_1146173, EPI_ISL_1146174, EPI_ISL_1146175, EPI_ISL_1146176, EPI_ISL_1146177, EPI_ISL_1146178, EPI_ISL_1146179, EPI_ISL_1146180, EPI_ISL_1146181, EPI_ISL_1146182, EPI_ISL_1146183, EPI_ISL_1146184, EPI_ISL_1146185, EPI_ISL_1146186, EPI_ISL_1146187, EPI_ISL_1146188, EPI_ISL_1146189, EPI_ISL_1146190, EPI_ISL_1146191, EPI_ISL_1146192, EPI_ISL_1146193, EPI_ISL_1146194, EPI_ISL_1146195, EPI_ISL_1146196, EPI_ISL_1146197, EPI_ISL_1146198, EPI_ISL_1146199, EPI_ISL_1146200, EPI_ISL_1146201, EPI_ISL_1146202, EPI_ISL_1146203, EPI_ISL_1146204, EPI_ISL_1146205, EPI_ISL_1146207, EPI_ISL_1146211, EPI_ISL_1147715, EPI_ISL_1147718, EPI_ISL_1147720, EPI_ISL_1149343, EPI_ISL_1149345, EPI_ISL_1149374, EPI_ISL_1149379, EPI_ISL_1149392, EPI_ISL_1149395, EPI_ISL_1149401, EPI_ISL_1149422, EPI_ISL_1149459, EPI_ISL_1149494, EPI_ISL_1149496, EPI_ISL_1149502, EPI_ISL_1156781, EPI_ISL_1156785, EPI_ISL_1156791, EPI_ISL_1156793, EPI_ISL_1156801, EPI_ISL_1156807, EPI_ISL_1156813, EPI_ISL_1156816, EPI_ISL_1156819, EPI_ISL_1156820, EPI_ISL_1156823, EPI_ISL_1156849, EPI_ISL_1156853, EPI_ISL_1156861, EPI_ISL_1156863, EPI_ISL_1156867, EPI_ISL_1156884, EPI_ISL_1156891, EPI_ISL_1156895, EPI_ISL_1156901, EPI_ISL_1156902, EPI_ISL_1156909, EPI_ISL_1156910, EPI_ISL_1156927, EPI_ISL_1156928, EPI_ISL_1156934, EPI_ISL_1156942, EPI_ISL_1156945, EPI_ISL_1156946, EPI_ISL_1212917, EPI_ISL_1212918, EPI_ISL_1212920, EPI_ISL_1212922, EPI_ISL_1212924, EPI_ISL_1212928, EPI_ISL_1212933, EPI_ISL_1212934, EPI_ISL_1212939, EPI_ISL_1212941, EPI_ISL_1212942, EPI_ISL_1212944, EPI_ISL_1212947, EPI_ISL_1212966, EPI_ISL_1212967, EPI_ISL_1212974, EPI_ISL_1212990, EPI_ISL_1212996, EPI_ISL_1213010, EPI_ISL_1213025, EPI_ISL_1213032, EPI_ISL_1213035, EPI_ISL_1213041, EPI_ISL_1213044, EPI_ISL_1213055, EPI_ISL_1213070, EPI_ISL_1213092, EPI_ISL_1213095, EPI_ISL_1213100, EPI_ISL_1213103, EPI_ISL_1213109, EPI_ISL_1213117, EPI_ISL_1213122, EPI_ISL_1213124, EPI_ISL_1281350, EPI_ISL_1281359, EPI_ISL_1281381, EPI_ISL_1281470, EPI_ISL_1281555, EPI_ISL_1281563, EPI_ISL_1351400, EPI_ISL_1351402, EPI_ISL_1351407, EPI_ISL_1351408, EPI_ISL_1351412, EPI_ISL_1351415, EPI_ISL_1351432, EPI_ISL_1351444, EPI_ISL_1351488, EPI_ISL_1351504, EPI_ISL_1351524, EPI_ISL_1351548, EPI_ISL_1351551, EPI_ISL_1351581, EPI_ISL_1351584, EPI_ISL_1351591, EPI_ISL_1351604, EPI_ISL_1351613, EPI_ISL_1351630, EPI_ISL_1351639, EPI_ISL_1351643, EPI_ISL_1351658, EPI_ISL_1351663, EPI_ISL_1351669, EPI_ISL_1351673, EPI_ISL_1351676, EPI_ISL_1351681, EPI_ISL_1351687, EPI_ISL_1351692, EPI_ISL_1351714, EPI_ISL_1436621, EPI_ISL_1436623, EPI_ISL_1436627, EPI_ISL_1436632, EPI_ISL_1436644, EPI_ISL_1436650, EPI_ISL_1436657, EPI_ISL_1436672, EPI_ISL_1436679, EPI_ISL_1436681, EPI_ISL_1436689, EPI_ISL_1436692, EPI_ISL_1436697, EPI_ISL_1436717, EPI_ISL_1436723, EPI_ISL_1436757, EPI_ISL_1436768, EPI_ISL_1436779, EPI_ISL_1436784, EPI_ISL_1564024, EPI_ISL_1564323, EPI_ISL_1564460, EPI_ISL_1564658, EPI_ISL_1564746, EPI_ISL_1564754, EPI_ISL_1564837, EPI_ISL_1564928, EPI_ISL_1564953, EPI_ISL_1564965, EPI_ISL_1564977, EPI_ISL_1564985, EPI_ISL_1565029, EPI_ISL_1565187, EPI_ISL_1565210, EPI_ISL_1565237, EPI_ISL_1565357, EPI_ISL_1572858, EPI_ISL_1572886, EPI_ISL_1572896, EPI_ISL_1572930, EPI_ISL_1572951, EPI_ISL_1572955, EPI_ISL_1572958, EPI_ISL_1572975, EPI_ISL_1572977, EPI_ISL_1572981, EPI_ISL_1572986, EPI_ISL_1573019, EPI_ISL_1573022, EPI_ISL_1573025, EPI_ISL_1573033, EPI_ISL_1573047, EPI_ISL_1573053, EPI_ISL_1573055, EPI_ISL_1644979, EPI_ISL_1644980, EPI_ISL_1644985, EPI_ISL_1644986, EPI_ISL_1644990, EPI_ISL_1644991, EPI_ISL_1644992, EPI_ISL_1644993, EPI_ISL_1644996, EPI_ISL_1645001, EPI_ISL_1645027, EPI_ISL_1645035, EPI_ISL_1645040, EPI_ISL_1645055, EPI_ISL_1645056, EPI_ISL_1645062, EPI_ISL_1645068, EPI_ISL_1645073, EPI_ISL_1645077, EPI_ISL_1645078, EPI_ISL_1645083, EPI_ISL_1645119, EPI_ISL_1645137, EPI_ISL_1645140, EPI_ISL_1645151, EPI_ISL_1645197, EPI_ISL_1645203, EPI_ISL_1645216, EPI_ISL_1645222, EPI_ISL_1645223, EPI_ISL_1727133, EPI_ISL_1727148, EPI_ISL_1727150, EPI_ISL_1727154, EPI_ISL_1727159, EPI_ISL_1727160, EPI_ISL_1727175, EPI_ISL_1727205, EPI_ISL_1727229, EPI_ISL_1727234, EPI_ISL_1727240, EPI_ISL_1727261, EPI_ISL_1727274, EPI_ISL_1727276, EPI_ISL_1727282, EPI_ISL_1727290, EPI_ISL_1727293, EPI_ISL_1727295, EPI_ISL_1727296, EPI_ISL_1727308, EPI_ISL_1727324, EPI_ISL_1727358, EPI_ISL_1727364, EPI_ISL_1727369, EPI_ISL_1850448, EPI_ISL_1850452, EPI_ISL_1850456, EPI_ISL_1850457, EPI_ISL_1850461, EPI_ISL_1850465, EPI_ISL_1850481, EPI_ISL_1850483, EPI_ISL_1850490, EPI_ISL_1850495, EPI_ISL_1850498, EPI_ISL_1850501, EPI_ISL_1850519, EPI_ISL_1850525, EPI_ISL_1850528, EPI_ISL_1850534, EPI_ISL_1850539, EPI_ISL_1850571, EPI_ISL_1850582, EPI_ISL_1850584, EPI_ISL_1850590, EPI_ISL_1850616, EPI_ISL_1850621, EPI_ISL_1850665, EPI_ISL_1850670, EPI_ISL_1850689, EPI_ISL_1850714, EPI_ISL_2115812, EPI_ISL_2115819, EPI_ISL_2115836, EPI_ISL_2115844, EPI_ISL_2115857, EPI_ISL_2115858, EPI_ISL_2115874, EPI_ISL_2115882, EPI_ISL_2115883, EPI_ISL_2115884, EPI_ISL_2115890, EPI_ISL_2115906, EPI_ISL_2115914, EPI_ISL_2115918, EPI_ISL_2115919, EPI_ISL_2115925, EPI_ISL_2115975, EPI_ISL_2115987, EPI_ISL_2116000, EPI_ISL_2116008, EPI_ISL_2116024, EPI_ISL_2116027, EPI_ISL_2116028, EPI_ISL_2116039, EPI_ISL_2130598, EPI_ISL_2130608, EPI_ISL_2130616, EPI_ISL_2130619, EPI_ISL_2130623, EPI_ISL_2130624, EPI_ISL_2130625, EPI_ISL_2130637, EPI_ISL_2130641, EPI_ISL_2130643, EPI_ISL_2130660, EPI_ISL_2130688, EPI_ISL_2130690, EPI_ISL_2130701, EPI_ISL_2130703, EPI_ISL_2130721, EPI_ISL_2130757, EPI_ISL_2130788, EPI_ISL_2130793, EPI_ISL_2266181, EPI_ISL_2266192, EPI_ISL_2266195, EPI_ISL_2266198, EPI_ISL_2266199, EPI_ISL_2266201, EPI_ISL_2266204, EPI_ISL_2266207, EPI_ISL_2266211, EPI_ISL_2266212, EPI_ISL_2266226, EPI_ISL_2266241, EPI_ISL_2266246, EPI_ISL_2266275, EPI_ISL_2266290, EPI_ISL_2266325, EPI_ISL_2266331, EPI_ISL_2266348	amedes MVZ Hannover	Robert Koch Institute	?
EPI_ISL_1142710, EPI_ISL_1142711, EPI_ISL_1142712, EPI_ISL_1146242, EPI_ISL_1146243, EPI_ISL_1146244, EPI_ISL_1146245, EPI_ISL_1146246, EPI_ISL_1146247, EPI_ISL_1146248, EPI_ISL_1146249, EPI_ISL_1146250, EPI_ISL_1146251, EPI_ISL_1146252, EPI_ISL_1149334, EPI_ISL_1149338, EPI_ISL_1149351, EPI_ISL_1149363, EPI_ISL_1149366, EPI_ISL_1149369, EPI_ISL_1149372, EPI_ISL_1149373, EPI_ISL_1149383, EPI_ISL_1149385, EPI_ISL_1149389, EPI_ISL_1149391, EPI_ISL_1149394, EPI_ISL_1149398, EPI_ISL_1149400, EPI_ISL_1149404, EPI_ISL_1149406, EPI_ISL_1149420, EPI_ISL_1149424, EPI_ISL_1149429, EPI_ISL_1149432, EPI_ISL_1149458, EPI_ISL_1149469, EPI_ISL_1149473, EPI_ISL_1149474, EPI_ISL_1149476, EPI_ISL_1149478, EPI_ISL_1149487, EPI_ISL_1149490, EPI_ISL_1149491, EPI_ISL_1149493, EPI_ISL_1149497, EPI_ISL_1149500, EPI_ISL_1149504, EPI_ISL_1212911, EPI_ISL_1212919, EPI_ISL_1212925, EPI_ISL_1212961, EPI_ISL_1212986, EPI_ISL_1213074, EPI_ISL_1213078, EPI_ISL_1213082, EPI_ISL_1213091, EPI_ISL_1213116, EPI_ISL_1213120, EPI_ISL_1213123, EPI_ISL_1213125, EPI_ISL_1281328, EPI_ISL_1281334, EPI_ISL_1281345, EPI_ISL_1281348, EPI_ISL_1281353, EPI_ISL_1281369, EPI_ISL_1281398, EPI_ISL_1281404, EPI_ISL_1281408, EPI_ISL_1281412, EPI_ISL_1281417, EPI_ISL_1281421, EPI_ISL_1281424, EPI_ISL_1281442, EPI_ISL_1281444, EPI_ISL_1281453, EPI_ISL_1281461, EPI_ISL_1281474, EPI_ISL_1281477, EPI_ISL_1281481, EPI_ISL_1281500, EPI_ISL_1281515, EPI_ISL_1281518, EPI_ISL_1281519, EPI_ISL_1281545, EPI_ISL_1281548, EPI_ISL_1281554, EPI_ISL_1281562, EPI_ISL_1281572, EPI_ISL_1281580, EPI_ISL_1436630, EPI_ISL_1436634, EPI_ISL_1436685, EPI_ISL_1436690, EPI_ISL_1436707, EPI_ISL_1436715, EPI_ISL_1436730, EPI_ISL_1436746, EPI_ISL_1436755, EPI_ISL_1436762, EPI_ISL_1436771, EPI_ISL_1436780, EPI_ISL_1436783, EPI_ISL_1436787, EPI_ISL_1436802, EPI_ISL_1564064, EPI_ISL_1564253, EPI_ISL_1564373, EPI_ISL_1564397, EPI_ISL_1564479, EPI_ISL_1564510, EPI_ISL_1564611, EPI_ISL_1564624, EPI_ISL_1564649, EPI_ISL_1564699, EPI_ISL_1564731, EPI_ISL_1564781, EPI_ISL_1564809, EPI_ISL_1565038, EPI_ISL_1565072, EPI_ISL_1565213, EPI_ISL_1565218, EPI_ISL_1565230, EPI_ISL_1565259, EPI_ISL_1565280, EPI_ISL_1565303, EPI_ISL_1565325, EPI_ISL_1565353, EPI_ISL_1565363, EPI_ISL_1572841, EPI_ISL_1572845, EPI_ISL_1572847, EPI_ISL_1572850, EPI_ISL_1572861, EPI_ISL_1572888, EPI_ISL_1572914, EPI_ISL_1572924, EPI_ISL_1572939, EPI_ISL_1572961, EPI_ISL_1572963, EPI_ISL_1572978, EPI_ISL_1572983, EPI_ISL_1572999, EPI_ISL_1573000, EPI_ISL_1573004, EPI_ISL_1573011, EPI_ISL_1573016, EPI_ISL_1573017, EPI_ISL_1573021, EPI_ISL_1573030, EPI_ISL_1573031, EPI_ISL_1573038, EPI_ISL_1573044, EPI_ISL_1645048, EPI_ISL_1645051, EPI_ISL_1645058, EPI_ISL_1645067, EPI_ISL_1645069, EPI_ISL_1645072, EPI_ISL_1645076, EPI_ISL_1645079, EPI_ISL_1645084, EPI_ISL_1645087, EPI_ISL_1645096, EPI_ISL_1645103, EPI_ISL_1645109, EPI_ISL_1645114, EPI_ISL_1645117, EPI_ISL_1645124, EPI_ISL_1645129, EPI_ISL_1645154, EPI_ISL_1645163, EPI_ISL_1645166, EPI_ISL_1645172, EPI_ISL_1645175, EPI_ISL_1645199, EPI_ISL_1645211, EPI_ISL_1645217, EPI_ISL_1727125, EPI_ISL_1727129, EPI_ISL_1727134, EPI_ISL_1727147, EPI_ISL_1727158, EPI_ISL_1727178, EPI_ISL_1727183, EPI_ISL_1727187, EPI_ISL_1727193, EPI_ISL_1727207, EPI_ISL_1727220, EPI_ISL_1727223, EPI_ISL_1727226, EPI_ISL_1727241, EPI_ISL_1727316, EPI_ISL_1727338, EPI_ISL_1727351, EPI_ISL_1727363, EPI_ISL_1727368, EPI_ISL_1727377, EPI_ISL_1727378, EPI_ISL_1727379, EPI_ISL_1850460, EPI_ISL_1850482, EPI_ISL_1850497, EPI_ISL_1850503, EPI_ISL_1850532, EPI_ISL_1850533, EPI_ISL_1850541, EPI_ISL_1850544, EPI_ISL_1850548, EPI_ISL_1850550, EPI_ISL_1850561, EPI_ISL_1850564, EPI_ISL_1850574, EPI_ISL_1850589, EPI_ISL_1850592, EPI_ISL_1850594, EPI_ISL_1850604, EPI_ISL_1850617, EPI_ISL_1850636, EPI_ISL_1850650, EPI_ISL_1850664, EPI_ISL_1850666, EPI_ISL_1850671, EPI_ISL_1850687, EPI_ISL_1850709, EPI_ISL_1850715, EPI_ISL_1850720, EPI_ISL_2115821, EPI_ISL_2115846, EPI_ISL_2115864, EPI_ISL_2115903, EPI_ISL_2115915, EPI_ISL_2115921, EPI_ISL_2115932, EPI_ISL_2115942, EPI_ISL_2115952, EPI_ISL_2115957, EPI_ISL_2115961, EPI_ISL_2115968, EPI_ISL_2115971, EPI_ISL_2115974, EPI_ISL_2115983, EPI_ISL_2115989, EPI_ISL_2116002, EPI_ISL_2116007, EPI_ISL_2116010, EPI_ISL_2116017, EPI_ISL_2116018, EPI_ISL_2116023, EPI_ISL_2116031, EPI_ISL_2130615, EPI_ISL_2130617, EPI_ISL_2130622, EPI_ISL_2130628, EPI_ISL_2130629, EPI_ISL_2130646, EPI_ISL_2130649, EPI_ISL_2130653, EPI_ISL_2130663, EPI_ISL_2130669, EPI_ISL_2130673, EPI_ISL_2130675, EPI_ISL_2130677, EPI_ISL_2130684, EPI_ISL_2130702, EPI_ISL_2130705, EPI_ISL_2130709, EPI_ISL_2130711, EPI_ISL_2130713, EPI_ISL_2130719, EPI_ISL_2130722, EPI_ISL_2130726, EPI_ISL_2130729, EPI_ISL_2130732, EPI_ISL_2130739, EPI_ISL_2130746, EPI_ISL_2130747, EPI_ISL_2130755, EPI_ISL_2130758, EPI_ISL_2130764, EPI_ISL_2130766, EPI_ISL_2130772, EPI_ISL_2130776, EPI_ISL_2130779, EPI_ISL_2130781, EPI_ISL_2130783, EPI_ISL_2130803, EPI_ISL_2130804, EPI_ISL_2130806, EPI_ISL_2130807	amedes MVZ Jena	Robert Koch Institute	?
EPI_ISL_1564247, EPI_ISL_1564550, EPI_ISL_1564881, EPI_ISL_1564946, EPI_ISL_1564970, EPI_ISL_1572943, EPI_ISL_1645044, EPI_ISL_1645181, EPI_ISL_1727136, EPI_ISL_1727264, EPI_ISL_1850656, EPI_ISL_1850703, EPI_ISL_2115852, EPI_ISL_2115877	amedes MVZ Zentrum fÃ¼r Pathologie und Zytodiagnostik GmbH (KÃ¶ln)	Robert Koch Institute	?
EPI_ISL_1142675, EPI_ISL_1156802, EPI_ISL_1156892, EPI_ISL_1213023, EPI_ISL_1281493, EPI_ISL_1281550, EPI_ISL_1281575, EPI_ISL_1351467, EPI_ISL_1436654, EPI_ISL_1436669, EPI_ISL_1436776	amedes MVZ Zentrum für Pathologie und Zytodiagnostik GmbH (Köln)	Robert Koch Institute	?
EPI_ISL_1564095, EPI_ISL_1564219, EPI_ISL_1564265, EPI_ISL_1564277, EPI_ISL_1564289, EPI_ISL_1564301, EPI_ISL_1564423, EPI_ISL_1564475, EPI_ISL_1564503, EPI_ISL_1564614, EPI_ISL_1564619, EPI_ISL_1564626, EPI_ISL_1564674, EPI_ISL_1564693, EPI_ISL_1564721, EPI_ISL_1565085, EPI_ISL_1565203, EPI_ISL_1565242, EPI_ISL_1565253, EPI_ISL_1572854, EPI_ISL_1572863, EPI_ISL_1572909, EPI_ISL_1572913, EPI_ISL_1572921, EPI_ISL_1572928, EPI_ISL_1572991, EPI_ISL_1573028, EPI_ISL_1573029, EPI_ISL_1573056, EPI_ISL_1644988, EPI_ISL_1645007, EPI_ISL_1645022, EPI_ISL_1645052, EPI_ISL_1645065, EPI_ISL_1645080, EPI_ISL_1645085, EPI_ISL_1645091, EPI_ISL_1645123, EPI_ISL_1645130, EPI_ISL_1645136, EPI_ISL_1645153, EPI_ISL_1645168, EPI_ISL_1645177, EPI_ISL_1645189, EPI_ISL_1645200, EPI_ISL_1727126, EPI_ISL_1727128, EPI_ISL_1727132, EPI_ISL_1727166, EPI_ISL_1727194, EPI_ISL_1727211, EPI_ISL_1727245, EPI_ISL_1727253, EPI_ISL_1727260, EPI_ISL_1727270, EPI_ISL_1727284, EPI_ISL_1727298, EPI_ISL_1727318, EPI_ISL_1727329, EPI_ISL_1727345, EPI_ISL_1850446, EPI_ISL_1850450, EPI_ISL_1850453, EPI_ISL_1850468, EPI_ISL_1850478, EPI_ISL_1850555, EPI_ISL_1850556, EPI_ISL_1850573, EPI_ISL_1850581, EPI_ISL_1850583, EPI_ISL_1850601, EPI_ISL_1850613, EPI_ISL_1850699, EPI_ISL_1850711, EPI_ISL_2115814, EPI_ISL_2115837, EPI_ISL_2115849, EPI_ISL_2115853, EPI_ISL_2115861, EPI_ISL_2115880, EPI_ISL_2115917, EPI_ISL_2115920, EPI_ISL_2115949, EPI_ISL_2115959, EPI_ISL_2115972, EPI_ISL_2115991, EPI_ISL_2115999, EPI_ISL_2116004, EPI_ISL_2116019, EPI_ISL_2130610, EPI_ISL_2130613, EPI_ISL_2130630, EPI_ISL_2130632, EPI_ISL_2130633, EPI_ISL_2130645, EPI_ISL_2130652, EPI_ISL_2130667, EPI_ISL_2130683, EPI_ISL_2130715, EPI_ISL_2130720, EPI_ISL_2130819	amedes MVZ fÃ¼r Laboratoriumsdiagnostik Raubling GmbH	Robert Koch Institute	?
EPI_ISL_1564035, EPI_ISL_1564084, EPI_ISL_1564231, EPI_ISL_1564349, EPI_ISL_1564590, EPI_ISL_1565361, EPI_ISL_1565364, EPI_ISL_1572891, EPI_ISL_1572935, EPI_ISL_1572949, EPI_ISL_1572959, EPI_ISL_1573010, EPI_ISL_1644984, EPI_ISL_1644989, EPI_ISL_1644999, EPI_ISL_1645034, EPI_ISL_1645059, EPI_ISL_1645070, EPI_ISL_1645081, EPI_ISL_1645088, EPI_ISL_1645092, EPI_ISL_1645094, EPI_ISL_1645101, EPI_ISL_1645132, EPI_ISL_1645133, EPI_ISL_1645143, EPI_ISL_1645149, EPI_ISL_1645160, EPI_ISL_1645170, EPI_ISL_1645174, EPI_ISL_1645187, EPI_ISL_1645205, EPI_ISL_1645215, EPI_ISL_1727327, EPI_ISL_1850504, EPI_ISL_1850508, EPI_ISL_1850563, EPI_ISL_1850626, EPI_ISL_1850681, EPI_ISL_1850691, EPI_ISL_1850717, EPI_ISL_2115828, EPI_ISL_2115829, EPI_ISL_2115838, EPI_ISL_2115904, EPI_ISL_2115928, EPI_ISL_2116021, EPI_ISL_2130601, EPI_ISL_2130612, EPI_ISL_2130706, EPI_ISL_2130730, EPI_ISL_2130748, EPI_ISL_2130780, EPI_ISL_2130801	amedes MVZ fÃ¼r Laboratoriumsmedizin FÃ¼rstenfeldbruck	Robert Koch Institute	?
EPI_ISL_1564025, EPI_ISL_1564076, EPI_ISL_1564089, EPI_ISL_1564113, EPI_ISL_1564152, EPI_ISL_1564239, EPI_ISL_1564259, EPI_ISL_1564341, EPI_ISL_1564362, EPI_ISL_1564449, EPI_ISL_1564561, EPI_ISL_1564582, EPI_ISL_1564622, EPI_ISL_1564625, EPI_ISL_1564707, EPI_ISL_1564725, EPI_ISL_1564817, EPI_ISL_1564907, EPI_ISL_1565106, EPI_ISL_1565112, EPI_ISL_1565142, EPI_ISL_1565248, EPI_ISL_1565287, EPI_ISL_1565359, EPI_ISL_1565360, EPI_ISL_1850484, EPI_ISL_1850489, EPI_ISL_2130761	amedes MVZ fÃ¼r Laboratoriumsmedizin Hamburg	Robert Koch Institute	?
EPI_ISL_1564051, EPI_ISL_1564389, EPI_ISL_1572966, EPI_ISL_1645161, EPI_ISL_1727130, EPI_ISL_1727139, EPI_ISL_1727157, EPI_ISL_1727169, EPI_ISL_1727181, EPI_ISL_1727199, EPI_ISL_1727200, EPI_ISL_1727227, EPI_ISL_1727232, EPI_ISL_1727250, EPI_ISL_1727362, EPI_ISL_1850620, EPI_ISL_2115825, EPI_ISL_2115832, EPI_ISL_2130607	amedes MVZ fÃ¼r Laboratoriumsmedizin MÃ¼nchen	Robert Koch Institute	?
EPI_ISL_1564107, EPI_ISL_1564902, EPI_ISL_1572867, EPI_ISL_1572946, EPI_ISL_1644982, EPI_ISL_1645093, EPI_ISL_1645098, EPI_ISL_1727127, EPI_ISL_1727162, EPI_ISL_1727208, EPI_ISL_1727278, EPI_ISL_1850543, EPI_ISL_1850547, EPI_ISL_1850568, EPI_ISL_1850607, EPI_ISL_2115850, EPI_ISL_2115875, EPI_ISL_2115979, EPI_ISL_2130603, EPI_ISL_2130656, EPI_ISL_2130724	amedes MVZ fÃ¼r Laboratoriumsmedizin Rhein/Ruhr	Robert Koch Institute	?
EPI_ISL_1564849, EPI_ISL_1572846, EPI_ISL_1572871, EPI_ISL_1572910, EPI_ISL_1572918, EPI_ISL_1572925, EPI_ISL_1572927, EPI_ISL_1572931, EPI_ISL_1572932, EPI_ISL_1572933, EPI_ISL_1572950, EPI_ISL_1572957, EPI_ISL_1573002, EPI_ISL_1573009, EPI_ISL_1573026, EPI_ISL_1573041, EPI_ISL_1573050, EPI_ISL_1645006, EPI_ISL_1645017, EPI_ISL_1727176, EPI_ISL_1727273, EPI_ISL_1727277, EPI_ISL_1727289, EPI_ISL_1727348, EPI_ISL_2115810, EPI_ISL_2115888, EPI_ISL_2115897, EPI_ISL_2115899, EPI_ISL_2115913, EPI_ISL_2115922, EPI_ISL_2115929, EPI_ISL_2115956, EPI_ISL_2115966, EPI_ISL_2115986, EPI_ISL_2116006, EPI_ISL_2116025, EPI_ISL_2116029, EPI_ISL_2130602, EPI_ISL_2130626, EPI_ISL_2130640, EPI_ISL_2130723, EPI_ISL_2130771, EPI_ISL_2130816	amedes MVZ fÃ¼r Labordiagnostik Rhein-Main	Robert Koch Institute	?
EPI_ISL_1141020, EPI_ISL_1141023, EPI_ISL_1141028, EPI_ISL_1141030, EPI_ISL_1141031, EPI_ISL_1141032, EPI_ISL_1141033, EPI_ISL_1141034, EPI_ISL_1141035, EPI_ISL_1141038, EPI_ISL_1141058, EPI_ISL_1141059, EPI_ISL_1141061, EPI_ISL_1141063, EPI_ISL_1141064, EPI_ISL_1141066, EPI_ISL_1141076, EPI_ISL_1141079, EPI_ISL_1141080, EPI_ISL_1141087, EPI_ISL_1141088, EPI_ISL_1141092, EPI_ISL_1141096, EPI_ISL_1141097, EPI_ISL_1141098, EPI_ISL_1141099, EPI_ISL_1141100, EPI_ISL_1141108, EPI_ISL_1141900, EPI_ISL_1141904, EPI_ISL_1141905, EPI_ISL_1141908, EPI_ISL_1141913, EPI_ISL_1142661, EPI_ISL_1142662, EPI_ISL_1142663, EPI_ISL_1142664, EPI_ISL_1142665, EPI_ISL_1142671, EPI_ISL_1142672, EPI_ISL_1142673, EPI_ISL_1142676, EPI_ISL_1142677, EPI_ISL_1142681, EPI_ISL_1142682, EPI_ISL_1142684, EPI_ISL_1142685, EPI_ISL_1142686, EPI_ISL_1142687, EPI_ISL_1146206, EPI_ISL_1146215, EPI_ISL_1146218, EPI_ISL_1146219, EPI_ISL_1146220, EPI_ISL_1146221, EPI_ISL_1146222, EPI_ISL_1146223, EPI_ISL_1146224, EPI_ISL_1146225, EPI_ISL_1146226, EPI_ISL_1146227, EPI_ISL_1146228, EPI_ISL_1146229, EPI_ISL_1146230, EPI_ISL_1146231, EPI_ISL_1146232, EPI_ISL_1146233, EPI_ISL_1146234, EPI_ISL_1146235, EPI_ISL_1146236, EPI_ISL_1146237, EPI_ISL_1146238, EPI_ISL_1146239, EPI_ISL_1146240, EPI_ISL_1146241, EPI_ISL_1147670, EPI_ISL_1147671, EPI_ISL_1147672, EPI_ISL_1147673, EPI_ISL_1147674, EPI_ISL_1147675, EPI_ISL_1147676, EPI_ISL_1147677, EPI_ISL_1147678, EPI_ISL_1147683, EPI_ISL_1147716, EPI_ISL_1149326, EPI_ISL_1149350, EPI_ISL_1149360, EPI_ISL_1149375, EPI_ISL_1149396, EPI_ISL_1149411, EPI_ISL_1149431, EPI_ISL_1149437, EPI_ISL_1149439, EPI_ISL_1149455, EPI_ISL_1149466, EPI_ISL_1149489, EPI_ISL_1149498, EPI_ISL_1156783, EPI_ISL_1156787, EPI_ISL_1156790, EPI_ISL_1156792, EPI_ISL_1156794, EPI_ISL_1156795, EPI_ISL_1156796, EPI_ISL_1156800, EPI_ISL_1156803, EPI_ISL_1156805, EPI_ISL_1156808, EPI_ISL_1156810, EPI_ISL_1156814, EPI_ISL_1156818, EPI_ISL_1156821, EPI_ISL_1156830, EPI_ISL_1156833, EPI_ISL_1156837, EPI_ISL_1156841, EPI_ISL_1156854, EPI_ISL_1156857, EPI_ISL_1156864, EPI_ISL_1156868, EPI_ISL_1156875, EPI_ISL_1156877, EPI_ISL_1156898, EPI_ISL_1156899, EPI_ISL_1156921, EPI_ISL_1156924, EPI_ISL_1156944, EPI_ISL_1212913, EPI_ISL_1212929, EPI_ISL_1212937, EPI_ISL_1212945, EPI_ISL_1212950, EPI_ISL_1212953, EPI_ISL_1212968, EPI_ISL_1212972, EPI_ISL_1212983, EPI_ISL_1212991, EPI_ISL_1212995, EPI_ISL_1212997, EPI_ISL_1213000, EPI_ISL_1213020, EPI_ISL_1213027, EPI_ISL_1213031, EPI_ISL_1213046, EPI_ISL_1213049, EPI_ISL_1213054, EPI_ISL_1213057, EPI_ISL_1213062, EPI_ISL_1213066, EPI_ISL_1213072, EPI_ISL_1213086, EPI_ISL_1213097, EPI_ISL_1213111, EPI_ISL_1213112, EPI_ISL_1281330, EPI_ISL_1281331, EPI_ISL_1281354, EPI_ISL_1281372, EPI_ISL_1281393, EPI_ISL_1281396, EPI_ISL_1281402, EPI_ISL_1281429, EPI_ISL_1281452, EPI_ISL_1281455, EPI_ISL_1281456, EPI_ISL_1281458, EPI_ISL_1281497, EPI_ISL_1281546, EPI_ISL_1281574, EPI_ISL_1351388, EPI_ISL_1351393, EPI_ISL_1351423, EPI_ISL_1351440, EPI_ISL_1351452, EPI_ISL_1351455, EPI_ISL_1351461, EPI_ISL_1351464, EPI_ISL_1351472, EPI_ISL_1351478, EPI_ISL_1351481, EPI_ISL_1351482, EPI_ISL_1351487, EPI_ISL_1351501, EPI_ISL_1351505, EPI_ISL_1351510, EPI_ISL_1351533, EPI_ISL_1351537, EPI_ISL_1351544, EPI_ISL_1351556, EPI_ISL_1351562, EPI_ISL_1351569, EPI_ISL_1351570, EPI_ISL_1351573, EPI_ISL_1351586, EPI_ISL_1351597, EPI_ISL_1351610, EPI_ISL_1351627, EPI_ISL_1351664, EPI_ISL_1351708, EPI_ISL_1351724, EPI_ISL_1351735, EPI_ISL_1351744, EPI_ISL_1436638, EPI_ISL_1436642, EPI_ISL_1436646, EPI_ISL_1436652, EPI_ISL_1436655, EPI_ISL_1436665, EPI_ISL_1436722, EPI_ISL_1436728, EPI_ISL_1436737, EPI_ISL_1436744, EPI_ISL_1436749, EPI_ISL_1436752, EPI_ISL_1436781, EPI_ISL_1436785, EPI_ISL_1436789, EPI_ISL_1436792, EPI_ISL_1436794, EPI_ISL_1436795, EPI_ISL_1436799, EPI_ISL_2266171, EPI_ISL_2266175, EPI_ISL_2266190, EPI_ISL_2266203, EPI_ISL_2266209, EPI_ISL_2266216, EPI_ISL_2266217, EPI_ISL_2266228, EPI_ISL_2266233, EPI_ISL_2266295, EPI_ISL_2266336, EPI_ISL_2266337	amedes MVZ für Laboratoriumsdiagnostik Raubling GmbH	Robert Koch Institute	?
EPI_ISL_1142692, EPI_ISL_1142693, EPI_ISL_1142694, EPI_ISL_1142695, EPI_ISL_1142696, EPI_ISL_1142697, EPI_ISL_1142698, EPI_ISL_1142699, EPI_ISL_1142700, EPI_ISL_1142702, EPI_ISL_1142703, EPI_ISL_1142704, EPI_ISL_1146208, EPI_ISL_1146209, EPI_ISL_1146210, EPI_ISL_1146212, EPI_ISL_1146213, EPI_ISL_1146261, EPI_ISL_1147685, EPI_ISL_1147686, EPI_ISL_1147687, EPI_ISL_1147688, EPI_ISL_1147689, EPI_ISL_1147690, EPI_ISL_1147691, EPI_ISL_1147692, EPI_ISL_1147693, EPI_ISL_1147719, EPI_ISL_1147721, EPI_ISL_1147722, EPI_ISL_1149410, EPI_ISL_1156881, EPI_ISL_1212914, EPI_ISL_1212946, EPI_ISL_1212954, EPI_ISL_1212999, EPI_ISL_1213017, EPI_ISL_1213050, EPI_ISL_1213069, EPI_ISL_1281325, EPI_ISL_1281352, EPI_ISL_1281499, EPI_ISL_1351390, EPI_ISL_1351398, EPI_ISL_1436648, EPI_ISL_1436674, EPI_ISL_1436684, EPI_ISL_1436691, EPI_ISL_1436777, EPI_ISL_1436797, EPI_ISL_1436798, EPI_ISL_1436806, EPI_ISL_2266197, EPI_ISL_2266254, EPI_ISL_2266349	amedes MVZ für Laboratoriumsmedizin Fürstenfeldbruck	Robert Koch Institute	?
EPI_ISL_1142701, EPI_ISL_1145691, EPI_ISL_1146214, EPI_ISL_1147717, EPI_ISL_1156779, EPI_ISL_1156789, EPI_ISL_1156815, EPI_ISL_1156839, EPI_ISL_1156842, EPI_ISL_1156865, EPI_ISL_1156871, EPI_ISL_1156897, EPI_ISL_1156904, EPI_ISL_1156908, EPI_ISL_1156912, EPI_ISL_1156915, EPI_ISL_1156916, EPI_ISL_1156933, EPI_ISL_1156941, EPI_ISL_1156943, EPI_ISL_1212994, EPI_ISL_1213051	amedes MVZ für Laboratoriumsmedizin Hamburg	Robert Koch Institute	?
EPI_ISL_1212949, EPI_ISL_1212951, EPI_ISL_1213121, EPI_ISL_1351396, EPI_ISL_1351404, EPI_ISL_1351701, EPI_ISL_1436782	amedes MVZ für Laboratoriumsmedizin München	Robert Koch Institute	?
EPI_ISL_1141021, EPI_ISL_1141022, EPI_ISL_1141024, EPI_ISL_1141025, EPI_ISL_1141026, EPI_ISL_1141072, EPI_ISL_1141084, EPI_ISL_1141085, EPI_ISL_1141089, EPI_ISL_1141093, EPI_ISL_1141110, EPI_ISL_1141902, EPI_ISL_1141903, EPI_ISL_1141907, EPI_ISL_1141918, EPI_ISL_1141920, EPI_ISL_1141922, EPI_ISL_1141923, EPI_ISL_1142678, EPI_ISL_1142688, EPI_ISL_1146217, EPI_ISL_1147680, EPI_ISL_1147681, EPI_ISL_1147682, EPI_ISL_1147684, EPI_ISL_1149461, EPI_ISL_1156797, EPI_ISL_1156809, EPI_ISL_1156834, EPI_ISL_1156838, EPI_ISL_1156845, EPI_ISL_1156869, EPI_ISL_1156939, EPI_ISL_1213045, EPI_ISL_1281448, EPI_ISL_1281544, EPI_ISL_1351515, EPI_ISL_1351518, EPI_ISL_1436732, EPI_ISL_1436759, EPI_ISL_1436778, EPI_ISL_1436791, EPI_ISL_2266202, EPI_ISL_2266291, EPI_ISL_2266322	amedes MVZ für Laboratoriumsmedizin Rhein/Ruhr	Robert Koch Institute	?
EPI_ISL_1142718, EPI_ISL_1142720, EPI_ISL_1146216, EPI_ISL_1146253, EPI_ISL_1146254, EPI_ISL_1146255, EPI_ISL_1146256, EPI_ISL_1146257, EPI_ISL_1146258, EPI_ISL_1146259, EPI_ISL_1146260, EPI_ISL_1147723, EPI_ISL_1147724, EPI_ISL_1149329, EPI_ISL_1149359, EPI_ISL_1149364, EPI_ISL_1149399, EPI_ISL_1149414, EPI_ISL_1149441, EPI_ISL_1149451, EPI_ISL_1149465, EPI_ISL_1149471, EPI_ISL_1149477, EPI_ISL_1149495, EPI_ISL_1156788, EPI_ISL_1156806, EPI_ISL_1156811, EPI_ISL_1156887, EPI_ISL_1156905, EPI_ISL_1156920, EPI_ISL_1212938, EPI_ISL_1212940, EPI_ISL_1212952, EPI_ISL_1212987, EPI_ISL_1212993, EPI_ISL_1213033, EPI_ISL_1213042, EPI_ISL_1213061, EPI_ISL_1213065, EPI_ISL_1213071, EPI_ISL_1213073, EPI_ISL_1213080, EPI_ISL_1213096, EPI_ISL_1281310, EPI_ISL_1281336, EPI_ISL_1281342, EPI_ISL_1281357, EPI_ISL_1281362, EPI_ISL_1281367, EPI_ISL_1281439, EPI_ISL_1281524, EPI_ISL_1351387, EPI_ISL_1351446, EPI_ISL_1351449, EPI_ISL_1351536, EPI_ISL_1351542, EPI_ISL_1351572, EPI_ISL_1351634, EPI_ISL_1351647, EPI_ISL_1351674, EPI_ISL_1351704, EPI_ISL_1351727, EPI_ISL_1351747, EPI_ISL_1351750, EPI_ISL_1436661, EPI_ISL_1436667, EPI_ISL_1436676, EPI_ISL_1436678, EPI_ISL_1436680, EPI_ISL_1436682, EPI_ISL_1436683, EPI_ISL_1436769, EPI_ISL_1436790, EPI_ISL_1436801, EPI_ISL_1436807, EPI_ISL_2266169, EPI_ISL_2266176, EPI_ISL_2266210, EPI_ISL_2266213, EPI_ISL_2266266, EPI_ISL_2266285, EPI_ISL_2266289, EPI_ISL_2266298, EPI_ISL_2266312, EPI_ISL_2266339, EPI_ISL_2266344	amedes MVZ für Labordiagnostik Rhein-Main	Robert Koch Institute	?
EPI_ISL_1149346, EPI_ISL_1149463, EPI_ISL_1149485, EPI_ISL_1212915, EPI_ISL_1212921, EPI_ISL_1213022, EPI_ISL_1281399, EPI_ISL_1281517, EPI_ISL_1281557, EPI_ISL_1281577, EPI_ISL_1436712	amedes Medizinisches Labor Mühlhausen	Robert Koch Institute	?
EPI_ISL_1281319, EPI_ISL_1281321, EPI_ISL_1281343, EPI_ISL_1281428, EPI_ISL_1281449, EPI_ISL_1281486, EPI_ISL_1281529, EPI_ISL_1351392, EPI_ISL_1351421, EPI_ISL_1351442, EPI_ISL_1351459, EPI_ISL_1436701, EPI_ISL_1436733, EPI_ISL_1436767, EPI_ISL_1572853, EPI_ISL_1572907, EPI_ISL_1572917, EPI_ISL_1727203, EPI_ISL_1727210, EPI_ISL_1727252, EPI_ISL_1727255, EPI_ISL_1727267, EPI_ISL_1727341, EPI_ISL_1850458, EPI_ISL_1850610, EPI_ISL_1850660, EPI_ISL_1850710, EPI_ISL_1850712, EPI_ISL_2115907, EPI_ISL_2116020, EPI_ISL_2116022, EPI_ISL_2130680, EPI_ISL_2130697, EPI_ISL_2130743, EPI_ISL_2130809, EPI_ISL_2266279, EPI_ISL_2266283	amedes Medlab Arnold Analytik MVZ GmbH	Robert Koch Institute	?
EPI_ISL_1192372, EPI_ISL_1192373, EPI_ISL_1192374, EPI_ISL_1192375, EPI_ISL_1192376, EPI_ISL_1192377, EPI_ISL_1192378, EPI_ISL_1192379, EPI_ISL_1192380, EPI_ISL_1192381, EPI_ISL_1192382, EPI_ISL_1192383	arlon	Plateforme de testing Namuroise	Céline Maschietto et al
EPI_ISL_450196	bumrungrad international hospital	National Institute of Health. Department of medical Sciences, Ministry of Public Health, Thailand	Pilailuk et al
EPI_ISL_1490231, EPI_ISL_1406446, EPI_ISL_1853388, EPI_ISL_1853402, EPI_ISL_1853404, EPI_ISL_2002657, EPI_ISL_2214690	center de prélévement COVID ISSOIRE	CHU Clermont-Ferrand, service de virologie	Bisseux Maxime et al
EPI_ISL_2323016	cerballiance-ARA	Cerba lab	Emmanuel Lecorche et al
EPI_ISL_2094417, EPI_ISL_2094418, EPI_ISL_2094419, EPI_ISL_2094420, EPI_ISL_2094421, EPI_ISL_2323006, EPI_ISL_2323009, EPI_ISL_2323011	cerballiance-HDF	Cerba lab	Emmanuel Lecorche et al
EPI_ISL_2094422, EPI_ISL_2094423, EPI_ISL_2094424, EPI_ISL_2094425, EPI_ISL_2094426, EPI_ISL_2094427, EPI_ISL_2094428, EPI_ISL_2094429, EPI_ISL_2094430, EPI_ISL_2094431, EPI_ISL_2094432, EPI_ISL_2094433, EPI_ISL_2094434, EPI_ISL_2094435, EPI_ISL_2094436, EPI_ISL_2323013, EPI_ISL_2323014, EPI_ISL_2323010, EPI_ISL_2323015, EPI_ISL_2323007, EPI_ISL_2323008, EPI_ISL_2323012	cerballiance-IDF	Cerba lab	Emmanuel Lecorche et al
EPI_ISL_2094437, EPI_ISL_2094438	cerballiance-PACA	Cerba lab	Emmanuel Lecorche et al
EPI_ISL_845620	compensar calle 63	Instituto Nacional de Salud - Dirección de Investigación en Salud Pública	Katherine Laiton-Donato et al
EPI_ISL_417535, EPI_ISL_417536, EPI_ISL_417537, EPI_ISL_417538, EPI_ISL_417539, EPI_ISL_417540, EPI_ISL_417541, EPI_ISL_1585987, EPI_ISL_417542, EPI_ISL_1585982, EPI_ISL_1585983, EPI_ISL_1585984, EPI_ISL_417543, EPI_ISL_1586108, EPI_ISL_1586100, EPI_ISL_1586101, EPI_ISL_1586041, EPI_ISL_1586040, EPI_ISL_417544, EPI_ISL_417545, EPI_ISL_1586870, EPI_ISL_1586871, EPI_ISL_417546, EPI_ISL_417547, EPI_ISL_1586508, EPI_ISL_1586507, EPI_ISL_1586506, EPI_ISL_1586686, EPI_ISL_1586887, EPI_ISL_1586888, EPI_ISL_1586817, EPI_ISL_1586816, EPI_ISL_1586852, EPI_ISL_1586848, EPI_ISL_1586849, EPI_ISL_1586855, EPI_ISL_1586854, EPI_ISL_1585957, EPI_ISL_1585958, EPI_ISL_1585955, EPI_ISL_1585956, EPI_ISL_1585954, EPI_ISL_1586389, EPI_ISL_1586455, EPI_ISL_1586456, EPI_ISL_1586097, EPI_ISL_1586880, EPI_ISL_1586099, EPI_ISL_1585964, EPI_ISL_1586093, EPI_ISL_1586184, EPI_ISL_1586441, EPI_ISL_1586442, EPI_ISL_417548, EPI_ISL_417549, EPI_ISL_417552, EPI_ISL_417590, EPI_ISL_417618, EPI_ISL_826671, EPI_ISL_826672, EPI_ISL_826673, EPI_ISL_826674, EPI_ISL_826675, EPI_ISL_826676, EPI_ISL_826679, EPI_ISL_826680, EPI_ISL_826682, EPI_ISL_826684, EPI_ISL_826685, EPI_ISL_826686, EPI_ISL_826687, EPI_ISL_826688, EPI_ISL_826689, EPI_ISL_826690, EPI_ISL_826691, EPI_ISL_826692, EPI_ISL_826694, EPI_ISL_826695, EPI_ISL_826696, EPI_ISL_826697, EPI_ISL_826698, EPI_ISL_826699, EPI_ISL_826701, EPI_ISL_826702, EPI_ISL_826703, EPI_ISL_826705, EPI_ISL_826706, EPI_ISL_826707, EPI_ISL_826708, EPI_ISL_826709, EPI_ISL_826710, EPI_ISL_826711, EPI_ISL_826712, EPI_ISL_826713, EPI_ISL_826714, EPI_ISL_826716, EPI_ISL_826718, EPI_ISL_826719, EPI_ISL_826720, EPI_ISL_826721, EPI_ISL_826722, EPI_ISL_826723, EPI_ISL_826724, EPI_ISL_826725, EPI_ISL_826726, EPI_ISL_826727, EPI_ISL_826728, EPI_ISL_826729, EPI_ISL_826730, EPI_ISL_826731, EPI_ISL_826732, EPI_ISL_826733, EPI_ISL_826734, EPI_ISL_826735, EPI_ISL_826736, EPI_ISL_826737, EPI_ISL_826738, EPI_ISL_826739, EPI_ISL_826740, EPI_ISL_826741, EPI_ISL_826743, EPI_ISL_826744, EPI_ISL_826745, EPI_ISL_826746, EPI_ISL_826748, EPI_ISL_826749, EPI_ISL_826750, EPI_ISL_826751, EPI_ISL_826752, EPI_ISL_826753, EPI_ISL_826754, EPI_ISL_826755, EPI_ISL_826756, EPI_ISL_826757, EPI_ISL_826758, EPI_ISL_826759, EPI_ISL_826760, EPI_ISL_826761, EPI_ISL_826762, EPI_ISL_826763, EPI_ISL_826764, EPI_ISL_826765, EPI_ISL_826766, EPI_ISL_826767, EPI_ISL_826768, EPI_ISL_826769, EPI_ISL_826770, EPI_ISL_826771, EPI_ISL_826772, EPI_ISL_826773, EPI_ISL_826774, EPI_ISL_826775, EPI_ISL_826776, EPI_ISL_826777, EPI_ISL_826778, EPI_ISL_826779, EPI_ISL_826780, EPI_ISL_826781, EPI_ISL_826782, EPI_ISL_826783, EPI_ISL_826784, EPI_ISL_826785, EPI_ISL_826786, EPI_ISL_826787, EPI_ISL_826788, EPI_ISL_826789, EPI_ISL_826790, EPI_ISL_826791, EPI_ISL_826793, EPI_ISL_826794, EPI_ISL_826795, EPI_ISL_826796, EPI_ISL_826797, EPI_ISL_826799, EPI_ISL_826803, EPI_ISL_826806, EPI_ISL_826808, EPI_ISL_826831, EPI_ISL_826833, EPI_ISL_826835, EPI_ISL_826837, EPI_ISL_826838, EPI_ISL_826839, EPI_ISL_826840, EPI_ISL_826841, EPI_ISL_826843, EPI_ISL_826844, EPI_ISL_826845, EPI_ISL_826846, EPI_ISL_826847, EPI_ISL_826848, EPI_ISL_826849, EPI_ISL_826850, EPI_ISL_826851, EPI_ISL_826852, EPI_ISL_826853, EPI_ISL_826857, EPI_ISL_826859, EPI_ISL_826860, EPI_ISL_826863, EPI_ISL_826864, EPI_ISL_826865, EPI_ISL_826866, EPI_ISL_826867, EPI_ISL_826868, EPI_ISL_826869, EPI_ISL_826870, EPI_ISL_826871, EPI_ISL_826872, EPI_ISL_826873, EPI_ISL_826874, EPI_ISL_826875, EPI_ISL_826876, EPI_ISL_826877, EPI_ISL_826878, EPI_ISL_826879, EPI_ISL_826881, EPI_ISL_826882, EPI_ISL_826883, EPI_ISL_826886, EPI_ISL_826887, EPI_ISL_826888, EPI_ISL_826889, EPI_ISL_826890, EPI_ISL_826891, EPI_ISL_826892, EPI_ISL_826895, EPI_ISL_826896, EPI_ISL_826898, EPI_ISL_826899, EPI_ISL_826900, EPI_ISL_826901, EPI_ISL_826902, EPI_ISL_826903, EPI_ISL_826904, EPI_ISL_826905, EPI_ISL_826906, EPI_ISL_826907, EPI_ISL_826908, EPI_ISL_826909, EPI_ISL_826910, EPI_ISL_826911, EPI_ISL_826912, EPI_ISL_826913, EPI_ISL_826914, EPI_ISL_826917, EPI_ISL_826918, EPI_ISL_826920, EPI_ISL_826921, EPI_ISL_826922, EPI_ISL_826923, EPI_ISL_826924, EPI_ISL_826925, EPI_ISL_826926, EPI_ISL_826928, EPI_ISL_826929, EPI_ISL_826931, EPI_ISL_826932, EPI_ISL_826933, EPI_ISL_826934, EPI_ISL_826935, EPI_ISL_826936, EPI_ISL_826938, EPI_ISL_826939, EPI_ISL_826940, EPI_ISL_826941, EPI_ISL_826942, EPI_ISL_826943, EPI_ISL_826944, EPI_ISL_826945, EPI_ISL_826946, EPI_ISL_826947, EPI_ISL_826948, EPI_ISL_826950, EPI_ISL_826951, EPI_ISL_417655, EPI_ISL_826952, EPI_ISL_826953, EPI_ISL_826954, EPI_ISL_826956, EPI_ISL_826957, EPI_ISL_826958, EPI_ISL_826959, EPI_ISL_826960, EPI_ISL_826961, EPI_ISL_417656, EPI_ISL_826962, EPI_ISL_826963, EPI_ISL_826964, EPI_ISL_826965, EPI_ISL_826966, EPI_ISL_826967, EPI_ISL_826968, EPI_ISL_417657, EPI_ISL_826975, EPI_ISL_826976, EPI_ISL_826977, EPI_ISL_826978, EPI_ISL_826979, EPI_ISL_417658, EPI_ISL_826982, EPI_ISL_826983, EPI_ISL_826984, EPI_ISL_826985, EPI_ISL_826986, EPI_ISL_826987, EPI_ISL_826988, EPI_ISL_826989, EPI_ISL_826991, EPI_ISL_417659, EPI_ISL_826992, EPI_ISL_826993, EPI_ISL_826995, EPI_ISL_826996, EPI_ISL_826998, EPI_ISL_827000, EPI_ISL_417660, EPI_ISL_827002, EPI_ISL_827003, EPI_ISL_827004, EPI_ISL_827005, EPI_ISL_827006, EPI_ISL_827007, EPI_ISL_827008, EPI_ISL_827010, EPI_ISL_417661, EPI_ISL_827013, EPI_ISL_827015, EPI_ISL_827018, EPI_ISL_827019, EPI_ISL_827020, EPI_ISL_827021, EPI_ISL_417662, EPI_ISL_827022, EPI_ISL_827023, EPI_ISL_827024, EPI_ISL_827025, EPI_ISL_827026, EPI_ISL_827028, EPI_ISL_827029, EPI_ISL_827030, EPI_ISL_827031, EPI_ISL_417663, EPI_ISL_827034, EPI_ISL_827038, EPI_ISL_827039, EPI_ISL_827041, EPI_ISL_417664, EPI_ISL_827044, EPI_ISL_827046, EPI_ISL_827047, EPI_ISL_827049, EPI_ISL_827050, EPI_ISL_827052, EPI_ISL_827053, EPI_ISL_417665, EPI_ISL_827054, EPI_ISL_827055, EPI_ISL_827056, EPI_ISL_827057, EPI_ISL_827058, EPI_ISL_827059, EPI_ISL_827060, EPI_ISL_827061, EPI_ISL_827062, EPI_ISL_417666, EPI_ISL_827065, EPI_ISL_827068, EPI_ISL_827072, EPI_ISL_827073, EPI_ISL_417667, EPI_ISL_827078, EPI_ISL_827080, EPI_ISL_417668, EPI_ISL_827089, EPI_ISL_827091, EPI_ISL_827092, EPI_ISL_827093, EPI_ISL_417669, EPI_ISL_827094, EPI_ISL_827095, EPI_ISL_827096, EPI_ISL_827097, EPI_ISL_827098, EPI_ISL_827099, EPI_ISL_827100, EPI_ISL_827101, EPI_ISL_827102, EPI_ISL_827103, EPI_ISL_417670, EPI_ISL_827104, EPI_ISL_827105, EPI_ISL_827106, EPI_ISL_827107, EPI_ISL_827108, EPI_ISL_827109, EPI_ISL_827111, EPI_ISL_827112, EPI_ISL_827113, EPI_ISL_417671, EPI_ISL_827114, EPI_ISL_827115, EPI_ISL_827116, EPI_ISL_827117, EPI_ISL_827118, EPI_ISL_827119, EPI_ISL_827120, EPI_ISL_827127, EPI_ISL_827128, EPI_ISL_827130, EPI_ISL_827131, EPI_ISL_827132, EPI_ISL_827133, EPI_ISL_827134, EPI_ISL_827135, EPI_ISL_827136, EPI_ISL_827137, EPI_ISL_827138, EPI_ISL_827139, EPI_ISL_827140, EPI_ISL_827141, EPI_ISL_827143, EPI_ISL_827144, EPI_ISL_827145, EPI_ISL_827146, EPI_ISL_827147, EPI_ISL_827148, EPI_ISL_827149, EPI_ISL_827150, EPI_ISL_827151, EPI_ISL_827152, EPI_ISL_827153, EPI_ISL_827154, EPI_ISL_827155, EPI_ISL_827156, EPI_ISL_827157, EPI_ISL_827158, EPI_ISL_827159, EPI_ISL_827160, EPI_ISL_827161, EPI_ISL_827162, EPI_ISL_827165, EPI_ISL_827166, EPI_ISL_827167, EPI_ISL_827168, EPI_ISL_827169, EPI_ISL_827170, EPI_ISL_827171, EPI_ISL_827172, EPI_ISL_827173, EPI_ISL_827174, EPI_ISL_827175, EPI_ISL_827176, EPI_ISL_827177, EPI_ISL_827178, EPI_ISL_827183, EPI_ISL_827184, EPI_ISL_827185, EPI_ISL_827186, EPI_ISL_827189, EPI_ISL_827190, EPI_ISL_827191, EPI_ISL_827192, EPI_ISL_827193, EPI_ISL_827194, EPI_ISL_827196, EPI_ISL_827200, EPI_ISL_827201, EPI_ISL_827209, EPI_ISL_827211, EPI_ISL_827213, EPI_ISL_827214, EPI_ISL_827215, EPI_ISL_827216, EPI_ISL_827217, EPI_ISL_827218, EPI_ISL_827219, EPI_ISL_827220, EPI_ISL_827221, EPI_ISL_827222, EPI_ISL_424377, EPI_ISL_827223, EPI_ISL_827224, EPI_ISL_827225, EPI_ISL_827226, EPI_ISL_827227, EPI_ISL_827228, EPI_ISL_827230, EPI_ISL_827231, EPI_ISL_827232, EPI_ISL_424378, EPI_ISL_827233, EPI_ISL_827234, EPI_ISL_827235, EPI_ISL_827236, EPI_ISL_827237, EPI_ISL_827239, EPI_ISL_827240, EPI_ISL_827241, EPI_ISL_827243, EPI_ISL_827244, EPI_ISL_827245, EPI_ISL_827246, EPI_ISL_827247, EPI_ISL_827248, EPI_ISL_827249, EPI_ISL_827250, EPI_ISL_827251, EPI_ISL_827255, EPI_ISL_827259, EPI_ISL_827260, EPI_ISL_827261, EPI_ISL_827262, EPI_ISL_827263, EPI_ISL_827264, EPI_ISL_827265, EPI_ISL_827267, EPI_ISL_827268, EPI_ISL_827269, EPI_ISL_827272, EPI_ISL_827274, EPI_ISL_827275, EPI_ISL_827276, EPI_ISL_827277, EPI_ISL_827278, EPI_ISL_827280, EPI_ISL_827281, EPI_ISL_827282, EPI_ISL_827283, EPI_ISL_827284, EPI_ISL_827285, EPI_ISL_827286, EPI_ISL_827292, EPI_ISL_827294, EPI_ISL_827295, EPI_ISL_827296, EPI_ISL_827297, EPI_ISL_827298, EPI_ISL_827299, EPI_ISL_827300, EPI_ISL_827301, EPI_ISL_827302, EPI_ISL_827303, EPI_ISL_827304, EPI_ISL_827305, EPI_ISL_827307, EPI_ISL_827308, EPI_ISL_827311, EPI_ISL_827312, EPI_ISL_827313, EPI_ISL_827314, EPI_ISL_827315, EPI_ISL_827316, EPI_ISL_827317, EPI_ISL_827318, EPI_ISL_827319, EPI_ISL_827320, EPI_ISL_827321, EPI_ISL_827322, EPI_ISL_827323, EPI_ISL_827325, EPI_ISL_827326, EPI_ISL_827327, EPI_ISL_827328, EPI_ISL_827329, EPI_ISL_827332, EPI_ISL_827336, EPI_ISL_827338, EPI_ISL_827339, EPI_ISL_827340, EPI_ISL_827341, EPI_ISL_827342, EPI_ISL_827344, EPI_ISL_827345, EPI_ISL_827346, EPI_ISL_827347, EPI_ISL_827348, EPI_ISL_827349, EPI_ISL_827350, EPI_ISL_827351, EPI_ISL_827352, EPI_ISL_827353, EPI_ISL_827355, EPI_ISL_827356, EPI_ISL_827358, EPI_ISL_827364, EPI_ISL_827365, EPI_ISL_827366, EPI_ISL_827369, EPI_ISL_827370, EPI_ISL_827373, EPI_ISL_827376, EPI_ISL_827378, EPI_ISL_827380, EPI_ISL_827381, EPI_ISL_827382, EPI_ISL_827384, EPI_ISL_827386, EPI_ISL_827387, EPI_ISL_827388, EPI_ISL_827389, EPI_ISL_827390, EPI_ISL_827391, EPI_ISL_827393, EPI_ISL_827394, EPI_ISL_827397, EPI_ISL_827398, EPI_ISL_827399, EPI_ISL_827400, EPI_ISL_827401, EPI_ISL_827402, EPI_ISL_827403, EPI_ISL_827404, EPI_ISL_827405, EPI_ISL_827406, EPI_ISL_827407, EPI_ISL_827408, EPI_ISL_827409, EPI_ISL_827410, EPI_ISL_827411, EPI_ISL_827412, EPI_ISL_827414, EPI_ISL_827415, EPI_ISL_827416, EPI_ISL_827417, EPI_ISL_827418, EPI_ISL_827420, EPI_ISL_827421, EPI_ISL_827422, EPI_ISL_827423, EPI_ISL_827424, EPI_ISL_827425, EPI_ISL_827426, EPI_ISL_827428, EPI_ISL_827429, EPI_ISL_827430, EPI_ISL_827431, EPI_ISL_827432, EPI_ISL_827433, EPI_ISL_827434, EPI_ISL_827436, EPI_ISL_827440, EPI_ISL_827442, EPI_ISL_827444, EPI_ISL_827447, EPI_ISL_827448, EPI_ISL_827450, EPI_ISL_827451, EPI_ISL_827452, EPI_ISL_827453, EPI_ISL_827454, EPI_ISL_827455, EPI_ISL_827456, EPI_ISL_827457, EPI_ISL_827458, EPI_ISL_827459, EPI_ISL_827460, EPI_ISL_827462, EPI_ISL_827464, EPI_ISL_827465, EPI_ISL_827466, EPI_ISL_827467, EPI_ISL_827470, EPI_ISL_827471, EPI_ISL_827472, EPI_ISL_827474, EPI_ISL_827475, EPI_ISL_827478, EPI_ISL_827479, EPI_ISL_827480, EPI_ISL_827481, EPI_ISL_827483, EPI_ISL_827486, EPI_ISL_827487, EPI_ISL_827488, EPI_ISL_827489, EPI_ISL_827490, EPI_ISL_827491, EPI_ISL_827495, EPI_ISL_417672, EPI_ISL_827497, EPI_ISL_827498, EPI_ISL_827499, EPI_ISL_827500, EPI_ISL_827501, EPI_ISL_827502, EPI_ISL_827503, EPI_ISL_827504, EPI_ISL_827505, EPI_ISL_827506, EPI_ISL_827507, EPI_ISL_827508, EPI_ISL_827509, EPI_ISL_827510, EPI_ISL_827511, EPI_ISL_827512, EPI_ISL_827515, EPI_ISL_827516, EPI_ISL_827517, EPI_ISL_827518, EPI_ISL_827519, EPI_ISL_827520, EPI_ISL_827521, EPI_ISL_827522, EPI_ISL_827523, EPI_ISL_827524, EPI_ISL_827525, EPI_ISL_827526, EPI_ISL_827527, EPI_ISL_827528, EPI_ISL_827530, EPI_ISL_827538, EPI_ISL_827545, EPI_ISL_827546, EPI_ISL_827547, EPI_ISL_827552, EPI_ISL_827554, EPI_ISL_827555, EPI_ISL_827556, EPI_ISL_827557, EPI_ISL_827558, EPI_ISL_827560, EPI_ISL_827561, EPI_ISL_827562, EPI_ISL_827563, EPI_ISL_827564, EPI_ISL_827565, EPI_ISL_827566, EPI_ISL_827567, EPI_ISL_827568, EPI_ISL_827569, EPI_ISL_827570, EPI_ISL_827571, EPI_ISL_827572, EPI_ISL_827573, EPI_ISL_827574, EPI_ISL_827578, EPI_ISL_827579, EPI_ISL_827580, EPI_ISL_827581, EPI_ISL_827585, EPI_ISL_827591, EPI_ISL_827592, EPI_ISL_827593, EPI_ISL_827594, EPI_ISL_827595, EPI_ISL_827596, EPI_ISL_827597, EPI_ISL_827598, EPI_ISL_827599, EPI_ISL_827600, EPI_ISL_827601, EPI_ISL_827602, EPI_ISL_827603, EPI_ISL_827604, EPI_ISL_827605, EPI_ISL_827606, EPI_ISL_827610, EPI_ISL_827611, EPI_ISL_827612, EPI_ISL_827613, EPI_ISL_827614, EPI_ISL_827615, EPI_ISL_827616, EPI_ISL_827617, EPI_ISL_827618, EPI_ISL_827619, EPI_ISL_827620, EPI_ISL_827621, EPI_ISL_827622, EPI_ISL_827623, EPI_ISL_827624, EPI_ISL_827625, EPI_ISL_827626, EPI_ISL_827627, EPI_ISL_827628, EPI_ISL_827629, EPI_ISL_827630, EPI_ISL_827631, EPI_ISL_827632, EPI_ISL_827634, EPI_ISL_827635, EPI_ISL_827636, EPI_ISL_827637, EPI_ISL_827638, EPI_ISL_827639, EPI_ISL_827640, EPI_ISL_827641, EPI_ISL_827642, EPI_ISL_827643, EPI_ISL_827645, EPI_ISL_827647, EPI_ISL_827648, EPI_ISL_827649, EPI_ISL_827650, EPI_ISL_827651, EPI_ISL_827652, EPI_ISL_827653, EPI_ISL_827654, EPI_ISL_827655, EPI_ISL_827656, EPI_ISL_827657, EPI_ISL_827658, EPI_ISL_827659, EPI_ISL_827661, EPI_ISL_827662, EPI_ISL_827664, EPI_ISL_827665, EPI_ISL_827666, EPI_ISL_827667, EPI_ISL_827668, EPI_ISL_827669, EPI_ISL_827670, EPI_ISL_827671, EPI_ISL_827672, EPI_ISL_827673, EPI_ISL_827674, EPI_ISL_827675, EPI_ISL_827676, EPI_ISL_827677, EPI_ISL_827678, EPI_ISL_827679, EPI_ISL_827680, EPI_ISL_827681, EPI_ISL_827682, EPI_ISL_827685, EPI_ISL_827686, EPI_ISL_827689, EPI_ISL_827690, EPI_ISL_827691, EPI_ISL_827694, EPI_ISL_827698, EPI_ISL_827699, EPI_ISL_827700, EPI_ISL_827701, EPI_ISL_827702, EPI_ISL_827703, EPI_ISL_827704, EPI_ISL_827705, EPI_ISL_827706, EPI_ISL_827707, EPI_ISL_827708, EPI_ISL_827709, EPI_ISL_827710, EPI_ISL_827711, EPI_ISL_827712, EPI_ISL_827717, EPI_ISL_827719, EPI_ISL_827720, EPI_ISL_827721, EPI_ISL_827726, EPI_ISL_827727, EPI_ISL_827728, EPI_ISL_827729, EPI_ISL_827730, EPI_ISL_827731, EPI_ISL_827732, EPI_ISL_827733, EPI_ISL_827734, EPI_ISL_827735, EPI_ISL_827738, EPI_ISL_827740, EPI_ISL_827741, EPI_ISL_827742, EPI_ISL_827743, EPI_ISL_827744, EPI_ISL_827745, EPI_ISL_827747, EPI_ISL_827748, EPI_ISL_827749, EPI_ISL_827750, EPI_ISL_827751, EPI_ISL_827752, EPI_ISL_827753, EPI_ISL_827755, EPI_ISL_827756, EPI_ISL_827757, EPI_ISL_827758, EPI_ISL_827759, EPI_ISL_827760, EPI_ISL_827761, EPI_ISL_827762, EPI_ISL_827763, EPI_ISL_827764, EPI_ISL_827765, EPI_ISL_827766, EPI_ISL_827767, EPI_ISL_827768, EPI_ISL_827769, EPI_ISL_827770, EPI_ISL_827771, EPI_ISL_827772, EPI_ISL_827773, EPI_ISL_827774, EPI_ISL_827775, EPI_ISL_827776, EPI_ISL_827777, EPI_ISL_827778, EPI_ISL_827779, EPI_ISL_827780, EPI_ISL_827785, EPI_ISL_827786, EPI_ISL_827787, EPI_ISL_827788, EPI_ISL_827790, EPI_ISL_827791, EPI_ISL_827792, EPI_ISL_827793, EPI_ISL_827794, EPI_ISL_827795, EPI_ISL_827796, EPI_ISL_827797, EPI_ISL_827798, EPI_ISL_827799, EPI_ISL_827806, EPI_ISL_827807, EPI_ISL_827809, EPI_ISL_827810, EPI_ISL_827811, EPI_ISL_827812, EPI_ISL_827813, EPI_ISL_827814, EPI_ISL_827815, EPI_ISL_827817, EPI_ISL_827819, EPI_ISL_827820, EPI_ISL_827823, EPI_ISL_827824, EPI_ISL_827826, EPI_ISL_827827, EPI_ISL_827830, EPI_ISL_827832, EPI_ISL_827833, EPI_ISL_827834, EPI_ISL_827835, EPI_ISL_827836, EPI_ISL_827837, EPI_ISL_827838, EPI_ISL_827839, EPI_ISL_827840, EPI_ISL_827841, EPI_ISL_827842, EPI_ISL_827843, EPI_ISL_827844, EPI_ISL_827845, EPI_ISL_827846, EPI_ISL_827847, EPI_ISL_827848, EPI_ISL_827849, EPI_ISL_827850, EPI_ISL_827851, EPI_ISL_827852, EPI_ISL_827853, EPI_ISL_827854, EPI_ISL_827855, EPI_ISL_827856, EPI_ISL_827857, EPI_ISL_827858, EPI_ISL_827861, EPI_ISL_827862, EPI_ISL_827871, EPI_ISL_827873, EPI_ISL_827874, EPI_ISL_827883, EPI_ISL_827884, EPI_ISL_827885, EPI_ISL_827886, EPI_ISL_827887, EPI_ISL_827888, EPI_ISL_827889, EPI_ISL_827890, EPI_ISL_827891, EPI_ISL_827892, EPI_ISL_827893, EPI_ISL_827894, EPI_ISL_827896, EPI_ISL_827897, EPI_ISL_827898, EPI_ISL_827901, EPI_ISL_827906, EPI_ISL_827912, EPI_ISL_827914, EPI_ISL_827915, EPI_ISL_827916, EPI_ISL_827917, EPI_ISL_827918, EPI_ISL_827919, EPI_ISL_827920, EPI_ISL_827921, EPI_ISL_827922, EPI_ISL_827923, EPI_ISL_827924, EPI_ISL_827925, EPI_ISL_827926, EPI_ISL_827927, EPI_ISL_827928, EPI_ISL_827929, EPI_ISL_827930, EPI_ISL_827931, EPI_ISL_827932, EPI_ISL_827933, EPI_ISL_827934, EPI_ISL_827936, EPI_ISL_827937, EPI_ISL_827941, EPI_ISL_827944, EPI_ISL_827945, EPI_ISL_827946, EPI_ISL_827947, EPI_ISL_827948, EPI_ISL_827949, EPI_ISL_827950, EPI_ISL_827951, EPI_ISL_827952, EPI_ISL_827953, EPI_ISL_827954, EPI_ISL_827955, EPI_ISL_827956, EPI_ISL_827957, EPI_ISL_827958, EPI_ISL_827959, EPI_ISL_827960, EPI_ISL_827961, EPI_ISL_827962, EPI_ISL_827963, EPI_ISL_827964, EPI_ISL_827965, EPI_ISL_827966, EPI_ISL_827967, EPI_ISL_827968, EPI_ISL_827969, EPI_ISL_827971, EPI_ISL_827972, EPI_ISL_827973, EPI_ISL_827974, EPI_ISL_827975, EPI_ISL_827976, EPI_ISL_827977, EPI_ISL_827978, EPI_ISL_827979, EPI_ISL_827980, EPI_ISL_827981, EPI_ISL_827983, EPI_ISL_827984, EPI_ISL_827985, EPI_ISL_827986, EPI_ISL_827987, EPI_ISL_827988, EPI_ISL_827989, EPI_ISL_827990, EPI_ISL_827991, EPI_ISL_827992, EPI_ISL_827993, EPI_ISL_827994, EPI_ISL_827995, EPI_ISL_827996, EPI_ISL_827997, EPI_ISL_827998, EPI_ISL_827999, EPI_ISL_828000, EPI_ISL_828001, EPI_ISL_828002, EPI_ISL_828003, EPI_ISL_828004, EPI_ISL_828005, EPI_ISL_828006, EPI_ISL_828007, EPI_ISL_828017, EPI_ISL_828018, EPI_ISL_828019, EPI_ISL_828024, EPI_ISL_828026, EPI_ISL_828028, EPI_ISL_828034, EPI_ISL_828039, EPI_ISL_828040, EPI_ISL_828041, EPI_ISL_828042, EPI_ISL_828043, EPI_ISL_828044, EPI_ISL_828045, EPI_ISL_828046, EPI_ISL_828047, EPI_ISL_828048, EPI_ISL_828049, EPI_ISL_828050, EPI_ISL_828051, EPI_ISL_828052, EPI_ISL_828054, EPI_ISL_828055, EPI_ISL_828056, EPI_ISL_828057, EPI_ISL_828058, EPI_ISL_828059, EPI_ISL_828060, EPI_ISL_828061, EPI_ISL_828062, EPI_ISL_828063, EPI_ISL_828065, EPI_ISL_828068, EPI_ISL_828069, EPI_ISL_828071, EPI_ISL_828072, EPI_ISL_828073, EPI_ISL_828074, EPI_ISL_828075, EPI_ISL_828076, EPI_ISL_828077, EPI_ISL_828078, EPI_ISL_828079, EPI_ISL_828080, EPI_ISL_828081, EPI_ISL_828082, EPI_ISL_828083, EPI_ISL_828084, EPI_ISL_828085, EPI_ISL_828086, EPI_ISL_828088, EPI_ISL_828090, EPI_ISL_828091, EPI_ISL_828092, EPI_ISL_828093, EPI_ISL_828094, EPI_ISL_828095, EPI_ISL_828096, EPI_ISL_828097, EPI_ISL_828098, EPI_ISL_828100, EPI_ISL_828101, EPI_ISL_828102, EPI_ISL_828103, EPI_ISL_828104, EPI_ISL_828105, EPI_ISL_828106, EPI_ISL_828107, EPI_ISL_828108, EPI_ISL_828109, EPI_ISL_828110, EPI_ISL_828111, EPI_ISL_828112, EPI_ISL_828113, EPI_ISL_828114, EPI_ISL_828115, EPI_ISL_828116, EPI_ISL_828117, EPI_ISL_828118, EPI_ISL_828119, EPI_ISL_828120, EPI_ISL_828122, EPI_ISL_828123, EPI_ISL_828124, EPI_ISL_828125, EPI_ISL_828126, EPI_ISL_828127, EPI_ISL_828128, EPI_ISL_828129, EPI_ISL_828130, EPI_ISL_828131, EPI_ISL_828132, EPI_ISL_828133, EPI_ISL_828134, EPI_ISL_828135, EPI_ISL_828136, EPI_ISL_828138, EPI_ISL_828139, EPI_ISL_828140, EPI_ISL_828141, EPI_ISL_828145, EPI_ISL_828146, EPI_ISL_828148, EPI_ISL_828149, EPI_ISL_828150, EPI_ISL_828151, EPI_ISL_828152, EPI_ISL_828153, EPI_ISL_828155, EPI_ISL_828156, EPI_ISL_828161, EPI_ISL_828164, EPI_ISL_828165, EPI_ISL_828166, EPI_ISL_828167, EPI_ISL_828168, EPI_ISL_828169, EPI_ISL_828170, EPI_ISL_828171, EPI_ISL_828172, EPI_ISL_828173, EPI_ISL_828176, EPI_ISL_828178, EPI_ISL_828179, EPI_ISL_828180, EPI_ISL_828181, EPI_ISL_828182, EPI_ISL_828183, EPI_ISL_828185, EPI_ISL_828186, EPI_ISL_828187, EPI_ISL_828189, EPI_ISL_828192, EPI_ISL_828193, EPI_ISL_828194, EPI_ISL_828195, EPI_ISL_828196, EPI_ISL_828197, EPI_ISL_828198, EPI_ISL_828199, EPI_ISL_828201, EPI_ISL_828202, EPI_ISL_828203, EPI_ISL_828206, EPI_ISL_828207, EPI_ISL_828208, EPI_ISL_828210, EPI_ISL_828213, EPI_ISL_828217, EPI_ISL_828218, EPI_ISL_828221, EPI_ISL_828222, EPI_ISL_828228, EPI_ISL_828230, EPI_ISL_828232, EPI_ISL_828233, EPI_ISL_828234, EPI_ISL_828235, EPI_ISL_828236, EPI_ISL_828237, EPI_ISL_828238, EPI_ISL_828239, EPI_ISL_828240, EPI_ISL_828245, EPI_ISL_828246, EPI_ISL_828247, EPI_ISL_828248, EPI_ISL_828249, EPI_ISL_828252, EPI_ISL_828253, EPI_ISL_828254, EPI_ISL_828255, EPI_ISL_828256, EPI_ISL_828257, EPI_ISL_828258, EPI_ISL_828259, EPI_ISL_828260, EPI_ISL_828261, EPI_ISL_828262, EPI_ISL_828263, EPI_ISL_828264, EPI_ISL_828269, EPI_ISL_828271, EPI_ISL_828272, EPI_ISL_828274, EPI_ISL_828275, EPI_ISL_828276, EPI_ISL_828277, EPI_ISL_828278, EPI_ISL_828279, EPI_ISL_828280, EPI_ISL_828281, EPI_ISL_828282, EPI_ISL_828284, EPI_ISL_828288, EPI_ISL_828289, EPI_ISL_828290, EPI_ISL_828291, EPI_ISL_828292, EPI_ISL_828293, EPI_ISL_828294, EPI_ISL_828295, EPI_ISL_828296, EPI_ISL_828297, EPI_ISL_828298, EPI_ISL_828299, EPI_ISL_828300, EPI_ISL_828301, EPI_ISL_828302, EPI_ISL_828303, EPI_ISL_828304, EPI_ISL_828306, EPI_ISL_828307, EPI_ISL_828308, EPI_ISL_828309, EPI_ISL_828310, EPI_ISL_828311, EPI_ISL_828312, EPI_ISL_828313, EPI_ISL_828314, EPI_ISL_828315, EPI_ISL_828316, EPI_ISL_828317, EPI_ISL_828318, EPI_ISL_828319, EPI_ISL_828321, EPI_ISL_828328, EPI_ISL_828329, EPI_ISL_828335, EPI_ISL_828337, EPI_ISL_828338, EPI_ISL_828339, EPI_ISL_828340, EPI_ISL_828341, EPI_ISL_828342, EPI_ISL_828343, EPI_ISL_828344, EPI_ISL_828345, EPI_ISL_828346, EPI_ISL_828347, EPI_ISL_828348, EPI_ISL_828349, EPI_ISL_828350, EPI_ISL_828351, EPI_ISL_828353, EPI_ISL_828354, EPI_ISL_828355, EPI_ISL_828356, EPI_ISL_828357, EPI_ISL_828358, EPI_ISL_828361, EPI_ISL_828362, EPI_ISL_828365, EPI_ISL_828366, EPI_ISL_828368, EPI_ISL_828369, EPI_ISL_828370, EPI_ISL_828371, EPI_ISL_828372, EPI_ISL_828374, EPI_ISL_828375, EPI_ISL_828376, EPI_ISL_828377, EPI_ISL_828378, EPI_ISL_828379, EPI_ISL_828380, EPI_ISL_828381, EPI_ISL_828382, EPI_ISL_828384, EPI_ISL_828385, EPI_ISL_828386, EPI_ISL_828387, EPI_ISL_828388, EPI_ISL_828389, EPI_ISL_828390, EPI_ISL_828391, EPI_ISL_828392, EPI_ISL_828393, EPI_ISL_828394, EPI_ISL_828395, EPI_ISL_828396, EPI_ISL_828403, EPI_ISL_828404, EPI_ISL_828407, EPI_ISL_828409, EPI_ISL_828410, EPI_ISL_828411, EPI_ISL_828412, EPI_ISL_828414, EPI_ISL_828415, EPI_ISL_828416, EPI_ISL_828417, EPI_ISL_828419, EPI_ISL_828420, EPI_ISL_828421, EPI_ISL_828422, EPI_ISL_828423, EPI_ISL_828424, EPI_ISL_828425, EPI_ISL_828426, EPI_ISL_828427, EPI_ISL_828428, EPI_ISL_828429, EPI_ISL_828430, EPI_ISL_828431, EPI_ISL_828432, EPI_ISL_828433, EPI_ISL_828434, EPI_ISL_828436, EPI_ISL_828437, EPI_ISL_828438, EPI_ISL_828439, EPI_ISL_828440, EPI_ISL_828441, EPI_ISL_828442, EPI_ISL_828443, EPI_ISL_828444, EPI_ISL_828445, EPI_ISL_828446, EPI_ISL_828447, EPI_ISL_828448, EPI_ISL_828449, EPI_ISL_828451, EPI_ISL_828452, EPI_ISL_828453, EPI_ISL_828454, EPI_ISL_828456, EPI_ISL_828457, EPI_ISL_828458, EPI_ISL_828459, EPI_ISL_828460, EPI_ISL_828461, EPI_ISL_828462, EPI_ISL_828463, EPI_ISL_828468, EPI_ISL_828471, EPI_ISL_828472, EPI_ISL_828473, EPI_ISL_828474, EPI_ISL_828475, EPI_ISL_828476, EPI_ISL_828477, EPI_ISL_828478, EPI_ISL_828479, EPI_ISL_828480, EPI_ISL_828481, EPI_ISL_828482, EPI_ISL_828488, EPI_ISL_828489, EPI_ISL_828490, EPI_ISL_828492, EPI_ISL_828496, EPI_ISL_828497, EPI_ISL_828498, EPI_ISL_828499, EPI_ISL_828500, EPI_ISL_828508, EPI_ISL_828509, EPI_ISL_828510, EPI_ISL_828511, EPI_ISL_828512, EPI_ISL_828513, EPI_ISL_828514, EPI_ISL_828515, EPI_ISL_828516, EPI_ISL_828520, EPI_ISL_828521, EPI_ISL_828523, EPI_ISL_828524, EPI_ISL_828525, EPI_ISL_828526, EPI_ISL_828527, EPI_ISL_828528, EPI_ISL_828529, EPI_ISL_828531, EPI_ISL_828533, EPI_ISL_828534, EPI_ISL_828535, EPI_ISL_828536, EPI_ISL_828538, EPI_ISL_828542, EPI_ISL_828545, EPI_ISL_828546, EPI_ISL_828547, EPI_ISL_828548, EPI_ISL_828549, EPI_ISL_828550, EPI_ISL_828551, EPI_ISL_828552, EPI_ISL_828553, EPI_ISL_828558, EPI_ISL_828559, EPI_ISL_828560, EPI_ISL_828561, EPI_ISL_828563, EPI_ISL_828564, EPI_ISL_828565, EPI_ISL_828566, EPI_ISL_828567, EPI_ISL_828568, EPI_ISL_828569, EPI_ISL_828570, EPI_ISL_828571, EPI_ISL_828572, EPI_ISL_828573, EPI_ISL_828574, EPI_ISL_828575, EPI_ISL_828577, EPI_ISL_828578, EPI_ISL_828579, EPI_ISL_828580, EPI_ISL_828581, EPI_ISL_828582, EPI_ISL_828583, EPI_ISL_828584, EPI_ISL_828585, EPI_ISL_828586, EPI_ISL_828587, EPI_ISL_828590, EPI_ISL_828592, EPI_ISL_828597, EPI_ISL_828598, EPI_ISL_828599, EPI_ISL_828600, EPI_ISL_828602, EPI_ISL_828603, EPI_ISL_828604, EPI_ISL_828605, EPI_ISL_828606, EPI_ISL_828607, EPI_ISL_828608, EPI_ISL_828609, EPI_ISL_828610, EPI_ISL_828611, EPI_ISL_828612, EPI_ISL_828613, EPI_ISL_828614, EPI_ISL_828615, EPI_ISL_828616, EPI_ISL_828617, EPI_ISL_828619, EPI_ISL_828620, EPI_ISL_828621, EPI_ISL_828622, EPI_ISL_828623, EPI_ISL_828624, EPI_ISL_828625, EPI_ISL_828626, EPI_ISL_828627, EPI_ISL_828628, EPI_ISL_828629, EPI_ISL_828632, EPI_ISL_828636, EPI_ISL_828637, EPI_ISL_828638, EPI_ISL_828639, EPI_ISL_828640, EPI_ISL_828645, EPI_ISL_828647, EPI_ISL_828648, EPI_ISL_828649, EPI_ISL_828650, EPI_ISL_828651, EPI_ISL_828652, EPI_ISL_828654, EPI_ISL_828664, EPI_ISL_828665, EPI_ISL_828666, EPI_ISL_828667, EPI_ISL_828668, EPI_ISL_828669, EPI_ISL_828670, EPI_ISL_828671, EPI_ISL_828672, EPI_ISL_828673, EPI_ISL_828674, EPI_ISL_828675, EPI_ISL_828678, EPI_ISL_828680, EPI_ISL_828681, EPI_ISL_828682, EPI_ISL_828683, EPI_ISL_828684, EPI_ISL_828685, EPI_ISL_828686, EPI_ISL_828687, EPI_ISL_828688, EPI_ISL_828689, EPI_ISL_828690, EPI_ISL_828691, EPI_ISL_828692, EPI_ISL_828693, EPI_ISL_828694, EPI_ISL_828695, EPI_ISL_828696, EPI_ISL_828697, EPI_ISL_828698, EPI_ISL_828699, EPI_ISL_828700, EPI_ISL_828701, EPI_ISL_828702, EPI_ISL_828703, EPI_ISL_828704, EPI_ISL_828705, EPI_ISL_828706, EPI_ISL_828707, EPI_ISL_828708, EPI_ISL_828710, EPI_ISL_828711, EPI_ISL_828712, EPI_ISL_828713, EPI_ISL_828714, EPI_ISL_828715, EPI_ISL_828716, EPI_ISL_828717, EPI_ISL_828718, EPI_ISL_828720, EPI_ISL_828721, EPI_ISL_828722, EPI_ISL_828723, EPI_ISL_828724, EPI_ISL_828725, EPI_ISL_828726, EPI_ISL_828727, EPI_ISL_828728, EPI_ISL_828729, EPI_ISL_828731, EPI_ISL_828732, EPI_ISL_828733, EPI_ISL_828734, EPI_ISL_828735, EPI_ISL_828736, EPI_ISL_828737, EPI_ISL_828738, EPI_ISL_828739, EPI_ISL_828740, EPI_ISL_828742, EPI_ISL_828743, EPI_ISL_828745, EPI_ISL_828746, EPI_ISL_828747, EPI_ISL_828748, EPI_ISL_828749, EPI_ISL_828750, EPI_ISL_828751, EPI_ISL_828760, EPI_ISL_828763, EPI_ISL_828764, EPI_ISL_828765, EPI_ISL_828766, EPI_ISL_828767, EPI_ISL_828768, EPI_ISL_828769, EPI_ISL_828770, EPI_ISL_828771, EPI_ISL_828772, EPI_ISL_828773, EPI_ISL_828777, EPI_ISL_828778, EPI_ISL_828781, EPI_ISL_828782, EPI_ISL_828783, EPI_ISL_828784, EPI_ISL_828785, EPI_ISL_828786, EPI_ISL_828787, EPI_ISL_828788, EPI_ISL_828789, EPI_ISL_828791, EPI_ISL_828792, EPI_ISL_828793, EPI_ISL_828794, EPI_ISL_828795, EPI_ISL_828796, EPI_ISL_424533, EPI_ISL_828797, EPI_ISL_828798, EPI_ISL_828799, EPI_ISL_828800, EPI_ISL_828801, EPI_ISL_828803, EPI_ISL_828805, EPI_ISL_828806, EPI_ISL_424534, EPI_ISL_828809, EPI_ISL_828813, EPI_ISL_828814, EPI_ISL_828815, EPI_ISL_828816, EPI_ISL_424535, EPI_ISL_828817, EPI_ISL_828818, EPI_ISL_828819, EPI_ISL_828820, EPI_ISL_828821, EPI_ISL_828822, EPI_ISL_828823, EPI_ISL_828824, EPI_ISL_828825, EPI_ISL_424536, EPI_ISL_828827, EPI_ISL_828830, EPI_ISL_828831, EPI_ISL_828832, EPI_ISL_828833, EPI_ISL_828834, EPI_ISL_828835, EPI_ISL_424537, EPI_ISL_828837, EPI_ISL_828838, EPI_ISL_828839, EPI_ISL_828840, EPI_ISL_828841, EPI_ISL_828842, EPI_ISL_828844, EPI_ISL_828845, EPI_ISL_828846, EPI_ISL_424538, EPI_ISL_828848, EPI_ISL_828849, EPI_ISL_828850, EPI_ISL_828851, EPI_ISL_828852, EPI_ISL_828853, EPI_ISL_828854, EPI_ISL_828855, EPI_ISL_828856, EPI_ISL_424539, EPI_ISL_828857, EPI_ISL_828858, EPI_ISL_828859, EPI_ISL_828860, EPI_ISL_828861, EPI_ISL_828864, EPI_ISL_828866, EPI_ISL_828867, EPI_ISL_828868, EPI_ISL_828870, EPI_ISL_828871, EPI_ISL_828872, EPI_ISL_828873, EPI_ISL_828874, EPI_ISL_828875, EPI_ISL_424540, EPI_ISL_828877, EPI_ISL_828878, EPI_ISL_828879, EPI_ISL_828880, EPI_ISL_828882, EPI_ISL_828883, EPI_ISL_828884, EPI_ISL_828885, EPI_ISL_828886, EPI_ISL_424541, EPI_ISL_828887, EPI_ISL_828888, EPI_ISL_828891, EPI_ISL_424542, EPI_ISL_828899, EPI_ISL_828900, EPI_ISL_828901, EPI_ISL_828902, EPI_ISL_828903, EPI_ISL_828905, EPI_ISL_424543, EPI_ISL_828906, EPI_ISL_828907, EPI_ISL_828908, EPI_ISL_828909, EPI_ISL_828910, EPI_ISL_828911, EPI_ISL_828912, EPI_ISL_828913, EPI_ISL_828914, EPI_ISL_828915, EPI_ISL_424544, EPI_ISL_828916, EPI_ISL_828917, EPI_ISL_828918, EPI_ISL_828919, EPI_ISL_828920, EPI_ISL_828921, EPI_ISL_828922, EPI_ISL_828923, EPI_ISL_828925, EPI_ISL_424545, EPI_ISL_828927, EPI_ISL_828928, EPI_ISL_828933, EPI_ISL_828935, EPI_ISL_424546, EPI_ISL_828936, EPI_ISL_828937, EPI_ISL_828938, EPI_ISL_828939, EPI_ISL_828941, EPI_ISL_828942, EPI_ISL_828943, EPI_ISL_828945, EPI_ISL_424547, EPI_ISL_828947, EPI_ISL_828949, EPI_ISL_828950, EPI_ISL_828951, EPI_ISL_828952, EPI_ISL_828953, EPI_ISL_828954, EPI_ISL_424548, EPI_ISL_828955, EPI_ISL_828956, EPI_ISL_828957, EPI_ISL_828958, EPI_ISL_828959, EPI_ISL_828960, EPI_ISL_828961, EPI_ISL_828962, EPI_ISL_828963, EPI_ISL_828964, EPI_ISL_424549, EPI_ISL_828967, EPI_ISL_828968, EPI_ISL_828969, EPI_ISL_828972, EPI_ISL_828973, EPI_ISL_424550, EPI_ISL_828974, EPI_ISL_828975, EPI_ISL_828978, EPI_ISL_828979, EPI_ISL_828980, EPI_ISL_828981, EPI_ISL_828982, EPI_ISL_828983, EPI_ISL_424551, EPI_ISL_828984, EPI_ISL_828985, EPI_ISL_828986, EPI_ISL_828987, EPI_ISL_828988, EPI_ISL_828989, EPI_ISL_828990, EPI_ISL_828991, EPI_ISL_828998, EPI_ISL_829001, EPI_ISL_829012, EPI_ISL_829013, EPI_ISL_424553, EPI_ISL_829014, EPI_ISL_829015, EPI_ISL_829016, EPI_ISL_829017, EPI_ISL_829018, EPI_ISL_829019, EPI_ISL_829020, EPI_ISL_829021, EPI_ISL_829022, EPI_ISL_829023, EPI_ISL_829024, EPI_ISL_829025, EPI_ISL_829026, EPI_ISL_829027, EPI_ISL_829028, EPI_ISL_829029, EPI_ISL_829031, EPI_ISL_829032, EPI_ISL_829033, EPI_ISL_829034, EPI_ISL_829035, EPI_ISL_829036, EPI_ISL_829038, EPI_ISL_829040, EPI_ISL_829041, EPI_ISL_829042, EPI_ISL_829043, EPI_ISL_829044, EPI_ISL_829045, EPI_ISL_829046, EPI_ISL_829047, EPI_ISL_829048, EPI_ISL_829051, EPI_ISL_829052, EPI_ISL_829054, EPI_ISL_829056, EPI_ISL_829057, EPI_ISL_829058, EPI_ISL_829061, EPI_ISL_829062, EPI_ISL_829063, EPI_ISL_829064, EPI_ISL_829065, EPI_ISL_829067, EPI_ISL_829068, EPI_ISL_829069, EPI_ISL_829070, EPI_ISL_829071, EPI_ISL_829072, EPI_ISL_829073, EPI_ISL_829075, EPI_ISL_829076, EPI_ISL_829077, EPI_ISL_829078, EPI_ISL_829079, EPI_ISL_829080, EPI_ISL_829081, EPI_ISL_829082, EPI_ISL_829083, EPI_ISL_424560, EPI_ISL_829084, EPI_ISL_829085, EPI_ISL_829086, EPI_ISL_829087, EPI_ISL_829088, EPI_ISL_829089, EPI_ISL_829090, EPI_ISL_829091, EPI_ISL_829092, EPI_ISL_829093, EPI_ISL_424561, EPI_ISL_829094, EPI_ISL_829095, EPI_ISL_829096, EPI_ISL_829097, EPI_ISL_829098, EPI_ISL_829099, EPI_ISL_829100, EPI_ISL_829101, EPI_ISL_829102, EPI_ISL_424562, EPI_ISL_829104, EPI_ISL_829106, EPI_ISL_829107, EPI_ISL_829108, EPI_ISL_829109, EPI_ISL_829110, EPI_ISL_829111, EPI_ISL_829112, EPI_ISL_829113, EPI_ISL_829114, EPI_ISL_829115, EPI_ISL_829117, EPI_ISL_829118, EPI_ISL_829119, EPI_ISL_829120, EPI_ISL_829121, EPI_ISL_829122, EPI_ISL_829123, EPI_ISL_829124, EPI_ISL_829125, EPI_ISL_829126, EPI_ISL_829127, EPI_ISL_829128, EPI_ISL_829129, EPI_ISL_829130, EPI_ISL_829131, EPI_ISL_424565, EPI_ISL_829134, EPI_ISL_829135, EPI_ISL_829136, EPI_ISL_829137, EPI_ISL_829138, EPI_ISL_829139, EPI_ISL_829140, EPI_ISL_829141, EPI_ISL_424566, EPI_ISL_829143, EPI_ISL_829145, EPI_ISL_829148, EPI_ISL_829149, EPI_ISL_829150, EPI_ISL_829151, EPI_ISL_424567, EPI_ISL_829152, EPI_ISL_829158, EPI_ISL_829159, EPI_ISL_829160, EPI_ISL_829161, EPI_ISL_424568, EPI_ISL_829162, EPI_ISL_829163, EPI_ISL_829164, EPI_ISL_829167, EPI_ISL_829169, EPI_ISL_829170, EPI_ISL_829171, EPI_ISL_424569, EPI_ISL_829172, EPI_ISL_829173, EPI_ISL_829174, EPI_ISL_829175, EPI_ISL_829176, EPI_ISL_829177, EPI_ISL_829178, EPI_ISL_829181, EPI_ISL_424570, EPI_ISL_829182, EPI_ISL_829183, EPI_ISL_829184, EPI_ISL_829185, EPI_ISL_829186, EPI_ISL_829187, EPI_ISL_829191, EPI_ISL_829198, EPI_ISL_829200, EPI_ISL_829201, EPI_ISL_829202, EPI_ISL_829203, EPI_ISL_829204, EPI_ISL_829205, EPI_ISL_829206, EPI_ISL_829207, EPI_ISL_829208, EPI_ISL_829209, EPI_ISL_829210, EPI_ISL_829211, EPI_ISL_829212, EPI_ISL_829213, EPI_ISL_829214, EPI_ISL_829215, EPI_ISL_829216, EPI_ISL_829217, EPI_ISL_829218, EPI_ISL_829219, EPI_ISL_829221, EPI_ISL_829222, EPI_ISL_829225, EPI_ISL_829227, EPI_ISL_829228, EPI_ISL_829229, EPI_ISL_829230, EPI_ISL_829231, EPI_ISL_829232, EPI_ISL_829233, EPI_ISL_829234, EPI_ISL_829235, EPI_ISL_829240, EPI_ISL_829242, EPI_ISL_829243, EPI_ISL_829244, EPI_ISL_829245, EPI_ISL_829246, EPI_ISL_829247, EPI_ISL_829248, EPI_ISL_829251, EPI_ISL_829252, EPI_ISL_829253, EPI_ISL_829254, EPI_ISL_829255, EPI_ISL_829256, EPI_ISL_829257, EPI_ISL_829258, EPI_ISL_829259, EPI_ISL_829260, EPI_ISL_829262, EPI_ISL_829263, EPI_ISL_829264, EPI_ISL_829265, EPI_ISL_829266, EPI_ISL_829267, EPI_ISL_829268, EPI_ISL_829269, EPI_ISL_829270, EPI_ISL_829271, EPI_ISL_829272, EPI_ISL_829274, EPI_ISL_829276, EPI_ISL_829277, EPI_ISL_829278, EPI_ISL_829279, EPI_ISL_829280, EPI_ISL_829281, EPI_ISL_829282, EPI_ISL_829283, EPI_ISL_829284, EPI_ISL_829285, EPI_ISL_829287, EPI_ISL_829288, EPI_ISL_829289, EPI_ISL_829294, EPI_ISL_829295, EPI_ISL_829297, EPI_ISL_829298, EPI_ISL_829299, EPI_ISL_829300, EPI_ISL_829301, EPI_ISL_829302, EPI_ISL_829303, EPI_ISL_829304, EPI_ISL_829305, EPI_ISL_829306, EPI_ISL_829307, EPI_ISL_829308, EPI_ISL_829309, EPI_ISL_829310, EPI_ISL_829311, EPI_ISL_829312, EPI_ISL_829313, EPI_ISL_829316, EPI_ISL_829319, EPI_ISL_829320, EPI_ISL_829321, EPI_ISL_829323, EPI_ISL_829324, EPI_ISL_829325, EPI_ISL_829326, EPI_ISL_829327, EPI_ISL_829328, EPI_ISL_829329, EPI_ISL_829330, EPI_ISL_829331, EPI_ISL_829332, EPI_ISL_829333, EPI_ISL_829334, EPI_ISL_829336, EPI_ISL_829337, EPI_ISL_829338, EPI_ISL_829339, EPI_ISL_829340, EPI_ISL_829341, EPI_ISL_829342, EPI_ISL_829343, EPI_ISL_829344, EPI_ISL_829345, EPI_ISL_829346, EPI_ISL_829347, EPI_ISL_829348, EPI_ISL_829349, EPI_ISL_829350, EPI_ISL_829351, EPI_ISL_829352, EPI_ISL_829353, EPI_ISL_829354, EPI_ISL_829355, EPI_ISL_829356, EPI_ISL_829357, EPI_ISL_829358, EPI_ISL_829359, EPI_ISL_829362, EPI_ISL_829363, EPI_ISL_829365, EPI_ISL_829367, EPI_ISL_829368, EPI_ISL_829373, EPI_ISL_829374, EPI_ISL_829375, EPI_ISL_829380, EPI_ISL_829382, EPI_ISL_829383, EPI_ISL_829384, EPI_ISL_829385, EPI_ISL_829386, EPI_ISL_829387, EPI_ISL_829388, EPI_ISL_829389, EPI_ISL_829390, EPI_ISL_829391, EPI_ISL_829392, EPI_ISL_829393, EPI_ISL_829394, EPI_ISL_829395, EPI_ISL_829396, EPI_ISL_829397, EPI_ISL_829398, EPI_ISL_829399, EPI_ISL_829400, EPI_ISL_829401, EPI_ISL_829402, EPI_ISL_829403, EPI_ISL_829404, EPI_ISL_829405, EPI_ISL_829406, EPI_ISL_829407, EPI_ISL_829408, EPI_ISL_829409, EPI_ISL_829411, EPI_ISL_829412, EPI_ISL_829413, EPI_ISL_829415, EPI_ISL_829416, EPI_ISL_829417, EPI_ISL_829418, EPI_ISL_829419, EPI_ISL_829420, EPI_ISL_829421, EPI_ISL_829422, EPI_ISL_829423, EPI_ISL_829424, EPI_ISL_829425, EPI_ISL_829427, EPI_ISL_829428, EPI_ISL_829430, EPI_ISL_829431, EPI_ISL_829432, EPI_ISL_829433, EPI_ISL_829435, EPI_ISL_829436, EPI_ISL_829437, EPI_ISL_829438, EPI_ISL_829439, EPI_ISL_829440, EPI_ISL_829441, EPI_ISL_829442, EPI_ISL_829443, EPI_ISL_829444, EPI_ISL_829445, EPI_ISL_829447, EPI_ISL_829448, EPI_ISL_829450, EPI_ISL_829451, EPI_ISL_829452, EPI_ISL_829453, EPI_ISL_829454, EPI_ISL_829455, EPI_ISL_829456, EPI_ISL_829457, EPI_ISL_829458, EPI_ISL_829461, EPI_ISL_829462, EPI_ISL_829463, EPI_ISL_829466, EPI_ISL_829467, EPI_ISL_829468, EPI_ISL_829469, EPI_ISL_829472, EPI_ISL_829473, EPI_ISL_829474, EPI_ISL_829475, EPI_ISL_829479, EPI_ISL_829480, EPI_ISL_829481, EPI_ISL_829482, EPI_ISL_829483, EPI_ISL_829484, EPI_ISL_829485, EPI_ISL_829486, EPI_ISL_829487, EPI_ISL_829488, EPI_ISL_829489, EPI_ISL_829490, EPI_ISL_829491, EPI_ISL_829492, EPI_ISL_829493, EPI_ISL_829494, EPI_ISL_829495, EPI_ISL_829496, EPI_ISL_829497, EPI_ISL_829498, EPI_ISL_829499, EPI_ISL_829500, EPI_ISL_829501, EPI_ISL_829502, EPI_ISL_829503, EPI_ISL_829504, EPI_ISL_829505, EPI_ISL_829506, EPI_ISL_829507, EPI_ISL_829508, EPI_ISL_829509, EPI_ISL_829510, EPI_ISL_829511, EPI_ISL_829513, EPI_ISL_829514, EPI_ISL_829515, EPI_ISL_829516, EPI_ISL_829517, EPI_ISL_829519, EPI_ISL_829520, EPI_ISL_829521, EPI_ISL_829522, EPI_ISL_829523, EPI_ISL_829527, EPI_ISL_829528, EPI_ISL_829530, EPI_ISL_829531, EPI_ISL_829532, EPI_ISL_829533, EPI_ISL_829534, EPI_ISL_829535, EPI_ISL_829537, EPI_ISL_829538, EPI_ISL_829539, EPI_ISL_829540, EPI_ISL_829541, EPI_ISL_829542, EPI_ISL_829545, EPI_ISL_829546, EPI_ISL_829547, EPI_ISL_829548, EPI_ISL_829549, EPI_ISL_829551, EPI_ISL_829552, EPI_ISL_829553, EPI_ISL_829554, EPI_ISL_829555, EPI_ISL_829556, EPI_ISL_829557, EPI_ISL_829559, EPI_ISL_424608, EPI_ISL_829560, EPI_ISL_829561, EPI_ISL_829562, EPI_ISL_829563, EPI_ISL_829564, EPI_ISL_829565, EPI_ISL_829566, EPI_ISL_829567, EPI_ISL_829569, EPI_ISL_424609, EPI_ISL_829571, EPI_ISL_829572, EPI_ISL_829573, EPI_ISL_829574, EPI_ISL_829575, EPI_ISL_829576, EPI_ISL_829577, EPI_ISL_829578, EPI_ISL_829579, EPI_ISL_829580, EPI_ISL_829582, EPI_ISL_829583, EPI_ISL_829584, EPI_ISL_829586, EPI_ISL_829587, EPI_ISL_829588, EPI_ISL_829589, EPI_ISL_829591, EPI_ISL_829592, EPI_ISL_829593, EPI_ISL_829594, EPI_ISL_829595, EPI_ISL_829596, EPI_ISL_829597, EPI_ISL_829598, EPI_ISL_829600, EPI_ISL_829602, EPI_ISL_829603, EPI_ISL_829604, EPI_ISL_829605, EPI_ISL_829606, EPI_ISL_829609, EPI_ISL_829610, EPI_ISL_829611, EPI_ISL_829612, EPI_ISL_829613, EPI_ISL_829614, EPI_ISL_829615, EPI_ISL_829616, EPI_ISL_829618, EPI_ISL_829619, EPI_ISL_829620, EPI_ISL_829621, EPI_ISL_829626, EPI_ISL_829627, EPI_ISL_829628, EPI_ISL_829630, EPI_ISL_829631, EPI_ISL_829632, EPI_ISL_829633, EPI_ISL_829634, EPI_ISL_829635, EPI_ISL_829636, EPI_ISL_829637, EPI_ISL_829638, EPI_ISL_829639, EPI_ISL_829640, EPI_ISL_829641, EPI_ISL_829643, EPI_ISL_829644, EPI_ISL_829645, EPI_ISL_829646, EPI_ISL_829647, EPI_ISL_829648, EPI_ISL_829649, EPI_ISL_829650, EPI_ISL_829651, EPI_ISL_829652, EPI_ISL_829653, EPI_ISL_829655, EPI_ISL_829657, EPI_ISL_829658, EPI_ISL_829659, EPI_ISL_829660, EPI_ISL_829661, EPI_ISL_829662, EPI_ISL_829663, EPI_ISL_829664, EPI_ISL_829666, EPI_ISL_829667, EPI_ISL_829668, EPI_ISL_829669, EPI_ISL_829670, EPI_ISL_829672, EPI_ISL_829673, EPI_ISL_829674, EPI_ISL_829676, EPI_ISL_829677, EPI_ISL_829678, EPI_ISL_829681, EPI_ISL_829682, EPI_ISL_829683, EPI_ISL_829684, EPI_ISL_829685, EPI_ISL_829687, EPI_ISL_829688, EPI_ISL_829689, EPI_ISL_829690, EPI_ISL_829691, EPI_ISL_829692, EPI_ISL_829693, EPI_ISL_829694, EPI_ISL_829695, EPI_ISL_829696, EPI_ISL_829699, EPI_ISL_829700, EPI_ISL_829701, EPI_ISL_829702, EPI_ISL_829703, EPI_ISL_829704, EPI_ISL_829705, EPI_ISL_829706, EPI_ISL_829710, EPI_ISL_829711, EPI_ISL_829712, EPI_ISL_829713, EPI_ISL_829714, EPI_ISL_829715, EPI_ISL_829716, EPI_ISL_829717, EPI_ISL_829718, EPI_ISL_829719, EPI_ISL_829720, EPI_ISL_829722, EPI_ISL_829723, EPI_ISL_829724, EPI_ISL_829726, EPI_ISL_829727, EPI_ISL_829728, EPI_ISL_829729, EPI_ISL_829730, EPI_ISL_829731, EPI_ISL_829732, EPI_ISL_829733, EPI_ISL_829736, EPI_ISL_829738, EPI_ISL_829739, EPI_ISL_829740, EPI_ISL_829741, EPI_ISL_829742, EPI_ISL_829743, EPI_ISL_829744, EPI_ISL_829745, EPI_ISL_829746, EPI_ISL_829747, EPI_ISL_829748, EPI_ISL_829749, EPI_ISL_829750, EPI_ISL_829751, EPI_ISL_829752, EPI_ISL_829753, EPI_ISL_829754, EPI_ISL_829755, EPI_ISL_829756, EPI_ISL_829757, EPI_ISL_829758, EPI_ISL_829760, EPI_ISL_829761, EPI_ISL_829762, EPI_ISL_829763, EPI_ISL_829764, EPI_ISL_829765, EPI_ISL_829766, EPI_ISL_829768, EPI_ISL_829769, EPI_ISL_829770, EPI_ISL_829771, EPI_ISL_829772, EPI_ISL_829773, EPI_ISL_829774, EPI_ISL_829775, EPI_ISL_829776, EPI_ISL_829777, EPI_ISL_829778, EPI_ISL_829779, EPI_ISL_829780, EPI_ISL_829781, EPI_ISL_829783, EPI_ISL_829784, EPI_ISL_829785, EPI_ISL_829786, EPI_ISL_829787, EPI_ISL_829788, EPI_ISL_829789, EPI_ISL_829790, EPI_ISL_829791, EPI_ISL_829792, EPI_ISL_829794, EPI_ISL_829795, EPI_ISL_829796, EPI_ISL_829797, EPI_ISL_829803, EPI_ISL_829804, EPI_ISL_829805, EPI_ISL_829806, EPI_ISL_829807, EPI_ISL_829808, EPI_ISL_829809, EPI_ISL_829810, EPI_ISL_829812, EPI_ISL_829813, EPI_ISL_829814, EPI_ISL_829815, EPI_ISL_829817, EPI_ISL_829818, EPI_ISL_829819, EPI_ISL_829820, EPI_ISL_829821, EPI_ISL_829822, EPI_ISL_829823, EPI_ISL_829824, EPI_ISL_829825, EPI_ISL_829826, EPI_ISL_829827, EPI_ISL_829828, EPI_ISL_829829, EPI_ISL_829830, EPI_ISL_829831, EPI_ISL_829832, EPI_ISL_829833, EPI_ISL_829834, EPI_ISL_829835, EPI_ISL_829836, EPI_ISL_829837, EPI_ISL_829839, EPI_ISL_829840, EPI_ISL_829841, EPI_ISL_829842, EPI_ISL_829843, EPI_ISL_829844, EPI_ISL_829845, EPI_ISL_829846, EPI_ISL_829847, EPI_ISL_829848, EPI_ISL_829852, EPI_ISL_829853, EPI_ISL_829854, EPI_ISL_829855, EPI_ISL_829856, EPI_ISL_829857, EPI_ISL_829858, EPI_ISL_829861, EPI_ISL_829862, EPI_ISL_829863, EPI_ISL_829865, EPI_ISL_829866, EPI_ISL_829867, EPI_ISL_829868, EPI_ISL_829871, EPI_ISL_829872, EPI_ISL_829873, EPI_ISL_829874, EPI_ISL_829876, EPI_ISL_829877, EPI_ISL_829878, EPI_ISL_829879, EPI_ISL_829880, EPI_ISL_829883, EPI_ISL_829884, EPI_ISL_829886, EPI_ISL_829892, EPI_ISL_829893, EPI_ISL_829894, EPI_ISL_829895, EPI_ISL_829896, EPI_ISL_829897, EPI_ISL_829898, EPI_ISL_829899, EPI_ISL_829900, EPI_ISL_829901, EPI_ISL_829903, EPI_ISL_829904, EPI_ISL_829905, EPI_ISL_829906, EPI_ISL_829908, EPI_ISL_829910, EPI_ISL_829911, EPI_ISL_829912, EPI_ISL_829913, EPI_ISL_829917, EPI_ISL_829918, EPI_ISL_829919, EPI_ISL_829920, EPI_ISL_829921, EPI_ISL_829922, EPI_ISL_829924, EPI_ISL_829926, EPI_ISL_829927, EPI_ISL_829928, EPI_ISL_829929, EPI_ISL_829932, EPI_ISL_829935, EPI_ISL_829936, EPI_ISL_829941, EPI_ISL_829942, EPI_ISL_829943, EPI_ISL_829944, EPI_ISL_829946, EPI_ISL_829947, EPI_ISL_829949, EPI_ISL_829950, EPI_ISL_829951, EPI_ISL_829954, EPI_ISL_829958, EPI_ISL_829960, EPI_ISL_829961, EPI_ISL_829962, EPI_ISL_829963, EPI_ISL_829964, EPI_ISL_829965, EPI_ISL_829966, EPI_ISL_829967, EPI_ISL_829968, EPI_ISL_829969, EPI_ISL_829971, EPI_ISL_829972, EPI_ISL_829973, EPI_ISL_829974, EPI_ISL_829975, EPI_ISL_829976, EPI_ISL_829977, EPI_ISL_829978, EPI_ISL_829979, EPI_ISL_829980, EPI_ISL_829982, EPI_ISL_829983, EPI_ISL_829984, EPI_ISL_829985, EPI_ISL_829986, EPI_ISL_829987, EPI_ISL_829990, EPI_ISL_829991, EPI_ISL_829992, EPI_ISL_829993, EPI_ISL_829994, EPI_ISL_829995, EPI_ISL_829996, EPI_ISL_829997, EPI_ISL_829998, EPI_ISL_829999, EPI_ISL_830000, EPI_ISL_830001, EPI_ISL_830002, EPI_ISL_830003, EPI_ISL_830004, EPI_ISL_830006, EPI_ISL_830008, EPI_ISL_830009, EPI_ISL_830011, EPI_ISL_830012, EPI_ISL_830013, EPI_ISL_830014, EPI_ISL_830015, EPI_ISL_830016, EPI_ISL_830017, EPI_ISL_830018, EPI_ISL_830020, EPI_ISL_830021, EPI_ISL_830022, EPI_ISL_830023, EPI_ISL_830024, EPI_ISL_830026, EPI_ISL_830027, EPI_ISL_830028, EPI_ISL_830029, EPI_ISL_830030, EPI_ISL_830031, EPI_ISL_830032, EPI_ISL_830035, EPI_ISL_830036, EPI_ISL_830039, EPI_ISL_830040, EPI_ISL_830041, EPI_ISL_830042, EPI_ISL_830043, EPI_ISL_830044, EPI_ISL_830045, EPI_ISL_830046, EPI_ISL_830047, EPI_ISL_830048, EPI_ISL_830049, EPI_ISL_830050, EPI_ISL_830051, EPI_ISL_830052, EPI_ISL_830053, EPI_ISL_830054, EPI_ISL_830055, EPI_ISL_830056, EPI_ISL_830057, EPI_ISL_830058, EPI_ISL_830059, EPI_ISL_830060, EPI_ISL_830062, EPI_ISL_830063, EPI_ISL_830064, EPI_ISL_830065, EPI_ISL_830066, EPI_ISL_830068, EPI_ISL_830070, EPI_ISL_830071, EPI_ISL_830073, EPI_ISL_830074, EPI_ISL_830075, EPI_ISL_830076, EPI_ISL_830077, EPI_ISL_830078, EPI_ISL_830079, EPI_ISL_830080, EPI_ISL_830081, EPI_ISL_830082, EPI_ISL_830083, EPI_ISL_830084, EPI_ISL_830087, EPI_ISL_830088, EPI_ISL_830089, EPI_ISL_830090, EPI_ISL_830091, EPI_ISL_830092, EPI_ISL_830099, EPI_ISL_830106, EPI_ISL_830107, EPI_ISL_830108, EPI_ISL_830109, EPI_ISL_830110, EPI_ISL_830111, EPI_ISL_830112, EPI_ISL_830113, EPI_ISL_830115, EPI_ISL_830116, EPI_ISL_830117, EPI_ISL_830118, EPI_ISL_830121, EPI_ISL_830122, EPI_ISL_830123, EPI_ISL_830124, EPI_ISL_830126, EPI_ISL_830130, EPI_ISL_830133, EPI_ISL_830134, EPI_ISL_830135, EPI_ISL_830136, EPI_ISL_830137, EPI_ISL_830138, EPI_ISL_830139, EPI_ISL_830148, EPI_ISL_830149, EPI_ISL_830150, EPI_ISL_830153, EPI_ISL_830154, EPI_ISL_830155, EPI_ISL_830156, EPI_ISL_830157, EPI_ISL_830158, EPI_ISL_830159, EPI_ISL_830160, EPI_ISL_830161, EPI_ISL_830162, EPI_ISL_830163, EPI_ISL_830164, EPI_ISL_830165, EPI_ISL_830166, EPI_ISL_830170, EPI_ISL_830171, EPI_ISL_830172, EPI_ISL_830173, EPI_ISL_830174, EPI_ISL_830175, EPI_ISL_830176, EPI_ISL_830178, EPI_ISL_830179, EPI_ISL_830180, EPI_ISL_830181, EPI_ISL_830182, EPI_ISL_830183, EPI_ISL_830186, EPI_ISL_830187, EPI_ISL_830188, EPI_ISL_830189, EPI_ISL_830190, EPI_ISL_830194, EPI_ISL_830195, EPI_ISL_830196, EPI_ISL_830197, EPI_ISL_830199, EPI_ISL_830200, EPI_ISL_830201, EPI_ISL_830207, EPI_ISL_830219, EPI_ISL_830222, EPI_ISL_830224, EPI_ISL_830226, EPI_ISL_830228, EPI_ISL_830231, EPI_ISL_830233, EPI_ISL_830247, EPI_ISL_830249, EPI_ISL_830251, EPI_ISL_830256, EPI_ISL_830258, EPI_ISL_830260, EPI_ISL_830262, EPI_ISL_830271, EPI_ISL_830273, EPI_ISL_830275, EPI_ISL_830277, EPI_ISL_830279, EPI_ISL_830281, EPI_ISL_830283, EPI_ISL_830285, EPI_ISL_830287, EPI_ISL_830290, EPI_ISL_830292, EPI_ISL_830295, EPI_ISL_830297, EPI_ISL_830299, EPI_ISL_830301, EPI_ISL_830303, EPI_ISL_830318, EPI_ISL_830322, EPI_ISL_830324, EPI_ISL_830330, EPI_ISL_830332, EPI_ISL_830336, EPI_ISL_830339, EPI_ISL_830341, EPI_ISL_830343, EPI_ISL_830345, EPI_ISL_830347, EPI_ISL_830350, EPI_ISL_830352, EPI_ISL_830353, EPI_ISL_830357, EPI_ISL_830358, EPI_ISL_830360, EPI_ISL_830369, EPI_ISL_830370, EPI_ISL_830371, EPI_ISL_830372, EPI_ISL_830373, EPI_ISL_830374, EPI_ISL_830375, EPI_ISL_830376, EPI_ISL_830383, EPI_ISL_830384, EPI_ISL_830385, EPI_ISL_830386, EPI_ISL_830388, EPI_ISL_830392, EPI_ISL_830394, EPI_ISL_830395, EPI_ISL_830396, EPI_ISL_830398, EPI_ISL_830399, EPI_ISL_830400, EPI_ISL_830401, EPI_ISL_830402, EPI_ISL_830403, EPI_ISL_830404, EPI_ISL_830406, EPI_ISL_830408, EPI_ISL_830409, EPI_ISL_830411, EPI_ISL_830412, EPI_ISL_830414, EPI_ISL_830416, EPI_ISL_830418, EPI_ISL_830419, EPI_ISL_830420, EPI_ISL_830421, EPI_ISL_830422, EPI_ISL_830423, EPI_ISL_830426, EPI_ISL_830427, EPI_ISL_830430, EPI_ISL_830431, EPI_ISL_830432, EPI_ISL_830433, EPI_ISL_830434, EPI_ISL_830435, EPI_ISL_830436, EPI_ISL_830437, EPI_ISL_830439, EPI_ISL_830440, EPI_ISL_830441, EPI_ISL_830442, EPI_ISL_830443, EPI_ISL_830444, EPI_ISL_830446, EPI_ISL_830447, EPI_ISL_830448, EPI_ISL_830450, EPI_ISL_830451, EPI_ISL_830452, EPI_ISL_830453, EPI_ISL_830454, EPI_ISL_830455, EPI_ISL_830456, EPI_ISL_830457, EPI_ISL_830458, EPI_ISL_830460, EPI_ISL_830461, EPI_ISL_830462, EPI_ISL_830463, EPI_ISL_830464, EPI_ISL_830465, EPI_ISL_830466, EPI_ISL_830467, EPI_ISL_830469, EPI_ISL_830470, EPI_ISL_830481, EPI_ISL_830483, EPI_ISL_830484, EPI_ISL_830485, EPI_ISL_830486, EPI_ISL_830488, EPI_ISL_830489, EPI_ISL_830490, EPI_ISL_830491, EPI_ISL_830493, EPI_ISL_830494, EPI_ISL_830495, EPI_ISL_830496, EPI_ISL_830497, EPI_ISL_830498, EPI_ISL_830499, EPI_ISL_830500, EPI_ISL_830503, EPI_ISL_830504, EPI_ISL_830505, EPI_ISL_830506, EPI_ISL_830507, EPI_ISL_830508, EPI_ISL_830509, EPI_ISL_830510, EPI_ISL_830511, EPI_ISL_830512, EPI_ISL_830513, EPI_ISL_830514, EPI_ISL_830515, EPI_ISL_830516, EPI_ISL_830517, EPI_ISL_830518, EPI_ISL_830520, EPI_ISL_830521, EPI_ISL_830522, EPI_ISL_830523, EPI_ISL_830524, EPI_ISL_830525, EPI_ISL_830526, EPI_ISL_830527, EPI_ISL_830528, EPI_ISL_830531, EPI_ISL_830532, EPI_ISL_830533, EPI_ISL_830534, EPI_ISL_830536, EPI_ISL_830538, EPI_ISL_830540, EPI_ISL_830544, EPI_ISL_830547, EPI_ISL_830548, EPI_ISL_830549, EPI_ISL_830550, EPI_ISL_830556, EPI_ISL_830561, EPI_ISL_830562, EPI_ISL_830563, EPI_ISL_830564, EPI_ISL_830565, EPI_ISL_830566, EPI_ISL_830567, EPI_ISL_830569, EPI_ISL_830570, EPI_ISL_1586569, EPI_ISL_1586342, EPI_ISL_1586272, EPI_ISL_1586777, EPI_ISL_1586776, EPI_ISL_1586555, EPI_ISL_1586554, EPI_ISL_1586553, EPI_ISL_1586459, EPI_ISL_1586460, EPI_ISL_417676, EPI_ISL_417481	deCODE genetics	deCODE genetics	Daniel F Gudbjartsson et al
EPI_ISL_1250958, EPI_ISL_1250953	dip prev avezzano	Istituto Zooprofilattico Sperimentale dell’Abruzzo e Molise “G. Caporale”	Lorusso A et al
EPI_ISL_2140407, EPI_ISL_2140408	genXone SA	1. Tricity SARS-CoV-2 sequencing consortium: University of Gdansk, Medical University of Gdansk, Vaxican Ltd., Invicta Ltd. 2. National Institute of Public Health - National Institute of Hygiene, Warsaw, Poland	Maciej Kosinski et al
EPI_ISL_2230496	genXone SA	1. National Institute of Public Health - National Institute of Hygiene; 2. Eurofins Genomics Europe Sequencing GmbH	Wołkowicz Tomasz et al
EPI_ISL_1250860, EPI_ISL_1007939, EPI_ISL_1250861, EPI_ISL_732910, EPI_ISL_732921, EPI_ISL_732922, EPI_ISL_732916, EPI_ISL_1181116, EPI_ISL_732926, EPI_ISL_959388, EPI_ISL_1062935, EPI_ISL_959389, EPI_ISL_1008715, EPI_ISL_1181117, EPI_ISL_1181118, EPI_ISL_1007940, EPI_ISL_1181119, EPI_ISL_1181120, EPI_ISL_1007941, EPI_ISL_1181121, EPI_ISL_1181122, EPI_ISL_1007942, EPI_ISL_1007943, EPI_ISL_1007944, EPI_ISL_1181123, EPI_ISL_1181124, EPI_ISL_1181125, EPI_ISL_1181126, EPI_ISL_1008716, EPI_ISL_1008717, EPI_ISL_1008718, EPI_ISL_1250862, EPI_ISL_1250863, EPI_ISL_1008719, EPI_ISL_1008720, EPI_ISL_1008721, EPI_ISL_1008722, EPI_ISL_1008723, EPI_ISL_1008724, EPI_ISL_1181127, EPI_ISL_1181128, EPI_ISL_1250864, EPI_ISL_1250865, EPI_ISL_1250866, EPI_ISL_1250867, EPI_ISL_1250868, EPI_ISL_1250869, EPI_ISL_1250870, EPI_ISL_1250871, EPI_ISL_1250872, EPI_ISL_1250873, EPI_ISL_1008725, EPI_ISL_1008726, EPI_ISL_1008727, EPI_ISL_1250874, EPI_ISL_1250875, EPI_ISL_1008728, EPI_ISL_1007945, EPI_ISL_1181129, EPI_ISL_959390, EPI_ISL_959391, EPI_ISL_1007946, EPI_ISL_1007947, EPI_ISL_1007948, EPI_ISL_1007949, EPI_ISL_1007950, EPI_ISL_1008729, EPI_ISL_959392, EPI_ISL_959393, EPI_ISL_1181130, EPI_ISL_1181131, EPI_ISL_1181132, EPI_ISL_1181133, EPI_ISL_1181134, EPI_ISL_1181135, EPI_ISL_1181136, EPI_ISL_1250876, EPI_ISL_1250877, EPI_ISL_1181137, EPI_ISL_1181138, EPI_ISL_1181139, EPI_ISL_1181140, EPI_ISL_1181141, EPI_ISL_1181142, EPI_ISL_1181143, EPI_ISL_1181144, EPI_ISL_1181145, EPI_ISL_1181146, EPI_ISL_1181147, EPI_ISL_1181148, EPI_ISL_1181149, EPI_ISL_1007951, EPI_ISL_1058035, EPI_ISL_980807, EPI_ISL_1007952, EPI_ISL_1008730, EPI_ISL_1008731, EPI_ISL_959394, EPI_ISL_959395, EPI_ISL_1008732, EPI_ISL_1008733, EPI_ISL_1181150, EPI_ISL_1181151, EPI_ISL_1008734, EPI_ISL_1181152, EPI_ISL_959396, EPI_ISL_1058036, EPI_ISL_959397, EPI_ISL_1008735, EPI_ISL_959398, EPI_ISL_1181153, EPI_ISL_959399, EPI_ISL_1008736, EPI_ISL_1008737, EPI_ISL_1008738, EPI_ISL_1008739, EPI_ISL_1008740, EPI_ISL_959400, EPI_ISL_1008741, EPI_ISL_1008742, EPI_ISL_1008743, EPI_ISL_1008744, EPI_ISL_1007953, EPI_ISL_959401, EPI_ISL_1008745, EPI_ISL_1181154, EPI_ISL_1181155, EPI_ISL_1181156, EPI_ISL_959402, EPI_ISL_1181157, EPI_ISL_1181158, EPI_ISL_1181159, EPI_ISL_1181160, EPI_ISL_1181161, EPI_ISL_1181162, EPI_ISL_1007954, EPI_ISL_1007955, EPI_ISL_1007956, EPI_ISL_1007957, EPI_ISL_1007958, EPI_ISL_1007959, EPI_ISL_1007960, EPI_ISL_959403, EPI_ISL_959404, EPI_ISL_980808, EPI_ISL_1062936, EPI_ISL_1058037, EPI_ISL_959405, EPI_ISL_959406, EPI_ISL_1250878, EPI_ISL_1250879, EPI_ISL_1250880, EPI_ISL_1250881, EPI_ISL_1250882, EPI_ISL_1250883, EPI_ISL_1250884, EPI_ISL_1250885, EPI_ISL_1250886, EPI_ISL_959407, EPI_ISL_959408, EPI_ISL_959409, EPI_ISL_959410, EPI_ISL_980809, EPI_ISL_1250887, EPI_ISL_1250888, EPI_ISL_1250889, EPI_ISL_1250890, EPI_ISL_1250891, EPI_ISL_1250892, EPI_ISL_1250893, EPI_ISL_1250894, EPI_ISL_1058038, EPI_ISL_959411, EPI_ISL_1250895, EPI_ISL_1007961, EPI_ISL_959412, EPI_ISL_1250896, EPI_ISL_1250897, EPI_ISL_1250898, EPI_ISL_1250899, EPI_ISL_1250900, EPI_ISL_1250901, EPI_ISL_1250902, EPI_ISL_1250903, EPI_ISL_1007962, EPI_ISL_1058039, EPI_ISL_1007963, EPI_ISL_1007964, EPI_ISL_1181163, EPI_ISL_1181164, EPI_ISL_1181165, EPI_ISL_1007965, EPI_ISL_1250904, EPI_ISL_1250905, EPI_ISL_1181166, EPI_ISL_1181167, EPI_ISL_1250906, EPI_ISL_1250907, EPI_ISL_1250908, EPI_ISL_1250909, EPI_ISL_1250910, EPI_ISL_1250911, EPI_ISL_1250912, EPI_ISL_1181168, EPI_ISL_1250913, EPI_ISL_1250914, EPI_ISL_1250915, EPI_ISL_1181169, EPI_ISL_1250916, EPI_ISL_1250917, EPI_ISL_1250918, EPI_ISL_1181170, EPI_ISL_1181171, EPI_ISL_1250919, EPI_ISL_959413, EPI_ISL_1250920, EPI_ISL_1250921, EPI_ISL_1250922, EPI_ISL_1250923, EPI_ISL_1250924, EPI_ISL_1250925, EPI_ISL_1250926, EPI_ISL_1250927, EPI_ISL_1250928, EPI_ISL_1250929, EPI_ISL_1250930, EPI_ISL_1007966, EPI_ISL_1008746, EPI_ISL_1008747, EPI_ISL_1007967, EPI_ISL_1008748, EPI_ISL_1008749, EPI_ISL_1008750, EPI_ISL_1008751, EPI_ISL_1008752, EPI_ISL_1008753, EPI_ISL_1008754, EPI_ISL_1007968, EPI_ISL_1008755, EPI_ISL_1008756, EPI_ISL_1008757, EPI_ISL_1008758, EPI_ISL_1007969, EPI_ISL_1007970, EPI_ISL_1007971, EPI_ISL_1007972, EPI_ISL_1008759, EPI_ISL_1007973, EPI_ISL_1007974, EPI_ISL_1007975, EPI_ISL_1007976, EPI_ISL_1007977, EPI_ISL_1007978, EPI_ISL_1250931, EPI_ISL_1007979, EPI_ISL_1007980, EPI_ISL_1007981, EPI_ISL_1008760, EPI_ISL_1007982, EPI_ISL_1250932, EPI_ISL_1250933, EPI_ISL_1250934, EPI_ISL_1250935, EPI_ISL_1250936, EPI_ISL_1250937, EPI_ISL_1250938, EPI_ISL_1250939, EPI_ISL_1250940, EPI_ISL_1181172, EPI_ISL_1181173, EPI_ISL_1250941, EPI_ISL_1250942, EPI_ISL_1007983, EPI_ISL_732913, EPI_ISL_732909, EPI_ISL_732915, EPI_ISL_732923, EPI_ISL_732827, EPI_ISL_732918, EPI_ISL_732924, EPI_ISL_732917, EPI_ISL_732912, EPI_ISL_732914, EPI_ISL_732911, EPI_ISL_732919, EPI_ISL_732920, EPI_ISL_732925, EPI_ISL_732841, EPI_ISL_732830, EPI_ISL_732873, EPI_ISL_732883, EPI_ISL_732856, EPI_ISL_732871, EPI_ISL_732834, EPI_ISL_732880, EPI_ISL_732860, EPI_ISL_732836, EPI_ISL_732874, EPI_ISL_732837, EPI_ISL_732842, EPI_ISL_732872, EPI_ISL_732877, EPI_ISL_732879, EPI_ISL_732829, EPI_ISL_732864, EPI_ISL_732858, EPI_ISL_732865, EPI_ISL_732835, EPI_ISL_732838, EPI_ISL_732866, EPI_ISL_732863, EPI_ISL_732861, EPI_ISL_732831, EPI_ISL_732839, EPI_ISL_732902, EPI_ISL_732832, EPI_ISL_732875, EPI_ISL_732844, EPI_ISL_732859, EPI_ISL_732867, EPI_ISL_732846, EPI_ISL_732878, EPI_ISL_732869, EPI_ISL_732868, EPI_ISL_732881, EPI_ISL_732828, EPI_ISL_732903, EPI_ISL_732852, EPI_ISL_732833, EPI_ISL_732892, EPI_ISL_732848, EPI_ISL_732889, EPI_ISL_732897, EPI_ISL_732887, EPI_ISL_732900, EPI_ISL_732870, EPI_ISL_732888, EPI_ISL_732843, EPI_ISL_732840, EPI_ISL_732876, EPI_ISL_732862, EPI_ISL_732851, EPI_ISL_732855, EPI_ISL_732901, EPI_ISL_732899, EPI_ISL_732857, EPI_ISL_732898, EPI_ISL_732907, EPI_ISL_732904, EPI_ISL_732884, EPI_ISL_732853, EPI_ISL_732905, EPI_ISL_732847, EPI_ISL_732908, EPI_ISL_732895, EPI_ISL_732890, EPI_ISL_732896, EPI_ISL_732854, EPI_ISL_732850, EPI_ISL_732891, EPI_ISL_732845, EPI_ISL_732906, EPI_ISL_732893, EPI_ISL_732849, EPI_ISL_732885, EPI_ISL_732886, EPI_ISL_732894, EPI_ISL_509017, EPI_ISL_509018, EPI_ISL_509019, EPI_ISL_509020, EPI_ISL_509021, EPI_ISL_509022, EPI_ISL_509023, EPI_ISL_509024, EPI_ISL_509026, EPI_ISL_509028, EPI_ISL_509029, EPI_ISL_509031, EPI_ISL_509033, EPI_ISL_509035, EPI_ISL_509037, EPI_ISL_509038, EPI_ISL_509051	genXone SA, Molecular Diagnostics Laboratory / NZOZ	genXone SA, Research & Development Laboratory	Maciej Sykulski et al
EPI_ISL_560591, EPI_ISL_560592, EPI_ISL_560593, EPI_ISL_560594, EPI_ISL_560595, EPI_ISL_560596, EPI_ISL_560597, EPI_ISL_594163, EPI_ISL_594164, EPI_ISL_594165	hopital	National Reference Center for Viruses of Respiratory Infections, Institut Pasteur, Paris	Sylvie Behillil et al
EPI_ISL_1001338, EPI_ISL_1001331, EPI_ISL_1001326, EPI_ISL_1001327, EPI_ISL_1001332, EPI_ISL_1001333, EPI_ISL_1001339, EPI_ISL_1001344, EPI_ISL_1001345, EPI_ISL_1001346, EPI_ISL_1001389, EPI_ISL_1001311, EPI_ISL_1001351, EPI_ISL_1001353, EPI_ISL_954021, EPI_ISL_1001368, EPI_ISL_1001347, EPI_ISL_1001299, EPI_ISL_1001348, EPI_ISL_1001383, EPI_ISL_1001382, EPI_ISL_1001374, EPI_ISL_1001349, EPI_ISL_1001350, EPI_ISL_1001375, EPI_ISL_1001369, EPI_ISL_1001370, EPI_ISL_1001371, EPI_ISL_1001381, EPI_ISL_1001343, EPI_ISL_1001340, EPI_ISL_1001341, EPI_ISL_1001334, EPI_ISL_1001342, EPI_ISL_1001335, EPI_ISL_1301823, EPI_ISL_1301824, EPI_ISL_1301825, EPI_ISL_1301866, EPI_ISL_1301867, EPI_ISL_1301868, EPI_ISL_1301869, EPI_ISL_1301870, EPI_ISL_1301871, EPI_ISL_1301833, EPI_ISL_1301872, EPI_ISL_1301826, EPI_ISL_1301873, EPI_ISL_1301827, EPI_ISL_1301948, EPI_ISL_1301949, EPI_ISL_1301950, EPI_ISL_1301874, EPI_ISL_1301951, EPI_ISL_1301875, EPI_ISL_1301952, EPI_ISL_1301876, EPI_ISL_1301953, EPI_ISL_1301954, EPI_ISL_1301955, EPI_ISL_1301828, EPI_ISL_1301888, EPI_ISL_1301956, EPI_ISL_1301938, EPI_ISL_1301939, EPI_ISL_1301940, EPI_ISL_1301941, EPI_ISL_1301942, EPI_ISL_1301943, EPI_ISL_1301816, EPI_ISL_1301859, EPI_ISL_1262813, EPI_ISL_1301820, EPI_ISL_1262819, EPI_ISL_1262820, EPI_ISL_1262821, EPI_ISL_1336335, EPI_ISL_1262822, EPI_ISL_1262823, EPI_ISL_1336336, EPI_ISL_1262824, EPI_ISL_1262825, EPI_ISL_1262826, EPI_ISL_1262827, EPI_ISL_1262828, EPI_ISL_1262829, EPI_ISL_1262830, EPI_ISL_1262831, EPI_ISL_1336337, EPI_ISL_1262832, EPI_ISL_1262833, EPI_ISL_1262834, EPI_ISL_1262835, EPI_ISL_1262836, EPI_ISL_1262837, EPI_ISL_1262838, EPI_ISL_1262839, EPI_ISL_1262840, EPI_ISL_1262841, EPI_ISL_1262842, EPI_ISL_1262843, EPI_ISL_1262844, EPI_ISL_1262845, EPI_ISL_1336338, EPI_ISL_1262846, EPI_ISL_1262847, EPI_ISL_1262848, EPI_ISL_1262849, EPI_ISL_1262850, EPI_ISL_1262851, EPI_ISL_1262852, EPI_ISL_1262853, EPI_ISL_1262854, EPI_ISL_1262855, EPI_ISL_1262856, EPI_ISL_1262857, EPI_ISL_1262858, EPI_ISL_1262859, EPI_ISL_1262860, EPI_ISL_1262861, EPI_ISL_1262862, EPI_ISL_1262863, EPI_ISL_1262864, EPI_ISL_1262865, EPI_ISL_1262866, EPI_ISL_1262867, EPI_ISL_1262868, EPI_ISL_1262869, EPI_ISL_1262870, EPI_ISL_1336339, EPI_ISL_1262871, EPI_ISL_1262872, EPI_ISL_1262873, EPI_ISL_1262874, EPI_ISL_1262875, EPI_ISL_1262876, EPI_ISL_1262877, EPI_ISL_1262878, EPI_ISL_1262879, EPI_ISL_1336340, EPI_ISL_1262880, EPI_ISL_883990, EPI_ISL_883991, EPI_ISL_883992, EPI_ISL_883993, EPI_ISL_883994, EPI_ISL_883995, EPI_ISL_883996, EPI_ISL_872254, EPI_ISL_884006, EPI_ISL_884007, EPI_ISL_872326, EPI_ISL_872240, EPI_ISL_872241, EPI_ISL_872221, EPI_ISL_872327, EPI_ISL_872328, EPI_ISL_872329, EPI_ISL_872330, EPI_ISL_872242, EPI_ISL_872243, EPI_ISL_872331, EPI_ISL_872222, EPI_ISL_872244, EPI_ISL_872332, EPI_ISL_872202, EPI_ISL_872200, EPI_ISL_872333, EPI_ISL_872245, EPI_ISL_872223, EPI_ISL_872246, EPI_ISL_872197, EPI_ISL_872247, EPI_ISL_872224, EPI_ISL_872225, EPI_ISL_872334, EPI_ISL_872335, EPI_ISL_872336, EPI_ISL_872271, EPI_ISL_872337, EPI_ISL_872232, EPI_ISL_872272, EPI_ISL_872248, EPI_ISL_872226, EPI_ISL_872273, EPI_ISL_872338	hopital	National Reference Center for Viruses of Respiratory Infections, Institut Pasteur, Paris	Marion Barbet et al
EPI_ISL_1036386, EPI_ISL_1036387, EPI_ISL_1036388, EPI_ISL_1036389, EPI_ISL_1036390, EPI_ISL_1036376, EPI_ISL_1036391, EPI_ISL_1036392, EPI_ISL_1036393, EPI_ISL_1036377, EPI_ISL_1036394, EPI_ISL_1036395, EPI_ISL_1036396, EPI_ISL_1036378, EPI_ISL_1036379, EPI_ISL_1036380, EPI_ISL_1036381, EPI_ISL_1036382, EPI_ISL_1036383, EPI_ISL_1036384, EPI_ISL_1036397, EPI_ISL_1036385	hopital Centre de Biologie humaine CHU Amiens	National Reference Center for Viruses of Respiratory Infections, Institut Pasteur, Paris	Marion Barbet et al
EPI_ISL_1036408	hopital Hôpital Necker	National Reference Center for Viruses of Respiratory Infections, Institut Pasteur, Paris	Marion Barbet et al
EPI_ISL_1035917, EPI_ISL_1035918, EPI_ISL_1035928	hopital Laboratoire de Virologie du CHU de Lille	National Reference Center for Viruses of Respiratory Infections, Institut Pasteur, Paris	Marion Barbet et al
EPI_ISL_693765, EPI_ISL_792055	hospital	National Reference Center for Viruses of Respiratory Infections, Institut Pasteur, Paris	Marion Barbet et al
EPI_ISL_1259025	hôpital	National Reference Center for Viruses of Respiratory Infections, Institut Pasteur, Paris	Marion Barbet et al
EPI_ISL_560568, EPI_ISL_560569, EPI_ISL_560570, EPI_ISL_560571, EPI_ISL_560572, EPI_ISL_560573, EPI_ISL_560574, EPI_ISL_560575, EPI_ISL_560576, EPI_ISL_560577, EPI_ISL_560578, EPI_ISL_560579, EPI_ISL_560580	hôpital	National Reference Center for Viruses of Respiratory Infections, Institut Pasteur, Paris	Sylvie Behillil et al
EPI_ISL_1063852, EPI_ISL_1063853, EPI_ISL_1063854	inDNA Life Sciences Private Limited, Bhubaneswar	Immunogenomics lab, Institute of Life Sciences, Bhubaneswar	Sunil K. Raghav et al
EPI_ISL_2095714, EPI_ISL_2095731, EPI_ISL_2095732, EPI_ISL_2095713, EPI_ISL_2095733, EPI_ISL_2095703, EPI_ISL_2095715, EPI_ISL_2095716, EPI_ISL_2095707, EPI_ISL_2095705, EPI_ISL_2095710, EPI_ISL_2095717, EPI_ISL_2095734, EPI_ISL_2095735, EPI_ISL_2095737, EPI_ISL_2095718, EPI_ISL_2095719, EPI_ISL_2095708, EPI_ISL_2095720, EPI_ISL_2095721, EPI_ISL_2095722, EPI_ISL_2095704, EPI_ISL_2095706, EPI_ISL_2095750, EPI_ISL_2095749, EPI_ISL_2095723, EPI_ISL_2095709, EPI_ISL_2095738, EPI_ISL_2095745, EPI_ISL_2095746, EPI_ISL_2095724, EPI_ISL_2095739, EPI_ISL_2095740, EPI_ISL_2095725, EPI_ISL_2095741, EPI_ISL_2095748, EPI_ISL_2095742, EPI_ISL_2095711, EPI_ISL_2095726, EPI_ISL_2095747, EPI_ISL_2095727, EPI_ISL_2095743, EPI_ISL_2095728, EPI_ISL_2095744, EPI_ISL_2095729, EPI_ISL_2095730	jessa	Jessa	Berden et al. on behalf of the Jessa_cmdLab et al
EPI_ISL_1214792, EPI_ISL_1214797, EPI_ISL_1214801, EPI_ISL_1214809, EPI_ISL_1282968, EPI_ISL_1282980, EPI_ISL_1282982, EPI_ISL_1351768, EPI_ISL_1351772, EPI_ISL_1351773, EPI_ISL_1439675, EPI_ISL_1439683, EPI_ISL_1638627, EPI_ISL_1638641, EPI_ISL_1638642, EPI_ISL_1638643, EPI_ISL_1727123, EPI_ISL_1727124, EPI_ISL_2263152, EPI_ISL_2263153, EPI_ISL_2263154, EPI_ISL_2263155, EPI_ISL_2263156, EPI_ISL_2263157, EPI_ISL_2263158, EPI_ISL_2263159, EPI_ISL_2263160, EPI_ISL_2263161, EPI_ISL_2263162, EPI_ISL_2263163, EPI_ISL_2263164, EPI_ISL_2263165, EPI_ISL_2263166, EPI_ISL_2263167, EPI_ISL_2263168, EPI_ISL_2263169, EPI_ISL_2263170, EPI_ISL_2263171, EPI_ISL_2263172, EPI_ISL_2263173, EPI_ISL_2263174, EPI_ISL_2263175, EPI_ISL_2263176, EPI_ISL_2263177, EPI_ISL_2263178, EPI_ISL_2263179, EPI_ISL_2263180, EPI_ISL_2263181, EPI_ISL_2263182, EPI_ISL_2263183, EPI_ISL_2267905, EPI_ISL_2267906, EPI_ISL_2267907, EPI_ISL_2267908, EPI_ISL_2267909, EPI_ISL_2267910, EPI_ISL_2267911, EPI_ISL_2267912, EPI_ISL_2267913, EPI_ISL_2267914, EPI_ISL_2267915, EPI_ISL_2267916, EPI_ISL_2267917, EPI_ISL_2267918, EPI_ISL_2267919, EPI_ISL_2267920, EPI_ISL_2267921, EPI_ISL_2267922, EPI_ISL_2267923, EPI_ISL_2267924, EPI_ISL_2267925, EPI_ISL_2267926, EPI_ISL_2267927, EPI_ISL_2267928	labopart - Medizinische Laboratorien Dresden	Robert Koch Institute	?
EPI_ISL_1696142, EPI_ISL_1696143, EPI_ISL_1696144, EPI_ISL_1696145, EPI_ISL_1696146, EPI_ISL_1696147, EPI_ISL_1696148, EPI_ISL_1696149, EPI_ISL_1696150, EPI_ISL_1696151, EPI_ISL_1696152, EPI_ISL_1696153, EPI_ISL_1696154, EPI_ISL_1696155, EPI_ISL_1696156, EPI_ISL_1696157, EPI_ISL_1696158, EPI_ISL_1696159, EPI_ISL_1696160, EPI_ISL_1696161, EPI_ISL_1696162, EPI_ISL_1696163, EPI_ISL_1696165, EPI_ISL_1696164, EPI_ISL_1696166, EPI_ISL_1696167, EPI_ISL_1696168, EPI_ISL_1696169, EPI_ISL_1696171, EPI_ISL_1706663, EPI_ISL_1696173, EPI_ISL_1696172, EPI_ISL_1696175, EPI_ISL_1696174, EPI_ISL_1696177, EPI_ISL_1696176, EPI_ISL_1696178, EPI_ISL_1696179, EPI_ISL_1696180, EPI_ISL_1696182, EPI_ISL_1696181, EPI_ISL_1696184, EPI_ISL_1696183, EPI_ISL_1696186, EPI_ISL_1696185, EPI_ISL_1696187, EPI_ISL_1696189, EPI_ISL_1754397, EPI_ISL_1754398, EPI_ISL_1754399, EPI_ISL_2179392, EPI_ISL_1754413, EPI_ISL_2179390, EPI_ISL_2179360, EPI_ISL_1754400, EPI_ISL_2179368, EPI_ISL_1754401, EPI_ISL_1754415, EPI_ISL_2179391, EPI_ISL_1754416, EPI_ISL_1754402, EPI_ISL_1754417, EPI_ISL_1754418, EPI_ISL_1754403, EPI_ISL_1754419, EPI_ISL_1754404, EPI_ISL_1754420, EPI_ISL_1754405, EPI_ISL_1754421, EPI_ISL_1754406, EPI_ISL_1754422, EPI_ISL_1754407, EPI_ISL_1754423, EPI_ISL_1754408, EPI_ISL_1754424, EPI_ISL_1754425, EPI_ISL_1754409, EPI_ISL_1754426, EPI_ISL_1754410, EPI_ISL_1754427, EPI_ISL_1754411, EPI_ISL_1754412, EPI_ISL_1754428, EPI_ISL_1754442, EPI_ISL_1754429, EPI_ISL_1754443, EPI_ISL_1754430, EPI_ISL_1754444, EPI_ISL_1754431, EPI_ISL_1754445, EPI_ISL_2179393, EPI_ISL_1754446, EPI_ISL_1754432, EPI_ISL_1754447, EPI_ISL_2179394, EPI_ISL_1754448, EPI_ISL_1754449, EPI_ISL_1754433, EPI_ISL_1754450, EPI_ISL_1754434, EPI_ISL_1754435, EPI_ISL_1754436, EPI_ISL_1754437, EPI_ISL_1754438, EPI_ISL_1754439, EPI_ISL_1754440, EPI_ISL_2179404, EPI_ISL_1754441, EPI_ISL_1757813, EPI_ISL_2259386, EPI_ISL_1757814, EPI_ISL_1757815, EPI_ISL_1757816, EPI_ISL_1757817, EPI_ISL_1757818, EPI_ISL_1757819, EPI_ISL_1757820, EPI_ISL_1757821, EPI_ISL_1757822, EPI_ISL_2259387, EPI_ISL_1757823, EPI_ISL_1757824, EPI_ISL_1757825, EPI_ISL_1757826, EPI_ISL_1757827, EPI_ISL_1757828, EPI_ISL_1757829, EPI_ISL_1757830, EPI_ISL_2259388, EPI_ISL_1757831, EPI_ISL_1757832, EPI_ISL_1757833, EPI_ISL_1757834, EPI_ISL_1757835, EPI_ISL_1757836, EPI_ISL_2259379, EPI_ISL_1757837, EPI_ISL_1757838, EPI_ISL_1757839, EPI_ISL_2259389, EPI_ISL_1757840, EPI_ISL_1757841, EPI_ISL_2259390, EPI_ISL_2259391, EPI_ISL_1757842, EPI_ISL_1757843, EPI_ISL_1757844, EPI_ISL_2259375, EPI_ISL_1757845, EPI_ISL_1757784, EPI_ISL_1757808, EPI_ISL_1757434, EPI_ISL_2259321, EPI_ISL_1757433, EPI_ISL_1757432, EPI_ISL_2151613, EPI_ISL_2151614, EPI_ISL_2151615, EPI_ISL_2151616, EPI_ISL_2151617, EPI_ISL_2151618, EPI_ISL_2151619, EPI_ISL_2151620, EPI_ISL_2151621, EPI_ISL_2151622, EPI_ISL_2151623, EPI_ISL_2151660, EPI_ISL_2151661, EPI_ISL_2151662, EPI_ISL_2151663, EPI_ISL_2151664, EPI_ISL_2151665, EPI_ISL_2151666, EPI_ISL_2151667, EPI_ISL_2151668, EPI_ISL_2151669, EPI_ISL_2151670, EPI_ISL_2151671, EPI_ISL_2151672, EPI_ISL_2151673, EPI_ISL_2151674, EPI_ISL_2151675, EPI_ISL_2151676, EPI_ISL_2151677, EPI_ISL_2151678, EPI_ISL_2151679, EPI_ISL_2151680, EPI_ISL_2151681, EPI_ISL_2151682, EPI_ISL_2151683, EPI_ISL_2151684, EPI_ISL_2151685, EPI_ISL_2151686, EPI_ISL_2151687, EPI_ISL_2151688, EPI_ISL_1085820, EPI_ISL_1085318, EPI_ISL_1085359, EPI_ISL_1085832, EPI_ISL_1085847	laboratoire Belle Epine	Department of Virology, Henri Mondor University Hospital, Assistance Publique Hôpitaux de Paris, Université Paris-Est Créteil, INSERM U955	Christophe Rodriguez et al
EPI_ISL_2312700	laboratoire maymat	CHU Clermont-Ferrand, service de virologie	Bisseux Maxime et al
EPI_ISL_1235687	laboratorio de salud pública (Bogotá)	Gencore- Universidad de los Andes	Luisa Sacristán et al
EPI_ISL_1483704, EPI_ISL_1483703	laboratorio micorbiologia PO Cardarelli	laboratorio micorbiologia PO Cardarelli	Valentina Felice et al
EPI_ISL_1483705, EPI_ISL_1483701, EPI_ISL_1483788, EPI_ISL_1495972, EPI_ISL_1483702, EPI_ISL_1483706	laboratorio microbiologia PO Cardarelli	laboratorio microbiologia PO Cardarelli	Valentina Felice et al
EPI_ISL_2350916	msc medical bioinformatics, sri ramachandra institute of higher education and research	msc medical bioinformatics, sri ramachandra institute of higher education and research	Monisha et al
EPI_ISL_1281309, EPI_ISL_1281313, EPI_ISL_1281333, EPI_ISL_1281346, EPI_ISL_1281351, EPI_ISL_1281355, EPI_ISL_1281358, EPI_ISL_1281360, EPI_ISL_1281363, EPI_ISL_1281366, EPI_ISL_1281371, EPI_ISL_1281380, EPI_ISL_1281383, EPI_ISL_1281386, EPI_ISL_1281390, EPI_ISL_1281394, EPI_ISL_1281403, EPI_ISL_1281407, EPI_ISL_1281413, EPI_ISL_1281418, EPI_ISL_1281425, EPI_ISL_1281431, EPI_ISL_1281432, EPI_ISL_1281433, EPI_ISL_1281447, EPI_ISL_1281459, EPI_ISL_1281465, EPI_ISL_1281466, EPI_ISL_1281468, EPI_ISL_1281473, EPI_ISL_1281476, EPI_ISL_1281478, EPI_ISL_1281485, EPI_ISL_1281490, EPI_ISL_1281495, EPI_ISL_1281508, EPI_ISL_1281511, EPI_ISL_1281513, EPI_ISL_1281522, EPI_ISL_1281528, EPI_ISL_1281535, EPI_ISL_1281536, EPI_ISL_1281540, EPI_ISL_1281551, EPI_ISL_1281558, EPI_ISL_1281559, EPI_ISL_1281567, EPI_ISL_1281570, EPI_ISL_1281581, EPI_ISL_1351373, EPI_ISL_1351374, EPI_ISL_1351375, EPI_ISL_1351377, EPI_ISL_1351378, EPI_ISL_1351379, EPI_ISL_1351382, EPI_ISL_1351385, EPI_ISL_1351397, EPI_ISL_1351401, EPI_ISL_1351405, EPI_ISL_1351411, EPI_ISL_1351414, EPI_ISL_1351431, EPI_ISL_1351434, EPI_ISL_1351453, EPI_ISL_1351466, EPI_ISL_1351485, EPI_ISL_1351497, EPI_ISL_1351502, EPI_ISL_1351513, EPI_ISL_1351516, EPI_ISL_1351527, EPI_ISL_1351531, EPI_ISL_1351545, EPI_ISL_1351559, EPI_ISL_1351560, EPI_ISL_1351566, EPI_ISL_1351579, EPI_ISL_1351593, EPI_ISL_1351596, EPI_ISL_1351602, EPI_ISL_1351603, EPI_ISL_1351609, EPI_ISL_1351612, EPI_ISL_1351615, EPI_ISL_1351616, EPI_ISL_1351619, EPI_ISL_1351631, EPI_ISL_1351637, EPI_ISL_1351653, EPI_ISL_1351661, EPI_ISL_1351671, EPI_ISL_1351677, EPI_ISL_1351678, EPI_ISL_1351683, EPI_ISL_1351686, EPI_ISL_1351690, EPI_ISL_1351693, EPI_ISL_1351699, EPI_ISL_1351702, EPI_ISL_1351705, EPI_ISL_1351710, EPI_ISL_1351712, EPI_ISL_1351717, EPI_ISL_1351718, EPI_ISL_1351721, EPI_ISL_1351722, EPI_ISL_1351726, EPI_ISL_1351729, EPI_ISL_1351730, EPI_ISL_1351732, EPI_ISL_1351738, EPI_ISL_1351740, EPI_ISL_1351748, EPI_ISL_1351751, EPI_ISL_1351753, EPI_ISL_1351755, EPI_ISL_1351756, EPI_ISL_1436695, EPI_ISL_1436761, EPI_ISL_1436764, EPI_ISL_1436804	nordlab - Partnerschaftspraxis fu?r Laboratoriumsmedizin	Robert Koch Institute	?
EPI_ISL_1564043, EPI_ISL_1564057, EPI_ISL_1564072, EPI_ISL_1564101, EPI_ISL_1564171, EPI_ISL_1564204, EPI_ISL_1564272, EPI_ISL_1564332, EPI_ISL_1564355, EPI_ISL_1564454, EPI_ISL_1564493, EPI_ISL_1564522, EPI_ISL_1564557, EPI_ISL_1564567, EPI_ISL_1564575, EPI_ISL_1564612, EPI_ISL_1564613, EPI_ISL_1564615, EPI_ISL_1564620, EPI_ISL_1564623, EPI_ISL_1564633, EPI_ISL_1564683, EPI_ISL_1564715, EPI_ISL_1564759, EPI_ISL_1564801, EPI_ISL_1564832, EPI_ISL_1564842, EPI_ISL_1564887, EPI_ISL_1564932, EPI_ISL_1564938, EPI_ISL_1564959, EPI_ISL_1565092, EPI_ISL_1565100, EPI_ISL_1565121, EPI_ISL_1565172, EPI_ISL_1565178, EPI_ISL_1565204, EPI_ISL_1565206, EPI_ISL_1565209, EPI_ISL_1565215, EPI_ISL_1565273, EPI_ISL_1565297, EPI_ISL_1565313, EPI_ISL_1565319, EPI_ISL_1565341, EPI_ISL_1565343, EPI_ISL_1565345, EPI_ISL_1565355, EPI_ISL_1572843, EPI_ISL_1572859, EPI_ISL_1572860, EPI_ISL_1572862, EPI_ISL_1572868, EPI_ISL_1572872, EPI_ISL_1572874, EPI_ISL_1572875, EPI_ISL_1572877, EPI_ISL_1572878, EPI_ISL_1572880, EPI_ISL_1572881, EPI_ISL_1572885, EPI_ISL_1572892, EPI_ISL_1572897, EPI_ISL_1572898, EPI_ISL_1572903, EPI_ISL_1572905, EPI_ISL_1572915, EPI_ISL_1572919, EPI_ISL_1572922, EPI_ISL_1572923, EPI_ISL_1572929, EPI_ISL_1572947, EPI_ISL_1572954, EPI_ISL_1572969, EPI_ISL_1572972, EPI_ISL_1572984, EPI_ISL_1572985, EPI_ISL_1572987, EPI_ISL_1572993, EPI_ISL_1572995, EPI_ISL_1573003, EPI_ISL_1573012, EPI_ISL_1573023, EPI_ISL_1573037, EPI_ISL_1573045, EPI_ISL_1573046, EPI_ISL_1573048, EPI_ISL_1573052, EPI_ISL_1573054, EPI_ISL_1644981, EPI_ISL_1644983, EPI_ISL_1644995, EPI_ISL_1645000, EPI_ISL_1645003, EPI_ISL_1645011, EPI_ISL_1645015, EPI_ISL_1645033, EPI_ISL_1645039, EPI_ISL_1645042, EPI_ISL_1645045, EPI_ISL_1645054, EPI_ISL_1645060, EPI_ISL_1645061, EPI_ISL_1645064, EPI_ISL_1645074, EPI_ISL_1645095, EPI_ISL_1645097, EPI_ISL_1645100, EPI_ISL_1645111, EPI_ISL_1645113, EPI_ISL_1645116, EPI_ISL_1645125, EPI_ISL_1645127, EPI_ISL_1645131, EPI_ISL_1645139, EPI_ISL_1645146, EPI_ISL_1645147, EPI_ISL_1645159, EPI_ISL_1645179, EPI_ISL_1645182, EPI_ISL_1645185, EPI_ISL_1645190, EPI_ISL_1645196, EPI_ISL_1645201, EPI_ISL_1645206, EPI_ISL_1645208, EPI_ISL_1645212, EPI_ISL_1645214, EPI_ISL_1645218, EPI_ISL_1645219, EPI_ISL_1645220, EPI_ISL_1645221, EPI_ISL_1645224, EPI_ISL_1645225, EPI_ISL_1645228, EPI_ISL_1645229, EPI_ISL_1645231, EPI_ISL_1727131, EPI_ISL_1727137, EPI_ISL_1727140, EPI_ISL_1727142, EPI_ISL_1727143, EPI_ISL_1727144, EPI_ISL_1727145, EPI_ISL_1727149, EPI_ISL_1727152, EPI_ISL_1727155, EPI_ISL_1727161, EPI_ISL_1727163, EPI_ISL_1727165, EPI_ISL_1727168, EPI_ISL_1727171, EPI_ISL_1727172, EPI_ISL_1727173, EPI_ISL_1727180, EPI_ISL_1727182, EPI_ISL_1727184, EPI_ISL_1727190, EPI_ISL_1727195, EPI_ISL_1727198, EPI_ISL_1727202, EPI_ISL_1727215, EPI_ISL_1727216, EPI_ISL_1727224, EPI_ISL_1727228, EPI_ISL_1727230, EPI_ISL_1727231, EPI_ISL_1727246, EPI_ISL_1727251, EPI_ISL_1727263, EPI_ISL_1727265, EPI_ISL_1727272, EPI_ISL_1727287, EPI_ISL_1727291, EPI_ISL_1727292, EPI_ISL_1727294, EPI_ISL_1727299, EPI_ISL_1727300, EPI_ISL_1727303, EPI_ISL_1727317, EPI_ISL_1727328, EPI_ISL_1727342, EPI_ISL_1727353, EPI_ISL_1727355, EPI_ISL_1727365, EPI_ISL_1727367, EPI_ISL_1727371, EPI_ISL_1727374, EPI_ISL_1727375, EPI_ISL_1727381, EPI_ISL_1727382, EPI_ISL_1850466, EPI_ISL_1850471, EPI_ISL_1850476, EPI_ISL_1850477, EPI_ISL_1850479, EPI_ISL_1850487, EPI_ISL_1850492, EPI_ISL_1850499, EPI_ISL_1850505, EPI_ISL_1850511, EPI_ISL_1850515, EPI_ISL_1850517, EPI_ISL_1850523, EPI_ISL_1850538, EPI_ISL_1850552, EPI_ISL_1850560, EPI_ISL_1850562, EPI_ISL_1850567, EPI_ISL_1850569, EPI_ISL_1850576, EPI_ISL_1850578, EPI_ISL_1850588, EPI_ISL_1850599, EPI_ISL_1850600, EPI_ISL_1850612, EPI_ISL_1850625, EPI_ISL_1850630, EPI_ISL_1850631, EPI_ISL_1850639, EPI_ISL_1850645, EPI_ISL_1850647, EPI_ISL_1850659, EPI_ISL_1850667, EPI_ISL_1850672, EPI_ISL_1850678, EPI_ISL_1850686, EPI_ISL_1850694, EPI_ISL_1850697, EPI_ISL_1850700, EPI_ISL_1850701, EPI_ISL_1850704, EPI_ISL_1850706, EPI_ISL_1850713, EPI_ISL_1850716, EPI_ISL_1850718, EPI_ISL_1850719, EPI_ISL_1850721, EPI_ISL_2115820, EPI_ISL_2115824, EPI_ISL_2115826, EPI_ISL_2115830, EPI_ISL_2115834, EPI_ISL_2115841, EPI_ISL_2115843, EPI_ISL_2115845, EPI_ISL_2115848, EPI_ISL_2115854, EPI_ISL_2115860, EPI_ISL_2115868, EPI_ISL_2115869, EPI_ISL_2115872, EPI_ISL_2115873, EPI_ISL_2115876, EPI_ISL_2115881, EPI_ISL_2115889, EPI_ISL_2115893, EPI_ISL_2115896, EPI_ISL_2115900, EPI_ISL_2115910, EPI_ISL_2115916, EPI_ISL_2115924, EPI_ISL_2115927, EPI_ISL_2115936, EPI_ISL_2115938, EPI_ISL_2115946, EPI_ISL_2115948, EPI_ISL_2115951, EPI_ISL_2115955, EPI_ISL_2115963, EPI_ISL_2115965, EPI_ISL_2115967, EPI_ISL_2115969, EPI_ISL_2115970, EPI_ISL_2115976, EPI_ISL_2115988, EPI_ISL_2115990, EPI_ISL_2115993, EPI_ISL_2115994, EPI_ISL_2115995, EPI_ISL_2115997, EPI_ISL_2115998, EPI_ISL_2116003, EPI_ISL_2130605, EPI_ISL_2130609, EPI_ISL_2130614, EPI_ISL_2130618, EPI_ISL_2130627, EPI_ISL_2130636, EPI_ISL_2130638, EPI_ISL_2130654, EPI_ISL_2130658, EPI_ISL_2130659, EPI_ISL_2130662, EPI_ISL_2130670, EPI_ISL_2130674, EPI_ISL_2130676, EPI_ISL_2130678, EPI_ISL_2130685, EPI_ISL_2130686, EPI_ISL_2130689, EPI_ISL_2130692, EPI_ISL_2130695, EPI_ISL_2130696, EPI_ISL_2130698, EPI_ISL_2130700, EPI_ISL_2130712, EPI_ISL_2130717, EPI_ISL_2130725, EPI_ISL_2130728, EPI_ISL_2130735, EPI_ISL_2130738, EPI_ISL_2130741, EPI_ISL_2130744, EPI_ISL_2130751, EPI_ISL_2130752, EPI_ISL_2130762, EPI_ISL_2130765, EPI_ISL_2130769, EPI_ISL_2130770, EPI_ISL_2130773, EPI_ISL_2130775, EPI_ISL_2130777, EPI_ISL_2130784, EPI_ISL_2130787, EPI_ISL_2130791, EPI_ISL_2130792, EPI_ISL_2130794, EPI_ISL_2130795, EPI_ISL_2130805, EPI_ISL_2130811, EPI_ISL_2130812	nordlab - Partnerschaftspraxis fuÌˆr Laboratoriumsmedizin	Robert Koch Institute	?
EPI_ISL_2266172, EPI_ISL_2266173, EPI_ISL_2266179, EPI_ISL_2266182, EPI_ISL_2266183, EPI_ISL_2266184, EPI_ISL_2266187, EPI_ISL_2266193, EPI_ISL_2266196, EPI_ISL_2266200, EPI_ISL_2266206, EPI_ISL_2266208, EPI_ISL_2266222, EPI_ISL_2266225, EPI_ISL_2266237, EPI_ISL_2266243, EPI_ISL_2266245, EPI_ISL_2266250, EPI_ISL_2266253, EPI_ISL_2266258, EPI_ISL_2266263, EPI_ISL_2266264, EPI_ISL_2266265, EPI_ISL_2266268, EPI_ISL_2266273, EPI_ISL_2266276, EPI_ISL_2266282, EPI_ISL_2266287, EPI_ISL_2266288, EPI_ISL_2266292, EPI_ISL_2266293, EPI_ISL_2266294, EPI_ISL_2266296, EPI_ISL_2266299, EPI_ISL_2266301, EPI_ISL_2266305, EPI_ISL_2266307, EPI_ISL_2266310, EPI_ISL_2266318, EPI_ISL_2266324, EPI_ISL_2266332, EPI_ISL_2266334, EPI_ISL_2266341, EPI_ISL_2266345, EPI_ISL_2266346, EPI_ISL_2266347	nordlab - Partnerschaftspraxis für Laboratoriumsmedizin	Robert Koch Institute	?
EPI_ISL_454574	nstitute for Public Health	Laboratory for advanced genomics	Filip Rokić et al
EPI_ISL_450816	orestadsklinikens VC	The Public Health Agency of Sweden	Lisa Kjellberg / Laura Plavitu et al
EPI_ISL_1250952	ospedale civile teramo	Istituto Zooprofilattico Sperimentale dell’Abruzzo e Molise “G. Caporale”	Lorusso A et al
EPI_ISL_1015403, EPI_ISL_1015404, EPI_ISL_1015401, EPI_ISL_1015377, EPI_ISL_1015381, EPI_ISL_1015402, EPI_ISL_1015388, EPI_ISL_1015405, EPI_ISL_1015406, EPI_ISL_1015407	place General Valerie Andre	IRBA, 2MI	GORGE O. et al
EPI_ISL_1404616	siParadigm LLC	siParadigm LLC	Kamfai Chan et al
EPI_ISL_1250987, EPI_ISL_1251004, EPI_ISL_1251028, EPI_ISL_1251026, EPI_ISL_1250959, EPI_ISL_1250954, EPI_ISL_1250947, EPI_ISL_1250961, EPI_ISL_1250973, EPI_ISL_1251077, EPI_ISL_1290806	siesp Chieti	Istituto Zooprofilattico Sperimentale dell’Abruzzo e Molise “G. Caporale”	Lorusso A et al
EPI_ISL_1250951, EPI_ISL_1250950	siesp dipartimento di prevenzione	Istituto Zooprofilattico Sperimentale dell’Abruzzo e Molise “G. Caporale”	Lorusso A et al
EPI_ISL_1701352	synlab Luzern	Institute of Medical Virology	Verena Kufner et al
EPI_ISL_1754213, EPI_ISL_1754212, EPI_ISL_1754211, EPI_ISL_1754210, EPI_ISL_1707857, EPI_ISL_1707859, EPI_ISL_1707860, EPI_ISL_1707861, EPI_ISL_1707862, EPI_ISL_1707863, EPI_ISL_1707864, EPI_ISL_1754214, EPI_ISL_1754218, EPI_ISL_2179406, EPI_ISL_1754217, EPI_ISL_1754216, EPI_ISL_1754215, EPI_ISL_1754208, EPI_ISL_1755231, EPI_ISL_1755232, EPI_ISL_1755176, EPI_ISL_1755177, EPI_ISL_1755178, EPI_ISL_1755179, EPI_ISL_1755180, EPI_ISL_1755579, EPI_ISL_1755580, EPI_ISL_1755581, EPI_ISL_1755582, EPI_ISL_1755583, EPI_ISL_1755584, EPI_ISL_1755585, EPI_ISL_1755586, EPI_ISL_1755587, EPI_ISL_1755588, EPI_ISL_1755589, EPI_ISL_1755590, EPI_ISL_1755591, EPI_ISL_1755592, EPI_ISL_1755593, EPI_ISL_1755594, EPI_ISL_1755595, EPI_ISL_1755596, EPI_ISL_2179587, EPI_ISL_1755598, EPI_ISL_1757683, EPI_ISL_1757682, EPI_ISL_1757681, EPI_ISL_2259366, EPI_ISL_1757680, EPI_ISL_1757679, EPI_ISL_1757678, EPI_ISL_2151540, EPI_ISL_1757673, EPI_ISL_1757674, EPI_ISL_1757675, EPI_ISL_1757676, EPI_ISL_1757677, EPI_ISL_2259393, EPI_ISL_2152493, EPI_ISL_2152494, EPI_ISL_2152495, EPI_ISL_2152496, EPI_ISL_2152497, EPI_ISL_2152498, EPI_ISL_2152499, EPI_ISL_2152500, EPI_ISL_2152501, EPI_ISL_2152502, EPI_ISL_2152503, EPI_ISL_2152504, EPI_ISL_2152505, EPI_ISL_2152506, EPI_ISL_2152507, EPI_ISL_2152508	unité de virologie	Department of Virology, Henri Mondor University Hospital, Assistance Publique Hôpitaux de Paris, Université Paris-Est Créteil, INSERM U955	Christophe Rodriguez et al
EPI_ISL_2153524	unknown	National Institute for Communicable Diseases of the National Health Laboratory Service	Amoako DG et al
EPI_ISL_1817713, EPI_ISL_1817696, EPI_ISL_1817697, EPI_ISL_1817698, EPI_ISL_1817699, EPI_ISL_1817716, EPI_ISL_1817700, EPI_ISL_640073	unknown	NHLS/UCT	Arash Iranzadeh et al
EPI_ISL_444518	unknown	Molecular Infectious Disease	Anderson et al
EPI_ISL_434709, EPI_ISL_434697, EPI_ISL_434695, EPI_ISL_434708	unknown	National Institute of Health. Department of medical Sciences, Ministry of Public Health, Thailand	Pilailuk et al
EPI_ISL_434563, EPI_ISL_434564, EPI_ISL_434565, EPI_ISL_434566, EPI_ISL_434567, EPI_ISL_434568, EPI_ISL_434569	unknown	Microbiology, The University of Hong Kong	To et al
EPI_ISL_447656	unknown	Genomic platform	De Prost et al
EPI_ISL_483060	unknown	Microbiology, Canterbury Health Laboratories	Dilcher et al
EPI_ISL_450412, EPI_ISL_450408, EPI_ISL_434570, EPI_ISL_450409, EPI_ISL_450410, EPI_ISL_450411	unknown	Microbiology	To et al
EPI_ISL_450212, EPI_ISL_450213, EPI_ISL_450214, EPI_ISL_450215, EPI_ISL_450216	unknown	Microbiological Diagnostic Unit Public Health Laboratory (MDU-PHL) and Victorian Infectious Disease Reference Laboratory (VIDRL)	Seemann et al
EPI_ISL_487271	unknown	MDU-PHL, The Peter Doherty Institute for Infection and Immunity	Caly et al
EPI_ISL_1657289, EPI_ISL_1657142, EPI_ISL_1657144, EPI_ISL_1657155, EPI_ISL_1580142, EPI_ISL_1580143, EPI_ISL_1580144, EPI_ISL_1580145, EPI_ISL_1579292, EPI_ISL_1579304, EPI_ISL_1579347, EPI_ISL_1579350, EPI_ISL_1579352, EPI_ISL_1579365	unknown	National Public Health Surveillance Laboratory	Lukas Zemaitis et al
EPI_ISL_478669, EPI_ISL_478670	unknown	Microbiology, Koc University	Can et al
EPI_ISL_415651, EPI_ISL_415652, EPI_ISL_414626, EPI_ISL_415649	unknown	National Reference Center for Viruses of Respiratory Infections, Institut Pasteur, Paris	Mélnie Albert et al
EPI_ISL_483063, EPI_ISL_483064	unknown	Virology, Ecole Nationale Veterinaire de Toulouse	Bessiere et al
EPI_ISL_1938308	unknown	PHV-FSS	Son Nguyen et al
EPI_ISL_447886	unknown	Pathogen Discovery	Ying Tao et al
EPI_ISL_413606, EPI_ISL_413607, EPI_ISL_413608, EPI_ISL_413609, EPI_ISL_413610, EPI_ISL_413611	unknown	Pathogen Discovery, Respiratory Viruses Branch, Division of Viral Diseases, Centers for Disease Control and Prevention	Anna Uehara et al
EPI_ISL_413618, EPI_ISL_413619, EPI_ISL_413620, EPI_ISL_413621, EPI_ISL_413622, EPI_ISL_413623	unknown	Pathogen Discovery, Respiratory Viruses Branch, Division of Viral Diseases, Centers for Disease Control and Prevention	Clinton R. Paden et al
EPI_ISL_414482, EPI_ISL_414483, EPI_ISL_414484, EPI_ISL_414485	unknown	Pathogen Discovery, Respiratory Viruses Branch, Division of Viral Diseases, Centers for Disease Control and Prevention	Krista Queen et al
EPI_ISL_413615, EPI_ISL_413616, EPI_ISL_413617, EPI_ISL_414479, EPI_ISL_414480, EPI_ISL_414481, EPI_ISL_413612, EPI_ISL_413613, EPI_ISL_413614	unknown	Pathogen Discovery, Respiratory Viruses Branch, Division of Viral Diseases, Centers for Disease Control and Prevention	Ying Tao et al
EPI_ISL_460618, EPI_ISL_460617, EPI_ISL_460619	unknown	Physiology	Pence et al
EPI_ISL_462441, EPI_ISL_462442, EPI_ISL_462444, EPI_ISL_462443, EPI_ISL_462445, EPI_ISL_462439, EPI_ISL_462440	unknown	Ryota Kumagai Tokyo Metropolitan Institute of Public Health	Asakura et al
EPI_ISL_462446	unknown	Ryota Kumagai Tokyo Metropolitan Institute of Public Health	Kumagai et al
EPI_ISL_450404, EPI_ISL_450405	unknown	School of Public Health, The University of Hong Kong	Sit et al
EPI_ISL_660415	unknown	The Public Health Agency of Sweden	Anna-Malin Linde et al
EPI_ISL_831969, EPI_ISL_766614, EPI_ISL_789046	unknown	The Public Health Agency of Sweden	Department of Microbiology et al
EPI_ISL_462435, EPI_ISL_462437, EPI_ISL_462438, EPI_ISL_462434, EPI_ISL_462436	unknown	Laboratory Diagnostic	Vidanovic et al
EPI_ISL_2308313, EPI_ISL_2308312, EPI_ISL_2308315, EPI_ISL_2308316, EPI_ISL_2308319, EPI_ISL_2308324, EPI_ISL_2308309, EPI_ISL_2308314, EPI_ISL_2308329, EPI_ISL_2308304, EPI_ISL_2308306, EPI_ISL_2308307, EPI_ISL_2308325, EPI_ISL_2308327, EPI_ISL_2308328, EPI_ISL_2308303, EPI_ISL_2308310, EPI_ISL_2308317, EPI_ISL_2308318, EPI_ISL_2308320, EPI_ISL_2308321, EPI_ISL_2308322, EPI_ISL_2308323, EPI_ISL_2308326, EPI_ISL_2308330, EPI_ISL_2308302, EPI_ISL_2308305, EPI_ISL_2308308, EPI_ISL_2308311	unknown	Noblis	Lauren Brinkac et al
EPI_ISL_476559	unknown	Laboratoire Sciences et Technologies de la Santé (STS) Institut Supérieur des Sciences de la Santé Université Hassan 1er, Settat, Morocco	Hajar Lemriss et al
EPI_ISL_437623, EPI_ISL_437622, EPI_ISL_437621, EPI_ISL_437620, EPI_ISL_437619, EPI_ISL_437618, EPI_ISL_437624, EPI_ISL_437617, EPI_ISL_437616, EPI_ISL_437615, EPI_ISL_437614, EPI_ISL_437613, EPI_ISL_437612, EPI_ISL_437611, EPI_ISL_437610, EPI_ISL_437609, EPI_ISL_437608, EPI_ISL_437607, EPI_ISL_437606, EPI_ISL_437605, EPI_ISL_437604, EPI_ISL_437603, EPI_ISL_437602	unknown	Faculty of Medicine	Rodpan et al
EPI_ISL_1738995, EPI_ISL_1738996, EPI_ISL_1738997, EPI_ISL_1738998, EPI_ISL_1738999, EPI_ISL_1739000, EPI_ISL_1739001, EPI_ISL_1739002, EPI_ISL_1739003, EPI_ISL_1739004, EPI_ISL_1739005, EPI_ISL_1739006, EPI_ISL_1739007, EPI_ISL_1739008, EPI_ISL_1739009, EPI_ISL_1739010, EPI_ISL_1739011, EPI_ISL_1739012, EPI_ISL_1739013, EPI_ISL_1739014, EPI_ISL_1739015, EPI_ISL_1739016, EPI_ISL_1739017, EPI_ISL_1739018, EPI_ISL_1739019, EPI_ISL_1739020, EPI_ISL_1739021, EPI_ISL_1739022, EPI_ISL_1739023, EPI_ISL_1739024, EPI_ISL_1739025, EPI_ISL_1739026, EPI_ISL_1739027, EPI_ISL_1739028, EPI_ISL_1739029, EPI_ISL_1739030, EPI_ISL_1739031, EPI_ISL_1739032, EPI_ISL_1739033, EPI_ISL_1739034, EPI_ISL_1739035, EPI_ISL_1739036, EPI_ISL_1739037, EPI_ISL_1739038, EPI_ISL_1739039, EPI_ISL_1739040, EPI_ISL_1739041, EPI_ISL_1739042, EPI_ISL_2249049, EPI_ISL_2249050, EPI_ISL_2249051, EPI_ISL_2249052, EPI_ISL_2249053, EPI_ISL_2249054, EPI_ISL_2249055, EPI_ISL_2249056, EPI_ISL_2249057, EPI_ISL_2249058, EPI_ISL_2249059, EPI_ISL_2249060, EPI_ISL_2249061, EPI_ISL_2249062, EPI_ISL_2249063, EPI_ISL_2249064, EPI_ISL_2249065, EPI_ISL_2249066, EPI_ISL_2249067, EPI_ISL_2249068, EPI_ISL_2249069, EPI_ISL_2249070, EPI_ISL_2249071, EPI_ISL_2249072, EPI_ISL_2249073, EPI_ISL_2249074, EPI_ISL_2249075, EPI_ISL_2249076, EPI_ISL_2249077, EPI_ISL_2249078, EPI_ISL_2249079, EPI_ISL_2249080, EPI_ISL_2249081, EPI_ISL_2249082, EPI_ISL_2249083, EPI_ISL_2249084, EPI_ISL_2249085, EPI_ISL_2249086, EPI_ISL_2249087, EPI_ISL_2249088, EPI_ISL_2249089, EPI_ISL_2249090, EPI_ISL_2249091, EPI_ISL_2249092, EPI_ISL_2249093, EPI_ISL_2249094, EPI_ISL_2249095, EPI_ISL_2249096, EPI_ISL_2249097, EPI_ISL_2249098, EPI_ISL_2249099, EPI_ISL_2249100, EPI_ISL_2249101, EPI_ISL_2249102, EPI_ISL_2249103, EPI_ISL_2249104, EPI_ISL_2249105, EPI_ISL_2249106, EPI_ISL_2249107, EPI_ISL_2249108, EPI_ISL_2249109, EPI_ISL_2249110, EPI_ISL_2249111, EPI_ISL_2249112, EPI_ISL_2249113, EPI_ISL_2249114, EPI_ISL_2249115, EPI_ISL_2249116	unknown	Instituto Nacional de Saude (INSA) and Institute of Biomedicine (iBiMed), Universidade de Aveiro	Borges et al
EPI_ISL_458285, EPI_ISL_458286	unknown	Bundeswehr Institute of Microbiology	Handrick et al
EPI_ISL_450500, EPI_ISL_450504, EPI_ISL_450503, EPI_ISL_450502, EPI_ISL_450501	unknown	CAS Key Laboratory of Special Pathogens and Biosafety and Center for Emerging Infectious Diseases	Si et al
EPI_ISL_486427	unknown	Clinical Laboratory, Hospital Israelita Albert Einstein	Amgarteb et al
EPI_ISL_486429	unknown	Clinical Laboratory, Hospital Israelita Albert Einstein	Malta et al
EPI_ISL_463001, EPI_ISL_463005, EPI_ISL_463002, EPI_ISL_463003, EPI_ISL_463006, EPI_ISL_463004	unknown	Clinical virology	Fares et al
EPI_ISL_487274, EPI_ISL_487270	unknown	Communicable Disease Laboratory, Public Health Directorate	AlWasti et al
EPI_ISL_487272	unknown	Communicable Disease Laboratory, Public Health Directorate	Altaif et al
EPI_ISL_487273	unknown	Communicable Disease Laboratory, Public Health Directorate	Zaed et al
EPI_ISL_582514, EPI_ISL_582515, EPI_ISL_582522, EPI_ISL_582523	unknown	Instituto Nacional de Saude (INSA) and Instituto Gulbenkian de Ciencia (IGC)	Borges et al
EPI_ISL_479677, EPI_ISL_479678, EPI_ISL_479679, EPI_ISL_479680, EPI_ISL_479681, EPI_ISL_479682, EPI_ISL_479685, EPI_ISL_479676, EPI_ISL_479683, EPI_ISL_479684	unknown	Contact:Hiroyuki Asakura Tokyo Metropolitan Institute of Public Health, Department of Microbiology	Asakura et al
EPI_ISL_468725, EPI_ISL_468724	unknown	Contact:Ryota Kumagai Tokyo Metropolitan Institute of Public Health	Kumagai et al
EPI_ISL_2308933	unknown	Croatian Institute of Public Health	Irena Tabain et al
EPI_ISL_450485, EPI_ISL_450484, EPI_ISL_450487, EPI_ISL_450486	unknown	Data Science	Carroll et al
EPI_ISL_468063, EPI_ISL_468064, EPI_ISL_468065	unknown	Computer Science and Engineering	Rouchka et al
EPI_ISL_455683, EPI_ISL_455684, EPI_ISL_455686, EPI_ISL_455687, EPI_ISL_455685, EPI_ISL_455688, EPI_ISL_455692, EPI_ISL_455691, EPI_ISL_455693, EPI_ISL_455689, EPI_ISL_455690	unknown	Department of Microbiology	Gao et al
EPI_ISL_2249166, EPI_ISL_2249117, EPI_ISL_2249118, EPI_ISL_2249119, EPI_ISL_2249120, EPI_ISL_2249121, EPI_ISL_2249122, EPI_ISL_2249123, EPI_ISL_2249124, EPI_ISL_2249125, EPI_ISL_2249126, EPI_ISL_2249127, EPI_ISL_2249128, EPI_ISL_2249129, EPI_ISL_2249130, EPI_ISL_2249131, EPI_ISL_2249132, EPI_ISL_2249133, EPI_ISL_2249134, EPI_ISL_2249135, EPI_ISL_2249136, EPI_ISL_2249137, EPI_ISL_2249138, EPI_ISL_2249139, EPI_ISL_2249140, EPI_ISL_2249141, EPI_ISL_2249142, EPI_ISL_2249143, EPI_ISL_2249144, EPI_ISL_2249145, EPI_ISL_2249146, EPI_ISL_2249147, EPI_ISL_2249148, EPI_ISL_2249149, EPI_ISL_2249150, EPI_ISL_2249151, EPI_ISL_2249152, EPI_ISL_2249153, EPI_ISL_2249154, EPI_ISL_2249155, EPI_ISL_2249156, EPI_ISL_2249157, EPI_ISL_2249158, EPI_ISL_2249159, EPI_ISL_2249160, EPI_ISL_2249161, EPI_ISL_2249162, EPI_ISL_2249163, EPI_ISL_2249164, EPI_ISL_2249165, EPI_ISL_2249167, EPI_ISL_2249168, EPI_ISL_2249169, EPI_ISL_2249170, EPI_ISL_2249171, EPI_ISL_2249172, EPI_ISL_2249173, EPI_ISL_2249174, EPI_ISL_2249175, EPI_ISL_2249176, EPI_ISL_2249177, EPI_ISL_2249178, EPI_ISL_2249179, EPI_ISL_2249180, EPI_ISL_2249181, EPI_ISL_2249182, EPI_ISL_2249183, EPI_ISL_2249184, EPI_ISL_2249185, EPI_ISL_2249186, EPI_ISL_2249187, EPI_ISL_2249188, EPI_ISL_2249189, EPI_ISL_2249190, EPI_ISL_2249191, EPI_ISL_2249192, EPI_ISL_2249193, EPI_ISL_2249194, EPI_ISL_2249195, EPI_ISL_2249196, EPI_ISL_2249197, EPI_ISL_2249198, EPI_ISL_2249199, EPI_ISL_2249200, EPI_ISL_2249201, EPI_ISL_2249202, EPI_ISL_2249203, EPI_ISL_2249204, EPI_ISL_2249205	unknown	Instituto Nacional de Saude (INSA) and Centro de Investigaçao em Biodiversidade e Recursos Geneticos (CIBIO), Universidade do Porto	Borges et al
EPI_ISL_447836, EPI_ISL_447635, EPI_ISL_447636, EPI_ISL_447637, EPI_ISL_447638, EPI_ISL_447639, EPI_ISL_447640, EPI_ISL_447641, EPI_ISL_447642, EPI_ISL_447643, EPI_ISL_447644, EPI_ISL_447645, EPI_ISL_447646, EPI_ISL_447647, EPI_ISL_447648, EPI_ISL_447649, EPI_ISL_447650, EPI_ISL_447651, EPI_ISL_447652, EPI_ISL_447653, EPI_ISL_447832, EPI_ISL_447833, EPI_ISL_447835, EPI_ISL_447834	unknown	Department of Medicine	Kassela et al
EPI_ISL_453813, EPI_ISL_453814, EPI_ISL_453815, EPI_ISL_453816, EPI_ISL_453817, EPI_ISL_453818, EPI_ISL_453819, EPI_ISL_453820, EPI_ISL_453821, EPI_ISL_453822, EPI_ISL_453823, EPI_ISL_453824, EPI_ISL_453825, EPI_ISL_453826, EPI_ISL_453827, EPI_ISL_453828, EPI_ISL_453829, EPI_ISL_453830, EPI_ISL_453831, EPI_ISL_453832, EPI_ISL_453833, EPI_ISL_453834, EPI_ISL_453835, EPI_ISL_453836, EPI_ISL_453837, EPI_ISL_453838, EPI_ISL_453839, EPI_ISL_453840, EPI_ISL_453841, EPI_ISL_453842, EPI_ISL_453843, EPI_ISL_453844, EPI_ISL_453845, EPI_ISL_453846, EPI_ISL_453847, EPI_ISL_453848, EPI_ISL_453849, EPI_ISL_453850, EPI_ISL_453851, EPI_ISL_453852, EPI_ISL_453853, EPI_ISL_453854, EPI_ISL_453855, EPI_ISL_453856, EPI_ISL_453857, EPI_ISL_453858, EPI_ISL_453859, EPI_ISL_453860, EPI_ISL_453861, EPI_ISL_453862, EPI_ISL_453863, EPI_ISL_453864, EPI_ISL_453865, EPI_ISL_453866, EPI_ISL_453867, EPI_ISL_453868, EPI_ISL_453869, EPI_ISL_453870, EPI_ISL_453871, EPI_ISL_453872, EPI_ISL_453873, EPI_ISL_453874, EPI_ISL_453875, EPI_ISL_453876, EPI_ISL_453877, EPI_ISL_453878, EPI_ISL_453879, EPI_ISL_453880, EPI_ISL_453881, EPI_ISL_453882, EPI_ISL_453883, EPI_ISL_453884, EPI_ISL_453885, EPI_ISL_453886, EPI_ISL_453887, EPI_ISL_453888, EPI_ISL_453889, EPI_ISL_453890, EPI_ISL_453891, EPI_ISL_453892, EPI_ISL_453893, EPI_ISL_453894, EPI_ISL_453895, EPI_ISL_453896, EPI_ISL_453897, EPI_ISL_453898, EPI_ISL_453899, EPI_ISL_453900, EPI_ISL_453901, EPI_ISL_453902, EPI_ISL_453903, EPI_ISL_453904, EPI_ISL_453905, EPI_ISL_453906, EPI_ISL_453907, EPI_ISL_453908, EPI_ISL_453909, EPI_ISL_453910, EPI_ISL_453911, EPI_ISL_453912, EPI_ISL_453913, EPI_ISL_453914, EPI_ISL_453915, EPI_ISL_453916, EPI_ISL_455625, EPI_ISL_455626, EPI_ISL_453917, EPI_ISL_453918, EPI_ISL_453919, EPI_ISL_453920, EPI_ISL_453921, EPI_ISL_453922, EPI_ISL_453923, EPI_ISL_453924, EPI_ISL_453925, EPI_ISL_453926, EPI_ISL_453927, EPI_ISL_453928, EPI_ISL_453929, EPI_ISL_453930, EPI_ISL_453931, EPI_ISL_453932, EPI_ISL_453933, EPI_ISL_453934, EPI_ISL_453935, EPI_ISL_453936, EPI_ISL_453937, EPI_ISL_453938, EPI_ISL_453939, EPI_ISL_453940, EPI_ISL_453941, EPI_ISL_453942, EPI_ISL_453943, EPI_ISL_453944, EPI_ISL_453945, EPI_ISL_453946, EPI_ISL_453947, EPI_ISL_453948, EPI_ISL_453949, EPI_ISL_453950, EPI_ISL_453951, EPI_ISL_453952, EPI_ISL_453953, EPI_ISL_453954, EPI_ISL_453955, EPI_ISL_453956, EPI_ISL_453957, EPI_ISL_453958, EPI_ISL_453959, EPI_ISL_453960, EPI_ISL_453961, EPI_ISL_453962, EPI_ISL_453963, EPI_ISL_453964, EPI_ISL_453965, EPI_ISL_453966, EPI_ISL_453967, EPI_ISL_453968, EPI_ISL_453969, EPI_ISL_453970, EPI_ISL_453971, EPI_ISL_453972, EPI_ISL_453973, EPI_ISL_453974, EPI_ISL_453975, EPI_ISL_453976, EPI_ISL_453977, EPI_ISL_453978, EPI_ISL_453979, EPI_ISL_453980, EPI_ISL_453981, EPI_ISL_453982, EPI_ISL_453983, EPI_ISL_453984, EPI_ISL_453985, EPI_ISL_453986, EPI_ISL_453987, EPI_ISL_453988, EPI_ISL_453989, EPI_ISL_453990, EPI_ISL_453991, EPI_ISL_453992, EPI_ISL_453993, EPI_ISL_453994, EPI_ISL_453995, EPI_ISL_453996, EPI_ISL_453997, EPI_ISL_453998, EPI_ISL_453999, EPI_ISL_454000, EPI_ISL_454001, EPI_ISL_454002, EPI_ISL_454003, EPI_ISL_454004, EPI_ISL_454005, EPI_ISL_454006, EPI_ISL_454007, EPI_ISL_454008, EPI_ISL_454009, EPI_ISL_454010, EPI_ISL_454011, EPI_ISL_454012, EPI_ISL_454013, EPI_ISL_454014, EPI_ISL_454015, EPI_ISL_454016, EPI_ISL_454017, EPI_ISL_454018, EPI_ISL_454019, EPI_ISL_454020, EPI_ISL_454021, EPI_ISL_454022, EPI_ISL_454023, EPI_ISL_454024, EPI_ISL_454025, EPI_ISL_454026, EPI_ISL_454027, EPI_ISL_454028, EPI_ISL_454029, EPI_ISL_454030, EPI_ISL_454031, EPI_ISL_454032, EPI_ISL_454033, EPI_ISL_454034, EPI_ISL_454035, EPI_ISL_454036, EPI_ISL_454037, EPI_ISL_454038, EPI_ISL_454039, EPI_ISL_454040, EPI_ISL_454041, EPI_ISL_454042, EPI_ISL_454043, EPI_ISL_454044, EPI_ISL_454045, EPI_ISL_454046, EPI_ISL_454047, EPI_ISL_454048, EPI_ISL_454049, EPI_ISL_454050, EPI_ISL_454051, EPI_ISL_454052, EPI_ISL_454053, EPI_ISL_454054, EPI_ISL_454055, EPI_ISL_454056, EPI_ISL_454057, EPI_ISL_454058, EPI_ISL_454059, EPI_ISL_454060, EPI_ISL_454061, EPI_ISL_454062, EPI_ISL_454063, EPI_ISL_454064, EPI_ISL_454065, EPI_ISL_454066, EPI_ISL_454067, EPI_ISL_454068, EPI_ISL_454069, EPI_ISL_454070, EPI_ISL_454071, EPI_ISL_454072, EPI_ISL_454073, EPI_ISL_454074, EPI_ISL_454075, EPI_ISL_454076, EPI_ISL_454077, EPI_ISL_454078, EPI_ISL_454079, EPI_ISL_454080, EPI_ISL_454081, EPI_ISL_454082, EPI_ISL_454083, EPI_ISL_454084, EPI_ISL_454085, EPI_ISL_454086, EPI_ISL_454087, EPI_ISL_454088, EPI_ISL_454089, EPI_ISL_454090, EPI_ISL_454091, EPI_ISL_454092, EPI_ISL_454093, EPI_ISL_454094, EPI_ISL_454095, EPI_ISL_454096, EPI_ISL_454097, EPI_ISL_454098, EPI_ISL_454099, EPI_ISL_454100, EPI_ISL_454101, EPI_ISL_454102, EPI_ISL_454103, EPI_ISL_454104, EPI_ISL_454105, EPI_ISL_454106, EPI_ISL_454107, EPI_ISL_454108, EPI_ISL_454109, EPI_ISL_454110, EPI_ISL_454111, EPI_ISL_454112, EPI_ISL_454113, EPI_ISL_454114, EPI_ISL_454115, EPI_ISL_454116, EPI_ISL_454117, EPI_ISL_454118, EPI_ISL_454119, EPI_ISL_454120, EPI_ISL_454121, EPI_ISL_454122, EPI_ISL_454123, EPI_ISL_454124, EPI_ISL_454125, EPI_ISL_454126, EPI_ISL_454127, EPI_ISL_454128, EPI_ISL_454129, EPI_ISL_454130, EPI_ISL_454131, EPI_ISL_454132, EPI_ISL_454133, EPI_ISL_454134, EPI_ISL_454135, EPI_ISL_454136, EPI_ISL_454137, EPI_ISL_454138, EPI_ISL_454139, EPI_ISL_454140, EPI_ISL_454141, EPI_ISL_454142, EPI_ISL_454143, EPI_ISL_454144, EPI_ISL_454145, EPI_ISL_454146, EPI_ISL_454147, EPI_ISL_454148, EPI_ISL_454149, EPI_ISL_454150, EPI_ISL_454151, EPI_ISL_454152, EPI_ISL_454153, EPI_ISL_454154, EPI_ISL_454155, EPI_ISL_454156, EPI_ISL_454157, EPI_ISL_454158, EPI_ISL_454159, EPI_ISL_454160, EPI_ISL_454161, EPI_ISL_454162, EPI_ISL_454163, EPI_ISL_454164, EPI_ISL_454165, EPI_ISL_454166, EPI_ISL_454167, EPI_ISL_454168, EPI_ISL_454169, EPI_ISL_454170, EPI_ISL_454171, EPI_ISL_454172, EPI_ISL_454173, EPI_ISL_454174, EPI_ISL_454175, EPI_ISL_454176, EPI_ISL_454177, EPI_ISL_454178, EPI_ISL_454179, EPI_ISL_454180, EPI_ISL_454181, EPI_ISL_454182, EPI_ISL_454183, EPI_ISL_454184, EPI_ISL_454185, EPI_ISL_454186, EPI_ISL_454187, EPI_ISL_454188, EPI_ISL_454189, EPI_ISL_454190, EPI_ISL_454191, EPI_ISL_454192, EPI_ISL_454193, EPI_ISL_454194, EPI_ISL_454195, EPI_ISL_454196, EPI_ISL_454197, EPI_ISL_454198, EPI_ISL_454199, EPI_ISL_454200, EPI_ISL_454201, EPI_ISL_454202, EPI_ISL_454203, EPI_ISL_454204, EPI_ISL_454205, EPI_ISL_454206, EPI_ISL_454207, EPI_ISL_454208, EPI_ISL_454209, EPI_ISL_454210, EPI_ISL_454211, EPI_ISL_454212, EPI_ISL_454213, EPI_ISL_454214, EPI_ISL_454215, EPI_ISL_454216, EPI_ISL_454217, EPI_ISL_454218, EPI_ISL_454219, EPI_ISL_454220, EPI_ISL_454221, EPI_ISL_454222, EPI_ISL_454223, EPI_ISL_454224, EPI_ISL_454225, EPI_ISL_454226, EPI_ISL_454227, EPI_ISL_454228, EPI_ISL_454229, EPI_ISL_454230, EPI_ISL_454231, EPI_ISL_454232, EPI_ISL_454233, EPI_ISL_454234, EPI_ISL_454235, EPI_ISL_454236, EPI_ISL_454237, EPI_ISL_454238, EPI_ISL_454239, EPI_ISL_454240, EPI_ISL_454241, EPI_ISL_454242, EPI_ISL_454243, EPI_ISL_454244, EPI_ISL_454245, EPI_ISL_454246, EPI_ISL_454247, EPI_ISL_454248, EPI_ISL_454249, EPI_ISL_454250, EPI_ISL_454251, EPI_ISL_454252, EPI_ISL_454253, EPI_ISL_454254, EPI_ISL_454255, EPI_ISL_454256, EPI_ISL_454257, EPI_ISL_454258, EPI_ISL_454259, EPI_ISL_454260, EPI_ISL_454261, EPI_ISL_454262, EPI_ISL_454263, EPI_ISL_454264, EPI_ISL_454265, EPI_ISL_454266, EPI_ISL_454267, EPI_ISL_454268, EPI_ISL_454269, EPI_ISL_454270, EPI_ISL_454271, EPI_ISL_454272, EPI_ISL_455627, EPI_ISL_454273, EPI_ISL_454274, EPI_ISL_454275, EPI_ISL_454276, EPI_ISL_454277, EPI_ISL_454278, EPI_ISL_454279, EPI_ISL_454280, EPI_ISL_454281, EPI_ISL_454282, EPI_ISL_454283, EPI_ISL_454284, EPI_ISL_454285, EPI_ISL_454286, EPI_ISL_454287, EPI_ISL_454288, EPI_ISL_454289, EPI_ISL_454290, EPI_ISL_454291, EPI_ISL_454292, EPI_ISL_454293, EPI_ISL_454294, EPI_ISL_454295, EPI_ISL_454296, EPI_ISL_454297, EPI_ISL_454298, EPI_ISL_454299, EPI_ISL_454300, EPI_ISL_454301, EPI_ISL_454302, EPI_ISL_454303, EPI_ISL_454304, EPI_ISL_454305, EPI_ISL_454306, EPI_ISL_454307, EPI_ISL_454308, EPI_ISL_454309, EPI_ISL_454310, EPI_ISL_454311, EPI_ISL_454312, EPI_ISL_454313, EPI_ISL_454314, EPI_ISL_454315, EPI_ISL_454316, EPI_ISL_454317, EPI_ISL_454318, EPI_ISL_454319, EPI_ISL_454320, EPI_ISL_454321, EPI_ISL_454322, EPI_ISL_454323, EPI_ISL_454324, EPI_ISL_454325, EPI_ISL_454326, EPI_ISL_454327, EPI_ISL_454328, EPI_ISL_454329, EPI_ISL_454330, EPI_ISL_454331, EPI_ISL_454332, EPI_ISL_454333, EPI_ISL_454334, EPI_ISL_454335, EPI_ISL_454336, EPI_ISL_454337, EPI_ISL_454338, EPI_ISL_454339, EPI_ISL_454340, EPI_ISL_454341, EPI_ISL_454342, EPI_ISL_454343, EPI_ISL_454344, EPI_ISL_454345, EPI_ISL_454346, EPI_ISL_454347, EPI_ISL_454348, EPI_ISL_454349, EPI_ISL_454350, EPI_ISL_454351, EPI_ISL_454352, EPI_ISL_582516, EPI_ISL_582517, EPI_ISL_582518, EPI_ISL_582519, EPI_ISL_582520, EPI_ISL_582521, EPI_ISL_1054999, EPI_ISL_1055003, EPI_ISL_1055001, EPI_ISL_1055000, EPI_ISL_1055002, EPI_ISL_1054997, EPI_ISL_1054998, EPI_ISL_1055004, EPI_ISL_1799013, EPI_ISL_1499575, EPI_ISL_1499576, EPI_ISL_1499577, EPI_ISL_1499578, EPI_ISL_1499579, EPI_ISL_1499580, EPI_ISL_1499581, EPI_ISL_1499582, EPI_ISL_1499583, EPI_ISL_1499584, EPI_ISL_1499585, EPI_ISL_1499586, EPI_ISL_1499587, EPI_ISL_1499588, EPI_ISL_1499589, EPI_ISL_1499590, EPI_ISL_1499591, EPI_ISL_1499592, EPI_ISL_1547387, EPI_ISL_1547377, EPI_ISL_1547376, EPI_ISL_1547379, EPI_ISL_1547380, EPI_ISL_1547381, EPI_ISL_1547382, EPI_ISL_1547384, EPI_ISL_1547385, EPI_ISL_1547386, EPI_ISL_1547378, EPI_ISL_1547383, EPI_ISL_1738808, EPI_ISL_1738809, EPI_ISL_1738810, EPI_ISL_1738811, EPI_ISL_1738812, EPI_ISL_1738813, EPI_ISL_1738814, EPI_ISL_1738815, EPI_ISL_1738816, EPI_ISL_1738817, EPI_ISL_1738818, EPI_ISL_1738819, EPI_ISL_1738820, EPI_ISL_1738821, EPI_ISL_1738822, EPI_ISL_1738823, EPI_ISL_1738824, EPI_ISL_1738825, EPI_ISL_1738826, EPI_ISL_1738827, EPI_ISL_1738828, EPI_ISL_1738829, EPI_ISL_1738830, EPI_ISL_1738831, EPI_ISL_1738832, EPI_ISL_1738833, EPI_ISL_1738834, EPI_ISL_1738835, EPI_ISL_1738836, EPI_ISL_1738837, EPI_ISL_1738838, EPI_ISL_1738839, EPI_ISL_1738840, EPI_ISL_1738841, EPI_ISL_1738842, EPI_ISL_1738843, EPI_ISL_1738844, EPI_ISL_1738845, EPI_ISL_1738846, EPI_ISL_1738847, EPI_ISL_1738848, EPI_ISL_1738849, EPI_ISL_1738850, EPI_ISL_1738851, EPI_ISL_1738852, EPI_ISL_1738853, EPI_ISL_1738854, EPI_ISL_1738855, EPI_ISL_1738856, EPI_ISL_1738857, EPI_ISL_1738858, EPI_ISL_1738859, EPI_ISL_1738860, EPI_ISL_1738861, EPI_ISL_1738862, EPI_ISL_1738863, EPI_ISL_1738864, EPI_ISL_1738865, EPI_ISL_1738866, EPI_ISL_1738867, EPI_ISL_1738868, EPI_ISL_1738869, EPI_ISL_1738870, EPI_ISL_1738871, EPI_ISL_1738872, EPI_ISL_1738873, EPI_ISL_1738874, EPI_ISL_1738875, EPI_ISL_1738876, EPI_ISL_1738877, EPI_ISL_1738878, EPI_ISL_1738879, EPI_ISL_1738880, EPI_ISL_1738881, EPI_ISL_1738882, EPI_ISL_1738883, EPI_ISL_1738884, EPI_ISL_1738885, EPI_ISL_1738886, EPI_ISL_1738887, EPI_ISL_1738888, EPI_ISL_1738889, EPI_ISL_1738890, EPI_ISL_1738891, EPI_ISL_1738892, EPI_ISL_1738893, EPI_ISL_1738894, EPI_ISL_1738895, EPI_ISL_1738896, EPI_ISL_1738897, EPI_ISL_1738898, EPI_ISL_1738899, EPI_ISL_1738900, EPI_ISL_1738901, EPI_ISL_1738902, EPI_ISL_1738903, EPI_ISL_1738904, EPI_ISL_1738905, EPI_ISL_1738906, EPI_ISL_1738907, EPI_ISL_1738908, EPI_ISL_1738909, EPI_ISL_1738910, EPI_ISL_1738911, EPI_ISL_1738912, EPI_ISL_1738913, EPI_ISL_1738914, EPI_ISL_1738915, EPI_ISL_1738916, EPI_ISL_1738917, EPI_ISL_1738918, EPI_ISL_1738919, EPI_ISL_1738920, EPI_ISL_1738921, EPI_ISL_1738922, EPI_ISL_1738923, EPI_ISL_1738924, EPI_ISL_1738925, EPI_ISL_1738926, EPI_ISL_1738927, EPI_ISL_1738928, EPI_ISL_1738929, EPI_ISL_1738930, EPI_ISL_1738931, EPI_ISL_1738932, EPI_ISL_1738933, EPI_ISL_1738934, EPI_ISL_1738935, EPI_ISL_1738936, EPI_ISL_1738937, EPI_ISL_1738938, EPI_ISL_1738939, EPI_ISL_1738940, EPI_ISL_1738941, EPI_ISL_1738942, EPI_ISL_1738943, EPI_ISL_1738944, EPI_ISL_1738945, EPI_ISL_1738946, EPI_ISL_1738947, EPI_ISL_1738948, EPI_ISL_1738949, EPI_ISL_1738950, EPI_ISL_1738951, EPI_ISL_1738952, EPI_ISL_1738953, EPI_ISL_1738954, EPI_ISL_1738955, EPI_ISL_1738956, EPI_ISL_1738957, EPI_ISL_1738958, EPI_ISL_1738959, EPI_ISL_1738960, EPI_ISL_1738961, EPI_ISL_1738962, EPI_ISL_1738963, EPI_ISL_1738964, EPI_ISL_1738965, EPI_ISL_1738966, EPI_ISL_1738967, EPI_ISL_1738968, EPI_ISL_1738969, EPI_ISL_1738970, EPI_ISL_1738971, EPI_ISL_1738972, EPI_ISL_1738973, EPI_ISL_1738974, EPI_ISL_1738975, EPI_ISL_1738976, EPI_ISL_1738977, EPI_ISL_1738978, EPI_ISL_1738979, EPI_ISL_1738980, EPI_ISL_1738981, EPI_ISL_1738982, EPI_ISL_1738983, EPI_ISL_1738984, EPI_ISL_1738985, EPI_ISL_1738986, EPI_ISL_1738987, EPI_ISL_1738988, EPI_ISL_1738989, EPI_ISL_1738990, EPI_ISL_1738991, EPI_ISL_1738992, EPI_ISL_1738993, EPI_ISL_1738994, EPI_ISL_1739043, EPI_ISL_1739044, EPI_ISL_1739045, EPI_ISL_1739046, EPI_ISL_1739047, EPI_ISL_1739048, EPI_ISL_1739049, EPI_ISL_1739050, EPI_ISL_1739051, EPI_ISL_1739052, EPI_ISL_1739053, EPI_ISL_1739054, EPI_ISL_1739055, EPI_ISL_1739056, EPI_ISL_1739057, EPI_ISL_1739058, EPI_ISL_1739059, EPI_ISL_1739060, EPI_ISL_1739061, EPI_ISL_1739062, EPI_ISL_1739063, EPI_ISL_1739064, EPI_ISL_1739065, EPI_ISL_1739066, EPI_ISL_1739067, EPI_ISL_1739068, EPI_ISL_1739069, EPI_ISL_1739070, EPI_ISL_1739071, EPI_ISL_1739072, EPI_ISL_1739073, EPI_ISL_1739074, EPI_ISL_1739075, EPI_ISL_1739076, EPI_ISL_1739077, EPI_ISL_1739078, EPI_ISL_1739079, EPI_ISL_1739080, EPI_ISL_1739081, EPI_ISL_1739082, EPI_ISL_1739083, EPI_ISL_1739084, EPI_ISL_1739085, EPI_ISL_1739086, EPI_ISL_1739087, EPI_ISL_1739088, EPI_ISL_1739089, EPI_ISL_1739090, EPI_ISL_1739091, EPI_ISL_1739092, EPI_ISL_1739093, EPI_ISL_1739094, EPI_ISL_1739095, EPI_ISL_1739096, EPI_ISL_1739097, EPI_ISL_1739098, EPI_ISL_1739099, EPI_ISL_1739100, EPI_ISL_1739101, EPI_ISL_1739102, EPI_ISL_1739103, EPI_ISL_1739104, EPI_ISL_1739105, EPI_ISL_1739106, EPI_ISL_1739107, EPI_ISL_1739108, EPI_ISL_1739109, EPI_ISL_1739110, EPI_ISL_1739111, EPI_ISL_1739112, EPI_ISL_1739113, EPI_ISL_1739114, EPI_ISL_1739115, EPI_ISL_1739116, EPI_ISL_1739117, EPI_ISL_1739118, EPI_ISL_1739119, EPI_ISL_1739120, EPI_ISL_1739121, EPI_ISL_1739122, EPI_ISL_1739123, EPI_ISL_1739124, EPI_ISL_1739125, EPI_ISL_1739126, EPI_ISL_1739127, EPI_ISL_1739128, EPI_ISL_1739129, EPI_ISL_1739130, EPI_ISL_1739131, EPI_ISL_1739132, EPI_ISL_1739133, EPI_ISL_1739134, EPI_ISL_1739135, EPI_ISL_1739136, EPI_ISL_1739137, EPI_ISL_1739138, EPI_ISL_1739139, EPI_ISL_1739140, EPI_ISL_1739141, EPI_ISL_1739142, EPI_ISL_1739143, EPI_ISL_1739144, EPI_ISL_1739145, EPI_ISL_1739146, EPI_ISL_1739147, EPI_ISL_1739148, EPI_ISL_1739149, EPI_ISL_1739150, EPI_ISL_1739151, EPI_ISL_1739152, EPI_ISL_1739153, EPI_ISL_1739154, EPI_ISL_1739155, EPI_ISL_1739156, EPI_ISL_1739157, EPI_ISL_1739158, EPI_ISL_1739159, EPI_ISL_1739160, EPI_ISL_1739161, EPI_ISL_1739162, EPI_ISL_1739163, EPI_ISL_1739164, EPI_ISL_1739165, EPI_ISL_1739166, EPI_ISL_1739167, EPI_ISL_1739168, EPI_ISL_1739169, EPI_ISL_1739170, EPI_ISL_1739171, EPI_ISL_1739172, EPI_ISL_1739173, EPI_ISL_1739174, EPI_ISL_1739175, EPI_ISL_1739176, EPI_ISL_1739177, EPI_ISL_1739178, EPI_ISL_1739179, EPI_ISL_1739180, EPI_ISL_1739181, EPI_ISL_1739182, EPI_ISL_1739183, EPI_ISL_1739184, EPI_ISL_1739185, EPI_ISL_1739186, EPI_ISL_1739187, EPI_ISL_1739188, EPI_ISL_1739189, EPI_ISL_1739190, EPI_ISL_1739191, EPI_ISL_1739192, EPI_ISL_1739193, EPI_ISL_1739194, EPI_ISL_1739195, EPI_ISL_1739196, EPI_ISL_1739197, EPI_ISL_1739198, EPI_ISL_1739199, EPI_ISL_1739200, EPI_ISL_1739201, EPI_ISL_1739202, EPI_ISL_1739203, EPI_ISL_1739204, EPI_ISL_1739205, EPI_ISL_1739206, EPI_ISL_1739207, EPI_ISL_1739208, EPI_ISL_1739209, EPI_ISL_1739210, EPI_ISL_1739211, EPI_ISL_1739212, EPI_ISL_1739213, EPI_ISL_1739214, EPI_ISL_1739215, EPI_ISL_1739216, EPI_ISL_1739217, EPI_ISL_1739218, EPI_ISL_1739219, EPI_ISL_1739220, EPI_ISL_1739221, EPI_ISL_1739222, EPI_ISL_1739223, EPI_ISL_1739224, EPI_ISL_1739225, EPI_ISL_1739226, EPI_ISL_1739227, EPI_ISL_1739228, EPI_ISL_1739229, EPI_ISL_1739230, EPI_ISL_1739231, EPI_ISL_1739232, EPI_ISL_1739233, EPI_ISL_1739234, EPI_ISL_1739235, EPI_ISL_1739236, EPI_ISL_1739237, EPI_ISL_1739238, EPI_ISL_1739239, EPI_ISL_1739240, EPI_ISL_1739241, EPI_ISL_1739242, EPI_ISL_1739243, EPI_ISL_1739245, EPI_ISL_1739246, EPI_ISL_1739247, EPI_ISL_1739248, EPI_ISL_1739249, EPI_ISL_1739250, EPI_ISL_1739251, EPI_ISL_1739252, EPI_ISL_1739253, EPI_ISL_1739254, EPI_ISL_1739255, EPI_ISL_1739256, EPI_ISL_1739257, EPI_ISL_1739258, EPI_ISL_1739259, EPI_ISL_1739260, EPI_ISL_1739261, EPI_ISL_1739262, EPI_ISL_1739263, EPI_ISL_1739264, EPI_ISL_1739265, EPI_ISL_1739266, EPI_ISL_1739267, EPI_ISL_1739268, EPI_ISL_1739269, EPI_ISL_1739270, EPI_ISL_1739271, EPI_ISL_1739272, EPI_ISL_1739273, EPI_ISL_1739274, EPI_ISL_1799014, EPI_ISL_1799016, EPI_ISL_2248789, EPI_ISL_2248790, EPI_ISL_2248791, EPI_ISL_2248792, EPI_ISL_2248793, EPI_ISL_2248794, EPI_ISL_2248795, EPI_ISL_2248796, EPI_ISL_2248797, EPI_ISL_2248798, EPI_ISL_2248799, EPI_ISL_2248800, EPI_ISL_2248801, EPI_ISL_2248802, EPI_ISL_2248803, EPI_ISL_2248804, EPI_ISL_2248805, EPI_ISL_2248806, EPI_ISL_2248807, EPI_ISL_2248808, EPI_ISL_2248809, EPI_ISL_2248810, EPI_ISL_2248811, EPI_ISL_2248812, EPI_ISL_2248813, EPI_ISL_2248814, EPI_ISL_2248815, EPI_ISL_2248816, EPI_ISL_2248817, EPI_ISL_2248818, EPI_ISL_2248819, EPI_ISL_2248820, EPI_ISL_2248821, EPI_ISL_2248822, EPI_ISL_2248823, EPI_ISL_2248824, EPI_ISL_2248825, EPI_ISL_2248826, EPI_ISL_2248827, EPI_ISL_2248828, EPI_ISL_2248829, EPI_ISL_2248830, EPI_ISL_2248831, EPI_ISL_2248832, EPI_ISL_2248833, EPI_ISL_2248834, EPI_ISL_2248835, EPI_ISL_2248836, EPI_ISL_2248837, EPI_ISL_2248838, EPI_ISL_2248839, EPI_ISL_2248840, EPI_ISL_2248841, EPI_ISL_2248842, EPI_ISL_2248843, EPI_ISL_2248844, EPI_ISL_2248845, EPI_ISL_2248846, EPI_ISL_2248847, EPI_ISL_2248848, EPI_ISL_2248849, EPI_ISL_2248850, EPI_ISL_2248851, EPI_ISL_2248852, EPI_ISL_2248853, EPI_ISL_2248854, EPI_ISL_2248855, EPI_ISL_2248856, EPI_ISL_2248857, EPI_ISL_2248858, EPI_ISL_2248859, EPI_ISL_2248860, EPI_ISL_2248861, EPI_ISL_2248862, EPI_ISL_2248863, EPI_ISL_2248864, EPI_ISL_2248865, EPI_ISL_2248866, EPI_ISL_2248867, EPI_ISL_2248868, EPI_ISL_2248869, EPI_ISL_2248870, EPI_ISL_2248871, EPI_ISL_2248872, EPI_ISL_2248873, EPI_ISL_2248874, EPI_ISL_2248875, EPI_ISL_2248876, EPI_ISL_2248877, EPI_ISL_2248878, EPI_ISL_2248879, EPI_ISL_2248880, EPI_ISL_2248881, EPI_ISL_2248882, EPI_ISL_2248883, EPI_ISL_2248884, EPI_ISL_2248885, EPI_ISL_2248886, EPI_ISL_2248887, EPI_ISL_2248888, EPI_ISL_2248889, EPI_ISL_2248890, EPI_ISL_2248891, EPI_ISL_2248892, EPI_ISL_2248893, EPI_ISL_2248894, EPI_ISL_2248895, EPI_ISL_2248896, EPI_ISL_2248897, EPI_ISL_2248898, EPI_ISL_2248899, EPI_ISL_2248900, EPI_ISL_2248901, EPI_ISL_2248902, EPI_ISL_2248903, EPI_ISL_2248904, EPI_ISL_2248905, EPI_ISL_2248906, EPI_ISL_2248907, EPI_ISL_2248908, EPI_ISL_2248909, EPI_ISL_2248910, EPI_ISL_2248911, EPI_ISL_2248912, EPI_ISL_2248913, EPI_ISL_2248914, EPI_ISL_2248915, EPI_ISL_2248916, EPI_ISL_2248917, EPI_ISL_2248918, EPI_ISL_2248919, EPI_ISL_2248920, EPI_ISL_2248921, EPI_ISL_2248922, EPI_ISL_2248923, EPI_ISL_2248924, EPI_ISL_2248925, EPI_ISL_2248926, EPI_ISL_2248927, EPI_ISL_2248928, EPI_ISL_2248929, EPI_ISL_2248930, EPI_ISL_2248931, EPI_ISL_2248932, EPI_ISL_2248933, EPI_ISL_2248934, EPI_ISL_2248935, EPI_ISL_2248936, EPI_ISL_2248937, EPI_ISL_2248938, EPI_ISL_2248939, EPI_ISL_2248940, EPI_ISL_2248941, EPI_ISL_2248942, EPI_ISL_2248943, EPI_ISL_2248944, EPI_ISL_2248945, EPI_ISL_2248946, EPI_ISL_2248947, EPI_ISL_2248948, EPI_ISL_2248949, EPI_ISL_2248950, EPI_ISL_2248951, EPI_ISL_2248952, EPI_ISL_2248953, EPI_ISL_2248954, EPI_ISL_2248955, EPI_ISL_2248956, EPI_ISL_2248957, EPI_ISL_2248958, EPI_ISL_2248959, EPI_ISL_2248960, EPI_ISL_2248961, EPI_ISL_2248962, EPI_ISL_2248963, EPI_ISL_2248964, EPI_ISL_2248965, EPI_ISL_2248966, EPI_ISL_2248967, EPI_ISL_2248968, EPI_ISL_2248969, EPI_ISL_2248970, EPI_ISL_2248971, EPI_ISL_2248972, EPI_ISL_2248973, EPI_ISL_2248974, EPI_ISL_2248975, EPI_ISL_2248976, EPI_ISL_2248977, EPI_ISL_2248978, EPI_ISL_2248979, EPI_ISL_2248980, EPI_ISL_2248981, EPI_ISL_2248982, EPI_ISL_2248983, EPI_ISL_2248984, EPI_ISL_2248985, EPI_ISL_2248986, EPI_ISL_2248987, EPI_ISL_2248988, EPI_ISL_2248989, EPI_ISL_2248990, EPI_ISL_2248991, EPI_ISL_2248992, EPI_ISL_2248993, EPI_ISL_2248994, EPI_ISL_2248995, EPI_ISL_2248996, EPI_ISL_2248997, EPI_ISL_2248998, EPI_ISL_2248999, EPI_ISL_2249000, EPI_ISL_2249001, EPI_ISL_2249002, EPI_ISL_2249003, EPI_ISL_2249004, EPI_ISL_2249005, EPI_ISL_2249006, EPI_ISL_2249007, EPI_ISL_2249008, EPI_ISL_2249009, EPI_ISL_2249010, EPI_ISL_2249011, EPI_ISL_2249012, EPI_ISL_2249013, EPI_ISL_2249014, EPI_ISL_2249015, EPI_ISL_2249016, EPI_ISL_2249017, EPI_ISL_2249018, EPI_ISL_2249019, EPI_ISL_2249020, EPI_ISL_2249021, EPI_ISL_2249022, EPI_ISL_2249023, EPI_ISL_2249024, EPI_ISL_2249025, EPI_ISL_2249026, EPI_ISL_2249027, EPI_ISL_2249028, EPI_ISL_2249029, EPI_ISL_2249030, EPI_ISL_2249031, EPI_ISL_2249032, EPI_ISL_2249033, EPI_ISL_2249034, EPI_ISL_2249035, EPI_ISL_2249036, EPI_ISL_2249037, EPI_ISL_2249038, EPI_ISL_2249039, EPI_ISL_2249040, EPI_ISL_2249041, EPI_ISL_2249042, EPI_ISL_2249043, EPI_ISL_2249044, EPI_ISL_2249045, EPI_ISL_2249046, EPI_ISL_2249047, EPI_ISL_2249048	unknown	Instituto Nacional de Saude (INSA)	Borges et al
EPI_ISL_507010, EPI_ISL_507011, EPI_ISL_507012, EPI_ISL_507013, EPI_ISL_507014, EPI_ISL_507015, EPI_ISL_507016, EPI_ISL_507017, EPI_ISL_507018, EPI_ISL_507019, EPI_ISL_507020, EPI_ISL_507021, EPI_ISL_507022, EPI_ISL_507023, EPI_ISL_507024, EPI_ISL_507025, EPI_ISL_507026, EPI_ISL_507027, EPI_ISL_507028, EPI_ISL_507029, EPI_ISL_507030, EPI_ISL_507031, EPI_ISL_507032, EPI_ISL_507033, EPI_ISL_507034, EPI_ISL_507035, EPI_ISL_507036, EPI_ISL_507037, EPI_ISL_507038	unknown	Infectious Diseases Research, King Abdullah International Medical Research Center (KAIMRC)	Alghoribi et al
