## Supplementary material for "Global disparities in SARS-CoV-2 genomic surveillance": Table S8 (part 35 of 35)

Table S8. GISAID acknowledgment Table (also available at gisaid.org with set accession EPI_SET_20211008ez).
EPI_ISL_1527011, EPI_ISL_1527017, EPI_ISL_1527018, EPI_ISL_1527019, EPI_ISL_1527020, EPI_ISL_1527023, EPI_ISL_1527025, EPI_ISL_1527026, EPI_ISL_1527027, EPI_ISL_1527028	unknown	Inciensa, Instituto Costarricense de Investigación y Enseñanza en Nutrición y Salud	Pérez-Corrales C et al
EPI_ISL_1490656, EPI_ISL_1490657, EPI_ISL_1490658	unknown	Instituto Nacional de Saude (INSA) and BioSystems & Integrative Sciences Institute (BioISI) Genomics Unit, FCUL	Borges et al
EPI_ISL_413567, EPI_ISL_413584, EPI_ISL_413585	unknown	Erasmus Medical Center	David Nieuwenhuijse et al
EPI_ISL_468159, EPI_ISL_468160, EPI_ISL_468162	unknown	Department of Virology, Public Health Laboratories Division, National Institute of Health	Massab Umair et al
EPI_ISL_449476, EPI_ISL_449477, EPI_ISL_449478, EPI_ISL_449479, EPI_ISL_449480, EPI_ISL_449481, EPI_ISL_449482, EPI_ISL_449483, EPI_ISL_449484, EPI_ISL_449485, EPI_ISL_449486, EPI_ISL_449487	unknown	Department of Respiratory and Critical Care	Wang et al
EPI_ISL_468726	unknown	Department of Microbiology	Peng et al
EPI_ISL_1067608	unknown	Inciensa, Instituto Costarricense de Investigación y Enseñanza en Nutrición y Salud	Francisco Duarte et al
EPI_ISL_516748, EPI_ISL_516749, EPI_ISL_516750, EPI_ISL_516751, EPI_ISL_516752, EPI_ISL_516753, EPI_ISL_516754, EPI_ISL_516755, EPI_ISL_516756, EPI_ISL_516757, EPI_ISL_516758, EPI_ISL_516759, EPI_ISL_516760, EPI_ISL_516761, EPI_ISL_516762, EPI_ISL_516763, EPI_ISL_516764, EPI_ISL_516765, EPI_ISL_516766, EPI_ISL_516767, EPI_ISL_516768, EPI_ISL_516769, EPI_ISL_516770, EPI_ISL_516771, EPI_ISL_516772, EPI_ISL_516773, EPI_ISL_516774, EPI_ISL_516775, EPI_ISL_516776, EPI_ISL_516777, EPI_ISL_516778, EPI_ISL_516779, EPI_ISL_516780, EPI_ISL_516781, EPI_ISL_516782	van Bakel Laboratory, Genetics and Genomics Sciences, Icahn School of Medicine at Mount Sinai	van Bakel Laboratory, Genetics and Genomics Sciences, Icahn School of Medicine at Mount Sinai	Andrew G. Letizia et al
EPI_ISL_436926	x²	Utah Public Health Laboratory	Erin Young et al
EPI_ISL_2103368	ÁREA DE SALUD DE SANTO DOMINGO	Inciensa, Instituto Costarricense de Investigación y Enseñanza en Nutrición y Salud	Pérez-Corrales C et al
EPI_ISL_445241	Ã–restadsklinikens VC	The Public Health Agency of Sweden	Lisa Kjellberg / Laura Plavitu et al
EPI_ISL_445238	Ã–resundslakarna	The Public Health Agency of Sweden	Del Akrawi et al
EPI_ISL_2230143, EPI_ISL_2230144, EPI_ISL_2230145, EPI_ISL_2230146, EPI_ISL_2230147, EPI_ISL_2230148, EPI_ISL_2230149, EPI_ISL_2230150, EPI_ISL_2230151, EPI_ISL_2230152, EPI_ISL_2230153, EPI_ISL_2230154, EPI_ISL_2230155, EPI_ISL_2230156, EPI_ISL_2233349, EPI_ISL_2230157	ŚCO Kielce	1. National Institute of Public Health - National Institute of Hygiene; 2. Eurofins Genomics Europe Sequencing GmbH	Wołkowicz Tomasz et al
EPI_ISL_2025164, EPI_ISL_2002941, EPI_ISL_2002942, EPI_ISL_2002943, EPI_ISL_2002944, EPI_ISL_2002945, EPI_ISL_2002946, EPI_ISL_2002947, EPI_ISL_2002948, EPI_ISL_2002949, EPI_ISL_2002950, EPI_ISL_2002951, EPI_ISL_2002952, EPI_ISL_2002953, EPI_ISL_2002954, EPI_ISL_2002955, EPI_ISL_2002956, EPI_ISL_2002957, EPI_ISL_2002958, EPI_ISL_2002959, EPI_ISL_2002960, EPI_ISL_2002961, EPI_ISL_2002962, EPI_ISL_2002963, EPI_ISL_2002964, EPI_ISL_2002965, EPI_ISL_2002966, EPI_ISL_2002967, EPI_ISL_2002968, EPI_ISL_2002969, EPI_ISL_2002970	ŚCO w Kielcach	1. Academic Center for Pathomorphological and Genetic-Molecular Diagnostics ltd, Bialystok, Poland 2. National Institute of Public Health - National Institute of Hygiene, Warsaw, Poland	Radosław Charkiewicz et al
EPI_ISL_2322712, EPI_ISL_2322715	ŚCO w Kielcach	1. National Institute of Public Health - National Institute of Hygiene; 2. Eurofins Genomics Europe Sequencing GmbH	Wołkowicz Tomasz et al
EPI_ISL_1970723, EPI_ISL_1970721, EPI_ISL_1970725, EPI_ISL_1970726, EPI_ISL_1970727, EPI_ISL_1970728	“Centrālā Laboratorija”	“Riga East Clinical University Hospital, National Microbiology Reference Laboratory; Eurofins Genomics Europe Sequencing GmbH”	Ģirts Šķenders et al
EPI_ISL_1970707, EPI_ISL_1970708, EPI_ISL_1970709, EPI_ISL_1970710, EPI_ISL_1970711, EPI_ISL_1970712, EPI_ISL_1970713, EPI_ISL_1970714, EPI_ISL_1970719, EPI_ISL_1970715, EPI_ISL_1970716, EPI_ISL_1970717, EPI_ISL_1970718, EPI_ISL_1970720, EPI_ISL_1970722, EPI_ISL_1970724	“Riga East Clinical University Hospital, National Microbiology Reference Laboratory”	“Riga East Clinical University Hospital, National Microbiology Reference Laboratory; Eurofins Genomics Europe Sequencing GmbH”	Ģirts Šķenders et al
EPI_ISL_1418310	“St. Parascheva” Infectious Diseases Clinical Hospital	National Institute of Infectious Diseases-Prof. Dr. Matei Bals Molecular Diagnostics Laboratory	Corina Casangiu et al
EPI_ISL_1591121, EPI_ISL_1591122, EPI_ISL_1591105, EPI_ISL_1591106, EPI_ISL_1591107, EPI_ISL_1591119, EPI_ISL_1591120, EPI_ISL_1591123, EPI_ISL_1591146, EPI_ISL_1591126, EPI_ISL_2096997, EPI_ISL_2017852, EPI_ISL_2017854, EPI_ISL_2017863, EPI_ISL_2017864, EPI_ISL_2017865, EPI_ISL_2017866, EPI_ISL_2017867, EPI_ISL_2096998	“St. Parascheva” Infectious Diseases Clinical Hospital	Cantacuzino Institute Virology	Luiza Ustea et al
EPI_ISL_1393942	„Pro-Medica” w Ełku Sp. z o.o., Medyczne Laboratorium Mikrobiologiczne, Pracownia COVID-19	1. National Institute of Public Health - National Institute of Hygiene; 2. Eurofins Genomics Europe Sequencing GmbH	Wołkowicz Tomasz et al
EPI_ISL_1540544, EPI_ISL_1540545, EPI_ISL_1540549, EPI_ISL_1540564, EPI_ISL_1540566, EPI_ISL_1540567, EPI_ISL_1540537, EPI_ISL_1540569, EPI_ISL_1540575, EPI_ISL_1540580, EPI_ISL_1540581, EPI_ISL_1540584, EPI_ISL_1540585, EPI_ISL_1540586, EPI_ISL_1540588, EPI_ISL_1540541, EPI_ISL_1302627, EPI_ISL_1302647, EPI_ISL_1302628, EPI_ISL_1302636, EPI_ISL_1302644, EPI_ISL_1302456, EPI_ISL_1302642, EPI_ISL_1302646, EPI_ISL_1302637, EPI_ISL_1302632, EPI_ISL_1302649, EPI_ISL_1302651, EPI_ISL_1302457, EPI_ISL_1302631, EPI_ISL_1302629, EPI_ISL_1302652, EPI_ISL_1302624, EPI_ISL_1302620, EPI_ISL_1302614, EPI_ISL_1302616, EPI_ISL_1302615, EPI_ISL_1302622, EPI_ISL_1302613, EPI_ISL_1302623, EPI_ISL_1302618, EPI_ISL_1302455, EPI_ISL_1302610, EPI_ISL_1302603, EPI_ISL_1302605, EPI_ISL_1302612, EPI_ISL_1302602, EPI_ISL_1302606, EPI_ISL_1302608, EPI_ISL_1302611, EPI_ISL_1302607, EPI_ISL_1302604, EPI_ISL_1302609, EPI_ISL_1394771, EPI_ISL_1394775, EPI_ISL_1394788, EPI_ISL_1394789, EPI_ISL_1394793, EPI_ISL_1394800, EPI_ISL_1394803, EPI_ISL_1394806, EPI_ISL_1394814, EPI_ISL_1394818, EPI_ISL_1394820, EPI_ISL_1394821, EPI_ISL_1394826, EPI_ISL_1394829, EPI_ISL_1394837	„Rezus.lt“	Lithuanian University of Health Sciences Hospital, Department of Genetics and Molecular Medicine	Rasa Ugenskiene et al
EPI_ISL_848599, EPI_ISL_848602, EPI_ISL_458139, EPI_ISL_848600, EPI_ISL_848601, EPI_ISL_848627, EPI_ISL_848573, EPI_ISL_848574, EPI_ISL_848612, EPI_ISL_848613, EPI_ISL_848603, EPI_ISL_524792, EPI_ISL_458138, EPI_ISL_458142, EPI_ISL_524795, EPI_ISL_458144, EPI_ISL_458143, EPI_ISL_458145, EPI_ISL_524796, EPI_ISL_524784, EPI_ISL_524793, EPI_ISL_848584, EPI_ISL_848578, EPI_ISL_848579, EPI_ISL_848577, EPI_ISL_848575, EPI_ISL_848576, EPI_ISL_524797, EPI_ISL_848626, EPI_ISL_524791, EPI_ISL_458149, EPI_ISL_524788, EPI_ISL_524790, EPI_ISL_524794, EPI_ISL_524789, EPI_ISL_524799, EPI_ISL_848580, EPI_ISL_848581, EPI_ISL_918514, EPI_ISL_918518, EPI_ISL_918519, EPI_ISL_918520, EPI_ISL_918521, EPI_ISL_458140, EPI_ISL_848624, EPI_ISL_524787, EPI_ISL_458146, EPI_ISL_458147, EPI_ISL_458141, EPI_ISL_458148, EPI_ISL_524783, EPI_ISL_524786, EPI_ISL_524785, EPI_ISL_524800, EPI_ISL_848589, EPI_ISL_848595, EPI_ISL_848594, EPI_ISL_848622, EPI_ISL_848592, EPI_ISL_848628, EPI_ISL_848629, EPI_ISL_848597, EPI_ISL_848596, EPI_ISL_848625, EPI_ISL_848598, EPI_ISL_848617, EPI_ISL_848618, EPI_ISL_848587, EPI_ISL_848619, EPI_ISL_848620, EPI_ISL_848593, EPI_ISL_848623, EPI_ISL_848621, EPI_ISL_848591, EPI_ISL_848604, EPI_ISL_848588, EPI_ISL_848590, EPI_ISL_848571, EPI_ISL_848583, EPI_ISL_848615, EPI_ISL_848585, EPI_ISL_848582, EPI_ISL_848611, EPI_ISL_848568, EPI_ISL_848567, EPI_ISL_848572, EPI_ISL_848566, EPI_ISL_848614, EPI_ISL_848570, EPI_ISL_848569, EPI_ISL_848564, EPI_ISL_848609, EPI_ISL_848561, EPI_ISL_848565, EPI_ISL_848562, EPI_ISL_848605, EPI_ISL_848563, EPI_ISL_848608, EPI_ISL_848555, EPI_ISL_848607, EPI_ISL_848559, EPI_ISL_848560, EPI_ISL_848558, EPI_ISL_848606, EPI_ISL_848557, EPI_ISL_524801, EPI_ISL_524798, EPI_ISL_848616, EPI_ISL_848586, EPI_ISL_848556, EPI_ISL_848610	﻿Evandro Chagas Institute	﻿Evandro Chagas Institute	Santos et al
